## Supplementary Data 1 for "Identifying SARS-CoV-2 regional introductions and transmission clusters in real time": cogUk_credits.tsv (part 32 of 36)

/2021, England/QEUH-2892050/2021, England/QEUH-289207E/2021, England/QEUH-289209C/2021, England/QEUH-28920AB/2021, England/QEUH-28920BA/2021, England/QEUH-28920C9/2021, England/QEUH-28920D8/2021, England/QEUH-28920E7/2021, England/QEUH-28920F6/2021, England/QEUH-289213F/2021, England/QEUH-289214E/2021, England/QEUH-289215D/2021, England/QEUH-289216C/2021, England/QEUH-28921A8/2021, England/QEUH-28921C6/2021, England/QEUH-28927B5/2021, England/QEUH-28927C4/2021, England/QEUH-28927D3/2021, England/QEUH-28927E2/2021, England/QEUH-28927F1/2021, England/QEUH-289283A/2021, England/QEUH-2892849/2021, England/QEUH-2892858/2021, England/QEUH-2892867/2021, England/QEUH-2892876/2021, England/QEUH-28928D0/2021, England/QEUH-28928FE/2021, England/QEUH-2892928/2021, England/QEUH-2892946/2021, England/QEUH-2892955/2021, England/QEUH-2892964/2021, England/QEUH-2892982/2021, England/QEUH-28929A0/2021, England/QEUH-28929BF/2021, England/QEUH-28929FB/2021, England/QEUH-2892A07/2021, England/QEUH-2892A16/2021, England/QEUH-2892A25/2021, England/QEUH-2892A34/2021, England/QEUH-2892A43/2021, England/QEUH-2892A52/2021, England/QEUH-2892A61/2021, England/QEUH-2892A70/2021, England/QEUH-2892A9E/2021, England/QEUH-2892AAD/2021, England/QEUH-2892ABC/2021, England/QEUH-2892AE9/2021, England/QEUH-2892AF8/2021, England/QEUH-2892B04/2021, England/QEUH-2892B13/2021, England/QEUH-2892B22/2021, England/QEUH-2892B5F/2021, England/QEUH-2892B6E/2021, England/QEUH-2892B7D/2021, England/QEUH-2892B8C/2021, England/QEUH-2892BC8/2021, England/QEUH-2892BD7/2021, England/QEUH-2892BE6/2021, England/QEUH-2892C01/2021, England/QEUH-2892C10/2021, England/QEUH-2892C4D/2021, England/QEUH-2892C98/2021, England/QEUH-2892CA7/2021, England/QEUH-2892CB6/2021, England/QEUH-2892CC5/2021, England/QEUH-2892CD4/2021, England/QEUH-2892D1D/2021, England/QEUH-2892D2C/2021, England/QEUH-2892D3B/2021, England/QEUH-2892D4A/2021, England/QEUH-2892D59/2021, England/QEUH-2892D68/2021, England/QEUH-2892D77/2021, England/QEUH-2892D86/2021, England/QEUH-2892DB3/2021, England/QEUH-2892DD1/2021, England/QEUH-2892E1A/2021, England/QEUH-2892E56/2021, England/QEUH-2892EFC/2021, England/QEUH-2892F62/2021, England/QEUH-2892F71/2021, England/QEUH-2892F80/2021, England/QEUH-2892F9F/2021, England/QEUH-2892FDB/2021, England/QEUH-28930B9/2021, England/QEUH-28930C8/2021, England/QEUH-28930E6/2021, England/QEUH-2893110/2021, England/QEUH-289315C/2021, England/QEUH-2893189/2021, England/QEUH-2893198/2021, England/QEUH-28931B6/2021, England/QEUH-28931E3/2021, England/QEUH-289320E/2021, England/QEUH-289321D/2021, England/QEUH-289322C/2021, England/QEUH-289323B/2021, England/QEUH-2893259/2021, England/QEUH-2893268/2021, England/QEUH-2893277/2021, England/QEUH-28932A4/2021, England/QEUH-28932B3/2021, England/QEUH-28932D1/2021, England/QEUH-28932E0/2021, England/QEUH-289330B/2021, England/QEUH-289331A/2021, England/QEUH-2893347/2021, England/QEUH-2893356/2021, England/QEUH-2893365/2021, England/QEUH-2893392/2021, England/QEUH-28933B0/2021, England/QEUH-28933DE/2021, England/QEUH-28933ED/2021, England/QEUH-2893408/2021, England/QEUH-2893426/2021, England/QEUH-2893444/2021, England/QEUH-2893453/2021, England/QEUH-2893462/2021, England/QEUH-2893471/2021, England/QEUH-2893480/2021, England/QEUH-289349F/2021, England/QEUH-28934AE/2021, England/QEUH-28934BD/2021, England/QEUH-28934CC/2021, England/QEUH-28934DB/2021, England/QEUH-28934EA/2021, England/QEUH-28934F9/2021, England/QEUH-2893505/2021, England/QEUH-2893514/2021, England/QEUH-2893523/2021, England/QEUH-2893532/2021, England/QEUH-2893541/2021, England/QEUH-289356F/2021, England/QEUH-289358D/2021, England/QEUH-289359C/2021, England/QEUH-28935BA/2021, England/QEUH-28935D8/2021, England/QEUH-28935F6/2021, England/QEUH-2893602/2021, England/QEUH-289363F/2021, England/QEUH-289364E/2021, England/QEUH-289365D/2021, England/QEUH-289367B/2021, England/QEUH-289368A/2021, England/QEUH-2893699/2021, England/QEUH-28936B7/2021, England/QEUH-28936C6/2021, England/QEUH-28936D5/2021, England/QEUH-28936E4/2021, England/QEUH-28936F3/2021, England/QEUH-289372D/2021, England/QEUH-289374B/2021, England/QEUH-289375A/2021, England/QEUH-2893769/2021, England/QEUH-2893778/2021, England/QEUH-2893787/2021, England/QEUH-2893796/2021, England/QEUH-28937C3/2021, England/QEUH-28937F0/2021, England/QEUH-289380C/2021, England/QEUH-2893839/2021, England/QEUH-2893848/2021, England/QEUH-2893857/2021, England/QEUH-2893866/2021, England/QEUH-2893875/2021, England/QEUH-2893884/2021, England/QEUH-2893893/2021, England/QEUH-28938A2/2021, England/QEUH-28938B1/2021, England/QEUH-28938C0/2021, England/QEUH-28938DF/2021, England/QEUH-28938EE/2021, England/QEUH-28938FD/2021, England/QEUH-2893909/2021, England/QEUH-2893927/2021, England/QEUH-2893945/2021, England/QEUH-2893F61/2021, England/QEUH-2893F9E/2021, England/QEUH-2893FCB/2021, England/QEUH-2893FE9/2021, England/QEUH-2894030/2021, England/QEUH-289408B/2021, England/QEUH-28940B8/2021, England/QEUH-28940C7/2021, England/QEUH-28940D6/2021, England/QEUH-289412E/2021, England/QEUH-289413D/2021, England/QEUH-289414C/2021, England/QEUH-2894197/2021, England/QEUH-289422B/2021, England/QEUH-289449E/2021, England/QEUH-28944AD/2021, England/QEUH-28944DA/2021, England/QEUH-28944F8/2021, England/QEUH-28945D7/2021, England/QEUH-2894610/2021, England/QEUH-28946C5/2021, England/QEUH-28946F2/2021, England/QEUH-289470E/2021, England/QEUH-289471D/2021, England/QEUH-289472C/2021, England/QEUH-289473B/2021, England/QEUH-289474A/2021, England/QEUH-2894777/2021, England/QEUH-2894786/2021, England/QEUH-2894795/2021, England/QEUH-28947E0/2021, England/QEUH-28947FF/2021, England/QEUH-2894829/2021, England/QEUH-2894838/2021, England/QEUH-2894874/2021, England/QEUH-2894883/2021, England/QEUH-2894892/2021, England/QEUH-28948B0/2021, England/QEUH-28948ED/2021, England/QEUH-28948FC/2021, England/QEUH-2894908/2021, England/QEUH-289499F/2021, England/QEUH-2894A23/2021, England/QEUH-2894A32/2021, England/QEUH-2894A41/2021, England/QEUH-2894A6F/2021, England/QEUH-2894A8D/2021, England/QEUH-2894AAB/2021, England/QEUH-2894AD8/2021, England/QEUH-2894AF6/2021, England/QEUH-2894B02/2021, England/QEUH-2894B11/2021, England/QEUH-2894B20/2021, England/QEUH-2894B3F/2021, England/QEUH-2894B6C/2021, England/QEUH-2894B7B/2021, England/QEUH-2894B99/2021, England/QEUH-2894BA8/2021, England/QEUH-2894BB7/2021, England/QEUH-2894BD5/2021, England/QEUH-2894C2D/2021, England/QEUH-2894C5A/2021, England/QEUH-2894C87/2021, England/QEUH-2894CA5/2021, England/QEUH-2894CD2/2021, England/QEUH-2894D2A/2021, England/QEUH-2894D39/2021, England/QEUH-2894D48/2021, England/QEUH-2894D57/2021, England/QEUH-2894E09/2021, England/QEUH-2894E18/2021, England/QEUH-2894E36/2021, England/QEUH-2894E54/2021, England/QEUH-2894E81/2021, England/QEUH-2894E90/2021, England/QEUH-2894EAF/2021, England/QEUH-2894ECD/2021, England/QEUH-2894EDC/2021, England/QEUH-2894EFA/2021, England/QEUH-2894F06/2021, England/QEUH-2894F51/2021, England/QEUH-2894F60/2021, England/QEUH-2894F7F/2021, England/QEUH-2894F8E/2021, England/QEUH-2894F9D/2021, England/QEUH-2894FAC/2021, England/QEUH-2894FBB/2021, England/QEUH-2894FCA/2021, England/QEUH-2894FD9/2021, England/QEUH-2894FE8/2021, England/QEUH-2894FF7/2021, England/QEUH-2895002/2021, England/QEUH-2895011/2021, England/QEUH-289506C/2021, England/QEUH-289507B/2021, England/QEUH-28950B7/2021, England/QEUH-28950C6/2021, England/QEUH-28950D5/2021, England/QEUH-28950E4/2021, England/QEUH-289510F/2021, England/QEUH-289511E/2021, England/QEUH-289512D/2021, England/QEUH-289513C/2021, England/QEUH-289515A/2021, England/QEUH-2895169/2021, England/QEUH-2895178/2021, England/QEUH-2895187/2021, England/QEUH-2895196/2021, England/QEUH-28951A5/2021, England/QEUH-28951B4/2021, England/QEUH-28951F0/2021, England/QEUH-289520C/2021, England/QEUH-289521B/2021, England/QEUH-289522A/2021, England/QEUH-2895248/2021, England/QEUH-2895257/2021, England/QEUH-2895266/2021, England/QEUH-2895275/2021, England/QEUH-28952A2/2021, England/QEUH-28952B1/2021, England/QEUH-28952C0/2021, England/QEUH-28952DF/2021, England/QEUH-28952EE/2021, England/QEUH-28952FD/2021, England/QEUH-2895318/2021, England/QEUH-2895327/2021, England/QEUH-2895336/2021, England/QEUH-2895345/2021, England/QEUH-2895354/2021, England/QEUH-2895372/2021, England/QEUH-2895381/2021, England/QEUH-2895390/2021, England/QEUH-28953AF/2021, England/QEUH-28953CD/2021, England/QEUH-28953DC/2021, England/QEUH-28953EB/2021, England/QEUH-28953FA/2021, England/QEUH-2895406/2021, England/QEUH-2895415/2021, England/QEUH-2895424/2021, England/QEUH-2895433/2021, England/QEUH-2895451/2021, England/QEUH-289547F/2021, England/QEUH-289548E/2021, England/QEUH-289549D/2021, England/QEUH-28954AC/2021, England/QEUH-28954BB/2021, England/QEUH-28954CA/2021, England/QEUH-28954D9/2021, England/QEUH-28954F7/2021, England/QEUH-2895503/2021, England/QEUH-2895521/2021, England/QEUH-289555E/2021, England/QEUH-289556D/2021, England/QEUH-289557C/2021, England/QEUH-28955C7/2021, England/QEUH-2895600/2021, England/QEUH-289561F/2021, England/QEUH-289563D/2021, England/QEUH-289566A/2021, England/QEUH-28956A6/2021, England/QEUH-28956C4/2021, England/QEUH-28956D3/2021, England/QEUH-28956F1/2021, England/QEUH-289570D/2021, England/QEUH-289571C/2021, England/QEUH-289572B/2021, England/QEUH-289573A/2021, England/QEUH-2895749/2021, England/QEUH-2895758/2021, England/QEUH-2895767/2021, England/QEUH-2895776/2021, England/QEUH-2895785/2021, England/QEUH-28957A3/2021, England/QEUH-28957C1/2021, England/QEUH-28957D0/2021, England/QEUH-2895828/2021, England/QEUH-2895837/2021, England/QEUH-2895846/2021, England/QEUH-2895855/2021, England/QEUH-2895864/2021, England/QEUH-2895873/2021, England/QEUH-2895882/2021, England/QEUH-28958A0/2021, England/QEUH-28958CE/2021, England/QEUH-28958FB/2021, England/QEUH-2895907/2021, England/QEUH-2895916/2021, England/QEUH-2895925/2021, England/QEUH-2895934/2021, England/QEUH-2895943/2021, England/QEUH-289598F/2021, England/QEUH-28959AD/2021, England/QEUH-28959DA/2021, England/QEUH-2895A8C/2021, England/QEUH-2895B89/2021, England/QEUH-2895B98/2021, England/QEUH-2895BA7/2021, England/QEUH-2895BB6/2021, England/QEUH-2895C0E/2021, England/QEUH-2895C2C/2021, England/QEUH-2895C3B/2021, England/QEUH-2895C4A/2021, England/QEUH-2895C68/2021, England/QEUH-2895C86/2021, England/QEUH-2895D1A/2021, England/QEUH-2895DCF/2021, England/QEUH-2895E17/2021, England/QEUH-2895E44/2021, England/QEUH-2895E53/2021, England/QEUH-2895EDB/2021, England/QEUH-2895EEA/2021, England/QEUH-2895F32/2021, England/QEUH-2895F41/2021, England/QEUH-2895F50/2021, England/QEUH-2895F6F/2021, England/QEUH-2895F7E/2021, England/QEUH-2895F8D/2021, England/QEUH-2895FD8/2021, England/QEUH-2895FE7/2021, England/QEUH-2896001/2021, England/QEUH-2896010/2021, England/QEUH-289602F/2021, England/QEUH-289603E/2021, England/QEUH-2896089/2021, England/QEUH-28960A7/2021, England/QEUH-28960B6/2021, England/QEUH-28960C5/2021, England/QEUH-28960D4/2021, England/QEUH-28960E3/2021, England/QEUH-28960F2/2021, England/QEUH-289612C/2021, England/QEUH-289613B/2021, England/QEUH-289614A/2021, England/QEUH-2896159/2021, England/QEUH-2896177/2021, England/QEUH-2896195/2021, England/QEUH-28961B3/2021, England/QEUH-28961C2/2021, England/QEUH-28961FF/2021, England/QEUH-2896283/2021, England/QEUH-2896292/2021, England/QEUH-28962A1/2021, England/QEUH-28962B0/2021, England/QEUH-28962CF/2021, England/QEUH-28962DE/2021, England/QEUH-2896308/2021, England/QEUH-2896326/2021, England/QEUH-2896335/2021, England/QEUH-2896344/2021, England/QEUH-2896353/2021, England/QEUH-2896362/2021, England/QEUH-2896371/2021, England/QEUH-2896380/2021, England/QEUH-289639F/2021, England/QEUH-28963AE/2021, England/QEUH-28963CC/2021, England/QEUH-28963DB/2021, England/QEUH-28963EA/2021, England/QEUH-2896405/2021, England/QEUH-2896432/2021, England/QEUH-2896450/2021, England/QEUH-289646F/2021, England/QEUH-289649C/2021, England/QEUH-28964AB/2021, England/QEUH-28964BA/2021, England/QEUH-28964D8/2021, England/QEUH-28964E7/2021, England/QEUH-2896520/2021, England/QEUH-289653F/2021, England/QEUH-289654E/2021, England/QEUH-289655D/2021, England/QEUH-2896599/2021, England/QEUH-28965A8/2021, England/QEUH-28965D5/2021, England/QEUH-28965E4/2021, England/QEUH-28965F3/2021, England/QEUH-289661E/2021, England/QEUH-2896669/2021, England/QEUH-2896678/2021, England/QEUH-28966A5/2021, England/QEUH-28966D2/2021, England/QEUH-289670C/2021, England/QEUH-289671B/2021, England/QEUH-289672A/2021, England/QEUH-2896748/2021, England/QEUH-2896757/2021, England/QEUH-2896784/2021, England/QEUH-2896793/2021, England/QEUH-28967A2/2021, England/QEUH-28967C0/2021, England/QEUH-2896809/2021, England/QEUH-2896836/2021, England/QEUH-2896845/2021, England/QEUH-289A340/2021, England/QEUH-289A4C5/2021, England/QEUH-289A4D4/2021, England/QEUH-289A50E/2021, England/QEUH-289A54A/2021, England/QEUH-289A5A4/2021, England/QEUH-289A5C2/2021, England/QEUH-289A5D1/2021, England/QEUH-289A5FF/2021, England/QEUH-289A60B/2021, England/QEUH-289A674/2021, England/QEUH-289A6A1/2021, England/QEUH-289A753/2021, England/QEUH-289A7AE/2021, England/QEUH-289A7CC/2021, England/QEUH-289A7DB/2021, England/QEUH-289A8D8/2021, England/QEUH-289CC52/2021, England/QEUH-289CC8F/2021, England/QEUH-289CCBC/2021, England/QEUH-289CCDA/2021, England/QEUH-289CD04/2021, England/QEUH-289CD13/2021, England/QEUH-289CD22/2021, England/QEUH-289CD31/2021, England/QEUH-289CD6E/2021, England/QEUH-289CD7D/2021, England/QEUH-289CD8C/2021, England/QEUH-289CD9B/2021, England/QEUH-289CDB9/2021, England/QEUH-289CDD7/2021, England/QEUH-289CDF5/2021, England/QEUH-289CE01/2021, England/QEUH-289CE10/2021, England/QEUH-289CE2F/2021, England/QEUH-289CE3E/2021, England/QEUH-289CE6B/2021, England/QEUH-289CE89/2021, England/QEUH-289CE98/2021, England/QEUH-289CEE3/2021, England/QEUH-289CEF2/2021, England/QEUH-289CF1D/2021, England/QEUH-289CF2C/2021, England/QEUH-289CF3B/2021, England/QEUH-289CF4A/2021, England/QEUH-289CF59/2021, England/QEUH-289CF77/2021, England/QEUH-289CF86/2021, England/QEUH-289CF95/2021, England/QEUH-289CFA4/2021, England/QEUH-289CFE0/2021, England/QEUH-289D00A/2021, England/QEUH-289D028/2021, England/QEUH-289D0A0/2021, England/QEUH-289D0DD/2021, England/QEUH-289D0EC/2021, England/QEUH-289D107/2021, England/QEUH-289D125/2021, England/QEUH-289D152/2021, England/QEUH-289D161/2021, England/QEUH-289D170/2021, England/QEUH-289D18F/2021, England/QEUH-289D19E/2021, England/QEUH-289D1AD/2021, England/QEUH-289D1CB/2021, England/QEUH-289D1E9/2021, England/QEUH-28A014D/2021, England/QEUH-28A015C/2021, England/QEUH-28A016B/2021, England/QEUH-28A017A/2021, England/QEUH-28A0189/2021, England/QEUH-28A0198/2021, England/QEUH-28A01B6/2021, England/QEUH-28A01D4/2021, England/QEUH-28A0268/2021, England/QEUH-28A0286/2021, England/QEUH-28A02C2/2021, England/QEUH-28A0329/2021, England/QEUH-28A0338/2021, England/QEUH-28A0356/2021, England/QEUH-28A0365/2021, England/QEUH-28A0374/2021, England/QEUH-28A0426/2021, England/QEUH-28A0435/2021, England/QEUH-28A0453/2021, England/QEUH-28A0471/2021, England/QEUH-28A04AE/2021, England/QEUH-28A04CC/2021, England/QEUH-28A04F9/2021, England/QEUH-28A0523/2021, England/QEUH-28A058D/2021, England/QEUH-28A05BA/2021, England/QEUH-28A05C9/2021, England/QEUH-28A05D8/2021, England/QEUH-28A06A8/2021, England/QEUH-28A06B7/2021, England/QEUH-28A06C6/2021, England/QEUH-28A06D5/2021, England/QEUH-28A0CE2/2021, England/QEUH-28A0CF1/2021, England/QEUH-28A0D2B/2021, England/QEUH-28A0D58/2021, England/QEUH-28A0D67/2021, England/QEUH-28A0DEF/2021, England/QEUH-28A0DFE/2021, England/QEUH-28A0E0A/2021, England/QEUH-28A0E37/2021, England/QEUH-28A0E73/2021, England/QEUH-28A0E82/2021, England/QEUH-28A0EA0/2021, England/QEUH-28A0EBF/2021, England/QEUH-28A0EDD/2021, England/QEUH-28A0EEC/2021, England/QEUH-28A0EFB/2021, England/QEUH-28A0F16/2021, England/QEUH-28A0F52/2021, England/QEUH-28A0F61/2021, England/QEUH-28A0F8F/2021, England/QEUH-28A0F9E/2021, England/QEUH-28A0FBC/2021, England/QEUH-28A0FCB/2021, England/QEUH-28A0FDA/2021, England/QEUH-28A0FE9/2021, England/QEUH-28A1003/2021, England/QEUH-28A1012/2021, England/QEUH-28A1030/2021, England/QEUH-28A104F/2021, England/QEUH-28A105E/2021, England/QEUH-28A106D/2021, England/QEUH-28A107C/2021, England/QEUH-28A109A/2021, England/QEUH-28A10A9/2021, England/QEUH-28A10B8/2021, England/QEUH-28A10D6/2021, England/QEUH-28A10E5/2021, England/QEUH-28A1100/2021, England/QEUH-28A111F/2021, England/QEUH-28A113D/2021, England/QEUH-28A115B/2021, England/QEUH-28A116A/2021, England/QEUH-28A1197/2021, England/QEUH-28A11B5/2021, England/QEUH-28A120D/2021, England/QEUH-28A121C/2021, England/QEUH-28A1267/2021, England/QEUH-28A1276/2021, England/QEUH-28A12A3/2021, England/QEUH-28A12B2/2021, England/QEUH-28A12EF/2021, England/QEUH-28A130A/2021, England/QEUH-28A1328/2021, England/QEUH-28A1337/2021, England/QEUH-28A1346/2021, England/QEUH-28A1355/2021, England/QEUH-28A1373/2021, England/QEUH-28A1382/2021, England/QEUH-28A1391/2021, England/QEUH-28A13BF/2021, England/QEUH-28A13CE/2021, England/QEUH-28A13DD/2021, England/QEUH-28A13EC/2021, England/QEUH-28A13FB/2021, England/QEUH-28A1407/2021, England/QEUH-28A1416/2021, England/QEUH-28A1452/2021, England/QEUH-28A1470/2021, England/QEUH-28A149E/2021, England/QEUH-28A14AD/2021, England/QEUH-28A14BC/2021, England/QEUH-28A14E9/2021, England/QEUH-28A14F8/2021, England/QEUH-28A1504/2021, England/QEUH-28A1513/2021, England/QEUH-28A1522/2021, England/QEUH-28A1540/2021, England/QEUH-28A156E/2021, England/QEUH-28A157D/2021, England/QEUH-28A15AA/2021, England/QEUH-28A15C8/2021, England/QEUH-28A15D7/2021, England/QEUH-28A15E6/2021, England/QEUH-28A15F5/2021, England/QEUH-28A1601/2021, England/QEUH-28A1610/2021, England/QEUH-28A163E/2021, England/QEUH-28A167A/2021, England/QEUH-28A1689/2021, England/QEUH-28A16A7/2021, England/QEUH-28A16C5/2021, England/QEUH-28A16D4/2021, England/QEUH-28A170E/2021, England/QEUH-28A172C/2021, England/QEUH-28A173B/2021, England/QEUH-28A1768/2021, England/QEUH-28A1786/2021, England/QEUH-28A1795/2021, England/QEUH-28A17A4/2021, England/QEUH-28A17D1/2021, England/QEUH-28A17FF/2021, England/QEUH-28A1829/2021, England/QEUH-28A1838/2021, England/QEUH-28A1847/2021, England/QEUH-28A1856/2021, England/QEUH-28A1874/2021, England/QEUH-28A18A1/2021, England/QEUH-28A18CF/2021, England/QEUH-28A18ED/2021, England/QEUH-28A1908/2021, England/QEUH-28A1935/2021, England/QEUH-28A1962/2021, England/QEUH-28A1971/2021, England/QEUH-28A1980/2021, England/QEUH-28A199F/2021, England/QEUH-28A19AE/2021, England/QEUH-28A19BD/2021, England/QEUH-28A19CC/2021, England/QEUH-28A19F9/2021, England/QEUH-28A1A05/2021, England/QEUH-28A1A14/2021, England/QEUH-28A1A23/2021, England/QEUH-28A1A32/2021, England/QEUH-28A1A41/2021, England/QEUH-28A1A50/2021, England/QEUH-28A1A6F/2021, England/QEUH-28A1A7E/2021, England/QEUH-28A1A8D/2021, England/QEUH-28A1A9C/2021, England/QEUH-28A1AAB/2021, England/QEUH-28A1ABA/2021, England/QEUH-28A1AC9/2021, England/QEUH-28A1AD8/2021, England/QEUH-28A1AE7/2021, England/QEUH-28A1B02/2021, England/QEUH-28A1B11/2021, England/QEUH-28A1B20/2021, England/QEUH-28A1B3F/2021, England/QEUH-28A1B4E/2021, England/QEUH-28A1B5D/2021, England/QEUH-28A1B6C/2021, England/QEUH-28A1B7B/2021, England/QEUH-28A1B8A/2021, England/QEUH-28A1B99/2021, England/QEUH-28A1BA8/2021, England/QEUH-28A1BC6/2021, England/QEUH-28A1BD5/2021, England/QEUH-28A1BE4/2021, England/QEUH-28A1BF3/2021, England/QEUH-28A1C0F/2021, England/QEUH-28A1C1E/2021, England/QEUH-28A1C3C/2021, England/QEUH-28A1C4B/2021, England/QEUH-28A1C5A/2021, England/QEUH-28A1C78/2021, England/QEUH-28A1C87/2021, England/QEUH-28A1C96/2021, England/QEUH-28A1CA5/2021, England/QEUH-28A1CC3/2021, England/QEUH-28A1CD2/2021, England/QEUH-28A1CE1/2021, England/QEUH-28A1D39/2021, England/QEUH-28A1D57/2021, England/QEUH-28A1D75/2021, England/QEUH-28A1DC0/2021, England/QEUH-28A1DDF/2021, England/QEUH-28A1DFD/2021, England/QEUH-28A1E72/2021, England/QEUH-28A1E90/2021, England/QEUH-28A1EAF/2021, England/QEUH-28A1EDC/2021, England/QEUH-28A1F24/2021, England/QEUH-28A1F33/2021, England/QEUH-28A1F42/2021, England/QEUH-28A1F60/2021, England/QEUH-28A1F7F/2021, England/QEUH-28A1F8E/2021, England/QEUH-28A1F9D/2021, England/QEUH-28A1FAC/2021, England/QEUH-28A1FD9/2021, England/QEUH-28A1FF7/2021, England/QEUH-28A2002/2021, England/QEUH-28A2020/2021, England/QEUH-28A203F/2021, England/QEUH-28A204E/2021, England/QEUH-28A206C/2021, England/QEUH-28A20B7/2021, England/QEUH-28A20D5/2021, England/QEUH-28A20E4/2021, England/QEUH-28A20F3/2021, England/QEUH-28A210F/2021, England/QEUH-28A211E/2021, England/QEUH-28A212D/2021, England/QEUH-28A213C/2021, England/QEUH-28A2169/2021, England/QEUH-28A2178/2021, England/QEUH-28A2187/2021, England/QEUH-28A2196/2021, England/QEUH-28A21A5/2021, England/QEUH-28A21B4/2021, England/QEUH-28A21C3/2021, England/QEUH-28A21E1/2021, England/QEUH-28A220C/2021, England/QEUH-28A221B/2021, England/QEUH-28A2239/2021, England/QEUH-28A2248/2021, England/QEUH-28A2257/2021, England/QEUH-28A2266/2021, England/QEUH-28A2275/2021, England/QEUH-28A2284/2021, England/QEUH-28A2293/2021, England/QEUH-28A22A2/2021, England/QEUH-28A22C0/2021, England/QEUH-28A22EE/2021, England/QEUH-28A22FD/2021, England/QEUH-28A2318/2021, England/QEUH-28A2327/2021, England/QEUH-28A2354/2021, England/QEUH-28A2363/2021, England/QEUH-28A2372/2021, England/QEUH-28A23AF/2021, England/QEUH-28A23DC/2021, England/QEUH-28A23FA/2021, England/QEUH-28A2406/2021, England/QEUH-28A2415/2021, England/QEUH-28A2460/2021, England/QEUH-28A247F/2021, England/QEUH-28A24BB/2021, England/QEUH-28A24E8/2021, England/QEUH-28A24F7/2021, England/QEUH-28A2530/2021, England/QEUH-28A255E/2021, England/QEUH-28A25B8/2021, England/QEUH-28A25D6/2021, England/QEUH-28A25E5/2021, England/QEUH-28A261F/2021, England/QEUH-28A262E/2021, England/QEUH-28A263D/2021, England/QEUH-28A265B/2021, England/QEUH-28A26A6/2021, England/QEUH-28A26C4/2021, England/QEUH-28A26F1/2021, England/QEUH-28A272B/2021, England/QEUH-28A273A/2021, England/QEUH-28A2785/2021, England/QEUH-28A27B2/2021, England/QEUH-28A27C1/2021, England/QEUH-28A27D0/2021, England/QEUH-28A27EF/2021, England/QEUH-28A280A/2021, England/QEUH-28A2828/2021, England/QEUH-28A2873/2021, England/QEUH-28A2891/2021, England/QEUH-28A28A0/2021, England/QEUH-28A28BF/2021, England/QEUH-28A28CE/2021, England/QEUH-28A2907/2021, England/QEUH-28A2934/2021, England/QEUH-28A2943/2021, England/QEUH-28A2970/2021, England/QEUH-28A299E/2021, England/QEUH-28A29BC/2021, England/QEUH-28A29DA/2021, England/QEUH-28A29F8/2021, England/QEUH-28A2A04/2021, England/QEUH-28A2A13/2021, England/QEUH-28A2A31/2021, England/QEUH-28A2A40/2021, England/QEUH-28A2A5F/2021, England/QEUH-28A2A6E/2021, England/QEUH-28A2A8C/2021, England/QEUH-28A2A9B/2021, England/QEUH-28A2AAA/2021, England/QEUH-28A2AB9/2021, England/QEUH-28A2AC8/2021, England/QEUH-28A2AD7/2021, England/QEUH-28A2AE6/2021, England/QEUH-28A2AF5/2021, England/QEUH-28A2B01/2021, England/QEUH-28A2B10/2021, England/QEUH-28A2B3E/2021, England/QEUH-28A2B4D/2021, England/QEUH-28A2B5C/2021, England/QEUH-28A2B6B/2021, England/QEUH-28A2B7A/2021, England/QEUH-28A2B98/2021, England/QEUH-28A2BA7/2021, England/QEUH-28A2BB6/2021, England/QEUH-28A2BC5/2021, England/QEUH-28A2BD4/2021, England/QEUH-28A2BE3/2021, England/QEUH-28A2C3B/2021, England/QEUH-28A2C59/2021, England/QEUH-28A2C68/2021, England/QEUH-28A2C95/2021, England/QEUH-28A2CA4/2021, England/QEUH-28A2CC2/2021, England/QEUH-28A2CFF/2021, England/QEUH-28A2D0B/2021, England/QEUH-28A2D1A/2021, England/QEUH-28A2D38/2021, England/QEUH-28A2D65/2021, England/QEUH-28A2D83/2021, England/QEUH-28A2DA1/2021, England/QEUH-28A2DCF/2021, England/QEUH-28A2DDE/2021, England/QEUH-28A2E53/2021, England/QEUH-28A2E71/2021, England/QEUH-28A2EAE/2021, England/QEUH-28A2EBD/2021, England/QEUH-28A2ECC/2021, England/QEUH-28A2EEA/2021, England/QEUH-28A2EF9/2021, England/QEUH-28A2F05/2021, England/QEUH-28A2F14/2021, England/QEUH-28A2F23/2021, England/QEUH-28A2F32/2021, England/QEUH-28A2F41/2021, England/QEUH-28A2F50/2021, England/QEUH-28A2F7E/2021, England/QEUH-28A2F8D/2021, England/QEUH-28A2F9C/2021, England/QEUH-28A2FAB/2021, England/QEUH-28A2FBA/2021, England/QEUH-28A2FC9/2021, England/QEUH-28A2FD8/2021, England/QEUH-28A3010/2021, England/QEUH-28A302F/2021, England/QEUH-28A3098/2021, England/QEUH-28A30A7/2021, England/QEUH-28A30C5/2021, England/QEUH-28A30E3/2021, England/QEUH-28A30F2/2021, England/QEUH-28A310E/2021, England/QEUH-28A31A4/2021, England/QEUH-28A31D1/2021, England/QEUH-28A31FF/2021, England/QEUH-28A3229/2021, England/QEUH-28A3238/2021, England/QEUH-28A3247/2021, England/QEUH-28A3265/2021, England/QEUH-28A3274/2021, England/QEUH-28A3283/2021, England/QEUH-28A32A1/2021, England/QEUH-28A3308/2021, England/QEUH-28A3317/2021, England/QEUH-28A3335/2021, England/QEUH-28A3344/2021, England/QEUH-28A3353/2021, England/QEUH-28A3362/2021, England/QEUH-28A3371/2021, England/QEUH-28A3380/2021, England/QEUH-28A339F/2021, England/QEUH-28A33AE/2021, England/QEUH-28A33BD/2021, England/QEUH-28A33EA/2021, England/QEUH-28A33F9/2021, England/QEUH-28A3414/2021, England/QEUH-28A3423/2021, England/QEUH-28A3432/2021, England/QEUH-28A3450/2021, England/QEUH-28A34BA/2021, England/QEUH-28A34D8/2021, England/QEUH-28A34E7/2021, England/QEUH-28A34F6/2021, England/QEUH-28A3502/2021, England/QEUH-28A354E/2021, England/QEUH-28A355D/2021, England/QEUH-28A358A/2021, England/QEUH-28A3599/2021, England/QEUH-28A35A8/2021, England/QEUH-28A35F3/2021, England/QEUH-28A360F/2021, England/QEUH-28A361E/2021, England/QEUH-28A362D/2021, England/QEUH-28A363C/2021, England/QEUH-28A364B/2021, England/QEUH-28A365A/2021, England/QEUH-28A3669/2021, England/QEUH-28A3678/2021, England/QEUH-28A3687/2021, England/QEUH-28A3696/2021, England/QEUH-28A36A5/2021, England/QEUH-28A36D2/2021, England/QEUH-28A36E1/2021, England/QEUH-28A370C/2021, England/QEUH-28A371B/2021, England/QEUH-28A372A/2021, England/QEUH-28A3739/2021, England/QEUH-28A3748/2021, England/QEUH-28A3757/2021, England/QEUH-28A3766/2021, England/QEUH-28A3775/2021, England/QEUH-28A3784/2021, England/QEUH-28A3793/2021, England/QEUH-28A37A2/2021, England/QEUH-28A37B1/2021, England/QEUH-28A37C0/2021, England/QEUH-28A37DF/2021, England/QEUH-28A37EE/2021, England/QEUH-28A37FD/2021, England/QEUH-28A3809/2021, England/QEUH-28A3818/2021, England/QEUH-28A3827/2021, England/QEUH-28A3836/2021, England/QEUH-28A3845/2021, England/QEUH-28A3854/2021, England/QEUH-28A3863/2021, England/QEUH-28A3872/2021, England/QEUH-28A3881/2021, England/QEUH-28A3890/2021, England/QEUH-28A38AF/2021, England/QEUH-28A38CD/2021, England/QEUH-28A38DC/2021, England/QEUH-28A38EB/2021, England/QEUH-28A38FA/2021, England/QEUH-28A3906/2021, England/QEUH-28A3915/2021, England/QEUH-28A3924/2021, England/QEUH-28A3933/2021, England/QEUH-28A3942/2021, England/QEUH-28A3951/2021, England/QEUH-28A3960/2021, England/QEUH-28A397F/2021, England/QEUH-28A398E/2021, England/QEUH-28A399D/2021, England/QEUH-28A39AC/2021, England/QEUH-28A39BB/2021, England/QEUH-28A39CA/2021, England/QEUH-28A39D9/2021, England/QEUH-28A39E8/2021, England/QEUH-28A39F7/2021, England/QEUH-28A3A03/2021, England/QEUH-28A3A12/2021, England/QEUH-28A3A21/2021, England/QEUH-28A3A30/2021, England/QEUH-28A3A4F/2021, England/QEUH-28A3A5E/2021, England/QEUH-28A3A6D/2021, England/QEUH-28A3A7C/2021, England/QEUH-28A3A8B/2021, England/QEUH-28A3A9A/2021, England/QEUH-28A3AA9/2021, England/QEUH-28A3AB8/2021, England/QEUH-28A3AC7/2021, England/QEUH-28A3AE5/2021, England/QEUH-28A3AF4/2021, England/QEUH-28A3B00/2021, England/QEUH-28A3B1F/2021, England/QEUH-28A3B2E/2021, England/QEUH-28A3B3D/2021, England/QEUH-28A3B4C/2021, England/QEUH-28A3B5B/2021, England/QEUH-28A3B6A/2021, England/QEUH-28A3B79/2021, England/QEUH-28A3B88/2021, England/QEUH-28A3B97/2021, England/QEUH-28A3BA6/2021, England/QEUH-28A3BB5/2021, England/QEUH-28A3BC4/2021, England/QEUH-28A41D0/2021, England/QEUH-28A41EF/2021, England/QEUH-28A41FE/2021, England/QEUH-28A420A/2021, England/QEUH-28A4228/2021, England/QEUH-28A4237/2021, England/QEUH-28A4291/2021, England/QEUH-28A42A0/2021, England/QEUH-28A42BF/2021, England/QEUH-28A42DD/2021, England/QEUH-28A42FB/2021, England/QEUH-28A4307/2021, England/QEUH-28A4316/2021, England/QEUH-28A4325/2021, England/QEUH-28A4334/2021, England/QEUH-28A4343/2021, England/QEUH-28A4370/2021, England/QEUH-28A438F/2021, England/QEUH-28A43AD/2021, England/QEUH-28A43BC/2021, England/QEUH-28A43CB/2021, England/QEUH-28A43DA/2021, England/QEUH-28A43F8/2021, England/QEUH-28A4413/2021, England/QEUH-28A4422/2021, England/QEUH-28A445F/2021, England/QEUH-28A446E/2021, England/QEUH-28A447D/2021, England/QEUH-28A448C/2021, England/QEUH-28A449B/2021, England/QEUH-28A44AA/2021, England/QEUH-28A44B9/2021, England/QEUH-28A44C8/2021, England/QEUH-28A44E6/2021, England/QEUH-28A44F5/2021, England/QEUH-28A4501/2021, England/QEUH-28A4510/2021, England/QEUH-28A452F/2021, England/QEUH-28A453E/2021, England/QEUH-28A454D/2021, England/QEUH-28A455C/2021, England/QEUH-28A456B/2021, England/QEUH-28A457A/2021, England/QEUH-28A4598/2021, England/QEUH-28A45C5/2021, England/QEUH-28A45E3/2021, England/QEUH-28A45F2/2021, England/QEUH-28A460E/2021, England/QEUH-28A462C/2021, England/QEUH-28A463B/2021, England/QEUH-28A464A/2021, England/QEUH-28A4659/2021, England/QEUH-28A4668/2021, England/QEUH-28A4695/2021, England/QEUH-28A470B/2021, England/QEUH-28A4756/2021, England/QEUH-28A4774/2021, England/QEUH-28A4783/2021, England/QEUH-28A5351/2021, England/QEUH-28A5360/2021, England/QEUH-28A537F/2021, England/QEUH-28A538E/2021, England/QEUH-28A53AC/2021, England/QEUH-28A53BB/2021, England/QEUH-28A53D9/2021, England/QEUH-28A53F7/2021, England/QEUH-28A5403/2021, England/QEUH-28A5412/2021, England/QEUH-28A5421/2021, England/QEUH-28A5430/2021, England/QEUH-28A546D/2021, England/QEUH-28A547C/2021, England/QEUH-28A548B/2021, England/QEUH-28A549A/2021, England/QEUH-28A54A9/2021, England/QEUH-28A54C7/2021, England/QEUH-28A54D6/2021, England/QEUH-28A54E5/2021, England/QEUH-28A5500/2021, England/QEUH-28A551F/2021, England/QEUH-28A553D/2021, England/QEUH-28A555B/2021, England/QEUH-28A556A/2021, England/QEUH-28A5597/2021, England/QEUH-28A563A/2021, England/QEUH-28A5649/2021, England/QEUH-28A5667/2021, England/QEUH-28A5676/2021, England/QEUH-28A5694/2021, England/QEUH-28A56EF/2021, England/QEUH-28A5728/2021, England/QEUH-28A5737/2021, England/QEUH-28A5746/2021, England/QEUH-28A5755/2021, England/QEUH-28A5773/2021, England/QEUH-28A5791/2021, England/QEUH-28A57CE/2021, England/QEUH-28A57DD/2021, England/QEUH-28A57FB/2021, England/QEUH-28A5807/2021, England/QEUH-28A5825/2021, England/QEUH-28A588F/2021, England/QEUH-28A589E/2021, England/QEUH-28A58AD/2021, England/QEUH-28A58CB/2021, England/QEUH-28A58DA/2021, England/QEUH-28A58E9/2021, England/QEUH-28A5904/2021, England/QEUH-28A5913/2021, England/QEUH-28A5922/2021, England/QEUH-28A5931/2021, England/QEUH-28A595F/2021, England/QEUH-28A596E/2021, England/QEUH-28A598C/2021, England/QEUH-28A599B/2021, England/QEUH-28A59B9/2021, England/QEUH-28A59C8/2021, England/QEUH-28A59D7/2021, England/QEUH-28A5A01/2021, England/QEUH-28A5A10/2021, England/QEUH-28A5A2F/2021, England/QEUH-28A5A3E/2021, England/QEUH-28A5A4D/2021, England/QEUH-28A5A5C/2021, England/QEUH-28A5A98/2021, England/QEUH-28A5AA7/2021, England/QEUH-28A5AB6/2021, England/QEUH-28A5AD4/2021, England/QEUH-28A5AE3/2021, England/QEUH-28A5B0E/2021, England/QEUH-28A5B3B/2021, England/QEUH-28A5B77/2021, England/QEUH-28A5B86/2021, England/QEUH-28A5B95/2021, England/QEUH-28A5BC2/2021, England/QEUH-28A5C1A/2021, England/QEUH-28A5C29/2021, England/QEUH-28A5C47/2021, England/QEUH-28A5C56/2021, England/QEUH-28A5C74/2021, England/QEUH-28A5C83/2021, England/QEUH-28A5C92/2021, England/QEUH-28A5CA1/2021, England/QEUH-28A5CB0/2021, England/QEUH-28A5CCF/2021, England/QEUH-28A5CDE/2021, England/QEUH-28A5CED/2021, England/QEUH-28A5CFC/2021, England/QEUH-28A5D35/2021, England/QEUH-28A5D44/2021, England/QEUH-28A5D53/2021, England/QEUH-28A5D62/2021, England/QEUH-28A5D71/2021, England/QEUH-28A5D80/2021, England/QEUH-28A5DAE/2021, England/QEUH-28A5DBD/2021, England/QEUH-28A5DEA/2021, England/QEUH-28A5DF9/2021, England/QEUH-28A5E05/2021, England/QEUH-28A5E14/2021, England/QEUH-28A5E41/2021, England/QEUH-28A5E50/2021, England/QEUH-28A5E6F/2021, England/QEUH-28A5E8D/2021, England/QEUH-28A5EAB/2021, England/QEUH-28A5EBA/2021, England/QEUH-28A5EC9/2021, England/QEUH-28A5EE7/2021, England/QEUH-28A5EF6/2021, England/QEUH-28A64F3/2021, England/QEUH-28A651E/2021, England/QEUH-28A6569/2021, England/QEUH-28A6587/2021, England/QEUH-28A65B4/2021, England/QEUH-28A65E1/2021, England/QEUH-28A662A/2021, England/QEUH-28A66B1/2021, England/QEUH-28A66C0/2021, England/QEUH-28A66EE/2021, England/QEUH-28A6727/2021, England/QEUH-28A6763/2021, England/QEUH-28A6772/2021, England/QEUH-28A6790/2021, England/QEUH-28A67BE/2021, England/QEUH-28A67DC/2021, England/QEUH-28A6815/2021, England/QEUH-28A6824/2021, England/QEUH-28A6833/2021, England/QEUH-28A6851/2021, England/QEUH-28A687F/2021, England/QEUH-28A6A2E/2021, England/QEUH-28A6A88/2021, England/QEUH-28A6AC4/2021, England/QEUH-28A6AD3/2021, England/QEUH-28A6AE2/2021, England/QEUH-28A6B0D/2021, England/QEUH-28A6B2B/2021, England/QEUH-28A6B49/2021, England/QEUH-28A6B67/2021, England/QEUH-28A6B76/2021, England/QEUH-28A6BC1/2021, England/QEUH-28A6BD0/2021, England/QEUH-28A6C0A/2021, England/QEUH-28A6C19/2021, England/QEUH-28A6C28/2021, England/QEUH-28A6C37/2021, England/QEUH-28A6C55/2021, England/QEUH-28A6C64/2021, England/QEUH-28A6C73/2021, England/QEUH-28A6C82/2021, England/QEUH-28A6CA0/2021, England/QEUH-28A6CDD/2021, England/QEUH-28A6CEC/2021, England/QEUH-28A6D07/2021, England/QEUH-28A6D25/2021, England/QEUH-28A6D43/2021, England/QEUH-28A6D70/2021, England/QEUH-28A6D9E/2021, England/QEUH-28A6DF8/2021, England/QEUH-28A6E13/2021, England/QEUH-28A6E22/2021, England/QEUH-28A6E31/2021, England/QEUH-28A6E5F/2021, England/QEUH-28A6E9B/2021, England/QEUH-28A6EB9/2021, England/QEUH-28A6EC8/2021, England/QEUH-28A6ED7/2021, England/QEUH-28A6EF5/2021, England/QEUH-28A6F01/2021, England/QEUH-28A6F4D/2021, England/QEUH-28A6F5C/2021, England/QEUH-28A6F7A/2021, England/QEUH-28A6F89/2021, England/QEUH-28A6FC5/2021, England/QEUH-28A6FF2/2021, England/QEUH-28A703A/2021, England/QEUH-28A7049/2021, England/QEUH-28A7058/2021, England/QEUH-28A70B2/2021, England/QEUH-28A70C1/2021, England/QEUH-28A70D0/2021, England/QEUH-28A70EF/2021, England/QEUH-28A70FE/2021, England/QEUH-28A710A/2021, England/QEUH-28A7119/2021, England/QEUH-28A7128/2021, England/QEUH-28A7155/2021, England/QEUH-28A7173/2021, England/QEUH-28A7182/2021, England/QEUH-28A71A0/2021, England/QEUH-28A71BF/2021, England/QEUH-28A71CE/2021, England/QEUH-28A71DD/2021, England/QEUH-28A71EC/2021, England/QEUH-28A71FB/2021, England/QEUH-28A7216/2021, England/QEUH-28A7234/2021, England/QEUH-28A7243/2021, England/QEUH-28A7252/2021, England/QEUH-28A7261/2021, England/QEUH-28A7270/2021, England/QEUH-28A729E/2021, England/QEUH-28A72AD/2021, England/QEUH-28A72BC/2021, England/QEUH-28A72CB/2021, England/QEUH-28A72DA/2021, England/QEUH-28A72E9/2021, England/QEUH-28A72F8/2021, England/QEUH-28A7313/2021, England/QEUH-28A7322/2021, England/QEUH-28A7331/2021, England/QEUH-28A735F/2021, England/QEUH-28A736E/2021, England/QEUH-28A737D/2021, England/QEUH-28A738C/2021, England/QEUH-28A73B9/2021, England/QEUH-28A73C8/2021, England/QEUH-28A73D7/2021, England/QEUH-28A73E6/2021, England/QEUH-28A73F5/2021, England/QEUH-28A7401/2021, England/QEUH-28A743E/2021, England/QEUH-28A746B/2021, England/QEUH-28A74B6/2021, England/QEUH-28A74D4/2021, England/QEUH-28A74F2/2021, England/QEUH-28A750E/2021, England/QEUH-28A7559/2021, England/QEUH-28A75B3/2021, England/QEUH-28A75D1/2021, England/QEUH-28A75FF/2021, England/QEUH-28A761A/2021, England/QEUH-28A7638/2021, England/QEUH-28A7665/2021, England/QEUH-28A76ED/2021, England/QEUH-28A7726/2021, England/QEUH-28A7735/2021, England/QEUH-28A7762/2021, England/QEUH-28A7771/2021, England/QEUH-28A7780/2021, England/QEUH-28A77CC/2021, England/QEUH-28A77DB/2021, England/QEUH-28A77F9/2021, England/QEUH-28A7805/2021, England/QEUH-28A7832/2021, England/QEUH-28A7841/2021, England/QEUH-28A789C/2021, England/QEUH-28A78F6/2021, England/QEUH-28A7902/2021, England/QEUH-28A7911/2021, England/QEUH-28A793F/2021, England/QEUH-28A794E/2021, England/QEUH-28A796C/2021, England/QEUH-28A797B/2021, England/QEUH-28A798A/2021, England/QEUH-28A7999/2021, England/QEUH-28A7A1E/2021, England/QEUH-28A7A2D/2021, England/QEUH-28A7A96/2021, England/QEUH-28A7AB4/2021, England/QEUH-28A7AC3/2021, England/QEUH-28A7AE1/2021, England/QEUH-28A7AF0/2021, England/QEUH-28A7B1B/2021, England/QEUH-28A7B39/2021, England/QEUH-28A7B57/2021, England/QEUH-28A7B66/2021, England/QEUH-28A7B84/2021, England/QEUH-28A7B93/2021, England/QEUH-28A7BA2/2021, England/QEUH-28A7BDF/2021, England/QEUH-28A7BFD/2021, England/QEUH-28A8E11/2021, England/QEUH-28A8E3F/2021, England/QEUH-28A8E5D/2021, England/QEUH-28A8E6C/2021, England/QEUH-28A8E7B/2021, England/QEUH-28A8E99/2021, England/QEUH-28A8EA8/2021, England/QEUH-28A8EB7/2021, England/QEUH-28A8EF3/2021, England/QEUH-28A8F0F/2021, England/QEUH-28A8F1E/2021, England/QEUH-28A8F2D/2021, England/QEUH-28A8F3C/2021, England/QEUH-28A8F4B/2021, England/QEUH-28A8F78/2021, England/QEUH-28A8F96/2021, England/QEUH-28A8FA5/2021, England/QEUH-28A8FB4/2021, England/QEUH-28A8FC3/2021, England/QEUH-28A8FD2/2021, England/QEUH-28A8FE1/2021, England/QEUH-28A8FF0/2021, England/QEUH-28A900B/2021, England/QEUH-28A901A/2021, England/QEUH-28A9029/2021, England/QEUH-28A9047/2021, England/QEUH-28A9083/2021, England/QEUH-28A9092/2021, England/QEUH-28A90A1/2021, England/QEUH-28A90DE/2021, England/QEUH-28A90FC/2021, England/QEUH-28A9108/2021, England/QEUH-28A9117/2021, England/QEUH-28A9135/2021, England/QEUH-28A9144/2021, England/QEUH-28A9153/2021, England/QEUH-28A9162/2021, England/QEUH-28A9180/2021, England/QEUH-28A91AE/2021, England/QEUH-28A91BD/2021, England/QEUH-28A91DB/2021, England/QEUH-28A91EA/2021, England/QEUH-28A91F9/2021, England/QEUH-28A9205/2021, England/QEUH-28A9214/2021, England/QEUH-28A9223/2021, England/QEUH-28A9232/2021, England/QEUH-28A9241/2021, England/QEUH-28A926F/2021, England/QEUH-28A928D/2021, England/QEUH-28A929C/2021, England/QEUH-28A92AB/2021, England/QEUH-28A92BA/2021, England/QEUH-28A92C9/2021, England/QEUH-28A92D8/2021, England/QEUH-28A92E7/2021, England/QEUH-28A92F6/2021, England/QEUH-28A9302/2021, England/QEUH-28A9311/2021, England/QEUH-28A9320/2021, England/QEUH-28A933F/2021, England/QEUH-28A934E/2021, England/QEUH-28A935D/2021, England/QEUH-28A936C/2021, England/QEUH-28A937B/2021, England/QEUH-28A93B7/2021, England/QEUH-28A93E4/2021, England/QEUH-28A93F3/2021, England/QEUH-28A940F/2021, England/QEUH-28A9469/2021, England/QEUH-28A9496/2021, England/QEUH-28A94C3/2021, England/QEUH-28A94D2/2021, England/QEUH-28A94E1/2021, England/QEUH-28A94F0/2021, England/QEUH-28A951B/2021, England/QEUH-28A952A/2021, England/QEUH-28A9539/2021, England/QEUH-28A9593/2021, England/QEUH-28A95A2/2021, England/QEUH-28A95C0/2021, England/QEUH-28A95DF/2021, England/QEUH-28A95FD/2021, England/QEUH-28A9618/2021, England/QEUH-28A9627/2021, England/QEUH-28A9654/2021, England/QEUH-28A9681/2021, England/QEUH-28A9706/2021, England/QEUH-28A9715/2021, England/QEUH-28A9733/2021, England/QEUH-28A9742/2021, England/QEUH-28A9751/2021, England/QEUH-28A9760/2021, England/QEUH-28A978E/2021, England/QEUH-28A979D/2021, England/QEUH-28A97BB/2021, England/QEUH-28A97CA/2021, England/QEUH-28A97E8/2021, England/QEUH-28A97F7/2021, England/QEUH-28A9803/2021, England/QEUH-28A984F/2021, England/QEUH-28A985E/2021, England/QEUH-28A986D/2021, England/QEUH-28A987C/2021, England/QEUH-28A988B/2021, England/QEUH-28A989A/2021, England/QEUH-28A98A9/2021, England/QEUH-28A98B8/2021, England/QEUH-28A9900/2021, England/QEUH-28A991F/2021, England/QEUH-28A993D/2021, England/QEUH-28A996A/2021, England/QEUH-28A9997/2021, England/QEUH-28A99A6/2021, England/QEUH-28A99C4/2021, England/QEUH-28A99D3/2021, England/QEUH-28A99F1/2021, England/QEUH-28A9A0D/2021, England/QEUH-28A9A1C/2021, England/QEUH-28A9A3A/2021, England/QEUH-28A9A49/2021, England/QEUH-28A9A58/2021, England/QEUH-28A9A67/2021, England/QEUH-28A9A76/2021, England/QEUH-28A9A85/2021, England/QEUH-28A9AA3/2021, England/QEUH-28A9AB2/2021, England/QEUH-28A9AC1/2021, England/QEUH-28A9AEF/2021, England/QEUH-28A9AFE/2021, England/QEUH-28A9B0A/2021, England/QEUH-28A9B19/2021, England/QEUH-28A9B28/2021, England/QEUH-28A9B46/2021, England/QEUH-28A9B55/2021, England/QEUH-28A9B64/2021, England/QEUH-28A9B73/2021, England/QEUH-28A9BCE/2021, England/QEUH-28A9BDD/2021, England/QEUH-28A9BEC/2021, England/QEUH-28A9BFB/2021, England/QEUH-28A9C34/2021, England/QEUH-28A9C43/2021, England/QEUH-28A9C61/2021, England/QEUH-28A9C70/2021, England/QEUH-28A9C9E/2021, England/QEUH-28A9CAD/2021, England/QEUH-28A9CBC/2021, England/QEUH-28A9CCB/2021, England/QEUH-28A9CDA/2021, England/QEUH-28A9CF8/2021, England/QEUH-28A9D04/2021, England/QEUH-28A9D13/2021, England/QEUH-28A9D22/2021, England/QEUH-28A9D5F/2021, England/QEUH-28A9D6E/2021, England/QEUH-28A9D7D/2021, England/QEUH-28A9D9B/2021, England/QEUH-28A9DAA/2021, England/QEUH-28A9DB9/2021, England/QEUH-28A9DC8/2021, England/QEUH-28A9DE6/2021, England/QEUH-28A9DF5/2021, England/QEUH-28A9E01/2021, England/QEUH-28A9E2F/2021, England/QEUH-28A9E3E/2021, England/QEUH-28A9E4D/2021, England/QEUH-28A9E5C/2021, England/QEUH-28A9E6B/2021, England/QEUH-28A9E7A/2021, England/QEUH-28A9E89/2021, England/QEUH-28A9E98/2021, England/QEUH-28A9EA7/2021, England/QEUH-28A9EB6/2021, England/QEUH-28A9EE3/2021, England/QEUH-28A9F1D/2021, England/QEUH-28A9F3B/2021, England/QEUH-28A9F4A/2021, England/QEUH-28A9F86/2021, England/QEUH-28A9F95/2021, England/QEUH-28A9FA4/2021, England/QEUH-28A9FB3/2021, England/QEUH-28A9FC2/2021, England/QEUH-28A9FD1/2021, England/QEUH-28AA028/2021, England/QEUH-28AA037/2021, England/QEUH-28AA046/2021, England/QEUH-28AA055/2021, England/QEUH-28AA073/2021, England/QEUH-28AA082/2021, England/QEUH-28AA091/2021, England/QEUH-28AA0A0/2021, England/QEUH-28AA0DD/2021, England/QEUH-28AA0EC/2021, England/QEUH-28AA0FB/2021, England/QEUH-28AA107/2021, England/QEUH-28AA125/2021, England/QEUH-28AA134/2021, England/QEUH-28AA143/2021, England/QEUH-28AA19E/2021, England/QEUH-28AA1AD/2021, England/QEUH-28AA1BC/2021, England/QEUH-28AA1CB/2021, England/QEUH-28AA1DA/2021, England/QEUH-28AA213/2021, England/QEUH-28AA222/2021, England/QEUH-28AA231/2021, England/QEUH-28AA240/2021, England/QEUH-28AA25F/2021, England/QEUH-28AA26E/2021, England/QEUH-28AA28C/2021, England/QEUH-28AA29B/2021, England/QEUH-28AA2AA/2021, England/QEUH-28AA2C8/2021, England/QEUH-28AA2F5/2021, England/QEUH-28AA301/2021, England/QEUH-28AA310/2021, England/QEUH-28AA32F/2021, England/QEUH-28AA33E/2021, England/QEUH-28AA35C/2021, England/QEUH-28AA36B/2021, England/QEUH-28AA37A/2021, England/QEUH-28AA389/2021, England/QEUH-28AA398/2021, England/QEUH-28AA3A7/2021, England/QEUH-28AA3B6/2021, England/QEUH-28AA3C5/2021, England/QEUH-28AA3D4/2021, England/QEUH-28AA3F2/2021, England/QEUH-28AA41D/2021, England/QEUH-28AA42C/2021, England/QEUH-28AA43B/2021, England/QEUH-28AA477/2021, England/QEUH-28AA495/2021, England/QEUH-28AA4C2/2021, England/QEUH-28AA4D1/2021, England/QEUH-28AA4E0/2021, England/QEUH-28AA4FF/2021, England/QEUH-28AA50B/2021, England/QEUH-28AA51A/2021, England/QEUH-28AA529/2021, England/QEUH-28AA556/2021, England/QEUH-28AA565/2021, England/QEUH-28AA574/2021, England/QEUH-28AA583/2021, England/QEUH-28AAB72/2021, England/QEUH-28AAB90/2021, England/QEUH-28AABAF/2021, England/QEUH-28AABBE/2021, England/QEUH-28AABFA/2021, England/QEUH-28AAC06/2021, England/QEUH-28AAC24/2021, England/QEUH-28AAC60/2021, England/QEUH-28AAC8E/2021, England/QEUH-28AAC9D/2021, England/QEUH-28AACBB/2021, England/QEUH-28AACCA/2021, England/QEUH-28AACE8/2021, England/QEUH-28AAD03/2021, England/QEUH-28AAD12/2021, England/QEUH-28AAD4F/2021, England/QEUH-28AAD6D/2021, England/QEUH-28AADA9/2021, England/QEUH-28AADB8/2021, England/QEUH-28AADD6/2021, England/QEUH-28AADE5/2021, England/QEUH-28AADF4/2021, England/QEUH-28AAE00/2021, England/QEUH-28AAE5B/2021, England/QEUH-28AAEC4/2021, England/QEUH-28AAEE2/2021, England/QEUH-28AAEF1/2021, England/QEUH-28AAF2B/2021, England/QEUH-28AAF49/2021, England/QEUH-28AAF58/2021, England/QEUH-28AAF67/2021, England/QEUH-28AAFD0/2021, England/QEUH-28AAFEF/2021, England/QEUH-28AB009/2021, England/QEUH-28AB018/2021, England/QEUH-28AB027/2021, England/QEUH-28AB054/2021, England/QEUH-28AB072/2021, England/QEUH-28AB081/2021, England/QEUH-28AB0AF/2021, England/QEUH-28AB0DC/2021, England/QEUH-28AB0EB/2021, England/QEUH-28AB0FA/2021, England/QEUH-28AB142/2021, England/QEUH-28AB731/2021, England/QEUH-28AB75F/2021, England/QEUH-28AB76E/2021, England/QEUH-28AB78C/2021, England/QEUH-28AB79B/2021, England/QEUH-28AB7B9/2021, England/QEUH-28AB7C8/2021, England/QEUH-28AB7D7/2021, England/QEUH-28AB7E6/2021, England/QEUH-28AB7F5/2021, England/QEUH-28AB801/2021, England/QEUH-28AB810/2021, England/QEUH-28AB82F/2021, England/QEUH-28AB83E/2021, England/QEUH-28AB86B/2021, England/QEUH-28AB87A/2021, England/QEUH-28AB889/2021, England/QEUH-28AB8A7/2021, England/QEUH-28AB8B6/2021, England/QEUH-28AB8C5/2021, England/QEUH-28AB8D4/2021, England/QEUH-28AB90E/2021, England/QEUH-28AB93B/2021, England/QEUH-28AB94A/2021, England/QEUH-28AB959/2021, England/QEUH-28AB968/2021, England/QEUH-28AB977/2021, England/QEUH-28AB986/2021, England/QEUH-28AB995/2021, England/QEUH-28AB9B3/2021, England/QEUH-28ABA0B/2021, England/QEUH-28ABA1A/2021, England/QEUH-28ABA29/2021, England/QEUH-28ABA38/2021, England/QEUH-28ABA47/2021, England/QEUH-28ABA56/2021, England/QEUH-28ABA65/2021, England/QEUH-28ABA74/2021, England/QEUH-28ABA83/2021, England/QEUH-28ABAB0/2021, England/QEUH-28ABACF/2021, England/QEUH-28ABADE/2021, England/QEUH-28ABAED/2021, England/QEUH-28ABAFC/2021, England/QEUH-28ABB26/2021, England/QEUH-28ABB35/2021, England/QEUH-28ABB53/2021, England/QEUH-28ABB62/2021, England/QEUH-28ABB80/2021, England/QEUH-28ABB9F/2021, England/QEUH-28ABBCC/2021, England/QEUH-28ABBDB/2021, England/QEUH-28ABBEA/2021, England/QEUH-28ABBF9/2021, England/QEUH-28ABC14/2021, England/QEUH-28ABC23/2021, England/QEUH-28ABC50/2021, England/QEUH-28ABC9C/2021, England/QEUH-28ABCD8/2021, England/QEUH-28ABD11/2021, England/QEUH-28ABD20/2021, England/QEUH-28ABD3F/2021, England/QEUH-28ABD4E/2021, England/QEUH-28ABD5D/2021, England/QEUH-28ABD6C/2021, England/QEUH-28ABD7B/2021, England/QEUH-28ABD8A/2021, England/QEUH-28ABD99/2021, England/QEUH-28ABDA8/2021, England/QEUH-28ABDB7/2021, England/QEUH-28ABDC6/2021, England/QEUH-28ABDD5/2021, England/QEUH-28ABDE4/2021, England/QEUH-28ABDF3/2021, England/QEUH-28ABE1E/2021, England/QEUH-28ABE3C/2021, England/QEUH-28ABE5A/2021, England/QEUH-28ABE69/2021, England/QEUH-28ABE78/2021, England/QEUH-28ABE87/2021, England/QEUH-28ABEA5/2021, England/QEUH-28ABEC3/2021, England/QEUH-28ABED2/2021, England/QEUH-28ABEE1/2021, England/QEUH-28ABF0C/2021, England/QEUH-28ABF2A/2021, England/QEUH-28ABF39/2021, England/QEUH-28ABF48/2021, England/QEUH-28ABF57/2021, England/QEUH-28ABFA2/2021, England/QEUH-28ABFB1/2021, England/QEUH-28ABFC0/2021, England/QEUH-28ABFFD/2021, England/QEUH-28AC008/2021, England/QEUH-28AC017/2021, England/QEUH-28AC026/2021, England/QEUH-28AC035/2021, England/QEUH-28AC044/2021, England/QEUH-28AC071/2021, England/QEUH-28AC080/2021, England/QEUH-28AC09F/2021, England/QEUH-28AC0AE/2021, England/QEUH-28AC0CC/2021, England/QEUH-28AC0DB/2021, England/QEUH-28AC0EA/2021, England/QEUH-28AC0F9/2021, England/QEUH-28AC150/2021, England/QEUH-28AC16F/2021, England/QEUH-28AC17E/2021, England/QEUH-28AC18D/2021, England/QEUH-28AC19C/2021, England/QEUH-28AC1AB/2021, England/QEUH-28AC1C9/2021, England/QEUH-28AC1F6/2021, England/QEUH-28AC25D/2021, England/QEUH-28AC26C/2021, England/QEUH-28AC27B/2021, England/QEUH-28AC28A/2021, England/QEUH-28AC299/2021, England/QEUH-28AC2A8/2021, England/QEUH-28AC2D5/2021, England/QEUH-28AC2E4/2021, England/QEUH-28AC32D/2021, England/QEUH-28AC387/2021, England/QEUH-28AC396/2021, England/QEUH-28AC3A5/2021, England/QEUH-28AC3B4/2021, England/QEUH-28AC3E1/2021, England/QEUH-28AC40C/2021, England/QEUH-28AC41B/2021, England/QEUH-28AC457/2021, England/QEUH-28AC475/2021, England/QEUH-28AC484/2021, England/QEUH-28AC4B1/2021, England/QEUH-28AC4C0/2021, England/QEUH-28AC4EE/2021, England/QEUH-28AC4FD/2021, England/QEUH-28AC615/2021, England/QEUH-28AC642/2021, England/QEUH-28AC68E/2021, England/QEUH-28AC6CA/2021, England/QEUH-28AC6D9/2021, England/QEUH-28AC6F7/2021, England/QEUH-28AC703/2021, England/QEUH-28AC712/2021, England/QEUH-28AC721/2021, England/QEUH-28AC75E/2021, England/QEUH-28AC7D6/2021, England/QEUH-28AC7F4/2021, England/QEUH-28AC800/2021, England/QEUH-28AC81F/2021, England/QEUH-28B098E/2021, England/QEUH-28B09D9/2021, England/QEUH-28B09F7/2021, England/QEUH-28B0A21/2021, England/QEUH-28B0A5E/2021, England/QEUH-28B0A9A/2021, England/QEUH-28B0AB8/2021, England/QEUH-28B0AD6/2021, England/QEUH-28B0AE5/2021, England/QEUH-28B0B1F/2021, England/QEUH-28B0BA6/2021, England/QEUH-28B0C67/2021, England/QEUH-28B0C76/2021, England/QEUH-28B0C85/2021, England/QEUH-28B0CEF/2021, England/QEUH-28B0D46/2021, England/QEUH-28B0D64/2021, England/QEUH-28B0D91/2021, England/QEUH-28B0DA0/2021, England/QEUH-28B0DEC/2021, England/QEUH-28B0DFB/2021, England/QEUH-28B0E25/2021, England/QEUH-28B0EAD/2021, England/QEUH-28B0EBC/2021, England/QEUH-28B0ECB/2021, England/QEUH-28B0EE9/2021, England/QEUH-28B0F22/2021, England/QEUH-28B1B2D/2021, England/QEUH-28B1B5A/2021, England/QEUH-28B1BD2/2021, England/QEUH-28B1C1B/2021, England/QEUH-28B1C66/2021, England/QEUH-28B1C75/2021, England/QEUH-28B1CC0/2021, England/QEUH-28B1D18/2021, England/QEUH-28B1D36/2021, England/QEUH-28B1D45/2021, England/QEUH-28B1D63/2021, England/QEUH-28B1D90/2021, England/QEUH-28B1DAF/2021, England/QEUH-28B1DCD/2021, England/QEUH-28B1E9D/2021, England/QEUH-28B1EAC/2021, England/QEUH-28B1F03/2021, England/QEUH-28B1F21/2021, England/QEUH-28B1F30/2021, England/QEUH-28B1F4F/2021, England/QEUH-28B1F8B/2021, England/QEUH-28B1F9A/2021, England/QEUH-28B1FC7/2021, England/QEUH-28B1FD6/2021, England/QEUH-28B1FE5/2021, England/QEUH-28B1FF4/2021, England/QEUH-28B20A5/2021, England/QEUH-28B26EF/2021, England/QEUH-28B270A/2021, England/QEUH-28B2737/2021, England/QEUH-28B2755/2021, England/QEUH-28B2773/2021, England/QEUH-28B27DD/2021, England/QEUH-28B27FB/2021, England/QEUH-28B2870/2021, England/QEUH-28B288F/2021, England/QEUH-28B28AD/2021, England/QEUH-28B28DA/2021, England/QEUH-28B2913/2021, England/QEUH-28B29E6/2021, England/QEUH-28B2A10/2021, England/QEUH-28B2A2F/2021, England/QEUH-28B2A3E/2021, England/QEUH-28B2A6B/2021, England/QEUH-28B2A7A/2021, England/QEUH-28B2AB6/2021, England/QEUH-28B2AE3/2021, England/QEUH-28B2AF2/2021, England/QEUH-28B2B3B/2021, England/QEUH-28B2BD1/2021, England/QEUH-28B2C65/2021, England/QEUH-28B2C92/2021, England/QEUH-28B387F/2021, England/QEUH-28B388E/2021, England/QEUH-28B389D/2021, England/QEUH-28B38BB/2021, England/QEUH-28B38CA/2021, England/QEUH-28B38D9/2021, England/QEUH-28B3921/2021, England/QEUH-28B3930/2021, England/QEUH-28B394F/2021, England/QEUH-28B395E/2021, England/QEUH-28B397C/2021, England/QEUH-28B399A/2021, England/QEUH-28B39B8/2021, England/QEUH-28B39D6/2021, England/QEUH-28B39E5/2021, England/QEUH-28B3A00/2021, England/QEUH-28B3A1F/2021, England/QEUH-28B3A2E/2021, England/QEUH-28B3A3D/2021, England/QEUH-28B3A4C/2021, England/QEUH-28B3A5B/2021, England/QEUH-28B3A97/2021, England/QEUH-28B3AA6/2021, England/QEUH-28B3AB5/2021, England/QEUH-28B3AC4/2021, England/QEUH-28B3AD3/2021, England/QEUH-28B3AE2/2021, England/QEUH-28B3B0D/2021, England/QEUH-28B3B1C/2021, England/QEUH-28B3B2B/2021, England/QEUH-28B3B3A/2021, England/QEUH-28B3B49/2021, England/QEUH-28B3B58/2021, England/QEUH-28B3B67/2021, England/QEUH-28B3B85/2021, England/QEUH-28B3B94/2021, England/QEUH-28B3BA3/2021, England/QEUH-28B3BB2/2021, England/QEUH-28B3BC1/2021, England/QEUH-28B3BEF/2021, England/QEUH-28B3BFE/2021, England/QEUH-28B3C0A/2021, England/QEUH-28B3C19/2021, England/QEUH-28B3C28/2021, England/QEUH-28B3C37/2021, England/QEUH-28B3C46/2021, England/QEUH-28B3C82/2021, England/QEUH-28B3C91/2021, England/QEUH-28B3CA0/2021, England/QEUH-28B3CBF/2021, England/QEUH-28B3CCE/2021, England/QEUH-28B3DBC/2021, England/QEUH-28B3DCB/2021, England/QEUH-28B3DE9/2021, England/QEUH-28B3E5F/2021, England/QEUH-28B3E8C/2021, England/QEUH-28B3EAA/2021, England/QEUH-28B3EC8/2021, England/QEUH-28B3F4D/2021, England/QEUH-28B3F5C/2021, England/QEUH-28B3FA7/2021, England/QEUH-28B3FE3/2021, England/QEUH-28B3FF2/2021, England/QEUH-28B400D/2021, England/QEUH-28B4049/2021, England/QEUH-28B40A3/2021, England/QEUH-28B40D0/2021, England/QEUH-28B4164/2021, England/QEUH-28B4173/2021, England/QEUH-28B4182/2021, England/QEUH-28B4207/2021, England/QEUH-28B4243/2021, England/QEUH-28B4270/2021, England/QEUH-28B428F/2021, England/QEUH-28B42BC/2021, England/QEUH-28B42DA/2021, England/QEUH-28B42E9/2021, England/QEUH-28B42F8/2021, England/QEUH-28B437D/2021, England/QEUH-28B439B/2021, England/QEUH-28B43D7/2021, England/QEUH-28B43F5/2021, England/QEUH-28B445C/2021, England/QEUH-28B446B/2021, England/QEUH-28B447A/2021, England/QEUH-28B4489/2021, England/QEUH-28B4498/2021, England/QEUH-28B44A7/2021, England/QEUH-28B44C5/2021, England/QEUH-28B44F2/2021, England/QEUH-28B453B/2021, England/QEUH-28B4559/2021, England/QEUH-28B4577/2021, England/QEUH-28B4595/2021, England/QEUH-28B45A4/2021, England/QEUH-28B45C2/2021, England/QEUH-28B460B/2021, England/QEUH-28B46B0/2021, England/QEUH-28B4753/2021, England/QEUH-28B4850/2021, England/QEUH-28B486F/2021, England/QEUH-28B48AB/2021, England/QEUH-28B48BA/2021, England/QEUH-28B48C9/2021, England/QEUH-28B48D8/2021, England/QEUH-28B493F/2021, England/QEUH-28B498A/2021, England/QEUH-28B49F3/2021, England/QEUH-28B4A0F/2021, England/QEUH-28B5CAE/2021, England/QEUH-28B5D14/2021, England/QEUH-28B5EC6/2021, England/QEUH-28B5F96/2021, England/QEUH-28B5FA5/2021, England/QEUH-28B5FD2/2021, England/QEUH-28B61AE/2021, England/QEUH-28B61CC/2021, England/QEUH-28B61DB/2021, England/QEUH-28B61EA/2021, England/QEUH-28B61F9/2021, England/QEUH-28B62AB/2021, England/QEUH-28B63A8/2021, England/QEUH-28B63B7/2021, England/QEUH-28B63D5/2021, England/QEUH-28B645A/2021, England/QEUH-28B6478/2021, England/QEUH-28B6496/2021, England/QEUH-28B64A5/2021, England/QEUH-28B6575/2021, England/QEUH-28B6593/2021, England/QEUH-28B65EE/2021, England/QEUH-28B65FD/2021, England/QEUH-28B6609/2021, England/QEUH-28B6618/2021, England/QEUH-28B6645/2021, England/QEUH-28B6672/2021, England/QEUH-28B66AF/2021, England/QEUH-28B66BE/2021, England/QEUH-28B66EB/2021, England/QEUH-28B6760/2021, England/QEUH-28B793C/2021, England/QEUH-28B794B/2021, England/QEUH-28B795A/2021, England/QEUH-28B7969/2021, England/QEUH-28B7978/2021, England/QEUH-28B7987/2021, England/QEUH-28B79A5/2021, England/QEUH-28B79B4/2021, England/QEUH-28B79C3/2021, England/QEUH-28B79D2/2021, England/QEUH-28B79E1/2021, England/QEUH-28B79F0/2021, England/QEUH-28B7A1B/2021, England/QEUH-28B7A2A/2021, England/QEUH-28B7A57/2021, England/QEUH-28B7A66/2021, England/QEUH-28B7A75/2021, England/QEUH-28B7A84/2021, England/QEUH-28B7AA2/2021, England/QEUH-28B7AB1/2021, England/QEUH-28B7ADF/2021, England/QEUH-28B7AFD/2021, England/QEUH-28B7B18/2021, England/QEUH-28B7B36/2021, England/QEUH-28B7B54/2021, England/QEUH-28B7B63/2021, England/QEUH-28B7B72/2021, England/QEUH-28B7B81/2021, England/QEUH-28B7B90/2021, England/QEUH-28B7BBE/2021, England/QEUH-28B7BEB/2021, England/QEUH-28B7C06/2021, England/QEUH-28B7C15/2021, England/QEUH-28B7C42/2021, England/QEUH-28B7C51/2021, England/QEUH-28B7C60/2021, England/QEUH-28B7C8E/2021, England/QEUH-28B7C9D/2021, England/QEUH-28B7CCA/2021, England/QEUH-28B7D30/2021, England/QEUH-28B7D6D/2021, England/QEUH-28B7D8B/2021, England/QEUH-28B7DA9/2021, England/QEUH-28B7DD6/2021, England/QEUH-28B7E00/2021, England/QEUH-28B7E4C/2021, England/QEUH-28B7E5B/2021, England/QEUH-28B7E6A/2021, England/QEUH-28B7E79/2021, England/QEUH-28B7EA6/2021, England/QEUH-28B7EC4/2021, England/QEUH-28B7ED3/2021, England/QEUH-28B84D0/2021, England/QEUH-28B84FE/2021, England/QEUH-28B8528/2021, England/QEUH-28B8537/2021, England/QEUH-28B8546/2021, England/QEUH-28B8555/2021, England/QEUH-28B8564/2021, England/QEUH-28B8573/2021, England/QEUH-28B8591/2021, England/QEUH-28B85A0/2021, England/QEUH-28B85CE/2021, England/QEUH-28B85DD/2021, England/QEUH-28B8607/2021, England/QEUH-28B8643/2021, England/QEUH-28B8670/2021, England/QEUH-28B86BC/2021, England/QEUH-28B86CB/2021, England/QEUH-28B86DA/2021, England/QEUH-28B8704/2021, England/QEUH-28B8713/2021, England/QEUH-28B8722/2021, England/QEUH-28B8731/2021, England/QEUH-28B8740/2021, England/QEUH-28B878C/2021, England/QEUH-28B87AA/2021, England/QEUH-28B87C8/2021, England/QEUH-28B87D7/2021, England/QEUH-28B87F5/2021, England/QEUH-28B882F/2021, England/QEUH-28B883E/2021, England/QEUH-28B885C/2021, England/QEUH-28B886B/2021, England/QEUH-28B887A/2021, England/QEUH-28B8889/2021, England/QEUH-28B8898/2021, England/QEUH-28B88F2/2021, England/QEUH-28B893B/2021, England/QEUH-28B8986/2021, England/QEUH-28B8995/2021, England/QEUH-28B89B3/2021, England/QEUH-28B89C2/2021, England/QEUH-28B8A0B/2021, England/QEUH-28B8A29/2021, England/QEUH-28B8A38/2021, England/QEUH-28B967F/2021, England/QEUH-28B968E/2021, England/QEUH-28B969D/2021, England/QEUH-28B96AC/2021, England/QEUH-28B96D9/2021, England/QEUH-28B96E8/2021, England/QEUH-28B9703/2021, England/QEUH-28B9712/2021, England/QEUH-28B974F/2021, England/QEUH-28B976D/2021, England/QEUH-28B978B/2021, England/QEUH-28B97B8/2021, England/QEUH-28B97D6/2021, England/QEUH-28B9800/2021, England/QEUH-28B982E/2021, England/QEUH-28B984C/2021, England/QEUH-28B986A/2021, England/QEUH-28B9879/2021, England/QEUH-28B9897/2021, England/QEUH-28B98A6/2021, England/QEUH-28B98B5/2021, England/QEUH-28B98D3/2021, England/QEUH-28B98E2/2021, England/QEUH-28B991C/2021, England/QEUH-28B993A/2021, England/QEUH-28B9967/2021, England/QEUH-28B99B2/2021, England/QEUH-28B99FE/2021, England/QEUH-28B9A0A/2021, England/QEUH-28B9A28/2021, England/QEUH-28B9A37/2021, England/QEUH-28B9A46/2021, England/QEUH-28B9A64/2021, England/QEUH-28B9A73/2021, England/QEUH-28B9A82/2021, England/QEUH-28B9A91/2021, England/QEUH-28B9AFB/2021, England/QEUH-28B9B16/2021, England/QEUH-28B9B43/2021, England/QEUH-28B9B52/2021, England/QEUH-28B9B70/2021, England/QEUH-28B9B9E/2021, England/QEUH-28B9BE9/2021, England/QEUH-28B9BF8/2021, England/QEUH-28B9C04/2021, England/QEUH-28B9C13/2021, England/QEUH-28B9C40/2021, England/QEUH-28BA81E/2021, England/QEUH-28BA82D/2021, England/QEUH-28BA83C/2021, England/QEUH-28BA84B/2021, England/QEUH-28BA85A/2021, England/QEUH-28BA869/2021, England/QEUH-28BA878/2021, England/QEUH-28BA887/2021, England/QEUH-28BA896/2021, England/QEUH-28BA8A5/2021, England/QEUH-28BA8D2/2021, England/QEUH-28BA8E1/2021, England/QEUH-28BA8F0/2021, England/QEUH-28BA92A/2021, England/QEUH-28BA966/2021, England/QEUH-28BA975/2021, England/QEUH-28BA984/2021, England/QEUH-28BA993/2021, England/QEUH-28BA9A2/2021, England/QEUH-28BA9C0/2021, England/QEUH-28BA9FD/2021, England/QEUH-28BAA09/2021, England/QEUH-28BAA18/2021, England/QEUH-28BAA45/2021, England/QEUH-28BAA72/2021, England/QEUH-28BAA81/2021, England/QEUH-28BAA90/2021, England/QEUH-28BAAEB/2021, England/QEUH-28BAAFA/2021, England/QEUH-28BAB15/2021, England/QEUH-28BAB33/2021, England/QEUH-28BAB42/2021, England/QEUH-28BAB51/2021, England/QEUH-28BAB60/2021, England/QEUH-28BAB7F/2021, England/QEUH-28BAB8E/2021, England/QEUH-28BABCA/2021, England/QEUH-28BABD9/2021, England/QEUH-28BAC12/2021, England/QEUH-28BAC21/2021, England/QEUH-28BAC5E/2021, England/QEUH-28BAC7C/2021, England/QEUH-28BACE5/2021, England/QEUH-28BAD00/2021, England/QEUH-28BAD1F/2021, England/QEUH-28BAD2E/2021, England/QEUH-28BAD4C/2021, England/QEUH-28BAD5B/2021, England/QEUH-28BAD6A/2021, England/QEUH-28BAD88/2021, England/QEUH-28BAD97/2021, England/QEUH-28BADB5/2021, England/QEUH-28BADC4/2021, England/QEUH-28BADD3/2021, England/QEUH-28BADE2/2021, England/QEUH-28BCB8C/2021, England/QEUH-28BCC10/2021, England/QEUH-28BCC4D/2021, England/QEUH-28BCC5C/2021, England/QEUH-28BCC7A/2021, England/QEUH-28BCC89/2021, England/QEUH-28BCCB6/2021, England/QEUH-28BCCC5/2021, England/QEUH-28BCCF2/2021, England/QEUH-28BCD3B/2021, England/QEUH-28BCD4A/2021, England/QEUH-28BCD86/2021, England/QEUH-28BCD95/2021, England/QEUH-28BCDB3/2021, England/QEUH-28BCDC2/2021, England/QEUH-28BCDE0/2021, England/QEUH-28BCDFF/2021, England/QEUH-28BCE56/2021, England/QEUH-28BCE65/2021, England/QEUH-28BCE83/2021, England/QEUH-28BCE92/2021, England/QEUH-28BCEDE/2021, England/QEUH-28BCF08/2021, England/QEUH-28BCF17/2021, England/QEUH-28BCF26/2021, England/QEUH-28BCF35/2021, England/QEUH-28BCF44/2021, England/QEUH-28BCF53/2021, England/QEUH-28BCF62/2021, England/QEUH-28BCF80/2021, England/QEUH-28BCF9F/2021, England/QEUH-28BCFAE/2021, England/QEUH-28BCFBD/2021, England/QEUH-28BCFEA/2021, England/QEUH-28BCFF9/2021, England/QEUH-28BD004/2021, England/QEUH-28BD013/2021, England/QEUH-28BD031/2021, England/QEUH-28BD040/2021, England/QEUH-28BD05F/2021, England/QEUH-28BD06E/2021, England/QEUH-28BD07D/2021, England/QEUH-28BD0AA/2021, England/QEUH-28BD0B9/2021, England/QEUH-28BD0C8/2021, England/QEUH-28BD0D7/2021, England/QEUH-28BD0E6/2021, England/QEUH-28BD0F5/2021, England/QEUH-28BD101/2021, England/QEUH-28BD12F/2021, England/QEUH-28BD72D/2021, England/QEUH-28BD73C/2021, England/QEUH-28BD74B/2021, England/QEUH-28BD769/2021, England/QEUH-28BD796/2021, England/QEUH-28BD7A5/2021, England/QEUH-28BD7C3/2021, England/QEUH-28BD7D2/2021, England/QEUH-28BD7E1/2021, England/QEUH-28BD81B/2021, England/QEUH-28BD848/2021, England/QEUH-28BD857/2021, England/QEUH-28BD866/2021, England/QEUH-28BD884/2021, England/QEUH-28BD893/2021, England/QEUH-28BD8A2/2021, England/QEUH-28BD8B1/2021, England/QEUH-28BD8C0/2021, England/QEUH-28BD8FD/2021, England/QEUH-28BD909/2021, England/QEUH-28BD927/2021, England/QEUH-28BD963/2021, England/QEUH-28BD972/2021, England/QEUH-28BD981/2021, England/QEUH-28BD9BE/2021, England/QEUH-28BD9DC/2021, England/QEUH-28BD9EB/2021, England/QEUH-28BDA15/2021, England/QEUH-28BDA24/2021, England/QEUH-28BDA33/2021, England/QEUH-28BDA42/2021, England/QEUH-28BDA51/2021, England/QEUH-28BDA8E/2021, England/QEUH-28BDA9D/2021, England/QEUH-28BDAAC/2021, England/QEUH-28BDABB/2021, England/QEUH-28BDACA/2021, England/QEUH-28BDB03/2021, England/QEUH-28BDB12/2021, England/QEUH-28BDB5E/2021, England/QEUH-28BDB6D/2021, England/QEUH-28BDB7C/2021, England/QEUH-28BDB9A/2021, England/QEUH-28BDBA9/2021, England/QEUH-28BDBB8/2021, England/QEUH-28BDBD6/2021, England/QEUH-28BDBF4/2021, England/QEUH-28BDC00/2021, England/QEUH-28BDC1F/2021, England/QEUH-28BDC2E/2021, England/QEUH-28BDC4C/2021, England/QEUH-28BDC97/2021, England/QEUH-28BDCB5/2021, England/QEUH-28BDCC4/2021, England/QEUH-28BDCD3/2021, England/QEUH-28BDCE2/2021, England/QEUH-28BE2EF/2021, England/QEUH-28BE2FE/2021, England/QEUH-28BE30A/2021, England/QEUH-28BE319/2021, England/QEUH-28BE337/2021, England/QEUH-28BE346/2021, England/QEUH-28BE373/2021, England/QEUH-28BE391/2021, England/QEUH-28BE3A0/2021, England/QEUH-28BE3CE/2021, England/QEUH-28BE3DD/2021, England/QEUH-28BE3EC/2021, England/QEUH-28BE407/2021, England/QEUH-28BE416/2021, England/QEUH-28BE425/2021, England/QEUH-28BE443/2021, England/QEUH-28BE470/2021, England/QEUH-28BE4BC/2021, England/QEUH-28BE4CB/2021, England/QEUH-28BE4DA/2021, England/QEUH-28BE4E9/2021, England/QEUH-28BE4F8/2021, England/QEUH-28BE522/2021, England/QEUH-28BE531/2021, England/QEUH-28BE540/2021, England/QEUH-28BE55F/2021, England/QEUH-28BE57D/2021, England/QEUH-28BE58C/2021, England/QEUH-28BE5C8/2021, England/QEUH-28BE5E6/2021, England/QEUH-28BE62F/2021, England/QEUH-28BE64D/2021, England/QEUH-28BE65C/2021, England/QEUH-28BE67A/2021, England/QEUH-28BE689/2021, England/QEUH-28BE698/2021, England/QEUH-28BE6C5/2021, England/QEUH-28BE6D4/2021, England/QEUH-28BE6F2/2021, England/QEUH-28BE70E/2021, England/QEUH-28BE72C/2021, England/QEUH-28BE768/2021, England/QEUH-28BE777/2021, England/QEUH-28BE786/2021, England/QEUH-28BE795/2021, England/QEUH-28BE7B3/2021, England/QEUH-28BE7C2/2021, England/QEUH-28BE7D1/2021, England/QEUH-28BE7E0/2021, England/QEUH-28BE7FF/2021, England/QEUH-28BE80B/2021, England/QEUH-28BE81A/2021, England/QEUH-28BE829/2021, England/QEUH-28BE838/2021, England/QEUH-28BE847/2021, England/QEUH-28BE856/2021, England/QEUH-28BE865/2021, England/QEUH-28BE874/2021, England/QEUH-28BE883/2021, England/QEUH-28BE892/2021, England/QEUH-28BF4AC/2021, England/QEUH-28BF4D9/2021, England/QEUH-28BF503/2021, England/QEUH-28BF55E/2021, England/QEUH-28BF5A9/2021, England/QEUH-28BF5B8/2021, England/QEUH-28BF63D/2021, England/QEUH-28BF679/2021, England/QEUH-28BF6D3/2021, England/QEUH-28BF6E2/2021, England/QEUH-28BF71C/2021, England/QEUH-28BF72B/2021, England/QEUH-28BF767/2021, England/QEUH-28BF7A3/2021, England/QEUH-28BF7C1/2021, England/QEUH-28BF7FE/2021, England/QEUH-28BF819/2021, England/QEUH-28BF837/2021, England/QEUH-28BF873/2021, England/QEUH-28BF891/2021, England/QEUH-28BF8A0/2021, England/QEUH-28BF8BF/2021, England/QEUH-28BF8CE/2021, England/QEUH-28BF907/2021, England/QEUH-28BF925/2021, England/QEUH-28BF943/2021, England/QEUH-28BF961/2021, England/QEUH-28BF9CB/2021, England/QEUH-28BF9DA/2021, England/QEUH-28BF9E9/2021, England/QEUH-28BF9F8/2021, England/QEUH-28BFA04/2021, England/QEUH-28BFA13/2021, England/QEUH-28BFA22/2021, England/QEUH-28BFA31/2021, England/QEUH-28BFA40/2021, England/QEUH-28C0280/2021, England/QEUH-28C029F/2021, England/QEUH-28C02CC/2021, England/QEUH-28C038D/2021, England/QEUH-28C03AB/2021, England/QEUH-28C03C9/2021, England/QEUH-28C0402/2021, England/QEUH-28C0420/2021, England/QEUH-28C045D/2021, England/QEUH-28C04A8/2021, England/QEUH-28C05B4/2021, England/QEUH-28C05C3/2021, England/QEUH-28C0648/2021, England/QEUH-28C099A/2021, England/QEUH-28C09B8/2021, England/QEUH-28C09C7/2021, England/QEUH-28C0A1F/2021, England/QEUH-28C0A3D/2021, England/QEUH-28C0A4C/2021, England/QEUH-28C0AB5/2021, England/QEUH-28C0AC4/2021, England/QEUH-28C0AD3/2021, England/QEUH-28C0B0D/2021, England/QEUH-28C0B1C/2021, England/QEUH-28C0B2B/2021, England/QEUH-28C0B49/2021, England/QEUH-28C0B58/2021, England/QEUH-28C0B76/2021, England/QEUH-28C0BEF/2021, England/QEUH-28C0C55/2021, England/QEUH-28C0C82/2021, England/QEUH-28C0C91/2021, England/QEUH-28C0CA0/2021, England/QEUH-28C0DAD/2021, England/QEUH-28C0DBC/2021, England/QEUH-28C0DF8/2021, England/QEUH-28C0E40/2021, England/QEUH-28C0E9B/2021, England/QEUH-28C0F4D/2021, England/QEUH-28C0F6B/2021, England/QEUH-28C0FD4/2021, England/QEUH-28C0FE3/2021, England/QEUH-28C0FF2/2021, England/QEUH-28C102B/2021, England/QEUH-28C103A/2021, England/QEUH-28C1058/2021, England/QEUH-28C1067/2021, England/QEUH-28C1076/2021, England/QEUH-28C10A3/2021, England/QEUH-28C10C1/2021, England/QEUH-28C10D0/2021, England/QEUH-28C10EF/2021, England/QEUH-28C110A/2021, England/QEUH-28C1119/2021, England/QEUH-28C1128/2021, England/QEUH-28C1137/2021, England/QEUH-28C1146/2021, England/QEUH-28C1155/2021, England/QEUH-28C1164/2021, England/QEUH-28C1173/2021, England/QEUH-28C11A0/2021, England/QEUH-28C11CE/2021, England/QEUH-28C11EC/2021, England/QEUH-28C1216/2021, England/QEUH-28C1234/2021, England/QEUH-28C1243/2021, England/QEUH-28C12CB/2021, England/QEUH-28C12E9/2021, England/QEUH-28C12F8/2021, England/QEUH-28C1331/2021, England/QEUH-28C1340/2021, England/QEUH-28C136E/2021, England/QEUH-28C137D/2021, England/QEUH-28C13AA/2021, England/QEUH-28C13B9/2021, England/QEUH-28C13D7/2021, England/QEUH-28C13E6/2021, England/QEUH-28C13F5/2021, England/QEUH-28C147A/2021, England/QEUH-28C1489/2021, England/QEUH-28C14C5/2021, England/QEUH-28C152C/2021, England/QEUH-28C153B/2021, England/QEUH-28C15A4/2021, England/QEUH-28C15B3/2021, England/QEUH-28C15D1/2021, England/QEUH-28C15FF/2021, England/QEUH-28C1647/2021, England/QEUH-28C1665/2021, England/QEUH-28C16DE/2021, England/QEUH-28C16ED/2021, England/QEUH-28C1753/2021, England/QEUH-28C1762/2021, England/QEUH-28C1771/2021, England/QEUH-28C17AE/2021, England/QEUH-28C17BD/2021, England/QEUH-28C1805/2021, England/QEUH-28C1832/2021, England/QEUH-28C1850/2021, England/QEUH-28C187E/2021, England/QEUH-28C189C/2021, England/QEUH-28C18AB/2021, England/QEUH-28C18D8/2021, England/QEUH-28C18F6/2021, England/QEUH-28C193F/2021, England/QEUH-28C194E/2021, England/QEUH-28C196C/2021, England/QEUH-28C197B/2021, England/QEUH-28C198A/2021, England/QEUH-28C1999/2021, England/QEUH-28C19A8/2021, England/QEUH-28C19B7/2021, England/QEUH-28C19C6/2021, England/QEUH-28C19D5/2021, England/QEUH-28C19E4/2021, England/QEUH-28C1A1E/2021, England/QEUH-28C1A2D/2021, England/QEUH-28C1A3C/2021, England/QEUH-28C1A78/2021, England/QEUH-28C1A87/2021, England/QEUH-28C1A96/2021, England/QEUH-28C1AA5/2021, England/QEUH-28C1AB4/2021, England/QEUH-28C1AE1/2021, England/QEUH-28C1AF0/2021, England/QEUH-28C1B1B/2021, England/QEUH-28C1B2A/2021, England/QEUH-28C1B39/2021, England/QEUH-28C1B48/2021, England/QEUH-28C1B57/2021, England/QEUH-28C1B66/2021, England/QEUH-28C1B93/2021, England/QEUH-28C1BB1/2021, England/QEUH-28C1BC0/2021, England/QEUH-28C1BDF/2021, England/QEUH-28C1BEE/2021, England/QEUH-28C1C09/2021, England/QEUH-28C1C18/2021, England/QEUH-28C1C36/2021, England/QEUH-28C1C45/2021, England/QEUH-28C1C54/2021, England/QEUH-28C1C72/2021, England/QEUH-28C1C81/2021, England/QEUH-28C1C90/2021, England/QEUH-28C1CAF/2021, England/QEUH-28C1CBE/2021, England/QEUH-28C1D06/2021, England/QEUH-28C1D15/2021, England/QEUH-28C1D60/2021, England/QEUH-28C1D7F/2021, England/QEUH-28C296B/2021, England/QEUH-28C297A/2021, England/QEUH-28C2989/2021, England/QEUH-28C29D4/2021, England/QEUH-28C29E3/2021, England/QEUH-28C29F2/2021, England/QEUH-28C2A3B/2021, England/QEUH-28C2A77/2021, England/QEUH-28C2AC2/2021, England/QEUH-28C2AD1/2021, England/QEUH-28C2AE0/2021, England/QEUH-28C2B0B/2021, England/QEUH-28C2B74/2021, England/QEUH-28C2B92/2021, England/QEUH-28C2BA1/2021, England/QEUH-28C2BB0/2021, England/QEUH-28C2BCF/2021, England/QEUH-28C2CBD/2021, England/QEUH-28C2D50/2021, England/QEUH-28C2E8A/2021, England/QEUH-28C2ED5/2021, England/QEUH-28C2EE4/2021, England/QEUH-28C2EF3/2021, England/QEUH-28C4CBB/2021, England/QEUH-28C4CD9/2021, England/QEUH-28C4D30/2021, England/QEUH-28C4DB8/2021, England/QEUH-28C4DF4/2021, England/QEUH-28C4E00/2021, England/QEUH-28C4E4C/2021, England/QEUH-28C4E5B/2021, England/QEUH-28C4E97/2021, England/QEUH-28C4EC4/2021, England/QEUH-28C4ED3/2021, England/QEUH-28C4F2B/2021, England/QEUH-28C4F3A/2021, England/QEUH-28C4F49/2021, England/QEUH-28C4F85/2021, England/QEUH-28C4FA3/2021, England/QEUH-28C4FEF/2021, England/QEUH-28C4FFE/2021, England/QEUH-28C5009/2021, England/QEUH-28C5018/2021, England/QEUH-28C50AF/2021, England/QEUH-28C5160/2021, England/QEUH-28C51CA/2021, England/QEUH-28C51F7/2021, England/QEUH-28C524F/2021, England/QEUH-28C6FDE/2021, England/QEUH-28C6FED/2021, England/QEUH-28C6FFC/2021, England/QEUH-28C7025/2021, England/QEUH-28C7043/2021, England/QEUH-28C7052/2021, England/QEUH-28C7070/2021, England/QEUH-28C708F/2021, England/QEUH-28C709E/2021, England/QEUH-28C70AD/2021, England/QEUH-28C70CB/2021, England/QEUH-28C70DA/2021, England/QEUH-28C70E9/2021, England/QEUH-28C70F8/2021, England/QEUH-28C7104/2021, England/QEUH-28C7113/2021, England/QEUH-28C7131/2021, England/QEUH-28C7140/2021, England/QEUH-28C716E/2021, England/QEUH-28C718C/2021, England/QEUH-28C719B/2021, England/QEUH-28C71AA/2021, England/QEUH-28C71B9/2021, England/QEUH-28C71C8/2021, England/QEUH-28C71D7/2021, England/QEUH-28C71E6/2021, England/QEUH-28C7201/2021, England/QEUH-28C7210/2021, England/QEUH-28C722F/2021, England/QEUH-28C724D/2021, England/QEUH-28C725C/2021, England/QEUH-28C726B/2021, England/QEUH-28C727A/2021, England/QEUH-28C7289/2021, England/QEUH-28C72A7/2021, England/QEUH-28C72C5/2021, England/QEUH-28C72D4/2021, England/QEUH-28C72E3/2021, England/QEUH-28C72F2/2021, England/QEUH-28C731D/2021, England/QEUH-28C732C/2021, England/QEUH-28C734A/2021, England/QEUH-28C7377/2021, England/QEUH-28C7386/2021, England/QEUH-28C73A4/2021, England/QEUH-28C73D1/2021, England/QEUH-28C73E0/2021, England/QEUH-28C741A/2021, England/QEUH-28C7438/2021, England/QEUH-28C7456/2021, England/QEUH-28C7474/2021, England/QEUH-28C7483/2021, England/QEUH-28C74A1/2021, England/QEUH-28C74B0/2021, England/QEUH-28C74CF/2021, England/QEUH-28C74DE/2021, England/QEUH-28C74FC/2021, England/QEUH-28C7517/2021, England/QEUH-28C7526/2021, England/QEUH-28C7535/2021, England/QEUH-28C7544/2021, England/QEUH-28C7553/2021, England/QEUH-28C7562/2021, England/QEUH-28C7571/2021, England/QEUH-28C7580/2021, England/QEUH-28C75AE/2021, England/QEUH-28C8D69/2021, England/QEUH-28C8D78/2021, England/QEUH-28C8D87/2021, England/QEUH-28C8D96/2021, England/QEUH-28C8DA5/2021, England/QEUH-28C8DB4/2021, England/QEUH-28C8DD2/2021, England/QEUH-28C8DE1/2021, England/QEUH-28C8E1B/2021, England/QEUH-28C8E57/2021, England/QEUH-28C8E66/2021, England/QEUH-28C8EB1/2021, England/QEUH-28C8EC0/2021, England/QEUH-28C8EEE/2021, England/QEUH-28C8F09/2021, England/QEUH-28C8F27/2021, England/QEUH-28C8F63/2021, England/QEUH-28C8F72/2021, England/QEUH-28C8F81/2021, England/QEUH-28C8F90/2021, England/QEUH-28C8FAF/2021, England/QEUH-28C8FBE/2021, England/QEUH-28C8FCD/2021, England/QEUH-28C8FEB/2021, England/QEUH-28C8FFA/2021, England/QEUH-28C9005/2021, England/QEUH-28C9014/2021, England/QEUH-28C9032/2021, England/QEUH-28C9041/2021, England/QEUH-28C9050/2021, England/QEUH-28C907E/2021, England/QEUH-28C90AB/2021, England/QEUH-28C90BA/2021, England/QEUH-28C90E7/2021, England/QEUH-28C9102/2021, England/QEUH-28C9111/2021, England/QEUH-28C913F/2021, England/QEUH-28C914E/2021, England/QEUH-28C915D/2021, England/QEUH-28C91B7/2021, England/QEUH-28C91D5/2021, England/QEUH-28C920F/2021, England/QEUH-28C925A/2021, England/QEUH-28C9296/2021, England/QEUH-28C92A5/2021, England/QEUH-28C92D2/2021, England/QEUH-28C92E1/2021, England/QEUH-28C92F0/2021, England/QEUH-28CD3CC/2021, England/QEUH-28CD3DB/2021, England/QEUH-28CD3F9/2021, England/QEUH-28CD405/2021, England/QEUH-28CD432/2021, England/QEUH-28CD441/2021, England/QEUH-28CD46F/2021, England/QEUH-28CD47E/2021, England/QEUH-28CD48D/2021, England/QEUH-28CD49C/2021, England/QEUH-28CD4AB/2021, England/QEUH-28CD4BA/2021, England/QEUH-28CD4D8/2021, England/QEUH-28CD4E7/2021, England/QEUH-28CD502/2021, England/QEUH-28CD511/2021, England/QEUH-28CD520/2021, England/QEUH-28CD54E/2021, England/QEUH-28CD55D/2021, England/QEUH-28CD56C/2021, England/QEUH-28CD57B/2021, England/QEUH-28CD58A/2021, England/QEUH-28CD599/2021, England/QEUH-28CD5A8/2021, England/QEUH-28CD5B7/2021, England/QEUH-28CD5C6/2021, England/QEUH-28CD5D5/2021, England/QEUH-28CD60F/2021, England/QEUH-28CD62D/2021, England/QEUH-28CD63C/2021, England/QEUH-28CD64B/2021, England/QEUH-28CD65A/2021, England/QEUH-28CD669/2021, England/QEUH-28CD678/2021, England/QEUH-28CD687/2021, England/QEUH-28CD6A5/2021, England/QEUH-28CD6B4/2021, England/QEUH-28CD6C3/2021, England/QEUH-28CD6D2/2021, England/QEUH-28CD6E1/2021, England/QEUH-28CD6F0/2021, England/QEUH-28CD70C/2021, England/QEUH-28CD71B/2021, England/QEUH-28CD72A/2021, England/QEUH-28CD739/2021, England/QEUH-28CD748/2021, England/QEUH-28CD757/2021, England/QEUH-28CD766/2021, England/QEUH-28CD775/2021, England/QEUH-28CD784/2021, England/QEUH-28CD793/2021, England/QEUH-28CD7A2/2021, England/QEUH-28CD7B1/2021, England/QEUH-28CD7C0/2021, England/QEUH-28CD7FD/2021, England/QEUH-28CD809/2021, England/QEUH-28CD818/2021, England/QEUH-28CD827/2021, England/QEUH-28CD836/2021, England/QEUH-28CD845/2021, England/QEUH-28CD854/2021, England/QEUH-28CD863/2021, England/QEUH-28CD881/2021, England/QEUH-28CD8AF/2021, England/QEUH-28CD8BE/2021, England/QEUH-28CD8CD/2021, England/QEUH-28CD8DC/2021, England/QEUH-28CD8EB/2021, England/QEUH-28CD8FA/2021, England/QEUH-28CD906/2021, England/QEUH-28CD915/2021, England/QEUH-28CD924/2021, England/QEUH-28CD933/2021, England/QEUH-28CD942/2021, England/QEUH-28CD960/2021, England/QEUH-28CD97F/2021, England/QEUH-28CD98E/2021, England/QEUH-28CEB3C/2021, England/QEUH-28CEB5A/2021, England/QEUH-28CEB69/2021, England/QEUH-28CEB96/2021, England/QEUH-28CEBA5/2021, England/QEUH-28CEBB4/2021, England/QEUH-28CEBC3/2021, England/QEUH-28CEBE1/2021, England/QEUH-28CEBF0/2021, England/QEUH-28CEC0C/2021, England/QEUH-28CEC1B/2021, England/QEUH-28CEC2A/2021, England/QEUH-28CEC39/2021, England/QEUH-28CEC48/2021, England/QEUH-28CEC57/2021, England/QEUH-28CEC66/2021, England/QEUH-28CEC75/2021, England/QEUH-28CEC84/2021, England/QEUH-28CEC93/2021, England/QEUH-28CECC0/2021, England/QEUH-28CECEE/2021, England/QEUH-28CECFD/2021, England/QEUH-28CED09/2021, England/QEUH-28CED18/2021, England/QEUH-28CED27/2021, England/QEUH-28CED63/2021, England/QEUH-28CED72/2021, England/QEUH-28CEDCD/2021, England/QEUH-28CEDDC/2021, England/QEUH-28CEE06/2021, England/QEUH-28CEE15/2021, England/QEUH-28CEE24/2021, England/QEUH-28CEE42/2021, England/QEUH-28CEE7F/2021, England/QEUH-28CEE8E/2021, England/QEUH-28CEE9D/2021, England/QEUH-28CEEAC/2021, England/QEUH-28CEEBB/2021, England/QEUH-28CEECA/2021, England/QEUH-28CEED9/2021, England/QEUH-28CEEE8/2021, England/QEUH-28CEEF7/2021, England/QEUH-28CEF12/2021, England/QEUH-28CEF21/2021, England/QEUH-28CEF30/2021, England/QEUH-28CEF4F/2021, England/QEUH-28CEF5E/2021, England/QEUH-28CEF6D/2021, England/QEUH-28CEF7C/2021, England/QEUH-28CEF9A/2021, England/QEUH-28CEFB8/2021, England/QEUH-28CEFC7/2021, England/QEUH-28CEFE5/2021, England/QEUH-28CEFF4/2021, England/QEUH-28CF00F/2021, England/QEUH-28CF02D/2021, England/QEUH-28CF04B/2021, England/QEUH-28CF05A/2021, England/QEUH-28CF069/2021, England/QEUH-28CF078/2021, England/QEUH-28CF087/2021, England/QEUH-28CF0A5/2021, England/QEUH-28CF0B4/2021, England/QEUH-28CF0C3/2021, England/QEUH-28CF0E1/2021, England/QEUH-28CF10C/2021, England/QEUH-28CF12A/2021, England/QEUH-28CF166/2021, England/QEUH-28CF175/2021, England/QEUH-28CF184/2021, England/QEUH-28CF1C0/2021, England/QEUH-28CF254/2021, England/QEUH-28CF281/2021, England/QEUH-28CF290/2021, England/QEUH-28CF306/2021, England/QEUH-28CF315/2021, England/QEUH-28CF324/2021, England/QEUH-28CF37F/2021, England/QEUH-28CF3E8/2021, England/QEUH-28CF3F7/2021, England/QEUH-28CF412/2021, England/QEUH-28CF421/2021, England/QEUH-28CF46D/2021, England/QEUH-28CF47C/2021, England/QEUH-28CF48B/2021, England/QEUH-28CF52E/2021, England/QEUH-28CF54C/2021, England/QEUH-28CF55B/2021, England/QEUH-28CF5F1/2021, England/QEUH-28CF658/2021, England/QEUH-28CF667/2021, England/QEUH-28CF676/2021, England/QEUH-28D08A9/2021, England/QEUH-28D08B8/2021, England/QEUH-28D08D6/2021, England/QEUH-28D08E5/2021, England/QEUH-28D08F4/2021, England/QEUH-28D092E/2021, England/QEUH-28D094C/2021, England/QEUH-28D09A6/2021, England/QEUH-28D09B5/2021, England/QEUH-28D09D3/2021, England/QEUH-28D09E2/2021, England/QEUH-28D0A1C/2021, England/QEUH-28D0A2B/2021, England/QEUH-28D0A67/2021, England/QEUH-28D0A85/2021, England/QEUH-28D0A94/2021, England/QEUH-28D0AA3/2021, England/QEUH-28D0AB2/2021, England/QEUH-28D0AC1/2021, England/QEUH-28D0AD0/2021, England/QEUH-28D0AEF/2021, England/QEUH-28D0B0A/2021, England/QEUH-28D0B28/2021, England/QEUH-28D0B37/2021, England/QEUH-28D0B46/2021, England/QEUH-28D0B64/2021, England/QEUH-28D0B73/2021, England/QEUH-28D0B82/2021, England/QEUH-28D0BA0/2021, England/QEUH-28D0BBF/2021, England/QEUH-28D0BDD/2021, England/QEUH-28D0BEC/2021, England/QEUH-28D0BFB/2021, England/QEUH-28D0C25/2021, England/QEUH-28D0C34/2021, England/QEUH-28D0C52/2021, England/QEUH-28D0C61/2021, England/QEUH-28D0C70/2021, England/QEUH-28D0C8F/2021, England/QEUH-28D0C9E/2021, England/QEUH-28D0CBC/2021, England/QEUH-28D0CCB/2021, England/QEUH-28D0CF8/2021, England/QEUH-28D0D13/2021, England/QEUH-28D0D22/2021, England/QEUH-28D0D6E/2021, England/QEUH-28D0DAA/2021, England/QEUH-28D0E2F/2021, England/QEUH-28D0E3E/2021, England/QEUH-28D0E4D/2021, England/QEUH-28D1486/2021, England/QEUH-28D1495/2021, England/QEUH-28D14B3/2021, England/QEUH-28D14C2/2021, England/QEUH-28D14E0/2021, England/QEUH-28D14FF/2021, England/QEUH-28D1529/2021, England/QEUH-28D1538/2021, England/QEUH-28D1547/2021, England/QEUH-28D1556/2021, England/QEUH-28D1565/2021, England/QEUH-28D1574/2021, England/QEUH-28D1583/2021, England/QEUH-28D15A1/2021, England/QEUH-28D15B0/2021, England/QEUH-28D15CF/2021, England/QEUH-28D15DE/2021, England/QEUH-28D15ED/2021, England/QEUH-28D15FC/2021, England/QEUH-28D1608/2021, England/QEUH-28D1635/2021, England/QEUH-28D1653/2021, England/QEUH-28D16AE/2021, England/QEUH-28D16DB/2021, England/QEUH-28D1705/2021, England/QEUH-28D1714/2021, England/QEUH-28D1723/2021, England/QEUH-28D17F6/2021, England/QEUH-28D184E/2021, England/QEUH-28D185D/2021, England/QEUH-28D186C/2021, England/QEUH-28D188A/2021, England/QEUH-28D18A8/2021, England/QEUH-28D18C6/2021, England/QEUH-28D18D5/2021, England/QEUH-28D191E/2021, England/QEUH-28D192D/2021, England/QEUH-28D193C/2021, England/QEUH-28D194B/2021, England/QEUH-28D195A/2021, England/QEUH-28D1969/2021, England/QEUH-28D1978/2021, England/QEUH-28D1996/2021, England/QEUH-28D19A5/2021, England/QEUH-28D19D2/2021, England/QEUH-28D19E1/2021, England/QEUH-28D19F0/2021, England/QEUH-28D1A0C/2021, England/QEUH-28D1A1B/2021, England/QEUH-28D2634/2021, England/QEUH-28D2652/2021, England/QEUH-28D268F/2021, England/QEUH-28D26BC/2021, England/QEUH-28D26CB/2021, England/QEUH-28D26DA/2021, England/QEUH-28D26E9/2021, England/QEUH-28D2704/2021, England/QEUH-28D2722/2021, England/QEUH-28D2731/2021, England/QEUH-28D2740/2021, England/QEUH-28D275F/2021, England/QEUH-28D277D/2021, England/QEUH-28D278C/2021, England/QEUH-28D279B/2021, England/QEUH-28D27B9/2021, England/QEUH-28D27E6/2021, England/QEUH-28D27F5/2021, England/QEUH-28D2810/2021, England/QEUH-28D283E/2021, England/QEUH-28D284D/2021, England/QEUH-28D285C/2021, England/QEUH-28D286B/2021, England/QEUH-28D287A/2021, England/QEUH-28D2898/2021, England/QEUH-28D28A7/2021, England/QEUH-28D28B6/2021, England/QEUH-28D28D4/2021, England/QEUH-28D28E3/2021, England/QEUH-28D28F2/2021, England/QEUH-28D293B/2021, England/QEUH-28D294A/2021, England/QEUH-28D2959/2021, England/QEUH-28D2968/2021, England/QEUH-28D29A4/2021, England/QEUH-28D2A0B/2021, England/QEUH-28D2A1A/2021, England/QEUH-28D2A29/2021, England/QEUH-28D2A56/2021, England/QEUH-28D2A92/2021, England/QEUH-28D2ADE/2021, England/QEUH-28D2B53/2021, England/QEUH-28D2B62/2021, England/QEUH-28D2B71/2021, England/QEUH-28D2B80/2021, England/QEUH-28D2B9F/2021, England/QEUH-28D2BAE/2021, England/QEUH-28D2BBD/2021, England/QEUH-28D4939/2021, England/QEUH-28D4948/2021, England/QEUH-28D4957/2021, England/QEUH-28D4966/2021, England/QEUH-28D4975/2021, England/QEUH-28D49A2/2021, England/QEUH-28D49B1/2021, England/QEUH-28D49EE/2021, England/QEUH-28D49FD/2021, England/QEUH-28D4A27/2021, England/QEUH-28D4A36/2021, England/QEUH-28D4A45/2021, England/QEUH-28D4A54/2021, England/QEUH-28D4A81/2021, England/QEUH-28D4A90/2021, England/QEUH-28D4AAF/2021, England/QEUH-28D4ABE/2021, England/QEUH-28D4ACD/2021, England/QEUH-28D4AEB/2021, England/QEUH-28D4AFA/2021, England/QEUH-28D4B06/2021, England/QEUH-28D4B24/2021, England/QEUH-28D4B33/2021, England/QEUH-28D4B42/2021, England/QEUH-28D4B51/2021, England/QEUH-28D4B60/2021, England/QEUH-28D4B8E/2021, England/QEUH-28D4B9D/2021, England/QEUH-28D4BAC/2021, England/QEUH-28D4BD9/2021, England/QEUH-28D4BE8/2021, England/QEUH-28D4BF7/2021, England/QEUH-28D4C03/2021, England/QEUH-28D4C21/2021, England/QEUH-28D4C30/2021, England/QEUH-28D4C5E/2021, England/QEUH-28D4C6D/2021, England/QEUH-28D4C7C/2021, England/QEUH-28D4C8B/2021, England/QEUH-28D4C9A/2021, England/QEUH-28D4CA9/2021, England/QEUH-28D4CB8/2021, England/QEUH-28D4CC7/2021, England/QEUH-28D4CD6/2021, England/QEUH-28D4CE5/2021, England/QEUH-28D4CF4/2021, England/QEUH-28D4D00/2021, England/QEUH-28D4D1F/2021, England/QEUH-28D4D3D/2021, England/QEUH-28D4D4C/2021, England/QEUH-28D4D88/2021, England/QEUH-28D4D97/2021, England/QEUH-28D4DA6/2021, England/QEUH-28D4DB5/2021, England/QEUH-28D4DC4/2021, England/QEUH-28D4DD3/2021, England/QEUH-28D4DE2/2021, England/QEUH-28D4DF1/2021, England/QEUH-28D4E0D/2021, England/QEUH-28D4E2B/2021, England/QEUH-28D4E3A/2021, England/QEUH-28D4E49/2021, England/QEUH-28D4E58/2021, England/QEUH-28D4E85/2021, England/QEUH-28D4E94/2021, England/QEUH-28D4EA3/2021, England/QEUH-28D4EB2/2021, England/QEUH-28D4ED0/2021, England/QEUH-28D4EEF/2021, England/QEUH-28D4EFE/2021, England/QEUH-28D4F0A/2021, England/QEUH-28D54FB/2021, England/QEUH-28D5507/2021, England/QEUH-28D5516/2021, England/QEUH-28D5525/2021, England/QEUH-28D5534/2021, England/QEUH-28D5543/2021, England/QEUH-28D5570/2021, England/QEUH-28D558F/2021, England/QEUH-28D55AD/2021, England/QEUH-28D55BC/2021, England/QEUH-28D55CB/2021, England/QEUH-28D55DA/2021, England/QEUH-28D55E9/2021, England/QEUH-28D55F8/2021, England/QEUH-28D5604/2021, England/QEUH-28D5613/2021, England/QEUH-28D5622/2021, England/QEUH-28D566E/2021, England/QEUH-28D567D/2021, England/QEUH-28D568C/2021, England/QEUH-28D56AA/2021, England/QEUH-28D56B9/2021, England/QEUH-28D56C8/2021, England/QEUH-28D56E6/2021, England/QEUH-28D56F5/2021, England/QEUH-28D5701/2021, England/QEUH-28D5710/2021, England/QEUH-28D572F/2021, England/QEUH-28D574D/2021, England/QEUH-28D575C/2021, England/QEUH-28D576B/2021, England/QEUH-28D577A/2021, England/QEUH-28D5798/2021, England/QEUH-28D57A7/2021, England/QEUH-28D57B6/2021, England/QEUH-28D57C5/2021, England/QEUH-28D57D4/2021, England/QEUH-28D57E3/2021, England/QEUH-28D57F2/2021, England/QEUH-28D580E/2021, England/QEUH-28D581D/2021, England/QEUH-28D583B/2021, England/QEUH-28D584A/2021, England/QEUH-28D5859/2021, England/QEUH-28D5868/2021, England/QEUH-28D5877/2021, England/QEUH-28D5895/2021, England/QEUH-28D58A4/2021, England/QEUH-28D58B3/2021, England/QEUH-28D58C2/2021, England/QEUH-28D58D1/2021, England/QEUH-28D58E0/2021, England/QEUH-28D58FF/2021, England/QEUH-28D5929/2021, England/QEUH-28D5938/2021, England/QEUH-28D5965/2021, England/QEUH-28D5974/2021, England/QEUH-28D5992/2021, England/QEUH-28D59A1/2021, England/QEUH-28D59B0/2021, England/QEUH-28D59CF/2021, England/QEUH-28D59FC/2021, England/QEUH-28D5A17/2021, England/QEUH-28D5A26/2021, England/QEUH-28D5A35/2021, England/QEUH-28D5A62/2021, England/QEUH-28D5A71/2021, England/QEUH-28D5A80/2021, England/QEUH-28D5A9F/2021, England/QEUH-28D5AAE/2021, England/QEUH-28D5ACC/2021, England/QEUH-28D60BA/2021, England/QEUH-28D60C9/2021, England/QEUH-28D60D8/2021, England/QEUH-28D60E7/2021, England/QEUH-28D6111/2021, England/QEUH-28D6120/2021, England/QEUH-28D613F/2021, England/QEUH-28D615D/2021, England/QEUH-28D617B/2021, England/QEUH-28D618A/2021, England/QEUH-28D6199/2021, England/QEUH-28D61B7/2021, England/QEUH-28D61D5/2021, England/QEUH-28D61E4/2021, England/QEUH-28D620F/2021, England/QEUH-28D621E/2021, England/QEUH-28D622D/2021, England/QEUH-28D624B/2021, England/QEUH-28D625A/2021, England/QEUH-28D6269/2021, England/QEUH-28D62A5/2021, England/QEUH-28D62F0/2021, England/QEUH-28D630C/2021, England/QEUH-28D631B/2021, England/QEUH-28D632A/2021, England/QEUH-28D6348/2021, England/QEUH-28D6357/2021, England/QEUH-28D6366/2021, England/QEUH-28D6375/2021, England/QEUH-28D6384/2021, England/QEUH-28D6393/2021, England/QEUH-28D63C0/2021, England/QEUH-28D63DF/2021, England/QEUH-28D63EE/2021, England/QEUH-28D63FD/2021, England/QEUH-28D6436/2021, England/QEUH-28D6463/2021, England/QEUH-28D6472/2021, England/QEUH-28D6481/2021, England/QEUH-28D6490/2021, England/QEUH-28D64AF/2021, England/QEUH-28D64DC/2021, England/QEUH-28D64EB/2021, England/QEUH-28D64FA/2021, England/QEUH-28D6515/2021, England/QEUH-28D6533/2021, England/QEUH-28D6542/2021, England/QEUH-28D657F/2021, England/QEUH-28D658E/2021, England/QEUH-28D65AC/2021, England/QEUH-28D65CA/2021, England/QEUH-28D65D9/2021, England/QEUH-28D65F7/2021, England/QEUH-28D6612/2021, England/QEUH-28D6621/2021, England/QEUH-28D664F/2021, England/QEUH-28D665E/2021, England/QEUH-28D666D/2021, England/QEUH-28D667C/2021, England/QEUH-28D668B/2021, England/QEUH-28D6C7A/2021, England/QEUH-28D6C89/2021, England/QEUH-28D6CA7/2021, England/QEUH-28D6CC5/2021, England/QEUH-28D6CD4/2021, England/QEUH-28D6CE3/2021, England/QEUH-28D6D0E/2021, England/QEUH-28D6D1D/2021, England/QEUH-28D6D2C/2021, England/QEUH-28D6D3B/2021, England/QEUH-28D6D4A/2021, England/QEUH-28D6D68/2021, England/QEUH-28D6D77/2021, England/QEUH-28D6D86/2021, England/QEUH-28D6DA4/2021, England/QEUH-28D6DC2/2021, England/QEUH-28D6DD1/2021, England/QEUH-28D6DE0/2021, England/QEUH-28D6DFF/2021, England/QEUH-28D6E0B/2021, England/QEUH-28D6E1A/2021, England/QEUH-28D6E38/2021, England/QEUH-28D6E47/2021, England/QEUH-28D6E56/2021, England/QEUH-28D6E65/2021, England/QEUH-28D6E83/2021, England/QEUH-28D6EA1/2021, England/QEUH-28D6EB0/2021, England/QEUH-28D6ECF/2021, England/QEUH-28D6EDE/2021, England/QEUH-28D6EED/2021, England/QEUH-28D6EFC/2021, England/QEUH-28D6F08/2021, England/QEUH-28D6F17/2021, England/QEUH-28D6F26/2021, England/QEUH-28D6F35/2021, England/QEUH-28D6F44/2021, England/QEUH-28D6F53/2021, England/QEUH-28D6F62/2021, England/QEUH-28D6F9F/2021, England/QEUH-28D6FAE/2021, England/QEUH-28D6FBD/2021, England/QEUH-28D6FCC/2021, England/QEUH-28D6FDB/2021, England/QEUH-28D6FEA/2021, England/QEUH-28D7004/2021, England/QEUH-28D7013/2021, England/QEUH-28D7022/2021, England/QEUH-28D7031/2021, England/QEUH-28D7040/2021, England/QEUH-28D705F/2021, England/QEUH-28D706E/2021, England/QEUH-28D707D/2021, England/QEUH-28D708C/2021, England/QEUH-28D709B/2021, England/QEUH-28D70AA/2021, England/QEUH-28D70B9/2021, England/QEUH-28D70C8/2021, England/QEUH-28D70E6/2021, England/QEUH-28D70F5/2021, England/QEUH-28D7110/2021, England/QEUH-28D713E/2021, England/QEUH-28D714D/2021, England/QEUH-28D715C/2021, England/QEUH-28D716B/2021, England/QEUH-28D717A/2021, England/QEUH-28D7189/2021, England/QEUH-28D7198/2021, England/QEUH-28D71A7/2021, England/QEUH-28D71B6/2021, England/QEUH-28D71C5/2021, England/QEUH-28D71D4/2021, England/QEUH-28D71F2/2021, England/QEUH-28D720E/2021, England/QEUH-28D721D/2021, England/QEUH-28D722C/2021, England/QEUH-28D723B/2021, England/QEUH-28DA757/2021, England/QEUH-28DA766/2021, England/QEUH-28DA775/2021, England/QEUH-28DA793/2021, England/QEUH-28DA7A2/2021, England/QEUH-28DA7B1/2021, England/QEUH-28DA7C0/2021, England/QEUH-28DA7EE/2021, England/QEUH-28DA7FD/2021, England/QEUH-28DA827/2021, England/QEUH-28DA836/2021, England/QEUH-28DA845/2021, England/QEUH-28DA854/2021, England/QEUH-28DA863/2021, England/QEUH-28DA881/2021, England/QEUH-28DA8EB/2021, England/QEUH-28DA8FA/2021, England/QEUH-28DA906/2021, England/QEUH-28DA924/2021, England/QEUH-28DA933/2021, England/QEUH-28DA942/2021, England/QEUH-28DA951/2021, England/QEUH-28DA960/2021, England/QEUH-28DA97F/2021, England/QEUH-28DA98E/2021, England/QEUH-28DA9AC/2021, England/QEUH-28DA9BB/2021, England/QEUH-28DA9D9/2021, England/QEUH-28DA9F7/2021, England/QEUH-28DAA03/2021, England/QEUH-28DAA12/2021, England/QEUH-28DAA21/2021, England/QEUH-28DAA30/2021, England/QEUH-28DAA4F/2021, England/QEUH-28DAA5E/2021, England/QEUH-28DAA6D/2021, England/QEUH-28DAA8B/2021, England/QEUH-28DAAA9/2021, England/QEUH-28DAAB8/2021, England/QEUH-28DAAD6/2021, England/QEUH-28DAAE5/2021, England/QEUH-28DAAF4/2021, England/QEUH-28DAB00/2021, England/QEUH-28DAB1F/2021, England/QEUH-28DAB2E/2021, England/QEUH-28DAB3D/2021, England/QEUH-28DAB4C/2021, England/QEUH-28DAB5B/2021, England/QEUH-28DAB88/2021, England/QEUH-28DAB97/2021, England/QEUH-28DABA6/2021, England/QEUH-28DABD3/2021, England/QEUH-28DABE2/2021, England/QEUH-28DAC0D/2021, England/QEUH-28DAC2B/2021, England/QEUH-28DAC3A/2021, England/QEUH-28DAC49/2021, England/QEUH-28DAC58/2021, England/QEUH-28DAC94/2021, England/QEUH-28DACA3/2021, England/QEUH-28DACB2/2021, England/QEUH-28DACC1/2021, England/QEUH-28DACD0/2021, England/QEUH-28DB316/2021, England/QEUH-28DB325/2021, England/QEUH-28DB440/2021, England/QEUH-28DB45F/2021, England/QEUH-28DB4B9/2021, England/QEUH-28DB510/2021, England/QEUH-28DB57A/2021, England/QEUH-28DB589/2021, England/QEUH-28DB64A/2021, England/QEUH-28DB668/2021, England/QEUH-28DB677/2021, England/QEUH-28DB695/2021, England/QEUH-28DB70B/2021, England/QEUH-28DB71A/2021, England/QEUH-28DB738/2021, England/QEUH-28DB7A1/2021, England/QEUH-28DB7CF/2021, England/QEUH-28DB7DE/2021, England/QEUH-28DB7ED/2021, England/QEUH-28DB7FC/2021, England/QEUH-28DB826/2021, England/QEUH-28DB8CC/2021, England/QEUH-28DBF03/2021, England/QEUH-28DBFB8/2021, England/QEUH-28DBFE5/2021, England/QEUH-28DC03C/2021, England/QEUH-28DC0A5/2021, England/QEUH-28DC0D2/2021, England/QEUH-28DC10C/2021, England/QEUH-28DC218/2021, England/QEUH-28DC245/2021, England/QEUH-28DC263/2021, England/QEUH-28DC272/2021, England/QEUH-28DC281/2021, England/QEUH-28DC2CD/2021, England/QEUH-28DC2DC/2021, England/QEUH-28DC306/2021, England/QEUH-28DC351/2021, England/QEUH-28DC360/2021, England/QEUH-28DC38E/2021, England/QEUH-28DC39D/2021, England/QEUH-28DC3AC/2021, England/QEUH-28DCB4A/2021, England/QEUH-28DCB59/2021, England/QEUH-28DCBA4/2021, England/QEUH-28DCBE0/2021, England/QEUH-28DCCCF/2021, England/QEUH-28DCD53/2021, England/QEUH-28DCE05/2021, England/QEUH-28DEDF7/2021, England/QEUH-28DEE6D/2021, England/QEUH-28DEEC7/2021, England/QEUH-28DEF00/2021, England/QEUH-28DEF4C/2021, England/QEUH-28DEF5B/2021, England/QEUH-28DEFD3/2021, England/QEUH-28DF1BE/2021, England/QEUH-28DF1DC/2021, England/QEUH-28DF206/2021, England/QEUH-28DF28E/2021, England/QEUH-28DF3A9/2021, England/QEUH-28DF3C7/2021, England/QEUH-28DF3E5/2021, England/QEUH-28DF400/2021, England/QEUH-28DF41F/2021, England/QEUH-28DF42E/2021, England/QEUH-28DF43D/2021, England/QEUH-28DF46A/2021, England/QEUH-28DF479/2021, England/QEUH-28DF497/2021, England/QEUH-28DF4A6/2021, England/QEUH-28DF4D3/2021, England/QEUH-28DF4E2/2021, England/QEUH-28DF51C/2021, England/QEUH-28DF549/2021, England/QEUH-28DF558/2021, England/QEUH-28DF567/2021, England/QEUH-28DF594/2021, England/QEUH-28DF5A3/2021, England/QEUH-28DF5B2/2021, England/QEUH-28DF5D0/2021, England/QEUH-28DF5EF/2021, England/QEUH-28DF637/2021, England/QEUH-28DF664/2021, England/QEUH-28DF673/2021, England/QEUH-28DF682/2021, England/QEUH-28DF6BF/2021, England/QEUH-28DF6DD/2021, England/QEUH-28DF6EC/2021, England/QEUH-28DF725/2021, England/QEUH-28DF734/2021, England/QEUH-28DF743/2021, England/QEUH-28DF752/2021, England/QEUH-28DF770/2021, England/QEUH-28DF79E/2021, England/QEUH-28DF7DA/2021, England/QEUH-28DF7E9/2021, England/QEUH-28DF804/2021, England/QEUH-28DF85F/2021, England/QEUH-28DF86E/2021, England/QEUH-28DF8AA/2021, England/QEUH-28DF8B9/2021, England/QEUH-28DF8D7/2021, England/QEUH-28DF8E6/2021, England/QEUH-28DF95C/2021, England/QEUH-28DF96B/2021, England/QEUH-28E0545/2021, England/QEUH-28E0554/2021, England/QEUH-28E0563/2021, England/QEUH-28E0572/2021, England/QEUH-28E0581/2021, England/QEUH-28E0590/2021, England/QEUH-28E05EB/2021, England/QEUH-28E0615/2021, England/QEUH-28E067F/2021, England/QEUH-28E068E/2021, England/QEUH-28E069D/2021, England/QEUH-28E06CA/2021, England/QEUH-28E06D9/2021, England/QEUH-28E06E8/2021, England/QEUH-28E06F7/2021, England/QEUH-28E077C/2021, England/QEUH-28E078B/2021, England/QEUH-28E079A/2021, England/QEUH-28E07A9/2021, England/QEUH-28E07B8/2021, England/QEUH-28E07D6/2021, England/QEUH-28E07E5/2021, England/QEUH-28E081F/2021, England/QEUH-28E084C/2021, England/QEUH-28E085B/2021, England/QEUH-28E086A/2021, England/QEUH-28E0879/2021, England/QEUH-28E0888/2021, England/QEUH-28E0897/2021, England/QEUH-28E08B5/2021, England/QEUH-28E08E2/2021, England/QEUH-28E08F1/2021, England/QEUH-28E090D/2021, England/QEUH-28E091C/2021, England/QEUH-28E092B/2021, England/QEUH-28E0976/2021, England/QEUH-28E09A3/2021, England/QEUH-28E09B2/2021, England/QEUH-28E09C1/2021, England/QEUH-28E09FE/2021, England/QEUH-28E0A0A/2021, England/QEUH-28E0A19/2021, England/QEUH-28E0A28/2021, England/QEUH-28E0A37/2021, England/QEUH-28E0A46/2021, England/QEUH-28E0A73/2021, England/QEUH-28E0A91/2021, England/QEUH-28E0ACE/2021, England/QEUH-28E0AEC/2021, England/QEUH-28E0AFB/2021, England/QEUH-28E2297/2021, England/QEUH-28E22A6/2021, England/QEUH-28E230D/2021, England/QEUH-28E2376/2021, England/QEUH-28E2419/2021, England/QEUH-28E2455/2021, England/QEUH-28E2464/2021, England/QEUH-28E2491/2021, England/QEUH-28E24EC/2021, England/QEUH-28E24FB/2021, England/QEUH-28E2516/2021, England/QEUH-28E25CB/2021, England/QEUH-28E25E9/2021, England/QEUH-28E2613/2021, England/QEUH-28E2631/2021, England/QEUH-28E2640/2021, England/QEUH-28E265F/2021, England/QEUH-28E268C/2021, England/QEUH-28E269B/2021, England/QEUH-28E26C8/2021, England/QEUH-28E2710/2021, England/QEUH-28E272F/2021, England/QEUH-28E273E/2021, England/QEUH-28E276B/2021, England/QEUH-28E27A7/2021, England/QEUH-28E3436/2021, England/QEUH-28E3445/2021, England/QEUH-28E3454/2021, England/QEUH-28E3463/2021, England/QEUH-28E34AF/2021, England/QEUH-28E34BE/2021, England/QEUH-28E34DC/2021, England/QEUH-28E34FA/2021, England/QEUH-28E3515/2021, England/QEUH-28E3551/2021, England/QEUH-28E3560/2021, England/QEUH-28E358E/2021, England/QEUH-28E359D/2021, England/QEUH-28E35AC/2021, England/QEUH-28E35BB/2021, England/QEUH-28E35CA/2021, England/QEUH-28E35E8/2021, England/QEUH-28E3612/2021, England/QEUH-28E3621/2021, England/QEUH-28E3630/2021, England/QEUH-28E366D/2021, England/QEUH-28E367C/2021, England/QEUH-28E36A9/2021, England/QEUH-28E36E5/2021, England/QEUH-28E372E/2021, England/QEUH-28E374C/2021, England/QEUH-28E375B/2021, England/QEUH-28E3779/2021, England/QEUH-28E3788/2021, England/QEUH-28E37C4/2021, England/QEUH-28E37E2/2021, England/QEUH-28E37F1/2021, England/QEUH-28E380D/2021, England/QEUH-28E381C/2021, England/QEUH-28E382B/2021, England/QEUH-28E383A/2021, England/QEUH-28E3858/2021, England/QEUH-28E3867/2021, England/QEUH-28E3885/2021, England/QEUH-28E3894/2021, England/QEUH-28E38C1/2021, England/QEUH-28E38EF/2021, England/QEUH-28E38FE/2021, England/QEUH-28E390A/2021, England/QEUH-28E3919/2021, England/QEUH-28E3928/2021, England/QEUH-28E3973/2021, England/QEUH-28E3991/2021, England/QEUH-28E39A0/2021, England/QEUH-28E39CE/2021, England/QEUH-28E39DD/2021, England/QEUH-28E39EC/2021, England/QEUH-28E3A07/2021, England/QEUH-28E57C2/2021, England/QEUH-28E57D1/2021, England/QEUH-28E581A/2021, England/QEUH-28E5829/2021, England/QEUH-28E5847/2021, England/QEUH-28E5874/2021, England/QEUH-28E5883/2021, England/QEUH-28E58B0/2021, England/QEUH-28E58FC/2021, England/QEUH-28E5935/2021, England/QEUH-28E5944/2021, England/QEUH-28E5962/2021, England/QEUH-28E5980/2021, England/QEUH-28E59CC/2021, England/QEUH-28E59DB/2021, England/QEUH-28E5A23/2021, England/QEUH-28E5A50/2021, England/QEUH-28E5A7E/2021, England/QEUH-28E5A8D/2021, England/QEUH-28E5ABA/2021, England/QEUH-28E5AC9/2021, England/QEUH-28E5AE7/2021, England/QEUH-28E5B11/2021, England/QEUH-28E5B5D/2021, England/QEUH-28E5B6C/2021, England/QEUH-28E5B7B/2021, England/QEUH-28E5B8A/2021, England/QEUH-28E5B99/2021, England/QEUH-28E5C2D/2021, England/QEUH-28E5C5A/2021, England/QEUH-28E5C69/2021, England/QEUH-28E5C96/2021, England/QEUH-28E5CF0/2021, England/QEUH-28E5D0C/2021, England/QEUH-28E5D1B/2021, England/QEUH-28EF616/2021, England/QEUH-28EF625/2021, England/QEUH-28EF634/2021, England/QEUH-28EF643/2021, England/QEUH-28EF661/2021, England/QEUH-28EF68F/2021, England/QEUH-28EF69E/2021, England/QEUH-28EF6AD/2021, England/QEUH-28EF6E9/2021, England/QEUH-28EF6F8/2021, England/QEUH-28EF704/2021, England/QEUH-28EF722/2021, England/QEUH-28EF76E/2021, England/QEUH-28EF77D/2021, England/QEUH-28EF78C/2021, England/QEUH-28EF79B/2021, England/QEUH-28EF7AA/2021, England/QEUH-28EF83E/2021, England/QEUH-28EF85C/2021, England/QEUH-28EF86B/2021, England/QEUH-28EF87A/2021, England/QEUH-28EF889/2021, England/QEUH-28EF8B6/2021, England/QEUH-28EF8C5/2021, England/QEUH-28EF8D4/2021, England/QEUH-28EF8E3/2021, England/QEUH-28EF90E/2021, England/QEUH-28EF91D/2021, England/QEUH-28EF92C/2021, England/QEUH-28EF93B/2021, England/QEUH-28EF959/2021, England/QEUH-28EF968/2021, England/QEUH-28EF977/2021, England/QEUH-28EF986/2021, England/QEUH-28EF995/2021, England/QEUH-28EF9B3/2021, England/QEUH-28EF9D1/2021, England/QEUH-28EF9E0/2021, England/QEUH-28EFA0B/2021, England/QEUH-28EFA1A/2021, England/QEUH-28EFA29/2021, England/QEUH-28EFA56/2021, England/QEUH-28EFA74/2021, England/QEUH-28EFAB0/2021, England/QEUH-28EFAED/2021, England/QEUH-28EFB35/2021, England/QEUH-28EFB44/2021, England/QEUH-28EFB62/2021, England/QEUH-28EFB71/2021, England/QEUH-28EFB80/2021, England/QEUH-28EFB9F/2021, England/QEUH-28EFBAE/2021, England/QEUH-28EFBBD/2021, England/QEUH-28EFBDB/2021, England/QEUH-28EFBEA/2021, England/QEUH-28F7262/2021, England/QEUH-28F72DB/2021, England/QEUH-28F72EA/2021, England/QEUH-28F72F9/2021, England/QEUH-28F7305/2021, England/QEUH-28F7350/2021, England/QEUH-28F736F/2021, England/QEUH-28F73C9/2021, England/QEUH-28F73D8/2021, England/QEUH-28F73E7/2021, England/QEUH-28F751E/2021, England/QEUH-28F752D/2021, England/QEUH-28F753C/2021, England/QEUH-28F754B/2021, England/QEUH-28F760C/2021, England/QEUH-28F761B/2021, England/QEUH-28F7666/2021, England/QEUH-28F76C0/2021, England/QEUH-28F76FD/2021, England/QEUH-28F7718/2021, England/QEUH-28F8331/2021, England/QEUH-28F8340/2021, England/QEUH-28F839B/2021, England/QEUH-28F83AA/2021, England/QEUH-28F84F2/2021, England/QEUH-28F8577/2021, England/QEUH-28F85B3/2021, England/QEUH-28F860B/2021, England/QEUH-28F87DB/2021, England/QEUH-28F87EA/2021, England/QEUH-28F8841/2021, England/QEUH-28F8850/2021, England/QEUH-28F886F/2021, England/QEUH-28F887E/2021, England/QEUH-28F888D/2021, England/QEUH-28F88BA/2021, England/QEUH-28F88C9/2021, England/QEUH-28FA0CF/2021, England/QEUH-28FA0DE/2021, England/QEUH-28FA171/2021, England/QEUH-28FA29C/2021, England/QEUH-28FA2AB/2021, England/QEUH-28FA2BA/2021, England/QEUH-28FA2C9/2021, England/QEUH-28FA2D8/2021, England/QEUH-28FA302/2021, England/QEUH-28FA311/2021, England/QEUH-28FA320/2021, England/QEUH-28FA33F/2021, England/QEUH-28FA34E/2021, England/QEUH-28FA35D/2021, England/QEUH-28FA36C/2021, England/QEUH-28FA37B/2021, England/QEUH-28FA38A/2021, England/QEUH-28FA399/2021, England/QEUH-28FA3A8/2021, England/QEUH-28FA3B7/2021, England/QEUH-28FA3C6/2021, England/QEUH-28FA3D5/2021, England/QEUH-28FA3E4/2021, England/QEUH-28FA3F3/2021, England/QEUH-28FA41E/2021, England/QEUH-28FA42D/2021, England/QEUH-28FA43C/2021, England/QEUH-28FA44B/2021, England/QEUH-28FA45A/2021, England/QEUH-28FA469/2021, England/QEUH-28FA478/2021, England/QEUH-28FA487/2021, England/QEUH-28FA496/2021, England/QEUH-28FA4A5/2021, England/QEUH-28FA4B4/2021, England/QEUH-28FA4C3/2021, England/QEUH-28FA4D2/2021, England/QEUH-28FA4E1/2021, England/QEUH-28FA50C/2021, England/QEUH-28FA52A/2021, England/QEUH-28FA539/2021, England/QEUH-28FA548/2021, England/QEUH-28FA557/2021, England/QEUH-28FA566/2021, England/QEUH-28FA593/2021, England/QEUH-28FA5A2/2021, England/QEUH-28FA5C0/2021, England/QEUH-28FA5DF/2021, England/QEUH-28FA5EE/2021, England/QEUH-28FA5FD/2021, England/QEUH-28FA609/2021, England/QEUH-28FA627/2021, England/QEUH-28FA654/2021, England/QEUH-28FA663/2021, England/QEUH-28FB820/2021, England/QEUH-28FB83F/2021, England/QEUH-28FB84E/2021, England/QEUH-28FB8A8/2021, England/QEUH-28FB8D5/2021, England/QEUH-28FB94B/2021, England/QEUH-28FB95A/2021, England/QEUH-28FB9B4/2021, England/QEUH-28FB9E1/2021, England/QEUH-28FB9F0/2021, England/QEUH-28FBA48/2021, England/QEUH-28FBA66/2021, England/QEUH-28FBA93/2021, England/QEUH-28FBAA2/2021, England/QEUH-28FBAFD/2021, England/QEUH-28FBB09/2021, England/QEUH-28FBB18/2021, England/QEUH-28FBB45/2021, England/QEUH-28FBB54/2021, England/QEUH-28FBC33/2021, England/QEUH-28FBCE8/2021, England/QEUH-28FBD7C/2021, England/QEUH-28FBDC7/2021, England/QEUH-28FD0CC/2021, England/QEUH-28FD123/2021, England/QEUH-28FD1AB/2021, England/QEUH-28FD26C/2021, England/QEUH-28FD28A/2021, England/QEUH-28FD31E/2021, England/QEUH-28FD35A/2021, England/QEUH-28FD387/2021, England/QEUH-28FD3A5/2021, England/QEUH-28FD3B4/2021, England/QEUH-28FD42A/2021, England/QEUH-28FD439/2021, England/QEUH-28FD475/2021, England/QEUH-28FD484/2021, England/QEUH-28FD4FD/2021, England/QEUH-28FEF0A/2021, England/QEUH-28FEFCE/2021, England/QEUH-28FF103/2021, England/QEUH-28FF15E/2021, England/QEUH-28FF18B/2021, England/QEUH-28FF1C7/2021, England/QEUH-28FF1D6/2021, England/QEUH-28FF1E5/2021, England/QEUH-28FF200/2021, England/QEUH-28FF279/2021, England/QEUH-28FF288/2021, England/QEUH-28FF2B5/2021, England/QEUH-28FF2C4/2021, England/QEUH-29004AB/2021, England/QEUH-29004F6/2021, England/QEUH-2900502/2021, England/QEUH-2900511/2021, England/QEUH-29006F0/2021, England/QEUH-2900793/2021, England/QEUH-29007DF/2021, England/QEUH-29007EE/2021, England/QEUH-2900818/2021, England/QEUH-2900827/2021, England/QEUH-2900854/2021, England/QEUH-2900863/2021, England/QEUH-2900881/2021, England/QEUH-29008DC/2021, England/QEUH-29008FA/2021, England/QEUH-2900906/2021, England/QEUH-2900924/2021, England/QEUH-2900933/2021, England/QEUH-2900951/2021, England/QEUH-2900960/2021, England/QEUH-290098E/2021, England/QEUH-290099D/2021, England/QEUH-29009AC/2021, England/QEUH-29009D9/2021, England/QEUH-29009E8/2021, England/QEUH-29009F7/2021, England/QEUH-2900A03/2021, England/QEUH-2900A21/2021, England/QEUH-2900A30/2021, England/QEUH-2900A4F/2021, England/QEUH-2906F68/2021, England/QEUH-2906FA4/2021, England/QEUH-2906FB3/2021, England/QEUH-2906FFF/2021, England/QEUH-290700A/2021, England/QEUH-2907091/2021, England/QEUH-29072B9/2021, England/QEUH-2907E88/2021, England/QEUH-2907EE2/2021, England/QEUH-2907F94/2021, England/QEUH-2908054/2021, England/QEUH-2908115/2021, England/QEUH-2908151/2021, England/QEUH-29081F7/2021, England/QEUH-290825E/2021, England/QEUH-29082A9/2021, England/QEUH-29082B8/2021, England/QEUH-29082C7/2021, England/QEUH-29082D6/2021, England/QEUH-29082E5/2021, England/QEUH-2908300/2021, England/QEUH-290834C/2021, England/QEUH-290835B/2021, England/QEUH-290836A/2021, England/QEUH-2908397/2021, England/QEUH-29083A6/2021, England/QEUH-290841C/2021, England/QEUH-290842B/2021, England/QEUH-2908A83/2021, England/QEUH-2908ACF/2021, England/QEUH-2908ADE/2021, England/QEUH-2908AED/2021, England/QEUH-2908B26/2021, England/QEUH-2908B71/2021, England/QEUH-2908BCC/2021, England/QEUH-2908BDB/2021, England/QEUH-2908BEA/2021, England/QEUH-2908C14/2021, England/QEUH-2908C50/2021, England/QEUH-2908C6F/2021, England/QEUH-2908C7E/2021, England/QEUH-2908C9C/2021, England/QEUH-2908CBA/2021, England/QEUH-2908CC9/2021, England/QEUH-2908CF6/2021, England/QEUH-2908D4E/2021, England/QEUH-2908D5D/2021, England/QEUH-2908D6C/2021, England/QEUH-2908D7B/2021, England/QEUH-2908D8A/2021, England/QEUH-2908DB7/2021, England/QEUH-2908DC6/2021, England/QEUH-2908DD5/2021, England/QEUH-2908DF3/2021, England/QEUH-2908E5A/2021, England/QEUH-2908E96/2021, England/QEUH-2908EC3/2021, England/QEUH-2908ED2/2021, England/QEUH-2908F66/2021, England/QEUH-2908FA2/2021, England/QEUH-2908FB1/2021, England/QEUH-2909660/2021, England/QEUH-290968E/2021, England/QEUH-29099D0/2021, England/QEUH-2909B16/2021, England/QEUH-290A1B9/2021, England/QEUH-290A1F5/2021, England/QEUH-290A201/2021, England/QEUH-290A210/2021, England/QEUH-290A22F/2021, England/QEUH-290A23E/2021, England/QEUH-290A24D/2021, England/QEUH-290A25C/2021, England/QEUH-290A27A/2021, England/QEUH-290A289/2021, England/QEUH-290A298/2021, England/QEUH-290A2A7/2021, England/QEUH-290A2B6/2021, England/QEUH-290A2C5/2021, England/QEUH-290A2D4/2021, England/QEUH-290A2E3/2021, England/QEUH-290A2F2/2021, England/QEUH-290A33B/2021, England/QEUH-290A34A/2021, England/QEUH-290A368/2021, England/QEUH-290A395/2021, England/QEUH-290A3A4/2021, England/QEUH-290A3B3/2021, England/QEUH-290A3C2/2021, England/QEUH-290A3D1/2021, England/QEUH-290A3E0/2021, England/QEUH-290A3FF/2021, England/QEUH-290A40B/2021, England/QEUH-290A41A/2021, England/QEUH-290A456/2021, England/QEUH-290A465/2021, England/QEUH-290A474/2021, England/QEUH-290A483/2021, England/QEUH-290A492/2021, England/QEUH-290A4A1/2021, England/QEUH-290A4B0/2021, England/QEUH-290A4CF/2021, England/QEUH-290A4DE/2021, England/QEUH-290A4ED/2021, England/QEUH-290A4FC/2021, England/QEUH-290A517/2021, England/QEUH-290A526/2021, England/QEUH-290A535/2021, England/QEUH-290A544/2021, England/QEUH-290A553/2021, England/QEUH-290A571/2021, England/QEUH-290A580/2021, England/QEUH-290A59F/2021, England/QEUH-290A5AE/2021, England/QEUH-290A5BD/2021, England/QEUH-290A5CC/2021, England/QEUH-290A5EA/2021, England/QEUH-290A5F9/2021, England/QEUH-290A605/2021, England/QEUH-290A614/2021, England/QEUH-290A650/2021, England/QEUH-290A66F/2021, England/QEUH-290A68D/2021, England/QEUH-290A69C/2021, England/QEUH-290A6AB/2021, England/QEUH-290A6BA/2021, England/QEUH-290A6D8/2021, England/QEUH-290A6E7/2021, England/QEUH-290A6F6/2021, England/QEUH-290A702/2021, England/QEUH-290A711/2021, England/QEUH-290A720/2021, England/QEUH-290A73F/2021, England/QEUH-290A74E/2021, England/QEUH-290A76C/2021, England/QEUH-290A77B/2021, England/QEUH-290A78A/2021, England/QEUH-290CB13/2021, England/QEUH-290CDA4/2021, England/QEUH-290CE38/2021, England/QEUH-290CE56/2021, England/QEUH-290CE74/2021, England/QEUH-290CEDE/2021, England/QEUH-290CEED/2021, England/QEUH-290CF17/2021, England/QEUH-290CF26/2021, England/QEUH-290CF62/2021, England/QEUH-290CFCC/2021, England/QEUH-290D031/2021, England/QEUH-290D0AA/2021, England/QEUH-290FE80/2021, England/QEUH-290FEAE/2021, England/QEUH-290FF8D/2021, England/QEUH-2910059/2021, England/QEUH-29100C2/2021, England/QEUH-29100E0/2021, England/QEUH-291011A/2021, England/QEUH-2910129/2021, England/QEUH-2910138/2021, England/QEUH-2910156/2021, England/QEUH-2910165/2021, England/QEUH-29101B0/2021, England/QEUH-2910235/2021, England/QEUH-2910244/2021, England/QEUH-29102F9/2021, England/QEUH-2910323/2021, England/QEUH-29103E7/2021, England/QEUH-291047B/2021, England/QEUH-29127F8/2021, England/QEUH-2912813/2021, England/QEUH-2912822/2021, England/QEUH-2912910/2021, England/QEUH-291295C/2021, England/QEUH-291296B/2021, England/QEUH-2912998/2021, England/QEUH-29129D4/2021, England/QEUH-2912A0E/2021, England/QEUH-2912A2C/2021, England/QEUH-2912A3B/2021, England/QEUH-2912A4A/2021, England/QEUH-2912A59/2021, England/QEUH-2912B65/2021, England/QEUH-2912BCF/2021, England/QEUH-2912BED/2021, England/QEUH-2912C08/2021, England/QEUH-2912C26/2021, England/QEUH-2912C80/2021, England/QEUH-2912CCC/2021, England/QEUH-2912D41/2021, England/QEUH-2912D6F/2021, England/QEUH-2912DBA/2021, England/QEUH-2913F86/2021, England/QEUH-2913F95/2021, England/QEUH-291400A/2021, England/QEUH-2914037/2021, England/QEUH-2914046/2021, England/QEUH-2914064/2021, England/QEUH-2914082/2021, England/QEUH-2914091/2021, England/QEUH-29140A0/2021, England/QEUH-29140BF/2021, England/QEUH-29140FB/2021, England/QEUH-2914107/2021, England/QEUH-2914116/2021, England/QEUH-2914125/2021, England/QEUH-2914134/2021, England/QEUH-2914143/2021, England/QEUH-291418F/2021, England/QEUH-29141AD/2021, England/QEUH-29141F8/2021, England/QEUH-2914204/2021, England/QEUH-2914213/2021, England/QEUH-2914231/2021, England/QEUH-2914301/2021, England/QEUH-291434D/2021, England/QEUH-2914468/2021, England/QEUH-29144C2/2021, England/QEUH-2914529/2021, England/QEUH-29162D5/2021, England/QEUH-291630F/2021, England/QEUH-291632D/2021, England/QEUH-2916378/2021, England/QEUH-2916387/2021, England/QEUH-29163C3/2021, England/QEUH-29163D2/2021, England/QEUH-29163F0/2021, England/QEUH-2916439/2021, England/QEUH-2916466/2021, England/QEUH-29164FD/2021, England/QEUH-2916509/2021, England/QEUH-2916518/2021, England/QEUH-2916527/2021, England/QEUH-2916536/2021, England/QEUH-2916545/2021, England/QEUH-2916554/2021, England/QEUH-2916563/2021, England/QEUH-2916590/2021, England/QEUH-29165AF/2021, England/QEUH-29165BE/2021, England/QEUH-29165DC/2021, England/QEUH-29165EB/2021, England/QEUH-29165FA/2021, England/QEUH-2916606/2021, England/QEUH-2916615/2021, England/QEUH-2916624/2021, England/QEUH-2916633/2021, England/QEUH-2916642/2021, England/QEUH-2916651/2021, England/QEUH-2916660/2021, England/QEUH-291667F/2021, England/QEUH-291668E/2021, England/QEUH-291669D/2021, England/QEUH-29166BB/2021, England/QEUH-29166CA/2021, England/QEUH-29166D9/2021, England/QEUH-29166E8/2021, England/QEUH-29166F7/2021, England/QEUH-2916703/2021, England/QEUH-2916712/2021, England/QEUH-2916721/2021, England/QEUH-2916730/2021, England/QEUH-291674F/2021, England/QEUH-291675E/2021, England/QEUH-291676D/2021, England/QEUH-291677C/2021, England/QEUH-291678B/2021, England/QEUH-291679A/2021, England/QEUH-29167A9/2021, England/QEUH-29167C7/2021, England/QEUH-29167E5/2021, England/QEUH-2916800/2021, England/QEUH-291681F/2021, England/QEUH-291682E/2021, England/QEUH-291683D/2021, England/QEUH-291684C/2021, England/QEUH-291685B/2021, England/QEUH-291686A/2021, England/QEUH-2916879/2021, England/QEUH-2916888/2021, England/QEUH-2918024/2021, England/QEUH-2918033/2021, England/QEUH-2918042/2021, England/QEUH-2918051/2021, England/QEUH-291807F/2021, England/QEUH-291808E/2021, England/QEUH-291809D/2021, England/QEUH-29180AC/2021, England/QEUH-29180BB/2021, England/QEUH-29180CA/2021, England/QEUH-29180D9/2021, England/QEUH-29180E8/2021, England/QEUH-29180F7/2021, England/QEUH-2918103/2021, England/QEUH-2918130/2021, England/QEUH-291815E/2021, England/QEUH-291816D/2021, England/QEUH-291818B/2021, England/QEUH-291819A/2021, England/QEUH-29181A9/2021, England/QEUH-29181B8/2021, England/QEUH-29181C7/2021, England/QEUH-29181D6/2021, England/QEUH-29181E5/2021, England/QEUH-29181F4/2021, England/QEUH-2918200/2021, England/QEUH-291821F/2021, England/QEUH-291825B/2021, England/QEUH-291826A/2021, England/QEUH-2918279/2021, England/QEUH-2918288/2021, England/QEUH-29182A6/2021, England/QEUH-29182B5/2021, England/QEUH-29182F1/2021, England/QEUH-291831C/2021, England/QEUH-291832B/2021, England/QEUH-291833A/2021, England/QEUH-2918367/2021, England/QEUH-2918376/2021, England/QEUH-2918394/2021, England/QEUH-29183B2/2021, England/QEUH-29183D0/2021, England/QEUH-29183FE/2021, England/QEUH-291840A/2021, England/QEUH-2918419/2021, England/QEUH-2918428/2021, England/QEUH-2918437/2021, England/QEUH-2918446/2021, England/QEUH-2918455/2021, England/QEUH-2918464/2021, England/QEUH-2918491/2021, England/QEUH-29184A0/2021, England/QEUH-29184BF/2021, England/QEUH-29184CE/2021, England/QEUH-29184DD/2021, England/QEUH-29184EC/2021, England/QEUH-29184FB/2021, England/QEUH-2918507/2021, England/QEUH-2918543/2021, England/QEUH-291859E/2021, England/QEUH-29185CB/2021, England/QEUH-291931B/2021, England/QEUH-2919427/2021, England/QEUH-2919454/2021, England/QEUH-2919533/2021, England/QEUH-29195D9/2021, England/QEUH-291B4F8/2021, England/QEUH-291B504/2021, England/QEUH-291B522/2021, England/QEUH-291B540/2021, England/QEUH-291B59B/2021, England/QEUH-291B5E6/2021, England/QEUH-291B5F5/2021, England/QEUH-291B610/2021, England/QEUH-291B62F/2021, England/QEUH-291B63E/2021, England/QEUH-291B64D/2021, England/QEUH-291B65C/2021, England/QEUH-291B66B/2021, England/QEUH-291B6E3/2021, England/QEUH-291B70E/2021, England/QEUH-291B74A/2021, England/QEUH-291B7B3/2021, England/QEUH-291B883/2021, England/QEUH-291B935/2021, England/QEUH-291B9F9/2021, England/QEUH-291BA41/2021, England/QEUH-291BA50/2021, England/QEUH-291BA6F/2021, England/QEUH-291BB7B/2021, England/QEUH-291BD48/2021, England/QEUH-291BD75/2021, England/QEUH-291BD84/2021, England/QEUH-291BE90/2021, England/QEUH-291BECD/2021, England/QEUH-291BEFA/2021, England/QEUH-291BF06/2021, England/QEUH-291BF7F/2021, England/QEUH-291D845/2021, England/QEUH-291D854/2021, England/QEUH-291D872/2021, England/QEUH-291D890/2021, England/QEUH-291D8AF/2021, England/QEUH-291D8BE/2021, England/QEUH-291D8DC/2021, England/QEUH-291D8EB/2021, England/QEUH-291D8FA/2021, England/QEUH-291D924/2021, England/QEUH-291D942/2021, England/QEUH-291D951/2021, England/QEUH-291D97F/2021, England/QEUH-291D99D/2021, England/QEUH-291D9CA/2021, England/QEUH-291D9D9/2021, England/QEUH-291DA03/2021, England/QEUH-291DA30/2021, England/QEUH-291DA4F/2021, England/QEUH-291DA5E/2021, England/QEUH-291DA6D/2021, England/QEUH-291DAD6/2021, England/QEUH-291DAF4/2021, England/QEUH-291DB3D/2021, England/QEUH-291DB6A/2021, England/QEUH-291DB88/2021, England/QEUH-291DC0D/2021, England/QEUH-291DC49/2021, England/QEUH-291DC58/2021, England/QEUH-291DC67/2021, England/QEUH-291DC76/2021, England/QEUH-291DC85/2021, England/QEUH-291DCC1/2021, England/QEUH-291DCD0/2021, England/QEUH-291DD0A/2021, England/QEUH-291DD28/2021, England/QEUH-291DD73/2021, England/QEUH-291DD91/2021, England/QEUH-291DDA0/2021, England/QEUH-291DE07/2021, England/QEUH-291E404/2021, England/QEUH-291E413/2021, England/QEUH-291E422/2021, England/QEUH-291E431/2021, England/QEUH-291E440/2021, England/QEUH-291E46E/2021, England/QEUH-291E47D/2021, England/QEUH-291E48C/2021, England/QEUH-291E49B/2021, England/QEUH-291E4AA/2021, England/QEUH-291E4B9/2021, England/QEUH-291E4D7/2021, England/QEUH-291E4E6/2021, England/QEUH-291E4F5/2021, England/QEUH-291E501/2021, England/QEUH-291E510/2021, England/QEUH-291E52F/2021, England/QEUH-291E53E/2021, England/QEUH-291E54D/2021, England/QEUH-291E55C/2021, England/QEUH-291E56B/2021, England/QEUH-291E57A/2021, England/QEUH-291E589/2021, England/QEUH-291E598/2021, England/QEUH-291E5B6/2021, England/QEUH-291E5C5/2021, England/QEUH-291E5D4/2021, England/QEUH-291E5E3/2021, England/QEUH-291E5F2/2021, England/QEUH-291E61D/2021, England/QEUH-291E62C/2021, England/QEUH-291E659/2021, England/QEUH-291E668/2021, England/QEUH-291E677/2021, England/QEUH-291E695/2021, England/QEUH-291E6A4/2021, England/QEUH-291E6B3/2021, England/QEUH-291E6C2/2021, England/QEUH-291E6FF/2021, England/QEUH-291E738/2021, England/QEUH-291E765/2021, England/QEUH-291E774/2021, England/QEUH-291E792/2021, England/QEUH-291E7A1/2021, England/QEUH-291E7CF/2021, England/QEUH-291E7DE/2021, England/QEUH-291E7ED/2021, England/QEUH-291E7FC/2021, England/QEUH-291E808/2021, England/QEUH-291E817/2021, England/QEUH-291E826/2021, England/QEUH-291E835/2021, England/QEUH-291E853/2021, England/QEUH-291E871/2021, England/QEUH-291E880/2021, England/QEUH-291E8AE/2021, England/QEUH-291E8BD/2021, England/QEUH-291E8CC/2021, England/QEUH-291E905/2021, England/QEUH-291E914/2021, England/QEUH-291E923/2021, England/QEUH-291E932/2021, England/QEUH-291E941/2021, England/QEUH-291E950/2021, England/QEUH-291E96F/2021, England/QEUH-291E97E/2021, England/QEUH-291E98D/2021, England/QEUH-291E99C/2021, England/QEUH-291E9AB/2021, England/QEUH-291E9BA/2021, England/QEUH-291E9C9/2021, England/QEUH-291EFD6/2021, England/QEUH-291F00F/2021, England/QEUH-291F01E/2021, England/QEUH-291F02D/2021, England/QEUH-291F03C/2021, England/QEUH-291F04B/2021, England/QEUH-291F069/2021, England/QEUH-291F078/2021, England/QEUH-291F0B4/2021, England/QEUH-291F0D2/2021, England/QEUH-291F0E1/2021, England/QEUH-291F0F0/2021, England/QEUH-291F10C/2021, England/QEUH-291F11B/2021, England/QEUH-291F12A/2021, England/QEUH-291F139/2021, England/QEUH-291F175/2021, England/QEUH-291F184/2021, England/QEUH-291F1A2/2021, England/QEUH-291F1C0/2021, England/QEUH-291F1DF/2021, England/QEUH-291F1EE/2021, England/QEUH-291F227/2021, England/QEUH-291F2AF/2021, England/QEUH-291F2BE/2021, England/QEUH-291F2CD/2021, England/QEUH-291F2DC/2021, England/QEUH-291F2EB/2021, England/QEUH-291F2FA/2021, England/QEUH-291F315/2021, England/QEUH-291F342/2021, England/QEUH-291F351/2021, England/QEUH-291F360/2021, England/QEUH-291F37F/2021, England/QEUH-291F430/2021, England/QEUH-291F44F/2021, England/QEUH-291F48B/2021, England/QEUH-291F49A/2021, England/QEUH-291F4E5/2021, England/QEUH-291F500/2021, England/QEUH-291F55B/2021, England/QEUH-291F56A/2021, England/QEUH-291F579/2021, England/QEUH-291F676/2021, England/QEUH-291F685/2021, England/QEUH-291F755/2021, England/QEUH-291F7DD/2021, England/QEUH-291F7EC/2021, England/QEUH-291F816/2021, England/QEUH-291F852/2021, England/QEUH-291F89E/2021, England/QEUH-291F8BC/2021, England/QEUH-291F8CB/2021, England/QEUH-291F8E9/2021, England/QEUH-291F8F8/2021, England/QEUH-291F904/2021, England/QEUH-291F913/2021, England/QEUH-291F922/2021, England/QEUH-291F97D/2021, England/QEUH-291F9C8/2021, England/QEUH-291FAA7/2021, England/QEUH-291FAC5/2021, England/QEUH-2922494/2021, England/QEUH-29224A3/2021, England/QEUH-29224B2/2021, England/QEUH-29224EF/2021, England/QEUH-29224FE/2021, England/QEUH-2922537/2021, England/QEUH-2922546/2021, England/QEUH-2922564/2021, England/QEUH-29225BF/2021, England/QEUH-2922607/2021, England/QEUH-2922616/2021, England/QEUH-2922643/2021, England/QEUH-2922661/2021, England/QEUH-2922670/2021, England/QEUH-292268F/2021, England/QEUH-292269E/2021, England/QEUH-2922722/2021, England/QEUH-2922731/2021, England/QEUH-2922740/2021, England/QEUH-292275F/2021, England/QEUH-292277D/2021, England/QEUH-292278C/2021, England/QEUH-292279B/2021, England/QEUH-29227B9/2021, England/QEUH-29227F5/2021, England/QEUH-2922801/2021, England/QEUH-292283E/2021, England/QEUH-292286B/2021, England/QEUH-2922898/2021, England/QEUH-29228A7/2021, England/QEUH-29228B6/2021, England/QEUH-29228C5/2021, England/QEUH-29228F2/2021, England/QEUH-292290E/2021, England/QEUH-292293B/2021, England/QEUH-292294A/2021, England/QEUH-2922977/2021, England/QEUH-29229A4/2021, England/QEUH-29229B3/2021, England/QEUH-29229E0/2021, England/QEUH-2922A0B/2021, England/QEUH-2922A1A/2021, England/QEUH-2922A29/2021, England/QEUH-2922A47/2021, England/QEUH-2923080/2021, England/QEUH-29230BD/2021, England/QEUH-29230F9/2021, England/QEUH-2923141/2021, England/QEUH-292316F/2021, England/QEUH-292319C/2021, England/QEUH-29231AB/2021, England/QEUH-29231F6/2021, England/QEUH-2923202/2021, England/QEUH-2923211/2021, England/QEUH-292323F/2021, England/QEUH-292326C/2021, England/QEUH-292332D/2021, England/QEUH-292334B/2021, England/QEUH-292335A/2021, England/QEUH-29233A5/2021, England/QEUH-29233E1/2021, England/QEUH-29233F0/2021, England/QEUH-292342A/2021, England/QEUH-2923475/2021, England/QEUH-2923484/2021, England/QEUH-2923493/2021, England/QEUH-29234A2/2021, England/QEUH-2923536/2021, England/QEUH-2923563/2021, England/QEUH-2923572/2021, England/QEUH-2923590/2021, England/QEUH-29235AF/2021, England/QEUH-29235BE/2021, England/QEUH-29235CD/2021, England/QEUH-2923606/2021, England/QEUH-2923624/2021, England/QEUH-29247D5/2021, England/QEUH-29247F3/2021, England/QEUH-292480F/2021, England/QEUH-292482D/2021, England/QEUH-292483C/2021, England/QEUH-292484B/2021, England/QEUH-292485A/2021, England/QEUH-2924878/2021, England/QEUH-2924887/2021, England/QEUH-2924896/2021, England/QEUH-29248B4/2021, England/QEUH-29248C3/2021, England/QEUH-29248D2/2021, England/QEUH-29248E1/2021, England/QEUH-292490C/2021, England/QEUH-292492A/2021, England/QEUH-2924939/2021, England/QEUH-2924948/2021, England/QEUH-2924966/2021, England/QEUH-2924975/2021, England/QEUH-2924984/2021, England/QEUH-2924993/2021, England/QEUH-29249A2/2021, England/QEUH-29249B1/2021, England/QEUH-29249C0/2021, England/QEUH-29249DF/2021, England/QEUH-29249EE/2021, England/QEUH-29249FD/2021, England/QEUH-2924A09/2021, England/QEUH-2924A18/2021, England/QEUH-2924A27/2021, England/QEUH-2924A45/2021, England/QEUH-2924A54/2021, England/QEUH-2924A63/2021, England/QEUH-2924A81/2021, England/QEUH-2924A90/2021, England/QEUH-2924AAF/2021, England/QEUH-2924ABE/2021, England/QEUH-2924ACD/2021, England/QEUH-2924ADC/2021, England/QEUH-2924AEB/2021, England/QEUH-2924AFA/2021, England/QEUH-2924B06/2021, England/QEUH-2924B15/2021, England/QEUH-2924B24/2021, England/QEUH-2924B51/2021, England/QEUH-2924B60/2021, England/QEUH-2924B8E/2021, England/QEUH-2924B9D/2021, England/QEUH-2924BAC/2021, England/QEUH-2924BBB/2021, England/QEUH-2924BD9/2021, England/QEUH-2924BE8/2021, England/QEUH-2924C03/2021, England/QEUH-2924C12/2021, England/QEUH-2924C21/2021, England/QEUH-2924C30/2021, England/QEUH-2924C6D/2021, England/QEUH-2924C8B/2021, England/QEUH-2924CA9/2021, England/QEUH-2924CC7/2021, England/QEUH-2924CD6/2021, England/QEUH-2924CE5/2021, England/QEUH-2924CF4/2021, England/QEUH-2924D00/2021, England/QEUH-2924D1F/2021, England/QEUH-2924D2E/2021, England/QEUH-2924D3D/2021, England/QEUH-2924D5B/2021, England/QEUH-2924D6A/2021, England/QEUH-2924D88/2021, England/QEUH-2924D97/2021, England/QEUH-2924DA6/2021, England/QEUH-29253A3/2021, England/QEUH-29253FE/2021, England/QEUH-2925437/2021, England/QEUH-2925446/2021, England/QEUH-2925473/2021, England/QEUH-2925491/2021, England/QEUH-29254A0/2021, England/QEUH-29254DD/2021, England/QEUH-29254EC/2021, England/QEUH-29254FB/2021, England/QEUH-2925507/2021, England/QEUH-2925516/2021, England/QEUH-2925525/2021, England/QEUH-2925570/2021, England/QEUH-292559E/2021, England/QEUH-29255E9/2021, England/QEUH-29255F8/2021, England/QEUH-2925604/2021, England/QEUH-2925613/2021, England/QEUH-2925640/2021, England/QEUH-292565F/2021, England/QEUH-292566E/2021, England/QEUH-29256AA/2021, England/QEUH-29256D7/2021, England/QEUH-29256E6/2021, England/QEUH-292572F/2021, England/QEUH-292574D/2021, England/QEUH-292577A/2021, England/QEUH-2925789/2021, England/QEUH-29257A7/2021, England/QEUH-29257E3/2021, England/QEUH-29257F2/2021, England/QEUH-292580E/2021, England/QEUH-292582C/2021, England/QEUH-292583B/2021, England/QEUH-292584A/2021, England/QEUH-2925895/2021, England/QEUH-29258FF/2021, England/QEUH-292590B/2021, England/QEUH-2925947/2021, England/QEUH-2925956/2021, England/QEUH-2925965/2021, England/QEUH-2926542/2021, England/QEUH-2926560/2021, England/QEUH-292659D/2021, England/QEUH-29265AC/2021, England/QEUH-29265D9/2021, England/QEUH-29265F7/2021, England/QEUH-292668B/2021, England/QEUH-29266A9/2021, England/QEUH-29266F4/2021, England/QEUH-292671F/2021, England/QEUH-292672E/2021, England/QEUH-292673D/2021, England/QEUH-292674C/2021, England/QEUH-292675B/2021, England/QEUH-29267A6/2021, England/QEUH-292680D/2021, England/QEUH-292683A/2021, England/QEUH-2926849/2021, England/QEUH-2926858/2021, England/QEUH-2926885/2021, England/QEUH-2926894/2021, England/QEUH-29268A3/2021, England/QEUH-29268B2/2021, England/QEUH-29268C1/2021, England/QEUH-29268FE/2021, England/QEUH-2926919/2021, England/QEUH-2926928/2021, England/QEUH-2926937/2021, England/QEUH-2926946/2021, England/QEUH-2926955/2021, England/QEUH-29269CE/2021, England/QEUH-29269DD/2021, England/QEUH-29269FB/2021, England/QEUH-2926A52/2021, England/QEUH-2926A61/2021, England/QEUH-2926A9E/2021, England/QEUH-2926ABC/2021, England/QEUH-2926ACB/2021, England/QEUH-2926ADA/2021, England/QEUH-2926AE9/2021, England/QEUH-2926B04/2021, England/QEUH-292774B/2021, England/QEUH-292775A/2021, England/QEUH-292782A/2021, England/QEUH-2927848/2021, England/QEUH-2927857/2021, England/QEUH-2927884/2021, England/QEUH-2927927/2021, England/QEUH-2927936/2021, England/QEUH-2927945/2021, England/QEUH-2927963/2021, England/QEUH-2927981/2021, England/QEUH-29279CD/2021, England/QEUH-2927A9D/2021, England/QEUH-2927AAC/2021, England/QEUH-2927AF7/2021, England/QEUH-2927B03/2021, England/QEUH-2927B12/2021, England/QEUH-2927B7C/2021, England/QEUH-2927B8B/2021, England/QEUH-2927BC7/2021, England/QEUH-2927BD6/2021, England/QEUH-2927C4C/2021, England/QEUH-2927CA6/2021, England/QEUH-292BD54/2021, England/QEUH-292BD63/2021, England/QEUH-292BD72/2021, England/QEUH-292BD81/2021, England/QEUH-292BDBE/2021, England/QEUH-292BDCD/2021, England/QEUH-292BDDC/2021, England/QEUH-292BDEB/2021, England/QEUH-292BDFA/2021, England/QEUH-292BE24/2021, England/QEUH-292BE42/2021, England/QEUH-292BE7F/2021, England/QEUH-292BE8E/2021, England/QEUH-292BEAC/2021, England/QEUH-292BEBB/2021, England/QEUH-292BF30/2021, England/QEUH-292BF5E/2021, England/QEUH-292BF7C/2021, England/QEUH-292BF8B/2021, England/QEUH-292BFC7/2021, England/QEUH-292BFE5/2021, England/QEUH-292BFF4/2021, England/QEUH-292C04B/2021, England/QEUH-292C05A/2021, England/QEUH-292C078/2021, England/QEUH-292C087/2021, England/QEUH-292C096/2021, England/QEUH-292C0B4/2021, England/QEUH-292C0D2/2021, England/QEUH-292C0E1/2021, England/QEUH-292C0F0/2021, England/QEUH-292C10C/2021, England/QEUH-292C148/2021, England/QEUH-292C157/2021, England/QEUH-292C184/2021, England/QEUH-292C193/2021, England/QEUH-292C1A2/2021, England/QEUH-292C236/2021, England/QEUH-292C245/2021, England/QEUH-292C254/2021, England/QEUH-292C272/2021, England/QEUH-292C281/2021, England/QEUH-292C2AF/2021, England/QEUH-292C2BE/2021, England/QEUH-292C2EB/2021, England/QEUH-292C2FA/2021, England/QEUH-292C315/2021, England/QEUH-2937F31/2021, England/QEUH-2937F40/2021, England/QEUH-2937F5F/2021, England/QEUH-2937F6E/2021, England/QEUH-2937F7D/2021, England/QEUH-2937F8C/2021, England/QEUH-2937F9B/2021, England/QEUH-2937FB9/2021, England/QEUH-2937FC8/2021, England/QEUH-2937FE6/2021, England/QEUH-2937FF5/2021, England/QEUH-293801F/2021, England/QEUH-293802E/2021, England/QEUH-293803D/2021, England/QEUH-293804C/2021, England/QEUH-293806A/2021, England/QEUH-2938079/2021, England/QEUH-2938088/2021, England/QEUH-29380A6/2021, England/QEUH-29380B5/2021, England/QEUH-29380D3/2021, England/QEUH-29380F1/2021, England/QEUH-293810D/2021, England/QEUH-293811C/2021, England/QEUH-293812B/2021, England/QEUH-293813A/2021, England/QEUH-2938167/2021, England/QEUH-2938185/2021, England/QEUH-2938194/2021, England/QEUH-29381A3/2021, England/QEUH-29381B2/2021, England/QEUH-29381C1/2021, England/QEUH-29381EF/2021, England/QEUH-29381FE/2021, England/QEUH-293820A/2021, England/QEUH-2938219/2021, England/QEUH-2938228/2021, England/QEUH-2938246/2021, England/QEUH-2938255/2021, England/QEUH-2938264/2021, England/QEUH-2938273/2021, England/QEUH-2938282/2021, England/QEUH-29382A0/2021, England/QEUH-29382CE/2021, England/QEUH-29382DD/2021, England/QEUH-29382EC/2021, England/QEUH-29382FB/2021, England/QEUH-2938307/2021, England/QEUH-2938316/2021, England/QEUH-2938334/2021, England/QEUH-2938352/2021, England/QEUH-2938361/2021, England/QEUH-293838F/2021, England/QEUH-293839E/2021, England/QEUH-29383AD/2021, England/QEUH-29383BC/2021, England/QEUH-29383CB/2021, England/QEUH-29383DA/2021, England/QEUH-29383F8/2021, England/QEUH-2938404/2021, England/QEUH-2938413/2021, England/QEUH-2938422/2021, England/QEUH-2938431/2021, England/QEUH-293845F/2021, England/QEUH-293846E/2021, England/QEUH-293848C/2021, England/QEUH-293849B/2021, England/QEUH-29384AA/2021, England/QEUH-29384B9/2021, England/QEUH-29384C8/2021, England/QEUH-29384D7/2021, England/QEUH-293FAB0/2021, England/QEUH-293FACF/2021, England/QEUH-293FAFC/2021, England/QEUH-293FB08/2021, England/QEUH-293FB62/2021, England/QEUH-293FB71/2021, England/QEUH-293FB80/2021, England/QEUH-293FBAE/2021, England/QEUH-293FBEA/2021, England/QEUH-293FC05/2021, England/QEUH-293FC14/2021, England/QEUH-293FC32/2021, England/QEUH-293FC6F/2021, England/QEUH-293FC7E/2021, England/QEUH-293FC8D/2021, England/QEUH-293FCD8/2021, England/QEUH-293FCE7/2021, England/QEUH-293FD11/2021, England/QEUH-293FD3F/2021, England/QEUH-293FD99/2021, England/QEUH-293FDB7/2021, England/QEUH-293FDC6/2021, England/QEUH-293FE0F/2021, England/QEUH-293FE4B/2021, England/QEUH-293FE5A/2021, England/QEUH-293FE78/2021, England/QEUH-293FEA5/2021, England/QEUH-293FEB4/2021, England/QEUH-293FF1B/2021, England/QEUH-293FF48/2021, England/QEUH-293FFB1/2021, England/QEUH-293FFEE/2021, England/QEUH-293FFFD/2021, England/QEUH-2940050/2021, England/QEUH-29446F0/2021, England/QEUH-294471B/2021, England/QEUH-2944739/2021, England/QEUH-2944748/2021, England/QEUH-2944757/2021, England/QEUH-29447A2/2021, England/QEUH-29447EE/2021, England/QEUH-2944809/2021, England/QEUH-2944845/2021, England/QEUH-2944863/2021, England/QEUH-2944872/2021, England/QEUH-2944881/2021, England/QEUH-2944890/2021, England/QEUH-29448AF/2021, England/QEUH-29448BE/2021, England/QEUH-29448CD/2021, England/QEUH-29448DC/2021, England/QEUH-29448FA/2021, England/QEUH-2944906/2021, England/QEUH-2944942/2021, England/QEUH-2944951/2021, England/QEUH-2944960/2021, England/QEUH-294498E/2021, England/QEUH-294646D/2021, England/QEUH-294649A/2021, England/QEUH-29464C7/2021, England/QEUH-29464D6/2021, England/QEUH-29464E5/2021, England/QEUH-29464F4/2021, England/QEUH-2946500/2021, England/QEUH-294651F/2021, England/QEUH-294653D/2021, England/QEUH-294654C/2021, England/QEUH-294655B/2021, England/QEUH-294656A/2021, England/QEUH-2946588/2021, England/QEUH-2946597/2021, England/QEUH-29465A6/2021, England/QEUH-29465B5/2021, England/QEUH-29465D3/2021, England/QEUH-29465E2/2021, England/QEUH-294661C/2021, England/QEUH-294662B/2021, England/QEUH-294663A/2021, England/QEUH-2946667/2021, England/QEUH-2946694/2021, England/QEUH-29466A3/2021, England/QEUH-29466C1/2021, England/QEUH-29466D0/2021, England/QEUH-29466EF/2021, England/QEUH-29466FE/2021, England/QEUH-294670A/2021, England/QEUH-2946737/2021, England/QEUH-2946764/2021, England/QEUH-2946773/2021, England/QEUH-2946782/2021, England/QEUH-29467A0/2021, England/QEUH-29467BF/2021, England/QEUH-29467CE/2021, England/QEUH-29467DD/2021, England/QEUH-29467EC/2021, England/QEUH-2946825/2021, England/QEUH-2946834/2021, England/QEUH-2946843/2021, England/QEUH-294689E/2021, England/QEUH-29468F8/2021, England/QEUH-2946904/2021, England/QEUH-2946922/2021, England/QEUH-294695F/2021, England/QEUH-294699B/2021, England/QEUH-29469B9/2021, England/QEUH-29469C8/2021, England/QEUH-29469F5/2021, England/QEUH-2946A01/2021, England/QEUH-294994D/2021, England/QEUH-294995C/2021, England/QEUH-294996B/2021, England/QEUH-2949989/2021, England/QEUH-2949998/2021, England/QEUH-29499A7/2021, England/QEUH-29499B6/2021, England/QEUH-29499D4/2021, England/QEUH-29499E3/2021, England/QEUH-2949A1D/2021, England/QEUH-2949A4A/2021, England/QEUH-2949A68/2021, England/QEUH-2949A77/2021, England/QEUH-2949A86/2021, England/QEUH-2949A95/2021, England/QEUH-2949AC2/2021, England/QEUH-2949AD1/2021, England/QEUH-2949AE0/2021, England/QEUH-2949B0B/2021, England/QEUH-2949B1A/2021, England/QEUH-2949B29/2021, England/QEUH-2949B38/2021, England/QEUH-2949B47/2021, England/QEUH-2949B74/2021, England/QEUH-2949B83/2021, England/QEUH-2949B92/2021, England/QEUH-2949BB0/2021, England/QEUH-2949BCF/2021, England/QEUH-2949BED/2021, England/QEUH-2949BFC/2021, England/QEUH-2949C08/2021, England/QEUH-2949C17/2021, England/QEUH-2949C26/2021, England/QEUH-2949C44/2021, England/QEUH-2949C71/2021, England/QEUH-2949C80/2021, England/QEUH-2949CBD/2021, England/QEUH-2949CEA/2021, England/QEUH-2949CF9/2021, England/QEUH-2949D05/2021, England/QEUH-2949D41/2021, England/QEUH-2949D50/2021, England/QEUH-2949D6F/2021, England/QEUH-2949D7E/2021, England/QEUH-2949DBA/2021, England/QEUH-2949DC9/2021, England/QEUH-2949DE7/2021, England/QEUH-2949E20/2021, England/QEUH-2949E4E/2021, England/QEUH-2949E5D/2021, England/QEUH-2949E8A/2021, England/QEUH-2949EB7/2021, England/QEUH-2949EC6/2021, England/QEUH-2949ED5/2021, England/QEUH-2949EE4/2021, England/QEUH-2949EF3/2021, England/QEUH-2949F0F/2021, England/QEUH-294D3F0/2021, England/QEUH-294D40C/2021, England/QEUH-294D466/2021, England/QEUH-294D484/2021, England/QEUH-294D4C0/2021, England/QEUH-294D4DF/2021, England/QEUH-294D509/2021, England/QEUH-294D527/2021, England/QEUH-294D536/2021, England/QEUH-294D545/2021, England/QEUH-294D572/2021, England/QEUH-294D590/2021, England/QEUH-294D5CD/2021, England/QEUH-294D5DC/2021, England/QEUH-294D606/2021, England/QEUH-294D615/2021, England/QEUH-294D624/2021, England/QEUH-294D67F/2021, England/QEUH-294D6AC/2021, England/QEUH-294D6BB/2021, England/QEUH-294D6E8/2021, England/QEUH-294D703/2021, England/QEUH-294D75E/2021, England/QEUH-294D7A9/2021, England/QEUH-294D7B8/2021, England/QEUH-294D7C7/2021, England/QEUH-294D7E5/2021, England/QEUH-294D83D/2021, England/QEUH-294D85B/2021, England/QEUH-294D86A/2021, England/QEUH-294D8D3/2021, England/QEUH-294D93A/2021, England/QEUH-294D967/2021, England/QEUH-294D985/2021, England/QEUH-294D994/2021, England/QEUH-294D9B2/2021, England/QEUH-294D9C1/2021, England/QEUH-294EBBB/2021, England/QEUH-294EBCA/2021, England/QEUH-294EC21/2021, England/QEUH-294EC6D/2021, England/QEUH-294EC9A/2021, England/QEUH-294ECF4/2021, England/QEUH-294ED00/2021, England/QEUH-294ED1F/2021, England/QEUH-294ED2E/2021, England/QEUH-294ED4C/2021, England/QEUH-294ED88/2021, England/QEUH-294EDB5/2021, England/QEUH-294EDD3/2021, England/QEUH-294EE3A/2021, England/QEUH-294EE94/2021, England/QEUH-294EED0/2021, England/QEUH-294EF19/2021, England/QEUH-294EF37/2021, England/QEUH-294F060/2021, England/QEUH-294F0CA/2021, England/QEUH-294F0E8/2021, England/QEUH-294F74D/2021, England/QEUH-294F7B6/2021, England/QEUH-294F7C5/2021, England/QEUH-294F7F2/2021, England/QEUH-294F84A/2021, England/QEUH-294F868/2021, England/QEUH-294F886/2021, England/QEUH-294F895/2021, England/QEUH-294F8E0/2021, England/QEUH-294F91A/2021, England/QEUH-294F929/2021, England/QEUH-294F938/2021, England/QEUH-294F956/2021, England/QEUH-294F965/2021, England/QEUH-294F9A1/2021, England/QEUH-294F9DE/2021, England/QEUH-294FA44/2021, England/QEUH-294FA62/2021, England/QEUH-294FB7E/2021, England/QEUH-294FC5D/2021, England/QEUH-294FCF3/2021, England/QEUH-2950EBD/2021, England/QEUH-2950EDB/2021, England/QEUH-2950F50/2021, England/QEUH-2950F6F/2021, England/QEUH-2950F7E/2021, England/QEUH-2950F8D/2021, England/QEUH-2950F9C/2021, England/QEUH-2950FAB/2021, England/QEUH-2950FC9/2021, England/QEUH-2950FD8/2021, England/QEUH-2950FE7/2021, England/QEUH-2950FF6/2021, England/QEUH-2951010/2021, England/QEUH-295104D/2021, England/QEUH-295105C/2021, England/QEUH-295106B/2021, England/QEUH-295107A/2021, England/QEUH-2951089/2021, England/QEUH-2951098/2021, England/QEUH-29510A7/2021, England/QEUH-29510D4/2021, England/QEUH-29510E3/2021, England/QEUH-29510F2/2021, England/QEUH-295110E/2021, England/QEUH-295111D/2021, England/QEUH-295113B/2021, England/QEUH-2951159/2021, England/QEUH-2951168/2021, England/QEUH-2951195/2021, England/QEUH-29511A4/2021, England/QEUH-29511D1/2021, England/QEUH-295120B/2021, England/QEUH-295121A/2021, England/QEUH-2951229/2021, England/QEUH-2951238/2021, England/QEUH-2951247/2021, England/QEUH-2951256/2021, England/QEUH-29512A1/2021, England/QEUH-29512B0/2021, England/QEUH-29512CF/2021, England/QEUH-29512FC/2021, England/QEUH-2951308/2021, England/QEUH-2951317/2021, England/QEUH-2951335/2021, England/QEUH-2951344/2021, England/QEUH-2951353/2021, England/QEUH-2951362/2021, England/QEUH-2951371/2021, England/QEUH-295139F/2021, England/QEUH-29513EA/2021, England/QEUH-29513F9/2021, England/QEUH-2951405/2021, England/QEUH-2951414/2021, England/QEUH-2951423/2021, England/QEUH-2951432/2021, England/QEUH-2951450/2021, England/QEUH-295147E/2021, England/QEUH-295148D/2021, England/QEUH-295205B/2021, England/QEUH-2952088/2021, England/QEUH-29521C1/2021, England/QEUH-29521EF/2021, England/QEUH-29521FE/2021, England/QEUH-295248C/2021, England/QEUH-295249B/2021, England/QEUH-29524AA/2021, England/QEUH-29524B9/2021, England/QEUH-29525B6/2021, England/QEUH-2954F3E/2021, England/QEUH-295E23B/2021, England/QEUH-295E259/2021, England/QEUH-295E286/2021, England/QEUH-295E295/2021, England/QEUH-295E2B3/2021, England/QEUH-295E2C2/2021, England/QEUH-295E2D1/2021, England/QEUH-295E2E0/2021, England/QEUH-295E2FF/2021, England/QEUH-295E30B/2021, England/QEUH-295E31A/2021, England/QEUH-295E347/2021, England/QEUH-295E374/2021, England/QEUH-295E383/2021, England/QEUH-295E3A1/2021, England/QEUH-295E3B0/2021, England/QEUH-295E3CF/2021, England/QEUH-295E3DE/2021, England/QEUH-295E3ED/2021, England/QEUH-295E3FC/2021, England/QEUH-295E408/2021, England/QEUH-295E417/2021, England/QEUH-295E444/2021, England/QEUH-295E453/2021, England/QEUH-295E462/2021, England/QEUH-295E471/2021, England/QEUH-295E480/2021, England/QEUH-295E4DB/2021, England/QEUH-295E4EA/2021, England/QEUH-295E505/2021, England/QEUH-295E532/2021, England/QEUH-295E541/2021, England/QEUH-295E550/2021, England/QEUH-295E56F/2021, England/QEUH-295E57E/2021, England/QEUH-295E58D/2021, England/QEUH-295E5F6/2021, England/QEUH-295E602/2021, England/QEUH-295E611/2021, England/QEUH-295E64E/2021, England/QEUH-295E65D/2021, England/QEUH-295E67B/2021, England/QEUH-295E699/2021, England/QEUH-295E6A8/2021, England/QEUH-295E6B7/2021, England/QEUH-295E6C6/2021, England/QEUH-295E6D5/2021, England/QEUH-295E6E4/2021, England/QEUH-295E71E/2021, England/QEUH-295E72D/2021, England/QEUH-295E73C/2021, England/QEUH-295E74B/2021, England/QEUH-295E75A/2021, England/QEUH-295E769/2021, England/QEUH-295E778/2021, England/QEUH-295E787/2021, England/QEUH-295E796/2021, England/QEUH-295E7A5/2021, England/QEUH-295E7B4/2021, England/QEUH-295E7C3/2021, England/QEUH-295E7F0/2021, England/QEUH-295E80C/2021, England/QEUH-295EE0A/2021, England/QEUH-295EE19/2021, England/QEUH-295EE28/2021, England/QEUH-295EE37/2021, England/QEUH-295EE46/2021, England/QEUH-295EE55/2021, England/QEUH-295EE64/2021, England/QEUH-295EE82/2021, England/QEUH-295EE91/2021, England/QEUH-295EEBF/2021, England/QEUH-295EECE/2021, England/QEUH-295EEEC/2021, England/QEUH-295EEFB/2021, England/QEUH-295EF07/2021, England/QEUH-295EF61/2021, England/QEUH-295EF70/2021, England/QEUH-295EFDA/2021, England/QEUH-295F003/2021, England/QEUH-295F021/2021, England/QEUH-295F030/2021, England/QEUH-295F05E/2021, England/QEUH-295F0B8/2021, England/QEUH-295F0C7/2021, England/QEUH-295F0D6/2021, England/QEUH-295F0E5/2021, England/QEUH-295F0F4/2021, England/QEUH-295F11F/2021, England/QEUH-295F15B/2021, England/QEUH-295F179/2021, England/QEUH-295F1A6/2021, England/QEUH-295F1C4/2021, England/QEUH-295F1D3/2021, England/QEUH-295F1F1/2021, England/QEUH-295F21C/2021, England/QEUH-295F22B/2021, England/QEUH-295F23A/2021, England/QEUH-295F249/2021, England/QEUH-295F258/2021, England/QEUH-295F267/2021, England/QEUH-295F285/2021, England/QEUH-295F2A3/2021, England/QEUH-295F2B2/2021, England/QEUH-295F2C1/2021, England/QEUH-295F2D0/2021, England/QEUH-295F2EF/2021, England/QEUH-295F2FE/2021, England/QEUH-295F30A/2021, England/QEUH-295F328/2021, England/QEUH-295F346/2021, England/QEUH-295F355/2021, England/QEUH-295F364/2021, England/QEUH-295F373/2021, England/QEUH-295F382/2021, England/QEUH-295F391/2021, England/QEUH-295F3A0/2021, England/QEUH-295F3BF/2021, England/QEUH-295F3CE/2021, England/QEUH-2960CCF/2021, England/QEUH-2960E32/2021, England/QEUH-2960E8D/2021, England/QEUH-2960EC9/2021, England/QEUH-2960F4E/2021, England/QEUH-2960F99/2021, England/QEUH-2960FB7/2021, England/QEUH-29610E0/2021, England/QEUH-29622DA/2021, England/QEUH-29622E9/2021, England/QEUH-29622F8/2021, England/QEUH-2962304/2021, England/QEUH-296237D/2021, England/QEUH-296239B/2021, England/QEUH-29623AA/2021, England/QEUH-29623B9/2021, England/QEUH-2962410/2021, England/QEUH-296242F/2021, England/QEUH-296243E/2021, England/QEUH-296244D/2021, England/QEUH-2962489/2021, England/QEUH-29624A7/2021, England/QEUH-29624B6/2021, England/QEUH-29624C5/2021, England/QEUH-29624D4/2021, England/QEUH-29624E3/2021, England/QEUH-296250E/2021, England/QEUH-296251D/2021, England/QEUH-296252C/2021, England/QEUH-296254A/2021, England/QEUH-2962559/2021, England/QEUH-2962586/2021, England/QEUH-29625A4/2021, England/QEUH-29625D1/2021, England/QEUH-29625E0/2021, England/QEUH-296261A/2021, England/QEUH-2962629/2021, England/QEUH-2962647/2021, England/QEUH-2962656/2021, England/QEUH-2962692/2021, England/QEUH-29626B0/2021, England/QEUH-2962717/2021, England/QEUH-296279F/2021, England/QEUH-29627AE/2021, England/QEUH-29627EA/2021, England/QEUH-29627F9/2021, England/QEUH-2962805/2021, England/QEUH-2962832/2021, England/QEUH-296287E/2021, England/QEUH-29628BA/2021, England/QEUH-29628C9/2021, England/QEUH-29628D8/2021, England/QEUH-29628E7/2021, England/QEUH-2962911/2021, England/QEUH-2962920/2021, England/QEUH-296293F/2021, England/QEUH-296298A/2021, England/QEUH-2962999/2021, England/QEUH-29629A8/2021, England/QEUH-29629B7/2021, England/QEUH-29629E4/2021, England/QEUH-29629F3/2021, England/QEUH-2962A0F/2021, England/QEUH-2962A2D/2021, England/QEUH-2962A69/2021, England/QEUH-2962A96/2021, England/QEUH-2962B0C/2021, England/QEUH-2962B1B/2021, England/QEUH-2962B2A/2021, England/QEUH-2962B66/2021, England/QEUH-2962B75/2021, England/QEUH-2962B84/2021, England/QEUH-2962BB1/2021, England/QEUH-2962BC0/2021, England/QEUH-2962C18/2021, England/QEUH-2962C54/2021, England/QEUH-2962C63/2021, England/QEUH-2962C72/2021, England/QEUH-2962C81/2021, England/QEUH-2962CAF/2021, England/QEUH-2962CFA/2021, England/QEUH-2962D06/2021, England/QEUH-2962D15/2021, England/QEUH-2962D42/2021, England/QEUH-2962D60/2021, England/QEUH-2962D7F/2021, England/QEUH-2962DBB/2021, England/QEUH-2962DD9/2021, England/QEUH-2962E12/2021, England/QEUH-2962E8B/2021, England/QEUH-2963488/2021, England/QEUH-29634A6/2021, England/QEUH-29634B5/2021, England/QEUH-29634C4/2021, England/QEUH-29634D3/2021, England/QEUH-29634E2/2021, England/QEUH-296350D/2021, England/QEUH-296351C/2021, England/QEUH-2963549/2021, England/QEUH-2963558/2021, England/QEUH-2963594/2021, England/QEUH-29635A3/2021, England/QEUH-29635C1/2021, England/QEUH-29635D0/2021, England/QEUH-29635EF/2021, England/QEUH-29635FE/2021, England/QEUH-296360A/2021, England/QEUH-2963619/2021, England/QEUH-2963628/2021, England/QEUH-2963637/2021, England/QEUH-2963655/2021, England/QEUH-2963664/2021, England/QEUH-2963682/2021, England/QEUH-2963691/2021, England/QEUH-29636A0/2021, England/QEUH-29636BF/2021, England/QEUH-29636CE/2021, England/QEUH-29636DD/2021, England/QEUH-29636EC/2021, England/QEUH-2963707/2021, England/QEUH-2963716/2021, England/QEUH-2963725/2021, England/QEUH-2963743/2021, England/QEUH-2963770/2021, England/QEUH-296379E/2021, England/QEUH-29637DA/2021, England/QEUH-29637F8/2021, England/QEUH-2963840/2021, England/QEUH-296385F/2021, England/QEUH-296387D/2021, England/QEUH-296397A/2021, England/QEUH-2963989/2021, England/QEUH-2963998/2021, England/QEUH-29639D4/2021, England/QEUH-29639F2/2021, England/QEUH-2963A4A/2021, England/QEUH-2964636/2021, England/QEUH-2964645/2021, England/QEUH-2964690/2021, England/QEUH-2964812/2021, England/QEUH-2964821/2021, England/QEUH-2964830/2021, England/QEUH-296485E/2021, England/QEUH-296486D/2021, England/QEUH-29648A9/2021, England/QEUH-29648B8/2021, England/QEUH-296496A/2021, England/QEUH-29649E2/2021, England/QEUH-2964A49/2021, England/QEUH-2964A94/2021, England/QEUH-2964AA3/2021, England/QEUH-2964AD0/2021, England/QEUH-2964AFE/2021, England/QEUH-2964B0A/2021, England/QEUH-2964B19/2021, England/QEUH-2964B46/2021, England/QEUH-2964BEC/2021, England/QEUH-29663C4/2021, England/QEUH-296641C/2021, England/QEUH-296642B/2021, England/QEUH-2966485/2021, England/QEUH-29664C1/2021, England/QEUH-2966582/2021, England/QEUH-29665BF/2021, England/QEUH-2966607/2021, England/QEUH-2966625/2021, England/QEUH-2966634/2021, England/QEUH-29666BC/2021, England/QEUH-2966731/2021, England/QEUH-2966740/2021, England/QEUH-296676E/2021, England/QEUH-296678C/2021, England/QEUH-296679B/2021, England/QEUH-29667AA/2021, England/QEUH-29667B9/2021, England/QEUH-29667C8/2021, England/QEUH-296686B/2021, England/QEUH-296691D/2021, England/QEUH-296693B/2021, England/QEUH-2966F48/2021, England/QEUH-2967123/2021, England/QEUH-2967202/2021, England/QEUH-2967220/2021, England/QEUH-29672A8/2021, England/QEUH-29672B7/2021, England/QEUH-296730F/2021, England/QEUH-296731E/2021, England/QEUH-2967369/2021, England/QEUH-2967378/2021, England/QEUH-2967396/2021, England/QEUH-29673B4/2021, England/QEUH-29673C3/2021, England/QEUH-2967B34/2021, England/QEUH-2967B43/2021, England/QEUH-2967B70/2021, England/QEUH-2967B8F/2021, England/QEUH-2967B9E/2021, England/QEUH-2967BBC/2021, England/QEUH-2967BDA/2021, England/QEUH-2967BE9/2021, England/QEUH-2967BF8/2021, England/QEUH-2967C22/2021, England/QEUH-2967C31/2021, England/QEUH-2967C5F/2021, England/QEUH-2967C6E/2021, England/QEUH-2967CAA/2021, England/QEUH-2967CB9/2021, England/QEUH-2967CC8/2021, England/QEUH-2967D2F/2021, England/QEUH-2967D4D/2021, England/QEUH-2967D89/2021, England/QEUH-2967DE3/2021, England/QEUH-2967DF2/2021, England/QEUH-2967E0E/2021, England/QEUH-2967E4A/2021, England/QEUH-2967E95/2021, England/QEUH-2967EB3/2021, England/QEUH-2967EFF/2021, England/QEUH-2967F38/2021, England/QEUH-2967F65/2021, England/QEUH-2967FB0/2021, England/QEUH-2967FED/2021, England/QEUH-2967FFC/2021, England/QEUH-2968016/2021, England/QEUH-2968025/2021, England/QEUH-2968034/2021, England/QEUH-2968043/2021, England/QEUH-2968052/2021, England/QEUH-29680CB/2021, England/QEUH-29692A6/2021, England/QEUH-29692C4/2021, England/QEUH-29692E2/2021, England/QEUH-296931C/2021, England/QEUH-2969349/2021, England/QEUH-2969385/2021, England/QEUH-2969419/2021, England/QEUH-2969437/2021, England/QEUH-2969446/2021, England/QEUH-2969455/2021, England/QEUH-2969464/2021, England/QEUH-2969482/2021, England/QEUH-2969491/2021, England/QEUH-29694BF/2021, England/QEUH-29694FB/2021, England/QEUH-2969552/2021, England/QEUH-29695CB/2021, England/QEUH-29695DA/2021, England/QEUH-29695E9/2021, England/QEUH-296966E/2021, England/QEUH-296967D/2021, England/QEUH-29696C8/2021, England/QEUH-29696D7/2021, England/QEUH-29696E6/2021, England/QEUH-29696F5/2021, England/QEUH-2969710/2021, England/QEUH-296972F/2021, England/QEUH-296974D/2021, England/QEUH-296976B/2021, England/QEUH-29697A7/2021, England/QEUH-29697C5/2021, England/QEUH-29697D4/2021, England/QEUH-29697F2/2021, England/QEUH-296984A/2021, England/QEUH-296A436/2021, England/QEUH-296A445/2021, England/QEUH-296A463/2021, England/QEUH-296A472/2021, England/QEUH-296A481/2021, England/QEUH-296A4AF/2021, England/QEUH-296A4BE/2021, England/QEUH-296A4DC/2021, England/QEUH-296A4EB/2021, England/QEUH-296A4FA/2021, England/QEUH-296A533/2021, England/QEUH-296A57F/2021, England/QEUH-296A5BB/2021, England/QEUH-296A5CA/2021, England/QEUH-296A603/2021, England/QEUH-296A612/2021, England/QEUH-296A65E/2021, England/QEUH-296A66D/2021, England/QEUH-296A69A/2021, England/QEUH-296A6B8/2021, England/QEUH-296A6C7/2021, England/QEUH-296A6F4/2021, England/QEUH-296A700/2021, England/QEUH-296A72E/2021, England/QEUH-296A73D/2021, England/QEUH-296A74C/2021, England/QEUH-296A75B/2021, England/QEUH-296A76A/2021, England/QEUH-296A797/2021, England/QEUH-296A7A6/2021, England/QEUH-296A7D3/2021, England/QEUH-296A7E2/2021, England/QEUH-296A81C/2021, England/QEUH-296A82B/2021, England/QEUH-296A83A/2021, England/QEUH-296A849/2021, England/QEUH-296A867/2021, England/QEUH-296A876/2021, England/QEUH-296A894/2021, England/QEUH-296A8C1/2021, England/QEUH-296A90A/2021, England/QEUH-296A919/2021, England/QEUH-296A928/2021, England/QEUH-296A955/2021, England/QEUH-296A964/2021, England/QEUH-296A973/2021, England/QEUH-296A991/2021, England/QEUH-296A9A0/2021, England/QEUH-296A9BF/2021, England/QEUH-296A9CE/2021, England/QEUH-296A9DD/2021, England/QEUH-296A9EC/2021, England/QEUH-296AA52/2021, England/QEUH-296AA61/2021, England/QEUH-296AA70/2021, England/QEUH-296AA8F/2021, England/QEUH-296AA9E/2021, England/QEUH-296AACB/2021, England/QEUH-296AB22/2021, England/QEUH-296AB40/2021, England/QEUH-296AB8C/2021, England/QEUH-296ABAA/2021, England/QEUH-296ABC8/2021, England/QEUH-296AC01/2021, England/QEUH-296AC4D/2021, England/QEUH-296AC5C/2021, England/QEUH-296AC89/2021, England/QEUH-296AC98/2021, England/QEUH-296ACA7/2021, England/QEUH-296ACB6/2021, England/QEUH-296AD86/2021, England/QEUH-296ADC2/2021, England/QEUH-296ADD1/2021, England/QEUH-296AE1A/2021, England/QEUH-296AE92/2021, England/QEUH-296AEB0/2021, England/QEUH-296AEED/2021, England/QEUH-296AF17/2021, England/QEUH-296AF35/2021, England/QEUH-296AF44/2021, England/QEUH-296AF71/2021, England/QEUH-296BC5B/2021, England/QEUH-296BD3A/2021, England/QEUH-296BDEF/2021, England/QEUH-296BE19/2021, England/QEUH-296BE46/2021, England/QEUH-296BE82/2021, England/QEUH-296D336/2021, England/QEUH-296D345/2021, England/QEUH-296D354/2021, England/QEUH-296D372/2021, England/QEUH-296D381/2021, England/QEUH-296D3EB/2021, England/QEUH-296D433/2021, England/QEUH-296D442/2021, England/QEUH-296D451/2021, England/QEUH-296D460/2021, England/QEUH-296D56D/2021, England/QEUH-296D59A/2021, England/QEUH-296D5C7/2021, England/QEUH-296D600/2021, England/QEUH-296D6A6/2021, England/QEUH-296D6B5/2021, England/QEUH-296D6D3/2021, England/QEUH-296D70D/2021, England/QEUH-296D71C/2021, England/QEUH-296D767/2021, England/QEUH-296D776/2021, England/QEUH-296D7D0/2021, England/QEUH-296D7EF/2021, England/QEUH-296D882/2021, England/QEUH-296D891/2021, England/QEUH-296EAF4/2021, England/QEUH-296EB3D/2021, England/QEUH-296EB5B/2021, England/QEUH-296EB88/2021, England/QEUH-296EB97/2021, England/QEUH-296EBC4/2021, England/QEUH-296EBD3/2021, England/QEUH-296EC2B/2021, England/QEUH-296EC49/2021, England/QEUH-296EC94/2021, England/QEUH-296ECA3/2021, England/QEUH-296ECB2/2021, England/QEUH-296ECD0/2021, England/QEUH-296ED55/2021, England/QEUH-296EDDD/2021, England/QEUH-296EE07/2021, England/QEUH-296EE8F/2021, England/QEUH-296EEAD/2021, England/QEUH-296EFD7/2021, England/QEUH-296F05B/2021, England/QEUH-2978936/2021, England/QEUH-2978945/2021, England/QEUH-2978954/2021, England/QEUH-2978963/2021, England/QEUH-2978972/2021, England/QEUH-2978981/2021, England/QEUH-2978990/2021, England/QEUH-29789AF/2021, England/QEUH-29789BE/2021, England/QEUH-29789CD/2021, England/QEUH-29789FA/2021, England/QEUH-2978A15/2021, England/QEUH-2978A24/2021, England/QEUH-2978A33/2021, England/QEUH-2978A7F/2021, England/QEUH-2978ABB/2021, England/QEUH-2978AD9/2021, England/QEUH-2978AE8/2021, England/QEUH-2978B8B/2021, England/QEUH-2978B9A/2021, England/QEUH-2978BA9/2021, England/QEUH-2978BF4/2021, England/QEUH-2978C5B/2021, England/QEUH-2978C6A/2021, England/QEUH-2978C79/2021, England/QEUH-2978C88/2021, England/QEUH-2978CA6/2021, England/QEUH-2978CD3/2021, England/QEUH-2978D3A/2021, England/QEUH-2978D49/2021, England/QEUH-2978D58/2021, England/QEUH-2978D67/2021, England/QEUH-2978D76/2021, England/QEUH-2978DA3/2021, England/QEUH-2978DD0/2021, England/QEUH-2978DEF/2021, England/QEUH-2978DFE/2021, England/QEUH-2978E46/2021, England/QEUH-2978E91/2021, England/QEUH-2978EA0/2021, England/QEUH-2978EBF/2021, England/QEUH-2978ECE/2021, England/QEUH-2978EDD/2021, England/QEUH-2978EEC/2021, England/QEUH-2978EFB/2021, England/QEUH-2978F07/2021, England/QEUH-2978F16/2021, England/QEUH-2978F34/2021, England/QEUH-2978F8F/2021, England/QEUH-2978FF8/2021, England/QEUH-2979003/2021, England/QEUH-2979012/2021, England/QEUH-297906D/2021, England/QEUH-297907C/2021, England/QEUH-29790C7/2021, England/QEUH-29790E5/2021, England/QEUH-297911F/2021, England/QEUH-297912E/2021, England/QEUH-297913D/2021, England/QEUH-297916A/2021, England/QEUH-2979197/2021, England/QEUH-29791A6/2021, England/QEUH-29791D3/2021, England/QEUH-29791F1/2021, England/QEUH-297920D/2021, England/QEUH-297921C/2021, England/QEUH-297922B/2021, England/QEUH-297923A/2021, England/QEUH-2979249/2021, England/QEUH-2979258/2021, England/QEUH-2979267/2021, England/QEUH-2979285/2021, England/QEUH-2979294/2021, England/QEUH-29792D0/2021, England/QEUH-29792FE/2021, England/QEUH-297930A/2021, England/QEUH-2979328/2021, England/QEUH-2979346/2021, England/QEUH-2979355/2021, England/QEUH-2979373/2021, England/QEUH-29793BF/2021, England/QEUH-29793CE/2021, England/QEUH-29793DD/2021, England/QEUH-29793EC/2021, England/QEUH-29793FB/2021, England/QEUH-2979416/2021, England/QEUH-2979443/2021, England/QEUH-2979470/2021, England/QEUH-297949E/2021, England/QEUH-29794E9/2021, England/QEUH-29794F8/2021, England/QEUH-2979504/2021, England/QEUH-2979513/2021, England/QEUH-2979522/2021, England/QEUH-297955F/2021, England/QEUH-297956E/2021, England/QEUH-297957D/2021, England/QEUH-297959B/2021, England/QEUH-29795AA/2021, England/QEUH-29795B9/2021, England/QEUH-29795C8/2021, England/QEUH-29795D7/2021, England/QEUH-29795E6/2021, England/QEUH-29795F5/2021, England/QEUH-2979601/2021, England/QEUH-2979610/2021, England/QEUH-297962F/2021, England/QEUH-297963E/2021, England/QEUH-297964D/2021, England/QEUH-297966B/2021, England/QEUH-297967A/2021, England/QEUH-2979689/2021, England/QEUH-2979698/2021, England/QEUH-29796A7/2021, England/QEUH-29796C5/2021, England/QEUH-2979759/2021, England/QEUH-2979786/2021, England/QEUH-29797A4/2021, England/QEUH-29797B3/2021, England/QEUH-29797C2/2021, England/QEUH-29797D1/2021, England/QEUH-29797E0/2021, England/QEUH-297980B/2021, England/QEUH-297981A/2021, England/QEUH-2979829/2021, England/QEUH-2979838/2021, England/QEUH-2979847/2021, England/QEUH-2979874/2021, England/QEUH-2979883/2021, England/QEUH-2979892/2021, England/QEUH-29798A1/2021, England/QEUH-29798B0/2021, England/QEUH-29798CF/2021, England/QEUH-29798DE/2021, England/QEUH-29798ED/2021, England/QEUH-29798FC/2021, England/QEUH-2979908/2021, England/QEUH-2979917/2021, England/QEUH-2979926/2021, England/QEUH-2979935/2021, England/QEUH-2979953/2021, England/QEUH-2979962/2021, England/QEUH-2979971/2021, England/QEUH-2979980/2021, England/QEUH-29799AE/2021, England/QEUH-29799BD/2021, England/QEUH-29799CC/2021, England/QEUH-29799EA/2021, England/QEUH-2979A23/2021, England/QEUH-2979A32/2021, England/QEUH-2979A6F/2021, England/QEUH-2979A8D/2021, England/QEUH-2979A9C/2021, England/QEUH-2979AAB/2021, England/QEUH-2979ABA/2021, England/QEUH-2979E54/2021, England/QEUH-2979EEB/2021, England/QEUH-297A0A8/2021, England/QEUH-297F8D8/2021, England/QEUH-297F920/2021, England/QEUH-297F94E/2021, England/QEUH-297F9E4/2021, England/QEUH-297FA5A/2021, England/QEUH-297FA69/2021, England/QEUH-297FA78/2021, England/QEUH-297FA87/2021, England/QEUH-297FAB4/2021, England/QEUH-297FAC3/2021, England/QEUH-297FAF0/2021, England/QEUH-297FB2A/2021, England/QEUH-297FB93/2021, England/QEUH-297FBB1/2021, England/QEUH-297FBDF/2021, England/QEUH-297FC09/2021, England/QEUH-297FC54/2021, England/QEUH-297FCCD/2021, England/QEUH-297FCDC/2021, England/QEUH-297FCFA/2021, England/QEUH-297FD06/2021, England/QEUH-297FD42/2021, England/QEUH-297FDCA/2021, England/QEUH-297FDD9/2021, England/QEUH-297FDF7/2021, England/QEUH-2984560/2021, England/QEUH-298457F/2021, England/QEUH-298458E/2021, England/QEUH-298459D/2021, England/QEUH-29845AC/2021, England/QEUH-29845CA/2021, England/QEUH-29845D9/2021, England/QEUH-29845E8/2021, England/QEUH-29845F7/2021, England/QEUH-2984603/2021, England/QEUH-2984630/2021, England/QEUH-298467C/2021, England/QEUH-298468B/2021, England/QEUH-298469A/2021, England/QEUH-2984700/2021, England/QEUH-298473D/2021, England/QEUH-298474C/2021, England/QEUH-298475B/2021, England/QEUH-29847A6/2021, England/QEUH-29847B5/2021, England/QEUH-29847C4/2021, England/QEUH-29847D3/2021, England/QEUH-29847F1/2021, England/QEUH-298480D/2021, England/QEUH-298481C/2021, England/QEUH-298483A/2021, England/QEUH-2984849/2021, England/QEUH-2984858/2021, England/QEUH-2984894/2021, England/QEUH-29848A3/2021, England/QEUH-29848D0/2021, England/QEUH-29848EF/2021, England/QEUH-29848FE/2021, England/QEUH-298490A/2021, England/QEUH-2984919/2021, England/QEUH-2984928/2021, England/QEUH-2984946/2021, England/QEUH-2984964/2021, England/QEUH-2984982/2021, England/QEUH-2984991/2021, England/QEUH-29849A0/2021, England/QEUH-29849CE/2021, England/QEUH-29849DD/2021, England/QEUH-29849FB/2021, England/QEUH-2984A07/2021, England/QEUH-2984A43/2021, England/QEUH-2984A61/2021, England/QEUH-2984A70/2021, England/QEUH-2984A8F/2021, England/QEUH-2984A9E/2021, England/QEUH-2984ABC/2021, England/QEUH-2984ADA/2021, England/QEUH-2984AE9/2021, England/QEUH-2984B04/2021, England/QEUH-2998860/2021, England/QEUH-29988AC/2021, England/QEUH-29988BB/2021, England/QEUH-29988E8/2021, England/QEUH-299898B/2021, England/QEUH-299899A/2021, England/QEUH-29989C7/2021, England/QEUH-2998A1F/2021, England/QEUH-2998A88/2021, England/QEUH-2998AA6/2021, England/QEUH-2998B58/2021, England/QEUH-2998B67/2021, England/QEUH-2998B76/2021, England/QEUH-2998BA3/2021, England/QEUH-2998BFE/2021, England/QEUH-2998CBF/2021, England/QEUH-2998CEC/2021, England/QEUH-2998CFB/2021, England/QEUH-2998D70/2021, England/QEUH-2998DBC/2021, England/QEUH-2998DDA/2021, England/QEUH-2998DE9/2021, England/QEUH-299B180/2021, England/QEUH-299B19F/2021, England/QEUH-299B1BD/2021, England/QEUH-299B214/2021, England/QEUH-299B241/2021, England/QEUH-299B250/2021, England/QEUH-299B27E/2021, England/QEUH-299B29C/2021, England/QEUH-299B2BA/2021, England/QEUH-299B2F6/2021, England/QEUH-299B311/2021, England/QEUH-299B320/2021, England/QEUH-299B35D/2021, England/QEUH-299B37B/2021, England/QEUH-299B3B7/2021, England/QEUH-299B3C6/2021, England/QEUH-299B42D/2021, England/QEUH-299B496/2021, England/QEUH-299B4A5/2021, England/QEUH-299B584/2021, England/QEUH-299B5C0/2021, England/QEUH-299B5DF/2021, England/QEUH-299B609/2021, England/QEUH-299B654/2021, England/QEUH-299B681/2021, England/QEUH-299B6BE/2021, England/QEUH-299B706/2021, England/QEUH-299B733/2021, England/QEUH-299C310/2021, England/QEUH-299C32F/2021, England/QEUH-299C34D/2021, England/QEUH-299C37A/2021, England/QEUH-299C389/2021, England/QEUH-299C3B6/2021, England/QEUH-299C3D4/2021, England/QEUH-299C3E3/2021, England/QEUH-299C41D/2021, England/QEUH-299C459/2021, England/QEUH-299C468/2021, England/QEUH-299C4A4/2021, England/QEUH-299C4D1/2021, England/QEUH-299C4E0/2021, England/QEUH-299C4FF/2021, England/QEUH-299C50B/2021, England/QEUH-299C51A/2021, England/QEUH-299C538/2021, England/QEUH-299C547/2021, England/QEUH-299C574/2021, England/QEUH-299C592/2021, England/QEUH-299C5B0/2021, England/QEUH-299C5CF/2021, England/QEUH-299C5FC/2021, England/QEUH-299C608/2021, England/QEUH-299C617/2021, England/QEUH-299C626/2021, England/QEUH-299C635/2021, England/QEUH-299C644/2021, England/QEUH-299C6EA/2021, England/QEUH-299C6F9/2021, England/QEUH-299C705/2021, England/QEUH-299C714/2021, England/QEUH-299C723/2021, England/QEUH-299C732/2021, England/QEUH-299C741/2021, England/QEUH-299C750/2021, England/QEUH-299C76F/2021, England/QEUH-299C77E/2021, England/QEUH-299C78D/2021, England/QEUH-299C7AB/2021, England/QEUH-299C811/2021, England/QEUH-299C85D/2021, England/QEUH-299C87B/2021, England/QEUH-299C899/2021, England/QEUH-299C8A8/2021, England/QEUH-299C8B7/2021, England/QEUH-299C8E4/2021, England/QEUH-299C90F/2021, England/QEUH-299C91E/2021, England/QEUH-299C969/2021, England/QEUH-299C978/2021, England/QEUH-299C9B4/2021, England/QEUH-299CA1B/2021, England/QEUH-299CA66/2021, England/QEUH-299CA75/2021, England/QEUH-299CAB1/2021, England/QEUH-299CB18/2021, England/QEUH-299CB36/2021, England/QEUH-299CB90/2021, England/QEUH-299CBAF/2021, England/QEUH-299CBBE/2021, England/QEUH-299CBFA/2021, England/QEUH-299CC06/2021, England/QEUH-299CC24/2021, England/QEUH-299CC42/2021, England/QEUH-299CC51/2021, England/QEUH-299CCCA/2021, England/QEUH-299CDA9/2021, England/QEUH-299CDB8/2021, England/QEUH-299CE79/2021, England/QEUH-299CE97/2021, England/QEUH-299CEA6/2021, England/QEUH-299CFA3/2021, England/QEUH-299CFD0/2021, England/QEUH-299D081/2021, England/QEUH-299D0CD/2021, England/QEUH-299D0DC/2021, England/QEUH-299D115/2021, England/QEUH-299D18E/2021, England/QEUH-299D1D9/2021, England/QEUH-299D26D/2021, England/QEUH-299D2B8/2021, England/QEUH-299D2F4/2021, England/QEUH-299D31F/2021, England/QEUH-299D3C4/2021, England/QEUH-299D3F1/2021, England/QEUH-299D476/2021, England/QEUH-299E071/2021, England/QEUH-299E0CC/2021, England/QEUH-299E0DB/2021, England/QEUH-299E105/2021, England/QEUH-299E123/2021, England/QEUH-299E141/2021, England/QEUH-299E150/2021, England/QEUH-299E19C/2021, England/QEUH-299E1AB/2021, England/QEUH-299E1C9/2021, England/QEUH-299E1F6/2021, England/QEUH-299E202/2021, England/QEUH-299E24E/2021, England/QEUH-299E25D/2021, England/QEUH-299E299/2021, England/QEUH-299E2F3/2021, England/QEUH-299E30F/2021, England/QEUH-299E31E/2021, England/QEUH-299E33C/2021, England/QEUH-299E387/2021, England/QEUH-299E3E1/2021, England/QEUH-299E42A/2021, England/QEUH-299E439/2021, England/QEUH-299E466/2021, England/QEUH-299E475/2021, England/QEUH-299E493/2021, England/QEUH-299E4A2/2021, England/QEUH-299E4B1/2021, England/QEUH-299E4EE/2021, England/QEUH-299E554/2021, England/QEUH-299E581/2021, England/QEUH-299E590/2021, England/QEUH-299E5AF/2021, England/QEUH-299E5FA/2021, England/QEUH-299E624/2021, England/QEUH-299E642/2021, England/QEUH-299E651/2021, England/QEUH-299E660/2021, England/QEUH-299E68E/2021, England/QEUH-299E6BB/2021, England/QEUH-299E6F7/2021, England/QEUH-299E730/2021, England/QEUH-299E75E/2021, England/QEUH-299E77C/2021, England/QEUH-299E78B/2021, England/QEUH-299E7A9/2021, England/QEUH-299E7B8/2021, England/QEUH-299E7C7/2021, England/QEUH-299E7D6/2021, England/QEUH-299E800/2021, England/QEUH-299E84C/2021, England/QEUH-299E85B/2021, England/QEUH-299E897/2021, England/QEUH-299E8A6/2021, England/QEUH-299E8B5/2021, England/QEUH-299E90D/2021, England/QEUH-299E949/2021, England/QEUH-299E976/2021, England/QEUH-299E994/2021, England/QEUH-299E9A3/2021, England/QEUH-299E9B2/2021, England/QEUH-299E9D0/2021, England/QEUH-299E9FE/2021, England/QEUH-299EACE/2021, England/QEUH-299EAEC/2021, England/QEUH-299EB16/2021, England/QEUH-299EB25/2021, England/QEUH-299EB43/2021, England/QEUH-299EB52/2021, England/QEUH-299EB8F/2021, England/QEUH-299EBBC/2021, England/QEUH-299EBCB/2021, England/QEUH-299EBDA/2021, England/QEUH-299EBE9/2021, England/QEUH-299EC04/2021, England/QEUH-299EC13/2021, England/QEUH-299EC40/2021, England/QEUH-299EC6E/2021, England/QEUH-299EC7D/2021, England/QEUH-299ECAA/2021, England/QEUH-299ECC8/2021, England/QEUH-299ED01/2021, England/QEUH-299ED5C/2021, England/QEUH-299EDA7/2021, England/QEUH-299EDC5/2021, England/QEUH-299EDD4/2021, England/QEUH-299EDE3/2021, England/QEUH-299EDF2/2021, England/QEUH-299EE0E/2021, England/QEUH-299EE1D/2021, England/QEUH-299EE3B/2021, England/QEUH-299EE59/2021, England/QEUH-299EE95/2021, England/QEUH-299EEA4/2021, England/QEUH-299EEC2/2021, England/QEUH-299EEFF/2021, England/QEUH-299EF1A/2021, England/QEUH-299EF65/2021, England/QEUH-299EFA1/2021, England/QEUH-299EFCF/2021, England/QEUH-299EFDE/2021, England/QEUH-299EFFC/2021, England/QEUH-299F016/2021, England/QEUH-299F025/2021, England/QEUH-299F034/2021, England/QEUH-299F052/2021, England/QEUH-299F09E/2021, England/QEUH-299F0AD/2021, England/QEUH-299F0CB/2021, England/QEUH-299F113/2021, England/QEUH-299F122/2021, England/QEUH-299F140/2021, England/QEUH-299F16E/2021, England/QEUH-299F17D/2021, England/QEUH-299F19B/2021, England/QEUH-299F1E6/2021, England/QEUH-299F1F5/2021, England/QEUH-299FDE2/2021, England/QEUH-299FEEF/2021, England/QEUH-299FF73/2021, England/QEUH-29A004F/2021, England/QEUH-29A007C/2021, England/QEUH-29A008B/2021, England/QEUH-29A00A9/2021, England/QEUH-29A00E5/2021, England/QEUH-29A014C/2021, England/QEUH-29A015B/2021, England/QEUH-29A016A/2021, England/QEUH-29A0188/2021, England/QEUH-29A0197/2021, England/QEUH-29A01C4/2021, England/QEUH-29A01D3/2021, England/QEUH-29A01F1/2021, England/QEUH-29A021C/2021, England/QEUH-29A022B/2021, England/QEUH-29A0249/2021, England/QEUH-29A02D0/2021, England/QEUH-29A030A/2021, England/QEUH-29A0328/2021, England/QEUH-29A03EC/2021, England/QEUH-29A0434/2021, England/QEUH-29A0443/2021, England/QEUH-29A0452/2021, England/QEUH-29A0461/2021, England/QEUH-29A049E/2021, England/QEUH-29A04AD/2021, England/QEUH-29A04BC/2021, England/QEUH-29A0504/2021, England/QEUH-29A0513/2021, England/QEUH-29A0531/2021, England/QEUH-29A055F/2021, England/QEUH-29A05AA/2021, England/QEUH-29A0610/2021, England/QEUH-29A063E/2021, England/QEUH-29A064D/2021, England/QEUH-29A065C/2021, England/QEUH-29A0689/2021, England/QEUH-29A0698/2021, England/QEUH-29A06B6/2021, England/QEUH-29A06C5/2021, England/QEUH-29A06D4/2021, England/QEUH-29A06F2/2021, England/QEUH-29A072C/2021, England/QEUH-29A073B/2021, England/QEUH-29A074A/2021, England/QEUH-29A0795/2021, England/QEUH-29A07A4/2021, England/QEUH-29A07B3/2021, England/QEUH-29A07C2/2021, England/QEUH-29A07FF/2021, England/QEUH-29A080B/2021, England/QEUH-29A0847/2021, England/QEUH-29A0856/2021, England/QEUH-29A0892/2021, England/QEUH-29A08A1/2021, England/QEUH-29A08B0/2021, England/QEUH-29A0953/2021, England/QEUH-29A0971/2021, England/QEUH-29A09CC/2021, England/QEUH-29A09DB/2021, England/QEUH-29A09EA/2021, England/QEUH-29A0A14/2021, England/QEUH-29A0A41/2021, England/QEUH-29A0A6F/2021, England/QEUH-29A0A8D/2021, England/QEUH-29A0ABA/2021, England/QEUH-29A0AC9/2021, England/QEUH-29A0BA8/2021, England/QEUH-29A0BB7/2021, England/QEUH-29A0C0F/2021, England/QEUH-29A0C1E/2021, England/QEUH-29A0C3C/2021, England/QEUH-29A0C4B/2021, England/QEUH-29A0C69/2021, England/QEUH-29A0C87/2021, England/QEUH-29A0CB4/2021, England/QEUH-29A0CD2/2021, England/QEUH-29A0D0C/2021, England/QEUH-29A0D1B/2021, England/QEUH-29A0D2A/2021, England/QEUH-29A0D39/2021, England/QEUH-29A0D48/2021, England/QEUH-29A0D57/2021, England/QEUH-29A0D66/2021, England/QEUH-29A0D93/2021, England/QEUH-29A0DA2/2021, England/QEUH-29A0DB1/2021, England/QEUH-29A0DC0/2021, England/QEUH-29A0DDF/2021, England/QEUH-29A0E45/2021, England/QEUH-29A0E54/2021, England/QEUH-29A0E72/2021, England/QEUH-29A0E81/2021, England/QEUH-29A0E90/2021, England/QEUH-29A0EAF/2021, England/QEUH-29A0EBE/2021, England/QEUH-29A0EDC/2021, England/QEUH-29A0F15/2021, England/QEUH-29A0F42/2021, England/QEUH-29A1B4D/2021, England/QEUH-29A1BA7/2021, England/QEUH-29A1C1D/2021, England/QEUH-29A1C3B/2021, England/QEUH-29A1CC2/2021, England/QEUH-29A1CFF/2021, England/QEUH-29A1D0B/2021, England/QEUH-29A1D1A/2021, England/QEUH-29A1D38/2021, England/QEUH-29A1D47/2021, England/QEUH-29A1D65/2021, England/QEUH-29A1D74/2021, England/QEUH-29A1D83/2021, England/QEUH-29A1DA1/2021, England/QEUH-29A1E26/2021, England/QEUH-29A1E53/2021, England/QEUH-29A1E80/2021, England/QEUH-29A1EAE/2021, England/QEUH-29A1EDB/2021, England/QEUH-29A1EEA/2021, England/QEUH-29A1F41/2021, England/QEUH-29A1F9C/2021, England/QEUH-29A1FAB/2021, England/QEUH-29A1FBA/2021, England/QEUH-29A1FC9/2021, England/QEUH-29A2010/2021, England/QEUH-29A202F/2021, England/QEUH-29A204D/2021, England/QEUH-29A206B/2021, England/QEUH-29A20A7/2021, England/QEUH-29A20B6/2021, England/QEUH-29A20C5/2021, England/QEUH-29A20D4/2021, England/QEUH-29A20F2/2021, England/QEUH-29A210E/2021, England/QEUH-29A211D/2021, England/QEUH-29A2159/2021, England/QEUH-29A2168/2021, England/QEUH-29A2195/2021, England/QEUH-29A21D1/2021, England/QEUH-29A21FF/2021, England/QEUH-29A220B/2021, England/QEUH-29A221A/2021, England/QEUH-29A2247/2021, England/QEUH-29A22DE/2021, England/QEUH-29A22ED/2021, England/QEUH-29A22FC/2021, England/QEUH-29A2317/2021, England/QEUH-29A23AE/2021, England/QEUH-29A23BD/2021, England/QEUH-29A23CC/2021, England/QEUH-29A23DB/2021, England/QEUH-29A23EA/2021, England/QEUH-29A23F9/2021, England/QEUH-29A2423/2021, England/QEUH-29A2450/2021, England/QEUH-29A246F/2021, England/QEUH-29A24E7/2021, England/QEUH-29A2520/2021, England/QEUH-29A253F/2021, England/QEUH-29A257B/2021, England/QEUH-29A2599/2021, England/QEUH-29A25E4/2021, England/QEUH-29A25F3/2021, England/QEUH-29A260F/2021, England/QEUH-29A264B/2021, England/QEUH-29A2678/2021, England/QEUH-29A3E7F/2021, England/QEUH-29A3E8E/2021, England/QEUH-29A3EAC/2021, England/QEUH-29A3EF7/2021, England/QEUH-29A3F21/2021, England/QEUH-29A3F4F/2021, England/QEUH-29A3F6D/2021, England/QEUH-29A3F7C/2021, England/QEUH-29A3F8B/2021, England/QEUH-29A3FC7/2021, England/QEUH-29A3FE5/2021, England/QEUH-29A400F/2021, England/QEUH-29A401E/2021, England/QEUH-29A403C/2021, England/QEUH-29A4069/2021, England/QEUH-29A4078/2021, England/QEUH-29A4087/2021, England/QEUH-29A4096/2021, England/QEUH-29A40F0/2021, England/QEUH-29A412A/2021, England/QEUH-29A4139/2021, England/QEUH-29A4148/2021, England/QEUH-29A4184/2021, England/QEUH-29A41DF/2021, England/QEUH-29A41FD/2021, England/QEUH-29A4209/2021, England/QEUH-29A4236/2021, England/QEUH-29A4245/2021, England/QEUH-29A4281/2021, England/QEUH-29A42BE/2021, England/QEUH-29A42EB/2021, England/QEUH-29A4306/2021, England/QEUH-29A4315/2021, England/QEUH-29A4342/2021, England/QEUH-29A4360/2021, England/QEUH-29A437F/2021, England/QEUH-29A438E/2021, England/QEUH-29A43CA/2021, England/QEUH-29A43E8/2021, England/QEUH-29A43F7/2021, England/QEUH-29A4412/2021, England/QEUH-29A4430/2021, England/QEUH-29A444F/2021, England/QEUH-29A445E/2021, England/QEUH-29A44D6/2021, England/QEUH-29A4500/2021, England/QEUH-29A451F/2021, England/QEUH-29A454C/2021, England/QEUH-29A455B/2021, England/QEUH-29A4579/2021, England/QEUH-29A45A6/2021, England/QEUH-29A45B5/2021, England/QEUH-29A45D3/2021, England/QEUH-29A45F1/2021, England/QEUH-29A462B/2021, England/QEUH-29A4676/2021, England/QEUH-29A46A3/2021, England/QEUH-29A46B2/2021, England/QEUH-29A470A/2021, England/QEUH-29A4728/2021, England/QEUH-29A4755/2021, England/QEUH-29A47DD/2021, England/QEUH-29A47EC/2021, England/QEUH-29A4825/2021, England/QEUH-29A4834/2021, England/QEUH-29A4852/2021, England/QEUH-29A4861/2021, England/QEUH-29A48DA/2021, England/QEUH-29A48E9/2021, England/QEUH-29A48F8/2021, England/QEUH-29A4913/2021, England/QEUH-29A4931/2021, England/QEUH-29A4940/2021, England/QEUH-29A495F/2021, England/QEUH-29A497D/2021, England/QEUH-29A499B/2021, England/QEUH-29A49E6/2021, England/QEUH-29A49F5/2021, England/QEUH-29A4A2F/2021, England/QEUH-29A55F0/2021, England/QEUH-29A560C/2021, England/QEUH-29A561B/2021, England/QEUH-29A562A/2021, England/QEUH-29A5639/2021, England/QEUH-29A5648/2021, England/QEUH-29A5657/2021, England/QEUH-29A5666/2021, England/QEUH-29A5684/2021, England/QEUH-29A5693/2021, England/QEUH-29A56A2/2021, England/QEUH-29A56B1/2021, England/QEUH-29A56C0/2021, England/QEUH-29A56DF/2021, England/QEUH-29A56EE/2021, England/QEUH-29A56FD/2021, England/QEUH-29A5709/2021, England/QEUH-29A5718/2021, England/QEUH-29A5727/2021, England/QEUH-29A5736/2021, England/QEUH-29A5745/2021, England/QEUH-29A5754/2021, England/QEUH-29A5763/2021, England/QEUH-29A5772/2021, England/QEUH-29A57AF/2021, England/QEUH-29A57DC/2021, England/QEUH-29A57FA/2021, England/QEUH-29A5815/2021, England/QEUH-29A5824/2021, England/QEUH-29A5833/2021, England/QEUH-29A5842/2021, England/QEUH-29A5851/2021, England/QEUH-29A5860/2021, England/QEUH-29A587F/2021, England/QEUH-29A588E/2021, England/QEUH-29A589D/2021, England/QEUH-29A58AC/2021, England/QEUH-29A58CA/2021, England/QEUH-29A58D9/2021, England/QEUH-29A5912/2021, England/QEUH-29A5921/2021, England/QEUH-29A5930/2021, England/QEUH-29A598B/2021, England/QEUH-29A599A/2021, England/QEUH-29A59A9/2021, England/QEUH-29A59C7/2021, England/QEUH-29A59E5/2021, England/QEUH-29A59F4/2021, England/QEUH-29A5A00/2021, England/QEUH-29A5A1F/2021, England/QEUH-29A5A2E/2021, England/QEUH-29A5A4C/2021, England/QEUH-29A5A5B/2021, England/QEUH-29A5A6A/2021, England/QEUH-29A5A79/2021, England/QEUH-29A5A88/2021, England/QEUH-29A5A97/2021, England/QEUH-29A5AA6/2021, England/QEUH-29A5AB5/2021, England/QEUH-29A5AE2/2021, England/QEUH-29A5AF1/2021, England/QEUH-29A5B0D/2021, England/QEUH-29A5B1C/2021, England/QEUH-29A5B2B/2021, England/QEUH-29A5B58/2021, England/QEUH-29A5B85/2021, England/QEUH-29A5B94/2021, England/QEUH-29A5BA3/2021, England/QEUH-29A5BC1/2021, England/QEUH-29A6207/2021, England/QEUH-29A6216/2021, England/QEUH-29A6234/2021, England/QEUH-29A6243/2021, England/QEUH-29A6252/2021, England/QEUH-29A628F/2021, England/QEUH-29A629E/2021, England/QEUH-29A62F8/2021, England/QEUH-29A6331/2021, England/QEUH-29A6340/2021, England/QEUH-29A635F/2021, England/QEUH-29A636E/2021, England/QEUH-29A63C8/2021, England/QEUH-29A63F5/2021, England/QEUH-29A6401/2021, England/QEUH-29A643E/2021, England/QEUH-29A645C/2021, England/QEUH-29A6489/2021, England/QEUH-29A64C5/2021, England/QEUH-29A64E3/2021, England/QEUH-29A650E/2021, England/QEUH-29A654A/2021, England/QEUH-29A6577/2021, England/QEUH-29A6647/2021, England/QEUH-29A6665/2021, England/QEUH-29A6683/2021, England/QEUH-29A66DE/2021, England/QEUH-29A66ED/2021, England/QEUH-29A66FC/2021, England/QEUH-29A6735/2021, England/QEUH-29A6753/2021, England/QEUH-29A735E/2021, England/QEUH-29A737C/2021, England/QEUH-29A739A/2021, England/QEUH-29A73A9/2021, England/QEUH-29A73B8/2021, England/QEUH-29A73C7/2021, England/QEUH-29A73E5/2021, England/QEUH-29A73F4/2021, England/QEUH-29A741F/2021, England/QEUH-29A743D/2021, England/QEUH-29A744C/2021, England/QEUH-29A7488/2021, England/QEUH-29A7497/2021, England/QEUH-29A74B5/2021, England/QEUH-29A74C4/2021, England/QEUH-29A74D3/2021, England/QEUH-29A74E2/2021, England/QEUH-29A750D/2021, England/QEUH-29A751C/2021, England/QEUH-29A752B/2021, England/QEUH-29A753A/2021, England/QEUH-29A7558/2021, England/QEUH-29A7567/2021, England/QEUH-29A7585/2021, England/QEUH-29A75EF/2021, England/QEUH-29A75FE/2021, England/QEUH-29A7619/2021, England/QEUH-29A7628/2021, England/QEUH-29A7646/2021, England/QEUH-29A7664/2021, England/QEUH-29A7673/2021, England/QEUH-29A76CE/2021, England/QEUH-29A76DD/2021, England/QEUH-29A7707/2021, England/QEUH-29A7761/2021, England/QEUH-29A7770/2021, England/QEUH-29A778F/2021, England/QEUH-29A779E/2021, England/QEUH-29A77DA/2021, England/QEUH-29A7804/2021, England/QEUH-29A785F/2021, England/QEUH-29A787D/2021, England/QEUH-29A78C8/2021, England/QEUH-29A78D7/2021, England/QEUH-29A78E6/2021, England/QEUH-29A792F/2021, England/QEUH-29A9134/2021, England/QEUH-29A9152/2021, England/QEUH-29A9161/2021, England/QEUH-29A9170/2021, England/QEUH-29A918F/2021, England/QEUH-29A919E/2021, England/QEUH-29A91AD/2021, England/QEUH-29A91DA/2021, England/QEUH-29A91E9/2021, England/QEUH-29A9204/2021, England/QEUH-29A9222/2021, England/QEUH-29A9231/2021, England/QEUH-29A9240/2021, England/QEUH-29A92AA/2021, England/QEUH-29A92B9/2021, England/QEUH-29A92C8/2021, England/QEUH-29A92D7/2021, England/QEUH-29A9301/2021, England/QEUH-29A9310/2021, England/QEUH-29A932F/2021, England/QEUH-29A9398/2021, England/QEUH-29A93A7/2021, England/QEUH-29A93B6/2021, England/QEUH-29A93C5/2021, England/QEUH-29A93E3/2021, England/QEUH-29A93F2/2021, England/QEUH-29A942C/2021, England/QEUH-29A943B/2021, England/QEUH-29A944A/2021, England/QEUH-29A94A4/2021, England/QEUH-29A94D1/2021, England/QEUH-29A951A/2021, England/QEUH-29A9529/2021, England/QEUH-29A9556/2021, England/QEUH-29A9583/2021, England/QEUH-29A9592/2021, England/QEUH-29A95A1/2021, England/QEUH-29A95DE/2021, England/QEUH-29A95ED/2021, England/QEUH-29A95FC/2021, England/QEUH-29A9617/2021, England/QEUH-29A9635/2021, England/QEUH-29A9662/2021, England/QEUH-29B6064/2021, England/QEUH-29B6073/2021, England/QEUH-29B6091/2021, England/QEUH-29B60BF/2021, England/QEUH-29B60EC/2021, England/QEUH-29B60FB/2021, England/QEUH-29B6107/2021, England/QEUH-29B6125/2021, England/QEUH-29B6134/2021, England/QEUH-29B6143/2021, England/QEUH-29B6152/2021, England/QEUH-29B6170/2021, England/QEUH-29B618F/2021, England/QEUH-29B619E/2021, England/QEUH-29B61AD/2021, England/QEUH-29B61BC/2021, England/QEUH-29B61CB/2021, England/QEUH-29B61DA/2021, England/QEUH-29B61E9/2021, England/QEUH-29B61F8/2021, England/QEUH-29B6213/2021, England/QEUH-29B6222/2021, England/QEUH-29B6231/2021, England/QEUH-29B6240/2021, England/QEUH-29B625F/2021, England/QEUH-29B626E/2021, England/QEUH-29B627D/2021, England/QEUH-29B629B/2021, England/QEUH-29B62AA/2021, England/QEUH-29B62B9/2021, England/QEUH-29B62C8/2021, England/QEUH-29B62D7/2021, England/QEUH-29B62E6/2021, England/QEUH-29B62F5/2021, England/QEUH-29B6301/2021, England/QEUH-29B632F/2021, England/QEUH-29B633E/2021, England/QEUH-29B634D/2021, England/QEUH-29B636B/2021, England/QEUH-29B637A/2021, England/QEUH-29B6389/2021, England/QEUH-29B6398/2021, England/QEUH-29B63A7/2021, England/QEUH-29B63B6/2021, England/QEUH-29B63C5/2021, England/QEUH-29B63D4/2021, England/QEUH-29B63E3/2021, England/QEUH-29B63F2/2021, England/QEUH-29B640E/2021, England/QEUH-29B641D/2021, England/QEUH-29B643B/2021, England/QEUH-29B644A/2021, England/QEUH-29B6459/2021, England/QEUH-29B6468/2021, England/QEUH-29B6477/2021, England/QEUH-29B6486/2021, England/QEUH-29B6495/2021, England/QEUH-29B64B3/2021, England/QEUH-29B64D1/2021, England/QEUH-29B64E0/2021, England/QEUH-29B64FF/2021, England/QEUH-29B650B/2021, England/QEUH-29B651A/2021, England/QEUH-29B6529/2021, England/QEUH-29B6547/2021, England/QEUH-29B6574/2021, England/QEUH-29B6583/2021, England/QEUH-29B65A1/2021, England/QEUH-29B65B0/2021, England/QEUH-29B65CF/2021, England/QEUH-29B65DE/2021, England/QEUH-29B65ED/2021, England/QEUH-29B65FC/2021, England/QEUH-29B6608/2021, England/QEUH-29B6626/2021, England/QEUH-29B6644/2021, England/QEUH-29B6653/2021, England/QEUH-29B6680/2021, England/QEUH-29B66AE/2021, England/QEUH-29B66DB/2021, England/QEUH-29B66EA/2021, England/QEUH-29B6723/2021, England/QEUH-29B6732/2021, England/QEUH-29B6741/2021, England/QEUH-29B676F/2021, England/QEUH-29B677E/2021, England/QEUH-29B679C/2021, England/QEUH-29B67C9/2021, England/QEUH-29B67E7/2021, England/QEUH-29B67F6/2021, England/QEUH-29B6802/2021, England/QEUH-29B6820/2021, England/QEUH-29B683F/2021, England/QEUH-29B684E/2021, England/QEUH-29B686C/2021, England/QEUH-29B687B/2021, England/QEUH-29B6899/2021, England/QEUH-29B68A8/2021, England/QEUH-29B68E4/2021, England/QEUH-29B690F/2021, England/QEUH-29B691E/2021, England/QEUH-29B693C/2021, England/QEUH-29B695A/2021, England/QEUH-29B6969/2021, England/QEUH-29B6978/2021, England/QEUH-29B6996/2021, England/QEUH-29B69E1/2021, England/QEUH-29B69F0/2021, England/QEUH-29B6A0C/2021, England/QEUH-29B6A57/2021, England/QEUH-29B6A66/2021, England/QEUH-29B6A75/2021, England/QEUH-29B6A84/2021, England/QEUH-29B6A93/2021, England/QEUH-29B6AC0/2021, England/QEUH-29B6ADF/2021, England/QEUH-29B6AFD/2021, England/QEUH-29B6B09/2021, England/QEUH-29B6B36/2021, England/QEUH-29B6B63/2021, England/QEUH-29B6B72/2021, England/QEUH-29B6B81/2021, England/QEUH-29B6BAF/2021, England/QEUH-29B6BBE/2021, England/QEUH-29B6BCD/2021, England/QEUH-29B6BDC/2021, England/QEUH-29B6BFA/2021, England/QEUH-29B75DD/2021, England/QEUH-29B7DE4/2021, England/QEUH-29B7E5A/2021, England/QEUH-29B7E96/2021, England/QEUH-29B7EB4/2021, England/QEUH-29B7ED2/2021, England/QEUH-29B7EF0/2021, England/QEUH-29B7F0C/2021, England/QEUH-29B7F2A/2021, England/QEUH-29B7F39/2021, England/QEUH-29B7F48/2021, England/QEUH-29B7F84/2021, England/QEUH-29B7FA2/2021, England/QEUH-29B7FC0/2021, England/QEUH-29B7FEE/2021, England/QEUH-29B8008/2021, England/QEUH-29B8035/2021, England/QEUH-29B8053/2021, England/QEUH-29B8071/2021, England/QEUH-29B8080/2021, England/QEUH-29B80BD/2021, England/QEUH-29B80CC/2021, England/QEUH-29B80DB/2021, England/QEUH-29B80EA/2021, England/QEUH-29B80F9/2021, England/QEUH-29B8123/2021, England/QEUH-29B8141/2021, England/QEUH-29B8150/2021, England/QEUH-29B816F/2021, England/QEUH-29B818D/2021, England/QEUH-29B81BA/2021, England/QEUH-29B81D8/2021, England/QEUH-29B81E7/2021, England/QEUH-29B81F6/2021, England/QEUH-29B8202/2021, England/QEUH-29B8220/2021, England/QEUH-29B827B/2021, England/QEUH-29B828A/2021, England/QEUH-29B82B7/2021, England/QEUH-29B82F3/2021, England/QEUH-29B830F/2021, England/QEUH-29B831E/2021, England/QEUH-29B832D/2021, England/QEUH-29B835A/2021, England/QEUH-29B8378/2021, England/QEUH-29B8976/2021, England/QEUH-29B8985/2021, England/QEUH-29B8A19/2021, England/QEUH-29B8A91/2021, England/QEUH-29B8BAD/2021, England/QEUH-29B8BF8/2021, England/QEUH-29B8C04/2021, England/QEUH-29B8CAA/2021, England/QEUH-29B8CE6/2021, England/QEUH-29B8D2F/2021, England/QEUH-29B8D6B/2021, England/QEUH-29B8D7A/2021, England/QEUH-29B8DC5/2021, England/QEUH-29B8DE3/2021, England/QEUH-29B8DF2/2021, England/QEUH-29B8E3B/2021, England/QEUH-29B8E86/2021, England/QEUH-29B8EC2/2021, England/QEUH-29B8EE0/2021, England/QEUH-29B8F1A/2021, England/QEUH-29B8F38/2021, England/QEUH-29B9535/2021, England/QEUH-29B9544/2021, England/QEUH-29B95AE/2021, England/QEUH-29B95BD/2021, England/QEUH-29B95DB/2021, England/QEUH-29B95F9/2021, England/QEUH-29B9605/2021, England/QEUH-29B9614/2021, England/QEUH-29B9623/2021, England/QEUH-29B96C9/2021, England/QEUH-29B96D8/2021, England/QEUH-29B96E7/2021, England/QEUH-29B96F6/2021, England/QEUH-29B9702/2021, England/QEUH-29B9711/2021, England/QEUH-29B9720/2021, England/QEUH-29B974E/2021, England/QEUH-29B975D/2021, England/QEUH-29B977B/2021, England/QEUH-29B97A8/2021, England/QEUH-29B97F3/2021, England/QEUH-29B9887/2021, England/QEUH-29B98B4/2021, England/QEUH-29B98E1/2021, England/QEUH-29B98F0/2021, England/QEUH-29B990C/2021, England/QEUH-29B991B/2021, England/QEUH-29B992A/2021, England/QEUH-29B9975/2021, England/QEUH-29B9984/2021, England/QEUH-29B99EE/2021, England/QEUH-29B99FD/2021, England/QEUH-29B9A36/2021, England/QEUH-29B9A45/2021, England/QEUH-29B9A63/2021, England/QEUH-29B9A72/2021, England/QEUH-29B9A90/2021, England/QEUH-29B9ABE/2021, England/QEUH-29B9ADC/2021, England/QEUH-29B9AFA/2021, England/QEUH-29B9B06/2021, England/QEUH-29BA0F7/2021, England/QEUH-29BA112/2021, England/QEUH-29BA121/2021, England/QEUH-29BA14F/2021, England/QEUH-29BA16D/2021, England/QEUH-29BA18B/2021, England/QEUH-29BA19A/2021, England/QEUH-29BA1B8/2021, England/QEUH-29BA1C7/2021, England/QEUH-29BA1E5/2021, England/QEUH-29BA1F4/2021, England/QEUH-29BA21F/2021, England/QEUH-29BA22E/2021, England/QEUH-29BA23D/2021, England/QEUH-29BA24C/2021, England/QEUH-29BA25B/2021, England/QEUH-29BA26A/2021, England/QEUH-29BA279/2021, England/QEUH-29BA288/2021, England/QEUH-29BA2A6/2021, England/QEUH-29BA2B5/2021, England/QEUH-29BA2C4/2021, England/QEUH-29BA2D3/2021, England/QEUH-29BA2F1/2021, England/QEUH-29BA30D/2021, England/QEUH-29BA33A/2021, England/QEUH-29BA349/2021, England/QEUH-29BA358/2021, England/QEUH-29BA367/2021, England/QEUH-29BA376/2021, England/QEUH-29BA385/2021, England/QEUH-29BA394/2021, England/QEUH-29BA3C1/2021, England/QEUH-29BA3EF/2021, England/QEUH-29BA419/2021, England/QEUH-29BA428/2021, England/QEUH-29BA437/2021, England/QEUH-29BA464/2021, England/QEUH-29BA473/2021, England/QEUH-29BA482/2021, England/QEUH-29BA491/2021, England/QEUH-29BA4BF/2021, England/QEUH-29BA4CE/2021, England/QEUH-29BA4DD/2021, England/QEUH-29BA534/2021, England/QEUH-29BA543/2021, England/QEUH-29BA552/2021, England/QEUH-29BA59E/2021, England/QEUH-29BA5AD/2021, England/QEUH-29BA5BC/2021, England/QEUH-29BA5E9/2021, England/QEUH-29BA604/2021, England/QEUH-29BA622/2021, England/QEUH-29BA640/2021, England/QEUH-29BA65F/2021, England/QEUH-29BA66E/2021, England/QEUH-29BA6AA/2021, England/QEUH-29BA6B9/2021, England/QEUH-29BA6C8/2021, England/QEUH-29BB296/2021, England/QEUH-29BB2B4/2021, England/QEUH-29BB2C3/2021, England/QEUH-29BB2D2/2021, England/QEUH-29BB2F0/2021, England/QEUH-29BB339/2021, England/QEUH-29BB357/2021, England/QEUH-29BB366/2021, England/QEUH-29BB3EE/2021, England/QEUH-29BB3FD/2021, England/QEUH-29BB409/2021, England/QEUH-29BB436/2021, England/QEUH-29BB445/2021, England/QEUH-29BB454/2021, England/QEUH-29BB463/2021, England/QEUH-29BB533/2021, England/QEUH-29BB5AC/2021, England/QEUH-29BB5D9/2021, England/QEUH-29BB5E8/2021, England/QEUH-29BB612/2021, England/QEUH-29BB621/2021, England/QEUH-29BB69A/2021, England/QEUH-29BB7C4/2021, England/QEUH-29BB80D/2021, England/QEUH-29BB876/2021, England/QEUH-29BB885/2021, England/QEUH-29BB8B2/2021, England/QEUH-29BB8EF/2021, England/QEUH-29BB8FE/2021, England/QEUH-29BB919/2021, England/QEUH-29BB928/2021, England/QEUH-29BB937/2021, England/QEUH-29BB955/2021, England/QEUH-29BB9BF/2021, England/QEUH-29BB9DD/2021, England/QEUH-29BB9FB/2021, England/QEUH-29BBA07/2021, England/QEUH-29BBA61/2021, England/QEUH-29BBA9E/2021, England/QEUH-29BBAAD/2021, England/QEUH-29BBABC/2021, England/QEUH-29BBACB/2021, England/QEUH-29BBB40/2021, England/QEUH-29BBB5F/2021, England/QEUH-29BBB6E/2021, England/QEUH-29BBB7D/2021, England/QEUH-29BBB8C/2021, England/QEUH-29BBBB9/2021, England/QEUH-29BBBE6/2021, England/QEUH-29BBBF5/2021, England/QEUH-29BBC10/2021, England/QEUH-29BBC3E/2021, England/QEUH-29BBC5C/2021, England/QEUH-29BBC6B/2021, England/QEUH-29BBC98/2021, England/QEUH-29BBCD4/2021, England/QEUH-29BBCF2/2021, England/QEUH-29BBD1D/2021, England/QEUH-29BBD68/2021, England/QEUH-29BBD77/2021, England/QEUH-29BBDA4/2021, England/QEUH-29BBE0B/2021, England/QEUH-29BBE1A/2021, England/QEUH-29BC453/2021, England/QEUH-29BC4BD/2021, England/QEUH-29BC4CC/2021, England/QEUH-29BC4DB/2021, England/QEUH-29BC505/2021, England/QEUH-29BC532/2021, England/QEUH-29BC57E/2021, England/QEUH-29BC58D/2021, England/QEUH-29BC59C/2021, England/QEUH-29BC5AB/2021, England/QEUH-29BC5BA/2021, England/QEUH-29BC5D8/2021, England/QEUH-29BC63F/2021, England/QEUH-29BC65D/2021, England/QEUH-29BC66C/2021, England/QEUH-29BC6A8/2021, England/QEUH-29BC72D/2021, England/QEUH-29BC7D2/2021, England/QEUH-29BC82A/2021, England/QEUH-29BC839/2021, England/QEUH-29BC884/2021, England/QEUH-29BC893/2021, England/QEUH-29BC8EE/2021, England/QEUH-29BC927/2021, England/QEUH-29BC936/2021, England/QEUH-29BC981/2021, England/QEUH-29BC990/2021, England/QEUH-29BC9CD/2021, England/QEUH-29BC9FA/2021, England/QEUH-29BCA06/2021, England/QEUH-29BD003/2021, England/QEUH-29BD012/2021, England/QEUH-29BD0C7/2021, England/QEUH-29BD0E5/2021, England/QEUH-29BD0F4/2021, England/QEUH-29BD13D/2021, England/QEUH-29BD23A/2021, England/QEUH-29BD249/2021, England/QEUH-29BD2A3/2021, England/QEUH-29BD2D0/2021, England/QEUH-29BD2EF/2021, England/QEUH-29BD3A0/2021, England/QEUH-29BD3BF/2021, England/QEUH-29BD3CE/2021, England/QEUH-29BD3DD/2021, England/QEUH-29BD407/2021, England/QEUH-29BD425/2021, England/QEUH-29BD434/2021, England/QEUH-29BD470/2021, England/QEUH-29BD4BC/2021, England/QEUH-29BD55F/2021, England/QEUH-29BD5F5/2021, England/QEUH-29BD610/2021, England/QEUH-29BD63E/2021, England/QEUH-29BD71D/2021, England/QEUH-29BD72C/2021, England/QEUH-29BD759/2021, England/QEUH-29BD8CF/2021, England/QEUH-29BDA23/2021, England/QEUH-29BDAD8/2021, England/QEUH-29BDB11/2021, England/QEUH-29BDB20/2021, England/QEUH-29BDBB7/2021, England/QEUH-29BDBD5/2021, England/QEUH-29BDC0F/2021, England/QEUH-29BDC1E/2021, England/QEUH-29BDC2D/2021, England/QEUH-29BDC3C/2021, England/QEUH-29BDC4B/2021, England/QEUH-29BDC5A/2021, England/QEUH-29BDC69/2021, England/QEUH-29BDC78/2021, England/QEUH-29BDC87/2021, England/QEUH-29BDC96/2021, England/QEUH-29BDCA5/2021, England/QEUH-29BDCB4/2021, England/QEUH-29BDCD2/2021, England/QEUH-29BDCE1/2021, England/QEUH-29BDCF0/2021, England/QEUH-29BDD0C/2021, England/QEUH-29BDD1B/2021, England/QEUH-29BDD39/2021, England/QEUH-29BDD48/2021, England/QEUH-29BDD66/2021, England/QEUH-29BDD75/2021, England/QEUH-29BDD93/2021, England/QEUH-29BDDA2/2021, England/QEUH-29BDDB1/2021, England/QEUH-29BDDC0/2021, England/QEUH-29BDDEE/2021, England/QEUH-29BDDFD/2021, England/QEUH-29BDE27/2021, England/QEUH-29BDE36/2021, England/QEUH-29BDE45/2021, England/QEUH-29BDE54/2021, England/QEUH-29BDE63/2021, England/QEUH-29BDEAF/2021, England/QEUH-29BDEBE/2021, England/QEUH-29BDEDC/2021, England/QEUH-29BDEEB/2021, England/QEUH-29BDEFA/2021, England/QEUH-29BDF15/2021, England/QEUH-29BDF33/2021, England/QEUH-29BDF51/2021, England/QEUH-29BDF7F/2021, England/QEUH-29BDF8E/2021, England/QEUH-29BDF9D/2021, England/QEUH-29BDFAC/2021, England/QEUH-29BDFBB/2021, England/QEUH-29BDFCA/2021, England/QEUH-29BDFD9/2021, England/QEUH-29BDFE8/2021, England/QEUH-29BE002/2021, England/QEUH-29BE020/2021, England/QEUH-29BE06C/2021, England/QEUH-29BE07B/2021, England/QEUH-29BE08A/2021, England/QEUH-29BE099/2021, England/QEUH-29BE0B7/2021, England/QEUH-29BE10F/2021, England/QEUH-29BE11E/2021, England/QEUH-29BE12D/2021, England/QEUH-29BE13C/2021, England/QEUH-29BE14B/2021, England/QEUH-29BE15A/2021, England/QEUH-29BE169/2021, England/QEUH-29BE178/2021, England/QEUH-29BE187/2021, England/QEUH-29BE776/2021, England/QEUH-29BE7A3/2021, England/QEUH-29BE8EC/2021, England/QEUH-29BE970/2021, England/QEUH-29BE9E9/2021, England/QEUH-29BEA22/2021, England/QEUH-29BEA31/2021, England/QEUH-29BEA9B/2021, England/QEUH-29BEAE6/2021, England/QEUH-29BEAF5/2021, England/QEUH-29BEB01/2021, England/QEUH-29BEB10/2021, England/QEUH-29BEB3E/2021, England/QEUH-29BEB6B/2021, England/QEUH-29BEB89/2021, England/QEUH-29BEB98/2021, England/QEUH-29BEBA7/2021, England/QEUH-29BEBC5/2021, England/QEUH-29BEC77/2021, England/QEUH-29BECB3/2021, England/QEUH-29BED1A/2021, England/QEUH-29BED29/2021, England/QEUH-29BED38/2021, England/QEUH-29BED47/2021, England/QEUH-29BF353/2021, England/QEUH-29BF362/2021, England/QEUH-29BF371/2021, England/QEUH-29BF380/2021, England/QEUH-29BF39F/2021, England/QEUH-29BF47E/2021, England/QEUH-29BF49C/2021, England/QEUH-29BF4C9/2021, England/QEUH-29BF4D8/2021, England/QEUH-29BF4E7/2021, England/QEUH-29BF4F6/2021, England/QEUH-29BF502/2021, England/QEUH-29BF520/2021, England/QEUH-29BF54E/2021, England/QEUH-29BF56C/2021, England/QEUH-29BF57B/2021, England/QEUH-29BF5B7/2021, England/QEUH-29BF5C6/2021, England/QEUH-29BF5D5/2021, England/QEUH-29BF60F/2021, England/QEUH-29BF63C/2021, England/QEUH-29BF64B/2021, England/QEUH-29BF65A/2021, England/QEUH-29BF669/2021, England/QEUH-29BF678/2021, England/QEUH-29BF687/2021, England/QEUH-29BF696/2021, England/QEUH-29BF6B4/2021, England/QEUH-29BF6C3/2021, England/QEUH-29BF6E1/2021, England/QEUH-29BF71B/2021, England/QEUH-29BF766/2021, England/QEUH-29BF775/2021, England/QEUH-29BF784/2021, England/QEUH-29BF7B1/2021, England/QEUH-29BF7C0/2021, England/QEUH-29BF7DF/2021, England/QEUH-29BF818/2021, England/QEUH-29BF827/2021, England/QEUH-29BF836/2021, England/QEUH-29BF845/2021, England/QEUH-29BF854/2021, England/QEUH-29BF872/2021, England/QEUH-29BF890/2021, England/QEUH-29BF8AF/2021, England/QEUH-29BF8BE/2021, England/QEUH-29BF8CD/2021, England/QEUH-29BF8EB/2021, England/QEUH-29BF8FA/2021, England/QEUH-29BF915/2021, England/QEUH-29BF942/2021, England/QEUH-29BF98E/2021, England/QEUH-29BF99D/2021, England/QEUH-29BF9D9/2021, England/QEUH-29BF9E8/2021, England/QEUH-29BF9F7/2021, England/QEUH-29BFA03/2021, England/QEUH-29BFA21/2021, England/QEUH-29BFA30/2021, England/QEUH-29BFA4F/2021, England/QEUH-29BFA5E/2021, England/QEUH-29BFA6D/2021, England/QEUH-29BFA8B/2021, England/QEUH-29BFAA9/2021, England/QEUH-29BFAB8/2021, England/QEUH-29BFAC7/2021, England/QEUH-29BFAF4/2021, England/QEUH-29BFB00/2021, England/QEUH-29BFB2E/2021, England/QEUH-29BFB3D/2021, England/QEUH-29BFB5B/2021, England/QEUH-29BFB79/2021, England/QEUH-29BFBA6/2021, England/QEUH-29BFBC4/2021, England/QEUH-29BFBF1/2021, England/QEUH-29BFC0D/2021, England/QEUH-29BFC1C/2021, England/QEUH-29BFC49/2021, England/QEUH-29BFCA3/2021, England/QEUH-29BFCB2/2021, England/QEUH-29BFD28/2021, England/QEUH-29BFDA0/2021, England/QEUH-29BFDCE/2021, England/QEUH-29BFDEC/2021, England/QEUH-29BFE07/2021, England/QEUH-29BFE25/2021, England/QEUH-29BFE52/2021, England/QEUH-29BFE9E/2021, England/QEUH-29BFEDA/2021, England/QEUH-29C0AB4/2021, England/QEUH-29C0C36/2021, England/QEUH-29C0DCA/2021, England/QEUH-29C0EB8/2021, England/QEUH-29C1093/2021, England/QEUH-29C10A2/2021, England/QEUH-29C10B1/2021, England/QEUH-29C1127/2021, England/QEUH-29C1136/2021, England/QEUH-29C1145/2021, England/QEUH-29C1154/2021, England/QEUH-29C1172/2021, England/QEUH-29C11BE/2021, England/QEUH-29C1233/2021, England/QEUH-29C1242/2021, England/QEUH-29C127F/2021, England/QEUH-29C129D/2021, England/QEUH-29C12D9/2021, England/QEUH-29C12E8/2021, England/QEUH-29C12F7/2021, England/QEUH-29C1312/2021, England/QEUH-29C1330/2021, England/QEUH-29C135E/2021, England/QEUH-29C139A/2021, England/QEUH-29C13D6/2021, England/QEUH-29C13F4/2021, England/QEUH-29C1400/2021, England/QEUH-29C142E/2021, England/QEUH-29C143D/2021, England/QEUH-29C144C/2021, England/QEUH-29C145B/2021, England/QEUH-29C146A/2021, England/QEUH-29C1488/2021, England/QEUH-29C14A6/2021, England/QEUH-29C150D/2021, England/QEUH-29C152B/2021, England/QEUH-29C1594/2021, England/QEUH-29C15A3/2021, England/QEUH-29C15B2/2021, England/QEUH-29C15C1/2021, England/QEUH-29C15D0/2021, England/QEUH-29C160A/2021, England/QEUH-29C1628/2021, England/QEUH-29C1691/2021, England/QEUH-29C16A0/2021, England/QEUH-29C16BF/2021, England/QEUH-29C16DD/2021, England/QEUH-29C16EC/2021, England/QEUH-29C16FB/2021, England/QEUH-29C1707/2021, England/QEUH-29C1716/2021, England/QEUH-29C1734/2021, England/QEUH-29C1743/2021, England/QEUH-29C1770/2021, England/QEUH-29C178F/2021, England/QEUH-29C179E/2021, England/QEUH-29C17AD/2021, England/QEUH-29C17BC/2021, England/QEUH-29C17DA/2021, England/QEUH-29C17F8/2021, England/QEUH-29C1804/2021, England/QEUH-29C1813/2021, England/QEUH-29C1822/2021, England/QEUH-29C1831/2021, England/QEUH-29C1840/2021, England/QEUH-29C185F/2021, England/QEUH-29C186E/2021, England/QEUH-29C187D/2021, England/QEUH-29C188C/2021, England/QEUH-29C189B/2021, England/QEUH-29C18B9/2021, England/QEUH-29C18D7/2021, England/QEUH-29C18E6/2021, England/QEUH-29C18F5/2021, England/QEUH-29C1901/2021, England/QEUH-29C1910/2021, England/QEUH-29C194D/2021, England/QEUH-29C195C/2021, England/QEUH-29C196B/2021, England/QEUH-29C197A/2021, England/QEUH-29C1989/2021, England/QEUH-29C1998/2021, England/QEUH-29C19A7/2021, England/QEUH-29C19B6/2021, England/QEUH-29C19C5/2021, England/QEUH-29C19D4/2021, England/QEUH-29C19E3/2021, England/QEUH-29C19F2/2021, England/QEUH-29C1A0E/2021, England/QEUH-29C1A1D/2021, England/QEUH-29C1A2C/2021, England/QEUH-29C1A3B/2021, England/QEUH-29C1A4A/2021, England/QEUH-29C1A59/2021, England/QEUH-29C1A86/2021, England/QEUH-29C1AA4/2021, England/QEUH-29C1AC2/2021, England/QEUH-29C1AD1/2021, England/QEUH-29C1AE0/2021, England/QEUH-29C1B0B/2021, England/QEUH-29C1B1A/2021, England/QEUH-29C1B29/2021, England/QEUH-29C1B38/2021, England/QEUH-29C1B47/2021, England/QEUH-29C1B65/2021, England/QEUH-29C1B74/2021, England/QEUH-29C1B83/2021, England/QEUH-29C1B92/2021, England/QEUH-29C1BA1/2021, England/QEUH-29C1BB0/2021, England/QEUH-29C1BCF/2021, England/QEUH-29C1BDE/2021, England/QEUH-29C1BED/2021, England/QEUH-29C1BFC/2021, England/QEUH-29C1C08/2021, England/QEUH-29C1C17/2021, England/QEUH-29C1C26/2021, England/QEUH-29C1C35/2021, England/QEUH-29C1C44/2021, England/QEUH-29C33E3/2021, England/QEUH-29C340E/2021, England/QEUH-29C341D/2021, England/QEUH-29C344A/2021, England/QEUH-29C3468/2021, England/QEUH-29C3477/2021, England/QEUH-29C34A4/2021, England/QEUH-29C34D1/2021, England/QEUH-29C34E0/2021, England/QEUH-29C351A/2021, England/QEUH-29C3529/2021, England/QEUH-29C3547/2021, England/QEUH-29C3556/2021, England/QEUH-29C3583/2021, England/QEUH-29C35A1/2021, England/QEUH-29C35ED/2021, England/QEUH-29C3635/2021, England/QEUH-29C3662/2021, England/QEUH-29C369F/2021, England/QEUH-29C36AE/2021, England/QEUH-29C36CC/2021, England/QEUH-29C36EA/2021, England/QEUH-29C3705/2021, England/QEUH-29C3714/2021, England/QEUH-29C379C/2021, England/QEUH-29C37F6/2021, England/QEUH-29C3802/2021, England/QEUH-29C3820/2021, England/QEUH-29C383F/2021, England/QEUH-29C384E/2021, England/QEUH-29C386C/2021, England/QEUH-29C387B/2021, England/QEUH-29C38A8/2021, England/QEUH-29C38F3/2021, England/QEUH-29C390F/2021, England/QEUH-29C393C/2021, England/QEUH-29C395A/2021, England/QEUH-29C3969/2021, England/QEUH-29C3978/2021, England/QEUH-29C3996/2021, England/QEUH-29C39C3/2021, England/QEUH-29C39D2/2021, England/QEUH-29C3A0C/2021, England/QEUH-29C3A1B/2021, England/QEUH-29C3A2A/2021, England/QEUH-29C3A39/2021, England/QEUH-29C3A48/2021, England/QEUH-29C3A57/2021, England/QEUH-29C3A75/2021, England/QEUH-29C3A93/2021, England/QEUH-29C3AA2/2021, England/QEUH-29C3ADF/2021, England/QEUH-29C3AEE/2021, England/QEUH-29C3B09/2021, England/QEUH-29C3B81/2021, England/QEUH-29C3BCD/2021, England/QEUH-29C3C33/2021, England/QEUH-29C3C42/2021, England/QEUH-29C3CBB/2021, England/QEUH-29C3CE8/2021, England/QEUH-29C3CF7/2021, England/QEUH-29C3D03/2021, England/QEUH-29C3D12/2021, England/QEUH-29C3D30/2021, England/QEUH-29C3DD6/2021, England/QEUH-29C3E5B/2021, England/QEUH-29C3E88/2021, England/QEUH-29C3E97/2021, England/QEUH-29C3EC4/2021, England/QEUH-29C3F3A/2021, England/QEUH-29C3F85/2021, England/QEUH-29C45EC/2021, England/QEUH-29C4607/2021, England/QEUH-29C469E/2021, England/QEUH-29C46E9/2021, England/QEUH-29C4713/2021, England/QEUH-29C4740/2021, England/QEUH-29C475F/2021, England/QEUH-29C479B/2021, England/QEUH-29C4801/2021, England/QEUH-29C482F/2021, England/QEUH-29C4889/2021, England/QEUH-29C4898/2021, England/QEUH-29C48A7/2021, England/QEUH-29C49FF/2021, England/QEUH-29C4A0B/2021, England/QEUH-29C4A38/2021, England/QEUH-29C4B44/2021, England/QEUH-29C5132/2021, England/QEUH-29C5141/2021, England/QEUH-29C517E/2021, England/QEUH-29C518D/2021, England/QEUH-29C519C/2021, England/QEUH-29C51AB/2021, England/QEUH-29C51BA/2021, England/QEUH-29C51D8/2021, England/QEUH-29C5202/2021, England/QEUH-29C5211/2021, England/QEUH-29C5220/2021, England/QEUH-29C527B/2021, England/QEUH-29C5299/2021, England/QEUH-29C52C6/2021, England/QEUH-29C52E4/2021, England/QEUH-29C52F3/2021, England/QEUH-29C530F/2021, England/QEUH-29C531E/2021, England/QEUH-29C532D/2021, England/QEUH-29C534B/2021, England/QEUH-29C535A/2021, England/QEUH-29C5378/2021, England/QEUH-29C5387/2021, England/QEUH-29C5396/2021, England/QEUH-29C53E1/2021, England/QEUH-29C53F0/2021, England/QEUH-29C540C/2021, England/QEUH-29C541B/2021, England/QEUH-29C542A/2021, England/QEUH-29C5493/2021, England/QEUH-29C54A2/2021, England/QEUH-29C54DF/2021, England/QEUH-29C54EE/2021, England/QEUH-29C54FD/2021, England/QEUH-29C5536/2021, England/QEUH-29C5545/2021, England/QEUH-29C5563/2021, England/QEUH-29C5572/2021, England/QEUH-29C5590/2021, England/QEUH-29C55AF/2021, England/QEUH-29C5606/2021, England/QEUH-29C5615/2021, England/QEUH-29C5633/2021, England/QEUH-29C5642/2021, England/QEUH-29C5651/2021, England/QEUH-29C5660/2021, England/QEUH-29C56AC/2021, England/QEUH-29C56BB/2021, England/QEUH-29C56D9/2021, England/QEUH-29C56F7/2021, England/QEUH-29C5703/2021, England/QEUH-29D7D0C/2021, England/QEUH-29D7D1B/2021, England/QEUH-29D7D39/2021, England/QEUH-29D7D66/2021, England/QEUH-29D7DA2/2021, England/QEUH-29D7DB1/2021, England/QEUH-29D7E09/2021, England/QEUH-29D7E18/2021, England/QEUH-29D7E72/2021, England/QEUH-29D7EBE/2021, England/QEUH-29D7EEB/2021, England/QEUH-29D7F06/2021, England/QEUH-29D7F24/2021, England/QEUH-29D7F33/2021, England/QEUH-29D7F42/2021, England/QEUH-29D7FD9/2021, England/QEUH-29D7FF7/2021, England/QEUH-29D8002/2021, England/QEUH-29D8020/2021, England/QEUH-29D805D/2021, England/QEUH-29D811E/2021, England/QEUH-29D8169/2021, England/QEUH-29D8187/2021, England/QEUH-29D8196/2021, England/QEUH-29D821B/2021, England/QEUH-29D822A/2021, England/QEUH-29D8239/2021, England/QEUH-29DB7A0/2021, England/QEUH-29DB7CE/2021, England/QEUH-29DB7DD/2021, England/QEUH-29DB7EC/2021, England/QEUH-29DB7FB/2021, England/QEUH-29DB807/2021, England/QEUH-29DB913/2021, England/QEUH-29DB931/2021, England/QEUH-29DB940/2021, England/QEUH-29DB95F/2021, England/QEUH-29DB98C/2021, England/QEUH-29DB9C8/2021, England/QEUH-29DB9F5/2021, England/QEUH-29DBAB6/2021, England/QEUH-29DBAE3/2021, England/QEUH-29DBAF2/2021, England/QEUH-29DBBA4/2021, England/QEUH-29DBBB3/2021, England/QEUH-29DBCA1/2021, England/QEUH-29DBCB0/2021, England/QEUH-29DBCDE/2021, England/QEUH-29DBCFC/2021, England/QEUH-29DBD08/2021, England/QEUH-29DBD44/2021, England/QEUH-29DBD62/2021, England/QEUH-29DC96D/2021, England/QEUH-29DC97C/2021, England/QEUH-29DC9D6/2021, England/QEUH-29DC9E5/2021, England/QEUH-29DC9F4/2021, England/QEUH-29DCA00/2021, England/QEUH-29DCA1F/2021, England/QEUH-29DCAA6/2021, England/QEUH-29DCB0D/2021, England/QEUH-29DCB3A/2021, England/QEUH-29DCB67/2021, England/QEUH-29DCB85/2021, England/QEUH-29DCBB2/2021, England/QEUH-29DCC0A/2021, England/QEUH-29DCC19/2021, England/QEUH-29DCC28/2021, England/QEUH-29DCC82/2021, England/QEUH-29DCC91/2021, England/QEUH-29DCCCE/2021, England/QEUH-29DCCEC/2021, England/QEUH-29DCD16/2021, England/QEUH-29DCD34/2021, England/QEUH-29DCD61/2021, England/QEUH-29DCD9E/2021, England/QEUH-29DCDDA/2021, England/QEUH-29DCDF8/2021, England/QEUH-29DCE7D/2021, England/QEUH-29DCEAA/2021, England/QEUH-29DCEB9/2021, England/QEUH-29DCEC8/2021, England/QEUH-29DCEE6/2021, England/QEUH-29DE0B1/2021, England/QEUH-29DE0C0/2021, England/QEUH-29DE0DF/2021, England/QEUH-29DE109/2021, England/QEUH-29DE118/2021, England/QEUH-29DE127/2021, England/QEUH-29DE136/2021, England/QEUH-29DE145/2021, England/QEUH-29DE154/2021, England/QEUH-29DE190/2021, England/QEUH-29DE1AF/2021, England/QEUH-29DE1BE/2021, England/QEUH-29DE1CD/2021, England/QEUH-29DE224/2021, England/QEUH-29DE233/2021, England/QEUH-29DE242/2021, England/QEUH-29DE29D/2021, England/QEUH-29DE2E8/2021, England/QEUH-29DE312/2021, England/QEUH-29DE330/2021, England/QEUH-29DE36D/2021, England/QEUH-29DE3A9/2021, England/QEUH-29DE3D6/2021, England/QEUH-29DE3E5/2021, England/QEUH-29DE41F/2021, England/QEUH-29DE43D/2021, England/QEUH-29DE488/2021, England/QEUH-29DE497/2021, England/QEUH-29DE4A6/2021, England/QEUH-29DE4C4/2021, England/QEUH-29DE4D3/2021, England/QEUH-29DE4E2/2021, England/QEUH-29DE51C/2021, England/QEUH-29DE567/2021, England/QEUH-29DE576/2021, England/QEUH-29DE585/2021, England/QEUH-29DE594/2021, England/QEUH-29DE5A3/2021, England/QEUH-29DE5B2/2021, England/QEUH-29DE5C1/2021, England/QEUH-29DE5D0/2021, England/QEUH-29DE5EF/2021, England/QEUH-29DE5FE/2021, England/QEUH-29DE60A/2021, England/QEUH-29DE637/2021, England/QEUH-29DE664/2021, England/QEUH-29DE673/2021, England/QEUH-29DE682/2021, England/QEUH-29DFEE3/2021, England/QEUH-29DFF1D/2021, England/QEUH-29DFF3B/2021, England/QEUH-29DFF77/2021, England/QEUH-29DFF86/2021, England/QEUH-29DFF95/2021, England/QEUH-29DFFA4/2021, England/QEUH-29DFFD1/2021, England/QEUH-29DFFFF/2021, England/QEUH-29E0043/2021, England/QEUH-29E0052/2021, England/QEUH-29E0061/2021, England/QEUH-29E0070/2021, England/QEUH-29E00BC/2021, England/QEUH-29E00DA/2021, England/QEUH-29E00F8/2021, England/QEUH-29E0122/2021, England/QEUH-29E018C/2021, England/QEUH-29E01B9/2021, England/QEUH-29E01E6/2021, England/QEUH-29E0201/2021, England/QEUH-29E0210/2021, England/QEUH-29E022F/2021, England/QEUH-29E023E/2021, England/QEUH-29E0289/2021, England/QEUH-29E0298/2021, England/QEUH-29E02B6/2021, England/QEUH-29E02E3/2021, England/QEUH-29E032C/2021, England/QEUH-29E03D1/2021, England/QEUH-29E2D3B/2021, England/QEUH-29E2D4A/2021, England/QEUH-29E2D59/2021, England/QEUH-29E2D68/2021, England/QEUH-29E2D95/2021, England/QEUH-29E2DA4/2021, England/QEUH-29E2DB3/2021, England/QEUH-29E2DC2/2021, England/QEUH-29E2DD1/2021, England/QEUH-29E2DE0/2021, England/QEUH-29E2E0B/2021, England/QEUH-29E2E1A/2021, England/QEUH-29E2E29/2021, England/QEUH-29E2E38/2021, England/QEUH-29E2E47/2021, England/QEUH-29E2E56/2021, England/QEUH-29E2E74/2021, England/QEUH-29E2E92/2021, England/QEUH-29E2EB0/2021, England/QEUH-29E2ECF/2021, England/QEUH-29E2EDE/2021, England/QEUH-29E2EFC/2021, England/QEUH-29E2F08/2021, England/QEUH-29E2F17/2021, England/QEUH-29E2F26/2021, England/QEUH-29E2F44/2021, England/QEUH-29E2F53/2021, England/QEUH-29E2F62/2021, England/QEUH-29E2F80/2021, England/QEUH-29E2FAE/2021, England/QEUH-29E2FCC/2021, England/QEUH-29E2FDB/2021, England/QEUH-29E2FF9/2021, England/QEUH-29E3022/2021, England/QEUH-29E3031/2021, England/QEUH-29E3040/2021, England/QEUH-29E305F/2021, England/QEUH-29E306E/2021, England/QEUH-29E307D/2021, England/QEUH-29E308C/2021, England/QEUH-29E309B/2021, England/QEUH-29E30AA/2021, England/QEUH-29E30E6/2021, England/QEUH-29E30F5/2021, England/QEUH-29E312F/2021, England/QEUH-29E314D/2021, England/QEUH-29E316B/2021, England/QEUH-29E317A/2021, England/QEUH-29E3198/2021, England/QEUH-29E31B6/2021, England/QEUH-29E31C5/2021, England/QEUH-29E31F2/2021, England/QEUH-29E322C/2021, England/QEUH-29E323B/2021, England/QEUH-29E324A/2021, England/QEUH-29E3259/2021, England/QEUH-29E3268/2021, England/QEUH-29E3295/2021, England/QEUH-29E32A4/2021, England/QEUH-29E32B3/2021, England/QEUH-29E32C2/2021, England/QEUH-29E61FF/2021, England/QEUH-29E620B/2021, England/QEUH-29E621A/2021, England/QEUH-29E6229/2021, England/QEUH-29E6238/2021, England/QEUH-29E6256/2021, England/QEUH-29E6265/2021, England/QEUH-29E6274/2021, England/QEUH-29E6283/2021, England/QEUH-29E6292/2021, England/QEUH-29E62A1/2021, England/QEUH-29E62B0/2021, England/QEUH-29E62DE/2021, England/QEUH-29E62ED/2021, England/QEUH-29E62FC/2021, England/QEUH-29E6308/2021, England/QEUH-29E6317/2021, England/QEUH-29E6326/2021, England/QEUH-29E6335/2021, England/QEUH-29E6344/2021, England/QEUH-29E6353/2021, England/QEUH-29E6362/2021, England/QEUH-29E6371/2021, England/QEUH-29E6380/2021, England/QEUH-29E639F/2021, England/QEUH-29E63AE/2021, England/QEUH-29E63BD/2021, England/QEUH-29E63CC/2021, England/QEUH-29E63DB/2021, England/QEUH-29E63EA/2021, England/QEUH-29E63F9/2021, England/QEUH-29E6405/2021, England/QEUH-29E6414/2021, England/QEUH-29E6423/2021, England/QEUH-29E6432/2021, England/QEUH-29E6441/2021, England/QEUH-29E646F/2021, England/QEUH-29E647E/2021, England/QEUH-29E648D/2021, England/QEUH-29E64AB/2021, England/QEUH-29E64BA/2021, England/QEUH-29E64C9/2021, England/QEUH-29E64D8/2021, England/QEUH-29E64E7/2021, England/QEUH-29E64F6/2021, England/QEUH-29E6502/2021, England/QEUH-29E653F/2021, England/QEUH-29E654E/2021, England/QEUH-29E655D/2021, England/QEUH-29E656C/2021, England/QEUH-29E657B/2021, England/QEUH-29E658A/2021, England/QEUH-29E6599/2021, England/QEUH-29E65A8/2021, England/QEUH-29E65B7/2021, England/QEUH-29E65D5/2021, England/QEUH-29E65F3/2021, England/QEUH-29E661E/2021, England/QEUH-29E662D/2021, England/QEUH-29E663C/2021, England/QEUH-29E664B/2021, England/QEUH-29E665A/2021, England/QEUH-29E6669/2021, England/QEUH-29E6678/2021, England/QEUH-29E6687/2021, England/QEUH-29E6696/2021, England/QEUH-29E66A5/2021, England/QEUH-29E66B4/2021, England/QEUH-29E66C3/2021, England/QEUH-29E66D2/2021, England/QEUH-29E66E1/2021, England/QEUH-29E66F0/2021, England/QEUH-29E670C/2021, England/QEUH-29E671B/2021, England/QEUH-29E6748/2021, England/QEUH-29E6757/2021, England/QEUH-29E6766/2021, England/QEUH-29E6775/2021, England/QEUH-29E67A2/2021, England/QEUH-29E67B1/2021, England/QEUH-29E67C0/2021, England/QEUH-29E6DEC/2021, England/QEUH-29E6E07/2021, England/QEUH-29E6E34/2021, England/QEUH-29E6E8F/2021, England/QEUH-29E6EAD/2021, England/QEUH-29E6EDA/2021, England/QEUH-29E6F04/2021, England/QEUH-29E6F31/2021, England/QEUH-29E6F40/2021, England/QEUH-29E6F5F/2021, England/QEUH-29E6F6E/2021, England/QEUH-29E6F8C/2021, England/QEUH-29E6FAA/2021, England/QEUH-29E6FB9/2021, England/QEUH-29E6FC8/2021, England/QEUH-29E6FD7/2021, England/QEUH-29E6FE6/2021, England/QEUH-29E705B/2021, England/QEUH-29E7097/2021, England/QEUH-29E70A6/2021, England/QEUH-29E70B5/2021, England/QEUH-29E70F1/2021, England/QEUH-29E7167/2021, England/QEUH-29E71B2/2021, England/QEUH-29E71C1/2021, England/QEUH-29E71D0/2021, England/QEUH-29E71EF/2021, England/QEUH-29E7237/2021, England/QEUH-29E7246/2021, England/QEUH-29E72A0/2021, England/QEUH-29E7307/2021, England/QEUH-29E7316/2021, England/QEUH-29EBFA5/2021, England/QEUH-29EBFB4/2021, England/QEUH-29EBFC3/2021, England/QEUH-29EBFD2/2021, England/QEUH-29EBFE1/2021, England/QEUH-29EDD6D/2021, England/QEUH-29EDD7C/2021, England/QEUH-29EDD8B/2021, England/QEUH-29EDD9A/2021, England/QEUH-29EDDB8/2021, England/QEUH-29EDDC7/2021, England/QEUH-29EDDF4/2021, England/QEUH-29EDE00/2021, England/QEUH-29EDE1F/2021, England/QEUH-29EDE2E/2021, England/QEUH-29EDE4C/2021, England/QEUH-29EDE88/2021, England/QEUH-29EDEA6/2021, England/QEUH-29EDEB5/2021, England/QEUH-29EDED3/2021, England/QEUH-29EDEE2/2021, England/QEUH-29EDF0D/2021, England/QEUH-29EDF1C/2021, England/QEUH-29EDF2B/2021, England/QEUH-29EDF3A/2021, England/QEUH-29EDF58/2021, England/QEUH-29EDF67/2021, England/QEUH-29EDF76/2021, England/QEUH-29EDF85/2021, England/QEUH-29EDFA3/2021, England/QEUH-29EDFB2/2021, England/QEUH-29EDFC1/2021, England/QEUH-29EDFD0/2021, England/QEUH-29EDFFE/2021, England/QEUH-29EE009/2021, England/QEUH-29EE027/2021, England/QEUH-29EE045/2021, England/QEUH-29EE054/2021, England/QEUH-29EE081/2021, England/QEUH-29EE090/2021, England/QEUH-29EE0AF/2021, England/QEUH-29EE0CD/2021, England/QEUH-29EE0FA/2021, England/QEUH-29EE106/2021, England/QEUH-29EE115/2021, England/QEUH-29EE142/2021, England/QEUH-29EE151/2021, England/QEUH-29EE160/2021, England/QEUH-29EE17F/2021, England/QEUH-29EE18E/2021, England/QEUH-29EE19D/2021, England/QEUH-29EE1CA/2021, England/QEUH-29EE1D9/2021, England/QEUH-29EE1E8/2021, England/QEUH-29EE1F7/2021, England/QEUH-29EE203/2021, England/QEUH-29EE212/2021, England/QEUH-29EE221/2021, England/QEUH-29EE230/2021, England/QEUH-29EE24F/2021, England/QEUH-29EE25E/2021, England/QEUH-29EE26D/2021, England/QEUH-29EE27C/2021, England/QEUH-29EE28B/2021, England/QEUH-29EE29A/2021, England/QEUH-29EE2A9/2021, England/QEUH-29EE2E5/2021, England/QEUH-29EE2F4/2021, England/QEUH-29EE31F/2021, England/QEUH-29EE32E/2021, England/QEUH-29EF518/2021, England/QEUH-29EF536/2021, England/QEUH-29EF563/2021, England/QEUH-29EF590/2021, England/QEUH-29EF5DC/2021, England/QEUH-29EF660/2021, England/QEUH-29EF67F/2021, England/QEUH-29EF6D9/2021, England/QEUH-29EF74F/2021, England/QEUH-29EF81F/2021, England/QEUH-29EF82E/2021, England/QEUH-29EF84C/2021, England/QEUH-29EF85B/2021, England/QEUH-29EF86A/2021, England/QEUH-29EF897/2021, England/QEUH-29EF8B5/2021, England/QEUH-29EF8C4/2021, England/QEUH-29EF8D3/2021, England/QEUH-29EF8E2/2021, England/QEUH-29EF8F1/2021, England/QEUH-29EF92B/2021, England/QEUH-29EF93A/2021, England/QEUH-29EF949/2021, England/QEUH-29EF958/2021, England/QEUH-29EF967/2021, England/QEUH-29EF9D0/2021, England/QEUH-29EFA0A/2021, England/QEUH-29EFA19/2021, England/QEUH-29EFA37/2021, England/QEUH-29EFA46/2021, England/QEUH-29EFA55/2021, England/QEUH-29EFA64/2021, England/QEUH-29EFAA0/2021, England/QEUH-29F00C8/2021, England/QEUH-29F00D7/2021, England/QEUH-29F0101/2021, England/QEUH-29F0110/2021, England/QEUH-29F013E/2021, England/QEUH-29F014D/2021, England/QEUH-29F0189/2021, England/QEUH-29F0198/2021, England/QEUH-29F01A7/2021, England/QEUH-29F01C5/2021, England/QEUH-29F01F2/2021, England/QEUH-29F020E/2021, England/QEUH-29F021D/2021, England/QEUH-29F022C/2021, England/QEUH-29F023B/2021, England/QEUH-29F024A/2021, England/QEUH-29F0286/2021, England/QEUH-29F0295/2021, England/QEUH-29F02B3/2021, England/QEUH-29F02E0/2021, England/QEUH-29F02FF/2021, England/QEUH-29F030B/2021, England/QEUH-29F031A/2021, England/QEUH-29F0329/2021, England/QEUH-29F0347/2021, England/QEUH-29F0356/2021, England/QEUH-29F0374/2021, England/QEUH-29F0383/2021, England/QEUH-29F0392/2021, England/QEUH-29F03A1/2021, England/QEUH-29F03B0/2021, England/QEUH-29F0417/2021, England/QEUH-29F0435/2021, England/QEUH-29F0444/2021, England/QEUH-29F0453/2021, England/QEUH-29F0471/2021, England/QEUH-29F0480/2021, England/QEUH-29F04AE/2021, England/QEUH-29F04EA/2021, England/QEUH-29F04F9/2021, England/QEUH-29F0505/2021, England/QEUH-29F0523/2021, England/QEUH-29F0532/2021, England/QEUH-29F0550/2021, England/QEUH-29F056F/2021, England/QEUH-29F057E/2021, England/QEUH-29F05AB/2021, England/QEUH-29F05BA/2021, England/QEUH-29F05F6/2021, England/QEUH-29F0602/2021, England/QEUH-29F0611/2021, England/QEUH-29F063F/2021, England/QEUH-29F064E/2021, England/QEUH-29F065D/2021, England/QEUH-29F066C/2021, England/QEUH-29F0C5B/2021, England/QEUH-29F0C6A/2021, England/QEUH-29F0C79/2021, England/QEUH-29F0C88/2021, England/QEUH-29F0CA6/2021, England/QEUH-29F0CB5/2021, England/QEUH-29F0CC4/2021, England/QEUH-29F0CE2/2021, England/QEUH-29F0CF1/2021, England/QEUH-29F0D0D/2021, England/QEUH-29F0D1C/2021, England/QEUH-29F0D2B/2021, England/QEUH-29F0D3A/2021, England/QEUH-29F0D49/2021, England/QEUH-29F0D58/2021, England/QEUH-29F0D85/2021, England/QEUH-29F0D94/2021, England/QEUH-29F0DA3/2021, England/QEUH-29F0DB2/2021, England/QEUH-29F0DEF/2021, England/QEUH-29F0E0A/2021, England/QEUH-29F0E19/2021, England/QEUH-29F0E28/2021, England/QEUH-29F0E37/2021, England/QEUH-29F0E46/2021, England/QEUH-29F0E64/2021, England/QEUH-29F0E73/2021, England/QEUH-29F0E82/2021, England/QEUH-29F0E91/2021, England/QEUH-29F0EA0/2021, England/QEUH-29F0EBF/2021, England/QEUH-29F0ECE/2021, England/QEUH-29F0EDD/2021, England/QEUH-29F0EEC/2021, England/QEUH-29F0EFB/2021, England/QEUH-29F0F07/2021, England/QEUH-29F0F25/2021, England/QEUH-29F0F43/2021, England/QEUH-29F0F61/2021, England/QEUH-29F0F70/2021, England/QEUH-29F0F8F/2021, England/QEUH-29F0F9E/2021, England/QEUH-29F0FAD/2021, England/QEUH-29F0FBC/2021, England/QEUH-29F0FCB/2021, England/QEUH-29F0FDA/2021, England/QEUH-29F0FE9/2021, England/QEUH-29F1003/2021, England/QEUH-29F1030/2021, England/QEUH-29F104F/2021, England/QEUH-29F105E/2021, England/QEUH-29F108B/2021, England/QEUH-29F10A9/2021, England/QEUH-29F10F4/2021, England/QEUH-29F111F/2021, England/QEUH-29F113D/2021, England/QEUH-29F114C/2021, England/QEUH-29F116A/2021, England/QEUH-29F11B5/2021, England/QEUH-29F11D3/2021, England/QEUH-29F11F1/2021, England/QEUH-29F1DFD/2021, England/QEUH-29F1E09/2021, England/QEUH-29F1E18/2021, England/QEUH-29F1E27/2021, England/QEUH-29F1E45/2021, England/QEUH-29F1E54/2021, England/QEUH-29F1E72/2021, England/QEUH-29F1E90/2021, England/QEUH-29F1EEB/2021, England/QEUH-29F1EFA/2021, England/QEUH-29F1F06/2021, England/QEUH-29F1F15/2021, England/QEUH-29F1F24/2021, England/QEUH-29F1F60/2021, England/QEUH-29F1F7F/2021, England/QEUH-29F1FBB/2021, England/QEUH-29F1FCA/2021, England/QEUH-29F1FD9/2021, England/QEUH-29F1FE8/2021, England/QEUH-29F1FF7/2021, England/QEUH-29F2002/2021, England/QEUH-29F2020/2021, England/QEUH-29F203F/2021, England/QEUH-29F204E/2021, England/QEUH-29F205D/2021, England/QEUH-29F206C/2021, England/QEUH-29F207B/2021, England/QEUH-29F208A/2021, England/QEUH-29F20B7/2021, England/QEUH-29F20C6/2021, England/QEUH-29F20D5/2021, England/QEUH-29F20E4/2021, England/QEUH-29F20F3/2021, England/QEUH-29F210F/2021, England/QEUH-29F211E/2021, England/QEUH-29F212D/2021, England/QEUH-29F215A/2021, England/QEUH-29F2169/2021, England/QEUH-29F2178/2021, England/QEUH-29F2196/2021, England/QEUH-29F21A5/2021, England/QEUH-29F21B4/2021, England/QEUH-29F21D2/2021, England/QEUH-29F21F0/2021, England/QEUH-29F220C/2021, England/QEUH-29F221B/2021, England/QEUH-29F2239/2021, England/QEUH-29F2248/2021, England/QEUH-29F22C0/2021, England/QEUH-29F2336/2021, England/QEUH-29F2372/2021, England/QEUH-29F2FAB/2021, England/QEUH-29F2FC9/2021, England/QEUH-29F2FF6/2021, England/QEUH-29F302F/2021, England/QEUH-29F303E/2021, England/QEUH-29F305C/2021, England/QEUH-29F306B/2021, England/QEUH-29F3089/2021, England/QEUH-29F30C5/2021, England/QEUH-29F30E3/2021, England/QEUH-29F30F2/2021, England/QEUH-29F313B/2021, England/QEUH-29F314A/2021, England/QEUH-29F3168/2021, England/QEUH-29F3177/2021, England/QEUH-29F31A4/2021, England/QEUH-29F31B3/2021, England/QEUH-29F31C2/2021, England/QEUH-29F3256/2021, England/QEUH-29F3265/2021, England/QEUH-29F3283/2021, England/QEUH-29F3292/2021, England/QEUH-29F32A1/2021, England/QEUH-29F32B0/2021, England/QEUH-29F32DE/2021, England/QEUH-29F32ED/2021, England/QEUH-29F3317/2021, England/QEUH-29F3326/2021, England/QEUH-29F3353/2021, England/QEUH-29F3362/2021, England/QEUH-29F3371/2021, England/QEUH-29F339F/2021, England/QEUH-29F33CC/2021, England/QEUH-29F33DB/2021, England/QEUH-29F33EA/2021, England/QEUH-29F3432/2021, England/QEUH-29F3450/2021, England/QEUH-29F348D/2021, England/QEUH-29F34BA/2021, England/QEUH-29F3502/2021, England/QEUH-29F355D/2021, England/QEUH-29F356C/2021, England/QEUH-29F4D18/2021, England/QEUH-29F4E15/2021, England/QEUH-29F4E7F/2021, England/QEUH-29F4F5E/2021, England/QEUH-29F4F6D/2021, England/QEUH-29F4FA9/2021, England/QEUH-29F4FD6/2021, England/QEUH-29F505A/2021, England/QEUH-29F50D2/2021, England/QEUH-29F50E1/2021, England/QEUH-29F50F0/2021, England/QEUH-29F511B/2021, England/QEUH-29F5148/2021, England/QEUH-29F5175/2021, England/QEUH-29F5184/2021, England/QEUH-29F5193/2021, England/QEUH-29F51B1/2021, England/QEUH-29F51DF/2021, England/QEUH-29F51EE/2021, England/QEUH-29F5245/2021, England/QEUH-29F52BE/2021, England/QEUH-29F52DC/2021, England/QEUH-29F52FA/2021, England/QEUH-29F5306/2021, England/QEUH-29F5315/2021, England/QEUH-29F5324/2021, England/QEUH-29F5333/2021, England/QEUH-29F5342/2021, England/QEUH-29F5351/2021, England/QEUH-29F5360/2021, England/QEUH-29F537F/2021, England/QEUH-29F538E/2021, England/QEUH-29F539D/2021, England/QEUH-29F53AC/2021, England/QEUH-29F53BB/2021, England/QEUH-29F53CA/2021, England/QEUH-29F53E8/2021, England/QEUH-29F53F7/2021, England/QEUH-29F5403/2021, England/QEUH-29F5412/2021, England/QEUH-29F5421/2021, England/QEUH-29F5430/2021, England/QEUH-29F544F/2021, England/QEUH-29F545E/2021, England/QEUH-29F546D/2021, England/QEUH-29F547C/2021, England/QEUH-29F548B/2021, England/QEUH-29F549A/2021, England/QEUH-29F54B8/2021, England/QEUH-29F54D6/2021, England/QEUH-29F54E5/2021, England/QEUH-29F54F4/2021, England/QEUH-29F5500/2021, England/QEUH-29F551F/2021, England/QEUH-29F552E/2021, England/QEUH-29F553D/2021, England/QEUH-29F554C/2021, England/QEUH-29F555B/2021, England/QEUH-29F5579/2021, England/QEUH-29F5588/2021, England/QEUH-29F5597/2021, England/QEUH-29F55A6/2021, England/QEUH-29F55B5/2021, England/QEUH-29F55C4/2021, England/QEUH-29F55D3/2021, England/QEUH-29F55E2/2021, England/QEUH-29F55F1/2021, England/QEUH-29F560D/2021, England/QEUH-29F561C/2021, England/QEUH-29F562B/2021, England/QEUH-29F563A/2021, England/QEUH-29F5667/2021, England/QEUH-29F5676/2021, England/QEUH-29F5685/2021, England/QEUH-29F5694/2021, England/QEUH-29F56A3/2021, England/QEUH-29F56C1/2021, England/QEUH-29F56D0/2021, England/QEUH-29F56EF/2021, England/QEUH-29F56FE/2021, England/QEUH-29F570A/2021, England/QEUH-29F5728/2021, England/QEUH-29F5737/2021, England/QEUH-29F5746/2021, England/QEUH-29F5755/2021, England/QEUH-29F5764/2021, England/QEUH-29F5782/2021, England/QEUH-29F5791/2021, England/QEUH-29F57BF/2021, England/QEUH-29F57DD/2021, England/QEUH-29F57FB/2021, England/QEUH-29F5807/2021, England/QEUH-29F5816/2021, England/QEUH-29F5843/2021, England/QEUH-29F5852/2021, England/QEUH-29F5861/2021, England/QEUH-29F5870/2021, England/QEUH-29F589E/2021, England/QEUH-29F58AD/2021, England/QEUH-29F647B/2021, England/QEUH-29F6499/2021, England/QEUH-29F64A8/2021, England/QEUH-29F64B7/2021, England/QEUH-29F64C6/2021, England/QEUH-29F64E4/2021, England/QEUH-29F64F3/2021, England/QEUH-29F650F/2021, England/QEUH-29F651E/2021, England/QEUH-29F652D/2021, England/QEUH-29F653C/2021, England/QEUH-29F655A/2021, England/QEUH-29F6569/2021, England/QEUH-29F6578/2021, England/QEUH-29F6587/2021, England/QEUH-29F6596/2021, England/QEUH-29F65A5/2021, England/QEUH-29F65B4/2021, England/QEUH-29F65E1/2021, England/QEUH-29F65F0/2021, England/QEUH-29F661B/2021, England/QEUH-29F662A/2021, England/QEUH-29F6648/2021, England/QEUH-29F6666/2021, England/QEUH-29F6675/2021, England/QEUH-29F6684/2021, England/QEUH-29F66A2/2021, England/QEUH-29F66B1/2021, England/QEUH-29F66DF/2021, England/QEUH-29F66EE/2021, England/QEUH-29F66FD/2021, England/QEUH-29F6709/2021, England/QEUH-29F6718/2021, England/QEUH-29F6727/2021, England/QEUH-29F6736/2021, England/QEUH-29F6745/2021, England/QEUH-29F6763/2021, England/QEUH-29F6772/2021, England/QEUH-29F6781/2021, England/QEUH-29F6790/2021, England/QEUH-29F67AF/2021, England/QEUH-29F67BE/2021, England/QEUH-29F67CD/2021, England/QEUH-29F67DC/2021, England/QEUH-29F67EB/2021, England/QEUH-29F6806/2021, England/QEUH-29F6824/2021, England/QEUH-29F6833/2021, England/QEUH-29F6842/2021, England/QEUH-29F6851/2021, England/QEUH-29F6860/2021, England/QEUH-29F688E/2021, England/QEUH-29F68AC/2021, England/QEUH-29F68CA/2021, England/QEUH-29F68D9/2021, England/QEUH-29F6912/2021, England/QEUH-29F6921/2021, England/QEUH-29F6930/2021, England/QEUH-29F694F/2021, England/QEUH-29F696D/2021, England/QEUH-29F699A/2021, England/QEUH-29F69B8/2021, England/QEUH-29F69C7/2021, England/QEUH-29F69D6/2021, England/QEUH-29F69E5/2021, England/QEUH-29F69F4/2021, England/QEUH-29F6A00/2021, England/QEUH-29F6A1F/2021, England/QEUH-29F6A79/2021, England/QEUH-29F6A88/2021, England/QEUH-29F6A97/2021, England/QEUH-29F6AA6/2021, England/QEUH-29F6AB5/2021, England/QEUH-29F6AE2/2021, England/QEUH-29F6B0D/2021, England/QEUH-29F6B2B/2021, England/QEUH-29F6B49/2021, England/QEUH-29F6B76/2021, England/QEUH-29F6B85/2021, England/QEUH-29F6BB2/2021, England/QEUH-29F6BC1/2021, England/QEUH-29F6C19/2021, England/QEUH-29F6C37/2021, England/QEUH-29F6C73/2021, England/QEUH-29F6C91/2021, England/QEUH-29F6CBF/2021, England/QEUH-29F6CCE/2021, England/QEUH-29F6CEC/2021, England/QEUH-29F6D07/2021, England/QEUH-29F6D43/2021, England/QEUH-29F6D61/2021, England/QEUH-29F6D70/2021, England/QEUH-29F6DAD/2021, England/QEUH-29F6DBC/2021, England/QEUH-29F6DCB/2021, England/QEUH-29F6DDA/2021, England/QEUH-29F6DE9/2021, England/QEUH-29F6E04/2021, England/QEUH-29F6E13/2021, England/QEUH-29F6E31/2021, England/QEUH-29F6E40/2021, England/QEUH-29F6E6E/2021, England/QEUH-29F6E9B/2021, England/QEUH-29F6EAA/2021, England/QEUH-29F6EB9/2021, England/QEUH-29F6EE6/2021, England/QEUH-29F6F2F/2021, England/QEUH-29F6F5C/2021, England/QEUH-29F6F98/2021, England/QEUH-29F6FE3/2021, England/QEUH-29F6FF2/2021, England/QEUH-29F87BC/2021, England/QEUH-29F87DA/2021, England/QEUH-29F87E9/2021, England/QEUH-29F87F8/2021, England/QEUH-29F8813/2021, England/QEUH-29F8822/2021, England/QEUH-29F8840/2021, England/QEUH-29F887D/2021, England/QEUH-29F88AA/2021, England/QEUH-29F88B9/2021, England/QEUH-29F88C8/2021, England/QEUH-29F88D7/2021, England/QEUH-29F88E6/2021, England/QEUH-29F8901/2021, England/QEUH-29F892F/2021, England/QEUH-29F893E/2021, England/QEUH-29F894D/2021, England/QEUH-29F895C/2021, England/QEUH-29F8989/2021, England/QEUH-29F89B6/2021, England/QEUH-29F89D4/2021, England/QEUH-29F89F2/2021, England/QEUH-29F8A0E/2021, England/QEUH-29F8A4A/2021, England/QEUH-29F8A59/2021, England/QEUH-29F8A77/2021, England/QEUH-29F8A95/2021, England/QEUH-29F8AA4/2021, England/QEUH-29F8AC2/2021, England/QEUH-29F8AFF/2021, England/QEUH-29F8B47/2021, England/QEUH-29F8B56/2021, England/QEUH-29F8B92/2021, England/QEUH-29F8BA1/2021, England/QEUH-29F8BCF/2021, England/QEUH-29F8BED/2021, England/QEUH-29F8C08/2021, England/QEUH-29F8C53/2021, England/QEUH-29F8CAE/2021, England/QEUH-29F8CBD/2021, England/QEUH-29F8CDB/2021, England/QEUH-29F8CEA/2021, England/QEUH-29F8CF9/2021, England/QEUH-29F8D05/2021, England/QEUH-29F8D32/2021, England/QEUH-29F8D41/2021, England/QEUH-29F8D50/2021, England/QEUH-29F8D7E/2021, England/QEUH-29F8D8D/2021, England/QEUH-29F9F68/2021, England/QEUH-29F9F86/2021, England/QEUH-29F9FD1/2021, England/QEUH-29F9FFF/2021, England/QEUH-29FA019/2021, England/QEUH-29FA0CE/2021, England/QEUH-29FA0EC/2021, England/QEUH-29FA0FB/2021, England/QEUH-29FA125/2021, England/QEUH-29FA143/2021, England/QEUH-29FA1E9/2021, England/QEUH-29FA1F8/2021, England/QEUH-29FA2AA/2021, England/QEUH-29FA2D7/2021, England/QEUH-29FA3A7/2021, England/QEUH-29FA3D4/2021, England/QEUH-29FA3F2/2021, England/QEUH-29FA40E/2021, England/QEUH-29FA4A4/2021, England/QEUH-29FA4E0/2021, England/QEUH-29FA4FF/2021, England/QEUH-29FA50B/2021, England/QEUH-2A02569/2021, England/QEUH-2A02587/2021, England/QEUH-2A02596/2021, England/QEUH-2A025F0/2021, England/QEUH-2A0261B/2021, England/QEUH-2A02675/2021, England/QEUH-2A02693/2021, England/QEUH-2A026B1/2021, England/QEUH-2A026C0/2021, England/QEUH-2A026EE/2021, England/QEUH-2A02709/2021, England/QEUH-2A02718/2021, England/QEUH-2A02745/2021, England/QEUH-2A02754/2021, England/QEUH-2A02763/2021, England/QEUH-2A027AF/2021, England/QEUH-2A027BE/2021, England/QEUH-2A027CD/2021, England/QEUH-2A027EB/2021, England/QEUH-2A122D8/2021, England/QEUH-2A122E7/2021, England/QEUH-2A122F6/2021, England/QEUH-2A1233F/2021, England/QEUH-2A1234E/2021, England/QEUH-2A1238A/2021, England/QEUH-2A123C6/2021, England/QEUH-2A123F3/2021, England/QEUH-2A1242D/2021, England/QEUH-2A1243C/2021, England/QEUH-2A1244B/2021, England/QEUH-2A12469/2021, England/QEUH-2A124A5/2021, England/QEUH-2A124B4/2021, England/QEUH-2A124E1/2021, England/QEUH-2A124F0/2021, England/QEUH-2A1251B/2021, England/QEUH-2A1252A/2021, England/QEUH-2A12557/2021, England/QEUH-2A12566/2021, England/QEUH-2A125A2/2021, England/QEUH-2A125EE/2021, England/QEUH-2A125FD/2021, England/QEUH-2A12609/2021, England/QEUH-2A12618/2021, England/QEUH-2A12627/2021, England/QEUH-2A12663/2021, England/QEUH-2A12672/2021, England/QEUH-2A12681/2021, England/QEUH-2A126AF/2021, England/QEUH-2A12715/2021, England/QEUH-2A12724/2021, England/QEUH-2A12733/2021, England/QEUH-2A1277F/2021, England/QEUH-2A127AC/2021, England/QEUH-2A127E8/2021, England/QEUH-2A12803/2021, England/QEUH-2A12812/2021, England/QEUH-2A12821/2021, England/QEUH-2A12830/2021, England/QEUH-2A1284F/2021, England/QEUH-2A1286D/2021, England/QEUH-2A1288B/2021, England/QEUH-2A128A9/2021, England/QEUH-2A14036/2021, England/QEUH-2A14045/2021, England/QEUH-2A14054/2021, England/QEUH-2A14063/2021, England/QEUH-2A14072/2021, England/QEUH-2A140AF/2021, England/QEUH-2A140BE/2021, England/QEUH-2A140CD/2021, England/QEUH-2A140DC/2021, England/QEUH-2A140EB/2021, England/QEUH-2A14106/2021, England/QEUH-2A14115/2021, England/QEUH-2A14124/2021, England/QEUH-2A14133/2021, England/QEUH-2A14142/2021, England/QEUH-2A14151/2021, England/QEUH-2A14160/2021, England/QEUH-2A1417F/2021, England/QEUH-2A1418E/2021, England/QEUH-2A1419D/2021, England/QEUH-2A141AC/2021, England/QEUH-2A141CA/2021, England/QEUH-2A141D9/2021, England/QEUH-2A141F7/2021, England/QEUH-2A14203/2021, England/QEUH-2A14212/2021, England/QEUH-2A14230/2021, England/QEUH-2A1424F/2021, England/QEUH-2A1425E/2021, England/QEUH-2A1427C/2021, England/QEUH-2A1428B/2021, England/QEUH-2A1429A/2021, England/QEUH-2A142B8/2021, England/QEUH-2A142C7/2021, England/QEUH-2A142D6/2021, England/QEUH-2A142E5/2021, England/QEUH-2A14300/2021, England/QEUH-2A1431F/2021, England/QEUH-2A1435B/2021, England/QEUH-2A1436A/2021, England/QEUH-2A14388/2021, England/QEUH-2A143A6/2021, England/QEUH-2A143B5/2021, England/QEUH-2A143E2/2021, England/QEUH-2A143F1/2021, England/QEUH-2A1440D/2021, England/QEUH-2A1441C/2021, England/QEUH-2A1442B/2021, England/QEUH-2A1443A/2021, England/QEUH-2A14458/2021, England/QEUH-2A14467/2021, England/QEUH-2A14485/2021, England/QEUH-2A14494/2021, England/QEUH-2A144A3/2021, England/QEUH-2A144B2/2021, England/QEUH-2A144C1/2021, England/QEUH-2A144FE/2021, England/QEUH-2A1450A/2021, England/QEUH-2A14519/2021, England/QEUH-2A14555/2021, England/QEUH-2A14564/2021, England/QEUH-2A14582/2021, England/QEUH-2A145A0/2021, England/QEUH-2A145BF/2021, England/QEUH-2A145DD/2021, England/QEUH-2A145EC/2021, England/QEUH-2A14607/2021, England/QEUH-2A151E7/2021, England/QEUH-2A15202/2021, England/QEUH-2A15211/2021, England/QEUH-2A1523F/2021, England/QEUH-2A1524E/2021, England/QEUH-2A1525D/2021, England/QEUH-2A1526C/2021, England/QEUH-2A1527B/2021, England/QEUH-2A1528A/2021, England/QEUH-2A15299/2021, England/QEUH-2A152B7/2021, England/QEUH-2A152C6/2021, England/QEUH-2A152F3/2021, England/QEUH-2A1530F/2021, England/QEUH-2A1533C/2021, England/QEUH-2A1534B/2021, England/QEUH-2A1535A/2021, England/QEUH-2A15378/2021, England/QEUH-2A153D2/2021, England/QEUH-2A153E1/2021, England/QEUH-2A1540C/2021, England/QEUH-2A1542A/2021, England/QEUH-2A15475/2021, England/QEUH-2A15484/2021, England/QEUH-2A15493/2021, England/QEUH-2A154A2/2021, England/QEUH-2A154C0/2021, England/QEUH-2A154DF/2021, England/QEUH-2A154FD/2021, England/QEUH-2A15527/2021, England/QEUH-2A15536/2021, England/QEUH-2A15545/2021, England/QEUH-2A15581/2021, England/QEUH-2A15590/2021, England/QEUH-2A155AF/2021, England/QEUH-2A155BE/2021, England/QEUH-2A155CD/2021, England/QEUH-2A155DC/2021, England/QEUH-2A155EB/2021, England/QEUH-2A155FA/2021, England/QEUH-2A15606/2021, England/QEUH-2A15615/2021, England/QEUH-2A15624/2021, England/QEUH-2A15633/2021, England/QEUH-2A1567F/2021, England/QEUH-2A1568E/2021, England/QEUH-2A156AC/2021, England/QEUH-2A156BB/2021, England/QEUH-2A156F7/2021, England/QEUH-2A15712/2021, England/QEUH-2A1574F/2021, England/QEUH-2A1575E/2021, England/QEUH-2A1576D/2021, England/QEUH-2A1579A/2021, England/QEUH-2A157A9/2021, England/QEUH-2A16993/2021, England/QEUH-2A169A2/2021, England/QEUH-2A16A63/2021, England/QEUH-2A16ABE/2021, England/QEUH-2A16B15/2021, England/QEUH-2A16B24/2021, England/QEUH-2A16B33/2021, England/QEUH-2A16B51/2021, England/QEUH-2A16BE8/2021, England/QEUH-2A16C12/2021, England/QEUH-2A16C21/2021, England/QEUH-2A16C6D/2021, England/QEUH-2A16CA9/2021, England/QEUH-2A16CC7/2021, England/QEUH-2A16D2E/2021, England/QEUH-2A16D3D/2021, England/QEUH-2A16D5B/2021, England/QEUH-2A16D6A/2021, England/QEUH-2A16DA6/2021, England/QEUH-2A16DC4/2021, England/QEUH-2A16E0D/2021, England/QEUH-2A16E2B/2021, England/QEUH-2A16E3A/2021, England/QEUH-2A16E49/2021, England/QEUH-2A16E76/2021, England/QEUH-2A16E85/2021, England/QEUH-2A16EEF/2021, England/QEUH-2A16EFE/2021, England/QEUH-2A16F46/2021, England/QEUH-2A16F55/2021, England/QEUH-2A16F73/2021, England/QEUH-2A16FA0/2021, England/QEUH-2A16FBF/2021, England/QEUH-2A16FCE/2021, England/QEUH-2A16FDD/2021, England/QEUH-2A16FEC/2021, England/QEUH-2A16FFB/2021, England/QEUH-2A17015/2021, England/QEUH-2A17033/2021, England/QEUH-2A1707F/2021, England/QEUH-2A1708E/2021, England/QEUH-2A1709D/2021, England/QEUH-2A170AC/2021, England/QEUH-2A170BB/2021, England/QEUH-2A170CA/2021, England/QEUH-2A170D9/2021, England/QEUH-2A17103/2021, England/QEUH-2A17112/2021, England/QEUH-2A17121/2021, England/QEUH-2A17130/2021, England/QEUH-2A1714F/2021, England/QEUH-2A1715E/2021, England/QEUH-2A1718B/2021, England/QEUH-2A1719A/2021, England/QEUH-2A171A9/2021, England/QEUH-2A171B8/2021, England/QEUH-2A171D6/2021, England/QEUH-2A171E5/2021, England/QEUH-2A171F4/2021, England/QEUH-2A1721F/2021, England/QEUH-2A1722E/2021, England/QEUH-2A1723D/2021, England/QEUH-2A1724C/2021, England/QEUH-2A17279/2021, England/QEUH-2A17288/2021, England/QEUH-2A17297/2021, England/QEUH-2A172A6/2021, England/QEUH-2A172B5/2021, England/QEUH-2A172C4/2021, England/QEUH-2A172D3/2021, England/QEUH-2A172E2/2021, England/QEUH-2A172F1/2021, England/QEUH-2A1730D/2021, England/QEUH-2A1731C/2021, England/QEUH-2A1732B/2021, England/QEUH-2A1733A/2021, England/QEUH-2A17376/2021, England/QEUH-2A17385/2021, England/QEUH-2A17394/2021, England/QEUH-2A173A3/2021, England/QEUH-2A173B2/2021, England/QEUH-2A173C1/2021, England/QEUH-2A173D0/2021, England/QEUH-2A173FE/2021, England/QEUH-2A1740A/2021, England/QEUH-2A17419/2021, England/QEUH-2A17428/2021, England/QEUH-2A17437/2021, England/QEUH-2A17455/2021, England/QEUH-2A17464/2021, England/QEUH-2A17473/2021, England/QEUH-2A17482/2021, England/QEUH-2A174A0/2021, England/QEUH-2A174CE/2021, England/QEUH-2A17507/2021, England/QEUH-2A18CE3/2021, England/QEUH-2A18D0E/2021, England/QEUH-2A18D1D/2021, England/QEUH-2A18D2C/2021, England/QEUH-2A18D4A/2021, England/QEUH-2A18D68/2021, England/QEUH-2A18DA4/2021, England/QEUH-2A18DB3/2021, England/QEUH-2A18DC2/2021, England/QEUH-2A18DE0/2021, England/QEUH-2A18DFF/2021, England/QEUH-2A18E1A/2021, England/QEUH-2A18E65/2021, England/QEUH-2A18E74/2021, England/QEUH-2A18E83/2021, England/QEUH-2A18E92/2021, England/QEUH-2A18EA1/2021, England/QEUH-2A18EB0/2021, England/QEUH-2A18ECF/2021, England/QEUH-2A18EDE/2021, England/QEUH-2A18EED/2021, England/QEUH-2A18F08/2021, England/QEUH-2A18F17/2021, England/QEUH-2A18F26/2021, England/QEUH-2A18F53/2021, England/QEUH-2A18F62/2021, England/QEUH-2A18F80/2021, England/QEUH-2A18FCC/2021, England/QEUH-2A18FEA/2021, England/QEUH-2A18FF9/2021, England/QEUH-2A19004/2021, England/QEUH-2A19013/2021, England/QEUH-2A19022/2021, England/QEUH-2A1905F/2021, England/QEUH-2A1906E/2021, England/QEUH-2A190B9/2021, England/QEUH-2A190C8/2021, England/QEUH-2A190D7/2021, England/QEUH-2A1912F/2021, England/QEUH-2A1913E/2021, England/QEUH-2A1914D/2021, England/QEUH-2A1917A/2021, England/QEUH-2A19189/2021, England/QEUH-2A19198/2021, England/QEUH-2A191D4/2021, England/QEUH-2A1920E/2021, England/QEUH-2A1921D/2021, England/QEUH-2A1922C/2021, England/QEUH-2A1923B/2021, England/QEUH-2A19259/2021, England/QEUH-2A1BBB6/2021, England/QEUH-2A1BBC5/2021, England/QEUH-2A1BBD4/2021, England/QEUH-2A1BBE3/2021, England/QEUH-2A1BC0E/2021, England/QEUH-2A1BC2C/2021, England/QEUH-2A1BC3B/2021, England/QEUH-2A1BC4A/2021, England/QEUH-2A1BC59/2021, England/QEUH-2A1BC68/2021, England/QEUH-2A1BC86/2021, England/QEUH-2A1BC95/2021, England/QEUH-2A1BCA4/2021, England/QEUH-2A1BCE0/2021, England/QEUH-2A1BD29/2021, England/QEUH-2A1BD38/2021, England/QEUH-2A1BD47/2021, England/QEUH-2A1BD56/2021, England/QEUH-2A1BD74/2021, England/QEUH-2A1BD83/2021, England/QEUH-2A1BD92/2021, England/QEUH-2A1BDA1/2021, England/QEUH-2A1BDB0/2021, England/QEUH-2A1BDCF/2021, England/QEUH-2A1BDDE/2021, England/QEUH-2A1BDED/2021, England/QEUH-2A1BE17/2021, England/QEUH-2A1BE35/2021, England/QEUH-2A1BE44/2021, England/QEUH-2A1BE53/2021, England/QEUH-2A1BE62/2021, England/QEUH-2A1BE71/2021, England/QEUH-2A1BEAE/2021, England/QEUH-2A1BEBD/2021, England/QEUH-2A1BECC/2021, England/QEUH-2A1BEDB/2021, England/QEUH-2A1BEEA/2021, England/QEUH-2A1BEF9/2021, England/QEUH-2A1BF05/2021, England/QEUH-2A1BF32/2021, England/QEUH-2A1BF41/2021, England/QEUH-2A1BF8D/2021, England/QEUH-2A1BFAB/2021, England/QEUH-2A1BFBA/2021, England/QEUH-2A1BFC9/2021, England/QEUH-2A1BFD8/2021, England/QEUH-2A1BFF6/2021, England/QEUH-2A1C001/2021, England/QEUH-2A1C010/2021, England/QEUH-2A1C02F/2021, England/QEUH-2A1C04D/2021, England/QEUH-2A1C05C/2021, England/QEUH-2A1C06B/2021, England/QEUH-2A1C07A/2021, England/QEUH-2A1C098/2021, England/QEUH-2A1C0A7/2021, England/QEUH-2A1C0B6/2021, England/QEUH-2A1C0D4/2021, England/QEUH-2A1C0E3/2021, England/QEUH-2A1C0F2/2021, England/QEUH-2A1C10E/2021, England/QEUH-2A1C11D/2021, England/QEUH-2A1C12C/2021, England/QEUH-2A1C13B/2021, England/QEUH-2A1C14A/2021, England/QEUH-2A1E4D6/2021, England/QEUH-2A1E500/2021, England/QEUH-2A1E52E/2021, England/QEUH-2A1E53D/2021, England/QEUH-2A1E55B/2021, England/QEUH-2A1E56A/2021, England/QEUH-2A1E588/2021, England/QEUH-2A1E597/2021, England/QEUH-2A1E5A6/2021, England/QEUH-2A1E5E2/2021, England/QEUH-2A1E5F1/2021, England/QEUH-2A1E60D/2021, England/QEUH-2A1E61C/2021, England/QEUH-2A1E62B/2021, England/QEUH-2A1E658/2021, England/QEUH-2A1E667/2021, England/QEUH-2A1E6A3/2021, England/QEUH-2A1E6D0/2021, England/QEUH-2A1E6FE/2021, England/QEUH-2A1E70A/2021, England/QEUH-2A1E728/2021, England/QEUH-2A1E737/2021, England/QEUH-2A1E773/2021, England/QEUH-2A1E791/2021, England/QEUH-2A1E7CE/2021, England/QEUH-2A1E7DD/2021, England/QEUH-2A1E807/2021, England/QEUH-2A1E870/2021, England/QEUH-2A1E88F/2021, England/QEUH-2A1E8BC/2021, England/QEUH-2A1E8DA/2021, England/QEUH-2A1E8E9/2021, England/QEUH-2A1E904/2021, England/QEUH-2A1E913/2021, England/QEUH-2A1E931/2021, England/QEUH-2A1EA10/2021, England/QEUH-2A1EA3E/2021, England/QEUH-2A1EA5C/2021, England/QEUH-2A1EA6B/2021, England/QEUH-2A1EA7A/2021, England/QEUH-2A1EA89/2021, England/QEUH-2A1EA98/2021, England/QEUH-2A1EAA7/2021, England/QEUH-2A1EB1D/2021, England/QEUH-2A1EB4A/2021, England/QEUH-2A1EBC2/2021, England/QEUH-2A1EBD1/2021, England/QEUH-2A1EBE0/2021, England/QEUH-2A1EC56/2021, England/QEUH-2A1ECA1/2021, England/QEUH-2A1ED35/2021, England/QEUH-2A1EDCC/2021, England/QEUH-2A1EDDB/2021, England/QEUH-2A1EDF9/2021, England/QEUH-2A1EE6F/2021, England/QEUH-2A1EEAB/2021, England/QEUH-2A1EEC9/2021, England/QEUH-2A1EED8/2021, England/QEUH-2A1EF02/2021, England/QEUH-2A1EF3F/2021, England/QEUH-2A1EFB7/2021, England/QEUH-2A1EFC6/2021, England/QEUH-2A1EFD5/2021, England/QEUH-2A1F02C/2021, England/QEUH-2A20213/2021, England/QEUH-2A20222/2021, England/QEUH-2A2026E/2021, England/QEUH-2A2027D/2021, England/QEUH-2A2029B/2021, England/QEUH-2A202AA/2021, England/QEUH-2A202F5/2021, England/QEUH-2A20310/2021, England/QEUH-2A2033E/2021, England/QEUH-2A2035C/2021, England/QEUH-2A2037A/2021, England/QEUH-2A203A7/2021, England/QEUH-2A203C5/2021, England/QEUH-2A203D4/2021, England/QEUH-2A203E3/2021, England/QEUH-2A203F2/2021, England/QEUH-2A2040E/2021, England/QEUH-2A2042C/2021, England/QEUH-2A2043B/2021, England/QEUH-2A2044A/2021, England/QEUH-2A20459/2021, England/QEUH-2A20468/2021, England/QEUH-2A20486/2021, England/QEUH-2A204FF/2021, England/QEUH-2A2051A/2021, England/QEUH-2A20538/2021, England/QEUH-2A20547/2021, England/QEUH-2A20556/2021, England/QEUH-2A20574/2021, England/QEUH-2A20583/2021, England/QEUH-2A20592/2021, England/QEUH-2A205A1/2021, England/QEUH-2A205B0/2021, England/QEUH-2A205CF/2021, England/QEUH-2A205DE/2021, England/QEUH-2A205ED/2021, England/QEUH-2A205FC/2021, England/QEUH-2A20608/2021, England/QEUH-2A20680/2021, England/QEUH-2A206AE/2021, England/QEUH-2A206BD/2021, England/QEUH-2A206CC/2021, England/QEUH-2A206DB/2021, England/QEUH-2A206EA/2021, England/QEUH-2A20714/2021, England/QEUH-2A20741/2021, England/QEUH-2A2076F/2021, England/QEUH-2A2078D/2021, England/QEUH-2A207BA/2021, England/QEUH-2A207E7/2021, England/QEUH-2A2083F/2021, England/QEUH-2A2086C/2021, England/QEUH-2A208A8/2021, England/QEUH-2A208B7/2021, England/QEUH-2A208D5/2021, England/QEUH-2A2090F/2021, England/QEUH-2A2091E/2021, England/QEUH-2A2093C/2021, England/QEUH-2A20969/2021, England/QEUH-2A20978/2021, England/QEUH-2A209B4/2021, England/QEUH-2A20A2A/2021, England/QEUH-2A20A39/2021, England/QEUH-2A20A57/2021, England/QEUH-2A20AA2/2021, England/QEUH-2A20AB1/2021, England/QEUH-2A20AC0/2021, England/QEUH-2A20ADF/2021, England/QEUH-2A20AEE/2021, England/QEUH-2A20AFD/2021, England/QEUH-2A20B09/2021, England/QEUH-2A20B18/2021, England/QEUH-2A20B27/2021, England/QEUH-2A20B45/2021, England/QEUH-2A20B63/2021, England/QEUH-2A20B72/2021, England/QEUH-2A20B81/2021, England/QEUH-2A20BAF/2021, England/QEUH-2A20BBE/2021, England/QEUH-2A20BCD/2021, England/QEUH-2A20BFA/2021, England/QEUH-2A20C06/2021, England/QEUH-2A20C51/2021, England/QEUH-2A20C7F/2021, England/QEUH-2A20C9D/2021, England/QEUH-2A20CAC/2021, England/QEUH-2A20CBB/2021, England/QEUH-2A20CCA/2021, England/QEUH-2A20CD9/2021, England/QEUH-2A20D03/2021, England/QEUH-2A20D12/2021, England/QEUH-2A20D6D/2021, England/QEUH-2A20D8B/2021, England/QEUH-2A20D9A/2021, England/QEUH-2A20DA9/2021, England/QEUH-2A20DB8/2021, England/QEUH-2A20DC7/2021, England/QEUH-2A2FE5C/2021, England/QEUH-2A2FE6B/2021, England/QEUH-2A2FE89/2021, England/QEUH-2A2FE98/2021, England/QEUH-2A2FEA7/2021, England/QEUH-2A2FEE3/2021, England/QEUH-2A2FF1D/2021, England/QEUH-2A2FF2C/2021, England/QEUH-2A2FF4A/2021, England/QEUH-2A2FF59/2021, England/QEUH-2A2FF68/2021, England/QEUH-2A2FF77/2021, England/QEUH-2A2FF86/2021, England/QEUH-2A2FF95/2021, England/QEUH-2A2FFA4/2021, England/QEUH-2A2FFB3/2021, England/QEUH-2A2FFC2/2021, England/QEUH-2A2FFD1/2021, England/QEUH-2A2FFE0/2021, England/QEUH-2A30016/2021, England/QEUH-2A30025/2021, England/QEUH-2A30043/2021, England/QEUH-2A30052/2021, England/QEUH-2A30061/2021, England/QEUH-2A30070/2021, England/QEUH-2A3008F/2021, England/QEUH-2A300AD/2021, England/QEUH-2A300BC/2021, England/QEUH-2A300E9/2021, England/QEUH-2A300F8/2021, England/QEUH-2A30131/2021, England/QEUH-2A3016E/2021, England/QEUH-2A301B9/2021, England/QEUH-2A30201/2021, England/QEUH-2A302A7/2021, England/QEUH-2A302B6/2021, England/QEUH-2A302F2/2021, England/QEUH-2A3031D/2021, England/QEUH-2A3033B/2021, England/QEUH-2A30368/2021, England/QEUH-2A30377/2021, England/QEUH-2A30386/2021, England/QEUH-2A30395/2021, England/QEUH-2A303A4/2021, England/QEUH-2A303B3/2021, England/QEUH-2A303C2/2021, England/QEUH-2A303D1/2021, England/QEUH-2A303FF/2021, England/QEUH-2A3040B/2021, England/QEUH-2A30438/2021, England/QEUH-2A30447/2021, England/QEUH-2A30456/2021, England/QEUH-2A30474/2021, England/QEUH-2A30492/2021, England/QEUH-2A304A1/2021, England/QEUH-2A304CF/2021, England/QEUH-2A304DE/2021, England/QEUH-2A304FC/2021, England/QEUH-2A30508/2021, England/QEUH-2A30526/2021, England/QEUH-2A30535/2021, England/QEUH-2A30544/2021, England/QEUH-2A30553/2021, England/QEUH-2A30562/2021, England/QEUH-2A30580/2021, England/QEUH-2A305BD/2021, England/QEUH-2A305DB/2021, England/QEUH-2A305EA/2021, England/QEUH-2A30605/2021, England/QEUH-2A30614/2021, England/QEUH-2A30623/2021, England/QEUH-2A30632/2021, England/QEUH-2A30641/2021, England/QEUH-2A30650/2021, England/QEUH-2A3067E/2021, England/QEUH-2A3068D/2021, England/QEUH-2A3069C/2021, England/QEUH-2A306BA/2021, England/QEUH-2A306C9/2021, England/QEUH-2A306E7/2021, England/QEUH-2A306F6/2021, England/QEUH-2A30702/2021, England/QEUH-2A30711/2021, England/QEUH-2A3074E/2021, England/QEUH-2A3076C/2021, England/QEUH-2A3077B/2021, England/QEUH-2A3078A/2021, England/QEUH-2A30799/2021, England/QEUH-2A307A8/2021, England/QEUH-2A307B7/2021, England/QEUH-2A307D5/2021, England/QEUH-2A307E4/2021, England/QEUH-2A307F3/2021, England/QEUH-2A3081E/2021, England/QEUH-2A3082D/2021, England/QEUH-2A3085A/2021, England/QEUH-2A30869/2021, England/QEUH-2A30878/2021, England/QEUH-2A30887/2021, England/QEUH-2A30896/2021, England/QEUH-2A308A5/2021, England/QEUH-2A308C3/2021, England/QEUH-2A308E1/2021, England/QEUH-2A308F0/2021, England/QEUH-2A3090C/2021, England/QEUH-2A30939/2021, England/QEUH-2A30948/2021, England/QEUH-2A30957/2021, England/QEUH-2A30966/2021, England/QEUH-2A30975/2021, England/QEUH-2A30984/2021, England/QEUH-2A30993/2021, England/QEUH-2A309A2/2021, England/QEUH-2A309DF/2021, England/QEUH-2A309EE/2021, England/QEUH-2A309FD/2021, England/QEUH-2A31BBA/2021, England/QEUH-2A31BC9/2021, England/QEUH-2A31BD8/2021, England/QEUH-2A31BF6/2021, England/QEUH-2A31C11/2021, England/QEUH-2A31C20/2021, England/QEUH-2A31C3F/2021, England/QEUH-2A31C4E/2021, England/QEUH-2A31C5D/2021, England/QEUH-2A31C6C/2021, England/QEUH-2A31C7B/2021, England/QEUH-2A31C8A/2021, England/QEUH-2A31C99/2021, England/QEUH-2A31CA8/2021, England/QEUH-2A31CB7/2021, England/QEUH-2A31CD5/2021, England/QEUH-2A31CE4/2021, England/QEUH-2A31D0F/2021, England/QEUH-2A31D1E/2021, England/QEUH-2A31D2D/2021, England/QEUH-2A31D3C/2021, England/QEUH-2A31D4B/2021, England/QEUH-2A31D5A/2021, England/QEUH-2A31D69/2021, England/QEUH-2A31D87/2021, England/QEUH-2A31D96/2021, England/QEUH-2A31DA5/2021, England/QEUH-2A31DC3/2021, England/QEUH-2A31DD2/2021, England/QEUH-2A31DE1/2021, England/QEUH-2A31DF0/2021, England/QEUH-2A31E0C/2021, England/QEUH-2A31E1B/2021, England/QEUH-2A31E39/2021, England/QEUH-2A31E48/2021, England/QEUH-2A31E57/2021, England/QEUH-2A31E66/2021, England/QEUH-2A31E75/2021, England/QEUH-2A31E93/2021, England/QEUH-2A31EA2/2021, England/QEUH-2A31EC0/2021, England/QEUH-2A31EFD/2021, England/QEUH-2A31F18/2021, England/QEUH-2A31F27/2021, England/QEUH-2A31F36/2021, England/QEUH-2A31F45/2021, England/QEUH-2A31F54/2021, England/QEUH-2A31F63/2021, England/QEUH-2A31F72/2021, England/QEUH-2A31F90/2021, England/QEUH-2A31FAF/2021, England/QEUH-2A31FBE/2021, England/QEUH-2A31FCD/2021, England/QEUH-2A31FDC/2021, England/QEUH-2A31FEB/2021, England/QEUH-2A31FFA/2021, England/QEUH-2A32005/2021, England/QEUH-2A32014/2021, England/QEUH-2A32023/2021, England/QEUH-2A32032/2021, England/QEUH-2A32041/2021, England/QEUH-2A32050/2021, England/QEUH-2A3207E/2021, England/QEUH-2A3208D/2021, England/QEUH-2A320BA/2021, England/QEUH-2A320C9/2021, England/QEUH-2A320D8/2021, England/QEUH-2A320E7/2021, England/QEUH-2A320F6/2021, England/QEUH-2A32102/2021, England/QEUH-2A3213F/2021, England/QEUH-2A3215D/2021, England/QEUH-2A3216C/2021, England/QEUH-2A3217B/2021, England/QEUH-2A33EEC/2021, England/QEUH-2A33EFB/2021, England/QEUH-2A33F16/2021, England/QEUH-2A33F25/2021, England/QEUH-2A33F70/2021, England/QEUH-2A33F8F/2021, England/QEUH-2A33FAD/2021, England/QEUH-2A33FBC/2021, England/QEUH-2A34003/2021, England/QEUH-2A34012/2021, England/QEUH-2A34030/2021, England/QEUH-2A3405E/2021, England/QEUH-2A3408B/2021, England/QEUH-2A3409A/2021, England/QEUH-2A340B8/2021, England/QEUH-2A34100/2021, England/QEUH-2A3413D/2021, England/QEUH-2A3416A/2021, England/QEUH-2A34188/2021, England/QEUH-2A341A6/2021, England/QEUH-2A341F1/2021, England/QEUH-2A3422B/2021, England/QEUH-2A3423A/2021, England/QEUH-2A34276/2021, England/QEUH-2A34285/2021, England/QEUH-2A34294/2021, England/QEUH-2A342B2/2021, England/QEUH-2A342C1/2021, England/QEUH-2A342FE/2021, England/QEUH-2A34319/2021, England/QEUH-2A34337/2021, England/QEUH-2A34364/2021, England/QEUH-2A34382/2021, England/QEUH-2A343A0/2021, England/QEUH-2A343CE/2021, England/QEUH-2A343EC/2021, England/QEUH-2A34416/2021, England/QEUH-2A34434/2021, England/QEUH-2A34443/2021, England/QEUH-2A34452/2021, England/QEUH-2A34461/2021, England/QEUH-2A344AD/2021, England/QEUH-2A35697/2021, England/QEUH-2A356E2/2021, England/QEUH-2A356F1/2021, England/QEUH-2A3573A/2021, England/QEUH-2A357B2/2021, England/QEUH-2A357FE/2021, England/QEUH-2A3580A/2021, England/QEUH-2A35828/2021, England/QEUH-2A35837/2021, England/QEUH-2A35846/2021, England/QEUH-2A35864/2021, England/QEUH-2A35873/2021, England/QEUH-2A35891/2021, England/QEUH-2A358A0/2021, England/QEUH-2A358EC/2021, England/QEUH-2A358FB/2021, England/QEUH-2A35925/2021, England/QEUH-2A35934/2021, England/QEUH-2A35943/2021, England/QEUH-2A35952/2021, England/QEUH-2A35961/2021, England/QEUH-2A35970/2021, England/QEUH-2A3598F/2021, England/QEUH-2A359AD/2021, England/QEUH-2A359BC/2021, England/QEUH-2A359E9/2021, England/QEUH-2A35A13/2021, England/QEUH-2A35A22/2021, England/QEUH-2A35A40/2021, England/QEUH-2A35A5F/2021, England/QEUH-2A35A6E/2021, England/QEUH-2A35A7D/2021, England/QEUH-2A35A8C/2021, England/QEUH-2A35AD7/2021, England/QEUH-2A35AF5/2021, England/QEUH-2A35B01/2021, England/QEUH-2A35BB6/2021, England/QEUH-2A35C3B/2021, England/QEUH-2A35C59/2021, England/QEUH-2A35CD1/2021, England/QEUH-2A35CFF/2021, England/QEUH-2A35D0B/2021, England/QEUH-2A35D1A/2021, England/QEUH-2A35D29/2021, England/QEUH-2A35D47/2021, England/QEUH-2A35D56/2021, England/QEUH-2A35D83/2021, England/QEUH-2A35D92/2021, England/QEUH-2A35E17/2021, England/QEUH-2A35E44/2021, England/QEUH-2A35E53/2021, England/QEUH-2A35E62/2021, England/QEUH-2A35E71/2021, England/QEUH-2A35E9F/2021, England/QEUH-2A35EF9/2021, England/QEUH-2A35F32/2021, England/QEUH-2A35F7E/2021, England/QEUH-2A35F8D/2021, England/QEUH-2A35FAB/2021, England/QEUH-2A35FBA/2021, England/QEUH-2A35FC9/2021, England/QEUH-2A36001/2021, England/QEUH-2A3603E/2021, England/QEUH-2A3606B/2021, England/QEUH-2A3607A/2021, England/QEUH-2A360A7/2021, England/QEUH-2A360B6/2021, England/QEUH-2A360C5/2021, England/QEUH-2A360D4/2021, England/QEUH-2A3613B/2021, England/QEUH-2A3614A/2021, England/QEUH-2A36159/2021, England/QEUH-2A36168/2021, England/QEUH-2A36186/2021, England/QEUH-2A361A4/2021, England/QEUH-2A361D1/2021, England/QEUH-2A361E0/2021, England/QEUH-2A37F9A/2021, England/QEUH-2A37FB8/2021, England/QEUH-2A37FD6/2021, England/QEUH-2A37FE5/2021, England/QEUH-2A3801E/2021, England/QEUH-2A3802D/2021, England/QEUH-2A3805A/2021, England/QEUH-2A38096/2021, England/QEUH-2A380A5/2021, England/QEUH-2A380D2/2021, England/QEUH-2A380E1/2021, England/QEUH-2A380F0/2021, England/QEUH-2A3810C/2021, England/QEUH-2A3812A/2021, England/QEUH-2A38148/2021, England/QEUH-2A38157/2021, England/QEUH-2A38166/2021, England/QEUH-2A38175/2021, England/QEUH-2A38184/2021, England/QEUH-2A381A2/2021, England/QEUH-2A381B1/2021, England/QEUH-2A381C0/2021, England/QEUH-2A381EE/2021, England/QEUH-2A38209/2021, England/QEUH-2A38218/2021, England/QEUH-2A38245/2021, England/QEUH-2A38263/2021, England/QEUH-2A38272/2021, England/QEUH-2A38281/2021, England/QEUH-2A38290/2021, England/QEUH-2A382AF/2021, England/QEUH-2A382BE/2021, England/QEUH-2A382CD/2021, England/QEUH-2A382EB/2021, England/QEUH-2A38315/2021, England/QEUH-2A38324/2021, England/QEUH-2A38342/2021, England/QEUH-2A38360/2021, England/QEUH-2A3837F/2021, England/QEUH-2A383AC/2021, England/QEUH-2A383D9/2021, England/QEUH-2A383E8/2021, England/QEUH-2A38421/2021, England/QEUH-2A3845E/2021, England/QEUH-2A3846D/2021, England/QEUH-2A3847C/2021, England/QEUH-2A3848B/2021, England/QEUH-2A384C7/2021, England/QEUH-2A38500/2021, England/QEUH-2A3851F/2021, England/QEUH-2A3854C/2021, England/QEUH-2A3855B/2021, England/QEUH-2A44756/2021, England/QEUH-2A44765/2021, England/QEUH-2A44783/2021, England/QEUH-2A44792/2021, England/QEUH-2A447A1/2021, England/QEUH-2A44817/2021, England/QEUH-2A44826/2021, England/QEUH-2A44835/2021, England/QEUH-2A44844/2021, England/QEUH-2A44853/2021, England/QEUH-2A44862/2021, England/QEUH-2A44871/2021, England/QEUH-2A44880/2021, England/QEUH-2A448AE/2021, England/QEUH-2A448CC/2021, England/QEUH-2A448EA/2021, England/QEUH-2A448F9/2021, England/QEUH-2A44923/2021, England/QEUH-2A44932/2021, England/QEUH-2A44950/2021, England/QEUH-2A4498D/2021, England/QEUH-2A4499C/2021, England/QEUH-2A449BA/2021, England/QEUH-2A449D8/2021, England/QEUH-2A449E7/2021, England/QEUH-2A449F6/2021, England/QEUH-2A44A02/2021, England/QEUH-2A44A11/2021, England/QEUH-2A44A3F/2021, England/QEUH-2A44A6C/2021, England/QEUH-2A44AB7/2021, England/QEUH-2A44AD5/2021, England/QEUH-2A44AE4/2021, England/QEUH-2A44B0F/2021, England/QEUH-2A44B1E/2021, England/QEUH-2A44B2D/2021, England/QEUH-2A44B3C/2021, England/QEUH-2A44B69/2021, England/QEUH-2A44BD2/2021, England/QEUH-2A44BE1/2021, England/QEUH-2A44C39/2021, England/QEUH-2A44C48/2021, England/QEUH-2A44C57/2021, England/QEUH-2A44C66/2021, England/QEUH-2A44C75/2021, England/QEUH-2A44C84/2021, England/QEUH-2A44CA2/2021, England/QEUH-2A44CB1/2021, England/QEUH-2A44CC0/2021, England/QEUH-2A44CDF/2021, England/QEUH-2A45306/2021, England/QEUH-2A45315/2021, England/QEUH-2A45333/2021, England/QEUH-2A45342/2021, England/QEUH-2A4538E/2021, England/QEUH-2A4539D/2021, England/QEUH-2A453AC/2021, England/QEUH-2A453CA/2021, England/QEUH-2A453D9/2021, England/QEUH-2A453E8/2021, England/QEUH-2A453F7/2021, England/QEUH-2A45403/2021, England/QEUH-2A45412/2021, England/QEUH-2A45421/2021, England/QEUH-2A45430/2021, England/QEUH-2A4544F/2021, England/QEUH-2A4545E/2021, England/QEUH-2A4546D/2021, England/QEUH-2A4548B/2021, England/QEUH-2A4549A/2021, England/QEUH-2A454A9/2021, England/QEUH-2A454B8/2021, England/QEUH-2A454D6/2021, England/QEUH-2A454E5/2021, England/QEUH-2A454F4/2021, England/QEUH-2A45500/2021, England/QEUH-2A4551F/2021, England/QEUH-2A4552E/2021, England/QEUH-2A4553D/2021, England/QEUH-2A4554C/2021, England/QEUH-2A4555B/2021, England/QEUH-2A4556A/2021, England/QEUH-2A45579/2021, England/QEUH-2A455C4/2021, England/QEUH-2A4560D/2021, England/QEUH-2A4561C/2021, England/QEUH-2A4562B/2021, England/QEUH-2A45676/2021, England/QEUH-2A45746/2021, England/QEUH-2A45773/2021, England/QEUH-2A457EC/2021, England/QEUH-2A458CB/2021, England/QEUH-2A458DA/2021, England/QEUH-2A4C888/2021, England/QEUH-2A4C897/2021, England/QEUH-2A4C8E2/2021, England/QEUH-2A4C8F1/2021, England/QEUH-2A4C9A3/2021, England/QEUH-2A4C9B2/2021, England/QEUH-2A4C9C1/2021, England/QEUH-2A4C9EF/2021, England/QEUH-2A4C9FE/2021, England/QEUH-2A4CA0A/2021, England/QEUH-2A4CAA0/2021, England/QEUH-2A4CABF/2021, England/QEUH-2A4CB07/2021, England/QEUH-2A4CBAD/2021, England/QEUH-2A4CBBC/2021, England/QEUH-2A4CBCB/2021, England/QEUH-2A4CBDA/2021, England/QEUH-2A4CBE9/2021, England/QEUH-2A4CC22/2021, England/QEUH-2A4CC6E/2021, England/QEUH-2A4CC8C/2021, England/QEUH-2A4CCB9/2021, England/QEUH-2A4CD10/2021, England/QEUH-2A4CD2F/2021, England/QEUH-2A4CD5C/2021, England/QEUH-2A4CE3B/2021, England/QEUH-2A4CE59/2021, England/QEUH-2A4E006/2021, England/QEUH-2A4E024/2021, England/QEUH-2A4E042/2021, England/QEUH-2A4E060/2021, England/QEUH-2A4E08E/2021, England/QEUH-2A4E0AC/2021, England/QEUH-2A4E0E8/2021, England/QEUH-2A4E112/2021, England/QEUH-2A4E121/2021, England/QEUH-2A4E130/2021, England/QEUH-2A4E18B/2021, England/QEUH-2A4E19A/2021, England/QEUH-2A4E1A9/2021, England/QEUH-2A4E1F4/2021, England/QEUH-2A4E24C/2021, England/QEUH-2A4E279/2021, England/QEUH-2A4E288/2021, England/QEUH-2A4E2A6/2021, England/QEUH-2A4E2B5/2021, England/QEUH-2A4E32B/2021, England/QEUH-2A4E3A3/2021, England/QEUH-2A4E3B2/2021, England/QEUH-2A4E3D0/2021, England/QEUH-2A4E3FE/2021, England/QEUH-2A4E40A/2021, England/QEUH-2A4E473/2021, England/QEUH-2A4E4A0/2021, England/QEUH-2A4E4BF/2021, England/QEUH-2A4E4DD/2021, England/QEUH-2A4E4FB/2021, England/QEUH-2A4E507/2021, England/QEUH-2A4E5AD/2021, England/QEUH-2A4E5DA/2021, England/QEUH-2A4E604/2021, England/QEUH-2A4E631/2021, England/QEUH-2A4E66E/2021, England/QEUH-2A4E6AA/2021, England/QEUH-2A4E701/2021, England/QEUH-2A4E710/2021, England/QEUH-2A4E73E/2021, England/QEUH-2A4E7A7/2021, England/QEUH-2A4E7B6/2021, England/QEUH-2A4E80E/2021, England/QEUH-2A4E859/2021, England/QEUH-2A4E886/2021, England/QEUH-2A4E8B3/2021, England/QEUH-2A4E929/2021, England/QEUH-2A4E947/2021, England/QEUH-2A4E9CF/2021, England/QEUH-2A4E9ED/2021, England/QEUH-2A4E9FC/2021, England/QEUH-2A4EA35/2021, England/QEUH-2A4EA44/2021, England/QEUH-2A4EB14/2021, England/QEUH-2A4EBC9/2021, England/QEUH-2A4EBD8/2021, England/QEUH-2A4EBF6/2021, England/QEUH-2A4EC02/2021, England/QEUH-2A4EC11/2021, England/QEUH-2A4EC20/2021, England/QEUH-2A4EC3F/2021, England/QEUH-2A4EC4E/2021, England/QEUH-2A4EC5D/2021, England/QEUH-2A4EC6C/2021, England/QEUH-2A4EC7B/2021, England/QEUH-2A4EC8A/2021, England/QEUH-2A4ECA8/2021, England/QEUH-2A4ECB7/2021, England/QEUH-2A4ECC6/2021, England/QEUH-2A4ECD5/2021, England/QEUH-2A4ECE4/2021, England/QEUH-2A4ECF3/2021, England/QEUH-2A4ED1E/2021, England/QEUH-2A4ED3C/2021, England/QEUH-2A4ED4B/2021, England/QEUH-2A4ED5A/2021, England/QEUH-2A4ED69/2021, England/QEUH-2A4ED78/2021, England/QEUH-2A4ED87/2021, England/QEUH-2A4ED96/2021, England/QEUH-2A4EDB4/2021, England/QEUH-2A4EDC3/2021, England/QEUH-2A4EDD2/2021, England/QEUH-2A4EDE1/2021, England/QEUH-2A4EDF0/2021, England/QEUH-2A4EE0C/2021, England/QEUH-2A4EE1B/2021, England/QEUH-2A4EE2A/2021, England/QEUH-2A4EE48/2021, England/QEUH-2A4EE66/2021, England/QEUH-2A4EE75/2021, England/QEUH-2A4EE84/2021, England/QEUH-2A4EE93/2021, England/QEUH-2A4EEB1/2021, England/QEUH-2A4EEC0/2021, England/QEUH-2A4EEDF/2021, England/QEUH-2A4EEEE/2021, England/QEUH-2A4EEFD/2021, England/QEUH-2A4EF09/2021, England/QEUH-2A4EF18/2021, England/QEUH-2A4EF27/2021, England/QEUH-2A4EF36/2021, England/QEUH-2A4EF45/2021, England/QEUH-2A4EF63/2021, England/QEUH-2A4EF90/2021, England/QEUH-2A4EFAF/2021, England/QEUH-2A4EFDC/2021, England/QEUH-2A4EFEB/2021, England/QEUH-2A4EFFA/2021, England/QEUH-2A4F005/2021, England/QEUH-2A4F014/2021, England/QEUH-2A4F023/2021, England/QEUH-2A4F032/2021, England/QEUH-2A4F041/2021, England/QEUH-2A4F050/2021, England/QEUH-2A4F06F/2021, England/QEUH-2A4F07E/2021, England/QEUH-2A4F08D/2021, England/QEUH-2A4F09C/2021, England/QEUH-2A4F0AB/2021, England/QEUH-2A4F0BA/2021, England/QEUH-2A4F0D8/2021, England/QEUH-2A4F0E7/2021, England/QEUH-2A4F0F6/2021, England/QEUH-2A4F102/2021, England/QEUH-2A4F13F/2021, England/QEUH-2A4F15D/2021, England/QEUH-2A4F16C/2021, England/QEUH-2A4F17B/2021, England/QEUH-2A4F18A/2021, England/QEUH-2A520A5/2021, England/QEUH-2A520B4/2021, England/QEUH-2A520C3/2021, England/QEUH-2A520D2/2021, England/QEUH-2A520F0/2021, England/QEUH-2A5210C/2021, England/QEUH-2A5211B/2021, England/QEUH-2A5212A/2021, England/QEUH-2A52139/2021, England/QEUH-2A52148/2021, England/QEUH-2A52157/2021, England/QEUH-2A52166/2021, England/QEUH-2A52175/2021, England/QEUH-2A52184/2021, England/QEUH-2A52193/2021, England/QEUH-2A521A2/2021, England/QEUH-2A521B1/2021, England/QEUH-2A521C0/2021, England/QEUH-2A521EE/2021, England/QEUH-2A521FD/2021, England/QEUH-2A52218/2021, England/QEUH-2A52227/2021, England/QEUH-2A52236/2021, England/QEUH-2A52254/2021, England/QEUH-2A52263/2021, England/QEUH-2A52272/2021, England/QEUH-2A52281/2021, England/QEUH-2A52290/2021, England/QEUH-2A522AF/2021, England/QEUH-2A522BE/2021, England/QEUH-2A522CD/2021, England/QEUH-2A522DC/2021, England/QEUH-2A522EB/2021, England/QEUH-2A522FA/2021, England/QEUH-2A52306/2021, England/QEUH-2A52315/2021, England/QEUH-2A52324/2021, England/QEUH-2A52333/2021, England/QEUH-2A52342/2021, England/QEUH-2A52351/2021, England/QEUH-2A52360/2021, England/QEUH-2A5237F/2021, England/QEUH-2A5238E/2021, England/QEUH-2A5239D/2021, England/QEUH-2A523AC/2021, England/QEUH-2A523BB/2021, England/QEUH-2A523CA/2021, England/QEUH-2A523D9/2021, England/QEUH-2A523E8/2021, England/QEUH-2A523F7/2021, England/QEUH-2A52403/2021, England/QEUH-2A52412/2021, England/QEUH-2A52421/2021, England/QEUH-2A52430/2021, England/QEUH-2A5244F/2021, England/QEUH-2A5245E/2021, England/QEUH-2A5246D/2021, England/QEUH-2A5247C/2021, England/QEUH-2A5248B/2021, England/QEUH-2A5249A/2021, England/QEUH-2A524A9/2021, England/QEUH-2A524B8/2021, England/QEUH-2A524C7/2021, England/QEUH-2A524D6/2021, England/QEUH-2A524E5/2021, England/QEUH-2A524F4/2021, England/QEUH-2A52500/2021, England/QEUH-2A5251F/2021, England/QEUH-2A5252E/2021, England/QEUH-2A5253D/2021, England/QEUH-2A5254C/2021, England/QEUH-2A5255B/2021, England/QEUH-2A5256A/2021, England/QEUH-2A52579/2021, England/QEUH-2A52588/2021, England/QEUH-2A52597/2021, England/QEUH-2A525A6/2021, England/QEUH-2A525B5/2021, England/QEUH-2A525C4/2021, England/QEUH-2A525D3/2021, England/QEUH-2A525F1/2021, England/QEUH-2A5260D/2021, England/QEUH-2A5261C/2021, England/QEUH-2A5263A/2021, England/QEUH-2A52649/2021, England/QEUH-2A52658/2021, England/QEUH-2A52667/2021, England/QEUH-2A52676/2021, England/QEUH-2A53253/2021, England/QEUH-2A53262/2021, England/QEUH-2A53271/2021, England/QEUH-2A5329F/2021, England/QEUH-2A532AE/2021, England/QEUH-2A532CC/2021, England/QEUH-2A532DB/2021, England/QEUH-2A53305/2021, England/QEUH-2A53323/2021, England/QEUH-2A53332/2021, England/QEUH-2A53341/2021, England/QEUH-2A5337E/2021, England/QEUH-2A5338D/2021, England/QEUH-2A533BA/2021, England/QEUH-2A533E7/2021, England/QEUH-2A533F6/2021, England/QEUH-2A53411/2021, England/QEUH-2A53420/2021, England/QEUH-2A5344E/2021, England/QEUH-2A5348A/2021, England/QEUH-2A534B7/2021, England/QEUH-2A534F3/2021, England/QEUH-2A5350F/2021, England/QEUH-2A5351E/2021, England/QEUH-2A5353C/2021, England/QEUH-2A5354B/2021, England/QEUH-2A5355A/2021, England/QEUH-2A53587/2021, England/QEUH-2A53596/2021, England/QEUH-2A535A5/2021, England/QEUH-2A535C3/2021, England/QEUH-2A535D2/2021, England/QEUH-2A535F0/2021, England/QEUH-2A5361B/2021, England/QEUH-2A5362A/2021, England/QEUH-2A53639/2021, England/QEUH-2A53648/2021, England/QEUH-2A53657/2021, England/QEUH-2A53693/2021, England/QEUH-2A536B1/2021, England/QEUH-2A536C0/2021, England/QEUH-2A536FD/2021, England/QEUH-2A53709/2021, England/QEUH-2A53727/2021, England/QEUH-2A53736/2021, England/QEUH-2A53745/2021, England/QEUH-2A53754/2021, England/QEUH-2A53763/2021, England/QEUH-2A537DC/2021, England/QEUH-2A537EB/2021, England/QEUH-2A537FA/2021, England/QEUH-2A543F5/2021, England/QEUH-2A5443E/2021, England/QEUH-2A5444D/2021, England/QEUH-2A5445C/2021, England/QEUH-2A5447A/2021, England/QEUH-2A54498/2021, England/QEUH-2A544A7/2021, England/QEUH-2A544B6/2021, England/QEUH-2A544C5/2021, England/QEUH-2A544F2/2021, England/QEUH-2A5450E/2021, England/QEUH-2A5452C/2021, England/QEUH-2A5453B/2021, England/QEUH-2A5454A/2021, England/QEUH-2A54559/2021, England/QEUH-2A54568/2021, England/QEUH-2A54595/2021, England/QEUH-2A545A4/2021, England/QEUH-2A545D1/2021, England/QEUH-2A545FF/2021, England/QEUH-2A5460B/2021, England/QEUH-2A5461A/2021, England/QEUH-2A54629/2021, England/QEUH-2A54638/2021, England/QEUH-2A54647/2021, England/QEUH-2A54656/2021, England/QEUH-2A54665/2021, England/QEUH-2A54674/2021, England/QEUH-2A54683/2021, England/QEUH-2A54692/2021, England/QEUH-2A546A1/2021, England/QEUH-2A546B0/2021, England/QEUH-2A546CF/2021, England/QEUH-2A546DE/2021, England/QEUH-2A546ED/2021, England/QEUH-2A546FC/2021, England/QEUH-2A54717/2021, England/QEUH-2A54726/2021, England/QEUH-2A54735/2021, England/QEUH-2A54744/2021, England/QEUH-2A54753/2021, England/QEUH-2A54762/2021, England/QEUH-2A54771/2021, England/QEUH-2A54780/2021, England/QEUH-2A5479F/2021, England/QEUH-2A547AE/2021, England/QEUH-2A547CC/2021, England/QEUH-2A547DB/2021, England/QEUH-2A547EA/2021, England/QEUH-2A547F9/2021, England/QEUH-2A54805/2021, England/QEUH-2A54814/2021, England/QEUH-2A54823/2021, England/QEUH-2A54832/2021, England/QEUH-2A54850/2021, England/QEUH-2A5486F/2021, England/QEUH-2A5488D/2021, England/QEUH-2A5489C/2021, England/QEUH-2A548AB/2021, England/QEUH-2A548C9/2021, England/QEUH-2A548D8/2021, England/QEUH-2A548E7/2021, England/QEUH-2A548F6/2021, England/QEUH-2A54911/2021, England/QEUH-2A54920/2021, England/QEUH-2A5493F/2021, England/QEUH-2A5494E/2021, England/QEUH-2A5495D/2021, England/QEUH-2A5497B/2021, England/QEUH-2A54999/2021, England/QEUH-2A549B7/2021, England/QEUH-2A56180/2021, England/QEUH-2A5619F/2021, England/QEUH-2A561BD/2021, England/QEUH-2A561CC/2021, England/QEUH-2A561DB/2021, England/QEUH-2A561F9/2021, England/QEUH-2A56205/2021, England/QEUH-2A56241/2021, England/QEUH-2A5626F/2021, England/QEUH-2A5628D/2021, England/QEUH-2A562AB/2021, England/QEUH-2A562BA/2021, England/QEUH-2A562C9/2021, England/QEUH-2A562D8/2021, England/QEUH-2A5638A/2021, England/QEUH-2A563B7/2021, England/QEUH-2A56487/2021, England/QEUH-2A56496/2021, England/QEUH-2A564F0/2021, England/QEUH-2A56548/2021, England/QEUH-2A56575/2021, England/QEUH-2A565FD/2021, England/QEUH-2A56627/2021, England/QEUH-2A56645/2021, England/QEUH-2A56654/2021, England/QEUH-2A56663/2021, England/QEUH-2A56672/2021, England/QEUH-2A56681/2021, England/QEUH-2A566AF/2021, England/QEUH-2A566BE/2021, England/QEUH-2A566CD/2021, England/QEUH-2A566DC/2021, England/QEUH-2A566FA/2021, England/QEUH-2A56706/2021, England/QEUH-2A5ADA6/2021, England/QEUH-2A5ADE2/2021, England/QEUH-2A5ADF1/2021, England/QEUH-2A5AE0D/2021, England/QEUH-2A5AEA3/2021, England/QEUH-2A5AEC1/2021, England/QEUH-2A5AED0/2021, England/QEUH-2A5AEEF/2021, England/QEUH-2A5AEFE/2021, England/QEUH-2A5AF28/2021, England/QEUH-2A5AF55/2021, England/QEUH-2A5AF64/2021, England/QEUH-2A5AF73/2021, England/QEUH-2A5AF91/2021, England/QEUH-2A5AFCE/2021, England/QEUH-2A5AFDD/2021, England/QEUH-2A5AFEC/2021, England/QEUH-2A5AFFB/2021, England/QEUH-2A5B024/2021, England/QEUH-2A5B042/2021, England/QEUH-2A5B051/2021, England/QEUH-2A5B060/2021, England/QEUH-2A5B08E/2021, England/QEUH-2A5B0AC/2021, England/QEUH-2A5B0BB/2021, England/QEUH-2A5B0E8/2021, England/QEUH-2A5B103/2021, England/QEUH-2A5B121/2021, England/QEUH-2A5B14F/2021, England/QEUH-2A5B15E/2021, England/QEUH-2A5B18B/2021, England/QEUH-2A5B19A/2021, England/QEUH-2A5B1A9/2021, England/QEUH-2A5B1B8/2021, England/QEUH-2A5B1C7/2021, England/QEUH-2A5B1D6/2021, England/QEUH-2A5B1F4/2021, England/QEUH-2A5B200/2021, England/QEUH-2A5B21F/2021, England/QEUH-2A5B22E/2021, England/QEUH-2A5B23D/2021, England/QEUH-2A5B25B/2021, England/QEUH-2A5B26A/2021, England/QEUH-2A5B279/2021, England/QEUH-2A5B288/2021, England/QEUH-2A5B297/2021, England/QEUH-2A5B2A6/2021, England/QEUH-2A5B2B5/2021, England/QEUH-2A5B2C4/2021, England/QEUH-2A5B31C/2021, England/QEUH-2A5B32B/2021, England/QEUH-2A5B33A/2021, England/QEUH-2A5B349/2021, England/QEUH-2A5B358/2021, England/QEUH-2A5B367/2021, England/QEUH-2A6CD83/2021, England/QEUH-2A6CD92/2021, England/QEUH-2A6CE53/2021, England/QEUH-2A6CE62/2021, England/QEUH-2A6CE80/2021, England/QEUH-2A6CE9F/2021, England/QEUH-2A6CECC/2021, England/QEUH-2A6CEF9/2021, England/QEUH-2A6CF32/2021, England/QEUH-2A6CF6F/2021, England/QEUH-2A6CF7E/2021, England/QEUH-2A6CF8D/2021, England/QEUH-2A6CF9C/2021, England/QEUH-2A6CFAB/2021, England/QEUH-2A6CFBA/2021, England/QEUH-2A6CFF6/2021, England/QEUH-2A6D001/2021, England/QEUH-2A6D02F/2021, England/QEUH-2A6D04D/2021, England/QEUH-2A6D05C/2021, England/QEUH-2A6D06B/2021, England/QEUH-2A6D07A/2021, England/QEUH-2A6D089/2021, England/QEUH-2A6D098/2021, England/QEUH-2A6D0A7/2021, England/QEUH-2A6D0B6/2021, England/QEUH-2A6D0C5/2021, England/QEUH-2A6D0F2/2021, England/QEUH-2A6D11D/2021, England/QEUH-2A6D12C/2021, England/QEUH-2A6D14A/2021, England/QEUH-2A6D159/2021, England/QEUH-2A6D177/2021, England/QEUH-2A6D186/2021, England/QEUH-2A6D195/2021, England/QEUH-2A6D1C2/2021, England/QEUH-2A6D1FF/2021, England/QEUH-2A79B2F/2021, England/QEUH-2A79B6B/2021, England/QEUH-2A79BB6/2021, England/QEUH-2A79C0E/2021, England/QEUH-2A79C3B/2021, England/QEUH-2A79C4A/2021, England/QEUH-2A79C77/2021, England/QEUH-2A79C86/2021, England/QEUH-2A79CA4/2021, England/QEUH-2A79CD1/2021, England/QEUH-2A79CE0/2021, England/QEUH-2A79CFF/2021, England/QEUH-2A79D1A/2021, England/QEUH-2A79D29/2021, England/QEUH-2A79D38/2021, England/QEUH-2A79D65/2021, England/QEUH-2A79D83/2021, England/QEUH-2A79DED/2021, England/QEUH-2A79E08/2021, England/QEUH-2A79E17/2021, England/QEUH-2A79E80/2021, England/QEUH-2A79E9F/2021, England/QEUH-2A79EAE/2021, England/QEUH-2A79ECC/2021, England/QEUH-2A79F6F/2021, England/QEUH-2A79FBA/2021, England/QEUH-2A79FF6/2021, England/QEUH-2A7A001/2021, England/QEUH-2A7A02F/2021, England/QEUH-2A7A04D/2021, England/QEUH-2A7A05C/2021, England/QEUH-2A7A089/2021, England/QEUH-2A7A098/2021, England/QEUH-2A7B2DD/2021, England/QEUH-2A7B440/2021, England/QEUH-2A7B5A7/2021, England/QEUH-2A7B60E/2021, England/QEUH-2A7B61D/2021, England/QEUH-2A7B6A4/2021, England/QEUH-2A7B747/2021, England/QEUH-2A7B7ED/2021, England/QEUH-2A7B835/2021, England/QEUH-2A7B89F/2021, England/QEUH-2A7B8AE/2021, England/QEUH-2A7B8F9/2021, England/QEUH-2A7B9AB/2021, England/QEUH-2A7B9F6/2021, England/QEUH-2A7BA02/2021, England/QEUH-2A7BAB7/2021, England/QEUH-2A7BAD5/2021, England/QEUH-2A7BB4B/2021, England/QEUH-2A7BB87/2021, England/QEUH-2A7BBF0/2021, England/QEUH-2A7BC0C/2021, England/QEUH-2A7BC1B/2021, England/QEUH-2A7BC2A/2021, England/QEUH-2A7BC57/2021, England/QEUH-2A7BC66/2021, England/QEUH-2A7BC75/2021, England/QEUH-2A7BC84/2021, England/QEUH-2A7BC93/2021, England/QEUH-2A7BCFD/2021, England/QEUH-2A7BD09/2021, England/QEUH-2A7BD27/2021, England/QEUH-2A7BD36/2021, England/QEUH-2A7BD45/2021, England/QEUH-2A7BD54/2021, England/QEUH-2A7BD63/2021, England/QEUH-2A7BD72/2021, England/QEUH-2A7BDBE/2021, England/QEUH-2A7BDDC/2021, England/QEUH-2A7BDEB/2021, England/QEUH-2A7BDFA/2021, England/QEUH-2A7BE24/2021, England/QEUH-2A7BE33/2021, England/QEUH-2A7BE42/2021, England/QEUH-2A7BE51/2021, England/QEUH-2A7BECA/2021, England/QEUH-2A7BF12/2021, England/QEUH-2A7BF30/2021, England/QEUH-2A7BFB8/2021, England/QEUH-2A7BFD6/2021, England/QEUH-2A7C02D/2021, England/QEUH-2A7C04B/2021, England/QEUH-2A7C069/2021, England/QEUH-2A7C087/2021, England/QEUH-2A7C096/2021, England/QEUH-2A7C0A5/2021, England/QEUH-2A7C10C/2021, England/QEUH-2A7C12A/2021, England/QEUH-2A7C139/2021, England/QEUH-2A7C157/2021, England/QEUH-2A7C1B1/2021, England/QEUH-2A7C1C0/2021, England/QEUH-2A7C236/2021, England/QEUH-2A7C272/2021, England/QEUH-2A7C2AF/2021, England/QEUH-2A7C2BE/2021, England/QEUH-2A7C306/2021, England/QEUH-2A7C324/2021, England/QEUH-2A7C342/2021, England/QEUH-2A7C351/2021, England/QEUH-2A7C360/2021, England/QEUH-2A7C37F/2021, England/QEUH-2A7C38E/2021, England/QEUH-2A7C3E8/2021, England/QEUH-2A7D5E1/2021, England/QEUH-2A7D5F0/2021, England/QEUH-2A7D61B/2021, England/QEUH-2A7D62A/2021, England/QEUH-2A7D639/2021, England/QEUH-2A7D657/2021, England/QEUH-2A7D666/2021, England/QEUH-2A7D675/2021, England/QEUH-2A7D684/2021, England/QEUH-2A7D693/2021, England/QEUH-2A7D6A2/2021, England/QEUH-2A7D6B1/2021, England/QEUH-2A7D6C0/2021, England/QEUH-2A7D6FD/2021, England/QEUH-2A7D727/2021, England/QEUH-2A7D736/2021, England/QEUH-2A7D763/2021, England/QEUH-2A7D772/2021, England/QEUH-2A7D781/2021, England/QEUH-2A7D7AF/2021, England/QEUH-2A7D7BE/2021, England/QEUH-2A7D7CD/2021, England/QEUH-2A7D7DC/2021, England/QEUH-2A7D7EB/2021, England/QEUH-2A7D7FA/2021, England/QEUH-2A7D806/2021, England/QEUH-2A7D824/2021, England/QEUH-2A7D833/2021, England/QEUH-2A7D842/2021, England/QEUH-2A7D851/2021, England/QEUH-2A7D860/2021, England/QEUH-2A7D87F/2021, England/QEUH-2A7D88E/2021, England/QEUH-2A7D8AC/2021, England/QEUH-2A7D8BB/2021, England/QEUH-2A7D8CA/2021, England/QEUH-2A7D8D9/2021, England/QEUH-2A7D8E8/2021, England/QEUH-2A7D8F7/2021, England/QEUH-2A7D903/2021, England/QEUH-2A7D921/2021, England/QEUH-2A7D930/2021, England/QEUH-2A7D94F/2021, England/QEUH-2A7D95E/2021, England/QEUH-2A7D96D/2021, England/QEUH-2A7D97C/2021, England/QEUH-2A7D9B8/2021, England/QEUH-2A7D9D6/2021, England/QEUH-2A7D9E5/2021, England/QEUH-2A7D9F4/2021, England/QEUH-2A7DA00/2021, England/QEUH-2A7DA2E/2021, England/QEUH-2A7DA4C/2021, England/QEUH-2A7DA5B/2021, England/QEUH-2A7DA6A/2021, England/QEUH-2A7DA79/2021, England/QEUH-2A7DA88/2021, England/QEUH-2A7DA97/2021, England/QEUH-2A7DAA6/2021, England/QEUH-2A7DAB5/2021, England/QEUH-2A7DAC4/2021, England/QEUH-2A7DAD3/2021, England/QEUH-2A7DAF1/2021, England/QEUH-2A7DB0D/2021, England/QEUH-2A7DB1C/2021, England/QEUH-2A7DB2B/2021, England/QEUH-2A7DB49/2021, England/QEUH-2A7DB58/2021, England/QEUH-2A7DB76/2021, England/QEUH-2A7DB85/2021, England/QEUH-2A7DB94/2021, England/QEUH-2A7E1A0/2021, England/QEUH-2A7E1DD/2021, England/QEUH-2A7E1EC/2021, England/QEUH-2A7E1FB/2021, England/QEUH-2A7E216/2021, England/QEUH-2A7E225/2021, England/QEUH-2A7E261/2021, England/QEUH-2A7E28F/2021, England/QEUH-2A7E2AD/2021, England/QEUH-2A7E2BC/2021, England/QEUH-2A7E313/2021, England/QEUH-2A7E340/2021, England/QEUH-2A7E36E/2021, England/QEUH-2A7E39B/2021, England/QEUH-2A7E3C8/2021, England/QEUH-2A7E3D7/2021, England/QEUH-2A7E3E6/2021, England/QEUH-2A7E3F5/2021, England/QEUH-2A7E401/2021, England/QEUH-2A7E410/2021, England/QEUH-2A7E42F/2021, England/QEUH-2A7E43E/2021, England/QEUH-2A7E45C/2021, England/QEUH-2A7E47A/2021, England/QEUH-2A7E489/2021, England/QEUH-2A7E498/2021, England/QEUH-2A7E4A7/2021, England/QEUH-2A7E4B6/2021, England/QEUH-2A7E4C5/2021, England/QEUH-2A7E4E3/2021, England/QEUH-2A7E4F2/2021, England/QEUH-2A7E50E/2021, England/QEUH-2A7E52C/2021, England/QEUH-2A7E53B/2021, England/QEUH-2A7E54A/2021, England/QEUH-2A7E559/2021, England/QEUH-2A7E586/2021, England/QEUH-2A7E595/2021, England/QEUH-2A7E5C2/2021, England/QEUH-2A7E5D1/2021, England/QEUH-2A7E60B/2021, England/QEUH-2A7E61A/2021, England/QEUH-2A7E638/2021, England/QEUH-2A7E647/2021, England/QEUH-2A7E656/2021, England/QEUH-2A7E665/2021, England/QEUH-2A7E674/2021, England/QEUH-2A7E6A1/2021, England/QEUH-2A7E6B0/2021, England/QEUH-2A7E6CF/2021, England/QEUH-2A7E6ED/2021, England/QEUH-2A7E6FC/2021, England/QEUH-2A7E708/2021, England/QEUH-2A7E726/2021, England/QEUH-2A7E744/2021, England/QEUH-2A7E771/2021, England/QEUH-2A7E780/2021, England/QEUH-2A7E79F/2021, England/QEUH-2A7E7BD/2021, England/QEUH-2A7E7CC/2021, England/QEUH-2A7E7EA/2021, England/QEUH-2A7E805/2021, England/QEUH-2A7E814/2021, England/QEUH-2A7E823/2021, England/QEUH-2A7E841/2021, England/QEUH-2A7E87E/2021, England/QEUH-2A7E88D/2021, England/QEUH-2A7E8AB/2021, England/QEUH-2A7E8C9/2021, England/QEUH-2A7E8D8/2021, England/QEUH-2A7E8E7/2021, England/QEUH-2A7E8F6/2021, England/QEUH-2A7E911/2021, England/QEUH-2A7E94E/2021, England/QEUH-2A7E95D/2021, England/QEUH-2A7E96C/2021, England/QEUH-2A7E98A/2021, England/QEUH-2A7E9A8/2021, England/QEUH-2A7E9B7/2021, England/QEUH-2A7E9C6/2021, England/QEUH-2A7E9D5/2021, England/QEUH-2A7E9E4/2021, England/QEUH-2A7E9F3/2021, England/QEUH-2A7EA0F/2021, England/QEUH-2A7EA1E/2021, England/QEUH-2A7EA2D/2021, England/QEUH-2A7EA3C/2021, England/QEUH-2A7EA4B/2021, England/QEUH-2A7EA69/2021, England/QEUH-2A7EA87/2021, England/QEUH-2A7EA96/2021, England/QEUH-2A7EAA5/2021, England/QEUH-2A7EAB4/2021, England/QEUH-2A7EAC3/2021, England/QEUH-2A7EAE1/2021, England/QEUH-2A7EB0C/2021, England/QEUH-2A7EB1B/2021, England/QEUH-2A7EB2A/2021, England/QEUH-2A7EB48/2021, England/QEUH-2A7EB57/2021, England/QEUH-2A7EB75/2021, England/QEUH-2A7EB84/2021, England/QEUH-2A7EBA2/2021, England/QEUH-2A7EBB1/2021, England/QEUH-2A7EBC0/2021, England/QEUH-2A7EBFD/2021, England/QEUH-2A7EC18/2021, England/QEUH-2A7EC36/2021, England/QEUH-2A7EC54/2021, England/QEUH-2A7EC63/2021, England/QEUH-2A7EC72/2021, England/QEUH-2A7EC81/2021, England/QEUH-2A7EC90/2021, England/QEUH-2A7ECAF/2021, England/QEUH-2A7ECBE/2021, England/QEUH-2A7ECCD/2021, England/QEUH-2A7ECEB/2021, England/QEUH-2A7ED15/2021, England/QEUH-2A7ED33/2021, England/QEUH-2A7ED42/2021, England/QEUH-2A7F35E/2021, England/QEUH-2A7F39A/2021, England/QEUH-2A7F46A/2021, England/QEUH-2A7F479/2021, England/QEUH-2A7F497/2021, England/QEUH-2A7F4B5/2021, England/QEUH-2A7F4E2/2021, England/QEUH-2A7F4F1/2021, England/QEUH-2A7F549/2021, England/QEUH-2A7F567/2021, England/QEUH-2A7F585/2021, England/QEUH-2A7F628/2021, England/QEUH-2A7F637/2021, England/QEUH-2A7F6CE/2021, England/QEUH-2A7F6FB/2021, England/QEUH-2A7F716/2021, England/QEUH-2A7F734/2021, England/QEUH-2A7F78F/2021, England/QEUH-2A7F7CB/2021, England/QEUH-2A7F89B/2021, England/QEUH-2A7F8AA/2021, England/QEUH-2A7F8B9/2021, England/QEUH-2A7F8D7/2021, England/QEUH-2A7F8F5/2021, England/QEUH-2A7F95C/2021, England/QEUH-2A7F96B/2021, England/QEUH-2A7F97A/2021, England/QEUH-2A7F998/2021, England/QEUH-2A7FA2C/2021, England/QEUH-2A7FA4A/2021, England/QEUH-2A7FA77/2021, England/QEUH-2A7FA86/2021, England/QEUH-2A7FAC2/2021, England/QEUH-2A7FB1A/2021, England/QEUH-2A7FB56/2021, England/QEUH-2A7FC17/2021, England/QEUH-2A7FC62/2021, England/QEUH-2A7FC9F/2021, England/QEUH-2A7FCCC/2021, England/QEUH-2A7FD05/2021, England/QEUH-2A7FD14/2021, England/QEUH-2A7FD32/2021, England/QEUH-2A7FD41/2021, England/QEUH-2A7FD50/2021, England/QEUH-2A7FD6F/2021, England/QEUH-2A7FD7E/2021, England/QEUH-2A7FD8D/2021, England/QEUH-2A7FDAB/2021, England/QEUH-2A7FDBA/2021, England/QEUH-2A7FDC9/2021, England/QEUH-2A7FE11/2021, England/QEUH-2A7FE7B/2021, England/QEUH-2A7FE8A/2021, England/QEUH-2A7FE99/2021, England/QEUH-2A7FEA8/2021, England/QEUH-2A80ACE/2021, England/QEUH-2A80ADD/2021, England/QEUH-2A80AFB/2021, England/QEUH-2A80B07/2021, England/QEUH-2A80B25/2021, England/QEUH-2A80B43/2021, England/QEUH-2A80B52/2021, England/QEUH-2A80B61/2021, England/QEUH-2A80B8F/2021, England/QEUH-2A80B9E/2021, England/QEUH-2A80BAD/2021, England/QEUH-2A80BBC/2021, England/QEUH-2A80BCB/2021, England/QEUH-2A80BDA/2021, England/QEUH-2A80BE9/2021, England/QEUH-2A80BF8/2021, England/QEUH-2A80C04/2021, England/QEUH-2A80C13/2021, England/QEUH-2A80C22/2021, England/QEUH-2A80C31/2021, England/QEUH-2A80C40/2021, England/QEUH-2A80C5F/2021, England/QEUH-2A80C6E/2021, England/QEUH-2A80C7D/2021, England/QEUH-2A80C8C/2021, England/QEUH-2A80C9B/2021, England/QEUH-2A80CAA/2021, England/QEUH-2A80CC8/2021, England/QEUH-2A80CD7/2021, England/QEUH-2A80CE6/2021, England/QEUH-2A80CF5/2021, England/QEUH-2A80D01/2021, England/QEUH-2A80D2F/2021, England/QEUH-2A80D3E/2021, England/QEUH-2A80D4D/2021, England/QEUH-2A80D5C/2021, England/QEUH-2A80D6B/2021, England/QEUH-2A80D7A/2021, England/QEUH-2A80D89/2021, England/QEUH-2A80DA7/2021, England/QEUH-2A80DB6/2021, England/QEUH-2A80DC5/2021, England/QEUH-2A80DD4/2021, England/QEUH-2A80DE3/2021, England/QEUH-2A80E0E/2021, England/QEUH-2A80E1D/2021, England/QEUH-2A80E3B/2021, England/QEUH-2A80E4A/2021, England/QEUH-2A80E68/2021, England/QEUH-2A80E95/2021, England/QEUH-2A80EA4/2021, England/QEUH-2A80EC2/2021, England/QEUH-2A80ED1/2021, England/QEUH-2A80EE0/2021, England/QEUH-2A80EFF/2021, England/QEUH-2A80F0B/2021, England/QEUH-2A80F1A/2021, England/QEUH-2A80F29/2021, England/QEUH-2A80F74/2021, England/QEUH-2A80F92/2021, England/QEUH-2A80FA1/2021, England/QEUH-2A80FED/2021, England/QEUH-2A80FFC/2021, England/QEUH-2A81007/2021, England/QEUH-2A81016/2021, England/QEUH-2A81025/2021, England/QEUH-2A81034/2021, England/QEUH-2A81043/2021, England/QEUH-2A81052/2021, England/QEUH-2A81061/2021, England/QEUH-2A810CB/2021, England/QEUH-2A810DA/2021, England/QEUH-2A81104/2021, England/QEUH-2A8119B/2021, England/QEUH-2A811B9/2021, England/QEUH-2A811F5/2021, England/QEUH-2A812A7/2021, England/QEUH-2A812C5/2021, England/QEUH-2A812F2/2021, England/QEUH-2A8130E/2021, England/QEUH-2A8131D/2021, England/QEUH-2A8132C/2021, England/QEUH-2A81368/2021, England/QEUH-2A81377/2021, England/QEUH-2A813D1/2021, England/QEUH-2A813E0/2021, England/QEUH-2A81474/2021, England/QEUH-2A81492/2021, England/QEUH-2A814FC/2021, England/QEUH-2A81526/2021, England/QEUH-2A81535/2021, England/QEUH-2A81553/2021, England/QEUH-2A81571/2021, England/QEUH-2A81580/2021, England/QEUH-2A8159F/2021, England/QEUH-2A815CC/2021, England/QEUH-2A815DB/2021, England/QEUH-2A81623/2021, England/QEUH-2A81650/2021, England/QEUH-2A8166F/2021, England/QEUH-2A82FAF/2021, England/QEUH-2A83014/2021, England/QEUH-2A83102/2021, England/QEUH-2A83111/2021, England/QEUH-2A8332A/2021, England/QEUH-2A839CE/2021, England/QEUH-2A839EC/2021, England/QEUH-2A839FB/2021, England/QEUH-2A83A07/2021, England/QEUH-2A83A16/2021, England/QEUH-2A83A25/2021, England/QEUH-2A83A43/2021, England/QEUH-2A83A52/2021, England/QEUH-2A83A61/2021, England/QEUH-2A83ACB/2021, England/QEUH-2A83ADA/2021, England/QEUH-2A83B31/2021, England/QEUH-2A83BE6/2021, England/QEUH-2A83C5C/2021, England/QEUH-2A83CC5/2021, England/QEUH-2A83CD4/2021, England/QEUH-2A83CF2/2021, England/QEUH-2A83D0E/2021, England/QEUH-2A83D2C/2021, England/QEUH-2A83D68/2021, England/QEUH-2A83D95/2021, England/QEUH-2A83DB3/2021, England/QEUH-2A83DD1/2021, England/QEUH-2A83DE0/2021, England/QEUH-2A83DFF/2021, England/QEUH-2A83E0B/2021, England/QEUH-2A83E1A/2021, England/QEUH-2A83E29/2021, England/QEUH-2A83E38/2021, England/QEUH-2A83EDE/2021, England/QEUH-2A83EFC/2021, England/QEUH-2A83F17/2021, England/QEUH-2A83F26/2021, England/QEUH-2A83F44/2021, England/QEUH-2A83F53/2021, England/QEUH-2A83F71/2021, England/QEUH-2A8C707/2021, England/QEUH-2A8C716/2021, England/QEUH-2A8C743/2021, England/QEUH-2A8C761/2021, England/QEUH-2A8C770/2021, England/QEUH-2A8C78F/2021, England/QEUH-2A8C7DA/2021, England/QEUH-2A8C804/2021, England/QEUH-2A8C813/2021, England/QEUH-2A8CAC2/2021, England/QEUH-2A8CAD1/2021, England/QEUH-2A8CB0B/2021, England/QEUH-2A8CB1A/2021, England/QEUH-2A8CB29/2021, England/QEUH-2A8CB38/2021, England/QEUH-2A8CB47/2021, England/QEUH-2A8CB56/2021, England/QEUH-2A8CB65/2021, England/QEUH-2A8CB74/2021, England/QEUH-2A8CBA1/2021, England/QEUH-2A8CBB0/2021, England/QEUH-2A8CBDE/2021, England/QEUH-2A8CBED/2021, England/QEUH-2A8CC26/2021, England/QEUH-2A8CC35/2021, England/QEUH-2A8CC62/2021, England/QEUH-2A8CC71/2021, England/QEUH-2A8CC80/2021, England/QEUH-2A8D223/2021, England/QEUH-2A8D232/2021, England/QEUH-2A8D241/2021, England/QEUH-2A8D250/2021, England/QEUH-2A8D26F/2021, England/QEUH-2A8E42C/2021, England/QEUH-2A8E44A/2021, England/QEUH-2A8E459/2021, England/QEUH-2A8E486/2021, England/QEUH-2A8E4C2/2021, England/QEUH-2A8E51A/2021, England/QEUH-2A8E547/2021, England/QEUH-2A8E556/2021, England/QEUH-2A8E574/2021, England/QEUH-2A8E592/2021, England/QEUH-2A8E5DE/2021, England/QEUH-2A8E662/2021, England/QEUH-2A8E680/2021, England/QEUH-2A8E6AE/2021, England/QEUH-2A8E6DB/2021, England/QEUH-2A8E714/2021, England/QEUH-2A8E723/2021, England/QEUH-2A8E732/2021, England/QEUH-2A8E741/2021, England/QEUH-2A8E750/2021, England/QEUH-2A8E78D/2021, England/QEUH-2A8E7AB/2021, England/QEUH-2A8E7C9/2021, England/QEUH-2A8E7E7/2021, England/QEUH-2A8E7F6/2021, England/QEUH-2A8E811/2021, England/QEUH-2A8E85D/2021, England/QEUH-2A8E86C/2021, England/QEUH-2A8E87B/2021, England/QEUH-2A8E88A/2021, England/QEUH-2A8E8A8/2021, England/QEUH-2A8E8C6/2021, England/QEUH-2A8E8D5/2021, England/QEUH-2A8E8F3/2021, England/QEUH-2A8E90F/2021, England/QEUH-2A8E92D/2021, England/QEUH-2A8E969/2021, England/QEUH-2A8E996/2021, England/QEUH-2A8F054/2021, England/QEUH-2A8F072/2021, England/QEUH-2A8F0EB/2021, England/QEUH-2A8F151/2021, England/QEUH-2A8F17F/2021, England/QEUH-2A8F203/2021, England/QEUH-2A8F212/2021, England/QEUH-2A8F230/2021, England/QEUH-2A8F2B8/2021, England/QEUH-2A8F300/2021, England/QEUH-2A8F43A/2021, England/QEUH-2A8F476/2021, England/QEUH-2A8F4A3/2021, England/QEUH-2A8F4D0/2021, England/QEUH-2A8F4FE/2021, England/QEUH-2A8F519/2021, England/QEUH-2A8F582/2021, England/QEUH-2A94DEC/2021, England/QEUH-2A94E16/2021, England/QEUH-2A94E34/2021, England/QEUH-2A94E43/2021, England/QEUH-2A94E52/2021, England/QEUH-2A94E61/2021, England/QEUH-2A94E9E/2021, England/QEUH-2A94EBC/2021, England/QEUH-2A94ECB/2021, England/QEUH-2A94EDA/2021, England/QEUH-2A94EE9/2021, England/QEUH-2A94F04/2021, England/QEUH-2A94F22/2021, England/QEUH-2A94F31/2021, England/QEUH-2A94F40/2021, England/QEUH-2A94F5F/2021, England/QEUH-2A94F6E/2021, England/QEUH-2A94F7D/2021, England/QEUH-2A94F8C/2021, England/QEUH-2A94F9B/2021, England/QEUH-2A94FAA/2021, England/QEUH-2A94FB9/2021, England/QEUH-2A94FE6/2021, England/QEUH-2A94FF5/2021, England/QEUH-2A95000/2021, England/QEUH-2A9501F/2021, England/QEUH-2A95079/2021, England/QEUH-2A95088/2021, England/QEUH-2A95097/2021, England/QEUH-2A950B5/2021, England/QEUH-2A950C4/2021, England/QEUH-2A950F1/2021, England/QEUH-2A95158/2021, England/QEUH-2A95167/2021, England/QEUH-2A95185/2021, England/QEUH-2A951A3/2021, England/QEUH-2A951B2/2021, England/QEUH-2A951D0/2021, England/QEUH-2A951EF/2021, England/QEUH-2A951FE/2021, England/QEUH-2A9520A/2021, England/QEUH-2A95228/2021, England/QEUH-2A95237/2021, England/QEUH-2A95255/2021, England/QEUH-2A95264/2021, England/QEUH-2A95273/2021, England/QEUH-2A95291/2021, England/QEUH-2A952A0/2021, England/QEUH-2A952CE/2021, England/QEUH-2A952FB/2021, England/QEUH-2A95307/2021, England/QEUH-2A95316/2021, England/QEUH-2A95325/2021, England/QEUH-2A95343/2021, England/QEUH-2A95352/2021, England/QEUH-2A95361/2021, England/QEUH-2A95370/2021, England/QEUH-2A9538F/2021, England/QEUH-2A953AD/2021, England/QEUH-2A953BC/2021, England/QEUH-2A95FC7/2021, England/QEUH-2A95FD6/2021, England/QEUH-2A96078/2021, England/QEUH-2A96087/2021, England/QEUH-2A96096/2021, England/QEUH-2A960A5/2021, England/QEUH-2A960C3/2021, England/QEUH-2A960D2/2021, England/QEUH-2A960E1/2021, England/QEUH-2A960F0/2021, England/QEUH-2A9610C/2021, England/QEUH-2A9611B/2021, England/QEUH-2A9612A/2021, England/QEUH-2A96157/2021, England/QEUH-2A96166/2021, England/QEUH-2A96175/2021, England/QEUH-2A96193/2021, England/QEUH-2A961FD/2021, England/QEUH-2A96218/2021, England/QEUH-2A96227/2021, England/QEUH-2A96236/2021, England/QEUH-2A96254/2021, England/QEUH-2A96263/2021, England/QEUH-2A96281/2021, England/QEUH-2A96290/2021, England/QEUH-2A962BE/2021, England/QEUH-2A962DC/2021, England/QEUH-2A9639D/2021, England/QEUH-2A963D9/2021, England/QEUH-2A963E8/2021, England/QEUH-2A96403/2021, England/QEUH-2A96412/2021, England/QEUH-2A96421/2021, England/QEUH-2A96430/2021, England/QEUH-2A9644F/2021, England/QEUH-2A9645E/2021, England/QEUH-2A9647C/2021, England/QEUH-2A9649A/2021, England/QEUH-2A964A9/2021, England/QEUH-2A96500/2021, England/QEUH-2A9651F/2021, England/QEUH-2A9654C/2021, England/QEUH-2A9655B/2021, England/QEUH-2A97129/2021, England/QEUH-2A97138/2021, England/QEUH-2A97147/2021, England/QEUH-2A97165/2021, England/QEUH-2A97183/2021, England/QEUH-2A97192/2021, England/QEUH-2A971A1/2021, England/QEUH-2A971B0/2021, England/QEUH-2A971CF/2021, England/QEUH-2A971DE/2021, England/QEUH-2A971FC/2021, England/QEUH-2A97217/2021, England/QEUH-2A97226/2021, England/QEUH-2A97235/2021, England/QEUH-2A97253/2021, England/QEUH-2A97350/2021, England/QEUH-2A9739C/2021, England/QEUH-2A97402/2021, England/QEUH-2A97411/2021, England/QEUH-2A9743F/2021, England/QEUH-2A9744E/2021, England/QEUH-2A9746C/2021, England/QEUH-2A9747B/2021, England/QEUH-2A9748A/2021, England/QEUH-2A974A8/2021, England/QEUH-2A974B7/2021, England/QEUH-2A974C6/2021, England/QEUH-2A9750F/2021, England/QEUH-2A9753C/2021, England/QEUH-2A9754B/2021, England/QEUH-2A9755A/2021, England/QEUH-2A97569/2021, England/QEUH-2A975A5/2021, England/QEUH-2A975B4/2021, England/QEUH-2A975C3/2021, England/QEUH-2A975D2/2021, England/QEUH-2A975E1/2021, England/QEUH-2A975F0/2021, England/QEUH-2A9760C/2021, England/QEUH-2A9762A/2021, England/QEUH-2A97639/2021, England/QEUH-2A97648/2021, England/QEUH-2A97666/2021, England/QEUH-2A97684/2021, England/QEUH-2A97693/2021, England/QEUH-2A976A2/2021, England/QEUH-2A976B1/2021, England/QEUH-2A976C0/2021, England/QEUH-2A976DF/2021, England/QEUH-2A976EE/2021, England/QEUH-2A976FD/2021, England/QEUH-2A988C9/2021, England/QEUH-2A98902/2021, England/QEUH-2A9894E/2021, England/QEUH-2A9897B/2021, England/QEUH-2A989A8/2021, England/QEUH-2A989F3/2021, England/QEUH-2A98A2D/2021, England/QEUH-2A98A96/2021, England/QEUH-2A98AB4/2021, England/QEUH-2A98AD2/2021, England/QEUH-2A98AE1/2021, England/QEUH-2A98B1B/2021, England/QEUH-2A98B57/2021, England/QEUH-2A98C36/2021, England/QEUH-2A98C90/2021, England/QEUH-2A98CCD/2021, England/QEUH-2A98CEB/2021, England/QEUH-2A98D06/2021, England/QEUH-2A98E4F/2021, England/QEUH-2A98E5E/2021, England/QEUH-2A9A41E/2021, England/QEUH-2A9B7D8/2021, England/QEUH-2A9B7E7/2021, England/QEUH-2A9B7F6/2021, England/QEUH-2A9B802/2021, England/QEUH-2A9B86C/2021, England/QEUH-2A9B8C6/2021, England/QEUH-2A9B8E4/2021, England/QEUH-2A9B8F3/2021, England/QEUH-2A9B91E/2021, England/QEUH-2A9B94B/2021, England/QEUH-2A9B978/2021, England/QEUH-2A9B9C3/2021, England/QEUH-2A9B9F0/2021, England/QEUH-2A9BA0C/2021, England/QEUH-2A9BA39/2021, England/QEUH-2A9BA57/2021, England/QEUH-2A9BA66/2021, England/QEUH-2A9BA84/2021, England/QEUH-2A9BA93/2021, England/QEUH-2A9BAC0/2021, England/QEUH-2A9BADF/2021, England/QEUH-2A9BAEE/2021, England/QEUH-2A9BB18/2021, England/QEUH-2A9BB27/2021, England/QEUH-2A9BB36/2021, England/QEUH-2A9BB45/2021, England/QEUH-2A9BB63/2021, England/QEUH-2A9BB72/2021, England/QEUH-2A9BB81/2021, England/QEUH-2A9BB90/2021, England/QEUH-2A9BBAF/2021, England/QEUH-2A9BBBE/2021, England/QEUH-2A9BBDC/2021, England/QEUH-2A9BC24/2021, England/QEUH-2A9BC33/2021, England/QEUH-2A9BC42/2021, England/QEUH-2A9BC60/2021, England/QEUH-2A9BC9D/2021, England/QEUH-2A9BCCA/2021, England/QEUH-2A9BD4F/2021, England/QEUH-2A9BD5E/2021, England/QEUH-2A9BD6D/2021, England/QEUH-2A9BD7C/2021, England/QEUH-2A9D518/2021, England/QEUH-2A9D527/2021, England/QEUH-2A9D554/2021, England/QEUH-2A9D563/2021, England/QEUH-2A9D5EB/2021, England/QEUH-2A9D5FA/2021, England/QEUH-2A9D68E/2021, England/QEUH-2A9D69D/2021, England/QEUH-2A9D6D9/2021, England/QEUH-2A9D6E8/2021, England/QEUH-2A9D721/2021, England/QEUH-2A9D74F/2021, England/QEUH-2A9D76D/2021, England/QEUH-2A9D78B/2021, England/QEUH-2A9D79A/2021, England/QEUH-2A9D7A9/2021, England/QEUH-2A9D7B8/2021, England/QEUH-2A9D84C/2021, England/QEUH-2A9D85B/2021, England/QEUH-2A9D86A/2021, England/QEUH-2A9D888/2021, England/QEUH-2A9D8A6/2021, England/QEUH-2A9D92B/2021, England/QEUH-2A9D93A/2021, England/QEUH-2A9D976/2021, England/QEUH-2A9D985/2021, England/QEUH-2A9D9A3/2021, England/QEUH-2A9D9C1/2021, England/QEUH-2A9D9FE/2021, England/QEUH-2A9DA28/2021, England/QEUH-2A9DA55/2021, England/QEUH-2A9DA91/2021, England/QEUH-2A9DACE/2021, England/QEUH-2A9EC9A/2021, England/QEUH-2A9ECA9/2021, England/QEUH-2A9ECE5/2021, England/QEUH-2A9ED3D/2021, England/QEUH-2A9ED4C/2021, England/QEUH-2A9ED6A/2021, England/QEUH-2A9ED97/2021, England/QEUH-2A9EDB5/2021, England/QEUH-2A9EE1C/2021, England/QEUH-2A9EE67/2021, England/QEUH-2A9EE94/2021, England/QEUH-2A9EEA3/2021, England/QEUH-2A9EEC1/2021, England/QEUH-2A9EF37/2021, England/QEUH-2A9EF73/2021, England/QEUH-2A9EFCE/2021, England/QEUH-2A9EFDD/2021, England/QEUH-2A9F0BB/2021, England/QEUH-2A9F0E8/2021, England/QEUH-2A9F0F7/2021, England/QEUH-2A9F1A9/2021, England/QEUH-2A9F1E5/2021, England/QEUH-2A9F1F4/2021, England/QEUH-2A9F200/2021, England/QEUH-2A9F21F/2021, England/QEUH-2AA0406/2021, England/QEUH-2AA0424/2021, England/QEUH-2AA0433/2021, England/QEUH-2AA048E/2021, England/QEUH-2AA04CA/2021, England/QEUH-2AA04D9/2021, England/QEUH-2AA04E8/2021, England/QEUH-2AA04F7/2021, England/QEUH-2AA0503/2021, England/QEUH-2AA0512/2021, England/QEUH-2AA0521/2021, England/QEUH-2AA0530/2021, England/QEUH-2AA058B/2021, England/QEUH-2AA059A/2021, England/QEUH-2AA05A9/2021, England/QEUH-2AA05B8/2021, England/QEUH-2AA05C7/2021, England/QEUH-2AA0600/2021, England/QEUH-2AA061F/2021, England/QEUH-2AA062E/2021, England/QEUH-2AA063D/2021, England/QEUH-2AA064C/2021, England/QEUH-2AA065B/2021, England/QEUH-2AA0679/2021, England/QEUH-2AA0697/2021, England/QEUH-2AA06E2/2021, England/QEUH-2AA070D/2021, England/QEUH-2AA071C/2021, England/QEUH-2AA073A/2021, England/QEUH-2AA0767/2021, England/QEUH-2AA07B2/2021, England/QEUH-2AA0828/2021, England/QEUH-2AA0837/2021, England/QEUH-2AA0855/2021, England/QEUH-2AA0882/2021, England/QEUH-2AA0891/2021, England/QEUH-2AA08A0/2021, England/QEUH-2AA08BF/2021, England/QEUH-2AA08CE/2021, England/QEUH-2AA08DD/2021, England/QEUH-2AA0916/2021, England/QEUH-2AA0943/2021, England/QEUH-2AA0952/2021, England/QEUH-2AA0970/2021, England/QEUH-2AA09AD/2021, England/QEUH-2AA09BC/2021, England/QEUH-2AA09CB/2021, England/QEUH-2AA2176/2021, England/QEUH-2AA21A3/2021, England/QEUH-2AA21D0/2021, England/QEUH-2AA2219/2021, England/QEUH-2AA2246/2021, England/QEUH-2AA2255/2021, England/QEUH-2AA2291/2021, England/QEUH-2AA22BF/2021, England/QEUH-2AA22CE/2021, England/QEUH-2AA22DD/2021, England/QEUH-2AA2307/2021, England/QEUH-2AA2316/2021, England/QEUH-2AA2325/2021, England/QEUH-2AA2334/2021, England/QEUH-2AA2343/2021, England/QEUH-2AA2352/2021, England/QEUH-2AA2361/2021, England/QEUH-2AA238F/2021, England/QEUH-2AA239E/2021, England/QEUH-2AA23AD/2021, England/QEUH-2AA23DA/2021, England/QEUH-2AA23F8/2021, England/QEUH-2AA2404/2021, England/QEUH-2AA2440/2021, England/QEUH-2AA246E/2021, England/QEUH-2AA248C/2021, England/QEUH-2AA249B/2021, England/QEUH-2AA24B9/2021, England/QEUH-2AA24C8/2021, England/QEUH-2AA24E6/2021, England/QEUH-2AA24F5/2021, England/QEUH-2AA2501/2021, England/QEUH-2AA2510/2021, England/QEUH-2AA252F/2021, England/QEUH-2AA253E/2021, England/QEUH-2AA254D/2021, England/QEUH-2AA257A/2021, England/QEUH-2AA2598/2021, England/QEUH-2AA25B6/2021, England/QEUH-2AA25C5/2021, England/QEUH-2AA25F2/2021, England/QEUH-2AA260E/2021, England/QEUH-2AA261D/2021, England/QEUH-2AA263B/2021, England/QEUH-2AA264A/2021, England/QEUH-2AA2659/2021, England/QEUH-2AA2668/2021, England/QEUH-2AA2677/2021, England/QEUH-2AA26A4/2021, England/QEUH-2AA26E0/2021, England/QEUH-2AA26FF/2021, England/QEUH-2AA271A/2021, England/QEUH-2AA2783/2021, England/QEUH-2AA2792/2021, England/QEUH-2AA27CF/2021, England/QEUH-2AA27ED/2021, England/QEUH-2AA2880/2021, England/QEUH-2AA289F/2021, England/QEUH-2AA28CC/2021, England/QEUH-2AA2932/2021, England/QEUH-2AA2941/2021, England/QEUH-2AA2A20/2021, England/QEUH-2AA2A3F/2021, England/QEUH-2AA2A7B/2021, England/QEUH-2AA2B0F/2021, England/QEUH-2AA2B3C/2021, England/QEUH-2AA2C0C/2021, England/QEUH-2AA2C2A/2021, England/QEUH-2AA2CFD/2021, England/QEUH-2AA2D27/2021, England/QEUH-2AA2D54/2021, England/QEUH-2AA2DBE/2021, England/QEUH-2AA2DDC/2021, England/QEUH-2AA2DFA/2021, England/QEUH-2AA2E60/2021, England/QEUH-2AA2E7F/2021, England/QEUH-2AA2E9D/2021, England/QEUH-2AA2F03/2021, England/QEUH-2AA2F12/2021, England/QEUH-2AA2F6D/2021, England/QEUH-2AA2F8B/2021, England/QEUH-2AA2FB8/2021, England/QEUH-2AA2FD6/2021, England/QEUH-2AA2FF4/2021, England/QEUH-2AA300F/2021, England/QEUH-2AA303C/2021, England/QEUH-2AA304B/2021, England/QEUH-2AA3087/2021, England/QEUH-2AA3096/2021, England/QEUH-2AA30C3/2021, England/QEUH-2AA30D2/2021, England/QEUH-2AA30F0/2021, England/QEUH-2AA310C/2021, England/QEUH-2AA311B/2021, England/QEUH-2AA3166/2021, England/QEUH-2AA3193/2021, England/QEUH-2AA31EE/2021, England/QEUH-2AA31FD/2021, England/QEUH-2AA3209/2021, England/QEUH-2AA3218/2021, England/QEUH-2AA3227/2021, England/QEUH-2AA3245/2021, England/QEUH-2AA32BE/2021, England/QEUH-2AA32EB/2021, England/QEUH-2AA32FA/2021, England/QEUH-2AA5708/2021, England/QEUH-2AA5771/2021, England/QEUH-2AA586F/2021, England/QEUH-2AA595D/2021, England/QEUH-2AA596C/2021, England/QEUH-2AA5B39/2021, England/QEUH-2AA734E/2021, England/QEUH-2AA737B/2021, England/QEUH-2AAACB9/2021, England/QEUH-2AAACE6/2021, England/QEUH-2AAAD5C/2021, England/QEUH-2AAAD6B/2021, England/QEUH-2AAADB6/2021, England/QEUH-2AAADC5/2021, England/QEUH-2AAADD4/2021, England/QEUH-2AAB465/2021, England/QEUH-2AAB474/2021, England/QEUH-2AAB492/2021, England/QEUH-2AAB4B0/2021, England/QEUH-2AAB4CF/2021, England/QEUH-2AAB4DE/2021, England/QEUH-2AAB526/2021, England/QEUH-2AAB535/2021, England/QEUH-2AAB544/2021, England/QEUH-2AAB553/2021, England/QEUH-2AAB571/2021, England/QEUH-2AAB5F9/2021, England/QEUH-2AAB623/2021, England/QEUH-2AAB650/2021, England/QEUH-2AAB66F/2021, England/QEUH-2AAB67E/2021, England/QEUH-2AAB68D/2021, England/QEUH-2AAB6C9/2021, England/QEUH-2AAB6D8/2021, England/QEUH-2AAB6F6/2021, England/QEUH-2AAB702/2021, England/QEUH-2AAB76C/2021, England/QEUH-2AAB78A/2021, England/QEUH-2AAB7A8/2021, England/QEUH-2AAB7B7/2021, England/QEUH-2AAB7E4/2021, England/QEUH-2AAB7F3/2021, England/QEUH-2AAB80F/2021, England/QEUH-2AAB869/2021, England/QEUH-2AAB887/2021, England/QEUH-2AAB896/2021, England/QEUH-2AAB8F0/2021, England/QEUH-2AAB91B/2021, England/QEUH-2AAB948/2021, England/QEUH-2AAB993/2021, England/QEUH-2AAB9B1/2021, England/QEUH-2AAB9EE/2021, England/QEUH-2AAE3A1/2021, England/QEUH-2AAE417/2021, England/QEUH-2AAE435/2021, England/QEUH-2AAE444/2021, England/QEUH-2AAE462/2021, England/QEUH-2AAE49F/2021, England/QEUH-2AAE541/2021, England/QEUH-2AAE5BA/2021, England/QEUH-2AAE5C9/2021, England/QEUH-2AAE63F/2021, England/QEUH-2AAE67B/2021, England/QEUH-2AAE71E/2021, England/QEUH-2AAE72D/2021, England/QEUH-2AAE74B/2021, England/QEUH-2AAE75A/2021, England/QEUH-2AAE796/2021, England/QEUH-2AAE7B4/2021, England/QEUH-2AAFB11/2021, England/QEUH-2AAFBB7/2021, England/QEUH-2AAFBD5/2021, England/QEUH-2AAFC1E/2021, England/QEUH-2AAFC2D/2021, England/QEUH-2AAFC69/2021, England/QEUH-2AAFC87/2021, England/QEUH-2AAFD0C/2021, England/QEUH-2AAFD2A/2021, England/QEUH-2AAFD57/2021, England/QEUH-2AAFD66/2021, England/QEUH-2AAFDEE/2021, England/QEUH-2AAFE09/2021, England/QEUH-2AAFE45/2021, England/QEUH-2AAFE81/2021, England/QEUH-2AAFEAF/2021, England/QEUH-2AAFF60/2021, England/QEUH-2AAFF9D/2021, England/QEUH-2AAFFAC/2021, England/QEUH-2AAFFBB/2021, England/QEUH-2AAFFE8/2021, England/QEUH-2AAFFF7/2021, England/QEUH-2AB002D/2021, England/QEUH-2AB0069/2021, England/QEUH-2AB0087/2021, England/QEUH-2AB2FA6/2021, England/QEUH-2AB2FB5/2021, England/QEUH-2AB2FC4/2021, England/QEUH-2AB2FD3/2021, England/QEUH-2AB300C/2021, England/QEUH-2AB301B/2021, England/QEUH-2AB302A/2021, England/QEUH-2AB3039/2021, England/QEUH-2AB3048/2021, England/QEUH-2AB3057/2021, England/QEUH-2AB3066/2021, England/QEUH-2AB3075/2021, England/QEUH-2AB3084/2021, England/QEUH-2AB3093/2021, England/QEUH-2AB30A2/2021, England/QEUH-2AB30B1/2021, England/QEUH-2AB30DF/2021, England/QEUH-2AB30EE/2021, England/QEUH-2AB30FD/2021, England/QEUH-2AB3109/2021, England/QEUH-2AB3118/2021, England/QEUH-2AB3127/2021, England/QEUH-2AB3136/2021, England/QEUH-2AB3145/2021, England/QEUH-2AB3154/2021, England/QEUH-2AB3163/2021, England/QEUH-2AB3172/2021, England/QEUH-2AB3181/2021, England/QEUH-2AB3190/2021, England/QEUH-2AB31AF/2021, England/QEUH-2AB31BE/2021, England/QEUH-2AB31DC/2021, England/QEUH-2AB31FA/2021, England/QEUH-2AB3206/2021, England/QEUH-2AB3215/2021, England/QEUH-2AB3224/2021, England/QEUH-2AB3242/2021, England/QEUH-2AB3251/2021, England/QEUH-2AB3260/2021, England/QEUH-2AB327F/2021, England/QEUH-2AB328E/2021, England/QEUH-2AB329D/2021, England/QEUH-2AB32AC/2021, England/QEUH-2AB32BB/2021, England/QEUH-2AB32CA/2021, England/QEUH-2AB32E8/2021, England/QEUH-2AB32F7/2021, England/QEUH-2AB3303/2021, England/QEUH-2AB3312/2021, England/QEUH-2AB3321/2021, England/QEUH-2AB3330/2021, England/QEUH-2AB334F/2021, England/QEUH-2AB335E/2021, England/QEUH-2AB336D/2021, England/QEUH-2AB338B/2021, England/QEUH-2AB339A/2021, England/QEUH-2AB33A9/2021, England/QEUH-2AB33B8/2021, England/QEUH-2AB33D6/2021, England/QEUH-2AB33E5/2021, England/QEUH-2AB33F4/2021, England/QEUH-2AB3400/2021, England/QEUH-2AB341F/2021, England/QEUH-2AB342E/2021, England/QEUH-2AB343D/2021, England/QEUH-2AB344C/2021, England/QEUH-2AB345B/2021, England/QEUH-2AB346A/2021, England/QEUH-2AB3479/2021, England/QEUH-2AB3488/2021, England/QEUH-2AB3497/2021, England/QEUH-2AB34A6/2021, England/QEUH-2AB34B5/2021, England/QEUH-2AB34C4/2021, England/QEUH-2AB34D3/2021, England/QEUH-2AB34E2/2021, England/QEUH-2AB34F1/2021, England/QEUH-2AB350D/2021, England/QEUH-2AB351C/2021, England/QEUH-2AB352B/2021, England/QEUH-2AB353A/2021, England/QEUH-2AB3549/2021, England/QEUH-2AB3558/2021, England/QEUH-2AB3567/2021, England/QEUH-2AB3576/2021, England/QEUH-2AB3BA1/2021, England/QEUH-2AB3BB0/2021, England/QEUH-2AB3BCF/2021, England/QEUH-2AB3BED/2021, England/QEUH-2AB3BFC/2021, England/QEUH-2AB3C17/2021, England/QEUH-2AB3C26/2021, England/QEUH-2AB3C35/2021, England/QEUH-2AB3C44/2021, England/QEUH-2AB3C53/2021, England/QEUH-2AB3C62/2021, England/QEUH-2AB3C71/2021, England/QEUH-2AB3C80/2021, England/QEUH-2AB3CAE/2021, England/QEUH-2AB3CBD/2021, England/QEUH-2AB3CCC/2021, England/QEUH-2AB3CEA/2021, England/QEUH-2AB3D05/2021, England/QEUH-2AB3D14/2021, England/QEUH-2AB3D41/2021, England/QEUH-2AB3D6F/2021, England/QEUH-2AB3D7E/2021, England/QEUH-2AB3D9C/2021, England/QEUH-2AB3DAB/2021, England/QEUH-2AB3DD8/2021, England/QEUH-2AB3DE7/2021, England/QEUH-2AB3E20/2021, England/QEUH-2AB3E5D/2021, England/QEUH-2AB3E7B/2021, England/QEUH-2AB3EA8/2021, England/QEUH-2AB3F1E/2021, England/QEUH-2AB3F2D/2021, England/QEUH-2AB3F3C/2021, England/QEUH-2AB3F4B/2021, England/QEUH-2AB3F69/2021, England/QEUH-2AB3F78/2021, England/QEUH-2AB3FC3/2021, England/QEUH-2AB3FD2/2021, England/QEUH-2AB3FE1/2021, England/QEUH-2AB3FF0/2021, England/QEUH-2AB400B/2021, England/QEUH-2AB4038/2021, England/QEUH-2AB4047/2021, England/QEUH-2AB4065/2021, England/QEUH-2AB4074/2021, England/QEUH-2AB40A1/2021, England/QEUH-2AB40B0/2021, England/QEUH-2AB40CF/2021, England/QEUH-2AB40DE/2021, England/QEUH-2AB40ED/2021, England/QEUH-2AB40FC/2021, England/QEUH-2AB4108/2021, England/QEUH-2AB4117/2021, England/QEUH-2AB4126/2021, England/QEUH-2AB4135/2021, England/QEUH-2AB52E6/2021, England/QEUH-2AB532F/2021, England/QEUH-2AB5398/2021, England/QEUH-2AB542C/2021, England/QEUH-2AB5459/2021, England/QEUH-2AB5486/2021, England/QEUH-2AB5556/2021, England/QEUH-2AB55DE/2021, England/QEUH-2AB5617/2021, England/QEUH-2AB5732/2021, England/QEUH-2AB577E/2021, England/QEUH-2AB579C/2021, England/QEUH-2AB57D8/2021, England/QEUH-2AB57E7/2021, England/QEUH-2AB5802/2021, England/QEUH-2AB5820/2021, England/QEUH-2AB58A8/2021, England/QEUH-2AB58B7/2021, England/QEUH-2AB7712/2021, England/QEUH-2AB778B/2021, England/QEUH-2AB77A9/2021, England/QEUH-2AB782E/2021, England/QEUH-2AB783D/2021, England/QEUH-2AB784C/2021, England/QEUH-2AB785B/2021, England/QEUH-2AB7879/2021, England/QEUH-2AB7888/2021, England/QEUH-2AB7897/2021, England/QEUH-2AB78D3/2021, England/QEUH-2AB78E2/2021, England/QEUH-2AB791C/2021, England/QEUH-2AB79D0/2021, England/QEUH-2AB79EF/2021, England/QEUH-2AB7A28/2021, England/QEUH-2AB7ACE/2021, England/QEUH-2AB7AFB/2021, England/QEUH-2AB7B16/2021, England/QEUH-2AB7B52/2021, England/QEUH-2AB7B61/2021, England/QEUH-2AB7BAD/2021, England/QEUH-2AB8201/2021, England/QEUH-2AB82A7/2021, England/QEUH-2AB82B6/2021, England/QEUH-2AB840B/2021, England/QEUH-2AB8623/2021, England/QEUH-2AB86D8/2021, England/QEUH-2AB86E7/2021, England/QEUH-2AB87B7/2021, England/QEUH-2AB9385/2021, England/QEUH-2AB93FE/2021, England/QEUH-2AB94A0/2021, England/QEUH-2AB94FB/2021, England/QEUH-2AB9516/2021, England/QEUH-2AB9525/2021, England/QEUH-2AB9622/2021, England/QEUH-2AB966E/2021, England/QEUH-2AB96AA/2021, England/QEUH-2AB96F5/2021, England/QEUH-2AB9701/2021, England/QEUH-2AB975C/2021, England/QEUH-2AB9798/2021, England/QEUH-2AB9859/2021, England/QEUH-2AB9868/2021, England/QEUH-2AB9877/2021, England/QEUH-2AB98A4/2021, England/QEUH-2AB98B3/2021, England/QEUH-2AB98C2/2021, England/QEUH-2AB98E0/2021, England/QEUH-2AB98FF/2021, England/QEUH-2AB9929/2021, England/QEUH-2AB9938/2021, England/QEUH-2ABB4EA/2021, England/QEUH-2ABB532/2021, England/QEUH-2ABB5C9/2021, England/QEUH-2ABBCA6/2021, England/QEUH-2ABBCE2/2021, England/QEUH-2ABBD1C/2021, England/QEUH-2ABBD3A/2021, England/QEUH-2ABBD49/2021, England/QEUH-2ABBD58/2021, England/QEUH-2ABBD85/2021, England/QEUH-2ABBDD0/2021, England/QEUH-2ABBDEF/2021, England/QEUH-2ABBE28/2021, England/QEUH-2ABBE46/2021, England/QEUH-2ABBECE/2021, England/QEUH-2ABBEFB/2021, England/QEUH-2ABBF25/2021, England/QEUH-2ABBF34/2021, England/QEUH-2ABBF9E/2021, England/QEUH-2ABBFAD/2021, England/QEUH-2ABBFE9/2021, England/QEUH-2ABC003/2021, England/QEUH-2ABC05E/2021, England/QEUH-2ABC06D/2021, England/QEUH-2ABC07C/2021, England/QEUH-2ABC08B/2021, England/QEUH-2ABC0E5/2021, England/QEUH-2ABC0F4/2021, England/QEUH-2ABC11F/2021, England/QEUH-2ABC14C/2021, England/QEUH-2ABC188/2021, England/QEUH-2ABC197/2021, England/QEUH-2ABC1C4/2021, England/QEUH-2ABC249/2021, England/QEUH-2ABC258/2021, England/QEUH-2ABC276/2021, England/QEUH-2ABD424/2021, England/QEUH-2ABD433/2021, England/QEUH-2ABD442/2021, England/QEUH-2ABD451/2021, England/QEUH-2ABD49D/2021, England/QEUH-2ABD4AC/2021, England/QEUH-2ABD4BB/2021, England/QEUH-2ABD4CA/2021, England/QEUH-2ABD4D9/2021, England/QEUH-2ABD4E8/2021, England/QEUH-2ABD503/2021, England/QEUH-2ABD512/2021, England/QEUH-2ABD521/2021, England/QEUH-2ABD54F/2021, England/QEUH-2ABD55E/2021, England/QEUH-2ABD56D/2021, England/QEUH-2ABD57C/2021, England/QEUH-2ABD58B/2021, England/QEUH-2ABD5A9/2021, England/QEUH-2ABD5E5/2021, England/QEUH-2ABD600/2021, England/QEUH-2ABD61F/2021, England/QEUH-2ABD62E/2021, England/QEUH-2ABD63D/2021, England/QEUH-2ABD64C/2021, England/QEUH-2ABD65B/2021, England/QEUH-2ABD679/2021, England/QEUH-2ABD697/2021, England/QEUH-2ABD6B5/2021, England/QEUH-2ABD6C4/2021, England/QEUH-2ABD6D3/2021, England/QEUH-2ABD6E2/2021, England/QEUH-2ABD71C/2021, England/QEUH-2ABD73A/2021, England/QEUH-2ABD767/2021, England/QEUH-2ABD776/2021, England/QEUH-2ABD794/2021, England/QEUH-2ABD7A3/2021, England/QEUH-2ABD7C1/2021, England/QEUH-2ABD7D0/2021, England/QEUH-2ABD7FE/2021, England/QEUH-2ABD80A/2021, England/QEUH-2ABD837/2021, England/QEUH-2ABD864/2021, England/QEUH-2ABD873/2021, England/QEUH-2ABD882/2021, England/QEUH-2ABD8A0/2021, England/QEUH-2ABD8BF/2021, England/QEUH-2ABD8CE/2021, England/QEUH-2ABD8EC/2021, England/QEUH-2ABD8FB/2021, England/QEUH-2ABD934/2021, England/QEUH-2ABD943/2021, England/QEUH-2ABD952/2021, England/QEUH-2ABD961/2021, England/QEUH-2ABD9CB/2021, England/QEUH-2ABD9DA/2021, England/QEUH-2ABD9E9/2021, England/QEUH-2ABD9F8/2021, England/QEUH-2AC49A3/2021, England/QEUH-2AC49B2/2021, England/QEUH-2AC49C1/2021, England/QEUH-2AC49D0/2021, England/QEUH-2AC4A37/2021, England/QEUH-2AC4A46/2021, England/QEUH-2AC4A73/2021, England/QEUH-2AC4A82/2021, England/QEUH-2AC4ABF/2021, England/QEUH-2AC4ACE/2021, England/QEUH-2AC4AFB/2021, England/QEUH-2AC4B16/2021, England/QEUH-2AC4B25/2021, England/QEUH-2AC4B61/2021, England/QEUH-2AC4B8F/2021, England/QEUH-2AC4BBC/2021, England/QEUH-2AC4BCB/2021, England/QEUH-2AC4BE9/2021, England/QEUH-2AC4C04/2021, England/QEUH-2AC4C31/2021, England/QEUH-2AC4C9B/2021, England/QEUH-2AC4CC8/2021, England/QEUH-2AC4CD7/2021, England/QEUH-2AC4CF5/2021, England/QEUH-2AC4D01/2021, England/QEUH-2AC4D3E/2021, England/QEUH-2AC4D5C/2021, England/QEUH-2AC4D7A/2021, England/QEUH-2AC4DB6/2021, England/QEUH-2AC4DC5/2021, England/QEUH-2AC4DF2/2021, England/QEUH-2AC4E1D/2021, England/QEUH-2AC4E3B/2021, England/QEUH-2AC4E86/2021, England/QEUH-2AC4E95/2021, England/QEUH-2AC4EA4/2021, England/QEUH-2AC4F1A/2021, England/QEUH-2AC4F56/2021, England/QEUH-2AC4F65/2021, England/QEUH-2AC4F74/2021, England/QEUH-2AC5614/2021, England/QEUH-2AC5632/2021, England/QEUH-2AC5641/2021, England/QEUH-2AC566F/2021, England/QEUH-2AC567E/2021, England/QEUH-2AC568D/2021, England/QEUH-2AC569C/2021, England/QEUH-2AC56AB/2021, England/QEUH-2AC56BA/2021, England/QEUH-2AC56D8/2021, England/QEUH-2AC5702/2021, England/QEUH-2AC5711/2021, England/QEUH-2AC57D5/2021, England/QEUH-2AC584B/2021, England/QEUH-2AC5878/2021, England/QEUH-2AC590C/2021, England/QEUH-2AC5948/2021, England/QEUH-2AC5957/2021, England/QEUH-2AC5984/2021, England/QEUH-2AC5993/2021, England/QEUH-2AC59A2/2021, England/QEUH-2AC59C0/2021, England/QEUH-2AC5A18/2021, England/QEUH-2AC5A27/2021, England/QEUH-2AC5A36/2021, England/QEUH-2AC5A63/2021, England/QEUH-2AC5A72/2021, England/QEUH-2AC5AEB/2021, England/QEUH-2AC5B42/2021, England/QEUH-2AC5B51/2021, England/QEUH-2AC5B7F/2021, England/QEUH-2AC5B8E/2021, England/QEUH-2AC5B9D/2021, England/QEUH-2AC5BAC/2021, England/QEUH-2AC5BCA/2021, England/QEUH-2AC5BD9/2021, England/QEUH-2AC5BE8/2021, England/QEUH-2AC5C30/2021, England/QEUH-2AC5C7C/2021, England/QEUH-2AC5C8B/2021, England/QEUH-2AC5CA9/2021, England/QEUH-2AC5CB8/2021, England/QEUH-2AC5CD6/2021, England/QEUH-2AC5CE5/2021, England/QEUH-2AC5CF4/2021, England/QEUH-2AC5D00/2021, England/QEUH-2AC5D1F/2021, England/QEUH-2AC5D5B/2021, England/QEUH-2AC5D6A/2021, England/QEUH-2AC5D79/2021, England/QEUH-2AC5D97/2021, England/QEUH-2AC5DA6/2021, England/QEUH-2AC5DB5/2021, England/QEUH-2AC5DE2/2021, England/QEUH-2AC5DF1/2021, England/QEUH-2AC5E0D/2021, England/QEUH-2AC5E1C/2021, England/QEUH-2AC5E2B/2021, England/QEUH-2AC5E3A/2021, England/QEUH-2AC5E49/2021, England/QEUH-2AC5EA3/2021, England/QEUH-2AC5ED0/2021, England/QEUH-2AC5F28/2021, England/QEUH-2AC5FEC/2021, England/QEUH-2AC5FFB/2021, England/QEUH-2AC609D/2021, England/QEUH-2AC60AC/2021, England/QEUH-2AC60BB/2021, England/QEUH-2AC60CA/2021, England/QEUH-2AC60E8/2021, England/QEUH-2AC60F7/2021, England/QEUH-2AC9601/2021, England/QEUH-2AC966B/2021, England/QEUH-2AC967A/2021, England/QEUH-2AC9689/2021, England/QEUH-2AC9698/2021, England/QEUH-2AC96C5/2021, England/QEUH-2AC96D4/2021, England/QEUH-2AC96E3/2021, England/QEUH-2AC96F2/2021, England/QEUH-2AC9786/2021, England/QEUH-2AC97C2/2021, England/QEUH-2AC980B/2021, England/QEUH-2AC9847/2021, England/QEUH-2AC9856/2021, England/QEUH-2AC98DE/2021, England/QEUH-2AC98ED/2021, England/QEUH-2AC9A05/2021, England/QEUH-2ACA1C3/2021, England/QEUH-2ACA1D2/2021, England/QEUH-2ACA1E1/2021, England/QEUH-2ACA20C/2021, England/QEUH-2ACA22A/2021, England/QEUH-2ACA257/2021, England/QEUH-2ACA284/2021, England/QEUH-2ACA2A2/2021, England/QEUH-2ACA2B1/2021, England/QEUH-2ACA2C0/2021, England/QEUH-2ACA2DF/2021, England/QEUH-2ACA2EE/2021, England/QEUH-2ACA2FD/2021, England/QEUH-2ACA309/2021, England/QEUH-2ACA318/2021, England/QEUH-2ACA327/2021, England/QEUH-2ACA336/2021, England/QEUH-2ACA345/2021, England/QEUH-2ACA363/2021, England/QEUH-2ACA381/2021, England/QEUH-2ACA3DC/2021, England/QEUH-2ACA433/2021, England/QEUH-2ACA451/2021, England/QEUH-2ACA47F/2021, England/QEUH-2ACA48E/2021, England/QEUH-2ACA4CA/2021, England/QEUH-2ACA4D9/2021, England/QEUH-2ACA4F7/2021, England/QEUH-2ACA530/2021, England/QEUH-2ACA56D/2021, England/QEUH-2ACA5A9/2021, England/QEUH-2ACA5B8/2021, England/QEUH-2ACA5D6/2021, England/QEUH-2ACA5E5/2021, England/QEUH-2ACA5F4/2021, England/QEUH-2ACA62E/2021, England/QEUH-2ACA63D/2021, England/QEUH-2ACA66A/2021, England/QEUH-2ACA679/2021, England/QEUH-2ACA6B5/2021, England/QEUH-2ACA6E2/2021, England/QEUH-2ACA785/2021, England/QEUH-2ACA7B2/2021, England/QEUH-2ACA7C1/2021, England/QEUH-2ACA7EF/2021, England/QEUH-2ACA99E/2021, England/QEUH-2ACAD92/2021, England/QEUH-2ACADB0/2021, England/QEUH-2ACADCF/2021, England/QEUH-2ACADDE/2021, England/QEUH-2ACAE08/2021, England/QEUH-2ACAE62/2021, England/QEUH-2ACAE9F/2021, England/QEUH-2ACAEAE/2021, England/QEUH-2ACAEBD/2021, England/QEUH-2ACAECC/2021, England/QEUH-2ACAF14/2021, England/QEUH-2ACAF23/2021, England/QEUH-2ACAF41/2021, England/QEUH-2ACAF50/2021, England/QEUH-2ACAF6F/2021, England/QEUH-2ACAF9C/2021, England/QEUH-2ACAFD8/2021, England/QEUH-2ACAFF6/2021, England/QEUH-2ACB001/2021, England/QEUH-2ACB04D/2021, England/QEUH-2ACB05C/2021, England/QEUH-2ACB06B/2021, England/QEUH-2ACB07A/2021, England/QEUH-2ACB098/2021, England/QEUH-2ACB0B6/2021, England/QEUH-2ACB0C5/2021, England/QEUH-2ACB0D4/2021, England/QEUH-2ACB0E3/2021, England/QEUH-2ACB0F2/2021, England/QEUH-2ACB12C/2021, England/QEUH-2ACB13B/2021, England/QEUH-2ACB159/2021, England/QEUH-2ACB168/2021, England/QEUH-2ACB186/2021, England/QEUH-2ACB195/2021, England/QEUH-2ACB1B3/2021, England/QEUH-2ACB1C2/2021, England/QEUH-2ACB1E0/2021, England/QEUH-2ACB1FF/2021, England/QEUH-2ACB21A/2021, England/QEUH-2ACB229/2021, England/QEUH-2ACB238/2021, England/QEUH-2ACB247/2021, England/QEUH-2ACB256/2021, England/QEUH-2ACB265/2021, England/QEUH-2ACB2A1/2021, England/QEUH-2ACB2CF/2021, England/QEUH-2ACB308/2021, England/QEUH-2ACB317/2021, England/QEUH-2ACCAF3/2021, England/QEUH-2ACCB0F/2021, England/QEUH-2ACCB1E/2021, England/QEUH-2ACCB2D/2021, England/QEUH-2ACCB3C/2021, England/QEUH-2ACCB4B/2021, England/QEUH-2ACCB69/2021, England/QEUH-2ACCB78/2021, England/QEUH-2ACCB96/2021, England/QEUH-2ACCBA5/2021, England/QEUH-2ACCBB4/2021, England/QEUH-2ACCBC3/2021, England/QEUH-2ACCBD2/2021, England/QEUH-2ACCC0C/2021, England/QEUH-2ACCC2A/2021, England/QEUH-2ACCC39/2021, England/QEUH-2ACCC57/2021, England/QEUH-2ACCC66/2021, England/QEUH-2ACCC75/2021, England/QEUH-2ACCC84/2021, England/QEUH-2ACCC93/2021, England/QEUH-2ACCCA2/2021, England/QEUH-2ACCCC0/2021, England/QEUH-2ACCCDF/2021, England/QEUH-2ACCCEE/2021, England/QEUH-2ACCCFD/2021, England/QEUH-2ACCD18/2021, England/QEUH-2ACCD36/2021, England/QEUH-2ACCD54/2021, England/QEUH-2ACCD63/2021, England/QEUH-2ACCD81/2021, England/QEUH-2ACCD90/2021, England/QEUH-2ACCDAF/2021, England/QEUH-2ACCDBE/2021, England/QEUH-2ACCDCD/2021, England/QEUH-2ACCE06/2021, England/QEUH-2ACCE15/2021, England/QEUH-2ACCE24/2021, England/QEUH-2ACCE33/2021, England/QEUH-2ACCE42/2021, England/QEUH-2ACCE51/2021, England/QEUH-2ACCE60/2021, England/QEUH-2ACCE7F/2021, England/QEUH-2ACCE8E/2021, England/QEUH-2ACCE9D/2021, England/QEUH-2ACCEAC/2021, England/QEUH-2ACCECA/2021, England/QEUH-2ACCED9/2021, England/QEUH-2ACCEE8/2021, England/QEUH-2ACCF03/2021, England/QEUH-2ACCF21/2021, England/QEUH-2ACCF30/2021, England/QEUH-2ACCF4F/2021, England/QEUH-2ACCF5E/2021, England/QEUH-2ACCF6D/2021, England/QEUH-2ACCF7C/2021, England/QEUH-2ACCF8B/2021, England/QEUH-2ACCF9A/2021, England/QEUH-2ACCFC7/2021, England/QEUH-2ACCFD6/2021, England/QEUH-2ACCFE5/2021, England/QEUH-2ACCFF4/2021, England/QEUH-2ACD02D/2021, England/QEUH-2ACD04B/2021, England/QEUH-2ACD05A/2021, England/QEUH-2ACD087/2021, England/QEUH-2ACD0A5/2021, England/QEUH-2ACDCA1/2021, England/QEUH-2ACDD44/2021, England/QEUH-2ACDDDB/2021, England/QEUH-2ACDDEA/2021, England/QEUH-2ACDE05/2021, England/QEUH-2ACDE14/2021, England/QEUH-2ACDE7E/2021, England/QEUH-2ACDE8D/2021, England/QEUH-2ACDEAB/2021, England/QEUH-2ACDEE7/2021, England/QEUH-2ACDF20/2021, England/QEUH-2ACDF7B/2021, England/QEUH-2ACDFE4/2021, England/QEUH-2ACDFF3/2021, England/QEUH-2ACE02C/2021, England/QEUH-2ACE0C2/2021, England/QEUH-2ACE138/2021, England/QEUH-2ACE147/2021, England/QEUH-2ACE1B0/2021, England/QEUH-2ACE271/2021, England/QEUH-2ACE280/2021, England/QEUH-2ACE2BD/2021, England/QEUH-2ACE2CC/2021, England/QEUH-2ACE332/2021, England/QEUH-2ACE341/2021, England/QEUH-2ACE36F/2021, England/QEUH-2ACE39C/2021, England/QEUH-2ACE3C9/2021, England/QEUH-2ACE3E7/2021, England/QEUH-2ACE402/2021, England/QEUH-2ACE44E/2021, England/QEUH-2ACE47B/2021, England/QEUH-2ACE48A/2021, England/QEUH-2ACE4B7/2021, England/QEUH-2ACE4D5/2021, England/QEUH-2ACE596/2021, England/QEUH-2ACE5D2/2021, England/QEUH-2ACE5E1/2021, England/QEUH-2ACE60C/2021, England/QEUH-2ACE62A/2021, England/QEUH-2ACE639/2021, England/QEUH-2ACE6C0/2021, England/QEUH-2ACE6EE/2021, England/QEUH-2ACE736/2021, England/QEUH-2ACE772/2021, England/QEUH-2ACE7AF/2021, England/QEUH-2ACE7EB/2021, England/QEUH-2ACE806/2021, England/QEUH-2ACE815/2021, England/QEUH-2ACE824/2021, England/QEUH-2ACF401/2021, England/QEUH-2ACF410/2021, England/QEUH-2ACF45C/2021, England/QEUH-2ACF46B/2021, England/QEUH-2ACF47A/2021, England/QEUH-2ACF498/2021, England/QEUH-2ACF4D4/2021, England/QEUH-2ACF4F2/2021, England/QEUH-2ACF50E/2021, England/QEUH-2ACF51D/2021, England/QEUH-2ACF52C/2021, England/QEUH-2ACF53B/2021, England/QEUH-2ACF54A/2021, England/QEUH-2ACF568/2021, England/QEUH-2ACF577/2021, England/QEUH-2ACF595/2021, England/QEUH-2ACF5A4/2021, England/QEUH-2ACF5B3/2021, England/QEUH-2ACF5C2/2021, England/QEUH-2ACF5D1/2021, England/QEUH-2ACF5FF/2021, England/QEUH-2ACF638/2021, England/QEUH-2ACF647/2021, England/QEUH-2ACF656/2021, England/QEUH-2ACF665/2021, England/QEUH-2ACF674/2021, England/QEUH-2ACF683/2021, England/QEUH-2ACF692/2021, England/QEUH-2ACF6A1/2021, England/QEUH-2ACF6B0/2021, England/QEUH-2ACF6CF/2021, England/QEUH-2ACF6DE/2021, England/QEUH-2ACF6ED/2021, England/QEUH-2ACF6FC/2021, England/QEUH-2ACF708/2021, England/QEUH-2ACF717/2021, England/QEUH-2ACF726/2021, England/QEUH-2ACF744/2021, England/QEUH-2ACF753/2021, England/QEUH-2ACF771/2021, England/QEUH-2ACF780/2021, England/QEUH-2ACF79F/2021, England/QEUH-2ACF7AE/2021, England/QEUH-2ACF7BD/2021, England/QEUH-2ACF7CC/2021, England/QEUH-2ACF7DB/2021, England/QEUH-2ACF7EA/2021, England/QEUH-2ACF7F9/2021, England/QEUH-2ACF805/2021, England/QEUH-2ACF814/2021, England/QEUH-2ACF823/2021, England/QEUH-2ACF832/2021, England/QEUH-2ACF86F/2021, England/QEUH-2ACF87E/2021, England/QEUH-2ACF88D/2021, England/QEUH-2ACF89C/2021, England/QEUH-2ACF8AB/2021, England/QEUH-2ACF8BA/2021, England/QEUH-2ACF8D8/2021, England/QEUH-2ACF902/2021, England/QEUH-2ACF911/2021, England/QEUH-2ACF94E/2021, England/QEUH-2ACF95D/2021, England/QEUH-2ACF96C/2021, England/QEUH-2ACF999/2021, England/QEUH-2ACF9A8/2021, England/QEUH-2ACFFF1/2021, England/QEUH-2AD0036/2021, England/QEUH-2AD0045/2021, England/QEUH-2AD0090/2021, England/QEUH-2AD00BE/2021, England/QEUH-2AD00FA/2021, England/QEUH-2AD0106/2021, England/QEUH-2AD0115/2021, England/QEUH-2AD0151/2021, England/QEUH-2AD0160/2021, England/QEUH-2AD018E/2021, England/QEUH-2AD01BB/2021, England/QEUH-2AD01D9/2021, England/QEUH-2AD0212/2021, England/QEUH-2AD027C/2021, England/QEUH-2AD02B8/2021, England/QEUH-2AD02F4/2021, England/QEUH-2AD032E/2021, England/QEUH-2AD033D/2021, England/QEUH-2AD035B/2021, England/QEUH-2AD0379/2021, England/QEUH-2AD0397/2021, England/QEUH-2AD03B5/2021, England/QEUH-2AD03C4/2021, England/QEUH-2AD03D3/2021, England/QEUH-2AD040D/2021, England/QEUH-2AD043A/2021, England/QEUH-2AD0449/2021, England/QEUH-2AD0476/2021, England/QEUH-2AD04C1/2021, England/QEUH-2AD04D0/2021, England/QEUH-2AD04EF/2021, England/QEUH-2AD050A/2021, England/QEUH-2AD0528/2021, England/QEUH-2AD0537/2021, England/QEUH-2AD0555/2021, England/QEUH-2AD406F/2021, England/QEUH-2AD407E/2021, England/QEUH-2AD408D/2021, England/QEUH-2AD40BA/2021, England/QEUH-2AD40C9/2021, England/QEUH-2AD40D8/2021, England/QEUH-2AD40F6/2021, England/QEUH-2AD4102/2021, England/QEUH-2AD4111/2021, England/QEUH-2AD413F/2021, England/QEUH-2AD414E/2021, England/QEUH-2AD415D/2021, England/QEUH-2AD417B/2021, England/QEUH-2AD418A/2021, England/QEUH-2AD4199/2021, England/QEUH-2AD41A8/2021, England/QEUH-2AD41B7/2021, England/QEUH-2AD41E4/2021, England/QEUH-2AD421E/2021, England/QEUH-2AD422D/2021, England/QEUH-2AD423C/2021, England/QEUH-2AD424B/2021, England/QEUH-2AD425A/2021, England/QEUH-2AD4269/2021, England/QEUH-2AD4278/2021, England/QEUH-2AD4296/2021, England/QEUH-2AD42A5/2021, England/QEUH-2AD42B4/2021, England/QEUH-2AD42C3/2021, England/QEUH-2AD42E1/2021, England/QEUH-2AD4348/2021, England/QEUH-2AD4375/2021, England/QEUH-2AD4393/2021, England/QEUH-2AD43A2/2021, England/QEUH-2AD43B1/2021, England/QEUH-2AD43DF/2021, England/QEUH-2AD43FD/2021, England/QEUH-2AD4409/2021, England/QEUH-2AD4418/2021, England/QEUH-2AD4427/2021, England/QEUH-2AD4445/2021, England/QEUH-2AD4463/2021, England/QEUH-2AD4472/2021, England/QEUH-2AD4481/2021, England/QEUH-2AD4490/2021, England/QEUH-2AD44BE/2021, England/QEUH-2AD44CD/2021, England/QEUH-2AD44DC/2021, England/QEUH-2AD44EB/2021, England/QEUH-2AD44FA/2021, England/QEUH-2AD4506/2021, England/QEUH-2AD4515/2021, England/QEUH-2AD4524/2021, England/QEUH-2AD4533/2021, England/QEUH-2AD4542/2021, England/QEUH-2AD4551/2021, England/QEUH-2AD4560/2021, England/QEUH-2AD459D/2021, England/QEUH-2AD45AC/2021, England/QEUH-2AD45BB/2021, England/QEUH-2AD45CA/2021, England/QEUH-2AD45D9/2021, England/QEUH-2AD45E8/2021, England/QEUH-2AD45F7/2021, England/QEUH-2AD4603/2021, England/QEUH-2AD4612/2021, England/QEUH-2AD4621/2021, England/QEUH-2AD4630/2021, England/QEUH-2AD520E/2021, England/QEUH-2AD5295/2021, England/QEUH-2AD52A4/2021, England/QEUH-2AD52B3/2021, England/QEUH-2AD52C2/2021, England/QEUH-2AD52D1/2021, England/QEUH-2AD52E0/2021, England/QEUH-2AD52FF/2021, England/QEUH-2AD530B/2021, England/QEUH-2AD531A/2021, England/QEUH-2AD5338/2021, England/QEUH-2AD5356/2021, England/QEUH-2AD5365/2021, England/QEUH-2AD5374/2021, England/QEUH-2AD5383/2021, England/QEUH-2AD5392/2021, England/QEUH-2AD53A1/2021, England/QEUH-2AD53DE/2021, England/QEUH-2AD53ED/2021, England/QEUH-2AD53FC/2021, England/QEUH-2AD5408/2021, England/QEUH-2AD5426/2021, England/QEUH-2AD5453/2021, England/QEUH-2AD5462/2021, England/QEUH-2AD5471/2021, England/QEUH-2AD549F/2021, England/QEUH-2AD54AE/2021, England/QEUH-2AD54CC/2021, England/QEUH-2AD5514/2021, England/QEUH-2AD5523/2021, England/QEUH-2AD5532/2021, England/QEUH-2AD5541/2021, England/QEUH-2AD5550/2021, England/QEUH-2AD556F/2021, England/QEUH-2AD557E/2021, England/QEUH-2AD559C/2021, England/QEUH-2AD55D8/2021, England/QEUH-2AD55E7/2021, England/QEUH-2AD55F6/2021, England/QEUH-2AD5611/2021, England/QEUH-2AD5620/2021, England/QEUH-2AD567B/2021, England/QEUH-2AD5699/2021, England/QEUH-2AD56D5/2021, England/QEUH-2AD572D/2021, England/QEUH-2AD573C/2021, England/QEUH-2AD575A/2021, England/QEUH-2AD5769/2021, England/QEUH-2AD5796/2021, England/QEUH-2AD57A5/2021, England/QEUH-2AD57B4/2021, England/QEUH-2AD57C3/2021, England/QEUH-2AD57D2/2021, England/QEUH-2AD7B2F/2021, England/QEUH-2AD7B3E/2021, England/QEUH-2AD7B4D/2021, England/QEUH-2AD7B5C/2021, England/QEUH-2AD7B6B/2021, England/QEUH-2AD7B7A/2021, England/QEUH-2AD7B89/2021, England/QEUH-2AD7B98/2021, England/QEUH-2AD7BA7/2021, England/QEUH-2AD7BB6/2021, England/QEUH-2AD7BC5/2021, England/QEUH-2AD7C1D/2021, England/QEUH-2AD7C59/2021, England/QEUH-2AD7C86/2021, England/QEUH-2AD7CB3/2021, England/QEUH-2AD7CC2/2021, England/QEUH-2AD7CD1/2021, England/QEUH-2AD7CE0/2021, England/QEUH-2AD7CFF/2021, England/QEUH-2AD7D0B/2021, England/QEUH-2AD7D1A/2021, England/QEUH-2AD7D29/2021, England/QEUH-2AD7D38/2021, England/QEUH-2AD7D47/2021, England/QEUH-2AD7D65/2021, England/QEUH-2AD7D92/2021, England/QEUH-2AD7DA1/2021, England/QEUH-2AD7DB0/2021, England/QEUH-2AD7DCF/2021, England/QEUH-2AD7DDE/2021, England/QEUH-2AD7DED/2021, England/QEUH-2AD7DFC/2021, England/QEUH-2AD7E17/2021, England/QEUH-2AD7E35/2021, England/QEUH-2AD7E44/2021, England/QEUH-2AD7E9F/2021, England/QEUH-2AD7ECC/2021, England/QEUH-2AD7EF9/2021, England/QEUH-2AD7F05/2021, England/QEUH-2AD7F14/2021, England/QEUH-2AD7F23/2021, England/QEUH-2AD7F41/2021, England/QEUH-2AD7F6F/2021, England/QEUH-2AD7F7E/2021, England/QEUH-2AD7FBA/2021, England/QEUH-2AD7FD8/2021, England/QEUH-2AD7FE7/2021, England/QEUH-2AD8010/2021, England/QEUH-2AD803E/2021, England/QEUH-2AD804D/2021, England/QEUH-2AD805C/2021, England/QEUH-2AD80D4/2021, England/QEUH-2AD80E3/2021, England/QEUH-2AD80F2/2021, England/QEUH-2ADA44F/2021, England/QEUH-2ADA4F4/2021, England/QEUH-2ADA53D/2021, England/QEUH-2ADA579/2021, England/QEUH-2ADA5A6/2021, England/QEUH-2ADA5B5/2021, England/QEUH-2ADA5C4/2021, England/QEUH-2ADA62B/2021, England/QEUH-2ADA658/2021, England/QEUH-2ADA676/2021, England/QEUH-2ADA685/2021, England/QEUH-2ADA6FE/2021, England/QEUH-2ADA70A/2021, England/QEUH-2ADA737/2021, England/QEUH-2ADA764/2021, England/QEUH-2ADA7EC/2021, England/QEUH-2ADA834/2021, England/QEUH-2ADA8E9/2021, England/QEUH-2ADA99B/2021, England/QEUH-2ADA9E6/2021, England/QEUH-2ADAA01/2021, England/QEUH-2ADC780/2021, England/QEUH-2ADC823/2021, England/QEUH-2ADC850/2021, England/QEUH-2ADC8AB/2021, England/QEUH-2ADC8F6/2021, England/QEUH-2ADC96C/2021, England/QEUH-2ADC9A8/2021, England/QEUH-2ADC9B7/2021, England/QEUH-2ADC9C6/2021, England/QEUH-2ADCA4B/2021, England/QEUH-2ADCA69/2021, England/QEUH-2ADCA96/2021, England/QEUH-2ADCAA5/2021, England/QEUH-2ADCAC3/2021, England/QEUH-2ADCAF0/2021, England/QEUH-2ADCB2A/2021, England/QEUH-2ADCB57/2021, England/QEUH-2ADCB66/2021, England/QEUH-2ADCBDF/2021, England/QEUH-2ADCC27/2021, England/QEUH-2ADCC54/2021, England/QEUH-2ADCC90/2021, England/QEUH-2ADFC9D/2021, England/QEUH-2ADFCAC/2021, England/QEUH-2ADFCCA/2021, England/QEUH-2ADFD30/2021, England/QEUH-2ADFD4F/2021, England/QEUH-2ADFD6D/2021, England/QEUH-2ADFD7C/2021, England/QEUH-2ADFD9A/2021, England/QEUH-2ADFDD6/2021, England/QEUH-2ADFDF4/2021, England/QEUH-2ADFE1F/2021, England/QEUH-2ADFE2E/2021, England/QEUH-2ADFEB5/2021, England/QEUH-2ADFF0D/2021, England/QEUH-2AEB2AB/2021, England/QEUH-2AEB311/2021, England/QEUH-2AEB34E/2021, England/QEUH-2AEB35D/2021, England/QEUH-2AEB36C/2021, England/QEUH-2AEB37B/2021, England/QEUH-2AEB399/2021, England/QEUH-2AEB3A8/2021, England/QEUH-2AEB3B7/2021, England/QEUH-2AEB3C6/2021, England/QEUH-2AEB3E4/2021, England/QEUH-2AEB40F/2021, England/QEUH-2AEB4A5/2021, England/QEUH-2AEB4F0/2021, England/QEUH-2AEB50C/2021, England/QEUH-2AEB51B/2021, England/QEUH-2AEB548/2021, England/QEUH-2AEB566/2021, England/QEUH-2AEB593/2021, England/QEUH-2AEB5B1/2021, England/QEUH-2AEB5C0/2021, England/QEUH-2AEB5EE/2021, England/QEUH-2AEB5FD/2021, England/QEUH-2AEB609/2021, England/QEUH-2AEB627/2021, England/QEUH-2AEB636/2021, England/QEUH-2AEB654/2021, England/QEUH-2AEB672/2021, England/QEUH-2AEB6AF/2021, England/QEUH-2AEB6BE/2021, England/QEUH-2AEB6CD/2021, England/QEUH-2AEB6EB/2021, England/QEUH-2AEB6FA/2021, England/QEUH-2AEB715/2021, England/QEUH-2AEB742/2021, England/QEUH-2AEB7E8/2021, England/QEUH-2AEB7F7/2021, England/QEUH-2AEB821/2021, England/QEUH-2AEB84F/2021, England/QEUH-2AEB8D6/2021, England/QEUH-2AEB91F/2021, England/QEUH-2AEB95B/2021, England/QEUH-2AEB988/2021, England/QEUH-2AEBA1C/2021, England/QEUH-2AEBA2B/2021, England/QEUH-2AEBAB2/2021, England/QEUH-2AEBAEF/2021, England/QEUH-2AEBB19/2021, England/QEUH-2AEBB55/2021, England/QEUH-2AEBBFB/2021, England/QEUH-2AEBC8F/2021, England/QEUH-2AEBC9E/2021, England/QEUH-2AEBCAD/2021, England/QEUH-2AEBCF8/2021, England/QEUH-2AEBD31/2021, England/QEUH-2AEBD5F/2021, England/QEUH-2AEBD6E/2021, England/QEUH-2AEBE3E/2021, England/QEUH-2AECFEF/2021, England/QEUH-2AED018/2021, England/QEUH-2AED027/2021, England/QEUH-2AED036/2021, England/QEUH-2AED045/2021, England/QEUH-2AED054/2021, England/QEUH-2AED063/2021, England/QEUH-2AED072/2021, England/QEUH-2AED081/2021, England/QEUH-2AED090/2021, England/QEUH-2AED0AF/2021, England/QEUH-2AED0BE/2021, England/QEUH-2AED0CD/2021, England/QEUH-2AED106/2021, England/QEUH-2AED124/2021, England/QEUH-2AED133/2021, England/QEUH-2AED142/2021, England/QEUH-2AED151/2021, England/QEUH-2AED160/2021, England/QEUH-2AED17F/2021, England/QEUH-2AED18E/2021, England/QEUH-2AED19D/2021, England/QEUH-2AED1AC/2021, England/QEUH-2AED1BB/2021, England/QEUH-2AED1CA/2021, England/QEUH-2AED1D9/2021, England/QEUH-2AED1F7/2021, England/QEUH-2AED203/2021, England/QEUH-2AED212/2021, England/QEUH-2AED221/2021, England/QEUH-2AED230/2021, England/QEUH-2AED24F/2021, England/QEUH-2AED25E/2021, England/QEUH-2AED26D/2021, England/QEUH-2AED27C/2021, England/QEUH-2AED28B/2021, England/QEUH-2AED29A/2021, England/QEUH-2AED2A9/2021, England/QEUH-2AED2B8/2021, England/QEUH-2AED2C7/2021, England/QEUH-2AED2D6/2021, England/QEUH-2AED2F4/2021, England/QEUH-2AED300/2021, England/QEUH-2AED33D/2021, England/QEUH-2AED35B/2021, England/QEUH-2AED379/2021, England/QEUH-2AED388/2021, England/QEUH-2AED397/2021, England/QEUH-2AED3D3/2021, England/QEUH-2AED3E2/2021, England/QEUH-2AED40D/2021, England/QEUH-2AED41C/2021, England/QEUH-2AED42B/2021, England/QEUH-2AED43A/2021, England/QEUH-2AED449/2021, England/QEUH-2AED467/2021, England/QEUH-2AED476/2021, England/QEUH-2AED485/2021, England/QEUH-2AED494/2021, England/QEUH-2AED4A3/2021, England/QEUH-2AED4B2/2021, England/QEUH-2AED4C1/2021, England/QEUH-2AED4EF/2021, England/QEUH-2AED50A/2021, England/QEUH-2AED537/2021, England/QEUH-2AED546/2021, England/QEUH-2AED564/2021, England/QEUH-2AED573/2021, England/QEUH-2AED582/2021, England/QEUH-2AED591/2021, England/QEUH-2AED5A0/2021, England/QEUH-2AED5BF/2021, England/QEUH-2AF108A/2021, England/QEUH-2AF1099/2021, England/QEUH-2AF10B7/2021, England/QEUH-2AF10E4/2021, England/QEUH-2AF10F3/2021, England/QEUH-2AF110F/2021, England/QEUH-2AF111E/2021, England/QEUH-2AF112D/2021, England/QEUH-2AF114B/2021, England/QEUH-2AF1169/2021, England/QEUH-2AF1178/2021, England/QEUH-2AF1196/2021, England/QEUH-2AF11D2/2021, England/QEUH-2AF11E1/2021, England/QEUH-2AF122A/2021, England/QEUH-2AF1248/2021, England/QEUH-2AF1257/2021, England/QEUH-2AF1275/2021, England/QEUH-2AF1284/2021, England/QEUH-2AF12A2/2021, England/QEUH-2AF12B1/2021, England/QEUH-2AF12DF/2021, England/QEUH-2AF12EE/2021, England/QEUH-2AF1318/2021, England/QEUH-2AF1336/2021, England/QEUH-2AF1345/2021, England/QEUH-2AF1372/2021, England/QEUH-2AF13AF/2021, England/QEUH-2AF13DC/2021, England/QEUH-2AF13FA/2021, England/QEUH-2AF1406/2021, England/QEUH-2AF1415/2021, England/QEUH-2AF1424/2021, England/QEUH-2AF1433/2021, England/QEUH-2AF1442/2021, England/QEUH-2AF1460/2021, England/QEUH-2AF14CA/2021, England/QEUH-2AF14E8/2021, England/QEUH-2AF14F7/2021, England/QEUH-2AF1503/2021, England/QEUH-2AF1521/2021, England/QEUH-2AF1530/2021, England/QEUH-2AF154F/2021, England/QEUH-2AF155E/2021, England/QEUH-2AF159A/2021, England/QEUH-2AF15A9/2021, England/QEUH-2AF15B8/2021, England/QEUH-2AF15C7/2021, England/QEUH-2AF15D6/2021, England/QEUH-2AF15F4/2021, England/QEUH-2AF163D/2021, England/QEUH-2AF164C/2021, England/QEUH-2AF165B/2021, England/QEUH-2AF3431/2021, England/QEUH-2AF34F5/2021, England/QEUH-2AF357A/2021, England/QEUH-2AF3589/2021, England/QEUH-2AF35A7/2021, England/QEUH-2AF35F2/2021, England/QEUH-2AF360E/2021, England/QEUH-2AF362C/2021, England/QEUH-2AF3659/2021, England/QEUH-2AF3668/2021, England/QEUH-2AF36C2/2021, England/QEUH-2AF3765/2021, England/QEUH-2AF3774/2021, England/QEUH-2AF3783/2021, England/QEUH-2AF37A1/2021, England/QEUH-2AF37B0/2021, England/QEUH-2AF37CF/2021, England/QEUH-2AF37FC/2021, England/QEUH-2AF3844/2021, England/QEUH-2AF38CC/2021, England/QEUH-2AF3905/2021, England/QEUH-2AF3914/2021, England/QEUH-2AF397E/2021, England/QEUH-2AF398D/2021, England/QEUH-2AF456A/2021, England/QEUH-2AF4597/2021, England/QEUH-2AF45B5/2021, England/QEUH-2AF45C4/2021, England/QEUH-2AF45D3/2021, England/QEUH-2AF45E2/2021, England/QEUH-2AF460D/2021, England/QEUH-2AF461C/2021, England/QEUH-2AF462B/2021, England/QEUH-2AF4667/2021, England/QEUH-2AF4685/2021, England/QEUH-2AF4694/2021, England/QEUH-2AF46A3/2021, England/QEUH-2AF46B2/2021, England/QEUH-2AF46C1/2021, England/QEUH-2AF46D0/2021, England/QEUH-2AF46FE/2021, England/QEUH-2AF4719/2021, England/QEUH-2AF4737/2021, England/QEUH-2AF4746/2021, England/QEUH-2AF4764/2021, England/QEUH-2AF4773/2021, England/QEUH-2AF4782/2021, England/QEUH-2AF4791/2021, England/QEUH-2AF47BF/2021, England/QEUH-2AF47EC/2021, England/QEUH-2AF4807/2021, England/QEUH-2AF4834/2021, England/QEUH-2AF4852/2021, England/QEUH-2AF4861/2021, England/QEUH-2AF488F/2021, England/QEUH-2AF489E/2021, England/QEUH-2AF48CB/2021, England/QEUH-2AF48DA/2021, England/QEUH-2AF48E9/2021, England/QEUH-2AF4904/2021, England/QEUH-2AF4913/2021, England/QEUH-2AF4922/2021, England/QEUH-2AF4931/2021, England/QEUH-2AF496E/2021, England/QEUH-2AF498C/2021, England/QEUH-2AF49AA/2021, England/QEUH-2AF49C8/2021, England/QEUH-2AF49D7/2021, England/QEUH-2AF49E6/2021, England/QEUH-2AF4A2F/2021, England/QEUH-2AF4A4D/2021, England/QEUH-2AF4A5C/2021, England/QEUH-2AF4A6B/2021, England/QEUH-2AF4A7A/2021, England/QEUH-2AF4A89/2021, England/QEUH-2AF4A98/2021, England/QEUH-2AF4AB6/2021, England/QEUH-2AF4AC5/2021, England/QEUH-2AF4B0E/2021, England/QEUH-2AF4B3B/2021, England/QEUH-2AF5156/2021, England/QEUH-2AF5183/2021, England/QEUH-2AF51B0/2021, England/QEUH-2AF5208/2021, England/QEUH-2AF5244/2021, England/QEUH-2AF5262/2021, England/QEUH-2AF5271/2021, England/QEUH-2AF529F/2021, England/QEUH-2AF52BD/2021, England/QEUH-2AF52CC/2021, England/QEUH-2AF5314/2021, England/QEUH-2AF5341/2021, England/QEUH-2AF537E/2021, England/QEUH-2AF55A5/2021, England/QEUH-2AF5684/2021, England/QEUH-2AF5CEC/2021, England/QEUH-2AF5CFB/2021, England/QEUH-2AF5D34/2021, England/QEUH-2AF5D43/2021, England/QEUH-2AF5D52/2021, England/QEUH-2AF5D61/2021, England/QEUH-2AF5D70/2021, England/QEUH-2AF5DBC/2021, England/QEUH-2AF5DDA/2021, England/QEUH-2AF5DE9/2021, England/QEUH-2AF5E31/2021, England/QEUH-2AF5E40/2021, England/QEUH-2AF5E5F/2021, England/QEUH-2AF5E7D/2021, England/QEUH-2AF5E8C/2021, England/QEUH-2AF5E9B/2021, England/QEUH-2AF5EAA/2021, England/QEUH-2AF5EC8/2021, England/QEUH-2AF5EE6/2021, England/QEUH-2AF5F10/2021, England/QEUH-2AF5F2F/2021, England/QEUH-2AF5F3E/2021, England/QEUH-2AF5F4D/2021, England/QEUH-2AF5F5C/2021, England/QEUH-2AF5F6B/2021, England/QEUH-2AF5F7A/2021, England/QEUH-2AF5F89/2021, England/QEUH-2AF5FE3/2021, England/QEUH-2AF602B/2021, England/QEUH-2AF603A/2021, England/QEUH-2AF6049/2021, England/QEUH-2AF6067/2021, England/QEUH-2AF6085/2021, England/QEUH-2AF60A3/2021, England/QEUH-2AF60B2/2021, England/QEUH-2AF60C1/2021, England/QEUH-2AF60D0/2021, England/QEUH-2AF6146/2021, England/QEUH-2AF6155/2021, England/QEUH-2AF6164/2021, England/QEUH-2AF6173/2021, England/QEUH-2AF6182/2021, England/QEUH-2AF61A0/2021, England/QEUH-2AF61DD/2021, England/QEUH-2AF61EC/2021, England/QEUH-2AF61FB/2021, England/QEUH-2AF6234/2021, England/QEUH-2AF6243/2021, England/QEUH-2AF6261/2021, England/QEUH-2AF6270/2021, England/QEUH-2AF628F/2021, England/QEUH-2AF62AD/2021, England/QEUH-2AF62BC/2021, England/QEUH-2AF7497/2021, England/QEUH-2AF74A6/2021, England/QEUH-2AF74B5/2021, England/QEUH-2AF74D3/2021, England/QEUH-2AF750D/2021, England/QEUH-2AF753A/2021, England/QEUH-2AF7549/2021, England/QEUH-2AF7558/2021, England/QEUH-2AF7567/2021, England/QEUH-2AF75FE/2021, England/QEUH-2AF7619/2021, England/QEUH-2AF7637/2021, England/QEUH-2AF7646/2021, England/QEUH-2AF76DD/2021, England/QEUH-2AF76EC/2021, England/QEUH-2AF7707/2021, England/QEUH-2AF7761/2021, England/QEUH-2AF7770/2021, England/QEUH-2AF778F/2021, England/QEUH-2AF779E/2021, England/QEUH-2AF77BC/2021, England/QEUH-2AF77DA/2021, England/QEUH-2AF77E9/2021, England/QEUH-2AF77F8/2021, England/QEUH-2AF7804/2021, England/QEUH-2AF7813/2021, England/QEUH-2AF7822/2021, England/QEUH-2AF7831/2021, England/QEUH-2AF7840/2021, England/QEUH-2AF785F/2021, England/QEUH-2AF786E/2021, England/QEUH-2AF787D/2021, England/QEUH-2AF788C/2021, England/QEUH-2AF789B/2021, England/QEUH-2AF78B9/2021, England/QEUH-2AF78E6/2021, England/QEUH-2AF78F5/2021, England/QEUH-2AF792F/2021, England/QEUH-2AF793E/2021, England/QEUH-2AF79E3/2021, England/QEUH-2AF79F2/2021, England/QEUH-2AF7A2C/2021, England/QEUH-2AF91DA/2021, England/QEUH-2AF9213/2021, England/QEUH-2AF9222/2021, England/QEUH-2AF9231/2021, England/QEUH-2AF9240/2021, England/QEUH-2AF925F/2021, England/QEUH-2AF927D/2021, England/QEUH-2AF928C/2021, England/QEUH-2AF929B/2021, England/QEUH-2AF92AA/2021, England/QEUH-2AF92C8/2021, England/QEUH-2AF92F5/2021, England/QEUH-2AF932F/2021, England/QEUH-2AF933E/2021, England/QEUH-2AF934D/2021, England/QEUH-2AF935C/2021, England/QEUH-2AF936B/2021, England/QEUH-2AF9389/2021, England/QEUH-2AF9398/2021, England/QEUH-2AF93A7/2021, England/QEUH-2AF93B6/2021, England/QEUH-2AF93C5/2021, England/QEUH-2AF93E3/2021, England/QEUH-2AF942C/2021, England/QEUH-2AF943B/2021, England/QEUH-2AF944A/2021, England/QEUH-2AF9468/2021, England/QEUH-2AF9477/2021, England/QEUH-2AF94D1/2021, England/QEUH-2AF94E0/2021, England/QEUH-2AF950B/2021, England/QEUH-2AF9529/2021, England/QEUH-2AF9538/2021, England/QEUH-2AF9574/2021, England/QEUH-2AF9592/2021, England/QEUH-2AF95B0/2021, England/QEUH-2AF95CF/2021, England/QEUH-2AF95DE/2021, England/QEUH-2AF95FC/2021, England/QEUH-2AF9608/2021, England/QEUH-2AF9626/2021, England/QEUH-2AF9635/2021, England/QEUH-2AF9653/2021, England/QEUH-2AF9671/2021, England/QEUH-2AF96CC/2021, England/QEUH-2AF96DB/2021, England/QEUH-2AF96EA/2021, England/QEUH-2AF9723/2021, England/QEUH-2AF9732/2021, England/QEUH-2AF978D/2021, England/QEUH-2AFA94A/2021, England/QEUH-2AFA968/2021, England/QEUH-2AFA977/2021, England/QEUH-2AFA986/2021, England/QEUH-2AFA995/2021, England/QEUH-2AFA9A4/2021, England/QEUH-2AFA9B3/2021, England/QEUH-2AFA9C2/2021, England/QEUH-2AFA9D1/2021, England/QEUH-2AFA9E0/2021, England/QEUH-2AFA9FF/2021, England/QEUH-2AFAA0B/2021, England/QEUH-2AFAA1A/2021, England/QEUH-2AFAA29/2021, England/QEUH-2AFAA38/2021, England/QEUH-2AFAA47/2021, England/QEUH-2AFAA65/2021, England/QEUH-2AFAA74/2021, England/QEUH-2AFAA83/2021, England/QEUH-2AFAAA1/2021, England/QEUH-2AFAAB0/2021, England/QEUH-2AFAACF/2021, England/QEUH-2AFAADE/2021, England/QEUH-2AFAAFC/2021, England/QEUH-2AFAB08/2021, England/QEUH-2AFAB17/2021, England/QEUH-2AFAB35/2021, England/QEUH-2AFAB53/2021, England/QEUH-2AFAB62/2021, England/QEUH-2AFAB71/2021, England/QEUH-2AFAB9F/2021, England/QEUH-2AFABAE/2021, England/QEUH-2AFABBD/2021, England/QEUH-2AFABCC/2021, England/QEUH-2AFABEA/2021, England/QEUH-2AFAC05/2021, England/QEUH-2AFAC14/2021, England/QEUH-2AFAC41/2021, England/QEUH-2AFAC50/2021, England/QEUH-2AFAC6F/2021, England/QEUH-2AFAC8D/2021, England/QEUH-2AFAC9C/2021, England/QEUH-2AFACBA/2021, England/QEUH-2AFACC9/2021, England/QEUH-2AFACD8/2021, England/QEUH-2AFACE7/2021, England/QEUH-2AFACF6/2021, England/QEUH-2AFAD02/2021, England/QEUH-2AFAD5D/2021, England/QEUH-2AFAD6C/2021, England/QEUH-2AFAD8A/2021, England/QEUH-2AFAD99/2021, England/QEUH-2AFADA8/2021, England/QEUH-2AFADC6/2021, England/QEUH-2AFADD5/2021, England/QEUH-2AFAE1E/2021, England/QEUH-2AFAE3C/2021, England/QEUH-2AFAE4B/2021, England/QEUH-2AFAE96/2021, England/QEUH-2AFAEC3/2021, England/QEUH-2AFAED2/2021, England/QEUH-2AFAEE1/2021, England/QEUH-2AFAF0C/2021, England/QEUH-2AFAF1B/2021, England/QEUH-2B0ABC8/2021, England/QEUH-2B0ABE6/2021, England/QEUH-2B0ABF5/2021, England/QEUH-2B0AC01/2021, England/QEUH-2B0AC10/2021, England/QEUH-2B0AC3E/2021, England/QEUH-2B0AC4D/2021, England/QEUH-2B0AC5C/2021, England/QEUH-2B0ACA7/2021, England/QEUH-2B0ACB6/2021, England/QEUH-2B0ACC5/2021, England/QEUH-2B0ACD4/2021, England/QEUH-2B0ACE3/2021, England/QEUH-2B0ACF2/2021, England/QEUH-2B0AD0E/2021, England/QEUH-2B0AD1D/2021, England/QEUH-2B0AD2C/2021, England/QEUH-2B0AD4A/2021, England/QEUH-2B0AD59/2021, England/QEUH-2B0AD68/2021, England/QEUH-2B0AD77/2021, England/QEUH-2B0AD95/2021, England/QEUH-2B0ADA4/2021, England/QEUH-2B0ADB3/2021, England/QEUH-2B0ADC2/2021, England/QEUH-2B0ADD1/2021, England/QEUH-2B0ADE0/2021, England/QEUH-2B0ADFF/2021, England/QEUH-2B0AE0B/2021, England/QEUH-2B0AE29/2021, England/QEUH-2B0AE38/2021, England/QEUH-2B0AE47/2021, England/QEUH-2B0AE56/2021, England/QEUH-2B0AE74/2021, England/QEUH-2B0AE83/2021, England/QEUH-2B0AE92/2021, England/QEUH-2B0AEA1/2021, England/QEUH-2B0AECF/2021, England/QEUH-2B0AEDE/2021, England/QEUH-2B0AEED/2021, England/QEUH-2B0AEFC/2021, England/QEUH-2B0AF08/2021, England/QEUH-2B0AF17/2021, England/QEUH-2B0AF26/2021, England/QEUH-2B0AF62/2021, England/QEUH-2B0AF71/2021, England/QEUH-2B0AF9F/2021, England/QEUH-2B0AFAE/2021, England/QEUH-2B0AFBD/2021, England/QEUH-2B0AFCC/2021, England/QEUH-2B0AFDB/2021, England/QEUH-2B0AFF9/2021, England/QEUH-2B0B013/2021, England/QEUH-2B0B022/2021, England/QEUH-2B0B031/2021, England/QEUH-2B0B040/2021, England/QEUH-2B0B05F/2021, England/QEUH-2B0B06E/2021, England/QEUH-2B0B07D/2021, England/QEUH-2B0B08C/2021, England/QEUH-2B0B09B/2021, England/QEUH-2B0B0AA/2021, England/QEUH-2B0B0B9/2021, England/QEUH-2B0B0C8/2021, England/QEUH-2B0B0D7/2021, England/QEUH-2B0B0E6/2021, England/QEUH-2B0B0F5/2021, England/QEUH-2B0B101/2021, England/QEUH-2B0B110/2021, England/QEUH-2B0B12F/2021, England/QEUH-2B0B13E/2021, England/QEUH-2B0B15C/2021, England/QEUH-2B0B16B/2021, England/QEUH-2B0B189/2021, England/QEUH-2B0B198/2021, England/QEUH-2B14ACE/2021, England/QEUH-2B14AFB/2021, England/QEUH-2B14B34/2021, England/QEUH-2B14B61/2021, England/QEUH-2B14B70/2021, England/QEUH-2B14B8F/2021, England/QEUH-2B14B9E/2021, England/QEUH-2B14BAD/2021, England/QEUH-2B14BBC/2021, England/QEUH-2B14BCB/2021, England/QEUH-2B14BDA/2021, England/QEUH-2B14BF8/2021, England/QEUH-2B14C04/2021, England/QEUH-2B14C40/2021, England/QEUH-2B14C5F/2021, England/QEUH-2B14C6E/2021, England/QEUH-2B14C7D/2021, England/QEUH-2B14C8C/2021, England/QEUH-2B14C9B/2021, England/QEUH-2B14CD7/2021, England/QEUH-2B14D10/2021, England/QEUH-2B14D2F/2021, England/QEUH-2B14D3E/2021, England/QEUH-2B14D5C/2021, England/QEUH-2B14D6B/2021, England/QEUH-2B14D98/2021, England/QEUH-2B14DA7/2021, England/QEUH-2B14DD4/2021, England/QEUH-2B14DE3/2021, England/QEUH-2B14DF2/2021, England/QEUH-2B14E4A/2021, England/QEUH-2B14E59/2021, England/QEUH-2B14E68/2021, England/QEUH-2B14E95/2021, England/QEUH-2B14EA4/2021, England/QEUH-2B14EB3/2021, England/QEUH-2B14ED1/2021, England/QEUH-2B14EE0/2021, England/QEUH-2B14EFF/2021, England/QEUH-2B14F0B/2021, England/QEUH-2B14F1A/2021, England/QEUH-2B14F29/2021, England/QEUH-2B14F56/2021, England/QEUH-2B14F74/2021, England/QEUH-2B14FDE/2021, England/QEUH-2B14FED/2021, England/QEUH-2B15007/2021, England/QEUH-2B15016/2021, England/QEUH-2B15034/2021, England/QEUH-2B15632/2021, England/QEUH-2B15650/2021, England/QEUH-2B1566F/2021, England/QEUH-2B1567E/2021, England/QEUH-2B156AB/2021, England/QEUH-2B156BA/2021, England/QEUH-2B156C9/2021, England/QEUH-2B156F6/2021, England/QEUH-2B15702/2021, England/QEUH-2B15720/2021, England/QEUH-2B1573F/2021, England/QEUH-2B157C6/2021, England/QEUH-2B157E4/2021, England/QEUH-2B157F3/2021, England/QEUH-2B1580F/2021, England/QEUH-2B1585A/2021, England/QEUH-2B15869/2021, England/QEUH-2B15878/2021, England/QEUH-2B15887/2021, England/QEUH-2B158A5/2021, England/QEUH-2B158B4/2021, England/QEUH-2B158C3/2021, England/QEUH-2B158D2/2021, England/QEUH-2B158E1/2021, England/QEUH-2B158F0/2021, England/QEUH-2B1590C/2021, England/QEUH-2B1591B/2021, England/QEUH-2B1592A/2021, England/QEUH-2B15957/2021, England/QEUH-2B159C0/2021, England/QEUH-2B159DF/2021, England/QEUH-2B15A18/2021, England/QEUH-2B15A27/2021, England/QEUH-2B15A36/2021, England/QEUH-2B15A63/2021, England/QEUH-2B15A81/2021, England/QEUH-2B15A90/2021, England/QEUH-2B15ABE/2021, England/QEUH-2B15ACD/2021, England/QEUH-2B15ADC/2021, England/QEUH-2B15AEB/2021, England/QEUH-2B15B06/2021, England/QEUH-2B15B15/2021, England/QEUH-2B15B24/2021, England/QEUH-2B15B33/2021, England/QEUH-2B15B42/2021, England/QEUH-2B15B51/2021, England/QEUH-2B15B60/2021, England/QEUH-2B15B7F/2021, England/QEUH-2B15B8E/2021, England/QEUH-2B15B9D/2021, England/QEUH-2B15BAC/2021, England/QEUH-2B15BBB/2021, England/QEUH-2B15BCA/2021, England/QEUH-2B15BD9/2021, England/QEUH-2B15BE8/2021, England/QEUH-2B16DD2/2021, England/QEUH-2B16DE1/2021, England/QEUH-2B16E39/2021, England/QEUH-2B16E57/2021, England/QEUH-2B16F09/2021, England/QEUH-2B1720F/2021, England/QEUH-2B1721E/2021, England/QEUH-2B1722D/2021, England/QEUH-2B1723C/2021, England/QEUH-2B17269/2021, England/QEUH-2B17278/2021, England/QEUH-2B17287/2021, England/QEUH-2B17296/2021, England/QEUH-2B172A5/2021, England/QEUH-2B172C3/2021, England/QEUH-2B17357/2021, England/QEUH-2B2181F/2021, England/QEUH-2B2184C/2021, England/QEUH-2B2185B/2021, England/QEUH-2B21879/2021, England/QEUH-2B21897/2021, England/QEUH-2B218A6/2021, England/QEUH-2B218B5/2021, England/QEUH-2B218C4/2021, England/QEUH-2B21949/2021, England/QEUH-2B21958/2021, England/QEUH-2B21967/2021, England/QEUH-2B22E85/2021, England/QEUH-2B22E94/2021, England/QEUH-2B22EA3/2021, England/QEUH-2B22EC1/2021, England/QEUH-2B22ED0/2021, England/QEUH-2B22EEF/2021, England/QEUH-2B22F0A/2021, England/QEUH-2B22F19/2021, England/QEUH-2B22F28/2021, England/QEUH-2B22F37/2021, England/QEUH-2B22F55/2021, England/QEUH-2B22F64/2021, England/QEUH-2B28D82/2021, England/QEUH-2B28D91/2021, England/QEUH-2B28DBF/2021, England/QEUH-2B28DCE/2021, England/QEUH-2B28DDD/2021, England/QEUH-2B28DEC/2021, England/QEUH-2B28E07/2021, England/QEUH-2B28E16/2021, England/QEUH-2B28E25/2021, England/QEUH-2B28E34/2021, England/QEUH-2B28E43/2021, England/QEUH-2B28E52/2021, England/QEUH-2B28E61/2021, England/QEUH-2B28E8F/2021, England/QEUH-2B28EBC/2021, England/QEUH-2B28EDA/2021, England/QEUH-2B28F22/2021, England/QEUH-2B28F31/2021, England/QEUH-2B28F40/2021, England/QEUH-2B28F5F/2021, England/QEUH-2B28F8C/2021, England/QEUH-2B28F9B/2021, England/QEUH-2B28FAA/2021, England/QEUH-2B28FB9/2021, England/QEUH-2B28FC8/2021, England/QEUH-2B28FD7/2021, England/QEUH-2B28FF5/2021, England/QEUH-2B29000/2021, England/QEUH-2B2901F/2021, England/QEUH-2B2903D/2021, England/QEUH-2B2904C/2021, England/QEUH-2B2905B/2021, England/QEUH-2B29079/2021, England/QEUH-2B290A6/2021, England/QEUH-2B290B5/2021, England/QEUH-2B290C4/2021, England/QEUH-2B290D3/2021, England/QEUH-2B2910D/2021, England/QEUH-2B2911C/2021, England/QEUH-2B29158/2021, England/QEUH-2B29167/2021, England/QEUH-2B29176/2021, England/QEUH-2B29194/2021, England/QEUH-2B291A3/2021, England/QEUH-2B291D0/2021, England/QEUH-2B2920A/2021, England/QEUH-2B29246/2021, England/QEUH-2B29282/2021, England/QEUH-2B29291/2021, England/QEUH-2B292BF/2021, England/QEUH-2B292FB/2021, England/QEUH-2B29325/2021, England/QEUH-2B29343/2021, England/QEUH-2B2B6B1/2021, England/QEUH-2B2B6DF/2021, England/QEUH-2B2B6EE/2021, England/QEUH-2B2B709/2021, England/QEUH-2B2B727/2021, England/QEUH-2B2B745/2021, England/QEUH-2B2B763/2021, England/QEUH-2B2B772/2021, England/QEUH-2B2B781/2021, England/QEUH-2B2B7AF/2021, England/QEUH-2B2B7DC/2021, England/QEUH-2B2B7EB/2021, England/QEUH-2B2B7FA/2021, England/QEUH-2B2B815/2021, England/QEUH-2B2B833/2021, England/QEUH-2B2B860/2021, England/QEUH-2B2B87F/2021, England/QEUH-2B2B88E/2021, England/QEUH-2B2B8CA/2021, England/QEUH-2B2B8D9/2021, England/QEUH-2B2B8E8/2021, England/QEUH-2B2B8F7/2021, England/QEUH-2B2B903/2021, England/QEUH-2B2B921/2021, England/QEUH-2B2B930/2021, England/QEUH-2B2B95E/2021, England/QEUH-2B2B97C/2021, England/QEUH-2B2B98B/2021, England/QEUH-2B2B9B8/2021, England/QEUH-2B2B9D6/2021, England/QEUH-2B2BA00/2021, England/QEUH-2B2BA1F/2021, England/QEUH-2B2BA2E/2021, England/QEUH-2B2BA4C/2021, England/QEUH-2B2BA5B/2021, England/QEUH-2B2BA6A/2021, England/QEUH-2B2BA79/2021, England/QEUH-2B2BA88/2021, England/QEUH-2B2BAA6/2021, England/QEUH-2B2BAB5/2021, England/QEUH-2B2BAD3/2021, England/QEUH-2B2BB1C/2021, England/QEUH-2B2BB2B/2021, England/QEUH-2B2BB3A/2021, England/QEUH-2B2BB49/2021, England/QEUH-2B2BB85/2021, England/QEUH-2B2BB94/2021, England/QEUH-2B2BBA3/2021, England/QEUH-2B2BBB2/2021, England/QEUH-2B2BBC1/2021, England/QEUH-2B2BBD0/2021, England/QEUH-2B2BBEF/2021, England/QEUH-2B2BC28/2021, England/QEUH-2B2BC64/2021, England/QEUH-2B2BC73/2021, England/QEUH-2B2C261/2021, England/QEUH-2B2C270/2021, England/QEUH-2B2C29E/2021, England/QEUH-2B2C2AD/2021, England/QEUH-2B2C2BC/2021, England/QEUH-2B2C2DA/2021, England/QEUH-2B2C2E9/2021, England/QEUH-2B2C2F8/2021, England/QEUH-2B2C313/2021, England/QEUH-2B2C322/2021, England/QEUH-2B2C331/2021, England/QEUH-2B2C340/2021, England/QEUH-2B2C35F/2021, England/QEUH-2B2C36E/2021, England/QEUH-2B2C37D/2021, England/QEUH-2B2C38C/2021, England/QEUH-2B2C39B/2021, England/QEUH-2B2C3AA/2021, England/QEUH-2B2C3B9/2021, England/QEUH-2B2C3C8/2021, England/QEUH-2B2C3D7/2021, England/QEUH-2B2C3E6/2021, England/QEUH-2B2C3F5/2021, England/QEUH-2B2C401/2021, England/QEUH-2B2C42F/2021, England/QEUH-2B2C43E/2021, England/QEUH-2B2C44D/2021, England/QEUH-2B2C45C/2021, England/QEUH-2B2C46B/2021, England/QEUH-2B2C47A/2021, England/QEUH-2B2C489/2021, England/QEUH-2B2C4A7/2021, England/QEUH-2B2C4B6/2021, England/QEUH-2B2C4C5/2021, England/QEUH-2B2C4D4/2021, England/QEUH-2B2C4E3/2021, England/QEUH-2B2C4F2/2021, England/QEUH-2B2C50E/2021, England/QEUH-2B2C51D/2021, England/QEUH-2B2C52C/2021, England/QEUH-2B2C53B/2021, England/QEUH-2B2C54A/2021, England/QEUH-2B2C568/2021, England/QEUH-2B2C577/2021, England/QEUH-2B2C586/2021, England/QEUH-2B2C595/2021, England/QEUH-2B2C5B3/2021, England/QEUH-2B2C5C2/2021, England/QEUH-2B2C5D1/2021, England/QEUH-2B2C5E0/2021, England/QEUH-2B2C5FF/2021, England/QEUH-2B2C60B/2021, England/QEUH-2B2C61A/2021, England/QEUH-2B2C629/2021, England/QEUH-2B2C692/2021, England/QEUH-2B2C6CF/2021, England/QEUH-2B2C6ED/2021, England/QEUH-2B2C708/2021, England/QEUH-2B2C717/2021, England/QEUH-2B2C735/2021, England/QEUH-2B2C744/2021, England/QEUH-2B2C753/2021, England/QEUH-2B2C762/2021, England/QEUH-2B2C771/2021, England/QEUH-2B2C780/2021, England/QEUH-2B2C79F/2021, England/QEUH-2B2C7DB/2021, England/QEUH-2B2C7EA/2021, England/QEUH-2B2C7F9/2021, England/QEUH-2B2C814/2021, England/QEUH-2B2C823/2021, England/QEUH-2B2C832/2021, England/QEUH-2B2C841/2021, England/QEUH-2B2C86F/2021, England/QEUH-2B2C87E/2021, England/QEUH-2B2C88D/2021, England/QEUH-2B2C8C9/2021, England/QEUH-2B2C8F6/2021, England/QEUH-2B2C902/2021, England/QEUH-2B2C911/2021, England/QEUH-2B2C920/2021, England/QEUH-2B2C94E/2021, England/QEUH-2B2C95D/2021, England/QEUH-2B2C96C/2021, England/QEUH-2B2C97B/2021, England/QEUH-2B2C98A/2021, England/QEUH-2B2C999/2021, England/QEUH-2B2C9B7/2021, England/QEUH-2B2C9E4/2021, England/QEUH-2B2C9F3/2021, England/QEUH-2B2CA0F/2021, England/QEUH-2B2CA2D/2021, England/QEUH-2B2CA3C/2021, England/QEUH-2B2CA78/2021, England/QEUH-2B2CA87/2021, England/QEUH-2B2CA96/2021, England/QEUH-2B2CAA5/2021, England/QEUH-2B2CAB4/2021, England/QEUH-2B2CAC3/2021, England/QEUH-2B2CAE1/2021, England/QEUH-2B2CB1B/2021, England/QEUH-2B2CB2A/2021, England/QEUH-2B2CB48/2021, England/QEUH-2B2CB66/2021, England/QEUH-2B2CB75/2021, England/QEUH-2B2CB93/2021, England/QEUH-2B2CBA2/2021, England/QEUH-2B2CBB1/2021, England/QEUH-2B2CBFD/2021, England/QEUH-2B2CC18/2021, England/QEUH-2B2CC27/2021, England/QEUH-2B2CC36/2021, England/QEUH-2B2CC45/2021, England/QEUH-2B2CC54/2021, England/QEUH-2B2CC63/2021, England/QEUH-2B2CC81/2021, England/QEUH-2B2CC90/2021, England/QEUH-2B2CCAF/2021, England/QEUH-2B2CCBE/2021, England/QEUH-2B2CCCD/2021, England/QEUH-2B2CCDC/2021, England/QEUH-2B2CCEB/2021, England/QEUH-2B2CCFA/2021, England/QEUH-2B2CD06/2021, England/QEUH-2B2CD15/2021, England/QEUH-2B2CD24/2021, England/QEUH-2B2CD42/2021, England/QEUH-2B2CD60/2021, England/QEUH-2B30929/2021, England/QEUH-2B30947/2021, England/QEUH-2B30956/2021, England/QEUH-2B30965/2021, England/QEUH-2B30974/2021, England/QEUH-2B309DE/2021, England/QEUH-2B30A26/2021, England/QEUH-2B30A35/2021, England/QEUH-2B30A53/2021, England/QEUH-2B30AAE/2021, England/QEUH-2B30ABD/2021, England/QEUH-2B30AEA/2021, England/QEUH-2B30B7E/2021, England/QEUH-2B30BAB/2021, England/QEUH-2B30C02/2021, England/QEUH-2B30C11/2021, England/QEUH-2B30C20/2021, England/QEUH-2B30C5D/2021, England/QEUH-2B30C8A/2021, England/QEUH-2B30CD5/2021, England/QEUH-2B30CF3/2021, England/QEUH-2B30D1E/2021, England/QEUH-2B30D2D/2021, England/QEUH-2B30D3C/2021, England/QEUH-2B30D96/2021, England/QEUH-2B30DC3/2021, England/QEUH-2B30E2A/2021, England/QEUH-2B30E66/2021, England/QEUH-2B30E75/2021, England/QEUH-2B30E84/2021, England/QEUH-2B30EB1/2021, England/QEUH-2B32C3D/2021, England/QEUH-2B32C88/2021, England/QEUH-2B32CE2/2021, England/QEUH-2B32CF1/2021, England/QEUH-2B32D0D/2021, England/QEUH-2B32D2B/2021, England/QEUH-2B32D3A/2021, England/QEUH-2B32D49/2021, England/QEUH-2B32E0A/2021, England/QEUH-2B32E64/2021, England/QEUH-2B32E82/2021, England/QEUH-2B32ECE/2021, England/QEUH-2B32F07/2021, England/QEUH-2B32F25/2021, England/QEUH-2B32F43/2021, England/QEUH-2B32F52/2021, England/QEUH-2B32F61/2021, England/QEUH-2B32F70/2021, England/QEUH-2B32FBC/2021, England/QEUH-2B32FCB/2021, England/QEUH-2B32FE9/2021, England/QEUH-2B33003/2021, England/QEUH-2B3304F/2021, England/QEUH-2B3306D/2021, England/QEUH-2B3308B/2021, England/QEUH-2B330D6/2021, England/QEUH-2B330E5/2021, England/QEUH-2B330F4/2021, England/QEUH-2B3311F/2021, England/QEUH-2B3314C/2021, England/QEUH-2B3315B/2021, England/QEUH-2B3316A/2021, England/QEUH-2B331B5/2021, England/QEUH-2B349F8/2021, England/QEUH-2B34A40/2021, England/QEUH-2B34A7D/2021, England/QEUH-2B34A9B/2021, England/QEUH-2B34AAA/2021, England/QEUH-2B34AE6/2021, England/QEUH-2B34B4D/2021, England/QEUH-2B34B7A/2021, England/QEUH-2B34B89/2021, England/QEUH-2B34B98/2021, England/QEUH-2B34BA7/2021, England/QEUH-2B34BD4/2021, England/QEUH-2B34C2C/2021, England/QEUH-2B34C3B/2021, England/QEUH-2B34C77/2021, England/QEUH-2B34CFF/2021, England/QEUH-2B34D74/2021, England/QEUH-2B34DA1/2021, England/QEUH-2B34DCF/2021, England/QEUH-2B34E62/2021, England/QEUH-2B34E9F/2021, England/QEUH-2B34ECC/2021, England/QEUH-2B34F23/2021, England/QEUH-2B366E0/2021, England/QEUH-2B366FF/2021, England/QEUH-2B3671A/2021, England/QEUH-2B36729/2021, England/QEUH-2B36738/2021, England/QEUH-2B36747/2021, England/QEUH-2B36756/2021, England/QEUH-2B36765/2021, England/QEUH-2B36774/2021, England/QEUH-2B36783/2021, England/QEUH-2B367A1/2021, England/QEUH-2B367B0/2021, England/QEUH-2B367CF/2021, England/QEUH-2B36817/2021, England/QEUH-2B36826/2021, England/QEUH-2B36844/2021, England/QEUH-2B36853/2021, England/QEUH-2B36871/2021, England/QEUH-2B3689F/2021, England/QEUH-2B368AE/2021, England/QEUH-2B368BD/2021, England/QEUH-2B368CC/2021, England/QEUH-2B368DB/2021, England/QEUH-2B36914/2021, England/QEUH-2B36923/2021, England/QEUH-2B36941/2021, England/QEUH-2B36950/2021, England/QEUH-2B3696F/2021, England/QEUH-2B3697E/2021, England/QEUH-2B3698D/2021, England/QEUH-2B3699C/2021, England/QEUH-2B369AB/2021, England/QEUH-2B369BA/2021, England/QEUH-2B369C9/2021, England/QEUH-2B369D8/2021, England/QEUH-2B369E7/2021, England/QEUH-2B369F6/2021, England/QEUH-2B36A02/2021, England/QEUH-2B36A11/2021, England/QEUH-2B36A20/2021, England/QEUH-2B36A3F/2021, England/QEUH-2B36A8A/2021, England/QEUH-2B36A99/2021, England/QEUH-2B36AF3/2021, England/QEUH-2B36B1E/2021, England/QEUH-2B36B2D/2021, England/QEUH-2B36B4B/2021, England/QEUH-2B36B69/2021, England/QEUH-2B36B87/2021, England/QEUH-2B36B96/2021, England/QEUH-2B36BA5/2021, England/QEUH-2B36BC3/2021, England/QEUH-2B36BE1/2021, England/QEUH-2B36C0C/2021, England/QEUH-2B36C1B/2021, England/QEUH-2B36C39/2021, England/QEUH-2B36C66/2021, England/QEUH-2B36C75/2021, England/QEUH-2B36C93/2021, England/QEUH-2B36CA2/2021, England/QEUH-2B36CB1/2021, England/QEUH-2B3900D/2021, England/QEUH-2B3901C/2021, England/QEUH-2B3902B/2021, England/QEUH-2B3903A/2021, England/QEUH-2B39049/2021, England/QEUH-2B39058/2021, England/QEUH-2B39067/2021, England/QEUH-2B39076/2021, England/QEUH-2B39085/2021, England/QEUH-2B39094/2021, England/QEUH-2B390A3/2021, England/QEUH-2B390B2/2021, England/QEUH-2B390C1/2021, England/QEUH-2B390FE/2021, England/QEUH-2B3910A/2021, England/QEUH-2B39119/2021, England/QEUH-2B39128/2021, England/QEUH-2B39137/2021, England/QEUH-2B39146/2021, England/QEUH-2B39155/2021, England/QEUH-2B39164/2021, England/QEUH-2B39173/2021, England/QEUH-2B39182/2021, England/QEUH-2B39191/2021, England/QEUH-2B391A0/2021, England/QEUH-2B391CE/2021, England/QEUH-2B391DD/2021, England/QEUH-2B391FB/2021, England/QEUH-2B39207/2021, England/QEUH-2B39216/2021, England/QEUH-2B39225/2021, England/QEUH-2B39234/2021, England/QEUH-2B39243/2021, England/QEUH-2B39252/2021, England/QEUH-2B39261/2021, England/QEUH-2B39270/2021, England/QEUH-2B3928F/2021, England/QEUH-2B3929E/2021, England/QEUH-2B392AD/2021, England/QEUH-2B392CB/2021, England/QEUH-2B392DA/2021, England/QEUH-2B392E9/2021, England/QEUH-2B39304/2021, England/QEUH-2B39313/2021, England/QEUH-2B39322/2021, England/QEUH-2B39331/2021, England/QEUH-2B39340/2021, England/QEUH-2B3935F/2021, England/QEUH-2B3936E/2021, England/QEUH-2B3937D/2021, England/QEUH-2B3938C/2021, England/QEUH-2B3939B/2021, England/QEUH-2B393AA/2021, England/QEUH-2B393C8/2021, England/QEUH-2B393D7/2021, England/QEUH-2B393F5/2021, England/QEUH-2B39401/2021, England/QEUH-2B39410/2021, England/QEUH-2B3942F/2021, England/QEUH-2B3943E/2021, England/QEUH-2B3944D/2021, England/QEUH-2B3945C/2021, England/QEUH-2B3946B/2021, England/QEUH-2B3947A/2021, England/QEUH-2B39489/2021, England/QEUH-2B39498/2021, England/QEUH-2B394A7/2021, England/QEUH-2B394B6/2021, England/QEUH-2B394C5/2021, England/QEUH-2B394D4/2021, England/QEUH-2B394E3/2021, England/QEUH-2B394F2/2021, England/QEUH-2B3950E/2021, England/QEUH-2B3951D/2021, England/QEUH-2B3952C/2021, England/QEUH-2B3953B/2021, England/QEUH-2B3954A/2021, England/QEUH-2B39568/2021, England/QEUH-2B39577/2021, England/QEUH-2B39586/2021, England/QEUH-2B395A4/2021, England/QEUH-2B395B3/2021, England/QEUH-2B395C2/2021, England/QEUH-2B395D1/2021, England/QEUH-2B3B36C/2021, England/QEUH-2B3B37B/2021, England/QEUH-2B3B399/2021, England/QEUH-2B3B3A8/2021, England/QEUH-2B3B3B7/2021, England/QEUH-2B3B3D5/2021, England/QEUH-2B3B3E4/2021, England/QEUH-2B3B40F/2021, England/QEUH-2B3B42D/2021, England/QEUH-2B3B43C/2021, England/QEUH-2B3B44B/2021, England/QEUH-2B3B45A/2021, England/QEUH-2B3B469/2021, England/QEUH-2B3B478/2021, England/QEUH-2B3B4B4/2021, England/QEUH-2B3B4D2/2021, England/QEUH-2B3B52A/2021, England/QEUH-2B3B539/2021, England/QEUH-2B3B566/2021, England/QEUH-2B3B593/2021, England/QEUH-2B3B5A2/2021, England/QEUH-2B3B5C0/2021, England/QEUH-2B3B5DF/2021, England/QEUH-2B3B5FD/2021, England/QEUH-2B3B609/2021, England/QEUH-2B3B618/2021, England/QEUH-2B3B627/2021, England/QEUH-2B3B645/2021, England/QEUH-2B3B672/2021, England/QEUH-2B3B681/2021, England/QEUH-2B3B690/2021, England/QEUH-2B3B6AF/2021, England/QEUH-2B3B6BE/2021, England/QEUH-2B3B6CD/2021, England/QEUH-2B3B6EB/2021, England/QEUH-2B3B6FA/2021, England/QEUH-2B3B715/2021, England/QEUH-2B3B733/2021, England/QEUH-2B3B742/2021, England/QEUH-2B3B751/2021, England/QEUH-2B3B77F/2021, England/QEUH-2B3B79D/2021, England/QEUH-2B3B7CA/2021, England/QEUH-2B3B7D9/2021, England/QEUH-2B3B821/2021, England/QEUH-2B3B86D/2021, England/QEUH-2B3B88B/2021, England/QEUH-2B3B8D6/2021, England/QEUH-2B3B900/2021, England/QEUH-2B3D0BE/2021, England/QEUH-2B3D142/2021, England/QEUH-2B3D160/2021, England/QEUH-2B3D17F/2021, England/QEUH-2B3D18E/2021, England/QEUH-2B3D19D/2021, England/QEUH-2B3D1AC/2021, England/QEUH-2B3D1CA/2021, England/QEUH-2B3D1E8/2021, England/QEUH-2B3D212/2021, England/QEUH-2B3D221/2021, England/QEUH-2B3D24F/2021, England/QEUH-2B3D25E/2021, England/QEUH-2B3D27C/2021, England/QEUH-2B3D28B/2021, England/QEUH-2B3D29A/2021, England/QEUH-2B3D2A9/2021, England/QEUH-2B3D2B8/2021, England/QEUH-2B3D2E5/2021, England/QEUH-2B3D2F4/2021, England/QEUH-2B3D300/2021, England/QEUH-2B3D31F/2021, England/QEUH-2B3D33D/2021, England/QEUH-2B3D34C/2021, England/QEUH-2B3D35B/2021, England/QEUH-2B3D388/2021, England/QEUH-2B3D3A6/2021, England/QEUH-2B3D3D3/2021, England/QEUH-2B3D40D/2021, England/QEUH-2B3D41C/2021, England/QEUH-2B3D42B/2021, England/QEUH-2B3D43A/2021, England/QEUH-2B3D449/2021, England/QEUH-2B3D458/2021, England/QEUH-2B3D476/2021, England/QEUH-2B3D485/2021, England/QEUH-2B3D4B2/2021, England/QEUH-2B3D4C1/2021, England/QEUH-2B3D4EF/2021, England/QEUH-2B3D4FE/2021, England/QEUH-2B3D528/2021, England/QEUH-2B3D546/2021, England/QEUH-2B3D564/2021, England/QEUH-2B3D573/2021, England/QEUH-2B3D5BF/2021, England/QEUH-2B3D5EC/2021, England/QEUH-2B3D5FB/2021, England/QEUH-2B3D607/2021, England/QEUH-2B3D616/2021, England/QEUH-2B3D625/2021, England/QEUH-2B3D643/2021, England/QEUH-2B3D652/2021, England/QEUH-2B3D670/2021, England/QEUH-2B3E82E/2021, England/QEUH-2B3E85B/2021, England/QEUH-2B3E86A/2021, England/QEUH-2B3E888/2021, England/QEUH-2B3E8A6/2021, England/QEUH-2B3E8D3/2021, England/QEUH-2B3E8F1/2021, England/QEUH-2B3E90D/2021, England/QEUH-2B3E92B/2021, England/QEUH-2B3E93A/2021, England/QEUH-2B3E967/2021, England/QEUH-2B3E985/2021, England/QEUH-2B3E9A3/2021, England/QEUH-2B3E9B2/2021, England/QEUH-2B3E9C1/2021, England/QEUH-2B3E9EF/2021, England/QEUH-2B3E9FE/2021, England/QEUH-2B3EA0A/2021, England/QEUH-2B3EA37/2021, England/QEUH-2B3EA46/2021, England/QEUH-2B3EA55/2021, England/QEUH-2B3EA73/2021, England/QEUH-2B3EA82/2021, England/QEUH-2B3EAA0/2021, England/QEUH-2B3EABF/2021, England/QEUH-2B3EACE/2021, England/QEUH-2B3EADD/2021, England/QEUH-2B3EB07/2021, England/QEUH-2B3EB16/2021, England/QEUH-2B3EB25/2021, England/QEUH-2B3EB34/2021, England/QEUH-2B3EB61/2021, England/QEUH-2B3EBAD/2021, England/QEUH-2B3EBBC/2021, England/QEUH-2B3EBCB/2021, England/QEUH-2B3EBE9/2021, England/QEUH-2B3EC13/2021, England/QEUH-2B3EC31/2021, England/QEUH-2B3EC40/2021, England/QEUH-2B3EC8C/2021, England/QEUH-2B3EC9B/2021, England/QEUH-2B3ECC8/2021, England/QEUH-2B3ECF5/2021, England/QEUH-2B3ED10/2021, England/QEUH-2B3ED2F/2021, England/QEUH-2B3ED3E/2021, England/QEUH-2B3ED4D/2021, England/QEUH-2B3ED89/2021, England/QEUH-2B3EDD4/2021, England/QEUH-2B3EDE3/2021, England/QEUH-2B3F9C0/2021, England/QEUH-2B3F9DF/2021, England/QEUH-2B3FA09/2021, England/QEUH-2B3FA27/2021, England/QEUH-2B3FA36/2021, England/QEUH-2B3FA45/2021, England/QEUH-2B3FA54/2021, England/QEUH-2B3FA63/2021, England/QEUH-2B3FA72/2021, England/QEUH-2B3FA81/2021, England/QEUH-2B3FA90/2021, England/QEUH-2B3FAAF/2021, England/QEUH-2B3FACD/2021, England/QEUH-2B3FAFA/2021, England/QEUH-2B3FB06/2021, England/QEUH-2B3FB15/2021, England/QEUH-2B3FB42/2021, England/QEUH-2B3FB51/2021, England/QEUH-2B3FB8E/2021, England/QEUH-2B3FB9D/2021, England/QEUH-2B3FBCA/2021, England/QEUH-2B3FBF7/2021, England/QEUH-2B3FC03/2021, England/QEUH-2B3FC30/2021, England/QEUH-2B3FC4F/2021, England/QEUH-2B3FC6D/2021, England/QEUH-2B3FC8B/2021, England/QEUH-2B3FC9A/2021, England/QEUH-2B3FCA9/2021, England/QEUH-2B3FCC7/2021, England/QEUH-2B3FCF4/2021, England/QEUH-2B3FD00/2021, England/QEUH-2B3FD1F/2021, England/QEUH-2B3FD2E/2021, England/QEUH-2B3FD3D/2021, England/QEUH-2B3FD79/2021, England/QEUH-2B3FD88/2021, England/QEUH-2B3FD97/2021, England/QEUH-2B3FDA6/2021, England/QEUH-2B3FDB5/2021, England/QEUH-2B3FDD3/2021, England/QEUH-2B3FDE2/2021, England/QEUH-2B3FDF1/2021, England/QEUH-2B3FE0D/2021, England/QEUH-2B3FE1C/2021, England/QEUH-2B3FE3A/2021, England/QEUH-2B3FE49/2021, England/QEUH-2B3FE58/2021, England/QEUH-2B3FE67/2021, England/QEUH-2B3FE76/2021, England/QEUH-2B3FE85/2021, England/QEUH-2B3FEA3/2021, England/QEUH-2B3FEB2/2021, England/QEUH-2B3FEC1/2021, England/QEUH-2B3FF0A/2021, England/QEUH-2B3FF19/2021, England/QEUH-2B3FF37/2021, England/QEUH-2B3FF46/2021, England/QEUH-2B3FF55/2021, England/QEUH-2B3FF64/2021, England/QEUH-2B3FF73/2021, England/QEUH-2B45D25/2021, England/QEUH-2B45D52/2021, England/QEUH-2B47B1A/2021, England/QEUH-2B47B47/2021, England/QEUH-2B47B65/2021, England/QEUH-2B47BCF/2021, England/QEUH-2B47BDE/2021, England/QEUH-2B47C17/2021, England/QEUH-2B47C44/2021, England/QEUH-2B47C62/2021, England/QEUH-2B47CBD/2021, England/QEUH-2B47CF9/2021, England/QEUH-2B47D05/2021, England/QEUH-2B47D14/2021, England/QEUH-2B47D50/2021, England/QEUH-2B47D7E/2021, England/QEUH-2B47D8D/2021, England/QEUH-2B47D9C/2021, England/QEUH-2B47DAB/2021, England/QEUH-2B47DBA/2021, England/QEUH-2B47DD8/2021, England/QEUH-2B47DF6/2021, England/QEUH-2B47E11/2021, England/QEUH-2B47E3F/2021, England/QEUH-2B47E4E/2021, England/QEUH-2B47E5D/2021, England/QEUH-2B47EA8/2021, England/QEUH-2B47EB7/2021, England/QEUH-2B47ED5/2021, England/QEUH-2B47EE4/2021, England/QEUH-2B47F78/2021, England/QEUH-2B47FB4/2021, England/QEUH-2B47FF0/2021, England/QEUH-2B4800B/2021, England/QEUH-2B48029/2021, England/QEUH-2B48083/2021, England/QEUH-2B48092/2021, England/QEUH-2B480A1/2021, England/QEUH-2B480CF/2021, England/QEUH-2B4D90B/2021, England/QEUH-2B4D91A/2021, England/QEUH-2B4D929/2021, England/QEUH-2B4D938/2021, England/QEUH-2B4D956/2021, England/QEUH-2B4D983/2021, England/QEUH-2B4D992/2021, England/QEUH-2B4D9A1/2021, England/QEUH-2B4D9B0/2021, England/QEUH-2B4D9CF/2021, England/QEUH-2B4D9DE/2021, England/QEUH-2B4D9ED/2021, England/QEUH-2B4D9FC/2021, England/QEUH-2B4DA26/2021, England/QEUH-2B4DA35/2021, England/QEUH-2B4DA62/2021, England/QEUH-2B4DA71/2021, England/QEUH-2B4DA80/2021, England/QEUH-2B4DA9F/2021, England/QEUH-2B4DAAE/2021, England/QEUH-2B4DABD/2021, England/QEUH-2B4DADB/2021, England/QEUH-2B4DAF9/2021, England/QEUH-2B4DB05/2021, England/QEUH-2B4DB14/2021, England/QEUH-2B4DB32/2021, England/QEUH-2B4DB41/2021, England/QEUH-2B4DB50/2021, England/QEUH-2B4DB6F/2021, England/QEUH-2B4DB9C/2021, England/QEUH-2B4DBAB/2021, England/QEUH-2B4DBBA/2021, England/QEUH-2B4DBC9/2021, England/QEUH-2B4DBD8/2021, England/QEUH-2B4DBE7/2021, England/QEUH-2B4DBF6/2021, England/QEUH-2B4DC4E/2021, England/QEUH-2B4DC6C/2021, England/QEUH-2B4DC7B/2021, England/QEUH-2B4DC8A/2021, England/QEUH-2B4DCA8/2021, England/QEUH-2B4DCB7/2021, England/QEUH-2B4DCE4/2021, England/QEUH-2B4DCF3/2021, England/QEUH-2B4DD0F/2021, England/QEUH-2B4DD1E/2021, England/QEUH-2B4DD3C/2021, England/QEUH-2B4DD4B/2021, England/QEUH-2B4DD5A/2021, England/QEUH-2B4DD69/2021, England/QEUH-2B4DD78/2021, England/QEUH-2B4DD87/2021, England/QEUH-2B4DD96/2021, England/QEUH-2B4DDA5/2021, England/QEUH-2B4DDB4/2021, England/QEUH-2B4DDC3/2021, England/QEUH-2B4DE0C/2021, England/QEUH-2B4DE1B/2021, England/QEUH-2B4DE2A/2021, England/QEUH-2B4DE48/2021, England/QEUH-2B4DE57/2021, England/QEUH-2B4DE75/2021, England/QEUH-2B4DE84/2021, England/QEUH-2B4DE93/2021, England/QEUH-2B4DEA2/2021, England/QEUH-2B4DEB1/2021, England/QEUH-2B4DEC0/2021, England/QEUH-2B4DEDF/2021, England/QEUH-2B53128/2021, England/QEUH-2B53146/2021, England/QEUH-2B53155/2021, England/QEUH-2B53164/2021, England/QEUH-2B53191/2021, England/QEUH-2B531A0/2021, England/QEUH-2B531BF/2021, England/QEUH-2B531CE/2021, England/QEUH-2B531DD/2021, England/QEUH-2B531FB/2021, England/QEUH-2B53207/2021, England/QEUH-2B53216/2021, England/QEUH-2B53225/2021, England/QEUH-2B53243/2021, England/QEUH-2B53252/2021, England/QEUH-2B53261/2021, England/QEUH-2B53270/2021, England/QEUH-2B5328F/2021, England/QEUH-2B5329E/2021, England/QEUH-2B532AD/2021, England/QEUH-2B532BC/2021, England/QEUH-2B532CB/2021, England/QEUH-2B532DA/2021, England/QEUH-2B532E9/2021, England/QEUH-2B532F8/2021, England/QEUH-2B53304/2021, England/QEUH-2B53313/2021, England/QEUH-2B53322/2021, England/QEUH-2B53331/2021, England/QEUH-2B53340/2021, England/QEUH-2B5336E/2021, England/QEUH-2B5337D/2021, England/QEUH-2B5338C/2021, England/QEUH-2B533B9/2021, England/QEUH-2B533E6/2021, England/QEUH-2B533F5/2021, England/QEUH-2B5342F/2021, England/QEUH-2B5343E/2021, England/QEUH-2B5344D/2021, England/QEUH-2B5345C/2021, England/QEUH-2B5346B/2021, England/QEUH-2B5347A/2021, England/QEUH-2B53489/2021, England/QEUH-2B53498/2021, England/QEUH-2B534A7/2021, England/QEUH-2B534B6/2021, England/QEUH-2B534C5/2021, England/QEUH-2B534E3/2021, England/QEUH-2B534F2/2021, England/QEUH-2B5350E/2021, England/QEUH-2B5351D/2021, England/QEUH-2B5352C/2021, England/QEUH-2B5353B/2021, England/QEUH-2B5354A/2021, England/QEUH-2B53559/2021, England/QEUH-2B53577/2021, England/QEUH-2B53586/2021, England/QEUH-2B53595/2021, England/QEUH-2B535A4/2021, England/QEUH-2B535B3/2021, England/QEUH-2B535C2/2021, England/QEUH-2B535D1/2021, England/QEUH-2B535E0/2021, England/QEUH-2B535FF/2021, England/QEUH-2B5361A/2021, England/QEUH-2B53629/2021, England/QEUH-2B53647/2021, England/QEUH-2B53656/2021, England/QEUH-2B53665/2021, England/QEUH-2B53674/2021, England/QEUH-2B53683/2021, England/QEUH-2B53692/2021, England/QEUH-2B536A1/2021, England/QEUH-2B536B0/2021, England/QEUH-2B536CF/2021, England/QEUH-2B536ED/2021, England/QEUH-2B536FC/2021, England/QEUH-2B54E8A/2021, England/QEUH-2B54EB7/2021, England/QEUH-2B54EC6/2021, England/QEUH-2B54ED5/2021, England/QEUH-2B54EE4/2021, England/QEUH-2B54F0F/2021, England/QEUH-2B54F1E/2021, England/QEUH-2B54F3C/2021, England/QEUH-2B54F4B/2021, England/QEUH-2B54F5A/2021, England/QEUH-2B54F78/2021, England/QEUH-2B54F96/2021, England/QEUH-2B54FA5/2021, England/QEUH-2B54FF0/2021, England/QEUH-2B5500B/2021, England/QEUH-2B55029/2021, England/QEUH-2B55047/2021, England/QEUH-2B55056/2021, England/QEUH-2B55065/2021, England/QEUH-2B55074/2021, England/QEUH-2B550A1/2021, England/QEUH-2B550B0/2021, England/QEUH-2B550CF/2021, England/QEUH-2B55117/2021, England/QEUH-2B55126/2021, England/QEUH-2B55135/2021, England/QEUH-2B55144/2021, England/QEUH-2B55162/2021, England/QEUH-2B55171/2021, England/QEUH-2B55180/2021, England/QEUH-2B5519F/2021, England/QEUH-2B551AE/2021, England/QEUH-2B551CC/2021, England/QEUH-2B551DB/2021, England/QEUH-2B551EA/2021, England/QEUH-2B551F9/2021, England/QEUH-2B55205/2021, England/QEUH-2B55214/2021, England/QEUH-2B55223/2021, England/QEUH-2B55232/2021, England/QEUH-2B55241/2021, England/QEUH-2B55250/2021, England/QEUH-2B5526F/2021, England/QEUH-2B5527E/2021, England/QEUH-2B552AB/2021, England/QEUH-2B552C9/2021, England/QEUH-2B552F6/2021, England/QEUH-2B55302/2021, England/QEUH-2B55320/2021, England/QEUH-2B5534E/2021, England/QEUH-2B5536C/2021, England/QEUH-2B5538A/2021, England/QEUH-2B55399/2021, England/QEUH-2B553A8/2021, England/QEUH-2B553C6/2021, England/QEUH-2B553D5/2021, England/QEUH-2B553E4/2021, England/QEUH-2B553F3/2021, England/QEUH-2B5540F/2021, England/QEUH-2B5541E/2021, England/QEUH-2B5542D/2021, England/QEUH-2B5543C/2021, England/QEUH-2B5544B/2021, England/QEUH-2B577E6/2021, England/QEUH-2B57801/2021, England/QEUH-2B57810/2021, England/QEUH-2B5782F/2021, England/QEUH-2B5783E/2021, England/QEUH-2B5784D/2021, England/QEUH-2B5785C/2021, England/QEUH-2B5786B/2021, England/QEUH-2B5787A/2021, England/QEUH-2B578A7/2021, England/QEUH-2B578B6/2021, England/QEUH-2B578C5/2021, England/QEUH-2B578F2/2021, England/QEUH-2B5791D/2021, England/QEUH-2B5794A/2021, England/QEUH-2B57959/2021, England/QEUH-2B57968/2021, England/QEUH-2B57977/2021, England/QEUH-2B57995/2021, England/QEUH-2B579A4/2021, England/QEUH-2B579B3/2021, England/QEUH-2B579D1/2021, England/QEUH-2B579FF/2021, England/QEUH-2B57A1A/2021, England/QEUH-2B57A29/2021, England/QEUH-2B57A38/2021, England/QEUH-2B57A56/2021, England/QEUH-2B57A74/2021, England/QEUH-2B57A83/2021, England/QEUH-2B57A92/2021, England/QEUH-2B57AA1/2021, England/QEUH-2B57AB0/2021, England/QEUH-2B57B17/2021, England/QEUH-2B57B26/2021, England/QEUH-2B57B35/2021, England/QEUH-2B57B53/2021, England/QEUH-2B57B62/2021, England/QEUH-2B57B71/2021, England/QEUH-2B57B80/2021, England/QEUH-2B57B9F/2021, England/QEUH-2B57BEA/2021, England/QEUH-2B57BF9/2021, England/QEUH-2B57C23/2021, England/QEUH-2B57C32/2021, England/QEUH-2B57C41/2021, England/QEUH-2B57C50/2021, England/QEUH-2B57C6F/2021, England/QEUH-2B57C7E/2021, England/QEUH-2B57C8D/2021, England/QEUH-2B57C9C/2021, England/QEUH-2B57CBA/2021, England/QEUH-2B57CC9/2021, England/QEUH-2B57CD8/2021, England/QEUH-2B57CE7/2021, England/QEUH-2B57CF6/2021, England/QEUH-2B57D02/2021, England/QEUH-2B57D20/2021, England/QEUH-2B57D3F/2021, England/QEUH-2B57D6C/2021, England/QEUH-2B59AEB/2021, England/QEUH-2B59AFA/2021, England/QEUH-2B59B06/2021, England/QEUH-2B59B24/2021, England/QEUH-2B59B33/2021, England/QEUH-2B59B51/2021, England/QEUH-2B59B60/2021, England/QEUH-2B59B8E/2021, England/QEUH-2B59BAC/2021, England/QEUH-2B59BCA/2021, England/QEUH-2B59BD9/2021, England/QEUH-2B59BE8/2021, England/QEUH-2B59BF7/2021, England/QEUH-2B59C03/2021, England/QEUH-2B59C12/2021, England/QEUH-2B59C21/2021, England/QEUH-2B59C30/2021, England/QEUH-2B59C4F/2021, England/QEUH-2B59C5E/2021, England/QEUH-2B59C6D/2021, England/QEUH-2B59C7C/2021, England/QEUH-2B59C8B/2021, England/QEUH-2B59C9A/2021, England/QEUH-2B59CB8/2021, England/QEUH-2B59CC7/2021, England/QEUH-2B59CD6/2021, England/QEUH-2B59CF4/2021, England/QEUH-2B59D1F/2021, England/QEUH-2B59D3D/2021, England/QEUH-2B59D4C/2021, England/QEUH-2B59D79/2021, England/QEUH-2B59D88/2021, England/QEUH-2B59D97/2021, England/QEUH-2B59DA6/2021, England/QEUH-2B59DB5/2021, England/QEUH-2B59DC4/2021, England/QEUH-2B59DE2/2021, England/QEUH-2B59DF1/2021, England/QEUH-2B59E0D/2021, England/QEUH-2B59E1C/2021, England/QEUH-2B59E3A/2021, England/QEUH-2B59E49/2021, England/QEUH-2B59E58/2021, England/QEUH-2B59E94/2021, England/QEUH-2B59EB2/2021, England/QEUH-2B59EC1/2021, England/QEUH-2B59ED0/2021, England/QEUH-2B59F19/2021, England/QEUH-2B59F28/2021, England/QEUH-2B59F82/2021, England/QEUH-2B59FA0/2021, England/QEUH-2B59FBF/2021, England/QEUH-2B5A006/2021, England/QEUH-2B5A015/2021, England/QEUH-2B5A024/2021, England/QEUH-2B5A051/2021, England/QEUH-2B5A060/2021, England/QEUH-2B5A08E/2021, England/QEUH-2B5A09D/2021, England/QEUH-2B5A0BB/2021, England/QEUH-2B5B269/2021, England/QEUH-2B5B278/2021, England/QEUH-2B5B296/2021, England/QEUH-2B5B2A5/2021, England/QEUH-2B5B2B4/2021, England/QEUH-2B5B30C/2021, England/QEUH-2B5B357/2021, England/QEUH-2B5B393/2021, England/QEUH-2B5B3A2/2021, England/QEUH-2B5B3B1/2021, England/QEUH-2B5B3C0/2021, England/QEUH-2B5B3DF/2021, England/QEUH-2B5B409/2021, England/QEUH-2B5B436/2021, England/QEUH-2B5B472/2021, England/QEUH-2B5B481/2021, England/QEUH-2B5B490/2021, England/QEUH-2B5B4AF/2021, England/QEUH-2B5B4CD/2021, England/QEUH-2B5B4DC/2021, England/QEUH-2B5B4EB/2021, England/QEUH-2B5B515/2021, England/QEUH-2B5B524/2021, England/QEUH-2B5B551/2021, England/QEUH-2B5B58E/2021, England/QEUH-2B5B59D/2021, England/QEUH-2B5B5AC/2021, England/QEUH-2B5B5BB/2021, England/QEUH-2B5B5F7/2021, England/QEUH-2B5B612/2021, England/QEUH-2B5B621/2021, England/QEUH-2B5B64F/2021, England/QEUH-2B5B65E/2021, England/QEUH-2B5B66D/2021, England/QEUH-2B5B67C/2021, England/QEUH-2B5B68B/2021, England/QEUH-2B5B6B8/2021, England/QEUH-2B5B6E5/2021, England/QEUH-2B5B71F/2021, England/QEUH-2B5B73D/2021, England/QEUH-2B5B74C/2021, England/QEUH-2B5B75B/2021, England/QEUH-2B5B76A/2021, England/QEUH-2B5B779/2021, England/QEUH-2B5B797/2021, England/QEUH-2B5B7A6/2021, England/QEUH-2B5B7C4/2021, England/QEUH-2B5B7D3/2021, England/QEUH-2B5B7E2/2021, England/QEUH-2B5B7F1/2021, England/QEUH-2B5B81C/2021, England/QEUH-2B5B82B/2021, England/QEUH-2B5B83A/2021, England/QEUH-2B5D5B9/2021, England/QEUH-2B5D5E6/2021, England/QEUH-2B5D5F5/2021, England/QEUH-2B5D63E/2021, England/QEUH-2B5D65C/2021, England/QEUH-2B5D67A/2021, England/QEUH-2B5D6B6/2021, England/QEUH-2B5D6C5/2021, England/QEUH-2B5D6D4/2021, England/QEUH-2B5D6F2/2021, England/QEUH-2B5D70E/2021, England/QEUH-2B5D71D/2021, England/QEUH-2B5D759/2021, England/QEUH-2B5D768/2021, England/QEUH-2B5D777/2021, England/QEUH-2B5D795/2021, England/QEUH-2B5D7A4/2021, England/QEUH-2B5D7FF/2021, England/QEUH-2B5D80B/2021, England/QEUH-2B5D838/2021, England/QEUH-2B5D874/2021, England/QEUH-2B5D883/2021, England/QEUH-2B5D8B0/2021, England/QEUH-2B5D8DE/2021, England/QEUH-2B5D8FC/2021, England/QEUH-2B5D917/2021, England/QEUH-2B5D9CC/2021, England/QEUH-2B5DA41/2021, England/QEUH-2B5DA50/2021, England/QEUH-2B5DA6F/2021, England/QEUH-2B5DA8D/2021, England/QEUH-2B5DA9C/2021, England/QEUH-2B5DAD8/2021, England/QEUH-2B5DB02/2021, England/QEUH-2B5DB11/2021, England/QEUH-2B5DB20/2021, England/QEUH-2B5DB5D/2021, England/QEUH-2B61066/2021, England/QEUH-2B61075/2021, England/QEUH-2B61084/2021, England/QEUH-2B610C0/2021, England/QEUH-2B610DF/2021, England/QEUH-2B610EE/2021, England/QEUH-2B610FD/2021, England/QEUH-2B61109/2021, England/QEUH-2B61118/2021, England/QEUH-2B61136/2021, England/QEUH-2B61145/2021, England/QEUH-2B61154/2021, England/QEUH-2B61181/2021, England/QEUH-2B61190/2021, England/QEUH-2B611AF/2021, England/QEUH-2B611BE/2021, England/QEUH-2B611CD/2021, England/QEUH-2B611EB/2021, England/QEUH-2B611FA/2021, England/QEUH-2B61215/2021, England/QEUH-2B61224/2021, England/QEUH-2B61233/2021, England/QEUH-2B61242/2021, England/QEUH-2B61260/2021, England/QEUH-2B6128E/2021, England/QEUH-2B6129D/2021, England/QEUH-2B612AC/2021, England/QEUH-2B612BB/2021, England/QEUH-2B612CA/2021, England/QEUH-2B612D9/2021, England/QEUH-2B61303/2021, England/QEUH-2B61321/2021, England/QEUH-2B61330/2021, England/QEUH-2B6134F/2021, England/QEUH-2B6135E/2021, England/QEUH-2B6136D/2021, England/QEUH-2B6137C/2021, England/QEUH-2B6138B/2021, England/QEUH-2B6139A/2021, England/QEUH-2B613A9/2021, England/QEUH-2B613B8/2021, England/QEUH-2B613C7/2021, England/QEUH-2B613D6/2021, England/QEUH-2B613E5/2021, England/QEUH-2B61400/2021, England/QEUH-2B6143D/2021, England/QEUH-2B6144C/2021, England/QEUH-2B6145B/2021, England/QEUH-2B61479/2021, England/QEUH-2B61488/2021, England/QEUH-2B61497/2021, England/QEUH-2B614B5/2021, England/QEUH-2B614C4/2021, England/QEUH-2B614D3/2021, England/QEUH-2B614E2/2021, England/QEUH-2B614F1/2021, England/QEUH-2B6150D/2021, England/QEUH-2B6151C/2021, England/QEUH-2B6152B/2021, England/QEUH-2B6153A/2021, England/QEUH-2B61549/2021, England/QEUH-2B61558/2021, England/QEUH-2B61567/2021, England/QEUH-2B61576/2021, England/QEUH-2B615A3/2021, England/QEUH-2B615B2/2021, England/QEUH-2B615C1/2021, England/QEUH-2B615D0/2021, England/QEUH-2B615FE/2021, England/QEUH-2B6160A/2021, England/QEUH-2B61619/2021, England/QEUH-2B61628/2021, England/QEUH-2B61637/2021, England/QEUH-52D1AB/2020, England/QEUH-52DACE/2020, England/QEUH-52DB8F/2020, England/QEUH-52DBE9/2020, England/QEUH-52DD3E/2020, England/QEUH-52DEE0/2020, England/QEUH-52E78A/2020, England/QEUH-52FAAE/2020, England/QEUH-5313AE/2020, England/QEUH-5313BD/2020, England/QEUH-53157B/2020, England/QEUH-5317C0/2020, England/QEUH-5318CD/2020, England/QEUH-5319CA/2020, England/QEUH-531C67/2020, England/QEUH-531DDD/2020, England/QEUH-53204C/2020, England/QEUH-532765/2020, England/QEUH-532792/2020, England/QEUH-533861/2020, England/QEUH-5338DA/2020, England/QEUH-533D53/2020, England/QEUH-535B93/2020, England/QEUH-537A1C/2020, England/QEUH-537E01/2020, England/QEUH-537F1D/2020, England/QEUH-538969/2020, England/QEUH-538C9D/2020, England/QEUH-538EE2/2020, England/QEUH-53931F/2020, England/QEUH-539467/2020, England/QEUH-53983E/2020, England/QEUH-539D6C/2020, England/QEUH-539E96/2020, England/QEUH-53A554/2020, England/QEUH-53BD4C/2020, England/QEUH-53C0AC/2020, England/QEUH-53C2C4/2020, England/QEUH-53C446/2020, England/QEUH-53C69B/2020, England/QEUH-53C7F2/2020, England/QEUH-53CB32/2020, England/QEUH-53CDE1/2020, England/QEUH-53CFAF/2020, England/QEUH-53D17B/2020, England/QEUH-53DA8F/2020, England/QEUH-53DABC/2020, England/QEUH-53E4AE/2020, England/QEUH-53E5D8/2020, England/QEUH-53E80C/2020, England/QEUH-53E918/2020, England/QEUH-53EB9A/2020, England/QEUH-53F0B8/2020, England/QEUH-53F2EF/2020, England/QEUH-540C83/2020, England/QEUH-5411ED/2020, England/QEUH-54136F/2020, England/QEUH-541A3D/2020, England/QEUH-541AC4/2020, England/QEUH-541EB9/2020, England/QEUH-541FF2/2020, England/QEUH-5424C5/2020, England/QEUH-5428D8/2020, England/QEUH-542D9D/2020, England/QEUH-542F97/2020, England/QEUH-543190/2020, England/QEUH-543A95/2020, England/QEUH-543B38/2020, England/QEUH-543BDE/2020, England/QEUH-543DF6/2020, England/QEUH-543E5D/2020, England/QEUH-544108/2020, England/QEUH-544733/2020, England/QEUH-544B91/2020, England/QEUH-544D9B/2020, England/QEUH-54590F/2020, England/QEUH-545BAF/2020, England/QEUH-545CD9/2020, England/QEUH-5460BE/2020, England/QEUH-5466E9/2020, England/QEUH-546713/2020, England/QEUH-546DD5/2020, England/QEUH-5470EA/2020, England/QEUH-54723F/2020, England/QEUH-54724E/2020, England/QEUH-5472C6/2020, England/QEUH-547378/2020, England/QEUH-5473D2/2020, England/QEUH-5474EE/2020, England/QEUH-547581/2020, England/QEUH-5475AF/2020, England/QEUH-5476CA/2020, England/QEUH-5477A9/2020, England/QEUH-547BDA/2020, England/QEUH-547C8C/2020, England/QEUH-548043/2020, England/QEUH-548052/2020, England/QEUH-5480AD/2020, England/QEUH-54818C/2020, England/QEUH-548298/2020, England/QEUH-5482C5/2020, England/QEUH-54881E/2020, England/QEUH-548939/2020, England/QEUH-548B8E/2020, England/QEUH-548BCA/2020, England/QEUH-548CD6/2020, England/QEUH-548F73/2020, England/QEUH-54933A/2020, England/QEUH-549385/2020, England/QEUH-5494A0/2020, England/QEUH-549604/2020, England/QEUH-549710/2020, England/QEUH-54A339/2020, England/QEUH-54A445/2020, England/QEUH-54AA34/2020, England/QEUH-54AE47/2020, England/QEUH-54AE65/2020, England/QEUH-54AF44/2020, England/QEUH-54B356/2020, England/QEUH-54B73C/2020, England/QEUH-54B81B/2020, England/QEUH-54B8A2/2020, England/QEUH-54B9FA/2020, England/QEUH-54BA06/2020, England/QEUH-54C452/2020, England/QEUH-54C6C5/2020, England/QEUH-54C777/2020, England/QEUH-54CBF3/2020, England/QEUH-54CC3C/2020, England/QEUH-54CC69/2020, England/QEUH-54CC78/2020, England/QEUH-54D433/2020, England/QEUH-54D4BB/2020, England/QEUH-54D54F/2020, England/QEUH-54D55E/2020, England/QEUH-54D5C7/2020, England/QEUH-54D5D6/2020, England/QEUH-54D600/2020, England/QEUH-54D749/2020, England/QEUH-54D7D0/2020, England/QEUH-54DB6B/2020, England/QEUH-54DDB0/2020, England/QEUH-54DE08/2020, England/QEUH-54DFC9/2020, England/QEUH-54E256/2020, England/QEUH-54E46F/2020, England/QEUH-54E599/2020, England/QEUH-54F088/2020, England/QEUH-55038B/2020, England/QEUH-55060A/2020, England/QEUH-550DC9/2020, England/QEUH-5517D9/2020, England/QEUH-551900/2020, England/QEUH-551C52/2020, England/QEUH-551E10/2020, England/QEUH-5528A8/2020, England/QEUH-55336A/2020, England/QEUH-55376E/2020, England/QEUH-5537D7/2020, England/QEUH-5538A7/2020, England/QEUH-553C9C/2020, England/QEUH-55432D/2020, England/QEUH-55484C/2020, England/QEUH-554C9B/2020, England/QEUH-554CB9/2020, England/QEUH-554D98/2020, England/QEUH-555492/2020, England/QEUH-55582D/2020, England/QEUH-555BF7/2020, England/QEUH-555D97/2020, England/QEUH-555DA6/2020, England/QEUH-55609D/2020, England/QEUH-55616D/2020, England/QEUH-55630D/2020, England/QEUH-5563D0/2020, England/QEUH-5563FE/2020, England/QEUH-556428/2020, England/QEUH-55674D/2020, England/QEUH-556A35/2020, England/QEUH-556C99/2020, England/QEUH-556F45/2020, England/QEUH-557041/2020, England/QEUH-55706F/2020, England/QEUH-557102/2020, England/QEUH-5574FA/2020, England/QEUH-557DC2/2020, England/QEUH-5583A1/2020, England/QEUH-5584DB/2020, England/QEUH-5584F9/2020, England/QEUH-5D9FE0/2020, England/QEUH-5DA170/2020, England/QEUH-5DA2C8/2020, England/QEUH-5DABDC/2020, England/QEUH-5DAF1C/2020, England/QEUH-5DB27C/2020, England/QEUH-5DB4FE/2020, England/QEUH-5DB537/2020, England/QEUH-5DB6DA/2020, England/QEUH-5DB986/2020, England/QEUH-5DBFEE/2020, England/QEUH-5DCC5F/2020, England/QEUH-5DCF38/2020, England/QEUH-5DD18C/2020, England/QEUH-5DD5BD/2020, England/QEUH-5DD78A/2020, England/QEUH-5DDB33/2020, England/QEUH-5DE288/2020, England/QEUH-5DE4A0/2020, England/QEUH-5DE507/2020, England/QEUH-5DE6B9/2020, England/QEUH-5DEA44/2020, England/QEUH-5DEBD8/2020, England/QEUH-5DF032/2020, England/QEUH-5DF339/2020, England/QEUH-5DF7B5/2020, England/QEUH-5DFB31/2020, England/QEUH-5E004D/2020, England/QEUH-5E0283/2020, England/QEUH-5E03BD/2020, England/QEUH-5E05D5/2020, England/QEUH-5E1307/2020, England/QEUH-5E1510/2020, England/QEUH-5E1AB7/2020, England/QEUH-5E1E06/2020, England/QEUH-5E2CA1/2020, England/QEUH-5E4559/2020, England/QEUH-5E4647/2020, England/QEUH-5E5D32/2020, England/QEUH-5E62AB/2020, England/QEUH-5E65B1/2020, England/QEUH-5E677F/2020, England/QEUH-5E6AA3/2020, England/QEUH-5E751A/2020, England/QEUH-5E778D/2020, England/QEUH-5E7B72/2020, England/QEUH-5E7F94/2020, England/QEUH-5E819D/2020, England/QEUH-5E8537/2020, England/QEUH-5E8CD8/2020, England/QEUH-5E8D20/2020, England/QEUH-5E9114/2020, England/QEUH-5E93F0/2020, England/QEUH-5E9A19/2020, England/QEUH-5EA18C/2020, England/QEUH-5EA3C2/2020, England/QEUH-5EA5EA/2020, England/QEUH-5EA605/2020, England/QEUH-5EAB06/2020, England/QEUH-5EAC7C/2020, England/QEUH-5EB58F/2020, England/QEUH-5EB6B9/2020, England/QEUH-5EC357/2020, England/QEUH-5EC4BE/2020, England/QEUH-5ECFF9/2020, England/QEUH-5ED3ED/2020, England/QEUH-5ED462/2020, England/QEUH-5ED5D8/2020, England/QEUH-5ED5F6/2020, England/QEUH-5ED7A5/2020, England/QEUH-5EDAAC/2020, England/QEUH-5EDFDA/2020, England/QEUH-5EE434/2020, England/QEUH-5EEE45/2020, England/QEUH-5EEFBB/2020, England/QEUH-5EF1C3/2020, England/QEUH-5EF47F/2020, England/QEUH-5EF59A/2020, England/QEUH-5EF5D6/2020, England/QEUH-5EF9E9/2020, England/QEUH-5F0280/2020, England/QEUH-5F03D8/2020, England/QEUH-5F0420/2020, England/QEUH-5F0AC4/2020, England/QEUH-5F0F01/2020, England/QEUH-5F1665/2020, England/QEUH-5F1920/2020, England/QEUH-5F2716/2020, England/QEUH-5F4C15/2020, England/QEUH-5F4E4C/2020, England/QEUH-5F5616/2020, England/QEUH-5F5625/2020, England/QEUH-5F9885/2020, England/QEUH-5FD0C5/2020, England/QEUH-5FDFB9/2020, England/QEUH-5FE000/2020, England/QEUH-5FE64A/2020, England/QEUH-5FF1DF/2020, England/QEUH-5FFCCF/2020, England/QEUH-7532A7/2020, England/QEUH-753CB8/2020, England/QEUH-753EC1/2020, England/QEUH-756FDA/2020, England/QEUH-757470/2020, England/QEUH-757908/2020, England/QEUH-757C78/2020, England/QEUH-75872B/2020, England/QEUH-758BB6/2020, England/QEUH-75939F/2020, England/QEUH-75E998/2020, England/QEUH-75F0B0/2020, England/QEUH-75F40F/2020, England/QEUH-75FCBC/2020, England/QEUH-760447/2020, England/QEUH-7606E7/2020, England/QEUH-760ED0/2020, England/QEUH-761D0F/2020, England/QEUH-761D5A/2020, England/QEUH-762111/2020, England/QEUH-7631F2/2020, England/QEUH-766405/2020, England/QEUH-7664AB/2020, England/QEUH-76672A/2020, England/QEUH-7668DC/2020, England/QEUH-7675B6/2020, England/QEUH-768694/2020, England/QEUH-7689AA/2020, England/QEUH-7689D7/2020, England/QEUH-7689E6/2020, England/QEUH-768A5C/2020, England/QEUH-768C1A/2020, England/QEUH-769280/2020, England/QEUH-769754/2020, England/QEUH-76ABFD/2020, England/QEUH-76BC17/2020, England/QEUH-76BE6C/2020, England/QEUH-76BF2D/2020, England/QEUH-76CAB2/2020, England/QEUH-76CC52/2020, England/QEUH-76CE10/2020, England/QEUH-76D073/2020, England/QEUH-76DA93/2020, England/QEUH-76DD6D/2020, England/QEUH-76E0BE/2020, England/QEUH-76ECD8/2020, England/QEUH-77ADF4/2020, England/QEUH-77B722/2020, England/QEUH-77B82F/2020, England/QEUH-77C41B/2020, England/QEUH-77C92B/2020, England/QEUH-77C976/2020, England/QEUH-77D429/2020, England/QEUH-77FB5F/2020, England/QEUH-780766/2020, England/QEUH-780AF4/2020, England/QEUH-7840FE/2020, England/QEUH-784638/2020, England/QEUH-78498A/2020, England/QEUH-7849D5/2020, England/QEUH-784B1B/2020, England/QEUH-784EA9/2020, England/QEUH-785181/2020, England/QEUH-785567/2020, England/QEUH-78589B/2020, England/QEUH-7858C8/2020, England/QEUH-785C71/2020, England/QEUH-78634E/2020, England/QEUH-786C70/2020, England/QEUH-787301/2020, England/QEUH-787608/2020, England/QEUH-787AB1/2020, England/QEUH-787C60/2020, England/QEUH-7880FA/2020, England/QEUH-788458/2020, England/QEUH-7884D0/2020, England/QEUH-788519/2020, England/QEUH-7885A0/2020, England/QEUH-788713/2020, England/QEUH-78886B/2020, England/QEUH-788889/2020, England/QEUH-78892C/2020, England/QEUH-788986/2020, England/QEUH-788C50/2020, England/QEUH-788E69/2020, England/QEUH-7897D6/2020, England/QEUH-789A28/2020, England/QEUH-789D2F/2020, England/QEUH-789F0B/2020, England/QEUH-78A061/2020, England/QEUH-78A2E3/2020, England/QEUH-78A395/2020, England/QEUH-78A4CF/2020, England/QEUH-78A702/2020, England/QEUH-78A76C/2020, England/QEUH-78AC4F/2020, England/QEUH-78B886/2020, England/QEUH-78C24B/2020, England/QEUH-78C630/2020, England/QEUH-78CC4D/2020, England/QEUH-78D21D/2020, England/QEUH-78D24A/2020, England/QEUH-78D918/2020, England/QEUH-78D945/2020, England/QEUH-78E777/2020, England/QEUH-78EC5A/2020, England/QEUH-78ECB4/2020, England/QEUH-78FEEA/2020, England/QEUH-79045D/2020, England/QEUH-790639/2020, England/QEUH-790709/2020, England/QEUH-79089D/2020, England/QEUH-79094F/2020, England/QEUH-791340/2020, England/QEUH-79202A/2020, England/QEUH-7923B8/2020, England/QEUH-792585/2020, England/QEUH-7927BC/2020, England/QEUH-79285F/2020, England/QEUH-792A0E/2020, England/QEUH-792DE7/2020, England/QEUH-79301A/2020, England/QEUH-793153/2020, England/QEUH-793539/2020, England/QEUH-793663/2020, England/QEUH-7948A8/2020, England/QEUH-7948D5/2020, England/QEUH-794AC0/2020, England/QEUH-794B09/2020, England/QEUH-794B54/2020, England/QEUH-7953F1/2020, England/QEUH-7958E3/2020, England/QEUH-795CC9/2020, England/QEUH-795D4E/2020, England/QEUH-795DB7/2020, England/QEUH-795DF3/2020, England/QEUH-795F48/2020, England/QEUH-795FB1/2020, England/QEUH-795FDF/2020, England/QEUH-796387/2020, England/QEUH-796509/2020, England/QEUH-796554/2020, England/QEUH-7970DA/2020, England/QEUH-7974DE/2020, England/QEUH-797A27/2020, England/QEUH-797B15/2020, England/QEUH-797C03/2020, England/QEUH-797D5B/2020, England/QEUH-797D6A/2020, England/QEUH-797E3A/2020, England/QEUH-797ED0/2020, England/QEUH-797F73/2020, England/QEUH-79824C/2020, England/QEUH-7987C5/2020, England/QEUH-798DA5/2020, England/QEUH-798EEE/2020, England/QEUH-799454/2020, England/QEUH-79971F/2020, England/QEUH-7997A6/2020, England/QEUH-799A16/2020, England/QEUH-799B9B/2020, England/QEUH-79A1E3/2020, England/QEUH-79A20E/2020, England/QEUH-79A981/2020, England/QEUH-79AC4C/2020, England/QEUH-79ACE2/2020, England/QEUH-79AE46/2020, England/QEUH-79AFE9/2020, England/QEUH-79B407/2020, England/QEUH-79BF33/2020, England/QEUH-79C4F7/2020, England/QEUH-79C5B8/2020, England/QEUH-79C8EC/2020, England/QEUH-79CA13/2020, England/QEUH-79D502/2020, England/QEUH-79D6C3/2020, England/QEUH-79ED27/2020, England/QEUH-79EE24/2020, England/QEUH-79EE60/2020, England/QEUH-79EE7F/2020, England/QEUH-79EED9/2020, England/QEUH-79EEF7/2020, England/QEUH-79F00F/2020, England/QEUH-79F04B/2020, England/QEUH-79F1DF/2020, England/QEUH-79F236/2020, England/QEUH-79F351/2020, England/QEUH-79F694/2020, England/QEUH-79F807/2020, England/QEUH-79FA4D/2020, England/QEUH-7A0645/2020, England/QEUH-7A08D6/2020, England/QEUH-7A0979/2020, England/QEUH-7A0C25/2020, England/QEUH-7A1DE5/2020, England/QEUH-7A1EC4/2020, England/QEUH-7A1F2B/2020, England/QEUH-7A2EE1/2020, England/QEUH-7A3035/2020, England/QEUH-7A4BBB/2020, England/QEUH-7A4C21/2020, England/QEUH-7A508E/2020, England/QEUH-7A532B/2020, England/QEUH-7A5B7E/2020, England/QEUH-7A61B7/2020, England/QEUH-7A6ACB/2020, England/QEUH-7A6FEA/2020, England/QEUH-7A7338/2020, England/QEUH-7A7426/2020, England/QEUH-7A774B/2020, England/QEUH-7A7848/2020, England/QEUH-7A7A24/2020, England/QEUH-7A7E55/2020, England/QEUH-7A84F8/2020, England/QEUH-7A8540/2020, England/QEUH-7A8F15/2020, England/QEUH-7A8FF7/2020, England/QEUH-7A90F3/2020, England/QEUH-7A9F8D/2020, England/QEUH-7AA405/2020, England/QEUH-7AB5D4/2020, England/QEUH-7ADCFB/2020, England/QEUH-7AE8E7/2020, England/QEUH-7AED33/2020, England/QEUH-7AF673/2020, England/QEUH-7AFFD2/2020, England/QEUH-7B1D1F/2020, England/QEUH-7B1E49/2020, England/QEUH-7B20BB/2020, England/QEUH-7B2B32/2020, England/QEUH-7B4031/2020, England/QEUH-7B655E/2020, England/QEUH-7B6767/2020, England/QEUH-7B73CC/2020, England/QEUH-7B7739/2020, England/QEUH-7B7CC1/2020, England/QEUH-7B810D/2020, England/QEUH-7B8F21/2020, England/QEUH-7B8F9A/2020, England/QEUH-7B903C/2020, England/QEUH-7B91A2/2020, England/QEUH-7B9BA4/2020, England/QEUH-7BB6ED/2020, England/QEUH-7BB805/2020, England/QEUH-7BBA0F/2020, England/QEUH-7BC9B6/2020, England/QEUH-7BD2BA/2020, England/QEUH-7BE170/2020, England/QEUH-7BE5B0/2020, England/QEUH-7BE9E1/2020, England/QEUH-7BFF75/2020, England/QEUH-7C016C/2020, England/QEUH-7C7226/2020, England/QEUH-7C86B0/2020, England/QEUH-7C8CEB/2020, England/QEUH-7C8EF4/2020, England/QEUH-7C9048/2020, England/QEUH-7C91EB/2020, England/QEUH-7C9646/2020, England/QEUH-7C9C08/2020, England/QEUH-7CA0DE/2020, England/QEUH-7CBAFD/2020, England/QEUH-7CBF67/2020, England/QEUH-7CC731/2020, England/QEUH-7CD026/2020, England/QEUH-7D2783/2020, England/QEUH-7D2923/2020, England/QEUH-7D35C4/2020, England/QEUH-7D447B/2020, England/QEUH-7D6813/2020, England/QEUH-7D73D5/2020, England/QEUH-7D7FB3/2020, England/QEUH-7D9C41/2020, England/QEUH-7DA053/2020, England/QEUH-7DA30F/2020, England/QEUH-7DAB61/2020, England/QEUH-7DADD4/2020, England/QEUH-7DE56F/2020, England/QEUH-7E1E31/2020, England/QEUH-7E22BC/2020, England/QEUH-7E25C2/2020, England/QEUH-7E2735/2020, England/QEUH-7E341F/2020, England/QEUH-7E5091/2020, England/QEUH-7E54E0/2020, England/QEUH-7E5CBB/2020, England/QEUH-7E5E6A/2020, England/QEUH-7EACF2/2020, England/QEUH-7EB7A5/2020, England/QEUH-7EBA9D/2020, England/QEUH-7EBFCB/2020, England/QEUH-7EC531/2020, England/QEUH-7ED846/2020, England/QEUH-7EDA7D/2020, England/QEUH-7EE71B/2020, England/QEUH-7EE8DC/2020, England/QEUH-7EEE43/2020, England/QEUH-7EF273/2020, England/QEUH-7F000C/2020, England/QEUH-7F22B9/2020, England/QEUH-7F2978/2020, England/QEUH-7F2B36/2020, England/QEUH-7F31BB/2020, England/QEUH-7F32B8/2020, England/QEUH-7F33B5/2020, England/QEUH-7F3E69/2020, England/QEUH-7F5BD9/2020, England/QEUH-7F6EA2/2020, England/QEUH-7F7120/2020, England/QEUH-7F8FAD/2020, England/QEUH-7F9AAB/2020, England/QEUH-7F9C78/2020, England/QEUH-7FA916/2020, England/QEUH-7FDAB6/2020, England/QEUH-7FE226/2020, England/QEUH-87CE2B/2020, England/QEUH-87D4CE/2020, England/QEUH-87DA9F/2020, England/QEUH-87DB41/2020, England/QEUH-87DD1E/2020, England/QEUH-87F15C/2020, England/QEUH-87F408/2020, England/QEUH-87F611/2020, England/QEUH-87F75A/2020, England/QEUH-87FC6A/2020, England/QEUH-87FDB2/2020, England/QEUH-87FF70/2020, England/QEUH-880149/2020, England/QEUH-880E33/2020, England/QEUH-881324/2020, England/QEUH-881342/2020, England/QEUH-881403/2020, England/QEUH-88170A/2020, England/QEUH-8819C8/2020, England/QEUH-881BC2/2020, England/QEUH-881D53/2020, England/QEUH-881EC9/2020, England/QEUH-882059/2020, England/QEUH-882A88/2020, England/QEUH-8830EF/2020, England/QEUH-8835E0/2020, England/QEUH-883C81/2020, England/QEUH-883CCD/2020, England/QEUH-8845D0/2020, England/QEUH-8845FE/2020, England/QEUH-884804/2020, England/QEUH-884D8D/2020, England/QEUH-8854C3/2020, England/QEUH-885663/2020, England/QEUH-885FE0/2020, England/QEUH-8865ED/2020, England/QEUH-886BEB/2020, England/QEUH-886D12/2020, England/QEUH-887160/2020, England/QEUH-888396/2020, England/QEUH-8885FA/2020, England/QEUH-888FDE/2020, England/QEUH-889CA9/2020, England/QEUH-88A80E/2020, England/QEUH-88C7A5/2020, England/QEUH-88C8C0/2020, England/QEUH-88CEDD/2020, England/QEUH-88CEEC/2020, England/QEUH-88CEFB/2020, England/QEUH-88D382/2020, England/QEUH-88D3CE/2020, England/QEUH-88DA9C/2020, England/QEUH-8928F4/2020, England/QEUH-892E89/2020, England/QEUH-8930A0/2020, England/QEUH-893E5B/2020, England/QEUH-894133/2020, England/QEUH-8945EC/2020, England/QEUH-894AED/2020, England/QEUH-894B80/2020, England/QEUH-894C9C/2020, England/QEUH-894CE7/2020, England/QEUH-894D5D/2020, England/QEUH-8950CC/2020, England/QEUH-89523F/2020, England/QEUH-89531E/2020, England/QEUH-8953B4/2020, England/QEUH-895BBC/2020, England/QEUH-895DF2/2020, England/QEUH-896210/2020, England/QEUH-896B33/2020, England/QEUH-896F37/2020, England/QEUH-896FFB/2020, England/QEUH-8970BB/2020, England/QEUH-897622/2020, England/QEUH-8979B0/2020, England/QEUH-897A35/2020, England/QEUH-897EC0/2020, England/QEUH-898269/2020, England/QEUH-89830C/2020, England/QEUH-898560/2020, England/QEUH-89873D/2020, England/QEUH-8988EF/2020, England/QEUH-899383/2020, England/QEUH-89966C/2020, England/QEUH-89971E/2020, England/QEUH-8997A5/2020, England/QEUH-89A434/2020, England/QEUH-89A601/2020, England/QEUH-89A66B/2020, England/QEUH-89A847/2020, England/QEUH-89ACB4/2020, England/QEUH-89AE36/2020, England/QEUH-89AF24/2020, England/QEUH-89C2DE/2020, England/QEUH-89D729/2020, England/QEUH-89E0F0/2020, England/QEUH-89E2AF/2020, England/QEUH-89E315/2020, England/QEUH-89E9AA/2020, England/QEUH-89EA01/2020, England/QEUH-89EB77/2020, England/QEUH-89EBA4/2020, England/QEUH-89F411/2020, England/QEUH-89F53C/2020, England/QEUH-8A00BF/2020, England/QEUH-8A02AA/2020, England/QEUH-8A02F5/2020, England/QEUH-8A03C5/2020, England/QEUH-8A08E4/2020, England/QEUH-8A0AB1/2020, England/QEUH-8A5445/2020, England/QEUH-8A6514/2020, England/QEUH-8A6B7C/2020, England/QEUH-8A6BD6/2020, England/QEUH-8A7D1B/2020, England/QEUH-8A7D84/2020, England/QEUH-8A8EEA/2020, England/QEUH-8A971B/2020, England/QEUH-8A9B5B/2020, England/QEUH-8AACC0/2020, England/QEUH-8AB98C/2020, England/QEUH-8AC305/2020, England/QEUH-8ACBB2/2020, England/QEUH-8AD049/2020, England/QEUH-8AD331/2020, England/QEUH-8AD665/2020, England/QEUH-8AE3B8/2020, England/QEUH-8AE576/2020, England/QEUH-8AE7E9/2020, England/QEUH-8AE94D/2020, England/QEUH-8AEDC9/2020, England/QEUH-8AF029/2020, England/QEUH-8AF5DF/2020, England/QEUH-8AFBFB/2020, England/QEUH-8AFCE9/2020, England/QEUH-8B3471/2020, England/QEUH-8B3909/2020, England/QEUH-8B3AF7/2020, England/QEUH-941107/2020, England/QEUH-941125/2020, England/QEUH-941170/2020, England/QEUH-94119E/2020, England/QEUH-9411BC/2020, England/QEUH-9411CB/2020, England/QEUH-94126E/2020, England/QEUH-94127D/2020, England/QEUH-94128C/2020, England/QEUH-94334B/2020, England/QEUH-94335A/2020, England/QEUH-943378/2020, England/QEUH-943387/2020, England/QEUH-9433D2/2020, England/QEUH-9433E1/2020, England/QEUH-9433F0/2020, England/QEUH-94340C/2020, England/QEUH-94342A/2020, England/QEUH-943466/2020, England/QEUH-943484/2020, England/QEUH-9434DF/2020, England/QEUH-943509/2020, England/QEUH-943518/2020, England/QEUH-943536/2020, England/QEUH-943545/2020, England/QEUH-943554/2020, England/QEUH-943581/2020, England/QEUH-943590/2020, England/QEUH-9435BE/2020, England/QEUH-9435CD/2020, England/QEUH-9435EB/2020, England/QEUH-9435FA/2020, England/QEUH-943606/2020, England/QEUH-943615/2020, England/QEUH-943633/2020, England/QEUH-943642/2020, England/QEUH-943651/2020, England/QEUH-94367F/2020, England/QEUH-94368E/2020, England/QEUH-9436BB/2020, England/QEUH-9436D9/2020, England/QEUH-94377C/2020, England/QEUH-94378B/2020, England/QEUH-94379A/2020, England/QEUH-9437A9/2020, England/QEUH-9437E5/2020, England/QEUH-9437F4/2020, England/QEUH-94382E/2020, England/QEUH-943897/2020, England/QEUH-94393A/2020, England/QEUH-943949/2020, England/QEUH-943976/2020, England/QEUH-9439FE/2020, England/QEUH-943A19/2020, England/QEUH-943A73/2020, England/QEUH-943A91/2020, England/QEUH-943AA0/2020, England/QEUH-943ADD/2020, England/QEUH-943AEC/2020, England/QEUH-943AFB/2020, England/QEUH-943B25/2020, England/QEUH-943B70/2020, England/QEUH-943C31/2020, England/QEUH-943C6E/2020, England/QEUH-943D7A/2020, England/QEUH-943E1D/2020, England/QEUH-943E2C/2020, England/QEUH-943E59/2020, England/QEUH-943E68/2020, England/QEUH-943EB3/2020, England/QEUH-943ED1/2020, England/QEUH-943EE0/2020, England/QEUH-95DC9E/2020, England/QEUH-95DCCB/2020, England/QEUH-95DCDA/2020, England/QEUH-95DCE9/2020, England/QEUH-95DCF8/2020, England/QEUH-95DD04/2020, England/QEUH-95DD13/2020, England/QEUH-95DD22/2020, England/QEUH-95DD31/2020, England/QEUH-95DD40/2020, England/QEUH-95DD7D/2020, England/QEUH-95DD8C/2020, England/QEUH-95DD9B/2020, England/QEUH-95DDAA/2020, England/QEUH-95DDC8/2020, England/QEUH-95DDD7/2020, England/QEUH-95DDE6/2020, England/QEUH-95DE01/2020, England/QEUH-95DE10/2020, England/QEUH-95DE2F/2020, England/QEUH-95DE3E/2020, England/QEUH-95DE6B/2020, England/QEUH-95DE89/2020, England/QEUH-95DE98/2020, England/QEUH-95DEB6/2020, England/QEUH-95DED4/2020, England/QEUH-95DEE3/2020, England/QEUH-95DEF2/2020, England/QEUH-95DF0E/2020, England/QEUH-95DF1D/2020, England/QEUH-95DF2C/2020, England/QEUH-95DF3B/2020, England/QEUH-95DF68/2020, England/QEUH-95DF77/2020, England/QEUH-95DF86/2020, England/QEUH-95DFD1/2020, England/QEUH-95DFE0/2020, England/QEUH-95DFFF/2020, England/QEUH-95E046/2020, England/QEUH-95E055/2020, England/QEUH-95E073/2020, England/QEUH-95E0A0/2020, England/QEUH-95E0DD/2020, England/QEUH-95E107/2020, England/QEUH-95E116/2020, England/QEUH-95E204/2020, England/QEUH-95E231/2020, England/QEUH-95E240/2020, England/QEUH-95E28C/2020, England/QEUH-95E29B/2020, England/QEUH-95E2C8/2020, England/QEUH-95E301/2020, England/QEUH-95E33E/2020, England/QEUH-95E36B/2020, England/QEUH-95E389/2020, England/QEUH-95E398/2020, England/QEUH-95E3A7/2020, England/QEUH-95E3C5/2020, England/QEUH-95E3E3/2020, England/QEUH-95E40E/2020, England/QEUH-95E41D/2020, England/QEUH-95E4D1/2020, England/QEUH-95E4E0/2020, England/QEUH-95E50B/2020, England/QEUH-95E529/2020, England/QEUH-95E538/2020, England/QEUH-95E556/2020, England/QEUH-95E565/2020, England/QEUH-95E5B0/2020, England/QEUH-95E5DE/2020, England/QEUH-95E5ED/2020, England/QEUH-95E5FC/2020, England/QEUH-95E608/2020, England/QEUH-95E644/2020, England/QEUH-95E671/2020, England/QEUH-95E69F/2020, England/QEUH-95E6EA/2020, England/QEUH-95E76F/2020, England/QEUH-95E77E/2020, England/QEUH-95E79C/2020, England/QEUH-95E7BA/2020, England/QEUH-95E7C9/2020, England/QEUH-95E7D8/2020, England/QEUH-95E7E7/2020, England/QEUH-95E802/2020, England/QEUH-95E811/2020, England/QEUH-95E820/2020, England/QEUH-95E83F/2020, England/QEUH-95E8D5/2020, England/QEUH-95E8E4/2020, England/QEUH-95E91E/2020, England/QEUH-95E92D/2020, England/QEUH-95E93C/2020, England/QEUH-95E94B/2020, England/QEUH-95E969/2020, England/QEUH-95EA84/2020, England/QEUH-95EB18/2020, England/QEUH-95EBCD/2020, England/QEUH-95EC33/2020, England/QEUH-95ECCA/2020, England/QEUH-95ECD9/2020, England/QEUH-95ED30/2020, England/QEUH-95ED4F/2020, England/QEUH-95ED7C/2020, England/QEUH-95ED8B/2020, England/QEUH-95ED9A/2020, England/QEUH-95EE3D/2020, England/QEUH-95EE4C/2020, England/QEUH-95EE5B/2020, England/QEUH-95EE6A/2020, England/QEUH-95EE79/2020, England/QEUH-95EE88/2020, England/QEUH-95EEB5/2020, England/QEUH-95EEC4/2020, England/QEUH-95EF1C/2020, England/QEUH-95EF2B/2020, England/QEUH-95EF49/2020, England/QEUH-95EF58/2020, England/QEUH-95EF67/2020, England/QEUH-95EF76/2020, England/QEUH-95EFD0/2020, England/QEUH-95EFEF/2020, England/QEUH-95EFFE/2020, England/QEUH-95F009/2020, England/QEUH-95F018/2020, England/QEUH-95F054/2020, England/QEUH-95F063/2020, England/QEUH-95F072/2020, England/QEUH-95F081/2020, England/QEUH-95F0BE/2020, England/QEUH-95F0CD/2020, England/QEUH-95F124/2020, England/QEUH-95F133/2020, England/QEUH-95F142/2020, England/QEUH-95F151/2020, England/QEUH-95F18E/2020, England/QEUH-95F19D/2020, England/QEUH-95F1BB/2020, England/QEUH-95F1E8/2020, England/QEUH-95F212/2020, England/QEUH-95F230/2020, England/QEUH-95F24F/2020, England/QEUH-95F25E/2020, England/QEUH-95F26D/2020, England/QEUH-95F28B/2020, England/QEUH-95F29A/2020, England/QEUH-95F2A9/2020, England/QEUH-95F2F4/2020, England/QEUH-95F31F/2020, England/QEUH-95F32E/2020, England/QEUH-95F36A/2020, England/QEUH-95F3F1/2020, England/QEUH-95F42B/2020, England/QEUH-95F458/2020, England/QEUH-95F467/2020, England/QEUH-95F485/2020, England/QEUH-95F4A3/2020, England/QEUH-95F4B2/2020, England/QEUH-95F4C1/2020, England/QEUH-95F50A/2020, England/QEUH-95F519/2020, England/QEUH-95F528/2020, England/QEUH-95F537/2020, England/QEUH-95F555/2020, England/QEUH-95F564/2020, England/QEUH-95F582/2020, England/QEUH-95F5BF/2020, England/QEUH-95F5CE/2020, England/QEUH-95F5DD/2020, England/QEUH-95F5FB/2020, England/QEUH-95F625/2020, England/QEUH-95F634/2020, England/QEUH-95F643/2020, England/QEUH-95F670/2020, England/QEUH-95F6BC/2020, England/QEUH-95F6DA/2020, England/QEUH-95F704/2020, England/QEUH-95F76E/2020, England/QEUH-95F77D/2020, England/QEUH-95F78C/2020, England/QEUH-95F7B9/2020, England/QEUH-95F7C8/2020, England/QEUH-95F7F5/2020, England/QEUH-95F801/2020, England/QEUH-95F810/2020, England/QEUH-95F82F/2020, England/QEUH-95F86B/2020, England/QEUH-95F889/2020, England/QEUH-95F898/2020, England/QEUH-95F8B6/2020, England/QEUH-95F8D4/2020, England/QEUH-95F8E3/2020, England/QEUH-95F8F2/2020, England/QEUH-95F91D/2020, England/QEUH-95F92C/2020, England/QEUH-95F93B/2020, England/QEUH-95F968/2020, England/QEUH-95F977/2020, England/QEUH-95FA38/2020, England/QEUH-95FA65/2020, England/QEUH-95FA74/2020, England/QEUH-95FA83/2020, England/QEUH-95FAB0/2020, England/QEUH-95FACF/2020, England/QEUH-95FAED/2020, England/QEUH-95FB08/2020, England/QEUH-95FB17/2020, England/QEUH-95FB26/2020, England/QEUH-95FB35/2020, England/QEUH-95FB44/2020, England/QEUH-95FB53/2020, England/QEUH-95FB62/2020, England/QEUH-95FB80/2020, England/QEUH-95FBAE/2020, England/QEUH-95FBDB/2020, England/QEUH-95FBEA/2020, England/QEUH-95FBF9/2020, England/QEUH-95FC14/2020, England/QEUH-95FC23/2020, England/QEUH-95FC41/2020, England/QEUH-95FC6F/2020, England/QEUH-95FC7E/2020, England/QEUH-95FCBA/2020, England/QEUH-95FD02/2020, England/QEUH-95FD11/2020, England/QEUH-95FD3F/2020, England/QEUH-95FD4E/2020, England/QEUH-95FD6C/2020, England/QEUH-95FD7B/2020, England/QEUH-95FD99/2020, England/QEUH-95FDA8/2020, England/QEUH-95FDC6/2020, England/QEUH-95FDD5/2020, England/QEUH-95FDF3/2020, England/QEUH-95FE5A/2020, England/QEUH-95FE87/2020, England/QEUH-95FE96/2020, England/QEUH-95FED2/2020, England/QEUH-95FF1B/2020, England/QEUH-95FF2A/2020, England/QEUH-95FFC0/2020, England/QEUH-960005/2020, England/QEUH-960050/2020, England/QEUH-96006F/2020, England/QEUH-96007E/2020, England/QEUH-96009C/2020, England/QEUH-9600AB/2020, England/QEUH-9600BA/2020, England/QEUH-960102/2020, England/QEUH-960111/2020, England/QEUH-96013F/2020, England/QEUH-96015D/2020, England/QEUH-96017B/2020, England/QEUH-96018A/2020, England/QEUH-960199/2020, England/QEUH-9601B7/2020, England/QEUH-9601C6/2020, England/QEUH-9601D5/2020, England/QEUH-9601E4/2020, England/QEUH-96020F/2020, England/QEUH-96021E/2020, England/QEUH-96022D/2020, England/QEUH-96024B/2020, England/QEUH-96025A/2020, England/QEUH-960287/2020, England/QEUH-960296/2020, England/QEUH-9602A5/2020, England/QEUH-9602B4/2020, England/QEUH-9602C3/2020, England/QEUH-9602D2/2020, England/QEUH-9602F0/2020, England/QEUH-96032A/2020, England/QEUH-960339/2020, England/QEUH-960348/2020, England/QEUH-960366/2020, England/QEUH-960375/2020, England/QEUH-960384/2020, England/QEUH-960393/2020, England/QEUH-9603B1/2020, England/QEUH-9603C0/2020, England/QEUH-9603EE/2020, England/QEUH-9603FD/2020, England/QEUH-960409/2020, England/QEUH-960418/2020, England/QEUH-960427/2020, England/QEUH-960472/2020, England/QEUH-960481/2020, England/QEUH-960490/2020, England/QEUH-9604DC/2020, England/QEUH-9604EB/2020, England/QEUH-9604FA/2020, England/QEUH-960524/2020, England/QEUH-96057F/2020, England/QEUH-96058E/2020, England/QEUH-96059D/2020, England/QEUH-9605AC/2020, England/QEUH-9605BB/2020, England/QEUH-9605CA/2020, England/QEUH-9605D9/2020, England/QEUH-9605E8/2020, England/QEUH-9605F7/2020, England/QEUH-960603/2020, England/QEUH-960612/2020, England/QEUH-960621/2020, England/QEUH-960630/2020, England/QEUH-96064F/2020, England/QEUH-96065E/2020, England/QEUH-96066D/2020, England/QEUH-96068B/2020, England/QEUH-9606A9/2020, England/QEUH-9606B8/2020, England/QEUH-9606C7/2020, England/QEUH-9606D6/2020, England/QEUH-960700/2020, England/QEUH-96071F/2020, England/QEUH-96074C/2020, England/QEUH-960788/2020, England/QEUH-9607A6/2020, England/QEUH-9607F1/2020, England/QEUH-96080D/2020, England/QEUH-96082B/2020, England/QEUH-96083A/2020, England/QEUH-960849/2020, England/QEUH-960858/2020, England/QEUH-960867/2020, England/QEUH-960885/2020, England/QEUH-960894/2020, England/QEUH-9608A3/2020, England/QEUH-9608B2/2020, England/QEUH-9608EF/2020, England/QEUH-9608FE/2020, England/QEUH-96090A/2020, England/QEUH-960919/2020, England/QEUH-960928/2020, England/QEUH-960937/2020, England/QEUH-960946/2020, England/QEUH-960955/2020, England/QEUH-960964/2020, England/QEUH-9609EC/2020, England/QEUH-9609FB/2020, England/QEUH-960A07/2020, England/QEUH-960A16/2020, England/QEUH-960A34/2020, England/QEUH-960A43/2020, England/QEUH-960A52/2020, England/QEUH-960A61/2020, England/QEUH-960A70/2020, England/QEUH-960A8F/2020, England/QEUH-960A9E/2020, England/QEUH-960AAD/2020, England/QEUH-960ABC/2020, England/QEUH-960ACB/2020, England/QEUH-960AE9/2020, England/QEUH-960AF8/2020, England/QEUH-960B13/2020, England/QEUH-960B31/2020, England/QEUH-960B40/2020, England/QEUH-960B5F/2020, England/QEUH-960B6E/2020, England/QEUH-960B7D/2020, England/QEUH-960B8C/2020, England/QEUH-960B9B/2020, England/QEUH-960BB9/2020, England/QEUH-960BE6/2020, England/QEUH-960BF5/2020, England/QEUH-960C5C/2020, England/QEUH-960C7A/2020, England/QEUH-960C98/2020, England/QEUH-960CD4/2020, England/QEUH-960D1D/2020, England/QEUH-960D3B/2020, England/QEUH-960D4A/2020, England/QEUH-960D59/2020, England/QEUH-960D77/2020, England/QEUH-960D86/2020, England/QEUH-960E1A/2020, England/QEUH-960E29/2020, England/QEUH-960E38/2020, England/QEUH-960E74/2020, England/QEUH-960EDE/2020, England/QEUH-960EED/2020, England/QEUH-960EFC/2020, England/QEUH-960F08/2020, England/QEUH-960F17/2020, England/QEUH-960F71/2020, England/QEUH-960FAE/2020, England/QEUH-960FCC/2020, England/QEUH-960FDB/2020, England/QEUH-961022/2020, England/QEUH-96105F/2020, England/QEUH-96106E/2020, England/QEUH-96107D/2020, England/QEUH-96108C/2020, England/QEUH-9610E6/2020, England/QEUH-961101/2020, England/QEUH-961110/2020, England/QEUH-96113E/2020, England/QEUH-9611A7/2020, England/QEUH-9611E3/2020, England/QEUH-96124A/2020, England/QEUH-961286/2020, England/QEUH-961295/2020, England/QEUH-9612A4/2020, England/QEUH-9612B3/2020, England/QEUH-9612C2/2020, England/QEUH-9612D1/2020, England/QEUH-9612E0/2020, England/QEUH-961338/2020, England/QEUH-9613CF/2020, England/QEUH-9613FC/2020, England/QEUH-961408/2020, England/QEUH-961426/2020, England/QEUH-961462/2020, England/QEUH-961471/2020, England/QEUH-9614AE/2020, England/QEUH-9614BD/2020, England/QEUH-9614EA/2020, England/QEUH-961505/2020, England/QEUH-961514/2020, England/QEUH-961523/2020, England/QEUH-961541/2020, England/QEUH-961550/2020, England/QEUH-96157E/2020, England/QEUH-96158D/2020, England/QEUH-96159C/2020, England/QEUH-9615AB/2020, England/QEUH-9615D8/2020, England/QEUH-9615E7/2020, England/QEUH-961602/2020, England/QEUH-961611/2020, England/QEUH-961620/2020, England/QEUH-96166C/2020, England/QEUH-96168A/2020, England/QEUH-961699/2020, England/QEUH-9616A8/2020, England/QEUH-9616C6/2020, England/QEUH-9616D5/2020, England/QEUH-9616E4/2020, England/QEUH-9616F3/2020, England/QEUH-96170F/2020, England/QEUH-96171E/2020, England/QEUH-96173C/2020, England/QEUH-96174B/2020, England/QEUH-961778/2020, England/QEUH-961787/2020, England/QEUH-961796/2020, England/QEUH-9617A5/2020, England/QEUH-9617C3/2020, England/QEUH-9617D2/2020, England/QEUH-9617E1/2020, England/QEUH-9617F0/2020, England/QEUH-96181B/2020, England/QEUH-96182A/2020, England/QEUH-961839/2020, England/QEUH-961848/2020, England/QEUH-961857/2020, England/QEUH-961866/2020, England/QEUH-961893/2020, England/QEUH-9618A2/2020, England/QEUH-9618B1/2020, England/QEUH-9618DF/2020, England/QEUH-9618EE/2020, England/QEUH-9618FD/2020, England/QEUH-961918/2020, England/QEUH-961936/2020, England/QEUH-961945/2020, England/QEUH-961954/2020, England/QEUH-961963/2020, England/QEUH-961972/2020, England/QEUH-961990/2020, England/QEUH-9619AF/2020, England/QEUH-9619CD/2020, England/QEUH-9619DC/2020, England/QEUH-9619FA/2020, England/QEUH-961A06/2020, England/QEUH-961A15/2020, England/QEUH-961A24/2020, England/QEUH-961A7F/2020, England/QEUH-961A8E/2020, England/QEUH-961AE8/2020, England/QEUH-961AF7/2020, England/QEUH-961B03/2020, England/QEUH-961B12/2020, England/QEUH-961B21/2020, England/QEUH-961B4F/2020, England/QEUH-961B9A/2020, England/QEUH-961BA9/2020, England/QEUH-961C00/2020, England/QEUH-961C1F/2020, England/QEUH-961C2E/2020, England/QEUH-961C3D/2020, England/QEUH-961C5B/2020, England/QEUH-961C79/2020, England/QEUH-961CA6/2020, England/QEUH-961CF1/2020, England/QEUH-961D0D/2020, England/QEUH-961D1C/2020, England/QEUH-961D2B/2020, England/QEUH-961D3A/2020, England/QEUH-961D85/2020, England/QEUH-961D94/2020, England/QEUH-961DA3/2020, England/QEUH-961DB2/2020, England/QEUH-961DC1/2020, England/QEUH-961DD0/2020, England/QEUH-961DEF/2020, England/QEUH-961DFE/2020, England/QEUH-961E19/2020, England/QEUH-961E28/2020, England/QEUH-961E46/2020, England/QEUH-961E64/2020, England/QEUH-961E73/2020, England/QEUH-961F43/2020, England/QEUH-961F52/2020, England/QEUH-962012/2020, England/QEUH-9620D6/2020, England/QEUH-96212E/2020, England/QEUH-96216A/2020, England/QEUH-9621E2/2020, England/QEUH-9621F1/2020, England/QEUH-962391/2020, England/QEUH-9623BF/2020, England/QEUH-9623DD/2020, England/QEUH-962407/2020, England/QEUH-962416/2020, England/QEUH-962425/2020, England/QEUH-962461/2020, England/QEUH-962470/2020, England/QEUH-96248F/2020, England/QEUH-9624AD/2020, England/QEUH-9624CB/2020, England/QEUH-9624DA/2020, England/QEUH-9624E9/2020, England/QEUH-9624F8/2020, England/QEUH-962504/2020, England/QEUH-962513/2020, England/QEUH-962522/2020, England/QEUH-962540/2020, England/QEUH-96255F/2020, England/QEUH-96256E/2020, England/QEUH-96257D/2020, England/QEUH-96259B/2020, England/QEUH-9625B9/2020, England/QEUH-9625C8/2020, England/QEUH-9625D7/2020, England/QEUH-9625E6/2020, England/QEUH-962601/2020, England/QEUH-962610/2020, England/QEUH-96263E/2020, England/QEUH-96264D/2020, England/QEUH-96265C/2020, England/QEUH-96267A/2020, England/QEUH-962689/2020, England/QEUH-9626B6/2020, England/QEUH-9626D4/2020, England/QEUH-96270E/2020, England/QEUH-96271D/2020, England/QEUH-96272C/2020, England/QEUH-96273B/2020, England/QEUH-96274A/2020, England/QEUH-962759/2020, England/QEUH-962786/2020, England/QEUH-962829/2020, England/QEUH-962847/2020, England/QEUH-962874/2020, England/QEUH-962892/2020, England/QEUH-9628A1/2020, England/QEUH-9628B0/2020, England/QEUH-9628CF/2020, England/QEUH-9628DE/2020, England/QEUH-9628FC/2020, England/QEUH-962917/2020, England/QEUH-962926/2020, England/QEUH-962935/2020, England/QEUH-962944/2020, England/QEUH-962953/2020, England/QEUH-962962/2020, England/QEUH-96299F/2020, England/QEUH-9629AE/2020, England/QEUH-9629CC/2020, England/QEUH-9629EA/2020, England/QEUH-962A05/2020, England/QEUH-962A14/2020, England/QEUH-962A23/2020, England/QEUH-962A32/2020, England/QEUH-962A41/2020, England/QEUH-962A50/2020, England/QEUH-962A6F/2020, England/QEUH-962A8D/2020, England/QEUH-962AC9/2020, England/QEUH-962AE7/2020, England/QEUH-962B7B/2020, England/QEUH-962B8A/2020, England/QEUH-962BB7/2020, England/QEUH-962BC6/2020, England/QEUH-962BE4/2020, England/QEUH-962BF3/2020, England/QEUH-962C3C/2020, England/QEUH-962C4B/2020, England/QEUH-962C5A/2020, England/QEUH-962C87/2020, England/QEUH-962CA5/2020, England/QEUH-962CB4/2020, England/QEUH-962CC3/2020, England/QEUH-962CD2/2020, England/QEUH-962D0C/2020, England/QEUH-962D1B/2020, England/QEUH-962D2A/2020, England/QEUH-962D39/2020, England/QEUH-962D48/2020, England/QEUH-962D57/2020, England/QEUH-962D66/2020, England/QEUH-962D84/2020, England/QEUH-962D93/2020, England/QEUH-962DA2/2020, England/QEUH-962DB1/2020, England/QEUH-962DC0/2020, England/QEUH-962DDF/2020, England/QEUH-962DEE/2020, England/QEUH-962DFD/2020, England/QEUH-962E09/2020, England/QEUH-962E27/2020, England/QEUH-962E36/2020, England/QEUH-962E63/2020, England/QEUH-962E81/2020, England/QEUH-962E90/2020, England/QEUH-962EAF/2020, England/QEUH-962ECD/2020, England/QEUH-962F06/2020, England/QEUH-962F42/2020, England/QEUH-962F51/2020, England/QEUH-962F60/2020, England/QEUH-962F7F/2020, England/QEUH-962F8E/2020, England/QEUH-962FAC/2020, England/QEUH-963011/2020, England/QEUH-96312D/2020, England/QEUH-96320C/2020, England/QEUH-963275/2020, England/QEUH-9632A2/2020, England/QEUH-9632C0/2020, England/QEUH-9632FD/2020, England/QEUH-963327/2020, England/QEUH-963363/2020, England/QEUH-963372/2020, England/QEUH-963381/2020, England/QEUH-9633AF/2020, England/QEUH-9633BE/2020, England/QEUH-9633DC/2020, England/QEUH-9633EB/2020, England/QEUH-963424/2020, England/QEUH-963433/2020, England/QEUH-963442/2020, England/QEUH-963451/2020, England/QEUH-96349D/2020, England/QEUH-9634D9/2020, England/QEUH-9634F7/2020, England/QEUH-963503/2020, England/QEUH-963512/2020, England/QEUH-963521/2020, England/QEUH-96356D/2020, England/QEUH-96358B/2020, England/QEUH-9635C7/2020, England/QEUH-9635D6/2020, England/QEUH-9635E5/2020, England/QEUH-9635F4/2020, England/QEUH-963600/2020, England/QEUH-96362E/2020, England/QEUH-96364C/2020, England/QEUH-96365B/2020, England/QEUH-963688/2020, England/QEUH-963697/2020, England/QEUH-9636A6/2020, England/QEUH-9636F1/2020, England/QEUH-96370D/2020, England/QEUH-96373A/2020, England/QEUH-963758/2020, England/QEUH-963776/2020, England/QEUH-963785/2020, England/QEUH-963794/2020, England/QEUH-9637A3/2020, England/QEUH-9637B2/2020, England/QEUH-9637D0/2020, England/QEUH-9637FE/2020, England/QEUH-963819/2020, England/QEUH-963846/2020, England/QEUH-963855/2020, England/QEUH-963882/2020, England/QEUH-9638DD/2020, England/QEUH-9638EC/2020, England/QEUH-9638FB/2020, England/QEUH-963916/2020, England/QEUH-963925/2020, England/QEUH-963970/2020, England/QEUH-96398F/2020, England/QEUH-96399E/2020, England/QEUH-9639CB/2020, England/QEUH-9639F8/2020, England/QEUH-963A13/2020, England/QEUH-963A31/2020, England/QEUH-963A40/2020, England/QEUH-963A5F/2020, England/QEUH-963AAA/2020, England/QEUH-963AC8/2020, England/QEUH-963AF5/2020, England/QEUH-963B2F/2020, England/QEUH-963B3E/2020, England/QEUH-963B4D/2020, England/QEUH-963B7A/2020, England/QEUH-963B98/2020, England/QEUH-963BA7/2020, England/QEUH-963BC5/2020, England/QEUH-963BF2/2020, England/QEUH-963C0E/2020, England/QEUH-963C3B/2020, England/QEUH-963C77/2020, England/QEUH-963CA4/2020, England/QEUH-963CB3/2020, England/QEUH-963CC2/2020, England/QEUH-963CFF/2020, England/QEUH-963D0B/2020, England/QEUH-963D29/2020, England/QEUH-963D38/2020, England/QEUH-963D47/2020, England/QEUH-963D56/2020, England/QEUH-963D65/2020, England/QEUH-963DCF/2020, England/QEUH-963DDE/2020, England/QEUH-963E44/2020, England/QEUH-963E62/2020, England/QEUH-963E71/2020, England/QEUH-963ECC/2020, England/QEUH-963F23/2020, England/QEUH-963F32/2020, England/QEUH-963F6F/2020, England/QEUH-964098/2020, England/QEUH-9640A7/2020, England/QEUH-964177/2020, England/QEUH-964186/2020, England/QEUH-9641B3/2020, England/QEUH-9641C2/2020, England/QEUH-9641E0/2020, England/QEUH-9641FF/2020, England/QEUH-96421A/2020, England/QEUH-964229/2020, England/QEUH-964238/2020, England/QEUH-964247/2020, England/QEUH-964265/2020, England/QEUH-964274/2020, England/QEUH-964283/2020, England/QEUH-9642A1/2020, England/QEUH-9642DE/2020, England/QEUH-9642ED/2020, England/QEUH-964362/2020, England/QEUH-964371/2020, England/QEUH-96439F/2020, England/QEUH-9643AE/2020, England/QEUH-9643BD/2020, England/QEUH-9643CC/2020, England/QEUH-9643DB/2020, England/QEUH-9643EA/2020, England/QEUH-9643F9/2020, England/QEUH-964423/2020, England/QEUH-964432/2020, England/QEUH-964441/2020, England/QEUH-964450/2020, England/QEUH-96446F/2020, England/QEUH-96449C/2020, England/QEUH-9644AB/2020, England/QEUH-9644BA/2020, England/QEUH-9644F6/2020, England/QEUH-964520/2020, England/QEUH-96455D/2020, England/QEUH-96456C/2020, England/QEUH-96457B/2020, England/QEUH-96458A/2020, England/QEUH-964599/2020, England/QEUH-9645C6/2020, England/QEUH-9645E4/2020, England/QEUH-9645F3/2020, England/QEUH-96460F/2020, England/QEUH-96463C/2020, England/QEUH-96465A/2020, England/QEUH-964678/2020, England/QEUH-964696/2020, England/QEUH-9646A5/2020, England/QEUH-9646B4/2020, England/QEUH-9646C3/2020, England/QEUH-9646F0/2020, England/QEUH-96470C/2020, England/QEUH-96471B/2020, England/QEUH-964766/2020, England/QEUH-964784/2020, England/QEUH-964793/2020, England/QEUH-9647B1/2020, England/QEUH-9647C0/2020, England/QEUH-9647DF/2020, England/QEUH-9647EE/2020, England/QEUH-9647FD/2020, England/QEUH-964809/2020, England/QEUH-964818/2020, England/QEUH-964836/2020, England/QEUH-964845/2020, England/QEUH-964854/2020, England/QEUH-964863/2020, England/QEUH-9648AF/2020, England/QEUH-9648BE/2020, England/QEUH-9648FA/2020, England/QEUH-964906/2020, England/QEUH-964942/2020, England/QEUH-96497F/2020, England/QEUH-96499D/2020, England/QEUH-9649AC/2020, England/QEUH-9649BB/2020, England/QEUH-9649E8/2020, England/QEUH-9649F7/2020, England/QEUH-964A12/2020, England/QEUH-964A8B/2020, England/QEUH-964A9A/2020, England/QEUH-964AA9/2020, England/QEUH-964AE5/2020, England/QEUH-964B00/2020, England/QEUH-964B2E/2020, England/QEUH-964B6A/2020, England/QEUH-964B79/2020, England/QEUH-964B88/2020, England/QEUH-964B97/2020, England/QEUH-964BA6/2020, England/QEUH-964BB5/2020, England/QEUH-964BC4/2020, England/QEUH-964BE2/2020, England/QEUH-964BF1/2020, England/QEUH-964C0D/2020, England/QEUH-964C1C/2020, England/QEUH-964C2B/2020, England/QEUH-964C3A/2020, England/QEUH-964C49/2020, England/QEUH-964C67/2020, England/QEUH-964C76/2020, England/QEUH-964C85/2020, England/QEUH-964C94/2020, England/QEUH-964CA3/2020, England/QEUH-964D19/2020, England/QEUH-964D64/2020, England/QEUH-964D73/2020, England/QEUH-964D91/2020, England/QEUH-964DA0/2020, England/QEUH-964DDD/2020, England/QEUH-964DEC/2020, England/QEUH-964DFB/2020, England/QEUH-964E43/2020, England/QEUH-964EBC/2020, England/QEUH-964EDA/2020, England/QEUH-964FAA/2020, England/QEUH-964FE6/2020, England/QEUH-964FF5/2020, England/QEUH-965000/2020, England/QEUH-96503D/2020, England/QEUH-96504C/2020, England/QEUH-965167/2020, England/QEUH-9651A3/2020, England/QEUH-9651B2/2020, England/QEUH-9651C1/2020, England/QEUH-9651D0/2020, England/QEUH-9651EF/2020, England/QEUH-9651FE/2020, England/QEUH-96520A/2020, England/QEUH-965219/2020, England/QEUH-965228/2020, England/QEUH-965237/2020, England/QEUH-965255/2020, England/QEUH-965264/2020, England/QEUH-965273/2020, England/QEUH-965282/2020, England/QEUH-9652A0/2020, England/QEUH-9652BF/2020, England/QEUH-9652CE/2020, England/QEUH-9652DD/2020, England/QEUH-9652EC/2020, England/QEUH-9652FB/2020, England/QEUH-965307/2020, England/QEUH-965316/2020, England/QEUH-965325/2020, England/QEUH-965343/2020, England/QEUH-96538F/2020, England/QEUH-96539E/2020, England/QEUH-9653AD/2020, England/QEUH-9653CB/2020, England/QEUH-9653DA/2020, England/QEUH-9653E9/2020, England/QEUH-9653F8/2020, England/QEUH-965413/2020, England/QEUH-965440/2020, England/QEUH-96545F/2020, England/QEUH-965501/2020, England/QEUH-96555C/2020, England/QEUH-96557A/2020, England/QEUH-9655A7/2020, England/QEUH-9655C5/2020, England/QEUH-9655D4/2020, England/QEUH-96561D/2020, England/QEUH-96563B/2020, England/QEUH-96564A/2020, England/QEUH-965668/2020, England/QEUH-965695/2020, England/QEUH-9656A4/2020, England/QEUH-9656B3/2020, England/QEUH-9656C2/2020, England/QEUH-9656D1/2020, England/QEUH-9656E0/2020, England/QEUH-9656FF/2020, England/QEUH-96570B/2020, England/QEUH-96571A/2020, England/QEUH-9657B0/2020, England/QEUH-9657CF/2020, England/QEUH-9657DE/2020, England/QEUH-965817/2020, England/QEUH-965826/2020, England/QEUH-965835/2020, England/QEUH-965844/2020, England/QEUH-965853/2020, England/QEUH-965862/2020, England/QEUH-965880/2020, England/QEUH-96589F/2020, England/QEUH-9658AE/2020, England/QEUH-9658CC/2020, England/QEUH-965905/2020, England/QEUH-965914/2020, England/QEUH-965932/2020, England/QEUH-965950/2020, England/QEUH-96598D/2020, England/QEUH-9659AB/2020, England/QEUH-969479/2020, England/QEUH-969497/2020, England/QEUH-9694A6/2020, England/QEUH-9694C4/2020, England/QEUH-9694D3/2020, England/QEUH-9694E2/2020, England/QEUH-9694F1/2020, England/QEUH-96953A/2020, England/QEUH-969558/2020, England/QEUH-969567/2020, England/QEUH-969585/2020, England/QEUH-969594/2020, England/QEUH-9695A3/2020, England/QEUH-9695B2/2020, England/QEUH-9695D0/2020, England/QEUH-9695EF/2020, England/QEUH-9695FE/2020, England/QEUH-969619/2020, England/QEUH-969628/2020, England/QEUH-969655/2020, England/QEUH-969673/2020, England/QEUH-969691/2020, England/QEUH-9696BF/2020, England/QEUH-9696DD/2020, England/QEUH-969716/2020, England/QEUH-969734/2020, England/QEUH-96978F/2020, England/QEUH-96979E/2020, England/QEUH-9697AD/2020, England/QEUH-9697CB/2020, England/QEUH-9698D7/2020, England/QEUH-9698E6/2020, England/QEUH-969901/2020, England/QEUH-96992F/2020, England/QEUH-96997A/2020, England/QEUH-9699B6/2020, England/QEUH-969A0E/2020, England/QEUH-969A1D/2020, England/QEUH-969A3B/2020, England/QEUH-969A77/2020, England/QEUH-969A86/2020, England/QEUH-969AA4/2020, England/QEUH-969AE0/2020, England/QEUH-969B38/2020, England/QEUH-969B47/2020, England/QEUH-969B65/2020, England/QEUH-969B83/2020, England/QEUH-969B92/2020, England/QEUH-969BA1/2020, England/QEUH-969BB0/2020, England/QEUH-969BDE/2020, England/QEUH-969BED/2020, England/QEUH-969BFC/2020, England/QEUH-969C08/2020, England/QEUH-969C26/2020, England/QEUH-969C35/2020, England/QEUH-969C71/2020, England/QEUH-969C80/2020, England/QEUH-969C9F/2020, England/QEUH-969CAE/2020, England/QEUH-969CBD/2020, England/QEUH-969CCC/2020, England/QEUH-969CDB/2020, England/QEUH-969CEA/2020, England/QEUH-969CF9/2020, England/QEUH-969D05/2020, England/QEUH-969D23/2020, England/QEUH-969D41/2020, England/QEUH-969E6C/2020, England/QEUH-969E99/2020, England/QEUH-969ED5/2020, England/QEUH-969F0F/2020, England/QEUH-969F2D/2020, England/QEUH-969F3C/2020, England/QEUH-969F4B/2020, England/QEUH-969F69/2020, England/QEUH-969FD2/2020, England/QEUH-96A00B/2020, England/QEUH-96A01A/2020, England/QEUH-96A029/2020, England/QEUH-96A047/2020, England/QEUH-96A074/2020, England/QEUH-96A083/2020, England/QEUH-96A0A1/2020, England/QEUH-96A0B0/2020, England/QEUH-96A0CF/2020, England/QEUH-96A0ED/2020, England/QEUH-96A0FC/2020, England/QEUH-96A108/2020, England/QEUH-96A117/2020, England/QEUH-96A144/2020, England/QEUH-96A162/2020, England/QEUH-96A171/2020, England/QEUH-96A1CC/2020, England/QEUH-96A1DB/2020, England/QEUH-96A1EA/2020, England/QEUH-96A1F9/2020, England/QEUH-96A205/2020, England/QEUH-96A214/2020, England/QEUH-96A223/2020, England/QEUH-96A29C/2020, England/QEUH-96A2AB/2020, England/QEUH-96A2D8/2020, England/QEUH-96A2E7/2020, England/QEUH-96A311/2020, England/QEUH-96A320/2020, England/QEUH-96A33F/2020, England/QEUH-96A37B/2020, England/QEUH-96A38A/2020, England/QEUH-96A399/2020, England/QEUH-96A3B7/2020, England/QEUH-96A3C6/2020, England/QEUH-96A3D5/2020, England/QEUH-96A40F/2020, England/QEUH-96A41E/2020, England/QEUH-96A42D/2020, England/QEUH-96A44B/2020, England/QEUH-96A478/2020, England/QEUH-96A487/2020, England/QEUH-96A4A5/2020, England/QEUH-96A4B4/2020, England/QEUH-96A4C3/2020, England/QEUH-96A4D2/2020, England/QEUH-96A51B/2020, England/QEUH-96A539/2020, England/QEUH-96A557/2020, England/QEUH-96A575/2020, England/QEUH-96A5A2/2020, England/QEUH-96A5B1/2020, England/QEUH-96A5DF/2020, England/QEUH-96A5EE/2020, England/QEUH-96A5FD/2020, England/QEUH-96A618/2020, England/QEUH-96A636/2020, England/QEUH-96A645/2020, England/QEUH-96A681/2020, England/QEUH-96A690/2020, England/QEUH-96A6AF/2020, England/QEUH-96A6BE/2020, England/QEUH-96A6FA/2020, England/QEUH-96A706/2020, England/QEUH-96A715/2020, England/QEUH-96A724/2020, England/QEUH-96A733/2020, England/QEUH-96A760/2020, England/QEUH-96A77F/2020, England/QEUH-96A7D9/2020, England/QEUH-96A7F7/2020, England/QEUH-96A812/2020, England/QEUH-96A821/2020, England/QEUH-96A830/2020, England/QEUH-96A85E/2020, England/QEUH-96A86D/2020, England/QEUH-96A89A/2020, England/QEUH-96A8A9/2020, England/QEUH-96A8B8/2020, England/QEUH-96A8C7/2020, England/QEUH-96A8E5/2020, England/QEUH-96A8F4/2020, England/QEUH-96A900/2020, England/QEUH-96A93D/2020, England/QEUH-96A979/2020, England/QEUH-96A988/2020, England/QEUH-96AA3A/2020, England/QEUH-96ABA0/2020, England/QEUH-96AC16/2020, England/QEUH-96AC43/2020, England/QEUH-96AC70/2020, England/QEUH-96AC8F/2020, England/QEUH-96AC9E/2020, England/QEUH-96ACDA/2020, England/QEUH-96ACF8/2020, England/QEUH-96AD04/2020, England/QEUH-96AD22/2020, England/QEUH-96AD31/2020, England/QEUH-96AD5F/2020, England/QEUH-96AD7D/2020, England/QEUH-96AD8C/2020, England/QEUH-96AD9B/2020, England/QEUH-96ADAA/2020, England/QEUH-96ADB9/2020, England/QEUH-96ADC8/2020, England/QEUH-96AE3E/2020, England/QEUH-96AE4D/2020, England/QEUH-96AE7A/2020, England/QEUH-96AE89/2020, England/QEUH-96AE98/2020, England/QEUH-96AEA7/2020, England/QEUH-96AEB6/2020, England/QEUH-96AEC5/2020, England/QEUH-96AED4/2020, England/QEUH-96AEE3/2020, England/QEUH-96AEF2/2020, England/QEUH-96AF0E/2020, England/QEUH-96AF3B/2020, England/QEUH-96AF4A/2020, England/QEUH-96AF68/2020, England/QEUH-96AFA4/2020, England/QEUH-96AFB3/2020, England/QEUH-96AFC2/2020, England/QEUH-96AFFF/2020, England/QEUH-96B019/2020, England/QEUH-96B028/2020, England/QEUH-96B037/2020, England/QEUH-96B046/2020, England/QEUH-96B055/2020, England/QEUH-96B082/2020, England/QEUH-96B091/2020, England/QEUH-96B0A0/2020, England/QEUH-96B0BF/2020, England/QEUH-96B107/2020, England/QEUH-96B143/2020, England/QEUH-96B170/2020, England/QEUH-96B18F/2020, England/QEUH-96B19E/2020, England/QEUH-96B1AD/2020, England/QEUH-96B1CB/2020, England/QEUH-96B222/2020, England/QEUH-96B231/2020, England/QEUH-96B29B/2020, England/QEUH-96B2B9/2020, England/QEUH-96B2C8/2020, England/QEUH-96B2F5/2020, England/QEUH-96B301/2020, England/QEUH-96B32F/2020, England/QEUH-96B34D/2020, England/QEUH-96B35C/2020, England/QEUH-96B3D4/2020, England/QEUH-96B3E3/2020, England/QEUH-96B3F2/2020, England/QEUH-96B41D/2020, England/QEUH-96B43B/2020, England/QEUH-96B459/2020, England/QEUH-96B468/2020, England/QEUH-96B477/2020, England/QEUH-96B486/2020, England/QEUH-96B4A4/2020, England/QEUH-96B4C2/2020, England/QEUH-96B4D1/2020, England/QEUH-96B50B/2020, England/QEUH-96B556/2020, England/QEUH-96B565/2020, England/QEUH-96B583/2020, England/QEUH-96B592/2020, England/QEUH-96B5FC/2020, England/QEUH-96B626/2020, England/QEUH-96B671/2020, England/QEUH-96B6AE/2020, England/QEUH-96B6BD/2020, England/QEUH-96B6EA/2020, England/QEUH-96B6F9/2020, England/QEUH-96B705/2020, England/QEUH-96B714/2020, England/QEUH-96B723/2020, England/QEUH-96B750/2020, England/QEUH-96B7C9/2020, England/QEUH-96B88A/2020, England/QEUH-96B899/2020, England/QEUH-96B8A8/2020, England/QEUH-96B8B7/2020, England/QEUH-96B8C6/2020, England/QEUH-96B987/2020, England/QEUH-96B996/2020, England/QEUH-96B9B4/2020, England/QEUH-96B9F0/2020, England/QEUH-96BA1B/2020, England/QEUH-96BA48/2020, England/QEUH-96BA57/2020, England/QEUH-96BA66/2020, England/QEUH-96BA75/2020, England/QEUH-96BA84/2020, England/QEUH-96BA93/2020, England/QEUH-96BAA2/2020, England/QEUH-96BAB1/2020, England/QEUH-96BAFD/2020, England/QEUH-96BB09/2020, England/QEUH-96BB18/2020, England/QEUH-96BB36/2020, England/QEUH-96BB45/2020, England/QEUH-96BB63/2020, England/QEUH-96BB72/2020, England/QEUH-96BB81/2020, England/QEUH-96BB90/2020, England/QEUH-96BBAF/2020, England/QEUH-96BBBE/2020, England/QEUH-96BBDC/2020, England/QEUH-96BBEB/2020, England/QEUH-96BC06/2020, England/QEUH-96BC15/2020, England/QEUH-96BC24/2020, England/QEUH-96BC33/2020, England/QEUH-96BC42/2020, England/QEUH-96BC7F/2020, England/QEUH-96BC9D/2020, England/QEUH-96BCAC/2020, England/QEUH-96BCCA/2020, England/QEUH-96BCD9/2020, England/QEUH-96BCE8/2020, England/QEUH-96BCF7/2020, England/QEUH-96BD03/2020, England/QEUH-96BD12/2020, England/QEUH-96BD21/2020, England/QEUH-96BD30/2020, England/QEUH-96BD4F/2020, England/QEUH-96BD5E/2020, England/QEUH-96BD7C/2020, England/QEUH-96BD8B/2020, England/QEUH-96BDA9/2020, England/QEUH-96BDB8/2020, England/QEUH-96BDC7/2020, England/QEUH-96BDE5/2020, England/QEUH-96BE1F/2020, England/QEUH-96BE3D/2020, England/QEUH-96BE4C/2020, England/QEUH-96BE5B/2020, England/QEUH-96BE6A/2020, England/QEUH-96BE79/2020, England/QEUH-96BE88/2020, England/QEUH-96BE97/2020, England/QEUH-96BEA6/2020, England/QEUH-96BEB5/2020, England/QEUH-96BED3/2020, England/QEUH-96BEE2/2020, England/QEUH-96BEF1/2020, England/QEUH-96BF0D/2020, England/QEUH-96BF1C/2020, England/QEUH-96BF58/2020, England/QEUH-96BF76/2020, England/QEUH-96BFB2/2020, England/QEUH-96BFC1/2020, England/QEUH-96BFD0/2020, England/QEUH-96BFFE/2020, England/QEUH-96C018/2020, England/QEUH-96C072/2020, England/QEUH-96C124/2020, England/QEUH-96C160/2020, England/QEUH-96C17F/2020, England/QEUH-96C18E/2020, England/QEUH-96C19D/2020, England/QEUH-96C1AC/2020, England/QEUH-96C1BB/2020, England/QEUH-96C1CA/2020, England/QEUH-96C1E8/2020, England/QEUH-96C221/2020, England/QEUH-96C230/2020, England/QEUH-96C24F/2020, England/QEUH-96C26D/2020, England/QEUH-96C2A9/2020, England/QEUH-96C2E5/2020, England/QEUH-96C32E/2020, England/QEUH-96C33D/2020, England/QEUH-96C34C/2020, England/QEUH-96C35B/2020, England/QEUH-96C379/2020, England/QEUH-96C388/2020, England/QEUH-96C397/2020, England/QEUH-96C3B5/2020, England/QEUH-96C3C4/2020, England/QEUH-96C3E2/2020, England/QEUH-96C3F1/2020, England/QEUH-96C40D/2020, England/QEUH-96C43A/2020, England/QEUH-96C449/2020, England/QEUH-96C485/2020, England/QEUH-96C494/2020, England/QEUH-96C4A3/2020, England/QEUH-96C4D0/2020, England/QEUH-96C4FE/2020, England/QEUH-96C528/2020, England/QEUH-96C537/2020, England/QEUH-96C546/2020, England/QEUH-96C555/2020, England/QEUH-96C573/2020, England/QEUH-96C582/2020, England/QEUH-96C591/2020, England/QEUH-96C5EC/2020, England/QEUH-96C5FB/2020, England/QEUH-96C607/2020, England/QEUH-96C616/2020, England/QEUH-96C625/2020, England/QEUH-96C634/2020, England/QEUH-96C643/2020, England/QEUH-96C652/2020, England/QEUH-96C661/2020, England/QEUH-96C670/2020, England/QEUH-96C68F/2020, England/QEUH-96C69E/2020, England/QEUH-96C6E9/2020, England/QEUH-96C6F8/2020, England/QEUH-96C704/2020, England/QEUH-96C7F5/2020, England/QEUH-96C801/2020, England/QEUH-96C83E/2020, England/QEUH-96C84D/2020, England/QEUH-96C85C/2020, England/QEUH-96C86B/2020, England/QEUH-96C8B6/2020, England/QEUH-96C8D4/2020, England/QEUH-96C8F2/2020, England/QEUH-96CA29/2020, England/QEUH-96CB08/2020, England/QEUH-96CB26/2020, England/QEUH-96CFC0/2020, England/QEUH-96D017/2020, England/QEUH-96D026/2020, England/QEUH-96D071/2020, England/QEUH-96D080/2020, England/QEUH-96D0EA/2020, England/QEUH-96D123/2020, England/QEUH-96D132/2020, England/QEUH-96D141/2020, England/QEUH-96D150/2020, England/QEUH-96D17E/2020, England/QEUH-96D18D/2020, England/QEUH-96D19C/2020, England/QEUH-96D1BA/2020, England/QEUH-96D1C9/2020, England/QEUH-96D1D8/2020, England/QEUH-96D202/2020, England/QEUH-96D211/2020, England/QEUH-96D24E/2020, England/QEUH-96D25D/2020, England/QEUH-96D26C/2020, England/QEUH-96D27B/2020, England/QEUH-96D2D5/2020, England/QEUH-96D2F3/2020, England/QEUH-96D439/2020, England/QEUH-96D466/2020, England/QEUH-96D554/2020, England/QEUH-96D5EB/2020, England/QEUH-96D5FA/2020, England/QEUH-96D7C7/2020, England/QEUH-96D84C/2020, England/QEUH-96D976/2020, England/QEUH-96DA82/2020, England/QEUH-96DADD/2020, England/QEUH-96DAEC/2020, England/QEUH-96DAFB/2020, England/QEUH-96DC22/2020, England/QEUH-96DC8C/2020, England/QEUH-96DCE6/2020, England/QEUH-96DD98/2020, England/QEUH-96DE59/2020, England/QEUH-96DE68/2020, England/QEUH-96DE86/2020, England/QEUH-96DEA4/2020, England/QEUH-96DED1/2020, England/QEUH-96DEE0/2020, England/QEUH-96DF1A/2020, England/QEUH-96DF38/2020, England/QEUH-96DF47/2020, England/QEUH-96DF74/2020, England/QEUH-96DF83/2020, England/QEUH-96DFB0/2020, England/QEUH-96DFDE/2020, England/QEUH-96DFFC/2020, England/QEUH-96E007/2020, England/QEUH-96E016/2020, England/QEUH-96E025/2020, England/QEUH-96E052/2020, England/QEUH-96E061/2020, England/QEUH-96E070/2020, England/QEUH-96E08F/2020, England/QEUH-96E09E/2020, England/QEUH-96E0AD/2020, England/QEUH-96E0CB/2020, England/QEUH-96E0DA/2020, England/QEUH-96E0E9/2020, England/QEUH-96E0F8/2020, England/QEUH-96E104/2020, England/QEUH-96E122/2020, England/QEUH-96E140/2020, England/QEUH-96E15F/2020, England/QEUH-96E201/2020, England/QEUH-96E22F/2020, England/QEUH-96E23E/2020, England/QEUH-96E24D/2020, England/QEUH-96E27A/2020, England/QEUH-96E2A7/2020, England/QEUH-96E2B6/2020, England/QEUH-96E2D4/2020, England/QEUH-96E2E3/2020, England/QEUH-96E30E/2020, England/QEUH-96E359/2020, England/QEUH-96E368/2020, England/QEUH-96E377/2020, England/QEUH-96E395/2020, England/QEUH-96E3A4/2020, England/QEUH-96E3C2/2020, England/QEUH-96E3D1/2020, England/QEUH-96E40B/2020, England/QEUH-96E474/2020, England/QEUH-96E492/2020, England/QEUH-96E4A1/2020, England/QEUH-96E4B0/2020, England/QEUH-96E562/2020, England/QEUH-96E571/2020, England/QEUH-96E5BD/2020, England/QEUH-96E5DB/2020, England/QEUH-96E5EA/2020, England/QEUH-96E605/2020, England/QEUH-96E614/2020, England/QEUH-96E623/2020, England/QEUH-96E632/2020, England/QEUH-96E641/2020, England/QEUH-96E650/2020, England/QEUH-96E69C/2020, England/QEUH-96E6BA/2020, England/QEUH-96E6C9/2020, England/QEUH-96E6D8/2020, England/QEUH-96E6E7/2020, England/QEUH-96E6F6/2020, England/QEUH-96E711/2020, England/QEUH-96E720/2020, England/QEUH-96E74E/2020, England/QEUH-96E7B7/2020, England/QEUH-96E7D5/2020, England/QEUH-96E7E4/2020, England/QEUH-96E7F3/2020, England/QEUH-96E80F/2020, England/QEUH-96E81E/2020, England/QEUH-96E82D/2020, England/QEUH-96E90C/2020, England/QEUH-96E9A2/2020, England/QEUH-96E9C0/2020, England/QEUH-96E9DF/2020, England/QEUH-96E9FD/2020, England/QEUH-96EA09/2020, England/QEUH-96EA18/2020, England/QEUH-96EAFA/2020, England/QEUH-96EB42/2020, England/QEUH-96EB60/2020, England/QEUH-96EBAC/2020, England/QEUH-96EC21/2020, England/QEUH-96EC5E/2020, England/QEUH-96ED5B/2020, England/QEUH-96EDA6/2020, England/QEUH-96EE3A/2020, England/QEUH-96EE67/2020, England/QEUH-96EE85/2020, England/QEUH-96EEB2/2020, England/QEUH-96EED0/2020, England/QEUH-96EEEF/2020, England/QEUH-96EF19/2020, England/QEUH-96EF46/2020, England/QEUH-96EF55/2020, England/QEUH-96EF91/2020, England/QEUH-96EFA0/2020, England/QEUH-96EFBF/2020, England/QEUH-96EFCE/2020, England/QEUH-96EFDD/2020, England/QEUH-96F051/2020, England/QEUH-96F060/2020, England/QEUH-96F08E/2020, England/QEUH-96F0AC/2020, England/QEUH-96F0E8/2020, England/QEUH-96F103/2020, England/QEUH-96F121/2020, England/QEUH-96F130/2020, England/QEUH-96F14F/2020, England/QEUH-96F15E/2020, England/QEUH-96F16D/2020, England/QEUH-96F17C/2020, England/QEUH-96F18B/2020, England/QEUH-96F19A/2020, England/QEUH-96F1A9/2020, England/QEUH-96F1B8/2020, England/QEUH-96F1C7/2020, England/QEUH-96F1D6/2020, England/QEUH-96F1E5/2020, England/QEUH-96F1F4/2020, England/QEUH-96F200/2020, England/QEUH-96F21F/2020, England/QEUH-96F22E/2020, England/QEUH-96F23D/2020, England/QEUH-96F24C/2020, England/QEUH-96F25B/2020, England/QEUH-96F279/2020, England/QEUH-96F297/2020, England/QEUH-96F2B5/2020, England/QEUH-96F2C4/2020, England/QEUH-96F2D3/2020, England/QEUH-96F30D/2020, England/QEUH-96F31C/2020, England/QEUH-96F32B/2020, England/QEUH-96F33A/2020, England/QEUH-96F349/2020, England/QEUH-96F358/2020, England/QEUH-96F376/2020, England/QEUH-96F3A3/2020, England/QEUH-96F3B2/2020, England/QEUH-96F3C1/2020, England/QEUH-96F3EF/2020, England/QEUH-96F3FE/2020, England/QEUH-96F40A/2020, England/QEUH-96F419/2020, England/QEUH-96F428/2020, England/QEUH-96F437/2020, England/QEUH-96F446/2020, England/QEUH-96F464/2020, England/QEUH-96F473/2020, England/QEUH-96F482/2020, England/QEUH-96F491/2020, England/QEUH-96F4A0/2020, England/QEUH-96F4BF/2020, England/QEUH-96F4CE/2020, England/QEUH-96F4DD/2020, England/QEUH-96F4EC/2020, England/QEUH-96F4FB/2020, England/QEUH-96F507/2020, England/QEUH-96F525/2020, England/QEUH-96F534/2020, England/QEUH-96F543/2020, England/QEUH-96F552/2020, England/QEUH-96F570/2020, England/QEUH-96F58F/2020, England/QEUH-96F59E/2020, England/QEUH-96F5AD/2020, England/QEUH-96F5CB/2020, England/QEUH-96F5DA/2020, England/QEUH-96F5E9/2020, England/QEUH-96F622/2020, England/QEUH-96F631/2020, England/QEUH-96F640/2020, England/QEUH-96F65F/2020, England/QEUH-96F67D/2020, England/QEUH-96F68C/2020, England/QEUH-96F6C8/2020, England/QEUH-96F6D7/2020, England/QEUH-96F6E6/2020, England/QEUH-96F6F5/2020, England/QEUH-96F710/2020, England/QEUH-96F72F/2020, England/QEUH-96F74D/2020, England/QEUH-96F75C/2020, England/QEUH-96F77A/2020, England/QEUH-96F789/2020, England/QEUH-96F7B6/2020, England/QEUH-96F7D4/2020, England/QEUH-96F7F2/2020, England/QEUH-96F81D/2020, England/QEUH-96F82C/2020, England/QEUH-96F84A/2020, England/QEUH-96F859/2020, England/QEUH-96F868/2020, England/QEUH-96F877/2020, England/QEUH-96F8A4/2020, England/QEUH-96F8B3/2020, England/QEUH-96F8E0/2020, England/QEUH-96F8FF/2020, England/QEUH-96F90B/2020, England/QEUH-96F91A/2020, England/QEUH-96F947/2020, England/QEUH-96F956/2020, England/QEUH-96F9CF/2020, England/QEUH-96FA08/2020, England/QEUH-96FA17/2020, England/QEUH-96FA26/2020, England/QEUH-96FA62/2020, England/QEUH-96FA71/2020, England/QEUH-96FA80/2020, England/QEUH-96FAAE/2020, England/QEUH-96FABD/2020, England/QEUH-96FACC/2020, England/QEUH-96FADB/2020, England/QEUH-96FAEA/2020, England/QEUH-96FAF9/2020, England/QEUH-96FB23/2020, England/QEUH-96FB32/2020, England/QEUH-96FB41/2020, England/QEUH-96FB50/2020, England/QEUH-96FB6F/2020, England/QEUH-96FC11/2020, England/QEUH-96FC5D/2020, England/QEUH-96FC7B/2020, England/QEUH-96FC8A/2020, England/QEUH-96FCC6/2020, England/QEUH-96FCD5/2020, England/QEUH-96FD5A/2020, England/QEUH-96FD87/2020, England/QEUH-96FD96/2020, England/QEUH-96FDC3/2020, England/QEUH-96FF18/2020, England/QEUH-96FF90/2020, England/QEUH-97005D/2020, England/QEUH-97007B/2020, England/QEUH-97008A/2020, England/QEUH-9700A8/2020, England/QEUH-9700B7/2020, England/QEUH-9700D5/2020, England/QEUH-97010F/2020, England/QEUH-97011E/2020, England/QEUH-97012D/2020, England/QEUH-97013C/2020, England/QEUH-97014B/2020, England/QEUH-97015A/2020, England/QEUH-970169/2020, England/QEUH-98EE16/2020, England/QEUH-98EE34/2020, England/QEUH-98EE43/2020, England/QEUH-98EE52/2020, England/QEUH-98EE8F/2020, England/QEUH-98EE9E/2020, England/QEUH-98EEAD/2020, England/QEUH-98EEBC/2020, England/QEUH-98EEDA/2020, England/QEUH-98EEF8/2020, England/QEUH-98EF04/2020, England/QEUH-98EF13/2020, England/QEUH-98EF22/2020, England/QEUH-98EF40/2020, England/QEUH-98EF5F/2020, England/QEUH-98EF6E/2020, England/QEUH-98EF7D/2020, England/QEUH-98EF9B/2020, England/QEUH-98EFAA/2020, England/QEUH-98EFB9/2020, England/QEUH-98EFE6/2020, England/QEUH-98EFF5/2020, England/QEUH-98F04C/2020, England/QEUH-98F05B/2020, England/QEUH-98F097/2020, England/QEUH-98F0A6/2020, England/QEUH-98F0B5/2020, England/QEUH-98F0E2/2020, England/QEUH-98F12B/2020, England/QEUH-98F13A/2020, England/QEUH-98F194/2020, England/QEUH-98F1A3/2020, England/QEUH-98F1EF/2020, England/QEUH-98F1FE/2020, England/QEUH-98F228/2020, England/QEUH-98F237/2020, England/QEUH-98F246/2020, England/QEUH-98F255/2020, England/QEUH-98F282/2020, England/QEUH-98F291/2020, England/QEUH-98F2A0/2020, England/QEUH-98F2BF/2020, England/QEUH-98F2CE/2020, England/QEUH-98F2DD/2020, England/QEUH-98F2EC/2020, England/QEUH-98F307/2020, England/QEUH-98F316/2020, England/QEUH-98F325/2020, England/QEUH-98F343/2020, England/QEUH-98F370/2020, England/QEUH-98F440/2020, England/QEUH-98F47D/2020, England/QEUH-98F48C/2020, England/QEUH-98F49B/2020, England/QEUH-98F4AA/2020, England/QEUH-98F4B9/2020, England/QEUH-98F4C8/2020, England/QEUH-98F4D7/2020, England/QEUH-98F4E6/2020, England/QEUH-98F56B/2020, England/QEUH-98F589/2020, England/QEUH-98F5B6/2020, England/QEUH-98F5C5/2020, England/QEUH-98F62C/2020, England/QEUH-98F63B/2020, England/QEUH-98F64A/2020, England/QEUH-98F659/2020, England/QEUH-98F668/2020, England/QEUH-98F677/2020, England/QEUH-98F6E0/2020, England/QEUH-98F729/2020, England/QEUH-98F783/2020, England/QEUH-98F7B0/2020, England/QEUH-98F826/2020, England/QEUH-98F880/2020, England/QEUH-98F89F/2020, England/QEUH-98F905/2020, England/QEUH-98F932/2020, England/QEUH-98F941/2020, England/QEUH-98F950/2020, England/QEUH-98F97E/2020, England/QEUH-98F9F6/2020, England/QEUH-98FA02/2020, England/QEUH-98FA4E/2020, England/QEUH-98FAE4/2020, England/QEUH-98FAF3/2020, England/QEUH-98FB0F/2020, England/QEUH-98FB1E/2020, England/QEUH-98FB3C/2020, England/QEUH-98FB69/2020, England/QEUH-98FB78/2020, England/QEUH-98FB87/2020, England/QEUH-98FB96/2020, England/QEUH-98FBA5/2020, England/QEUH-98FBB4/2020, England/QEUH-98FBC3/2020, England/QEUH-98FBD2/2020, England/QEUH-98FBE1/2020, England/QEUH-98FC1B/2020, England/QEUH-98FC75/2020, England/QEUH-98FC84/2020, England/QEUH-98FC93/2020, England/QEUH-98FCC0/2020, England/QEUH-98FCDF/2020, England/QEUH-98FCEE/2020, England/QEUH-98FCFD/2020, England/QEUH-98FD45/2020, England/QEUH-98FD54/2020, England/QEUH-98FD63/2020, England/QEUH-98FD72/2020, England/QEUH-98FD90/2020, England/QEUH-98FDAF/2020, England/QEUH-98FDEB/2020, England/QEUH-98FDFA/2020, England/QEUH-98FE06/2020, England/QEUH-98FE24/2020, England/QEUH-98FE60/2020, England/QEUH-98FE7F/2020, England/QEUH-98FE8E/2020, England/QEUH-98FEBB/2020, England/QEUH-98FEF7/2020, England/QEUH-98FF21/2020, England/QEUH-98FF30/2020, England/QEUH-98FF5E/2020, England/QEUH-98FF7C/2020, England/QEUH-98FF8B/2020, England/QEUH-98FF9A/2020, England/QEUH-98FFD6/2020, England/QEUH-98FFE5/2020, England/QEUH-99000C/2020, England/QEUH-99002A/2020, England/QEUH-990048/2020, England/QEUH-990057/2020, England/QEUH-990066/2020, England/QEUH-990075/2020, England/QEUH-990084/2020, England/QEUH-990093/2020, England/QEUH-9900A2/2020, England/QEUH-9900C0/2020, England/QEUH-990127/2020, England/QEUH-990145/2020, England/QEUH-990154/2020, England/QEUH-990163/2020, England/QEUH-9901BE/2020, England/QEUH-9901DC/2020, England/QEUH-9901EB/2020, England/QEUH-9901FA/2020, England/QEUH-990206/2020, England/QEUH-990233/2020, England/QEUH-990260/2020, England/QEUH-99027F/2020, England/QEUH-99028E/2020, England/QEUH-99029D/2020, England/QEUH-9902E8/2020, England/QEUH-9902F7/2020, England/QEUH-990303/2020, England/QEUH-990312/2020, England/QEUH-990321/2020, England/QEUH-99035E/2020, England/QEUH-99036D/2020, England/QEUH-99037C/2020, England/QEUH-99038B/2020, England/QEUH-99039A/2020, England/QEUH-9903A9/2020, England/QEUH-9903D6/2020, England/QEUH-9903E5/2020, England/QEUH-990400/2020, England/QEUH-99041F/2020, England/QEUH-99044C/2020, England/QEUH-99045B/2020, England/QEUH-99046A/2020, England/QEUH-9904A6/2020, England/QEUH-9904B5/2020, England/QEUH-9904F1/2020, England/QEUH-99050D/2020, England/QEUH-99053A/2020, England/QEUH-990549/2020, England/QEUH-990619/2020, England/QEUH-990628/2020, England/QEUH-990655/2020, England/QEUH-990682/2020, England/QEUH-9906CE/2020, England/QEUH-9906EC/2020, England/QEUH-9906FB/2020, England/QEUH-990707/2020, England/QEUH-990716/2020, England/QEUH-990734/2020, England/QEUH-990743/2020, England/QEUH-990752/2020, England/QEUH-990761/2020, England/QEUH-99078F/2020, England/QEUH-997CD4/2020, England/QEUH-997CE3/2020, England/QEUH-997D1D/2020, England/QEUH-997D2C/2020, England/QEUH-997D3B/2020, England/QEUH-997D59/2020, England/QEUH-997D68/2020, England/QEUH-997D86/2020, England/QEUH-997D95/2020, England/QEUH-997DA4/2020, England/QEUH-997DB3/2020, England/QEUH-997DC2/2020, England/QEUH-997DE0/2020, England/QEUH-997DFF/2020, England/QEUH-997E0B/2020, England/QEUH-997E1A/2020, England/QEUH-997E29/2020, England/QEUH-997E38/2020, England/QEUH-997E47/2020, England/QEUH-997E56/2020, England/QEUH-997E65/2020, England/QEUH-997E74/2020, England/QEUH-997E83/2020, England/QEUH-997E92/2020, England/QEUH-997EA1/2020, England/QEUH-997EB0/2020, England/QEUH-997ECF/2020, England/QEUH-997EDE/2020, England/QEUH-997EED/2020, England/QEUH-997F08/2020, England/QEUH-997F17/2020, England/QEUH-997F35/2020, England/QEUH-997F44/2020, England/QEUH-997F53/2020, England/QEUH-997F62/2020, England/QEUH-997F71/2020, England/QEUH-997F9F/2020, England/QEUH-997FAE/2020, England/QEUH-997FDB/2020, England/QEUH-997FF9/2020, England/QEUH-998031/2020, England/QEUH-99805F/2020, England/QEUH-99806E/2020, England/QEUH-99807D/2020, England/QEUH-99809B/2020, England/QEUH-9980AA/2020, England/QEUH-9980B9/2020, England/QEUH-9980C8/2020, England/QEUH-9980F5/2020, England/QEUH-99813E/2020, England/QEUH-99817A/2020, England/QEUH-998198/2020, England/QEUH-9981A7/2020, England/QEUH-9981B6/2020, England/QEUH-9981D4/2020, England/QEUH-9981E3/2020, England/QEUH-99824A/2020, England/QEUH-998277/2020, England/QEUH-998286/2020, England/QEUH-998295/2020, England/QEUH-9982A4/2020, England/QEUH-9982B3/2020, England/QEUH-9982C2/2020, England/QEUH-9982E0/2020, England/QEUH-9982FF/2020, England/QEUH-99830B/2020, England/QEUH-99831A/2020, England/QEUH-998338/2020, England/QEUH-998356/2020, England/QEUH-998365/2020, England/QEUH-9983CF/2020, England/QEUH-9983DE/2020, England/QEUH-9983ED/2020, England/QEUH-9983FC/2020, England/QEUH-998417/2020, England/QEUH-998426/2020, England/QEUH-998435/2020, England/QEUH-998444/2020, England/QEUH-998453/2020, England/QEUH-998462/2020, England/QEUH-998471/2020, England/QEUH-998480/2020, England/QEUH-9984AE/2020, England/QEUH-9984CC/2020, England/QEUH-9984DB/2020, England/QEUH-9984F9/2020, England/QEUH-998505/2020, England/QEUH-998514/2020, England/QEUH-998550/2020, England/QEUH-99856F/2020, England/QEUH-9985C9/2020, England/QEUH-9985D8/2020, England/QEUH-9985E7/2020, England/QEUH-99863F/2020, England/QEUH-99864E/2020, England/QEUH-99866C/2020, England/QEUH-99867B/2020, England/QEUH-99868A/2020, England/QEUH-998699/2020, England/QEUH-9986C6/2020, England/QEUH-9986D5/2020, England/QEUH-9986E4/2020, England/QEUH-99870F/2020, England/QEUH-99871E/2020, England/QEUH-99872D/2020, England/QEUH-998778/2020, England/QEUH-998796/2020, England/QEUH-9987A5/2020, England/QEUH-9987B4/2020, England/QEUH-9987D2/2020, England/QEUH-9987E1/2020, England/QEUH-9987F0/2020, England/QEUH-99880C/2020, England/QEUH-99882A/2020, England/QEUH-998839/2020, England/QEUH-998848/2020, England/QEUH-998857/2020, England/QEUH-998875/2020, England/QEUH-998884/2020, England/QEUH-998893/2020, England/QEUH-9988C0/2020, England/QEUH-9988EE/2020, England/QEUH-998918/2020, England/QEUH-998945/2020, England/QEUH-998954/2020, England/QEUH-998963/2020, England/QEUH-998972/2020, England/QEUH-998981/2020, England/QEUH-998990/2020, England/QEUH-9989AF/2020, England/QEUH-9989BE/2020, England/QEUH-9989DC/2020, England/QEUH-9989FA/2020, England/QEUH-998A15/2020, England/QEUH-998A24/2020, England/QEUH-998A33/2020, England/QEUH-998A60/2020, England/QEUH-998AD9/2020, England/QEUH-998AE8/2020, England/QEUH-998AF7/2020, England/QEUH-998B12/2020, England/QEUH-998B30/2020, England/QEUH-998B4F/2020, England/QEUH-998B5E/2020, England/QEUH-998B6D/2020, England/QEUH-998B9A/2020, England/QEUH-998BA9/2020, England/QEUH-998BB8/2020, England/QEUH-998BC7/2020, England/QEUH-998BD6/2020, England/QEUH-998BE5/2020, England/QEUH-998BF4/2020, England/QEUH-998C3D/2020, England/QEUH-998C4C/2020, England/QEUH-998C5B/2020, England/QEUH-998C79/2020, England/QEUH-998C88/2020, England/QEUH-998CB5/2020, England/QEUH-998CC4/2020, England/QEUH-998CD3/2020, England/QEUH-998D49/2020, England/QEUH-998E19/2020, England/QEUH-998E28/2020, England/QEUH-998E46/2020, England/QEUH-998E55/2020, England/QEUH-998E64/2020, England/QEUH-998E73/2020, England/QEUH-998E91/2020, England/QEUH-998EA0/2020, England/QEUH-998EBF/2020, England/QEUH-998EDD/2020, England/QEUH-998EFB/2020, England/QEUH-998F07/2020, England/QEUH-998F25/2020, England/QEUH-998F52/2020, England/QEUH-998F70/2020, England/QEUH-998F8F/2020, England/QEUH-998F9E/2020, England/QEUH-998FAD/2020, England/QEUH-998FBC/2020, England/QEUH-998FCB/2020, England/QEUH-998FDA/2020, England/QEUH-998FE9/2020, England/QEUH-998FF8/2020, England/QEUH-999003/2020, England/QEUH-999012/2020, England/QEUH-999030/2020, England/QEUH-99906D/2020, England/QEUH-99907C/2020, England/QEUH-99908B/2020, England/QEUH-9990A9/2020, England/QEUH-9990D6/2020, England/QEUH-9990E5/2020, England/QEUH-9990F4/2020, England/QEUH-999100/2020, England/QEUH-99913D/2020, England/QEUH-99915B/2020, England/QEUH-999188/2020, England/QEUH-999197/2020, England/QEUH-9991F1/2020, England/QEUH-99921C/2020, England/QEUH-99922B/2020, England/QEUH-99923A/2020, England/QEUH-999258/2020, England/QEUH-999276/2020, England/QEUH-999294/2020, England/QEUH-9992A3/2020, England/QEUH-9992B2/2020, England/QEUH-9992EF/2020, England/QEUH-9992FE/2020, England/QEUH-99930A/2020, England/QEUH-999319/2020, England/QEUH-999355/2020, England/QEUH-999373/2020, England/QEUH-999382/2020, England/QEUH-999391/2020, England/QEUH-9993A0/2020, England/QEUH-9993BF/2020, England/QEUH-9993CE/2020, England/QEUH-9993EC/2020, England/QEUH-999407/2020, England/QEUH-999425/2020, England/QEUH-999443/2020, England/QEUH-999452/2020, England/QEUH-9A3F54/2020, England/QEUH-9A3FAF/2020, England/QEUH-9A3FBE/2020, England/QEUH-9A3FDC/2020, England/QEUH-9A3FEB/2020, England/QEUH-9A3FFA/2020, England/QEUH-9A4005/2020, England/QEUH-9A4023/2020, England/QEUH-9A4032/2020, England/QEUH-9A406F/2020, England/QEUH-9A407E/2020, England/QEUH-9A408D/2020, England/QEUH-9A40BA/2020, England/QEUH-9A40C9/2020, England/QEUH-9A40D8/2020, England/QEUH-9A40E7/2020, England/QEUH-9A40F6/2020, England/QEUH-9A4102/2020, England/QEUH-9A4111/2020, England/QEUH-9A4120/2020, England/QEUH-9A413F/2020, England/QEUH-9A414E/2020, England/QEUH-9A415D/2020, England/QEUH-9A416C/2020, England/QEUH-9A418A/2020, England/QEUH-9A4199/2020, England/QEUH-9A41A8/2020, England/QEUH-9A41B7/2020, England/QEUH-9A41C6/2020, England/QEUH-9A41E4/2020, England/QEUH-9A422D/2020, England/QEUH-9A423C/2020, England/QEUH-9A424B/2020, England/QEUH-9A425A/2020, England/QEUH-9A4269/2020, England/QEUH-9A4278/2020, England/QEUH-9A4287/2020, England/QEUH-9A4296/2020, England/QEUH-9A42A5/2020, England/QEUH-9A42B4/2020, England/QEUH-9A42C3/2020, England/QEUH-9A42D2/2020, England/QEUH-9A42E1/2020, England/QEUH-9A42F0/2020, England/QEUH-9A431B/2020, England/QEUH-9A4339/2020, England/QEUH-9A4348/2020, England/QEUH-9A4357/2020, England/QEUH-9A43B1/2020, England/QEUH-9A43C0/2020, England/QEUH-9A43DF/2020, England/QEUH-9A43EE/2020, England/QEUH-9A43FD/2020, England/QEUH-9A4409/2020, England/QEUH-9A4418/2020, England/QEUH-9A4427/2020, England/QEUH-9A4436/2020, England/QEUH-9A4445/2020, England/QEUH-9A4454/2020, England/QEUH-9A4463/2020, England/QEUH-9A4472/2020, England/QEUH-9A4481/2020, England/QEUH-9A4490/2020, England/QEUH-9A44AF/2020, England/QEUH-9A44BE/2020, England/QEUH-9A44DC/2020, England/QEUH-9A44EB/2020, England/QEUH-9A44FA/2020, England/QEUH-9A4515/2020, England/QEUH-9A4524/2020, England/QEUH-9A4533/2020, England/QEUH-9A4542/2020, England/QEUH-9A4551/2020, England/QEUH-9A4560/2020, England/QEUH-9A457F/2020, England/QEUH-9A458E/2020, England/QEUH-9A459D/2020, England/QEUH-9A45CA/2020, England/QEUH-9A45D9/2020, England/QEUH-9A45E8/2020, England/QEUH-9A4603/2020, England/QEUH-9A4612/2020, England/QEUH-9A4621/2020, England/QEUH-9A4630/2020, England/QEUH-9A465E/2020, England/QEUH-9A466D/2020, England/QEUH-9A467C/2020, England/QEUH-9A468B/2020, England/QEUH-9A469A/2020, England/QEUH-9A46A9/2020, England/QEUH-9A46C7/2020, England/QEUH-9A473D/2020, England/QEUH-9A475B/2020, England/QEUH-9B456D/2020, England/QEUH-9B45E5/2020, England/QEUH-9B462E/2020, England/QEUH-9B463D/2020, England/QEUH-9B464C/2020, England/QEUH-9B465B/2020, England/QEUH-9B466A/2020, England/QEUH-9B4679/2020, England/QEUH-9B4688/2020, England/QEUH-9B46A6/2020, England/QEUH-9B46B5/2020, England/QEUH-9B46C4/2020, England/QEUH-9B46F1/2020, England/QEUH-9B4767/2020, England/QEUH-9B4776/2020, England/QEUH-9B4785/2020, England/QEUH-9B47A3/2020, England/QEUH-9B47C1/2020, England/QEUH-9B47D0/2020, England/QEUH-9B4828/2020, England/QEUH-9B4837/2020, England/QEUH-9B4846/2020, England/QEUH-9B4855/2020, England/QEUH-9B4864/2020, England/QEUH-9B4873/2020, England/QEUH-9B4882/2020, England/QEUH-9B4891/2020, England/QEUH-9B48A0/2020, England/QEUH-9B48BF/2020, England/QEUH-9B48CE/2020, England/QEUH-9B48DD/2020, England/QEUH-9B48EC/2020, England/QEUH-9B48FB/2020, England/QEUH-9B4907/2020, England/QEUH-9B4916/2020, England/QEUH-9B4934/2020, England/QEUH-9B4943/2020, England/QEUH-9B4952/2020, England/QEUH-9B4961/2020, England/QEUH-9B4970/2020, England/QEUH-9B498F/2020, England/QEUH-9B49AD/2020, England/QEUH-9B49CB/2020, England/QEUH-9B49DA/2020, England/QEUH-9B49E9/2020, England/QEUH-9B49F8/2020, England/QEUH-9B4A04/2020, England/QEUH-9B4A13/2020, England/QEUH-9B4A22/2020, England/QEUH-9B4A31/2020, England/QEUH-9B4A40/2020, England/QEUH-9B4A8C/2020, England/QEUH-9B4A9B/2020, England/QEUH-9B4AAA/2020, England/QEUH-9B4AB9/2020, England/QEUH-9B4B10/2020, England/QEUH-9B4B3E/2020, England/QEUH-9B4B4D/2020, England/QEUH-9B4B5C/2020, England/QEUH-9B4B89/2020, England/QEUH-9B4B98/2020, England/QEUH-9B4BA7/2020, England/QEUH-9B4BC5/2020, England/QEUH-9B4BE3/2020, England/QEUH-9B4C0E/2020, England/QEUH-9B4C1D/2020, England/QEUH-9B4C2C/2020, England/QEUH-9B4C4A/2020, England/QEUH-9B4C59/2020, England/QEUH-9B4C68/2020, England/QEUH-9B4C77/2020, England/QEUH-9B4C86/2020, England/QEUH-9B4C95/2020, England/QEUH-9B4CB3/2020, England/QEUH-9B4CC2/2020, England/QEUH-9B4CFF/2020, England/QEUH-9B4D0B/2020, England/QEUH-9B4D1A/2020, England/QEUH-9B4D29/2020, England/QEUH-9B4D38/2020, England/QEUH-9B4D47/2020, England/QEUH-9B4D56/2020, England/QEUH-9B4D65/2020, England/QEUH-9B4D74/2020, England/QEUH-9B4D83/2020, England/QEUH-9B4D92/2020, England/QEUH-9B4DA1/2020, England/QEUH-9B4DB0/2020, England/QEUH-9B4DCF/2020, England/QEUH-9B4DDE/2020, England/QEUH-9B4DED/2020, England/QEUH-9B4DFC/2020, England/QEUH-9B4E08/2020, England/QEUH-9B4E17/2020, England/QEUH-9B4E26/2020, England/QEUH-9B4E35/2020, England/QEUH-9B4E53/2020, England/QEUH-9B4E62/2020, England/QEUH-9B4E71/2020, England/QEUH-9B4E80/2020, England/QEUH-9B4E9F/2020, England/QEUH-9B4EAE/2020, England/QEUH-9B4EBD/2020, England/QEUH-9B4EEA/2020, England/QEUH-9B4F14/2020, England/QEUH-9B4F41/2020, England/QEUH-9B4F50/2020, England/QEUH-9B4F7E/2020, England/QEUH-9B4F9C/2020, England/QEUH-9B4FBA/2020, England/QEUH-9B4FD8/2020, England/QEUH-9B4FE7/2020, England/QEUH-9B4FF6/2020, England/QEUH-9B5001/2020, England/QEUH-9B5010/2020, England/QEUH-9B502F/2020, England/QEUH-9B503E/2020, England/QEUH-9B504D/2020, England/QEUH-9B506B/2020, England/QEUH-9B507A/2020, England/QEUH-9B5098/2020, England/QEUH-9B50A7/2020, England/QEUH-9B50B6/2020, England/QEUH-9B50C5/2020, England/QEUH-9B50E3/2020, England/QEUH-9B512C/2020, England/QEUH-9B514A/2020, England/QEUH-9B5168/2020, England/QEUH-9B5186/2020, England/QEUH-9B51A4/2020, England/QEUH-9B51B3/2020, England/QEUH-9B51C2/2020, England/QEUH-9B51D1/2020, England/QEUH-9B51E0/2020, England/QEUH-9B51FF/2020, England/QEUH-9B5229/2020, England/QEUH-9B5238/2020, England/QEUH-9B5247/2020, England/QEUH-9B5256/2020, England/QEUH-9B5265/2020, England/QEUH-9B5274/2020, England/QEUH-9B5283/2020, England/QEUH-9B52A1/2020, England/QEUH-9B52B0/2020, England/QEUH-9B52FC/2020, England/QEUH-9B5308/2020, England/QEUH-9B5317/2020, England/QEUH-9B5326/2020, England/QEUH-9B5344/2020, England/QEUH-9B5353/2020, England/QEUH-9B5362/2020, England/QEUH-9B5371/2020, England/QEUH-9B5380/2020, England/QEUH-9B539F/2020, England/QEUH-9B53AE/2020, England/QEUH-9B53BD/2020, England/QEUH-9B53CC/2020, England/QEUH-9B53EA/2020, England/QEUH-9B53F9/2020, England/QEUH-9B5405/2020, England/QEUH-9B5414/2020, England/QEUH-9B5423/2020, England/QEUH-9B5432/2020, England/QEUH-9B549C/2020, England/QEUH-9B54AB/2020, England/QEUH-9B54E7/2020, England/QEUH-9B5502/2020, England/QEUH-9B5511/2020, England/QEUH-9B5520/2020, England/QEUH-9B553F/2020, England/QEUH-9B554E/2020, England/QEUH-9B555D/2020, England/QEUH-9B556C/2020, England/QEUH-9B557B/2020, England/QEUH-9B558A/2020, England/QEUH-9B5599/2020, England/QEUH-9B55A8/2020, England/QEUH-9B55B7/2020, England/QEUH-9B55D5/2020, England/QEUH-9B55F3/2020, England/QEUH-9B560F/2020, England/QEUH-9B561E/2020, England/QEUH-9B562D/2020, England/QEUH-9B563C/2020, England/QEUH-9B564B/2020, England/QEUH-9B565A/2020, England/QEUH-9B5669/2020, England/QEUH-9B5687/2020, England/QEUH-9B5696/2020, England/QEUH-9B56A5/2020, England/QEUH-9B56B4/2020, England/QEUH-9B56C3/2020, England/QEUH-9B56D2/2020, England/QEUH-9B6EAC/2020, England/QEUH-9B6ED9/2020, England/QEUH-9B6EE8/2020, England/QEUH-9B6EF7/2020, England/QEUH-9B6F30/2020, England/QEUH-9B6F4F/2020, England/QEUH-9B6F5E/2020, England/QEUH-9B6F6D/2020, England/QEUH-9B6F7C/2020, England/QEUH-9B6F8B/2020, England/QEUH-9B6FA9/2020, England/QEUH-9B6FB8/2020, England/QEUH-9B6FC7/2020, England/QEUH-9B6FF4/2020, England/QEUH-9B700F/2020, England/QEUH-9B701E/2020, England/QEUH-9B702D/2020, England/QEUH-9B703C/2020, England/QEUH-9B704B/2020, England/QEUH-9B705A/2020, England/QEUH-9B7069/2020, England/QEUH-9B7078/2020, England/QEUH-9B7096/2020, England/QEUH-9B70A5/2020, England/QEUH-9B70B4/2020, England/QEUH-9B712A/2020, England/QEUH-9B7139/2020, England/QEUH-9B7148/2020, England/QEUH-9B7157/2020, England/QEUH-9B7166/2020, England/QEUH-9B7175/2020, England/QEUH-9B7193/2020, England/QEUH-9B71A2/2020, England/QEUH-9B7218/2020, England/QEUH-9B7227/2020, England/QEUH-9B7236/2020, England/QEUH-9B7263/2020, England/QEUH-9B7272/2020, England/QEUH-9B7281/2020, England/QEUH-9B7290/2020, England/QEUH-9B72AF/2020, England/QEUH-9B72CD/2020, England/QEUH-9B72DC/2020, England/QEUH-9B72EB/2020, England/QEUH-9B72FA/2020, England/QEUH-9B7306/2020, England/QEUH-9B7315/2020, England/QEUH-9B7324/2020, England/QEUH-9B7333/2020, England/QEUH-9B7342/2020, England/QEUH-9B7351/2020, England/QEUH-9B7360/2020, England/QEUH-9B737F/2020, England/QEUH-9B738E/2020, England/QEUH-9B7421/2020, England/QEUH-9B7430/2020, England/QEUH-9B744F/2020, England/QEUH-9B746D/2020, England/QEUH-9B747C/2020, England/QEUH-9B749A/2020, England/QEUH-9B74A9/2020, England/QEUH-9B74C7/2020, England/QEUH-9B74D6/2020, England/QEUH-9B74E5/2020, England/QEUH-9B74F4/2020, England/QEUH-9B7500/2020, England/QEUH-9B751F/2020, England/QEUH-9B752E/2020, England/QEUH-9B753D/2020, England/QEUH-9B754C/2020, England/QEUH-9B755B/2020, England/QEUH-9B7579/2020, England/QEUH-9B7597/2020, England/QEUH-9B75A6/2020, England/QEUH-9B75B5/2020, England/QEUH-9B75E2/2020, England/QEUH-9B75F1/2020, England/QEUH-9B761C/2020, England/QEUH-9B762B/2020, England/QEUH-9B763A/2020, England/QEUH-9B7649/2020, England/QEUH-9B7658/2020, England/QEUH-9B7667/2020, England/QEUH-9B7676/2020, England/QEUH-9B7685/2020, England/QEUH-9B7694/2020, England/QEUH-9B76A3/2020, England/QEUH-9B76B2/2020, England/QEUH-9B76C1/2020, England/QEUH-9B7719/2020, England/QEUH-9B7746/2020, England/QEUH-9B7773/2020, England/QEUH-9B7782/2020, England/QEUH-9B7791/2020, England/QEUH-9B77A0/2020, England/QEUH-9B77BF/2020, England/QEUH-9B77DD/2020, England/QEUH-9B77FB/2020, England/QEUH-9B7816/2020, England/QEUH-9B7825/2020, England/QEUH-9B7834/2020, England/QEUH-9B7843/2020, England/QEUH-9B7852/2020, England/QEUH-9B7861/2020, England/QEUH-9B7870/2020, England/QEUH-9B788F/2020, England/QEUH-9B789E/2020, England/QEUH-9B78AD/2020, England/QEUH-9B78BC/2020, England/QEUH-9B78DA/2020, England/QEUH-9B78E9/2020, England/QEUH-9B78F8/2020, England/QEUH-9B7904/2020, England/QEUH-9B7913/2020, England/QEUH-9B7931/2020, England/QEUH-9B7940/2020, England/QEUH-9B795F/2020, England/QEUH-9B796E/2020, England/QEUH-9B798C/2020, England/QEUH-9B799B/2020, England/QEUH-9B79AA/2020, England/QEUH-9B79B9/2020, England/QEUH-9B79C8/2020, England/QEUH-9B79D7/2020, England/QEUH-9B79E6/2020, England/QEUH-9B79F5/2020, England/QEUH-9B7A01/2020, England/QEUH-9B7A2F/2020, England/QEUH-9B7A3E/2020, England/QEUH-9B7A4D/2020, England/QEUH-9B7A5C/2020, England/QEUH-9B7A6B/2020, England/QEUH-9B7A7A/2020, England/QEUH-9B7A89/2020, England/QEUH-9B7A98/2020, England/QEUH-9B7AA7/2020, England/QEUH-9B7AB6/2020, England/QEUH-9B7AC5/2020, England/QEUH-9B7AD4/2020, England/QEUH-9B7AF2/2020, England/QEUH-9B7B1D/2020, England/QEUH-9B7B2C/2020, England/QEUH-9B7B3B/2020, England/QEUH-9B7B4A/2020, England/QEUH-9B7B59/2020, England/QEUH-9B7B68/2020, England/QEUH-9B7B77/2020, England/QEUH-9B7B86/2020, England/QEUH-9B7B95/2020, England/QEUH-9B7BB3/2020, England/QEUH-9B7BC2/2020, England/QEUH-9B7BD1/2020, England/QEUH-9B7BFF/2020, England/QEUH-9B7C0B/2020, England/QEUH-9B7C1A/2020, England/QEUH-9B7C38/2020, England/QEUH-9B7C47/2020, England/QEUH-9B7C56/2020, England/QEUH-9B7C65/2020, England/QEUH-9B7C74/2020, England/QEUH-9B7CED/2020, England/QEUH-9B7CFC/2020, England/QEUH-9B7D08/2020, England/QEUH-9B7D26/2020, England/QEUH-9B7D35/2020, England/QEUH-9B7D53/2020, England/QEUH-9B7D62/2020, England/QEUH-9B7D71/2020, England/QEUH-9B7D9F/2020, England/QEUH-9B7DAE/2020, England/QEUH-9B7DBD/2020, England/QEUH-9B7DDB/2020, England/QEUH-9B7DEA/2020, England/QEUH-9B7DF9/2020, England/QEUH-9B7E05/2020, England/QEUH-9B7E14/2020, England/QEUH-9B7E23/2020, England/QEUH-9B7E32/2020, England/QEUH-9B7E41/2020, England/QEUH-9B7E50/2020, England/QEUH-9B7E6F/2020, England/QEUH-9B7EAB/2020, England/QEUH-9B7EBA/2020, England/QEUH-9B7EC9/2020, England/QEUH-9B7ED8/2020, England/QEUH-9B7EE7/2020, England/QEUH-9B7EF6/2020, England/QEUH-9B7F02/2020, England/QEUH-9B7F20/2020, England/QEUH-9B7F3F/2020, England/QEUH-9B7F4E/2020, England/QEUH-9B7F5D/2020, England/QEUH-9B7F7B/2020, England/QEUH-9B7FA8/2020, England/QEUH-9B7FB7/2020, England/QEUH-9B7FC6/2020, England/QEUH-9B7FD5/2020, England/QEUH-9B7FE4/2020, England/QEUH-9B7FF3/2020, England/QEUH-9B800E/2020, England/QEUH-9B801D/2020, England/QEUH-9B803B/2020, England/QEUH-9B804A/2020, England/QEUH-9B8068/2020, England/QEUH-9B8077/2020, England/QEUH-9B8086/2020, England/QEUH-9B80B3/2020, England/QEUH-9B80C2/2020, England/QEUH-9B810B/2020, England/QEUH-9B811A/2020, England/QEUH-9B8129/2020, England/QEUH-9B8138/2020, England/QEUH-9B8147/2020, England/QEUH-9B8156/2020, England/QEUH-9B8165/2020, England/QEUH-9B8174/2020, England/QEUH-9B8183/2020, England/QEUH-9B81A1/2020, England/QEUH-9B81B0/2020, England/QEUH-9B81CF/2020, England/QEUH-9B81DE/2020, England/QEUH-9B81ED/2020, England/QEUH-9B81FC/2020, England/QEUH-9B8280/2020, England/QEUH-9B829F/2020, England/QEUH-9B8323/2020, England/QEUH-9B8341/2020, England/QEUH-9B8350/2020, England/QEUH-9B836F/2020, England/QEUH-9B837E/2020, England/QEUH-9B838D/2020, England/QEUH-9B839C/2020, England/QEUH-9B83AB/2020, England/QEUH-9B83BA/2020, England/QEUH-9B83C9/2020, England/QEUH-9B83D8/2020, England/QEUH-9B83E7/2020, England/QEUH-9B8420/2020, England/QEUH-9B843F/2020, England/QEUH-9B847B/2020, England/QEUH-9B848A/2020, England/QEUH-9B8499/2020, England/QEUH-9B84A8/2020, England/QEUH-9B84E4/2020, England/QEUH-9B850F/2020, England/QEUH-9B851E/2020, England/QEUH-9B852D/2020, England/QEUH-9B853C/2020, England/QEUH-9B854B/2020, England/QEUH-9B855A/2020, England/QEUH-9B8569/2020, England/QEUH-9B8578/2020, England/QEUH-9B8587/2020, England/QEUH-9B8596/2020, England/QEUH-9B85A5/2020, England/QEUH-9B85B4/2020, England/QEUH-9B85C3/2020, England/QEUH-9B862A/2020, England/QEUH-9B8648/2020, England/QEUH-9B8666/2020, England/QEUH-9B8693/2020, England/QEUH-9B86A2/2020, England/QEUH-9B86C0/2020, England/QEUH-9B8727/2020, England/QEUH-9B8745/2020, England/QEUH-9B8754/2020, England/QEUH-9B8763/2020, England/QEUH-9B8772/2020, England/QEUH-9B8781/2020, England/QEUH-9B8790/2020, England/QEUH-9B87AF/2020, England/QEUH-9B87BE/2020, England/QEUH-9B87DC/2020, England/QEUH-9B87EB/2020, England/QEUH-9B87FA/2020, England/QEUH-9B8806/2020, England/QEUH-9B8815/2020, England/QEUH-9B8824/2020, England/QEUH-9B8833/2020, England/QEUH-9B8842/2020, England/QEUH-9B8851/2020, England/QEUH-9B8860/2020, England/QEUH-9B887F/2020, England/QEUH-9B888E/2020, England/QEUH-9B889D/2020, England/QEUH-9B88BB/2020, England/QEUH-9B88CA/2020, England/QEUH-9B88D9/2020, England/QEUH-9B88E8/2020, England/QEUH-9B8903/2020, England/QEUH-9B894F/2020, England/QEUH-9B895E/2020, England/QEUH-9B897C/2020, England/QEUH-9B898B/2020, England/QEUH-9B899A/2020, England/QEUH-9B89A9/2020, England/QEUH-9B89B8/2020, England/QEUH-9B89D6/2020, England/QEUH-9B89E5/2020, England/QEUH-9B89F4/2020, England/QEUH-9B8A1F/2020, England/QEUH-9B8A2E/2020, England/QEUH-9B8A5B/2020, England/QEUH-9B8A79/2020, England/QEUH-9B8A88/2020, England/QEUH-9B8A97/2020, England/QEUH-9B8AA6/2020, England/QEUH-9B8AB5/2020, England/QEUH-9B8AC4/2020, England/QEUH-9B8AD3/2020, England/QEUH-9B8AE2/2020, England/QEUH-9B8AF1/2020, England/QEUH-9B8B1C/2020, England/QEUH-9B8B2B/2020, England/QEUH-9B8B3A/2020, England/QEUH-9B8B49/2020, England/QEUH-9B8B67/2020, England/QEUH-9B8B76/2020, England/QEUH-9B8B85/2020, England/QEUH-9B8B94/2020, England/QEUH-9B8BA3/2020, England/QEUH-9B8BC1/2020, England/QEUH-9B8BD0/2020, England/QEUH-9B8BEF/2020, England/QEUH-9B8BFE/2020, England/QEUH-9B8C0A/2020, England/QEUH-9B8C19/2020, England/QEUH-9B8C28/2020, England/QEUH-9B8C37/2020, England/QEUH-9B8C55/2020, England/QEUH-9B8C73/2020, England/QEUH-9B8C91/2020, England/QEUH-9B8CA0/2020, England/QEUH-9B8CBF/2020, England/QEUH-9B8CCE/2020, England/QEUH-9B8CDD/2020, England/QEUH-9B8CEC/2020, England/QEUH-9B8CFB/2020, England/QEUH-9B8D07/2020, England/QEUH-9B8D16/2020, England/QEUH-9B8D43/2020, England/QEUH-9B8D52/2020, England/QEUH-9B8D70/2020, England/QEUH-9B8D8F/2020, England/QEUH-9B8D9E/2020, England/QEUH-9B8DAD/2020, England/QEUH-9B8DCB/2020, England/QEUH-9B8DDA/2020, England/QEUH-9B8DE9/2020, England/QEUH-9B8DF8/2020, England/QEUH-9B8E04/2020, England/QEUH-9B8E13/2020, England/QEUH-9B8E22/2020, England/QEUH-9B8E31/2020, England/QEUH-9B8E40/2020, England/QEUH-9B8E6E/2020, England/QEUH-9B8E7D/2020, England/QEUH-9B8E8C/2020, England/QEUH-9B8E9B/2020, England/QEUH-9B8EB9/2020, England/QEUH-9B8EC8/2020, England/QEUH-9B8EE6/2020, England/QEUH-9B8EF5/2020, England/QEUH-9B8F01/2020, England/QEUH-9B8F10/2020, England/QEUH-9B8F4D/2020, England/QEUH-9B8F5C/2020, England/QEUH-9B8F6B/2020, England/QEUH-9B8F7A/2020, England/QEUH-9B8F89/2020, England/QEUH-9B8F98/2020, England/QEUH-9B8FA7/2020, England/QEUH-9B8FB6/2020, England/QEUH-9B8FC5/2020, England/QEUH-9B8FD4/2020, England/QEUH-9B8FE3/2020, England/QEUH-9B8FF2/2020, England/QEUH-9B900D/2020, England/QEUH-9B901C/2020, England/QEUH-9B902B/2020, England/QEUH-9B903A/2020, England/QEUH-9B9049/2020, England/QEUH-9B9058/2020, England/QEUH-9B9067/2020, England/QEUH-9B9076/2020, England/QEUH-9B9094/2020, England/QEUH-9B90A3/2020, England/QEUH-9B90B2/2020, England/QEUH-9B90C1/2020, England/QEUH-9B90EF/2020, England/QEUH-9B90FE/2020, England/QEUH-9B9119/2020, England/QEUH-9B9128/2020, England/QEUH-9B9137/2020, England/QEUH-9B9146/2020, England/QEUH-9B9155/2020, England/QEUH-9B9164/2020, England/QEUH-9B9182/2020, England/QEUH-9B9191/2020, England/QEUH-9B91A0/2020, England/QEUH-9B91BF/2020, England/QEUH-9B91DD/2020, England/QEUH-9B91EC/2020, England/QEUH-9B91FB/2020, England/QEUH-9B9207/2020, England/QEUH-9B9216/2020, England/QEUH-9B9225/2020, England/QEUH-9B9234/2020, England/QEUH-9B9243/2020, England/QEUH-9B9252/2020, England/QEUH-9B9261/2020, England/QEUH-9B928F/2020, England/QEUH-9B929E/2020, England/QEUH-9B92AD/2020, England/QEUH-9B92BC/2020, England/QEUH-9B92CB/2020, England/QEUH-9B92DA/2020, England/QEUH-9B92E9/2020, England/QEUH-9B92F8/2020, England/QEUH-9B9304/2020, England/QEUH-9B9313/2020, England/QEUH-9B9331/2020, England/QEUH-9B9340/2020, England/QEUH-9B935F/2020, England/QEUH-9B937D/2020, England/QEUH-9B938C/2020, England/QEUH-9B93F5/2020, England/QEUH-9B997B/2020, England/QEUH-9B998A/2020, England/QEUH-9B9999/2020, England/QEUH-9B99A8/2020, England/QEUH-9B99B7/2020, England/QEUH-9B99C6/2020, England/QEUH-9B99D5/2020, England/QEUH-9B99E4/2020, England/QEUH-9B99F3/2020, England/QEUH-9B9A0F/2020, England/QEUH-9B9A1E/2020, England/QEUH-9B9A2D/2020, England/QEUH-9B9A3C/2020, England/QEUH-9B9A4B/2020, England/QEUH-9B9AC3/2020, England/QEUH-9B9AD2/2020, England/QEUH-9B9AE1/2020, England/QEUH-9B9AF0/2020, England/QEUH-9B9B0C/2020, England/QEUH-9B9B1B/2020, England/QEUH-9B9B2A/2020, England/QEUH-9B9B39/2020, England/QEUH-9B9B48/2020, England/QEUH-9B9B57/2020, England/QEUH-9B9B66/2020, England/QEUH-9B9BC0/2020, England/QEUH-9B9C18/2020, England/QEUH-9B9C36/2020, England/QEUH-9B9C45/2020, England/QEUH-9B9C54/2020, England/QEUH-9B9C81/2020, England/QEUH-9B9C90/2020, England/QEUH-9B9CAF/2020, England/QEUH-9B9CBE/2020, England/QEUH-9B9CCD/2020, England/QEUH-9B9CDC/2020, England/QEUH-9B9CEB/2020, England/QEUH-9B9CFA/2020, England/QEUH-9B9D06/2020, England/QEUH-9B9D15/2020, England/QEUH-9B9D33/2020, England/QEUH-9B9D51/2020, England/QEUH-9B9D60/2020, England/QEUH-9B9D7F/2020, England/QEUH-9B9DBB/2020, England/QEUH-9B9DD9/2020, England/QEUH-9B9DE8/2020, England/QEUH-9B9DF7/2020, England/QEUH-9B9E03/2020, England/QEUH-9B9E12/2020, England/QEUH-9B9E21/2020, England/QEUH-9B9E6D/2020, England/QEUH-9B9E7C/2020, England/QEUH-9B9E8B/2020, England/QEUH-9B9E9A/2020, England/QEUH-9B9EB8/2020, England/QEUH-9B9EC7/2020, England/QEUH-9B9ED6/2020, England/QEUH-9B9EE5/2020, England/QEUH-9B9EF4/2020, England/QEUH-9B9F00/2020, England/QEUH-9B9F1F/2020, England/QEUH-9B9F2E/2020, England/QEUH-9B9F3D/2020, England/QEUH-9B9F6A/2020, England/QEUH-9C7AD1/2020, England/QEUH-9C7AE0/2020, England/QEUH-9C7AFF/2020, England/QEUH-9C7B0B/2020, England/QEUH-9C7B1A/2020, England/QEUH-9C7B38/2020, England/QEUH-9C7B47/2020, England/QEUH-9C7B65/2020, England/QEUH-9C7B74/2020, England/QEUH-9C7B83/2020, England/QEUH-9C7B92/2020, England/QEUH-9C7BCF/2020, England/QEUH-9C7BDE/2020, England/QEUH-9C7BED/2020, England/QEUH-9C7BFC/2020, England/QEUH-9C7C08/2020, England/QEUH-9C7C17/2020, England/QEUH-9C7C26/2020, England/QEUH-9C7C35/2020, England/QEUH-9C7C44/2020, England/QEUH-9C7C53/2020, England/QEUH-9C7C62/2020, England/QEUH-9C7C71/2020, England/QEUH-9C7D6F/2020, England/QEUH-9C7D7E/2020, England/QEUH-9C7D8D/2020, England/QEUH-9C7D9C/2020, England/QEUH-9C7DAB/2020, England/QEUH-9C7DBA/2020, England/QEUH-9C7DC9/2020, England/QEUH-9C7DD8/2020, England/QEUH-9C7DE7/2020, England/QEUH-9C7DF6/2020, England/QEUH-9C7E02/2020, England/QEUH-9C7E11/2020, England/QEUH-9C7E20/2020, England/QEUH-9C7E4E/2020, England/QEUH-9C7E5D/2020, England/QEUH-9C7E6C/2020, England/QEUH-9C7E7B/2020, England/QEUH-9C7E8A/2020, England/QEUH-9C7E99/2020, England/QEUH-9C7EA8/2020, England/QEUH-9C7EC6/2020, England/QEUH-9C7ED5/2020, England/QEUH-9C7EE4/2020, England/QEUH-9C7F0F/2020, England/QEUH-9C7F1E/2020, England/QEUH-9C7F2D/2020, England/QEUH-9C7F3C/2020, England/QEUH-9C7F69/2020, England/QEUH-9C7F78/2020, England/QEUH-9C7F87/2020, England/QEUH-9C7FA5/2020, England/QEUH-9C7FB4/2020, England/QEUH-9C7FE1/2020, England/QEUH-9C7FF0/2020, England/QEUH-9C800B/2020, England/QEUH-9C8029/2020, England/QEUH-9C8038/2020, England/QEUH-9C8065/2020, England/QEUH-9C8074/2020, England/QEUH-9C8083/2020, England/QEUH-9C8092/2020, England/QEUH-9C80A1/2020, England/QEUH-9C80B0/2020, England/QEUH-9C80CF/2020, England/QEUH-9C80DE/2020, England/QEUH-9C80ED/2020, England/QEUH-9C80FC/2020, England/QEUH-9C8108/2020, England/QEUH-9C8117/2020, England/QEUH-9C8126/2020, England/QEUH-9C8135/2020, England/QEUH-9C8144/2020, England/QEUH-9C8153/2020, England/QEUH-9C8162/2020, England/QEUH-9C8180/2020, England/QEUH-9C819F/2020, England/QEUH-9C81AE/2020, England/QEUH-9C81BD/2020, England/QEUH-9C81CC/2020, England/QEUH-9C81DB/2020, England/QEUH-9C81EA/2020, England/QEUH-9C81F9/2020, England/QEUH-9C8205/2020, England/QEUH-9C8214/2020, England/QEUH-9C8223/2020, England/QEUH-9C8232/2020, England/QEUH-9C8241/2020, England/QEUH-9C8250/2020, England/QEUH-9C826F/2020, England/QEUH-9C827E/2020, England/QEUH-9C828D/2020, England/QEUH-9C829C/2020, England/QEUH-9C82AB/2020, England/QEUH-9C82BA/2020, England/QEUH-9C82C9/2020, England/QEUH-9C82D8/2020, England/QEUH-9C82E7/2020, England/QEUH-9C82F6/2020, England/QEUH-9C8311/2020, England/QEUH-9C8320/2020, England/QEUH-9C833F/2020, England/QEUH-9C834E/2020, England/QEUH-9C835D/2020, England/QEUH-9C836C/2020, England/QEUH-9C837B/2020, England/QEUH-9C838A/2020, England/QEUH-9C8399/2020, England/QEUH-9C83A8/2020, England/QEUH-9C83B7/2020, England/QEUH-9C83D5/2020, England/QEUH-9C83E4/2020, England/QEUH-9C83F3/2020, England/QEUH-9C840F/2020, England/QEUH-9C841E/2020, England/QEUH-9C842D/2020, England/QEUH-9C843C/2020, England/QEUH-9C844B/2020, England/QEUH-9C845A/2020, England/QEUH-9C8478/2020, England/QEUH-9C8496/2020, England/QEUH-9C84A5/2020, England/QEUH-9C84B4/2020, England/QEUH-9C84D2/2020, England/QEUH-9C84E1/2020, England/QEUH-9C84F0/2020, England/QEUH-9C850C/2020, England/QEUH-9C851B/2020, England/QEUH-9C852A/2020, England/QEUH-9C8539/2020, England/QEUH-9C8548/2020, England/QEUH-9C8557/2020, England/QEUH-9C8566/2020, England/QEUH-9C8575/2020, England/QEUH-9C8584/2020, England/QEUH-9C8593/2020, England/QEUH-9C85B1/2020, England/QEUH-9C85DF/2020, England/QEUH-9C85EE/2020, England/QEUH-9C85FD/2020, England/QEUH-9C8609/2020, England/QEUH-9C8618/2020, England/QEUH-9C8627/2020, England/QEUH-9C8636/2020, England/QEUH-9C8645/2020, England/QEUH-9C8654/2020, England/QEUH-9C8663/2020, England/QEUH-9C8672/2020, England/QEUH-9C8681/2020, England/QEUH-9C8690/2020, England/QEUH-9C86AF/2020, England/QEUH-9C86BE/2020, England/QEUH-9C86CD/2020, England/QEUH-9C86DC/2020, England/QEUH-9C86EB/2020, England/QEUH-9C86FA/2020, England/QEUH-9C877F/2020, England/QEUH-9C87BB/2020, England/QEUH-9C87CA/2020, England/QEUH-9C87D9/2020, England/QEUH-9C884F/2020, England/QEUH-9C885E/2020, England/QEUH-9C886D/2020, England/QEUH-9C887C/2020, England/QEUH-9C888B/2020, England/QEUH-9C889A/2020, England/QEUH-9C88A9/2020, England/QEUH-9C88C7/2020, England/QEUH-9C88D6/2020, England/QEUH-9C88E5/2020, England/QEUH-9C88F4/2020, England/QEUH-9C8900/2020, England/QEUH-9C891F/2020, England/QEUH-9C894C/2020, England/QEUH-9C895B/2020, England/QEUH-9C896A/2020, England/QEUH-9C8979/2020, England/QEUH-9C8988/2020, England/QEUH-9C8997/2020, England/QEUH-9C89A6/2020, England/QEUH-9C89B5/2020, England/QEUH-9C89D3/2020, England/QEUH-9C89E2/2020, England/QEUH-9C8A0D/2020, England/QEUH-9C8A1C/2020, England/QEUH-9C8A2B/2020, England/QEUH-9C8A3A/2020, England/QEUH-9C8A49/2020, England/QEUH-9C8A58/2020, England/QEUH-9C8A67/2020, England/QEUH-9C8A76/2020, England/QEUH-9C8AA3/2020, England/QEUH-9C8AB2/2020, England/QEUH-9C8AC1/2020, England/QEUH-9C8AEF/2020, England/QEUH-9C8AFE/2020, England/QEUH-9C8B19/2020, England/QEUH-9C8B28/2020, England/QEUH-9C8B37/2020, England/QEUH-9C8B46/2020, England/QEUH-9C8B64/2020, England/QEUH-9C8B73/2020, England/QEUH-9C8B82/2020, England/QEUH-9C8B91/2020, England/QEUH-9C8BA0/2020, England/QEUH-9C8BEC/2020, England/QEUH-9C8BFB/2020, England/QEUH-9C8C07/2020, England/QEUH-9C8C16/2020, England/QEUH-9C8C25/2020, England/QEUH-9C8C34/2020, England/QEUH-9C8C43/2020, England/QEUH-9C8C8F/2020, England/QEUH-9C8C9E/2020, England/QEUH-9C8CBC/2020, England/QEUH-9C8CCB/2020, England/QEUH-9C8CDA/2020, England/QEUH-9C8CE9/2020, England/QEUH-9C8CF8/2020, England/QEUH-9C8D04/2020, England/QEUH-9C8D22/2020, England/QEUH-9C8D31/2020, England/QEUH-9C8D40/2020, England/QEUH-9C8D5F/2020, England/QEUH-9C8D6E/2020, England/QEUH-9C8D7D/2020, England/QEUH-9C8DAA/2020, England/QEUH-9C8DB9/2020, England/QEUH-9C8DD7/2020, England/QEUH-9C8DE6/2020, England/QEUH-9C8DF5/2020, England/QEUH-9C8E2F/2020, England/QEUH-9C8F2C/2020, England/QEUH-9C8F4A/2020, England/QEUH-9C8F59/2020, England/QEUH-9C8F68/2020, England/QEUH-9C8F77/2020, England/QEUH-9C8F95/2020, England/QEUH-9C8FC2/2020, England/QEUH-9C8FD1/2020, England/QEUH-9C8FE0/2020, England/QEUH-9C8FFF/2020, England/QEUH-9C900A/2020, England/QEUH-9C9037/2020, England/QEUH-9C9064/2020, England/QEUH-9C90A0/2020, England/QEUH-9C90BF/2020, England/QEUH-9C90DD/2020, England/QEUH-9C90EC/2020, England/QEUH-9C90FB/2020, England/QEUH-9C9107/2020, England/QEUH-9C9116/2020, England/QEUH-9C9125/2020, England/QEUH-9C9134/2020, England/QEUH-9C9143/2020, England/QEUH-9C9161/2020, England/QEUH-9C9170/2020, England/QEUH-9C918F/2020, England/QEUH-9C919E/2020, England/QEUH-9C91BC/2020, England/QEUH-9C91CB/2020, England/QEUH-9C91DA/2020, England/QEUH-9C91E9/2020, England/QEUH-9C91F8/2020, England/QEUH-9C9204/2020, England/QEUH-9C9213/2020, England/QEUH-9C92E6/2020, England/QEUH-9C9301/2020, England/QEUH-9C9310/2020, England/QEUH-9C932F/2020, England/QEUH-9C933E/2020, England/QEUH-9C934D/2020, England/QEUH-9C935C/2020, England/QEUH-9C936B/2020, England/QEUH-9C937A/2020, England/QEUH-9C9398/2020, England/QEUH-9C93A7/2020, England/QEUH-9C93B6/2020, England/QEUH-9C93D4/2020, England/QEUH-9C93E3/2020, England/QEUH-9C93F2/2020, England/QEUH-9C940E/2020, England/QEUH-9C941D/2020, England/QEUH-9C943B/2020, England/QEUH-9C944A/2020, England/QEUH-9C9459/2020, England/QEUH-9C9468/2020, England/QEUH-9C9477/2020, England/QEUH-9C9486/2020, England/QEUH-9C9495/2020, England/QEUH-9C94A4/2020, England/QEUH-9C94B3/2020, England/QEUH-9C94D1/2020, England/QEUH-9C94E0/2020, England/QEUH-9C94FF/2020, England/QEUH-9C950B/2020, England/QEUH-9C9529/2020, England/QEUH-9C9547/2020, England/QEUH-9C9556/2020, England/QEUH-9C9565/2020, England/QEUH-9C9574/2020, England/QEUH-9C9583/2020, England/QEUH-9C9592/2020, England/QEUH-9C95A1/2020, England/QEUH-9C95B0/2020, England/QEUH-9C95CF/2020, England/QEUH-9C95DE/2020, England/QEUH-9C95ED/2020, England/QEUH-9C95FC/2020, England/QEUH-9C9617/2020, England/QEUH-9C9626/2020, England/QEUH-9C9635/2020, England/QEUH-9C9644/2020, England/QEUH-9C96DB/2020, England/QEUH-9C96EA/2020, England/QEUH-9C96F9/2020, England/QEUH-9C9705/2020, England/QEUH-9C9714/2020, England/QEUH-9C9723/2020, England/QEUH-9C9732/2020, England/QEUH-9C9750/2020, England/QEUH-9C976F/2020, England/QEUH-9C978D/2020, England/QEUH-9C979C/2020, England/QEUH-9C97AB/2020, England/QEUH-9C97C9/2020, England/QEUH-9C97D8/2020, England/QEUH-9C97F6/2020, England/QEUH-9C984E/2020, England/QEUH-9C985D/2020, England/QEUH-9C986C/2020, England/QEUH-9C987B/2020, England/QEUH-9C988A/2020, England/QEUH-9C9899/2020, England/QEUH-9C98A8/2020, England/QEUH-9C98B7/2020, England/QEUH-9C98C6/2020, England/QEUH-9C98E4/2020, England/QEUH-9C990F/2020, England/QEUH-9C991E/2020, England/QEUH-9C993C/2020, England/QEUH-9C994B/2020, England/QEUH-9C995A/2020, England/QEUH-9C9969/2020, England/QEUH-9C9987/2020, England/QEUH-9C9996/2020, England/QEUH-9C99A5/2020, England/QEUH-9C99C3/2020, England/QEUH-9C99D2/2020, England/QEUH-9C9A1B/2020, England/QEUH-9C9A39/2020, England/QEUH-9C9A48/2020, England/QEUH-9C9A57/2020, England/QEUH-9C9A84/2020, England/QEUH-9C9A93/2020, England/QEUH-9C9AB1/2020, England/QEUH-9C9ADF/2020, England/QEUH-9C9AEE/2020, England/QEUH-9C9AFD/2020, England/QEUH-9C9B09/2020, England/QEUH-9C9B18/2020, England/QEUH-9C9B27/2020, England/QEUH-9C9B36/2020, England/QEUH-9C9B45/2020, England/QEUH-9C9BAF/2020, England/QEUH-9C9BBE/2020, England/QEUH-9C9BCD/2020, England/QEUH-9C9BDC/2020, England/QEUH-9C9BEB/2020, England/QEUH-9C9BFA/2020, England/QEUH-9C9C06/2020, England/QEUH-9C9C15/2020, England/QEUH-9C9C24/2020, England/QEUH-9C9C33/2020, England/QEUH-9C9C42/2020, England/QEUH-9C9C51/2020, England/QEUH-9C9C60/2020, England/QEUH-9C9C7F/2020, England/QEUH-9C9CBB/2020, England/QEUH-9C9CCA/2020, England/QEUH-9C9CD9/2020, England/QEUH-9C9D4F/2020, England/QEUH-9C9D5E/2020, England/QEUH-9C9D6D/2020, England/QEUH-9C9D7C/2020, England/QEUH-9C9D8B/2020, England/QEUH-9C9D9A/2020, England/QEUH-9C9DA9/2020, England/QEUH-9C9DC7/2020, England/QEUH-9C9DE5/2020, England/QEUH-9C9DF4/2020, England/QEUH-9C9E00/2020, England/QEUH-9C9E1F/2020, England/QEUH-9C9E2E/2020, England/QEUH-9C9E3D/2020, England/QEUH-9C9E4C/2020, England/QEUH-9C9E5B/2020, England/QEUH-9C9E6A/2020, England/QEUH-9C9E88/2020, England/QEUH-9C9EB5/2020, England/QEUH-9C9ED3/2020, England/QEUH-9C9EE2/2020, England/QEUH-9C9EF1/2020, England/QEUH-9C9F0D/2020, England/QEUH-9C9F1C/2020, England/QEUH-9C9F2B/2020, England/QEUH-9C9F3A/2020, England/QEUH-9C9F49/2020, England/QEUH-9C9F76/2020, England/QEUH-9C9F85/2020, England/QEUH-9C9FA3/2020, England/QEUH-9C9FB2/2020, England/QEUH-9C9FC1/2020, England/QEUH-9C9FD0/2020, England/QEUH-9C9FEF/2020, England/QEUH-9C9FFE/2020, England/QEUH-9CA027/2020, England/QEUH-9CA036/2020, England/QEUH-9CA045/2020, England/QEUH-9CA054/2020, England/QEUH-9CA063/2020, England/QEUH-9CA081/2020, England/QEUH-9CA090/2020, England/QEUH-9CA0AF/2020, England/QEUH-9CA0DC/2020, England/QEUH-9CA0EB/2020, England/QEUH-9CA0FA/2020, England/QEUH-9CA106/2020, England/QEUH-9CA115/2020, England/QEUH-9CA133/2020, England/QEUH-9CA142/2020, England/QEUH-9CA151/2020, England/QEUH-9CA160/2020, England/QEUH-9CA17F/2020, England/QEUH-9CA18E/2020, England/QEUH-9CA1AC/2020, England/QEUH-9CA1BB/2020, England/QEUH-9CA1CA/2020, England/QEUH-9CA1E8/2020, England/QEUH-9CA212/2020, England/QEUH-9CA230/2020, England/QEUH-9CA27C/2020, England/QEUH-9CA28B/2020, England/QEUH-9CA29A/2020, England/QEUH-9CA2A9/2020, England/QEUH-9CA2D6/2020, England/QEUH-9CA2E5/2020, England/QEUH-9CA2F4/2020, England/QEUH-9CA300/2020, England/QEUH-9CA31F/2020, England/QEUH-9CA32E/2020, England/QEUH-9CA33D/2020, England/QEUH-9CA36A/2020, England/QEUH-9CA388/2020, England/QEUH-9CA397/2020, England/QEUH-9CA3D3/2020, England/QEUH-9CA3E2/2020, England/QEUH-9CA3F1/2020, England/QEUH-9CA40D/2020, England/QEUH-9CA41C/2020, England/QEUH-9CA43A/2020, England/QEUH-9CA449/2020, England/QEUH-9CA458/2020, England/QEUH-9CA4A3/2020, England/QEUH-9CA4D0/2020, England/QEUH-9CA4EF/2020, England/QEUH-9CA4FE/2020, England/QEUH-9CA50A/2020, England/QEUH-9CA519/2020, England/QEUH-9CA528/2020, England/QEUH-9CA546/2020, England/QEUH-9CA564/2020, England/QEUH-9CA573/2020, England/QEUH-9CA582/2020, England/QEUH-9CA591/2020, England/QEUH-9CA5A0/2020, England/QEUH-9CA5BF/2020, England/QEUH-9CA5CE/2020, England/QEUH-9CA5DD/2020, England/QEUH-9CA5EC/2020, England/QEUH-9CA5FB/2020, England/QEUH-9CA616/2020, England/QEUH-9CA625/2020, England/QEUH-9CA634/2020, England/QEUH-9CA643/2020, England/QEUH-9CA652/2020, England/QEUH-9CA661/2020, England/QEUH-9CA670/2020, England/QEUH-9CA69E/2020, England/QEUH-9CA6AD/2020, England/QEUH-9CA6BC/2020, England/QEUH-9CA6CB/2020, England/QEUH-9CA6DA/2020, England/QEUH-9CA6E9/2020, England/QEUH-9CA704/2020, England/QEUH-9CA713/2020, England/QEUH-9CA722/2020, England/QEUH-9CA731/2020, England/QEUH-9CA740/2020, England/QEUH-9CA75F/2020, England/QEUH-9CA78C/2020, England/QEUH-9CA79B/2020, England/QEUH-9CA7AA/2020, England/QEUH-9CA7B9/2020, England/QEUH-9CA7C8/2020, England/QEUH-9CA7D7/2020, England/QEUH-9CA7E6/2020, England/QEUH-9CA7F5/2020, England/QEUH-9CA801/2020, England/QEUH-9CA810/2020, England/QEUH-9CA82F/2020, England/QEUH-9CA84D/2020, England/QEUH-9CA85C/2020, England/QEUH-9CA86B/2020, England/QEUH-9CA889/2020, England/QEUH-9CA898/2020, England/QEUH-9CA8A7/2020, England/QEUH-9CA8B6/2020, England/QEUH-9CA8D4/2020, England/QEUH-9CA8F2/2020, England/QEUH-9CA90E/2020, England/QEUH-9CA91D/2020, England/QEUH-9CA93B/2020, England/QEUH-9CA94A/2020, England/QEUH-9CA959/2020, England/QEUH-9CA968/2020, England/QEUH-9CA977/2020, England/QEUH-9CA986/2020, England/QEUH-9CA995/2020, England/QEUH-9CE1B7/2020, England/QEUH-9CE1C6/2020, England/QEUH-9CE1D5/2020, England/QEUH-9CE1E4/2020, England/QEUH-9CE1F3/2020, England/QEUH-9CE20F/2020, England/QEUH-9CE21E/2020, England/QEUH-9CE22D/2020, England/QEUH-9CE23C/2020, England/QEUH-9CE31B/2020, England/QEUH-9CE32A/2020, England/QEUH-9CE375/2020, England/QEUH-9CE436/2020, England/QEUH-9CE454/2020, England/QEUH-9CE463/2020, England/QEUH-9CE472/2020, England/QEUH-9CE490/2020, England/QEUH-9CE4AF/2020, England/QEUH-9CE4BE/2020, England/QEUH-9CE4CD/2020, England/QEUH-9CE4DC/2020, England/QEUH-9CE560/2020, England/QEUH-9CE57F/2020, England/QEUH-9CE58E/2020, England/QEUH-9CE59D/2020, England/QEUH-9CE5AC/2020, England/QEUH-9CE5CA/2020, England/QEUH-9CE65E/2020, England/QEUH-9CE6D6/2020, England/QEUH-9CE6F4/2020, England/QEUH-9CE700/2020, England/QEUH-9CE71F/2020, England/QEUH-9CE72E/2020, England/QEUH-9CE73D/2020, England/QEUH-9CE74C/2020, England/QEUH-9CE75B/2020, England/QEUH-9CE76A/2020, England/QEUH-9CE779/2020, England/QEUH-9CE7B5/2020, England/QEUH-9CE7E2/2020, England/QEUH-9CE7F1/2020, England/QEUH-9CE80D/2020, England/QEUH-9CE81C/2020, England/QEUH-9CE83A/2020, England/QEUH-9CE849/2020, England/QEUH-9CE858/2020, England/QEUH-9CE867/2020, England/QEUH-9CE876/2020, England/QEUH-9CE885/2020, England/QEUH-9CE894/2020, England/QEUH-9CE8A3/2020, England/QEUH-9CE8B2/2020, England/QEUH-9CE8C1/2020, England/QEUH-9CE8D0/2020, England/QEUH-9CE919/2020, England/QEUH-9CE9FB/2020, England/QEUH-9CEA43/2020, England/QEUH-9CEB22/2020, England/QEUH-9CEB31/2020, England/QEUH-9CEB40/2020, England/QEUH-9CEB5F/2020, England/QEUH-9CEB6E/2020, England/QEUH-9CEB7D/2020, England/QEUH-9CEB8C/2020, England/QEUH-9CEB9B/2020, England/QEUH-9CEBC8/2020, England/QEUH-9CEBE6/2020, England/QEUH-9CEBF5/2020, England/QEUH-9CEC01/2020, England/QEUH-9CEC10/2020, England/QEUH-9CEC2F/2020, England/QEUH-9CEC3E/2020, England/QEUH-9CEC4D/2020, England/QEUH-9CEC7A/2020, England/QEUH-9CEC89/2020, England/QEUH-9CEC98/2020, England/QEUH-9CECF2/2020, England/QEUH-9CED0E/2020, England/QEUH-9CED1D/2020, England/QEUH-9CED2C/2020, England/QEUH-9CED3B/2020, England/QEUH-9CED4A/2020, England/QEUH-9CED59/2020, England/QEUH-9CED68/2020, England/QEUH-9CED77/2020, England/QEUH-9CED86/2020, England/QEUH-9CED95/2020, England/QEUH-9CEDC2/2020, England/QEUH-9CEDE0/2020, England/QEUH-9CEDFF/2020, England/QEUH-9CEE56/2020, England/QEUH-9CEE65/2020, England/QEUH-9CEE74/2020, England/QEUH-9CEE83/2020, England/QEUH-9CEF71/2020, England/QEUH-9CEF80/2020, England/QEUH-9CEFDB/2020, England/QEUH-9CF004/2020, England/QEUH-9CF031/2020, England/QEUH-9CF08C/2020, England/QEUH-9CF09B/2020, England/QEUH-9CF0AA/2020, England/QEUH-9CF0B9/2020, England/QEUH-9CF0C8/2020, England/QEUH-9CF15C/2020, England/QEUH-9CF16B/2020, England/QEUH-9CF17A/2020, England/QEUH-9CF22C/2020, England/QEUH-9CF23B/2020, England/QEUH-9CF24A/2020, England/QEUH-9CF259/2020, England/QEUH-9CF268/2020, England/QEUH-9CF277/2020, England/QEUH-9CF295/2020, England/QEUH-9CF2A4/2020, England/QEUH-9CF3CF/2020, England/QEUH-9CF3DE/2020, England/QEUH-9CF3ED/2020, England/QEUH-9CF3FC/2020, England/QEUH-9CF408/2020, England/QEUH-9CF417/2020, England/QEUH-9CF426/2020, England/QEUH-9CF435/2020, England/QEUH-9CF453/2020, England/QEUH-9CF462/2020, England/QEUH-9CF4EA/2020, England/QEUH-9CF550/2020, England/QEUH-9CF56F/2020, England/QEUH-9CF57E/2020, England/QEUH-9CF58D/2020, England/QEUH-9CF59C/2020, England/QEUH-9CF5AB/2020, England/QEUH-9CF5BA/2020, England/QEUH-9CF5C9/2020, England/QEUH-9CF5D8/2020, England/QEUH-9CF5E7/2020, England/QEUH-9CF602/2020, England/QEUH-9CF65D/2020, England/QEUH-9CF6B7/2020, England/QEUH-9CF6F3/2020, England/QEUH-9CF70F/2020, England/QEUH-9CF71E/2020, England/QEUH-9CF73C/2020, England/QEUH-9CF74B/2020, England/QEUH-9CF75A/2020, England/QEUH-9CF7C3/2020, England/QEUH-9CF7F0/2020, England/QEUH-9CF839/2020, England/QEUH-9CF8DF/2020, England/QEUH-9CF8EE/2020, England/QEUH-9CF909/2020, England/QEUH-9CF918/2020, England/QEUH-9CF927/2020, England/QEUH-9CF945/2020, England/QEUH-9CF954/2020, England/QEUH-9CF963/2020, England/QEUH-9CF972/2020, England/QEUH-9CF981/2020, England/QEUH-9CF990/2020, England/QEUH-9CF9AF/2020, England/QEUH-9CF9BE/2020, England/QEUH-9CF9DC/2020, England/QEUH-9CF9EB/2020, England/QEUH-9CF9FA/2020, England/QEUH-9CFA06/2020, England/QEUH-9CFA24/2020, England/QEUH-9CFA33/2020, England/QEUH-9CFA51/2020, England/QEUH-9CFA60/2020, England/QEUH-9CFA7F/2020, England/QEUH-9CFA8E/2020, England/QEUH-9CFA9D/2020, England/QEUH-9CFAAC/2020, England/QEUH-9CFABB/2020, England/QEUH-9CFACA/2020, England/QEUH-9CFB8B/2020, England/QEUH-9CFB9A/2020, England/QEUH-9CFBB8/2020, England/QEUH-9CFBC7/2020, England/QEUH-9CFBD6/2020, England/QEUH-9CFBE5/2020, England/QEUH-9CFBF4/2020, England/QEUH-9CFC00/2020, England/QEUH-9CFC5B/2020, England/QEUH-9CFC6A/2020, England/QEUH-9CFC79/2020, England/QEUH-9CFC97/2020, England/QEUH-9CFCA6/2020, England/QEUH-9CFD0D/2020, England/QEUH-9CFD1C/2020, England/QEUH-9CFD2B/2020, England/QEUH-9CFD58/2020, England/QEUH-9CFD67/2020, England/QEUH-9CFD94/2020, England/QEUH-9CFDB2/2020, England/QEUH-9CFDC1/2020, England/QEUH-9CFDD0/2020, England/QEUH-9CFDEF/2020, England/QEUH-9CFE19/2020, England/QEUH-9CFE37/2020, England/QEUH-9CFE46/2020, England/QEUH-9CFE55/2020, England/QEUH-9CFE64/2020, England/QEUH-9CFE73/2020, England/QEUH-9CFE82/2020, England/QEUH-9CFF52/2020, England/QEUH-9CFF61/2020, England/QEUH-9CFF9E/2020, England/QEUH-9CFFBC/2020, England/QEUH-9CFFE9/2020, England/QEUH-9CFFF8/2020, England/QEUH-9D0000/2020, England/QEUH-9D001F/2020, England/QEUH-9D002E/2020, England/QEUH-9D003D/2020, England/QEUH-9D005B/2020, England/QEUH-9D006A/2020, England/QEUH-9D0079/2020, England/QEUH-9D0088/2020, England/QEUH-9D00A6/2020, England/QEUH-9D00B5/2020, England/QEUH-9D00C4/2020, England/QEUH-9D00D3/2020, England/QEUH-9D00E2/2020, England/QEUH-9D00F1/2020, England/QEUH-9D010D/2020, England/QEUH-9D012B/2020, England/QEUH-9D013A/2020, England/QEUH-9D0167/2020, England/QEUH-9D0176/2020, England/QEUH-9D0194/2020, England/QEUH-9D01A3/2020, England/QEUH-9D01B2/2020, England/QEUH-9D01C1/2020, England/QEUH-9D01D0/2020, England/QEUH-9D01FE/2020, England/QEUH-9D0273/2020, England/QEUH-9D0282/2020, England/QEUH-9D0291/2020, England/QEUH-9D02BF/2020, England/QEUH-9D02CE/2020, England/QEUH-9D02DD/2020, England/QEUH-9D02EC/2020, England/QEUH-9D02FB/2020, England/QEUH-9D0307/2020, England/QEUH-9D0316/2020, England/QEUH-9D0325/2020, England/QEUH-9D0334/2020, England/QEUH-9D0343/2020, England/QEUH-9D0361/2020, England/QEUH-9D039E/2020, England/QEUH-9D03AD/2020, England/QEUH-9D03BC/2020, England/QEUH-9D049B/2020, England/QEUH-9D04B9/2020, England/QEUH-9D04D7/2020, England/QEUH-9D04E6/2020, England/QEUH-9D04F5/2020, England/QEUH-9D0510/2020, England/QEUH-9D052F/2020, England/QEUH-9D053E/2020, England/QEUH-9D054D/2020, England/QEUH-9D055C/2020, England/QEUH-9D0589/2020, England/QEUH-9D0598/2020, England/QEUH-9D05A7/2020, England/QEUH-9D05B6/2020, England/QEUH-9D05C5/2020, England/QEUH-9D05D4/2020, England/QEUH-9D05F2/2020, England/QEUH-9D060E/2020, England/QEUH-9D061D/2020, England/QEUH-9D062C/2020, England/QEUH-9D063B/2020, England/QEUH-9D0668/2020, England/QEUH-9D0686/2020, England/QEUH-9D0695/2020, England/QEUH-9D06C2/2020, England/QEUH-9D06D1/2020, England/QEUH-9D06E0/2020, England/QEUH-9D070B/2020, England/QEUH-9D071A/2020, England/QEUH-9D0729/2020, England/QEUH-9D0738/2020, England/QEUH-9D0747/2020, England/QEUH-9D0756/2020, England/QEUH-9D0765/2020, England/QEUH-9D07B0/2020, England/QEUH-9D07CF/2020, England/QEUH-9D07DE/2020, England/QEUH-9D07ED/2020, England/QEUH-9D0835/2020, England/QEUH-9D0871/2020, England/QEUH-9D0880/2020, England/QEUH-9D089F/2020, England/QEUH-9D08BD/2020, England/QEUH-9D08CC/2020, England/QEUH-9D08DB/2020, England/QEUH-9D08EA/2020, England/QEUH-9D0905/2020, England/QEUH-9D0914/2020, England/QEUH-9D0923/2020, England/QEUH-9D0932/2020, England/QEUH-9D0950/2020, England/QEUH-9D09F6/2020, England/QEUH-9D0A02/2020, England/QEUH-9D0A11/2020, England/QEUH-9D0A20/2020, England/QEUH-9D0A5D/2020, England/QEUH-9D0A6C/2020, England/QEUH-9D0AB7/2020, England/QEUH-9D0AC6/2020, England/QEUH-9D0AD5/2020, England/QEUH-9D0AE4/2020, England/QEUH-9D0AF3/2020, England/QEUH-9D0B0F/2020, England/QEUH-9D0B2D/2020, England/QEUH-9D0B3C/2020, England/QEUH-9D0B5A/2020, England/QEUH-9D0B78/2020, England/QEUH-9D0B87/2020, England/QEUH-9D0BB4/2020, England/QEUH-9D0C39/2020, England/QEUH-9D0C48/2020, England/QEUH-9D0C57/2020, England/QEUH-9D0C66/2020, England/QEUH-9D0C75/2020, England/QEUH-9D0D09/2020, England/QEUH-9D0D18/2020, England/QEUH-9D0D27/2020, England/QEUH-9D0D36/2020, England/QEUH-9D0D45/2020, England/QEUH-9D0D54/2020, England/QEUH-9D0D72/2020, England/QEUH-9D0D81/2020, England/QEUH-9D0D90/2020, England/QEUH-9D0DAF/2020, England/QEUH-9D0DBE/2020, England/QEUH-9D0DCD/2020, England/QEUH-9D0DDC/2020, England/QEUH-9D0DEB/2020, England/QEUH-9D0DFA/2020, England/QEUH-9D0E7F/2020, England/QEUH-9D0E8E/2020, England/QEUH-9D0EAC/2020, England/QEUH-9D0EBB/2020, England/QEUH-9D0ED9/2020, England/QEUH-9D0EE8/2020, England/QEUH-9D0EF7/2020, England/QEUH-9D0F03/2020, England/QEUH-9D0F12/2020, England/QEUH-9D0F21/2020, England/QEUH-9D0F30/2020, England/QEUH-9D0F4F/2020, England/QEUH-9D0F6D/2020, England/QEUH-9D0F7C/2020, England/QEUH-9D0F8B/2020, England/QEUH-9D0F9A/2020, England/QEUH-9D0FA9/2020, England/QEUH-9D0FC7/2020, England/QEUH-9D0FD6/2020, England/QEUH-9D0FF4/2020, England/QEUH-9D100F/2020, England/QEUH-9D112A/2020, England/QEUH-9D1139/2020, England/QEUH-9D1148/2020, England/QEUH-9D1157/2020, England/QEUH-9D1175/2020, England/QEUH-9D1184/2020, England/QEUH-9D1193/2020, England/QEUH-9D1236/2020, England/QEUH-9DA4BF/2020, England/QEUH-9DA4CE/2020, England/QEUH-9DA4DD/2020, England/QEUH-9DA4EC/2020, England/QEUH-9DA507/2020, England/QEUH-9DA516/2020, England/QEUH-9DA525/2020, England/QEUH-9DA534/2020, England/QEUH-9DA543/2020, England/QEUH-9DA552/2020, England/QEUH-9DA561/2020, England/QEUH-9DA570/2020, England/QEUH-9DA58F/2020, England/QEUH-9DA59E/2020, England/QEUH-9DA5AD/2020, England/QEUH-9DA5BC/2020, England/QEUH-9DA5F8/2020, England/QEUH-9DA604/2020, England/QEUH-9DA613/2020, England/QEUH-9DA622/2020, England/QEUH-9DA65F/2020, England/QEUH-9DA66E/2020, England/QEUH-9DA67D/2020, England/QEUH-9DA69B/2020, England/QEUH-9DA6AA/2020, England/QEUH-9DA6C8/2020, England/QEUH-9DA6D7/2020, England/QEUH-9DA701/2020, England/QEUH-9DA710/2020, England/QEUH-9DA72F/2020, England/QEUH-9DA73E/2020, England/QEUH-9DA74D/2020, England/QEUH-9DA76B/2020, England/QEUH-9DA77A/2020, England/QEUH-9DA789/2020, England/QEUH-9DA798/2020, England/QEUH-9DA7A7/2020, England/QEUH-9DA7F2/2020, England/QEUH-9DA81D/2020, England/QEUH-9DA886/2020, England/QEUH-9DA895/2020, England/QEUH-9DA8A4/2020, England/QEUH-9DA8B3/2020, England/QEUH-9DA8C2/2020, England/QEUH-9DA8D1/2020, England/QEUH-9DA8E0/2020, England/QEUH-9DA8FF/2020, England/QEUH-9DA90B/2020, England/QEUH-9DA91A/2020, England/QEUH-9DA929/2020, England/QEUH-9DA938/2020, England/QEUH-9DA947/2020, England/QEUH-9DA956/2020, England/QEUH-9DA965/2020, England/QEUH-9DA974/2020, England/QEUH-9DAA53/2020, England/QEUH-9DAAAE/2020, England/QEUH-9DAACC/2020, England/QEUH-9DAADB/2020, England/QEUH-9DAAEA/2020, England/QEUH-9DAAF9/2020, England/QEUH-9DAB05/2020, England/QEUH-9DAB7E/2020, England/QEUH-9DAB8D/2020, England/QEUH-9DABBA/2020, England/QEUH-9DABD8/2020, England/QEUH-9DABE7/2020, England/QEUH-9DAC11/2020, England/QEUH-9DAC20/2020, England/QEUH-9DAC3F/2020, England/QEUH-9DAC4E/2020, England/QEUH-9DAC5D/2020, England/QEUH-9DACD5/2020, England/QEUH-9DACE4/2020, England/QEUH-9DACF3/2020, England/QEUH-9DAD0F/2020, England/QEUH-9DAD1E/2020, England/QEUH-9DAD2D/2020, England/QEUH-9DADB4/2020, England/QEUH-9DADC3/2020, England/QEUH-9DADD2/2020, England/QEUH-9DADE1/2020, England/QEUH-9DADF0/2020, England/QEUH-9DAE0C/2020, England/QEUH-9DAE1B/2020, England/QEUH-9DAE2A/2020, England/QEUH-9DAE39/2020, England/QEUH-9DAE57/2020, England/QEUH-9DAE66/2020, England/QEUH-9DAE75/2020, England/QEUH-9DAE84/2020, England/QEUH-9DAEA2/2020, England/QEUH-9DAEC0/2020, England/QEUH-9DAEDF/2020, England/QEUH-9DAEFD/2020, England/QEUH-9DAF09/2020, England/QEUH-9DAF27/2020, England/QEUH-9DAF36/2020, England/QEUH-9DAF54/2020, England/QEUH-9DAF63/2020, England/QEUH-9DAF72/2020, England/QEUH-9DAFAF/2020, England/QEUH-9DAFBE/2020, England/QEUH-9DAFCD/2020, England/QEUH-9DAFDC/2020, England/QEUH-9DAFFA/2020, England/QEUH-9DB023/2020, England/QEUH-9DB041/2020, England/QEUH-9DB050/2020, England/QEUH-9DB06F/2020, England/QEUH-9DB07E/2020, England/QEUH-9DB09C/2020, England/QEUH-9DB0AB/2020, England/QEUH-9DB0BA/2020, England/QEUH-9DB0C9/2020, England/QEUH-9DB0E7/2020, England/QEUH-9DBD4A/2020, England/QEUH-9DBD59/2020, England/QEUH-9DBD68/2020, England/QEUH-9DBD86/2020, England/QEUH-9DBDA4/2020, England/QEUH-9DBDB3/2020, England/QEUH-9DBDC2/2020, England/QEUH-9DBDD1/2020, England/QEUH-9DBDE0/2020, England/QEUH-9DBDFF/2020, England/QEUH-9DBE0B/2020, England/QEUH-9DBE1A/2020, England/QEUH-9DBE29/2020, England/QEUH-9DBE38/2020, England/QEUH-9DBE47/2020, England/QEUH-9DBE56/2020, England/QEUH-9DBE65/2020, England/QEUH-9DBE74/2020, England/QEUH-9DBE83/2020, England/QEUH-9DBECF/2020, England/QEUH-9DBEDE/2020, England/QEUH-9DBEED/2020, England/QEUH-9DBEFC/2020, England/QEUH-9DBF08/2020, England/QEUH-9DBF17/2020, England/QEUH-9DBFAE/2020, England/QEUH-9DBFCC/2020, England/QEUH-9DBFF9/2020, England/QEUH-9DC004/2020, England/QEUH-9DC013/2020, England/QEUH-9DC022/2020, England/QEUH-9DC031/2020, England/QEUH-9DC040/2020, England/QEUH-9DC06E/2020, England/QEUH-9DC0B9/2020, England/QEUH-9DC0F5/2020, England/QEUH-9DC110/2020, England/QEUH-9DC12F/2020, England/QEUH-9DC13E/2020, England/QEUH-9DC14D/2020, England/QEUH-9DC198/2020, England/QEUH-9DC21D/2020, England/QEUH-9DC22C/2020, England/QEUH-9DC24A/2020, England/QEUH-9DC259/2020, England/QEUH-9DC268/2020, England/QEUH-9DC277/2020, England/QEUH-9DC286/2020, England/QEUH-9DC295/2020, England/QEUH-9DC2A4/2020, England/QEUH-9DC2B3/2020, England/QEUH-9DC2C2/2020, England/QEUH-9DC2D1/2020, England/QEUH-9DC2E0/2020, England/QEUH-9DC2FF/2020, England/QEUH-9DC30B/2020, England/QEUH-9DC31A/2020, England/QEUH-9DC365/2020, England/QEUH-9DC374/2020, England/QEUH-9DC383/2020, England/QEUH-9DC392/2020, England/QEUH-9DC3B0/2020, England/QEUH-9DC523/2020, England/QEUH-9DC541/2020, England/QEUH-9DC550/2020, England/QEUH-9DC56F/2020, England/QEUH-9DC57E/2020, England/QEUH-9DC58D/2020, England/QEUH-9DC59C/2020, England/QEUH-9DC5AB/2020, England/QEUH-9DC5BA/2020, England/QEUH-9DC5C9/2020, England/QEUH-9DC5D8/2020, England/QEUH-9DC5E7/2020, England/QEUH-9DC5F6/2020, England/QEUH-9DC602/2020, England/QEUH-9DC611/2020, England/QEUH-9DC620/2020, England/QEUH-9DC63F/2020, England/QEUH-9DC64E/2020, England/QEUH-9DC65D/2020, England/QEUH-9DC66C/2020, England/QEUH-9DC67B/2020, England/QEUH-9DC68A/2020, England/QEUH-9DC699/2020, England/QEUH-9DC6A8/2020, England/QEUH-9DC6B7/2020, England/QEUH-9DC6C6/2020, England/QEUH-9DC6D5/2020, England/QEUH-9DC6E4/2020, England/QEUH-9DC6F3/2020, England/QEUH-9DC70F/2020, England/QEUH-9DC71E/2020, England/QEUH-9DC72D/2020, England/QEUH-9DC73C/2020, England/QEUH-9DC74B/2020, England/QEUH-9DC75A/2020, England/QEUH-9DC769/2020, England/QEUH-9DC778/2020, England/QEUH-9DC787/2020, England/QEUH-9DC796/2020, England/QEUH-9DC7A5/2020, England/QEUH-9DC7B4/2020, England/QEUH-9DC7C3/2020, England/QEUH-9DC7D2/2020, England/QEUH-9DC7E1/2020, England/QEUH-9DC7F0/2020, England/QEUH-9DC839/2020, England/QEUH-9DC848/2020, England/QEUH-9DC857/2020, England/QEUH-9DC866/2020, England/QEUH-9DC875/2020, England/QEUH-9DC884/2020, England/QEUH-9DC893/2020, England/QEUH-9DC8A2/2020, England/QEUH-9DC8B1/2020, England/QEUH-9DC8C0/2020, England/QEUH-9DC8DF/2020, England/QEUH-9DC8EE/2020, England/QEUH-9DC8FD/2020, England/QEUH-9DC909/2020, England/QEUH-9DC936/2020, England/QEUH-9DC945/2020, England/QEUH-9DC954/2020, England/QEUH-9DC963/2020, England/QEUH-9DC972/2020, England/QEUH-9DC981/2020, England/QEUH-9DC990/2020, England/QEUH-9DC9AF/2020, England/QEUH-9DC9BE/2020, England/QEUH-9DC9CD/2020, England/QEUH-9DCA06/2020, England/QEUH-9DCA24/2020, England/QEUH-9DCA33/2020, England/QEUH-9DCA42/2020, England/QEUH-9DCA51/2020, England/QEUH-9DCA60/2020, England/QEUH-9DCA7F/2020, England/QEUH-9DCA8E/2020, England/QEUH-9DCA9D/2020, England/QEUH-9DCAAC/2020, England/QEUH-9DCB30/2020, England/QEUH-9DCB4F/2020, England/QEUH-9DCB5E/2020, England/QEUH-9DCB7C/2020, England/QEUH-9DCB8B/2020, England/QEUH-9DCB9A/2020, England/QEUH-9DCBA9/2020, England/QEUH-9DCBB8/2020, England/QEUH-9DCBC7/2020, England/QEUH-9DCBD6/2020, England/QEUH-9DCBE5/2020, England/QEUH-9DCBF4/2020, England/QEUH-9DCC3D/2020, England/QEUH-9DCC4C/2020, England/QEUH-9DCC5B/2020, England/QEUH-9DCC6A/2020, England/QEUH-9DCC79/2020, England/QEUH-9DCC88/2020, England/QEUH-9DCCA6/2020, England/QEUH-9DCCB5/2020, England/QEUH-9DCCC4/2020, England/QEUH-9DCCD3/2020, England/QEUH-9DCCE2/2020, England/QEUH-9DCCF1/2020, England/QEUH-9DCD0D/2020, England/QEUH-9DCD1C/2020, England/QEUH-9DCD2B/2020, England/QEUH-9DCD3A/2020, England/QEUH-9DCD58/2020, England/QEUH-9DCD85/2020, England/QEUH-9DCD94/2020, England/QEUH-9DCDA3/2020, England/QEUH-9DCDB2/2020, England/QEUH-9DCDC1/2020, England/QEUH-9DCDD0/2020, England/QEUH-9DCDFE/2020, England/QEUH-9DCE0A/2020, England/QEUH-9DCE19/2020, England/QEUH-9DCE28/2020, England/QEUH-9DCE37/2020, England/QEUH-9DCE46/2020, England/QEUH-9DCE55/2020, England/QEUH-9DCE64/2020, England/QEUH-9DCE82/2020, England/QEUH-9DCEDD/2020, England/QEUH-9DCEEC/2020, England/QEUH-9DCEFB/2020, England/QEUH-9DCF16/2020, England/QEUH-9DCF25/2020, England/QEUH-9DCF34/2020, England/QEUH-9DCF43/2020, England/QEUH-9DCF52/2020, England/QEUH-9DCF61/2020, England/QEUH-9DCF70/2020, England/QEUH-9DCF8F/2020, England/QEUH-9DCF9E/2020, England/QEUH-9DCFAD/2020, England/QEUH-9DCFBC/2020, England/QEUH-9DCFCB/2020, England/QEUH-9DCFDA/2020, England/QEUH-9DCFE9/2020, England/QEUH-9DCFF8/2020, England/QEUH-9DD003/2020, England/QEUH-9DD012/2020, England/QEUH-9DD021/2020, England/QEUH-9DD030/2020, England/QEUH-9DD04F/2020, England/QEUH-9DD05E/2020, England/QEUH-9DD06D/2020, England/QEUH-9DD08B/2020, England/QEUH-9DD09A/2020, England/QEUH-9DD0C7/2020, England/QEUH-9DD0D6/2020, England/QEUH-9DD0E5/2020, England/QEUH-9DD0F4/2020, England/QEUH-9DD100/2020, England/QEUH-9DD12E/2020, England/QEUH-9DD13D/2020, England/QEUH-9DD197/2020, England/QEUH-9DD1A6/2020, England/QEUH-9DD1C4/2020, England/QEUH-9DD1D3/2020, England/QEUH-9DD1E2/2020, England/QEUH-9DD20D/2020, England/QEUH-9DD23A/2020, England/QEUH-9DD2A3/2020, England/QEUH-9DD2B2/2020, England/QEUH-9DD2C1/2020, England/QEUH-9DD2D0/2020, England/QEUH-9DD2EF/2020, England/QEUH-9DD2FE/2020, England/QEUH-9DD30A/2020, England/QEUH-9DD319/2020, England/QEUH-9DD328/2020, England/QEUH-9DD337/2020, England/QEUH-9DD346/2020, England/QEUH-9DD355/2020, England/QEUH-9DD364/2020, England/QEUH-9DD373/2020, England/QEUH-9DD416/2020, England/QEUH-9DD425/2020, England/QEUH-9DD434/2020, England/QEUH-9DD443/2020, England/QEUH-9DD452/2020, England/QEUH-9DD461/2020, England/QEUH-9DD58C/2020, England/QEUH-9DD5AA/2020, England/QEUH-9DD5B9/2020, England/QEUH-9DD5C8/2020, England/QEUH-9DD5D7/2020, England/QEUH-9DD5E6/2020, England/QEUH-9DD5F5/2020, England/QEUH-9DD601/2020, England/QEUH-9DD610/2020, England/QEUH-9DD62F/2020, England/QEUH-9DD63E/2020, England/QEUH-9DD64D/2020, England/QEUH-9DD67A/2020, England/QEUH-9DD689/2020, England/QEUH-9DD6A7/2020, England/QEUH-9DD6E3/2020, England/QEUH-9DD6F2/2020, England/QEUH-9DD70E/2020, England/QEUH-9DD71D/2020, England/QEUH-9DD73B/2020, England/QEUH-9DD74A/2020, England/QEUH-9DD759/2020, England/QEUH-9DD768/2020, England/QEUH-9DD777/2020, England/QEUH-9DD7D1/2020, England/QEUH-9DD81A/2020, England/QEUH-9DD829/2020, England/QEUH-9DD838/2020, England/QEUH-9DD847/2020, England/QEUH-9DD865/2020, England/QEUH-9DD874/2020, England/QEUH-9DD883/2020, England/QEUH-9DD892/2020, England/QEUH-9DD8DE/2020, England/QEUH-9DD8FC/2020, England/QEUH-9DD908/2020, England/QEUH-9DD917/2020, England/QEUH-9DD926/2020, England/QEUH-9DD935/2020, England/QEUH-9DD944/2020, England/QEUH-9DD953/2020, England/QEUH-9DD962/2020, England/QEUH-9DD971/2020, England/QEUH-9DD980/2020, England/QEUH-9DD99F/2020, England/QEUH-9DD9AE/2020, England/QEUH-9DD9BD/2020, England/QEUH-9DD9CC/2020, England/QEUH-9DD9DB/2020, England/QEUH-9DD9EA/2020, England/QEUH-9DDA14/2020, England/QEUH-9DDA23/2020, England/QEUH-9DDA32/2020, England/QEUH-9DDA41/2020, England/QEUH-9DDA50/2020, England/QEUH-9DDA6F/2020, England/QEUH-9DDA7E/2020, England/QEUH-9DDA8D/2020, England/QEUH-9DDA9C/2020, England/QEUH-9DDAAB/2020, England/QEUH-9DDABA/2020, England/QEUH-9DDAC9/2020, England/QEUH-9DDAF6/2020, England/QEUH-9DDB02/2020, England/QEUH-9DDB11/2020, England/QEUH-9DDB20/2020, England/QEUH-9DDB3F/2020, England/QEUH-9DDB5D/2020, England/QEUH-9DDB6C/2020, England/QEUH-9DDB7B/2020, England/QEUH-9DDB8A/2020, England/QEUH-9DDB99/2020, England/QEUH-9DDBB7/2020, England/QEUH-9DDBC6/2020, England/QEUH-9DDBD5/2020, England/QEUH-9DDC1E/2020, England/QEUH-9DDC3C/2020, England/QEUH-9DDC4B/2020, England/QEUH-9DDC5A/2020, England/QEUH-9DDC69/2020, England/QEUH-9DDC87/2020, England/QEUH-9DDC96/2020, England/QEUH-9DDCA5/2020, England/QEUH-9DDCB4/2020, England/QEUH-9DDCC3/2020, England/QEUH-9DDCD2/2020, England/QEUH-9DDCE1/2020, England/QEUH-9DDD0C/2020, England/QEUH-9DDD1B/2020, England/QEUH-9DDD2A/2020, England/QEUH-9DDD39/2020, England/QEUH-9DDD48/2020, England/QEUH-9DDD57/2020, England/QEUH-9DDD75/2020, England/QEUH-9DDD84/2020, England/QEUH-9DDD93/2020, England/QEUH-9DDDA2/2020, England/QEUH-9DDDC0/2020, England/QEUH-9DDDDF/2020, England/QEUH-9DDDEE/2020, England/QEUH-9DDDFD/2020, England/QEUH-9DDE09/2020, England/QEUH-9DDE18/2020, England/QEUH-9DDE27/2020, England/QEUH-9DDE36/2020, England/QEUH-9DDE45/2020, England/QEUH-9DDE54/2020, England/QEUH-9DDE63/2020, England/QEUH-9DDE72/2020, England/QEUH-9DDE81/2020, England/QEUH-9DDE90/2020, England/QEUH-9DDEAF/2020, England/QEUH-9DDEBE/2020, England/QEUH-9DDECD/2020, England/QEUH-9DDEDC/2020, England/QEUH-9DDEEB/2020, England/QEUH-9DDEFA/2020, England/QEUH-9DDF06/2020, England/QEUH-9DDF15/2020, England/QEUH-9DDF33/2020, England/QEUH-9DDF51/2020, England/QEUH-9DDF60/2020, England/QEUH-9DDF7F/2020, England/QEUH-9DDF8E/2020, England/QEUH-9DDF9D/2020, England/QEUH-9DDFAC/2020, England/QEUH-9DDFBB/2020, England/QEUH-9DDFCA/2020, England/QEUH-9DDFD9/2020, England/QEUH-9DDFE8/2020, England/QEUH-9DDFF7/2020, England/QEUH-9DE002/2020, England/QEUH-9DE011/2020, England/QEUH-9DE05D/2020, England/QEUH-9DE06C/2020, England/QEUH-9DE07B/2020, England/QEUH-9DE08A/2020, England/QEUH-9DE099/2020, England/QEUH-9DE0A8/2020, England/QEUH-9DE0B7/2020, England/QEUH-9DE0D5/2020, England/QEUH-9DE0E4/2020, England/QEUH-9DE0F3/2020, England/QEUH-9DE10F/2020, England/QEUH-9DE11E/2020, England/QEUH-9DE12D/2020, England/QEUH-9DE13C/2020, England/QEUH-9DE14B/2020, England/QEUH-9DE178/2020, England/QEUH-9DE187/2020, England/QEUH-9DE196/2020, England/QEUH-9DE1A5/2020, England/QEUH-9DE1C3/2020, England/QEUH-9DE1D2/2020, England/QEUH-9DE20C/2020, England/QEUH-9DE21B/2020, England/QEUH-9DE239/2020, England/QEUH-9DE248/2020, England/QEUH-9DE257/2020, England/QEUH-9DE266/2020, England/QEUH-9DE275/2020, England/QEUH-9DE284/2020, England/QEUH-9DE293/2020, England/QEUH-9DE2A2/2020, England/QEUH-9DE2B1/2020, England/QEUH-9DE2C0/2020, England/QEUH-9DE2DF/2020, England/QEUH-9DE2EE/2020, England/QEUH-9DE2FD/2020, England/QEUH-9DE309/2020, England/QEUH-9DE327/2020, England/QEUH-9DE336/2020, England/QEUH-9DE345/2020, England/QEUH-9DE363/2020, England/QEUH-9DE372/2020, England/QEUH-9DE381/2020, England/QEUH-9DE390/2020, England/QEUH-9DE3AF/2020, England/QEUH-9DE3BE/2020, England/QEUH-9DE3CD/2020, England/QEUH-9DE3DC/2020, England/QEUH-9DE3EB/2020, England/QEUH-9DE3FA/2020, England/QEUH-9DE406/2020, England/QEUH-9DE415/2020, England/QEUH-9DE424/2020, England/QEUH-9DE433/2020, England/QEUH-9DE442/2020, England/QEUH-9DE451/2020, England/QEUH-9DE460/2020, England/QEUH-9DE47F/2020, England/QEUH-9DE48E/2020, England/QEUH-9DE4AC/2020, England/QEUH-9DE4BB/2020, England/QEUH-9DE4CA/2020, England/QEUH-9DE4D9/2020, England/QEUH-9DE4E8/2020, England/QEUH-9DE4F7/2020, England/QEUH-9DE503/2020, England/QEUH-9DE512/2020, England/QEUH-9DE521/2020, England/QEUH-9DE530/2020, England/QEUH-9DE54F/2020, England/QEUH-9DE55E/2020, England/QEUH-9DE56D/2020, England/QEUH-9DE57C/2020, England/QEUH-9DE58B/2020, England/QEUH-9DE59A/2020, England/QEUH-9DE5A9/2020, England/QEUH-9DE5B8/2020, England/QEUH-9DE5C7/2020, England/QEUH-9DE5D6/2020, England/QEUH-9DE5E5/2020, England/QEUH-9DE600/2020, England/QEUH-9DE61F/2020, England/QEUH-9DE62E/2020, England/QEUH-9DE63D/2020, England/QEUH-9DE65B/2020, England/QEUH-9DE66A/2020, England/QEUH-9DE6C4/2020, England/QEUH-9DE749/2020, England/QEUH-9DE758/2020, England/QEUH-9DE767/2020, England/QEUH-9DE776/2020, England/QEUH-9DE785/2020, England/QEUH-9DE7C1/2020, England/QEUH-9DE7D0/2020, England/QEUH-9DE7EF/2020, England/QEUH-9DE7FE/2020, England/QEUH-9DE819/2020, England/QEUH-9DE828/2020, England/QEUH-9DE837/2020, England/QEUH-9DE855/2020, England/QEUH-9DE8CE/2020, England/QEUH-9DE8DD/2020, England/QEUH-9DE9BC/2020, England/QEUH-9DE9CB/2020, England/QEUH-9DE9E9/2020, England/QEUH-9DEA5F/2020, England/QEUH-9DEC59/2020, England/QEUH-9DEC77/2020, England/QEUH-9DECA4/2020, England/QEUH-9DECC2/2020, England/QEUH-9DEEAE/2020, England/QEUH-9DEEBD/2020, England/QEUH-9DEECC/2020, England/QEUH-9DEEDB/2020, England/QEUH-9DEEEA/2020, England/QEUH-9DEEF9/2020, England/QEUH-9DEF05/2020, England/QEUH-9DEF14/2020, England/QEUH-9DEF23/2020, England/QEUH-9E3E6A/2020, England/QEUH-9E3E79/2020, England/QEUH-9E3E88/2020, England/QEUH-9E3E97/2020, England/QEUH-9E3EC4/2020, England/QEUH-9E3EE2/2020, England/QEUH-9E3EF1/2020, England/QEUH-9E3F0D/2020, England/QEUH-9E3F2B/2020, England/QEUH-9E3F3A/2020, England/QEUH-9E3F49/2020, England/QEUH-9E3F58/2020, England/QEUH-9E3F67/2020, England/QEUH-9E40AF/2020, England/QEUH-9E4151/2020, England/QEUH-9E4160/2020, England/QEUH-9E418E/2020, England/QEUH-9E419D/2020, England/QEUH-9E41AC/2020, England/QEUH-9E41BB/2020, England/QEUH-9E41D9/2020, England/QEUH-9E4212/2020, England/QEUH-9E4221/2020, England/QEUH-9E4230/2020, England/QEUH-9E424F/2020, England/QEUH-9E425E/2020, England/QEUH-9E426D/2020, England/QEUH-9E427C/2020, England/QEUH-9E433D/2020, England/QEUH-9E436A/2020, England/QEUH-9E4379/2020, England/QEUH-9E4388/2020, England/QEUH-9E4397/2020, England/QEUH-9E43A6/2020, England/QEUH-9E43B5/2020, England/QEUH-9E43C4/2020, England/QEUH-9E4467/2020, England/QEUH-9E4476/2020, England/QEUH-9E45BF/2020, England/QEUH-9E45CE/2020, England/QEUH-9E45DD/2020, England/QEUH-9E45EC/2020, England/QEUH-9E45FB/2020, England/QEUH-9E4607/2020, England/QEUH-9E4616/2020, England/QEUH-9E475F/2020, England/QEUH-9E476E/2020, England/QEUH-9E477D/2020, England/QEUH-9E478C/2020, England/QEUH-9E479B/2020, England/QEUH-9E47AA/2020, England/QEUH-9E47B9/2020, England/QEUH-9E47C8/2020, England/QEUH-9E47D7/2020, England/QEUH-9E48C5/2020, England/QEUH-9E48D4/2020, England/QEUH-9E48F2/2020, England/QEUH-9E491D/2020, England/QEUH-9E492C/2020, England/QEUH-9E493B/2020, England/QEUH-9E494A/2020, England/QEUH-9E4959/2020, England/QEUH-9E4968/2020, England/QEUH-9E4977/2020, England/QEUH-9E4986/2020, England/QEUH-9E4995/2020, England/QEUH-9E49B3/2020, England/QEUH-9E49C2/2020, England/QEUH-9E49D1/2020, England/QEUH-9E49E0/2020, England/QEUH-9E49FF/2020, England/QEUH-9E4A0B/2020, England/QEUH-9E4A1A/2020, England/QEUH-9E4A83/2020, England/QEUH-9E4A92/2020, England/QEUH-9E4AA1/2020, England/QEUH-9E4AB0/2020, England/QEUH-9E4ACF/2020, England/QEUH-9E4ADE/2020, England/QEUH-9E4AED/2020, England/QEUH-9E4AFC/2020, England/QEUH-9E4B08/2020, England/QEUH-9E4B44/2020, England/QEUH-9E4B53/2020, England/QEUH-9E4B62/2020, England/QEUH-9E4B80/2020, England/QEUH-9E4B9F/2020, England/QEUH-9E4BAE/2020, England/QEUH-9E4BBD/2020, England/QEUH-9E4BCC/2020, England/QEUH-9E4BDB/2020, England/QEUH-9E4BEA/2020, England/QEUH-9E4BF9/2020, England/QEUH-9E4C14/2020, England/QEUH-9E4C23/2020, England/QEUH-9E4C32/2020, England/QEUH-9E4C41/2020, England/QEUH-9E4C50/2020, England/QEUH-9E4C8D/2020, England/QEUH-9E4C9C/2020, England/QEUH-9E4CAB/2020, England/QEUH-9E4CBA/2020, England/QEUH-9E4D99/2020, England/QEUH-9E4DA8/2020, England/QEUH-9E4DB7/2020, England/QEUH-9E4DC6/2020, England/QEUH-9E4DE4/2020, England/QEUH-9E4E0F/2020, England/QEUH-9E4E1E/2020, England/QEUH-9E4E3C/2020, England/QEUH-9E4E4B/2020, England/QEUH-9E4E5A/2020, England/QEUH-9E4E69/2020, England/QEUH-9E4EC3/2020, England/QEUH-9E4ED2/2020, England/QEUH-9E4F39/2020, England/QEUH-9E4F48/2020, England/QEUH-9E4F57/2020, England/QEUH-9E4F66/2020, England/QEUH-9E4F75/2020, England/QEUH-9E4F93/2020, England/QEUH-9E4FA2/2020, England/QEUH-9E4FB1/2020, England/QEUH-9E4FC0/2020, England/QEUH-9E5008/2020, England/QEUH-9E5035/2020, England/QEUH-9E5062/2020, England/QEUH-9E5071/2020, England/QEUH-9E5080/2020, England/QEUH-9E509F/2020, England/QEUH-9E50AE/2020, England/QEUH-9E50BD/2020, England/QEUH-9E50CC/2020, England/QEUH-9E50DB/2020, England/QEUH-9E50EA/2020, England/QEUH-9E528A/2020, England/QEUH-9E52B7/2020, England/QEUH-9E530F/2020, England/QEUH-9E532D/2020, England/QEUH-9E535A/2020, England/QEUH-9E53A5/2020, England/QEUH-9E53B4/2020, England/QEUH-9E53C3/2020, England/QEUH-9E53D2/2020, England/QEUH-9E53E1/2020, England/QEUH-9E5457/2020, England/QEUH-9E5475/2020, England/QEUH-9E5484/2020, England/QEUH-9E5536/2020, England/QEUH-9E5545/2020, England/QEUH-9E5554/2020, England/QEUH-9E5563/2020, England/QEUH-9E5624/2020, England/QEUH-9E5633/2020, England/QEUH-9E5642/2020, England/QEUH-9E5660/2020, England/QEUH-9E567F/2020, England/QEUH-9E568E/2020, England/QEUH-9E569D/2020, England/QEUH-9E56AC/2020, England/QEUH-9E56BB/2020, England/QEUH-9F2BF8/2020, England/QEUH-9F2C04/2020, England/QEUH-9F2C31/2020, England/QEUH-9F2C7D/2020, England/QEUH-9F2CB9/2020, England/QEUH-9F2E1D/2020, England/QEUH-9F2E2C/2020, England/QEUH-9F2E3B/2020, England/QEUH-9F2E4A/2020, England/QEUH-9F2E59/2020, England/QEUH-9F2E68/2020, England/QEUH-9F2EB3/2020, England/QEUH-9F2EE0/2020, England/QEUH-9F2F29/2020, England/QEUH-9F2F56/2020, England/QEUH-9F2F65/2020, England/QEUH-9F2F74/2020, England/QEUH-9F2FCF/2020, England/QEUH-9F2FDE/2020, England/QEUH-9F2FED/2020, England/QEUH-9F2FFC/2020, England/QEUH-9F3007/2020, England/QEUH-9F3034/2020, England/QEUH-9F3043/2020, England/QEUH-9F3052/2020, England/QEUH-9F3061/2020, England/QEUH-9F3070/2020, England/QEUH-9F308F/2020, England/QEUH-9F30AD/2020, England/QEUH-9F30E9/2020, England/QEUH-9F317D/2020, England/QEUH-9F318C/2020, England/QEUH-9F319B/2020, England/QEUH-9F31AA/2020, England/QEUH-9F31B9/2020, England/QEUH-9F31C8/2020, England/QEUH-9F31D7/2020, England/QEUH-9F31E6/2020, England/QEUH-9F3210/2020, England/QEUH-9F322F/2020, England/QEUH-9F323E/2020, England/QEUH-9F326B/2020, England/QEUH-9F327A/2020, England/QEUH-9F3289/2020, England/QEUH-9F3298/2020, England/QEUH-9F330E/2020, England/QEUH-9F331D/2020, England/QEUH-9F332C/2020, England/QEUH-9F333B/2020, England/QEUH-9F334A/2020, England/QEUH-9F3359/2020, England/QEUH-9F3377/2020, England/QEUH-9F3386/2020, England/QEUH-9F3395/2020, England/QEUH-9F33A4/2020, England/QEUH-9F33B3/2020, England/QEUH-9F33C2/2020, England/QEUH-9F33E0/2020, England/QEUH-9F33FF/2020, England/QEUH-9F340B/2020, England/QEUH-9F341A/2020, England/QEUH-9F3429/2020, England/QEUH-9F3438/2020, England/QEUH-9F3447/2020, England/QEUH-9F3456/2020, England/QEUH-9F3465/2020, England/QEUH-9F3474/2020, England/QEUH-9F3483/2020, England/QEUH-9F3492/2020, England/QEUH-9F34A1/2020, England/QEUH-9F34B0/2020, England/QEUH-9F34CF/2020, England/QEUH-9F34DE/2020, England/QEUH-9F34ED/2020, England/QEUH-9F34FC/2020, England/QEUH-9F3508/2020, England/QEUH-9F3517/2020, England/QEUH-9F3535/2020, England/QEUH-9F3544/2020, England/QEUH-9F3553/2020, England/QEUH-9F3562/2020, England/QEUH-9F3571/2020, England/QEUH-9F3580/2020, England/QEUH-9F359F/2020, England/QEUH-9F35AE/2020, England/QEUH-9F35BD/2020, England/QEUH-9F35CC/2020, England/QEUH-9F35DB/2020, England/QEUH-9F35EA/2020, England/QEUH-9F35F9/2020, England/QEUH-9F3614/2020, England/QEUH-9F3623/2020, England/QEUH-9F3650/2020, England/QEUH-9F366F/2020, England/QEUH-9F368D/2020, England/QEUH-9F369C/2020, England/QEUH-9F36AB/2020, England/QEUH-9F36D8/2020, England/QEUH-9F36E7/2020, England/QEUH-9F36F6/2020, England/QEUH-9F3702/2020, England/QEUH-9F3720/2020, England/QEUH-9F373F/2020, England/QEUH-9F374E/2020, England/QEUH-9F375D/2020, England/QEUH-9F376C/2020, England/QEUH-9F377B/2020, England/QEUH-9F378A/2020, England/QEUH-9F37A8/2020, England/QEUH-9F37B7/2020, England/QEUH-9F37E4/2020, England/QEUH-9F37F3/2020, England/QEUH-9F380F/2020, England/QEUH-9F381E/2020, England/QEUH-9F382D/2020, England/QEUH-9F384B/2020, England/QEUH-9F385A/2020, England/QEUH-9F3878/2020, England/QEUH-9F3887/2020, England/QEUH-9F3896/2020, England/QEUH-9F38B4/2020, England/QEUH-9F38C3/2020, England/QEUH-9F38D2/2020, England/QEUH-9F38E1/2020, England/QEUH-9F38F0/2020, England/QEUH-9F391B/2020, England/QEUH-9F3948/2020, England/QEUH-9F3957/2020, England/QEUH-9F3975/2020, England/QEUH-9F3984/2020, England/QEUH-9F39A2/2020, England/QEUH-9F39B1/2020, England/QEUH-9F39C0/2020, England/QEUH-9F39DF/2020, England/QEUH-9F39EE/2020, England/QEUH-9F39FD/2020, England/QEUH-9F3A09/2020, England/QEUH-9F3A18/2020, England/QEUH-9F3A27/2020, England/QEUH-9F3A36/2020, England/QEUH-9F3A45/2020, England/QEUH-9F3A54/2020, England/QEUH-9F3A81/2020, England/QEUH-9F3AAF/2020, England/QEUH-9F3ACD/2020, England/QEUH-9F3ADC/2020, England/QEUH-9F3AEB/2020, England/QEUH-9F3AFA/2020, England/QEUH-9F3B06/2020, England/QEUH-9F3B15/2020, England/QEUH-9F3B33/2020, England/QEUH-9F3B42/2020, England/QEUH-9F3B51/2020, England/QEUH-9F3B7F/2020, England/QEUH-9F3B9D/2020, England/QEUH-9F3BBB/2020, England/QEUH-9F3BCA/2020, England/QEUH-9F3BD9/2020, England/QEUH-9F3BE8/2020, England/QEUH-9F3C03/2020, England/QEUH-9F3C21/2020, England/QEUH-9F3C30/2020, England/QEUH-9F3C4F/2020, England/QEUH-9F3C5E/2020, England/QEUH-9F3C6D/2020, England/QEUH-9F3C7C/2020, England/QEUH-9F3C8B/2020, England/QEUH-9F3C9A/2020, England/QEUH-9F3CA9/2020, England/QEUH-9F3CB8/2020, England/QEUH-9F3CD6/2020, England/QEUH-9F3CE5/2020, England/QEUH-9F3CF4/2020, England/QEUH-9F3D88/2020, England/QEUH-9F3D97/2020, England/QEUH-9F3DA6/2020, England/QEUH-9F3DC4/2020, England/QEUH-9F3DD3/2020, England/QEUH-9F3DF1/2020, England/QEUH-9F3E0D/2020, England/QEUH-9F3E1C/2020, England/QEUH-9F3E2B/2020, England/QEUH-9F3E3A/2020, England/QEUH-9F3E49/2020, England/QEUH-9F3E58/2020, England/QEUH-9F3E67/2020, England/QEUH-9F3E76/2020, England/QEUH-9F3E85/2020, England/QEUH-9F3E94/2020, England/QEUH-9F3EA3/2020, England/QEUH-9F3EB2/2020, England/QEUH-9F3EC1/2020, England/QEUH-9F3EEF/2020, England/QEUH-9F3F19/2020, England/QEUH-9F3F37/2020, England/QEUH-9F3F46/2020, England/QEUH-9F3F55/2020, England/QEUH-9F3F64/2020, England/QEUH-9F3F73/2020, England/QEUH-9F3FA0/2020, England/QEUH-9F3FDD/2020, England/QEUH-9F3FEC/2020, England/QEUH-9F3FFB/2020, England/QEUH-9F4006/2020, England/QEUH-9F4015/2020, England/QEUH-9F4024/2020, England/QEUH-9F4033/2020, England/QEUH-9F4042/2020, England/QEUH-9F4051/2020, England/QEUH-9F4060/2020, England/QEUH-9F407F/2020, England/QEUH-9F408E/2020, England/QEUH-9F409D/2020, England/QEUH-9F40AC/2020, England/QEUH-9F40BB/2020, England/QEUH-9F40CA/2020, England/QEUH-9F40D9/2020, England/QEUH-9F40E8/2020, England/QEUH-9F4112/2020, England/QEUH-9F4121/2020, England/QEUH-9F414F/2020, England/QEUH-9F415E/2020, England/QEUH-9F416D/2020, England/QEUH-9F417C/2020, England/QEUH-9F418B/2020, England/QEUH-9F419A/2020, England/QEUH-9F41A9/2020, England/QEUH-9F41B8/2020, England/QEUH-9F41E5/2020, England/QEUH-9F41F4/2020, England/QEUH-9F421F/2020, England/QEUH-9F423D/2020, England/QEUH-9F425B/2020, England/QEUH-9F426A/2020, England/QEUH-9F4288/2020, England/QEUH-9F42D3/2020, England/QEUH-9F42E2/2020, England/QEUH-9F42F1/2020, England/QEUH-9F430D/2020, England/QEUH-9F432B/2020, England/QEUH-9F433A/2020, England/QEUH-9F4349/2020, England/QEUH-9F4358/2020, England/QEUH-9F4367/2020, England/QEUH-9F4376/2020, England/QEUH-9F4385/2020, England/QEUH-9F43A3/2020, England/QEUH-9F4482/2020, England/QEUH-9F44A0/2020, England/QEUH-9F44BF/2020, England/QEUH-9F4561/2020, England/QEUH-9F4570/2020, England/QEUH-9F45AD/2020, England/QEUH-9F45CB/2020, England/QEUH-9F465F/2020, England/QEUH-9F473E/2020, England/QEUH-9F474D/2020, England/QEUH-9F475C/2020, England/QEUH-9F476B/2020, England/QEUH-9F477A/2020, England/QEUH-9F47A7/2020, England/QEUH-9F47B6/2020, England/QEUH-9F47C5/2020, England/QEUH-9F47D4/2020, England/QEUH-9F47E3/2020, England/QEUH-9F47F2/2020, England/QEUH-9F480E/2020, England/QEUH-9F481D/2020, England/QEUH-9F482C/2020, England/QEUH-9F483B/2020, England/QEUH-9F484A/2020, England/QEUH-9F4868/2020, England/QEUH-9F4877/2020, England/QEUH-9F4886/2020, England/QEUH-9F4895/2020, England/QEUH-9F48A4/2020, England/QEUH-9F48B3/2020, England/QEUH-9F48C2/2020, England/QEUH-9F48D1/2020, England/QEUH-9F48E0/2020, England/QEUH-9F48FF/2020, England/QEUH-9F490B/2020, England/QEUH-9F491A/2020, England/QEUH-9F4929/2020, England/QEUH-9F4938/2020, England/QEUH-9F4947/2020, England/QEUH-9F4956/2020, England/QEUH-9F4965/2020, England/QEUH-9F4974/2020, England/QEUH-9F4983/2020, England/QEUH-9F4992/2020, England/QEUH-9F49A1/2020, England/QEUH-9F49B0/2020, England/QEUH-9F49DE/2020, England/QEUH-9F49ED/2020, England/QEUH-9F4A08/2020, England/QEUH-9F4A80/2020, England/QEUH-9F4A9F/2020, England/QEUH-9F4AAE/2020, England/QEUH-9F4ABD/2020, England/QEUH-9F4ACC/2020, England/QEUH-9F4ADB/2020, England/QEUH-9F4B14/2020, England/QEUH-9F4B23/2020, England/QEUH-9F4B32/2020, England/QEUH-9F4B50/2020, England/QEUH-9F4B6F/2020, England/QEUH-9F4B8D/2020, England/QEUH-9F4B9C/2020, England/QEUH-9F4BAB/2020, England/QEUH-9F4BBA/2020, England/QEUH-9F4BC9/2020, England/QEUH-9F4BD8/2020, England/QEUH-9F4BF6/2020, England/QEUH-9F4C20/2020, England/QEUH-9F4C3F/2020, England/QEUH-9F4C4E/2020, England/QEUH-9F4C5D/2020, England/QEUH-9F4CF3/2020, England/QEUH-9F4D0F/2020, England/QEUH-9F4D1E/2020, England/QEUH-9F4D3C/2020, England/QEUH-9F4D5A/2020, England/QEUH-9F4D96/2020, England/QEUH-9F4DA5/2020, England/QEUH-9F4DB4/2020, England/QEUH-9F4E48/2020, England/QEUH-9F4E57/2020, England/QEUH-9F4E66/2020, England/QEUH-9F4E84/2020, England/QEUH-9F4EA2/2020, England/QEUH-9F4EB1/2020, England/QEUH-9F4EC0/2020, England/QEUH-9F4EDF/2020, England/QEUH-9F4EEE/2020, England/QEUH-9F4FEB/2020, England/QEUH-9F4FFA/2020, England/QEUH-9F5005/2020, England/QEUH-9F5014/2020, England/QEUH-9F5199/2020, England/QEUH-9F51C6/2020, England/QEUH-9F51D5/2020, England/QEUH-9F51E4/2020, England/QEUH-9F51F3/2020, England/QEUH-9F523C/2020, England/QEUH-9F524B/2020, England/QEUH-9F525A/2020, England/QEUH-9F5269/2020, England/QEUH-9F5278/2020, England/QEUH-9F5490/2020, England/QEUH-9F54BE/2020, England/QEUH-9F54CD/2020, England/QEUH-9F54EB/2020, England/QEUH-9F54FA/2020, England/QEUH-9F5506/2020, England/QEUH-9F5515/2020, England/QEUH-9F5524/2020, England/QEUH-9F5533/2020, England/QEUH-9F5542/2020, England/QEUH-9F5551/2020, England/QEUH-9F5560/2020, England/QEUH-9F557F/2020, England/QEUH-9F558E/2020, England/QEUH-9F559D/2020, England/QEUH-9F55BB/2020, England/QEUH-9F5612/2020, England/QEUH-9F5630/2020, England/QEUH-9F568B/2020, England/QEUH-9F569A/2020, England/QEUH-9F56A9/2020, England/QEUH-9F56B8/2020, England/QEUH-9F56D6/2020, England/QEUH-9F56E5/2020, England/QEUH-9F56F4/2020, England/QEUH-9F5700/2020, England/QEUH-9F571F/2020, England/QEUH-9F573D/2020, England/QEUH-9F574C/2020, England/QEUH-9F575B/2020, England/QEUH-9F576A/2020, England/QEUH-9F5779/2020, England/QEUH-9F5797/2020, England/QEUH-9F57A6/2020, England/QEUH-9F57B5/2020, England/QEUH-9F57C4/2020, England/QEUH-9F57D3/2020, England/QEUH-9F57E2/2020, England/QEUH-9F57F1/2020, England/QEUH-9F580D/2020, England/QEUH-9F581C/2020, England/QEUH-9F582B/2020, England/QEUH-9F583A/2020, England/QEUH-9F5849/2020, England/QEUH-9F5858/2020, England/QEUH-9F5867/2020, England/QEUH-9F5885/2020, England/QEUH-9F5894/2020, England/QEUH-9F58B2/2020, England/QEUH-9F58C1/2020, England/QEUH-9F58D0/2020, England/QEUH-9F58EF/2020, England/QEUH-9F58FE/2020, England/QEUH-9F590A/2020, England/QEUH-9F5919/2020, England/QEUH-9F5928/2020, England/QEUH-9F5937/2020, England/QEUH-9F5946/2020, England/QEUH-9F5955/2020, England/QEUH-9F5964/2020, England/QEUH-9F5973/2020, England/QEUH-9F5982/2020, England/QEUH-9F5991/2020, England/QEUH-9F59A0/2020, England/QEUH-9F5A07/2020, England/QEUH-9F5A16/2020, England/QEUH-9F5A25/2020, England/QEUH-9F5A34/2020, England/QEUH-9F5A43/2020, England/QEUH-9F5A52/2020, England/QEUH-9F5A61/2020, England/QEUH-9F5A70/2020, England/QEUH-9F5A9E/2020, England/QEUH-9F5ABC/2020, England/QEUH-9F5ACB/2020, England/QEUH-9F5ADA/2020, England/QEUH-9F5AE9/2020, England/QEUH-9F5AF8/2020, England/QEUH-9F5B04/2020, England/QEUH-9F5B13/2020, England/QEUH-9F5B31/2020, England/QEUH-9F5B40/2020, England/QEUH-9F5B5F/2020, England/QEUH-9F5B7D/2020, England/QEUH-9F5B8C/2020, England/QEUH-9F5B9B/2020, England/QEUH-9F5BAA/2020, England/QEUH-9F5BB9/2020, England/QEUH-9F5BC8/2020, England/QEUH-9F5BD7/2020, England/QEUH-9F5BE6/2020, England/QEUH-9F5C01/2020, England/QEUH-9F5C10/2020, England/QEUH-9F5C2F/2020, England/QEUH-9F5C4D/2020, England/QEUH-9F5C5C/2020, England/QEUH-9F5C6B/2020, England/QEUH-9F5C7A/2020, England/QEUH-9F5C89/2020, England/QEUH-9F5C98/2020, England/QEUH-9F5CB6/2020, England/QEUH-9F5CD4/2020, England/QEUH-9F5CE3/2020, England/QEUH-9F5CF2/2020, England/QEUH-9F5D0E/2020, England/QEUH-9F5D1D/2020, England/QEUH-9F5D2C/2020, England/QEUH-9F5D3B/2020, England/QEUH-9F5D4A/2020, England/QEUH-9F5D59/2020, England/QEUH-9F5D86/2020, England/QEUH-9F5D95/2020, England/QEUH-9F5DD1/2020, England/QEUH-9F5E1A/2020, England/QEUH-9F5E38/2020, England/QEUH-9F5E56/2020, England/QEUH-9F5E65/2020, England/QEUH-9F5E74/2020, England/QEUH-9F5E83/2020, England/QEUH-9F5E92/2020, England/QEUH-9F5ECF/2020, England/QEUH-9F5EDE/2020, England/QEUH-9F5EFC/2020, England/QEUH-9F5F08/2020, England/QEUH-9F5F26/2020, England/QEUH-9F5F35/2020, England/QEUH-9F5FEA/2020, England/QEUH-9F5FF9/2020, England/QEUH-9F6022/2020, England/QEUH-9F6031/2020, England/QEUH-9F6040/2020, England/QEUH-9F605F/2020, England/QEUH-9F606E/2020, England/QEUH-9F607D/2020, England/QEUH-9F608C/2020, England/QEUH-9F609B/2020, England/QEUH-9F60AA/2020, England/QEUH-9F60B9/2020, England/QEUH-9F60C8/2020, England/QEUH-9F60D7/2020, England/QEUH-9F60E6/2020, England/QEUH-9F60F5/2020, England/QEUH-9F6101/2020, England/QEUH-9F613E/2020, England/QEUH-9F621D/2020, England/QEUH-9F622C/2020, England/QEUH-9F623B/2020, England/QEUH-9F624A/2020, England/QEUH-9F6259/2020, England/QEUH-9F6268/2020, England/QEUH-9F6277/2020, England/QEUH-9F6295/2020, England/QEUH-9F62A4/2020, England/QEUH-9F62B3/2020, England/QEUH-9F62C2/2020, England/QEUH-9F62D1/2020, England/QEUH-9F62E0/2020, England/QEUH-9F62FF/2020, England/QEUH-9F631A/2020, England/QEUH-9F6329/2020, England/QEUH-9F6338/2020, England/QEUH-9F6347/2020, England/QEUH-9F6356/2020, England/QEUH-9F6365/2020, England/QEUH-9F6383/2020, England/QEUH-9F6392/2020, England/QEUH-9F63A1/2020, England/QEUH-9F63B0/2020, England/QEUH-9F63CF/2020, England/QEUH-9F63DE/2020, England/QEUH-9F63ED/2020, England/QEUH-9F63FC/2020, England/QEUH-9F6408/2020, England/QEUH-9F6417/2020, England/QEUH-9F6426/2020, England/QEUH-9F6435/2020, England/QEUH-9F6453/2020, England/QEUH-9F6462/2020, England/QEUH-9F64AE/2020, England/QEUH-9F64BD/2020, England/QEUH-9F64DB/2020, England/QEUH-9F64EA/2020, England/QEUH-9F64F9/2020, England/QEUH-9F6505/2020, England/QEUH-9F6514/2020, England/QEUH-9F65BA/2020, England/QEUH-9F65D8/2020, England/QEUH-9F6611/2020, England/QEUH-9F6620/2020, England/QEUH-9F663F/2020, England/QEUH-9F664E/2020, England/QEUH-9F665D/2020, England/QEUH-9F666C/2020, England/QEUH-9F667B/2020, England/QEUH-9F668A/2020, England/QEUH-9F6884/2020, England/QEUH-9F68A2/2020, England/QEUH-9F68C0/2020, England/QEUH-9F68DF/2020, England/QEUH-9F68EE/2020, England/QEUH-9F68FD/2020, England/QEUH-9F6909/2020, England/QEUH-9F6918/2020, England/QEUH-9F69DC/2020, England/QEUH-9F6A24/2020, England/QEUH-9F6A42/2020, England/QEUH-9F6A60/2020, England/QEUH-9F6A9D/2020, England/QEUH-9F6AAC/2020, England/QEUH-9F6AE8/2020, England/QEUH-9F716A/2020, England/QEUH-9F72D0/2020, England/QEUH-9F7425/2020, England/QEUH-9F7434/2020, England/QEUH-9F7443/2020, England/QEUH-9F7452/2020, England/QEUH-9F7461/2020, England/QEUH-9F7470/2020, England/QEUH-9F748F/2020, England/QEUH-9F749E/2020, England/QEUH-9F74BC/2020, England/QEUH-9F74CB/2020, England/QEUH-9F74DA/2020, England/QEUH-9F74E9/2020, England/QEUH-9F7504/2020, England/QEUH-9F7513/2020, England/QEUH-9F7522/2020, England/QEUH-9F7531/2020, England/QEUH-9F75C8/2020, England/QEUH-9F75D7/2020, England/QEUH-9F75E6/2020, England/QEUH-9F75F5/2020, England/QEUH-9F7601/2020, England/QEUH-9F762F/2020, England/QEUH-9F77FF/2020, England/QEUH-9F7847/2020, England/QEUH-9F7865/2020, England/QEUH-9F78A1/2020, England/QEUH-9F78ED/2020, England/QEUH-9F7908/2020, England/QEUH-9F7935/2020, England/QEUH-9F7944/2020, England/QEUH-9F7953/2020, England/QEUH-9F7A41/2020, England/QEUH-9F7A50/2020, England/QEUH-9F7A6F/2020, England/QEUH-9F7A7E/2020, England/QEUH-9F7A8D/2020, England/QEUH-9F7A9C/2020, England/QEUH-9F7AAB/2020, England/QEUH-9F7ABA/2020, England/QEUH-9F7AC9/2020, England/QEUH-9F7AD8/2020, England/QEUH-9F7AE7/2020, England/QEUH-9F7AF6/2020, England/QEUH-9F7B02/2020, England/QEUH-9F7B11/2020, England/QEUH-9F7B20/2020, England/QEUH-9F7B3F/2020, England/QEUH-9F7B4E/2020, England/QEUH-9F7B5D/2020, England/QEUH-9F7B6C/2020, England/QEUH-9F7B7B/2020, England/QEUH-9F7B8A/2020, England/QEUH-9F7B99/2020, England/QEUH-9F7BA8/2020, England/QEUH-9F7BB7/2020, England/QEUH-9F7BC6/2020, England/QEUH-9F7BD5/2020, England/QEUH-9F7BE4/2020, England/QEUH-9F7BF3/2020, England/QEUH-9F7C0F/2020, England/QEUH-9F7C1E/2020, England/QEUH-9F7C2D/2020, England/QEUH-9F7C3C/2020, England/QEUH-9F7C4B/2020, England/QEUH-9F7C5A/2020, England/QEUH-9F7C69/2020, England/QEUH-9F7C78/2020, England/QEUH-9F7C87/2020, England/QEUH-9F7C96/2020, England/QEUH-9F7CA5/2020, England/QEUH-9F7CB4/2020, England/QEUH-9F7CC3/2020, England/QEUH-9F7CD2/2020, England/QEUH-9F7CE1/2020, England/QEUH-9F7CF0/2020, England/QEUH-9F7D0C/2020, England/QEUH-9F7D1B/2020, England/QEUH-9F7D39/2020, England/QEUH-9F7D48/2020, England/QEUH-9F7D84/2020, England/QEUH-9F7D93/2020, England/QEUH-9F7DDF/2020, England/QEUH-9F7E09/2020, England/QEUH-9F7E27/2020, England/QEUH-9F7E36/2020, England/QEUH-9F7E45/2020, England/QEUH-9F7E54/2020, England/QEUH-9F7E63/2020, England/QEUH-9F7F51/2020, England/QEUH-9F7F60/2020, England/QEUH-9F7F7F/2020, England/QEUH-9F7F8E/2020, England/QEUH-9F7F9D/2020, England/QEUH-9F7FAC/2020, England/QEUH-9F7FBB/2020, England/QEUH-9F7FD9/2020, England/QEUH-9F7FE8/2020, England/QEUH-9F7FF7/2020, England/QEUH-9F8002/2020, England/QEUH-9F8011/2020, England/QEUH-9F8020/2020, England/QEUH-9F803F/2020, England/QEUH-9F804E/2020, England/QEUH-9F805D/2020, England/QEUH-9F814B/2020, England/QEUH-9F815A/2020, England/QEUH-9F81A5/2020, England/QEUH-9F81B4/2020, England/QEUH-9F81C3/2020, England/QEUH-9F81D2/2020, England/QEUH-9F81E1/2020, England/QEUH-9F81F0/2020, England/QEUH-9F820C/2020, England/QEUH-9F821B/2020, England/QEUH-9F822A/2020, England/QEUH-9F8239/2020, England/QEUH-9F8248/2020, England/QEUH-9F8257/2020, England/QEUH-9F8266/2020, England/QEUH-9F8275/2020, England/QEUH-9F8284/2020, England/QEUH-9F8293/2020, England/QEUH-9F82A2/2020, England/QEUH-9F82B1/2020, England/QEUH-9F82C0/2020, England/QEUH-9F82DF/2020, England/QEUH-9F82EE/2020, England/QEUH-9F82FD/2020, England/QEUH-9F8309/2020, England/QEUH-9F8318/2020, England/QEUH-9F8327/2020, England/QEUH-9F8336/2020, England/QEUH-9F8345/2020, England/QEUH-9F8354/2020, England/QEUH-9F8363/2020, England/QEUH-9F8372/2020, England/QEUH-9F83AF/2020, England/QEUH-9F83DC/2020, England/QEUH-9F8406/2020, England/QEUH-9F8433/2020, England/QEUH-9F8460/2020, England/QEUH-9F84D9/2020, England/QEUH-9F8512/2020, England/QEUH-9F857C/2020, England/QEUH-9F85C7/2020, England/QEUH-9F85D6/2020, England/QEUH-9F85E5/2020, England/QEUH-9F85F4/2020, England/QEUH-9F8600/2020, England/QEUH-9F861F/2020, England/QEUH-9F862E/2020, England/QEUH-9F863D/2020, England/QEUH-9F86B5/2020, England/QEUH-9F86C4/2020, England/QEUH-9F86D3/2020, England/QEUH-9F86E2/2020, England/QEUH-9F871C/2020, England/QEUH-9F873A/2020, England/QEUH-9F8767/2020, England/QEUH-9F8776/2020, England/QEUH-9F8785/2020, England/QEUH-9F8794/2020, England/QEUH-9F87A3/2020, England/QEUH-9F87B2/2020, England/QEUH-9F87C1/2020, England/QEUH-9F87D0/2020, England/QEUH-9F87EF/2020, England/QEUH-9F87FE/2020, England/QEUH-9F880A/2020, England/QEUH-9F8819/2020, England/QEUH-9F8828/2020, England/QEUH-9F8837/2020, England/QEUH-9F8846/2020, England/QEUH-9F8855/2020, England/QEUH-9F8873/2020, England/QEUH-9F8882/2020, England/QEUH-9F8891/2020, England/QEUH-9F88A0/2020, England/QEUH-9F88BF/2020, England/QEUH-9F88EC/2020, England/QEUH-9F88FB/2020, England/QEUH-9F8907/2020, England/QEUH-9F8916/2020, England/QEUH-9F8925/2020, England/QEUH-9F8934/2020, England/QEUH-9F8943/2020, England/QEUH-9F8952/2020, England/QEUH-9F8961/2020, England/QEUH-9F8970/2020, England/QEUH-9F898F/2020, England/QEUH-9F899E/2020, England/QEUH-9F89AD/2020, England/QEUH-9F89BC/2020, England/QEUH-9F89CB/2020, England/QEUH-9F89DA/2020, England/QEUH-9F89E9/2020, England/QEUH-9F89F8/2020, England/QEUH-9F8A04/2020, England/QEUH-9F8A13/2020, England/QEUH-9F8A22/2020, England/QEUH-9F8B89/2020, England/QEUH-9F8B98/2020, England/QEUH-9F8BA7/2020, England/QEUH-9F8BB6/2020, England/QEUH-9F8BD4/2020, England/QEUH-9F8BE3/2020, England/QEUH-9F8BF2/2020, England/QEUH-9F8C0E/2020, England/QEUH-9F8C1D/2020, England/QEUH-9F8C2C/2020, England/QEUH-9F8C3B/2020, England/QEUH-9F8C4A/2020, England/QEUH-9F8C59/2020, England/QEUH-9F8C68/2020, England/QEUH-9F8C77/2020, England/QEUH-9F8C86/2020, England/QEUH-9F8C95/2020, England/QEUH-9F8CA4/2020, England/QEUH-9F8CB3/2020, England/QEUH-9F8CC2/2020, England/QEUH-9F8CD1/2020, England/QEUH-9F8CE0/2020, England/QEUH-9F8CFF/2020, England/QEUH-9F8D0B/2020, England/QEUH-9F8D1A/2020, England/QEUH-9F8D29/2020, England/QEUH-9F8D38/2020, England/QEUH-9F8D47/2020, England/QEUH-9F8E08/2020, England/QEUH-9F8E17/2020, England/QEUH-9F8E35/2020, England/QEUH-9F8E53/2020, England/QEUH-9F8E62/2020, England/QEUH-9F8E71/2020, England/QEUH-9F902F/2020, England/QEUH-9F903E/2020, England/QEUH-9F904D/2020, England/QEUH-9F906B/2020, England/QEUH-9F907A/2020, England/QEUH-9F9089/2020, England/QEUH-9F9098/2020, England/QEUH-9F90A7/2020, England/QEUH-9F920B/2020, England/QEUH-9F921A/2020, England/QEUH-9F9229/2020, England/QEUH-9F9238/2020, England/QEUH-9F9247/2020, England/QEUH-9F9265/2020, England/QEUH-9F9292/2020, England/QEUH-9F92CF/2020, England/QEUH-9F92DE/2020, England/QEUH-9F92ED/2020, England/QEUH-9F92FC/2020, England/QEUH-9F9308/2020, England/QEUH-9F9317/2020, England/QEUH-9F9326/2020, England/QEUH-9F9335/2020, England/QEUH-9F9344/2020, England/QEUH-9F9362/2020, England/QEUH-9F9371/2020, England/QEUH-9F9380/2020, England/QEUH-9F93AE/2020, England/QEUH-9F93CC/2020, England/QEUH-9F93DB/2020, England/QEUH-9F93EA/2020, England/QEUH-9F93F9/2020, England/QEUH-9F9414/2020, England/QEUH-9F9423/2020, England/QEUH-9F9511/2020, England/QEUH-9F9520/2020, England/QEUH-9F953F/2020, England/QEUH-9F954E/2020, England/QEUH-9F955D/2020, England/QEUH-9F956C/2020, England/QEUH-9F957B/2020, England/QEUH-9F958A/2020, England/QEUH-9F9599/2020, England/QEUH-9F95A8/2020, England/QEUH-9F95B7/2020, England/QEUH-9F95C6/2020, England/QEUH-9F95D5/2020, England/QEUH-9F95E4/2020, England/QEUH-9F960F/2020, England/QEUH-9F961E/2020, England/QEUH-9F962D/2020, England/QEUH-9F963C/2020, England/QEUH-9F964B/2020, England/QEUH-9F965A/2020, England/QEUH-9F9669/2020, England/QEUH-9F9687/2020, England/QEUH-9F96A5/2020, England/QEUH-9F96B4/2020, England/QEUH-9F96C3/2020, England/QEUH-9F96D2/2020, England/QEUH-9F96E1/2020, England/QEUH-9F971B/2020, England/QEUH-9F972A/2020, England/QEUH-9F9739/2020, England/QEUH-9F9748/2020, England/QEUH-9F9757/2020, England/QEUH-9F9766/2020, England/QEUH-9F9775/2020, England/QEUH-9F9784/2020, England/QEUH-9F9793/2020, England/QEUH-9F97A2/2020, England/QEUH-9F97B1/2020, England/QEUH-9F97C0/2020, England/QEUH-9F97DF/2020, England/QEUH-9F97EE/2020, England/QEUH-9F9809/2020, England/QEUH-9F9818/2020, England/QEUH-9F9827/2020, England/QEUH-9F9845/2020, England/QEUH-9F9863/2020, England/QEUH-9F9872/2020, England/QEUH-9F9881/2020, England/QEUH-9F9890/2020, England/QEUH-9F98CD/2020, England/QEUH-9F98EB/2020, England/QEUH-9F98FA/2020, England/QEUH-9F9906/2020, England/QEUH-9F9924/2020, England/QEUH-9F9960/2020, England/QEUH-9F997F/2020, England/QEUH-9F99CA/2020, England/QEUH-9F99E8/2020, England/QEUH-9F9A4F/2020, England/QEUH-9F9A6D/2020, England/QEUH-9F9A7C/2020, England/QEUH-9F9A8B/2020, England/QEUH-9F9C1C/2020, England/QEUH-9F9CA3/2020, England/QEUH-9F9CB2/2020, England/QEUH-9F9CC1/2020, England/QEUH-9F9CD0/2020, England/QEUH-9FA307/2020, England/QEUH-9FA316/2020, England/QEUH-9FA325/2020, England/QEUH-9FA334/2020, England/QEUH-9FA352/2020, England/QEUH-9FA361/2020, England/QEUH-9FA370/2020, England/QEUH-9FA39E/2020, England/QEUH-9FA3DA/2020, England/QEUH-9FA3E9/2020, England/QEUH-9FA3F8/2020, England/QEUH-9FA404/2020, England/QEUH-9FA413/2020, England/QEUH-9FA422/2020, England/QEUH-9FA440/2020, England/QEUH-9FA45F/2020, England/QEUH-9FA46E/2020, England/QEUH-9FA47D/2020, England/QEUH-9FA48C/2020, England/QEUH-9FA49B/2020, England/QEUH-9FA4B9/2020, England/QEUH-9FA4C8/2020, England/QEUH-9FA4E6/2020, England/QEUH-9FA4F5/2020, England/QEUH-9FA501/2020, England/QEUH-9FA510/2020, England/QEUH-9FA52F/2020, England/QEUH-9FA53E/2020, England/QEUH-9FA54D/2020, England/QEUH-9FA55C/2020, England/QEUH-9FA56B/2020, England/QEUH-9FA57A/2020, England/QEUH-9FA589/2020, England/QEUH-9FA5A7/2020, England/QEUH-9FA5C5/2020, England/QEUH-9FA5D4/2020, England/QEUH-9FA5E3/2020, England/QEUH-9FA5F2/2020, England/QEUH-9FA60E/2020, England/QEUH-9FA61D/2020, England/QEUH-9FA62C/2020, England/QEUH-9FA63B/2020, England/QEUH-9FA64A/2020, England/QEUH-9FA659/2020, England/QEUH-9FA668/2020, England/QEUH-9FA677/2020, England/QEUH-9FA686/2020, England/QEUH-9FA695/2020, England/QEUH-9FA6A4/2020, England/QEUH-9FA6B3/2020, England/QEUH-9FA6C2/2020, England/QEUH-9FA6D1/2020, England/QEUH-9FA6E0/2020, England/QEUH-9FA6FF/2020, England/QEUH-9FA70B/2020, England/QEUH-9FA71A/2020, England/QEUH-9FA729/2020, England/QEUH-9FA738/2020, England/QEUH-9FA747/2020, England/QEUH-9FA756/2020, England/QEUH-9FA765/2020, England/QEUH-9FA774/2020, England/QEUH-9FA792/2020, England/QEUH-9FA7A1/2020, England/QEUH-9FA7B0/2020, England/QEUH-9FA7CF/2020, England/QEUH-9FA7DE/2020, England/QEUH-9FA7FC/2020, England/QEUH-9FA817/2020, England/QEUH-9FA826/2020, England/QEUH-9FA835/2020, England/QEUH-9FA844/2020, England/QEUH-9FA853/2020, England/QEUH-9FA871/2020, England/QEUH-9FA880/2020, England/QEUH-9FA89F/2020, England/QEUH-9FA8AE/2020, England/QEUH-9FA8BD/2020, England/QEUH-9FA8CC/2020, England/QEUH-9FA8DB/2020, England/QEUH-9FA8F9/2020, England/QEUH-9FA923/2020, England/QEUH-9FAA11/2020, England/QEUH-9FAA3F/2020, England/QEUH-9FAA4E/2020, England/QEUH-9FAA5D/2020, England/QEUH-9FAA6C/2020, England/QEUH-9FAA7B/2020, England/QEUH-9FAA8A/2020, England/QEUH-9FAAA8/2020, England/QEUH-9FAAB7/2020, England/QEUH-9FAAC6/2020, England/QEUH-9FAAD5/2020, England/QEUH-9FAAF3/2020, England/QEUH-9FAB1E/2020, England/QEUH-9FAB3C/2020, England/QEUH-9FAB4B/2020, England/QEUH-9FAB5A/2020, England/QEUH-9FAB69/2020, England/QEUH-9FAB87/2020, England/QEUH-9FAB96/2020, England/QEUH-9FABA5/2020, England/QEUH-9FABB4/2020, England/QEUH-9FABC3/2020, England/QEUH-9FABD2/2020, England/QEUH-9FABE1/2020, England/QEUH-9FABF0/2020, England/QEUH-9FAC0C/2020, England/QEUH-9FAC1B/2020, England/QEUH-9FAC2A/2020, England/QEUH-9FAC39/2020, England/QEUH-9FAC48/2020, England/QEUH-9FAC57/2020, England/QEUH-9FAC66/2020, England/QEUH-9FAC75/2020, England/QEUH-9FAC84/2020, England/QEUH-9FAC93/2020, England/QEUH-9FACB1/2020, England/QEUH-9FACC0/2020, England/QEUH-9FACDF/2020, England/QEUH-9FACEE/2020, England/QEUH-9FAD09/2020, England/QEUH-9FAD18/2020, England/QEUH-9FAD27/2020, England/QEUH-9FAD36/2020, England/QEUH-9FAD45/2020, England/QEUH-9FAD54/2020, England/QEUH-9FAD63/2020, England/QEUH-9FAD72/2020, England/QEUH-9FAD81/2020, England/QEUH-9FADAF/2020, England/QEUH-9FADBE/2020, England/QEUH-9FADDC/2020, England/QEUH-9FADEB/2020, England/QEUH-9FADFA/2020, England/QEUH-9FAE06/2020, England/QEUH-9FAE15/2020, England/QEUH-9FAE24/2020, England/QEUH-9FAE33/2020, England/QEUH-9FAE42/2020, England/QEUH-9FAE51/2020, England/QEUH-9FAE60/2020, England/QEUH-9FAE7F/2020, England/QEUH-9FAE8E/2020, England/QEUH-9FAE9D/2020, England/QEUH-9FAEAC/2020, England/QEUH-9FAEBB/2020, England/QEUH-9FAECA/2020, England/QEUH-9FAEE8/2020, England/QEUH-9FAEF7/2020, England/QEUH-9FAF03/2020, England/QEUH-9FAF12/2020, England/QEUH-9FAF21/2020, England/QEUH-9FAF30/2020, England/QEUH-9FAF5E/2020, England/QEUH-9FAF6D/2020, England/QEUH-9FAF7C/2020, England/QEUH-9FAFA9/2020, England/QEUH-9FAFB8/2020, England/QEUH-9FAFC7/2020, England/QEUH-9FAFD6/2020, England/QEUH-9FAFE5/2020, England/QEUH-9FAFF4/2020, England/QEUH-9FB00F/2020, England/QEUH-9FB01E/2020, England/QEUH-9FB02D/2020, England/QEUH-9FB03C/2020, England/QEUH-9FB04B/2020, England/QEUH-9FB069/2020, England/QEUH-9FB078/2020, England/QEUH-9FB087/2020, England/QEUH-9FB096/2020, England/QEUH-9FB0A5/2020, England/QEUH-9FB0C3/2020, England/QEUH-9FB0D2/2020, England/QEUH-9FB0E1/2020, England/QEUH-9FB0F0/2020, England/QEUH-9FB10C/2020, England/QEUH-9FB11B/2020, England/QEUH-9FB12A/2020, England/QEUH-9FB139/2020, England/QEUH-9FB157/2020, England/QEUH-9FB166/2020, England/QEUH-9FB184/2020, England/QEUH-9FB1B1/2020, England/QEUH-9FB1C0/2020, England/QEUH-9FB209/2020, England/QEUH-9FB227/2020, England/QEUH-9FB263/2020, England/QEUH-9FB272/2020, England/QEUH-9FB281/2020, England/QEUH-9FB290/2020, England/QEUH-9FB2AF/2020, England/QEUH-9FB2BE/2020, England/QEUH-9FB2CD/2020, England/QEUH-9FB2DC/2020, England/QEUH-9FB2EB/2020, England/QEUH-9FB306/2020, England/QEUH-9FB315/2020, England/QEUH-9FB324/2020, England/QEUH-9FB333/2020, England/QEUH-9FB342/2020, England/QEUH-9FB360/2020, England/QEUH-9FB3D9/2020, England/QEUH-9FB4B8/2020, England/QEUH-9FB4C7/2020, England/QEUH-9FB4D6/2020, England/QEUH-9FB4E5/2020, England/QEUH-9FB4F4/2020, England/QEUH-9FB55B/2020, England/QEUH-9FB56A/2020, England/QEUH-9FB579/2020, England/QEUH-9FB588/2020, England/QEUH-9FB649/2020, England/QEUH-9FF108/2020, England/QEUH-9FF117/2020, England/QEUH-9FF126/2020, England/QEUH-9FF135/2020, England/QEUH-9FF144/2020, England/QEUH-9FF153/2020, England/QEUH-9FF162/2020, England/QEUH-9FF171/2020, England/QEUH-9FF180/2020, England/QEUH-9FF19F/2020, England/QEUH-9FF1AE/2020, England/QEUH-9FF1BD/2020, England/QEUH-9FF1CC/2020, England/QEUH-9FF1DB/2020, England/QEUH-9FF1EA/2020, England/QEUH-9FF1F9/2020, England/QEUH-9FF205/2020, England/QEUH-9FF214/2020, England/QEUH-9FF223/2020, England/QEUH-9FF232/2020, England/QEUH-9FF241/2020, England/QEUH-9FF250/2020, England/QEUH-9FF26F/2020, England/QEUH-9FF28D/2020, England/QEUH-9FF29C/2020, England/QEUH-9FF2AB/2020, England/QEUH-9FF2BA/2020, England/QEUH-9FF2C9/2020, England/QEUH-9FF2D8/2020, England/QEUH-9FF2E7/2020, England/QEUH-9FF2F6/2020, England/QEUH-9FF302/2020, England/QEUH-9FF311/2020, England/QEUH-9FF320/2020, England/QEUH-9FF33F/2020, England/QEUH-9FF35D/2020, England/QEUH-9FF36C/2020, England/QEUH-9FF37B/2020, England/QEUH-9FF38A/2020, England/QEUH-9FF399/2020, England/QEUH-9FF3A8/2020, England/QEUH-9FF3B7/2020, England/QEUH-9FF3C6/2020, England/QEUH-9FF3E4/2020, England/QEUH-9FF3F3/2020, England/QEUH-9FF41E/2020, England/QEUH-9FF42D/2020, England/QEUH-9FF43C/2020, England/QEUH-9FF44B/2020, England/QEUH-9FF45A/2020, England/QEUH-9FF469/2020, England/QEUH-9FF487/2020, England/QEUH-9FF496/2020, England/QEUH-9FF4A5/2020, England/QEUH-9FF4B4/2020, England/QEUH-9FF4C3/2020, England/QEUH-9FF4D2/2020, England/QEUH-9FF4E1/2020, England/QEUH-9FF4F0/2020, England/QEUH-9FF50C/2020, England/QEUH-9FF51B/2020, England/QEUH-9FF539/2020, England/QEUH-9FF548/2020, England/QEUH-9FF557/2020, England/QEUH-9FF566/2020, England/QEUH-9FF575/2020, England/QEUH-9FF584/2020, England/QEUH-9FF593/2020, England/QEUH-9FF5B1/2020, England/QEUH-9FF5C0/2020, England/QEUH-9FF5DF/2020, England/QEUH-9FF5EE/2020, England/QEUH-9FF5FD/2020, England/QEUH-9FF609/2020, England/QEUH-9FF618/2020, England/QEUH-9FF627/2020, England/QEUH-9FF636/2020, England/QEUH-9FF654/2020, England/QEUH-9FF6DC/2020, England/QEUH-9FF6EB/2020, England/QEUH-9FF6FA/2020, England/QEUH-9FF706/2020, England/QEUH-9FF724/2020, England/QEUH-9FF733/2020, England/QEUH-9FF742/2020, England/QEUH-9FF751/2020, England/QEUH-9FF812/2020, England/QEUH-9FF821/2020, England/QEUH-9FF830/2020, England/QEUH-9FF84F/2020, England/QEUH-9FF87C/2020, England/QEUH-9FF88B/2020, England/QEUH-9FF89A/2020, England/QEUH-9FF8A9/2020, England/QEUH-9FF8B8/2020, England/QEUH-9FF8C7/2020, England/QEUH-9FF8D6/2020, England/QEUH-9FF8E5/2020, England/QEUH-9FF8F4/2020, England/QEUH-9FF900/2020, England/QEUH-9FF91F/2020, England/QEUH-9FF92E/2020, England/QEUH-9FF93D/2020, England/QEUH-9FF94C/2020, England/QEUH-9FF95B/2020, England/QEUH-9FF96A/2020, England/QEUH-9FF979/2020, England/QEUH-9FF988/2020, England/QEUH-9FF997/2020, England/QEUH-9FF9A6/2020, England/QEUH-9FF9B5/2020, England/QEUH-9FF9E2/2020, England/QEUH-9FFA2B/2020, England/QEUH-9FFA49/2020, England/QEUH-9FFA58/2020, England/QEUH-9FFA76/2020, England/QEUH-9FFA94/2020, England/QEUH-9FFAA3/2020, England/QEUH-9FFAB2/2020, England/QEUH-9FFAC1/2020, England/QEUH-9FFAEF/2020, England/QEUH-9FFAFE/2020, England/QEUH-9FFB0A/2020, England/QEUH-9FFB19/2020, England/QEUH-9FFB28/2020, England/QEUH-9FFB46/2020, England/QEUH-9FFB55/2020, England/QEUH-9FFB73/2020, England/QEUH-9FFB82/2020, England/QEUH-9FFB91/2020, England/QEUH-9FFBA0/2020, England/QEUH-9FFBBF/2020, England/QEUH-9FFBCE/2020, England/QEUH-9FFBDD/2020, England/QEUH-9FFBEC/2020, England/QEUH-9FFBFB/2020, England/QEUH-9FFC07/2020, England/QEUH-9FFC25/2020, England/QEUH-9FFC34/2020, England/QEUH-9FFC43/2020, England/QEUH-9FFC52/2020, England/QEUH-9FFC61/2020, England/QEUH-9FFC8F/2020, England/QEUH-9FFC9E/2020, England/QEUH-9FFCCB/2020, England/QEUH-9FFCF8/2020, England/QEUH-9FFD04/2020, England/QEUH-9FFD13/2020, England/QEUH-9FFD22/2020, England/QEUH-9FFD31/2020, England/QEUH-9FFD40/2020, England/QEUH-9FFD5F/2020, England/QEUH-9FFD6E/2020, England/QEUH-9FFD7D/2020, England/QEUH-9FFD8C/2020, England/QEUH-9FFD9B/2020, England/QEUH-9FFDAA/2020, England/QEUH-9FFDB9/2020, England/QEUH-9FFDC8/2020, England/QEUH-9FFDD7/2020, England/QEUH-9FFDE6/2020, England/QEUH-9FFDF5/2020, England/QEUH-9FFE01/2020, England/QEUH-9FFF3B/2020, England/QEUH-9FFF4A/2020, England/QEUH-9FFF59/2020, England/QEUH-9FFF68/2020, England/QEUH-9FFF77/2020, England/QEUH-9FFF86/2020, England/QEUH-9FFF95/2020, England/QEUH-9FFFA4/2020, England/QEUH-9FFFB3/2020, England/QEUH-9FFFC2/2020, England/QEUH-9FFFD1/2020, England/QEUH-9FFFE0/2020, England/QEUH-9FFFFF/2020, England/QEUH-A00006/2020, England/QEUH-A00015/2020, England/QEUH-A00024/2020, England/QEUH-A00033/2020, England/QEUH-A00042/2020, England/QEUH-A00051/2020, England/QEUH-A00060/2020, England/QEUH-A0007F/2020, England/QEUH-A0008E/2020, England/QEUH-A0009D/2020, England/QEUH-A000BB/2020, England/QEUH-A000CA/2020, England/QEUH-A000D9/2020, England/QEUH-A000E8/2020, England/QEUH-A000F7/2020, England/QEUH-A00103/2020, England/QEUH-A00112/2020, England/QEUH-A00121/2020, England/QEUH-A00130/2020, England/QEUH-A0015E/2020, England/QEUH-A0018B/2020, England/QEUH-A0019A/2020, England/QEUH-A001A9/2020, England/QEUH-A001C7/2020, England/QEUH-A001D6/2020, England/QEUH-A001E5/2020, England/QEUH-A00200/2020, England/QEUH-A0021F/2020, England/QEUH-A0022E/2020, England/QEUH-A0023D/2020, England/QEUH-A0024C/2020, England/QEUH-A0025B/2020, England/QEUH-A0026A/2020, England/QEUH-A00288/2020, England/QEUH-A00297/2020, England/QEUH-A002A6/2020, England/QEUH-A002B5/2020, England/QEUH-A002C4/2020, England/QEUH-A002D3/2020, England/QEUH-A002E2/2020, England/QEUH-A002F1/2020, England/QEUH-A0030D/2020, England/QEUH-A0031C/2020, England/QEUH-A0032B/2020, England/QEUH-A0033A/2020, England/QEUH-A00349/2020, England/QEUH-A00358/2020, England/QEUH-A00367/2020, England/QEUH-A003EF/2020, England/QEUH-A00419/2020, England/QEUH-A00428/2020, England/QEUH-A00437/2020, England/QEUH-A00446/2020, England/QEUH-A00455/2020, England/QEUH-A00464/2020, England/QEUH-A00473/2020, England/QEUH-A00482/2020, England/QEUH-A00491/2020, England/QEUH-A004A0/2020, England/QEUH-A004BF/2020, England/QEUH-A004CE/2020, England/QEUH-A004DD/2020, England/QEUH-A004EC/2020, England/QEUH-A00570/2020, England/QEUH-A00613/2020, England/QEUH-A00631/2020, England/QEUH-A0065F/2020, England/QEUH-A0067D/2020, England/QEUH-A006AA/2020, England/QEUH-A006B9/2020, England/QEUH-A006F5/2020, England/QEUH-A00710/2020, England/QEUH-A0072F/2020, England/QEUH-A0073E/2020, England/QEUH-A0074D/2020, England/QEUH-A0077A/2020, England/QEUH-A0080E/2020, England/QEUH-A0081D/2020, England/QEUH-A0083B/2020, England/QEUH-A0084A/2020, England/QEUH-A00859/2020, England/QEUH-A00868/2020, England/QEUH-A00877/2020, England/QEUH-A00886/2020, England/QEUH-A00895/2020, England/QEUH-A008A4/2020, England/QEUH-A008B3/2020, England/QEUH-A008D1/2020, England/QEUH-A008E0/2020, England/QEUH-A008FF/2020, England/QEUH-A0091A/2020, England/QEUH-A00929/2020, England/QEUH-A00938/2020, England/QEUH-A00947/2020, England/QEUH-A00956/2020, England/QEUH-A00974/2020, England/QEUH-A00983/2020, England/QEUH-A0AA95/2020, England/QEUH-A0AAA4/2020, England/QEUH-A0AAC2/2020, England/QEUH-A0AAD1/2020, England/QEUH-A0AAE0/2020, England/QEUH-A0AAFF/2020, England/QEUH-A0AB0B/2020, England/QEUH-A0AB29/2020, England/QEUH-A0AB47/2020, England/QEUH-A0AB56/2020, England/QEUH-A0AB65/2020, England/QEUH-A0AB74/2020, England/QEUH-A0ABED/2020, England/QEUH-A0AC08/2020, England/QEUH-A0AC17/2020, England/QEUH-A0AC26/2020, England/QEUH-A0AC35/2020, England/QEUH-A0AC44/2020, England/QEUH-A0AC53/2020, England/QEUH-A0AC62/2020, England/QEUH-A0AC71/2020, England/QEUH-A0AC80/2020, England/QEUH-A0ACAE/2020, England/QEUH-A0ACBD/2020, England/QEUH-A0ACCC/2020, England/QEUH-A0ACDB/2020, England/QEUH-A0ACEA/2020, England/QEUH-A0ACF9/2020, England/QEUH-A0AD05/2020, England/QEUH-A0AD14/2020, England/QEUH-A0AD23/2020, England/QEUH-A0AD32/2020, England/QEUH-A0AD41/2020, England/QEUH-A0AD6F/2020, England/QEUH-A0AD7E/2020, England/QEUH-A0AD9C/2020, England/QEUH-A0ADAB/2020, England/QEUH-A0AE7B/2020, England/QEUH-A0AE99/2020, England/QEUH-A0AEB7/2020, England/QEUH-A0AED5/2020, England/QEUH-A0AEE4/2020, England/QEUH-A0AEF3/2020, England/QEUH-A0AF0F/2020, England/QEUH-A0AF1E/2020, England/QEUH-A0AF2D/2020, England/QEUH-A0AF3C/2020, England/QEUH-A0AF4B/2020, England/QEUH-A0AF5A/2020, England/QEUH-A0AF69/2020, England/QEUH-A0AF78/2020, England/QEUH-A0AF87/2020, England/QEUH-A0AF96/2020, England/QEUH-A0AFA5/2020, England/QEUH-A0AFB4/2020, England/QEUH-A0B00B/2020, England/QEUH-A0B01A/2020, England/QEUH-A0B029/2020, England/QEUH-A0B038/2020, England/QEUH-A0B047/2020, England/QEUH-A0B056/2020, England/QEUH-A0B065/2020, England/QEUH-A0B074/2020, England/QEUH-A0B083/2020, England/QEUH-A0B092/2020, England/QEUH-A0B0A1/2020, England/QEUH-A0B0B0/2020, England/QEUH-A0B0CF/2020, England/QEUH-A0B0DE/2020, England/QEUH-A0B0ED/2020, England/QEUH-A0B108/2020, England/QEUH-A0B126/2020, England/QEUH-A0B135/2020, England/QEUH-A0B144/2020, England/QEUH-A0B153/2020, England/QEUH-A0B162/2020, England/QEUH-A0B171/2020, England/QEUH-A0B180/2020, England/QEUH-A0B19F/2020, England/QEUH-A0B1AE/2020, England/QEUH-A0B1BD/2020, England/QEUH-A0B1DB/2020, England/QEUH-A0B1EA/2020, England/QEUH-A0B205/2020, England/QEUH-A0B214/2020, England/QEUH-A0B223/2020, England/QEUH-A0B232/2020, England/QEUH-A0B241/2020, England/QEUH-A0B250/2020, England/QEUH-A0B27E/2020, England/QEUH-A0B2AB/2020, England/QEUH-A0B2BA/2020, England/QEUH-A0B2E7/2020, England/QEUH-A0B2F6/2020, England/QEUH-A0B311/2020, England/QEUH-A0B33F/2020, England/QEUH-A0B34E/2020, England/QEUH-A0B36C/2020, England/QEUH-A0B37B/2020, England/QEUH-A0B3C6/2020, England/QEUH-A0B3D5/2020, England/QEUH-A0B3F3/2020, England/QEUH-A0B41E/2020, England/QEUH-A0B43C/2020, England/QEUH-A0B44B/2020, England/QEUH-A0B45A/2020, England/QEUH-A0B469/2020, England/QEUH-A0B478/2020, England/QEUH-A0B4E1/2020, England/QEUH-A0B4F0/2020, England/QEUH-A0B51B/2020, England/QEUH-A0B52A/2020, England/QEUH-A0B584/2020, England/QEUH-A0B5A2/2020, England/QEUH-A0B5FD/2020, England/QEUH-A0B618/2020, England/QEUH-A0B636/2020, England/QEUH-A0B645/2020, England/QEUH-A0B654/2020, England/QEUH-A0B663/2020, England/QEUH-A0B672/2020, England/QEUH-A0B681/2020, England/QEUH-A0B690/2020, England/QEUH-A0B6AF/2020, England/QEUH-A0B6CD/2020, England/QEUH-A0B6EB/2020, England/QEUH-A0B6FA/2020, England/QEUH-A0B715/2020, England/QEUH-A0B733/2020, England/QEUH-A0B742/2020, England/QEUH-A0B751/2020, England/QEUH-A0B7E8/2020, England/QEUH-A0B830/2020, England/QEUH-A0B8A9/2020, England/QEUH-A0B8C7/2020, England/QEUH-A0B94C/2020, England/QEUH-A0B95B/2020, England/QEUH-A0B988/2020, England/QEUH-A0B997/2020, England/QEUH-A0B9A6/2020, England/QEUH-A0B9B5/2020, England/QEUH-A0B9C4/2020, England/QEUH-A0B9D3/2020, England/QEUH-A0B9E2/2020, England/QEUH-A0B9F1/2020, England/QEUH-A0BA0D/2020, England/QEUH-A0BA1C/2020, England/QEUH-A0BA2B/2020, England/QEUH-A0BA3A/2020, England/QEUH-A0BA49/2020, England/QEUH-A0BA58/2020, England/QEUH-A0BA67/2020, England/QEUH-A0BA76/2020, England/QEUH-A0BA85/2020, England/QEUH-A0BA94/2020, England/QEUH-A0BAA3/2020, England/QEUH-A0BAB2/2020, England/QEUH-A0BAC1/2020, England/QEUH-A0BAD0/2020, England/QEUH-A0BAEF/2020, England/QEUH-A0BAFE/2020, England/QEUH-A0BB55/2020, England/QEUH-A0BB64/2020, England/QEUH-A0BB73/2020, England/QEUH-A0BB82/2020, England/QEUH-A0BB91/2020, England/QEUH-A0BBBF/2020, England/QEUH-A0BBCE/2020, England/QEUH-A0BBDD/2020, England/QEUH-A0BBEC/2020, England/QEUH-A0BC07/2020, England/QEUH-A0BC25/2020, England/QEUH-A0BDB9/2020, England/QEUH-A0BDC8/2020, England/QEUH-A0BDD7/2020, England/QEUH-A0BDE6/2020, England/QEUH-A0BDF5/2020, England/QEUH-A0BE01/2020, England/QEUH-A0BE10/2020, England/QEUH-A0BE2F/2020, England/QEUH-A0BE4D/2020, England/QEUH-A0BE6B/2020, England/QEUH-A0BE7A/2020, England/QEUH-A0BE89/2020, England/QEUH-A0BE98/2020, England/QEUH-A0BEA7/2020, England/QEUH-A0BEB6/2020, England/QEUH-A0BF4A/2020, England/QEUH-A0BF68/2020, England/QEUH-A0BF77/2020, England/QEUH-A0BF86/2020, England/QEUH-A0BF95/2020, England/QEUH-A0BFA4/2020, England/QEUH-A0BFB3/2020, England/QEUH-A0BFC2/2020, England/QEUH-A0BFD1/2020, England/QEUH-A0BFE0/2020, England/QEUH-A0BFFF/2020, England/QEUH-A0C00A/2020, England/QEUH-A0C019/2020, England/QEUH-A0C037/2020, England/QEUH-A0C046/2020, England/QEUH-A0C055/2020, England/QEUH-A0C064/2020, England/QEUH-A0C073/2020, England/QEUH-A0C082/2020, England/QEUH-A0C0A0/2020, England/QEUH-A0C27D/2020, England/QEUH-A0C2D7/2020, England/QEUH-A0C2F5/2020, England/QEUH-A0C32F/2020, England/QEUH-A0C34D/2020, England/QEUH-A0C389/2020, England/QEUH-A0C398/2020, England/QEUH-A0C3A7/2020, England/QEUH-A0C811/2020, England/QEUH-A0C820/2020, England/QEUH-A0C83F/2020, England/QEUH-A0C84E/2020, England/QEUH-A0C85D/2020, England/QEUH-A0C86C/2020, England/QEUH-A0C87B/2020, England/QEUH-A0C88A/2020, England/QEUH-A0C899/2020, England/QEUH-A0C8A8/2020, England/QEUH-A0C8B7/2020, England/QEUH-A0C8C6/2020, England/QEUH-A0C8D5/2020, England/QEUH-A0C8E4/2020, England/QEUH-A0C8F3/2020, England/QEUH-A0C90F/2020, England/QEUH-A0C91E/2020, England/QEUH-A1DA35/2020, England/QEUH-A1DA53/2020, England/QEUH-A1DA62/2020, England/QEUH-A1DA71/2020, England/QEUH-A1DA80/2020, England/QEUH-A1DA9F/2020, England/QEUH-A1DAAE/2020, England/QEUH-A1DACC/2020, England/QEUH-A1DADB/2020, England/QEUH-A1DAEA/2020, England/QEUH-A1DAF9/2020, England/QEUH-A1DB05/2020, England/QEUH-A1DB14/2020, England/QEUH-A1DB23/2020, England/QEUH-A1DB41/2020, England/QEUH-A1DB50/2020, England/QEUH-A1DB6F/2020, England/QEUH-A1DBD8/2020, England/QEUH-A1DBE7/2020, England/QEUH-A1DBF6/2020, England/QEUH-A1DC02/2020, England/QEUH-A1DC11/2020, England/QEUH-A1DC20/2020, England/QEUH-A1DC3F/2020, England/QEUH-A1DC4E/2020, England/QEUH-A1DC5D/2020, England/QEUH-A1DC6C/2020, England/QEUH-A1DC8A/2020, England/QEUH-A1DC99/2020, England/QEUH-A1DCA8/2020, England/QEUH-A1DCB7/2020, England/QEUH-A1DCC6/2020, England/QEUH-A1DCD5/2020, England/QEUH-A1DCE4/2020, England/QEUH-A1DCF3/2020, England/QEUH-A1DD0F/2020, England/QEUH-A1DD2D/2020, England/QEUH-A1DD69/2020, England/QEUH-A1DDB4/2020, England/QEUH-A1DDC3/2020, England/QEUH-A1DDD2/2020, England/QEUH-A1DDE1/2020, England/QEUH-A1DDF0/2020, England/QEUH-A1DE1B/2020, England/QEUH-A1DE2A/2020, England/QEUH-A1DE39/2020, England/QEUH-A1DE48/2020, England/QEUH-A1DE57/2020, England/QEUH-A1DE66/2020, England/QEUH-A1DE75/2020, England/QEUH-A1DE84/2020, England/QEUH-A1DE93/2020, England/QEUH-A1DEA2/2020, England/QEUH-A1DEB1/2020, England/QEUH-A1DEC0/2020, England/QEUH-A1DEDF/2020, England/QEUH-A1DEEE/2020, England/QEUH-A1DF09/2020, England/QEUH-A1DF18/2020, England/QEUH-A1DF27/2020, England/QEUH-A1DF36/2020, England/QEUH-A1DF45/2020, England/QEUH-A1DF54/2020, England/QEUH-A1DF63/2020, England/QEUH-A1DF72/2020, England/QEUH-A1DF81/2020, England/QEUH-A1DF90/2020, England/QEUH-A1DFAF/2020, England/QEUH-A1DFBE/2020, England/QEUH-A1DFCD/2020, England/QEUH-A1DFDC/2020, England/QEUH-A1DFEB/2020, England/QEUH-A1DFFA/2020, England/QEUH-A1E005/2020, England/QEUH-A1E014/2020, England/QEUH-A1E023/2020, England/QEUH-A1E102/2020, England/QEUH-A1E13F/2020, England/QEUH-A1E14E/2020, England/QEUH-A1E15D/2020, England/QEUH-A1E16C/2020, England/QEUH-A1E17B/2020, England/QEUH-A1E18A/2020, England/QEUH-A1E199/2020, England/QEUH-A1E1A8/2020, England/QEUH-A1E1B7/2020, England/QEUH-A1E1C6/2020, England/QEUH-A1E1D5/2020, England/QEUH-A1E1E4/2020, England/QEUH-A1E20F/2020, England/QEUH-A1E21E/2020, England/QEUH-A1E22D/2020, England/QEUH-A1E23C/2020, England/QEUH-A1E24B/2020, England/QEUH-A1E25A/2020, England/QEUH-A1E287/2020, England/QEUH-A1E296/2020, England/QEUH-A1E2A5/2020, England/QEUH-A1E2B4/2020, England/QEUH-A1E2C3/2020, England/QEUH-A1E2D2/2020, England/QEUH-A1E2E1/2020, England/QEUH-A1E2F0/2020, England/QEUH-A1E348/2020, England/QEUH-A1E357/2020, England/QEUH-A1E366/2020, England/QEUH-A1E375/2020, England/QEUH-A1E384/2020, England/QEUH-A1E3A2/2020, England/QEUH-A1E3B1/2020, England/QEUH-A1E454/2020, England/QEUH-A1E463/2020, England/QEUH-A1E472/2020, England/QEUH-A1E481/2020, England/QEUH-A1E490/2020, England/QEUH-A1E4AF/2020, England/QEUH-A1E4BE/2020, England/QEUH-A1E4CD/2020, England/QEUH-A1E4DC/2020, England/QEUH-A1E4EB/2020, England/QEUH-A1E4FA/2020, England/QEUH-A1E560/2020, England/QEUH-A1E57F/2020, England/QEUH-A1E59D/2020, England/QEUH-A1E5AC/2020, England/QEUH-A1E5BB/2020, England/QEUH-A1E6D6/2020, England/QEUH-A1E6E5/2020, England/QEUH-A1E71F/2020, England/QEUH-A1E72E/2020, England/QEUH-A1E73D/2020, England/QEUH-A1E74C/2020, England/QEUH-A1E75B/2020, England/QEUH-A1E76A/2020, England/QEUH-A1E779/2020, England/QEUH-A1E82B/2020, England/QEUH-A1E849/2020, England/QEUH-A1E858/2020, England/QEUH-A1E867/2020, England/QEUH-A1E876/2020, England/QEUH-A1E885/2020, England/QEUH-A1E894/2020, England/QEUH-A1E8B2/2020, England/QEUH-A1E8C1/2020, England/QEUH-A1E8D0/2020, England/QEUH-A1E8EF/2020, England/QEUH-A1E8FE/2020, England/QEUH-A1E90A/2020, England/QEUH-A1E919/2020, England/QEUH-A1E928/2020, England/QEUH-A1E937/2020, England/QEUH-A1E946/2020, England/QEUH-A1E955/2020, England/QEUH-A1E964/2020, England/QEUH-A1E973/2020, England/QEUH-A1E982/2020, England/QEUH-A1E991/2020, England/QEUH-A1E9A0/2020, England/QEUH-A1E9BF/2020, England/QEUH-A1E9CE/2020, England/QEUH-A1E9DD/2020, England/QEUH-A1EAAD/2020, England/QEUH-A1EABC/2020, England/QEUH-A1EB5F/2020, England/QEUH-A1EB6E/2020, England/QEUH-A1EB7D/2020, England/QEUH-A1EB8C/2020, England/QEUH-A1EB9B/2020, England/QEUH-A1EBAA/2020, England/QEUH-A1EBB9/2020, England/QEUH-A1EBC8/2020, England/QEUH-A1EBD7/2020, England/QEUH-A1ED68/2020, England/QEUH-A1ED77/2020, England/QEUH-A1ED95/2020, England/QEUH-A1EDA4/2020, England/QEUH-A1EDB3/2020, England/QEUH-A1EDC2/2020, England/QEUH-A1EDE0/2020, England/QEUH-A1EDFF/2020, England/QEUH-A1EE0B/2020, England/QEUH-A1EE1A/2020, England/QEUH-A1EE29/2020, England/QEUH-A1EE47/2020, England/QEUH-A1EE65/2020, England/QEUH-A1EE83/2020, England/QEUH-A1EFBD/2020, England/QEUH-A1EFCC/2020, England/QEUH-A1EFDB/2020, England/QEUH-A1EFF9/2020, England/QEUH-A1F004/2020, England/QEUH-A1F013/2020, England/QEUH-A1F15C/2020, England/QEUH-A1F16B/2020, England/QEUH-A1F17A/2020, England/QEUH-A1F189/2020, England/QEUH-A1F198/2020, England/QEUH-A1F1A7/2020, England/QEUH-A1F417/2020, England/QEUH-A1F444/2020, England/QEUH-A1F453/2020, England/QEUH-A1F462/2020, England/QEUH-A1F471/2020, England/QEUH-A1F480/2020, England/QEUH-A1F4AE/2020, England/QEUH-A1F4BD/2020, England/QEUH-A1F4DB/2020, England/QEUH-A1F4EA/2020, England/QEUH-A1F4F9/2020, England/QEUH-A1F9BE/2020, England/QEUH-A1F9CD/2020, England/QEUH-A1F9DC/2020, England/QEUH-A1F9EB/2020, England/QEUH-A1F9FA/2020, England/QEUH-A1FA06/2020, England/QEUH-A1FA15/2020, England/QEUH-A1FC79/2020, England/QEUH-A1FC88/2020, England/QEUH-A1FC97/2020, England/QEUH-A1FCA6/2020, England/QEUH-A1FCB5/2020, England/QEUH-A1FCC4/2020, England/QEUH-A1FCD3/2020, England/QEUH-A1FCE2/2020, England/QEUH-A1FCF1/2020, England/QEUH-A1FE91/2020, England/QEUH-A20237/2020, England/QEUH-A20246/2020, England/QEUH-A20255/2020, England/QEUH-A20264/2020, England/QEUH-A20273/2020, England/QEUH-A20282/2020, England/QEUH-A20291/2020, England/QEUH-A202A0/2020, England/QEUH-A202BF/2020, England/QEUH-A202CE/2020, England/QEUH-A202DD/2020, England/QEUH-A202EC/2020, England/QEUH-A202FB/2020, England/QEUH-A20307/2020, England/QEUH-A20325/2020, England/QEUH-A20334/2020, England/QEUH-A20343/2020, England/QEUH-A20352/2020, England/QEUH-A20361/2020, England/QEUH-A2038F/2020, England/QEUH-A2045F/2020, England/QEUH-A2046E/2020, England/QEUH-A2047D/2020, England/QEUH-A2048C/2020, England/QEUH-A204AA/2020, England/QEUH-A204B9/2020, England/QEUH-A204E6/2020, England/QEUH-A2052F/2020, England/QEUH-A2054D/2020, England/QEUH-A2055C/2020, England/QEUH-A2071A/2020, England/QEUH-A20729/2020, England/QEUH-A20738/2020, England/QEUH-A20747/2020, England/QEUH-A20756/2020, England/QEUH-A20765/2020, England/QEUH-A20774/2020, England/QEUH-A208AE/2020, England/QEUH-A208CC/2020, England/QEUH-A208DB/2020, England/QEUH-A208EA/2020, England/QEUH-A208F9/2020, England/QEUH-A20905/2020, England/QEUH-A20914/2020, England/QEUH-A20932/2020, England/QEUH-A2096F/2020, England/QEUH-A2098D/2020, England/QEUH-A2099C/2020, England/QEUH-A209AB/2020, England/QEUH-A209BA/2020, England/QEUH-A209C9/2020, England/QEUH-A209D8/2020, England/QEUH-A209E7/2020, England/QEUH-A20D54/2020, England/QEUH-A20D63/2020, England/QEUH-A2100F/2020, England/QEUH-A2101E/2020, England/QEUH-A2102D/2020, England/QEUH-A2105A/2020, England/QEUH-A21069/2020, England/QEUH-A21078/2020, England/QEUH-A21096/2020, England/QEUH-A210A5/2020, England/QEUH-A210D2/2020, England/QEUH-A210E1/2020, England/QEUH-A21175/2020, England/QEUH-A211A2/2020, England/QEUH-A211B1/2020, England/QEUH-A21227/2020, England/QEUH-A21236/2020, England/QEUH-A21245/2020, England/QEUH-A21254/2020, England/QEUH-A21263/2020, England/QEUH-A21272/2020, England/QEUH-A21281/2020, England/QEUH-A21290/2020, England/QEUH-A212AF/2020, England/QEUH-A212BE/2020, England/QEUH-A212CD/2020, England/QEUH-A212DC/2020, England/QEUH-A212EB/2020, England/QEUH-A21306/2020, England/QEUH-A21315/2020, England/QEUH-A21324/2020, England/QEUH-A21333/2020, England/QEUH-A21342/2020, England/QEUH-A21360/2020, England/QEUH-A2139D/2020, England/QEUH-A213BB/2020, England/QEUH-A213CA/2020, England/QEUH-A2152E/2020, England/QEUH-A2153D/2020, England/QEUH-A2156A/2020, England/QEUH-A21597/2020, England/QEUH-A215A6/2020, England/QEUH-A215B5/2020, England/QEUH-A215C4/2020, England/QEUH-A215D3/2020, England/QEUH-A215E2/2020, England/QEUH-A215F1/2020, England/QEUH-A2160D/2020, England/QEUH-A2161C/2020, England/QEUH-A2162B/2020, England/QEUH-A21667/2020, England/QEUH-A21676/2020, England/QEUH-A21685/2020, England/QEUH-A21694/2020, England/QEUH-A216A3/2020, England/QEUH-A216B2/2020, England/QEUH-A216C1/2020, England/QEUH-A216D0/2020, England/QEUH-A21825/2020, England/QEUH-A21834/2020, England/QEUH-A21843/2020, England/QEUH-A21852/2020, England/QEUH-A21870/2020, England/QEUH-A2188F/2020, England/QEUH-A2189E/2020, England/QEUH-A218AD/2020, England/QEUH-A218BC/2020, England/QEUH-A218DA/2020, England/QEUH-A218F8/2020, England/QEUH-A21904/2020, England/QEUH-A21913/2020, England/QEUH-A2198C/2020, England/QEUH-A21DEA/2020, England/QEUH-A21DF9/2020, England/QEUH-A21E05/2020, England/QEUH-A21E14/2020, England/QEUH-A21E23/2020, England/QEUH-A21E32/2020, England/QEUH-A21E41/2020, England/QEUH-A21E50/2020, England/QEUH-A21E6F/2020, England/QEUH-A21E7E/2020, England/QEUH-A21E8D/2020, England/QEUH-A21E9C/2020, England/QEUH-A21EAB/2020, England/QEUH-A21EC9/2020, England/QEUH-A21F4E/2020, England/QEUH-A21F5D/2020, England/QEUH-A21F7B/2020, England/QEUH-A21F99/2020, England/QEUH-A21FA8/2020, England/QEUH-A21FB7/2020, England/QEUH-A21FC6/2020, England/QEUH-A221DE/2020, England/QEUH-A221ED/2020, England/QEUH-A22208/2020, England/QEUH-A22226/2020, England/QEUH-A22235/2020, England/QEUH-A222EA/2020, England/QEUH-A22305/2020, England/QEUH-A22323/2020, England/QEUH-A22332/2020, England/QEUH-A22341/2020, England/QEUH-A22350/2020, England/QEUH-A2236F/2020, England/QEUH-A2237E/2020, England/QEUH-A2238D/2020, England/QEUH-A2239C/2020, England/QEUH-A223AB/2020, England/QEUH-A223BA/2020, England/QEUH-A223C9/2020, England/QEUH-A223D8/2020, England/QEUH-A223E7/2020, England/QEUH-A223F6/2020, England/QEUH-A22402/2020, England/QEUH-A22420/2020, England/QEUH-A2243F/2020, England/QEUH-A2244E/2020, England/QEUH-A2245D/2020, England/QEUH-A2246C/2020, England/QEUH-A2247B/2020, England/QEUH-A2248A/2020, England/QEUH-A22499/2020, England/QEUH-A224A8/2020, England/QEUH-A224B7/2020, England/QEUH-A224C6/2020, England/QEUH-A224D5/2020, England/QEUH-A224E4/2020, England/QEUH-A226DF/2020, England/QEUH-A22709/2020, England/QEUH-A5DD03/2020, England/QEUH-A5DD12/2020, England/QEUH-A5DD4F/2020, England/QEUH-A5DD5E/2020, England/QEUH-A5DD8B/2020, England/QEUH-A5DDB8/2020, England/QEUH-A5DDC7/2020, England/QEUH-A5DDE5/2020, England/QEUH-A5DDF4/2020, England/QEUH-A5DE00/2020, England/QEUH-A5DE2E/2020, England/QEUH-A5DE3D/2020, England/QEUH-A5DE4C/2020, England/QEUH-A5DE5B/2020, England/QEUH-A5DE79/2020, England/QEUH-A5DE88/2020, England/QEUH-A5DE97/2020, England/QEUH-A5DEA6/2020, England/QEUH-A5DEC4/2020, England/QEUH-A5DED3/2020, England/QEUH-A5DEE2/2020, England/QEUH-A5DEF1/2020, England/QEUH-A5DF1C/2020, England/QEUH-A5DF2B/2020, England/QEUH-A5DF49/2020, England/QEUH-A5DF58/2020, England/QEUH-A5DF67/2020, England/QEUH-A5DF85/2020, England/QEUH-A5DF94/2020, England/QEUH-A5DFA3/2020, England/QEUH-A5DFB2/2020, England/QEUH-A5DFD0/2020, England/QEUH-A5E009/2020, England/QEUH-A5E027/2020, England/QEUH-A5E036/2020, England/QEUH-A5E045/2020, England/QEUH-A5E054/2020, England/QEUH-A5E063/2020, England/QEUH-A5E072/2020, England/QEUH-A5E081/2020, England/QEUH-A5E090/2020, England/QEUH-A5E0BE/2020, England/QEUH-A5E0DC/2020, England/QEUH-A5E0EB/2020, England/QEUH-A5E0FA/2020, England/QEUH-A5E106/2020, England/QEUH-A5E115/2020, England/QEUH-A5E124/2020, England/QEUH-A5E133/2020, England/QEUH-A5E142/2020, England/QEUH-A5E151/2020, England/QEUH-A5E160/2020, England/QEUH-A5E17F/2020, England/QEUH-A5E1AC/2020, England/QEUH-A5E1BB/2020, England/QEUH-A5E1CA/2020, England/QEUH-A5E1D9/2020, England/QEUH-A5E1F7/2020, England/QEUH-A5E203/2020, England/QEUH-A5E221/2020, England/QEUH-A5E230/2020, England/QEUH-A5E24F/2020, England/QEUH-A5E25E/2020, England/QEUH-A5E26D/2020, England/QEUH-A5E27C/2020, England/QEUH-A5E29A/2020, England/QEUH-A5E2B8/2020, England/QEUH-A5E2C7/2020, England/QEUH-A5E2D6/2020, England/QEUH-A5E2F4/2020, England/QEUH-A5E300/2020, England/QEUH-A5E31F/2020, England/QEUH-A5E33D/2020, England/QEUH-A5E34C/2020, England/QEUH-A5E35B/2020, England/QEUH-A5E379/2020, England/QEUH-A5E388/2020, England/QEUH-A5E397/2020, England/QEUH-A5E3C4/2020, England/QEUH-A5E3E2/2020, England/QEUH-A5E3F1/2020, England/QEUH-A5E41C/2020, England/QEUH-A5E42B/2020, England/QEUH-A5E449/2020, England/QEUH-A5E458/2020, England/QEUH-A5E494/2020, England/QEUH-A5E4D0/2020, England/QEUH-A5E4EF/2020, England/QEUH-A5E4FE/2020, England/QEUH-A5E50A/2020, England/QEUH-A5E528/2020, England/QEUH-A5E537/2020, England/QEUH-A5E546/2020, England/QEUH-A5E555/2020, England/QEUH-A5E564/2020, England/QEUH-A5E573/2020, England/QEUH-A5E582/2020, England/QEUH-A5E591/2020, England/QEUH-A5E5A0/2020, England/QEUH-A5E5BF/2020, England/QEUH-A5E5CE/2020, England/QEUH-A5E5EC/2020, England/QEUH-A5E5FB/2020, England/QEUH-A5E607/2020, England/QEUH-A5E652/2020, England/QEUH-A5E670/2020, England/QEUH-A5E68F/2020, England/QEUH-A5E69E/2020, England/QEUH-A5E6AD/2020, England/QEUH-A5E6BC/2020, England/QEUH-A5E6CB/2020, England/QEUH-A5E6DA/2020, England/QEUH-A5E6E9/2020, England/QEUH-A5E6F8/2020, England/QEUH-A5E704/2020, England/QEUH-A5E713/2020, England/QEUH-A5E722/2020, England/QEUH-A5E731/2020, England/QEUH-A5E75F/2020, England/QEUH-A5E76E/2020, England/QEUH-A5E78C/2020, England/QEUH-A5E79B/2020, England/QEUH-A5E7AA/2020, England/QEUH-A5E7B9/2020, England/QEUH-A5E7C8/2020, England/QEUH-A5E7D7/2020, England/QEUH-A5E7E6/2020, England/QEUH-A5E7F5/2020, England/QEUH-A5E801/2020, England/QEUH-A5E810/2020, England/QEUH-A5E8F2/2020, England/QEUH-A5E90E/2020, England/QEUH-A5E91D/2020, England/QEUH-A5E92C/2020, England/QEUH-A5E93B/2020, England/QEUH-A5E94A/2020, England/QEUH-A5E959/2020, England/QEUH-A5E968/2020, England/QEUH-A5E986/2020, England/QEUH-A8B285/2020, England/QEUH-A8B30A/2020, England/QEUH-A8B319/2020, England/QEUH-A8B328/2020, England/QEUH-A8B337/2020, England/QEUH-A8B346/2020, England/QEUH-A8B373/2020, England/QEUH-A8B382/2020, England/QEUH-A8B3BF/2020, England/QEUH-A8B416/2020, England/QEUH-A8B425/2020, England/QEUH-A8B434/2020, England/QEUH-A8B452/2020, England/QEUH-A8B461/2020, England/QEUH-A8B470/2020, England/QEUH-A8B48F/2020, England/QEUH-A8B49E/2020, England/QEUH-A8B4AD/2020, England/QEUH-A8B4BC/2020, England/QEUH-A8B4CB/2020, England/QEUH-A8B4DA/2020, England/QEUH-A8B4E9/2020, England/QEUH-A8B4F8/2020, England/QEUH-A8B513/2020, England/QEUH-A8B522/2020, England/QEUH-A8B531/2020, England/QEUH-A8B540/2020, England/QEUH-A8B55F/2020, England/QEUH-A8B56E/2020, England/QEUH-A8B57D/2020, England/QEUH-A8B58C/2020, England/QEUH-A8B5AA/2020, England/QEUH-A8B5B9/2020, England/QEUH-A8B5C8/2020, England/QEUH-A8B5D7/2020, England/QEUH-A8B5E6/2020, England/QEUH-A8B5F5/2020, England/QEUH-A8B601/2020, England/QEUH-A8B610/2020, England/QEUH-A8B63E/2020, England/QEUH-A8B64D/2020, England/QEUH-A8B66B/2020, England/QEUH-A8B67A/2020, England/QEUH-A8B698/2020, England/QEUH-A8B6D4/2020, England/QEUH-A8B6E3/2020, England/QEUH-A8B70E/2020, England/QEUH-A8B71D/2020, England/QEUH-A8B73B/2020, England/QEUH-A8B74A/2020, England/QEUH-A8B759/2020, England/QEUH-A8B768/2020, England/QEUH-A8B786/2020, England/QEUH-A8B7B3/2020, England/QEUH-A8B7C2/2020, England/QEUH-A8B7D1/2020, England/QEUH-A8B7E0/2020, England/QEUH-A8B7FF/2020, England/QEUH-A8B80B/2020, England/QEUH-A8B838/2020, England/QEUH-A8B847/2020, England/QEUH-A8B856/2020, England/QEUH-A8B865/2020, England/QEUH-A8B874/2020, England/QEUH-A8B883/2020, England/QEUH-A8B892/2020, England/QEUH-A8B8B0/2020, England/QEUH-A8B8DE/2020, England/QEUH-A8B8ED/2020, England/QEUH-A8B8FC/2020, England/QEUH-A8B908/2020, England/QEUH-A8B917/2020, England/QEUH-A8B926/2020, England/QEUH-A8B944/2020, England/QEUH-A8B953/2020, England/QEUH-A8B971/2020, England/QEUH-A8B980/2020, England/QEUH-A8B99F/2020, England/QEUH-A8B9BD/2020, England/QEUH-A8B9CC/2020, England/QEUH-A8B9EA/2020, England/QEUH-A8BA05/2020, England/QEUH-A8BA14/2020, England/QEUH-A8BA23/2020, England/QEUH-A8BA32/2020, England/QEUH-A8BA41/2020, England/QEUH-A8BA50/2020, England/QEUH-A8BA6F/2020, England/QEUH-A8BA7E/2020, England/QEUH-A8BA8D/2020, England/QEUH-A8BA9C/2020, England/QEUH-A8BAAB/2020, England/QEUH-A8BAC9/2020, England/QEUH-A8BAF6/2020, England/QEUH-A8BB11/2020, England/QEUH-A8BB20/2020, England/QEUH-A8BB3F/2020, England/QEUH-A8BB5D/2020, England/QEUH-A8BB7B/2020, England/QEUH-A8BB8A/2020, England/QEUH-A8BBA8/2020, England/QEUH-A8BBC6/2020, England/QEUH-A8BBD5/2020, England/QEUH-A8BBE4/2020, England/QEUH-A8BBF3/2020, England/QEUH-A8BC1E/2020, England/QEUH-A8BC3C/2020, England/QEUH-A8BC4B/2020, England/QEUH-A8BC5A/2020, England/QEUH-A8BC69/2020, England/QEUH-A8BC78/2020, England/QEUH-A8BC87/2020, England/QEUH-A8BC96/2020, England/QEUH-A8BCA5/2020, England/QEUH-A8BCB4/2020, England/QEUH-A8BCC3/2020, England/QEUH-A8BCD2/2020, England/QEUH-A8BCE1/2020, England/QEUH-A8BCF0/2020, England/QEUH-A8BD0C/2020, England/QEUH-A8BD1B/2020, England/QEUH-A8BD2A/2020, England/QEUH-A8BD39/2020, England/QEUH-A8BD57/2020, England/QEUH-A8BD66/2020, England/QEUH-A8BD75/2020, England/QEUH-A8BDA2/2020, England/QEUH-A8BDC0/2020, England/QEUH-A8BDDF/2020, England/QEUH-A8BDFD/2020, England/QEUH-A8BE18/2020, England/QEUH-A8BE36/2020, England/QEUH-A8BE45/2020, England/QEUH-A8BE54/2020, England/QEUH-A8BE63/2020, England/QEUH-A8BE72/2020, England/QEUH-A8BE81/2020, England/QEUH-A8BE90/2020, England/QEUH-A8BEBE/2020, England/QEUH-A8BECD/2020, England/QEUH-A8BEEB/2020, England/QEUH-A8BF15/2020, England/QEUH-A8BF24/2020, England/QEUH-A8BF42/2020, England/QEUH-A8BF51/2020, England/QEUH-A8BF60/2020, England/QEUH-A8BF7F/2020, England/QEUH-A8BF8E/2020, England/QEUH-A8BFAC/2020, England/QEUH-A8BFCA/2020, England/QEUH-A8BFD9/2020, England/QEUH-A8BFF7/2020, England/QEUH-A8C04E/2020, England/QEUH-A8C05D/2020, England/QEUH-A8C06C/2020, England/QEUH-A8C08A/2020, England/QEUH-A8C0B7/2020, England/QEUH-A8C0C6/2020, England/QEUH-A8C0E4/2020, England/QEUH-A8C0F3/2020, England/QEUH-A8C10F/2020, England/QEUH-A8C11E/2020, England/QEUH-A8C13C/2020, England/QEUH-A8C14B/2020, England/QEUH-A8C15A/2020, England/QEUH-A8C178/2020, England/QEUH-A8C187/2020, England/QEUH-A8C196/2020, England/QEUH-A8C1A5/2020, England/QEUH-A8C1B4/2020, England/QEUH-A8C1D2/2020, England/QEUH-A8C1E1/2020, England/QEUH-A8C1F0/2020, England/QEUH-A8C21B/2020, England/QEUH-A8C22A/2020, England/QEUH-A8C239/2020, England/QEUH-A8C248/2020, England/QEUH-A8C257/2020, England/QEUH-A8C266/2020, England/QEUH-A8C275/2020, England/QEUH-A8C284/2020, England/QEUH-A8C293/2020, England/QEUH-A8C2A2/2020, England/QEUH-A8C2FD/2020, England/QEUH-A8C309/2020, England/QEUH-A8C318/2020, England/QEUH-A8C327/2020, England/QEUH-A8C345/2020, England/QEUH-A8C354/2020, England/QEUH-A8C363/2020, England/QEUH-A8C372/2020, England/QEUH-A8C381/2020, England/QEUH-A8C390/2020, England/QEUH-A8C3AF/2020, England/QEUH-A8C3BE/2020, England/QEUH-A8C3DC/2020, England/QEUH-A8C3EB/2020, England/QEUH-A8C3FA/2020, England/QEUH-A8C406/2020, England/QEUH-A8C415/2020, England/QEUH-A8C424/2020, England/QEUH-A8C433/2020, England/QEUH-A8C442/2020, England/QEUH-A8C451/2020, England/QEUH-A8C460/2020, England/QEUH-A8C47F/2020, England/QEUH-A8C48E/2020, England/QEUH-A8C49D/2020, England/QEUH-A8C4AC/2020, England/QEUH-A8C4BB/2020, England/QEUH-A8C4CA/2020, England/QEUH-A8C4D9/2020, England/QEUH-A8C4E8/2020, England/QEUH-A8C4F7/2020, England/QEUH-A8C503/2020, England/QEUH-A8C512/2020, England/QEUH-A8C5C7/2020, England/QEUH-A8C5D6/2020, England/QEUH-A8C5E5/2020, England/QEUH-A8C5F4/2020, England/QEUH-A8C600/2020, England/QEUH-A8C61F/2020, England/QEUH-A8C62E/2020, England/QEUH-A8C63D/2020, England/QEUH-A8C64C/2020, England/QEUH-A8C65B/2020, England/QEUH-A8C66A/2020, England/QEUH-A8C679/2020, England/QEUH-A8C688/2020, England/QEUH-A8C697/2020, England/QEUH-A8C6A6/2020, England/QEUH-A8C6B5/2020, England/QEUH-A8C6C4/2020, England/QEUH-A8C6D3/2020, England/QEUH-A8C6E2/2020, England/QEUH-A8C6F1/2020, England/QEUH-A8C70D/2020, England/QEUH-A8C71C/2020, England/QEUH-A8C73A/2020, England/QEUH-A8C776/2020, England/QEUH-A8C785/2020, England/QEUH-A8C794/2020, England/QEUH-A8C7A3/2020, England/QEUH-A8C7B2/2020, England/QEUH-A8C7C1/2020, England/QEUH-A8C7D0/2020, England/QEUH-A8C7EF/2020, England/QEUH-A8C80A/2020, England/QEUH-A8C819/2020, England/QEUH-A8C828/2020, England/QEUH-A8C837/2020, England/QEUH-A8C855/2020, England/QEUH-A8C864/2020, England/QEUH-A8C873/2020, England/QEUH-A8C882/2020, England/QEUH-A8C891/2020, England/QEUH-A8C8BF/2020, England/QEUH-A8C8CE/2020, England/QEUH-A8C8DD/2020, England/QEUH-A8C916/2020, England/QEUH-A8C925/2020, England/QEUH-A8C934/2020, England/QEUH-A8C943/2020, England/QEUH-A8C952/2020, England/QEUH-A8C961/2020, England/QEUH-A8C98F/2020, England/QEUH-A8C99E/2020, England/QEUH-A8C9CB/2020, England/QEUH-A8C9DA/2020, England/QEUH-A8C9E9/2020, England/QEUH-A8C9F8/2020, England/QEUH-A8CA04/2020, England/QEUH-A8CA13/2020, England/QEUH-A8CA40/2020, England/QEUH-A8CA6E/2020, England/QEUH-A9ADCE/2020, England/QEUH-A9AE16/2020, England/QEUH-A9AE9E/2020, England/QEUH-A9B61D/2020, England/QEUH-A9B668/2020, England/QEUH-A9B677/2020, England/QEUH-A9B695/2020, England/QEUH-A9B6A4/2020, England/QEUH-A9B6B3/2020, England/QEUH-A9B6C2/2020, England/QEUH-A9B6D1/2020, England/QEUH-A9B6E0/2020, England/QEUH-A9B6FF/2020, England/QEUH-A9B70B/2020, England/QEUH-A9B71A/2020, England/QEUH-A9B729/2020, England/QEUH-A9B738/2020, England/QEUH-A9B747/2020, England/QEUH-A9B756/2020, England/QEUH-A9B765/2020, England/QEUH-A9B774/2020, England/QEUH-A9B783/2020, England/QEUH-A9E7DB/2020, England/QEUH-A9E841/2020, England/QEUH-A9E89C/2020, England/QEUH-A9E8AB/2020, England/QEUH-A9E8BA/2020, England/QEUH-A9E8C9/2020, England/QEUH-A9E8D8/2020, England/QEUH-A9E902/2020, England/QEUH-A9E911/2020, England/QEUH-A9E93F/2020, England/QEUH-A9E9B7/2020, England/QEUH-A9E9D5/2020, England/QEUH-A9E9E4/2020, England/QEUH-A9EA4B/2020, England/QEUH-A9EAD2/2020, England/QEUH-A9EAE1/2020, England/QEUH-A9EB1B/2020, England/QEUH-A9EB39/2020, England/QEUH-A9EB48/2020, England/QEUH-A9EB57/2020, England/QEUH-A9EB84/2020, England/QEUH-A9EBB1/2020, England/QEUH-A9EBEE/2020, England/QEUH-A9EC27/2020, England/QEUH-A9EC36/2020, England/QEUH-A9EC63/2020, England/QEUH-A9EC81/2020, England/QEUH-A9EC90/2020, England/QEUH-A9ECAF/2020, England/QEUH-A9ECBE/2020, England/QEUH-A9ECDC/2020, England/QEUH-A9ED15/2020, England/QEUH-A9ED42/2020, England/QEUH-A9ED51/2020, England/QEUH-A9ED60/2020, England/QEUH-A9ED7F/2020, England/QEUH-A9ED8E/2020, England/QEUH-A9ED9D/2020, England/QEUH-A9EDBB/2020, England/QEUH-A9EDD9/2020, England/QEUH-A9EDE8/2020, England/QEUH-A9EE21/2020, England/QEUH-A9EE30/2020, England/QEUH-A9EE5E/2020, England/QEUH-A9EE6D/2020, England/QEUH-A9EE8B/2020, England/QEUH-A9EE9A/2020, England/QEUH-A9EEB8/2020, England/QEUH-A9EEC7/2020, England/QEUH-A9EED6/2020, England/QEUH-A9EF00/2020, England/QEUH-A9EF1F/2020, England/QEUH-A9EF3D/2020, England/QEUH-A9EF4C/2020, England/QEUH-A9EF5B/2020, England/QEUH-A9EFA6/2020, England/QEUH-A9EFB5/2020, England/QEUH-A9F01B/2020, England/QEUH-A9F02A/2020, England/QEUH-A9F0A2/2020, England/QEUH-A9F0B1/2020, England/QEUH-A9F0C0/2020, England/QEUH-A9F0EE/2020, England/QEUH-A9F109/2020, England/QEUH-A9F118/2020, England/QEUH-A9F127/2020, England/QEUH-A9F136/2020, England/QEUH-A9F154/2020, England/QEUH-A9F163/2020, England/QEUH-A9F172/2020, England/QEUH-A9F27F/2020, England/QEUH-A9F28E/2020, England/QEUH-A9F29D/2020, England/QEUH-A9F2CA/2020, England/QEUH-A9F2D9/2020, England/QEUH-A9F34F/2020, England/QEUH-A9F35E/2020, England/QEUH-A9F36D/2020, England/QEUH-A9F38B/2020, England/QEUH-A9F39A/2020, England/QEUH-A9F3B8/2020, England/QEUH-A9F3C7/2020, England/QEUH-A9F3F4/2020, England/QEUH-A9F400/2020, England/QEUH-A9F41F/2020, England/QEUH-A9F43D/2020, England/QEUH-A9F44C/2020, England/QEUH-A9F45B/2020, England/QEUH-A9F46A/2020, England/QEUH-A9F479/2020, England/QEUH-A9F488/2020, England/QEUH-A9F497/2020, England/QEUH-A9F4B5/2020, England/QEUH-A9F4C4/2020, England/QEUH-A9F4D3/2020, England/QEUH-A9F50D/2020, England/QEUH-A9F51C/2020, England/QEUH-A9F52B/2020, England/QEUH-A9F53A/2020, England/QEUH-A9F558/2020, England/QEUH-A9F576/2020, England/QEUH-A9F585/2020, England/QEUH-A9F594/2020, England/QEUH-A9F5C1/2020, England/QEUH-A9F5D0/2020, England/QEUH-A9F5FE/2020, England/QEUH-A9F60A/2020, England/QEUH-A9F619/2020, England/QEUH-A9F628/2020, England/QEUH-A9F637/2020, England/QEUH-A9F646/2020, England/QEUH-A9F655/2020, England/QEUH-A9F673/2020, England/QEUH-A9F682/2020, England/QEUH-A9F691/2020, England/QEUH-A9F6A0/2020, England/QEUH-A9F6BF/2020, England/QEUH-A9F6DD/2020, England/QEUH-A9F6EC/2020, England/QEUH-A9F6FB/2020, England/QEUH-A9F707/2020, England/QEUH-A9FAB3/2020, England/QEUH-A9FAD1/2020, England/QEUH-A9FB0B/2020, England/QEUH-A9FB1A/2020, England/QEUH-A9FB29/2020, England/QEUH-A9FB38/2020, England/QEUH-A9FB56/2020, England/QEUH-A9FB65/2020, England/QEUH-A9FB74/2020, England/QEUH-A9FB83/2020, England/QEUH-A9FBB0/2020, England/QEUH-A9FBCF/2020, England/QEUH-A9FBDE/2020, England/QEUH-A9FBED/2020, England/QEUH-A9FBFC/2020, England/QEUH-A9FDAB/2020, England/QEUH-A9FDC9/2020, England/QEUH-A9FDD8/2020, England/QEUH-A9FDE7/2020, England/QEUH-A9FDF6/2020, England/QEUH-A9FE02/2020, England/QEUH-A9FE11/2020, England/QEUH-A9FE20/2020, England/QEUH-A9FE3F/2020, England/QEUH-A9FE6C/2020, England/QEUH-A9FE7B/2020, England/QEUH-A9FE8A/2020, England/QEUH-A9FE99/2020, England/QEUH-AA0008/2020, England/QEUH-AA0062/2020, England/QEUH-AA019C/2020, England/QEUH-AA01AB/2020, England/QEUH-AA01BA/2020, England/QEUH-AA01C9/2020, England/QEUH-AA01D8/2020, England/QEUH-AA01F6/2020, England/QEUH-AA0202/2020, England/QEUH-AA0211/2020, England/QEUH-AA0220/2020, England/QEUH-AA023F/2020, England/QEUH-AA024E/2020, England/QEUH-AA025D/2020, England/QEUH-AA026C/2020, England/QEUH-AA027B/2020, England/QEUH-AA028A/2020, England/QEUH-AA0299/2020, England/QEUH-AA02A8/2020, England/QEUH-AA02B7/2020, England/QEUH-AA02C6/2020, England/QEUH-AA02D5/2020, England/QEUH-AA02E4/2020, England/QEUH-AA02F3/2020, England/QEUH-AA030F/2020, England/QEUH-AA032D/2020, England/QEUH-AA033C/2020, England/QEUH-AA035A/2020, England/QEUH-AA0369/2020, England/QEUH-AA0378/2020, England/QEUH-AA0387/2020, England/QEUH-AA03A5/2020, England/QEUH-AA03B4/2020, England/QEUH-AA03C3/2020, England/QEUH-AA03D2/2020, England/QEUH-AA03E1/2020, England/QEUH-AA03F0/2020, England/QEUH-AA040C/2020, England/QEUH-AA0545/2020, England/QEUH-AA0590/2020, England/QEUH-AAD33F/2020, England/QEUH-AAD36C/2020, England/QEUH-AAD37B/2020, England/QEUH-AAD38A/2020, England/QEUH-AAD399/2020, England/QEUH-AAD3A8/2020, England/QEUH-AAD6FA/2020, England/QEUH-AAD706/2020, England/QEUH-AADBFB/2020, England/QEUH-AADC07/2020, England/QEUH-AADC16/2020, England/QEUH-AADC25/2020, England/QEUH-AADC43/2020, England/QEUH-AADC8F/2020, England/QEUH-AADC9E/2020, England/QEUH-AADCDA/2020, England/QEUH-AADD13/2020, England/QEUH-AADD22/2020, England/QEUH-AADD9B/2020, England/QEUH-AADDAA/2020, England/QEUH-AADFFF/2020, England/QEUH-AAE00A/2020, England/QEUH-AAE028/2020, England/QEUH-AAE046/2020, England/QEUH-AAE055/2020, England/QEUH-AAE064/2020, England/QEUH-AAE073/2020, England/QEUH-AAE082/2020, England/QEUH-AAE091/2020, England/QEUH-AAE0A0/2020, England/QEUH-AAE0BF/2020, England/QEUH-AAE0CE/2020, England/QEUH-AAE0DD/2020, England/QEUH-AAE0EC/2020, England/QEUH-AAE0FB/2020, England/QEUH-AAE107/2020, England/QEUH-AAE116/2020, England/QEUH-AAE125/2020, England/QEUH-AAE134/2020, England/QEUH-AAE143/2020, England/QEUH-AAE1F8/2020, England/QEUH-AAE204/2020, England/QEUH-AAE213/2020, England/QEUH-AAE222/2020, England/QEUH-AAE231/2020, England/QEUH-AAE240/2020, England/QEUH-AAE41D/2020, England/QEUH-AAE42C/2020, England/QEUH-AAE44A/2020, England/QEUH-AAE477/2020, England/QEUH-AAE486/2020, England/QEUH-AAE495/2020, England/QEUH-AAE4A4/2020, England/QEUH-AAE4B3/2020, England/QEUH-AAE4D1/2020, England/QEUH-AAE565/2020, England/QEUH-AAE5ED/2020, England/QEUH-AAE608/2020, England/QEUH-AAE626/2020, England/QEUH-AAE635/2020, England/QEUH-AAE644/2020, England/QEUH-AAE653/2020, England/QEUH-AAE662/2020, England/QEUH-AAE671/2020, England/QEUH-AAE69F/2020, England/QEUH-AAE6AE/2020, England/QEUH-AAE6BD/2020, England/QEUH-AAE6DB/2020, England/QEUH-AAE6EA/2020, England/QEUH-AAE6F9/2020, England/QEUH-AAE705/2020, England/QEUH-AAE714/2020, England/QEUH-AAE723/2020, England/QEUH-AAE750/2020, England/QEUH-AAE76F/2020, England/QEUH-AAE77E/2020, England/QEUH-AAE78D/2020, England/QEUH-AAE7AB/2020, England/QEUH-AAE7D8/2020, England/QEUH-AAE7E7/2020, England/QEUH-AAE811/2020, England/QEUH-AAE820/2020, England/QEUH-AAEED3/2020, England/QEUH-AAEF3A/2020, England/QEUH-AAEF49/2020, England/QEUH-AAEF67/2020, England/QEUH-AAEF76/2020, England/QEUH-AAEFC1/2020, England/QEUH-AAF081/2020, England/QEUH-AAF090/2020, England/QEUH-AAF0CD/2020, England/QEUH-AAF0DC/2020, England/QEUH-AAF0EB/2020, England/QEUH-AAF115/2020, England/QEUH-AAF26D/2020, England/QEUH-AAF27C/2020, England/QEUH-AAF29A/2020, England/QEUH-AAF2A9/2020, England/QEUH-AAF2B8/2020, England/QEUH-AAF2D6/2020, England/QEUH-AAF300/2020, England/QEUH-AAF31F/2020, England/QEUH-AAF35B/2020, England/QEUH-AAF36A/2020, England/QEUH-AD01B1/2020, England/QEUH-AD01EE/2020, England/QEUH-AD0236/2020, England/QEUH-AD0263/2020, England/QEUH-AD0272/2020, England/QEUH-AD02EB/2020, England/QEUH-AD0324/2020, England/QEUH-AD0333/2020, England/QEUH-AD0351/2020, England/QEUH-AD0360/2020, England/QEUH-AD037F/2020, England/QEUH-AD038E/2020, England/QEUH-AD039D/2020, England/QEUH-AD03AC/2020, England/QEUH-AD03BB/2020, England/QEUH-AD03CA/2020, England/QEUH-AD03D9/2020, England/QEUH-AD03E8/2020, England/QEUH-AD03F7/2020, England/QEUH-AD0403/2020, England/QEUH-AD0412/2020, England/QEUH-AD0430/2020, England/QEUH-AD044F/2020, England/QEUH-AD045E/2020, England/QEUH-AD046D/2020, England/QEUH-AD047C/2020, England/QEUH-AD048B/2020, England/QEUH-AD049A/2020, England/QEUH-AD04A9/2020, England/QEUH-AD04B8/2020, England/QEUH-AD04C7/2020, England/QEUH-AD04D6/2020, England/QEUH-AD04E5/2020, England/QEUH-AD053D/2020, England/QEUH-AD0588/2020, England/QEUH-AD05A6/2020, England/QEUH-AD05E2/2020, England/QEUH-AD061C/2020, England/QEUH-AD063A/2020, England/QEUH-AD0649/2020, England/QEUH-AD0658/2020, England/QEUH-AD0667/2020, England/QEUH-AD0676/2020, England/QEUH-AD0685/2020, England/QEUH-AD06A3/2020, England/QEUH-AD06B2/2020, England/QEUH-AD06C1/2020, England/QEUH-AD06EF/2020, England/QEUH-AD06FE/2020, England/QEUH-AD0719/2020, England/QEUH-AD0728/2020, England/QEUH-AD0755/2020, England/QEUH-AD0791/2020, England/QEUH-AD07A0/2020, England/QEUH-AD07BF/2020, England/QEUH-AD07CE/2020, England/QEUH-AD07EC/2020, England/QEUH-AD0807/2020, England/QEUH-AD0816/2020, England/QEUH-AD0825/2020, England/QEUH-AD0834/2020, England/QEUH-AD0843/2020, England/QEUH-AD0852/2020, England/QEUH-AD0861/2020, England/QEUH-AD089E/2020, England/QEUH-AD08BC/2020, England/QEUH-AD08CB/2020, England/QEUH-AD08DA/2020, England/QEUH-AD08E9/2020, England/QEUH-AD08F8/2020, England/QEUH-AD0904/2020, England/QEUH-AD0913/2020, England/QEUH-AD0922/2020, England/QEUH-AD0931/2020, England/QEUH-AD0940/2020, England/QEUH-AD095F/2020, England/QEUH-AD096E/2020, England/QEUH-AD097D/2020, England/QEUH-AD098C/2020, England/QEUH-AD099B/2020, England/QEUH-AD09AA/2020, England/QEUH-AD09B9/2020, England/QEUH-AD09C8/2020, England/QEUH-AD09D7/2020, England/QEUH-AD09E6/2020, England/QEUH-AD0A01/2020, England/QEUH-AD0A10/2020, England/QEUH-AD0A2F/2020, England/QEUH-AD0A4D/2020, England/QEUH-AD0A5C/2020, England/QEUH-AD0A6B/2020, England/QEUH-AD0A7A/2020, England/QEUH-AD0A89/2020, England/QEUH-AD0A98/2020, England/QEUH-AD0AA7/2020, England/QEUH-AD0AB6/2020, England/QEUH-AD0AC5/2020, England/QEUH-AD0AD4/2020, England/QEUH-AD0AF2/2020, England/QEUH-AD0B0E/2020, England/QEUH-AD0B1D/2020, England/QEUH-AD0B2C/2020, England/QEUH-AD0B3B/2020, England/QEUH-AD0B4A/2020, England/QEUH-AD0B59/2020, England/QEUH-AD0B68/2020, England/QEUH-AD0B77/2020, England/QEUH-AD0B86/2020, England/QEUH-AD0B95/2020, England/QEUH-AD0BA4/2020, England/QEUH-AD0BB3/2020, England/QEUH-AD0BC2/2020, England/QEUH-AD0BD1/2020, England/QEUH-AD0BFF/2020, England/QEUH-AD0C0B/2020, England/QEUH-AD0C1A/2020, England/QEUH-AD0C47/2020, England/QEUH-AD0C65/2020, England/QEUH-AD0C74/2020, England/QEUH-AD0C83/2020, England/QEUH-AD0C92/2020, England/QEUH-AD0CA1/2020, England/QEUH-AD0CB0/2020, England/QEUH-AD0CCF/2020, England/QEUH-AD0CDE/2020, England/QEUH-AD0CED/2020, England/QEUH-AD0CFC/2020, England/QEUH-AD0D08/2020, England/QEUH-AD0D17/2020, England/QEUH-AD0D35/2020, England/QEUH-AD0D44/2020, England/QEUH-AD0D53/2020, England/QEUH-AD0D62/2020, England/QEUH-AD0D71/2020, England/QEUH-AD0D80/2020, England/QEUH-AD0D9F/2020, England/QEUH-AD0DAE/2020, England/QEUH-AD0DBD/2020, England/QEUH-AD0DCC/2020, England/QEUH-AD0DDB/2020, England/QEUH-AD0DF9/2020, England/QEUH-AD0E05/2020, England/QEUH-AD0E14/2020, England/QEUH-AD0E23/2020, England/QEUH-AD0E32/2020, England/QEUH-AD0E41/2020, England/QEUH-AD0E50/2020, England/QEUH-AD0E6F/2020, England/QEUH-AD0E7E/2020, England/QEUH-AD0E8D/2020, England/QEUH-AD0E9C/2020, England/QEUH-AD0EAB/2020, England/QEUH-AD0EBA/2020, England/QEUH-AD0ED8/2020, England/QEUH-AD0EE7/2020, England/QEUH-AD0EF6/2020, England/QEUH-AD0F02/2020, England/QEUH-AD0F11/2020, England/QEUH-AD0F20/2020, England/QEUH-AD0F3F/2020, England/QEUH-AD0F5D/2020, England/QEUH-AD0F6C/2020, England/QEUH-AD0F99/2020, England/QEUH-AD0FA8/2020, England/QEUH-AD0FB7/2020, England/QEUH-AD0FC6/2020, England/QEUH-AD0FE4/2020, England/QEUH-AD0FF3/2020, England/QEUH-AD100E/2020, England/QEUH-AD102C/2020, England/QEUH-AD103B/2020, England/QEUH-AD104A/2020, England/QEUH-AD1059/2020, England/QEUH-AD1068/2020, England/QEUH-AD1077/2020, England/QEUH-AD1086/2020, England/QEUH-AD1095/2020, England/QEUH-AD10A4/2020, England/QEUH-AD10B3/2020, England/QEUH-AD10C2/2020, England/QEUH-AD10D1/2020, England/QEUH-AD10FF/2020, England/QEUH-AD110B/2020, England/QEUH-AD1129/2020, England/QEUH-AD1138/2020, England/QEUH-AD1156/2020, England/QEUH-AD1165/2020, England/QEUH-AD1174/2020, England/QEUH-AD1183/2020, England/QEUH-AD1192/2020, England/QEUH-AD11A1/2020, England/QEUH-AD11B0/2020, England/QEUH-AD11CF/2020, England/QEUH-AD11DE/2020, England/QEUH-AD11ED/2020, England/QEUH-AD11FC/2020, England/QEUH-AD1217/2020, England/QEUH-AD1226/2020, England/QEUH-AD1235/2020, England/QEUH-AD1244/2020, England/QEUH-AD1253/2020, England/QEUH-AD1262/2020, England/QEUH-AD1271/2020, England/QEUH-AD1280/2020, England/QEUH-AD129F/2020, England/QEUH-AD12AE/2020, England/QEUH-AD12BD/2020, England/QEUH-AD12CC/2020, England/QEUH-AD12DB/2020, England/QEUH-AD12EA/2020, England/QEUH-AD12F9/2020, England/QEUH-AD1314/2020, England/QEUH-AD1323/2020, England/QEUH-AD1332/2020, England/QEUH-AD1341/2020, England/QEUH-AD138D/2020, England/QEUH-AD13D8/2020, England/QEUH-AD13F6/2020, England/QEUH-AD1411/2020, England/QEUH-AD1420/2020, England/QEUH-AD143F/2020, England/QEUH-AD147B/2020, England/QEUH-AD148A/2020, England/QEUH-AD14D5/2020, England/QEUH-AD14E4/2020, England/QEUH-AD151E/2020, England/QEUH-AD152D/2020, England/QEUH-AD153C/2020, England/QEUH-AD154B/2020, England/QEUH-AD155A/2020, England/QEUH-AD1569/2020, England/QEUH-AD1578/2020, England/QEUH-AD1587/2020, England/QEUH-AD15A5/2020, England/QEUH-AD15B4/2020, England/QEUH-AD15C3/2020, England/QEUH-AD15D2/2020, England/QEUH-AD15E1/2020, England/QEUH-AD15F0/2020, England/QEUH-AD160C/2020, England/QEUH-AD161B/2020, England/QEUH-AD162A/2020, England/QEUH-AD1639/2020, England/QEUH-AD1666/2020, England/QEUH-AD1675/2020, England/QEUH-AD1693/2020, England/QEUH-AD16B1/2020, England/QEUH-AD16C0/2020, England/QEUH-AD16DF/2020, England/QEUH-AD16EE/2020, England/QEUH-AD16FD/2020, England/QEUH-AD1709/2020, England/QEUH-AD1718/2020, England/QEUH-AD1736/2020, England/QEUH-AD1745/2020, England/QEUH-AD1754/2020, England/QEUH-AD1772/2020, England/QEUH-AD17AF/2020, England/QEUH-AD17BE/2020, England/QEUH-AD17DC/2020, England/QEUH-AD17FA/2020, England/QEUH-AD1806/2020, England/QEUH-AD1824/2020, England/QEUH-AD1833/2020, England/QEUH-AD1842/2020, England/QEUH-AD1851/2020, England/QEUH-AD188E/2020, England/QEUH-AD189D/2020, England/QEUH-AD18AC/2020, England/QEUH-AD18BB/2020, England/QEUH-AD18CA/2020, England/QEUH-AD18D9/2020, England/QEUH-AD18E8/2020, England/QEUH-AD1912/2020, England/QEUH-AD1921/2020, England/QEUH-AD1930/2020, England/QEUH-AD194F/2020, England/QEUH-AD196D/2020, England/QEUH-AD197C/2020, England/QEUH-AD198B/2020, England/QEUH-AD199A/2020, England/QEUH-AD19A9/2020, England/QEUH-AD19B8/2020, England/QEUH-AD19C7/2020, England/QEUH-AD19D6/2020, England/QEUH-AD19F4/2020, England/QEUH-AD1A00/2020, England/QEUH-AD1A1F/2020, England/QEUH-AD1A2E/2020, England/QEUH-AD1A4C/2020, England/QEUH-AD1A5B/2020, England/QEUH-AD1A6A/2020, England/QEUH-AD1A79/2020, England/QEUH-AD1A88/2020, England/QEUH-AD1A97/2020, England/QEUH-AD1AA6/2020, England/QEUH-AD1AD3/2020, England/QEUH-AD1AF1/2020, England/QEUH-AD1B0D/2020, England/QEUH-AD1B1C/2020, England/QEUH-AD1B2B/2020, England/QEUH-AD1B3A/2020, England/QEUH-AD1B49/2020, England/QEUH-AD1B58/2020, England/QEUH-AD1B67/2020, England/QEUH-AD1B76/2020, England/QEUH-AD1B85/2020, England/QEUH-AD1B94/2020, England/QEUH-AD1BA3/2020, England/QEUH-AD1BC1/2020, England/QEUH-AD1BD0/2020, England/QEUH-AD1BEF/2020, England/QEUH-AD1C46/2020, England/QEUH-AD1C73/2020, England/QEUH-AD1C82/2020, England/QEUH-AD1CA0/2020, England/QEUH-AD1CCE/2020, England/QEUH-AD1CEC/2020, England/QEUH-AD1CFB/2020, England/QEUH-AD1D25/2020, England/QEUH-AD1D34/2020, England/QEUH-AD1D43/2020, England/QEUH-AD1D61/2020, England/QEUH-AD1D70/2020, England/QEUH-AD1D8F/2020, England/QEUH-AD1D9E/2020, England/QEUH-AD1DAD/2020, England/QEUH-AD1DBC/2020, England/QEUH-AD1DCB/2020, England/QEUH-AD1DF8/2020, England/QEUH-AD1E13/2020, England/QEUH-AD1E22/2020, England/QEUH-AD1E5F/2020, England/QEUH-AD1E6E/2020, England/QEUH-AD1E7D/2020, England/QEUH-AD1E8C/2020, England/QEUH-AD1EB9/2020, England/QEUH-AD1EC8/2020, England/QEUH-AD1ED7/2020, England/QEUH-AD1EE6/2020, England/QEUH-AD1EF5/2020, England/QEUH-AD1F01/2020, England/QEUH-AD1F10/2020, England/QEUH-AD1F2F/2020, England/QEUH-AD1F3E/2020, England/QEUH-AD1F4D/2020, England/QEUH-AD1F5C/2020, England/QEUH-AD1F6B/2020, England/QEUH-AD1F7A/2020, England/QEUH-AD1F89/2020, England/QEUH-AD1F98/2020, England/QEUH-AD1FA7/2020, England/QEUH-AD1FB6/2020, England/QEUH-AD1FC5/2020, England/QEUH-AD1FD4/2020, England/QEUH-AD1FE3/2020, England/QEUH-AD1FF2/2020, England/QEUH-AD200D/2020, England/QEUH-AD201C/2020, England/QEUH-AD202B/2020, England/QEUH-AD2058/2020, England/QEUH-AD2067/2020, England/QEUH-AD2076/2020, England/QEUH-AD2085/2020, England/QEUH-AD20B2/2020, England/QEUH-AD20C1/2020, England/QEUH-AD20EF/2020, England/QEUH-AD21FB/2020, England/QEUH-AD2207/2020, England/QEUH-AD2216/2020, England/QEUH-AD2234/2020, England/QEUH-AD2243/2020, England/QEUH-AD2261/2020, England/QEUH-AD2270/2020, England/QEUH-AD228F/2020, England/QEUH-AD229E/2020, England/QEUH-AD22AD/2020, England/QEUH-AD22BC/2020, England/QEUH-AD22DA/2020, England/QEUH-AD22E9/2020, England/QEUH-AD2313/2020, England/QEUH-AD2322/2020, England/QEUH-AD2331/2020, England/QEUH-AD2340/2020, England/QEUH-AD235F/2020, England/QEUH-AD236E/2020, England/QEUH-AD237D/2020, England/QEUH-AD239B/2020, England/QEUH-AD23AA/2020, England/QEUH-AD23B9/2020, England/QEUH-AD23D7/2020, England/QEUH-AD23E6/2020, England/QEUH-AD23F5/2020, England/QEUH-AD2401/2020, England/QEUH-AD243E/2020, England/QEUH-AD246B/2020, England/QEUH-AD247A/2020, England/QEUH-AD2489/2020, England/QEUH-AD2498/2020, England/QEUH-AD24B6/2020, England/QEUH-AD24C5/2020, England/QEUH-AD24D4/2020, England/QEUH-AD24F2/2020, England/QEUH-AD250E/2020, England/QEUH-AD252C/2020, England/QEUH-AD253B/2020, England/QEUH-AD254A/2020, England/QEUH-AD2559/2020, England/QEUH-AD2568/2020, England/QEUH-AD2577/2020, England/QEUH-AD2586/2020, England/QEUH-AD25A4/2020, England/QEUH-AD25B3/2020, England/QEUH-AD25C2/2020, England/QEUH-AD25D1/2020, England/QEUH-AD25E0/2020, England/QEUH-AD25FF/2020, England/QEUH-AD260B/2020, England/QEUH-AD2629/2020, England/QEUH-AD2638/2020, England/QEUH-AD2647/2020, England/QEUH-AD2656/2020, England/QEUH-AD2674/2020, England/QEUH-AD2683/2020, England/QEUH-AD2692/2020, England/QEUH-AD26CF/2020, England/QEUH-AD26DE/2020, England/QEUH-AD2717/2020, England/QEUH-AD2726/2020, England/QEUH-AD2735/2020, England/QEUH-AD2753/2020, England/QEUH-AD2762/2020, England/QEUH-AD2771/2020, England/QEUH-AD2780/2020, England/QEUH-AD279F/2020, England/QEUH-AD27BD/2020, England/QEUH-AD27CC/2020, England/QEUH-AD27DB/2020, England/QEUH-AD27EA/2020, England/QEUH-AD27F9/2020, England/QEUH-AD2805/2020, England/QEUH-AD2832/2020, England/QEUH-AD2841/2020, England/QEUH-AD2850/2020, England/QEUH-AD287E/2020, England/QEUH-AD288D/2020, England/QEUH-AD289C/2020, England/QEUH-AD28AB/2020, England/QEUH-AD28BA/2020, England/QEUH-AD28C9/2020, England/QEUH-AD28D8/2020, England/QEUH-AD28F6/2020, England/QEUH-AD2902/2020, England/QEUH-AD2911/2020, England/QEUH-AD2920/2020, England/QEUH-AD294E/2020, England/QEUH-AD295D/2020, England/QEUH-AD296C/2020, England/QEUH-AD297B/2020, England/QEUH-AD298A/2020, England/QEUH-AD2999/2020, England/QEUH-AD29A8/2020, England/QEUH-AD29B7/2020, England/QEUH-AD29C6/2020, England/QEUH-AD29D5/2020, England/QEUH-AD29E4/2020, England/QEUH-AD29F3/2020, England/QEUH-AD2A0F/2020, England/QEUH-AD2A1E/2020, England/QEUH-AD2A2D/2020, England/QEUH-AD2A3C/2020, England/QEUH-AD2A4B/2020, England/QEUH-AD2A78/2020, England/QEUH-AD2A87/2020, England/QEUH-AD2AA5/2020, England/QEUH-AD2AE1/2020, England/QEUH-AD2B39/2020, England/QEUH-AD2B48/2020, England/QEUH-AD2B57/2020, England/QEUH-AD2B75/2020, England/QEUH-AD2B84/2020, England/QEUH-AD2B93/2020, England/QEUH-AD2BA2/2020, England/QEUH-AD2BB1/2020, England/QEUH-AD2BC0/2020, England/QEUH-AD2BDF/2020, England/QEUH-AD2BEE/2020, England/QEUH-AD2BFD/2020, England/QEUH-AD2C09/2020, England/QEUH-AD2C18/2020, England/QEUH-AD2C27/2020, England/QEUH-AD2C36/2020, England/QEUH-AD2C54/2020, England/QEUH-AD2C63/2020, England/QEUH-AD2C72/2020, England/QEUH-AD2C90/2020, England/QEUH-AD2CAF/2020, England/QEUH-AD2CBE/2020, England/QEUH-AD2CCD/2020, England/QEUH-AD2CEB/2020, England/QEUH-AD2CFA/2020, England/QEUH-AD2D06/2020, England/QEUH-AD2D15/2020, England/QEUH-AD2D24/2020, England/QEUH-AD2D42/2020, England/QEUH-AD2D51/2020, England/QEUH-AD2D60/2020, England/QEUH-AD2D7F/2020, England/QEUH-AD2D8E/2020, England/QEUH-AD2D9D/2020, England/QEUH-AD2DAC/2020, England/QEUH-AD2DBB/2020, England/QEUH-AD2DCA/2020, England/QEUH-AD2DD9/2020, England/QEUH-AD2DE8/2020, England/QEUH-AD2E03/2020, England/QEUH-AD2E21/2020, England/QEUH-AD2E30/2020, England/QEUH-AD2E4F/2020, England/QEUH-AD2E5E/2020, England/QEUH-AD2E6D/2020, England/QEUH-AD2E8B/2020, England/QEUH-AD2E9A/2020, England/QEUH-AD2EA9/2020, England/QEUH-AD2EB8/2020, England/QEUH-AD2ED6/2020, England/QEUH-AD2EF4/2020, England/QEUH-AD2F00/2020, England/QEUH-AD2F1F/2020, England/QEUH-AD2F3D/2020, England/QEUH-AD2F4C/2020, England/QEUH-AD2F5B/2020, England/QEUH-AD2F6A/2020, England/QEUH-AD2F79/2020, England/QEUH-AD2F88/2020, England/QEUH-AD2F97/2020, England/QEUH-AD2FA6/2020, England/QEUH-AD2FB5/2020, England/QEUH-AD2FD3/2020, England/QEUH-AD2FE2/2020, England/QEUH-AD2FF1/2020, England/QEUH-AD300C/2020, England/QEUH-AD301B/2020, England/QEUH-AD302A/2020, England/QEUH-AD3039/2020, England/QEUH-AD3048/2020, England/QEUH-AD3057/2020, England/QEUH-AD3084/2020, England/QEUH-AD3093/2020, England/QEUH-AD30A2/2020, England/QEUH-AD30B1/2020, England/QEUH-AD30C0/2020, England/QEUH-AD30DF/2020, England/QEUH-AD30EE/2020, England/QEUH-AD30FD/2020, England/QEUH-AD3109/2020, England/QEUH-AD3118/2020, England/QEUH-AD3127/2020, England/QEUH-AD3136/2020, England/QEUH-AD3145/2020, England/QEUH-AD3154/2020, England/QEUH-AD3163/2020, England/QEUH-AD3181/2020, England/QEUH-AD3190/2020, England/QEUH-AD31AF/2020, England/QEUH-AD31BE/2020, England/QEUH-AD31CD/2020, England/QEUH-AD31DC/2020, England/QEUH-AD31EB/2020, England/QEUH-AD31FA/2020, England/QEUH-AD3206/2020, England/QEUH-AD3215/2020, England/QEUH-AD3224/2020, England/QEUH-AD3233/2020, England/QEUH-AD3242/2020, England/QEUH-AD3251/2020, England/QEUH-AD3260/2020, England/QEUH-AD327F/2020, England/QEUH-AD329D/2020, England/QEUH-AD32BB/2020, England/QEUH-AD32D9/2020, England/QEUH-AD32F7/2020, England/QEUH-AD3303/2020, England/QEUH-AD3312/2020, England/QEUH-AD334F/2020, England/QEUH-AD337C/2020, England/QEUH-AD33B8/2020, England/QEUH-AD33D6/2020, England/QEUH-AD33F4/2020, England/QEUH-AD341F/2020, England/QEUH-AD342E/2020, England/QEUH-AD343D/2020, England/QEUH-AD346A/2020, England/QEUH-AD3488/2020, England/QEUH-AD3497/2020, England/QEUH-AD34A6/2020, England/QEUH-AD34C4/2020, England/QEUH-AD34E2/2020, England/QEUH-AD34F1/2020, England/QEUH-AD350D/2020, England/QEUH-AD351C/2020, England/QEUH-AD352B/2020, England/QEUH-AD353A/2020, England/QEUH-AD3558/2020, England/QEUH-AD3567/2020, England/QEUH-AD3576/2020, England/QEUH-AD3585/2020, England/QEUH-AD3594/2020, England/QEUH-AD35B2/2020, England/QEUH-AD35C1/2020, England/QEUH-AD35D0/2020, England/QEUH-AD35EF/2020, England/QEUH-AD35FE/2020, England/QEUH-AD360A/2020, England/QEUH-AD3619/2020, England/QEUH-AD3628/2020, England/QEUH-AD3637/2020, England/QEUH-AD3655/2020, England/QEUH-AD3664/2020, England/QEUH-AD3673/2020, England/QEUH-AD3682/2020, England/QEUH-AD3691/2020, England/QEUH-AD36A0/2020, England/QEUH-AD36DD/2020, England/QEUH-AD3707/2020, England/QEUH-AD3716/2020, England/QEUH-AD3725/2020, England/QEUH-AD3734/2020, England/QEUH-AD3743/2020, England/QEUH-AD3752/2020, England/QEUH-AD3761/2020, England/QEUH-AD3770/2020, England/QEUH-AD378F/2020, England/QEUH-AD379E/2020, England/QEUH-AD37AD/2020, England/QEUH-AD37BC/2020, England/QEUH-AD37CB/2020, England/QEUH-AD37DA/2020, England/QEUH-AD37F8/2020, England/QEUH-AD3804/2020, England/QEUH-AD3813/2020, England/QEUH-AD3822/2020, England/QEUH-AD385F/2020, England/QEUH-AD386E/2020, England/QEUH-AD387D/2020, England/QEUH-AD388C/2020, England/QEUH-AD389B/2020, England/QEUH-AD38AA/2020, England/QEUH-AD38B9/2020, England/QEUH-AD38C8/2020, England/QEUH-AD38D7/2020, England/QEUH-AD38E6/2020, England/QEUH-AD38F5/2020, England/QEUH-AD3901/2020, England/QEUH-AD3910/2020, England/QEUH-AD392F/2020, England/QEUH-AD393E/2020, England/QEUH-AD396B/2020, England/QEUH-AD397A/2020, England/QEUH-AD3989/2020, England/QEUH-AD39A7/2020, England/QEUH-AD39C5/2020, England/QEUH-AD39E3/2020, England/QEUH-AD39F2/2020, England/QEUH-AD3A2C/2020, England/QEUH-AD3A4A/2020, England/QEUH-AD3A68/2020, England/QEUH-AD3A77/2020, England/QEUH-AD3A86/2020, England/QEUH-AD3A95/2020, England/QEUH-AD3AB3/2020, England/QEUH-AD3AC2/2020, England/QEUH-AD3AD1/2020, England/QEUH-AD3AE0/2020, England/QEUH-AD3AFF/2020, England/QEUH-AD3B1A/2020, England/QEUH-AD3B38/2020, England/QEUH-AD3B47/2020, England/QEUH-AD3B65/2020, England/QEUH-AD3B74/2020, England/QEUH-AD3B83/2020, England/QEUH-AD3B92/2020, England/QEUH-AD3BA1/2020, England/QEUH-AD3BB0/2020, England/QEUH-AD3BCF/2020, England/QEUH-AD3BDE/2020, England/QEUH-AD3BFC/2020, England/QEUH-AD3C08/2020, England/QEUH-AD3C17/2020, England/QEUH-AD3C26/2020, England/QEUH-AD3C35/2020, England/QEUH-AD3C44/2020, England/QEUH-AD3C53/2020, England/QEUH-AD3C62/2020, England/QEUH-AD3C71/2020, England/QEUH-AD3C80/2020, England/QEUH-AD3C9F/2020, England/QEUH-AD3CAE/2020, England/QEUH-AD3CBD/2020, England/QEUH-AD3CDB/2020, England/QEUH-AD3CF9/2020, England/QEUH-AD3D05/2020, England/QEUH-AD3D14/2020, England/QEUH-AD3D23/2020, England/QEUH-AD3D32/2020, England/QEUH-AD3D6F/2020, England/QEUH-AD3D7E/2020, England/QEUH-AD3D8D/2020, England/QEUH-AD3DAB/2020, England/QEUH-AD3DBA/2020, England/QEUH-AD3E02/2020, England/QEUH-AD3E11/2020, England/QEUH-AD3E3F/2020, England/QEUH-AD3E4E/2020, England/QEUH-AD3E7B/2020, England/QEUH-AD3E8A/2020, England/QEUH-AD3EA8/2020, England/QEUH-AD3EC6/2020, England/QEUH-AD3ED5/2020, England/QEUH-AD3EE4/2020, England/QEUH-AD3F0F/2020, England/QEUH-AD3F1E/2020, England/QEUH-AD3F5A/2020, England/QEUH-AD3F69/2020, England/QEUH-AD3F78/2020, England/QEUH-AD3F87/2020, England/QEUH-AD3F96/2020, England/QEUH-AD3FA5/2020, England/QEUH-AD3FB4/2020, England/QEUH-AD3FC3/2020, England/QEUH-AD3FD2/2020, England/QEUH-AD3FE1/2020, England/QEUH-AD400B/2020, England/QEUH-AD401A/2020, England/QEUH-AD4029/2020, England/QEUH-AD4038/2020, England/QEUH-AD4047/2020, England/QEUH-AD4092/2020, England/QEUH-AD40A1/2020, England/QEUH-AD40CF/2020, England/QEUH-AD40DE/2020, England/QEUH-AD40ED/2020, England/QEUH-AD4108/2020, England/QEUH-AD4117/2020, England/QEUH-AD4135/2020, England/QEUH-AD4162/2020, England/QEUH-AD4171/2020, England/QEUH-AD4180/2020, England/QEUH-AD419F/2020, England/QEUH-AD41AE/2020, England/QEUH-AD41BD/2020, England/QEUH-AD41CC/2020, England/QEUH-AD41DB/2020, England/QEUH-AD41EA/2020, England/QEUH-AD4223/2020, England/QEUH-AD4232/2020, England/QEUH-AD42BA/2020, England/QEUH-AD42D8/2020, England/QEUH-AD437B/2020, England/QEUH-AD438A/2020, England/QEUH-AD4399/2020, England/QEUH-AD43A8/2020, England/QEUH-AD43B7/2020, England/QEUH-AD43C6/2020, England/QEUH-AD43D5/2020, England/QEUH-AD43E4/2020, England/QEUH-AD43F3/2020, England/QEUH-AD440F/2020, England/QEUH-AD442D/2020, England/QEUH-AD443C/2020, England/QEUH-AD445A/2020, England/QEUH-AD4469/2020, England/QEUH-AD4478/2020, England/QEUH-AD4487/2020, England/QEUH-AD45C0/2020, England/QEUH-AD45DF/2020, England/QEUH-AD45FD/2020, England/QEUH-AD4609/2020, England/QEUH-AD4627/2020, England/QEUH-AD4636/2020, England/QEUH-AD4645/2020, England/QEUH-AD4654/2020, England/QEUH-AD4663/2020, England/QEUH-AD4672/2020, England/QEUH-AD4681/2020, England/QEUH-AD4690/2020, England/QEUH-AD46AF/2020, England/QEUH-AD46BE/2020, England/QEUH-AD46DC/2020, England/QEUH-AD46EB/2020, England/QEUH-AD46FA/2020, England/QEUH-AD4821/2020, England/QEUH-AD4830/2020, England/QEUH-AD484F/2020, England/QEUH-AD485E/2020, England/QEUH-AD486D/2020, England/QEUH-AD487C/2020, England/QEUH-AD488B/2020, England/QEUH-AD48A9/2020, England/QEUH-AD48B8/2020, England/QEUH-AD48C7/2020, England/QEUH-AD48D6/2020, England/QEUH-AD48E5/2020, England/QEUH-AD48F4/2020, England/QEUH-AD4900/2020, England/QEUH-AD491F/2020, England/QEUH-AD493D/2020, England/QEUH-AD494C/2020, England/QEUH-AD495B/2020, England/QEUH-AD4979/2020, England/QEUH-AD4988/2020, England/QEUH-AD49A6/2020, England/QEUH-AD49C4/2020, England/QEUH-AD49F1/2020, England/QEUH-AD4A0D/2020, England/QEUH-AD4A1C/2020, England/QEUH-AD4A3A/2020, England/QEUH-AD4A58/2020, England/QEUH-AD4BDD/2020, England/QEUH-AD4BFB/2020, England/QEUH-AD4C07/2020, England/QEUH-AD4C16/2020, England/QEUH-AD4C25/2020, England/QEUH-AD4C34/2020, England/QEUH-AD4C43/2020, England/QEUH-AD4C52/2020, England/QEUH-AD4C61/2020, England/QEUH-AD4C70/2020, England/QEUH-AD4C8F/2020, England/QEUH-AD4C9E/2020, England/QEUH-AD4CAD/2020, England/QEUH-AD4DE6/2020, England/QEUH-AD4E01/2020, England/QEUH-AD4E10/2020, England/QEUH-AD4E2F/2020, England/QEUH-AD4E3E/2020, England/QEUH-AD4E4D/2020, England/QEUH-AD4E5C/2020, England/QEUH-AD4E6B/2020, England/QEUH-AD4E7A/2020, England/QEUH-AD4E89/2020, England/QEUH-AD4E98/2020, England/QEUH-AD4EB6/2020, England/QEUH-AD4EC5/2020, England/QEUH-AD4ED4/2020, England/QEUH-AD4EF2/2020, England/QEUH-AD4F0E/2020, England/QEUH-AD4F2C/2020, England/QEUH-AD4F3B/2020, England/QEUH-AD4F4A/2020, England/QEUH-AD4F68/2020, England/QEUH-AD4F77/2020, England/QEUH-AD4F95/2020, England/QEUH-AD4FA4/2020, England/QEUH-AD4FB3/2020, England/QEUH-AD4FC2/2020, England/QEUH-AD4FE0/2020, England/QEUH-AD4FFF/2020, England/QEUH-AD500A/2020, England/QEUH-AD5019/2020, England/QEUH-AD5028/2020, England/QEUH-AD5037/2020, England/QEUH-AD5046/2020, England/QEUH-AD5055/2020, England/QEUH-AD5064/2020, England/QEUH-AD5073/2020, England/QEUH-AD5082/2020, England/QEUH-AD5091/2020, England/QEUH-AD50A0/2020, England/QEUH-AD50BF/2020, England/QEUH-AD50CE/2020, England/QEUH-AD50DD/2020, England/QEUH-AD50FB/2020, England/QEUH-AD5116/2020, England/QEUH-AD5125/2020, England/QEUH-AD5134/2020, England/QEUH-AD5152/2020, England/QEUH-AD5161/2020, England/QEUH-AD5170/2020, England/QEUH-AD518F/2020, England/QEUH-AD519E/2020, England/QEUH-AD51AD/2020, England/QEUH-AD51BC/2020, England/QEUH-AD51CB/2020, England/QEUH-AD51DA/2020, England/QEUH-AD51F8/2020, England/QEUH-AD5204/2020, England/QEUH-AD5213/2020, England/QEUH-AD5222/2020, England/QEUH-AD5231/2020, England/QEUH-AD5240/2020, England/QEUH-AD525F/2020, England/QEUH-AD526E/2020, England/QEUH-AD527D/2020, England/QEUH-AD528C/2020, England/QEUH-AD529B/2020, England/QEUH-AD540E/2020, England/QEUH-AD544A/2020, England/QEUH-AD5468/2020, England/QEUH-AD5486/2020, England/QEUH-AD5495/2020, England/QEUH-AD54A4/2020, England/QEUH-AD54B3/2020, England/QEUH-AD54D1/2020, England/QEUH-AD54E0/2020, England/QEUH-AD54FF/2020, England/QEUH-AD550B/2020, England/QEUH-AD551A/2020, England/QEUH-AD5529/2020, England/QEUH-AD5538/2020, England/QEUH-AD5547/2020, England/QEUH-AD5556/2020, England/QEUH-AD5565/2020, England/QEUH-AD5592/2020, England/QEUH-AD55A1/2020, England/QEUH-AD55ED/2020, England/QEUH-AD5608/2020, England/QEUH-AD56DB/2020, England/QEUH-AD56EA/2020, England/QEUH-AD5732/2020, England/QEUH-AD5741/2020, England/QEUH-AD5750/2020, England/QEUH-AD576F/2020, England/QEUH-AD578D/2020, England/QEUH-AD579C/2020, England/QEUH-AD57AB/2020, England/QEUH-AD583F/2020, England/QEUH-AD585D/2020, England/QEUH-AD586C/2020, England/QEUH-AD587B/2020, England/QEUH-AD588A/2020, England/QEUH-AD58B7/2020, England/QEUH-AD58C6/2020, England/QEUH-AD58D5/2020, England/QEUH-AD58F3/2020, England/QEUH-AD590F/2020, England/QEUH-AD592D/2020, England/QEUH-AD593C/2020, England/QEUH-AD594B/2020, England/QEUH-AD5969/2020, England/QEUH-AD5978/2020, England/QEUH-AD5987/2020, England/QEUH-AD5996/2020, England/QEUH-AD59A5/2020, England/QEUH-AD59B4/2020, England/QEUH-AD59C3/2020, England/QEUH-AD59D2/2020, England/QEUH-AD59E1/2020, England/QEUH-AD59F0/2020, England/QEUH-AD5A0C/2020, England/QEUH-AD5A1B/2020, England/QEUH-AD5A39/2020, England/QEUH-AD5A48/2020, England/QEUH-AD5A57/2020, England/QEUH-AD5A66/2020, England/QEUH-AD5A75/2020, England/QEUH-AD5A84/2020, England/QEUH-AD5A93/2020, England/QEUH-AD5AA2/2020, England/QEUH-AD5AB1/2020, England/QEUH-AD5ADF/2020, England/QEUH-AD5AEE/2020, England/QEUH-AD5AFD/2020, England/QEUH-AD5B09/2020, England/QEUH-AD5B45/2020, England/QEUH-AD5B54/2020, England/QEUH-AD5B63/2020, England/QEUH-AD5B72/2020, England/QEUH-AD5B81/2020, England/QEUH-AD5B90/2020, England/QEUH-AD5BAF/2020, England/QEUH-AD5C33/2020, England/QEUH-AD5C42/2020, England/QEUH-AD5C60/2020, England/QEUH-AD5C7F/2020, England/QEUH-AD5C9D/2020, England/QEUH-AD5CAC/2020, England/QEUH-AD5CD9/2020, England/QEUH-AD5CE8/2020, England/QEUH-AD5D03/2020, England/QEUH-AD5D12/2020, England/QEUH-AD5D21/2020, England/QEUH-AD5D30/2020, England/QEUH-AD5D4F/2020, England/QEUH-AD5D5E/2020, England/QEUH-AD5D6D/2020, England/QEUH-AD5D7C/2020, England/QEUH-AD5D8B/2020, England/QEUH-AD5DA9/2020, England/QEUH-AD5DB8/2020, England/QEUH-AD5DC7/2020, England/QEUH-AD5DE5/2020, England/QEUH-AD5DF4/2020, England/QEUH-AD5E00/2020, England/QEUH-AD5E3D/2020, England/QEUH-AD5E4C/2020, England/QEUH-AD5E5B/2020, England/QEUH-AD5E6A/2020, England/QEUH-AD5E79/2020, England/QEUH-AD5E88/2020, England/QEUH-AD5E97/2020, England/QEUH-AD5EA6/2020, England/QEUH-AD5EC4/2020, England/QEUH-AD5ED3/2020, England/QEUH-AD5EE2/2020, England/QEUH-AD5EF1/2020, England/QEUH-AD5F0D/2020, England/QEUH-AD5F1C/2020, England/QEUH-AD5F2B/2020, England/QEUH-AD5F3A/2020, England/QEUH-AD5F49/2020, England/QEUH-AD62D6/2020, England/QEUH-AD62E5/2020, England/QEUH-AD62F4/2020, England/QEUH-AD6300/2020, England/QEUH-AD631F/2020, England/QEUH-AD632E/2020, England/QEUH-AD633D/2020, England/QEUH-AD634C/2020, England/QEUH-AD636A/2020, England/QEUH-AD6379/2020, England/QEUH-AD6397/2020, England/QEUH-AD63A6/2020, England/QEUH-AD6643/2020, England/QEUH-AD669E/2020, England/QEUH-AD66BC/2020, England/QEUH-AD66F8/2020, England/QEUH-AD675F/2020, England/QEUH-AE1A49/2020, England/QEUH-AE1A85/2020, England/QEUH-AE1A94/2020, England/QEUH-AE1AA3/2020, England/QEUH-AE1AC1/2020, England/QEUH-AE1AD0/2020, England/QEUH-AE1AFE/2020, England/QEUH-AE1B19/2020, England/QEUH-AE1B28/2020, England/QEUH-AE1B46/2020, England/QEUH-AE1B55/2020, England/QEUH-AE1B64/2020, England/QEUH-AE1B73/2020, England/QEUH-AE1B82/2020, England/QEUH-AE1B91/2020, England/QEUH-AE1BBF/2020, England/QEUH-AE1BCE/2020, England/QEUH-AE1BEC/2020, England/QEUH-AE1BFB/2020, England/QEUH-AE1C16/2020, England/QEUH-AE1C25/2020, England/QEUH-AE1C52/2020, England/QEUH-AE1C61/2020, England/QEUH-AE1C70/2020, England/QEUH-AE1C8F/2020, England/QEUH-AE1C9E/2020, England/QEUH-AE1CAD/2020, England/QEUH-AE1CBC/2020, England/QEUH-AE1CCB/2020, England/QEUH-AE1CDA/2020, England/QEUH-AE1CE9/2020, England/QEUH-AE1D31/2020, England/QEUH-AE1D40/2020, England/QEUH-AE1D6E/2020, England/QEUH-AE1D8C/2020, England/QEUH-AE1D9B/2020, England/QEUH-AE1DAA/2020, England/QEUH-AE1DC8/2020, England/QEUH-AE1DD7/2020, England/QEUH-AE1DE6/2020, England/QEUH-AE1DF5/2020, England/QEUH-AE1E10/2020, England/QEUH-AE1E3E/2020, England/QEUH-AE1E5C/2020, England/QEUH-AE1E6B/2020, England/QEUH-AE1E7A/2020, England/QEUH-AE1E98/2020, England/QEUH-AE1EA7/2020, England/QEUH-AE1EB6/2020, England/QEUH-AE1EC5/2020, England/QEUH-AE1ED4/2020, England/QEUH-AE1EF2/2020, England/QEUH-AE1F1D/2020, England/QEUH-AE1F2C/2020, England/QEUH-AE1F68/2020, England/QEUH-AE1F77/2020, England/QEUH-AE1F95/2020, England/QEUH-AE1FD1/2020, England/QEUH-AE1FE0/2020, England/QEUH-AE1FFF/2020, England/QEUH-AE200A/2020, England/QEUH-AE2028/2020, England/QEUH-AE2037/2020, England/QEUH-AE2046/2020, England/QEUH-AE2055/2020, England/QEUH-AE2064/2020, England/QEUH-AE2073/2020, England/QEUH-AE2082/2020, England/QEUH-AE20BF/2020, England/QEUH-AE20DD/2020, England/QEUH-AE2107/2020, England/QEUH-AE2143/2020, England/QEUH-AE2152/2020, England/QEUH-AE2161/2020, England/QEUH-AE2170/2020, England/QEUH-AE218F/2020, England/QEUH-AE21AD/2020, England/QEUH-AE21BC/2020, England/QEUH-AE21CB/2020, England/QEUH-AE21DA/2020, England/QEUH-AE21E9/2020, England/QEUH-AE2204/2020, England/QEUH-AE2213/2020, England/QEUH-AE2222/2020, England/QEUH-AE2240/2020, England/QEUH-AE225F/2020, England/QEUH-AE226E/2020, England/QEUH-AE227D/2020, England/QEUH-AE229B/2020, England/QEUH-AE22AA/2020, England/QEUH-AE22B9/2020, England/QEUH-AE22C8/2020, England/QEUH-AE22F5/2020, England/QEUH-AE2301/2020, England/QEUH-AE2310/2020, England/QEUH-AE232F/2020, England/QEUH-AE233E/2020, England/QEUH-AE235C/2020, England/QEUH-AE236B/2020, England/QEUH-AE237A/2020, England/QEUH-AE2389/2020, England/QEUH-AE2398/2020, England/QEUH-AE23B6/2020, England/QEUH-AE23C5/2020, England/QEUH-AE23E3/2020, England/QEUH-AE23F2/2020, England/QEUH-AE240E/2020, England/QEUH-AE241D/2020, England/QEUH-AE242C/2020, England/QEUH-AE243B/2020, England/QEUH-AE2459/2020, England/QEUH-AE2468/2020, England/QEUH-AE2477/2020, England/QEUH-AE2486/2020, England/QEUH-AE24A4/2020, England/QEUH-AE24B3/2020, England/QEUH-AE24C2/2020, England/QEUH-AE24D1/2020, England/QEUH-AE24E0/2020, England/QEUH-AE24FF/2020, England/QEUH-AE251A/2020, England/QEUH-AE2538/2020, England/QEUH-AE2547/2020, England/QEUH-AE2556/2020, England/QEUH-AE2565/2020, England/QEUH-AE2574/2020, England/QEUH-AE2583/2020, England/QEUH-AE25A1/2020, England/QEUH-AE25B0/2020, England/QEUH-AE25DE/2020, England/QEUH-AE25ED/2020, England/QEUH-AE25FC/2020, England/QEUH-AE2617/2020, England/QEUH-AE2626/2020, England/QEUH-AE2644/2020, England/QEUH-AE2653/2020, England/QEUH-AE2671/2020, England/QEUH-AE2680/2020, England/QEUH-AE269F/2020, England/QEUH-AE26BD/2020, England/QEUH-AE26CC/2020, England/QEUH-AE26DB/2020, England/QEUH-AE26EA/2020, England/QEUH-AE26F9/2020, England/QEUH-AE2705/2020, England/QEUH-AE2714/2020, England/QEUH-AE2723/2020, England/QEUH-AE2732/2020, England/QEUH-AE2741/2020, England/QEUH-AE277E/2020, England/QEUH-AE279C/2020, England/QEUH-AE27AB/2020, England/QEUH-AE27BA/2020, England/QEUH-AE27C9/2020, England/QEUH-AE27D8/2020, England/QEUH-AE27E7/2020, England/QEUH-AE27F6/2020, England/QEUH-AE2802/2020, England/QEUH-AE2820/2020, England/QEUH-AE283F/2020, England/QEUH-AE284E/2020, England/QEUH-AE285D/2020, England/QEUH-AE286C/2020, England/QEUH-AE287B/2020, England/QEUH-AE288A/2020, England/QEUH-AE2899/2020, England/QEUH-AE28A8/2020, England/QEUH-AE28C6/2020, England/QEUH-AE28D5/2020, England/QEUH-AE28E4/2020, England/QEUH-AE290F/2020, England/QEUH-AE291E/2020, England/QEUH-AE294B/2020, England/QEUH-AE2969/2020, England/QEUH-AE2987/2020, England/QEUH-AE2996/2020, England/QEUH-AE29A5/2020, England/QEUH-AE29B4/2020, England/QEUH-AE29C3/2020, England/QEUH-AE29D2/2020, England/QEUH-AE29E1/2020, England/QEUH-AE29F0/2020, England/QEUH-AE2A0C/2020, England/QEUH-AE2A1B/2020, England/QEUH-AE2A2A/2020, England/QEUH-AE2A39/2020, England/QEUH-AE2A48/2020, England/QEUH-AE2A57/2020, England/QEUH-AE2A66/2020, England/QEUH-AE2A75/2020, England/QEUH-AE2A84/2020, England/QEUH-AE2A93/2020, England/QEUH-AE2AA2/2020, England/QEUH-AE2AB1/2020, England/QEUH-AE2AC0/2020, England/QEUH-AE2ADF/2020, England/QEUH-AE2AEE/2020, England/QEUH-AE2AFD/2020, England/QEUH-AE2B09/2020, England/QEUH-AE2B18/2020, England/QEUH-AE2B27/2020, England/QEUH-AE2B36/2020, England/QEUH-AE2B45/2020, England/QEUH-AE2B54/2020, England/QEUH-AE2B72/2020, England/QEUH-AE2B81/2020, England/QEUH-AE2B90/2020, England/QEUH-AE2BAF/2020, England/QEUH-AE2BBE/2020, England/QEUH-AE2BCD/2020, England/QEUH-AE2BDC/2020, England/QEUH-AE2C06/2020, England/QEUH-AE2C15/2020, England/QEUH-AE2C24/2020, England/QEUH-AE2C33/2020, England/QEUH-AE2C42/2020, England/QEUH-AE2C51/2020, England/QEUH-AE2C60/2020, England/QEUH-AE2C7F/2020, England/QEUH-AE2C8E/2020, England/QEUH-AE2C9D/2020, England/QEUH-AE2CBB/2020, England/QEUH-AE2CD9/2020, England/QEUH-AE2CE8/2020, England/QEUH-AE2D03/2020, England/QEUH-AE2D12/2020, England/QEUH-AE2D21/2020, England/QEUH-AE2D30/2020, England/QEUH-AE2D5E/2020, England/QEUH-AE2D6D/2020, England/QEUH-AE2D7C/2020, England/QEUH-AE2D8B/2020, England/QEUH-AE2D9A/2020, England/QEUH-AE2DB8/2020, England/QEUH-AE2DC7/2020, England/QEUH-AE2DD6/2020, England/QEUH-AE2DE5/2020, England/QEUH-AE2DF4/2020, England/QEUH-AE2E2E/2020, England/QEUH-AE2E3D/2020, England/QEUH-AE2E4C/2020, England/QEUH-AE2E5B/2020, England/QEUH-AE2E6A/2020, England/QEUH-AE2EB5/2020, England/QEUH-AE2EC4/2020, England/QEUH-AE2ED3/2020, England/QEUH-AE2EE2/2020, England/QEUH-AE2EF1/2020, England/QEUH-AE2F0D/2020, England/QEUH-AE2F1C/2020, England/QEUH-AE2F3A/2020, England/QEUH-AE2F67/2020, England/QEUH-AE2F76/2020, England/QEUH-AE2FA3/2020, England/QEUH-AE2FB2/2020, England/QEUH-AE2FC1/2020, England/QEUH-AE2FD0/2020, England/QEUH-AE2FFE/2020, England/QEUH-AE3009/2020, England/QEUH-AE3018/2020, England/QEUH-AE3027/2020, England/QEUH-AE3036/2020, England/QEUH-AE3045/2020, England/QEUH-AE3054/2020, England/QEUH-AE3063/2020, England/QEUH-AE3081/2020, England/QEUH-AE3090/2020, England/QEUH-AE30AF/2020, England/QEUH-AE30BE/2020, England/QEUH-AE30CD/2020, England/QEUH-AE30DC/2020, England/QEUH-AE30EB/2020, England/QEUH-AE30FA/2020, England/QEUH-AE3106/2020, England/QEUH-AE3115/2020, England/QEUH-AE3133/2020, England/QEUH-AE3142/2020, England/QEUH-AE3151/2020, England/QEUH-AE3160/2020, England/QEUH-AE317F/2020, England/QEUH-AE318E/2020, England/QEUH-AE319D/2020, England/QEUH-AE324F/2020, England/QEUH-AE4958/2020, England/QEUH-AE4976/2020, England/QEUH-AE4985/2020, England/QEUH-AE4994/2020, England/QEUH-AE49A3/2020, England/QEUH-AE49C1/2020, England/QEUH-AE49FE/2020, England/QEUH-AE4A19/2020, England/QEUH-AE4A28/2020, England/QEUH-AE4A46/2020, England/QEUH-AE4A55/2020, England/QEUH-AE4A64/2020, England/QEUH-AE4A82/2020, England/QEUH-AE4A91/2020, England/QEUH-AE4ACE/2020, England/QEUH-AE4ADD/2020, England/QEUH-AE4B16/2020, England/QEUH-AE4B34/2020, England/QEUH-AE4B43/2020, England/QEUH-AE4B52/2020, England/QEUH-AE4B61/2020, England/QEUH-AE4B70/2020, England/QEUH-AE4B9E/2020, England/QEUH-AE4BAD/2020, England/QEUH-AE4BBC/2020, England/QEUH-AE4BF8/2020, England/QEUH-AE4C13/2020, England/QEUH-AE4C22/2020, England/QEUH-AE4C31/2020, England/QEUH-AE4C40/2020, England/QEUH-AE4C5F/2020, England/QEUH-AE4C6E/2020, England/QEUH-AE4C7D/2020, England/QEUH-AE4C9B/2020, England/QEUH-AE4CAA/2020, England/QEUH-AE4CB9/2020, England/QEUH-AE4CC8/2020, England/QEUH-AE4CD7/2020, England/QEUH-AE4CE6/2020, England/QEUH-AE4CF5/2020, England/QEUH-AE4D01/2020, England/QEUH-AE4D10/2020, England/QEUH-AE4D2F/2020, England/QEUH-AE4D3E/2020, England/QEUH-AE4D4D/2020, England/QEUH-AE4D5C/2020, England/QEUH-AE4D6B/2020, England/QEUH-AE4D7A/2020, England/QEUH-AE4D98/2020, England/QEUH-AE4DA7/2020, England/QEUH-AE4DB6/2020, England/QEUH-AE4DC5/2020, England/QEUH-AE4DD4/2020, England/QEUH-AE4DE3/2020, England/QEUH-AE4E0E/2020, England/QEUH-AE4E1D/2020, England/QEUH-AE4E2C/2020, England/QEUH-AE4E3B/2020, England/QEUH-AE4E4A/2020, England/QEUH-AE4E59/2020, England/QEUH-AE4E68/2020, England/QEUH-AE4E77/2020, England/QEUH-AE4E86/2020, England/QEUH-AE4E95/2020, England/QEUH-AE4EA4/2020, England/QEUH-AE4ED1/2020, England/QEUH-AE4EFF/2020, England/QEUH-AE4F0B/2020, England/QEUH-AE4F1A/2020, England/QEUH-AE4F47/2020, England/QEUH-AE4F56/2020, England/QEUH-AE4F65/2020, England/QEUH-AE4F74/2020, England/QEUH-AE4F83/2020, England/QEUH-AE4F92/2020, England/QEUH-AE4FB0/2020, England/QEUH-AE4FCF/2020, England/QEUH-AE4FDE/2020, England/QEUH-AE4FED/2020, England/QEUH-AE4FFC/2020, England/QEUH-AE5007/2020, England/QEUH-AE5016/2020, England/QEUH-AE5025/2020, England/QEUH-AE5043/2020, England/QEUH-AE5052/2020, England/QEUH-AE5061/2020, England/QEUH-AE5070/2020, England/QEUH-AE509E/2020, England/QEUH-AE50AD/2020, England/QEUH-AE50BC/2020, England/QEUH-AE50CB/2020, England/QEUH-AE50DA/2020, England/QEUH-AE50E9/2020, England/QEUH-AE50F8/2020, England/QEUH-AE5104/2020, England/QEUH-AE5122/2020, England/QEUH-AE5131/2020, England/QEUH-AE5140/2020, England/QEUH-AE516E/2020, England/QEUH-AE518C/2020, England/QEUH-AE51AA/2020, England/QEUH-AE51B9/2020, England/QEUH-AE51C8/2020, England/QEUH-AE51D7/2020, England/QEUH-AE51E6/2020, England/QEUH-AE5201/2020, England/QEUH-AE5210/2020, England/QEUH-AE522F/2020, England/QEUH-AE523E/2020, England/QEUH-AE524D/2020, England/QEUH-AE526B/2020, England/QEUH-AE527A/2020, England/QEUH-AE5289/2020, England/QEUH-AE5298/2020, England/QEUH-AE52B6/2020, England/QEUH-AE52C5/2020, England/QEUH-AE52F2/2020, England/QEUH-AE530E/2020, England/QEUH-AE531D/2020, England/QEUH-AE532C/2020, England/QEUH-AE533B/2020, England/QEUH-AE534A/2020, England/QEUH-AE5359/2020, England/QEUH-AE5368/2020, England/QEUH-AE5377/2020, England/QEUH-AE5395/2020, England/QEUH-AE53A4/2020, England/QEUH-AE53B3/2020, England/QEUH-AE53C2/2020, England/QEUH-AE53D1/2020, England/QEUH-AE53E0/2020, England/QEUH-AE53FF/2020, England/QEUH-AE540B/2020, England/QEUH-AE541A/2020, England/QEUH-AE5429/2020, England/QEUH-AE5438/2020, England/QEUH-AE5465/2020, England/QEUH-AEF95D/2020, England/QEUH-AEF96C/2020, England/QEUH-AEF97B/2020, England/QEUH-AEF98A/2020, England/QEUH-AEF9B7/2020, England/QEUH-AEF9C6/2020, England/QEUH-AEF9D5/2020, England/QEUH-AEF9E4/2020, England/QEUH-AEF9F3/2020, England/QEUH-AEFA0F/2020, England/QEUH-AEFA1E/2020, England/QEUH-AEFA2D/2020, England/QEUH-AEFA3C/2020, England/QEUH-AEFA5A/2020, England/QEUH-AEFA69/2020, England/QEUH-AEFA78/2020, England/QEUH-AEFA87/2020, England/QEUH-AEFA96/2020, England/QEUH-AEFAB4/2020, England/QEUH-AEFAC3/2020, England/QEUH-AEFAF0/2020, England/QEUH-AEFB1B/2020, England/QEUH-AEFB39/2020, England/QEUH-AEFB48/2020, England/QEUH-AEFB57/2020, England/QEUH-AEFB66/2020, England/QEUH-AEFB75/2020, England/QEUH-AEFB84/2020, England/QEUH-AEFB93/2020, England/QEUH-AEFBB1/2020, England/QEUH-AEFBC0/2020, England/QEUH-AEFBDF/2020, England/QEUH-AEFBFD/2020, England/QEUH-AEFC09/2020, England/QEUH-AEFC18/2020, England/QEUH-AEFC36/2020, England/QEUH-AEFC45/2020, England/QEUH-AEFC72/2020, England/QEUH-AEFC81/2020, England/QEUH-AEFC90/2020, England/QEUH-AEFCCD/2020, England/QEUH-AEFCDC/2020, England/QEUH-AEFD06/2020, England/QEUH-AEFD15/2020, England/QEUH-AEFD24/2020, England/QEUH-AEFD33/2020, England/QEUH-AEFD51/2020, England/QEUH-AEFD60/2020, England/QEUH-AEFD7F/2020, England/QEUH-AEFD9D/2020, England/QEUH-AEFDAC/2020, England/QEUH-AEFDCA/2020, England/QEUH-AEFDE8/2020, England/QEUH-AEFDF7/2020, England/QEUH-AEFE03/2020, England/QEUH-AEFE12/2020, England/QEUH-AEFE21/2020, England/QEUH-AEFE30/2020, England/QEUH-AEFF1F/2020, England/QEUH-AEFF4C/2020, England/QEUH-AEFF88/2020, England/QEUH-AEFF97/2020, England/QEUH-AEFFA6/2020, England/QEUH-AEFFB5/2020, England/QEUH-AEFFC4/2020, England/QEUH-AEFFD3/2020, England/QEUH-AEFFF1/2020, England/QEUH-AF0009/2020, England/QEUH-AF0018/2020, England/QEUH-AF0036/2020, England/QEUH-AF0054/2020, England/QEUH-AF0063/2020, England/QEUH-AF0072/2020, England/QEUH-AF00AF/2020, England/QEUH-AF00BE/2020, England/QEUH-AF00CD/2020, England/QEUH-AF00DC/2020, England/QEUH-AF00EB/2020, England/QEUH-AF00FA/2020, England/QEUH-AF0106/2020, England/QEUH-AF0133/2020, England/QEUH-AF018E/2020, England/QEUH-AF01E8/2020, England/QEUH-AF04EF/2020, England/QEUH-AF04FE/2020, England/QEUH-AF050A/2020, England/QEUH-AF0519/2020, England/QEUH-AF0537/2020, England/QEUH-AF05BF/2020, England/QEUH-AF05CE/2020, England/QEUH-AF05DD/2020, England/QEUH-AF05EC/2020, England/QEUH-AF05FB/2020, England/QEUH-AF0661/2020, England/QEUH-AF0670/2020, England/QEUH-AF068F/2020, England/QEUH-AF06AD/2020, England/QEUH-AF06BC/2020, England/QEUH-AF06CB/2020, England/QEUH-AF06DA/2020, England/QEUH-AF06F8/2020, England/QEUH-AF0704/2020, England/QEUH-AF0713/2020, England/QEUH-AF0722/2020, England/QEUH-AF0731/2020, England/QEUH-AF0740/2020, England/QEUH-AF075F/2020, England/QEUH-AF077D/2020, England/QEUH-AF078C/2020, England/QEUH-AF094A/2020, England/QEUH-AF0959/2020, England/QEUH-AF0995/2020, England/QEUH-AF09A4/2020, England/QEUH-AF09C2/2020, England/QEUH-AF09D1/2020, England/QEUH-AF0A0B/2020, England/QEUH-AF0A29/2020, England/QEUH-AF0A38/2020, England/QEUH-AF0A56/2020, England/QEUH-AF0A65/2020, England/QEUH-AF0BBD/2020, England/QEUH-AF0BDB/2020, England/QEUH-AF0BF9/2020, England/QEUH-AF0C05/2020, England/QEUH-AF0C14/2020, England/QEUH-AF0C23/2020, England/QEUH-AF0C50/2020, England/QEUH-AF0C6F/2020, England/QEUH-AF0C7E/2020, England/QEUH-AF0C8D/2020, England/QEUH-AF0CAB/2020, England/QEUH-AF0CC9/2020, England/QEUH-AF0CD8/2020, England/QEUH-AF0CE7/2020, England/QEUH-AF0F75/2020, England/QEUH-AF0F84/2020, England/QEUH-AF0F93/2020, England/QEUH-AF0FA2/2020, England/QEUH-AF0FB1/2020, England/QEUH-AF0FC0/2020, England/QEUH-AF0FDF/2020, England/QEUH-AF0FFD/2020, England/QEUH-AF1008/2020, England/QEUH-AF1017/2020, England/QEUH-AF1026/2020, England/QEUH-AF1044/2020, England/QEUH-AF1062/2020, England/QEUH-AF1080/2020, England/QEUH-AF109F/2020, England/QEUH-AF10CC/2020, England/QEUH-AF226B/2020, England/QEUH-AF22B6/2020, England/QEUH-AF22C5/2020, England/QEUH-AF23A4/2020, England/QEUH-AF24ED/2020, England/QEUH-AF24FC/2020, England/QEUH-AF2508/2020, England/QEUH-AF2526/2020, England/QEUH-AF2535/2020, England/QEUH-AF2553/2020, England/QEUH-AF2562/2020, England/QEUH-AF2571/2020, England/QEUH-AF259F/2020, England/QEUH-AF25AE/2020, England/QEUH-AF25BD/2020, England/QEUH-AF25CC/2020, England/QEUH-AF25DB/2020, England/QEUH-AF25EA/2020, England/QEUH-AF25F9/2020, England/QEUH-AF2605/2020, England/QEUH-AF2614/2020, England/QEUH-AF2623/2020, England/QEUH-AF2632/2020, England/QEUH-AF2641/2020, England/QEUH-AF27A8/2020, England/QEUH-AF27B7/2020, England/QEUH-AF27C6/2020, England/QEUH-AF27D5/2020, England/QEUH-AF27E4/2020, England/QEUH-AF27F3/2020, England/QEUH-AF280F/2020, England/QEUH-AF282D/2020, England/QEUH-AF283C/2020, England/QEUH-AF285A/2020, England/QEUH-AF2878/2020, England/QEUH-AF2896/2020, England/QEUH-AF28A5/2020, England/QEUH-AF28B4/2020, England/QEUH-AF28C3/2020, England/QEUH-AF28D2/2020, England/QEUH-AF28E1/2020, England/QEUH-AF28F0/2020, England/QEUH-AF290C/2020, England/QEUH-AF291B/2020, England/QEUH-AF292A/2020, England/QEUH-AF2939/2020, England/QEUH-AF2948/2020, England/QEUH-AF2957/2020, England/QEUH-AF3D0F/2020, England/QEUH-AF3D1E/2020, England/QEUH-AF3D2D/2020, England/QEUH-AF3D3C/2020, England/QEUH-AF3D4B/2020, England/QEUH-AF3D5A/2020, England/QEUH-AF3D69/2020, England/QEUH-AF3D78/2020, England/QEUH-AF3D96/2020, England/QEUH-AF3DA5/2020, England/QEUH-AF3DB4/2020, England/QEUH-AF3DC3/2020, England/QEUH-AF3DD2/2020, England/QEUH-AF3DE1/2020, England/QEUH-AF3DF0/2020, England/QEUH-AF3E0C/2020, England/QEUH-AF3E1B/2020, England/QEUH-AF3E2A/2020, England/QEUH-AF3E39/2020, England/QEUH-AF3E48/2020, England/QEUH-AF3E57/2020, England/QEUH-AF3E66/2020, England/QEUH-AF3E75/2020, England/QEUH-AF3E84/2020, England/QEUH-AF3E93/2020, England/QEUH-AF3EA2/2020, England/QEUH-AF4032/2020, England/QEUH-AF407E/2020, England/QEUH-AF408D/2020, England/QEUH-AF409C/2020, England/QEUH-AF40AB/2020, England/QEUH-AF40C9/2020, England/QEUH-AF40D8/2020, England/QEUH-AF4120/2020, England/QEUH-AF413F/2020, England/QEUH-AF414E/2020, England/QEUH-AF46B8/2020, England/QEUH-AF46C7/2020, England/QEUH-AF46D6/2020, England/QEUH-AF46E5/2020, England/QEUH-AF46F4/2020, England/QEUH-AF4700/2020, England/QEUH-AF471F/2020, England/QEUH-AF472E/2020, England/QEUH-AF473D/2020, England/QEUH-AF474C/2020, England/QEUH-AF476A/2020, England/QEUH-AF4788/2020, England/QEUH-AF47A6/2020, England/QEUH-AF47B5/2020, England/QEUH-AF47C4/2020, England/QEUH-AF47E2/2020, England/QEUH-AF47F1/2020, England/QEUH-AF480D/2020, England/QEUH-AF481C/2020, England/QEUH-AF482B/2020, England/QEUH-AF483A/2020, England/QEUH-AF4849/2020, England/QEUH-AF4858/2020, England/QEUH-AF4876/2020, England/QEUH-AF4885/2020, England/QEUH-AF4894/2020, England/QEUH-AF48A3/2020, England/QEUH-AF48C1/2020, England/QEUH-AF48D0/2020, England/QEUH-AF48EF/2020, England/QEUH-AF48FE/2020, England/QEUH-AF490A/2020, England/QEUH-AF4919/2020, England/QEUH-AF4928/2020, England/QEUH-AF4937/2020, England/QEUH-AF4946/2020, England/QEUH-AF4955/2020, England/QEUH-AF4964/2020, England/QEUH-AF4973/2020, England/QEUH-AF4982/2020, England/QEUH-AF4991/2020, England/QEUH-AF49A0/2020, England/QEUH-AF49CE/2020, England/QEUH-AF49DD/2020, England/QEUH-AF49EC/2020, England/QEUH-AF49FB/2020, England/QEUH-AF4A07/2020, England/QEUH-AF4A16/2020, England/QEUH-AF4A25/2020, England/QEUH-AF4A34/2020, England/QEUH-AF4A43/2020, England/QEUH-AF4A52/2020, England/QEUH-AF4AE9/2020, England/QEUH-AF4B31/2020, England/QEUH-AF4B40/2020, England/QEUH-AF4B5F/2020, England/QEUH-AF4B6E/2020, England/QEUH-AF4B7D/2020, England/QEUH-AF4B9B/2020, England/QEUH-AF4BB9/2020, England/QEUH-AF4BC8/2020, England/QEUH-AF4BD7/2020, England/QEUH-AF4BE6/2020, England/QEUH-AF4BF5/2020, England/QEUH-AF4C01/2020, England/QEUH-AF4C10/2020, England/QEUH-AF4C3E/2020, England/QEUH-AF4C4D/2020, England/QEUH-AF4C5C/2020, England/QEUH-AF4C6B/2020, England/QEUH-AF4C7A/2020, England/QEUH-AF4C89/2020, England/QEUH-AF4C98/2020, England/QEUH-AF4CB6/2020, England/QEUH-AF4CC5/2020, England/QEUH-AF4CD4/2020, England/QEUH-AF4CE3/2020, England/QEUH-AF4CF2/2020, England/QEUH-AF4D0E/2020, England/QEUH-AF4D1D/2020, England/QEUH-AF4D3B/2020, England/QEUH-AF4D4A/2020, England/QEUH-AF4D68/2020, England/QEUH-AF4D86/2020, England/QEUH-AF4DA4/2020, England/QEUH-AF4DB3/2020, England/QEUH-AF4DC2/2020, England/QEUH-AF4DD1/2020, England/QEUH-AF4DE0/2020, England/QEUH-AF4DFF/2020, England/QEUH-AF4E0B/2020, England/QEUH-AF4E47/2020, England/QEUH-AF4E56/2020, England/QEUH-AF4E65/2020, England/QEUH-AF5004/2020, England/QEUH-AF5013/2020, England/QEUH-AF5022/2020, England/QEUH-AF5040/2020, England/QEUH-AF505F/2020, England/QEUH-AF508C/2020, England/QEUH-AF509B/2020, England/QEUH-AF50B9/2020, England/QEUH-AF50C8/2020, England/QEUH-AF50D7/2020, England/QEUH-AF50E6/2020, England/QEUH-AF50F5/2020, England/QEUH-AF5101/2020, England/QEUH-AF512F/2020, England/QEUH-AF513E/2020, England/QEUH-AF514D/2020, England/QEUH-AF515C/2020, England/QEUH-AF517A/2020, England/QEUH-AF5189/2020, England/QEUH-AF5198/2020, England/QEUH-AF51C5/2020, England/QEUH-AF51D4/2020, England/QEUH-AF51E3/2020, England/QEUH-AF51F2/2020, England/QEUH-AF520E/2020, England/QEUH-AF521D/2020, England/QEUH-AF522C/2020, England/QEUH-AF523B/2020, England/QEUH-AF5259/2020, England/QEUH-AF5268/2020, England/QEUH-AF5295/2020, England/QEUH-AF52A4/2020, England/QEUH-AF52B3/2020, England/QEUH-AF52C2/2020, England/QEUH-AF52E0/2020, England/QEUH-AF52FF/2020, England/QEUH-AF530B/2020, England/QEUH-AF531A/2020, England/QEUH-AF5329/2020, England/QEUH-AF5338/2020, England/QEUH-AF5365/2020, England/QEUH-AF5374/2020, England/QEUH-AF5392/2020, England/QEUH-AF53A1/2020, England/QEUH-AF53B0/2020, England/QEUH-AF53CF/2020, England/QEUH-AF53DE/2020, England/QEUH-AF53ED/2020, England/QEUH-AF53FC/2020, England/QEUH-AF5408/2020, England/QEUH-AF5417/2020, England/QEUH-AF5426/2020, England/QEUH-AF5435/2020, England/QEUH-AF5444/2020, England/QEUH-AF5453/2020, England/QEUH-AF5462/2020, England/QEUH-AF5471/2020, England/QEUH-AF5480/2020, England/QEUH-AF549F/2020, England/QEUH-AF54CC/2020, England/QEUH-AF54DB/2020, England/QEUH-AF54EA/2020, England/QEUH-AF54F9/2020, England/QEUH-AF5505/2020, England/QEUH-AF5532/2020, England/QEUH-AF5541/2020, England/QEUH-AF5550/2020, England/QEUH-AF558D/2020, England/QEUH-AF559C/2020, England/QEUH-AF55AB/2020, England/QEUH-AF55BA/2020, England/QEUH-AF55C9/2020, England/QEUH-AF55D8/2020, England/QEUH-AF55E7/2020, England/QEUH-AF5611/2020, England/QEUH-AF5620/2020, England/QEUH-AF563F/2020, England/QEUH-AF565D/2020, England/QEUH-AF566C/2020, England/QEUH-AF567B/2020, England/QEUH-AF568A/2020, England/QEUH-AF5699/2020, England/QEUH-AF56A8/2020, England/QEUH-AF56B7/2020, England/QEUH-AF56C6/2020, England/QEUH-AF56D5/2020, England/QEUH-AF56E4/2020, England/QEUH-AF56F3/2020, England/QEUH-AF570F/2020, England/QEUH-AF571E/2020, England/QEUH-AF572D/2020, England/QEUH-AF573C/2020, England/QEUH-AF574B/2020, England/QEUH-AF575A/2020, England/QEUH-AF5769/2020, England/QEUH-AF5778/2020, England/QEUH-AF5787/2020, England/QEUH-AF5796/2020, England/QEUH-AF57A5/2020, England/QEUH-AF57B4/2020, England/QEUH-AF57C3/2020, England/QEUH-AF57D2/2020, England/QEUH-AF57E1/2020, England/QEUH-AF57F0/2020, England/QEUH-AF580C/2020, England/QEUH-AF581B/2020, England/QEUH-AF582A/2020, England/QEUH-AF5848/2020, England/QEUH-AF5866/2020, England/QEUH-AF5875/2020, England/QEUH-AF5884/2020, England/QEUH-AF5893/2020, England/QEUH-AF58A2/2020, England/QEUH-AF58B1/2020, England/QEUH-AF58C0/2020, England/QEUH-AF58DF/2020, England/QEUH-AF58EE/2020, England/QEUH-AF58FD/2020, England/QEUH-AF5918/2020, England/QEUH-AF5A7F/2020, England/QEUH-AF5A8E/2020, England/QEUH-AF5AAC/2020, England/QEUH-AF5ABB/2020, England/QEUH-AF5ACA/2020, England/QEUH-AF5AD9/2020, England/QEUH-AF5AE8/2020, England/QEUH-AF5B03/2020, England/QEUH-AF5B12/2020, England/QEUH-AF5B21/2020, England/QEUH-AF5B30/2020, England/QEUH-AF5B4F/2020, England/QEUH-AF5B5E/2020, England/QEUH-AF5B6D/2020, England/QEUH-AF5B7C/2020, England/QEUH-AF5B8B/2020, England/QEUH-AF5BA9/2020, England/QEUH-AF5BC7/2020, England/QEUH-AF5BF4/2020, England/QEUH-AF5D85/2020, England/QEUH-AF5DA3/2020, England/QEUH-AF5DB2/2020, England/QEUH-AF5DD0/2020, England/QEUH-AF5DEF/2020, England/QEUH-AF5E0A/2020, England/QEUH-AF5E19/2020, England/QEUH-AF5E28/2020, England/QEUH-AF5E46/2020, England/QEUH-AF5E55/2020, England/QEUH-AF5E64/2020, England/QEUH-AF5E82/2020, England/QEUH-AF5E91/2020, England/QEUH-AF5EA0/2020, England/QEUH-AF5EBF/2020, England/QEUH-AF5ECE/2020, England/QEUH-AF5EDD/2020, England/QEUH-AF612E/2020, England/QEUH-AF613D/2020, England/QEUH-AF616A/2020, England/QEUH-AF61B5/2020, England/QEUH-AF61C4/2020, England/QEUH-AF61D3/2020, England/QEUH-AF620D/2020, England/QEUH-AF621C/2020, England/QEUH-AF622B/2020, England/QEUH-AF6249/2020, England/QEUH-AF65F5/2020, England/QEUH-AF6610/2020, England/QEUH-AF662F/2020, England/QEUH-AF664D/2020, England/QEUH-AF665C/2020, England/QEUH-AF666B/2020, England/QEUH-AF667A/2020, England/QEUH-AF6698/2020, England/QEUH-AF66A7/2020, England/QEUH-AF66B6/2020, England/QEUH-AF66C5/2020, England/QEUH-AF66D4/2020, England/QEUH-AF66E3/2020, England/QEUH-AF66F2/2020, England/QEUH-AF670E/2020, England/QEUH-AF671D/2020, England/QEUH-AF672C/2020, England/QEUH-AF673B/2020, England/QEUH-AF674A/2020, England/QEUH-AF6759/2020, England/QEUH-AF6768/2020, England/QEUH-AF6777/2020, England/QEUH-AF6786/2020, England/QEUH-AF68ED/2020, England/QEUH-AF68FC/2020, England/QEUH-AF6908/2020, England/QEUH-AF6917/2020, England/QEUH-AF6926/2020, England/QEUH-AF6935/2020, England/QEUH-AF6944/2020, England/QEUH-AF6953/2020, England/QEUH-AF6962/2020, England/QEUH-AF6971/2020, England/QEUH-AF6980/2020, England/QEUH-AF699F/2020, England/QEUH-AF69AE/2020, England/QEUH-AF69BD/2020, England/QEUH-AF69CC/2020, England/QEUH-AF69DB/2020, England/QEUH-AF69EA/2020, England/QEUH-AF69F9/2020, England/QEUH-AF6A05/2020, England/QEUH-AF6A14/2020, England/QEUH-AF6A23/2020, England/QEUH-AF721B/2020, England/QEUH-AF7284/2020, England/QEUH-AF7293/2020, England/QEUH-AF72A2/2020, England/QEUH-AF72B1/2020, England/QEUH-AF7309/2020, England/QEUH-AF7336/2020, England/QEUH-AF7345/2020, England/QEUH-AF7354/2020, England/QEUH-AF75F4/2020, England/QEUH-AF7600/2020, England/QEUH-AF762E/2020, England/QEUH-AF763D/2020, England/QEUH-AF76C4/2020, England/QEUH-B0DA19/2020, England/QEUH-B0DA55/2020, England/QEUH-B0DA73/2020, England/QEUH-B0DAA0/2020, England/QEUH-B0DACE/2020, England/QEUH-B0DADD/2020, England/QEUH-B0DB34/2020, England/QEUH-B0DB43/2020, England/QEUH-B0DB52/2020, England/QEUH-B0DB61/2020, England/QEUH-B0DB70/2020, England/QEUH-B0DB8F/2020, England/QEUH-B0DBAD/2020, England/QEUH-B0DBBC/2020, England/QEUH-B0DBCB/2020, England/QEUH-B0DBE9/2020, England/QEUH-B0DBF8/2020, England/QEUH-B0DC04/2020, England/QEUH-B0DC13/2020, England/QEUH-B0DC31/2020, England/QEUH-B0DC40/2020, England/QEUH-B0DC5F/2020, England/QEUH-B0DC6E/2020, England/QEUH-B0DC7D/2020, England/QEUH-B0DC8C/2020, England/QEUH-B0DC9B/2020, England/QEUH-B0DCAA/2020, England/QEUH-B0DCB9/2020, England/QEUH-B0DCD7/2020, England/QEUH-B0DCE6/2020, England/QEUH-B0DCF5/2020, England/QEUH-B0DD01/2020, England/QEUH-B0DD10/2020, England/QEUH-B0DD2F/2020, England/QEUH-B0DD3E/2020, England/QEUH-B0DD4D/2020, England/QEUH-B0DD6B/2020, England/QEUH-B0DD7A/2020, England/QEUH-B0DD89/2020, England/QEUH-B0DDA7/2020, England/QEUH-B0DDB6/2020, England/QEUH-B0DDC5/2020, England/QEUH-B0DDD4/2020, England/QEUH-B0DDE3/2020, England/QEUH-B0DDF2/2020, England/QEUH-B0DE0E/2020, England/QEUH-B0DE1D/2020, England/QEUH-B0DE2C/2020, England/QEUH-B0DE3B/2020, England/QEUH-B0DE4A/2020, England/QEUH-B0DE68/2020, England/QEUH-B0DEB3/2020, England/QEUH-B0DEC2/2020, England/QEUH-B0DED1/2020, England/QEUH-B0DEE0/2020, England/QEUH-B0DF0B/2020, England/QEUH-B0DF47/2020, England/QEUH-B0DF56/2020, England/QEUH-B0DF65/2020, England/QEUH-B0DF74/2020, England/QEUH-B0DF83/2020, England/QEUH-B0DF92/2020, England/QEUH-B0DFA1/2020, England/QEUH-B0DFB0/2020, England/QEUH-B0DFCF/2020, England/QEUH-B0DFED/2020, England/QEUH-B0DFFC/2020, England/QEUH-B0E007/2020, England/QEUH-B0E016/2020, England/QEUH-B0E025/2020, England/QEUH-B0E034/2020, England/QEUH-B0E043/2020, England/QEUH-B0E052/2020, England/QEUH-B0E061/2020, England/QEUH-B0E070/2020, England/QEUH-B0E08F/2020, England/QEUH-B0E09E/2020, England/QEUH-B0E0AD/2020, England/QEUH-B0E0CB/2020, England/QEUH-B0E0DA/2020, England/QEUH-B0E0E9/2020, England/QEUH-B0E0F8/2020, England/QEUH-B0E104/2020, England/QEUH-B0E113/2020, England/QEUH-B0E122/2020, England/QEUH-B0E131/2020, England/QEUH-B0E140/2020, England/QEUH-B0E15F/2020, England/QEUH-B0E17D/2020, England/QEUH-B0E18C/2020, England/QEUH-B0E1AA/2020, England/QEUH-B0E1C8/2020, England/QEUH-B0E1D7/2020, England/QEUH-B0E1E6/2020, England/QEUH-B0E1F5/2020, England/QEUH-B0E201/2020, England/QEUH-B0E210/2020, England/QEUH-B0E22F/2020, England/QEUH-B0E23E/2020, England/QEUH-B0E24D/2020, England/QEUH-B0E25C/2020, England/QEUH-B0E26B/2020, England/QEUH-B0E289/2020, England/QEUH-B0E298/2020, England/QEUH-B0E2A7/2020, England/QEUH-B0E2B6/2020, England/QEUH-B0E2C5/2020, England/QEUH-B0E2E3/2020, England/QEUH-B0E2F2/2020, England/QEUH-B0E30E/2020, England/QEUH-B0E31D/2020, England/QEUH-B0E32C/2020, England/QEUH-B0E33B/2020, England/QEUH-B0E34A/2020, England/QEUH-B0E359/2020, England/QEUH-B0E368/2020, England/QEUH-B0E377/2020, England/QEUH-B0E395/2020, England/QEUH-B0E3A4/2020, England/QEUH-B0E3B3/2020, England/QEUH-B0E3D1/2020, England/QEUH-B0E3E0/2020, England/QEUH-B0E3FF/2020, England/QEUH-B0E40B/2020, England/QEUH-B0E41A/2020, England/QEUH-B0E429/2020, England/QEUH-B0E438/2020, England/QEUH-B0E447/2020, England/QEUH-B0E456/2020, England/QEUH-B0E465/2020, England/QEUH-B0E474/2020, England/QEUH-B0E483/2020, England/QEUH-B0E492/2020, England/QEUH-B0E4A1/2020, England/QEUH-B0E4CF/2020, England/QEUH-B0E4DE/2020, England/QEUH-B0E4ED/2020, England/QEUH-B0E4FC/2020, England/QEUH-B0E508/2020, England/QEUH-B0E517/2020, England/QEUH-B0E526/2020, England/QEUH-B0E535/2020, England/QEUH-B0E544/2020, England/QEUH-B0E553/2020, England/QEUH-B0E562/2020, England/QEUH-B0E571/2020, England/QEUH-B0E59F/2020, England/QEUH-B0E5AE/2020, England/QEUH-B0E5BD/2020, England/QEUH-B0E5DB/2020, England/QEUH-B0E5EA/2020, England/QEUH-B0E5F9/2020, England/QEUH-B0E614/2020, England/QEUH-B0E623/2020, England/QEUH-B0E632/2020, England/QEUH-B0E641/2020, England/QEUH-B0E650/2020, England/QEUH-B0E66F/2020, England/QEUH-B0E67E/2020, England/QEUH-B0E68D/2020, England/QEUH-B0E69C/2020, England/QEUH-B0E6AB/2020, England/QEUH-B0E6C9/2020, England/QEUH-B0E869/2020, England/QEUH-B0E878/2020, England/QEUH-B0E887/2020, England/QEUH-B0E896/2020, England/QEUH-B0E8A5/2020, England/QEUH-B0E8B4/2020, England/QEUH-B0E8C3/2020, England/QEUH-B0E8D2/2020, England/QEUH-B0E8F0/2020, England/QEUH-B0E90C/2020, England/QEUH-B0E91B/2020, England/QEUH-B0E92A/2020, England/QEUH-B0E939/2020, England/QEUH-B0E948/2020, England/QEUH-B0E957/2020, England/QEUH-B0E966/2020, England/QEUH-B0E975/2020, England/QEUH-B0E984/2020, England/QEUH-B0E993/2020, England/QEUH-B0E9A2/2020, England/QEUH-B0E9B1/2020, England/QEUH-B0E9C0/2020, England/QEUH-B0E9DF/2020, England/QEUH-B0E9FD/2020, England/QEUH-B0EA09/2020, England/QEUH-B0EA18/2020, England/QEUH-B0EA27/2020, England/QEUH-B0EA36/2020, England/QEUH-B0EA45/2020, England/QEUH-B0EA54/2020, England/QEUH-B0EA63/2020, England/QEUH-B0EA72/2020, England/QEUH-B0EA81/2020, England/QEUH-B0EA90/2020, England/QEUH-B0EAAF/2020, England/QEUH-B0EABE/2020, England/QEUH-B0EACD/2020, England/QEUH-B0EADC/2020, England/QEUH-B0EAEB/2020, England/QEUH-B0EAFA/2020, England/QEUH-B0EB06/2020, England/QEUH-B0EB15/2020, England/QEUH-B0EB24/2020, England/QEUH-B0EB33/2020, England/QEUH-B0EB42/2020, England/QEUH-B0EB51/2020, England/QEUH-B0EB7F/2020, England/QEUH-B0EB8E/2020, England/QEUH-B0EB9D/2020, England/QEUH-B0EBAC/2020, England/QEUH-B0EBBB/2020, England/QEUH-B0EBE8/2020, England/QEUH-B0EC12/2020, England/QEUH-B0EC4F/2020, England/QEUH-B0EC6D/2020, England/QEUH-B0EC7C/2020, England/QEUH-B0EC8B/2020, England/QEUH-B0EC9A/2020, England/QEUH-B0ECA9/2020, England/QEUH-B0ECB8/2020, England/QEUH-B0ECE5/2020, England/QEUH-B0ED1F/2020, England/QEUH-B0EDA6/2020, England/QEUH-B0EDB5/2020, England/QEUH-B0EE2B/2020, England/QEUH-B0EE3A/2020, England/QEUH-B0EFCE/2020, England/QEUH-B0EFEC/2020, England/QEUH-B0F006/2020, England/QEUH-B0F051/2020, England/QEUH-B0F09D/2020, England/QEUH-B0F0AC/2020, England/QEUH-B0F0BB/2020, England/QEUH-B0F0CA/2020, England/QEUH-B0F0D9/2020, England/QEUH-B0F0E8/2020, England/QEUH-B0F0F7/2020, England/QEUH-B0F103/2020, England/QEUH-B0F112/2020, England/QEUH-B0F130/2020, England/QEUH-B0F14F/2020, England/QEUH-B0F16D/2020, England/QEUH-B0F17C/2020, England/QEUH-B0F18B/2020, England/QEUH-B0F1A9/2020, England/QEUH-B0F1B8/2020, England/QEUH-B0F1C7/2020, England/QEUH-B0F1E5/2020, England/QEUH-B0F1F4/2020, England/QEUH-B0F200/2020, England/QEUH-B0F21F/2020, England/QEUH-B0F22E/2020, England/QEUH-B0F23D/2020, England/QEUH-B0F24C/2020, England/QEUH-B0F26A/2020, England/QEUH-B0F2C4/2020, England/QEUH-B0F2D3/2020, England/QEUH-B0F2E2/2020, England/QEUH-B0F2F1/2020, England/QEUH-B0F30D/2020, England/QEUH-B0F32B/2020, England/QEUH-B0F33A/2020, England/QEUH-B0F349/2020, England/QEUH-B0F358/2020, England/QEUH-B0F367/2020, England/QEUH-B0F376/2020, England/QEUH-B0F394/2020, England/QEUH-B0F3A3/2020, England/QEUH-B0F3B2/2020, England/QEUH-B0F3C1/2020, England/QEUH-B0F3D0/2020, England/QEUH-B0F3EF/2020, England/QEUH-B0F3FE/2020, England/QEUH-B0F40A/2020, England/QEUH-B0F419/2020, England/QEUH-B0F428/2020, England/QEUH-B0F6F5/2020, England/QEUH-B0F701/2020, England/QEUH-B0F710/2020, England/QEUH-B0F72F/2020, England/QEUH-B0F73E/2020, England/QEUH-B0F74D/2020, England/QEUH-B0F75C/2020, England/QEUH-B0F76B/2020, England/QEUH-B0F77A/2020, England/QEUH-B0F789/2020, England/QEUH-B0F798/2020, England/QEUH-B0F7A7/2020, England/QEUH-B0F7B6/2020, England/QEUH-B0F7C5/2020, England/QEUH-B0F7D4/2020, England/QEUH-B0F7E3/2020, England/QEUH-B0F7F2/2020, England/QEUH-B0F80E/2020, England/QEUH-B0F81D/2020, England/QEUH-B0F82C/2020, England/QEUH-B0F83B/2020, England/QEUH-B0F84A/2020, England/QEUH-B0F859/2020, England/QEUH-B0F868/2020, England/QEUH-B0F877/2020, England/QEUH-B0F886/2020, England/QEUH-B0F895/2020, England/QEUH-B0F8A4/2020, England/QEUH-B0F8B3/2020, England/QEUH-B0F8C2/2020, England/QEUH-B0F8D1/2020, England/QEUH-B0F8E0/2020, England/QEUH-B0F8FF/2020, England/QEUH-B0F90B/2020, England/QEUH-B0F91A/2020, England/QEUH-B0F929/2020, England/QEUH-B0F938/2020, England/QEUH-B0F947/2020, England/QEUH-B0F956/2020, England/QEUH-B0F965/2020, England/QEUH-B0F983/2020, England/QEUH-B0F9A1/2020, England/QEUH-B0F9B0/2020, England/QEUH-B0F9DE/2020, England/QEUH-B0F9ED/2020, England/QEUH-B0FB32/2020, England/QEUH-B0FB6F/2020, England/QEUH-B0FB7E/2020, England/QEUH-B0FB9C/2020, England/QEUH-B0FBAB/2020, England/QEUH-B0FBBA/2020, England/QEUH-B0FBC9/2020, England/QEUH-B0FBE7/2020, England/QEUH-B0FBF6/2020, England/QEUH-B0FC02/2020, England/QEUH-B0FC11/2020, England/QEUH-B0FC20/2020, England/QEUH-B0FC3F/2020, England/QEUH-B0FC5D/2020, England/QEUH-B0FC6C/2020, England/QEUH-B0FC7B/2020, England/QEUH-B0FC99/2020, England/QEUH-B0FCA8/2020, England/QEUH-B0FCB7/2020, England/QEUH-B0FCC6/2020, England/QEUH-B0FCD5/2020, England/QEUH-B0FFEB/2020, England/QEUH-B0FFFA/2020, England/QEUH-B10011/2020, England/QEUH-B10020/2020, England/QEUH-B1003F/2020, England/QEUH-B1004E/2020, England/QEUH-B1005D/2020, England/QEUH-B1006C/2020, England/QEUH-B1007B/2020, England/QEUH-B1008A/2020, England/QEUH-B10099/2020, England/QEUH-B100A8/2020, England/QEUH-B100B7/2020, England/QEUH-B100C6/2020, England/QEUH-B100E4/2020, England/QEUH-B100F3/2020, England/QEUH-B1010F/2020, England/QEUH-B1011E/2020, England/QEUH-B1012D/2020, England/QEUH-B1013C/2020, England/QEUH-B10169/2020, England/QEUH-B10293/2020, England/QEUH-B102C0/2020, England/QEUH-B102FD/2020, England/QEUH-B1047F/2020, England/QEUH-B1048E/2020, England/QEUH-B104AC/2020, England/QEUH-B104BB/2020, England/QEUH-B104CA/2020, England/QEUH-B104D9/2020, England/QEUH-B104E8/2020, England/QEUH-B104F7/2020, England/QEUH-B10512/2020, England/QEUH-B10521/2020, England/QEUH-B10530/2020, England/QEUH-B1054F/2020, England/QEUH-B1056D/2020, England/QEUH-B1057C/2020, England/QEUH-B105A9/2020, England/QEUH-B105E5/2020, England/QEUH-B105F4/2020, England/QEUH-B10600/2020, England/QEUH-B1061F/2020, England/QEUH-B1063D/2020, England/QEUH-B10679/2020, England/QEUH-B10688/2020, England/QEUH-B106B5/2020, England/QEUH-B106C4/2020, England/QEUH-B106E2/2020, England/QEUH-B106F1/2020, England/QEUH-B1070D/2020, England/QEUH-B1072B/2020, England/QEUH-B1073A/2020, England/QEUH-B10749/2020, England/QEUH-B10758/2020, England/QEUH-B10767/2020, England/QEUH-B10776/2020, England/QEUH-B10785/2020, England/QEUH-B10794/2020, England/QEUH-B107A3/2020, England/QEUH-B107C1/2020, England/QEUH-B107D0/2020, England/QEUH-B107EF/2020, England/QEUH-B1080A/2020, England/QEUH-B10819/2020, England/QEUH-B10837/2020, England/QEUH-B10846/2020, England/QEUH-B10855/2020, England/QEUH-B10864/2020, England/QEUH-B10882/2020, England/QEUH-B10891/2020, England/QEUH-B108BF/2020, England/QEUH-B108CE/2020, England/QEUH-B108DD/2020, England/QEUH-B108FB/2020, England/QEUH-B10916/2020, England/QEUH-B10925/2020, England/QEUH-B10934/2020, England/QEUH-B10943/2020, England/QEUH-B10952/2020, England/QEUH-B10970/2020, England/QEUH-B1098F/2020, England/QEUH-B1099E/2020, England/QEUH-B109AD/2020, England/QEUH-B109BC/2020, England/QEUH-B109DA/2020, England/QEUH-B109E9/2020, England/QEUH-B109F8/2020, England/QEUH-B10A04/2020, England/QEUH-B10A13/2020, England/QEUH-B10A31/2020, England/QEUH-B10A5F/2020, England/QEUH-B10A7D/2020, England/QEUH-B10B2F/2020, England/QEUH-B10B3E/2020, England/QEUH-B10B4D/2020, England/QEUH-B10B5C/2020, England/QEUH-B10B6B/2020, England/QEUH-B10B7A/2020, England/QEUH-B10B89/2020, England/QEUH-B10B98/2020, England/QEUH-B10BC5/2020, England/QEUH-B10BD4/2020, England/QEUH-B10BF2/2020, England/QEUH-B10C0E/2020, England/QEUH-B10C1D/2020, England/QEUH-B10C2C/2020, England/QEUH-B10C3B/2020, England/QEUH-B10C59/2020, England/QEUH-B10C77/2020, England/QEUH-B10C95/2020, England/QEUH-B10CB3/2020, England/QEUH-B10CC2/2020, England/QEUH-B10CD1/2020, England/QEUH-B10CE0/2020, England/QEUH-B10CFF/2020, England/QEUH-B10D1A/2020, England/QEUH-B10D29/2020, England/QEUH-B10D38/2020, England/QEUH-B10D47/2020, England/QEUH-B10D56/2020, England/QEUH-B10D65/2020, England/QEUH-B10D74/2020, England/QEUH-B10D83/2020, England/QEUH-B10DDE/2020, England/QEUH-B10DFC/2020, England/QEUH-B10E08/2020, England/QEUH-B10E17/2020, England/QEUH-B10E26/2020, England/QEUH-B10E35/2020, England/QEUH-B10E44/2020, England/QEUH-B10E53/2020, England/QEUH-B10E62/2020, England/QEUH-B10E71/2020, England/QEUH-B10E80/2020, England/QEUH-B10E9F/2020, England/QEUH-B10EAE/2020, England/QEUH-B10EBD/2020, England/QEUH-B10EDB/2020, England/QEUH-B10EEA/2020, England/QEUH-B10EF9/2020, England/QEUH-B10F05/2020, England/QEUH-B10F14/2020, England/QEUH-B10F23/2020, England/QEUH-B10F41/2020, England/QEUH-B10F50/2020, England/QEUH-B10F6F/2020, England/QEUH-B10F7E/2020, England/QEUH-B10F8D/2020, England/QEUH-B10FE7/2020, England/QEUH-B1104D/2020, England/QEUH-B1106B/2020, England/QEUH-B1107A/2020, England/QEUH-B11089/2020, England/QEUH-B110B6/2020, England/QEUH-B11238/2020, England/QEUH-B11247/2020, England/QEUH-B11256/2020, England/QEUH-B11265/2020, England/QEUH-B11274/2020, England/QEUH-B11283/2020, England/QEUH-B11292/2020, England/QEUH-B112A1/2020, England/QEUH-B112B0/2020, England/QEUH-B112CF/2020, England/QEUH-B112ED/2020, England/QEUH-B112FC/2020, England/QEUH-B11308/2020, England/QEUH-B11317/2020, England/QEUH-B11326/2020, England/QEUH-B11335/2020, England/QEUH-B11344/2020, England/QEUH-B11353/2020, England/QEUH-B11362/2020, England/QEUH-B11371/2020, England/QEUH-B1139F/2020, England/QEUH-B113AE/2020, England/QEUH-B113BD/2020, England/QEUH-B113CC/2020, England/QEUH-B113DB/2020, England/QEUH-B113EA/2020, England/QEUH-B113F9/2020, England/QEUH-B11414/2020, England/QEUH-B11423/2020, England/QEUH-B11432/2020, England/QEUH-B11450/2020, England/QEUH-B1146F/2020, England/QEUH-B1147E/2020, England/QEUH-B1148D/2020, England/QEUH-B1149C/2020, England/QEUH-B114BA/2020, England/QEUH-B114C9/2020, England/QEUH-B114D8/2020, England/QEUH-B114E7/2020, England/QEUH-B114F6/2020, England/QEUH-B11511/2020, England/QEUH-B1153F/2020, England/QEUH-B1155D/2020, England/QEUH-B1156C/2020, England/QEUH-B1157B/2020, England/QEUH-B1158A/2020, England/QEUH-B11599/2020, England/QEUH-B115A8/2020, England/QEUH-B115B7/2020, England/QEUH-B115C6/2020, England/QEUH-B115D5/2020, England/QEUH-B115E4/2020, England/QEUH-B115F3/2020, England/QEUH-B1160F/2020, England/QEUH-B1161E/2020, England/QEUH-B1162D/2020, England/QEUH-B1163C/2020, England/QEUH-B1164B/2020, England/QEUH-B1165A/2020, England/QEUH-B11669/2020, England/QEUH-B11678/2020, England/QEUH-B11687/2020, England/QEUH-B11696/2020, England/QEUH-B116B4/2020, England/QEUH-B116C3/2020, England/QEUH-B116D2/2020, England/QEUH-B116E1/2020, England/QEUH-B116F0/2020, England/QEUH-B1170C/2020, England/QEUH-B1171B/2020, England/QEUH-B1172A/2020, England/QEUH-B11739/2020, England/QEUH-B11748/2020, England/QEUH-B11757/2020, England/QEUH-B11766/2020, England/QEUH-B11775/2020, England/QEUH-B11784/2020, England/QEUH-B11793/2020, England/QEUH-B117B1/2020, England/QEUH-B117C0/2020, England/QEUH-B117DF/2020, England/QEUH-B117EE/2020, England/QEUH-B117FD/2020, England/QEUH-B11818/2020, England/QEUH-B11827/2020, England/QEUH-B11836/2020, England/QEUH-B11845/2020, England/QEUH-B11854/2020, England/QEUH-B11863/2020, England/QEUH-B11872/2020, England/QEUH-B11881/2020, England/QEUH-B11890/2020, England/QEUH-B118AF/2020, England/QEUH-B118BE/2020, England/QEUH-B118CD/2020, England/QEUH-B118EB/2020, England/QEUH-B118FA/2020, England/QEUH-B11906/2020, England/QEUH-B11915/2020, England/QEUH-B11924/2020, England/QEUH-B11933/2020, England/QEUH-B11942/2020, England/QEUH-B11951/2020, England/QEUH-B11960/2020, England/QEUH-B1197F/2020, England/QEUH-B1198E/2020, England/QEUH-B1199D/2020, England/QEUH-B119AC/2020, England/QEUH-B119CA/2020, England/QEUH-B119D9/2020, England/QEUH-B119F7/2020, England/QEUH-B11A03/2020, England/QEUH-B11A12/2020, England/QEUH-B11A21/2020, England/QEUH-B11A30/2020, England/QEUH-B11A4F/2020, England/QEUH-B11A5E/2020, England/QEUH-B11A6D/2020, England/QEUH-B11A7C/2020, England/QEUH-B11A8B/2020, England/QEUH-B11A9A/2020, England/QEUH-B11AA9/2020, England/QEUH-B11AB8/2020, England/QEUH-B11AD6/2020, England/QEUH-B11AE5/2020, England/QEUH-B11B00/2020, England/QEUH-B11B1F/2020, England/QEUH-B11B2E/2020, England/QEUH-B11B3D/2020, England/QEUH-B11B4C/2020, England/QEUH-B11B5B/2020, England/QEUH-B11B6A/2020, England/QEUH-B11B79/2020, England/QEUH-B11B88/2020, England/QEUH-B11B97/2020, England/QEUH-B11BA6/2020, England/QEUH-B11BB5/2020, England/QEUH-B11BC4/2020, England/QEUH-B11BD3/2020, England/QEUH-B11BE2/2020, England/QEUH-B11BF1/2020, England/QEUH-B11C0D/2020, England/QEUH-B11C1C/2020, England/QEUH-B11C2B/2020, England/QEUH-B11C3A/2020, England/QEUH-B11C49/2020, England/QEUH-B11C58/2020, England/QEUH-B11C67/2020, England/QEUH-B11C76/2020, England/QEUH-B11C85/2020, England/QEUH-B11C94/2020, England/QEUH-B11CA3/2020, England/QEUH-B11CC1/2020, England/QEUH-B11CD0/2020, England/QEUH-B11CEF/2020, England/QEUH-B11CFE/2020, England/QEUH-B11D0A/2020, England/QEUH-B11D19/2020, England/QEUH-B11D28/2020, England/QEUH-B11D37/2020, England/QEUH-B11D46/2020, England/QEUH-B11D55/2020, England/QEUH-B11D64/2020, England/QEUH-B11D73/2020, England/QEUH-B11D91/2020, England/QEUH-B11DA0/2020, England/QEUH-B11DBF/2020, England/QEUH-B11DCE/2020, England/QEUH-B11DEC/2020, England/QEUH-B11DFB/2020, England/QEUH-B11E16/2020, England/QEUH-B11E25/2020, England/QEUH-B11E43/2020, England/QEUH-B11E52/2020, England/QEUH-B11E61/2020, England/QEUH-B11FB9/2020, England/QEUH-B11FC8/2020, England/QEUH-B11FD7/2020, England/QEUH-B12000/2020, England/QEUH-B1201F/2020, England/QEUH-B1202E/2020, England/QEUH-B1203D/2020, England/QEUH-B1204C/2020, England/QEUH-B1205B/2020, England/QEUH-B1206A/2020, England/QEUH-B12079/2020, England/QEUH-B12088/2020, England/QEUH-B12097/2020, England/QEUH-B120A6/2020, England/QEUH-B120B5/2020, England/QEUH-B120C4/2020, England/QEUH-B120D3/2020, England/QEUH-B120E2/2020, England/QEUH-B1210D/2020, England/QEUH-B1211C/2020, England/QEUH-B1212B/2020, England/QEUH-B1213A/2020, England/QEUH-B12149/2020, England/QEUH-B12158/2020, England/QEUH-B12167/2020, England/QEUH-B12176/2020, England/QEUH-B12185/2020, England/QEUH-B12194/2020, England/QEUH-B121A3/2020, England/QEUH-B121B2/2020, England/QEUH-B121EF/2020, England/QEUH-B121FE/2020, England/QEUH-B1220A/2020, England/QEUH-B12219/2020, England/QEUH-B12228/2020, England/QEUH-B12237/2020, England/QEUH-B12246/2020, England/QEUH-B12255/2020, England/QEUH-B12264/2020, England/QEUH-B12282/2020, England/QEUH-B12291/2020, England/QEUH-B122A0/2020, England/QEUH-B122CE/2020, England/QEUH-B122EC/2020, England/QEUH-B122FB/2020, England/QEUH-B12307/2020, England/QEUH-B12316/2020, England/QEUH-B12325/2020, England/QEUH-B12334/2020, England/QEUH-B12343/2020, England/QEUH-B12352/2020, England/QEUH-B12361/2020, England/QEUH-B12370/2020, England/QEUH-B1238F/2020, England/QEUH-B1239E/2020, England/QEUH-B123AD/2020, England/QEUH-B123BC/2020, England/QEUH-B123CB/2020, England/QEUH-B123E9/2020, England/QEUH-B12413/2020, England/QEUH-B12422/2020, England/QEUH-B12431/2020, England/QEUH-B1248C/2020, England/QEUH-B1249B/2020, England/QEUH-B124AA/2020, England/QEUH-B124C8/2020, England/QEUH-B124D7/2020, England/QEUH-B124E6/2020, England/QEUH-B124F5/2020, England/QEUH-B12501/2020, England/QEUH-B12510/2020, England/QEUH-B1254D/2020, England/QEUH-B1257A/2020, England/QEUH-B12598/2020, England/QEUH-B125A7/2020, England/QEUH-B125C5/2020, England/QEUH-B125E3/2020, England/QEUH-B125F2/2020, England/QEUH-B1260E/2020, England/QEUH-B1262C/2020, England/QEUH-B1263B/2020, England/QEUH-B1264A/2020, England/QEUH-B12659/2020, England/QEUH-B12668/2020, England/QEUH-B12677/2020, England/QEUH-B126A4/2020, England/QEUH-B126B3/2020, England/QEUH-B126C2/2020, England/QEUH-B126D1/2020, England/QEUH-B126E0/2020, England/QEUH-B126FF/2020, England/QEUH-B1270B/2020, England/QEUH-B1271A/2020, England/QEUH-B12747/2020, England/QEUH-B12756/2020, England/QEUH-B12765/2020, England/QEUH-B12774/2020, England/QEUH-B12783/2020, England/QEUH-B12792/2020, England/QEUH-B127A1/2020, England/QEUH-B127B0/2020, England/QEUH-B127FC/2020, England/QEUH-B12808/2020, England/QEUH-B12817/2020, England/QEUH-B12826/2020, England/QEUH-B12835/2020, England/QEUH-B12853/2020, England/QEUH-B12862/2020, England/QEUH-B12880/2020, England/QEUH-B1289F/2020, England/QEUH-B128AE/2020, England/QEUH-B128BD/2020, England/QEUH-B128CC/2020, England/QEUH-B128F9/2020, England/QEUH-B12905/2020, England/QEUH-B12923/2020, England/QEUH-B12932/2020, England/QEUH-B12950/2020, England/QEUH-B1298D/2020, England/QEUH-B129AB/2020, England/QEUH-B129C9/2020, England/QEUH-B129E7/2020, England/QEUH-B129F6/2020, England/QEUH-B12A02/2020, England/QEUH-B12A11/2020, England/QEUH-B12A20/2020, England/QEUH-B12A3F/2020, England/QEUH-B12A4E/2020, England/QEUH-B12A5D/2020, England/QEUH-B12A6C/2020, England/QEUH-B12A7B/2020, England/QEUH-B12A8A/2020, England/QEUH-B12A99/2020, England/QEUH-B12AC6/2020, England/QEUH-B12AD5/2020, England/QEUH-B12AE4/2020, England/QEUH-B12B0F/2020, England/QEUH-B12B1E/2020, England/QEUH-B12B2D/2020, England/QEUH-B12B3C/2020, England/QEUH-B12B4B/2020, England/QEUH-B12B5A/2020, England/QEUH-B12B69/2020, England/QEUH-B12B78/2020, England/QEUH-B12B87/2020, England/QEUH-B12B96/2020, England/QEUH-B12BA5/2020, England/QEUH-B12BB4/2020, England/QEUH-B12BC3/2020, England/QEUH-B12BD2/2020, England/QEUH-B12BE1/2020, England/QEUH-B12C0C/2020, England/QEUH-B12C1B/2020, England/QEUH-B12C2A/2020, England/QEUH-B12C39/2020, England/QEUH-B12C48/2020, England/QEUH-B12C57/2020, England/QEUH-B12C66/2020, England/QEUH-B12C75/2020, England/QEUH-B12C84/2020, England/QEUH-B12C93/2020, England/QEUH-B12CA2/2020, England/QEUH-B12CB1/2020, England/QEUH-B12CC0/2020, England/QEUH-B12CDF/2020, England/QEUH-B12CEE/2020, England/QEUH-B12CFD/2020, England/QEUH-B12D18/2020, England/QEUH-B12D27/2020, England/QEUH-B12D36/2020, England/QEUH-B12D45/2020, England/QEUH-B12D54/2020, England/QEUH-B12D63/2020, England/QEUH-B12D72/2020, England/QEUH-B12D81/2020, England/QEUH-B12D90/2020, England/QEUH-B12DBE/2020, England/QEUH-B12DCD/2020, England/QEUH-B12DDC/2020, England/QEUH-B12DEB/2020, England/QEUH-B12DFA/2020, England/QEUH-B12E06/2020, England/QEUH-B12E15/2020, England/QEUH-B12E24/2020, England/QEUH-B12E33/2020, England/QEUH-B12E51/2020, England/QEUH-B12E60/2020, England/QEUH-B12E8E/2020, England/QEUH-B12E9D/2020, England/QEUH-B12EAC/2020, England/QEUH-B12EBB/2020, England/QEUH-B12ECA/2020, England/QEUH-B12ED9/2020, England/QEUH-B12EE8/2020, England/QEUH-B12EF7/2020, England/QEUH-B12F03/2020, England/QEUH-B12F12/2020, England/QEUH-B12F30/2020, England/QEUH-B12F4F/2020, England/QEUH-B12F6D/2020, England/QEUH-B12F7C/2020, England/QEUH-B12F8B/2020, England/QEUH-B12FB8/2020, England/QEUH-B12FE5/2020, England/QEUH-B1300F/2020, England/QEUH-B1301E/2020, England/QEUH-B1304B/2020, England/QEUH-B1305A/2020, England/QEUH-B13069/2020, England/QEUH-B13087/2020, England/QEUH-B13096/2020, England/QEUH-B130B4/2020, England/QEUH-B130C3/2020, England/QEUH-B130D2/2020, England/QEUH-B130E1/2020, England/QEUH-B130F0/2020, England/QEUH-B1310C/2020, England/QEUH-B1311B/2020, England/QEUH-B1312A/2020, England/QEUH-B13139/2020, England/QEUH-B13148/2020, England/QEUH-B13157/2020, England/QEUH-B13166/2020, England/QEUH-B13184/2020, England/QEUH-B13193/2020, England/QEUH-B131B1/2020, England/QEUH-B131C0/2020, England/QEUH-B131DF/2020, England/QEUH-B131EE/2020, England/QEUH-B13218/2020, England/QEUH-B13236/2020, England/QEUH-B133AC/2020, England/QEUH-B133CA/2020, England/QEUH-B133D9/2020, England/QEUH-B133E8/2020, England/QEUH-B13412/2020, England/QEUH-B13421/2020, England/QEUH-B13430/2020, England/QEUH-B1344F/2020, England/QEUH-B1345E/2020, England/QEUH-B1346D/2020, England/QEUH-B1347C/2020, England/QEUH-B1348B/2020, England/QEUH-B1349A/2020, England/QEUH-B134A9/2020, England/QEUH-B134B8/2020, England/QEUH-B134D6/2020, England/QEUH-B134E5/2020, England/QEUH-B134F4/2020, England/QEUH-B13500/2020, England/QEUH-B1352E/2020, England/QEUH-B1353D/2020, England/QEUH-B1354C/2020, England/QEUH-B1355B/2020, England/QEUH-B1356A/2020, England/QEUH-B13579/2020, England/QEUH-B13597/2020, England/QEUH-B135B5/2020, England/QEUH-B135C4/2020, England/QEUH-B135F1/2020, England/QEUH-B1360D/2020, England/QEUH-B13649/2020, England/QEUH-B13676/2020, England/QEUH-B13685/2020, England/QEUH-B13694/2020, England/QEUH-B136A3/2020, England/QEUH-B136C1/2020, England/QEUH-B136D0/2020, England/QEUH-B136EF/2020, England/QEUH-B136FE/2020, England/QEUH-B1370A/2020, England/QEUH-B13719/2020, England/QEUH-B13728/2020, England/QEUH-B13737/2020, England/QEUH-B13746/2020, England/QEUH-B13764/2020, England/QEUH-B13773/2020, England/QEUH-B13782/2020, England/QEUH-B137A0/2020, England/QEUH-B137BF/2020, England/QEUH-B137CE/2020, England/QEUH-B137DD/2020, England/QEUH-B137EC/2020, England/QEUH-B137FB/2020, England/QEUH-B13816/2020, England/QEUH-B13843/2020, England/QEUH-B13852/2020, England/QEUH-B13861/2020, England/QEUH-B13870/2020, England/QEUH-B1388F/2020, England/QEUH-B1389E/2020, England/QEUH-B138AD/2020, England/QEUH-B138BC/2020, England/QEUH-B138CB/2020, England/QEUH-B138DA/2020, England/QEUH-B138E9/2020, England/QEUH-B13904/2020, England/QEUH-B13931/2020, England/QEUH-B13940/2020, England/QEUH-B1395F/2020, England/QEUH-B1396E/2020, England/QEUH-B1397D/2020, England/QEUH-B1398C/2020, England/QEUH-B1399B/2020, England/QEUH-B139AA/2020, England/QEUH-B139C8/2020, England/QEUH-B139D7/2020, England/QEUH-B139E6/2020, England/QEUH-B139F5/2020, England/QEUH-B13A01/2020, England/QEUH-B13A2F/2020, England/QEUH-B13A3E/2020, England/QEUH-B13A4D/2020, England/QEUH-B13A5C/2020, England/QEUH-B13A6B/2020, England/QEUH-B13A7A/2020, England/QEUH-B13A89/2020, England/QEUH-B13A98/2020, England/QEUH-B13AB6/2020, England/QEUH-B13AC5/2020, England/QEUH-B13AD4/2020, England/QEUH-B13AE3/2020, England/QEUH-B13B0E/2020, England/QEUH-B13B1D/2020, England/QEUH-B13B2C/2020, England/QEUH-B13B3B/2020, England/QEUH-B13B59/2020, England/QEUH-B13B68/2020, England/QEUH-B13B77/2020, England/QEUH-B13B86/2020, England/QEUH-B13B95/2020, England/QEUH-B13BD1/2020, England/QEUH-B13BFF/2020, England/QEUH-B13C0B/2020, England/QEUH-B13C1A/2020, England/QEUH-B13C29/2020, England/QEUH-B13C47/2020, England/QEUH-B13C56/2020, England/QEUH-B13C65/2020, England/QEUH-B13C74/2020, England/QEUH-B13C83/2020, England/QEUH-B13C92/2020, England/QEUH-B13CA1/2020, England/QEUH-B13CCF/2020, England/QEUH-B13CDE/2020, England/QEUH-B13CED/2020, England/QEUH-B13CFC/2020, England/QEUH-B13D08/2020, England/QEUH-B13D17/2020, England/QEUH-B13D26/2020, England/QEUH-B13D35/2020, England/QEUH-B13D44/2020, England/QEUH-B13D53/2020, England/QEUH-B13D62/2020, England/QEUH-B13D71/2020, England/QEUH-B13D80/2020, England/QEUH-B13D9F/2020, England/QEUH-B13DAE/2020, England/QEUH-B13DBD/2020, England/QEUH-B13DCC/2020, England/QEUH-B13DDB/2020, England/QEUH-B13DEA/2020, England/QEUH-B13DF9/2020, England/QEUH-B13E05/2020, England/QEUH-B13E14/2020, England/QEUH-B13E23/2020, England/QEUH-B13E32/2020, England/QEUH-B13E41/2020, England/QEUH-B13E50/2020, England/QEUH-B13E7E/2020, England/QEUH-B13E8D/2020, England/QEUH-B13E9C/2020, England/QEUH-B13EAB/2020, England/QEUH-B13EBA/2020, England/QEUH-B13EC9/2020, England/QEUH-B13EE7/2020, England/QEUH-B13EF6/2020, England/QEUH-B13F3F/2020, England/QEUH-B13F4E/2020, England/QEUH-B13F5D/2020, England/QEUH-B13F6C/2020, England/QEUH-B13F7B/2020, England/QEUH-B13FD5/2020, England/QEUH-B13FE4/2020, England/QEUH-B1400E/2020, England/QEUH-B1401D/2020, England/QEUH-B1402C/2020, England/QEUH-B1404A/2020, England/QEUH-B14059/2020, England/QEUH-B14068/2020, England/QEUH-B14077/2020, England/QEUH-B14086/2020, England/QEUH-B14095/2020, England/QEUH-B140A4/2020, England/QEUH-B140B3/2020, England/QEUH-B140C2/2020, England/QEUH-B140D1/2020, England/QEUH-B140E0/2020, England/QEUH-B140FF/2020, England/QEUH-B1410B/2020, England/QEUH-B1411A/2020, England/QEUH-B14129/2020, England/QEUH-B14138/2020, England/QEUH-B14147/2020, England/QEUH-B14156/2020, England/QEUH-B14165/2020, England/QEUH-B14174/2020, England/QEUH-B14183/2020, England/QEUH-B14192/2020, England/QEUH-B141A1/2020, England/QEUH-B141B0/2020, England/QEUH-B141CF/2020, England/QEUH-B141DE/2020, England/QEUH-B141ED/2020, England/QEUH-B14208/2020, England/QEUH-B14217/2020, England/QEUH-B14226/2020, England/QEUH-B14235/2020, England/QEUH-B14244/2020, England/QEUH-B14253/2020, England/QEUH-B14262/2020, England/QEUH-B14271/2020, England/QEUH-B14280/2020, England/QEUH-B1429F/2020, England/QEUH-B142AE/2020, England/QEUH-B142BD/2020, England/QEUH-B142CC/2020, England/QEUH-B142DB/2020, England/QEUH-B142EA/2020, England/QEUH-B142F9/2020, England/QEUH-B14305/2020, England/QEUH-B14314/2020, England/QEUH-B14323/2020, England/QEUH-B14332/2020, England/QEUH-B14341/2020, England/QEUH-B14350/2020, England/QEUH-B1436F/2020, England/QEUH-B1437E/2020, England/QEUH-B1438D/2020, England/QEUH-B1439C/2020, England/QEUH-B143AB/2020, England/QEUH-B143BA/2020, England/QEUH-B143C9/2020, England/QEUH-B143D8/2020, England/QEUH-B143E7/2020, England/QEUH-B143F6/2020, England/QEUH-B14402/2020, England/QEUH-B14411/2020, England/QEUH-B14420/2020, England/QEUH-B1443F/2020, England/QEUH-B1445D/2020, England/QEUH-B1446C/2020, England/QEUH-B1447B/2020, England/QEUH-B1448A/2020, England/QEUH-B14499/2020, England/QEUH-B144A8/2020, England/QEUH-B144B7/2020, England/QEUH-B144C6/2020, England/QEUH-B144D5/2020, England/QEUH-B144E4/2020, England/QEUH-B144F3/2020, England/QEUH-B1450F/2020, England/QEUH-B1451E/2020, England/QEUH-B1452D/2020, England/QEUH-B1453C/2020, England/QEUH-B1454B/2020, England/QEUH-B1455A/2020, England/QEUH-B14569/2020, England/QEUH-B14587/2020, England/QEUH-B14596/2020, England/QEUH-B145A5/2020, England/QEUH-B145B4/2020, England/QEUH-B145C3/2020, England/QEUH-B145D2/2020, England/QEUH-B145E1/2020, England/QEUH-B145F0/2020, England/QEUH-B1460C/2020, England/QEUH-B1461B/2020, England/QEUH-B1462A/2020, England/QEUH-B2B259/2020, England/QEUH-B2B277/2020, England/QEUH-B2B286/2020, England/QEUH-B2B2C2/2020, England/QEUH-B2B2D1/2020, England/QEUH-B2B2E0/2020, England/QEUH-B2B2FF/2020, England/QEUH-B2B31A/2020, England/QEUH-B2B329/2020, England/QEUH-B2B338/2020, England/QEUH-B2B347/2020, England/QEUH-B2B356/2020, England/QEUH-B2B374/2020, England/QEUH-B2B383/2020, England/QEUH-B2B392/2020, England/QEUH-B2B3A1/2020, England/QEUH-B2B3B0/2020, England/QEUH-B2B3CF/2020, England/QEUH-B2B3ED/2020, England/QEUH-B2B3FC/2020, England/QEUH-B2B408/2020, England/QEUH-B2B417/2020, England/QEUH-B2B426/2020, England/QEUH-B2B435/2020, England/QEUH-B2B453/2020, England/QEUH-B2B462/2020, England/QEUH-B2B471/2020, England/QEUH-B2B480/2020, England/QEUH-B2B49F/2020, England/QEUH-B2B4BD/2020, England/QEUH-B2B4CC/2020, England/QEUH-B2B4DB/2020, England/QEUH-B2B4EA/2020, England/QEUH-B2B4F9/2020, England/QEUH-B2B505/2020, England/QEUH-B2B514/2020, England/QEUH-B2B523/2020, England/QEUH-B2B532/2020, England/QEUH-B2B550/2020, England/QEUH-B2B56F/2020, England/QEUH-B2B57E/2020, England/QEUH-B2B58D/2020, England/QEUH-B2B59C/2020, England/QEUH-B2B5AB/2020, England/QEUH-B2B5BA/2020, England/QEUH-B2B5C9/2020, England/QEUH-B2B5D8/2020, England/QEUH-B2B5E7/2020, England/QEUH-B2B602/2020, England/QEUH-B2B611/2020, England/QEUH-B2B620/2020, England/QEUH-B2B63F/2020, England/QEUH-B2B64E/2020, England/QEUH-B2B65D/2020, England/QEUH-B2B699/2020, England/QEUH-B2B6A8/2020, England/QEUH-B2B6B7/2020, England/QEUH-B2B6D5/2020, England/QEUH-B2B6E4/2020, England/QEUH-B2B6F3/2020, England/QEUH-B2B70F/2020, England/QEUH-B2B71E/2020, England/QEUH-B2B73C/2020, England/QEUH-B2B75A/2020, England/QEUH-B2B769/2020, England/QEUH-B2B778/2020, England/QEUH-B2B787/2020, England/QEUH-B2B796/2020, England/QEUH-B2B7A5/2020, England/QEUH-B2B7B4/2020, England/QEUH-B2B7C3/2020, England/QEUH-B2B7D2/2020, England/QEUH-B2B7E1/2020, England/QEUH-B2B82A/2020, England/QEUH-B2B839/2020, England/QEUH-B2B857/2020, England/QEUH-B2B866/2020, England/QEUH-B2B875/2020, England/QEUH-B2B884/2020, England/QEUH-B2B8A2/2020, England/QEUH-B2B8B1/2020, England/QEUH-B2B8C0/2020, England/QEUH-B2B8FD/2020, England/QEUH-B2B909/2020, England/QEUH-B2B918/2020, England/QEUH-B2B927/2020, England/QEUH-B2B945/2020, England/QEUH-B2B954/2020, England/QEUH-B2B981/2020, England/QEUH-B2B9BE/2020, England/QEUH-B2B9CD/2020, England/QEUH-B2B9EB/2020, England/QEUH-B2B9FA/2020, England/QEUH-B2BA06/2020, England/QEUH-B2BA15/2020, England/QEUH-B2BA24/2020, England/QEUH-B2BA33/2020, England/QEUH-B2BA51/2020, England/QEUH-B2BA60/2020, England/QEUH-B2BA7F/2020, England/QEUH-B2BA9D/2020, England/QEUH-B2BAAC/2020, England/QEUH-B2BABB/2020, England/QEUH-B2BACA/2020, England/QEUH-B2BAD9/2020, England/QEUH-B2BAE8/2020, England/QEUH-B2BAF7/2020, England/QEUH-B2BB03/2020, England/QEUH-B2BB12/2020, England/QEUH-B2BB21/2020, England/QEUH-B2BC88/2020, England/QEUH-B2BC97/2020, England/QEUH-B2BE46/2020, England/QEUH-B2BF07/2020, England/QEUH-B2C874/2020, England/QEUH-B2C883/2020, England/QEUH-B2C892/2020, England/QEUH-B2C8A1/2020, England/QEUH-B2C8B0/2020, England/QEUH-B2C8CF/2020, England/QEUH-B2C8DE/2020, England/QEUH-B2C8ED/2020, England/QEUH-B2C8FC/2020, England/QEUH-B2C908/2020, England/QEUH-B2C917/2020, England/QEUH-B2C926/2020, England/QEUH-B2C935/2020, England/QEUH-B2C962/2020, England/QEUH-B2C971/2020, England/QEUH-B2C980/2020, England/QEUH-B2C99F/2020, England/QEUH-B2C9AE/2020, England/QEUH-B2C9BD/2020, England/QEUH-B2C9CC/2020, England/QEUH-B2C9DB/2020, England/QEUH-B2C9EA/2020, England/QEUH-B2C9F9/2020, England/QEUH-B2CA23/2020, England/QEUH-B2CA32/2020, England/QEUH-B2CA41/2020, England/QEUH-B2CA50/2020, England/QEUH-B2CA7E/2020, England/QEUH-B2CA8D/2020, England/QEUH-B2CA9C/2020, England/QEUH-B2CAAB/2020, England/QEUH-B2CABA/2020, England/QEUH-B2CAC9/2020, England/QEUH-B2CAD8/2020, England/QEUH-B2CAE7/2020, England/QEUH-B2CAF6/2020, England/QEUH-B2CC87/2020, England/QEUH-B2CCB4/2020, England/QEUH-B2CCC3/2020, England/QEUH-B2CCF0/2020, England/QEUH-B2CD1B/2020, England/QEUH-B2CD2A/2020, England/QEUH-B2CD39/2020, England/QEUH-B2CD48/2020, England/QEUH-B2CD57/2020, England/QEUH-B2CD75/2020, England/QEUH-B2CD84/2020, England/QEUH-B2CD93/2020, England/QEUH-B2CDC0/2020, England/QEUH-B2CDDF/2020, England/QEUH-B2CDFD/2020, England/QEUH-B2CE09/2020, England/QEUH-B2CE27/2020, England/QEUH-B2CE45/2020, England/QEUH-B2CE63/2020, England/QEUH-B2CE72/2020, England/QEUH-B2CE81/2020, England/QEUH-B2CE90/2020, England/QEUH-B2CEAF/2020, England/QEUH-B2CEBE/2020, England/QEUH-B2CECD/2020, England/QEUH-B2CEDC/2020, England/QEUH-B2CEEB/2020, England/QEUH-B2CEFA/2020, England/QEUH-B2CF15/2020, England/QEUH-B2D22A/2020, England/QEUH-B2D239/2020, England/QEUH-B2D248/2020, England/QEUH-B2D257/2020, England/QEUH-B2D266/2020, England/QEUH-B2D275/2020, England/QEUH-B2D284/2020, England/QEUH-B2D293/2020, England/QEUH-B2D2B1/2020, England/QEUH-B2D2C0/2020, England/QEUH-B2D2DF/2020, England/QEUH-B2D2EE/2020, England/QEUH-B2D309/2020, England/QEUH-B2D318/2020, England/QEUH-B2D327/2020, England/QEUH-B2D336/2020, England/QEUH-B2D345/2020, England/QEUH-B2D354/2020, England/QEUH-B2D363/2020, England/QEUH-B2D372/2020, England/QEUH-B2D381/2020, England/QEUH-B2D390/2020, England/QEUH-B2D3AF/2020, England/QEUH-B2D3BE/2020, England/QEUH-B2D3CD/2020, England/QEUH-B2D3DC/2020, England/QEUH-B2D3EB/2020, England/QEUH-B2D3FA/2020, England/QEUH-B2D406/2020, England/QEUH-B2D433/2020, England/QEUH-B2D442/2020, England/QEUH-B2D451/2020, England/QEUH-B2D460/2020, England/QEUH-B2D47F/2020, England/QEUH-B2D48E/2020, England/QEUH-B2D49D/2020, England/QEUH-B2D4AC/2020, England/QEUH-B2D4BB/2020, England/QEUH-B2D4CA/2020, England/QEUH-B2D4D9/2020, England/QEUH-B2D4E8/2020, England/QEUH-B2D4F7/2020, England/QEUH-B2D503/2020, England/QEUH-B2D512/2020, England/QEUH-B2D521/2020, England/QEUH-B2D530/2020, England/QEUH-B2D54F/2020, England/QEUH-B2D56D/2020, England/QEUH-B2D57C/2020, England/QEUH-B2D58B/2020, England/QEUH-B2D59A/2020, England/QEUH-B2D5A9/2020, England/QEUH-B2D5C7/2020, England/QEUH-B2D5D6/2020, England/QEUH-B2D5E5/2020, England/QEUH-B2D5F4/2020, England/QEUH-B2D600/2020, England/QEUH-B2D61F/2020, England/QEUH-B2D62E/2020, England/QEUH-B2D63D/2020, England/QEUH-B2D64C/2020, England/QEUH-B2D65B/2020, England/QEUH-B2D66A/2020, England/QEUH-B2D679/2020, England/QEUH-B2D688/2020, England/QEUH-B2D697/2020, England/QEUH-B2D6A6/2020, England/QEUH-B2D6C4/2020, England/QEUH-B2D6D3/2020, England/QEUH-B2D6E2/2020, England/QEUH-B2D6F1/2020, England/QEUH-B2D72B/2020, England/QEUH-B2D73A/2020, England/QEUH-B2D749/2020, England/QEUH-B2D758/2020, England/QEUH-B2D767/2020, England/QEUH-B2D776/2020, England/QEUH-B2D785/2020, England/QEUH-B2D794/2020, England/QEUH-B2D7A3/2020, England/QEUH-B2D7B2/2020, England/QEUH-B2D7C1/2020, England/QEUH-B2D7D0/2020, England/QEUH-B2D7EF/2020, England/QEUH-B2D80A/2020, England/QEUH-B2D828/2020, England/QEUH-B2D837/2020, England/QEUH-B2D855/2020, England/QEUH-B2D891/2020, England/QEUH-B2D8A0/2020, England/QEUH-B2D8BF/2020, England/QEUH-B2D8CE/2020, England/QEUH-B2D8DD/2020, England/QEUH-B2D8EC/2020, England/QEUH-B2D8FB/2020, England/QEUH-B2D916/2020, England/QEUH-B2D925/2020, England/QEUH-B2D934/2020, England/QEUH-B2D943/2020, England/QEUH-B2D952/2020, England/QEUH-B2D98F/2020, England/QEUH-B2D9BC/2020, England/QEUH-B2D9CB/2020, England/QEUH-B2D9DA/2020, England/QEUH-B2D9E9/2020, England/QEUH-B2DA04/2020, England/QEUH-B2DA13/2020, England/QEUH-B2DA22/2020, England/QEUH-B2DA31/2020, England/QEUH-B2DA5F/2020, England/QEUH-B2DA6E/2020, England/QEUH-B2DA8C/2020, England/QEUH-B2DA9B/2020, England/QEUH-B2DAAA/2020, England/QEUH-B2DAB9/2020, England/QEUH-B2DAC8/2020, England/QEUH-B2DAD7/2020, England/QEUH-B2DAE6/2020, England/QEUH-B2DAF5/2020, England/QEUH-B2DB01/2020, England/QEUH-B2DB10/2020, England/QEUH-B2DB3E/2020, England/QEUH-B2DB4D/2020, England/QEUH-B2DB5C/2020, England/QEUH-B2DB6B/2020, England/QEUH-B2DB7A/2020, England/QEUH-B2DB89/2020, England/QEUH-B2DB98/2020, England/QEUH-B2DBB6/2020, England/QEUH-B2DBD4/2020, England/QEUH-B2DBE3/2020, England/QEUH-B2DBF2/2020, England/QEUH-B2DC1D/2020, England/QEUH-B2DC2C/2020, England/QEUH-B2DC3B/2020, England/QEUH-B2DC4A/2020, England/QEUH-B2DC68/2020, England/QEUH-B2DC77/2020, England/QEUH-B2DC86/2020, England/QEUH-B2DC95/2020, England/QEUH-B2DCC2/2020, England/QEUH-B2DCD1/2020, England/QEUH-B2DCE0/2020, England/QEUH-B2DD0B/2020, England/QEUH-B2DD47/2020, England/QEUH-B2DD56/2020, England/QEUH-B2DD65/2020, England/QEUH-B2DD83/2020, England/QEUH-B2DD92/2020, England/QEUH-B2DDA1/2020, England/QEUH-B2DDB0/2020, England/QEUH-B2DDDE/2020, England/QEUH-B2DDED/2020, England/QEUH-B2DDFC/2020, England/QEUH-B2DE08/2020, England/QEUH-B2DE17/2020, England/QEUH-B2DE35/2020, England/QEUH-B2DE44/2020, England/QEUH-B2DE53/2020, England/QEUH-B2DE62/2020, England/QEUH-B2DE71/2020, England/QEUH-B2DE80/2020, England/QEUH-B2DE9F/2020, England/QEUH-B2DEAE/2020, England/QEUH-B2DEBD/2020, England/QEUH-B2DECC/2020, England/QEUH-B2DEDB/2020, England/QEUH-B2DEEA/2020, England/QEUH-B2DEF9/2020, England/QEUH-B2DF05/2020, England/QEUH-B2DF14/2020, England/QEUH-B2DF23/2020, England/QEUH-B2DF32/2020, England/QEUH-B2DF41/2020, England/QEUH-B2DF50/2020, England/QEUH-B2DF6F/2020, England/QEUH-B2DF8D/2020, England/QEUH-B2DF9C/2020, England/QEUH-B2DFAB/2020, England/QEUH-B2DFBA/2020, England/QEUH-B2DFC9/2020, England/QEUH-B2DFD8/2020, England/QEUH-B2DFE7/2020, England/QEUH-B2DFF6/2020, England/QEUH-B2E001/2020, England/QEUH-B2E010/2020, England/QEUH-B2E02F/2020, England/QEUH-B2E03E/2020, England/QEUH-B2E04D/2020, England/QEUH-B2E05C/2020, England/QEUH-B2E06B/2020, England/QEUH-B2E07A/2020, England/QEUH-B2E089/2020, England/QEUH-B2E098/2020, England/QEUH-B2E0B6/2020, England/QEUH-B2E0D4/2020, England/QEUH-B2E0E3/2020, England/QEUH-B2E10E/2020, England/QEUH-B2E11D/2020, England/QEUH-B2E13B/2020, England/QEUH-B2E14A/2020, England/QEUH-B2E159/2020, England/QEUH-B2E177/2020, England/QEUH-B2E186/2020, England/QEUH-B2E195/2020, England/QEUH-B2E1A4/2020, England/QEUH-B2E1B3/2020, England/QEUH-B2E1C2/2020, England/QEUH-B2E20B/2020, England/QEUH-B2E21A/2020, England/QEUH-B2E238/2020, England/QEUH-B2E256/2020, England/QEUH-B2E265/2020, England/QEUH-B2E274/2020, England/QEUH-B2E3F9/2020, England/QEUH-B2E405/2020, England/QEUH-B2E423/2020, England/QEUH-B2E432/2020, England/QEUH-B2E441/2020, England/QEUH-B2E450/2020, England/QEUH-B2E46F/2020, England/QEUH-B2E47E/2020, England/QEUH-B2E48D/2020, England/QEUH-B2E49C/2020, England/QEUH-B2E4BA/2020, England/QEUH-B2E4C9/2020, England/QEUH-B2E4E7/2020, England/QEUH-B2E4F6/2020, England/QEUH-B2E502/2020, England/QEUH-B2E511/2020, England/QEUH-B2E53F/2020, England/QEUH-B2E7FD/2020, England/QEUH-B2E809/2020, England/QEUH-B2E818/2020, England/QEUH-B2E827/2020, England/QEUH-B2E836/2020, England/QEUH-B2E845/2020, England/QEUH-B2E854/2020, England/QEUH-B2E863/2020, England/QEUH-B2E872/2020, England/QEUH-B2E881/2020, England/QEUH-B2E890/2020, England/QEUH-B2E8AF/2020, England/QEUH-B2E8BE/2020, England/QEUH-B2E8CD/2020, England/QEUH-B2E8DC/2020, England/QEUH-B2E8FA/2020, England/QEUH-B2E906/2020, England/QEUH-B2E915/2020, England/QEUH-B2E924/2020, England/QEUH-B2E933/2020, England/QEUH-B2E942/2020, England/QEUH-B2E951/2020, England/QEUH-B2E960/2020, England/QEUH-B2E97F/2020, England/QEUH-B2E9CA/2020, England/QEUH-B2E9D9/2020, England/QEUH-B2EA12/2020, England/QEUH-B2EAD6/2020, England/QEUH-B2EAE5/2020, England/QEUH-B2EAF4/2020, England/QEUH-B2EB00/2020, England/QEUH-B2EB1F/2020, England/QEUH-B2EB2E/2020, England/QEUH-B2EB3D/2020, England/QEUH-B2EB4C/2020, England/QEUH-B2EB5B/2020, England/QEUH-B2EB6A/2020, England/QEUH-B2EB79/2020, England/QEUH-B2EB88/2020, England/QEUH-B2EB97/2020, England/QEUH-B2EBC4/2020, England/QEUH-B2EBD3/2020, England/QEUH-B2EBE2/2020, England/QEUH-B2EBF1/2020, England/QEUH-B2EC0D/2020, England/QEUH-B2EC1C/2020, England/QEUH-B2EC2B/2020, England/QEUH-B2EC3A/2020, England/QEUH-B2EC49/2020, England/QEUH-B2EC58/2020, England/QEUH-B2EC67/2020, England/QEUH-B2EC76/2020, England/QEUH-B2EC85/2020, England/QEUH-B2EC94/2020, England/QEUH-B2ECB2/2020, England/QEUH-B2ECC1/2020, England/QEUH-B2ECD0/2020, England/QEUH-B2ECEF/2020, England/QEUH-B2ECFE/2020, England/QEUH-B2ED0A/2020, England/QEUH-B2ED28/2020, England/QEUH-B2ED37/2020, England/QEUH-B2ED46/2020, England/QEUH-B2ED55/2020, England/QEUH-B2ED73/2020, England/QEUH-B2ED82/2020, England/QEUH-B2ED91/2020, England/QEUH-B2EDA0/2020, England/QEUH-B2EDBF/2020, England/QEUH-B2EDCE/2020, England/QEUH-B2EDDD/2020, England/QEUH-B2EDEC/2020, England/QEUH-B2EDFB/2020, England/QEUH-B2EE16/2020, England/QEUH-B2EE25/2020, England/QEUH-B2EE34/2020, England/QEUH-B2EE43/2020, England/QEUH-B2EE61/2020, England/QEUH-B2EE70/2020, England/QEUH-B2EE8F/2020, England/QEUH-B2EE9E/2020, England/QEUH-B2EEAD/2020, England/QEUH-B2EEBC/2020, England/QEUH-B2EECB/2020, England/QEUH-B2EEDA/2020, England/QEUH-B2EEE9/2020, England/QEUH-B2EEF8/2020, England/QEUH-B2EF04/2020, England/QEUH-B2EF13/2020, England/QEUH-B2EF31/2020, England/QEUH-B2EF5F/2020, England/QEUH-B2EF6E/2020, England/QEUH-B2EF7D/2020, England/QEUH-B2EF8C/2020, England/QEUH-B2EF9B/2020, England/QEUH-B2EFAA/2020, England/QEUH-B2EFD7/2020, England/QEUH-B2F307/2020, England/QEUH-B2F316/2020, England/QEUH-B2F325/2020, England/QEUH-B2F361/2020, England/QEUH-B2F370/2020, England/QEUH-B2F3CB/2020, England/QEUH-B2F3DA/2020, England/QEUH-B2F3F8/2020, England/QEUH-B2F404/2020, England/QEUH-B2F431/2020, England/QEUH-B2F440/2020, England/QEUH-B2F5B6/2020, England/QEUH-B2F5C5/2020, England/QEUH-B2F5D4/2020, England/QEUH-B2F5E3/2020, England/QEUH-B2F5F2/2020, England/QEUH-B2F60E/2020, England/QEUH-B2F61D/2020, England/QEUH-B2F62C/2020, England/QEUH-B2F63B/2020, England/QEUH-B2F64A/2020, England/QEUH-B2F659/2020, England/QEUH-B2F668/2020, England/QEUH-B2F686/2020, England/QEUH-B2F695/2020, England/QEUH-B2F6A4/2020, England/QEUH-B2F6B3/2020, England/QEUH-B2F6C2/2020, England/QEUH-B2F6D1/2020, England/QEUH-B2F6E0/2020, England/QEUH-B2F6FF/2020, England/QEUH-B2F70B/2020, England/QEUH-B2F71A/2020, England/QEUH-B2F729/2020, England/QEUH-B2F738/2020, England/QEUH-B2F747/2020, England/QEUH-B2F756/2020, England/QEUH-B2F783/2020, England/QEUH-B2F7ED/2020, England/QEUH-B2F7FC/2020, England/QEUH-B2F808/2020, England/QEUH-B2F844/2020, England/QEUH-B2F862/2020, England/QEUH-B2F89F/2020, England/QEUH-B2F8AE/2020, England/QEUH-B2F8BD/2020, England/QEUH-B2F8DB/2020, England/QEUH-B2F8EA/2020, England/QEUH-B2F8F9/2020, England/QEUH-B2F905/2020, England/QEUH-B2F914/2020, England/QEUH-B2F923/2020, England/QEUH-B2F932/2020, England/QEUH-B2F941/2020, England/QEUH-B2F950/2020, England/QEUH-B2F97E/2020, England/QEUH-B2F98D/2020, England/QEUH-B2F99C/2020, England/QEUH-B2F9AB/2020, England/QEUH-B2F9C9/2020, England/QEUH-B2FC93/2020, England/QEUH-B2FCB1/2020, England/QEUH-B2FCFD/2020, England/QEUH-B2FD54/2020, England/QEUH-B2FD90/2020, England/QEUH-B302AC/2020, England/QEUH-B302BB/2020, England/QEUH-B302CA/2020, England/QEUH-B302D9/2020, England/QEUH-B302E8/2020, England/QEUH-B302F7/2020, England/QEUH-B30303/2020, England/QEUH-B30312/2020, England/QEUH-B30321/2020, England/QEUH-B30330/2020, England/QEUH-B3034F/2020, England/QEUH-B3035E/2020, England/QEUH-B3036D/2020, England/QEUH-B3037C/2020, England/QEUH-B3038B/2020, England/QEUH-B3039A/2020, England/QEUH-B303A9/2020, England/QEUH-B303B8/2020, England/QEUH-B303C7/2020, England/QEUH-B303D6/2020, England/QEUH-B303E5/2020, England/QEUH-B303F4/2020, England/QEUH-B30400/2020, England/QEUH-B3042E/2020, England/QEUH-B3043D/2020, England/QEUH-B3044C/2020, England/QEUH-B3045B/2020, England/QEUH-B30479/2020, England/QEUH-B30488/2020, England/QEUH-B30A86/2020, England/QEUH-B30AA4/2020, England/QEUH-B30AB3/2020, England/QEUH-B30AC2/2020, England/QEUH-B30AE0/2020, England/QEUH-B30AFF/2020, England/QEUH-B30B1A/2020, England/QEUH-B30B29/2020, England/QEUH-B30B47/2020, England/QEUH-B30B56/2020, England/QEUH-B30B65/2020, England/QEUH-B30B74/2020, England/QEUH-B30B92/2020, England/QEUH-B30BA1/2020, England/QEUH-B30BB0/2020, England/QEUH-B30BCF/2020, England/QEUH-B30BDE/2020, England/QEUH-B30BED/2020, England/QEUH-B30C08/2020, England/QEUH-B31092/2020, England/QEUH-B310A1/2020, England/QEUH-B310B0/2020, England/QEUH-B310CF/2020, England/QEUH-B310DE/2020, England/QEUH-B310ED/2020, England/QEUH-B31108/2020, England/QEUH-B31117/2020, England/QEUH-B31126/2020, England/QEUH-B31135/2020, England/QEUH-B31144/2020, England/QEUH-B31162/2020, England/QEUH-B31171/2020, England/QEUH-B31180/2020, England/QEUH-B3119F/2020, England/QEUH-B311AE/2020, England/QEUH-B311BD/2020, England/QEUH-B311CC/2020, England/QEUH-B318A9/2020, England/QEUH-B318B8/2020, England/QEUH-B318C7/2020, England/QEUH-B318D6/2020, England/QEUH-B318E5/2020, England/QEUH-B318F4/2020, England/QEUH-B31900/2020, England/QEUH-B3191F/2020, England/QEUH-B3192E/2020, England/QEUH-B3193D/2020, England/QEUH-B3194C/2020, England/QEUH-B3195B/2020, England/QEUH-B3196A/2020, England/QEUH-B31979/2020, England/QEUH-B31988/2020, England/QEUH-B31997/2020, England/QEUH-B319A6/2020, England/QEUH-B319C4/2020, England/QEUH-B319D3/2020, England/QEUH-B319E2/2020, England/QEUH-B319F1/2020, England/QEUH-B31A0D/2020, England/QEUH-B31A1C/2020, England/QEUH-B31A2B/2020, England/QEUH-B31A3A/2020, England/QEUH-B31A49/2020, England/QEUH-B31A58/2020, England/QEUH-B31A67/2020, England/QEUH-B31A76/2020, England/QEUH-B31A85/2020, England/QEUH-B31A94/2020, England/QEUH-B31AA3/2020, England/QEUH-B31AB2/2020, England/QEUH-B31AC1/2020, England/QEUH-B31AD0/2020, England/QEUH-B31AEF/2020, England/QEUH-B31B0A/2020, England/QEUH-B31B19/2020, England/QEUH-B31B28/2020, England/QEUH-B31B37/2020, England/QEUH-B31B46/2020, England/QEUH-B31B64/2020, England/QEUH-B31B73/2020, England/QEUH-B31B82/2020, England/QEUH-B31B91/2020, England/QEUH-B31BA0/2020, England/QEUH-B31BBF/2020, England/QEUH-B31BDD/2020, England/QEUH-B31BEC/2020, England/QEUH-B31BFB/2020, England/QEUH-B31C07/2020, England/QEUH-B31C16/2020, England/QEUH-B31C25/2020, England/QEUH-B31C34/2020, England/QEUH-B31C52/2020, England/QEUH-B31C61/2020, England/QEUH-B31C8F/2020, England/QEUH-B31C9E/2020, England/QEUH-B31CAD/2020, England/QEUH-B31CBC/2020, England/QEUH-B31CCB/2020, England/QEUH-B31CDA/2020, England/QEUH-B31CE9/2020, England/QEUH-B31CF8/2020, England/QEUH-B31D13/2020, England/QEUH-B31D22/2020, England/QEUH-B31D31/2020, England/QEUH-B31D5F/2020, England/QEUH-B31D6E/2020, England/QEUH-B31D7D/2020, England/QEUH-B31D8C/2020, England/QEUH-B31D9B/2020, England/QEUH-B31DAA/2020, England/QEUH-B31DB9/2020, England/QEUH-B31DC8/2020, England/QEUH-B31DD7/2020, England/QEUH-B31DE6/2020, England/QEUH-B31DF5/2020, England/QEUH-B31E10/2020, England/QEUH-B31E3E/2020, England/QEUH-B31E4D/2020, England/QEUH-B31E5C/2020, England/QEUH-B31E6B/2020, England/QEUH-B31E7A/2020, England/QEUH-B31E89/2020, England/QEUH-B31E98/2020, England/QEUH-B31EA7/2020, England/QEUH-B31EB6/2020, England/QEUH-B31ED4/2020, England/QEUH-B31EE3/2020, England/QEUH-B31EF2/2020, England/QEUH-B31F0E/2020, England/QEUH-B31F1D/2020, England/QEUH-B31F3B/2020, England/QEUH-B31F4A/2020, England/QEUH-B31F59/2020, England/QEUH-B31F68/2020, England/QEUH-B31F77/2020, England/QEUH-B31F95/2020, England/QEUH-B31FA4/2020, England/QEUH-B31FD1/2020, England/QEUH-B31FE0/2020, England/QEUH-B3200A/2020, England/QEUH-B32019/2020, England/QEUH-B32028/2020, England/QEUH-B32037/2020, England/QEUH-B32055/2020, England/QEUH-B32064/2020, England/QEUH-B32073/2020, England/QEUH-B32082/2020, England/QEUH-B32091/2020, England/QEUH-B320A0/2020, England/QEUH-B320BF/2020, England/QEUH-B320CE/2020, England/QEUH-B320DD/2020, England/QEUH-B320FB/2020, England/QEUH-B32107/2020, England/QEUH-B32116/2020, England/QEUH-B32125/2020, England/QEUH-B32134/2020, England/QEUH-B32143/2020, England/QEUH-B32152/2020, England/QEUH-B32161/2020, England/QEUH-B32170/2020, England/QEUH-B3218F/2020, England/QEUH-B3219E/2020, England/QEUH-B321AD/2020, England/QEUH-B3F216/2020, England/QEUH-B3F225/2020, England/QEUH-B3F234/2020, England/QEUH-B3F243/2020, England/QEUH-B3F252/2020, England/QEUH-B3F261/2020, England/QEUH-B3F270/2020, England/QEUH-B3F28F/2020, England/QEUH-B3F29E/2020, England/QEUH-B3F2BC/2020, England/QEUH-B3F2CB/2020, England/QEUH-B3F2DA/2020, England/QEUH-B3F2E9/2020, England/QEUH-B3F2F8/2020, England/QEUH-B3F304/2020, England/QEUH-B3F313/2020, England/QEUH-B3F322/2020, England/QEUH-B3F331/2020, England/QEUH-B3F340/2020, England/QEUH-B3F35F/2020, England/QEUH-B3F36E/2020, England/QEUH-B3F38C/2020, England/QEUH-B3F39B/2020, England/QEUH-B3F3AA/2020, England/QEUH-B3F3B9/2020, England/QEUH-B3F3C8/2020, England/QEUH-B3F3D7/2020, England/QEUH-B3F3E6/2020, England/QEUH-B3F3F5/2020, England/QEUH-B3F401/2020, England/QEUH-B3F410/2020, England/QEUH-B3F42F/2020, England/QEUH-B3F43E/2020, England/QEUH-B3F44D/2020, England/QEUH-B3F45C/2020, England/QEUH-B3F46B/2020, England/QEUH-B3F47A/2020, England/QEUH-B3F489/2020, England/QEUH-B3F498/2020, England/QEUH-B3F4A7/2020, England/QEUH-B3F4B6/2020, England/QEUH-B3F4C5/2020, England/QEUH-B3F4D4/2020, England/QEUH-B3F4E3/2020, England/QEUH-B3F4F2/2020, England/QEUH-B3F50E/2020, England/QEUH-B3F51D/2020, England/QEUH-B3F52C/2020, England/QEUH-B3F53B/2020, England/QEUH-B3F54A/2020, England/QEUH-B3F559/2020, England/QEUH-B3F568/2020, England/QEUH-B3F577/2020, England/QEUH-B3F586/2020, England/QEUH-B3F595/2020, England/QEUH-B3F5A4/2020, England/QEUH-B3F5B3/2020, England/QEUH-B3F5C2/2020, England/QEUH-B3F5E0/2020, England/QEUH-B3F60B/2020, England/QEUH-B3F61A/2020, England/QEUH-B3F629/2020, England/QEUH-B3F638/2020, England/QEUH-B3F647/2020, England/QEUH-B3F656/2020, England/QEUH-B3F665/2020, England/QEUH-B3F674/2020, England/QEUH-B3F683/2020, England/QEUH-B3F692/2020, England/QEUH-B3F6A1/2020, England/QEUH-B3F6B0/2020, England/QEUH-B3F6DE/2020, England/QEUH-B3F6ED/2020, England/QEUH-B3F6FC/2020, England/QEUH-B3F708/2020, England/QEUH-B3F717/2020, England/QEUH-B3F726/2020, England/QEUH-B3F735/2020, England/QEUH-B3F744/2020, England/QEUH-B3F753/2020, England/QEUH-B3F762/2020, England/QEUH-B3F771/2020, England/QEUH-B3F780/2020, England/QEUH-B3F7AE/2020, England/QEUH-B3F7BD/2020, England/QEUH-B3F7CC/2020, England/QEUH-B3F7DB/2020, England/QEUH-B3F7EA/2020, England/QEUH-B3F7F9/2020, England/QEUH-B3F805/2020, England/QEUH-B3F814/2020, England/QEUH-B3F823/2020, England/QEUH-B3F832/2020, England/QEUH-B3F841/2020, England/QEUH-B3F850/2020, England/QEUH-B3F86F/2020, England/QEUH-B3F88D/2020, England/QEUH-B3F89C/2020, England/QEUH-B3F8AB/2020, England/QEUH-B3F8BA/2020, England/QEUH-B3F8C9/2020, England/QEUH-B3F8D8/2020, England/QEUH-B3F8E7/2020, England/QEUH-B3F8F6/2020, England/QEUH-B3F902/2020, England/QEUH-B3F920/2020, England/QEUH-B3F93F/2020, England/QEUH-B3F94E/2020, England/QEUH-B3F95D/2020, England/QEUH-B3F96C/2020, England/QEUH-B3F97B/2020, England/QEUH-B3F98A/2020, England/QEUH-B3F999/2020, England/QEUH-B3F9C6/2020, England/QEUH-B3F9E4/2020, England/QEUH-B3F9F3/2020, England/QEUH-B3FA0F/2020, England/QEUH-B3FA1E/2020, England/QEUH-B3FA2D/2020, England/QEUH-B3FA3C/2020, England/QEUH-B3FA4B/2020, England/QEUH-B3FA69/2020, England/QEUH-B3FA78/2020, England/QEUH-B3FA87/2020, England/QEUH-B3FA96/2020, England/QEUH-B3FAA5/2020, England/QEUH-B3FAB4/2020, England/QEUH-B3FAC3/2020, England/QEUH-B3FAD2/2020, England/QEUH-B3FAE1/2020, England/QEUH-B3FAF0/2020, England/QEUH-B3FB0C/2020, England/QEUH-B3FB1B/2020, England/QEUH-B3FB2A/2020, England/QEUH-B3FB39/2020, England/QEUH-B3FB48/2020, England/QEUH-B3FB57/2020, England/QEUH-B3FB66/2020, England/QEUH-B3FB84/2020, England/QEUH-B3FB93/2020, England/QEUH-B3FBA2/2020, England/QEUH-B3FBB1/2020, England/QEUH-B3FBC0/2020, England/QEUH-B3FBDF/2020, England/QEUH-B3FBEE/2020, England/QEUH-B3FBFD/2020, England/QEUH-B3FC09/2020, England/QEUH-B3FC18/2020, England/QEUH-B3FC27/2020, England/QEUH-B3FC36/2020, England/QEUH-B3FC45/2020, England/QEUH-B3FC54/2020, England/QEUH-B3FC63/2020, England/QEUH-B3FC72/2020, England/QEUH-B3FC90/2020, England/QEUH-B3FCAF/2020, England/QEUH-B3FCCD/2020, England/QEUH-B3FCDC/2020, England/QEUH-B3FCEB/2020, England/QEUH-B3FCFA/2020, England/QEUH-B3FD06/2020, England/QEUH-B3FD15/2020, England/QEUH-B3FD24/2020, England/QEUH-B3FD33/2020, England/QEUH-B3FD60/2020, England/QEUH-B3FD8E/2020, England/QEUH-B3FD9D/2020, England/QEUH-B3FDAC/2020, England/QEUH-B3FDBB/2020, England/QEUH-B3FDE8/2020, England/QEUH-B3FDF7/2020, England/QEUH-B3FE03/2020, England/QEUH-B3FE12/2020, England/QEUH-B3FE21/2020, England/QEUH-B3FE4F/2020, England/QEUH-B3FE5E/2020, England/QEUH-B3FE6D/2020, England/QEUH-B3FE7C/2020, England/QEUH-B3FE8B/2020, England/QEUH-B3FE9A/2020, England/QEUH-B3FEC7/2020, England/QEUH-B3FED6/2020, England/QEUH-B3FEE5/2020, England/QEUH-B3FF00/2020, England/QEUH-B3FF1F/2020, England/QEUH-B3FF2E/2020, England/QEUH-B3FF3D/2020, England/QEUH-B3FF4C/2020, England/QEUH-B3FF5B/2020, England/QEUH-B3FF6A/2020, England/QEUH-B3FF79/2020, England/QEUH-B3FF88/2020, England/QEUH-B3FF97/2020, England/QEUH-B3FFA6/2020, England/QEUH-B3FFB5/2020, England/QEUH-B3FFC4/2020, England/QEUH-B3FFD3/2020, England/QEUH-B3FFE2/2020, England/QEUH-B3FFF1/2020, England/QEUH-B40009/2020, England/QEUH-B40018/2020, England/QEUH-B40027/2020, England/QEUH-B40054/2020, England/QEUH-B40063/2020, England/QEUH-B40072/2020, England/QEUH-B40081/2020, England/QEUH-B40090/2020, England/QEUH-B400AF/2020, England/QEUH-B400BE/2020, England/QEUH-B400CD/2020, England/QEUH-B400DC/2020, England/QEUH-B400EB/2020, England/QEUH-B400FA/2020, England/QEUH-B40106/2020, England/QEUH-B40115/2020, England/QEUH-B40124/2020, England/QEUH-B40133/2020, England/QEUH-B40142/2020, England/QEUH-B40151/2020, England/QEUH-B40160/2020, England/QEUH-B4017F/2020, England/QEUH-B4018E/2020, England/QEUH-B4019D/2020, England/QEUH-B401AC/2020, England/QEUH-B401BB/2020, England/QEUH-B401CA/2020, England/QEUH-B401D9/2020, England/QEUH-B401E8/2020, England/QEUH-B401F7/2020, England/QEUH-B40203/2020, England/QEUH-B40212/2020, England/QEUH-B40221/2020, England/QEUH-B40230/2020, England/QEUH-B4024F/2020, England/QEUH-B4025E/2020, England/QEUH-B4026D/2020, England/QEUH-B4027C/2020, England/QEUH-B4028B/2020, England/QEUH-B4029A/2020, England/QEUH-B402A9/2020, England/QEUH-B402B8/2020, England/QEUH-B402C7/2020, England/QEUH-B402D6/2020, England/QEUH-B402E5/2020, England/QEUH-B4036A/2020, England/QEUH-B4043A/2020, England/QEUH-B40449/2020, England/QEUH-B40458/2020, England/QEUH-B40467/2020, England/QEUH-B40485/2020, England/QEUH-B40494/2020, England/QEUH-B404A3/2020, England/QEUH-B404B2/2020, England/QEUH-B404C1/2020, England/QEUH-B404D0/2020, England/QEUH-B404FE/2020, England/QEUH-B4050A/2020, England/QEUH-B40519/2020, England/QEUH-B40528/2020, England/QEUH-B40537/2020, England/QEUH-B40546/2020, England/QEUH-B40555/2020, England/QEUH-B40564/2020, England/QEUH-B40573/2020, England/QEUH-B40591/2020, England/QEUH-B405A0/2020, England/QEUH-B405BF/2020, England/QEUH-B405CE/2020, England/QEUH-B405DD/2020, England/QEUH-B405EC/2020, England/QEUH-B405FB/2020, England/QEUH-B40607/2020, England/QEUH-B40616/2020, England/QEUH-B40625/2020, England/QEUH-B40634/2020, England/QEUH-B40643/2020, England/QEUH-B40652/2020, England/QEUH-B40661/2020, England/QEUH-B40670/2020, England/QEUH-B4068F/2020, England/QEUH-B4069E/2020, England/QEUH-B406BC/2020, England/QEUH-B406CB/2020, England/QEUH-B406DA/2020, England/QEUH-B406E9/2020, England/QEUH-B406F8/2020, England/QEUH-B40704/2020, England/QEUH-B40713/2020, England/QEUH-B40722/2020, England/QEUH-B40731/2020, England/QEUH-B40740/2020, England/QEUH-B4075F/2020, England/QEUH-B4076E/2020, England/QEUH-B4077D/2020, England/QEUH-B4078C/2020, England/QEUH-B4079B/2020, England/QEUH-B407AA/2020, England/QEUH-B407B9/2020, England/QEUH-B407C8/2020, England/QEUH-B407D7/2020, England/QEUH-B407E6/2020, England/QEUH-B407F5/2020, England/QEUH-B40801/2020, England/QEUH-B4083E/2020, England/QEUH-B4084D/2020, England/QEUH-B4085C/2020, England/QEUH-B4086B/2020, England/QEUH-B4087A/2020, England/QEUH-B40889/2020, England/QEUH-B40898/2020, England/QEUH-B408A7/2020, England/QEUH-B408B6/2020, England/QEUH-B408C5/2020, England/QEUH-B408D4/2020, England/QEUH-B408E3/2020, England/QEUH-B408F2/2020, England/QEUH-B4090E/2020, England/QEUH-B4091D/2020, England/QEUH-B4092C/2020, England/QEUH-B4093B/2020, England/QEUH-B40959/2020, England/QEUH-B40968/2020, England/QEUH-B40977/2020, England/QEUH-B40995/2020, England/QEUH-B409A4/2020, England/QEUH-B409B3/2020, England/QEUH-B40F39/2020, England/QEUH-B40F48/2020, England/QEUH-B40F75/2020, England/QEUH-B40F84/2020, England/QEUH-B40F93/2020, England/QEUH-B40FB1/2020, England/QEUH-B40FC0/2020, England/QEUH-B40FDF/2020, England/QEUH-B40FFD/2020, England/QEUH-B41008/2020, England/QEUH-B41017/2020, England/QEUH-B41035/2020, England/QEUH-B41044/2020, England/QEUH-B41053/2020, England/QEUH-B41071/2020, England/QEUH-B41080/2020, England/QEUH-B4109F/2020, England/QEUH-B410AE/2020, England/QEUH-B410BD/2020, England/QEUH-B410CC/2020, England/QEUH-B410DB/2020, England/QEUH-B410EA/2020, England/QEUH-B410F9/2020, England/QEUH-B41105/2020, England/QEUH-B41114/2020, England/QEUH-B41123/2020, England/QEUH-B41132/2020, England/QEUH-B41150/2020, England/QEUH-B4116F/2020, England/QEUH-B4117E/2020, England/QEUH-B4118D/2020, England/QEUH-B4119C/2020, England/QEUH-B411AB/2020, England/QEUH-B411BA/2020, England/QEUH-B411C9/2020, England/QEUH-B411D8/2020, England/QEUH-B411E7/2020, England/QEUH-B411F6/2020, England/QEUH-B41202/2020, England/QEUH-B41211/2020, England/QEUH-B41220/2020, England/QEUH-B4123F/2020, England/QEUH-B4124E/2020, England/QEUH-B4125D/2020, England/QEUH-B4126C/2020, England/QEUH-B4127B/2020, England/QEUH-B4128A/2020, England/QEUH-B41299/2020, England/QEUH-B412A8/2020, England/QEUH-B412B7/2020, England/QEUH-B412C6/2020, England/QEUH-B412D5/2020, England/QEUH-B412E4/2020, England/QEUH-B412F3/2020, England/QEUH-B4130F/2020, England/QEUH-B4131E/2020, England/QEUH-B4132D/2020, England/QEUH-B4134B/2020, England/QEUH-B4135A/2020, England/QEUH-B41378/2020, England/QEUH-B41387/2020, England/QEUH-B41396/2020, England/QEUH-B413A5/2020, England/QEUH-B413B4/2020, England/QEUH-B413C3/2020, England/QEUH-B413D2/2020, England/QEUH-B413E1/2020, England/QEUH-B413F0/2020, England/QEUH-B4140C/2020, England/QEUH-B4141B/2020, England/QEUH-B4142A/2020, England/QEUH-B41439/2020, England/QEUH-B41457/2020, England/QEUH-B41466/2020, England/QEUH-B41475/2020, England/QEUH-B41484/2020, England/QEUH-B41493/2020, England/QEUH-B414A2/2020, England/QEUH-B414B1/2020, England/QEUH-B414C0/2020, England/QEUH-B414DF/2020, England/QEUH-B414EE/2020, England/QEUH-B414FD/2020, England/QEUH-B41509/2020, England/QEUH-B41518/2020, England/QEUH-B41527/2020, England/QEUH-B41536/2020, England/QEUH-B41563/2020, England/QEUH-B41572/2020, England/QEUH-B41581/2020, England/QEUH-B41590/2020, England/QEUH-B415AF/2020, England/QEUH-B415BE/2020, England/QEUH-B415CD/2020, England/QEUH-B415DC/2020, England/QEUH-B415EB/2020, England/QEUH-B415FA/2020, England/QEUH-B41606/2020, England/QEUH-B41615/2020, England/QEUH-B41624/2020, England/QEUH-B41633/2020, England/QEUH-B41642/2020, England/QEUH-B41660/2020, England/QEUH-B4167F/2020, England/QEUH-B4168E/2020, England/QEUH-B416AC/2020, England/QEUH-B416BB/2020, England/QEUH-B416CA/2020, England/QEUH-B416D9/2020, England/QEUH-B416E8/2020, England/QEUH-B416F7/2020, England/QEUH-B41703/2020, England/QEUH-B41712/2020, England/QEUH-B41721/2020, England/QEUH-B41730/2020, England/QEUH-B4174F/2020, England/QEUH-B4175E/2020, England/QEUH-B4176D/2020, England/QEUH-B4177C/2020, England/QEUH-B4178B/2020, England/QEUH-B4179A/2020, England/QEUH-B417A9/2020, England/QEUH-B417B8/2020, England/QEUH-B417C7/2020, England/QEUH-B417D6/2020, England/QEUH-B417E5/2020, England/QEUH-B41800/2020, England/QEUH-B4181F/2020, England/QEUH-B4182E/2020, England/QEUH-B4183D/2020, England/QEUH-B4184C/2020, England/QEUH-B4185B/2020, England/QEUH-B4186A/2020, England/QEUH-B41879/2020, England/QEUH-B41888/2020, England/QEUH-B41897/2020, England/QEUH-B418A6/2020, England/QEUH-B418B5/2020, England/QEUH-B418C4/2020, England/QEUH-B418D3/2020, England/QEUH-B418F1/2020, England/QEUH-B4190D/2020, England/QEUH-B4191C/2020, England/QEUH-B4192B/2020, England/QEUH-B4193A/2020, England/QEUH-B41949/2020, England/QEUH-B41958/2020, England/QEUH-B41985/2020, England/QEUH-B41994/2020, England/QEUH-B419A3/2020, England/QEUH-B419C1/2020, England/QEUH-B419D0/2020, England/QEUH-B419EF/2020, England/QEUH-B419FE/2020, England/QEUH-B41A0A/2020, England/QEUH-B41A28/2020, England/QEUH-B41A37/2020, England/QEUH-B41A55/2020, England/QEUH-B41A64/2020, England/QEUH-B41A91/2020, England/QEUH-B41AA0/2020, England/QEUH-B41ABF/2020, England/QEUH-B41ADD/2020, England/QEUH-B41AEC/2020, England/QEUH-B41AFB/2020, England/QEUH-B41B07/2020, England/QEUH-B41B16/2020, England/QEUH-B41B52/2020, England/QEUH-B41C7D/2020, England/QEUH-B420DA/2020, England/QEUH-B420E9/2020, England/QEUH-B420F8/2020, England/QEUH-B42104/2020, England/QEUH-B42131/2020, England/QEUH-B42140/2020, England/QEUH-B4215F/2020, England/QEUH-B4216E/2020, England/QEUH-B4217D/2020, England/QEUH-B4218C/2020, England/QEUH-B4219B/2020, England/QEUH-B421AA/2020, England/QEUH-B421B9/2020, England/QEUH-B421C8/2020, England/QEUH-B421D7/2020, England/QEUH-B421E6/2020, England/QEUH-B421F5/2020, England/QEUH-B42201/2020, England/QEUH-B42210/2020, England/QEUH-B4222F/2020, England/QEUH-B4225C/2020, England/QEUH-B4226B/2020, England/QEUH-B4227A/2020, England/QEUH-B42289/2020, England/QEUH-B42298/2020, England/QEUH-B422B6/2020, England/QEUH-B422D4/2020, England/QEUH-B422E3/2020, England/QEUH-B422F2/2020, England/QEUH-B4230E/2020, England/QEUH-B4231D/2020, England/QEUH-B4232C/2020, England/QEUH-B4233B/2020, England/QEUH-B4234A/2020, England/QEUH-B42359/2020, England/QEUH-B42368/2020, England/QEUH-B42386/2020, England/QEUH-B42395/2020, England/QEUH-B423A4/2020, England/QEUH-B423B3/2020, England/QEUH-B423C2/2020, England/QEUH-B423D1/2020, England/QEUH-B423FF/2020, England/QEUH-B4240B/2020, England/QEUH-B4241A/2020, England/QEUH-B42438/2020, England/QEUH-B42447/2020, England/QEUH-B42456/2020, England/QEUH-B42465/2020, England/QEUH-B42474/2020, England/QEUH-B42483/2020, England/QEUH-B42492/2020, England/QEUH-B424A1/2020, England/QEUH-B424B0/2020, England/QEUH-B424CF/2020, England/QEUH-B424DE/2020, England/QEUH-B424ED/2020, England/QEUH-B424FC/2020, England/QEUH-B42508/2020, England/QEUH-B42517/2020, England/QEUH-B42526/2020, England/QEUH-B42535/2020, England/QEUH-B42544/2020, England/QEUH-B42553/2020, England/QEUH-B42562/2020, England/QEUH-B42580/2020, England/QEUH-B4259F/2020, England/QEUH-B425AE/2020, England/QEUH-B425BD/2020, England/QEUH-B425CC/2020, England/QEUH-B425DB/2020, England/QEUH-B425EA/2020, England/QEUH-B425F9/2020, England/QEUH-B42605/2020, England/QEUH-B42614/2020, England/QEUH-B42623/2020, England/QEUH-B42641/2020, England/QEUH-B42650/2020, England/QEUH-B4266F/2020, England/QEUH-B426AB/2020, England/QEUH-B426BA/2020, England/QEUH-B4273F/2020, England/QEUH-B4277B/2020, England/QEUH-B42799/2020, England/QEUH-B427D5/2020, England/QEUH-B427E4/2020, England/QEUH-B427F3/2020, England/QEUH-B432C4/2020, England/QEUH-B432E2/2020, England/QEUH-B432F1/2020, England/QEUH-B4330D/2020, England/QEUH-B4331C/2020, England/QEUH-B4332B/2020, England/QEUH-B4333A/2020, England/QEUH-B43349/2020, England/QEUH-B43358/2020, England/QEUH-B43367/2020, England/QEUH-B43376/2020, England/QEUH-B43394/2020, England/QEUH-B433A3/2020, England/QEUH-B433C1/2020, England/QEUH-B433D0/2020, England/QEUH-B433EF/2020, England/QEUH-B433FE/2020, England/QEUH-B4340A/2020, England/QEUH-B43428/2020, England/QEUH-B43437/2020, England/QEUH-B43446/2020, England/QEUH-B43455/2020, England/QEUH-B43464/2020, England/QEUH-B43473/2020, England/QEUH-B43482/2020, England/QEUH-B43491/2020, England/QEUH-B434A0/2020, England/QEUH-B434BF/2020, England/QEUH-B434CE/2020, England/QEUH-B434DD/2020, England/QEUH-B434EC/2020, England/QEUH-B434FB/2020, England/QEUH-B43507/2020, England/QEUH-B43516/2020, England/QEUH-B43534/2020, England/QEUH-B43543/2020, England/QEUH-B43552/2020, England/QEUH-B43561/2020, England/QEUH-B43570/2020, England/QEUH-B4358F/2020, England/QEUH-B4359E/2020, England/QEUH-B435BC/2020, England/QEUH-B435CB/2020, England/QEUH-B435DA/2020, England/QEUH-B435F8/2020, England/QEUH-B43604/2020, England/QEUH-B43613/2020, England/QEUH-B43622/2020, England/QEUH-B43640/2020, England/QEUH-B4365F/2020, England/QEUH-B4366E/2020, England/QEUH-B4367D/2020, England/QEUH-B4368C/2020, England/QEUH-B4369B/2020, England/QEUH-B436AA/2020, England/QEUH-B436C8/2020, England/QEUH-B436D7/2020, England/QEUH-B436E6/2020, England/QEUH-B436F5/2020, England/QEUH-B43710/2020, England/QEUH-B4372F/2020, England/QEUH-B4373E/2020, England/QEUH-B4374D/2020, England/QEUH-B4375C/2020, England/QEUH-B4376B/2020, England/QEUH-B4377A/2020, England/QEUH-B43789/2020, England/QEUH-B43798/2020, England/QEUH-B437A7/2020, England/QEUH-B437B6/2020, England/QEUH-B437C5/2020, England/QEUH-B437D4/2020, England/QEUH-B437E3/2020, England/QEUH-B437F2/2020, England/QEUH-B4383B/2020, England/QEUH-B43859/2020, England/QEUH-B43886/2020, England/QEUH-B438C2/2020, England/QEUH-B438D1/2020, England/QEUH-B438E0/2020, England/QEUH-B43947/2020, England/QEUH-B43956/2020, England/QEUH-B43983/2020, England/QEUH-B65CCE/2020, England/QEUH-B65CEC/2020, England/QEUH-B65CFB/2020, England/QEUH-B65D16/2020, England/QEUH-B65D25/2020, England/QEUH-B65D34/2020, England/QEUH-B65D43/2020, England/QEUH-B65D61/2020, England/QEUH-B65D8F/2020, England/QEUH-B65D9E/2020, England/QEUH-B65DBC/2020, England/QEUH-B65DCB/2020, England/QEUH-B65DDA/2020, England/QEUH-B65E04/2020, England/QEUH-B65E22/2020, England/QEUH-B65E31/2020, England/QEUH-B65E40/2020, England/QEUH-B65E5F/2020, England/QEUH-B65E6E/2020, England/QEUH-B65E7D/2020, England/QEUH-B65E8C/2020, England/QEUH-B65E9B/2020, England/QEUH-B65EAA/2020, England/QEUH-B65EB9/2020, England/QEUH-B65EC8/2020, England/QEUH-B65ED7/2020, England/QEUH-B65EE6/2020, England/QEUH-B65EF5/2020, England/QEUH-B65F01/2020, England/QEUH-B65F10/2020, England/QEUH-B65F2F/2020, England/QEUH-B65F4D/2020, England/QEUH-B65F5C/2020, England/QEUH-B65F6B/2020, England/QEUH-B65F7A/2020, England/QEUH-B65F89/2020, England/QEUH-B65F98/2020, England/QEUH-B65FB6/2020, England/QEUH-B65FC5/2020, England/QEUH-B65FD4/2020, England/QEUH-B6600D/2020, England/QEUH-B66049/2020, England/QEUH-B66058/2020, England/QEUH-B66067/2020, England/QEUH-B66085/2020, England/QEUH-B660A3/2020, England/QEUH-B660B2/2020, England/QEUH-B66225/2020, England/QEUH-B66234/2020, England/QEUH-B66243/2020, England/QEUH-B66252/2020, England/QEUH-B6628F/2020, England/QEUH-B6629E/2020, England/QEUH-B662AD/2020, England/QEUH-B662CB/2020, England/QEUH-B662DA/2020, England/QEUH-B662E9/2020, England/QEUH-B662F8/2020, England/QEUH-B66304/2020, England/QEUH-B66313/2020, England/QEUH-B66322/2020, England/QEUH-B66331/2020, England/QEUH-B66340/2020, England/QEUH-B6635F/2020, England/QEUH-B6636E/2020, England/QEUH-B6637D/2020, England/QEUH-B6638C/2020, England/QEUH-B663AA/2020, England/QEUH-B663B9/2020, England/QEUH-B663C8/2020, England/QEUH-B663D7/2020, England/QEUH-B663E6/2020, England/QEUH-B66401/2020, England/QEUH-B66410/2020, England/QEUH-B6642F/2020, England/QEUH-B6643E/2020, England/QEUH-B6644D/2020, England/QEUH-B6645C/2020, England/QEUH-B6646B/2020, England/QEUH-B6647A/2020, England/QEUH-B66489/2020, England/QEUH-B66498/2020, England/QEUH-B664B6/2020, England/QEUH-B664D4/2020, England/QEUH-B6650E/2020, England/QEUH-B6654A/2020, England/QEUH-B66568/2020, England/QEUH-B66577/2020, England/QEUH-B66586/2020, England/QEUH-B66595/2020, England/QEUH-B665A4/2020, England/QEUH-B665B3/2020, England/QEUH-B665C2/2020, England/QEUH-B665E0/2020, England/QEUH-B665FF/2020, England/QEUH-B66629/2020, England/QEUH-B66638/2020, England/QEUH-B66647/2020, England/QEUH-B66665/2020, England/QEUH-B66674/2020, England/QEUH-B66683/2020, England/QEUH-B66692/2020, England/QEUH-B666A1/2020, England/QEUH-B666B0/2020, England/QEUH-B666CF/2020, England/QEUH-B666ED/2020, England/QEUH-B66726/2020, England/QEUH-B66735/2020, England/QEUH-B66744/2020, England/QEUH-B66753/2020, England/QEUH-B66780/2020, England/QEUH-B6679F/2020, England/QEUH-B667AE/2020, England/QEUH-B667DB/2020, England/QEUH-B667EA/2020, England/QEUH-B66805/2020, England/QEUH-B66814/2020, England/QEUH-B66823/2020, England/QEUH-B66832/2020, England/QEUH-B66841/2020, England/QEUH-B66850/2020, England/QEUH-B6686F/2020, England/QEUH-B6687E/2020, England/QEUH-B6689C/2020, England/QEUH-B668BA/2020, England/QEUH-B668C9/2020, England/QEUH-B668D8/2020, England/QEUH-B668E7/2020, England/QEUH-B668F6/2020, England/QEUH-B66902/2020, England/QEUH-B66911/2020, England/QEUH-B6693F/2020, England/QEUH-B6694E/2020, England/QEUH-B6695D/2020, England/QEUH-B6696C/2020, England/QEUH-B6697B/2020, England/QEUH-B6698A/2020, England/QEUH-B66999/2020, England/QEUH-B669A8/2020, England/QEUH-B669B7/2020, England/QEUH-B669C6/2020, England/QEUH-B669D5/2020, England/QEUH-B669E4/2020, England/QEUH-B669F3/2020, England/QEUH-B66A0F/2020, England/QEUH-B66A1E/2020, England/QEUH-B66A2D/2020, England/QEUH-B66A3C/2020, England/QEUH-B66A4B/2020, England/QEUH-B66A5A/2020, England/QEUH-B66A69/2020, England/QEUH-B66A78/2020, England/QEUH-B66A87/2020, England/QEUH-B66A96/2020, England/QEUH-B66AA5/2020, England/QEUH-B66AC3/2020, England/QEUH-B66AD2/2020, England/QEUH-B66AE1/2020, England/QEUH-B66AF0/2020, England/QEUH-B66B0C/2020, England/QEUH-B66B1B/2020, England/QEUH-B66B2A/2020, England/QEUH-B66B48/2020, England/QEUH-B66B57/2020, England/QEUH-B66B66/2020, England/QEUH-B66B75/2020, England/QEUH-B66B93/2020, England/QEUH-B66BA2/2020, England/QEUH-B66BB1/2020, England/QEUH-B66BC0/2020, England/QEUH-B66BEE/2020, England/QEUH-B66BFD/2020, England/QEUH-B66C09/2020, England/QEUH-B66C18/2020, England/QEUH-B66C27/2020, England/QEUH-B66E30/2020, England/QEUH-B66E6D/2020, England/QEUH-B66E7C/2020, England/QEUH-B66E9A/2020, England/QEUH-B66EA9/2020, England/QEUH-B66EB8/2020, England/QEUH-B66EC7/2020, England/QEUH-B66EE5/2020, England/QEUH-B66F1F/2020, England/QEUH-B66F2E/2020, England/QEUH-B66F3D/2020, England/QEUH-B66F5B/2020, England/QEUH-B66F6A/2020, England/QEUH-B66F79/2020, England/QEUH-B66F97/2020, England/QEUH-B66FB5/2020, England/QEUH-B66FC4/2020, England/QEUH-B66FD3/2020, England/QEUH-B66FE2/2020, England/QEUH-B66FF1/2020, England/QEUH-B6700C/2020, England/QEUH-B6701B/2020, England/QEUH-B6702A/2020, England/QEUH-B67039/2020, England/QEUH-B67048/2020, England/QEUH-B67057/2020, England/QEUH-B67084/2020, England/QEUH-B67093/2020, England/QEUH-B670A2/2020, England/QEUH-B670B1/2020, England/QEUH-B670C0/2020, England/QEUH-B67251/2020, England/QEUH-B67260/2020, England/QEUH-B6727F/2020, England/QEUH-B6728E/2020, England/QEUH-B6729D/2020, England/QEUH-B672BB/2020, England/QEUH-B672CA/2020, England/QEUH-B672D9/2020, England/QEUH-B672E8/2020, England/QEUH-B672F7/2020, England/QEUH-B67303/2020, England/QEUH-B67312/2020, England/QEUH-B67321/2020, England/QEUH-B67330/2020, England/QEUH-B6734F/2020, England/QEUH-B6735E/2020, England/QEUH-B6736D/2020, England/QEUH-B6737C/2020, England/QEUH-B6739A/2020, England/QEUH-B673A9/2020, England/QEUH-B673B8/2020, England/QEUH-B673C7/2020, England/QEUH-B673E5/2020, England/QEUH-B673F4/2020, England/QEUH-B67400/2020, England/QEUH-B6741F/2020, England/QEUH-B6742E/2020, England/QEUH-B6743D/2020, England/QEUH-B6744C/2020, England/QEUH-B6746A/2020, England/QEUH-B67479/2020, England/QEUH-B67488/2020, England/QEUH-B67497/2020, England/QEUH-B674B5/2020, England/QEUH-B674C4/2020, England/QEUH-B674D3/2020, England/QEUH-B674E2/2020, England/QEUH-B674F1/2020, England/QEUH-B6750D/2020, England/QEUH-B6751C/2020, England/QEUH-B6752B/2020, England/QEUH-B6753A/2020, England/QEUH-B67567/2020, England/QEUH-B67585/2020, England/QEUH-B67594/2020, England/QEUH-B675B2/2020, England/QEUH-B675C1/2020, England/QEUH-B675D0/2020, England/QEUH-B6760A/2020, England/QEUH-B67619/2020, England/QEUH-B67628/2020, England/QEUH-B67637/2020, England/QEUH-B67646/2020, England/QEUH-B67655/2020, England/QEUH-B67664/2020, England/QEUH-B67673/2020, England/QEUH-B67682/2020, England/QEUH-B67691/2020, England/QEUH-B676BF/2020, England/QEUH-B676CE/2020, England/QEUH-B676DD/2020, England/QEUH-B676EC/2020, England/QEUH-B676FB/2020, England/QEUH-B67707/2020, England/QEUH-B67716/2020, England/QEUH-B67725/2020, England/QEUH-B67734/2020, England/QEUH-B67743/2020, England/QEUH-B67761/2020, England/QEUH-B67770/2020, England/QEUH-B6778F/2020, England/QEUH-B6779E/2020, England/QEUH-B677AD/2020, England/QEUH-B677BC/2020, England/QEUH-B677CB/2020, England/QEUH-B677DA/2020, England/QEUH-B677E9/2020, England/QEUH-B677F8/2020, England/QEUH-B67804/2020, England/QEUH-B67822/2020, England/QEUH-B67840/2020, England/QEUH-B6785F/2020, England/QEUH-B6786E/2020, England/QEUH-B6787D/2020, England/QEUH-B6788C/2020, England/QEUH-B6789B/2020, England/QEUH-B678AA/2020, England/QEUH-B678C8/2020, England/QEUH-B678D7/2020, England/QEUH-B678E6/2020, England/QEUH-B67901/2020, England/QEUH-B6793E/2020, England/QEUH-B6795C/2020, England/QEUH-B6796B/2020, England/QEUH-B6797A/2020, England/QEUH-B67989/2020, England/QEUH-B67998/2020, England/QEUH-B679A7/2020, England/QEUH-B679B6/2020, England/QEUH-B679E3/2020, England/QEUH-B679F2/2020, England/QEUH-B67A0E/2020, England/QEUH-B67A1D/2020, England/QEUH-B67A2C/2020, England/QEUH-B67A3B/2020, England/QEUH-B67A4A/2020, England/QEUH-B67A59/2020, England/QEUH-B67A77/2020, England/QEUH-B67A86/2020, England/QEUH-B67AA4/2020, England/QEUH-B67AB3/2020, England/QEUH-B67AD1/2020, England/QEUH-B67AE0/2020, England/QEUH-B67AFF/2020, England/QEUH-B67B1A/2020, England/QEUH-B67B29/2020, England/QEUH-B67B38/2020, England/QEUH-B67B47/2020, England/QEUH-B67B56/2020, England/QEUH-B67B65/2020, England/QEUH-B67B74/2020, England/QEUH-B67B83/2020, England/QEUH-B67B92/2020, England/QEUH-B67BA1/2020, England/QEUH-B67BCF/2020, England/QEUH-B67BDE/2020, England/QEUH-B67BED/2020, England/QEUH-B67BFC/2020, England/QEUH-B67C08/2020, England/QEUH-B67C17/2020, England/QEUH-B67C26/2020, England/QEUH-B67C35/2020, England/QEUH-B67C44/2020, England/QEUH-B67C53/2020, England/QEUH-B67C62/2020, England/QEUH-B67C71/2020, England/QEUH-B67C80/2020, England/QEUH-B67CAE/2020, England/QEUH-B67CBD/2020, England/QEUH-B67CCC/2020, England/QEUH-B67CEA/2020, England/QEUH-B67CF9/2020, England/QEUH-B67D05/2020, England/QEUH-B67D23/2020, England/QEUH-B67D32/2020, England/QEUH-B67D41/2020, England/QEUH-B67D50/2020, England/QEUH-B67D6F/2020, England/QEUH-B67D7E/2020, England/QEUH-B67D8D/2020, England/QEUH-B67D9C/2020, England/QEUH-B67DAB/2020, England/QEUH-B67DC9/2020, England/QEUH-B67DD8/2020, England/QEUH-B67DE7/2020, England/QEUH-B67DF6/2020, England/QEUH-B67E20/2020, England/QEUH-B67E3F/2020, England/QEUH-B67E4E/2020, England/QEUH-B67E5D/2020, England/QEUH-B67E6C/2020, England/QEUH-B67E7B/2020, England/QEUH-B67E8A/2020, England/QEUH-B67E99/2020, England/QEUH-B67EA8/2020, England/QEUH-B67EB7/2020, England/QEUH-B67EC6/2020, England/QEUH-B67EE4/2020, England/QEUH-B67F0F/2020, England/QEUH-B67F1E/2020, England/QEUH-B67F3C/2020, England/QEUH-B67F4B/2020, England/QEUH-B67F69/2020, England/QEUH-B67F78/2020, England/QEUH-B67F87/2020, England/QEUH-B67F96/2020, England/QEUH-B67FA5/2020, England/QEUH-B67FB4/2020, England/QEUH-B67FC3/2020, England/QEUH-B67FD2/2020, England/QEUH-B67FE1/2020, England/QEUH-B67FF0/2020, England/QEUH-B6800B/2020, England/QEUH-B6801A/2020, England/QEUH-B68029/2020, England/QEUH-B68056/2020, England/QEUH-B68074/2020, England/QEUH-B68083/2020, England/QEUH-B68092/2020, England/QEUH-B680B0/2020, England/QEUH-B680CF/2020, England/QEUH-B680DE/2020, England/QEUH-B680FC/2020, England/QEUH-B68126/2020, England/QEUH-B68135/2020, England/QEUH-B68153/2020, England/QEUH-B68162/2020, England/QEUH-B68171/2020, England/QEUH-B68180/2020, England/QEUH-B6819F/2020, England/QEUH-B681AE/2020, England/QEUH-B681CC/2020, England/QEUH-B681DB/2020, England/QEUH-B681EA/2020, England/QEUH-B681F9/2020, England/QEUH-B68214/2020, England/QEUH-B68223/2020, England/QEUH-B68232/2020, England/QEUH-B68241/2020, England/QEUH-B6827E/2020, England/QEUH-B6828D/2020, England/QEUH-B6829C/2020, England/QEUH-B682AB/2020, England/QEUH-B682BA/2020, England/QEUH-B682C9/2020, England/QEUH-B682D8/2020, England/QEUH-B682E7/2020, England/QEUH-B682F6/2020, England/QEUH-B68311/2020, England/QEUH-B68320/2020, England/QEUH-B6833F/2020, England/QEUH-B6834E/2020, England/QEUH-B6835D/2020, England/QEUH-B6837B/2020, England/QEUH-B6838A/2020, England/QEUH-B683A8/2020, England/QEUH-B683C6/2020, England/QEUH-B683D5/2020, England/QEUH-B683E4/2020, England/QEUH-B683F3/2020, England/QEUH-B6840F/2020, England/QEUH-B6841E/2020, England/QEUH-B6842D/2020, England/QEUH-B6843C/2020, England/QEUH-B6844B/2020, England/QEUH-B6845A/2020, England/QEUH-B68469/2020, England/QEUH-B68478/2020, England/QEUH-B68487/2020, England/QEUH-B68496/2020, England/QEUH-B684A5/2020, England/QEUH-B684B4/2020, England/QEUH-B684C3/2020, England/QEUH-B684D2/2020, England/QEUH-B684E1/2020, England/QEUH-B684F0/2020, England/QEUH-B6850C/2020, England/QEUH-B6851B/2020, England/QEUH-B6852A/2020, England/QEUH-B68539/2020, England/QEUH-B68548/2020, England/QEUH-B68557/2020, England/QEUH-B68575/2020, England/QEUH-B68584/2020, England/QEUH-B68593/2020, England/QEUH-B685A2/2020, England/QEUH-B685B1/2020, England/QEUH-B685C0/2020, England/QEUH-B685DF/2020, England/QEUH-B685EE/2020, England/QEUH-B685FD/2020, England/QEUH-B68609/2020, England/QEUH-B68618/2020, England/QEUH-B68627/2020, England/QEUH-B68636/2020, England/QEUH-B68645/2020, England/QEUH-B68654/2020, England/QEUH-B68663/2020, England/QEUH-B68672/2020, England/QEUH-B68690/2020, England/QEUH-B686AF/2020, England/QEUH-B686BE/2020, England/QEUH-B686CD/2020, England/QEUH-B686DC/2020, England/QEUH-B686EB/2020, England/QEUH-B686FA/2020, England/QEUH-B68715/2020, England/QEUH-B68724/2020, England/QEUH-B68733/2020, England/QEUH-B68742/2020, England/QEUH-B68760/2020, England/QEUH-B6877F/2020, England/QEUH-B6878E/2020, England/QEUH-B6879D/2020, England/QEUH-B687BB/2020, England/QEUH-B687CA/2020, England/QEUH-B687D9/2020, England/QEUH-B687E8/2020, England/QEUH-B687F7/2020, England/QEUH-B68803/2020, England/QEUH-B68812/2020, England/QEUH-B68821/2020, England/QEUH-B68830/2020, England/QEUH-B6884F/2020, England/QEUH-B6885E/2020, England/QEUH-B6886D/2020, England/QEUH-B6887C/2020, England/QEUH-B6888B/2020, England/QEUH-B6889A/2020, England/QEUH-B688A9/2020, England/QEUH-B688C7/2020, England/QEUH-B688D6/2020, England/QEUH-B688E5/2020, England/QEUH-B6891F/2020, England/QEUH-B6892E/2020, England/QEUH-B6893D/2020, England/QEUH-B6894C/2020, England/QEUH-B6895B/2020, England/QEUH-B68979/2020, England/QEUH-B68997/2020, England/QEUH-B689A6/2020, England/QEUH-B689B5/2020, England/QEUH-B689C4/2020, England/QEUH-B689D3/2020, England/QEUH-B689E2/2020, England/QEUH-B689F1/2020, England/QEUH-B68A0D/2020, England/QEUH-B68A1C/2020, England/QEUH-B68A2B/2020, England/QEUH-B68A3A/2020, England/QEUH-B68A49/2020, England/QEUH-B68A58/2020, England/QEUH-B68A67/2020, England/QEUH-B68A76/2020, England/QEUH-B68A85/2020, England/QEUH-B68A94/2020, England/QEUH-B68AA3/2020, England/QEUH-B68AB2/2020, England/QEUH-B68AC1/2020, England/QEUH-B68AD0/2020, England/QEUH-B68AEF/2020, England/QEUH-B68AFE/2020, England/QEUH-B68B0A/2020, England/QEUH-B68B19/2020, England/QEUH-B68B28/2020, England/QEUH-B68B37/2020, England/QEUH-B68B46/2020, England/QEUH-B68B55/2020, England/QEUH-B68B64/2020, England/QEUH-B68B82/2020, England/QEUH-B68B91/2020, England/QEUH-B68BFB/2020, England/QEUH-B68C07/2020, England/QEUH-B68C16/2020, England/QEUH-B68C34/2020, England/QEUH-B68C43/2020, England/QEUH-B68C52/2020, England/QEUH-B68C61/2020, England/QEUH-B68C70/2020, England/QEUH-B68C8F/2020, England/QEUH-B68C9E/2020, England/QEUH-B68CAD/2020, England/QEUH-B68CBC/2020, England/QEUH-B68CCB/2020, England/QEUH-B68CDA/2020, England/QEUH-B68CE9/2020, England/QEUH-B68CF8/2020, England/QEUH-B68D04/2020, England/QEUH-B68D13/2020, England/QEUH-B68D31/2020, England/QEUH-B68D40/2020, England/QEUH-B68D7D/2020, England/QEUH-B68D8C/2020, England/QEUH-B68D9B/2020, England/QEUH-B68DAA/2020, England/QEUH-B68DB9/2020, England/QEUH-B68DC8/2020, England/QEUH-B68DD7/2020, England/QEUH-B68DE6/2020, England/QEUH-B68DF5/2020, England/QEUH-B68E01/2020, England/QEUH-B68E10/2020, England/QEUH-B68E2F/2020, England/QEUH-B68E3E/2020, England/QEUH-B68E4D/2020, England/QEUH-B68E5C/2020, England/QEUH-B68E7A/2020, England/QEUH-B68E89/2020, England/QEUH-B68E98/2020, England/QEUH-B68EA7/2020, England/QEUH-B68EB6/2020, England/QEUH-B68EC5/2020, England/QEUH-B68ED4/2020, England/QEUH-B68EF2/2020, England/QEUH-B68F0E/2020, England/QEUH-B68F1D/2020, England/QEUH-B68F3B/2020, England/QEUH-B68F4A/2020, England/QEUH-B68F59/2020, England/QEUH-B68F68/2020, England/QEUH-B68F77/2020, England/QEUH-B68F86/2020, England/QEUH-B68F95/2020, England/QEUH-B68FA4/2020, England/QEUH-B68FB3/2020, England/QEUH-B69107/2020, England/QEUH-B69116/2020, England/QEUH-B69125/2020, England/QEUH-B69134/2020, England/QEUH-B69143/2020, England/QEUH-B69152/2020, England/QEUH-B69161/2020, England/QEUH-B69170/2020, England/QEUH-B6918F/2020, England/QEUH-B6919E/2020, England/QEUH-B691AD/2020, England/QEUH-B691BC/2020, England/QEUH-B691CB/2020, England/QEUH-B691DA/2020, England/QEUH-B691E9/2020, England/QEUH-B691F8/2020, England/QEUH-B69204/2020, England/QEUH-B69213/2020, England/QEUH-B69222/2020, England/QEUH-B69231/2020, England/QEUH-B69240/2020, England/QEUH-B6925F/2020, England/QEUH-B6926E/2020, England/QEUH-B6927D/2020, England/QEUH-B6928C/2020, England/QEUH-B692AA/2020, England/QEUH-B692B9/2020, England/QEUH-B692C8/2020, England/QEUH-B692D7/2020, England/QEUH-B692E6/2020, England/QEUH-B692F5/2020, England/QEUH-B69301/2020, England/QEUH-B69310/2020, England/QEUH-B6932F/2020, England/QEUH-B6933E/2020, England/QEUH-B6934D/2020, England/QEUH-B6935C/2020, England/QEUH-B6936B/2020, England/QEUH-B69398/2020, England/QEUH-B693A7/2020, England/QEUH-B693B6/2020, England/QEUH-B693C5/2020, England/QEUH-B693D4/2020, England/QEUH-B693E3/2020, England/QEUH-B6950B/2020, England/QEUH-B6951A/2020, England/QEUH-B69529/2020, England/QEUH-B69538/2020, England/QEUH-B69547/2020, England/QEUH-B69556/2020, England/QEUH-B69565/2020, England/QEUH-B69583/2020, England/QEUH-B69592/2020, England/QEUH-B695A1/2020, England/QEUH-B695B0/2020, England/QEUH-B695CF/2020, England/QEUH-B695FC/2020, England/QEUH-B69608/2020, England/QEUH-B69635/2020, England/QEUH-B69644/2020, England/QEUH-B69653/2020, England/QEUH-B69671/2020, England/QEUH-B6969F/2020, England/QEUH-B696BD/2020, England/QEUH-B696CC/2020, England/QEUH-B69714/2020, England/QEUH-B69732/2020, England/QEUH-B69750/2020, England/QEUH-B6976F/2020, England/QEUH-B6977E/2020, England/QEUH-B6978D/2020, England/QEUH-B6979C/2020, England/QEUH-B697AB/2020, England/QEUH-B697BA/2020, England/QEUH-B697C9/2020, England/QEUH-B697D8/2020, England/QEUH-B697E7/2020, England/QEUH-B697F6/2020, England/QEUH-B69802/2020, England/QEUH-B69811/2020, England/QEUH-B69820/2020, England/QEUH-B6983F/2020, England/QEUH-B6984E/2020, England/QEUH-B6985D/2020, England/QEUH-B6986C/2020, England/QEUH-B6987B/2020, England/QEUH-B6988A/2020, England/QEUH-B69899/2020, England/QEUH-B698A8/2020, England/QEUH-B698B7/2020, England/QEUH-B698C6/2020, England/QEUH-B698D5/2020, England/QEUH-B698E4/2020, England/QEUH-B6990F/2020, England/QEUH-B6991E/2020, England/QEUH-B6992D/2020, England/QEUH-B6993C/2020, England/QEUH-B6994B/2020, England/QEUH-B6995A/2020, England/QEUH-B69969/2020, England/QEUH-B69978/2020, England/QEUH-B69987/2020, England/QEUH-B69996/2020, England/QEUH-B699A5/2020, England/QEUH-B699B4/2020, England/QEUH-B699D2/2020, England/QEUH-B699E1/2020, England/QEUH-B699F0/2020, England/QEUH-B69A0C/2020, England/QEUH-B69A1B/2020, England/QEUH-B69A2A/2020, England/QEUH-B69A39/2020, England/QEUH-B69A48/2020, England/QEUH-B69A57/2020, England/QEUH-B69A66/2020, England/QEUH-B69A75/2020, England/QEUH-B69A84/2020, England/QEUH-B69A93/2020, England/QEUH-B69AA2/2020, England/QEUH-B69AB1/2020, England/QEUH-B69AC0/2020, England/QEUH-B69ADF/2020, England/QEUH-B69AFD/2020, England/QEUH-B69B09/2020, England/QEUH-B69B27/2020, England/QEUH-B69B36/2020, England/QEUH-B69B45/2020, England/QEUH-B69B54/2020, England/QEUH-B69B63/2020, England/QEUH-B69B72/2020, England/QEUH-B69B81/2020, England/QEUH-B69B90/2020, England/QEUH-B69BAF/2020, England/QEUH-B69BBE/2020, England/QEUH-B69BCD/2020, England/QEUH-B69BDC/2020, England/QEUH-B69BEB/2020, England/QEUH-B69BFA/2020, England/QEUH-B69C06/2020, England/QEUH-B69C15/2020, England/QEUH-B69C24/2020, England/QEUH-B69C33/2020, England/QEUH-B69C42/2020, England/QEUH-B69C51/2020, England/QEUH-B69C60/2020, England/QEUH-B69C7F/2020, England/QEUH-B69C8E/2020, England/QEUH-B69E4C/2020, England/QEUH-B69E5B/2020, England/QEUH-B69E6A/2020, England/QEUH-B69E79/2020, England/QEUH-B69E88/2020, England/QEUH-B69E97/2020, England/QEUH-B69EA6/2020, England/QEUH-B69EB5/2020, England/QEUH-B69EC4/2020, England/QEUH-B69ED3/2020, England/QEUH-B69EE2/2020, England/QEUH-B69EF1/2020, England/QEUH-B69F0D/2020, England/QEUH-B69F1C/2020, England/QEUH-B69F2B/2020, England/QEUH-B69F3A/2020, England/QEUH-B69F49/2020, England/QEUH-B69F58/2020, England/QEUH-B69F67/2020, England/QEUH-B69F76/2020, England/QEUH-B69F94/2020, England/QEUH-B69FA3/2020, England/QEUH-B6A0FA/2020, England/QEUH-B6A106/2020, England/QEUH-B6A115/2020, England/QEUH-B6A124/2020, England/QEUH-B6A133/2020, England/QEUH-B6A142/2020, England/QEUH-B6A151/2020, England/QEUH-B6A160/2020, England/QEUH-B6A17F/2020, England/QEUH-B6A18E/2020, England/QEUH-B6A19D/2020, England/QEUH-B6A1AC/2020, England/QEUH-B6A1BB/2020, England/QEUH-B6A1CA/2020, England/QEUH-B6A1D9/2020, England/QEUH-B6A1F7/2020, England/QEUH-B6A203/2020, England/QEUH-B6A212/2020, England/QEUH-B6A221/2020, England/QEUH-B6A230/2020, England/QEUH-B6A25E/2020, England/QEUH-B6A26D/2020, England/QEUH-B6A27C/2020, England/QEUH-B6A28B/2020, England/QEUH-B6A2A9/2020, England/QEUH-B6A2B8/2020, England/QEUH-B6A2E5/2020, England/QEUH-B6A2F4/2020, England/QEUH-B6A32E/2020, England/QEUH-B6A33D/2020, England/QEUH-B6A34C/2020, England/QEUH-B6A35B/2020, England/QEUH-B6A36A/2020, England/QEUH-B6A379/2020, England/QEUH-B6A388/2020, England/QEUH-B6A397/2020, England/QEUH-B6A3A6/2020, England/QEUH-B6A3B5/2020, England/QEUH-B6A3C4/2020, England/QEUH-B6A3D3/2020, England/QEUH-B6A3E2/2020, England/QEUH-B6A3F1/2020, England/QEUH-B6A40D/2020, England/QEUH-B6A41C/2020, England/QEUH-B6A42B/2020, England/QEUH-B6A43A/2020, England/QEUH-B6A449/2020, England/QEUH-B6A458/2020, England/QEUH-B6A467/2020, England/QEUH-B6A476/2020, England/QEUH-B6A485/2020, England/QEUH-B6A4A3/2020, England/QEUH-B6A4B2/2020, England/QEUH-B6A4C1/2020, England/QEUH-B6A4D0/2020, England/QEUH-B6A4EF/2020, England/QEUH-B6A4FE/2020, England/QEUH-B6A50A/2020, England/QEUH-B6A519/2020, England/QEUH-B6A528/2020, England/QEUH-B6A537/2020, England/QEUH-B6A546/2020, England/QEUH-B6A555/2020, England/QEUH-B6A564/2020, England/QEUH-B6A573/2020, England/QEUH-B6A582/2020, England/QEUH-B6A5A0/2020, England/QEUH-B6A5BF/2020, England/QEUH-B6A5CE/2020, England/QEUH-B6A5EC/2020, England/QEUH-B6A5FB/2020, England/QEUH-B6A607/2020, England/QEUH-B6A616/2020, England/QEUH-B6A625/2020, England/QEUH-B6A634/2020, England/QEUH-B6A643/2020, England/QEUH-B6A652/2020, England/QEUH-B6A670/2020, England/QEUH-B6A68F/2020, England/QEUH-B6A69E/2020, England/QEUH-B6A6AD/2020, England/QEUH-B6A6BC/2020, England/QEUH-B6A6CB/2020, England/QEUH-B6A6DA/2020, England/QEUH-B6A6E9/2020, England/QEUH-B6A6F8/2020, England/QEUH-B6A704/2020, England/QEUH-B6A713/2020, England/QEUH-B6A722/2020, England/QEUH-B6A731/2020, England/QEUH-B6A75F/2020, England/QEUH-B6A77D/2020, England/QEUH-B6A79B/2020, England/QEUH-B6A7AA/2020, England/QEUH-B6A7B9/2020, England/QEUH-B6A7C8/2020, England/QEUH-B6A7D7/2020, England/QEUH-B6A7E6/2020, England/QEUH-B6A968/2020, England/QEUH-B6A977/2020, England/QEUH-B6A986/2020, England/QEUH-B6A995/2020, England/QEUH-B6A9A4/2020, England/QEUH-B6A9B3/2020, England/QEUH-B6A9C2/2020, England/QEUH-B6A9FF/2020, England/QEUH-B6AA1A/2020, England/QEUH-B6AA29/2020, England/QEUH-B6AA38/2020, England/QEUH-B6AA47/2020, England/QEUH-B6AA74/2020, England/QEUH-B6AA83/2020, England/QEUH-B6AA92/2020, England/QEUH-B6AC05/2020, England/QEUH-B6AC14/2020, England/QEUH-B6AC23/2020, England/QEUH-B6AC32/2020, England/QEUH-B6AC41/2020, England/QEUH-B6AC50/2020, England/QEUH-B6AC6F/2020, England/QEUH-B6AC7E/2020, England/QEUH-B6AC8D/2020, England/QEUH-B6AC9C/2020, England/QEUH-B6ACAB/2020, England/QEUH-B6ACBA/2020, England/QEUH-B6ACC9/2020, England/QEUH-B6ACD8/2020, England/QEUH-B6ACE7/2020, England/QEUH-B6ACF6/2020, England/QEUH-B6AD02/2020, England/QEUH-B6AD11/2020, England/QEUH-B6AD3F/2020, England/QEUH-B6AD5D/2020, England/QEUH-B6AD6C/2020, England/QEUH-B6AD8A/2020, England/QEUH-B6AD99/2020, England/QEUH-B6ADA8/2020, England/QEUH-B6ADB7/2020, England/QEUH-B6ADD5/2020, England/QEUH-B6ADE4/2020, England/QEUH-B6ADF3/2020, England/QEUH-B6AE0F/2020, England/QEUH-B6AE1E/2020, England/QEUH-B6AE3C/2020, England/QEUH-B6AE4B/2020, England/QEUH-B6AE5A/2020, England/QEUH-B6AE78/2020, England/QEUH-B6AFC0/2020, England/QEUH-B6AFDF/2020, England/QEUH-B6AFEE/2020, England/QEUH-B6AFFD/2020, England/QEUH-B6B008/2020, England/QEUH-B6B026/2020, England/QEUH-B6B035/2020, England/QEUH-B6B044/2020, England/QEUH-B6B053/2020, England/QEUH-B6B062/2020, England/QEUH-B6B071/2020, England/QEUH-B6B080/2020, England/QEUH-B6B09F/2020, England/QEUH-B6B0AE/2020, England/QEUH-B6B0BD/2020, England/QEUH-B6B0CC/2020, England/QEUH-B6B0DB/2020, England/QEUH-B6B0EA/2020, England/QEUH-B6B105/2020, England/QEUH-B6B123/2020, England/QEUH-B6B132/2020, England/QEUH-B6B141/2020, England/QEUH-B6B150/2020, England/QEUH-B6B17E/2020, England/QEUH-B6B18D/2020, England/QEUH-B6B1AB/2020, England/QEUH-B6B1BA/2020, England/QEUH-B6B1D8/2020, England/QEUH-B6B1E7/2020, England/QEUH-B6B1F6/2020, England/QEUH-B6B202/2020, England/QEUH-B6B211/2020, England/QEUH-B6B68E/2020, England/QEUH-B6B69D/2020, England/QEUH-B6B6AC/2020, England/QEUH-B6B6CA/2020, England/QEUH-B6B6D9/2020, England/QEUH-B6B6E8/2020, England/QEUH-B6B703/2020, England/QEUH-B6B712/2020, England/QEUH-B6B74F/2020, England/QEUH-B6B75E/2020, England/QEUH-B6B76D/2020, England/QEUH-B6B79A/2020, England/QEUH-B6B7A9/2020, England/QEUH-B6B7B8/2020, England/QEUH-B6B93A/2020, England/QEUH-B6B949/2020, England/QEUH-B6B958/2020, England/QEUH-B6B985/2020, England/QEUH-B6B994/2020, England/QEUH-B6B9A3/2020, England/QEUH-B6B9B2/2020, England/QEUH-B6B9D0/2020, England/QEUH-B6B9EF/2020, England/QEUH-B6B9FE/2020, England/QEUH-B6BA0A/2020, England/QEUH-B6BA19/2020, England/QEUH-B6BA28/2020, England/QEUH-B6BA46/2020, England/QEUH-B6BA55/2020, England/QEUH-B6BA64/2020, England/QEUH-B6BD6B/2020, England/QEUH-B6BD7A/2020, England/QEUH-B6BD98/2020, England/QEUH-B6BDA7/2020, England/QEUH-B6BDB6/2020, England/QEUH-B6BDC5/2020, England/QEUH-B6BDD4/2020, England/QEUH-B6BDE3/2020, England/QEUH-B6BDF2/2020, England/QEUH-B6BE1D/2020, England/QEUH-B6BE2C/2020, England/QEUH-B6BE4A/2020, England/QEUH-B6BE59/2020, England/QEUH-B6BE68/2020, England/QEUH-B6BE77/2020, England/QEUH-B6BE95/2020, England/QEUH-B6BEA4/2020, England/QEUH-B6BEB3/2020, England/QEUH-B6C025/2020, England/QEUH-B6C034/2020, England/QEUH-B6C043/2020, England/QEUH-B6C070/2020, England/QEUH-B6C08F/2020, England/QEUH-B6C09E/2020, England/QEUH-B6C0AD/2020, England/QEUH-B6C0BC/2020, England/QEUH-B6C0CB/2020, England/QEUH-B6C0E9/2020, England/QEUH-B6C0F8/2020, England/QEUH-B6C122/2020, England/QEUH-B6C131/2020, England/QEUH-B6C16E/2020, England/QEUH-B6C17D/2020, England/QEUH-B6C19B/2020, England/QEUH-B6C1AA/2020, England/QEUH-B6C34A/2020, England/QEUH-B6C359/2020, England/QEUH-B6C386/2020, England/QEUH-B6C395/2020, England/QEUH-B6C429/2020, England/QEUH-B6C438/2020, England/QEUH-B6C474/2020, England/QEUH-B6C483/2020, England/QEUH-B6C4CF/2020, England/QEUH-B6C508/2020, England/QEUH-B6C517/2020, England/QEUH-B6C526/2020, England/QEUH-B6C535/2020, England/QEUH-B6C553/2020, England/QEUH-B6C562/2020, England/QEUH-B6C571/2020, England/QEUH-B6C59F/2020, England/QEUH-B6C5AE/2020, England/QEUH-B6C5BD/2020, England/QEUH-B6C5CC/2020, England/QEUH-B6C5DB/2020, England/QEUH-B6C5EA/2020, England/QEUH-B6C605/2020, England/QEUH-B6C614/2020, England/QEUH-B6C623/2020, England/QEUH-B6C632/2020, England/QEUH-B6C641/2020, England/QEUH-B6C650/2020, England/QEUH-B6C66F/2020, England/QEUH-B6C67E/2020, England/QEUH-B6C68D/2020, England/QEUH-B6C6AB/2020, England/QEUH-B6C6BA/2020, England/QEUH-B6C6C9/2020, England/QEUH-B6C6D8/2020, England/QEUH-B6C6E7/2020, England/QEUH-B6C6F6/2020, England/QEUH-B6C702/2020, England/QEUH-B6C711/2020, England/QEUH-B6C720/2020, England/QEUH-B6C73F/2020, England/QEUH-B6C76C/2020, England/QEUH-B6C77B/2020, England/QEUH-B6C78A/2020, England/QEUH-B6C799/2020, England/QEUH-B6C7A8/2020, England/QEUH-B6C7B7/2020, England/QEUH-B6C7C6/2020, England/QEUH-B6C7D5/2020, England/QEUH-B6C80F/2020, England/QEUH-B6C81E/2020, England/QEUH-B6C82D/2020, England/QEUH-B6C83C/2020, England/QEUH-B6C85A/2020, England/QEUH-B6C869/2020, England/QEUH-B6C896/2020, England/QEUH-B6C8A5/2020, England/QEUH-B6C8B4/2020, England/QEUH-B6C8C3/2020, England/QEUH-B6C8D2/2020, England/QEUH-B6C8E1/2020, England/QEUH-B6C8F0/2020, England/QEUH-B6C90C/2020, England/QEUH-B6C91B/2020, England/QEUH-B6C92A/2020, England/QEUH-B6C939/2020, England/QEUH-B6C948/2020, England/QEUH-B6C957/2020, England/QEUH-B6C975/2020, England/QEUH-B6C984/2020, England/QEUH-B6C993/2020, England/QEUH-B6C9A2/2020, England/QEUH-B7BF80/2020, England/QEUH-B7BFAE/2020, England/QEUH-B7BFBD/2020, England/QEUH-B7BFCC/2020, England/QEUH-B7BFEA/2020, England/QEUH-B7BFF9/2020, England/QEUH-B7C004/2020, England/QEUH-B7C013/2020, England/QEUH-B7C022/2020, England/QEUH-B7C031/2020, England/QEUH-B7C040/2020, England/QEUH-B7C05F/2020, England/QEUH-B7C07D/2020, England/QEUH-B7C08C/2020, England/QEUH-B7C0AA/2020, England/QEUH-B7C0B9/2020, England/QEUH-B7C0C8/2020, England/QEUH-B7C0E6/2020, England/QEUH-B7C110/2020, England/QEUH-B7C12F/2020, England/QEUH-B7C14D/2020, England/QEUH-B7C15C/2020, England/QEUH-B7C16B/2020, England/QEUH-B7C198/2020, England/QEUH-B7C1A7/2020, England/QEUH-B7C1B6/2020, England/QEUH-B7C1C5/2020, England/QEUH-B7C1D4/2020, England/QEUH-B7C20E/2020, England/QEUH-B7C21D/2020, England/QEUH-B7C23B/2020, England/QEUH-B7C24A/2020, England/QEUH-B7C268/2020, England/QEUH-B7C277/2020, England/QEUH-B7C286/2020, England/QEUH-B7C295/2020, England/QEUH-B7C2D1/2020, England/QEUH-B7C2FF/2020, England/QEUH-B7C30B/2020, England/QEUH-B7C31A/2020, England/QEUH-B7C329/2020, England/QEUH-B7C338/2020, England/QEUH-B7C347/2020, England/QEUH-B7C365/2020, England/QEUH-B7C383/2020, England/QEUH-B7C392/2020, England/QEUH-B7C3B0/2020, England/QEUH-B7C3FC/2020, England/QEUH-B7C444/2020, England/QEUH-B7CDFE/2020, England/QEUH-B7CE19/2020, England/QEUH-B7CE28/2020, England/QEUH-B7CE46/2020, England/QEUH-B7CE55/2020, England/QEUH-B7CE64/2020, England/QEUH-B7CEBF/2020, England/QEUH-B7CECE/2020, England/QEUH-B7CEEC/2020, England/QEUH-B7CEFB/2020, England/QEUH-B7CF25/2020, England/QEUH-B7CF34/2020, England/QEUH-B7CF9E/2020, England/QEUH-B7CFAD/2020, England/QEUH-B7D610/2020, England/QEUH-B7D62F/2020, England/QEUH-B7D63E/2020, England/QEUH-B7D64D/2020, England/QEUH-B7D65C/2020, England/QEUH-B7D66B/2020, England/QEUH-B7D67A/2020, England/QEUH-B7D689/2020, England/QEUH-B7D698/2020, England/QEUH-B7D6A7/2020, England/QEUH-B7D6B6/2020, England/QEUH-B7D6C5/2020, England/QEUH-B7D6D4/2020, England/QEUH-B7D6E3/2020, England/QEUH-B7D6F2/2020, England/QEUH-B7D71D/2020, England/QEUH-B7D72C/2020, England/QEUH-B7D73B/2020, England/QEUH-B7E099/2020, England/QEUH-B7E0F3/2020, England/QEUH-B7E10F/2020, England/QEUH-B7E178/2020, England/QEUH-B7E187/2020, England/QEUH-B7E1B4/2020, England/QEUH-B7E1D2/2020, England/QEUH-B7E3AF/2020, England/QEUH-B7E3BE/2020, England/QEUH-B7E3CD/2020, England/QEUH-B7E3DC/2020, England/QEUH-B7E3FA/2020, England/QEUH-B7E406/2020, England/QEUH-B7E415/2020, England/QEUH-B7E442/2020, England/QEUH-B7E460/2020, England/QEUH-B7E47F/2020, England/QEUH-B7E48E/2020, England/QEUH-B7E49D/2020, England/QEUH-B7E4BB/2020, England/QEUH-B7E4CA/2020, England/QEUH-B7E4D9/2020, England/QEUH-B7E4E8/2020, England/QEUH-B7E4F7/2020, England/QEUH-B7E503/2020, England/QEUH-B7E521/2020, England/QEUH-B7E530/2020, England/QEUH-B7E54F/2020, England/QEUH-B7E56D/2020, England/QEUH-B7E57C/2020, England/QEUH-B7E58B/2020, England/QEUH-B7E59A/2020, England/QEUH-B7E5A9/2020, England/QEUH-B7E5B8/2020, England/QEUH-B7E5C7/2020, England/QEUH-B7E5D6/2020, England/QEUH-B7E5F4/2020, England/QEUH-B7E600/2020, England/QEUH-B7E62E/2020, England/QEUH-B7E7EF/2020, England/QEUH-B7E80A/2020, England/QEUH-B7E819/2020, England/QEUH-B7E828/2020, England/QEUH-B7E837/2020, England/QEUH-B7E855/2020, England/QEUH-B7E864/2020, England/QEUH-B7E873/2020, England/QEUH-B7E882/2020, England/QEUH-B7E891/2020, England/QEUH-B7E8A0/2020, England/QEUH-B7E8BF/2020, England/QEUH-B7E8CE/2020, England/QEUH-B7E8DD/2020, England/QEUH-B7E8EC/2020, England/QEUH-B7E8FB/2020, England/QEUH-B7E907/2020, England/QEUH-B7E916/2020, England/QEUH-B7E925/2020, England/QEUH-B7E934/2020, England/QEUH-B7E943/2020, England/QEUH-B7E952/2020, England/QEUH-B7E961/2020, England/QEUH-B7E970/2020, England/QEUH-B7E99E/2020, England/QEUH-B7E9AD/2020, England/QEUH-B7E9BC/2020, England/QEUH-B7E9CB/2020, England/QEUH-B7E9DA/2020, England/QEUH-B7E9E9/2020, England/QEUH-B7E9F8/2020, England/QEUH-B7EA04/2020, England/QEUH-B7EA13/2020, England/QEUH-B7EA22/2020, England/QEUH-B7EA31/2020, England/QEUH-B7EA40/2020, England/QEUH-B7EA5F/2020, England/QEUH-B7EA6E/2020, England/QEUH-B7EA7D/2020, England/QEUH-B7EA9B/2020, England/QEUH-B7EAAA/2020, England/QEUH-B7EAC8/2020, England/QEUH-B7EAD7/2020, England/QEUH-B7EAF5/2020, England/QEUH-B7EB10/2020, England/QEUH-B7EB2F/2020, England/QEUH-B7EB3E/2020, England/QEUH-B7EB4D/2020, England/QEUH-B7EB5C/2020, England/QEUH-B7EB6B/2020, England/QEUH-B7EB7A/2020, England/QEUH-B7EB89/2020, England/QEUH-B7EB98/2020, England/QEUH-B7EBA7/2020, England/QEUH-B7EBB6/2020, England/QEUH-B7EBD4/2020, England/QEUH-B7EBE3/2020, England/QEUH-B7EBF2/2020, England/QEUH-B7EC0E/2020, England/QEUH-B7EC1D/2020, England/QEUH-B7EC3B/2020, England/QEUH-B7EC59/2020, England/QEUH-B7EC68/2020, England/QEUH-B7EC77/2020, England/QEUH-B7EC86/2020, England/QEUH-B7EC95/2020, England/QEUH-B7ECA4/2020, England/QEUH-B7ECB3/2020, England/QEUH-B7ECC2/2020, England/QEUH-B7ECD1/2020, England/QEUH-B7ECE0/2020, England/QEUH-B7ECFF/2020, England/QEUH-B7ED0B/2020, England/QEUH-B7ED1A/2020, England/QEUH-B7ED29/2020, England/QEUH-B7ED38/2020, England/QEUH-B7ED47/2020, England/QEUH-B7ED56/2020, England/QEUH-B7ED65/2020, England/QEUH-B7ED74/2020, England/QEUH-B7ED83/2020, England/QEUH-B7ED92/2020, England/QEUH-B7EDA1/2020, England/QEUH-B7EDB0/2020, England/QEUH-B7EDCF/2020, England/QEUH-B7EDDE/2020, England/QEUH-B7EDED/2020, England/QEUH-B7EE08/2020, England/QEUH-B7EE17/2020, England/QEUH-B7EE35/2020, England/QEUH-B7EE44/2020, England/QEUH-B7EE62/2020, England/QEUH-B7EE71/2020, England/QEUH-B7EE80/2020, England/QEUH-B7EE9F/2020, England/QEUH-B7EEAE/2020, England/QEUH-B7EEBD/2020, England/QEUH-B7EECC/2020, England/QEUH-B7EEEA/2020, England/QEUH-B7EEF9/2020, England/QEUH-B7EF05/2020, England/QEUH-B7EF23/2020, England/QEUH-B7EF32/2020, England/QEUH-B7EF41/2020, England/QEUH-B7EF50/2020, England/QEUH-B7EF6F/2020, England/QEUH-B7EF7E/2020, England/QEUH-B7EF8D/2020, England/QEUH-B7EF9C/2020, England/QEUH-B7EFAB/2020, England/QEUH-B7EFBA/2020, England/QEUH-B7EFC9/2020, England/QEUH-B7EFD8/2020, England/QEUH-B7EFE7/2020, England/QEUH-B7EFF6/2020, England/QEUH-B7F001/2020, England/QEUH-B7F010/2020, England/QEUH-B7F02F/2020, England/QEUH-B7F03E/2020, England/QEUH-B7F04D/2020, England/QEUH-B7F05C/2020, England/QEUH-B7F06B/2020, England/QEUH-B7F07A/2020, England/QEUH-B7F098/2020, England/QEUH-B7F12C/2020, England/QEUH-B7F13B/2020, England/QEUH-B7F14A/2020, England/QEUH-B7F1A4/2020, England/QEUH-B7F1FF/2020, England/QEUH-B7F20B/2020, England/QEUH-B7F2B0/2020, England/QEUH-B7F371/2020, England/QEUH-B7F3BD/2020, England/QEUH-B7F3CC/2020, England/QEUH-B7F3DB/2020, England/QEUH-B7F3EA/2020, England/QEUH-B7F3F9/2020, England/QEUH-B7F423/2020, England/QEUH-B7F432/2020, England/QEUH-B7F450/2020, England/QEUH-B7F47E/2020, England/QEUH-B7F48D/2020, England/QEUH-B7F49C/2020, England/QEUH-B7F4AB/2020, England/QEUH-B7F4BA/2020, England/QEUH-B7F4C9/2020, England/QEUH-B7F4D8/2020, England/QEUH-B7F4F6/2020, England/QEUH-B7F502/2020, England/QEUH-B7F520/2020, England/QEUH-B7F53F/2020, England/QEUH-B7F54E/2020, England/QEUH-B7F55D/2020, England/QEUH-B7F56C/2020, England/QEUH-B7F57B/2020, England/QEUH-B7F58A/2020, England/QEUH-B7F599/2020, England/QEUH-B7F5A8/2020, England/QEUH-B7F5C6/2020, England/QEUH-B7F5D5/2020, England/QEUH-B7F5F3/2020, England/QEUH-B7F61E/2020, England/QEUH-B7F62D/2020, England/QEUH-B7F64B/2020, England/QEUH-B7F65A/2020, England/QEUH-B7F669/2020, England/QEUH-B7F678/2020, England/QEUH-B7F687/2020, England/QEUH-B7F696/2020, England/QEUH-B7F6A5/2020, England/QEUH-B7F6B4/2020, England/QEUH-B7F6C3/2020, England/QEUH-B7F6D2/2020, England/QEUH-B7F6E1/2020, England/QEUH-B7F6F0/2020, England/QEUH-B7F70C/2020, England/QEUH-B7F71B/2020, England/QEUH-B7F757/2020, England/QEUH-B7F766/2020, England/QEUH-B7F775/2020, England/QEUH-B7F784/2020, England/QEUH-B7F793/2020, England/QEUH-B7F7A2/2020, England/QEUH-B7F809/2020, England/QEUH-B7F818/2020, England/QEUH-B7F845/2020, England/QEUH-B7F872/2020, England/QEUH-B7F881/2020, England/QEUH-B7F8BE/2020, England/QEUH-B7F8CD/2020, England/QEUH-B7F8DC/2020, England/QEUH-B7F8EB/2020, England/QEUH-B7F8FA/2020, England/QEUH-B7F906/2020, England/QEUH-B7F915/2020, England/QEUH-B7F924/2020, England/QEUH-B7F933/2020, England/QEUH-B7F942/2020, England/QEUH-B7F951/2020, England/QEUH-B7F960/2020, England/QEUH-B7F97F/2020, England/QEUH-B7F98E/2020, England/QEUH-B7F99D/2020, England/QEUH-B7F9BB/2020, England/QEUH-B7F9CA/2020, England/QEUH-B7F9D9/2020, England/QEUH-B7F9F7/2020, England/QEUH-B7FA03/2020, England/QEUH-B7FA12/2020, England/QEUH-B7FA21/2020, England/QEUH-B7FA30/2020, England/QEUH-B7FA4F/2020, England/QEUH-B7FA6D/2020, England/QEUH-B7FA7C/2020, England/QEUH-B7FA8B/2020, England/QEUH-B7FA9A/2020, England/QEUH-B7FAA9/2020, England/QEUH-B7FAB8/2020, England/QEUH-B7FAC7/2020, England/QEUH-B7FAD6/2020, England/QEUH-B7FAE5/2020, England/QEUH-B7FAF4/2020, England/QEUH-B7FB00/2020, England/QEUH-B7FB1F/2020, England/QEUH-B7FB2E/2020, England/QEUH-B7FB3D/2020, England/QEUH-B7FB4C/2020, England/QEUH-B7FB79/2020, England/QEUH-B7FB88/2020, England/QEUH-B7FB97/2020, England/QEUH-B7FBA6/2020, England/QEUH-B7FBB5/2020, England/QEUH-B7FBC4/2020, England/QEUH-B7FBD3/2020, England/QEUH-B7FBE2/2020, England/QEUH-B7FBF1/2020, England/QEUH-B7FC0D/2020, England/QEUH-B7FC1C/2020, England/QEUH-B7FC2B/2020, England/QEUH-B7FC3A/2020, England/QEUH-B7FC49/2020, England/QEUH-B7FC58/2020, England/QEUH-B7FC67/2020, England/QEUH-B7FC76/2020, England/QEUH-B7FC85/2020, England/QEUH-B7FC94/2020, England/QEUH-B7FCA3/2020, England/QEUH-B7FCC1/2020, England/QEUH-B7FCD0/2020, England/QEUH-B7FCEF/2020, England/QEUH-B7FCFE/2020, England/QEUH-B7FD0A/2020, England/QEUH-B7FD19/2020, England/QEUH-B7FD37/2020, England/QEUH-B7FD73/2020, England/QEUH-B7FD82/2020, England/QEUH-B7FD91/2020, England/QEUH-B7FDA0/2020, England/QEUH-B7FDBF/2020, England/QEUH-B7FDEC/2020, England/QEUH-B7FDFB/2020, England/QEUH-B7FE07/2020, England/QEUH-B7FE16/2020, England/QEUH-B7FE25/2020, England/QEUH-B7FE34/2020, England/QEUH-B7FE43/2020, England/QEUH-B7FE52/2020, England/QEUH-B7FE61/2020, England/QEUH-B7FE70/2020, England/QEUH-B7FE9E/2020, England/QEUH-B7FEAD/2020, England/QEUH-B7FEBC/2020, England/QEUH-B7FEDA/2020, England/QEUH-B7FEE9/2020, England/QEUH-B7FEF8/2020, England/QEUH-B7FF04/2020, England/QEUH-B7FF13/2020, England/QEUH-B7FF22/2020, England/QEUH-B7FF31/2020, England/QEUH-B7FF5F/2020, England/QEUH-B7FF6E/2020, England/QEUH-B800EF/2020, England/QEUH-B800FE/2020, England/QEUH-B8010A/2020, England/QEUH-B80119/2020, England/QEUH-B80137/2020, England/QEUH-B80146/2020, England/QEUH-B80155/2020, England/QEUH-B80164/2020, England/QEUH-B80173/2020, England/QEUH-B80182/2020, England/QEUH-B80191/2020, England/QEUH-B801BF/2020, England/QEUH-B801CE/2020, England/QEUH-B80340/2020, England/QEUH-B8035F/2020, England/QEUH-B8036E/2020, England/QEUH-B8037D/2020, England/QEUH-B8038C/2020, England/QEUH-B803AA/2020, England/QEUH-B803B9/2020, England/QEUH-B803C8/2020, England/QEUH-B803D7/2020, England/QEUH-B803E6/2020, England/QEUH-B803F5/2020, England/QEUH-B80401/2020, England/QEUH-B80410/2020, England/QEUH-B8042F/2020, England/QEUH-B8043E/2020, England/QEUH-B8044D/2020, England/QEUH-B8045C/2020, England/QEUH-B8046B/2020, England/QEUH-B8047A/2020, England/QEUH-B80489/2020, England/QEUH-B80498/2020, England/QEUH-B804A7/2020, England/QEUH-B804B6/2020, England/QEUH-B804C5/2020, England/QEUH-B804D4/2020, England/QEUH-B804E3/2020, England/QEUH-B804F2/2020, England/QEUH-B8050E/2020, England/QEUH-B8051D/2020, England/QEUH-B8052C/2020, England/QEUH-B8053B/2020, England/QEUH-B8054A/2020, England/QEUH-B80559/2020, England/QEUH-B80568/2020, England/QEUH-B80577/2020, England/QEUH-B80586/2020, England/QEUH-B80595/2020, England/QEUH-B805A4/2020, England/QEUH-B805B3/2020, England/QEUH-B805C2/2020, England/QEUH-B805D1/2020, England/QEUH-B805E0/2020, England/QEUH-B805FF/2020, England/QEUH-B8061A/2020, England/QEUH-B80629/2020, England/QEUH-B80638/2020, England/QEUH-B80647/2020, England/QEUH-B80656/2020, England/QEUH-B80665/2020, England/QEUH-B80674/2020, England/QEUH-B80683/2020, England/QEUH-B80692/2020, England/QEUH-B806A1/2020, England/QEUH-B806B0/2020, England/QEUH-B806DE/2020, England/QEUH-B806ED/2020, England/QEUH-B806FC/2020, England/QEUH-B80708/2020, England/QEUH-B80717/2020, England/QEUH-B80726/2020, England/QEUH-B80735/2020, England/QEUH-B80744/2020, England/QEUH-B80762/2020, England/QEUH-B80780/2020, England/QEUH-B807AE/2020, England/QEUH-B807BD/2020, England/QEUH-B807CC/2020, England/QEUH-B807DB/2020, England/QEUH-B807EA/2020, England/QEUH-B807F9/2020, England/QEUH-B80805/2020, England/QEUH-B80814/2020, England/QEUH-B80823/2020, England/QEUH-B80832/2020, England/QEUH-B80841/2020, England/QEUH-B80850/2020, England/QEUH-B8086F/2020, England/QEUH-B8088D/2020, England/QEUH-B8089C/2020, England/QEUH-B808AB/2020, England/QEUH-B808BA/2020, England/QEUH-B808C9/2020, England/QEUH-B808D8/2020, England/QEUH-B808E7/2020, England/QEUH-B808F6/2020, England/QEUH-B80902/2020, England/QEUH-B80911/2020, England/QEUH-B8093F/2020, England/QEUH-B8095D/2020, England/QEUH-B8096C/2020, England/QEUH-B8097B/2020, England/QEUH-B8098A/2020, England/QEUH-B80999/2020, England/QEUH-B809A8/2020, England/QEUH-B809B7/2020, England/QEUH-B809C6/2020, England/QEUH-B809D5/2020, England/QEUH-B809E4/2020, England/QEUH-B809F3/2020, England/QEUH-B80A0F/2020, England/QEUH-B80A1E/2020, England/QEUH-B80A2D/2020, England/QEUH-B80A3C/2020, England/QEUH-B80A4B/2020, England/QEUH-B80A5A/2020, England/QEUH-B80A69/2020, England/QEUH-B80A78/2020, England/QEUH-B80A96/2020, England/QEUH-B80AA5/2020, England/QEUH-B80AD2/2020, England/QEUH-B80AE1/2020, England/QEUH-B80AF0/2020, England/QEUH-B80B0C/2020, England/QEUH-B80B1B/2020, England/QEUH-B80B2A/2020, England/QEUH-B80B48/2020, England/QEUH-B80B57/2020, England/QEUH-B80B66/2020, England/QEUH-B80B75/2020, England/QEUH-B80B84/2020, England/QEUH-B80BA2/2020, England/QEUH-B80BB1/2020, England/QEUH-B80BC0/2020, England/QEUH-B80BDF/2020, England/QEUH-B80BEE/2020, England/QEUH-B80BFD/2020, England/QEUH-B80C09/2020, England/QEUH-B80C18/2020, England/QEUH-B80C27/2020, England/QEUH-B80C36/2020, England/QEUH-B80C45/2020, England/QEUH-B80C54/2020, England/QEUH-B80C63/2020, England/QEUH-B80C72/2020, England/QEUH-B80C81/2020, England/QEUH-B80C90/2020, England/QEUH-B80E21/2020, England/QEUH-B80E5E/2020, England/QEUH-B80E6D/2020, England/QEUH-B80E7C/2020, England/QEUH-B80E8B/2020, England/QEUH-B80E9A/2020, England/QEUH-B80EA9/2020, England/QEUH-B80EB8/2020, England/QEUH-B80ED6/2020, England/QEUH-B80EF4/2020, England/QEUH-B80F1F/2020, England/QEUH-B80F2E/2020, England/QEUH-B80F3D/2020, England/QEUH-B80F4C/2020, England/QEUH-B80F5B/2020, England/QEUH-B80F6A/2020, England/QEUH-B80F79/2020, England/QEUH-B80F97/2020, England/QEUH-B80FA6/2020, England/QEUH-B80FC4/2020, England/QEUH-B80FD3/2020, England/QEUH-B80FE2/2020, England/QEUH-B80FF1/2020, England/QEUH-B8100C/2020, England/QEUH-B8101B/2020, England/QEUH-B8102A/2020, England/QEUH-B81039/2020, England/QEUH-B81057/2020, England/QEUH-B81075/2020, England/QEUH-B81084/2020, England/QEUH-B81093/2020, England/QEUH-B810A2/2020, England/QEUH-B810B1/2020, England/QEUH-B810C0/2020, England/QEUH-B810DF/2020, England/QEUH-B810EE/2020, England/QEUH-B810FD/2020, England/QEUH-B81109/2020, England/QEUH-B81118/2020, England/QEUH-B812F7/2020, England/QEUH-B81312/2020, England/QEUH-B81330/2020, England/QEUH-B8135E/2020, England/QEUH-B8136D/2020, England/QEUH-B8139A/2020, England/QEUH-B813A9/2020, England/QEUH-B813B8/2020, England/QEUH-B813D6/2020, England/QEUH-B813E5/2020, England/QEUH-B813F4/2020, England/QEUH-B81400/2020, England/QEUH-B8141F/2020, England/QEUH-B8142E/2020, England/QEUH-B8143D/2020, England/QEUH-B8144C/2020, England/QEUH-B8145B/2020, England/QEUH-B8146A/2020, England/QEUH-B81488/2020, England/QEUH-B81497/2020, England/QEUH-B814A6/2020, England/QEUH-B814B5/2020, England/QEUH-B814C4/2020, England/QEUH-B814D3/2020, England/QEUH-B814E2/2020, England/QEUH-B814F1/2020, England/QEUH-B8150D/2020, England/QEUH-B8152B/2020, England/QEUH-B8153A/2020, England/QEUH-B81549/2020, England/QEUH-B81558/2020, England/QEUH-B81567/2020, England/QEUH-B81585/2020, England/QEUH-B815C1/2020, England/QEUH-B815EF/2020, England/QEUH-B815FE/2020, England/QEUH-B8160A/2020, England/QEUH-B81619/2020, England/QEUH-B81628/2020, England/QEUH-B81637/2020, England/QEUH-B81646/2020, England/QEUH-B81664/2020, England/QEUH-B81673/2020, England/QEUH-B81682/2020, England/QEUH-B81691/2020, England/QEUH-B816A0/2020, England/QEUH-B816BF/2020, England/QEUH-B816CE/2020, England/QEUH-B816DD/2020, England/QEUH-B816EC/2020, England/QEUH-B816FB/2020, England/QEUH-B81716/2020, England/QEUH-B81725/2020, England/QEUH-B81734/2020, England/QEUH-B81752/2020, England/QEUH-B81761/2020, England/QEUH-B81770/2020, England/QEUH-B8178F/2020, England/QEUH-B8179E/2020, England/QEUH-B8197A/2020, England/QEUH-B819A7/2020, England/QEUH-B819B6/2020, England/QEUH-B819C5/2020, England/QEUH-B819D4/2020, England/QEUH-B819E3/2020, England/QEUH-B819F2/2020, England/QEUH-B81A0E/2020, England/QEUH-B81A1D/2020, England/QEUH-B81A2C/2020, England/QEUH-B81A3B/2020, England/QEUH-B81A4A/2020, England/QEUH-B81A59/2020, England/QEUH-B81A68/2020, England/QEUH-B81A77/2020, England/QEUH-B81A95/2020, England/QEUH-B81AA4/2020, England/QEUH-B81AC2/2020, England/QEUH-B81AD1/2020, England/QEUH-B81AE0/2020, England/QEUH-B81AFF/2020, England/QEUH-B81B0B/2020, England/QEUH-B81B1A/2020, England/QEUH-B81B29/2020, England/QEUH-B81B38/2020, England/QEUH-B81B47/2020, England/QEUH-B81B56/2020, England/QEUH-B81B65/2020, England/QEUH-B81B74/2020, England/QEUH-B81B83/2020, England/QEUH-B81B92/2020, England/QEUH-B81BA1/2020, England/QEUH-B81BB0/2020, England/QEUH-B81BDE/2020, England/QEUH-B81BED/2020, England/QEUH-B81BFC/2020, England/QEUH-B81C08/2020, England/QEUH-B81C17/2020, England/QEUH-B81C35/2020, England/QEUH-B81C53/2020, England/QEUH-B81C62/2020, England/QEUH-B81C71/2020, England/QEUH-B81E11/2020, England/QEUH-B81E20/2020, England/QEUH-B81E3F/2020, England/QEUH-B81E4E/2020, England/QEUH-B81E5D/2020, England/QEUH-B81E6C/2020, England/QEUH-B81E8A/2020, England/QEUH-B81E99/2020, England/QEUH-B81EC6/2020, England/QEUH-B81ED5/2020, England/QEUH-B81EF3/2020, England/QEUH-B81F1E/2020, England/QEUH-B81F2D/2020, England/QEUH-B81F69/2020, England/QEUH-B81F78/2020, England/QEUH-B81F87/2020, England/QEUH-B81F96/2020, England/QEUH-B81FA5/2020, England/QEUH-B81FB4/2020, England/QEUH-B81FC3/2020, England/QEUH-B81FD2/2020, England/QEUH-B81FE1/2020, England/QEUH-B81FF0/2020, England/QEUH-B8200B/2020, England/QEUH-B8201A/2020, England/QEUH-B82029/2020, England/QEUH-B82038/2020, England/QEUH-B82047/2020, England/QEUH-B82056/2020, England/QEUH-B82065/2020, England/QEUH-B82074/2020, England/QEUH-B82083/2020, England/QEUH-B82092/2020, England/QEUH-B820A1/2020, England/QEUH-B820B0/2020, England/QEUH-B820CF/2020, England/QEUH-B820FC/2020, England/QEUH-B82108/2020, England/QEUH-B82126/2020, England/QEUH-B82135/2020, England/QEUH-B82144/2020, England/QEUH-B82180/2020, England/QEUH-B8219F/2020, England/QEUH-B821AE/2020, England/QEUH-B821DB/2020, England/QEUH-B821EA/2020, England/QEUH-B82205/2020, England/QEUH-B82214/2020, England/QEUH-B82223/2020, England/QEUH-B82232/2020, England/QEUH-B82241/2020, England/QEUH-B82250/2020, England/QEUH-B8226F/2020, England/QEUH-B8227E/2020, England/QEUH-B8228D/2020, England/QEUH-B8229C/2020, England/QEUH-B822AB/2020, England/QEUH-B822BA/2020, England/QEUH-B822C9/2020, England/QEUH-B822D8/2020, England/QEUH-B822E7/2020, England/QEUH-B822F6/2020, England/QEUH-B82311/2020, England/QEUH-B82320/2020, England/QEUH-B8233F/2020, England/QEUH-B8234E/2020, England/QEUH-B8235D/2020, England/QEUH-B8236C/2020, England/QEUH-B8237B/2020, England/QEUH-B8238A/2020, England/QEUH-B82399/2020, England/QEUH-B823A8/2020, England/QEUH-B823C6/2020, England/QEUH-B823D5/2020, England/QEUH-B823F3/2020, England/QEUH-B8241E/2020, England/QEUH-B8242D/2020, England/QEUH-B8243C/2020, England/QEUH-B8244B/2020, England/QEUH-B82496/2020, England/QEUH-B824A5/2020, England/QEUH-B824B4/2020, England/QEUH-B824C3/2020, England/QEUH-B824D2/2020, England/QEUH-B824F0/2020, England/QEUH-B8250C/2020, England/QEUH-B8251B/2020, England/QEUH-B82548/2020, England/QEUH-B82557/2020, England/QEUH-B82575/2020, England/QEUH-B825B1/2020, England/QEUH-B825C0/2020, England/QEUH-B825DF/2020, England/QEUH-B825EE/2020, England/QEUH-B82609/2020, England/QEUH-B82618/2020, England/QEUH-B82627/2020, England/QEUH-B82636/2020, England/QEUH-B82645/2020, England/QEUH-B82654/2020, England/QEUH-B82681/2020, England/QEUH-B82690/2020, England/QEUH-B826AF/2020, England/QEUH-B826DC/2020, England/QEUH-B826FA/2020, England/QEUH-B82724/2020, England/QEUH-B82733/2020, England/QEUH-B82751/2020, England/QEUH-B82760/2020, England/QEUH-B8279D/2020, England/QEUH-B827AC/2020, England/QEUH-B827BB/2020, England/QEUH-B827CA/2020, England/QEUH-B827D9/2020, England/QEUH-B827F7/2020, England/QEUH-B82803/2020, England/QEUH-B82821/2020, England/QEUH-B82830/2020, England/QEUH-B8284F/2020, England/QEUH-B8285E/2020, England/QEUH-B8286D/2020, England/QEUH-B8287C/2020, England/QEUH-B8289A/2020, England/QEUH-B828A9/2020, England/QEUH-B828B8/2020, England/QEUH-B9DFF1/2020, England/QEUH-B9E00C/2020, England/QEUH-B9E01B/2020, England/QEUH-B9E02A/2020, England/QEUH-B9E039/2020, England/QEUH-B9E048/2020, England/QEUH-B9E057/2020, England/QEUH-B9E066/2020, England/QEUH-B9E075/2020, England/QEUH-B9E093/2020, England/QEUH-B9E0C0/2020, England/QEUH-B9E0DF/2020, England/QEUH-B9E0EE/2020, England/QEUH-B9E0FD/2020, England/QEUH-B9E109/2020, England/QEUH-B9E127/2020, England/QEUH-B9E136/2020, England/QEUH-B9E145/2020, England/QEUH-B9E154/2020, England/QEUH-B9E172/2020, England/QEUH-B9E181/2020, England/QEUH-B9E190/2020, England/QEUH-B9E1BE/2020, England/QEUH-B9E1CD/2020, England/QEUH-B9E1DC/2020, England/QEUH-B9E1EB/2020, England/QEUH-B9E1FA/2020, England/QEUH-B9E206/2020, England/QEUH-B9E215/2020, England/QEUH-B9E224/2020, England/QEUH-B9E233/2020, England/QEUH-B9E29D/2020, England/QEUH-B9E321/2020, England/QEUH-B9E330/2020, England/QEUH-B9E34F/2020, England/QEUH-B9E36D/2020, England/QEUH-B9E37C/2020, England/QEUH-B9E38B/2020, England/QEUH-B9E39A/2020, England/QEUH-B9E3B8/2020, England/QEUH-B9E3D6/2020, England/QEUH-B9E3E5/2020, England/QEUH-B9E400/2020, England/QEUH-B9E42E/2020, England/QEUH-B9E44C/2020, England/QEUH-B9E45B/2020, England/QEUH-B9E46A/2020, England/QEUH-B9E479/2020, England/QEUH-B9E4C4/2020, England/QEUH-B9E4F1/2020, England/QEUH-B9E50D/2020, England/QEUH-B9E51C/2020, England/QEUH-B9E549/2020, England/QEUH-B9E558/2020, England/QEUH-B9E585/2020, England/QEUH-B9E594/2020, England/QEUH-B9E5FE/2020, England/QEUH-B9E673/2020, England/QEUH-B9E6CE/2020, England/QEUH-B9E6DD/2020, England/QEUH-B9E6EC/2020, England/QEUH-B9E6FB/2020, England/QEUH-B9E707/2020, England/QEUH-B9E716/2020, England/QEUH-B9E725/2020, England/QEUH-B9E734/2020, England/QEUH-B9E743/2020, England/QEUH-B9E752/2020, England/QEUH-B9E761/2020, England/QEUH-B9E770/2020, England/QEUH-B9E78F/2020, England/QEUH-B9E79E/2020, England/QEUH-B9E7AD/2020, England/QEUH-B9E7BC/2020, England/QEUH-B9E7CB/2020, England/QEUH-B9E7E9/2020, England/QEUH-B9E7F8/2020, England/QEUH-B9E804/2020, England/QEUH-B9E813/2020, England/QEUH-B9E822/2020, England/QEUH-B9E840/2020, England/QEUH-B9E85F/2020, England/QEUH-B9E86E/2020, England/QEUH-B9E88C/2020, England/QEUH-B9E89B/2020, England/QEUH-B9E8B9/2020, England/QEUH-B9E8C8/2020, England/QEUH-B9E8D7/2020, England/QEUH-B9E901/2020, England/QEUH-B9E9B6/2020, England/QEUH-B9EA2C/2020, England/QEUH-B9EA59/2020, England/QEUH-B9EA68/2020, England/QEUH-B9EA95/2020, England/QEUH-B9EAA4/2020, England/QEUH-B9EAC2/2020, England/QEUH-B9EAE0/2020, England/QEUH-B9EB0B/2020, England/QEUH-B9EB1A/2020, England/QEUH-B9EB29/2020, England/QEUH-B9EB38/2020, England/QEUH-B9EB65/2020, England/QEUH-B9EB83/2020, England/QEUH-B9EBA1/2020, England/QEUH-B9EBB0/2020, England/QEUH-B9EBED/2020, England/QEUH-B9EC08/2020, England/QEUH-B9EC35/2020, England/QEUH-B9EC62/2020, England/QEUH-B9EC71/2020, England/QEUH-B9EC80/2020, England/QEUH-B9EC9F/2020, England/QEUH-B9ECAE/2020, England/QEUH-B9ECCC/2020, England/QEUH-B9ECDB/2020, England/QEUH-B9ECEA/2020, England/QEUH-B9ECF9/2020, England/QEUH-B9ED05/2020, England/QEUH-B9ED50/2020, England/QEUH-B9ED6F/2020, England/QEUH-B9ED7E/2020, England/QEUH-B9ED9C/2020, England/QEUH-B9EDC9/2020, England/QEUH-B9EDD8/2020, England/QEUH-B9EDE7/2020, England/QEUH-B9EDF6/2020, England/QEUH-B9EE02/2020, England/QEUH-B9EE11/2020, England/QEUH-B9EE20/2020, England/QEUH-B9EE3F/2020, England/QEUH-B9EE5D/2020, England/QEUH-B9EE7B/2020, England/QEUH-B9EEC6/2020, England/QEUH-B9EED5/2020, England/QEUH-B9EEE4/2020, England/QEUH-B9EEF3/2020, England/QEUH-B9EF0F/2020, England/QEUH-B9EF1E/2020, England/QEUH-B9EF2D/2020, England/QEUH-B9EF3C/2020, England/QEUH-B9EF4B/2020, England/QEUH-B9EF5A/2020, England/QEUH-B9EF69/2020, England/QEUH-B9EF78/2020, England/QEUH-B9EF87/2020, England/QEUH-B9EF96/2020, England/QEUH-B9EFA5/2020, England/QEUH-B9EFB4/2020, England/QEUH-B9EFC3/2020, England/QEUH-B9EFD2/2020, England/QEUH-B9EFE1/2020, England/QEUH-B9EFF0/2020, England/QEUH-B9F00B/2020, England/QEUH-B9F01A/2020, England/QEUH-B9F029/2020, England/QEUH-B9F038/2020, England/QEUH-B9F047/2020, England/QEUH-B9F056/2020, England/QEUH-B9F065/2020, England/QEUH-B9F083/2020, England/QEUH-B9F092/2020, England/QEUH-B9F0A1/2020, England/QEUH-B9F0B0/2020, England/QEUH-B9F0CF/2020, England/QEUH-B9F0DE/2020, England/QEUH-B9F0ED/2020, England/QEUH-B9F0FC/2020, England/QEUH-B9F108/2020, England/QEUH-B9F117/2020, England/QEUH-B9F126/2020, England/QEUH-B9F135/2020, England/QEUH-B9F144/2020, England/QEUH-B9F153/2020, England/QEUH-B9F162/2020, England/QEUH-B9F171/2020, England/QEUH-B9F180/2020, England/QEUH-B9F19F/2020, England/QEUH-B9F1BD/2020, England/QEUH-B9F1CC/2020, England/QEUH-B9F29C/2020, England/QEUH-B9F2BA/2020, England/QEUH-B9F2E7/2020, England/QEUH-B9F2F6/2020, England/QEUH-B9F302/2020, England/QEUH-B9F311/2020, England/QEUH-B9F320/2020, England/QEUH-B9F33F/2020, England/QEUH-B9F34E/2020, England/QEUH-B9F35D/2020, England/QEUH-B9F37B/2020, England/QEUH-B9F399/2020, England/QEUH-B9F3A8/2020, England/QEUH-B9F3B7/2020, England/QEUH-B9F3C6/2020, England/QEUH-B9F3D5/2020, England/QEUH-B9F3F3/2020, England/QEUH-B9F40F/2020, England/QEUH-B9F42D/2020, England/QEUH-B9F43C/2020, England/QEUH-B9F44B/2020, England/QEUH-B9F45A/2020, England/QEUH-B9F469/2020, England/QEUH-B9F478/2020, England/QEUH-B9F487/2020, England/QEUH-B9F4A5/2020, England/QEUH-B9F4B4/2020, England/QEUH-B9F4E1/2020, England/QEUH-B9F4F0/2020, England/QEUH-B9F50C/2020, England/QEUH-B9F51B/2020, England/QEUH-B9F52A/2020, England/QEUH-B9F548/2020, England/QEUH-B9F557/2020, England/QEUH-B9F575/2020, England/QEUH-B9F584/2020, England/QEUH-B9F593/2020, England/QEUH-B9F5A2/2020, England/QEUH-B9F5EE/2020, England/QEUH-B9F5FD/2020, England/QEUH-B9F609/2020, England/QEUH-B9F618/2020, England/QEUH-B9F627/2020, England/QEUH-B9F636/2020, England/QEUH-B9F645/2020, England/QEUH-B9F654/2020, England/QEUH-B9F663/2020, England/QEUH-B9F672/2020, England/QEUH-B9F690/2020, England/QEUH-B9F6AF/2020, England/QEUH-B9F6BE/2020, England/QEUH-B9F6CD/2020, England/QEUH-B9F6DC/2020, England/QEUH-B9F6EB/2020, England/QEUH-B9F6FA/2020, England/QEUH-B9F706/2020, England/QEUH-B9F724/2020, England/QEUH-B9F733/2020, England/QEUH-B9F742/2020, England/QEUH-B9F751/2020, England/QEUH-B9F760/2020, England/QEUH-B9F77F/2020, England/QEUH-B9F78E/2020, England/QEUH-B9F79D/2020, England/QEUH-B9F7AC/2020, England/QEUH-B9F7BB/2020, England/QEUH-B9F7CA/2020, England/QEUH-B9F7D9/2020, England/QEUH-B9F7F7/2020, England/QEUH-B9F830/2020, England/QEUH-B9F84F/2020, England/QEUH-B9F88B/2020, England/QEUH-B9F89A/2020, England/QEUH-B9F8A9/2020, England/QEUH-B9F8B8/2020, England/QEUH-B9F8C7/2020, England/QEUH-B9F8E5/2020, England/QEUH-B9F8F4/2020, England/QEUH-B9F91F/2020, England/QEUH-B9F92E/2020, England/QEUH-B9F93D/2020, England/QEUH-B9F94C/2020, England/QEUH-B9F95B/2020, England/QEUH-B9F96A/2020, England/QEUH-B9F979/2020, England/QEUH-B9F988/2020, England/QEUH-B9F997/2020, England/QEUH-B9F9A6/2020, England/QEUH-B9F9B5/2020, England/QEUH-B9F9C4/2020, England/QEUH-B9F9E2/2020, England/QEUH-B9F9F1/2020, England/QEUH-B9FA1C/2020, England/QEUH-B9FA2B/2020, England/QEUH-B9FA3A/2020, England/QEUH-B9FA49/2020, England/QEUH-B9FA58/2020, England/QEUH-B9FA76/2020, England/QEUH-B9FA85/2020, England/QEUH-B9FA94/2020, England/QEUH-B9FAA3/2020, England/QEUH-B9FAB2/2020, England/QEUH-B9FAC1/2020, England/QEUH-B9FAD0/2020, England/QEUH-B9FAEF/2020, England/QEUH-B9FAFE/2020, England/QEUH-B9FB0A/2020, England/QEUH-B9FB19/2020, England/QEUH-B9FB28/2020, England/QEUH-B9FB37/2020, England/QEUH-B9FB46/2020, England/QEUH-B9FB55/2020, England/QEUH-B9FB64/2020, England/QEUH-B9FB73/2020, England/QEUH-B9FB82/2020, England/QEUH-B9FB91/2020, England/QEUH-B9FBA0/2020, England/QEUH-B9FBBF/2020, England/QEUH-B9FBDD/2020, England/QEUH-B9FC07/2020, England/QEUH-B9FC43/2020, England/QEUH-B9FC52/2020, England/QEUH-B9FC70/2020, England/QEUH-B9FC8F/2020, England/QEUH-B9FCBC/2020, England/QEUH-B9FCE9/2020, England/QEUH-B9FD04/2020, England/QEUH-B9FD13/2020, England/QEUH-B9FD22/2020, England/QEUH-B9FD31/2020, England/QEUH-B9FD5F/2020, England/QEUH-B9FD6E/2020, England/QEUH-B9FD7D/2020, England/QEUH-B9FD8C/2020, England/QEUH-B9FD9B/2020, England/QEUH-B9FDB9/2020, England/QEUH-B9FDC8/2020, England/QEUH-B9FDD7/2020, England/QEUH-B9FDF5/2020, England/QEUH-B9FE01/2020, England/QEUH-B9FE10/2020, England/QEUH-B9FE2F/2020, England/QEUH-B9FE3E/2020, England/QEUH-B9FEE3/2020, England/QEUH-B9FEF2/2020, England/QEUH-B9FF3B/2020, England/QEUH-B9FF59/2020, England/QEUH-B9FF68/2020, England/QEUH-B9FF77/2020, England/QEUH-B9FF95/2020, England/QEUH-B9FFA4/2020, England/QEUH-B9FFB3/2020, England/QEUH-B9FFC2/2020, England/QEUH-B9FFE0/2020, England/QEUH-B9FFFF/2020, England/QEUH-BA0007/2020, England/QEUH-BA0016/2020, England/QEUH-BA0034/2020, England/QEUH-BA0043/2020, England/QEUH-BA0052/2020, England/QEUH-BA0061/2020, England/QEUH-BA008F/2020, England/QEUH-BA00AD/2020, England/QEUH-BA00DA/2020, England/QEUH-BA00E9/2020, England/QEUH-BA00F8/2020, England/QEUH-BA0104/2020, England/QEUH-BA0113/2020, England/QEUH-BA0122/2020, England/QEUH-BA0131/2020, England/QEUH-BA015F/2020, England/QEUH-BA016E/2020, England/QEUH-BA017D/2020, England/QEUH-BA018C/2020, England/QEUH-BA019B/2020, England/QEUH-BA01C8/2020, England/QEUH-BA0201/2020, England/QEUH-BA025C/2020, England/QEUH-BA031D/2020, England/QEUH-BA0359/2020, England/QEUH-BA0377/2020, England/QEUH-BA0395/2020, England/QEUH-BA03A4/2020, England/QEUH-BA03D1/2020, England/QEUH-BA03E0/2020, England/QEUH-BA040B/2020, England/QEUH-BA041A/2020, England/QEUH-BA0429/2020, England/QEUH-BA0438/2020, England/QEUH-BA0447/2020, England/QEUH-BA0456/2020, England/QEUH-BA0465/2020, England/QEUH-BA0474/2020, England/QEUH-BA0483/2020, England/QEUH-BA0492/2020, England/QEUH-BA04B0/2020, England/QEUH-BA04CF/2020, England/QEUH-BA04DE/2020, England/QEUH-BA04FC/2020, England/QEUH-BA0508/2020, England/QEUH-BA0517/2020, England/QEUH-BA0526/2020, England/QEUH-BA0535/2020, England/QEUH-BA0553/2020, England/QEUH-BA0562/2020, England/QEUH-BA0580/2020, England/QEUH-BA059F/2020, England/QEUH-BA05AE/2020, England/QEUH-BA05CC/2020, England/QEUH-BA05DB/2020, England/QEUH-BA05EA/2020, England/QEUH-BA05F9/2020, England/QEUH-BA0605/2020, England/QEUH-BA0614/2020, England/QEUH-BA0623/2020, England/QEUH-BA0632/2020, England/QEUH-BA0641/2020, England/QEUH-BA0650/2020, England/QEUH-BA066F/2020, England/QEUH-BA067E/2020, England/QEUH-BA068D/2020, England/QEUH-BA069C/2020, England/QEUH-BA06BA/2020, England/QEUH-BA06C9/2020, England/QEUH-BA06E7/2020, England/QEUH-BA06F6/2020, England/QEUH-BA0702/2020, England/QEUH-BA0711/2020, England/QEUH-BA0720/2020, England/QEUH-BA073F/2020, England/QEUH-BA074E/2020, England/QEUH-BA075D/2020, England/QEUH-BA076C/2020, England/QEUH-BA077B/2020, England/QEUH-BA078A/2020, England/QEUH-BA0799/2020, England/QEUH-BA08C3/2020, England/QEUH-BA08D2/2020, England/QEUH-BA0939/2020, England/QEUH-BA0948/2020, England/QEUH-BA0966/2020, England/QEUH-BA0975/2020, England/QEUH-BA0993/2020, England/QEUH-BA09A2/2020, England/QEUH-BA09B1/2020, England/QEUH-BA09C0/2020, England/QEUH-BA09DF/2020, England/QEUH-BA09EE/2020, England/QEUH-BA0A63/2020, England/QEUH-BA0A72/2020, England/QEUH-BA0AAF/2020, England/QEUH-BA0ADC/2020, England/QEUH-BA0AEB/2020, England/QEUH-BA0B06/2020, England/QEUH-BA0C6D/2020, England/QEUH-BA0D00/2020, England/QEUH-BA0D1F/2020, England/QEUH-BA0D3D/2020, England/QEUH-BA0D6A/2020, England/QEUH-BA0D88/2020, England/QEUH-BA0D97/2020, England/QEUH-BA0DA6/2020, England/QEUH-BA0DB5/2020, England/QEUH-BA0DC4/2020, England/QEUH-BA0DE2/2020, England/QEUH-BA0DF1/2020, England/QEUH-BA0E2B/2020, England/QEUH-BA0E3A/2020, England/QEUH-BA0E58/2020, England/QEUH-BA0E67/2020, England/QEUH-BA0EEF/2020, England/QEUH-BA0F19/2020, England/QEUH-BA0F46/2020, England/QEUH-BA0F55/2020, England/QEUH-BA0F64/2020, England/QEUH-BA0FBF/2020, England/QEUH-BA0FDD/2020, England/QEUH-BA0FEC/2020, England/QEUH-BA1006/2020, England/QEUH-BA1015/2020, England/QEUH-BA1042/2020, England/QEUH-BA1051/2020, England/QEUH-BA107F/2020, England/QEUH-BA108E/2020, England/QEUH-BA10BB/2020, England/QEUH-BA10CA/2020, England/QEUH-BA10D9/2020, England/QEUH-BA10E8/2020, England/QEUH-BA10F7/2020, England/QEUH-BA1103/2020, England/QEUH-BA1112/2020, England/QEUH-BA1121/2020, England/QEUH-BA115E/2020, England/QEUH-BA116D/2020, England/QEUH-BA118B/2020, England/QEUH-BA119A/2020, England/QEUH-BA11A9/2020, England/QEUH-BA11B8/2020, England/QEUH-BA11C7/2020, England/QEUH-BA11D6/2020, England/QEUH-BA11E5/2020, England/QEUH-BA11F4/2020, England/QEUH-BA1200/2020, England/QEUH-BA121F/2020, England/QEUH-BA122E/2020, England/QEUH-BA123D/2020, England/QEUH-BA124C/2020, England/QEUH-BA125B/2020, England/QEUH-BA126A/2020, England/QEUH-BA1279/2020, England/QEUH-BA1288/2020, England/QEUH-BA1297/2020, England/QEUH-BA12D3/2020, England/QEUH-BA12E2/2020, England/QEUH-BA12F1/2020, England/QEUH-BA1349/2020, England/QEUH-BA1394/2020, England/QEUH-BA13A3/2020, England/QEUH-BA13C1/2020, England/QEUH-BA13EF/2020, England/QEUH-BA159E/2020, England/QEUH-BA166E/2020, England/QEUH-BA167D/2020, England/QEUH-BA168C/2020, England/QEUH-BA169B/2020, England/QEUH-BA16AA/2020, England/QEUH-BA16C8/2020, England/QEUH-BA16D7/2020, England/QEUH-BA16E6/2020, England/QEUH-BA16F5/2020, England/QEUH-BA1710/2020, England/QEUH-BA172F/2020, England/QEUH-BA173E/2020, England/QEUH-BA174D/2020, England/QEUH-BA175C/2020, England/QEUH-BA177A/2020, England/QEUH-BA1789/2020, England/QEUH-BA1798/2020, England/QEUH-BA17B6/2020, England/QEUH-BA17C5/2020, England/QEUH-BA183B/2020, England/QEUH-BA1868/2020, England/QEUH-BA1877/2020, England/QEUH-BA18A4/2020, England/QEUH-BA18C2/2020, England/QEUH-BA18D1/2020, England/QEUH-BA190B/2020, England/QEUH-BA191A/2020, England/QEUH-BA1938/2020, England/QEUH-BA1947/2020, England/QEUH-BA1956/2020, England/QEUH-BA1974/2020, England/QEUH-BA1983/2020, England/QEUH-BA1992/2020, England/QEUH-BA19B0/2020, England/QEUH-BA19CF/2020, England/QEUH-BA19DE/2020, England/QEUH-BA19FC/2020, England/QEUH-BA1A08/2020, England/QEUH-BA1A17/2020, England/QEUH-BA1A26/2020, England/QEUH-BA1A35/2020, England/QEUH-BA1A44/2020, England/QEUH-BA1A53/2020, England/QEUH-BA1A9F/2020, England/QEUH-BA1AAE/2020, England/QEUH-BA1ADB/2020, England/QEUH-BA1AEA/2020, England/QEUH-BA1B7E/2020, England/QEUH-BA1B8D/2020, England/QEUH-BA1BBA/2020, England/QEUH-BA1BC9/2020, England/QEUH-BA1BE7/2020, England/QEUH-BA1BF6/2020, England/QEUH-BA1C02/2020, England/QEUH-BA1C11/2020, England/QEUH-BA1C20/2020, England/QEUH-BA1C3F/2020, England/QEUH-BA1C4E/2020, England/QEUH-BA1C6C/2020, England/QEUH-BA1C7B/2020, England/QEUH-BA1C99/2020, England/QEUH-BA1D0F/2020, England/QEUH-BA1D1E/2020, England/QEUH-BA1E48/2020, England/QEUH-BA1E66/2020, England/QEUH-BA1E84/2020, England/QEUH-BA1EA2/2020, England/QEUH-BA1EB1/2020, England/QEUH-BA1EDF/2020, England/QEUH-BA1EEE/2020, England/QEUH-BA1EFD/2020, England/QEUH-BA1F09/2020, England/QEUH-BA1F18/2020, England/QEUH-BA1F27/2020, England/QEUH-BA1F36/2020, England/QEUH-BA1F45/2020, England/QEUH-BA1F63/2020, England/QEUH-BA1F72/2020, England/QEUH-BA1F81/2020, England/QEUH-BA1FAF/2020, England/QEUH-BA1FBE/2020, England/QEUH-BA1FDC/2020, England/QEUH-BA1FFA/2020, England/QEUH-BA2014/2020, England/QEUH-BA2023/2020, England/QEUH-BA2041/2020, England/QEUH-BA2050/2020, England/QEUH-BA206F/2020, England/QEUH-BA207E/2020, England/QEUH-BA208D/2020, England/QEUH-BA209C/2020, England/QEUH-BA20AB/2020, England/QEUH-BA20E7/2020, England/QEUH-BA2102/2020, England/QEUH-BA2120/2020, England/QEUH-BA218A/2020, England/QEUH-BA2199/2020, England/QEUH-BA21A8/2020, England/QEUH-BA21C6/2020, England/QEUH-BA221E/2020, England/QEUH-BA222D/2020, England/QEUH-BA224B/2020, England/QEUH-BA225A/2020, England/QEUH-BA2269/2020, England/QEUH-BA2296/2020, England/QEUH-BA22A5/2020, England/QEUH-BA22C3/2020, England/QEUH-BA22D2/2020, England/QEUH-BA230C/2020, England/QEUH-BA231B/2020, England/QEUH-BA232A/2020, England/QEUH-BA2375/2020, England/QEUH-BA2384/2020, England/QEUH-BA2393/2020, England/QEUH-BA23A2/2020, England/QEUH-BA23B1/2020, England/QEUH-BA25F7/2020, England/QEUH-BA2630/2020, England/QEUH-BA264F/2020, England/QEUH-BA265E/2020, England/QEUH-BA266D/2020, England/QEUH-BA268B/2020, England/QEUH-BA269A/2020, England/QEUH-BA26B8/2020, England/QEUH-BA26C7/2020, England/QEUH-BA26E5/2020, England/QEUH-BA26F4/2020, England/QEUH-BA2700/2020, England/QEUH-BA271F/2020, England/QEUH-BA273D/2020, England/QEUH-BA275B/2020, England/QEUH-BA276A/2020, England/QEUH-BA2788/2020, England/QEUH-BA2797/2020, England/QEUH-BA27A6/2020, England/QEUH-BA27B5/2020, England/QEUH-BA27C4/2020, England/QEUH-BA27D3/2020, England/QEUH-BA27E2/2020, England/QEUH-BA27F1/2020, England/QEUH-BA280D/2020, England/QEUH-BA2849/2020, England/QEUH-BA2937/2020, England/QEUH-BA2964/2020, England/QEUH-BA2973/2020, England/QEUH-BA29A0/2020, England/QEUH-BA29BF/2020, England/QEUH-BA29CE/2020, England/QEUH-BA29DD/2020, England/QEUH-BA29EC/2020, England/QEUH-BA29FB/2020, England/QEUH-BA2A07/2020, England/QEUH-BA2A16/2020, England/QEUH-BA2A25/2020, England/QEUH-BA2A34/2020, England/QEUH-BA2A43/2020, England/QEUH-BA2A52/2020, England/QEUH-BA2A61/2020, England/QEUH-BA2A70/2020, England/QEUH-BA2A8F/2020, England/QEUH-BA2AAD/2020, England/QEUH-BA2ABC/2020, England/QEUH-BA2ACB/2020, England/QEUH-BA2AE9/2020, England/QEUH-BA2AF8/2020, England/QEUH-BA2B13/2020, England/QEUH-BA2B22/2020, England/QEUH-BA2B31/2020, England/QEUH-BA2B40/2020, England/QEUH-BA2B6E/2020, England/QEUH-BA2B7D/2020, England/QEUH-BA2B8C/2020, England/QEUH-BA2B9B/2020, England/QEUH-BA2BAA/2020, England/QEUH-BA2BD7/2020, England/QEUH-BA2BE6/2020, England/QEUH-BA2C01/2020, England/QEUH-BA2C2F/2020, England/QEUH-BA2C3E/2020, England/QEUH-BA2C5C/2020, England/QEUH-BA2C6B/2020, England/QEUH-BA2C7A/2020, England/QEUH-BA2C89/2020, England/QEUH-BA2CA7/2020, England/QEUH-BA2CB6/2020, England/QEUH-BA2CC5/2020, England/QEUH-BA2CE3/2020, England/QEUH-BA2CF2/2020, England/QEUH-BA2D0E/2020, England/QEUH-BA2D1D/2020, England/QEUH-BA2D2C/2020, England/QEUH-BA2D4A/2020, England/QEUH-BA2D59/2020, England/QEUH-BA2D68/2020, England/QEUH-BA2D77/2020, England/QEUH-BA2D95/2020, England/QEUH-BA2DA4/2020, England/QEUH-BA2DB3/2020, England/QEUH-BA2DD1/2020, England/QEUH-BA2DFF/2020, England/QEUH-BA2E1A/2020, England/QEUH-BA2E56/2020, England/QEUH-BA2E65/2020, England/QEUH-BA2E83/2020, England/QEUH-BA2E92/2020, England/QEUH-BA2EA1/2020, England/QEUH-BA2EB0/2020, England/QEUH-BA2ECF/2020, England/QEUH-BA2EDE/2020, England/QEUH-BA2EFC/2020, England/QEUH-BA2F17/2020, England/QEUH-BA2F26/2020, England/QEUH-BA2F44/2020, England/QEUH-BA2F53/2020, England/QEUH-BA2F62/2020, England/QEUH-BA2F80/2020, England/QEUH-BA2F9F/2020, England/QEUH-BA2FAE/2020, England/QEUH-BA3031/2020, England/QEUH-BA30D7/2020, England/QEUH-BA30E6/2020, England/QEUH-BA30F5/2020, England/QEUH-BA312F/2020, England/QEUH-BA313E/2020, England/QEUH-BA315C/2020, England/QEUH-BA316B/2020, England/QEUH-BA317A/2020, England/QEUH-BA3189/2020, England/QEUH-BA3198/2020, England/QEUH-BA31A7/2020, England/QEUH-BA31B6/2020, England/QEUH-BA31C5/2020, England/QEUH-BA31F2/2020, England/QEUH-BA320E/2020, England/QEUH-BA321D/2020, England/QEUH-BA322C/2020, England/QEUH-BA323B/2020, England/QEUH-BA324A/2020, England/QEUH-BA3259/2020, England/QEUH-BA3268/2020, England/QEUH-BA3277/2020, England/QEUH-BA3286/2020, England/QEUH-BA3295/2020, England/QEUH-BA32A4/2020, England/QEUH-BA32B3/2020, England/QEUH-BA32C2/2020, England/QEUH-BA32D1/2020, England/QEUH-BA32E0/2020, England/QEUH-BA32FF/2020, England/QEUH-BA331A/2020, England/QEUH-BA3329/2020, England/QEUH-BA3338/2020, England/QEUH-BA3347/2020, England/QEUH-BA3365/2020, England/QEUH-BA3392/2020, England/QEUH-BA33ED/2020, England/QEUH-BA33FC/2020, England/QEUH-BA3408/2020, England/QEUH-BA3417/2020, England/QEUH-BA3426/2020, England/QEUH-BA3435/2020, England/QEUH-BA3444/2020, England/QEUH-BA3453/2020, England/QEUH-BA3462/2020, England/QEUH-BA3480/2020, England/QEUH-BA349F/2020, England/QEUH-BA34AE/2020, England/QEUH-BA34CC/2020, England/QEUH-BA34DB/2020, England/QEUH-BA34EA/2020, England/QEUH-BA34F9/2020, England/QEUH-BA3532/2020, England/QEUH-BA3541/2020, England/QEUH-BA3550/2020, England/QEUH-BA356F/2020, England/QEUH-BA357E/2020, England/QEUH-BA358D/2020, England/QEUH-BA359C/2020, England/QEUH-BA35AB/2020, England/QEUH-BA35C9/2020, England/QEUH-BA35D8/2020, England/QEUH-BA35E7/2020, England/QEUH-BA35F6/2020, England/QEUH-BA3602/2020, England/QEUH-BA363F/2020, England/QEUH-BA365D/2020, England/QEUH-BA3909/2020, England/QEUH-BA3918/2020, England/QEUH-BA3945/2020, England/QEUH-BA3990/2020, England/QEUH-BA39AF/2020, England/QEUH-BA3A33/2020, England/QEUH-BA3A42/2020, England/QEUH-BA3A8E/2020, England/QEUH-BA3C88/2020, England/QEUH-BA3C97/2020, England/QEUH-BA3CB5/2020, England/QEUH-BA3CD3/2020, England/QEUH-BA3CE2/2020, England/QEUH-BA3D1C/2020, England/QEUH-BA3D2B/2020, England/QEUH-BA3D3A/2020, England/QEUH-BA3D58/2020, England/QEUH-BA413D/2020, England/QEUH-BA416A/2020, England/QEUH-BA4179/2020, England/QEUH-BA4188/2020, England/QEUH-BA4197/2020, England/QEUH-BA41C4/2020, England/QEUH-BA41D3/2020, England/QEUH-BA41E2/2020, England/QEUH-BA41F1/2020, England/QEUH-BA421C/2020, England/QEUH-BA422B/2020, England/QEUH-BA4258/2020, England/QEUH-BA4267/2020, England/QEUH-BA4276/2020, England/QEUH-BA4285/2020, England/QEUH-BC35C3/2020, England/QEUH-BC35D2/2020, England/QEUH-BC35E1/2020, England/QEUH-BC35F0/2020, England/QEUH-BC360C/2020, England/QEUH-BC362A/2020, England/QEUH-BC3639/2020, England/QEUH-BC3648/2020, England/QEUH-BC3657/2020, England/QEUH-BC3666/2020, England/QEUH-BC3675/2020, England/QEUH-BC3684/2020, England/QEUH-BC3693/2020, England/QEUH-BC36A2/2020, England/QEUH-BC36B1/2020, England/QEUH-BC36C0/2020, England/QEUH-BC3709/2020, England/QEUH-BC3718/2020, England/QEUH-BC3727/2020, England/QEUH-BC3736/2020, England/QEUH-BC3745/2020, England/QEUH-BC3754/2020, England/QEUH-BC3763/2020, England/QEUH-BC3781/2020, England/QEUH-BC3790/2020, England/QEUH-BC37AF/2020, England/QEUH-BC37BE/2020, England/QEUH-BC37CD/2020, England/QEUH-BC37DC/2020, England/QEUH-BC37EB/2020, England/QEUH-BC3806/2020, England/QEUH-BC3815/2020, England/QEUH-BC3824/2020, England/QEUH-BC3842/2020, England/QEUH-BC3851/2020, England/QEUH-BC39D6/2020, England/QEUH-BC39E5/2020, England/QEUH-BC39F4/2020, England/QEUH-BC3A00/2020, England/QEUH-BC3A1F/2020, England/QEUH-BC3A2E/2020, England/QEUH-BC3A4C/2020, England/QEUH-BC3A5B/2020, England/QEUH-BC3A6A/2020, England/QEUH-BC3A79/2020, England/QEUH-BC3A88/2020, England/QEUH-BC3A97/2020, England/QEUH-BC3AA6/2020, England/QEUH-BC3AB5/2020, England/QEUH-BC3AC4/2020, England/QEUH-BC3AD3/2020, England/QEUH-BC3AE2/2020, England/QEUH-BC3AF1/2020, England/QEUH-BC3B0D/2020, England/QEUH-BC3B1C/2020, England/QEUH-BC3B2B/2020, England/QEUH-BC3B49/2020, England/QEUH-BC3B67/2020, England/QEUH-BC3B76/2020, England/QEUH-BC3B94/2020, England/QEUH-BC3BA3/2020, England/QEUH-BC3BB2/2020, England/QEUH-BC3BC1/2020, England/QEUH-BC3BD0/2020, England/QEUH-BC3BEF/2020, England/QEUH-BC3BFE/2020, England/QEUH-BC3C0A/2020, England/QEUH-BC3C19/2020, England/QEUH-BC3C28/2020, England/QEUH-BC3C37/2020, England/QEUH-BC3C46/2020, England/QEUH-BC3C55/2020, England/QEUH-BC3C64/2020, England/QEUH-BC3C73/2020, England/QEUH-BC3C82/2020, England/QEUH-BC3CA0/2020, England/QEUH-BC3CBF/2020, England/QEUH-BC3CCE/2020, England/QEUH-BC3CDD/2020, England/QEUH-BC3CEC/2020, England/QEUH-BC3CFB/2020, England/QEUH-BC3D07/2020, England/QEUH-BC3D16/2020, England/QEUH-BC3D25/2020, England/QEUH-BC3D34/2020, England/QEUH-BC3D43/2020, England/QEUH-BC3D61/2020, England/QEUH-BC3D70/2020, England/QEUH-BC3D8F/2020, England/QEUH-BC3DAD/2020, England/QEUH-BC3DBC/2020, England/QEUH-BC3DCB/2020, England/QEUH-BC3DF8/2020, England/QEUH-BC3E04/2020, England/QEUH-BC3E22/2020, England/QEUH-BC3E40/2020, England/QEUH-BC3E6E/2020, England/QEUH-BC3E7D/2020, England/QEUH-BC3E8C/2020, England/QEUH-BC3EB9/2020, England/QEUH-BC3EC8/2020, England/QEUH-BC3ED7/2020, England/QEUH-BC3EE6/2020, England/QEUH-BC3EF5/2020, England/QEUH-BC3F01/2020, England/QEUH-BC3F10/2020, England/QEUH-BC3F2F/2020, England/QEUH-BC3F3E/2020, England/QEUH-BC3F6B/2020, England/QEUH-BC3F7A/2020, England/QEUH-BC3F89/2020, England/QEUH-BC3F98/2020, England/QEUH-BC3FA7/2020, England/QEUH-BC3FC5/2020, England/QEUH-BC3FD4/2020, England/QEUH-BC3FE3/2020, England/QEUH-BC3FF2/2020, England/QEUH-BC400D/2020, England/QEUH-BC401C/2020, England/QEUH-BC402B/2020, England/QEUH-BC403A/2020, England/QEUH-BC4058/2020, England/QEUH-BC4067/2020, England/QEUH-BC4076/2020, England/QEUH-BC4085/2020, England/QEUH-BC4094/2020, England/QEUH-BC40A3/2020, England/QEUH-BC40B2/2020, England/QEUH-BC40C1/2020, England/QEUH-BC40FE/2020, England/QEUH-BC4119/2020, England/QEUH-BC4128/2020, England/QEUH-BC4137/2020, England/QEUH-BC4146/2020, England/QEUH-BC4155/2020, England/QEUH-BC4164/2020, England/QEUH-BC4173/2020, England/QEUH-BC4191/2020, England/QEUH-BC41A0/2020, England/QEUH-BC41BF/2020, England/QEUH-BC41CE/2020, England/QEUH-BC41DD/2020, England/QEUH-BC41EC/2020, England/QEUH-BC41FB/2020, England/QEUH-BC4207/2020, England/QEUH-BC4225/2020, England/QEUH-BC4234/2020, England/QEUH-BC4252/2020, England/QEUH-BC4261/2020, England/QEUH-BC4270/2020, England/QEUH-BC428F/2020, England/QEUH-BC429E/2020, England/QEUH-BC42AD/2020, England/QEUH-BC42BC/2020, England/QEUH-BC42DA/2020, England/QEUH-BC42E9/2020, England/QEUH-BC42F8/2020, England/QEUH-BC4304/2020, England/QEUH-BC4313/2020, England/QEUH-BC4322/2020, England/QEUH-BC43E6/2020, England/QEUH-BC43F5/2020, England/QEUH-BC4410/2020, England/QEUH-BC443E/2020, England/QEUH-BC445C/2020, England/QEUH-BC446B/2020, England/QEUH-BC447A/2020, England/QEUH-BC4489/2020, England/QEUH-BC4498/2020, England/QEUH-BC44A7/2020, England/QEUH-BC44B6/2020, England/QEUH-BC44D4/2020, England/QEUH-BC44E3/2020, England/QEUH-BC44F2/2020, England/QEUH-BC450E/2020, England/QEUH-BC452C/2020, England/QEUH-BC453B/2020, England/QEUH-BC454A/2020, England/QEUH-BC4559/2020, England/QEUH-BC4568/2020, England/QEUH-BC4577/2020, England/QEUH-BC4586/2020, England/QEUH-BC4595/2020, England/QEUH-BC45A4/2020, England/QEUH-BC45B3/2020, England/QEUH-BC45C2/2020, England/QEUH-BC45D1/2020, England/QEUH-BC45E0/2020, England/QEUH-BC45FF/2020, England/QEUH-BC460B/2020, England/QEUH-BC461A/2020, England/QEUH-BC4629/2020, England/QEUH-BC4638/2020, England/QEUH-BC4647/2020, England/QEUH-BC4665/2020, England/QEUH-BC4674/2020, England/QEUH-BC46A1/2020, England/QEUH-BC46B0/2020, England/QEUH-BC46CF/2020, England/QEUH-BC46DE/2020, England/QEUH-BC46ED/2020, England/QEUH-BC46FC/2020, England/QEUH-BC4708/2020, England/QEUH-BC4726/2020, England/QEUH-BC4735/2020, England/QEUH-BC4744/2020, England/QEUH-BC4762/2020, England/QEUH-BC4771/2020, England/QEUH-BC4780/2020, England/QEUH-BC479F/2020, England/QEUH-BC47AE/2020, England/QEUH-BC47BD/2020, England/QEUH-BC47DB/2020, England/QEUH-BC47EA/2020, England/QEUH-BC47F9/2020, England/QEUH-BC4805/2020, England/QEUH-BC4814/2020, England/QEUH-BC4823/2020, England/QEUH-BC4841/2020, England/QEUH-BC4850/2020, England/QEUH-BC486F/2020, England/QEUH-BC487E/2020, England/QEUH-BC489C/2020, England/QEUH-BC48AB/2020, England/QEUH-BC48BA/2020, England/QEUH-BC48C9/2020, England/QEUH-BC48D8/2020, England/QEUH-BC48E7/2020, England/QEUH-BC48F6/2020, England/QEUH-BC4902/2020, England/QEUH-BC4911/2020, England/QEUH-BC4920/2020, England/QEUH-BC496C/2020, England/QEUH-BC497B/2020, England/QEUH-BC498A/2020, England/QEUH-BC49B7/2020, England/QEUH-BC49F3/2020, England/QEUH-BC4A0F/2020, England/QEUH-BC4A2D/2020, England/QEUH-BC4A3C/2020, England/QEUH-BC4A4B/2020, England/QEUH-BC4A5A/2020, England/QEUH-BC4A69/2020, England/QEUH-BC4A78/2020, England/QEUH-BC4A87/2020, England/QEUH-BC4A96/2020, England/QEUH-BC4AA5/2020, England/QEUH-BC4AB4/2020, England/QEUH-BC4AC3/2020, England/QEUH-BC4AD2/2020, England/QEUH-BC4AE1/2020, England/QEUH-BC4AF0/2020, England/QEUH-BC4B2A/2020, England/QEUH-BC4B39/2020, England/QEUH-BC4B48/2020, England/QEUH-BC4B57/2020, England/QEUH-BC4B66/2020, England/QEUH-BC4B75/2020, England/QEUH-BC4B84/2020, England/QEUH-BC4B93/2020, England/QEUH-BC4BA2/2020, England/QEUH-BC4BB1/2020, England/QEUH-BC4BC0/2020, England/QEUH-BC4BDF/2020, England/QEUH-BC4BEE/2020, England/QEUH-BC4BFD/2020, England/QEUH-BC4CEB/2020, England/QEUH-BC4CFA/2020, England/QEUH-BC4D06/2020, England/QEUH-BC4D15/2020, England/QEUH-BCB3EF/2020, England/QEUH-BCB419/2020, England/QEUH-BCB428/2020, England/QEUH-BCB437/2020, England/QEUH-BCB446/2020, England/QEUH-BCB455/2020, England/QEUH-BCB464/2020, England/QEUH-BCB482/2020, England/QEUH-BCB491/2020, England/QEUH-BCB4A0/2020, England/QEUH-BCB4BF/2020, England/QEUH-BCB4CE/2020, England/QEUH-BCB4DD/2020, England/QEUH-BCB4EC/2020, England/QEUH-BCB4FB/2020, England/QEUH-BCB507/2020, England/QEUH-BCB516/2020, England/QEUH-BCB525/2020, England/QEUH-BCB534/2020, England/QEUH-BCB543/2020, England/QEUH-BCB561/2020, England/QEUH-BCB570/2020, England/QEUH-BCB58F/2020, England/QEUH-BCB59E/2020, England/QEUH-BCB5AD/2020, England/QEUH-BCB5BC/2020, England/QEUH-BCB5CB/2020, England/QEUH-BCB5DA/2020, England/QEUH-BCB5E9/2020, England/QEUH-BCB5F8/2020, England/QEUH-BCB622/2020, England/QEUH-BCB631/2020, England/QEUH-BCB640/2020, England/QEUH-BCB65F/2020, England/QEUH-BCB66E/2020, England/QEUH-BCB67D/2020, England/QEUH-BCB68C/2020, England/QEUH-BCB69B/2020, England/QEUH-BCB6AA/2020, England/QEUH-BCB6B9/2020, England/QEUH-BCB6E6/2020, England/QEUH-BCB72F/2020, England/QEUH-BCB75C/2020, England/QEUH-BCB76B/2020, England/QEUH-BCB77A/2020, England/QEUH-BCB798/2020, England/QEUH-BCB7B6/2020, England/QEUH-BCB7C5/2020, England/QEUH-BCB7F2/2020, England/QEUH-BCB81D/2020, England/QEUH-BCB82C/2020, England/QEUH-BCB83B/2020, England/QEUH-BCB84A/2020, England/QEUH-BCB859/2020, England/QEUH-BCB868/2020, England/QEUH-BCB877/2020, England/QEUH-BCB886/2020, England/QEUH-BCB895/2020, England/QEUH-BCB8A4/2020, England/QEUH-BCB8B3/2020, England/QEUH-BCB8C2/2020, England/QEUH-BCB8D1/2020, England/QEUH-BCB8E0/2020, England/QEUH-BCB90B/2020, England/QEUH-BCB929/2020, England/QEUH-BCB938/2020, England/QEUH-BCB947/2020, England/QEUH-BCB956/2020, England/QEUH-BCB965/2020, England/QEUH-BCB974/2020, England/QEUH-BCB983/2020, England/QEUH-BCB992/2020, England/QEUH-BCB9A1/2020, England/QEUH-BCB9B0/2020, England/QEUH-BCB9DE/2020, England/QEUH-BCB9ED/2020, England/QEUH-BCB9FC/2020, England/QEUH-BCBA08/2020, England/QEUH-BCBA17/2020, England/QEUH-BCBA26/2020, England/QEUH-BCBA35/2020, England/QEUH-BCBA44/2020, England/QEUH-BCBA53/2020, England/QEUH-BCBA71/2020, England/QEUH-BCBA80/2020, England/QEUH-BCBA9F/2020, England/QEUH-BCBAAE/2020, England/QEUH-BCBABD/2020, England/QEUH-BCBADB/2020, England/QEUH-BCBAEA/2020, England/QEUH-BCBB05/2020, England/QEUH-BCBB23/2020, England/QEUH-BCBB32/2020, England/QEUH-BCBB41/2020, England/QEUH-BCBB50/2020, England/QEUH-BCBB6F/2020, England/QEUH-BCBB7E/2020, England/QEUH-BCBB8D/2020, England/QEUH-BCBBBA/2020, England/QEUH-BCBBC9/2020, England/QEUH-BCBBD8/2020, England/QEUH-BCBBE7/2020, England/QEUH-BCBBF6/2020, England/QEUH-BCBC02/2020, England/QEUH-BCBC11/2020, England/QEUH-BCBC20/2020, England/QEUH-BCBC3F/2020, England/QEUH-BCBC4E/2020, England/QEUH-BCBC5D/2020, England/QEUH-BCBC8A/2020, England/QEUH-BCBCA8/2020, England/QEUH-BCBCB7/2020, England/QEUH-BCBCC6/2020, England/QEUH-BCBCD5/2020, England/QEUH-BCBCE4/2020, England/QEUH-BCBCF3/2020, England/QEUH-BCBD0F/2020, England/QEUH-BCBD2D/2020, England/QEUH-BCBD3C/2020, England/QEUH-BCBD4B/2020, England/QEUH-BCBD69/2020, England/QEUH-BCBD78/2020, England/QEUH-BCBD87/2020, England/QEUH-BCBDA5/2020, England/QEUH-BCBDB4/2020, England/QEUH-BCBDC3/2020, England/QEUH-BCBDE1/2020, England/QEUH-BCBDF0/2020, England/QEUH-BCBE0C/2020, England/QEUH-BCBE1B/2020, England/QEUH-BCBE39/2020, England/QEUH-BCBF81/2020, England/QEUH-BCBFAF/2020, England/QEUH-BCBFBE/2020, England/QEUH-BCBFCD/2020, England/QEUH-BCBFDC/2020, England/QEUH-BCBFEB/2020, England/QEUH-BCC014/2020, England/QEUH-BCC032/2020, England/QEUH-BCC050/2020, England/QEUH-BCC06F/2020, England/QEUH-BCC07E/2020, England/QEUH-BCC08D/2020, England/QEUH-BCC09C/2020, England/QEUH-BCC0AB/2020, England/QEUH-BCC0BA/2020, England/QEUH-BCC0C9/2020, England/QEUH-BCC0D8/2020, England/QEUH-BCC0F6/2020, England/QEUH-BCC111/2020, England/QEUH-BCC120/2020, England/QEUH-BCC13F/2020, England/QEUH-BCC15D/2020, England/QEUH-BCC16C/2020, England/QEUH-BCC17B/2020, England/QEUH-BCC18A/2020, England/QEUH-BCC199/2020, England/QEUH-BCC1A8/2020, England/QEUH-BCC1B7/2020, England/QEUH-BCC1C6/2020, England/QEUH-BCC1D5/2020, England/QEUH-BCC1E4/2020, England/QEUH-BCC1F3/2020, England/QEUH-BCC20F/2020, England/QEUH-BCC21E/2020, England/QEUH-BCC24B/2020, England/QEUH-BCC269/2020, England/QEUH-BCC278/2020, England/QEUH-BCC2E1/2020, England/QEUH-BCC30C/2020, England/QEUH-BCC4EB/2020, England/QEUH-BCC515/2020, England/QEUH-BCC524/2020, England/QEUH-BCC533/2020, England/QEUH-BCC542/2020, England/QEUH-BCC560/2020, England/QEUH-BCC57F/2020, England/QEUH-BCC58E/2020, England/QEUH-BCC5BB/2020, England/QEUH-BCC5CA/2020, England/QEUH-BCC603/2020, England/QEUH-BCC612/2020, England/QEUH-BCC621/2020, England/QEUH-BCC630/2020, England/QEUH-BCC6D6/2020, England/QEUH-BCC6E5/2020, England/QEUH-BCC6F4/2020, England/QEUH-BCC700/2020, England/QEUH-BCC72E/2020, England/QEUH-BCC73D/2020, England/QEUH-BCC74C/2020, England/QEUH-BCC779/2020, England/QEUH-BCC797/2020, England/QEUH-BCC7A6/2020, England/QEUH-BCCA8F/2020, England/QEUH-BCCA9E/2020, England/QEUH-BCCAAD/2020, England/QEUH-BCCABC/2020, England/QEUH-BCCACB/2020, England/QEUH-BCCADA/2020, England/QEUH-BCCAE9/2020, England/QEUH-BCCAF8/2020, England/QEUH-BCCB04/2020, England/QEUH-BCCB31/2020, England/QEUH-BCCB40/2020, England/QEUH-BCCB5F/2020, England/QEUH-BCCB6E/2020, England/QEUH-BCCCC5/2020, England/QEUH-BCCCE3/2020, England/QEUH-BCCCF2/2020, England/QEUH-BCCD95/2020, England/QEUH-BCCDA4/2020, England/QEUH-BCCDB3/2020, England/QEUH-BCCDC2/2020, England/QEUH-BCCDD1/2020, England/QEUH-BCCDE0/2020, England/QEUH-BCCDFF/2020, England/QEUH-BCCE0B/2020, England/QEUH-BCCE1A/2020, England/QEUH-BCCE29/2020, England/QEUH-BCCE38/2020, England/QEUH-BCCE56/2020, England/QEUH-BCCE74/2020, England/QEUH-BCCE83/2020, England/QEUH-BCCE92/2020, England/QEUH-BCCEA1/2020, England/QEUH-BCCECF/2020, England/QEUH-BCCEDE/2020, England/QEUH-BCCEED/2020, England/QEUH-BCCEFC/2020, England/QEUH-BCCF44/2020, England/QEUH-BCCF53/2020, England/QEUH-BCCF71/2020, England/QEUH-BCCF80/2020, England/QEUH-BCCF9F/2020, England/QEUH-BCCFAE/2020, England/QEUH-BCCFBD/2020, England/QEUH-BCCFCC/2020, England/QEUH-BCCFDB/2020, England/QEUH-BCCFEA/2020, England/QEUH-BCD17A/2020, England/QEUH-BCD189/2020, England/QEUH-BCD198/2020, England/QEUH-BCD1A7/2020, England/QEUH-BCD1D4/2020, England/QEUH-BCD1E3/2020, England/QEUH-BCD1F2/2020, England/QEUH-BCD21D/2020, England/QEUH-BCD23B/2020, England/QEUH-BCD24A/2020, England/QEUH-BCD329/2020, England/QEUH-BCD338/2020, England/QEUH-BCD374/2020, England/QEUH-BCD383/2020, England/QEUH-BCD3B0/2020, England/QEUH-BCD3CF/2020, England/QEUH-BCD3DE/2020, England/QEUH-BCD3FC/2020, England/QEUH-BCD408/2020, England/QEUH-BCD417/2020, England/QEUH-BCD444/2020, England/QEUH-BCD453/2020, England/QEUH-BCD462/2020, England/QEUH-BCD471/2020, England/QEUH-BCD480/2020, England/QEUH-BCD4AE/2020, England/QEUH-BCD4BD/2020, England/QEUH-BCD4DB/2020, England/QEUH-BCD4EA/2020, England/QEUH-BCD4F9/2020, England/QEUH-BCD5D8/2020, England/QEUH-BCD611/2020, England/QEUH-BCD620/2020, England/QEUH-BCD63F/2020, England/QEUH-BCD66C/2020, England/QEUH-BCD67B/2020, England/QEUH-BCD699/2020, England/QEUH-BCD6A8/2020, England/QEUH-BCD6B7/2020, England/QEUH-BCD6C6/2020, England/QEUH-BCD6D5/2020, England/QEUH-BCD70F/2020, England/QEUH-BCD71E/2020, England/QEUH-BCD73C/2020, England/QEUH-BCD74B/2020, England/QEUH-BCD75A/2020, England/QEUH-BCD778/2020, England/QEUH-BCD787/2020, England/QEUH-BCD7C3/2020, England/QEUH-BCD7D2/2020, England/QEUH-BCD7E1/2020, England/QEUH-BCD7F0/2020, England/QEUH-BCD80C/2020, England/QEUH-BCD82A/2020, England/QEUH-BCD954/2020, England/QEUH-BCD963/2020, England/QEUH-BCD981/2020, England/QEUH-BCD990/2020, England/QEUH-BCD9AF/2020, England/QEUH-BCD9CD/2020, England/QEUH-BCD9DC/2020, England/QEUH-BCD9EB/2020, England/QEUH-BCD9FA/2020, England/QEUH-BCDA15/2020, England/QEUH-BCDA24/2020, England/QEUH-BCDA33/2020, England/QEUH-BCDA42/2020, England/QEUH-BCDD2B/2020, England/QEUH-BCDD3A/2020, England/QEUH-BCDD49/2020, England/QEUH-BCDD76/2020, England/QEUH-BCDD85/2020, England/QEUH-BCDDA3/2020, England/QEUH-BCDDB2/2020, England/QEUH-BCDDC1/2020, England/QEUH-BCDDD0/2020, England/QEUH-BCDDEF/2020, England/QEUH-BCDDFE/2020, England/QEUH-BCDE0A/2020, England/QEUH-BCE1B5/2020, England/QEUH-BCE1C4/2020, England/QEUH-BCE1D3/2020, England/QEUH-BCE20D/2020, England/QEUH-BCE22B/2020, England/QEUH-BCE23A/2020, England/QEUH-BCE258/2020, England/QEUH-BCE276/2020, England/QEUH-BCE2A3/2020, England/QEUH-BCE2B2/2020, England/QEUH-BCE2C1/2020, England/QEUH-BCE2D0/2020, England/QEUH-BCE2EF/2020, England/QEUH-BCE2FE/2020, England/QEUH-BCE30A/2020, England/QEUH-BCE319/2020, England/QEUH-BCE328/2020, England/QEUH-BCE364/2020, England/QEUH-BCE373/2020, England/QEUH-BCE382/2020, England/QEUH-BCE391/2020, England/QEUH-BCE4BC/2020, England/QEUH-BCE4CB/2020, England/QEUH-BCE4DA/2020, England/QEUH-BCE4E9/2020, England/QEUH-BCE4F8/2020, England/QEUH-BCE504/2020, England/QEUH-BCE513/2020, England/QEUH-BCE522/2020, England/QEUH-BCE531/2020, England/QEUH-BCE540/2020, England/QEUH-BCE56E/2020, England/QEUH-BCE58C/2020, England/QEUH-BCE59B/2020, England/QEUH-BCE5AA/2020, England/QEUH-BCE5B9/2020, England/QEUH-BCE5C8/2020, England/QEUH-BCE5D7/2020, England/QEUH-BCE883/2020, England/QEUH-BCE892/2020, England/QEUH-BCE8A1/2020, England/QEUH-BCE8B0/2020, England/QEUH-BCE8CF/2020, England/QEUH-BCE8ED/2020, England/QEUH-BCE8FC/2020, England/QEUH-BCE908/2020, England/QEUH-BCE917/2020, England/QEUH-BCE926/2020, England/QEUH-BCE944/2020, England/QEUH-BCE953/2020, England/QEUH-BCE971/2020, England/QEUH-BE4043/2020, England/QEUH-BE4052/2020, England/QEUH-BE4061/2020, England/QEUH-BE4070/2020, England/QEUH-BE408F/2020, England/QEUH-BE409E/2020, England/QEUH-BE40AD/2020, England/QEUH-BE40BC/2020, England/QEUH-BE40CB/2020, England/QEUH-BE40DA/2020, England/QEUH-BE40F8/2020, England/QEUH-BE4113/2020, England/QEUH-BE4122/2020, England/QEUH-BE4131/2020, England/QEUH-BE4140/2020, England/QEUH-BE415F/2020, England/QEUH-BE416E/2020, England/QEUH-BE577A/2020, England/QEUH-BE5798/2020, England/QEUH-BE57B6/2020, England/QEUH-BE57C5/2020, England/QEUH-BE57D4/2020, England/QEUH-BE57E3/2020, England/QEUH-BE57F2/2020, England/QEUH-BE580E/2020, England/QEUH-BEAFC8/2020, England/QEUH-BEAFE6/2020, England/QEUH-BEB000/2020, England/QEUH-BEB01F/2020, England/QEUH-BEB02E/2020, England/QEUH-BEB03D/2020, England/QEUH-BEB05B/2020, England/QEUH-BEB06A/2020, England/QEUH-BEB079/2020, England/QEUH-BEB088/2020, England/QEUH-BEB097/2020, England/QEUH-BEB0A6/2020, England/QEUH-BEB440/2020, England/QEUH-BEB45F/2020, England/QEUH-BEB47D/2020, England/QEUH-BEB48C/2020, England/QEUH-BEB49B/2020, England/QEUH-BF0958/2020, England/QEUH-BF0967/2020, England/QEUH-BF0976/2020, England/QEUH-BF0985/2020, England/QEUH-BF0994/2020, England/QEUH-BF09A3/2020, England/QEUH-BF09B2/2020, England/QEUH-BF09D0/2020, England/QEUH-BF09EF/2020, England/QEUH-BF0A0A/2020, England/QEUH-BF0A19/2020, England/QEUH-BF0A28/2020, England/QEUH-BF0A37/2020, England/QEUH-BF0A46/2020, England/QEUH-BF0A55/2020, England/QEUH-BF0A64/2020, England/QEUH-BF0A73/2020, England/QEUH-BF0A91/2020, England/QEUH-BF0AA0/2020, England/QEUH-BF0ABF/2020, England/QEUH-BF0ACE/2020, England/QEUH-BF0ADD/2020, England/QEUH-BF0AEC/2020, England/QEUH-BF0AFB/2020, England/QEUH-BF0B07/2020, England/QEUH-BF0B16/2020, England/QEUH-BF0B25/2020, England/QEUH-BF0B34/2020, England/QEUH-BF0B43/2020, England/QEUH-BF0B52/2020, England/QEUH-BF0B61/2020, England/QEUH-BF0B70/2020, England/QEUH-BF0B8F/2020, England/QEUH-BF0B9E/2020, England/QEUH-BF0BAD/2020, England/QEUH-BF0BBC/2020, England/QEUH-BF0BCB/2020, England/QEUH-BF0BDA/2020, England/QEUH-BF0BE9/2020, England/QEUH-BF0BF8/2020, England/QEUH-BF0C13/2020, England/QEUH-BF0C22/2020, England/QEUH-BF0C40/2020, England/QEUH-BF0C5F/2020, England/QEUH-BF0C6E/2020, England/QEUH-BF0C7D/2020, England/QEUH-BF0C8C/2020, England/QEUH-BF0C9B/2020, England/QEUH-BF0CAA/2020, England/QEUH-BF0CC8/2020, England/QEUH-BF0CD7/2020, England/QEUH-BF0CF5/2020, England/QEUH-BF0D01/2020, England/QEUH-BF0D10/2020, England/QEUH-BF0D2F/2020, England/QEUH-BF0D3E/2020, England/QEUH-BF0D4D/2020, England/QEUH-BF0D5C/2020, England/QEUH-BF0D6B/2020, England/QEUH-BF0D7A/2020, England/QEUH-BF0D98/2020, England/QEUH-BF1140/2020, England/QEUH-BF115F/2020, England/QEUH-BF117D/2020, England/QEUH-BF118C/2020, England/QEUH-BF119B/2020, England/QEUH-BF11AA/2020, England/QEUH-BF11B9/2020, England/QEUH-BF11D7/2020, England/QEUH-BF1966/2020, England/QEUH-BF1975/2020, England/QEUH-BF19B1/2020, England/QEUH-BF19C0/2020, England/QEUH-BF19EE/2020, England/QEUH-BF19FD/2020, England/QEUH-C011F1/2020, England/QEUH-C0122B/2020, England/QEUH-C01249/2020, England/QEUH-C01258/2020, England/QEUH-C01276/2020, England/QEUH-C01285/2020, England/QEUH-C012A3/2020, England/QEUH-C012C1/2020, England/QEUH-C0130A/2020, England/QEUH-C01328/2020, England/QEUH-C01337/2020, England/QEUH-C01355/2020, England/QEUH-C01364/2020, England/QEUH-C01373/2020, England/QEUH-C01382/2020, England/QEUH-C01391/2020, England/QEUH-C013A0/2020, England/QEUH-C013BF/2020, England/QEUH-C013DD/2020, England/QEUH-C013EC/2020, England/QEUH-C013FB/2020, England/QEUH-C01407/2020, England/QEUH-C01416/2020, England/QEUH-C01425/2020, England/QEUH-C01434/2020, England/QEUH-C01443/2020, England/QEUH-C02891/2020, England/QEUH-C03E52/2020, England/QEUH-C03E61/2020, England/QEUH-C03E8F/2020, England/QEUH-C03E9E/2020, England/QEUH-C03EAD/2020, England/QEUH-C03EBC/2020, England/QEUH-C03ECB/2020, England/QEUH-C03EDA/2020, England/QEUH-C03EE9/2020, England/QEUH-C1452C/2020, England/QEUH-C1453B/2020, England/QEUH-C14568/2020, England/QEUH-C14577/2020, England/QEUH-C14586/2020, England/QEUH-C145A4/2020, England/QEUH-C145B3/2020, England/QEUH-C145C2/2020, England/QEUH-C145D1/2020, England/QEUH-C145E0/2020, England/QEUH-C1460B/2020, England/QEUH-C1461A/2020, England/QEUH-C14629/2020, England/QEUH-C14647/2020, England/QEUH-C14656/2020, England/QEUH-C14665/2020, England/QEUH-C14674/2020, England/QEUH-C14683/2020, England/QEUH-C14692/2020, England/QEUH-C146A1/2020, England/QEUH-C146B0/2020, England/QEUH-C146CF/2020, England/QEUH-C146DE/2020, England/QEUH-C1493F/2020, England/QEUH-C1494E/2020, England/QEUH-C1495D/2020, England/QEUH-C1496C/2020, England/QEUH-C1497B/2020, England/QEUH-C1498A/2020, England/QEUH-C14999/2020, England/QEUH-C149A8/2020, England/QEUH-C149B7/2020, England/QEUH-C149C6/2020, England/QEUH-C149E4/2020, England/QEUH-C149F3/2020, England/QEUH-C14A0F/2020, England/QEUH-C14A1E/2020, England/QEUH-C14A2D/2020, England/QEUH-C14A3C/2020, England/QEUH-C14A4B/2020, England/QEUH-C14B48/2020, England/QEUH-C14B66/2020, England/QEUH-C14B84/2020, England/QEUH-C14B93/2020, England/QEUH-C14BA2/2020, England/QEUH-C14BB1/2020, England/QEUH-C14BC0/2020, England/QEUH-C14BDF/2020, England/QEUH-C14BEE/2020, England/QEUH-C14BFD/2020, England/QEUH-C14C09/2020, England/QEUH-C14C18/2020, England/QEUH-C14C27/2020, England/QEUH-C14C36/2020, England/QEUH-C14C45/2020, England/QEUH-C14E03/2020, England/QEUH-C14E12/2020, England/QEUH-C14E21/2020, England/QEUH-C14E4F/2020, England/QEUH-C14E5E/2020, England/QEUH-C14E6D/2020, England/QEUH-C14E7C/2020, England/QEUH-C14E8B/2020, England/QEUH-C14E9A/2020, England/QEUH-C14EB8/2020, England/QEUH-C14EC7/2020, England/QEUH-C14ED6/2020, England/QEUH-C14EE5/2020, England/QEUH-C14EF4/2020, England/QEUH-C1594D/2020, England/QEUH-C1597A/2020, England/QEUH-C15989/2020, England/QEUH-C15998/2020, England/QEUH-C159A7/2020, England/QEUH-C159B6/2020, England/QEUH-C159D4/2020, England/QEUH-C159F2/2020, England/QEUH-C15A0E/2020, England/QEUH-C15A1D/2020, England/QEUH-C15F4B/2020, England/QEUH-C15F5A/2020, England/QEUH-C15F78/2020, England/QEUH-C15F87/2020, England/QEUH-C15F96/2020, England/QEUH-C15FB4/2020, England/QEUH-C15FC3/2020, England/QEUH-C15FE1/2020, England/QEUH-C15FF0/2020, England/QEUH-C1600B/2020, England/QEUH-C1601A/2020, England/QEUH-C16029/2020, England/QEUH-C16038/2020, England/QEUH-C16047/2020, England/QEUH-C16056/2020, England/QEUH-C16065/2020, England/QEUH-C16074/2020, England/QEUH-C163B7/2020, England/QEUH-C163C6/2020, England/QEUH-C163D5/2020, England/QEUH-C163F3/2020, England/QEUH-C1640F/2020, England/QEUH-C1642D/2020, England/QEUH-C1643C/2020, England/QEUH-C1645A/2020, England/QEUH-C16496/2020, England/QEUH-C1693D/2020, England/QEUH-C17C51/2020, England/QEUH-C17C60/2020, England/QEUH-C17C9D/2020, England/QEUH-C17EE2/2020, England/QEUH-C17F0D/2020, England/QEUH-C17F1C/2020, England/QEUH-C1825E/2020, England/QEUH-C1826D/2020, England/QEUH-C1827C/2020, England/QEUH-C1829A/2020, England/QEUH-C182A9/2020, England/QEUH-C182B8/2020, England/QEUH-C182C7/2020, England/QEUH-C182D6/2020, England/QEUH-C182F4/2020, England/QEUH-C18300/2020, England/QEUH-C1831F/2020, England/QEUH-C1832E/2020, England/QEUH-C1833D/2020, England/QEUH-C1834C/2020, England/QEUH-C1835B/2020, England/QEUH-C1836A/2020, England/QEUH-C18379/2020, England/QEUH-C18388/2020, England/QEUH-C183A6/2020, England/QEUH-C183D3/2020, England/QEUH-C183E2/2020, England/QEUH-C183F1/2020, England/QEUH-C1840D/2020, England/QEUH-C1842B/2020, England/QEUH-C18449/2020, England/QEUH-C18458/2020, England/QEUH-C18467/2020, England/QEUH-C18476/2020, England/QEUH-C18494/2020, England/QEUH-C184A3/2020, England/QEUH-C184B2/2020, England/QEUH-C184C1/2020, England/QEUH-C184D0/2020, England/QEUH-C184EF/2020, England/QEUH-C184FE/2020, England/QEUH-C1850A/2020, England/QEUH-C18519/2020, England/QEUH-C18528/2020, England/QEUH-C18537/2020, England/QEUH-C18546/2020, England/QEUH-C18555/2020, England/QEUH-C18564/2020, England/QEUH-C18573/2020, England/QEUH-C18582/2020, England/QEUH-C185A0/2020, England/QEUH-C185BF/2020, England/QEUH-C185CE/2020, England/QEUH-C185EC/2020, England/QEUH-C185FB/2020, England/QEUH-C18607/2020, England/QEUH-C18625/2020, England/QEUH-C18634/2020, England/QEUH-C18661/2020, England/QEUH-C18670/2020, England/QEUH-C1869E/2020, England/QEUH-C18722/2020, England/QEUH-C18731/2020, England/QEUH-C18740/2020, England/QEUH-C1875F/2020, England/QEUH-C1876E/2020, England/QEUH-C1877D/2020, England/QEUH-C1878C/2020, England/QEUH-C1879B/2020, England/QEUH-C187AA/2020, England/QEUH-C187B9/2020, England/QEUH-C187C8/2020, England/QEUH-C187E6/2020, England/QEUH-C18801/2020, England/QEUH-C1883E/2020, England/QEUH-C1885C/2020, England/QEUH-C1887A/2020, England/QEUH-C18889/2020, England/QEUH-C1894A/2020, England/QEUH-C18968/2020, England/QEUH-C18977/2020, England/QEUH-C18986/2020, England/QEUH-C18995/2020, England/QEUH-C189B3/2020, England/QEUH-C189C2/2020, England/QEUH-C189E0/2020, England/QEUH-C189FF/2020, England/QEUH-C18A0B/2020, England/QEUH-C18A1A/2020, England/QEUH-C18A29/2020, England/QEUH-C18A38/2020, England/QEUH-C18A47/2020, England/QEUH-C18A56/2020, England/QEUH-C18A65/2020, England/QEUH-C18A74/2020, England/QEUH-C18A83/2020, England/QEUH-C18A92/2020, England/QEUH-C18AA1/2020, England/QEUH-C18ACF/2020, England/QEUH-C18AED/2020, England/QEUH-C18AFC/2020, England/QEUH-C18B08/2020, England/QEUH-C18B17/2020, England/QEUH-C18B26/2020, England/QEUH-C18B35/2020, England/QEUH-C18B53/2020, England/QEUH-C18B71/2020, England/QEUH-C18BF9/2020, England/QEUH-C18C05/2020, England/QEUH-C18C14/2020, England/QEUH-C18C23/2020, England/QEUH-C18C32/2020, England/QEUH-C18C41/2020, England/QEUH-C18C50/2020, England/QEUH-C18C6F/2020, England/QEUH-C18C7E/2020, England/QEUH-C18C8D/2020, England/QEUH-C18C9C/2020, England/QEUH-C18CAB/2020, England/QEUH-C18CBA/2020, England/QEUH-C18CC9/2020, England/QEUH-C18CE7/2020, England/QEUH-C18CF6/2020, England/QEUH-C18D02/2020, England/QEUH-C18D11/2020, England/QEUH-C18D20/2020, England/QEUH-C19572/2020, England/QEUH-C19581/2020, England/QEUH-C1A23E/2020, England/QEUH-C1A24D/2020, England/QEUH-C1A614/2020, England/QEUH-C1A623/2020, England/QEUH-C1A641/2020, England/QEUH-C1A650/2020, England/QEUH-C1A68D/2020, England/QEUH-C1A69C/2020, England/QEUH-C1A91B/2020, England/QEUH-C1A939/2020, England/QEUH-C1A948/2020, England/QEUH-C1A9B1/2020, England/QEUH-C30A0D/2020, England/QEUH-C30A1C/2020, England/QEUH-C30A2B/2020, England/QEUH-C30A3A/2020, England/QEUH-C30A49/2020, England/QEUH-C30A58/2020, England/QEUH-C30A76/2020, England/QEUH-C30A85/2020, England/QEUH-C30A94/2020, England/QEUH-C30AA3/2020, England/QEUH-C30AB2/2020, England/QEUH-C30AC1/2020, England/QEUH-C30AD0/2020, England/QEUH-C30AEF/2020, England/QEUH-C30AFE/2020, England/QEUH-C30B0A/2020, England/QEUH-C30B19/2020, England/QEUH-C30B28/2020, England/QEUH-C30B37/2020, England/QEUH-C30B46/2020, England/QEUH-C30B55/2020, England/QEUH-C30B73/2020, England/QEUH-C30B82/2020, England/QEUH-C30B91/2020, England/QEUH-C30BA0/2020, England/QEUH-C30BBF/2020, England/QEUH-C30BDD/2020, England/QEUH-C30C07/2020, England/QEUH-C30C25/2020, England/QEUH-C30D40/2020, England/QEUH-C30D5F/2020, England/QEUH-C30D7D/2020, England/QEUH-C30D8C/2020, England/QEUH-C30D9B/2020, England/QEUH-C30DAA/2020, England/QEUH-C30DB9/2020, England/QEUH-C30DD7/2020, England/QEUH-C30DE6/2020, England/QEUH-C30DF5/2020, England/QEUH-C30E01/2020, England/QEUH-C30E10/2020, England/QEUH-C30E5C/2020, England/QEUH-C30E7A/2020, England/QEUH-C30EA7/2020, England/QEUH-C30EC5/2020, England/QEUH-C30ED4/2020, England/QEUH-C30EE3/2020, England/QEUH-C30EF2/2020, England/QEUH-C30F0E/2020, England/QEUH-C30F1D/2020, England/QEUH-C30F2C/2020, England/QEUH-C30F3B/2020, England/QEUH-C30F59/2020, England/QEUH-C30F68/2020, England/QEUH-C30F77/2020, England/QEUH-C30F95/2020, England/QEUH-C30FB3/2020, England/QEUH-C30FC2/2020, England/QEUH-C30FE0/2020, England/QEUH-C30FFF/2020, England/QEUH-C31028/2020, England/QEUH-C31037/2020, England/QEUH-C31046/2020, England/QEUH-C31055/2020, England/QEUH-C31073/2020, England/QEUH-C31082/2020, England/QEUH-C31091/2020, England/QEUH-C310A0/2020, England/QEUH-C310BF/2020, England/QEUH-C310CE/2020, England/QEUH-C310DD/2020, England/QEUH-C310EC/2020, England/QEUH-C310FB/2020, England/QEUH-C31116/2020, England/QEUH-C31125/2020, England/QEUH-C31143/2020, England/QEUH-C31152/2020, England/QEUH-C31161/2020, England/QEUH-C31170/2020, England/QEUH-C3119E/2020, England/QEUH-C311AD/2020, England/QEUH-C311BC/2020, England/QEUH-C311CB/2020, England/QEUH-C311DA/2020, England/QEUH-C311E9/2020, England/QEUH-C311F8/2020, England/QEUH-C31204/2020, England/QEUH-C31222/2020, England/QEUH-C31231/2020, England/QEUH-C31240/2020, England/QEUH-C3125F/2020, England/QEUH-C3126E/2020, England/QEUH-C3129B/2020, England/QEUH-C312AA/2020, England/QEUH-C312B9/2020, England/QEUH-C312E6/2020, England/QEUH-C312F5/2020, England/QEUH-C31301/2020, England/QEUH-C31310/2020, England/QEUH-C3132F/2020, England/QEUH-C3133E/2020, England/QEUH-C3134D/2020, England/QEUH-C3136B/2020, England/QEUH-C3137A/2020, England/QEUH-C31389/2020, England/QEUH-C31398/2020, England/QEUH-C313B6/2020, England/QEUH-C313D4/2020, England/QEUH-C313E3/2020, England/QEUH-C313F2/2020, England/QEUH-C3140E/2020, England/QEUH-C3142C/2020, England/QEUH-C3143B/2020, England/QEUH-C3144A/2020, England/QEUH-C31477/2020, England/QEUH-C31486/2020, England/QEUH-C31495/2020, England/QEUH-C314A4/2020, England/QEUH-C314B3/2020, England/QEUH-C314C2/2020, England/QEUH-C314D1/2020, England/QEUH-C314E0/2020, England/QEUH-C314FF/2020, England/QEUH-C3151A/2020, England/QEUH-C31529/2020, England/QEUH-C31556/2020, England/QEUH-C31565/2020, England/QEUH-C31583/2020, England/QEUH-C31592/2020, England/QEUH-C315A1/2020, England/QEUH-C315B0/2020, England/QEUH-C315CF/2020, England/QEUH-C315DE/2020, England/QEUH-C315ED/2020, England/QEUH-C31608/2020, England/QEUH-C31626/2020, England/QEUH-C31635/2020, England/QEUH-C31644/2020, England/QEUH-C31662/2020, England/QEUH-C31671/2020, England/QEUH-C31680/2020, England/QEUH-C3169F/2020, England/QEUH-C316AE/2020, England/QEUH-C316BD/2020, England/QEUH-C316CC/2020, England/QEUH-C316DB/2020, England/QEUH-C316EA/2020, England/QEUH-C316F9/2020, England/QEUH-C31705/2020, England/QEUH-C31714/2020, England/QEUH-C31732/2020, England/QEUH-C31741/2020, England/QEUH-C3176F/2020, England/QEUH-C3177E/2020, England/QEUH-C3178D/2020, England/QEUH-C3179C/2020, England/QEUH-C317AB/2020, England/QEUH-C317C9/2020, England/QEUH-C317D8/2020, England/QEUH-C317E7/2020, England/QEUH-C317F6/2020, England/QEUH-C31802/2020, England/QEUH-C31820/2020, England/QEUH-C3184E/2020, England/QEUH-C3186C/2020, England/QEUH-C3188A/2020, England/QEUH-C318A8/2020, England/QEUH-C318D5/2020, England/QEUH-C318E4/2020, England/QEUH-C318F3/2020, England/QEUH-C3190F/2020, England/QEUH-C3191E/2020, England/QEUH-C3193C/2020, England/QEUH-C3194B/2020, England/QEUH-C3195A/2020, England/QEUH-C31969/2020, England/QEUH-C31978/2020, England/QEUH-C31987/2020, England/QEUH-C31996/2020, England/QEUH-C319A5/2020, England/QEUH-C319B4/2020, England/QEUH-C319C3/2020, England/QEUH-C319D2/2020, England/QEUH-C319E1/2020, England/QEUH-C31A0C/2020, England/QEUH-C31A1B/2020, England/QEUH-C31A2A/2020, England/QEUH-C31A39/2020, England/QEUH-C31A57/2020, England/QEUH-C31A93/2020, England/QEUH-C31AB1/2020, England/QEUH-C31ADF/2020, England/QEUH-C31AFD/2020, England/QEUH-C31B36/2020, England/QEUH-C31B45/2020, England/QEUH-C31B63/2020, England/QEUH-C31B72/2020, England/QEUH-C31B81/2020, England/QEUH-C31B90/2020, England/QEUH-C31BBE/2020, England/QEUH-C31BCD/2020, England/QEUH-C31CF7/2020, England/QEUH-C31D7C/2020, England/QEUH-C31D9A/2020, England/QEUH-C31DA9/2020, England/QEUH-C31DB8/2020, England/QEUH-C31DD6/2020, England/QEUH-C31DF4/2020, England/QEUH-C31E1F/2020, England/QEUH-C31E2E/2020, England/QEUH-C31E3D/2020, England/QEUH-C31E5B/2020, England/QEUH-C31E6A/2020, England/QEUH-C31E79/2020, England/QEUH-C31E88/2020, England/QEUH-C31E97/2020, England/QEUH-C31EB5/2020, England/QEUH-C31EC4/2020, England/QEUH-C31ED3/2020, England/QEUH-C31EE2/2020, England/QEUH-C31EF1/2020, England/QEUH-C31F0D/2020, England/QEUH-C31F1C/2020, England/QEUH-C31F2B/2020, England/QEUH-C31F3A/2020, England/QEUH-C31F49/2020, England/QEUH-C31F58/2020, England/QEUH-C31F76/2020, England/QEUH-C31F85/2020, England/QEUH-C31F94/2020, England/QEUH-C31FA3/2020, England/QEUH-C31FB2/2020, England/QEUH-C31FC1/2020, England/QEUH-C31FD0/2020, England/QEUH-C31FEF/2020, England/QEUH-C31FFE/2020, England/QEUH-C32018/2020, England/QEUH-C32027/2020, England/QEUH-C32036/2020, England/QEUH-C32045/2020, England/QEUH-C32054/2020, England/QEUH-C32063/2020, England/QEUH-C32072/2020, England/QEUH-C32081/2020, England/QEUH-C32090/2020, England/QEUH-C320AF/2020, England/QEUH-C320CD/2020, England/QEUH-C320DC/2020, England/QEUH-C320FA/2020, England/QEUH-C32106/2020, England/QEUH-C32115/2020, England/QEUH-C32133/2020, England/QEUH-C32142/2020, England/QEUH-C32151/2020, England/QEUH-C32160/2020, England/QEUH-C3217F/2020, England/QEUH-C321AC/2020, England/QEUH-C321BB/2020, England/QEUH-C321CA/2020, England/QEUH-C321D9/2020, England/QEUH-C321E8/2020, England/QEUH-C321F7/2020, England/QEUH-C32203/2020, England/QEUH-C32212/2020, England/QEUH-C32230/2020, England/QEUH-C3224F/2020, England/QEUH-C3226D/2020, England/QEUH-C3227C/2020, England/QEUH-C3228B/2020, England/QEUH-C3229A/2020, England/QEUH-C322B8/2020, England/QEUH-C322C7/2020, England/QEUH-C322D6/2020, England/QEUH-C322E5/2020, England/QEUH-C32300/2020, England/QEUH-C3231F/2020, England/QEUH-C3232E/2020, England/QEUH-C3233D/2020, England/QEUH-C3234C/2020, England/QEUH-C3236A/2020, England/QEUH-C32379/2020, England/QEUH-C32388/2020, England/QEUH-C32397/2020, England/QEUH-C323A6/2020, England/QEUH-C323B5/2020, England/QEUH-C323C4/2020, England/QEUH-C323D3/2020, England/QEUH-C323E2/2020, England/QEUH-C323F1/2020, England/QEUH-C3240D/2020, England/QEUH-C3241C/2020, England/QEUH-C3242B/2020, England/QEUH-C3243A/2020, England/QEUH-C32449/2020, England/QEUH-C32458/2020, England/QEUH-C32467/2020, England/QEUH-C32476/2020, England/QEUH-C32494/2020, England/QEUH-C324A3/2020, England/QEUH-C324B2/2020, England/QEUH-C324C1/2020, England/QEUH-C324D0/2020, England/QEUH-C324EF/2020, England/QEUH-C324FE/2020, England/QEUH-C3250A/2020, England/QEUH-C32519/2020, England/QEUH-C32528/2020, England/QEUH-C32537/2020, England/QEUH-C32555/2020, England/QEUH-C32564/2020, England/QEUH-C32573/2020, England/QEUH-C32582/2020, England/QEUH-C32591/2020, England/QEUH-C325A0/2020, England/QEUH-C325EC/2020, England/QEUH-C32607/2020, England/QEUH-C32616/2020, England/QEUH-C32625/2020, England/QEUH-C32634/2020, England/QEUH-C32643/2020, England/QEUH-C32652/2020, England/QEUH-C32670/2020, England/QEUH-C3268F/2020, England/QEUH-C326AD/2020, England/QEUH-C326BC/2020, England/QEUH-C32704/2020, England/QEUH-C32713/2020, England/QEUH-C32722/2020, England/QEUH-C32731/2020, England/QEUH-C32740/2020, England/QEUH-C3275F/2020, England/QEUH-C3276E/2020, England/QEUH-C3277D/2020, England/QEUH-C3279B/2020, England/QEUH-C327AA/2020, England/QEUH-C327B9/2020, England/QEUH-C327C8/2020, England/QEUH-C327D7/2020, England/QEUH-C327F5/2020, England/QEUH-C32801/2020, England/QEUH-C3283E/2020, England/QEUH-C3285C/2020, England/QEUH-C3286B/2020, England/QEUH-C3287A/2020, England/QEUH-C32889/2020, England/QEUH-C32898/2020, England/QEUH-C328A7/2020, England/QEUH-C328B6/2020, England/QEUH-C328C5/2020, England/QEUH-C328D4/2020, England/QEUH-C328E3/2020, England/QEUH-C328F2/2020, England/QEUH-C3290E/2020, England/QEUH-C3292C/2020, England/QEUH-C3293B/2020, England/QEUH-C32986/2020, England/QEUH-C329A4/2020, England/QEUH-C329B3/2020, England/QEUH-C329D1/2020, England/QEUH-C329E0/2020, England/QEUH-C32A0B/2020, England/QEUH-C32A1A/2020, England/QEUH-C32A29/2020, England/QEUH-C32A47/2020, England/QEUH-C32A56/2020, England/QEUH-C32A74/2020, England/QEUH-C32A83/2020, England/QEUH-C32A92/2020, England/QEUH-C32AA1/2020, England/QEUH-C32AB0/2020, England/QEUH-C32ACF/2020, England/QEUH-C32AED/2020, England/QEUH-C32B08/2020, England/QEUH-C32B17/2020, England/QEUH-C32B26/2020, England/QEUH-C32B35/2020, England/QEUH-C32B44/2020, England/QEUH-C32B53/2020, England/QEUH-C32B62/2020, England/QEUH-C32B71/2020, England/QEUH-C32BAE/2020, England/QEUH-C32BBD/2020, England/QEUH-C32BCC/2020, England/QEUH-C32BDB/2020, England/QEUH-C32BEA/2020, England/QEUH-C32C05/2020, England/QEUH-C32C14/2020, England/QEUH-C32C23/2020, England/QEUH-C32C32/2020, England/QEUH-C32C41/2020, England/QEUH-C32C6F/2020, England/QEUH-C32C7E/2020, England/QEUH-C32C8D/2020, England/QEUH-C32C9C/2020, England/QEUH-C32CAB/2020, England/QEUH-C32CBA/2020, England/QEUH-C32CC9/2020, England/QEUH-C32CD8/2020, England/QEUH-C32CE7/2020, England/QEUH-C32CF6/2020, England/QEUH-C32D02/2020, England/QEUH-C32D11/2020, England/QEUH-C32D3F/2020, England/QEUH-C32DA8/2020, England/QEUH-C32DB7/2020, England/QEUH-C32E0F/2020, England/QEUH-C32E1E/2020, England/QEUH-C32E5A/2020, England/QEUH-C32E69/2020, England/QEUH-C32E87/2020, England/QEUH-C32E96/2020, England/QEUH-C32EA5/2020, England/QEUH-C32EB4/2020, England/QEUH-C32ED2/2020, England/QEUH-C32EE1/2020, England/QEUH-C32EF0/2020, England/QEUH-C32F0C/2020, England/QEUH-C32F1B/2020, England/QEUH-C32F2A/2020, England/QEUH-C32F39/2020, England/QEUH-C32F48/2020, England/QEUH-C32F57/2020, England/QEUH-C32F66/2020, England/QEUH-C32F75/2020, England/QEUH-C32F84/2020, England/QEUH-C32F93/2020, England/QEUH-C32FB1/2020, England/QEUH-C32FC0/2020, England/QEUH-C32FDF/2020, England/QEUH-C32FEE/2020, England/QEUH-C33008/2020, England/QEUH-C33017/2020, England/QEUH-C33026/2020, England/QEUH-C33035/2020, England/QEUH-C33044/2020, England/QEUH-C33053/2020, England/QEUH-C33132/2020, England/QEUH-C33141/2020, England/QEUH-C33150/2020, England/QEUH-C3317E/2020, England/QEUH-C3318D/2020, England/QEUH-C331AB/2020, England/QEUH-C331BA/2020, England/QEUH-C331C9/2020, England/QEUH-C331D8/2020, England/QEUH-C331F6/2020, England/QEUH-C33202/2020, England/QEUH-C33211/2020, England/QEUH-C3323F/2020, England/QEUH-C3324E/2020, England/QEUH-C3326C/2020, England/QEUH-C3327B/2020, England/QEUH-C3328A/2020, England/QEUH-C332A8/2020, England/QEUH-C332B7/2020, England/QEUH-C332D5/2020, England/QEUH-C332F3/2020, England/QEUH-C3331E/2020, England/QEUH-C3332D/2020, England/QEUH-C3333C/2020, England/QEUH-C3334B/2020, England/QEUH-C3335A/2020, England/QEUH-C33378/2020, England/QEUH-C33387/2020, England/QEUH-C33396/2020, England/QEUH-C333A5/2020, England/QEUH-C333B4/2020, England/QEUH-C333C3/2020, England/QEUH-C333D2/2020, England/QEUH-C333E1/2020, England/QEUH-C33527/2020, England/QEUH-C33536/2020, England/QEUH-C33554/2020, England/QEUH-C33563/2020, England/QEUH-C33581/2020, England/QEUH-C335AF/2020, England/QEUH-C335BE/2020, England/QEUH-C335CD/2020, England/QEUH-C335DC/2020, England/QEUH-C335EB/2020, England/QEUH-C335FA/2020, England/QEUH-C33606/2020, England/QEUH-C33615/2020, England/QEUH-C33624/2020, England/QEUH-C33642/2020, England/QEUH-C3369D/2020, England/QEUH-C336CA/2020, England/QEUH-C336D9/2020, England/QEUH-C33703/2020, England/QEUH-C33712/2020, England/QEUH-C33730/2020, England/QEUH-C3374F/2020, England/QEUH-C3375E/2020, England/QEUH-C3376D/2020, England/QEUH-C3379A/2020, England/QEUH-C337B8/2020, England/QEUH-C337D6/2020, England/QEUH-C33800/2020, England/QEUH-C3382E/2020, England/QEUH-C3383D/2020, England/QEUH-C3384C/2020, England/QEUH-C3386A/2020, England/QEUH-C33879/2020, England/QEUH-C33888/2020, England/QEUH-C338A6/2020, England/QEUH-C338C4/2020, England/QEUH-C338E2/2020, England/QEUH-C3390D/2020, England/QEUH-C3391C/2020, England/QEUH-C3392B/2020, England/QEUH-C3393A/2020, England/QEUH-C33949/2020, England/QEUH-C339FE/2020, England/QEUH-C33A0A/2020, England/QEUH-C33A19/2020, England/QEUH-C33A28/2020, England/QEUH-C33A37/2020, England/QEUH-C33A46/2020, England/QEUH-C33A55/2020, England/QEUH-C33A64/2020, England/QEUH-C33A91/2020, England/QEUH-C33ABF/2020, England/QEUH-C33ACE/2020, England/QEUH-C33ADD/2020, England/QEUH-C33AFB/2020, England/QEUH-C33B07/2020, England/QEUH-C33B16/2020, England/QEUH-C33B25/2020, England/QEUH-C33B34/2020, England/QEUH-C33B43/2020, England/QEUH-C33B52/2020, England/QEUH-C33B61/2020, England/QEUH-C33B70/2020, England/QEUH-C33BCB/2020, England/QEUH-C33BDA/2020, England/QEUH-C33C13/2020, England/QEUH-C33C40/2020, England/QEUH-C33C5F/2020, England/QEUH-C33C6E/2020, England/QEUH-C33C9B/2020, England/QEUH-C33CC8/2020, England/QEUH-C33CD7/2020, England/QEUH-C33CE6/2020, England/QEUH-C33D01/2020, England/QEUH-C33D10/2020, England/QEUH-C33D3E/2020, England/QEUH-C33D7A/2020, England/QEUH-C33D89/2020, England/QEUH-C33D98/2020, England/QEUH-C33DD4/2020, England/QEUH-C33DE3/2020, England/QEUH-C33DF2/2020, England/QEUH-C33E1D/2020, England/QEUH-C33E2C/2020, England/QEUH-C33E3B/2020, England/QEUH-C33E4A/2020, England/QEUH-C33E59/2020, England/QEUH-C33E77/2020, England/QEUH-C33EA4/2020, England/QEUH-C33EC2/2020, England/QEUH-C33ED1/2020, England/QEUH-C33EE0/2020, England/QEUH-C33EFF/2020, England/QEUH-C33F0B/2020, England/QEUH-C33F1A/2020, England/QEUH-C33F29/2020, England/QEUH-C33F38/2020, England/QEUH-C33F47/2020, England/QEUH-C33F56/2020, England/QEUH-C33F65/2020, England/QEUH-C33F92/2020, England/QEUH-C33FA1/2020, England/QEUH-C33FCF/2020, England/QEUH-C33FDE/2020, England/QEUH-C33FED/2020, England/QEUH-C33FFC/2020, England/QEUH-C34016/2020, England/QEUH-C34025/2020, England/QEUH-C34034/2020, England/QEUH-C34043/2020, England/QEUH-C34052/2020, England/QEUH-C3408F/2020, England/QEUH-C3409E/2020, England/QEUH-C340AD/2020, England/QEUH-C340BC/2020, England/QEUH-C340CB/2020, England/QEUH-C340DA/2020, England/QEUH-C340E9/2020, England/QEUH-C340F8/2020, England/QEUH-C34104/2020, England/QEUH-C34113/2020, England/QEUH-C34122/2020, England/QEUH-C3415F/2020, England/QEUH-C3418C/2020, England/QEUH-C3419B/2020, England/QEUH-C341AA/2020, England/QEUH-C341B9/2020, England/QEUH-C341C8/2020, England/QEUH-C341D7/2020, England/QEUH-C341E6/2020, England/QEUH-C341F5/2020, England/QEUH-C3422F/2020, England/QEUH-C3424D/2020, England/QEUH-C3425C/2020, England/QEUH-C3426B/2020, England/QEUH-C3427A/2020, England/QEUH-C34289/2020, England/QEUH-C342A7/2020, England/QEUH-C342B6/2020, England/QEUH-C342C5/2020, England/QEUH-C342D4/2020, England/QEUH-C342E3/2020, England/QEUH-C342F2/2020, England/QEUH-C3430E/2020, England/QEUH-C3433B/2020, England/QEUH-C3434A/2020, England/QEUH-C34359/2020, England/QEUH-C34377/2020, England/QEUH-C34395/2020, England/QEUH-C343A4/2020, England/QEUH-C343B3/2020, England/QEUH-C343C2/2020, England/QEUH-C343E0/2020, England/QEUH-C343FF/2020, England/QEUH-C3440B/2020, England/QEUH-C3441A/2020, England/QEUH-C34429/2020, England/QEUH-C34438/2020, England/QEUH-C34447/2020, England/QEUH-C34456/2020, England/QEUH-C34465/2020, England/QEUH-C34474/2020, England/QEUH-C34483/2020, England/QEUH-C344A1/2020, England/QEUH-C344B0/2020, England/QEUH-C344CF/2020, England/QEUH-C34508/2020, England/QEUH-C34517/2020, England/QEUH-C34526/2020, England/QEUH-C34535/2020, England/QEUH-C34544/2020, England/QEUH-C34553/2020, England/QEUH-C34580/2020, England/QEUH-C3459F/2020, England/QEUH-C345BD/2020, England/QEUH-C345CC/2020, England/QEUH-C345DB/2020, England/QEUH-C345EA/2020, England/QEUH-C34605/2020, England/QEUH-C34614/2020, England/QEUH-C34623/2020, England/QEUH-C34632/2020, England/QEUH-C34650/2020, England/QEUH-C3468D/2020, England/QEUH-C3469C/2020, England/QEUH-C346AB/2020, England/QEUH-C346BA/2020, England/QEUH-C346C9/2020, England/QEUH-C346E7/2020, England/QEUH-C346F6/2020, England/QEUH-C34702/2020, England/QEUH-C34711/2020, England/QEUH-C34720/2020, England/QEUH-C3473F/2020, England/QEUH-C3474E/2020, England/QEUH-C3475D/2020, England/QEUH-C3478A/2020, England/QEUH-C34799/2020, England/QEUH-C347A8/2020, England/QEUH-C347C6/2020, England/QEUH-C347D5/2020, England/QEUH-C347E4/2020, England/QEUH-C347F3/2020, England/QEUH-C3480F/2020, England/QEUH-C3481E/2020, England/QEUH-C3482D/2020, England/QEUH-C3485A/2020, England/QEUH-C34869/2020, England/QEUH-C34878/2020, England/QEUH-C34887/2020, England/QEUH-C34896/2020, England/QEUH-C348A5/2020, England/QEUH-C348B4/2020, England/QEUH-C348C3/2020, England/QEUH-C348D2/2020, England/QEUH-C348E1/2020, England/QEUH-C348F0/2020, England/QEUH-C3490C/2020, England/QEUH-C3492A/2020, England/QEUH-C34C12/2020, England/QEUH-C34C30/2020, England/QEUH-C34C4F/2020, England/QEUH-C34C5E/2020, England/QEUH-C34C7C/2020, England/QEUH-C35F36/2020, England/QEUH-C35F45/2020, England/QEUH-C35F54/2020, England/QEUH-C35F63/2020, England/QEUH-C35F72/2020, England/QEUH-C35F81/2020, England/QEUH-C35FAF/2020, England/QEUH-C35FBE/2020, England/QEUH-C35FCD/2020, England/QEUH-C35FDC/2020, England/QEUH-C35FEB/2020, England/QEUH-C4B52C/2020, England/QEUH-C4B53B/2020, England/QEUH-C4B54A/2020, England/QEUH-C4B577/2020, England/QEUH-C4B5C2/2020, England/QEUH-C4B5E0/2020, England/QEUH-C4B5FF/2020, England/QEUH-C4B61A/2020, England/QEUH-C4B629/2020, England/QEUH-C4B638/2020, England/QEUH-C4B647/2020, England/QEUH-C4B656/2020, England/QEUH-C4B674/2020, England/QEUH-C4B683/2020, England/QEUH-C4B692/2020, England/QEUH-C4B6DE/2020, England/QEUH-C4B6FC/2020, England/QEUH-C4B717/2020, England/QEUH-C4B726/2020, England/QEUH-C4B735/2020, England/QEUH-C4B744/2020, England/QEUH-C4B753/2020, England/QEUH-C4B771/2020, England/QEUH-C4B780/2020, England/QEUH-C4B7AE/2020, England/QEUH-C4B7CC/2020, England/QEUH-C4B7DB/2020, England/QEUH-C4B7F9/2020, England/QEUH-C4B814/2020, England/QEUH-C4B823/2020, England/QEUH-C4B832/2020, England/QEUH-C4B841/2020, England/QEUH-C4B850/2020, England/QEUH-C4B86F/2020, England/QEUH-C4B87E/2020, England/QEUH-C4B88D/2020, England/QEUH-C4B89C/2020, England/QEUH-C4B8AB/2020, England/QEUH-C4B8BA/2020, England/QEUH-C4B8C9/2020, England/QEUH-C4B8D8/2020, England/QEUH-C4B8E7/2020, England/QEUH-C4B8F6/2020, England/QEUH-C4B902/2020, England/QEUH-C4B911/2020, England/QEUH-C4B920/2020, England/QEUH-C4B93F/2020, England/QEUH-C4B95D/2020, England/QEUH-C4B96C/2020, England/QEUH-C4B999/2020, England/QEUH-C4B9B7/2020, England/QEUH-C4B9E4/2020, England/QEUH-C4BA2D/2020, England/QEUH-C4BA4B/2020, England/QEUH-C4BA5A/2020, England/QEUH-C4BA78/2020, England/QEUH-C4BA87/2020, England/QEUH-C4BA96/2020, England/QEUH-C4BAD2/2020, England/QEUH-C4BAF0/2020, England/QEUH-C4BB0C/2020, England/QEUH-C4BB1B/2020, England/QEUH-C4BB2A/2020, England/QEUH-C4BB48/2020, England/QEUH-C4BB57/2020, England/QEUH-C4BB66/2020, England/QEUH-C4BB75/2020, England/QEUH-C4BB84/2020, England/QEUH-C4BB93/2020, England/QEUH-C4BBB1/2020, England/QEUH-C4BBC0/2020, England/QEUH-C4BBDF/2020, England/QEUH-C4BBEE/2020, England/QEUH-C4BBFD/2020, England/QEUH-C4BCDC/2020, England/QEUH-C4BCEB/2020, England/QEUH-C4BCFA/2020, England/QEUH-C4BD06/2020, England/QEUH-C4BD15/2020, England/QEUH-C4BD24/2020, England/QEUH-C4BD33/2020, England/QEUH-C4BD42/2020, England/QEUH-C4BD51/2020, England/QEUH-C4BD60/2020, England/QEUH-C4BD7F/2020, England/QEUH-C4BD8E/2020, England/QEUH-C4BD9D/2020, England/QEUH-C4BDAC/2020, England/QEUH-C4BDBB/2020, England/QEUH-C4BDCA/2020, England/QEUH-C4BDD9/2020, England/QEUH-C4BDE8/2020, England/QEUH-C4BDF7/2020, England/QEUH-C4BE21/2020, England/QEUH-C4BE5E/2020, England/QEUH-C4BE6D/2020, England/QEUH-C4BE7C/2020, England/QEUH-C4BE9A/2020, England/QEUH-C4BEA9/2020, England/QEUH-C4BEB8/2020, England/QEUH-C4BEC7/2020, England/QEUH-C4BED6/2020, England/QEUH-C4BEE5/2020, England/QEUH-C4BF6A/2020, England/QEUH-C4BF79/2020, England/QEUH-C4BFA6/2020, England/QEUH-C4BFB5/2020, England/QEUH-C4C1DC/2020, England/QEUH-C4C215/2020, England/QEUH-C4C224/2020, England/QEUH-C4CC35/2020, England/QEUH-C4D87C/2020, England/QEUH-C53DFC/2020, England/QEUH-C53E08/2020, England/QEUH-C53E17/2020, England/QEUH-C53E26/2020, England/QEUH-C53E35/2020, England/QEUH-C53E53/2020, England/QEUH-C53E71/2020, England/QEUH-C53E80/2020, England/QEUH-C53E9F/2020, England/QEUH-C53EBD/2020, England/QEUH-C53ECC/2020, England/QEUH-C53EEA/2020, England/QEUH-C53F05/2020, England/QEUH-C53F14/2020, England/QEUH-C53F23/2020, England/QEUH-C53F50/2020, England/QEUH-C53F7E/2020, England/QEUH-C53F8D/2020, England/QEUH-C53F9C/2020, England/QEUH-C53FAB/2020, England/QEUH-C53FBA/2020, England/QEUH-C53FD8/2020, England/QEUH-C53FE7/2020, England/QEUH-C53FF6/2020, England/QEUH-C54010/2020, England/QEUH-C5402F/2020, England/QEUH-C5403E/2020, England/QEUH-C5404D/2020, England/QEUH-C5405C/2020, England/QEUH-C5406B/2020, England/QEUH-C5407A/2020, England/QEUH-C54089/2020, England/QEUH-C54098/2020, England/QEUH-C54177/2020, England/QEUH-C54195/2020, England/QEUH-C541A4/2020, England/QEUH-C541D1/2020, England/QEUH-C541E0/2020, England/QEUH-C541FF/2020, England/QEUH-C5420B/2020, England/QEUH-C5421A/2020, England/QEUH-C54238/2020, England/QEUH-C54247/2020, England/QEUH-C54274/2020, England/QEUH-C54283/2020, England/QEUH-C54292/2020, England/QEUH-C542A1/2020, England/QEUH-C542B0/2020, England/QEUH-C5449C/2020, England/QEUH-C544AB/2020, England/QEUH-C544BA/2020, England/QEUH-C544C9/2020, England/QEUH-C544E7/2020, England/QEUH-C544F6/2020, England/QEUH-C54502/2020, England/QEUH-C54511/2020, England/QEUH-C54520/2020, England/QEUH-C5453F/2020, England/QEUH-C5454E/2020, England/QEUH-C5456C/2020, England/QEUH-C5457B/2020, England/QEUH-C5458A/2020, England/QEUH-C545A8/2020, England/QEUH-C545C6/2020, England/QEUH-C545D5/2020, England/QEUH-C545E4/2020, England/QEUH-C545F3/2020, England/QEUH-C5461E/2020, England/QEUH-C5462D/2020, England/QEUH-C5464B/2020, England/QEUH-C5465A/2020, England/QEUH-C54669/2020, England/QEUH-C54678/2020, England/QEUH-C54687/2020, England/QEUH-C54696/2020, England/QEUH-C546A5/2020, England/QEUH-C546B4/2020, England/QEUH-C546C3/2020, England/QEUH-C546F0/2020, England/QEUH-C5470C/2020, England/QEUH-C57790/2020, England/QEUH-C5799A/2020, England/QEUH-C579A9/2020, England/QEUH-C579B8/2020, England/QEUH-C579C7/2020, England/QEUH-C579D6/2020, England/QEUH-C579E5/2020, England/QEUH-C579F4/2020, England/QEUH-C57A1F/2020, England/QEUH-C57A2E/2020, England/QEUH-C57A3D/2020, England/QEUH-C57A5B/2020, England/QEUH-C57A6A/2020, England/QEUH-C57A79/2020, England/QEUH-C57A88/2020, England/QEUH-C57A97/2020, England/QEUH-C57AA6/2020, England/QEUH-C57AC4/2020, England/QEUH-C57AD3/2020, England/QEUH-C57AE2/2020, England/QEUH-C57AF1/2020, England/QEUH-C57B0D/2020, England/QEUH-C57B1C/2020, England/QEUH-C57B2B/2020, England/QEUH-C57B3A/2020, England/QEUH-C57B49/2020, England/QEUH-C57B58/2020, England/QEUH-C57B67/2020, England/QEUH-C57B76/2020, England/QEUH-C57B85/2020, England/QEUH-C57B94/2020, England/QEUH-C57BA3/2020, England/QEUH-C57BB2/2020, England/QEUH-C57BC1/2020, England/QEUH-C57BD0/2020, England/QEUH-C57BEF/2020, England/QEUH-C57BFE/2020, England/QEUH-C57C0A/2020, England/QEUH-C5B750/2020, England/QEUH-C5B76F/2020, England/QEUH-C5B77E/2020, England/QEUH-C5B78D/2020, England/QEUH-C5B79C/2020, England/QEUH-C5B7AB/2020, England/QEUH-C5B7BA/2020, England/QEUH-C5B7C9/2020, England/QEUH-C5B7D8/2020, England/QEUH-C5B7E7/2020, England/QEUH-C5B802/2020, England/QEUH-C5B811/2020, England/QEUH-C5B83F/2020, England/QEUH-C5B84E/2020, England/QEUH-C5B85D/2020, England/QEUH-C5B87B/2020, England/QEUH-C5B88A/2020, England/QEUH-C5B899/2020, England/QEUH-C5B8A8/2020, England/QEUH-C5B8D5/2020, England/QEUH-C5B8F3/2020, England/QEUH-C5B90F/2020, England/QEUH-C5B91E/2020, England/QEUH-C5B92D/2020, England/QEUH-C5B94B/2020, England/QEUH-C5B95A/2020, England/QEUH-C5B969/2020, England/QEUH-C5B978/2020, England/QEUH-C5B987/2020, England/QEUH-C5B996/2020, England/QEUH-C5B9A5/2020, England/QEUH-C5B9B4/2020, England/QEUH-C5B9C3/2020, England/QEUH-C5B9D2/2020, England/QEUH-C5B9E1/2020, England/QEUH-C5BA0C/2020, England/QEUH-C5BA1B/2020, England/QEUH-C5BA2A/2020, England/QEUH-C5BA39/2020, England/QEUH-C5BA66/2020, England/QEUH-C5BA75/2020, England/QEUH-C5BA84/2020, England/QEUH-C5BAA2/2020, England/QEUH-C5BAB1/2020, England/QEUH-C5BADF/2020, England/QEUH-C5BAEE/2020, England/QEUH-C5BAFD/2020, England/QEUH-C5BB09/2020, England/QEUH-C5BB18/2020, England/QEUH-C5BB27/2020, England/QEUH-C5BB36/2020, England/QEUH-C5BB45/2020, England/QEUH-C5BB63/2020, England/QEUH-C5BB81/2020, England/QEUH-C5BB90/2020, England/QEUH-C5BBAF/2020, England/QEUH-C5BBBE/2020, England/QEUH-C5BBCD/2020, England/QEUH-C5BBDC/2020, England/QEUH-C5BBEB/2020, England/QEUH-C5BBFA/2020, England/QEUH-C5BC06/2020, England/QEUH-C5BC15/2020, England/QEUH-C5BC42/2020, England/QEUH-C5BC51/2020, England/QEUH-C5BC8E/2020, England/QEUH-C5BCAC/2020, England/QEUH-C5BCBB/2020, England/QEUH-C5BCCA/2020, England/QEUH-C5BCD9/2020, England/QEUH-C5BCF7/2020, England/QEUH-C5BD03/2020, England/QEUH-C5BD12/2020, England/QEUH-C5BD21/2020, England/QEUH-C5BD30/2020, England/QEUH-C5BD4F/2020, England/QEUH-C5BD7C/2020, England/QEUH-C5BD8B/2020, England/QEUH-C5BD9A/2020, England/QEUH-C5BDA9/2020, England/QEUH-C5BDB8/2020, England/QEUH-C5BDE5/2020, England/QEUH-C5BDF4/2020, England/QEUH-C5BE00/2020, England/QEUH-C5BE1F/2020, England/QEUH-C5BE2E/2020, England/QEUH-C5BE4C/2020, England/QEUH-C5BE6A/2020, England/QEUH-C5BE79/2020, England/QEUH-C5BE88/2020, England/QEUH-C5BE97/2020, England/QEUH-C5BEA6/2020, England/QEUH-C5BEC4/2020, England/QEUH-C5BED3/2020, England/QEUH-C5BF0D/2020, England/QEUH-C5BF1C/2020, England/QEUH-C5BF2B/2020, England/QEUH-C5BF3A/2020, England/QEUH-C5BF58/2020, England/QEUH-C5BF67/2020, England/QEUH-C5BF76/2020, England/QEUH-C5BF85/2020, England/QEUH-C5BF94/2020, England/QEUH-C5BFA3/2020, England/QEUH-C5BFB2/2020, England/QEUH-C5BFC1/2020, England/QEUH-C5BFD0/2020, England/QEUH-C5BFEF/2020, England/QEUH-C5BFFE/2020, England/QEUH-C5C009/2020, England/QEUH-C5C018/2020, England/QEUH-C5C027/2020, England/QEUH-C5C036/2020, England/QEUH-C5C054/2020, England/QEUH-C5C221/2020, England/QEUH-C5C35B/2020, England/QEUH-C5C36A/2020, England/QEUH-C5C379/2020, England/QEUH-C5C397/2020, England/QEUH-C5C3A6/2020, England/QEUH-C5C3B5/2020, England/QEUH-C5C3C4/2020, England/QEUH-C5C3E2/2020, England/QEUH-C5C3F1/2020, England/QEUH-C5C40D/2020, England/QEUH-C5C41C/2020, England/QEUH-C5C42B/2020, England/QEUH-C5C43A/2020, England/QEUH-C5C449/2020, England/QEUH-C5C476/2020, England/QEUH-C5C485/2020, England/QEUH-C5C494/2020, England/QEUH-C5C4B2/2020, England/QEUH-C5C4D0/2020, England/QEUH-C5C4EF/2020, England/QEUH-C5C4FE/2020, England/QEUH-C5C50A/2020, England/QEUH-C5C519/2020, England/QEUH-C5C528/2020, England/QEUH-C5C537/2020, England/QEUH-C5C546/2020, England/QEUH-C5C555/2020, England/QEUH-C5C704/2020, England/QEUH-C5C713/2020, England/QEUH-C5C722/2020, England/QEUH-C5C731/2020, England/QEUH-C5C740/2020, England/QEUH-C5C75F/2020, England/QEUH-C5C78C/2020, England/QEUH-C5C79B/2020, England/QEUH-C5C7AA/2020, England/QEUH-C5C7B9/2020, England/QEUH-C5C7C8/2020, England/QEUH-C5C7D7/2020, England/QEUH-C5C7E6/2020, England/QEUH-C5C7F5/2020, England/QEUH-C5C810/2020, England/QEUH-C5C85C/2020, England/QEUH-C5C86B/2020, England/QEUH-C5C87A/2020, England/QEUH-C5C889/2020, England/QEUH-C5C8A7/2020, England/QEUH-C5C9D1/2020, England/QEUH-C5C9E0/2020, England/QEUH-C5C9FF/2020, England/QEUH-C5CA0B/2020, England/QEUH-C5CA29/2020, England/QEUH-C5CA38/2020, England/QEUH-C5CA47/2020, England/QEUH-C5CA74/2020, England/QEUH-C5CA83/2020, England/QEUH-C5CA92/2020, England/QEUH-C5CAA1/2020, England/QEUH-C5CAB0/2020, England/QEUH-C5CACF/2020, England/QEUH-C5CAED/2020, England/QEUH-C5CAFC/2020, England/QEUH-C5CB08/2020, England/QEUH-C5CB26/2020, England/QEUH-C5CB44/2020, England/QEUH-C5CB53/2020, England/QEUH-C5CB62/2020, England/QEUH-C5CB71/2020, England/QEUH-C5CB80/2020, England/QEUH-C5CB9F/2020, England/QEUH-C5D448/2020, England/QEUH-C5D457/2020, England/QEUH-C5D466/2020, England/QEUH-C5D475/2020, England/QEUH-C5D484/2020, England/QEUH-C5D493/2020, England/QEUH-C5D4A2/2020, England/QEUH-C5D4B1/2020, England/QEUH-C5D4C0/2020, England/QEUH-C5D4EE/2020, England/QEUH-C5D509/2020, England/QEUH-C5D518/2020, England/QEUH-C5D527/2020, England/QEUH-C5D536/2020, England/QEUH-C5D554/2020, England/QEUH-C5D563/2020, England/QEUH-C5D572/2020, England/QEUH-C5D581/2020, England/QEUH-C5D590/2020, England/QEUH-C5D5AF/2020, England/QEUH-C5D5BE/2020, England/QEUH-C5D5CD/2020, England/QEUH-C5D5DC/2020, England/QEUH-C5D5EB/2020, England/QEUH-C5D5FA/2020, England/QEUH-C5D606/2020, England/QEUH-C5D624/2020, England/QEUH-C5D633/2020, England/QEUH-C5D642/2020, England/QEUH-C5D85B/2020, England/QEUH-C5D879/2020, England/QEUH-C5D897/2020, England/QEUH-C5D8A6/2020, England/QEUH-C5D8C4/2020, England/QEUH-C5D8D3/2020, England/QEUH-C5D8E2/2020, England/QEUH-C5D8F1/2020, England/QEUH-C5D90D/2020, England/QEUH-C5D91C/2020, England/QEUH-C5D92B/2020, England/QEUH-C5D949/2020, England/QEUH-C5D958/2020, England/QEUH-C5F464/2020, England/QEUH-C63E41/2020, England/QEUH-C63E50/2020, England/QEUH-C63E6F/2020, England/QEUH-C63E7E/2020, England/QEUH-C63E8D/2020, England/QEUH-C63E9C/2020, England/QEUH-C63EAB/2020, England/QEUH-C63EBA/2020, England/QEUH-C63EC9/2020, England/QEUH-C63ED8/2020, England/QEUH-C63EE7/2020, England/QEUH-C63EF6/2020, England/QEUH-C63F11/2020, England/QEUH-C63F20/2020, England/QEUH-C63F4E/2020, England/QEUH-C63F5D/2020, England/QEUH-C63F7B/2020, England/QEUH-C63F99/2020, England/QEUH-C640A4/2020, England/QEUH-C640D1/2020, England/QEUH-C640E0/2020, England/QEUH-C6410B/2020, England/QEUH-C6411A/2020, England/QEUH-C64129/2020, England/QEUH-C64138/2020, England/QEUH-C64183/2020, England/QEUH-C64192/2020, England/QEUH-C6439C/2020, England/QEUH-C643AB/2020, England/QEUH-C643BA/2020, England/QEUH-C643C9/2020, England/QEUH-C643D8/2020, England/QEUH-C643E7/2020, England/QEUH-C643F6/2020, England/QEUH-C64420/2020, England/QEUH-C6443F/2020, England/QEUH-C6444E/2020, England/QEUH-C6445D/2020, England/QEUH-C6446C/2020, England/QEUH-C6447B/2020, England/QEUH-C6448A/2020, England/QEUH-C64499/2020, England/QEUH-C644A8/2020, England/QEUH-C644D5/2020, England/QEUH-C6451E/2020, England/QEUH-C64578/2020, England/QEUH-C64596/2020, England/QEUH-C645A5/2020, England/QEUH-C645B4/2020, England/QEUH-C645C3/2020, England/QEUH-C645D2/2020, England/QEUH-C645E1/2020, England/QEUH-C645F0/2020, England/QEUH-C6460C/2020, England/QEUH-C6461B/2020, England/QEUH-C64639/2020, England/QEUH-C64648/2020, England/QEUH-C64657/2020, England/QEUH-C64666/2020, England/QEUH-C64675/2020, England/QEUH-C64684/2020, England/QEUH-C64693/2020, England/QEUH-C647FA/2020, England/QEUH-C64806/2020, England/QEUH-C64815/2020, England/QEUH-C64824/2020, England/QEUH-C64842/2020, England/QEUH-C64851/2020, England/QEUH-C64860/2020, England/QEUH-C6487F/2020, England/QEUH-C6488E/2020, England/QEUH-C6489D/2020, England/QEUH-C648AC/2020, England/QEUH-C648BB/2020, England/QEUH-C648D9/2020, England/QEUH-C648E8/2020, England/QEUH-C64903/2020, England/QEUH-C64921/2020, England/QEUH-C64A2E/2020, England/QEUH-C64A3D/2020, England/QEUH-C64A4C/2020, England/QEUH-C64A5B/2020, England/QEUH-C64A6A/2020, England/QEUH-C64A79/2020, England/QEUH-C64A88/2020, England/QEUH-C64AA6/2020, England/QEUH-C64AB5/2020, England/QEUH-C64BC1/2020, England/QEUH-C64BFE/2020, England/QEUH-C64C0A/2020, England/QEUH-C64C19/2020, England/QEUH-C64C28/2020, England/QEUH-C64C37/2020, England/QEUH-C64C46/2020, England/QEUH-C64C64/2020, England/QEUH-C64C73/2020, England/QEUH-C64C82/2020, England/QEUH-C64CA0/2020, England/QEUH-C64CCE/2020, England/QEUH-C64CEC/2020, England/QEUH-C64CFB/2020, England/QEUH-C64D16/2020, England/QEUH-C64D25/2020, England/QEUH-C64D43/2020, England/QEUH-C64D52/2020, England/QEUH-C65322/2020, England/QEUH-C65331/2020, England/QEUH-C65340/2020, England/QEUH-C6535F/2020, England/QEUH-C6537D/2020, England/QEUH-C6538C/2020, England/QEUH-C6539B/2020, England/QEUH-C653AA/2020, England/QEUH-C653B9/2020, England/QEUH-C653D7/2020, England/QEUH-C653F5/2020, England/QEUH-C65401/2020, England/QEUH-C65410/2020, England/QEUH-C6543E/2020, England/QEUH-C6544D/2020, England/QEUH-C6545C/2020, England/QEUH-C6546B/2020, England/QEUH-C6547A/2020, England/QEUH-C65489/2020, England/QEUH-C65498/2020, England/QEUH-C654B6/2020, England/QEUH-C654C5/2020, England/QEUH-C654E3/2020, England/QEUH-C654F2/2020, England/QEUH-C6550E/2020, England/QEUH-C6551D/2020, England/QEUH-C6552C/2020, England/QEUH-C6602A/2020, England/QEUH-C66039/2020, England/QEUH-C66048/2020, England/QEUH-C66057/2020, England/QEUH-C66066/2020, England/QEUH-C6694D/2020, England/QEUH-C6695C/2020, England/QEUH-C6696B/2020, England/QEUH-C66998/2020, England/QEUH-C669A7/2020, England/QEUH-C669B6/2020, England/QEUH-C669C5/2020, England/QEUH-C669E3/2020, England/QEUH-C66A0E/2020, England/QEUH-C66A1D/2020, England/QEUH-C66DF6/2020, England/QEUH-C67C52/2020, England/QEUH-C7C22B/2020, England/QEUH-C7C23A/2020, England/QEUH-C7C249/2020, England/QEUH-C7C258/2020, England/QEUH-C7C267/2020, England/QEUH-C7C276/2020, England/QEUH-C7C285/2020, England/QEUH-C7C294/2020, England/QEUH-C7C2A3/2020, England/QEUH-C7C2B2/2020, England/QEUH-C7C2C1/2020, England/QEUH-C7C2D0/2020, England/QEUH-C7C2FE/2020, England/QEUH-C7C319/2020, England/QEUH-C7C391/2020, England/QEUH-C7C3CE/2020, England/QEUH-C7C3DD/2020, England/QEUH-C7C522/2020, England/QEUH-C7C531/2020, England/QEUH-C7C540/2020, England/QEUH-C7C55F/2020, England/QEUH-C7C56E/2020, England/QEUH-C7C59B/2020, England/QEUH-C7C5AA/2020, England/QEUH-C7C5B9/2020, England/QEUH-C7C5C8/2020, England/QEUH-C7C5D7/2020, England/QEUH-C7C5E6/2020, England/QEUH-C7C5F5/2020, England/QEUH-C7C64D/2020, England/QEUH-C7C65C/2020, England/QEUH-C7C66B/2020, England/QEUH-C7C67A/2020, England/QEUH-C7C689/2020, England/QEUH-C7C698/2020, England/QEUH-C7C6A7/2020, England/QEUH-C7C6B6/2020, England/QEUH-C7C6D4/2020, England/QEUH-C7C6E3/2020, England/QEUH-C7C6F2/2020, England/QEUH-C7C72C/2020, England/QEUH-C7C73B/2020, England/QEUH-C7C74A/2020, England/QEUH-C7C7B3/2020, England/QEUH-C7C7C2/2020, England/QEUH-C7C7FF/2020, England/QEUH-C7C80B/2020, England/QEUH-C7C81A/2020, England/QEUH-C7C829/2020, England/QEUH-C7C838/2020, England/QEUH-C7C847/2020, England/QEUH-C7C856/2020, England/QEUH-C7C8A1/2020, England/QEUH-C7C8B0/2020, England/QEUH-C7CA32/2020, England/QEUH-C7CA41/2020, England/QEUH-C7CA50/2020, England/QEUH-C7CA6F/2020, England/QEUH-C7CA7E/2020, England/QEUH-C7CA8D/2020, England/QEUH-C7CA9C/2020, England/QEUH-C7CAAB/2020, England/QEUH-C7CABA/2020, England/QEUH-C7CAC9/2020, England/QEUH-C7CAD8/2020, England/QEUH-C7CAE7/2020, England/QEUH-C7CAF6/2020, England/QEUH-C7CB02/2020, England/QEUH-C7CB11/2020, England/QEUH-C7CB20/2020, England/QEUH-C7CB3F/2020, England/QEUH-C7CB4E/2020, England/QEUH-C7CD66/2020, England/QEUH-C7CDB1/2020, England/QEUH-C7CE18/2020, England/QEUH-C7D04E/2020, England/QEUH-C7D05D/2020, England/QEUH-C7D06C/2020, England/QEUH-C7D07B/2020, England/QEUH-C7D08A/2020, England/QEUH-C7D099/2020, England/QEUH-C7D0A8/2020, England/QEUH-C7D0B7/2020, England/QEUH-C7D0C6/2020, England/QEUH-C7D0E4/2020, England/QEUH-C7D0F3/2020, England/QEUH-C7D12D/2020, England/QEUH-C7D13C/2020, England/QEUH-C7D14B/2020, England/QEUH-C7D3AF/2020, England/QEUH-C7D3BE/2020, England/QEUH-C7D3EB/2020, England/QEUH-C7D415/2020, England/QEUH-C7D451/2020, England/QEUH-C7D460/2020, England/QEUH-C7D49D/2020, England/QEUH-C7D4BB/2020, England/QEUH-C7D4CA/2020, England/QEUH-C7D794/2020, England/QEUH-C7D7A3/2020, England/QEUH-C7D7B2/2020, England/QEUH-C7D7C1/2020, England/QEUH-C7D7D0/2020, England/QEUH-C7D7EF/2020, England/QEUH-C7D7FE/2020, England/QEUH-C7D80A/2020, England/QEUH-C7D828/2020, England/QEUH-C7D837/2020, England/QEUH-C7D846/2020, England/QEUH-C7D855/2020, England/QEUH-C7D864/2020, England/QEUH-C7D873/2020, England/QEUH-C7D882/2020, England/QEUH-C7D891/2020, England/QEUH-C7D8A0/2020, England/QEUH-C7D8BF/2020, England/QEUH-C7D8CE/2020, England/QEUH-C7D8DD/2020, England/QEUH-C7D8EC/2020, England/QEUH-C7D8FB/2020, England/QEUH-C7D907/2020, England/QEUH-C7D916/2020, England/QEUH-C7D934/2020, England/QEUH-C7D943/2020, England/QEUH-C7D952/2020, England/QEUH-C7D961/2020, England/QEUH-C7D970/2020, England/QEUH-C7D98F/2020, England/QEUH-C7D99E/2020, England/QEUH-C7D9AD/2020, England/QEUH-C7D9BC/2020, England/QEUH-C7D9CB/2020, England/QEUH-C7D9DA/2020, England/QEUH-C7F835/2020, England/QEUH-C7F844/2020, England/QEUH-C7F853/2020, England/QEUH-C7F862/2020, England/QEUH-C7F871/2020, England/QEUH-C7F8BD/2020, England/QEUH-C7F8CC/2020, England/QEUH-C7F8DB/2020, England/QEUH-C7F923/2020, England/QEUH-C7F932/2020, England/QEUH-C7F97E/2020, England/QEUH-C7F98D/2020, England/QEUH-C7F9D8/2020, England/QEUH-C7FA02/2020, England/QEUH-C7FA20/2020, England/QEUH-C7FA4E/2020, England/QEUH-C7FA5D/2020, England/QEUH-C7FA99/2020, England/QEUH-C7FAA8/2020, England/QEUH-C7FAE4/2020, England/QEUH-C7FB4B/2020, England/QEUH-C7FB5A/2020, England/QEUH-C7FB69/2020, England/QEUH-C7FB78/2020, England/QEUH-C7FB96/2020, England/QEUH-C7FBB4/2020, England/QEUH-C7FBC3/2020, England/QEUH-C7FC48/2020, England/QEUH-C7FC84/2020, England/QEUH-C7FC93/2020, England/QEUH-C7FD27/2020, England/QEUH-C7FD45/2020, England/QEUH-C7FD54/2020, England/QEUH-C7FD63/2020, England/QEUH-C7FD90/2020, England/QEUH-C7FDBE/2020, England/QEUH-C7FDCD/2020, England/QEUH-C7FDDC/2020, England/QEUH-C7FDEB/2020, England/QEUH-C7FDFA/2020, England/QEUH-C7FE15/2020, England/QEUH-C7FE24/2020, England/QEUH-C7FE33/2020, England/QEUH-C7FE51/2020, England/QEUH-C7FE60/2020, England/QEUH-C7FE7F/2020, England/QEUH-C7FE8E/2020, England/QEUH-C7FE9D/2020, England/QEUH-C7FEAC/2020, England/QEUH-C7FEBB/2020, England/QEUH-C7FECA/2020, England/QEUH-C7FED9/2020, England/QEUH-C7FEE8/2020, England/QEUH-C7FEF7/2020, England/QEUH-C7FF03/2020, England/QEUH-C7FF12/2020, England/QEUH-C7FF21/2020, England/QEUH-C7FF30/2020, England/QEUH-C7FF4F/2020, England/QEUH-C7FF5E/2020, England/QEUH-C7FF6D/2020, England/QEUH-C7FF7C/2020, England/QEUH-C7FF8B/2020, England/QEUH-C7FF9A/2020, England/QEUH-C7FFA9/2020, England/QEUH-C7FFB8/2020, England/QEUH-C7FFC7/2020, England/QEUH-C8001B/2020, England/QEUH-C80039/2020, England/QEUH-C80084/2020, England/QEUH-C80093/2020, England/QEUH-C800B1/2020, England/QEUH-C800C0/2020, England/QEUH-C800EE/2020, England/QEUH-C800FD/2020, England/QEUH-C80109/2020, England/QEUH-C80118/2020, England/QEUH-C80127/2020, England/QEUH-C80136/2020, England/QEUH-C80145/2020, England/QEUH-C80154/2020, England/QEUH-C80172/2020, England/QEUH-C80181/2020, England/QEUH-C80190/2020, England/QEUH-C801AF/2020, England/QEUH-C801BE/2020, England/QEUH-C801CD/2020, England/QEUH-C801EB/2020, England/QEUH-C801FA/2020, England/QEUH-C80206/2020, England/QEUH-C80215/2020, England/QEUH-C80224/2020, England/QEUH-C80233/2020, England/QEUH-C80242/2020, England/QEUH-C80251/2020, England/QEUH-C80260/2020, England/QEUH-C8027F/2020, England/QEUH-C8028E/2020, England/QEUH-C8F489/2020, England/QEUH-C8F5B3/2020, England/QEUH-C8FB66/2020, England/QEUH-C8FCAF/2020, England/QEUH-C901AC/2020, England/QEUH-C911BA/2020, England/QEUH-C91448/2020, England/QEUH-C91730/2020, England/QEUH-C917D6/2020, England/QEUH-C92B42/2020, England/QEUH-C92B51/2020, England/QEUH-C92B60/2020, England/QEUH-C92B7F/2020, England/QEUH-C92B8E/2020, England/QEUH-C92B9D/2020, England/QEUH-C92BAC/2020, England/QEUH-C92BBB/2020, England/QEUH-C92BCA/2020, England/QEUH-C92BD9/2020, England/QEUH-C92BE8/2020, England/QEUH-C92BF7/2020, England/QEUH-C92C03/2020, England/QEUH-C92C12/2020, England/QEUH-C92C21/2020, England/QEUH-C92C30/2020, England/QEUH-C92C4F/2020, England/QEUH-C92C5E/2020, England/QEUH-C92C6D/2020, England/QEUH-C92C9A/2020, England/QEUH-C92CA9/2020, England/QEUH-C92CC7/2020, England/QEUH-C92CD6/2020, England/QEUH-C92CE5/2020, England/QEUH-C92D00/2020, England/QEUH-C92D1F/2020, England/QEUH-C92D2E/2020, England/QEUH-C92D3D/2020, England/QEUH-C92D4C/2020, England/QEUH-C92D5B/2020, England/QEUH-C92D6A/2020, England/QEUH-C92D79/2020, England/QEUH-C92D88/2020, England/QEUH-C92D97/2020, England/QEUH-C92DA6/2020, England/QEUH-C92DD3/2020, England/QEUH-C92DE2/2020, England/QEUH-C92DF1/2020, England/QEUH-C92E0D/2020, England/QEUH-C92E1C/2020, England/QEUH-C92E2B/2020, England/QEUH-C92E3A/2020, England/QEUH-C92E49/2020, England/QEUH-C92E58/2020, England/QEUH-C92E67/2020, England/QEUH-C92E76/2020, England/QEUH-C92E85/2020, England/QEUH-C92E94/2020, England/QEUH-C92EA3/2020, England/QEUH-C92EB2/2020, England/QEUH-C92EC1/2020, England/QEUH-C92EEF/2020, England/QEUH-C92EFE/2020, England/QEUH-C92F0A/2020, England/QEUH-C92F19/2020, England/QEUH-C92F28/2020, England/QEUH-C92F37/2020, England/QEUH-C92F46/2020, England/QEUH-C92F55/2020, England/QEUH-C92F64/2020, England/QEUH-C92F73/2020, England/QEUH-C92F82/2020, England/QEUH-C92F91/2020, England/QEUH-C92FA0/2020, England/QEUH-C92FBF/2020, England/QEUH-C92FCE/2020, England/QEUH-C92FDD/2020, England/QEUH-C92FEC/2020, England/QEUH-C92FFB/2020, England/QEUH-C93006/2020, England/QEUH-C93015/2020, England/QEUH-C93024/2020, England/QEUH-C93033/2020, England/QEUH-C93042/2020, England/QEUH-C93051/2020, England/QEUH-C93060/2020, England/QEUH-C9308E/2020, England/QEUH-C9309D/2020, England/QEUH-C930AC/2020, England/QEUH-C930BB/2020, England/QEUH-C930CA/2020, England/QEUH-C930D9/2020, England/QEUH-C930E8/2020, England/QEUH-C930F7/2020, England/QEUH-C93103/2020, England/QEUH-C93121/2020, England/QEUH-C93130/2020, England/QEUH-C9314F/2020, England/QEUH-C9315E/2020, England/QEUH-C9316D/2020, England/QEUH-C9317C/2020, England/QEUH-C9318B/2020, England/QEUH-C9319A/2020, England/QEUH-C931B8/2020, England/QEUH-C931C7/2020, England/QEUH-C931D6/2020, England/QEUH-C931E5/2020, England/QEUH-C931F4/2020, England/QEUH-C93200/2020, England/QEUH-C9321F/2020, England/QEUH-C9322E/2020, England/QEUH-C9323D/2020, England/QEUH-C9324C/2020, England/QEUH-C93279/2020, England/QEUH-C93288/2020, England/QEUH-C93297/2020, England/QEUH-C932A6/2020, England/QEUH-C932B5/2020, England/QEUH-C932C4/2020, England/QEUH-C932E2/2020, England/QEUH-C932F1/2020, England/QEUH-C9332B/2020, England/QEUH-C9333A/2020, England/QEUH-C93349/2020, England/QEUH-C93358/2020, England/QEUH-C93367/2020, England/QEUH-C93376/2020, England/QEUH-C93385/2020, England/QEUH-C933A3/2020, England/QEUH-C933B2/2020, England/QEUH-C933C1/2020, England/QEUH-C933D0/2020, England/QEUH-C933EF/2020, England/QEUH-C933FE/2020, England/QEUH-C9340A/2020, England/QEUH-C93419/2020, England/QEUH-C93428/2020, England/QEUH-C93437/2020, England/QEUH-C93446/2020, England/QEUH-C93455/2020, England/QEUH-C93464/2020, England/QEUH-C93473/2020, England/QEUH-C93491/2020, England/QEUH-C934A0/2020, England/QEUH-C934BF/2020, England/QEUH-C934CE/2020, England/QEUH-C934DD/2020, England/QEUH-C934EC/2020, England/QEUH-C934FB/2020, England/QEUH-C93507/2020, England/QEUH-C93516/2020, England/QEUH-C93525/2020, England/QEUH-C93543/2020, England/QEUH-C93552/2020, England/QEUH-C93561/2020, England/QEUH-C93570/2020, England/QEUH-C9358F/2020, England/QEUH-C9359E/2020, England/QEUH-C935AD/2020, England/QEUH-C935BC/2020, England/QEUH-C935CB/2020, England/QEUH-C935DA/2020, England/QEUH-C935E9/2020, England/QEUH-C935F8/2020, England/QEUH-C93604/2020, England/QEUH-C93613/2020, England/QEUH-C93622/2020, England/QEUH-C93631/2020, England/QEUH-C93640/2020, England/QEUH-C9365F/2020, England/QEUH-C9366E/2020, England/QEUH-C9367D/2020, England/QEUH-C9368C/2020, England/QEUH-C9369B/2020, England/QEUH-C936AA/2020, England/QEUH-C936B9/2020, England/QEUH-C936C8/2020, England/QEUH-C936D7/2020, England/QEUH-C936F5/2020, England/QEUH-C93701/2020, England/QEUH-C93710/2020, England/QEUH-C9372F/2020, England/QEUH-C9373E/2020, England/QEUH-C9374D/2020, England/QEUH-C9375C/2020, England/QEUH-C9376B/2020, England/QEUH-C9377A/2020, England/QEUH-C93789/2020, England/QEUH-C93798/2020, England/QEUH-C937A7/2020, England/QEUH-C937B6/2020, England/QEUH-C937C5/2020, England/QEUH-C937D4/2020, England/QEUH-C937E3/2020, England/QEUH-C937F2/2020, England/QEUH-C9381D/2020, England/QEUH-C9382C/2020, England/QEUH-C9383B/2020, England/QEUH-C9384A/2020, England/QEUH-C93859/2020, England/QEUH-C93868/2020, England/QEUH-C93877/2020, England/QEUH-C93886/2020, England/QEUH-C93895/2020, England/QEUH-C938A4/2020, England/QEUH-C938B3/2020, England/QEUH-C938C2/2020, England/QEUH-C938E0/2020, England/QEUH-C9390B/2020, England/QEUH-C93929/2020, England/QEUH-C93938/2020, England/QEUH-C93947/2020, England/QEUH-C93956/2020, England/QEUH-C93965/2020, England/QEUH-C93974/2020, England/QEUH-C93983/2020, England/QEUH-C93992/2020, England/QEUH-C939A1/2020, England/QEUH-C939B0/2020, England/QEUH-C939CF/2020, England/QEUH-C939DE/2020, England/QEUH-C939ED/2020, England/QEUH-C939FC/2020, England/QEUH-C93A08/2020, England/QEUH-C93A17/2020, England/QEUH-C93A26/2020, England/QEUH-C93A44/2020, England/QEUH-C93A53/2020, England/QEUH-C93A62/2020, England/QEUH-C93A71/2020, England/QEUH-C93A80/2020, England/QEUH-C93A9F/2020, England/QEUH-C93AAE/2020, England/QEUH-C93ABD/2020, England/QEUH-C93ACC/2020, England/QEUH-C93ADB/2020, England/QEUH-C93AEA/2020, England/QEUH-C93AF9/2020, England/QEUH-C93B05/2020, England/QEUH-C93B14/2020, England/QEUH-C93B23/2020, England/QEUH-C93B32/2020, England/QEUH-C93B41/2020, England/QEUH-C93B50/2020, England/QEUH-C93B6F/2020, England/QEUH-C93B7E/2020, England/QEUH-C93C6C/2020, England/QEUH-C93C7B/2020, England/QEUH-C93C8A/2020, England/QEUH-C93C99/2020, England/QEUH-C93CA8/2020, England/QEUH-C93CB7/2020, England/QEUH-C93CC6/2020, England/QEUH-C93CD5/2020, England/QEUH-C93CE4/2020, England/QEUH-C93CF3/2020, England/QEUH-C93D0F/2020, England/QEUH-C93D1E/2020, England/QEUH-C93D2D/2020, England/QEUH-C93D3C/2020, England/QEUH-C93D4B/2020, England/QEUH-C93D5A/2020, England/QEUH-C93D69/2020, England/QEUH-C93D87/2020, England/QEUH-C93D96/2020, England/QEUH-C93DA5/2020, England/QEUH-C93DB4/2020, England/QEUH-C93DC3/2020, England/QEUH-C93DD2/2020, England/QEUH-C93DE1/2020, England/QEUH-C93DF0/2020, England/QEUH-C93E0C/2020, England/QEUH-C93E1B/2020, England/QEUH-C93E2A/2020, England/QEUH-C93E39/2020, England/QEUH-C93E48/2020, England/QEUH-C93E57/2020, England/QEUH-C93E66/2020, England/QEUH-C93E75/2020, England/QEUH-C93E93/2020, England/QEUH-C93EB1/2020, England/QEUH-C93EC0/2020, England/QEUH-C93EDF/2020, England/QEUH-C93EEE/2020, England/QEUH-C93F09/2020, England/QEUH-C93F18/2020, England/QEUH-C93F27/2020, England/QEUH-C93F36/2020, England/QEUH-C93F45/2020, England/QEUH-C93F54/2020, England/QEUH-C93F63/2020, England/QEUH-C93F72/2020, England/QEUH-C93F81/2020, England/QEUH-C93FBE/2020, England/QEUH-C940D8/2020, England/QEUH-C940E7/2020, England/QEUH-C940F6/2020, England/QEUH-C94102/2020, England/QEUH-C94111/2020, England/QEUH-C946E5/2020, England/QEUH-C946F4/2020, England/QEUH-C94700/2020, England/QEUH-C9471F/2020, England/QEUH-C9472E/2020, England/QEUH-C9473D/2020, England/QEUH-C9474C/2020, England/QEUH-C9475B/2020, England/QEUH-C9476A/2020, England/QEUH-C94779/2020, England/QEUH-C94788/2020, England/QEUH-C947A6/2020, England/QEUH-C947B5/2020, England/QEUH-C947C4/2020, England/QEUH-C947D3/2020, England/QEUH-C947E2/2020, England/QEUH-C947F1/2020, England/QEUH-C9480D/2020, England/QEUH-C9481C/2020, England/QEUH-C9482B/2020, England/QEUH-C94849/2020, England/QEUH-C94858/2020, England/QEUH-C94867/2020, England/QEUH-C94876/2020, England/QEUH-C94885/2020, England/QEUH-C94894/2020, England/QEUH-C948A3/2020, England/QEUH-C948B2/2020, England/QEUH-C948C1/2020, England/QEUH-C948D0/2020, England/QEUH-C948EF/2020, England/QEUH-C960D6/2020, England/QEUH-C960E5/2020, England/QEUH-C960F4/2020, England/QEUH-C96100/2020, England/QEUH-C9611F/2020, England/QEUH-C9612E/2020, England/QEUH-C9613D/2020, England/QEUH-C9614C/2020, England/QEUH-C9615B/2020, England/QEUH-C9616A/2020, England/QEUH-C96179/2020, England/QEUH-C96188/2020, England/QEUH-C96197/2020, England/QEUH-C961A6/2020, England/QEUH-C961B5/2020, England/QEUH-C961C4/2020, England/QEUH-C961D3/2020, England/QEUH-C961E2/2020, England/QEUH-C961F1/2020, England/QEUH-C9620D/2020, England/QEUH-C9621C/2020, England/QEUH-C9622B/2020, England/QEUH-C9623A/2020, England/QEUH-CAA51C/2020, England/QEUH-CAA52B/2020, England/QEUH-CAA53A/2020, England/QEUH-CAA549/2020, England/QEUH-CAA558/2020, England/QEUH-CAA567/2020, England/QEUH-CAA576/2020, England/QEUH-CAA585/2020, England/QEUH-CAA594/2020, England/QEUH-CAA5A3/2020, England/QEUH-CAA5B2/2020, England/QEUH-CAA5C1/2020, England/QEUH-CAA5D0/2020, England/QEUH-CAA5EF/2020, England/QEUH-CAA5FE/2020, England/QEUH-CAA60A/2020, England/QEUH-CAA619/2020, England/QEUH-CAA9D4/2020, England/QEUH-CAAA1D/2020, England/QEUH-CAAA2C/2020, England/QEUH-CAB51B/2020, England/QEUH-CAB52A/2020, England/QEUH-CAB539/2020, England/QEUH-CAB557/2020, England/QEUH-CAB566/2020, England/QEUH-CAB575/2020, England/QEUH-CAB584/2020, England/QEUH-CAB593/2020, England/QEUH-CAB5A2/2020, England/QEUH-CAB5B1/2020, England/QEUH-CAB5C0/2020, England/QEUH-CAB5DF/2020, England/QEUH-CAB5EE/2020, England/QEUH-CAB5FD/2020, England/QEUH-CAB618/2020, England/QEUH-CABDB9/2020, England/QEUH-CABDC8/2020, England/QEUH-CABDD7/2020, England/QEUH-CABDE6/2020, England/QEUH-CABDF5/2020, England/QEUH-CABE01/2020, England/QEUH-CABE10/2020, England/QEUH-CABE2F/2020, England/QEUH-CABE3E/2020, England/QEUH-CAC37A/2020, England/QEUH-CAD045/2020, England/QEUH-CAD063/2020, England/QEUH-CAD072/2020, England/QEUH-CAD090/2020, England/QEUH-CAD0AF/2020, England/QEUH-CAD0BE/2020, England/QEUH-CAD0CD/2020, England/QEUH-CAD0DC/2020, England/QEUH-CAD0EB/2020, England/QEUH-CAD0FA/2020, England/QEUH-CAD106/2020, England/QEUH-CAD18E/2020, England/QEUH-CAD1CA/2020, England/QEUH-CAD1D9/2020, England/QEUH-CAD1E8/2020, England/QEUH-CAD1F7/2020, England/QEUH-CAD203/2020, England/QEUH-CAD212/2020, England/QEUH-CAD221/2020, England/QEUH-CAD24F/2020, England/QEUH-CAD25E/2020, England/QEUH-CAD33D/2020, England/QEUH-CAD3A6/2020, England/QEUH-CAD3B5/2020, England/QEUH-CAD3C4/2020, England/QEUH-CAD43A/2020, England/QEUH-CAD449/2020, England/QEUH-CAD458/2020, England/QEUH-CAD476/2020, England/QEUH-CAD494/2020, England/QEUH-CAD4A3/2020, England/QEUH-CAD4C1/2020, England/QEUH-CAD4D0/2020, England/QEUH-CAD4EF/2020, England/QEUH-CAD4FE/2020, England/QEUH-CAD50A/2020, England/QEUH-CAD519/2020, England/QEUH-CAD528/2020, England/QEUH-CAD643/2020, England/QEUH-CAD6AD/2020, England/QEUH-CAD6BC/2020, England/QEUH-CAD6CB/2020, England/QEUH-CAD6DA/2020, England/QEUH-CAD6E9/2020, England/QEUH-CAD6F8/2020, England/QEUH-CAD704/2020, England/QEUH-CAD713/2020, England/QEUH-CAD722/2020, England/QEUH-CAD731/2020, England/QEUH-CAD740/2020, England/QEUH-CAD76E/2020, England/QEUH-CAD78C/2020, England/QEUH-CAD79B/2020, England/QEUH-CAD7AA/2020, England/QEUH-CAD7B9/2020, England/QEUH-CAD7C8/2020, England/QEUH-CAD7D7/2020, England/QEUH-CAD7E6/2020, England/QEUH-CAD801/2020, England/QEUH-CAD810/2020, England/QEUH-CAD83E/2020, England/QEUH-CAD85C/2020, England/QEUH-CAD86B/2020, England/QEUH-CAD87A/2020, England/QEUH-CAD898/2020, England/QEUH-CAD8A7/2020, England/QEUH-CAD8B6/2020, England/QEUH-CAD8C5/2020, England/QEUH-CAD8D4/2020, England/QEUH-CAD8E3/2020, England/QEUH-CAD8F2/2020, England/QEUH-CAD90E/2020, England/QEUH-CAD91D/2020, England/QEUH-CAD92C/2020, England/QEUH-CAD93B/2020, England/QEUH-CAD94A/2020, England/QEUH-CAD959/2020, England/QEUH-CAD977/2020, England/QEUH-CAD986/2020, England/QEUH-CAD9A4/2020, England/QEUH-CAD9B3/2020, England/QEUH-CAD9C2/2020, England/QEUH-CAD9D1/2020, England/QEUH-CAD9E0/2020, England/QEUH-CAD9FF/2020, England/QEUH-CADA0B/2020, England/QEUH-CADA1A/2020, England/QEUH-CADA29/2020, England/QEUH-CADA38/2020, England/QEUH-CADA47/2020, England/QEUH-CADA56/2020, England/QEUH-CADA65/2020, England/QEUH-CADA74/2020, England/QEUH-CADA83/2020, England/QEUH-CADA92/2020, England/QEUH-CADAA1/2020, England/QEUH-CADAB0/2020, England/QEUH-CADACF/2020, England/QEUH-CADADE/2020, England/QEUH-CADAED/2020, England/QEUH-CADAFC/2020, England/QEUH-CADB08/2020, England/QEUH-CADB17/2020, England/QEUH-CADB26/2020, England/QEUH-CADB35/2020, England/QEUH-CADB9F/2020, England/QEUH-CADBCC/2020, England/QEUH-CADC14/2020, England/QEUH-CADC23/2020, England/QEUH-CADC32/2020, England/QEUH-CADC41/2020, England/QEUH-CADC50/2020, England/QEUH-CADC6F/2020, England/QEUH-CADC7E/2020, England/QEUH-CADC8D/2020, England/QEUH-CADC9C/2020, England/QEUH-CADCAB/2020, England/QEUH-CADCBA/2020, England/QEUH-CADCC9/2020, England/QEUH-CADCD8/2020, England/QEUH-CADCE7/2020, England/QEUH-CADCF6/2020, England/QEUH-CADD11/2020, England/QEUH-CADD4E/2020, England/QEUH-CADD6C/2020, England/QEUH-CADD8A/2020, England/QEUH-CADD99/2020, England/QEUH-CADDB7/2020, England/QEUH-CADDC6/2020, England/QEUH-CADDD5/2020, England/QEUH-CADE0F/2020, England/QEUH-CADE2D/2020, England/QEUH-CADE3C/2020, England/QEUH-CADE5A/2020, England/QEUH-CADE69/2020, England/QEUH-CADE78/2020, England/QEUH-CADE87/2020, England/QEUH-CADE96/2020, England/QEUH-CADEA5/2020, England/QEUH-CADEB4/2020, England/QEUH-CADEC3/2020, England/QEUH-CADF0C/2020, England/QEUH-CADF1B/2020, England/QEUH-CADF2A/2020, England/QEUH-CADF39/2020, England/QEUH-CADF48/2020, England/QEUH-CADF57/2020, England/QEUH-CADF66/2020, England/QEUH-CADF75/2020, England/QEUH-CAE85B/2020, England/QEUH-CAE879/2020, England/QEUH-CAEA82/2020, England/QEUH-CAEBCB/2020, England/QEUH-CAF17D/2020, England/QEUH-CAF27A/2020, England/QEUH-CAF32C/2020, England/QEUH-CAF447/2020, England/QEUH-CAF632/2020, England/QEUH-CAF799/2020, England/QEUH-CB0D66/2020, England/QEUH-CB0F51/2020, England/QEUH-CB115A/2020, England/QEUH-CB2B97/2020, England/QEUH-CB31D0/2020, England/QEUH-CB338F/2020, England/QEUH-CC1F3F/2020, England/QEUH-CC2183/2020, England/QEUH-CC2192/2020, England/QEUH-CC21A1/2020, England/QEUH-CC21B0/2020, England/QEUH-CC21DE/2020, England/QEUH-CC21ED/2020, England/QEUH-CC21FC/2020, England/QEUH-CC2208/2020, England/QEUH-CC2217/2020, England/QEUH-CC2235/2020, England/QEUH-CC2244/2020, England/QEUH-CC2253/2020, England/QEUH-CC2271/2020, England/QEUH-CC2280/2020, England/QEUH-CC229F/2020, England/QEUH-CC22AE/2020, England/QEUH-CC22BD/2020, England/QEUH-CC22CC/2020, England/QEUH-CC22DB/2020, England/QEUH-CC22EA/2020, England/QEUH-CC22F9/2020, England/QEUH-CC2305/2020, England/QEUH-CC2314/2020, England/QEUH-CC2323/2020, England/QEUH-CC2332/2020, England/QEUH-CC2341/2020, England/QEUH-CC2350/2020, England/QEUH-CC236F/2020, England/QEUH-CC237E/2020, England/QEUH-CC238D/2020, England/QEUH-CC239C/2020, England/QEUH-CC23AB/2020, England/QEUH-CC23BA/2020, England/QEUH-CC23C9/2020, England/QEUH-CC23D8/2020, England/QEUH-CC23E7/2020, England/QEUH-CC23F6/2020, England/QEUH-CC2402/2020, England/QEUH-CC2411/2020, England/QEUH-CC2420/2020, England/QEUH-CC243F/2020, England/QEUH-CC244E/2020, England/QEUH-CC245D/2020, England/QEUH-CC246C/2020, England/QEUH-CC247B/2020, England/QEUH-CC2596/2020, England/QEUH-CC25A5/2020, England/QEUH-CC25B4/2020, England/QEUH-CC25D2/2020, England/QEUH-CC25E1/2020, England/QEUH-CC25F0/2020, England/QEUH-CC260C/2020, England/QEUH-CC261B/2020, England/QEUH-CC262A/2020, England/QEUH-CC2639/2020, England/QEUH-CC2648/2020, England/QEUH-CC2657/2020, England/QEUH-CC2666/2020, England/QEUH-CC2675/2020, England/QEUH-CC2684/2020, England/QEUH-CC2693/2020, England/QEUH-CC26A2/2020, England/QEUH-CC26B1/2020, England/QEUH-CC26C0/2020, England/QEUH-CC2745/2020, England/QEUH-CC2763/2020, England/QEUH-CC2772/2020, England/QEUH-CC2781/2020, England/QEUH-CC27AF/2020, England/QEUH-CC27BE/2020, England/QEUH-CC27CD/2020, England/QEUH-CC27FA/2020, England/QEUH-CC2806/2020, England/QEUH-CC2815/2020, England/QEUH-CC2824/2020, England/QEUH-CC2833/2020, England/QEUH-CC2842/2020, England/QEUH-CC2851/2020, England/QEUH-CC2860/2020, England/QEUH-CC289D/2020, England/QEUH-CC28AC/2020, England/QEUH-CC28BB/2020, England/QEUH-CC28CA/2020, England/QEUH-CC28F7/2020, England/QEUH-CC2903/2020, England/QEUH-CC2912/2020, England/QEUH-CC2921/2020, England/QEUH-CC29F4/2020, England/QEUH-CC2A00/2020, England/QEUH-CC2A1F/2020, England/QEUH-CC2A2E/2020, England/QEUH-CC2A3D/2020, England/QEUH-CC2A4C/2020, England/QEUH-CC2A5B/2020, England/QEUH-CC2A6A/2020, England/QEUH-CC2A79/2020, England/QEUH-CC2A88/2020, England/QEUH-CC2A97/2020, England/QEUH-CC2AA6/2020, England/QEUH-CC2AB5/2020, England/QEUH-CC2B76/2020, England/QEUH-CC2B85/2020, England/QEUH-CC2B94/2020, England/QEUH-CC2BA3/2020, England/QEUH-CC2BC1/2020, England/QEUH-CC2BD0/2020, England/QEUH-CC2BEF/2020, England/QEUH-CC2BFE/2020, England/QEUH-CC2C0A/2020, England/QEUH-CC2C19/2020, England/QEUH-CC2C28/2020, England/QEUH-CC2C37/2020, England/QEUH-CC2C46/2020, England/QEUH-CC2C55/2020, England/QEUH-CC2C64/2020, England/QEUH-CC2C73/2020, England/QEUH-CC2C82/2020, England/QEUH-CC2C91/2020, England/QEUH-CC2CA0/2020, England/QEUH-CC2CCE/2020, England/QEUH-CC2CDD/2020, England/QEUH-CC2CEC/2020, England/QEUH-CC2CFB/2020, England/QEUH-CC2D07/2020, England/QEUH-CC2D16/2020, England/QEUH-CC2D25/2020, England/QEUH-CC2D34/2020, England/QEUH-CC2D43/2020, England/QEUH-CC2D52/2020, England/QEUH-CC2D61/2020, England/QEUH-CC2D70/2020, England/QEUH-CC2D8F/2020, England/QEUH-CC2DAD/2020, England/QEUH-CC2DBC/2020, England/QEUH-CC2DCB/2020, England/QEUH-CC2DDA/2020, England/QEUH-CC2DE9/2020, England/QEUH-CC2DF8/2020, England/QEUH-CC2E04/2020, England/QEUH-CC2E22/2020, England/QEUH-CC2E31/2020, England/QEUH-CC2E40/2020, England/QEUH-CC2E5F/2020, England/QEUH-CC2E6E/2020, England/QEUH-CC2E8C/2020, England/QEUH-CC2F89/2020, England/QEUH-CC2FA7/2020, England/QEUH-CC2FB6/2020, England/QEUH-CC2FC5/2020, England/QEUH-CC2FE3/2020, England/QEUH-CC300D/2020, England/QEUH-CC301C/2020, England/QEUH-CC302B/2020, England/QEUH-CC303A/2020, England/QEUH-CC3049/2020, England/QEUH-CC3058/2020, England/QEUH-CC3067/2020, England/QEUH-CC3076/2020, England/QEUH-CC310A/2020, England/QEUH-CC3119/2020, England/QEUH-CC3137/2020, England/QEUH-CC3146/2020, England/QEUH-CC3155/2020, England/QEUH-CC3173/2020, England/QEUH-CC31CE/2020, England/QEUH-CC31DD/2020, England/QEUH-CC31FB/2020, England/QEUH-CC3207/2020, England/QEUH-CC3216/2020, England/QEUH-CC32E9/2020, England/QEUH-CC32F8/2020, England/QEUH-CC3304/2020, England/QEUH-CC3313/2020, England/QEUH-CC3322/2020, England/QEUH-CC3331/2020, England/QEUH-CC335F/2020, England/QEUH-CC336E/2020, England/QEUH-CC337D/2020, England/QEUH-CC338C/2020, England/QEUH-CC339B/2020, England/QEUH-CC33AA/2020, England/QEUH-CC33B9/2020, England/QEUH-CC33C8/2020, England/QEUH-CC351D/2020, England/QEUH-CC352C/2020, England/QEUH-CC353B/2020, England/QEUH-CC3559/2020, England/QEUH-CC3568/2020, England/QEUH-CC3577/2020, England/QEUH-CC3586/2020, England/QEUH-CC3595/2020, England/QEUH-CC35A4/2020, England/QEUH-CC361A/2020, England/QEUH-CC3629/2020, England/QEUH-CC3638/2020, England/QEUH-CC3647/2020, England/QEUH-CC3665/2020, England/QEUH-CC3674/2020, England/QEUH-CC3683/2020, England/QEUH-CC3692/2020, England/QEUH-CC37F9/2020, England/QEUH-CC3805/2020, England/QEUH-CC3814/2020, England/QEUH-CC3823/2020, England/QEUH-CC3832/2020, England/QEUH-CC3841/2020, England/QEUH-CC3850/2020, England/QEUH-CC386F/2020, England/QEUH-CC387E/2020, England/QEUH-CC388D/2020, England/QEUH-CC38C9/2020, England/QEUH-CC38F6/2020, England/QEUH-CC3902/2020, England/QEUH-CC3911/2020, England/QEUH-CC3920/2020, England/QEUH-CC393F/2020, England/QEUH-CC395D/2020, England/QEUH-CC397B/2020, England/QEUH-CC398A/2020, England/QEUH-CC3999/2020, England/QEUH-CC39A8/2020, England/QEUH-CC39E4/2020, England/QEUH-CC39F3/2020, England/QEUH-CC3A0F/2020, England/QEUH-CC3A1E/2020, England/QEUH-CC3B57/2020, England/QEUH-CC3B66/2020, England/QEUH-CC3B75/2020, England/QEUH-CC3B84/2020, England/QEUH-CC3B93/2020, England/QEUH-CC3BA2/2020, England/QEUH-CC3BB1/2020, England/QEUH-CC3BC0/2020, England/QEUH-CC3BDF/2020, England/QEUH-CC3BEE/2020, England/QEUH-CC3BFD/2020, England/QEUH-CC3C09/2020, England/QEUH-CC3CDC/2020, England/QEUH-CC3D06/2020, England/QEUH-CC3D24/2020, England/QEUH-CC3D33/2020, England/QEUH-CC3D42/2020, England/QEUH-CC3D51/2020, England/QEUH-CC3D8E/2020, England/QEUH-CC3D9D/2020, England/QEUH-CC3DAC/2020, England/QEUH-CC3DBB/2020, England/QEUH-CC3DCA/2020, England/QEUH-CC3DD9/2020, England/QEUH-CC3DE8/2020, England/QEUH-CC3DF7/2020, England/QEUH-CC3E03/2020, England/QEUH-CC3E12/2020, England/QEUH-CC3E21/2020, England/QEUH-CC3F4C/2020, England/QEUH-CC3F5B/2020, England/QEUH-CC3F6A/2020, England/QEUH-CC3F79/2020, England/QEUH-CC3F88/2020, England/QEUH-CC3F97/2020, England/QEUH-CC4497/2020, England/QEUH-CC44A6/2020, England/QEUH-CC44B5/2020, England/QEUH-CC44C4/2020, England/QEUH-CC44E2/2020, England/QEUH-CC47E9/2020, England/QEUH-CC47F8/2020, England/QEUH-CC4804/2020, England/QEUH-CC4813/2020, England/QEUH-CC4831/2020, England/QEUH-CC4840/2020, England/QEUH-CC485F/2020, England/QEUH-CC487D/2020, England/QEUH-CC488C/2020, England/QEUH-CC48AA/2020, England/QEUH-CC48B9/2020, England/QEUH-CC529C/2020, England/QEUH-CC52AB/2020, England/QEUH-CC52C9/2020, England/QEUH-CC52D8/2020, England/QEUH-CC52E7/2020, England/QEUH-CC52F6/2020, England/QEUH-CC5302/2020, England/QEUH-CC5311/2020, England/QEUH-CC5320/2020, England/QEUH-CC5900/2020, England/QEUH-CC591F/2020, England/QEUH-CC592E/2020, England/QEUH-CC594C/2020, England/QEUH-CC595B/2020, England/QEUH-CC596A/2020, England/QEUH-CC5979/2020, England/QEUH-CC5B0A/2020, England/QEUH-CC5B19/2020, England/QEUH-CC5B28/2020, England/QEUH-CC5B37/2020, England/QEUH-CC5B46/2020, England/QEUH-CC5B55/2020, England/QEUH-CC5B64/2020, England/QEUH-CC5B73/2020, England/QEUH-CC5B82/2020, England/QEUH-CC5B91/2020, England/QEUH-CC5BBF/2020, England/QEUH-CC5BCE/2020, England/QEUH-CC5D22/2020, England/QEUH-CC5D31/2020, England/QEUH-CC5D40/2020, England/QEUH-CC5D5F/2020, England/QEUH-CC5D6E/2020, England/QEUH-CC5D7D/2020, England/QEUH-CC5D8C/2020, England/QEUH-CC5D9B/2020, England/QEUH-CC5DAA/2020, England/QEUH-CC5DB9/2020, England/QEUH-CC5DC8/2020, England/QEUH-CC5DD7/2020, England/QEUH-CC5DE6/2020, England/QEUH-CC5DF5/2020, England/QEUH-CC5F4A/2020, England/QEUH-CC5F59/2020, England/QEUH-CC5F86/2020, England/QEUH-CC5F95/2020, England/QEUH-CC74C1/2020, England/QEUH-CC74D0/2020, England/QEUH-CC75A0/2020, England/QEUH-CC75BF/2020, England/QEUH-CC75CE/2020, England/QEUH-CC75DD/2020, England/QEUH-CC75EC/2020, England/QEUH-CC75FB/2020, England/QEUH-CC7607/2020, England/QEUH-CC7616/2020, England/QEUH-CC7625/2020, England/QEUH-CC7634/2020, England/QEUH-CC7643/2020, England/QEUH-CC7652/2020, England/QEUH-CC7713/2020, England/QEUH-CC7722/2020, England/QEUH-CC7731/2020, England/QEUH-CC775F/2020, England/QEUH-CC776E/2020, England/QEUH-CC777D/2020, England/QEUH-CC778C/2020, England/QEUH-CC779B/2020, England/QEUH-CC77AA/2020, England/QEUH-CC77B9/2020, England/QEUH-CC77D7/2020, England/QEUH-CC77E6/2020, England/QEUH-CC77F5/2020, England/QEUH-CC7801/2020, England/QEUH-CC7810/2020, England/QEUH-CC782F/2020, England/QEUH-CC787A/2020, England/QEUH-CC7889/2020, England/QEUH-CC7898/2020, England/QEUH-CC78A7/2020, England/QEUH-CC78B6/2020, England/QEUH-CC78C5/2020, England/QEUH-CC78D4/2020, England/QEUH-CC78F2/2020, England/QEUH-CC790E/2020, England/QEUH-CC791D/2020, England/QEUH-CC792C/2020, England/QEUH-CC793B/2020, England/QEUH-CC794A/2020, England/QEUH-CC7968/2020, England/QEUH-CC7977/2020, England/QEUH-CC7986/2020, England/QEUH-CC7995/2020, England/QEUH-CC79B3/2020, England/QEUH-CC79C2/2020, England/QEUH-CC79D1/2020, England/QEUH-CC79E0/2020, England/QEUH-CC7A0B/2020, England/QEUH-CC7A1A/2020, England/QEUH-CC7A29/2020, England/QEUH-CC7A38/2020, England/QEUH-CC7A47/2020, England/QEUH-CC7A56/2020, England/QEUH-CC7A65/2020, England/QEUH-CC7AA1/2020, England/QEUH-CC7AB0/2020, England/QEUH-CC7ACF/2020, England/QEUH-CC7ADE/2020, England/QEUH-CC7AED/2020, England/QEUH-CC7AFC/2020, England/QEUH-CC7B08/2020, England/QEUH-CC7B17/2020, England/QEUH-CC7B35/2020, England/QEUH-CC7B44/2020, England/QEUH-CC7B53/2020, England/QEUH-CC7B62/2020, England/QEUH-CC7B71/2020, England/QEUH-CC7B80/2020, England/QEUH-CC7B9F/2020, England/QEUH-CC7BAE/2020, England/QEUH-CC7BBD/2020, England/QEUH-CC7BDB/2020, England/QEUH-CC7BEA/2020, England/QEUH-CC7BF9/2020, England/QEUH-CC7C05/2020, England/QEUH-CC7C14/2020, England/QEUH-CC7C23/2020, England/QEUH-CC7C32/2020, England/QEUH-CC7C41/2020, England/QEUH-CC7C50/2020, England/QEUH-CC7C6F/2020, England/QEUH-CC7C7E/2020, England/QEUH-CC7C8D/2020, England/QEUH-CC7C9C/2020, England/QEUH-CC7CAB/2020, England/QEUH-CC7CBA/2020, England/QEUH-CC7CC9/2020, England/QEUH-CC7CD8/2020, England/QEUH-CC7CE7/2020, England/QEUH-CC7CF6/2020, England/QEUH-CC7D02/2020, England/QEUH-CC7D11/2020, England/QEUH-CC8563/2020, England/QEUH-CC8EB3/2020, England/QEUH-CC8ED1/2020, England/QEUH-CC8EE0/2020, England/QEUH-CC8FFC/2020, England/QEUH-CC930E/2020, England/QEUH-CC933B/2020, England/QEUH-CC934A/2020, England/QEUH-CC9368/2020, England/QEUH-CC9377/2020, England/QEUH-CC9386/2020, England/QEUH-CC93A4/2020, England/QEUH-CC93B3/2020, England/QEUH-CC93C2/2020, England/QEUH-CC93D1/2020, England/QEUH-CC967E/2020, England/QEUH-CC968D/2020, England/QEUH-CC969C/2020, England/QEUH-CC96AB/2020, England/QEUH-CC96BA/2020, England/QEUH-CC96C9/2020, England/QEUH-CC96D8/2020, England/QEUH-CC96E7/2020, England/QEUH-CC96F6/2020, England/QEUH-CC9702/2020, England/QEUH-CC9711/2020, England/QEUH-CC9720/2020, England/QEUH-CC973F/2020, England/QEUH-CC974E/2020, England/QEUH-CC975D/2020, England/QEUH-CC976C/2020, England/QEUH-CC977B/2020, England/QEUH-CC98E1/2020, England/QEUH-CC990C/2020, England/QEUH-CC991B/2020, England/QEUH-CC992A/2020, England/QEUH-CC9939/2020, England/QEUH-CC9948/2020, England/QEUH-CC9957/2020, England/QEUH-CC9975/2020, England/QEUH-CC9984/2020, England/QEUH-CC9993/2020, England/QEUH-CC99B1/2020, England/QEUH-CC99DF/2020, England/QEUH-CC99EE/2020, England/QEUH-CC9A81/2020, England/QEUH-CC9A90/2020, England/QEUH-CC9AAF/2020, England/QEUH-CC9ABE/2020, England/QEUH-CC9ACD/2020, England/QEUH-CC9ADC/2020, England/QEUH-CC9AEB/2020, England/QEUH-CC9AFA/2020, England/QEUH-CC9B06/2020, England/QEUH-CC9B24/2020, England/QEUH-CC9B33/2020, England/QEUH-CC9B42/2020, England/QEUH-CC9B51/2020, England/QEUH-CC9B60/2020, England/QEUH-CC9B7F/2020, England/QEUH-CC9BBB/2020, England/QEUH-CCA349/2020, England/QEUH-CCA358/2020, England/QEUH-CCA367/2020, England/QEUH-CCA376/2020, England/QEUH-CCA385/2020, England/QEUH-CCA394/2020, England/QEUH-CCA3A3/2020, England/QEUH-CCA3B2/2020, England/QEUH-CCA3C1/2020, England/QEUH-CCA3D0/2020, England/QEUH-CCA3EF/2020, England/QEUH-CCA3FE/2020, England/QEUH-CCA40A/2020, England/QEUH-CCA419/2020, England/QEUH-CCA428/2020, England/QEUH-CCA437/2020, England/QEUH-CCA446/2020, England/QEUH-CCA455/2020, England/QEUH-CCA464/2020, England/QEUH-CCA473/2020, England/QEUH-CCA482/2020, England/QEUH-CCA59E/2020, England/QEUH-CCA5AD/2020, England/QEUH-CCA992/2020, England/QEUH-CCA9B0/2020, England/QEUH-CCA9CF/2020, England/QEUH-CCA9DE/2020, England/QEUH-CCA9ED/2020, England/QEUH-CCAA08/2020, England/QEUH-CCAA17/2020, England/QEUH-CCAA26/2020, England/QEUH-CCAA35/2020, England/QEUH-CCAA53/2020, England/QEUH-CCC471/2020, England/QEUH-CCC480/2020, England/QEUH-CCC49F/2020, England/QEUH-CCC4AE/2020, England/QEUH-CCC4BD/2020, England/QEUH-CCC936/2020, England/QEUH-CCC945/2020, England/QEUH-CCC954/2020, England/QEUH-CCC963/2020, England/QEUH-CCC972/2020, England/QEUH-CCC981/2020, England/QEUH-CCC990/2020, England/QEUH-CCC9AF/2020, England/QEUH-CCC9BE/2020, England/QEUH-CCC9DC/2020, England/QEUH-CCC9EB/2020, England/QEUH-CCC9FA/2020, England/QEUH-CCCA06/2020, England/QEUH-CCCA15/2020, England/QEUH-CCCA24/2020, England/QEUH-CCCA33/2020, England/QEUH-CCCA51/2020, England/QEUH-CCCA60/2020, England/QEUH-CCCA7F/2020, England/QEUH-CCCA8E/2020, England/QEUH-CCCAAC/2020, England/QEUH-CCCABB/2020, England/QEUH-CCCACA/2020, England/QEUH-CCCAD9/2020, England/QEUH-CCCAF7/2020, England/QEUH-CCCB03/2020, England/QEUH-CCCB12/2020, England/QEUH-CCCB21/2020, England/QEUH-CCCB30/2020, England/QEUH-CCCB4F/2020, England/QEUH-CCCB5E/2020, England/QEUH-CCCB7C/2020, England/QEUH-CCCDB2/2020, England/QEUH-CCCDC1/2020, England/QEUH-CCCDD0/2020, England/QEUH-CCCDEF/2020, England/QEUH-CCCDFE/2020, England/QEUH-CCCF52/2020, England/QEUH-CCCF61/2020, England/QEUH-CCCF70/2020, England/QEUH-CCCF8F/2020, England/QEUH-CCCF9E/2020, England/QEUH-CCCFAD/2020, England/QEUH-CCD768/2020, England/QEUH-CCD777/2020, England/QEUH-CCD786/2020, England/QEUH-CCD795/2020, England/QEUH-CCD7A4/2020, England/QEUH-CCD7B3/2020, England/QEUH-CCD7C2/2020, England/QEUH-CCD7D1/2020, England/QEUH-CCD7E0/2020, England/QEUH-CCD7FF/2020, England/QEUH-CCD80B/2020, England/QEUH-CCD81A/2020, England/QEUH-CCD829/2020, England/QEUH-CCD838/2020, England/QEUH-CCD847/2020, England/QEUH-CCD856/2020, England/QEUH-CCD865/2020, England/QEUH-CCD874/2020, England/QEUH-CCD892/2020, England/QEUH-CCD8A1/2020, England/QEUH-CCD8B0/2020, England/QEUH-CCD8CF/2020, England/QEUH-CCD8DE/2020, England/QEUH-CCD8ED/2020, England/QEUH-CCD8FC/2020, England/QEUH-CCD908/2020, England/QEUH-CCD917/2020, England/QEUH-CCD926/2020, England/QEUH-CCD935/2020, England/QEUH-CCD944/2020, England/QEUH-CCD953/2020, England/QEUH-CCD962/2020, England/QEUH-CCD971/2020, England/QEUH-CCD980/2020, England/QEUH-CCD99F/2020, England/QEUH-CCD9BD/2020, England/QEUH-CCD9CC/2020, England/QEUH-CCD9DB/2020, England/QEUH-CCD9EA/2020, England/QEUH-CCD9F9/2020, England/QEUH-CCDA05/2020, England/QEUH-CCDA23/2020, England/QEUH-CCDA32/2020, England/QEUH-CCDA41/2020, England/QEUH-CCDA50/2020, England/QEUH-CCDA6F/2020, England/QEUH-CCDA7E/2020, England/QEUH-CCDA8D/2020, England/QEUH-CCDC69/2020, England/QEUH-CCDC78/2020, England/QEUH-CCDC87/2020, England/QEUH-CCDC96/2020, England/QEUH-CCDCA5/2020, England/QEUH-CCDCB4/2020, England/QEUH-CCDCC3/2020, England/QEUH-CCDCD2/2020, England/QEUH-CCDCE1/2020, England/QEUH-CCDCF0/2020, England/QEUH-CCDD0C/2020, England/QEUH-CCDD1B/2020, England/QEUH-CCDD2A/2020, England/QEUH-CCDD39/2020, England/QEUH-CCDD57/2020, England/QEUH-CCDD66/2020, England/QEUH-CCDD75/2020, England/QEUH-CCDD84/2020, England/QEUH-CCDD93/2020, England/QEUH-CCDDA2/2020, England/QEUH-CCDDB1/2020, England/QEUH-CCDDC0/2020, England/QEUH-CD04F2/2020, England/QEUH-CD0E8B/2020, England/QEUH-CD0E9A/2020, England/QEUH-CD0EA9/2020, England/QEUH-CD0EB8/2020, England/QEUH-CD0EC7/2020, England/QEUH-CD0ED6/2020, England/QEUH-CD0EE5/2020, England/QEUH-CD0EF4/2020, England/QEUH-CD0F00/2020, England/QEUH-CD0F1F/2020, England/QEUH-CD0F2E/2020, England/QEUH-CD0F3D/2020, England/QEUH-CD0F4C/2020, England/QEUH-CD0F5B/2020, England/QEUH-CD0F6A/2020, England/QEUH-CD0F79/2020, England/QEUH-CD0F88/2020, England/QEUH-CD0F97/2020, England/QEUH-CD0FB5/2020, England/QEUH-CDE2EB/2020, England/QEUH-CDE2FA/2020, England/QEUH-CDE306/2020, England/QEUH-CDE315/2020, England/QEUH-CDE324/2020, England/QEUH-CDE333/2020, England/QEUH-CDE342/2020, England/QEUH-CDE351/2020, England/QEUH-CDE360/2020, England/QEUH-CDE37F/2020, England/QEUH-CDE38E/2020, England/QEUH-CDE39D/2020, England/QEUH-CDE3AC/2020, England/QEUH-CDE3BB/2020, England/QEUH-CDE3CA/2020, England/QEUH-CDE3D9/2020, England/QEUH-CDE3E8/2020, England/QEUH-CDE3F7/2020, England/QEUH-CDE403/2020, England/QEUH-CDE412/2020, England/QEUH-CDE9E6/2020, England/QEUH-CDE9F5/2020, England/QEUH-CDEA01/2020, England/QEUH-CDEA10/2020, England/QEUH-CDEA2F/2020, England/QEUH-CDEA3E/2020, England/QEUH-CDEA4D/2020, England/QEUH-CDEA5C/2020, England/QEUH-CDEA6B/2020, England/QEUH-CDEA7A/2020, England/QEUH-CDEA89/2020, England/QEUH-CDEA98/2020, England/QEUH-CDEAA7/2020, England/QEUH-CDEAB6/2020, England/QEUH-CDEAC5/2020, England/QEUH-CDEAD4/2020, England/QEUH-CDEAE3/2020, England/QEUH-CDEAF2/2020, England/QEUH-CDEB0E/2020, England/QEUH-CDEB2C/2020, England/QEUH-CDEB3B/2020, England/QEUH-CDEB4A/2020, England/QEUH-CDEB59/2020, England/QEUH-CDEB68/2020, England/QEUH-CDEB77/2020, England/QEUH-CDF39C/2020, England/QEUH-CDF3AB/2020, England/QEUH-CDF3BA/2020, England/QEUH-CDF3C9/2020, England/QEUH-CDF3D8/2020, England/QEUH-CDF3E7/2020, England/QEUH-CDF3F6/2020, England/QEUH-CDF402/2020, England/QEUH-CDF411/2020, England/QEUH-CDF420/2020, England/QEUH-CDF43F/2020, England/QEUH-CDF44E/2020, England/QEUH-CDF45D/2020, England/QEUH-CDF46C/2020, England/QEUH-CDF47B/2020, England/QEUH-CDF48A/2020, England/QEUH-CDF499/2020, England/QEUH-CDF4A8/2020, England/QEUH-CDF4B7/2020, England/QEUH-CDF4C6/2020, England/QEUH-CDF763/2020, England/QEUH-CDF772/2020, England/QEUH-CDF781/2020, England/QEUH-CDF790/2020, England/QEUH-CDF7AF/2020, England/QEUH-CDF7BE/2020, England/QEUH-CDF7CD/2020, England/QEUH-CDF7DC/2020, England/QEUH-CDF7EB/2020, England/QEUH-CDF7FA/2020, England/QEUH-CDF815/2020, England/QEUH-CDF824/2020, England/QEUH-CDF833/2020, England/QEUH-CDF842/2020, England/QEUH-CDF851/2020, England/QEUH-CDF860/2020, England/QEUH-CDF87F/2020, England/QEUH-CDF88E/2020, England/QEUH-CDF89D/2020, England/QEUH-CDF8AC/2020, England/QEUH-CDF8BB/2020, England/QEUH-CDF8CA/2020, England/QEUH-CDF8D9/2020, England/QEUH-CDF8E8/2020, England/QEUH-CDF912/2020, England/QEUH-D11F02/2020, England/QEUH-D11F11/2020, England/QEUH-D11F3F/2020, England/QEUH-D11F4E/2020, England/QEUH-D11F5D/2020, England/QEUH-D11F6C/2020, England/QEUH-D11F7B/2020, England/QEUH-D11F8A/2020, England/QEUH-D11FB7/2020, England/QEUH-D11FC6/2020, England/QEUH-D11FD5/2020, England/QEUH-D11FE4/2020, England/QEUH-D11FF3/2020, England/QEUH-D1200E/2020, England/QEUH-D1201D/2020, England/QEUH-D1202C/2020, England/QEUH-D1203B/2020, England/QEUH-D1204A/2020, England/QEUH-D12059/2020, England/QEUH-D12068/2020, England/QEUH-D12077/2020, England/QEUH-D12086/2020, England/QEUH-D120A4/2020, England/QEUH-D120B3/2020, England/QEUH-D120C2/2020, England/QEUH-D120D1/2020, England/QEUH-D120E0/2020, England/QEUH-D120FF/2020, England/QEUH-D1210B/2020, England/QEUH-D1211A/2020, England/QEUH-D12129/2020, England/QEUH-D12138/2020, England/QEUH-D12147/2020, England/QEUH-D12156/2020, England/QEUH-D12174/2020, England/QEUH-D12183/2020, England/QEUH-D121B0/2020, England/QEUH-D121ED/2020, England/QEUH-D121FC/2020, England/QEUH-D12208/2020, England/QEUH-D12217/2020, England/QEUH-D12226/2020, England/QEUH-D12253/2020, England/QEUH-D12262/2020, England/QEUH-D12271/2020, England/QEUH-D12280/2020, England/QEUH-D1229F/2020, England/QEUH-D122AE/2020, England/QEUH-D122BD/2020, England/QEUH-D122CC/2020, England/QEUH-D122DB/2020, England/QEUH-D122EA/2020, England/QEUH-D122F9/2020, England/QEUH-D12305/2020, England/QEUH-D12314/2020, England/QEUH-D12323/2020, England/QEUH-D12332/2020, England/QEUH-D12341/2020, England/QEUH-D12350/2020, England/QEUH-D1236F/2020, England/QEUH-D1237E/2020, England/QEUH-D1238D/2020, England/QEUH-D1239C/2020, England/QEUH-D123AB/2020, England/QEUH-D123BA/2020, England/QEUH-D123C9/2020, England/QEUH-D123D8/2020, England/QEUH-D123E7/2020, England/QEUH-D12402/2020, England/QEUH-D12411/2020, England/QEUH-D12420/2020, England/QEUH-D1243F/2020, England/QEUH-D1244E/2020, England/QEUH-D1245D/2020, England/QEUH-D1246C/2020, England/QEUH-D1247B/2020, England/QEUH-D12499/2020, England/QEUH-D124A8/2020, England/QEUH-D124B7/2020, England/QEUH-D124D5/2020, England/QEUH-D124F3/2020, England/QEUH-D1250F/2020, England/QEUH-D1251E/2020, England/QEUH-D1252D/2020, England/QEUH-D1253C/2020, England/QEUH-D1254B/2020, England/QEUH-D12569/2020, England/QEUH-D12578/2020, England/QEUH-D125A5/2020, England/QEUH-D125B4/2020, England/QEUH-D125C3/2020, England/QEUH-D125D2/2020, England/QEUH-D125E1/2020, England/QEUH-D1260C/2020, England/QEUH-D12A88/2020, England/QEUH-D12AA6/2020, England/QEUH-D12AB5/2020, England/QEUH-D12AC4/2020, England/QEUH-D12AD3/2020, England/QEUH-D12AE2/2020, England/QEUH-D12AF1/2020, England/QEUH-D12B0D/2020, England/QEUH-D12B1C/2020, England/QEUH-D12B2B/2020, England/QEUH-D12B3A/2020, England/QEUH-D12B49/2020, England/QEUH-D12B58/2020, England/QEUH-D12B67/2020, England/QEUH-D12B76/2020, England/QEUH-D12B85/2020, England/QEUH-D12B94/2020, England/QEUH-D12BB2/2020, England/QEUH-D12BC1/2020, England/QEUH-D12BD0/2020, England/QEUH-D12BEF/2020, England/QEUH-D12BFE/2020, England/QEUH-D12C0A/2020, England/QEUH-D12C28/2020, England/QEUH-D12C37/2020, England/QEUH-D12C46/2020, England/QEUH-D141AF/2020, England/QEUH-D141BE/2020, England/QEUH-D141CD/2020, England/QEUH-D141EB/2020, England/QEUH-D14206/2020, England/QEUH-D14215/2020, England/QEUH-D14224/2020, England/QEUH-D14233/2020, England/QEUH-D14242/2020, England/QEUH-D14251/2020, England/QEUH-D14260/2020, England/QEUH-D1427F/2020, England/QEUH-D1428E/2020, England/QEUH-D1429D/2020, England/QEUH-D142AC/2020, England/QEUH-D142BB/2020, England/QEUH-D142CA/2020, England/QEUH-D142E8/2020, England/QEUH-D14303/2020, England/QEUH-D148B9/2020, England/QEUH-D148C8/2020, England/QEUH-D148D7/2020, England/QEUH-D148E6/2020, England/QEUH-D148F5/2020, England/QEUH-D14901/2020, England/QEUH-D14910/2020, England/QEUH-D1492F/2020, England/QEUH-D1493E/2020, England/QEUH-D1494D/2020, England/QEUH-D1495C/2020, England/QEUH-D1496B/2020, England/QEUH-D14989/2020, England/QEUH-D14998/2020, England/QEUH-D149A7/2020, England/QEUH-D149B6/2020, England/QEUH-D149C5/2020, England/QEUH-D149E3/2020, England/QEUH-D14B83/2020, England/QEUH-D14B92/2020, England/QEUH-D14BA1/2020, England/QEUH-D14BCF/2020, England/QEUH-D14BDE/2020, England/QEUH-D14BED/2020, England/QEUH-D14BFC/2020, England/QEUH-D14C08/2020, England/QEUH-D14C17/2020, England/QEUH-D14C26/2020, England/QEUH-D14C35/2020, England/QEUH-D14C44/2020, England/QEUH-D14C53/2020, England/QEUH-D14C62/2020, England/QEUH-D14C71/2020, England/QEUH-D14C80/2020, England/QEUH-D14C9F/2020, England/QEUH-D14CAE/2020, England/QEUH-D14CCC/2020, England/QEUH-D14CDB/2020, England/QEUH-D14CEA/2020, England/QEUH-D14CF9/2020, England/QEUH-D14D14/2020, England/QEUH-D14D23/2020, England/QEUH-D14D32/2020, England/QEUH-D14D41/2020, England/QEUH-D14D50/2020, England/QEUH-D14D6F/2020, England/QEUH-D14D7E/2020, England/QEUH-D14D8D/2020, England/QEUH-D14D9C/2020, England/QEUH-D14DBA/2020, England/QEUH-D14DC9/2020, England/QEUH-D14DD8/2020, England/QEUH-D14DE7/2020, England/QEUH-D14DF6/2020, England/QEUH-D14E02/2020, England/QEUH-D14E11/2020, England/QEUH-D14E20/2020, England/QEUH-D14E3F/2020, England/QEUH-D14E4E/2020, England/QEUH-D14E5D/2020, England/QEUH-D14E6C/2020, England/QEUH-D14E7B/2020, England/QEUH-D14E8A/2020, England/QEUH-D14E99/2020, England/QEUH-D14EA8/2020, England/QEUH-D14EB7/2020, England/QEUH-D14EC6/2020, England/QEUH-D14ED5/2020, England/QEUH-D14F0F/2020, England/QEUH-D14F1E/2020, England/QEUH-D14F2D/2020, England/QEUH-D14F3C/2020, England/QEUH-D14F4B/2020, England/QEUH-D14F5A/2020, England/QEUH-D14F78/2020, England/QEUH-D14F87/2020, England/QEUH-D14F96/2020, England/QEUH-D14FB4/2020, England/QEUH-D14FC3/2020, England/QEUH-D14FD2/2020, England/QEUH-D14FE1/2020, England/QEUH-D14FF0/2020, England/QEUH-D1500B/2020, England/QEUH-D1501A/2020, England/QEUH-D15038/2020, England/QEUH-D15056/2020, England/QEUH-D15065/2020, England/QEUH-D15074/2020, England/QEUH-D15083/2020, England/QEUH-D15092/2020, England/QEUH-D150A1/2020, England/QEUH-D150B0/2020, England/QEUH-D150CF/2020, England/QEUH-D18D4D/2020, England/QEUH-D18D5C/2020, England/QEUH-D18D6B/2020, England/QEUH-D18D7A/2020, England/QEUH-D18D89/2020, England/QEUH-D18D98/2020, England/QEUH-D18DA7/2020, England/QEUH-D18DB6/2020, England/QEUH-D18DC5/2020, England/QEUH-D18DD4/2020, England/QEUH-D18DE3/2020, England/QEUH-D18DF2/2020, England/QEUH-D18E0E/2020, England/QEUH-D18E1D/2020, England/QEUH-D18E3B/2020, England/QEUH-D18E4A/2020, England/QEUH-D18E59/2020, England/QEUH-D18E77/2020, England/QEUH-D18E86/2020, England/QEUH-D18EB3/2020, England/QEUH-D18EC2/2020, England/QEUH-D18ED1/2020, England/QEUH-D18EFF/2020, England/QEUH-D18F0B/2020, England/QEUH-D18F1A/2020, England/QEUH-D197E4/2020, England/QEUH-D197F3/2020, England/QEUH-D1980F/2020, England/QEUH-D1981E/2020, England/QEUH-D1982D/2020, England/QEUH-D1983C/2020, England/QEUH-D1984B/2020, England/QEUH-D1985A/2020, England/QEUH-D19869/2020, England/QEUH-D19878/2020, England/QEUH-D19887/2020, England/QEUH-D19896/2020, England/QEUH-D198A5/2020, England/QEUH-D198B4/2020, England/QEUH-D198C3/2020, England/QEUH-D198D2/2020, England/QEUH-D198E1/2020, England/QEUH-D198F0/2020, England/QEUH-D1990C/2020, England/QEUH-D1991B/2020, England/QEUH-D1992A/2020, England/QEUH-D19939/2020, England/QEUH-D19948/2020, England/QEUH-D19957/2020, England/QEUH-D19966/2020, England/QEUH-D19975/2020, England/QEUH-D19984/2020, England/QEUH-D19993/2020, England/QEUH-D199A2/2020, England/QEUH-D199B1/2020, England/QEUH-D199C0/2020, England/QEUH-D199DF/2020, England/QEUH-D199EE/2020, England/QEUH-D199FD/2020, England/QEUH-D19A09/2020, England/QEUH-D19A18/2020, England/QEUH-D19A27/2020, England/QEUH-D19A36/2020, England/QEUH-D19A45/2020, England/QEUH-D19A54/2020, England/QEUH-D19A63/2020, England/QEUH-D19A72/2020, England/QEUH-D19A81/2020, England/QEUH-D19A90/2020, England/QEUH-D19AAF/2020, England/QEUH-D19ABE/2020, England/QEUH-D19ACD/2020, England/QEUH-D19ADC/2020, England/QEUH-D19AEB/2020, England/QEUH-D19AFA/2020, England/QEUH-D19B06/2020, England/QEUH-D19B15/2020, England/QEUH-D19B24/2020, England/QEUH-D19C6D/2020, England/QEUH-D19C7C/2020, England/QEUH-D19C8B/2020, England/QEUH-D19C9A/2020, England/QEUH-D19CB8/2020, England/QEUH-D19CC7/2020, England/QEUH-D19CD6/2020, England/QEUH-D19CE5/2020, England/QEUH-D19CF4/2020, England/QEUH-D19D00/2020, England/QEUH-D19D1F/2020, England/QEUH-D19D2E/2020, England/QEUH-D19D3D/2020, England/QEUH-D19D4C/2020, England/QEUH-D19D5B/2020, England/QEUH-D19D6A/2020, England/QEUH-D19D79/2020, England/QEUH-D19D88/2020, England/QEUH-D19D97/2020, England/QEUH-D19DA6/2020, England/QEUH-D19DB5/2020, England/QEUH-D50796/2020, England/QEUH-D507A5/2020, England/QEUH-D507B4/2020, England/QEUH-D507C3/2020, England/QEUH-D507D2/2020, England/QEUH-D507F0/2020, England/QEUH-D5081B/2020, England/QEUH-D5082A/2020, England/QEUH-D50839/2020, England/QEUH-D50857/2020, England/QEUH-D50875/2020, England/QEUH-D50884/2020, England/QEUH-D508A2/2020, England/QEUH-D508B1/2020, England/QEUH-D508C0/2020, England/QEUH-D508DF/2020, England/QEUH-D508EE/2020, England/QEUH-D50909/2020, England/QEUH-D50918/2020, England/QEUH-D50936/2020, England/QEUH-D50945/2020, England/QEUH-D50954/2020, England/QEUH-D50963/2020, England/QEUH-D50972/2020, England/QEUH-D50981/2020, England/QEUH-D50990/2020, England/QEUH-D509BE/2020, England/QEUH-D509CD/2020, England/QEUH-D509EB/2020, England/QEUH-D509FA/2020, England/QEUH-D50A06/2020, England/QEUH-D50A15/2020, England/QEUH-D50A24/2020, England/QEUH-D50A33/2020, England/QEUH-D51276/2020, England/QEUH-D51285/2020, England/QEUH-D51294/2020, England/QEUH-D512A3/2020, England/QEUH-D512B2/2020, England/QEUH-D512C1/2020, England/QEUH-D512D0/2020, England/QEUH-D512EF/2020, England/QEUH-D512FE/2020, England/QEUH-D5130A/2020, England/QEUH-D51319/2020, England/QEUH-D51328/2020, England/QEUH-D51337/2020, England/QEUH-D51346/2020, England/QEUH-D51355/2020, England/QEUH-D51364/2020, England/QEUH-D51373/2020, England/QEUH-D51382/2020, England/QEUH-D51391/2020, England/QEUH-D513A0/2020, England/QEUH-D513BF/2020, England/QEUH-D513CE/2020, England/QEUH-D513DD/2020, England/QEUH-D513EC/2020, England/QEUH-D513FB/2020, England/QEUH-D51407/2020, England/QEUH-D51416/2020, England/QEUH-D51425/2020, England/QEUH-D51434/2020, England/QEUH-D51443/2020, England/QEUH-D51461/2020, England/QEUH-D51470/2020, England/QEUH-D5148F/2020, England/QEUH-D5149E/2020, England/QEUH-D514AD/2020, England/QEUH-D514BC/2020, England/QEUH-D514CB/2020, England/QEUH-D514DA/2020, England/QEUH-D514E9/2020, England/QEUH-D514F8/2020, England/QEUH-D51504/2020, England/QEUH-D51513/2020, England/QEUH-D51DB1/2020, England/QEUH-D51DC0/2020, England/QEUH-D51DDF/2020, England/QEUH-D51DEE/2020, England/QEUH-D51DFD/2020, England/QEUH-D51E09/2020, England/QEUH-D51E18/2020, England/QEUH-D51E27/2020, England/QEUH-D51E36/2020, England/QEUH-D51E45/2020, England/QEUH-D51E54/2020, England/QEUH-D51E63/2020, England/QEUH-D51E72/2020, England/QEUH-D51E81/2020, England/QEUH-D51E90/2020, England/QEUH-D51EAF/2020, England/QEUH-D51EBE/2020, England/QEUH-D51ECD/2020, England/QEUH-D51EDC/2020, England/QEUH-D51EEB/2020, England/QEUH-D51F15/2020, England/QEUH-D51F24/2020, England/QEUH-D51F42/2020, England/QEUH-D51F60/2020, England/QEUH-D51F7F/2020, England/QEUH-D51F8E/2020, England/QEUH-D51F9D/2020, England/QEUH-D51FBB/2020, England/QEUH-D51FCA/2020, England/QEUH-D51FD9/2020, England/QEUH-D51FE8/2020, England/QEUH-D51FF7/2020, England/QEUH-D52002/2020, England/QEUH-D52011/2020, England/QEUH-D5203F/2020, England/QEUH-D5204E/2020, England/QEUH-D5205D/2020, England/QEUH-D5206C/2020, England/QEUH-D5207B/2020, England/QEUH-D5208A/2020, England/QEUH-D52099/2020, England/QEUH-D520A8/2020, England/QEUH-D520B7/2020, England/QEUH-D52AB9/2020, England/QEUH-D52AC8/2020, England/QEUH-D52AD7/2020, England/QEUH-D52AE6/2020, England/QEUH-D52AF5/2020, England/QEUH-D52B01/2020, England/QEUH-D52B10/2020, England/QEUH-D52B2F/2020, England/QEUH-D52B3E/2020, England/QEUH-D52B4D/2020, England/QEUH-D52B5C/2020, England/QEUH-D52B6B/2020, England/QEUH-D52B89/2020, England/QEUH-D52B98/2020, England/QEUH-D52BA7/2020, England/QEUH-D52BB6/2020, England/QEUH-D52BC5/2020, England/QEUH-D52BD4/2020, England/QEUH-D52BE3/2020, England/QEUH-D52BF2/2020, England/QEUH-D52C0E/2020, England/QEUH-D52C1D/2020, England/QEUH-D52C2C/2020, England/QEUH-D52C3B/2020, England/QEUH-D52C4A/2020, England/QEUH-D52C59/2020, England/QEUH-D52C68/2020, England/QEUH-D52C77/2020, England/QEUH-D52C95/2020, England/QEUH-D52CA4/2020, England/QEUH-D52CB3/2020, England/QEUH-D52CC2/2020, England/QEUH-D52CFF/2020, England/QEUH-D52D0B/2020, England/QEUH-D52D1A/2020, England/QEUH-D52D29/2020, England/QEUH-D52D47/2020, England/QEUH-D52D56/2020, England/QEUH-D52D65/2020, England/QEUH-D52D74/2020, England/QEUH-D52D83/2020, England/QEUH-D52D92/2020, England/QEUH-D52DB0/2020, England/QEUH-D52DCF/2020, England/QEUH-D52DDE/2020, England/QEUH-D52DED/2020, England/QEUH-D52DFC/2020, England/QEUH-D52E17/2020, England/QEUH-D52E26/2020, England/QEUH-D52E35/2020, England/QEUH-D52E44/2020, England/QEUH-D53317/2020, England/QEUH-D53326/2020, England/QEUH-D53335/2020, England/QEUH-D53353/2020, England/QEUH-D53362/2020, England/QEUH-D53371/2020, England/QEUH-D53380/2020, England/QEUH-D5339F/2020, England/QEUH-D533AE/2020, England/QEUH-D533BD/2020, England/QEUH-D533CC/2020, England/QEUH-D533DB/2020, England/QEUH-D533F9/2020, England/QEUH-D53405/2020, England/QEUH-D53423/2020, England/QEUH-D53432/2020, England/QEUH-D53441/2020, England/QEUH-D53450/2020, England/QEUH-D5346F/2020, England/QEUH-D5347E/2020, England/QEUH-D5348D/2020, England/QEUH-D5349C/2020, England/QEUH-D534AB/2020, England/QEUH-D534BA/2020, England/QEUH-D534C9/2020, England/QEUH-D534D8/2020, England/QEUH-D534E7/2020, England/QEUH-D534F6/2020, England/QEUH-D53502/2020, England/QEUH-D53511/2020, England/QEUH-D53520/2020, England/QEUH-D5353F/2020, England/QEUH-D5354E/2020, England/QEUH-D5355D/2020, England/QEUH-D5356C/2020, England/QEUH-D5358A/2020, England/QEUH-D535A8/2020, England/QEUH-D535B7/2020, England/QEUH-D535D5/2020, England/QEUH-D535E4/2020, England/QEUH-D535F3/2020, England/QEUH-D5360F/2020, England/QEUH-D53775/2020, England/QEUH-D53784/2020, England/QEUH-D53793/2020, England/QEUH-D537A2/2020, England/QEUH-D537B1/2020, England/QEUH-D537C0/2020, England/QEUH-D537DF/2020, England/QEUH-D537EE/2020, England/QEUH-D537FD/2020, England/QEUH-D53809/2020, England/QEUH-D53818/2020, England/QEUH-D53827/2020, England/QEUH-D53836/2020, England/QEUH-D53845/2020, England/QEUH-D53854/2020, England/QEUH-D53863/2020, England/QEUH-D53872/2020, England/QEUH-D53881/2020, England/QEUH-D53890/2020, England/QEUH-D538AF/2020, England/QEUH-D538BE/2020, England/QEUH-D538CD/2020, England/QEUH-D538DC/2020, England/QEUH-D538EB/2020, England/QEUH-D538FA/2020, England/QEUH-D53906/2020, England/QEUH-D53915/2020, England/QEUH-D53924/2020, England/QEUH-D53933/2020, England/QEUH-D53942/2020, England/QEUH-D53951/2020, England/QEUH-D53960/2020, England/QEUH-D5397F/2020, England/QEUH-D5398E/2020, England/QEUH-D539AC/2020, England/QEUH-D539CA/2020, England/QEUH-D539D9/2020, England/QEUH-D53A12/2020, England/QEUH-D53A21/2020, England/QEUH-D53A30/2020, England/QEUH-D53A4F/2020, England/QEUH-D53A5E/2020, England/QEUH-D53A6D/2020, England/QEUH-D53A7C/2020, England/QEUH-D53A9A/2020, England/QEUH-D53AA9/2020, England/QEUH-D5446E/2020, England/QEUH-D5447D/2020, England/QEUH-D5448C/2020, England/QEUH-D5449B/2020, England/QEUH-D544B9/2020, England/QEUH-D544C8/2020, England/QEUH-D544D7/2020, England/QEUH-D544E6/2020, England/QEUH-D544F5/2020, England/QEUH-D54501/2020, England/QEUH-D54510/2020, England/QEUH-D5452F/2020, England/QEUH-D5453E/2020, England/QEUH-D5454D/2020, England/QEUH-D5455C/2020, England/QEUH-D5456B/2020, England/QEUH-D5457A/2020, England/QEUH-D54589/2020, England/QEUH-D54598/2020, England/QEUH-D54D45/2020, England/QEUH-D54D54/2020, England/QEUH-D54D63/2020, England/QEUH-D54D72/2020, England/QEUH-D54D81/2020, England/QEUH-D54D90/2020, England/QEUH-D54DAF/2020, England/QEUH-D54DBE/2020, England/QEUH-D54DCD/2020, England/QEUH-D54DEB/2020, England/QEUH-D54DFA/2020, England/QEUH-D54E06/2020, England/QEUH-D54E24/2020, England/QEUH-D54E33/2020, England/QEUH-D54E42/2020, England/QEUH-D54E51/2020, England/QEUH-D54E60/2020, England/QEUH-D54E7F/2020, England/QEUH-D54E8E/2020, England/QEUH-D54E9D/2020, England/QEUH-D54EAC/2020, England/QEUH-D54EBB/2020, England/QEUH-D54ECA/2020, England/QEUH-D5570A/2020, England/QEUH-D562F9/2020, England/QEUH-D83F92/2020, England/QEUH-D83FA1/2020, England/QEUH-D83FB0/2020, England/QEUH-D83FCF/2020, England/QEUH-D83FDE/2020, England/QEUH-D83FED/2020, England/QEUH-D83FFC/2020, England/QEUH-D84007/2020, England/QEUH-D84016/2020, England/QEUH-D84025/2020, England/QEUH-D84034/2020, England/QEUH-D84043/2020, England/QEUH-D84052/2020, England/QEUH-D84061/2020, England/QEUH-D84070/2020, England/QEUH-D8408F/2020, England/QEUH-D8409E/2020, England/QEUH-D840AD/2020, England/QEUH-D840BC/2020, England/QEUH-D84D3D/2020, England/QEUH-D84D4C/2020, England/QEUH-D84D5B/2020, England/QEUH-D84D6A/2020, England/QEUH-D84D79/2020, England/QEUH-D84D88/2020, England/QEUH-D84D97/2020, England/QEUH-D84DA6/2020, England/QEUH-D84DB5/2020, England/QEUH-D84DC4/2020, England/QEUH-D84DD3/2020, England/QEUH-D84DE2/2020, England/QEUH-D84DF1/2020, England/QEUH-D84E0D/2020, England/QEUH-D84E1C/2020, England/QEUH-D84E2B/2020, England/QEUH-D84E3A/2020, England/QEUH-D84E49/2020, England/QEUH-D84E58/2020, England/QEUH-D84E67/2020, England/QEUH-D84E76/2020, England/QEUH-D84E85/2020, England/QEUH-D871C5/2020, England/QEUH-D871D4/2020, England/QEUH-D8720E/2020, England/QEUH-D8721D/2020, England/QEUH-D88B8A/2020, England/QEUH-D88BA8/2020, England/QEUH-D88BB7/2020, England/QEUH-D88BC6/2020, England/QEUH-D88BD5/2020, England/QEUH-D88BE4/2020, England/QEUH-D88BF3/2020, England/QEUH-D88C0F/2020, England/QEUH-D88C1E/2020, England/QEUH-D88C2D/2020, England/QEUH-D88C3C/2020, England/QEUH-D88C4B/2020, England/QEUH-D88C5A/2020, England/QEUH-D88C78/2020, England/QEUH-D88C87/2020, England/QEUH-D88C96/2020, England/QEUH-D88CA5/2020, England/QEUH-D88E63/2020, England/QEUH-D88E72/2020, England/QEUH-D88E90/2020, England/QEUH-D88EAF/2020, England/QEUH-D88EBE/2020, England/QEUH-D88ECD/2020, England/QEUH-D88EDC/2020, England/QEUH-D88EEB/2020, England/QEUH-D88EFA/2020, England/QEUH-D88F06/2020, England/QEUH-D88F15/2020, England/QEUH-D88F24/2020, England/QEUH-D88F33/2020, England/QEUH-D88F42/2020, England/QEUH-D88F51/2020, England/QEUH-D890E4/2020, England/QEUH-D890F3/2020, England/QEUH-D8910F/2020, England/QEUH-D8912D/2020, England/QEUH-D8913C/2020, England/QEUH-D8914B/2020, England/QEUH-D8915A/2020, England/QEUH-D89169/2020, England/QEUH-D89178/2020, England/QEUH-D89187/2020, England/QEUH-D89196/2020, England/QEUH-D891A5/2020, England/QEUH-D891B4/2020, England/QEUH-D891C3/2020, England/QEUH-D891D2/2020, England/QEUH-D891E1/2020, England/QEUH-D891F0/2020, England/QEUH-D8920C/2020, England/QEUH-D8922A/2020, England/QEUH-D89239/2020, England/QEUH-D89248/2020, England/QEUH-D89257/2020, England/QEUH-D8A3DB/2020, England/QEUH-D8A3F9/2020, England/QEUH-D8A405/2020, England/QEUH-D8A414/2020, England/QEUH-D8A423/2020, England/QEUH-D8A432/2020, England/QEUH-D8A441/2020, England/QEUH-D8A450/2020, England/QEUH-D8A46F/2020, England/QEUH-D8A48D/2020, England/QEUH-D8A49C/2020, England/QEUH-D8A4AB/2020, England/QEUH-D8A4BA/2020, England/QEUH-D8A4C9/2020, England/QEUH-D8C315/2020, England/QEUH-D8C333/2020, England/QEUH-D8C351/2020, England/QEUH-D8C360/2020, England/QEUH-D8C38E/2020, England/QEUH-D8C39D/2020, England/QEUH-D8C3BB/2020, England/QEUH-D8C3D9/2020, England/QEUH-D8C3E8/2020, England/QEUH-D8C3F7/2020, England/QEUH-D8C403/2020, England/QEUH-D8C412/2020, England/QEUH-D8C421/2020, England/QEUH-D8C430/2020, England/QEUH-D8C44F/2020, England/QEUH-D8C45E/2020, England/QEUH-D8C46D/2020, England/QEUH-D8C49A/2020, England/QEUH-D8C4A9/2020, England/QEUH-D8C4C7/2020, England/QEUH-D8C5D3/2020, England/QEUH-D8C807/2020, England/QEUH-D8C825/2020, England/QEUH-D8C834/2020, England/QEUH-D8C870/2020, England/QEUH-D8C89E/2020, England/QEUH-D8EC27/2020, England/QEUH-D8EC36/2020, England/QEUH-D8EC45/2020, England/QEUH-D8EC54/2020, England/QEUH-D8EC63/2020, England/QEUH-D8EC72/2020, England/QEUH-D8EC81/2020, England/QEUH-D8EC90/2020, England/QEUH-D8ECAF/2020, England/QEUH-D8ECBE/2020, England/QEUH-D8ECCD/2020, England/QEUH-D8ECDC/2020, England/QEUH-D8ECEB/2020, England/QEUH-D8ECFA/2020, England/QEUH-D8ED06/2020, England/QEUH-D8ED24/2020, England/QEUH-D8ED33/2020, England/QEUH-D8ED51/2020, England/QEUH-D8ED60/2020, England/QEUH-D8F94D/2020, England/QEUH-D919C0/2020, England/QEUH-D919DF/2020, England/QEUH-D919EE/2020, England/QEUH-D919FD/2020, England/QEUH-D91A09/2020, England/QEUH-D91A18/2020, England/QEUH-D91A27/2020, England/QEUH-D91A36/2020, England/QEUH-D91A45/2020, England/QEUH-D91A54/2020, England/QEUH-D91A63/2020, England/QEUH-D91A72/2020, England/QEUH-D91A81/2020, England/QEUH-D91A90/2020, England/QEUH-D91AAF/2020, England/QEUH-D91ABE/2020, England/QEUH-D91ACD/2020, England/QEUH-D91ADC/2020, England/QEUH-D91AEB/2020, England/QEUH-D91AFA/2020, England/QEUH-D91B06/2020, England/QEUH-D91B15/2020, England/QEUH-D91B24/2020, England/QEUH-D91B33/2020, England/QEUH-D91B42/2020, England/QEUH-D92419/2020, England/QEUH-D92428/2020, England/QEUH-D92437/2020, England/QEUH-D92446/2020, England/QEUH-D92455/2020, England/QEUH-D92464/2020, England/QEUH-D92473/2020, England/QEUH-D92491/2020, England/QEUH-D924A0/2020, England/QEUH-D924BF/2020, England/QEUH-D924DD/2020, England/QEUH-D924FB/2020, England/QEUH-D92507/2020, England/QEUH-D92516/2020, England/QEUH-D92525/2020, England/QEUH-D9283B/2020, England/QEUH-D9284A/2020, England/QEUH-D92868/2020, England/QEUH-D92877/2020, England/QEUH-D92886/2020, England/QEUH-D92895/2020, England/QEUH-D928A4/2020, England/QEUH-D928B3/2020, England/QEUH-D928C2/2020, England/QEUH-D928D1/2020, England/QEUH-D928E0/2020, England/QEUH-D928FF/2020, England/QEUH-D9290B/2020, England/QEUH-D92938/2020, England/QEUH-D95D2A/2020, England/QEUH-D95D39/2020, England/QEUH-D95D48/2020, England/QEUH-D95D57/2020, England/QEUH-D95D66/2020, England/QEUH-D95D75/2020, England/QEUH-D95D84/2020, England/QEUH-D95D93/2020, England/QEUH-D95DA2/2020, England/QEUH-D95DB1/2020, England/QEUH-D95DC0/2020, England/QEUH-D95DDF/2020, England/QEUH-D95DEE/2020, England/QEUH-D95DFD/2020, England/QEUH-D95E09/2020, England/QEUH-D95E18/2020, England/QEUH-D95E27/2020, England/QEUH-D95E36/2020, England/QEUH-D95E45/2020, England/QEUH-D95E54/2020, England/QEUH-D95E63/2020, England/QEUH-D95E72/2020, England/QEUH-D95E81/2020, England/QEUH-D95E90/2020, England/QEUH-D95EBE/2020, England/QEUH-D95ECD/2020, England/QEUH-D95EDC/2020, England/QEUH-D95EEB/2020, England/QEUH-D95EFA/2020, England/QEUH-D95F06/2020, England/QEUH-D95F15/2020, England/QEUH-D95F24/2020, England/QEUH-D95F33/2020, England/QEUH-D95F42/2020, England/QEUH-D95F51/2020, England/QEUH-D95F60/2020, England/QEUH-D95F7F/2020, England/QEUH-D95F8E/2020, England/QEUH-D95F9D/2020, England/QEUH-D95FAC/2020, England/QEUH-D976A5/2020, England/QEUH-D976B4/2020, England/QEUH-D976C3/2020, England/QEUH-D976D2/2020, England/QEUH-D976E1/2020, England/QEUH-D9770C/2020, England/QEUH-D9771B/2020, England/QEUH-D9772A/2020, England/QEUH-D97739/2020, England/QEUH-D97748/2020, England/QEUH-D97766/2020, England/QEUH-D97775/2020, England/QEUH-D97784/2020, England/QEUH-D97793/2020, England/QEUH-D977B1/2020, England/QEUH-D977C0/2020, England/QEUH-D977DF/2020, England/QEUH-D98000/2020, England/QEUH-D98808/2020, England/QEUH-D9902D/2020, England/QEUH-D9904B/2020, England/QEUH-D99166/2020, England/QEUH-D99175/2020, England/QEUH-D99184/2020, England/QEUH-D991A2/2021, England/QEUH-D991B1/2020, England/QEUH-D991C0/2020, England/QEUH-D991DF/2020, England/QEUH-D991EE/2020, England/QEUH-D991FD/2020, England/QEUH-D99209/2020, England/QEUH-D99218/2020, England/QEUH-D99236/2020, England/QEUH-D99245/2020, England/QEUH-D99254/2020, England/QEUH-D99281/2020, England/QEUH-D9CFF0/2021, England/QEUH-D9D00B/2021, England/QEUH-D9D01A/2021, England/QEUH-D9D029/2021, England/QEUH-D9D038/2021, England/QEUH-D9D047/2021, England/QEUH-D9D056/2021, England/QEUH-D9D065/2021, England/QEUH-D9D074/2021, England/QEUH-DD2B81/2021, England/QEUH-DD2BCD/2021, England/QEUH-DD2BDC/2021, England/QEUH-DD2C33/2021, England/QEUH-DD2C42/2021, England/QEUH-DD2C8E/2021, England/QEUH-DD2C9D/2021, England/QEUH-DD2CAC/2021, England/QEUH-DD2CD9/2021, England/QEUH-DD2D03/2021, England/QEUH-DD2D12/2021, England/QEUH-DD2D21/2021, England/QEUH-DD2D30/2021, England/QEUH-DD2D4F/2021, England/QEUH-DD2D6D/2021, England/QEUH-DD2D7C/2021, England/QEUH-DD2D8B/2021, England/QEUH-DD2D9A/2021, England/QEUH-DD2DB8/2021, England/QEUH-DD2DD6/2021, England/QEUH-DD2DE5/2021, England/QEUH-DD2DF4/2021, England/QEUH-DD2E00/2021, England/QEUH-DD2E3D/2021, England/QEUH-DD2E5B/2021, England/QEUH-DD2E97/2021, England/QEUH-DD2EC4/2021, England/QEUH-DD2EE2/2021, England/QEUH-DD2EF1/2021, England/QEUH-DD2F0D/2021, England/QEUH-DD2F1C/2021, England/QEUH-DD2F2B/2021, England/QEUH-DD2F3A/2021, England/QEUH-DD2F49/2021, England/QEUH-DD2F67/2021, England/QEUH-DD2F76/2021, England/QEUH-DD2F85/2021, England/QEUH-DD2F94/2021, England/QEUH-DD2FA3/2021, England/QEUH-DD2FB2/2021, England/QEUH-DD2FC1/2021, England/QEUH-DD2FD0/2021, England/QEUH-DD2FEF/2021, England/QEUH-DD2FFE/2021, England/QEUH-DD3009/2021, England/QEUH-DD3018/2021, England/QEUH-DD3027/2021, England/QEUH-DD3036/2021, England/QEUH-DD3045/2021, England/QEUH-DD3054/2021, England/QEUH-DD3063/2021, England/QEUH-DD3090/2021, England/QEUH-DD30AF/2021, England/QEUH-DD30BE/2021, England/QEUH-DD30CD/2021, England/QEUH-DD30DC/2021, England/QEUH-DD30EB/2021, England/QEUH-DD3106/2021, England/QEUH-DD3115/2021, England/QEUH-DD3124/2021, England/QEUH-DD3133/2021, England/QEUH-DD3142/2021, England/QEUH-DD3151/2021, England/QEUH-DD3160/2021, England/QEUH-DD317F/2021, England/QEUH-DD319D/2021, England/QEUH-DD31BB/2021, England/QEUH-DD31CA/2021, England/QEUH-DD31D9/2021, England/QEUH-DD31E8/2021, England/QEUH-DD31F7/2021, England/QEUH-DD3203/2021, England/QEUH-DD390E/2021, England/QEUH-DD391D/2021, England/QEUH-DD392C/2021, England/QEUH-DD393B/2021, England/QEUH-DD394A/2021, England/QEUH-DD3959/2021, England/QEUH-DD3968/2021, England/QEUH-DD3977/2021, England/QEUH-DD3986/2021, England/QEUH-DD3995/2021, England/QEUH-DD39A4/2021, England/QEUH-DD39B3/2021, England/QEUH-DD39C2/2021, England/QEUH-DD39D1/2021, England/QEUH-DD39E0/2021, England/QEUH-DD39FF/2021, England/QEUH-DD3A0B/2021, England/QEUH-DD3A1A/2021, England/QEUH-DD3A29/2021, England/QEUH-DD3A38/2021, England/QEUH-DD3A47/2021, England/QEUH-DD3A56/2021, England/QEUH-E46185/2021, England/QEUH-E46194/2021, England/QEUH-E461A3/2021, England/QEUH-E461B2/2021, England/QEUH-E461C1/2021, England/QEUH-E461D0/2021, England/QEUH-E461FE/2021, England/QEUH-E4620A/2021, England/QEUH-E46219/2021, England/QEUH-E46228/2021, England/QEUH-E46237/2021, England/QEUH-E46246/2021, England/QEUH-E46255/2021, England/QEUH-E46264/2021, England/QEUH-E46273/2021, England/QEUH-E46282/2021, England/QEUH-E46291/2021, England/QEUH-E462A0/2021, England/QEUH-E462BF/2021, England/QEUH-E462DD/2021, England/QEUH-E46A99/2021, England/QEUH-E46AA8/2021, England/QEUH-E46AC6/2021, England/QEUH-E46AD5/2021, England/QEUH-E46AE4/2021, England/QEUH-E46B1E/2021, England/QEUH-E46B2D/2021, England/QEUH-E46B3C/2021, England/QEUH-E46B5A/2021, England/QEUH-E46B69/2021, England/QEUH-E46B78/2021, England/QEUH-E46B87/2021, England/QEUH-E46B96/2021, England/QEUH-E46BA5/2021, England/QEUH-E46BB4/2021, England/QEUH-E47F5D/2021, England/QEUH-E47F6C/2021, England/QEUH-E47F7B/2021, England/QEUH-E47F8A/2021, England/QEUH-E47F99/2021, England/QEUH-E47FA8/2021, England/QEUH-E47FC6/2021, England/QEUH-E47FD5/2021, England/QEUH-E47FE4/2021, England/QEUH-E47FF3/2021, England/QEUH-E4800E/2021, England/QEUH-E4801D/2021, England/QEUH-E4802C/2021, England/QEUH-E4803B/2021, England/QEUH-E48059/2021, England/QEUH-E48068/2021, England/QEUH-E48077/2021, England/QEUH-E48086/2021, England/QEUH-E480A4/2021, England/QEUH-E480C2/2021, England/QEUH-E480E0/2021, England/QEUH-E480FF/2021, England/QEUH-E4810B/2021, England/QEUH-E48271/2021, England/QEUH-E48280/2021, England/QEUH-E482EA/2021, England/QEUH-E48314/2021, England/QEUH-E48332/2021, England/QEUH-E48350/2021, England/QEUH-E4836F/2021, England/QEUH-E4837E/2021, England/QEUH-E4838D/2021, England/QEUH-E490A3/2021, England/QEUH-E491FB/2021, England/QEUH-E4AD41/2021, England/QEUH-E4AD50/2021, England/QEUH-E4AD6F/2021, England/QEUH-E4AD7E/2021, England/QEUH-E4AD8D/2021, England/QEUH-E4AD9C/2021, England/QEUH-E4ADE7/2021, England/QEUH-E4ADF6/2021, England/QEUH-E4AE02/2021, England/QEUH-E4AE11/2021, England/QEUH-E4AE3F/2021, England/QEUH-E4AE5D/2021, England/QEUH-E4AE6C/2021, England/QEUH-E4AE7B/2021, England/QEUH-E4AEB7/2021, England/QEUH-E4B232/2021, England/QEUH-E4B241/2021, England/QEUH-E4B250/2021, England/QEUH-E4B26F/2021, England/QEUH-E4B27E/2021, England/QEUH-E4B28D/2021, England/QEUH-E4B4D2/2021, England/QEUH-E4B52A/2021, England/QEUH-E4B539/2021, England/QEUH-E4B548/2021, England/QEUH-E4B557/2021, England/QEUH-E4B566/2021, England/QEUH-E4B575/2021, England/QEUH-E4B5A2/2021, England/QEUH-E4B5B1/2021, England/QEUH-E4B5C0/2021, England/QEUH-E4B5EE/2021, England/QEUH-E4B609/2021, England/QEUH-E4B618/2021, England/QEUH-E4B627/2021, England/QEUH-E4CE1F/2021, England/QEUH-E4CE2E/2021, England/QEUH-E4CE3D/2021, England/QEUH-E4CE4C/2021, England/QEUH-E4CE5B/2021, England/QEUH-E4CE6A/2021, England/QEUH-E4CE79/2021, England/QEUH-E4CE88/2021, England/QEUH-E4CE97/2021, England/QEUH-E4CEA6/2021, England/QEUH-E4CEB5/2021, England/QEUH-E4CEE2/2021, England/QEUH-E4CF2B/2021, England/QEUH-E4CF49/2021, England/QEUH-E4CF58/2021, England/QEUH-E4D300/2021, England/QEUH-E4D476/2021, England/QEUH-E4D485/2021, England/QEUH-E4D494/2021, England/QEUH-E4D4A3/2021, England/QEUH-E4D4B2/2021, England/QEUH-E4D4C1/2021, England/QEUH-E4D4D0/2021, England/QEUH-E4D4EF/2021, England/QEUH-E4D4FE/2021, England/QEUH-E4D50A/2021, England/QEUH-E4D519/2021, England/QEUH-E4D528/2021, England/QEUH-E4D537/2021, England/QEUH-E4D546/2021, England/QEUH-E4D555/2021, England/QEUH-E4D564/2021, England/QEUH-E4D573/2021, England/QEUH-E4D582/2021, England/QEUH-E4D5BF/2021, England/QEUH-E4D5DD/2021, England/QEUH-E4D5EC/2021, England/QEUH-E4D5FB/2021, England/QEUH-E4D607/2021, England/QEUH-E4D722/2021, England/QEUH-E4D731/2021, England/QEUH-E4D740/2021, England/QEUH-E4D75F/2021, England/QEUH-E4D76E/2021, England/QEUH-E4D77D/2021, England/QEUH-E4D78C/2021, England/QEUH-E4D79B/2021, England/QEUH-E4D7B9/2021, England/QEUH-E4D7C8/2021, England/QEUH-E4D7D7/2021, England/QEUH-E4D7E6/2021, England/QEUH-E4D7F5/2021, England/QEUH-E4D801/2021, England/QEUH-E4D83E/2021, England/QEUH-E4D84D/2021, England/QEUH-E4D85C/2021, England/QEUH-E4D86B/2021, England/QEUH-E4D87A/2021, England/QEUH-E4D889/2021, England/QEUH-E4D898/2021, England/QEUH-E4D8A7/2021, England/QEUH-E4D8B6/2021, England/QEUH-E4E527/2021, England/QEUH-E4E642/2021, England/QEUH-E4E651/2021, England/QEUH-E4E660/2021, England/QEUH-E4E67F/2021, England/QEUH-E4E68E/2021, England/QEUH-E4E69D/2021, England/QEUH-E4E6AC/2021, England/QEUH-E4E6BB/2021, England/QEUH-E4E6CA/2021, England/QEUH-E4E6D9/2021, England/QEUH-E4E6E8/2021, England/QEUH-E4E6F7/2021, England/QEUH-E4E703/2021, England/QEUH-E4E712/2021, England/QEUH-E4E721/2021, England/QEUH-E4E730/2021, England/QEUH-E4E74F/2021, England/QEUH-E5056E/2021, England/QEUH-E5057D/2021, England/QEUH-E5058C/2021, England/QEUH-E5059B/2021, England/QEUH-E505AA/2021, England/QEUH-E505C8/2021, England/QEUH-E505F5/2021, England/QEUH-E50601/2021, England/QEUH-E50610/2021, England/QEUH-E5062F/2021, England/QEUH-E5063E/2021, England/QEUH-E5064D/2021, England/QEUH-E5065C/2021, England/QEUH-E5066B/2021, England/QEUH-E5067A/2021, England/QEUH-E50689/2021, England/QEUH-E50698/2021, England/QEUH-E506A7/2021, England/QEUH-E8DE03/2021, England/QEUH-E8DE12/2021, England/QEUH-E8DE21/2021, England/QEUH-E8DE30/2021, England/QEUH-E8DE4F/2021, England/QEUH-E8DE5E/2021, England/QEUH-E8DE6D/2021, England/QEUH-E8DE7C/2021, England/QEUH-E8DE8B/2021, England/QEUH-E8DE9A/2021, England/QEUH-E8DEB8/2021, England/QEUH-E8DEC7/2021, England/QEUH-E8DED6/2021, England/QEUH-E8DEE5/2021, England/QEUH-E8DEF4/2021, England/QEUH-E8DF00/2021, England/QEUH-E8DF1F/2021, England/QEUH-E8DF2E/2021, England/QEUH-E8DF3D/2021, England/QEUH-E8DF4C/2021, England/QEUH-E8DF5B/2021, England/QEUH-E8F074/2021, England/QEUH-E8F083/2021, England/QEUH-E8F092/2021, England/QEUH-E8F0B0/2021, England/QEUH-E8F0CF/2021, England/QEUH-E8F0DE/2021, England/QEUH-E8F0ED/2021, England/QEUH-E8F0FC/2021, England/QEUH-E8F108/2021, England/QEUH-E8F126/2021, England/QEUH-E8F135/2021, England/QEUH-E8F162/2021, England/QEUH-E8F171/2021, England/QEUH-E8F180/2021, England/QEUH-E8F19F/2021, England/QEUH-E8F1AE/2021, England/QEUH-E8F1BD/2021, England/QEUH-E8F1CC/2021, England/QEUH-E8F1EA/2021, England/QEUH-E8F1F9/2021, England/QEUH-E8F205/2021, England/QEUH-E8F232/2021, England/QEUH-E8F241/2021, England/QEUH-E90AFA/2021, England/QEUH-E90B06/2021, England/QEUH-E90B15/2021, England/QEUH-E90B24/2021, England/QEUH-E90B33/2021, England/QEUH-E90B42/2021, England/QEUH-E90B60/2021, England/QEUH-E90B7F/2021, England/QEUH-E90B8E/2021, England/QEUH-E90B9D/2021, England/QEUH-E90BAC/2021, England/QEUH-E90BBB/2021, England/QEUH-E90BCA/2021, England/QEUH-E90BF7/2021, England/QEUH-E90C03/2021, England/QEUH-E90C12/2021, England/QEUH-E90C21/2021, England/QEUH-E90C30/2021, England/QEUH-E90C4F/2021, England/QEUH-E90C5E/2021, England/QEUH-E90C6D/2021, England/QEUH-E90C7C/2021, England/QEUH-E90C8B/2021, England/QEUH-E90C9A/2021, England/QEUH-E90CA9/2021, England/QEUH-E90CC7/2021, England/QEUH-E90CE5/2021, England/QEUH-E92858/2021, England/QEUH-E92867/2021, England/QEUH-E92876/2021, England/QEUH-E92885/2021, England/QEUH-E92894/2021, England/QEUH-E928A3/2021, England/QEUH-E928B2/2021, England/QEUH-E928D0/2021, England/QEUH-E928EF/2021, England/QEUH-E928FE/2021, England/QEUH-E9290A/2021, England/QEUH-E92919/2021, England/QEUH-E92928/2021, England/QEUH-E92937/2021, England/QEUH-E92946/2021, England/QEUH-E92955/2021, England/QEUH-E92964/2021, England/QEUH-E92973/2021, England/QEUH-E92982/2021, England/QEUH-E92991/2021, England/QEUH-E929A0/2021, England/QEUH-E929BF/2021, England/QEUH-E929CE/2021, England/QEUH-E92B31/2021, England/QEUH-E92B40/2021, England/QEUH-E92B6E/2021, England/QEUH-E92B7D/2021, England/QEUH-E92B8C/2021, England/QEUH-E92BAA/2021, England/QEUH-E92BB9/2021, England/QEUH-E92BD7/2021, England/QEUH-E92BE6/2021, England/QEUH-E92BF5/2021, England/QEUH-E92C01/2021, England/QEUH-E92C2F/2021, England/QEUH-E92C4D/2021, England/QEUH-E92C5C/2021, England/QEUH-E92C6B/2021, England/QEUH-E92C7A/2021, England/QEUH-E92C89/2021, England/QEUH-E92C98/2021, England/QEUH-E92CA7/2021, England/QEUH-E92DD1/2021, England/QEUH-E92DFF/2021, England/QEUH-E92E0B/2021, England/QEUH-E92E1A/2021, England/QEUH-E92E29/2021, England/QEUH-E92E38/2021, England/QEUH-E92E56/2021, England/QEUH-E92E65/2021, England/QEUH-E92E74/2021, England/QEUH-E92E83/2021, England/QEUH-E92E92/2021, England/QEUH-E92EA1/2021, England/QEUH-E92EB0/2021, England/QEUH-E92EDE/2021, England/QEUH-E93480/2021, England/QEUH-E9349F/2021, England/QEUH-E934AE/2021, England/QEUH-E934BD/2021, England/QEUH-E934CC/2021, England/QEUH-E934DB/2021, England/QEUH-E934EA/2021, England/QEUH-E93505/2021, England/QEUH-E93514/2021, England/QEUH-E93523/2021, England/QEUH-E93532/2021, England/QEUH-E93541/2021, England/QEUH-E93550/2021, England/QEUH-E9356F/2021, England/QEUH-E9357E/2021, England/QEUH-E9358D/2021, England/QEUH-E9359C/2021, England/QEUH-E93A60/2021, England/QEUH-E93A7F/2021, England/QEUH-E93A8E/2021, England/QEUH-E93A9D/2021, England/QEUH-E93AAC/2021, England/QEUH-E93ABB/2021, England/QEUH-E93ACA/2021, England/QEUH-E93AD9/2021, England/QEUH-E93AE8/2021, England/QEUH-E93AF7/2021, England/QEUH-E93B03/2021, England/QEUH-E93B12/2021, England/QEUH-E93B21/2021, England/QEUH-E93B30/2021, England/QEUH-E93B4F/2021, England/QEUH-E93B5E/2021, England/QEUH-E93B6D/2021, England/QEUH-E93B7C/2021, England/QEUH-E93B8B/2021, England/QEUH-E93B9A/2021, England/QEUH-E93BA9/2021, England/QEUH-E93BB8/2021, England/QEUH-E93BC7/2021, England/QEUH-E93BD6/2021, England/QEUH-E93BE5/2021, England/QEUH-E93BF4/2021, England/QEUH-E93C1F/2021, England/QEUH-E93C2E/2021, England/QEUH-E93C3D/2021, England/QEUH-E93C4C/2021, England/QEUH-E93C5B/2021, England/QEUH-E93C6A/2021, England/QEUH-E93C79/2021, England/QEUH-E94892/2021, England/QEUH-E948A1/2021, England/QEUH-E948B0/2021, England/QEUH-E948CF/2021, England/QEUH-E948DE/2021, England/QEUH-E948FC/2021, England/QEUH-E94908/2021, England/QEUH-E94917/2021, England/QEUH-E94926/2021, England/QEUH-E94935/2021, England/QEUH-E94944/2021, England/QEUH-E94953/2021, England/QEUH-E94962/2021, England/QEUH-E94971/2021, England/QEUH-E94980/2021, England/QEUH-E9499F/2021, England/QEUH-E949AE/2021, England/QEUH-E95D1A/2021, England/QEUH-E95D29/2021, England/QEUH-E95D74/2021, England/QEUH-E95DCF/2021, England/QEUH-E95DED/2021, England/QEUH-E95E17/2021, England/QEUH-E95E62/2021, England/QEUH-E95EAE/2021, England/QEUH-E95EBD/2021, England/QEUH-E95EF9/2021, England/QEUH-E95F05/2021, England/QEUH-E9639F/2021, England/QEUH-E963EA/2021, England/QEUH-E96E16/2021, England/QEUH-E9720A/2021, England/QEUH-E97237/2021, England/QEUH-E972DD/2021, England/QEUH-E97307/2021, England/QEUH-E97316/2021, England/QEUH-E97343/2021, England/QEUH-E97686/2021, England/QEUH-E97695/2021, England/QEUH-E976A4/2021, England/QEUH-E976B3/2021, England/QEUH-E976D1/2021, England/QEUH-E976E0/2021, England/QEUH-E976FF/2021, England/QEUH-E9770B/2021, England/QEUH-E9771A/2021, England/QEUH-E97729/2021, England/QEUH-E97738/2021, England/QEUH-E97747/2021, England/QEUH-E97A4E/2021, England/QEUH-E97A5D/2021, England/QEUH-E97A6C/2021, England/QEUH-E97A7B/2021, England/QEUH-E97A8A/2021, England/QEUH-E97A99/2021, England/QEUH-E97AA8/2021, England/QEUH-E97AB7/2021, England/QEUH-E97AC6/2021, England/QEUH-E97AD5/2021, England/QEUH-E97AE4/2021, England/QEUH-E97AF3/2021, England/QEUH-E97B0F/2021, England/QEUH-E97B1E/2021, England/QEUH-E97F30/2021, England/QEUH-E97F6D/2021, England/QEUH-EF2434/2021, England/QEUH-EF2443/2021, England/QEUH-EF2452/2021, England/QEUH-EF2461/2021, England/QEUH-EF2470/2021, England/QEUH-EF248F/2021, England/QEUH-EF249E/2021, England/QEUH-EF24AD/2021, England/QEUH-EF24BC/2021, England/QEUH-EF24CB/2021, England/QEUH-EF24DA/2021, England/QEUH-EF24E9/2021, England/QEUH-EF24F8/2021, England/QEUH-EF2504/2021, England/QEUH-EF2513/2021, England/QEUH-EF2522/2021, England/QEUH-EF2540/2021, England/QEUH-EF265C/2021, England/QEUH-EF266B/2021, England/QEUH-EF2689/2021, England/QEUH-EF2698/2021, England/QEUH-EF26A7/2021, England/QEUH-EF26B6/2021, England/QEUH-EF26C5/2021, England/QEUH-EF26D4/2021, England/QEUH-EF26E3/2021, England/QEUH-EF26F2/2021, England/QEUH-EF270E/2021, England/QEUH-EF272C/2021, England/QEUH-EF273B/2021, England/QEUH-EF274A/2021, England/QEUH-EF2759/2021, England/QEUH-EF2768/2021, England/QEUH-EF2777/2021, England/QEUH-EF2786/2021, England/QEUH-EF2795/2021, England/QEUH-EF27A4/2021, England/QEUH-EF27B3/2021, England/QEUH-EF27C2/2021, England/QEUH-EF28DE/2021, England/QEUH-EF28ED/2021, England/QEUH-EF2908/2021, England/QEUH-EF2926/2021, England/QEUH-EF2935/2021, England/QEUH-EF2944/2021, England/QEUH-EF2953/2021, England/QEUH-EF2962/2021, England/QEUH-EF2971/2021, England/QEUH-EF2980/2021, England/QEUH-EF299F/2021, England/QEUH-EF29BD/2021, England/QEUH-EF29CC/2021, England/QEUH-EF29EA/2021, England/QEUH-EF2A05/2021, England/QEUH-EF2A14/2021, England/QEUH-EF3318/2021, England/QEUH-EF3327/2021, England/QEUH-EF3336/2021, England/QEUH-EF3345/2021, England/QEUH-EF3372/2021, England/QEUH-EF3381/2021, England/QEUH-EF3390/2021, England/QEUH-EF33AF/2021, England/QEUH-EF33BE/2021, England/QEUH-EF33DC/2021, England/QEUH-EF33FA/2021, England/QEUH-EF3415/2021, England/QEUH-EF3424/2021, England/QEUH-EF3451/2021, England/QEUH-EF3460/2021, England/QEUH-EF347F/2021, England/QEUH-EF35D6/2021, England/QEUH-EF35E5/2021, England/QEUH-EF35F4/2021, England/QEUH-EF3600/2021, England/QEUH-EF361F/2021, England/QEUH-EF362E/2021, England/QEUH-EF363D/2021, England/QEUH-EF364C/2021, England/QEUH-EF365B/2021, England/QEUH-EF366A/2021, England/QEUH-EF3679/2021, England/QEUH-EF3688/2021, England/QEUH-EF3697/2021, England/QEUH-EF36A6/2021, England/QEUH-EF36B5/2021, England/QEUH-EF36C4/2021, England/QEUH-EF36D3/2021, England/QEUH-EF36E2/2021, England/QEUH-EF36F1/2021, England/QEUH-EF370D/2021, England/QEUH-EF371C/2021, England/QEUH-EF3891/2021, England/QEUH-EF38A0/2021, England/QEUH-EF38DD/2021, England/QEUH-EF38FB/2021, England/QEUH-EF3907/2021, England/QEUH-EF3916/2021, England/QEUH-EF3925/2021, England/QEUH-EF3A9B/2021, England/QEUH-EF3AAA/2021, England/QEUH-EF3AB9/2021, England/QEUH-EF3AC8/2021, England/QEUH-EF3AD7/2021, England/QEUH-EF3AE6/2021, England/QEUH-EF3AF5/2021, England/QEUH-EF3B01/2021, England/QEUH-EF3B10/2021, England/QEUH-EF3B2F/2021, England/QEUH-EF3B3E/2021, England/QEUH-EF3B5C/2021, England/QEUH-EF3B6B/2021, England/QEUH-EF3B89/2021, England/QEUH-EF3B98/2021, England/QEUH-EF3BA7/2021, England/QEUH-EF3BB6/2021, England/QEUH-EF3F50/2021, England/QEUH-EF3F7E/2021, England/QEUH-EF3F8D/2021, England/QEUH-EF3F9C/2021, England/QEUH-EF3FAB/2021, England/QEUH-EF3FBA/2021, England/QEUH-EF3FD8/2021, England/QEUH-EF3FE7/2021, England/QEUH-EF3FF6/2021, England/QEUH-EF4001/2021, England/QEUH-EF4010/2021, England/QEUH-EF402F/2021, England/QEUH-EF403E/2021, England/QEUH-EF404D/2021, England/QEUH-EF405C/2021, England/QEUH-EF406B/2021, England/QEUH-EF407A/2021, England/QEUH-EF4089/2021, England/QEUH-EF4098/2021, England/QEUH-EF40A7/2021, England/QEUH-EF40B6/2021, England/QEUH-EF4511/2021, England/QEUH-EF4520/2021, England/QEUH-EF453F/2021, England/QEUH-EF454E/2021, England/QEUH-EF457B/2021, England/QEUH-EF458A/2021, England/QEUH-EF45A8/2021, England/QEUH-EF45B7/2021, England/QEUH-EF45C6/2021, England/QEUH-EF45D5/2021, England/QEUH-EF45E4/2021, England/QEUH-EF45F3/2021, England/QEUH-EF461E/2021, England/QEUH-EF462D/2021, England/QEUH-EF463C/2021, England/QEUH-EF465A/2021, England/QEUH-EF4CFE/2021, England/QEUH-EF4D0A/2021, England/QEUH-EF4D19/2021, England/QEUH-EF4D28/2021, England/QEUH-EF4D37/2021, England/QEUH-EF4D46/2021, England/QEUH-EF4D55/2021, England/QEUH-EF4D64/2021, England/QEUH-EF4D73/2021, England/QEUH-EF4D82/2021, England/QEUH-EF4D91/2021, England/QEUH-EF4DA0/2021, England/QEUH-EF4DBF/2021, England/QEUH-EF4DCE/2021, England/QEUH-EF4DDD/2021, England/QEUH-EF4DEC/2021, England/QEUH-EF4DFB/2021, England/QEUH-EF4E07/2021, England/QEUH-EF603C/2020, England/QEUH-EF83E6/2021, England/QEUH-EF8410/2021, England/QEUH-EF842F/2021, England/QEUH-EF843E/2021, England/QEUH-EF844D/2021, England/QEUH-EF845C/2021, England/QEUH-EF846B/2021, England/QEUH-EF847A/2021, England/QEUH-EF8489/2021, England/QEUH-EF84B6/2021, England/QEUH-EF84E3/2021, England/QEUH-EF84F2/2021, England/QEUH-EF852C/2021, England/QEUH-EF853B/2021, England/QEUH-EF8559/2021, England/QEUH-EF8568/2021, England/QEUH-EF8577/2021, England/QEUH-EF8586/2021, England/QEUH-EF8595/2021, England/QEUH-EF85A4/2021, England/QEUH-EF85B3/2021, England/QEUH-EF85C2/2021, England/QEUH-EF85E0/2021, England/QEUH-EF85FF/2021, England/QEUH-EF861A/2021, England/QEUH-EF8638/2021, England/QEUH-EF8656/2021, England/QEUH-EF8665/2021, England/QEUH-EF8674/2021, England/QEUH-EF8C09/2021, England/QEUH-EF8C18/2021, England/QEUH-EF8C27/2021, England/QEUH-EF8C36/2021, England/QEUH-EF8C45/2021, England/QEUH-EF8C54/2021, England/QEUH-EF8C63/2021, England/QEUH-EF8C81/2021, England/QEUH-EF8C90/2021, England/QEUH-EF8CAF/2021, England/QEUH-EF8CBE/2021, England/QEUH-EF8CCD/2021, England/QEUH-EF8CDC/2021, England/QEUH-EF8CEB/2021, England/QEUH-EF8CFA/2021, England/QEUH-EF8D15/2021, England/QEUH-EF8D24/2021, England/QEUH-EF8D33/2021, England/QEUH-EF8D42/2021, England/QEUH-EF8D51/2021, England/QEUH-EF8D60/2021, England/QEUH-EF8D7F/2021, England/QEUH-EF8D8E/2021, England/QEUH-EF8D9D/2021, England/QEUH-EF8DAC/2021, England/QEUH-EF8DBB/2021, England/QEUH-EF8DCA/2021, England/QEUH-EF8DD9/2021, England/QEUH-EF8DE8/2021, England/QEUH-EF8E03/2021, England/QEUH-EF8E12/2021, England/QEUH-EF8E21/2021, England/QEUH-EF8E30/2021, England/QEUH-EF8E4F/2021, England/QEUH-EF8E5E/2021, England/QEUH-EF8E6D/2021, England/QEUH-EF8E7C/2021, England/QEUH-EF8E8B/2021, England/QEUH-EF8E9A/2021, England/QEUH-EF8EA9/2021, England/QEUH-EF8EB8/2021, England/QEUH-EF8EC7/2021, England/QEUH-EF8ED6/2021, England/QEUH-EF8EE5/2021, England/QEUH-EF9752/2021, England/QEUH-EF9761/2021, England/QEUH-EF9770/2021, England/QEUH-EF978F/2021, England/QEUH-EF979E/2021, England/QEUH-EF97BC/2021, England/QEUH-EF97CB/2021, England/QEUH-EF97DA/2021, England/QEUH-EF97E9/2021, England/QEUH-EF97F8/2021, England/QEUH-EF9804/2021, England/QEUH-EF9813/2021, England/QEUH-EF9822/2021, England/QEUH-EF9831/2021, England/QEUH-EF9840/2021, England/QEUH-EF985F/2021, England/QEUH-EF986E/2021, England/QEUH-EF987D/2021, England/QEUH-EF988C/2021, England/QEUH-EF989B/2021, England/QEUH-EF98AA/2021, England/QEUH-EF98B9/2021, England/QEUH-EF98C8/2021, England/QEUH-EF98D7/2021, England/QEUH-EF98F5/2021, England/QEUH-EF9901/2021, England/QEUH-EF9910/2021, England/QEUH-EF992F/2021, England/QEUH-EF993E/2021, England/QEUH-EF994D/2021, England/QEUH-EF995C/2021, England/QEUH-EF9B1A/2021, England/QEUH-EF9B29/2021, England/QEUH-EF9B38/2021, England/QEUH-EF9B47/2021, England/QEUH-EF9B56/2021, England/QEUH-EF9B65/2021, England/QEUH-EF9B74/2021, England/QEUH-EF9B83/2021, England/QEUH-EF9B92/2021, England/QEUH-EF9BA1/2021, England/QEUH-EF9BB0/2021, England/QEUH-EF9BCF/2021, England/QEUH-EF9BDE/2021, England/QEUH-EF9BED/2021, England/QEUH-EF9BFC/2021, England/QEUH-EF9C08/2021, England/QEUH-EF9C17/2021, England/QEUH-EF9C26/2021, England/QEUH-EF9C35/2021, England/QEUH-EF9C44/2021, England/QEUH-EF9C53/2021, England/QEUH-EF9C62/2021, England/QEUH-EF9C71/2021, England/QEUH-EF9C80/2021, England/QEUH-EF9C9F/2021, England/QEUH-EF9CAE/2021, England/QEUH-EF9CBD/2021, England/QEUH-EFA2C9/2021, England/QEUH-EFA2D8/2021, England/QEUH-EFA2E7/2021, England/QEUH-EFA302/2021, England/QEUH-EFA311/2021, England/QEUH-EFA320/2021, England/QEUH-EFA33F/2021, England/QEUH-EFA34E/2021, England/QEUH-EFA35D/2021, England/QEUH-EFA36C/2021, England/QEUH-EFA37B/2021, England/QEUH-EFA38A/2021, England/QEUH-EFA399/2021, England/QEUH-EFA3A8/2021, England/QEUH-EFA3B7/2021, England/QEUH-EFA3C6/2021, England/QEUH-EFA3D5/2021, England/QEUH-EFA3E4/2021, England/QEUH-EFAE3E/2021, England/QEUH-EFAE4D/2021, England/QEUH-EFAE5C/2021, England/QEUH-EFAE6B/2021, England/QEUH-EFAE7A/2021, England/QEUH-EFAE89/2021, England/QEUH-EFAE98/2021, England/QEUH-EFAEA7/2021, England/QEUH-EFAEB6/2021, England/QEUH-EFAEC5/2021, England/QEUH-EFAED4/2021, England/QEUH-EFAEE3/2021, England/QEUH-EFAEF2/2021, England/QEUH-EFAF0E/2021, England/QEUH-EFAF1D/2021, England/QEUH-EFAF2C/2021, England/QEUH-EFAF3B/2021, England/QEUH-EFAF4A/2021, England/QEUH-EFAF59/2021, England/QEUH-EFAF68/2021, England/QEUH-EFAF77/2021, England/QEUH-EFAF86/2021, England/QEUH-EFAF95/2021, England/QEUH-EFAFA4/2021, England/QEUH-EFAFB3/2021, England/QEUH-EFAFC2/2021, England/QEUH-EFAFD1/2021, England/QEUH-EFAFE0/2021, England/QEUH-EFB00A/2021, England/QEUH-EFB019/2021, England/QEUH-EFB028/2021, England/QEUH-EFB037/2021, England/QEUH-EFB046/2021, England/QEUH-EFB055/2021, England/QEUH-EFB064/2021, England/QEUH-EFB073/2021, England/QEUH-EFB082/2021, England/QEUH-EFB091/2021, England/QEUH-EFB0A0/2021, England/QEUH-EFB0BF/2021, England/QEUH-EFB0CE/2021, England/QEUH-EFB0DD/2021, England/QEUH-EFB0EC/2021, England/QEUH-EFB0FB/2021, England/QEUH-EFB107/2021, England/QEUH-EFB116/2021, England/QEUH-EFB134/2021, England/QEUH-EFB143/2021, England/QEUH-EFB161/2021, England/QEUH-EFB170/2021, England/QEUH-EFB18F/2021, England/QEUH-EFB19E/2021, England/QEUH-EFB1AD/2021, England/QEUH-EFB1BC/2021, England/QEUH-EFB1CB/2021, England/QEUH-EFB1E9/2021, England/QEUH-EFB1F8/2021, England/QEUH-EFB204/2021, England/QEUH-EFB213/2021, England/QEUH-EFB231/2021, England/QEUH-EFB93C/2021, England/QEUH-EFB94B/2021, England/QEUH-EFB978/2021, England/QEUH-EFB987/2021, England/QEUH-EFB9C3/2021, England/QEUH-EFBA0C/2021, England/QEUH-EFBA2A/2021, England/QEUH-EFBA39/2021, England/QEUH-EFBA48/2021, England/QEUH-EFC1D9/2021, England/QEUH-EFC1E8/2021, England/QEUH-EFC1F7/2021, England/QEUH-EFC203/2021, England/QEUH-EFC212/2021, England/QEUH-EFC221/2021, England/QEUH-EFC230/2021, England/QEUH-EFC24F/2021, England/QEUH-EFC25E/2021, England/QEUH-EFC26D/2021, England/QEUH-EFC27C/2021, England/QEUH-EFC28B/2021, England/QEUH-EFC29A/2021, England/QEUH-EFC2A9/2021, England/QEUH-EFC2C7/2021, England/QEUH-EFC2D6/2021, England/QEUH-EFC2E5/2021, England/QEUH-EFC2F4/2021, England/QEUH-EFC300/2021, England/QEUH-EFC31F/2021, England/QEUH-EFC32E/2021, England/QEUH-EFC33D/2021, England/QEUH-EFC34C/2021, England/QEUH-EFC35B/2021, England/QEUH-EFD105/2021, England/QEUH-EFD132/2021, England/QEUH-EFD141/2021, England/QEUH-EFD16F/2021, England/QEUH-EFD17E/2021, England/QEUH-EFD18D/2021, England/QEUH-EFD1C9/2021, England/QEUH-EFD1D8/2021, England/QEUH-EFD1F6/2021, England/QEUH-EFD202/2021, England/QEUH-EFD211/2021, England/QEUH-EFD220/2021, England/QEUH-EFD23F/2021, England/QEUH-EFD28A/2021, England/QEUH-EFD2A8/2021, England/QEUH-EFD2C6/2021, England/QEUH-EFD2D5/2021, England/QEUH-EFD2E4/2021, England/QEUH-EFD2F3/2021, England/QEUH-EFD30F/2021, England/QEUH-EFD31E/2021, England/QEUH-EFD32D/2021, England/QEUH-EFD33C/2021, England/QEUH-EFD34B/2021, England/QEUH-EFD35A/2021, England/QEUH-EFD369/2021, England/QEUH-EFD378/2021, England/QEUH-EFD387/2021, England/QEUH-EFD396/2021, England/QEUH-EFD3A5/2021, England/QEUH-EFD3C3/2021, England/QEUH-EFDB9E/2021, England/QEUH-EFDBAD/2021, England/QEUH-EFDBCB/2021, England/QEUH-EFDBDA/2021, England/QEUH-EFDC04/2021, England/QEUH-EFDC40/2021, England/QEUH-EFDC5F/2021, England/QEUH-EFDC6E/2021, England/QEUH-EFDC7D/2021, England/QEUH-EFDC8C/2021, England/QEUH-EFE32C/2021, England/QEUH-EFE33B/2021, England/QEUH-EFE34A/2021, England/QEUH-EFE359/2021, England/QEUH-EFE368/2021, England/QEUH-EFE377/2021, England/QEUH-EFE386/2021, England/QEUH-EFE395/2021, England/QEUH-EFE3A4/2021, England/QEUH-EFE3B3/2021, England/QEUH-EFE3C2/2021, England/QEUH-EFE3D1/2021, England/QEUH-EFE3E0/2021, England/QEUH-EFE3FF/2021, England/QEUH-EFE40B/2021, England/QEUH-EFE41A/2021, England/QEUH-EFE429/2021, England/QEUH-EFE438/2021, England/QEUH-EFE447/2021, England/QEUH-EFE456/2021, England/QEUH-EFE465/2021, England/QEUH-EFE474/2021, England/QEUH-EFE483/2021, England/QEUH-EFE492/2021, England/QEUH-EFE4A1/2021, England/QEUH-EFE4B0/2021, England/QEUH-EFE4CF/2021, England/QEUH-EFEC03/2021, England/QEUH-EFEC12/2021, England/QEUH-EFEC21/2021, England/QEUH-EFEC30/2021, England/QEUH-EFEC4F/2021, England/QEUH-EFEC5E/2021, England/QEUH-EFEC6D/2021, England/QEUH-EFEC7C/2021, England/QEUH-EFEC8B/2021, England/QEUH-EFECA9/2021, England/QEUH-EFECB8/2021, England/QEUH-EFECC7/2021, England/QEUH-EFECD6/2021, England/QEUH-EFECE5/2021, England/QEUH-EFECF4/2021, England/QEUH-EFED00/2021, England/QEUH-EFED1F/2021, England/QEUH-EFED2E/2021, England/QEUH-EFED3D/2021, England/QEUH-EFED4C/2021, England/QEUH-EFF200/2021, England/QEUH-EFF21F/2021, England/QEUH-EFF22E/2021, England/QEUH-EFF279/2021, England/QEUH-EFF288/2021, England/QEUH-EFF2F1/2021, England/QEUH-EFF31C/2021, England/QEUH-EFF32B/2021, England/QEUH-EFF33A/2021, England/QEUH-EFF349/2021, England/QEUH-EFF358/2021, England/QEUH-EFF367/2021, England/QEUH-EFF376/2021, England/QEUH-EFF385/2021, England/QEUH-EFF394/2021, England/QEUH-EFF3A3/2021, England/QEUH-EFF3C1/2021, England/QEUH-EFF3D0/2021, England/QEUH-EFF3EF/2021, England/QEUH-EFF3FE/2021, England/QEUH-EFF40A/2021, England/QEUH-EFF419/2021, England/QEUH-EFF428/2021, England/QEUH-EFF437/2021, England/QEUH-EFF455/2021, England/QEUH-EFF464/2021, England/QEUH-EFF482/2021, England/QEUH-EFF491/2021, England/QEUH-EFF4A0/2021, England/QEUH-EFF4BF/2021, England/QEUH-EFF4CE/2021, England/QEUH-EFF4DD/2021, England/QEUH-EFF4EC/2021, England/QEUH-EFF4FB/2021, England/QEUH-EFF507/2021, England/QEUH-F0A025/2020, England/QEUH-F0B8C2/2020, England/QEUH-F0B929/2020, England/QEUH-F0BBC9/2020, England/QEUH-F0C76A/2020, England/QEUH-F0CE47/2020, England/QEUH-F0CE74/2020, England/QEUH-F56A1D/2021, England/QEUH-F56A3B/2021, England/QEUH-F56A4A/2021, England/QEUH-F56A59/2021, England/QEUH-F56A68/2021, England/QEUH-F56A77/2021, England/QEUH-F56A86/2021, England/QEUH-F56A95/2021, England/QEUH-F56AA4/2021, England/QEUH-F56AB3/2021, England/QEUH-F56AC2/2021, England/QEUH-F56AD1/2021, England/QEUH-F56AE0/2021, England/QEUH-F56AFF/2021, England/QEUH-F56B0B/2021, England/QEUH-F56E8A/2021, England/QEUH-F56EB7/2021, England/QEUH-F56EC6/2021, England/QEUH-F56ED5/2021, England/QEUH-F56EE4/2021, England/QEUH-F56EF3/2021, England/QEUH-F56F0F/2021, England/QEUH-F56F1E/2021, England/QEUH-F56F2D/2021, England/QEUH-F56F3C/2021, England/QEUH-F56F4B/2021, England/QEUH-F573C6/2021, England/QEUH-F573D5/2021, England/QEUH-F573E4/2021, England/QEUH-F573F3/2021, England/QEUH-F5741E/2021, England/QEUH-F5742D/2021, England/QEUH-F5743C/2021, England/QEUH-F5744B/2021, England/QEUH-F5745A/2021, England/QEUH-F57469/2021, England/QEUH-F57487/2021, England/QEUH-F57496/2021, England/QEUH-F574B4/2021, England/QEUH-F574D2/2021, England/QEUH-F574E1/2021, England/QEUH-F58DC7/2021, England/QEUH-F58DD6/2021, England/QEUH-F58DE5/2021, England/QEUH-F58DF4/2021, England/QEUH-F58E1F/2021, England/QEUH-F58E2E/2021, England/QEUH-F58E3D/2021, England/QEUH-F58E4C/2021, England/QEUH-F58E5B/2021, England/QEUH-F58E6A/2021, England/QEUH-F58E79/2021, England/QEUH-F58E88/2021, England/QEUH-F5AA19/2021, England/QEUH-F5AA28/2021, England/QEUH-F5AA55/2021, England/QEUH-F5AA82/2021, England/QEUH-F5AABF/2021, England/QEUH-F5AAEC/2021, England/QEUH-F5AAFB/2021, England/QEUH-F5AB16/2021, England/QEUH-F5AE59/2021, England/QEUH-F5AE86/2021, England/QEUH-F5AEA4/2021, England/QEUH-F5AEC2/2021, England/QEUH-F5AED1/2021, England/QEUH-F5D6A9/2021, England/QEUH-F5D6B8/2021, England/QEUH-F5D6C7/2021, England/QEUH-F5D6D6/2021, England/QEUH-F5D6E5/2021, England/QEUH-F5D6F4/2021, England/QEUH-F5D700/2021, England/QEUH-F5D71F/2021, England/QEUH-F5D73D/2021, England/QEUH-F5D74C/2021, England/QEUH-F5D75B/2021, England/QEUH-F5D76A/2021, England/QEUH-F5D779/2021, England/QEUH-F5D788/2021, England/QEUH-F5D797/2021, England/QEUH-F5DE65/2021, England/QEUH-F5DE74/2021, England/QEUH-F5DE83/2021, England/QEUH-F5DE92/2021, England/QEUH-F5DEA1/2021, England/QEUH-F5DEB0/2021, England/QEUH-F5DECF/2021, England/QEUH-F5DEDE/2021, England/QEUH-F5DEED/2021, England/QEUH-F5DEFC/2021, England/QEUH-F5DF08/2021, England/QEUH-F5DF17/2021, England/QEUH-F5DF26/2021, England/QEUH-F5DF35/2021, England/QEUH-F5DF44/2021, England/QEUH-F5DF53/2021, England/QEUH-F5DF62/2021, England/QEUH-F5DF71/2021, England/QEUH-F5FBE4/2021, England/QEUH-F5FC0F/2021, England/QEUH-F5FC1E/2021, England/QEUH-F5FC2D/2021, England/QEUH-F5FC4B/2021, England/QEUH-F5FC5A/2021, England/QEUH-F5FC78/2021, England/QEUH-F5FC87/2021, England/QEUH-F5FC96/2021, England/QEUH-F5FCB4/2021, England/QEUH-F5FCC3/2021, England/QEUH-F5FCD2/2021, England/QEUH-F5FCE1/2021, England/QEUH-F5FCF0/2021, England/QEUH-F5FD0C/2021, England/QEUH-F5FD2A/2021, England/QEUH-F5FD39/2021, England/QEUH-F5FD48/2021, England/QEUH-F603D9/2021, England/QEUH-F603E8/2021, England/QEUH-F603F7/2021, England/QEUH-F60403/2021, England/QEUH-F60412/2021, England/QEUH-F60421/2021, England/QEUH-F60430/2021, England/QEUH-F6044F/2021, England/QEUH-F6045E/2021, England/QEUH-F6046D/2021, England/QEUH-F6047C/2021, England/QEUH-F6048B/2021, England/QEUH-F6049A/2021, England/QEUH-F604A9/2021, England/QEUH-F604B8/2021, England/QEUH-F604C7/2021, England/QEUH-F604D6/2021, England/QEUH-F604E5/2021, England/QEUH-F604F4/2021, England/QEUH-F60500/2021, England/QEUH-F6051F/2021, England/QEUH-F62717/2021, England/QEUH-F62726/2021, England/QEUH-F62735/2021, England/QEUH-F62744/2021, England/QEUH-F62753/2021, England/QEUH-F62762/2021, England/QEUH-F62771/2021, England/QEUH-F62780/2021, England/QEUH-F6279F/2021, England/QEUH-F627AE/2021, England/QEUH-F627BD/2021, England/QEUH-F627CC/2021, England/QEUH-F627DB/2021, England/QEUH-F627EA/2021, England/QEUH-F627F9/2021, England/QEUH-F62805/2021, England/QEUH-F62814/2021, England/QEUH-F64760/2021, England/QEUH-F6477F/2021, England/QEUH-F6478E/2021, England/QEUH-F6479D/2021, England/QEUH-F647AC/2021, England/QEUH-F647BB/2021, England/QEUH-F647CA/2021, England/QEUH-F647D9/2021, England/QEUH-F647E8/2021, England/QEUH-F647F7/2021, England/QEUH-F64803/2021, England/QEUH-F64812/2021, England/QEUH-F64821/2021, England/QEUH-F64830/2021, England/QEUH-F6484F/2021, England/QEUH-F6485E/2021, England/QEUH-F6487C/2021, England/QEUH-F6488B/2021, England/QEUH-F6489A/2021, England/QEUH-F648A9/2021, England/QEUH-F648B8/2021, England/QEUH-F648C7/2021, England/QEUH-F648D6/2021, England/QEUH-F65D03/2021, England/QEUH-F65D12/2021, England/QEUH-F65D30/2021, England/QEUH-F65D4F/2021, England/QEUH-F65D5E/2021, England/QEUH-F65D8B/2021, England/QEUH-F65D9A/2021, England/QEUH-F65DB8/2021, England/QEUH-F65DD6/2021, England/QEUH-F65DE5/2021, England/QEUH-F65DF4/2021, England/QEUH-F65E00/2021, England/QEUH-F65E2E/2021, England/QEUH-F65E3D/2021, England/QEUH-F65E6A/2021, England/QEUH-F65E88/2021, England/QEUH-F672D5/2021, England/QEUH-F672E4/2021, England/QEUH-F672F3/2021, England/QEUH-F6730F/2021, England/QEUH-F6731E/2021, England/QEUH-F6732D/2021, England/QEUH-F6733C/2021, England/QEUH-F6734B/2021, England/QEUH-F6735A/2021, England/QEUH-F67369/2021, England/QEUH-F67378/2021, England/QEUH-F67387/2021, England/QEUH-F67AEC/2021, England/QEUH-F67AFB/2021, England/QEUH-F67B25/2021, England/QEUH-F67B34/2021, England/QEUH-F67B52/2021, England/QEUH-F67B61/2021, England/QEUH-F67B70/2021, England/QEUH-F67B8F/2021, England/QEUH-F67B9E/2021, England/QEUH-F67BBC/2021, England/QEUH-F67BCB/2021, England/QEUH-F67BE9/2021, England/QEUH-F67BF8/2021, England/QEUH-F67C04/2021, England/QEUH-F67C13/2021, England/QEUH-F67C22/2021, England/QEUH-F67C31/2021, England/QEUH-F67C40/2021, England/QEUH-F67C5F/2021, England/QEUH-F6831D/2021, England/QEUH-F6832C/2021, England/QEUH-F6834A/2021, England/QEUH-F68368/2021, England/QEUH-F68395/2021, England/QEUH-F68711/2021, England/QEUH-F6873F/2021, England/QEUH-F6874E/2021, England/QEUH-F6875D/2021, England/QEUH-F6877B/2021, England/QEUH-F6878A/2021, England/QEUH-F68799/2021, England/QEUH-F687A8/2021, England/QEUH-F687B7/2021, England/QEUH-F687C6/2021, England/QEUH-F687D5/2021, England/QEUH-F687E4/2021, England/QEUH-F687F3/2021, England/QEUH-F6880F/2021, England/QEUH-F6881E/2021, England/QEUH-F6882D/2021, England/QEUH-F69A80/2021, England/QEUH-F69A9F/2021, England/QEUH-F69AAE/2021, England/QEUH-F69ABD/2021, England/QEUH-F69ACC/2021, England/QEUH-F69AEA/2021, England/QEUH-F69B05/2021, England/QEUH-F69B23/2021, England/QEUH-F69B41/2021, England/QEUH-F6AD68/2021, England/QEUH-F6AD77/2021, England/QEUH-F6AD86/2021, England/QEUH-F6AD95/2021, England/QEUH-F6ADB3/2021, England/QEUH-F6ADC2/2021, England/QEUH-F6ADD1/2021, England/QEUH-F6ADE0/2021, England/QEUH-F6ADFF/2021, England/QEUH-F6AE0B/2021, England/QEUH-F6AE1A/2021, England/QEUH-F6AE29/2021, England/QEUH-F6AE47/2021, England/QEUH-F6AE56/2021, England/QEUH-F6AE65/2021, England/QEUH-F6AE74/2021, England/QEUH-F6AE83/2021, England/QEUH-F6AE92/2021, England/QEUH-F6AEA1/2021, England/QEUH-F6AEB0/2021, England/QEUH-F6B6B7/2021, England/QEUH-F6B6C6/2021, England/QEUH-F6B6D5/2021, England/QEUH-F6B6E4/2021, England/QEUH-F6B6F3/2021, England/QEUH-F6B70F/2021, England/QEUH-F6B71E/2021, England/QEUH-F6B72D/2021, England/QEUH-F6B73C/2021, England/QEUH-F6B75A/2021, England/QEUH-F6B769/2021, England/QEUH-F6B778/2021, England/QEUH-F6B787/2021, England/QEUH-F6B796/2021, England/QEUH-F6B7A5/2021, England/QEUH-F6B7B4/2021, England/QEUH-F6B7D2/2021, England/QEUH-F6B7E1/2021, England/QEUH-F6B7F0/2021, England/QEUH-F6B80C/2021, England/QEUH-F6B81B/2021, England/QEUH-F6C346/2021, England/QEUH-F6C355/2021, England/QEUH-F6C364/2021, England/QEUH-F6C373/2021, England/QEUH-F6C382/2021, England/QEUH-F6C391/2021, England/QEUH-F6C3A0/2021, England/QEUH-F6C3BF/2021, England/QEUH-F6C3CE/2021, England/QEUH-F6C3DD/2021, England/QEUH-F894C8/2021, England/QEUH-F894D7/2021, England/QEUH-F894E6/2021, England/QEUH-F894F5/2021, England/QEUH-F89501/2021, England/QEUH-F89510/2021, England/QEUH-F8952F/2021, England/QEUH-F8953E/2021, England/QEUH-F8954D/2021, England/QEUH-F8955C/2021, England/QEUH-F8957A/2021, England/QEUH-F89589/2021, England/QEUH-F89598/2021, England/QEUH-F895A7/2021, England/QEUH-F895B6/2021, England/QEUH-F895C5/2021, England/QEUH-F895E3/2021, England/QEUH-F895F2/2021, England/QEUH-F8960E/2021, England/QEUH-F8961D/2021, England/QEUH-F8962C/2021, England/QEUH-F8963B/2021, England/QEUH-F8964A/2021, England/QEUH-F89668/2021, England/QEUH-F89677/2021, England/QEUH-F89695/2021, England/QEUH-F896A4/2021, England/QEUH-F896B3/2021, England/QEUH-F896C2/2021, England/QEUH-F896D1/2021, England/QEUH-F896FF/2021, England/QEUH-F8970B/2021, England/QEUH-F8971A/2021, England/QEUH-F89738/2021, England/QEUH-F89747/2021, England/QEUH-F89765/2021, England/QEUH-F89774/2021, England/QEUH-F89792/2021, England/QEUH-F897A1/2021, England/QEUH-F897B0/2021, England/QEUH-F897CF/2021, England/QEUH-F897DE/2021, England/QEUH-F897ED/2021, England/QEUH-F897FC/2021, England/QEUH-F89808/2021, England/QEUH-F89817/2021, England/QEUH-F89835/2021, England/QEUH-F89844/2021, England/QEUH-F89853/2021, England/QEUH-F89862/2021, England/QEUH-F89871/2021, England/QEUH-F89880/2021, England/QEUH-F8989F/2021, England/QEUH-F898AE/2021, England/QEUH-F898BD/2021, England/QEUH-F898CC/2021, England/QEUH-F898DB/2021, England/QEUH-F898EA/2021, England/QEUH-F898F9/2021, England/QEUH-F89905/2021, England/QEUH-F89914/2021, England/QEUH-F89923/2021, England/QEUH-F89932/2021, England/QEUH-F89950/2021, England/QEUH-F8996F/2021, England/QEUH-F8997E/2021, England/QEUH-F8998D/2021, England/QEUH-F8999C/2021, England/QEUH-F899AB/2021, England/QEUH-F899BA/2021, England/QEUH-F899C9/2021, England/QEUH-F899D8/2021, England/QEUH-F899E7/2021, England/QEUH-F899F6/2021, England/QEUH-F89A02/2021, England/QEUH-F89A20/2021, England/QEUH-F89A3F/2021, England/QEUH-F89A4E/2021, England/QEUH-F89A5D/2021, England/QEUH-F89A6C/2021, England/QEUH-F89A7B/2021, England/QEUH-F89A8A/2021, England/QEUH-F89A99/2021, England/QEUH-F89AA8/2021, England/QEUH-F89AB7/2021, England/QEUH-F89AD5/2021, England/QEUH-F89AE4/2021, England/QEUH-F89C0C/2021, England/QEUH-F89C48/2021, England/QEUH-F89C57/2021, England/QEUH-F89CA2/2021, England/QEUH-F89DAF/2021, England/QEUH-F89DBE/2021, England/QEUH-F89DCD/2021, England/QEUH-F89DEB/2021, England/QEUH-F89DFA/2021, England/QEUH-F89E06/2021, England/QEUH-F89E15/2021, England/QEUH-F89E24/2021, England/QEUH-F89E42/2021, England/QEUH-F89E51/2021, England/QEUH-F89E60/2021, England/QEUH-F89E7F/2021, England/QEUH-F89E9D/2021, England/QEUH-F89ECA/2021, England/QEUH-F89ED9/2021, England/QEUH-F89EE8/2021, England/QEUH-F89EF7/2021, England/QEUH-F89F03/2021, England/QEUH-F89F12/2021, England/QEUH-F89F21/2021, England/QEUH-F89F30/2021, England/QEUH-F89F4F/2021, England/QEUH-F89F5E/2021, England/QEUH-F89F6D/2021, England/QEUH-F89F7C/2021, England/QEUH-F89F8B/2021, England/QEUH-F89F9A/2021, England/QEUH-F89FA9/2021, England/QEUH-F89FB8/2021, England/QEUH-F89FC7/2021, England/QEUH-F89FD6/2021, England/QEUH-F89FE5/2021, England/QEUH-F89FF4/2021, England/QEUH-F8A00F/2021, England/QEUH-F8A01E/2021, England/QEUH-F8A02D/2021, England/QEUH-F8A03C/2021, England/QEUH-F8A04B/2021, England/QEUH-F8A05A/2021, England/QEUH-F8A078/2021, England/QEUH-F8A096/2021, England/QEUH-F8A0A5/2021, England/QEUH-F8A0B4/2021, England/QEUH-F8A0C3/2021, England/QEUH-F8A0D2/2021, England/QEUH-F8A10C/2021, England/QEUH-F8A11B/2021, England/QEUH-F8A12A/2021, England/QEUH-F8A139/2021, England/QEUH-F8A148/2021, England/QEUH-F8A157/2021, England/QEUH-F8A166/2021, England/QEUH-F8A175/2021, England/QEUH-F8A184/2021, England/QEUH-F8A193/2021, England/QEUH-F8A1A2/2021, England/QEUH-F8A1B1/2021, England/QEUH-F8A1C0/2021, England/QEUH-F8A1DF/2021, England/QEUH-F8A1EE/2021, England/QEUH-F8A1FD/2021, England/QEUH-F8A209/2021, England/QEUH-F8A218/2021, England/QEUH-F8A227/2021, England/QEUH-F8A236/2021, England/QEUH-F8A245/2021, England/QEUH-F8A254/2021, England/QEUH-F8A263/2021, England/QEUH-F8A272/2021, England/QEUH-F8A281/2021, England/QEUH-F8A290/2021, England/QEUH-F8A2AF/2021, England/QEUH-F8A55B/2021, England/QEUH-F8A56A/2021, England/QEUH-F8A579/2021, England/QEUH-F8A588/2021, England/QEUH-F8A597/2021, England/QEUH-F8A5A6/2021, England/QEUH-F8A5B5/2021, England/QEUH-F8A5C4/2021, England/QEUH-F8A5D3/2021, England/QEUH-F8A5E2/2021, England/QEUH-F8A5F1/2021, England/QEUH-F8A60D/2021, England/QEUH-F8A61C/2021, England/QEUH-F8A62B/2021, England/QEUH-F8A63A/2021, England/QEUH-F8A649/2021, England/QEUH-F8A658/2021, England/QEUH-F8A676/2021, England/QEUH-F8A685/2021, England/QEUH-F8A694/2021, England/QEUH-F8A6B2/2021, England/QEUH-F8A816/2021, England/QEUH-F8A825/2021, England/QEUH-F8A843/2021, England/QEUH-F8A852/2021, England/QEUH-F8A88F/2021, England/QEUH-F8A89E/2021, England/QEUH-F8A8BC/2021, England/QEUH-F8A8DA/2021, England/QEUH-F8A8E9/2021, England/QEUH-F8A8F8/2021, England/QEUH-F8A904/2021, England/QEUH-F8A913/2021, England/QEUH-F8A922/2021, England/QEUH-F8A931/2021, England/QEUH-F8A940/2021, England/QEUH-F8A96E/2021, England/QEUH-F8A97D/2021, England/QEUH-F8A99B/2021, England/QEUH-F8A9AA/2021, England/QEUH-F8A9B9/2021, England/QEUH-F8A9C8/2021, England/QEUH-F8A9D7/2021, England/QEUH-F8A9E6/2021, England/QEUH-F8A9F5/2021, England/QEUH-F8AA01/2021, England/QEUH-F8AA10/2021, England/QEUH-F8AA2F/2021, England/QEUH-F8AA3E/2021, England/QEUH-F8AA4D/2021, England/QEUH-F8AA5C/2021, England/QEUH-F8AA6B/2021, England/QEUH-F8AA89/2021, England/QEUH-F8AAA7/2021, England/QEUH-F8AAB6/2021, England/QEUH-F8AAC5/2021, England/QEUH-F8AAD4/2021, England/QEUH-F8AAE3/2021, England/QEUH-F8AAF2/2021, England/QEUH-F8AB0E/2021, England/QEUH-F8AB1D/2021, England/QEUH-F8AB2C/2021, England/QEUH-F8AB3B/2021, England/QEUH-F8AB59/2021, England/QEUH-F8AB77/2021, England/QEUH-F8AB95/2021, England/QEUH-F8ABA4/2021, England/QEUH-F8ABB3/2021, England/QEUH-F8ABC2/2021, England/QEUH-F8ABD1/2021, England/QEUH-F8ABE0/2021, England/QEUH-F8ABFF/2021, England/QEUH-F8AC0B/2021, England/QEUH-F8AC1A/2021, England/QEUH-F8AC38/2021, England/QEUH-F8AC47/2021, England/QEUH-F8AC56/2021, England/QEUH-F8AC65/2021, England/QEUH-F8AC74/2021, England/QEUH-F8AC83/2021, England/QEUH-F8AC92/2021, England/QEUH-F8ACA1/2021, England/QEUH-F8ACB0/2021, England/QEUH-F8AF7B/2021, England/QEUH-F8AF8A/2021, England/QEUH-F8AF99/2021, England/QEUH-F8AFA8/2021, England/QEUH-F8AFB7/2021, England/QEUH-F8AFC6/2021, England/QEUH-F8AFE4/2021, England/QEUH-F8AFF3/2021, England/QEUH-F8B00E/2021, England/QEUH-F8B02C/2021, England/QEUH-F8B03B/2021, England/QEUH-F8B059/2021, England/QEUH-F8B077/2021, England/QEUH-F8B095/2021, England/QEUH-F8B0A4/2021, England/QEUH-F8B0C2/2021, England/QEUH-F8B0D1/2021, England/QEUH-F8B138/2021, England/QEUH-F8B174/2021, England/QEUH-F8B183/2021, England/QEUH-F8B192/2021, England/QEUH-F8B1A1/2021, England/QEUH-F8BA00/2021, England/QEUH-F8BA4C/2021, England/QEUH-F8BA5B/2021, England/QEUH-F8BA6A/2021, England/QEUH-F8BA79/2021, England/QEUH-F8BA97/2021, England/QEUH-F8BAA6/2021, England/QEUH-F8BAB5/2021, England/QEUH-F8BAC4/2021, England/QEUH-F8BAD3/2021, England/QEUH-F8BAE2/2021, England/QEUH-F8BAF1/2021, England/QEUH-F8BB0D/2021, England/QEUH-F8BB1C/2021, England/QEUH-F8CED6/2021, England/QEUH-F8CEE5/2021, England/QEUH-F8CEF4/2021, England/QEUH-F8CF2E/2021, England/QEUH-F8CF4C/2021, England/QEUH-F8CF79/2021, England/QEUH-F8CF88/2021, England/QEUH-F8CF97/2021, England/QEUH-F8DE6C/2021, England/QEUH-F8DE8A/2021, England/QEUH-F8DE99/2021, England/QEUH-F8DEF3/2021, England/QEUH-F8DF1E/2021, England/QEUH-F8DF69/2021, England/QEUH-F8E2D8/2021, England/QEUH-F8E2E7/2021, England/QEUH-F8E2F6/2021, England/QEUH-F8E302/2021, England/QEUH-F8E311/2021, England/QEUH-F8E320/2021, England/QEUH-F8E33F/2021, England/QEUH-F8E34E/2021, England/QEUH-F8E35D/2021, England/QEUH-F8E36C/2021, England/QEUH-F8E37B/2021, England/QEUH-F8E38A/2021, England/QEUH-F8E399/2021, England/QEUH-F8E3A8/2021, England/QEUH-F8E3B7/2021, England/QEUH-F8E3C6/2021, England/QEUH-F8E3D5/2021, England/QEUH-F8E3E4/2021, England/QEUH-F8E40F/2021, England/QEUH-F8E41E/2021, England/QEUH-F8E42D/2021, England/QEUH-F8E539/2021, England/QEUH-F8E548/2021, England/QEUH-F8E557/2021, England/QEUH-F8E566/2021, England/QEUH-F8E575/2021, England/QEUH-F8E593/2021, England/QEUH-F8E5A2/2021, England/QEUH-F8E5B1/2021, England/QEUH-F8E5C0/2021, England/QEUH-F8E5DF/2021, England/QEUH-F8E5EE/2021, England/QEUH-F8E5FD/2021, England/QEUH-F8E609/2021, England/QEUH-F8E618/2021, England/QEUH-F8E627/2021, England/QEUH-F8E636/2021, England/QEUH-F8E645/2021, England/QEUH-F8E654/2021, England/QEUH-F8E663/2021, England/QEUH-F8E672/2021, England/QEUH-F8E681/2021, England/QEUH-F8E690/2021, England/QEUH-F8E6AF/2021, England/QEUH-F8E6BE/2021, England/QEUH-F8E6CD/2021, England/QEUH-F8E6DC/2021, England/QEUH-F8E6EB/2021, England/QEUH-F8E6FA/2021, England/QEUH-F8E706/2021, England/QEUH-F8E715/2021, England/QEUH-F8E724/2021, England/QEUH-F8E733/2021, England/QEUH-F8E742/2021, England/QEUH-F8F662/2021, England/QEUH-F8F671/2021, England/QEUH-F8F680/2021, England/QEUH-F8F69F/2021, England/QEUH-F8F6AE/2021, England/QEUH-F8F6BD/2021, England/QEUH-F8F6CC/2021, England/QEUH-F8F6DB/2021, England/QEUH-F8F6EA/2021, England/QEUH-F8F6F9/2021, England/QEUH-F8F705/2021, England/QEUH-F8F714/2021, England/QEUH-F8F723/2021, England/QEUH-F8F732/2021, England/QEUH-F8F741/2021, England/QEUH-F8F750/2021, England/QEUH-F8F76F/2021, England/QEUH-F8FC15/2021, England/QEUH-F8FC24/2021, England/QEUH-F8FC42/2021, England/QEUH-F8FC51/2021, England/QEUH-F8FC7F/2021, England/QEUH-F8FC8E/2021, England/QEUH-F8FC9D/2021, England/QEUH-F8FCAC/2021, England/QEUH-F8FCBB/2021, England/QEUH-F8FCCA/2021, England/QEUH-F8FE1F/2021, England/QEUH-F8FE2E/2021, England/QEUH-F8FE4C/2021, England/QEUH-F8FE6A/2021, England/QEUH-F8FE79/2021, England/QEUH-F8FE88/2021, England/QEUH-F8FEA6/2021, England/QEUH-F8FF58/2021, England/QEUH-F8FF67/2021, England/QEUH-F8FF76/2021, England/QEUH-F8FF85/2021, England/QEUH-F8FF94/2021, England/QEUH-F8FFB2/2021, England/QEUH-F8FFC1/2021, England/QEUH-F8FFD0/2021, England/QEUH-F8FFEF/2021, England/QEUH-F8FFFE/2021, England/QEUH-F90006/2021, England/QEUH-F90015/2021, England/QEUH-F90024/2021, England/QEUH-F90033/2021, England/QEUH-F90042/2021, England/QEUH-F90051/2021, England/QEUH-F90060/2021, England/QEUH-F9007F/2021, England/QEUH-F9008E/2021, England/QEUH-F9009D/2021, England/QEUH-F900AC/2021, England/QEUH-F900BB/2021, England/QEUH-F900CA/2021, England/QEUH-F900D9/2021, England/QEUH-F900E8/2021, England/QEUH-F902F1/2021, England/QEUH-F9030D/2021, England/QEUH-F9031C/2021, England/QEUH-F9032B/2021, England/QEUH-F9033A/2021, England/QEUH-F90349/2021, England/QEUH-F90358/2021, England/QEUH-F90376/2021, England/QEUH-F90385/2021, England/QEUH-F90394/2021, England/QEUH-F903A3/2021, England/QEUH-F903B2/2021, England/QEUH-F903C1/2021, England/QEUH-F903D0/2021, England/QEUH-F90640/2021, England/QEUH-F9065F/2021, England/QEUH-F9066E/2021, England/QEUH-F9068C/2021, England/QEUH-F9069B/2021, England/QEUH-F906AA/2021, England/QEUH-F906B9/2021, England/QEUH-F906C8/2021, England/QEUH-F906D7/2021, England/QEUH-F906E6/2021, England/QEUH-F906F5/2021, England/QEUH-F90701/2021, England/QEUH-F90710/2021, England/QEUH-F9072F/2021, England/QEUH-F9073E/2021, England/QEUH-F9074D/2021, England/QEUH-F9075C/2021, England/QEUH-F9076B/2021, England/RAND-11E16B4/2021, England/RAND-11E16C3/2021, England/RAND-11E16D2/2021, England/RAND-11E16E1/2021, England/RAND-11E16F0/2021, England/RAND-11E170C/2021, England/RAND-11E171B/2021, England/RAND-11E172A/2021, England/RAND-11E1739/2021, England/RAND-11E1757/2021, England/RAND-11E1766/2021, England/RAND-11E1775/2021, England/RAND-11E197F/2021, England/RAND-11E1A12/2021, England/RAND-11E1A5E/2021, England/RAND-11E1A6D/2021, England/RAND-11E1A7C/2021, England/RAND-11E1A8B/2021, England/RAND-11E1A9A/2021, England/RAND-11E1AA9/2021, England/RAND-11E1AB8/2021, England/RAND-11E1AC7/2021, England/RAND-11E1AD6/2021, England/RAND-11E1AE5/2021, England/RAND-11E1B5B/2021, England/RAND-11E1B6A/2021, England/RAND-11E1B79/2021, England/RAND-11E1B88/2021, England/RAND-11E1B97/2021, England/RAND-11E1BA6/2021, England/RAND-11E1BB5/2021, England/RAND-11E1BC4/2021, England/RAND-11E1BD3/2021, England/RAND-11E1BE2/2021, England/RAND-11E1BF1/2021, England/RAND-11E1C0D/2021, England/RAND-11E1C1C/2021, England/RAND-11E1C2B/2021, England/RAND-11E1C3A/2021, England/RAND-11E1C49/2021, England/RAND-11E1C58/2021, England/RAND-11E1C67/2021, England/RAND-11E1C76/2021, England/RAND-11E1C85/2021, England/RAND-11E1C94/2021, England/RAND-11E1CA3/2021, England/RAND-11E1CB2/2021, England/RAND-11E1CC1/2021, England/RAND-11E1CD0/2021, England/RAND-11E1CFE/2021, England/RAND-11E1D0A/2021, England/RAND-11E1D19/2021, England/RAND-11E1D28/2021, England/RAND-11E1D37/2021, England/RAND-11E1D46/2021, England/RAND-11E1D55/2021, England/RAND-11E1D64/2021, England/RAND-11E1D73/2021, England/RAND-11E1D82/2021, England/RAND-11E1D91/2021, England/RAND-11E1DA0/2021, England/RAND-11E1DBF/2021, England/RAND-11E1DCE/2021, England/RAND-11E1DDD/2021, England/RAND-11E1DEC/2021, England/RAND-11E1E07/2021, England/RAND-11E1E16/2021, England/RAND-11E1E34/2021, England/RAND-11E1E43/2021, England/RAND-11E1E52/2021, England/RAND-11E1E61/2021, England/RAND-11E1E70/2021, England/RAND-11E1E8F/2021, England/RAND-11E1E9E/2021, England/RAND-11E1EAD/2021, England/RAND-11E1EF8/2021, England/RAND-11E1F04/2021, England/RAND-11E1F13/2021, England/RAND-11E1F22/2021, England/RAND-11E1F31/2021, England/RAND-11E1F40/2021, England/RAND-11E1F5F/2021, England/RAND-11E1F6E/2021, England/RAND-11E1F7D/2021, England/RAND-11E1F8C/2021, England/RAND-11E1F9B/2021, England/RAND-11E1FAA/2021, England/RAND-11E1FB9/2021, England/RAND-11E1FC8/2021, England/RAND-11E1FD7/2021, England/RAND-11E1FE6/2021, England/RAND-11E1FF5/2021, England/RAND-11E2000/2021, England/RAND-11E201F/2021, England/RAND-11E202E/2021, England/RAND-11E203D/2021, England/RAND-11E204C/2021, England/RAND-11E205B/2021, England/RAND-11E206A/2021, England/RAND-11E2079/2021, England/RAND-11E2088/2021, England/RAND-11E2097/2021, England/RAND-11E20A6/2021, England/RAND-11E20B5/2021, England/RAND-11E20C4/2021, England/RAND-11E20D3/2021, England/RAND-11E20E2/2021, England/RAND-11E20F1/2021, England/RAND-11E210D/2021, England/RAND-11E211C/2021, England/RAND-11E212B/2021, England/RAND-11E213A/2021, England/RAND-11E2149/2021, England/RAND-11E2158/2021, England/RAND-11E2167/2021, England/RAND-11E2176/2021, England/RAND-11E2185/2021, England/RAND-11E2194/2021, England/RAND-11E21A3/2021, England/RAND-11E21B2/2021, England/RAND-11E21C1/2021, England/RAND-11E21D0/2021, England/RAND-11E21EF/2021, England/RAND-11E220A/2021, England/RAND-11E2219/2021, England/RAND-11E2228/2021, England/RAND-11E2237/2021, England/RAND-11E2246/2021, England/RAND-11E2255/2021, England/RAND-11E2264/2021, England/RAND-11E2273/2021, England/RAND-11E2282/2021, England/RAND-11E2291/2021, England/RAND-11E22A0/2021, England/RAND-11E22BF/2021, England/RAND-11E22CE/2021, England/RAND-11E22DD/2021, England/RAND-11E22EC/2021, England/RAND-11E22FB/2021, England/RAND-11E2307/2021, England/RAND-11E2316/2021, England/RAND-11E2325/2021, England/RAND-11E2334/2021, England/RAND-11E2352/2021, England/RAND-11E2361/2021, England/RAND-11E2370/2021, England/RAND-11E238F/2021, England/RAND-11E239E/2021, England/RAND-11E23AD/2021, England/RAND-11E23BC/2021, England/RAND-11E23CB/2021, England/RAND-11E23DA/2021, England/RAND-11E23E9/2021, England/RAND-11E23F8/2021, England/RAND-11E2404/2021, England/RAND-11E2413/2021, England/RAND-11E2422/2021, England/RAND-11E2431/2021, England/RAND-11E2440/2021, England/RAND-11E245F/2021, England/RAND-11E246E/2021, England/RAND-11E247D/2021, England/RAND-11E248C/2021, England/RAND-11E249B/2021, England/RAND-11E24AA/2021, England/RAND-11E24B9/2021, England/RAND-11E24C8/2021, England/RAND-11E24D7/2021, England/RAND-11E24E6/2021, England/RAND-11E24F5/2021, England/RAND-11E2501/2021, England/RAND-11E2510/2021, England/RAND-11E252F/2021, England/RAND-11E253E/2021, England/RAND-11E254D/2021, England/RAND-11E257A/2021, England/RAND-11E2589/2021, England/RAND-11E2598/2021, England/RAND-11E25A7/2021, England/RAND-11E25B6/2021, England/RAND-11E25C5/2021, England/RAND-11E25D4/2021, England/RAND-11E25E3/2021, England/RAND-11E25F2/2021, England/RAND-11E260E/2021, England/RAND-11E261D/2021, England/RAND-11E262C/2021, England/RAND-11E263B/2021, England/RAND-11E264A/2021, England/RAND-11E2659/2021, England/RAND-11E2668/2021, England/RAND-11E2677/2021, England/RAND-11E2686/2021, England/RAND-11E2695/2021, England/RAND-11E26A4/2021, England/RAND-11E26B3/2021, England/RAND-11E26C2/2021, England/RAND-11E26D1/2021, England/RAND-11E26E0/2021, England/RAND-11E26FF/2021, England/RAND-11E270B/2021, England/RAND-11E271A/2021, England/RAND-11E2729/2021, England/RAND-11E2738/2021, England/RAND-11E2747/2021, England/RAND-11E2756/2021, England/RAND-11E27ED/2021, England/RAND-11E27FC/2021, England/RAND-11E2808/2021, England/RAND-11E2817/2021, England/RAND-11E2826/2021, England/RAND-11E28EA/2021, England/RAND-11E28F9/2021, England/RAND-11E31EE/2021, England/RAND-11E31FD/2021, England/RAND-11E3218/2021, England/RAND-11E3227/2021, England/RAND-11ECDD2/2021, England/RAND-11ECDD2/2021, England/RAND-11ECDF0/2021, England/RAND-11ECDF0/2021, England/RAND-11ECE0C/2021, England/RAND-11ECE0C/2021, England/RAND-11ECE1B/2021, England/RAND-11ECE1B/2021, England/RAND-11ECE2A/2021, England/RAND-11ECE2A/2021, England/RAND-11ECE39/2021, England/RAND-11ECE39/2021, England/RAND-11ECE48/2021, England/RAND-11ECE48/2021, England/RAND-11ECE57/2021, England/RAND-11ECE57/2021, England/RAND-11ECE66/2021, England/RAND-11ECE66/2021, England/RAND-11ECE75/2021, England/RAND-11ECE75/2021, England/RAND-11ECE84/2021, England/RAND-11ECE84/2021, England/RAND-11ECE93/2021, England/RAND-11ECE93/2021, England/RAND-11ECEA2/2021, England/RAND-11ECEA2/2021, England/RAND-11ECEB1/2021, England/RAND-11ECEB1/2021, England/RAND-11ECEC0/2021, England/RAND-11ECEC0/2021, England/RAND-11ECEDF/2021, England/RAND-11ECEDF/2021, England/RAND-11ECEEE/2021, England/RAND-11ECEEE/2021, England/RAND-11ECEFD/2021, England/RAND-11ECEFD/2021, England/RAND-11ECF09/2021, England/RAND-11ECF18/2021, England/RAND-11ECF18/2021, England/RAND-11ECF27/2021, England/RAND-11ECF27/2021, England/RAND-11ECF36/2021, England/RAND-11ECF36/2021, England/RAND-11ECF45/2021, England/RAND-11ECF45/2021, England/RAND-11ECF90/2021, England/RAND-11ECF90/2021, England/RAND-11ECFAF/2021, England/RAND-11ECFAF/2021, England/RAND-11ECFBE/2021, England/RAND-11ECFDC/2021, England/RAND-11ECFDC/2021, England/RAND-11ECFEB/2021, England/RAND-11ECFEB/2021, England/RAND-11ECFFA/2021, England/RAND-11ECFFA/2021, England/RAND-11ED005/2021, England/RAND-11ED005/2021, England/RAND-11ED014/2021, England/RAND-11ED014/2021, England/RAND-11ED023/2021, England/RAND-11ED023/2021, England/RAND-11ED032/2021, England/RAND-11ED032/2021, England/RAND-11ED041/2021, England/RAND-11ED041/2021, England/RAND-11ED050/2021, England/RAND-11ED050/2021, England/RAND-11ED06F/2021, England/RAND-11ED06F/2021, England/RAND-11ED07E/2021, England/RAND-11ED07E/2021, England/RAND-11ED08D/2021, England/RAND-11ED08D/2021, England/RAND-11ED09C/2021, England/RAND-11ED09C/2021, England/RAND-11ED0AB/2021, England/RAND-11ED0AB/2021, England/RAND-11ED0BA/2021, England/RAND-11ED0BA/2021, England/RAND-11ED0C9/2021, England/RAND-11ED0C9/2021, England/RAND-11ED0D8/2021, England/RAND-11ED0D8/2021, England/RAND-11ED0E7/2021, England/RAND-11ED0E7/2021, England/RAND-11ED0F6/2021, England/RAND-11ED0F6/2021, England/RAND-11ED102/2021, England/RAND-11ED102/2021, England/RAND-11ED111/2021, England/RAND-11ED111/2021, England/RAND-11ED120/2021, England/RAND-11ED120/2021, England/RAND-11ED13F/2021, England/RAND-11ED13F/2021, England/RAND-11ED14E/2021, England/RAND-11ED14E/2021, England/RAND-11ED15D/2021, England/RAND-11ED15D/2021, England/RAND-11ED16C/2021, England/RAND-11ED16C/2021, England/RAND-11ED17B/2021, England/RAND-11ED17B/2021, England/RAND-11ED18A/2021, England/RAND-11ED18A/2021, England/RAND-11ED199/2021, England/RAND-11ED199/2021, England/RAND-11ED1A8/2021, England/RAND-11ED1A8/2021, England/RAND-11ED1B7/2021, England/RAND-11ED1C6/2021, England/RAND-11ED1C6/2021, England/RAND-11ED1D5/2021, England/RAND-11ED1D5/2021, England/RAND-11ED20F/2021, England/RAND-11ED20F/2021, England/RAND-11ED269/2021, England/RAND-11ED269/2021, England/RAND-11ED278/2021, England/RAND-11ED278/2021, England/RAND-11ED287/2021, England/RAND-11ED287/2021, England/RAND-11ED296/2021, England/RAND-11ED296/2021, England/RAND-11ED2A5/2021, England/RAND-11ED2A5/2021, England/RAND-11ED2B4/2021, England/RAND-11ED2B4/2021, England/RAND-11ED2C3/2021, England/RAND-11ED2C3/2021, England/RAND-11ED2D2/2021, England/RAND-11ED2D2/2021, England/RAND-11ED2E1/2021, England/RAND-11ED2E1/2021, England/RAND-11ED2F0/2021, England/RAND-11ED2F0/2021, England/RAND-11ED30C/2021, England/RAND-11ED30C/2021, England/RAND-11ED32A/2021, England/RAND-11ED32A/2021, England/RAND-11ED339/2021, England/RAND-11ED339/2021, England/RAND-11ED348/2021, England/RAND-11ED348/2021, England/RAND-11ED375/2021, England/RAND-11ED375/2021, England/RAND-11ED384/2021, England/RAND-11ED384/2021, England/RAND-11ED3A2/2021, England/RAND-11ED3A2/2021, England/RAND-11ED3B1/2021, England/RAND-11ED3B1/2021, England/RAND-11ED3C0/2021, England/RAND-11ED3C0/2021, England/RAND-11ED3DF/2021, England/RAND-11ED3DF/2021, England/RAND-11ED3EE/2021, England/RAND-11ED3EE/2021, England/RAND-11ED3FD/2021, England/RAND-11ED409/2021, England/RAND-11ED409/2021, England/RAND-11ED418/2021, England/RAND-11ED427/2021, England/RAND-11ED427/2021, England/RAND-11ED436/2021, England/RAND-11ED436/2021, England/RAND-11ED445/2021, England/RAND-11ED445/2021, England/RAND-11ED454/2021, England/RAND-11ED454/2021, England/RAND-11ED463/2021, England/RAND-11ED463/2021, England/RAND-11ED472/2021, England/RAND-11ED472/2021, England/RAND-11ED481/2021, England/RAND-11ED481/2021, England/RAND-11ED551/2021, England/RAND-11ED551/2021, England/RAND-11ED560/2021, England/RAND-11ED560/2021, England/RAND-11ED57F/2021, England/RAND-11ED57F/2021, England/RAND-11ED58E/2021, England/RAND-11ED58E/2021, England/RAND-11ED59D/2021, England/RAND-11ED59D/2021, England/RAND-11ED5AC/2021, England/RAND-11ED5AC/2021, England/RAND-11ED5D9/2021, England/RAND-11ED5D9/2021, England/RAND-11ED5E8/2021, England/RAND-11ED5E8/2021, England/RAND-11ED5F7/2021, England/RAND-11ED5F7/2021, England/RAND-11ED603/2021, England/RAND-11ED603/2021, England/RAND-11ED612/2021, England/RAND-11ED612/2021, England/RAND-11ED621/2021, England/RAND-11ED621/2021, England/RAND-11ED630/2021, England/RAND-11ED630/2021, England/RAND-11ED64F/2021, England/RAND-11ED64F/2021, England/RAND-11ED65E/2021, England/RAND-11ED65E/2021, England/RAND-11ED66D/2021, England/RAND-11ED66D/2021, England/RAND-11ED67C/2021, England/RAND-11ED67C/2021, England/RAND-11ED68B/2021, England/RAND-11ED68B/2021, England/RAND-11ED6A9/2021, England/RAND-11ED6A9/2021, England/RAND-11ED6B8/2021, England/RAND-11ED6B8/2021, England/RAND-11ED6C7/2021, England/RAND-11ED6C7/2021, England/RAND-11ED6D6/2021, England/RAND-11ED6D6/2021, England/RAND-11ED6F4/2021, England/RAND-11ED6F4/2021, England/RAND-11ED71F/2021, England/RAND-11ED71F/2021, England/RAND-11ED72E/2021, England/RAND-11ED72E/2021, England/RAND-11ED73D/2021, England/RAND-11ED73D/2021, England/RAND-11ED74C/2021, England/RAND-11ED74C/2021, England/RAND-11ED75B/2021, England/RAND-11ED75B/2021, England/RAND-11ED76A/2021, England/RAND-11ED76A/2021, England/RAND-11ED779/2021, England/RAND-11ED779/2021, England/RAND-11ED788/2021, England/RAND-11ED788/2021, England/RAND-11ED797/2021, England/RAND-11ED797/2021, England/RAND-11ED7A6/2021, England/RAND-11ED7A6/2021, England/RAND-11ED7B5/2021, England/RAND-11ED7B5/2021, England/RAND-11ED7C4/2021, England/RAND-11ED7D3/2021, England/RAND-11ED7E2/2021, England/RAND-11ED7E2/2021, England/RAND-11ED7F1/2021, England/RAND-11ED7F1/2021, England/RAND-11ED80D/2021, England/RAND-11ED80D/2021, England/RAND-11ED81C/2021, England/RAND-11ED81C/2021, England/RAND-11ED82B/2021, England/RAND-11ED83A/2021, England/RAND-11ED83A/2021, England/RAND-11ED8FE/2021, England/RAND-11ED8FE/2021, England/RAND-11ED90A/2021, England/RAND-11ED90A/2021, England/RAND-11ED919/2021, England/RAND-11ED919/2021, England/RAND-11ED928/2021, England/RAND-11ED928/2021, England/RAND-11ED937/2021, England/RAND-11ED937/2021, England/RAND-11ED946/2021, England/RAND-11ED955/2021, England/RAND-11ED964/2021, England/RAND-11ED964/2021, England/RAND-11ED973/2021, England/RAND-11ED973/2021, England/RAND-11ED991/2021, England/RAND-11ED9A0/2021, England/RAND-11ED9A0/2021, England/RAND-120DC37/2021, England/RAND-120DC46/2021, England/RAND-120DC55/2021, England/RAND-120DC64/2021, England/RAND-120DC73/2021, England/RAND-120DC82/2021, England/RAND-120DC91/2021, England/RAND-120DCA0/2021, England/RAND-120DCBF/2021, England/RAND-120DCCE/2021, England/RAND-120DCDD/2021, England/RAND-120DCEC/2021, England/RAND-120DCFB/2021, England/RAND-120DD07/2021, England/RAND-120DD16/2021, England/RAND-120DD25/2021, England/RAND-120DD34/2021, England/RAND-120DD43/2021, England/RAND-120DD52/2021, England/RAND-120DD61/2021, England/RAND-120DD70/2021, England/RAND-120DD8F/2021, England/RAND-120DD9E/2021, England/RAND-120DDAD/2021, England/RAND-120DDBC/2021, England/RAND-120DDCB/2021, England/RAND-120DDDA/2021, England/RAND-120DDE9/2021, England/RAND-120DDF8/2021, England/RAND-120DE04/2021, England/RAND-120DE22/2021, England/RAND-120DE31/2021, England/RAND-120DE40/2021, England/RAND-120DE5F/2021, England/RAND-120DE6E/2021, England/RAND-120DE7D/2021, England/RAND-120DE8C/2021, England/RAND-120DE9B/2021, England/RAND-120DEAA/2021, England/RAND-120DEB9/2021, England/RAND-120DEC8/2021, England/RAND-120DED7/2021, England/RAND-120DEE6/2021, England/RAND-120DEF5/2021, England/RAND-120DF01/2021, England/RAND-120DF2F/2021, England/RAND-120DF3E/2021, England/RAND-120DF4D/2021, England/RAND-120DF6B/2021, England/RAND-120DF7A/2021, England/RAND-120DF89/2021, England/RAND-120DF98/2021, England/RAND-120DFA7/2021, England/RAND-120DFB6/2021, England/RAND-120DFC5/2021, England/RAND-120DFD4/2021, England/RAND-120DFE3/2021, England/RAND-120DFF2/2021, England/RAND-120E00D/2021, England/RAND-120E01C/2021, England/RAND-120E02B/2021, England/RAND-120E03A/2021, England/RAND-120E049/2021, England/RAND-120E058/2021, England/RAND-120E067/2021, England/RAND-120E076/2021, England/RAND-120E085/2021, England/RAND-120E094/2021, England/RAND-120E0A3/2021, England/RAND-120E0B2/2021, England/RAND-120E0C1/2021, England/RAND-120E0D0/2021, England/RAND-120E0EF/2021, England/RAND-120E0FE/2021, England/RAND-120E10A/2021, England/RAND-120E119/2021, England/RAND-120E128/2021, England/RAND-120E137/2021, England/RAND-120E146/2021, England/RAND-120E155/2021, England/RAND-120E164/2021, England/RAND-120E173/2021, England/RAND-120E182/2021, England/RAND-120E191/2021, England/RAND-120E1A0/2021, England/RAND-120E1BF/2021, England/RAND-120E1CE/2021, England/RAND-120E1DD/2021, England/RAND-120E1EC/2021, England/RAND-120E1FB/2021, England/RAND-120E216/2021, England/RAND-120E225/2021, England/RAND-120E234/2021, England/RAND-120E243/2021, England/RAND-120E252/2021, England/RAND-120E261/2021, England/RAND-120E270/2021, England/RAND-120E28F/2021, England/RAND-120E29E/2021, England/RAND-120E2AD/2021, England/RAND-120E2BC/2021, England/RAND-120E2CB/2021, England/RAND-120E2DA/2021, England/RAND-120E2E9/2021, England/RAND-120E2F8/2021, England/RAND-120E304/2021, England/RAND-120E313/2021, England/RAND-120E322/2021, England/RAND-120E331/2021, England/RAND-120E340/2021, England/RAND-120E35F/2021, England/RAND-120E37D/2021, England/RAND-120E38C/2021, England/RAND-120E39B/2021, England/RAND-120E3AA/2021, England/RAND-120E3B9/2021, England/RAND-120E3C8/2021, England/RAND-120E3D7/2021, England/RAND-120E3E6/2021, England/RAND-120E3F5/2021, England/RAND-120E401/2021, England/RAND-120E410/2021, England/RAND-120E42F/2021, England/RAND-120E43E/2021, England/RAND-120E44D/2021, England/RAND-120E45C/2021, England/RAND-120E46B/2021, England/RAND-120E47A/2021, England/RAND-120E489/2021, England/RAND-120E498/2021, England/RAND-120E4A7/2021, England/RAND-120E4C5/2021, England/RAND-120E4D4/2021, England/RAND-120E4E3/2021, England/RAND-120E50E/2021, England/RAND-120E51D/2021, England/RAND-120E52C/2021, England/RAND-120E53B/2021, England/RAND-120E54A/2021, England/RAND-120E559/2021, England/RAND-120E568/2021, England/RAND-120E577/2021, England/RAND-120E586/2021, England/RAND-120E595/2021, England/RAND-120E5A4/2021, England/RAND-120E5B3/2021, England/RAND-120E5C2/2021, England/RAND-120E5D1/2021, England/RAND-120E5E0/2021, England/RAND-120E5FF/2021, England/RAND-120E60B/2021, England/RAND-120E61A/2021, England/RAND-120E647/2021, England/RAND-120E665/2021, England/RAND-120E683/2021, England/RAND-120E692/2021, England/RAND-120E6A1/2021, England/RAND-120E6B0/2021, England/RAND-120E6CF/2021, England/RAND-120E6DE/2021, England/RAND-120E6ED/2021, England/RAND-120E6FC/2021, England/RAND-120E708/2021, England/RAND-120E717/2021, England/RAND-120E726/2021, England/RAND-120E735/2021, England/RAND-120E744/2021, England/RAND-120E753/2021, England/RAND-120E762/2021, England/RAND-120E771/2021, England/RAND-120E780/2021, England/RAND-120E79F/2021, England/RAND-120E7AE/2021, England/RAND-120E7BD/2021, England/RAND-120E7CC/2021, England/RAND-120E7DB/2021, England/RAND-120E7EA/2021, England/RAND-120E7F9/2021, England/RAND-120E805/2021, England/RAND-120E814/2021, England/RAND-120E823/2021, England/RAND-120E841/2021, England/RAND-120E850/2021, England/RAND-120E86F/2021, England/RAND-120E87E/2021, England/RAND-120E88D/2021, England/RAND-120E89C/2021, England/RAND-120E8AB/2021, England/RAND-120E8BA/2021, England/RAND-120E8C9/2021, England/RAND-120E8D8/2021, England/RAND-120E8E7/2021, England/RAND-120E8F6/2021, England/RAND-120E902/2021, England/RAND-120E911/2021, England/RAND-120E920/2021, England/RAND-120E93F/2021, England/RAND-120E94E/2021, England/RAND-120E95D/2021, England/RAND-120E96C/2021, England/RAND-120E97B/2021, England/RAND-120E98A/2021, England/RAND-120E999/2021, England/RAND-120E9A8/2021, England/RAND-120E9B7/2021, England/RAND-120E9C6/2021, England/RAND-120E9D5/2021, England/RAND-120E9E4/2021, England/RAND-120E9F3/2021, England/RAND-120EA0F/2021, England/RAND-120EA1E/2021, England/RAND-120EA2D/2021, England/RAND-120EA3C/2021, England/RAND-120EA4B/2021, England/RAND-120EA5A/2021, England/RAND-120EA69/2021, England/RAND-120EA78/2021, England/RAND-120EA87/2021, England/RAND-120EA96/2021, England/RAND-120EAA5/2021, England/RAND-120EAB4/2021, England/RAND-120EAC3/2021, England/RAND-120EAD2/2021, England/RAND-120EAE1/2021, England/RAND-120EAF0/2021, England/RAND-120EB0C/2021, England/RAND-120EB1B/2021, England/RAND-120EB2A/2021, England/RAND-120EB39/2021, England/RAND-120EB48/2021, England/RAND-120EB57/2021, England/RAND-120EB66/2021, England/RAND-120EB75/2021, England/RAND-120EB84/2021, England/RAND-120EB93/2021, England/RAND-120EBB1/2021, England/RAND-120EBC0/2021, England/RAND-120EBDF/2021, England/RAND-120EBEE/2021, England/RAND-120EBFD/2021, England/RAND-120EC09/2021, England/RAND-120EC18/2021, England/RAND-120EC27/2021, England/RAND-120EC36/2021, England/RAND-120EC45/2021, England/RAND-120EC54/2021, England/RAND-120EC63/2021, England/RAND-120EC72/2021, England/RAND-120EC81/2021, England/RAND-120EC90/2021, England/RAND-120ECAF/2021, England/RAND-120ECBE/2021, England/RAND-120ECCD/2021, England/RAND-120ECDC/2021, England/RAND-120ECEB/2021, England/RAND-120ECFA/2021, England/RAND-120ED06/2021, England/RAND-120ED15/2021, England/RAND-120ED24/2021, England/RAND-120ED33/2021, England/RAND-120ED42/2021, England/RAND-120ED60/2021, England/RAND-120ED7F/2021, England/RAND-120ED8E/2021, England/RAND-120ED9D/2021, England/RAND-120EDAC/2021, England/RAND-120EDBB/2021, England/RAND-120EDCA/2021, England/RAND-120EDD9/2021, England/RAND-120EDE8/2021, England/RAND-120EDF7/2021, England/RAND-120EE03/2021, England/RAND-120EE12/2021, England/RAND-120EE21/2021, England/RAND-120EE30/2021, England/RAND-120EE4F/2021, England/RAND-120EE5E/2021, England/RAND-120EE6D/2021, England/RAND-120EE7C/2021, England/RAND-120EEE5/2021, England/RAND-120EEF4/2021, England/RAND-120EF00/2021, England/RAND-120EF1F/2021, England/RAND-120EF2E/2021, England/RAND-120EF3D/2021, England/RAND-120EF4C/2021, England/RAND-120EF5B/2021, England/RAND-120EF6A/2021, England/RAND-120EF79/2021, England/RAND-120EF88/2021, England/RAND-120EF97/2021, England/RAND-120EFA6/2021, England/RAND-120EFB5/2021, England/RAND-120EFC4/2021, England/RAND-120EFD3/2021, England/RAND-120EFE2/2021, England/RAND-120EFF1/2021, England/RAND-120F00C/2021, England/RAND-120F01B/2021, England/RAND-120F02A/2021, England/RAND-120F0DF/2021, England/RAND-120F109/2021, England/RAND-120F118/2021, England/RAND-120F136/2021, England/RAND-120F145/2021, England/RAND-120F154/2021, England/RAND-120F163/2021, England/RAND-120F172/2021, England/RAND-120F181/2021, England/RAND-120F190/2021, England/RAND-120F1AF/2021, England/RAND-120F1BE/2021, England/RAND-120F1CD/2021, England/RAND-120F1DC/2021, England/RAND-120F2E8/2021, England/RAND-120F2F7/2021, England/RAND-120F312/2021, England/RAND-120F321/2021, England/RAND-120F34F/2021, England/RAND-120F35E/2021, England/RAND-120F36D/2021, England/RAND-120F567/2021, England/RAND-120F576/2021, England/RAND-120F585/2021, England/RAND-120F594/2021, England/RAND-120F5A3/2021, England/RAND-120F5B2/2021, England/RAND-120F5C1/2021, England/RAND-120F5D0/2021, England/RAND-120F6DD/2021, England/RAND-120F6EC/2021, England/RAND-120F6FB/2021, England/RAND-120F707/2021, England/RAND-120F716/2021, England/RAND-120F725/2021, England/RAND-120F87D/2021, England/RAND-120F88C/2021, England/RAND-120F89B/2021, England/RAND-120F8AA/2021, England/RAND-120F8B9/2021, England/RAND-120F8C8/2021, England/RAND-120F8D7/2021, England/RAND-120F8E6/2021, England/RAND-120F8F5/2021, England/RAND-120F901/2021, England/RAND-120F910/2021, England/RAND-120F92F/2021, England/RAND-120F93E/2021, England/RAND-120F94D/2021, England/RAND-120F95C/2021, England/RAND-120F96B/2021, England/RAND-120F97A/2021, England/RAND-120F989/2021, England/RAND-120F998/2021, England/RAND-120F9A7/2021, England/RAND-120F9C5/2021, England/RAND-12670A8/2021, England/RAND-12670B7/2021, England/RAND-12670C6/2021, England/RAND-12670D5/2021, England/RAND-12670E4/2021, England/RAND-12670F3/2021, England/RAND-126710F/2021, England/RAND-126711E/2021, England/RAND-1267169/2021, England/RAND-1267187/2021, England/RAND-1267196/2021, England/RAND-12671B4/2021, England/RAND-12671C3/2021, England/RAND-12671D2/2021, England/RAND-12671E1/2021, England/RAND-12671F0/2021, England/RAND-126720C/2021, England/RAND-126721B/2021, England/RAND-126722A/2021, England/RAND-1267239/2021, England/RAND-1267248/2021, England/RAND-1267266/2021, England/RAND-1267275/2021, England/RAND-1267284/2021, England/RAND-12672A2/2021, England/RAND-12672B1/2021, England/RAND-12672C0/2021, England/RAND-12672DF/2021, England/RAND-12672EE/2021, England/RAND-1267309/2021, England/RAND-1267318/2021, England/RAND-1267327/2021, England/RAND-1267336/2021, England/RAND-1267345/2021, England/RAND-1267354/2021, England/RAND-1267363/2021, England/RAND-1267372/2021, England/RAND-1267381/2021, England/RAND-1267390/2021, England/RAND-12673AF/2021, England/RAND-12673BE/2021, England/RAND-12673CD/2021, England/RAND-12673DC/2021, England/RAND-12673EB/2021, England/RAND-12673FA/2021, England/RAND-1267406/2021, England/RAND-1267415/2021, England/RAND-1267424/2021, England/RAND-12674F7/2021, England/RAND-1267503/2021, England/RAND-1267512/2021, England/RAND-1267521/2021, England/RAND-1267530/2021, England/RAND-126754F/2021, England/RAND-126756D/2021, England/RAND-126757C/2021, England/RAND-126758B/2021, England/RAND-126759A/2021, England/RAND-12675A9/2021, England/RAND-12675B8/2021, England/RAND-12675C7/2021, England/RAND-12675D6/2021, England/RAND-12675E5/2021, England/RAND-12675F4/2021, England/RAND-1267600/2021, England/RAND-126761F/2021, England/RAND-1267688/2021, England/RAND-1267697/2021, England/RAND-12676A6/2021, England/RAND-12676B5/2021, England/RAND-12676C4/2021, England/RAND-12676D3/2021, England/RAND-1267873/2021, England/RAND-1267882/2021, England/RAND-12678BF/2021, England/RAND-12678CE/2021, England/RAND-1267934/2021, England/RAND-1267943/2021, England/RAND-1267952/2021, England/RAND-1267961/2021, England/RAND-1267970/2021, England/RAND-126798F/2021, England/RAND-126799E/2021, England/RAND-12679AD/2021, England/RAND-12679BC/2021, England/RAND-12679CB/2021, England/RAND-12679DA/2021, England/RAND-12679E9/2021, England/RAND-12679F8/2021, England/RAND-1267A04/2021, England/RAND-1267A13/2021, England/RAND-1267A22/2021, England/RAND-1267A31/2021, England/RAND-1267A40/2021, England/RAND-1267A7D/2021, England/RAND-1267A8C/2021, England/RAND-1267A9B/2021, England/RAND-1267CFF/2021, England/RAND-1267D0B/2021, England/RAND-1267D1A/2021, England/RAND-1267D29/2021, England/RAND-1267E53/2021, England/RAND-1267E62/2021, England/RAND-1267E71/2021, England/RAND-1267E80/2021, England/RAND-1267EAE/2021, England/RAND-1267EBD/2021, England/RAND-1267ECC/2021, England/RAND-1267EDB/2021, England/RAND-1267FE7/2021, England/RAND-1268159/2021, England/RAND-1268168/2021, England/RAND-1268177/2021, England/RAND-1268186/2021, England/RAND-1268195/2021, England/RAND-12681A4/2021, England/RAND-12681B3/2021, England/RAND-1268238/2021, England/RAND-1268247/2021, England/RAND-1268274/2021, England/RAND-1268317/2021, England/RAND-1268432/2021, England/RAND-1268441/2021, England/RAND-1268450/2021, England/RAND-126846F/2021, England/RAND-126847E/2021, England/RAND-126848D/2021, England/RAND-126849C/2021, England/RAND-12684AB/2021, England/RAND-12684BA/2021, England/RAND-12684C9/2021, England/RAND-12684D8/2021, England/RAND-12684E7/2021, England/RAND-12684F6/2021, England/RAND-1268502/2021, England/RAND-1268511/2021, England/RAND-1268520/2021, England/RAND-126853F/2021, England/RAND-126854E/2021, England/RAND-126855D/2021, England/RAND-126856C/2021, England/RAND-126857B/2021, England/RAND-126858A/2021, England/RAND-1268599/2021, England/RAND-12685A8/2021, England/RAND-12685B7/2021, England/RAND-12685C6/2021, England/RAND-12685D5/2021, England/RAND-12685E4/2021, England/RAND-12685F3/2021, England/RAND-126872A/2021, England/RAND-1268739/2021, England/RAND-1268748/2021, England/RAND-1268757/2021, England/RAND-1268766/2021, England/RAND-1268775/2021, England/RAND-1268784/2021, England/RAND-1268793/2021, England/RAND-12687A2/2021, England/RAND-12687B1/2021, England/RAND-12687C0/2021, England/RAND-12687DF/2021, England/RAND-12687EE/2021, England/RAND-12687FD/2021, England/RAND-1268809/2021, England/RAND-1268818/2021, England/RAND-1268827/2021, England/RAND-1268836/2021, England/RAND-1268845/2021, England/RAND-1268854/2021, England/RAND-1268863/2021, England/RAND-12688CD/2021, England/RAND-1275D37/2021, England/RAND-1275D46/2021, England/RAND-1275D55/2021, England/RAND-1275D64/2021, England/RAND-1275D73/2021, England/RAND-1275D82/2021, England/RAND-1275D91/2021, England/RAND-1275DA0/2021, England/RAND-1275DBF/2021, England/RAND-1275DCE/2021, England/RAND-1275DDD/2021, England/RAND-1275DEC/2021, England/RAND-1275DFB/2021, England/RAND-1275E07/2021, England/RAND-1275E16/2021, England/RAND-1275E25/2021, England/RAND-1275E34/2021, England/RAND-1275E43/2021, England/RAND-1275E52/2021, England/RAND-1275E61/2021, England/RAND-1275E70/2021, England/RAND-1275E8F/2021, England/RAND-1275E9E/2021, England/RAND-1275EAD/2021, England/RAND-1275EBC/2021, England/RAND-1275EDA/2021, England/RAND-1275EE9/2021, England/RAND-1275EF8/2021, England/RAND-1275F04/2021, England/RAND-1275F13/2021, England/RAND-1275F22/2021, England/RAND-1275F31/2021, England/RAND-1275F40/2021, England/RAND-1275F5F/2021, England/RAND-1275F6E/2021, England/RAND-1275F7D/2021, England/RAND-1275F8C/2021, England/RAND-1275F9B/2021, England/RAND-1275FAA/2021, England/RAND-1275FC8/2021, England/RAND-1275FD7/2021, England/RAND-1275FE6/2021, England/RAND-1275FF5/2021, England/RAND-1276000/2021, England/RAND-127601F/2021, England/RAND-127602E/2021, England/RAND-127603D/2021, England/RAND-127604C/2021, England/RAND-127605B/2021, England/RAND-12760E2/2021, England/RAND-12760F1/2021, England/RAND-127612B/2021, England/RAND-1277852/2021, England/RAND-1277861/2021, England/RAND-1277870/2021, England/RAND-127788F/2021, England/RAND-127789E/2021, England/RAND-12778AD/2021, England/RAND-12778BC/2021, England/RAND-12778CB/2021, England/RAND-12778DA/2021, England/RAND-12778E9/2021, England/RAND-12778F8/2021, England/RAND-1277904/2021, England/RAND-1277913/2021, England/RAND-1277922/2021, England/RAND-1277931/2021, England/RAND-1277940/2021, England/RAND-127795F/2021, England/RAND-127796E/2021, England/RAND-127798C/2021, England/RAND-127799B/2021, England/RAND-12779AA/2021, England/RAND-12779C8/2021, England/RAND-12779E6/2021, England/RAND-1277A01/2021, England/RAND-1277A10/2021, England/RAND-1277A2F/2021, England/RAND-1277A3E/2021, England/RAND-1277A4D/2021, England/RAND-1277A5C/2021, England/RAND-1277A6B/2021, England/RAND-1277A7A/2021, England/RAND-1277A89/2021, England/RAND-1277A98/2021, England/RAND-1277AA7/2021, England/RAND-1287BA1/2021, England/RAND-1287BB0/2021, England/RAND-1287BCF/2021, England/RAND-1287BDE/2021, England/RAND-1287BED/2021, England/RAND-1287BFC/2021, England/RAND-1287C08/2021, England/RAND-1287C17/2021, England/RAND-1287C26/2021, England/RAND-1287C35/2021, England/RAND-1287C44/2021, England/RAND-1287C53/2021, England/RAND-1287C62/2021, England/RAND-1287C71/2021, England/RAND-1287C80/2021, England/RAND-1287C9F/2021, England/RAND-1287CAE/2021, England/RAND-1287CBD/2021, England/RAND-1287CCC/2021, England/RAND-1287CDB/2021, England/RAND-1287CEA/2021, England/RAND-1287CF9/2021, England/RAND-1287D05/2021, England/RAND-1287D14/2021, England/RAND-1287D23/2021, England/RAND-1287D32/2021, England/RAND-1287D41/2021, England/RAND-1287D50/2021, England/RAND-1287D6F/2021, England/RAND-1287D7E/2021, England/RAND-1287D8D/2021, England/RAND-1287D9C/2021, England/RAND-1287DAB/2021, England/RAND-1287DBA/2021, England/RAND-1288979/2021, England/RAND-1288988/2021, England/RAND-12889A6/2021, England/RAND-12889B5/2021, England/RAND-12889C4/2021, England/RAND-12889D3/2021, England/RAND-12889E2/2021, England/RAND-1288A0D/2021, England/RAND-1288A1C/2021, England/RAND-1288A2B/2021, England/RAND-1288A3A/2021, England/RAND-1288A49/2021, England/RAND-1288A58/2021, England/RAND-1288A67/2021, England/RAND-1288A76/2021, England/RAND-1288A85/2021, England/RAND-1288A94/2021, England/RAND-1288AA3/2021, England/RAND-1288AB2/2021, England/RAND-1288AFE/2021, England/RAND-1288B0A/2021, England/RAND-1288B19/2021, England/RAND-1288B28/2021, England/RAND-1288B37/2021, England/RAND-1288B46/2021, England/RAND-1288B55/2021, England/RAND-1288B64/2021, England/RAND-1288B73/2021, England/RAND-1288B82/2021, England/RAND-1288B91/2021, England/RAND-1288BA0/2021, England/RAND-1288BBF/2021, England/RAND-1288BCE/2021, England/RAND-1288BDD/2021, England/RAND-1288BEC/2021, England/RAND-1288BFB/2021, England/RAND-1288C07/2021, England/RAND-1288C16/2021, England/RAND-1288C25/2021, England/RAND-1288C34/2021, England/RAND-1288C43/2021, England/RAND-1288C52/2021, England/RAND-1288C61/2021, England/RAND-1288C70/2021, England/RAND-1288C8F/2021, England/RAND-1288C9E/2021, England/RAND-1288CAD/2021, England/RAND-1288CBC/2021, England/RAND-1288CCB/2021, England/RAND-1288CDA/2021, England/RAND-1288CE9/2021, England/RAND-1288CF8/2021, England/RAND-1288D04/2021, England/RAND-1288D13/2021, England/RAND-1288D22/2021, England/RAND-1288D31/2021, England/RAND-1288D40/2021, England/RAND-1288D5F/2021, England/RAND-1288D7D/2021, England/RAND-1288DAA/2021, England/RAND-1288DB9/2021, England/RAND-1288DC8/2021, England/RAND-1288DD7/2021, England/RAND-1288DE6/2021, England/RAND-1288DF5/2021, England/RAND-1288E01/2021, England/RAND-1288E10/2021, England/RAND-1288E2F/2021, England/RAND-1288E3E/2021, England/RAND-1288E4D/2021, England/RAND-1288E5C/2021, England/RAND-1288E6B/2021, England/RAND-1288E7A/2021, England/RAND-1288E89/2021, England/RAND-1288EA7/2021, England/RAND-1288EC5/2021, England/RAND-1288ED4/2021, England/RAND-1288EE3/2021, England/RAND-1288EF2/2021, England/RAND-1288F0E/2021, England/RAND-1288F1D/2021, England/RAND-1288F2C/2021, England/RAND-1288F3B/2021, England/RAND-128F523/2021, England/RAND-128F532/2021, England/RAND-128F541/2021, England/RAND-128F550/2021, England/RAND-128F56F/2021, England/RAND-128F57E/2021, England/RAND-128F58D/2021, England/RAND-128F59C/2021, England/RAND-128F5AB/2021, England/RAND-128F5BA/2021, England/RAND-128F5C9/2021, England/RAND-128F5D8/2021, England/RAND-128F5E7/2021, England/RAND-128F5F6/2021, England/RAND-128F602/2021, England/RAND-128F611/2021, England/RAND-128F620/2021, England/RAND-128F63F/2021, England/RAND-128F64E/2021, England/RAND-128F65D/2021, England/RAND-128F67B/2021, England/RAND-128F68A/2021, England/RAND-128F699/2021, England/RAND-128F6A8/2021, England/RAND-128F6B7/2021, England/RAND-128F6C6/2021, England/RAND-128F6D5/2021, England/RAND-128F6E4/2021, England/RAND-128F6F3/2021, England/RAND-128F70F/2021, England/RAND-128F71E/2021, England/RAND-128F72D/2021, England/RAND-128F73C/2021, England/RAND-128F74B/2021, England/RAND-128F75A/2021, England/RAND-128F778/2021, England/RAND-128F787/2021, England/RAND-128F796/2021, England/RAND-128F7A5/2021, England/RAND-128F7B4/2021, England/RAND-128F7C3/2021, England/RAND-128F7D2/2021, England/RAND-128F7E1/2021, England/RAND-128F7F0/2021, England/RAND-128F80C/2021, England/RAND-128F81B/2021, England/RAND-128F82A/2021, England/RAND-128F839/2021, England/RAND-128F848/2021, England/RAND-128F857/2021, England/RAND-128F866/2021, England/RAND-128F875/2021, England/RAND-128F884/2021, England/RAND-128F893/2021, England/RAND-128F8A2/2021, England/RAND-128F8B1/2021, England/RAND-128F8C0/2021, England/RAND-128F8EE/2021, England/RAND-128F8FD/2021, England/RAND-128F909/2021, England/RAND-128F927/2021, England/RAND-128F936/2021, England/RAND-128F945/2021, England/RAND-128F954/2021, England/RAND-128F963/2021, England/RAND-128F972/2021, England/RAND-128F981/2021, England/RAND-128F990/2021, England/RAND-128F9AF/2021, England/RAND-128F9BE/2021, England/RAND-128F9CD/2021, England/RAND-128F9DC/2021, England/RAND-128F9EB/2021, England/RAND-128F9FA/2021, England/RAND-128FA06/2021, England/RAND-128FA15/2021, England/RAND-128FA24/2021, England/RAND-128FA33/2021, England/RAND-128FA42/2021, England/RAND-128FA51/2021, England/RAND-128FA60/2021, England/RAND-128FA7F/2021, England/RAND-128FA9D/2021, England/RAND-128FAAC/2021, England/RAND-128FABB/2021, England/RAND-128FACA/2021, England/RAND-128FAD9/2021, England/RAND-128FAE8/2021, England/RAND-128FAF7/2021, England/RAND-128FB03/2021, England/RAND-128FB12/2021, England/RAND-128FB21/2021, England/RAND-128FB30/2021, England/RAND-128FB4F/2021, England/RAND-128FB5E/2021, England/RAND-128FB6D/2021, England/RAND-128FB7C/2021, England/RAND-128FB8B/2021, England/RAND-128FB9A/2021, England/RAND-128FBA9/2021, England/RAND-128FBB8/2021, England/RAND-128FBC7/2021, England/RAND-128FBD6/2021, England/RAND-128FBE5/2021, England/RAND-128FBF4/2021, England/RAND-128FC1F/2021, England/RAND-128FC2E/2021, England/RAND-128FC3D/2021, England/RAND-128FC4C/2021, England/RAND-128FC5B/2021, England/RAND-128FC6A/2021, England/RAND-128FC79/2021, England/RAND-128FC88/2021, England/RAND-128FC97/2021, England/RAND-128FCA6/2021, England/RAND-128FCB5/2021, England/RAND-128FCC4/2021, England/RAND-128FCD3/2021, England/RAND-128FCE2/2021, England/RAND-128FCF1/2021, England/RAND-128FD0D/2021, England/RAND-128FD1C/2021, England/RAND-128FD2B/2021, England/RAND-128FD3A/2021, England/RAND-128FD49/2021, England/RAND-128FD58/2021, England/RAND-128FD67/2021, England/RAND-128FD76/2021, England/RAND-128FD85/2021, England/RAND-128FD94/2021, England/RAND-128FDA3/2021, England/RAND-128FDB2/2021, England/RAND-128FDC1/2021, England/RAND-128FDD0/2021, England/RAND-128FDFE/2021, England/RAND-128FE19/2021, England/RAND-128FE28/2021, England/RAND-128FE37/2021, England/RAND-128FE46/2021, England/RAND-128FE55/2021, England/RAND-128FE64/2021, England/RAND-128FE73/2021, England/RAND-128FE82/2021, England/RAND-128FE91/2021, England/RAND-128FEA0/2021, England/RAND-128FEBF/2021, England/RAND-128FECE/2021, England/RAND-128FEDD/2021, England/RAND-128FEEC/2021, England/RAND-128FEFB/2021, England/RAND-128FF07/2021, England/RAND-128FF16/2021, England/RAND-128FF25/2021, England/RAND-128FF34/2021, England/RAND-128FF43/2021, England/RAND-128FF52/2021, England/RAND-128FF61/2021, England/RAND-128FF70/2021, England/RAND-128FF8F/2021, England/RAND-128FF9E/2021, England/RAND-128FFAD/2021, England/RAND-128FFBC/2021, England/RAND-128FFCB/2021, England/RAND-128FFDA/2021, England/RAND-128FFE9/2021, England/RAND-128FFF8/2021, England/RAND-1290000/2021, England/RAND-129001F/2021, England/RAND-129002E/2021, England/RAND-129003D/2021, England/RAND-129004C/2021, England/RAND-129005B/2021, England/RAND-129006A/2021, England/RAND-1290079/2021, England/RAND-1290088/2021, England/RAND-1290097/2021, England/RAND-12900A6/2021, England/RAND-12900B5/2021, England/RAND-12900C4/2021, England/RAND-12900D3/2021, England/RAND-12900F1/2021, England/RAND-129010D/2021, England/RAND-129011C/2021, England/RAND-129012B/2021, England/RAND-129013A/2021, England/RAND-1290167/2021, England/RAND-1290176/2021, England/RAND-1290185/2021, England/RAND-1290194/2021, England/RAND-12901A3/2021, England/RAND-12901B2/2021, England/RAND-12901C1/2021, England/RAND-12901D0/2021, England/RAND-12901EF/2021, England/RAND-12901FE/2021, England/RAND-129020A/2021, England/RAND-1290219/2021, England/RAND-1290228/2021, England/RAND-1290237/2021, England/RAND-1290246/2021, England/RAND-1290255/2021, England/RAND-1290264/2021, England/RAND-1290273/2021, England/RAND-1290282/2021, England/RAND-1290291/2021, England/RAND-12902A0/2021, England/RAND-12902BF/2021, England/RAND-12902CE/2021, England/RAND-12902DD/2021, England/RAND-12902EC/2021, England/RAND-12902FB/2021, England/RAND-1290307/2021, England/RAND-1290316/2021, England/RAND-1290325/2021, England/RAND-1290334/2021, England/RAND-1290343/2021, England/RAND-1290361/2021, England/RAND-1290370/2021, England/RAND-129038F/2021, England/RAND-129039E/2021, England/RAND-12903AD/2021, England/RAND-12903BC/2021, England/RAND-12903CB/2021, England/RAND-12903DA/2021, England/RAND-12903E9/2021, England/RAND-1290413/2021, England/RAND-1290422/2021, England/RAND-1290431/2021, England/RAND-1290440/2021, England/RAND-129045F/2021, England/RAND-129046E/2021, England/RAND-129047D/2021, England/RAND-129048C/2021, England/RAND-129049B/2021, England/RAND-12904AA/2021, England/RAND-12904B9/2021, England/RAND-12904C8/2021, England/RAND-12904D7/2021, England/RAND-12904E6/2021, England/RAND-12904F5/2021, England/RAND-1290501/2021, England/RAND-1290510/2021, England/RAND-129052F/2021, England/RAND-129053E/2021, England/RAND-129054D/2021, England/RAND-129055C/2021, England/RAND-129056B/2021, England/RAND-129057A/2021, England/RAND-1290589/2021, England/RAND-1290598/2021, England/RAND-12905A7/2021, England/RAND-12905B6/2021, England/RAND-12905C5/2021, England/RAND-12905D4/2021, England/RAND-12905E3/2021, England/RAND-12905F2/2021, England/RAND-129060E/2021, England/RAND-12906E0/2021, England/RAND-12906FF/2021, England/RAND-129070B/2021, England/RAND-129071A/2021, England/RAND-1290729/2021, England/RAND-12907B0/2021, England/RAND-12907CF/2021, England/RAND-12907DE/2021, England/RAND-12907ED/2021, England/RAND-12907FC/2021, England/RAND-1290880/2021, England/RAND-129089F/2021, England/RAND-12908AE/2021, England/RAND-12908CC/2021, England/RAND-1290905/2021, England/RAND-1290914/2021, England/RAND-1290923/2021, England/RAND-1290932/2021, England/RAND-1290941/2021, England/RAND-1290950/2021, England/RAND-129096F/2021, England/RAND-129097E/2021, England/RAND-129098D/2021, England/RAND-129099C/2021, England/RAND-12909AB/2021, England/RAND-12909BA/2021, England/RAND-12909C9/2021, England/RAND-12909D8/2021, England/RAND-12909E7/2021, England/RAND-1290A20/2021, England/RAND-1290A3F/2021, England/RAND-1290A4E/2021, England/RAND-1290A5D/2021, England/RAND-1290A6C/2021, England/RAND-1290A7B/2021, England/RAND-1290A8A/2021, England/RAND-1290A99/2021, England/RAND-1290AA8/2021, England/RAND-1290AB7/2021, England/RAND-1290AC6/2021, England/RAND-1290AD5/2021, England/RAND-1290AE4/2021, England/RAND-1290AF3/2021, England/RAND-1290B0F/2021, England/RAND-1290B1E/2021, England/RAND-1290B2D/2021, England/RAND-1290B3C/2021, England/RAND-1290B4B/2021, England/RAND-1290B5A/2021, England/RAND-1290B69/2021, England/RAND-1290B78/2021, England/RAND-1290BA5/2021, England/RAND-1290BB4/2021, England/RAND-1290BC3/2021, England/RAND-12B3A18/2021, England/RAND-12B3A18/2021, England/RAND-12B3A36/2021, England/RAND-12B3A36/2021, England/RAND-12B3A45/2021, England/RAND-12B3A45/2021, England/RAND-12B3A54/2021, England/RAND-12B3A54/2021, England/RAND-12B3A63/2021, England/RAND-12B3A63/2021, England/RAND-12B3A72/2021, England/RAND-12B3A72/2021, England/RAND-12B3A81/2021, England/RAND-12B3A81/2021, England/RAND-12B3A90/2021, England/RAND-12B3A90/2021, England/RAND-12B3ABE/2021, England/RAND-12B3ABE/2021, England/RAND-12B3ACD/2021, England/RAND-12B3ACD/2021, England/RAND-12B3AEB/2021, England/RAND-12B3AEB/2021, England/RAND-12B3AFA/2021, England/RAND-12B3AFA/2021, England/RAND-12B3B06/2021, England/RAND-12B3B06/2021, England/RAND-12B3B24/2021, England/RAND-12B3B24/2021, England/RAND-12B3B33/2021, England/RAND-12B3B33/2021, England/RAND-12B3B42/2021, England/RAND-12B3B42/2021, England/RAND-12B3B60/2021, England/RAND-12B3B60/2021, England/RAND-12B3B7F/2021, England/RAND-12B3B7F/2021, England/RAND-12B3BAC/2021, England/RAND-12B3BAC/2021, England/RAND-12B3BBB/2021, England/RAND-12B3BBB/2021, England/RAND-12B3BCA/2021, England/RAND-12B3BCA/2021, England/RAND-12B3BD9/2021, England/RAND-12B3BD9/2021, England/RAND-12B3BE8/2021, England/RAND-12B3BE8/2021, England/RAND-12B3BF7/2021, England/RAND-12B3BF7/2021, England/RAND-12B3C12/2021, England/RAND-12B3C12/2021, England/RAND-12B3C21/2021, England/RAND-12B3C21/2021, England/RAND-12B3C30/2021, England/RAND-12B3C30/2021, England/RAND-12B3C6D/2021, England/RAND-12B3C6D/2021, England/RAND-12B3C7C/2021, England/RAND-12B3C7C/2021, England/RAND-12B3C8B/2021, England/RAND-12B3C8B/2021, England/RAND-12B3C9A/2021, England/RAND-12B3C9A/2021, England/RAND-12B3CA9/2021, England/RAND-12B3CA9/2021, England/RAND-12B3CB8/2021, England/RAND-12B3CB8/2021, England/RAND-12B3CD6/2021, England/RAND-12B3CD6/2021, England/RAND-12B3CF4/2021, England/RAND-12B3CF4/2021, England/RAND-12B3D2E/2021, England/RAND-12B3D2E/2021, England/RAND-12B3D3D/2021, England/RAND-12B3D3D/2021, England/RAND-12B3D4C/2021, England/RAND-12B3D4C/2021, England/RAND-12B3D5B/2021, England/RAND-12B3D5B/2021, England/RAND-12B3D6A/2021, England/RAND-12B3D6A/2021, England/RAND-12B3DB5/2021, England/RAND-12B3DB5/2021, England/RAND-12B3DE2/2021, England/RAND-12B3DE2/2021, England/RAND-12B3DF1/2021, England/RAND-12B3DF1/2021, England/RAND-12B3E0D/2021, England/RAND-12B3E0D/2021, England/RAND-12B3E1C/2021, England/RAND-12B3E1C/2021, England/RAND-12B3E2B/2021, England/RAND-12B3E2B/2021, England/RAND-12B3E94/2021, England/RAND-12B3E94/2021, England/RAND-12B3EA3/2021, England/RAND-12B3EA3/2021, England/RAND-12B3EB2/2021, England/RAND-12B3EC1/2021, England/RAND-12B3EC1/2021, England/RAND-12B3ED0/2021, England/RAND-12B3ED0/2021, England/RAND-12B3EEF/2021, England/RAND-12B3F0A/2021, England/RAND-12B3F0A/2021, England/RAND-12B3F28/2021, England/RAND-12B3F28/2021, England/RAND-12B3F37/2021, England/RAND-12B3F37/2021, England/RAND-12B3F55/2021, England/RAND-12B3F55/2021, England/RAND-12B3F64/2021, England/RAND-12B3F64/2021, England/RAND-12B3F73/2021, England/RAND-12B3F73/2021, England/RAND-12B3F82/2021, England/RAND-12B3F82/2021, England/RAND-12B3F91/2021, England/RAND-12B3F91/2021, England/RAND-12B3FA0/2021, England/RAND-12B3FA0/2021, England/RAND-12B3FCE/2021, England/RAND-12B3FCE/2021, England/RAND-12BEE99/2021, England/RAND-12BEEA8/2021, England/RAND-12BEEC6/2021, England/RAND-12BEED5/2021, England/RAND-12BEEE4/2021, England/RAND-12BEEF3/2021, England/RAND-12BF00B/2021, England/RAND-12BF01A/2021, England/RAND-12BF029/2021, England/RAND-12BF038/2021, England/RAND-12BF0CF/2021, England/RAND-12BF0DE/2021, England/RAND-12BF0ED/2021, England/RAND-12BF0FC/2021, England/RAND-12BF108/2021, England/RAND-12BF117/2021, England/RAND-12BF126/2021, England/RAND-12BF135/2021, England/RAND-12BF144/2021, England/RAND-12BF153/2021, England/RAND-12BF162/2021, England/RAND-12BF171/2021, England/RAND-12BF19F/2021, England/RAND-12BF1AE/2021, England/RAND-12BF1BD/2021, England/RAND-12BF1CC/2021, England/RAND-12BF1DB/2021, England/RAND-12BF1EA/2021, England/RAND-12BF1F9/2021, England/RAND-12BF214/2021, England/RAND-12BF223/2021, England/RAND-12BF232/2021, England/RAND-12BF241/2021, England/RAND-12BF250/2021, England/RAND-12BF26F/2021, England/RAND-12BF27E/2021, England/RAND-12BF28D/2021, England/RAND-12BF29C/2021, England/RAND-12BF2BA/2021, England/RAND-12BF2C9/2021, England/RAND-12BF2D8/2021, England/RAND-12BF2E7/2021, England/RAND-12BF2F6/2021, England/RAND-12BF302/2021, England/RAND-12BF311/2021, England/RAND-12BF320/2021, England/RAND-12BF33F/2021, England/RAND-12BF34E/2021, England/RAND-12BF35D/2021, England/RAND-12BF36C/2021, England/RAND-12BF37B/2021, England/RAND-12BF38A/2021, England/RAND-12BF399/2021, England/RAND-12BF3A8/2021, England/RAND-12BF3B7/2021, England/RAND-12BF3C6/2021, England/RAND-12BF3D5/2021, England/RAND-12BF3E4/2021, England/RAND-12BF3F3/2021, England/RAND-12BF40F/2021, England/RAND-12BF41E/2021, England/RAND-12BF42D/2021, England/RAND-12BF43C/2021, England/RAND-12BF44B/2021, England/RAND-12BF45A/2021, England/RAND-12BF469/2021, England/RAND-12BF478/2021, England/RAND-12BF487/2021, England/RAND-12BF496/2021, England/RAND-12BF4A5/2021, England/RAND-12BF4B4/2021, England/RAND-12BF4C3/2021, England/RAND-12BF4D2/2021, England/RAND-12BF4E1/2021, England/RAND-12BF4F0/2021, England/RAND-12BF50C/2021, England/RAND-12BF51B/2021, England/RAND-12BF52A/2021, England/RAND-12BF539/2021, England/RAND-12BF548/2021, England/RAND-12BF557/2021, England/RAND-12BF566/2021, England/RAND-12BF575/2021, England/RAND-12BF584/2021, England/RAND-12BF593/2021, England/RAND-12BF5A2/2021, England/RAND-12BF5B1/2021, England/RAND-12BF5C0/2021, England/RAND-12BF5DF/2021, England/RAND-12BF5EE/2021, England/RAND-12BF5FD/2021, England/RAND-12BF609/2021, England/RAND-12BF618/2021, England/RAND-12BF627/2021, England/RAND-12BF636/2021, England/RAND-12BF645/2021, England/RAND-12BF654/2021, England/RAND-12BF663/2021, England/RAND-12BF672/2021, England/RAND-12BF681/2021, England/RAND-12BF690/2021, England/RAND-12BF6AF/2021, England/RAND-12BF6BE/2021, England/RAND-12BF6CD/2021, England/RAND-12BF6DC/2021, England/RAND-12BF6EB/2021, England/RAND-12BF6FA/2021, England/RAND-12BF715/2021, England/RAND-12BF742/2021, England/RAND-12BF760/2021, England/RAND-12BF77F/2021, England/RAND-12BF79D/2021, England/RAND-12BF7AC/2021, England/RAND-12BF7D9/2021, England/RAND-12BF7E8/2021, England/RAND-12BF7F7/2021, England/RAND-12BF803/2021, England/RAND-12BF812/2021, England/RAND-12BF821/2021, England/RAND-12BF830/2021, England/RAND-12BF84F/2021, England/RAND-12BF85E/2021, England/RAND-12BF86D/2021, England/RAND-12BF87C/2021, England/RAND-12BF88B/2021, England/RAND-12BF89A/2021, England/RAND-12BF8A9/2021, England/RAND-12BF8B8/2021, England/RAND-12BF8C7/2021, England/RAND-12BF8D6/2021, England/RAND-12BF8E5/2021, England/RAND-12BF8F4/2021, England/RAND-12BF900/2021, England/RAND-12BF91F/2021, England/RAND-12BF92E/2021, England/RAND-12BF93D/2021, England/RAND-12BF94C/2021, England/RAND-12BF95B/2021, England/RAND-12BF96A/2021, England/RAND-12BF979/2021, England/RAND-12BF988/2021, England/RAND-12BF997/2021, England/RAND-12BF9A6/2021, England/RAND-12BF9B5/2021, England/RAND-12BF9C4/2021, England/RAND-12BF9D3/2021, England/RAND-12BF9E2/2021, England/RAND-12BF9F1/2021, England/RAND-12BFA0D/2021, England/RAND-12BFA1C/2021, England/RAND-12BFA2B/2021, England/RAND-12BFA3A/2021, England/RAND-12BFA49/2021, England/RAND-12BFA58/2021, England/RAND-12BFA67/2021, England/RAND-12BFA76/2021, England/RAND-12BFA85/2021, England/RAND-12BFA94/2021, England/RAND-12BFAB2/2021, England/RAND-12BFAC1/2021, England/RAND-12BFAD0/2021, England/RAND-12BFAEF/2021, England/RAND-12BFAFE/2021, England/RAND-12BFB0A/2021, England/RAND-12BFB19/2021, England/RAND-12BFB28/2021, England/RAND-12BFB37/2021, England/RAND-12BFB46/2021, England/RAND-12BFB55/2021, England/RAND-12BFB64/2021, England/RAND-12BFB73/2021, England/RAND-12BFBA0/2021, England/RAND-12BFBBF/2021, England/RAND-12BFBCE/2021, England/RAND-12BFBDD/2021, England/RAND-12BFBEC/2021, England/RAND-12BFBFB/2021, England/RAND-12BFC07/2021, England/RAND-12BFC16/2021, England/RAND-12BFC25/2021, England/RAND-12BFC34/2021, England/RAND-12BFC9E/2021, England/RAND-12BFCAD/2021, England/RAND-12BFCBC/2021, England/RAND-12BFCCB/2021, England/RAND-12BFD13/2021, England/RAND-12BFD22/2021, England/RAND-12BFD5F/2021, England/RAND-12BFD6E/2021, England/RAND-12BFDB9/2021, England/RAND-12BFFA4/2021, England/RAND-12BFFB3/2021, England/RAND-12BFFC2/2021, England/RAND-12BFFD1/2021, England/RAND-12BFFE0/2021, England/RAND-12BFFFF/2021, England/RAND-12C0007/2021, England/RAND-12C0016/2021, England/RAND-12C0025/2021, England/RAND-12C0122/2021, England/RAND-12C0131/2021, England/RAND-12C01D7/2021, England/RAND-12CD6F9/2021, England/RAND-12CD705/2021, England/RAND-12CD714/2021, England/RAND-12CD723/2021, England/RAND-12CD732/2021, England/RAND-12CD741/2021, England/RAND-12CD750/2021, England/RAND-12CD76F/2021, England/RAND-12CD78D/2021, England/RAND-12CD79C/2021, England/RAND-12CD7AB/2021, England/RAND-12CD7BA/2021, England/RAND-12CD7C9/2021, England/RAND-12CD7D8/2021, England/RAND-12CD7E7/2021, England/RAND-12CD7F6/2021, England/RAND-12CD802/2021, England/RAND-12CD811/2021, England/RAND-12CD820/2021, England/RAND-12CD83F/2021, England/RAND-12CD84E/2021, England/RAND-12CD85D/2021, England/RAND-12CD86C/2021, England/RAND-12CD899/2021, England/RAND-12CD8A8/2021, England/RAND-12CD8B7/2021, England/RAND-12CD8C6/2021, England/RAND-12CD8D5/2021, England/RAND-12CD8E4/2021, England/RAND-12CDA0C/2021, England/RAND-12CDA1B/2021, England/RAND-12CDA2A/2021, England/RAND-12CDA39/2021, England/RAND-12CDA48/2021, England/RAND-12CDA57/2021, England/RAND-12CDA66/2021, England/RAND-12CDA75/2021, England/RAND-12CDA84/2021, England/RAND-12CDA93/2021, England/RAND-12CDAA2/2021, England/RAND-12CDAB1/2021, England/RAND-12CDAC0/2021, England/RAND-12CDADF/2021, England/RAND-12CDAEE/2021, England/RAND-12CDB09/2021, England/RAND-12CDB18/2021, England/RAND-12CDB27/2021, England/RAND-12CDB36/2021, England/RAND-12CDB45/2021, England/RAND-12CDB54/2021, England/RAND-12CDB63/2021, England/RAND-12CDB72/2021, England/RAND-12CDB81/2021, England/RAND-12CDB90/2021, England/RAND-12CDBAF/2021, England/RAND-12CDBBE/2021, England/RAND-12CDBCD/2021, England/RAND-12CDBDC/2021, England/RAND-12CDBEB/2021, England/RAND-12CDBFA/2021, England/RAND-12CDC06/2021, England/RAND-12CDC15/2021, England/RAND-12CDC24/2021, England/RAND-12CDC42/2021, England/RAND-12CDC51/2021, England/RAND-12CDC7F/2021, England/RAND-12CDC8E/2021, England/RAND-12CDC9D/2021, England/RAND-12CDCAC/2021, England/RAND-12CDCBB/2021, England/RAND-12CDCCA/2021, England/RAND-12CDCD9/2021, England/RAND-12CDCE8/2021, England/RAND-12CDCF7/2021, England/RAND-12CDD03/2021, England/RAND-12CDD12/2021, England/RAND-12CDD21/2021, England/RAND-12CDD30/2021, England/RAND-12CDD4F/2021, England/RAND-12CDDD6/2021, England/RAND-12CDDE5/2021, England/RAND-12CDDF4/2021, England/RAND-12CDE00/2021, England/RAND-12CDE1F/2021, England/RAND-12CDE2E/2021, England/RAND-12CDEA6/2021, England/RAND-12CDEB5/2021, England/RAND-12CDEC4/2021, England/RAND-12CDED3/2021, England/RAND-12CDEE2/2021, England/RAND-12CDEF1/2021, England/RAND-12CDF0D/2021, England/RAND-12CDF1C/2021, England/RAND-12CDF2B/2021, England/RAND-12CDF3A/2021, England/RAND-12CDF49/2021, England/RAND-12CDF58/2021, England/RAND-12CDF67/2021, England/RAND-12CDF76/2021, England/RAND-12CDF85/2021, England/RAND-12CDF94/2021, England/RAND-12CDFA3/2021, England/RAND-12CDFB2/2021, England/RAND-12CDFD0/2021, England/RAND-12CDFEF/2021, England/RAND-12CDFFE/2021, England/RAND-12CE009/2021, England/RAND-12CE018/2021, England/RAND-12CE081/2021, England/RAND-12CE090/2021, England/RAND-12CE0AF/2021, England/RAND-12CE115/2021, England/RAND-12CE124/2021, England/RAND-12CE142/2021, England/RAND-12CE151/2021, England/RAND-12CE160/2021, England/RAND-12CE18E/2021, England/RAND-12CE19D/2021, England/RAND-12CE1AC/2021, England/RAND-12CE1BB/2021, England/RAND-12CE1CA/2021, England/RAND-12CE1D9/2021, England/RAND-12CE1E8/2021, England/RAND-12CE1F7/2021, England/RAND-12CE203/2021, England/RAND-12CE212/2021, England/RAND-12CE221/2021, England/RAND-12CE230/2021, England/RAND-12CE24F/2021, England/RAND-12CE25E/2021, En
