## Supplementary Data 1 for "Identifying SARS-CoV-2 regional introductions and transmission clusters in real time": cogUk_credits.tsv (part 33 of 36)

gland/RAND-12CE26D/2021, England/RAND-12CE27C/2021, England/RAND-12CE28B/2021, England/RAND-12CE29A/2021, England/RAND-12CE2A9/2021, England/RAND-12CE2C7/2021, England/RAND-12CE2E5/2021, England/RAND-12CE2F4/2021, England/RAND-12CE300/2021, England/RAND-12CE31F/2021, England/RAND-12CE32E/2021, England/RAND-12CE33D/2021, England/RAND-12CE34C/2021, England/RAND-12CE35B/2021, England/RAND-12CE36A/2021, England/RAND-12CE379/2021, England/RAND-12CE388/2021, England/RAND-12CE397/2021, England/RAND-12CE3A6/2021, England/RAND-12CE3B5/2021, England/RAND-12CE3C4/2021, England/RAND-12CE3D3/2021, England/RAND-12CE3E2/2021, England/RAND-12CE40D/2021, England/RAND-12CE41C/2021, England/RAND-12CE42B/2021, England/RAND-12CE43A/2021, England/RAND-12CE449/2021, England/RAND-12CE458/2021, England/RAND-12CE467/2021, England/RAND-12CE476/2021, England/RAND-12CE485/2021, England/RAND-12CE4A3/2021, England/RAND-12CE4B2/2021, England/RAND-12CE4C1/2021, England/RAND-12CE4D0/2021, England/RAND-12CE4EF/2021, England/RAND-12CE4FE/2021, England/RAND-12CE519/2021, England/RAND-12CE528/2021, England/RAND-12CE537/2021, England/RAND-12CE546/2021, England/RAND-12CE555/2021, England/RAND-12CE564/2021, England/RAND-12CE573/2021, England/RAND-12CE582/2021, England/RAND-12CE591/2021, England/RAND-12CE5A0/2021, England/RAND-12CE5BF/2021, England/RAND-12CE5CE/2021, England/RAND-12CE5DD/2021, England/RAND-12CE5EC/2021, England/RAND-12CE5FB/2021, England/RAND-12CE607/2021, England/RAND-12CE616/2021, England/RAND-12CE625/2021, England/RAND-12CE634/2021, England/RAND-12CE643/2021, England/RAND-12CE652/2021, England/RAND-12CE661/2021, England/RAND-12CE670/2021, England/RAND-12CE68F/2021, England/RAND-12CE69E/2021, England/RAND-12CE6AD/2021, England/RAND-12CE6BC/2021, England/RAND-12CE6CB/2021, England/RAND-12CE6DA/2021, England/RAND-12CE6E9/2021, England/RAND-12CE6F8/2021, England/RAND-12CE704/2021, England/RAND-12CE713/2021, England/RAND-12CE722/2021, England/RAND-12CE740/2021, England/RAND-12CE75F/2021, England/RAND-12CE76E/2021, England/RAND-12CE77D/2021, England/RAND-12CE78C/2021, England/RAND-12CE79B/2021, England/RAND-12CE7AA/2021, England/RAND-12CE7B9/2021, England/RAND-12CE7C8/2021, England/RAND-12CE7D7/2021, England/RAND-12CE7E6/2021, England/RAND-12CE7F5/2021, England/RAND-12CE801/2021, England/RAND-12CE82F/2021, England/RAND-12CE83E/2021, England/RAND-12CE84D/2021, England/RAND-12CE85C/2021, England/RAND-12CE86B/2021, England/RAND-12CE87A/2021, England/RAND-12CE889/2021, England/RAND-12CE898/2021, England/RAND-12CE8A7/2021, England/RAND-12CECF6/2021, England/RAND-12CED02/2021, England/RAND-12CED11/2021, England/RAND-12CED20/2021, England/RAND-12CED3F/2021, England/RAND-12CED5D/2021, England/RAND-12CED7B/2021, England/RAND-12CED8A/2021, England/RAND-12CED99/2021, England/RAND-12CEDA8/2021, England/RAND-12CEDB7/2021, England/RAND-12CEDC6/2021, England/RAND-12CEDD5/2021, England/RAND-12CEDE4/2021, England/RAND-12CEDF3/2021, England/RAND-12CEE0F/2021, England/RAND-12CEE1E/2021, England/RAND-12CEE2D/2021, England/RAND-12CEE3C/2021, England/RAND-12CEE4B/2021, England/RAND-12CEE5A/2021, England/RAND-12CEE69/2021, England/RAND-12CEE78/2021, England/RAND-12CEE87/2021, England/RAND-12CEE96/2021, England/RAND-12D6C82/2021, England/RAND-12D6C91/2021, England/RAND-12D6CA0/2021, England/RAND-12D6CBF/2021, England/RAND-12D6CCE/2021, England/RAND-12D6CDD/2021, England/RAND-12D6D70/2021, England/RAND-12D6D8F/2021, England/RAND-12D6D9E/2021, England/RAND-12D6DAD/2021, England/RAND-12D6DBC/2021, England/RAND-12D6DCB/2021, England/RAND-12D6DDA/2021, England/RAND-12D6DE9/2021, England/RAND-12D6E13/2021, England/RAND-12D6E22/2021, England/RAND-12D6E31/2021, England/RAND-12D6E40/2021, England/RAND-12D6E5F/2021, England/RAND-12D6E6E/2021, England/RAND-12D6E7D/2021, England/RAND-12D6E8C/2021, England/RAND-12D6E9B/2021, England/RAND-12D6EAA/2021, England/RAND-12D6EB9/2021, England/RAND-12D6EC8/2021, England/RAND-12D6ED7/2021, England/RAND-12D6F2F/2021, England/RAND-12D6F3E/2021, England/RAND-12D6F4D/2021, England/RAND-12D6F5C/2021, England/RAND-12D6F6B/2021, England/RAND-12D6F7A/2021, England/RAND-12D70C1/2021, England/RAND-12D70D0/2021, England/RAND-12D70EF/2021, England/RAND-12D70FE/2021, England/RAND-12D710A/2021, England/RAND-12D7119/2021, England/RAND-12D7128/2021, England/RAND-12D7137/2021, England/RAND-12D7146/2021, England/RAND-12D7164/2021, England/RAND-12D71DD/2021, England/RAND-12D71EC/2021, England/RAND-12D71FB/2021, England/RAND-12D7207/2021, England/RAND-12D7216/2021, England/RAND-12D7225/2021, England/RAND-12D7234/2021, England/RAND-12D7243/2021, England/RAND-12D7252/2021, England/RAND-12D7261/2021, England/RAND-12D7270/2021, England/RAND-12D728F/2021, England/RAND-12D729E/2021, England/RAND-12D72AD/2021, England/RAND-12D72BC/2021, England/RAND-12D72CB/2021, England/RAND-12D72DA/2021, England/RAND-12D72E9/2021, England/RAND-12D72F8/2021, England/RAND-12D7304/2021, England/RAND-12D7322/2021, England/RAND-12D7331/2021, England/RAND-12D7340/2021, England/RAND-12D735F/2021, England/RAND-12D73C8/2021, England/RAND-12D73D7/2021, England/RAND-12D73E6/2021, England/RAND-12D73F5/2021, England/RAND-12D7401/2021, England/RAND-12D7410/2021, England/RAND-12D742F/2021, England/RAND-12D743E/2021, England/RAND-12D744D/2021, England/RAND-12D745C/2021, England/RAND-12D746B/2021, England/RAND-12D747A/2021, England/RAND-12D7489/2021, England/RAND-12D7498/2021, England/RAND-12D74A7/2021, England/RAND-12D74B6/2021, England/RAND-12D74C5/2021, England/RAND-12D74D4/2021, England/RAND-12D74E3/2021, England/RAND-12D74F2/2021, England/RAND-12D750E/2021, England/RAND-12D751D/2021, England/RAND-12D75C2/2021, England/RAND-12D75D1/2021, England/RAND-12D75E0/2021, England/RAND-12D75FF/2021, England/RAND-12D760B/2021, England/RAND-12D761A/2021, England/RAND-12D7629/2021, England/RAND-12D7638/2021, England/RAND-12D7647/2021, England/RAND-12D7656/2021, England/RAND-12D7665/2021, England/RAND-12D7674/2021, England/RAND-12D7683/2021, England/RAND-12D7692/2021, England/RAND-12D76A1/2021, England/RAND-12D76B0/2021, England/RAND-12D76CF/2021, England/RAND-12D76DE/2021, England/RAND-12D76ED/2021, England/RAND-12D7708/2021, England/RAND-12D7717/2021, England/RAND-12D7911/2021, England/RAND-12D7920/2021, England/RAND-12D793F/2021, England/RAND-12D794E/2021, England/RAND-12D795D/2021, England/RAND-12D796C/2021, England/RAND-12D797B/2021, England/RAND-12D798A/2021, England/RAND-12D7999/2021, England/RAND-12D79B7/2021, England/RAND-12D79C6/2021, England/RAND-12D79D5/2021, England/RAND-12D79E4/2021, England/RAND-12D79F3/2021, England/RAND-12D7A0F/2021, England/RAND-12D7A1E/2021, England/RAND-12D7B0C/2021, England/RAND-12D7B1B/2021, England/RAND-12D7B2A/2021, England/RAND-12D7B39/2021, England/RAND-12D7B48/2021, England/RAND-12D7B57/2021, England/RAND-12D7B66/2021, England/RAND-12D7B75/2021, England/RAND-12D7B84/2021, England/RAND-12D7B93/2021, England/RAND-12D7BA2/2021, England/RAND-12D7BB1/2021, England/RAND-12D7BC0/2021, England/RAND-12D7BDF/2021, England/RAND-12D7BEE/2021, England/RAND-12D7BFD/2021, England/RAND-12D7C18/2021, England/RAND-12D7C27/2021, England/RAND-12D7C36/2021, England/RAND-12D7C45/2021, England/RAND-12D7C54/2021, England/RAND-12D7C63/2021, England/RAND-12D7C72/2021, England/RAND-12D7C81/2021, England/RAND-12D7C90/2021, England/RAND-12D7CAF/2021, England/RAND-12D7CBE/2021, England/RAND-12D7CCD/2021, England/RAND-12D7CDC/2021, England/RAND-12D7CEB/2021, England/RAND-12D7CFA/2021, England/RAND-12D7D06/2021, England/RAND-12D7D15/2021, England/RAND-12D7D24/2021, England/RAND-12D7D33/2021, England/RAND-12D7D42/2021, England/RAND-12D7D51/2021, England/RAND-12D7D60/2021, England/RAND-12D7D7F/2021, England/RAND-12D7EB8/2021, England/RAND-12D7EC7/2021, England/RAND-12D7ED6/2021, England/RAND-12D7EE5/2021, England/RAND-12D7EF4/2021, England/RAND-12D7F00/2021, England/RAND-12D7F1F/2021, England/RAND-12D7F2E/2021, England/RAND-12D7F3D/2021, England/RAND-12D7F4C/2021, England/RAND-12D7F5B/2021, England/RAND-12D7F6A/2021, England/RAND-12D7F79/2021, England/RAND-12D7F88/2021, England/RAND-12D7F97/2021, England/RAND-12D7FA6/2021, England/RAND-12D7FB5/2021, England/RAND-12D7FC4/2021, England/RAND-12D7FD3/2021, England/RAND-12D7FE2/2021, England/RAND-12D7FF1/2021, England/RAND-12D800C/2021, England/RAND-12D801B/2021, England/RAND-12D802A/2021, England/RAND-12D8109/2021, England/RAND-12D8127/2021, England/RAND-12D8136/2021, England/RAND-12D8145/2021, England/RAND-12D8154/2021, England/RAND-12D8163/2021, England/RAND-12D8172/2021, England/RAND-12D8181/2021, England/RAND-12D8190/2021, England/RAND-12D81AF/2021, England/RAND-12D81BE/2021, England/RAND-12D81CD/2021, England/RAND-12D81DC/2021, England/RAND-12D81EB/2021, England/RAND-12D81FA/2021, England/RAND-12D8206/2021, England/RAND-12D8215/2021, England/RAND-12D8224/2021, England/RAND-12D8233/2021, England/RAND-12D8242/2021, England/RAND-12D8251/2021, England/RAND-12D8260/2021, England/RAND-12D827F/2021, England/RAND-12D828E/2021, England/RAND-12D829D/2021, England/RAND-12D82AC/2021, England/RAND-12D82BB/2021, England/RAND-12D82CA/2021, England/RAND-12D82D9/2021, England/RAND-12D82E8/2021, England/RAND-12D82F7/2021, England/RAND-12D8303/2021, England/RAND-12D8312/2021, England/RAND-12D8321/2021, England/RAND-12D8488/2021, England/RAND-12D84E2/2021, England/RAND-12D850D/2021, England/RAND-12DFBB9/2021, England/RAND-12DFBC8/2021, England/RAND-12DFBD7/2021, England/RAND-12DFBE6/2021, England/RAND-12DFBF5/2021, England/RAND-12DFC01/2021, England/RAND-12DFC10/2021, England/RAND-12DFC2F/2021, England/RAND-12DFC3E/2021, England/RAND-12DFC98/2021, England/RAND-12DFCA7/2021, England/RAND-12DFCB6/2021, England/RAND-12DFCC5/2021, England/RAND-12DFCD4/2021, England/RAND-12DFCE3/2021, England/RAND-12DFCF2/2021, England/RAND-12DFD0E/2021, England/RAND-12DFD1D/2021, England/RAND-12DFD2C/2021, England/RAND-12DFD3B/2021, England/RAND-12DFD4A/2021, England/RAND-12DFD59/2021, England/RAND-12DFD68/2021, England/RAND-12DFD77/2021, England/RAND-12DFD86/2021, England/RAND-12DFD95/2021, England/RAND-12DFDA4/2021, England/RAND-12DFDB3/2021, England/RAND-12DFDC2/2021, England/RAND-12DFDD1/2021, England/RAND-12DFDE0/2021, England/RAND-12DFDFF/2021, England/RAND-12DFE0B/2021, England/RAND-12DFE1A/2021, England/RAND-12DFE29/2021, England/RAND-12DFE38/2021, England/RAND-12DFE56/2021, England/RAND-12DFE65/2021, England/RAND-12DFE74/2021, England/RAND-12DFE83/2021, England/RAND-12DFE92/2021, England/RAND-12DFEA1/2021, England/RAND-12DFEB0/2021, England/RAND-12DFECF/2021, England/RAND-12DFEDE/2021, England/RAND-12DFEED/2021, England/RAND-12DFEFC/2021, England/RAND-12DFF08/2021, England/RAND-12DFF17/2021, England/RAND-12DFF26/2021, England/RAND-12DFF35/2021, England/RAND-12DFF44/2021, England/RAND-12DFF53/2021, England/RAND-12DFF62/2021, England/RAND-12DFF71/2021, England/RAND-12DFF80/2021, England/RAND-12DFFAE/2021, England/RAND-12DFFBD/2021, England/RAND-12DFFCC/2021, England/RAND-12DFFEA/2021, England/RAND-12DFFF9/2021, England/RAND-12E0001/2021, England/RAND-12E0010/2021, England/RAND-12E002F/2021, England/RAND-12E003E/2021, England/RAND-12E004D/2021, England/RAND-12E005C/2021, England/RAND-12E006B/2021, England/RAND-12E007A/2021, England/RAND-12E0089/2021, England/RAND-12E0098/2021, England/RAND-12E00A7/2021, England/RAND-12E00B6/2021, England/RAND-12E00C5/2021, England/RAND-12E00D4/2021, England/RAND-12E00F2/2021, England/RAND-12E010E/2021, England/RAND-12E011D/2021, England/RAND-12E012C/2021, England/RAND-12E013B/2021, England/RAND-12E014A/2021, England/RAND-12E0159/2021, England/RAND-12E0168/2021, England/RAND-12E0177/2021, England/RAND-12E0186/2021, England/RAND-12E0195/2021, England/RAND-12E01A4/2021, England/RAND-12E01B3/2021, England/RAND-12E01C2/2021, England/RAND-12E01D1/2021, England/RAND-12E01E0/2021, England/RAND-12E01FF/2021, England/RAND-12E020B/2021, England/RAND-12E021A/2021, England/RAND-12E0229/2021, England/RAND-12E0238/2021, England/RAND-12E0247/2021, England/RAND-12E0256/2021, England/RAND-12E0265/2021, England/RAND-12E0274/2021, England/RAND-12E0283/2021, England/RAND-12E0292/2021, England/RAND-12E02A1/2021, England/RAND-12E02B0/2021, England/RAND-12E02CF/2021, England/RAND-12E02DE/2021, England/RAND-12E02ED/2021, England/RAND-12E02FC/2021, England/RAND-12E0308/2021, England/RAND-12E0317/2021, England/RAND-12E0326/2021, England/RAND-12E0335/2021, England/RAND-12E0344/2021, England/RAND-12E0353/2021, England/RAND-12E0362/2021, England/RAND-12E0371/2021, England/RAND-12E0380/2021, England/RAND-12E039F/2021, England/RAND-12E03AE/2021, England/RAND-12E03BD/2021, England/RAND-12E03CC/2021, England/RAND-12E03DB/2021, England/RAND-12E03EA/2021, England/RAND-12E03F9/2021, England/RAND-12E0405/2021, England/RAND-12E0414/2021, England/RAND-12E0423/2021, England/RAND-12E0432/2021, England/RAND-12E0441/2021, England/RAND-12E047E/2021, England/RAND-12E048D/2021, England/RAND-12E049C/2021, England/RAND-12E04AB/2021, England/RAND-12E04BA/2021, England/RAND-12E04C9/2021, England/RAND-12E04D8/2021, England/RAND-12E04E7/2021, England/RAND-12E04F6/2021, England/RAND-12E0502/2021, England/RAND-12E0511/2021, England/RAND-12E0520/2021, England/RAND-12E053F/2021, England/RAND-12E054E/2021, England/RAND-12E055D/2021, England/RAND-12E056C/2021, England/RAND-12E057B/2021, England/RAND-12E058A/2021, England/RAND-12E0599/2021, England/RAND-12E05A8/2021, England/RAND-12E05B7/2021, England/RAND-12E05C6/2021, England/RAND-12E05D5/2021, England/RAND-12E05E4/2021, England/RAND-12E05F3/2021, England/RAND-12E060F/2021, England/RAND-12E061E/2021, England/RAND-12E0696/2021, England/RAND-12E06A5/2021, England/RAND-1307935/2021, England/RAND-1307944/2021, England/RAND-1307953/2021, England/RAND-1307962/2021, England/RAND-1307971/2021, England/RAND-1307980/2021, England/RAND-130799F/2021, England/RAND-13079AE/2021, England/RAND-13079BD/2021, England/RAND-13079CC/2021, England/RAND-13079DB/2021, England/RAND-13079EA/2021, England/RAND-13079F9/2021, England/RAND-1307A05/2021, England/RAND-1307A14/2021, England/RAND-1307EDC/2021, England/RAND-1307EEB/2021, England/RAND-1307EFA/2021, England/RAND-1307F06/2021, England/RAND-1307F15/2021, England/RAND-1307F24/2021, England/RAND-1307F33/2021, England/RAND-1307F42/2021, England/RAND-130CB3A/2021, England/RAND-130CB67/2021, England/RAND-130CB85/2021, England/RAND-13132C2/2021, England/RAND-13132D1/2021, England/RAND-13132E0/2021, England/RAND-1313444/2021, England/RAND-1313453/2021, England/RAND-1313462/2021, England/RAND-1313471/2021, England/RAND-1313480/2021, England/RAND-131349F/2021, England/RAND-13134AE/2021, England/RAND-13134BD/2021, England/RAND-13134CC/2021, England/RAND-13134DB/2021, England/RAND-13134EA/2021, England/RAND-13134F9/2021, England/RAND-1313505/2021, England/RAND-131382A/2021, England/RAND-1313839/2021, England/RAND-1313848/2021, England/RAND-1313857/2021, England/RAND-1313866/2021, England/RAND-1313875/2021, England/RAND-1313884/2021, England/RAND-13138EE/2021, England/RAND-1313927/2021, England/RAND-1313936/2021, England/RAND-1313945/2021, England/RAND-1313954/2021, England/RAND-1313963/2021, England/RAND-1313972/2021, England/RAND-1313981/2021, England/RAND-1313990/2021, England/RAND-13139AF/2021, England/RAND-13139BE/2021, England/RAND-13139CD/2021, England/RAND-13139DC/2021, England/RAND-13139EB/2021, England/RAND-13139FA/2021, England/RAND-1313A06/2021, England/RAND-1313A15/2021, England/RAND-1313A24/2021, England/RAND-1313A8E/2021, England/RAND-1313A9D/2021, England/RAND-1313AAC/2021, England/RAND-1313ACA/2021, England/RAND-1313AD9/2021, England/RAND-1313AE8/2021, England/RAND-1313AF7/2021, England/RAND-1313B03/2021, England/RAND-1313B12/2021, England/RAND-1313B21/2021, England/RAND-1313B30/2021, England/RAND-1313B4F/2021, England/RAND-1313B5E/2021, England/RAND-1313B6D/2021, England/RAND-1313B7C/2021, England/RAND-1313B8B/2021, England/RAND-1313B9A/2021, England/RAND-1313BB8/2021, England/RAND-1313BC7/2021, England/RAND-1313BD6/2021, England/RAND-1313BE5/2021, England/RAND-1313BF4/2021, England/RAND-1313C00/2021, England/RAND-1313C1F/2021, England/RAND-1313C2E/2021, England/RAND-1313C3D/2021, England/RAND-1313C4C/2021, England/RAND-1313C5B/2021, England/RAND-1313C6A/2021, England/RAND-1313C79/2021, England/RAND-1313C88/2021, England/RAND-1313C97/2021, England/RAND-1313CA6/2021, England/RAND-1313CB5/2021, England/RAND-1313CC4/2021, England/RAND-1313D0D/2021, England/RAND-1313D1C/2021, England/RAND-1313D2B/2021, England/RAND-1313D3A/2021, England/RAND-1313D49/2021, England/RAND-1313D58/2021, England/RAND-1313D67/2021, England/RAND-1313D76/2021, England/RAND-1313D94/2021, England/RAND-1313DA3/2021, England/RAND-1313DB2/2021, England/RAND-1313DC1/2021, England/RAND-1313DD0/2021, England/RAND-1313DEF/2021, England/RAND-1313DFE/2021, England/RAND-1313E0A/2021, England/RAND-1313E19/2021, England/RAND-1313E28/2021, England/RAND-1313E37/2021, England/RAND-1313F61/2021, England/RAND-1313F8F/2021, England/RAND-1313F9E/2021, England/RAND-1313FAD/2021, England/RAND-1313FBC/2021, England/RAND-1313FCB/2021, England/RAND-13142B2/2021, England/RAND-13142C1/2021, England/RAND-13142D0/2021, England/RAND-13142EF/2021, England/RAND-13142FE/2021, England/RAND-131430A/2021, England/RAND-1314319/2021, England/RAND-1314328/2021, England/RAND-1314337/2021, England/RAND-1314346/2021, England/RAND-13143CE/2021, England/RAND-13143DD/2021, England/RAND-13143EC/2021, England/RAND-13143FB/2021, England/RAND-1314407/2021, England/RAND-1314416/2021, England/RAND-1314425/2021, England/RAND-1314434/2021, England/RAND-1314443/2021, England/RAND-1314452/2021, England/RAND-1314461/2021, England/RAND-1314470/2021, England/RAND-13145E6/2021, England/RAND-13145F5/2021, England/RAND-1314601/2021, England/RAND-1314610/2021, England/RAND-131462F/2021, England/RAND-131463E/2021, England/RAND-131464D/2021, England/RAND-131465C/2021, England/RAND-131466B/2021, England/RAND-131467A/2021, England/RAND-1314689/2021, England/RAND-1314698/2021, England/RAND-13146A7/2021, England/RAND-13146B6/2021, England/RAND-131471D/2021, England/RAND-131472C/2021, England/RAND-131473B/2021, England/RAND-131474A/2021, England/RAND-1314759/2021, England/RAND-1314768/2021, England/RAND-1314777/2021, England/RAND-1314786/2021, England/RAND-1314795/2021, England/RAND-13147B3/2021, England/RAND-13147C2/2021, England/RAND-13147D1/2021, England/RAND-13147E0/2021, England/RAND-13147FF/2021, England/RAND-131480B/2021, England/RAND-131481A/2021, England/RAND-1314829/2021, England/RAND-1314838/2021, England/RAND-1314847/2021, England/RAND-1314856/2021, England/RAND-1314865/2021, England/RAND-1314874/2021, England/RAND-1314883/2021, England/RAND-1314892/2021, England/RAND-13148A1/2021, England/RAND-13148B0/2021, England/RAND-13148CF/2021, England/RAND-1314980/2021, England/RAND-13149AE/2021, England/RAND-13149BD/2021, England/RAND-13149CC/2021, England/RAND-13149DB/2021, England/RAND-132D395/2021, England/RAND-132D3A4/2021, England/RAND-132D3B3/2021, England/RAND-132D3C2/2021, England/RAND-132D3D1/2021, England/RAND-132D3E0/2021, England/RAND-132D3FF/2021, England/RAND-132D40B/2021, England/RAND-132D41A/2021, England/RAND-132D429/2021, England/RAND-132D438/2021, England/RAND-132D5AE/2021, England/RAND-132D5BD/2021, England/RAND-132D5CC/2021, England/RAND-132D5DB/2021, England/RAND-132D5EA/2021, England/RAND-132D66F/2021, England/RAND-132D67E/2021, England/RAND-132D69C/2021, England/RAND-132D6AB/2021, England/RAND-132D6BA/2021, England/RAND-132D6C9/2021, England/RAND-132D6D8/2021, England/RAND-132D6E7/2021, England/RAND-132D6F6/2021, England/RAND-132D702/2021, England/RAND-132D711/2021, England/RAND-132D720/2021, England/RAND-132D73F/2021, England/RAND-132D74E/2021, England/RAND-132D75D/2021, England/RAND-132D77B/2021, England/RAND-132D78A/2021, England/RAND-132D799/2021, England/RAND-132D7A8/2021, England/RAND-132D7C6/2021, England/RAND-132D7D5/2021, England/RAND-132D7E4/2021, England/RAND-132D7F3/2021, England/RAND-132D80F/2021, England/RAND-132D81E/2021, England/RAND-132D82D/2021, England/RAND-132D83C/2021, England/RAND-132D84B/2021, England/RAND-132D85A/2021, England/RAND-132D869/2021, England/RAND-132D878/2021, England/RAND-132D896/2021, England/RAND-132D8A5/2021, England/RAND-132D8B4/2021, England/RAND-132D8C3/2021, England/RAND-132D90C/2021, England/RAND-132D91B/2021, England/RAND-132D92A/2021, England/RAND-132D939/2021, England/RAND-132D948/2021, England/RAND-132D957/2021, England/RAND-132D966/2021, England/RAND-132D975/2021, England/RAND-132D984/2021, England/RAND-132D993/2021, England/RAND-132D9A2/2021, England/RAND-132D9B1/2021, England/RAND-132D9C0/2021, England/RAND-132D9DF/2021, England/RAND-132DADC/2021, England/RAND-132DAEB/2021, England/RAND-132DAFA/2021, England/RAND-132DB06/2021, England/RAND-132DB15/2021, England/RAND-132DB24/2021, England/RAND-132DB33/2021, England/RAND-132DB42/2021, England/RAND-132DB60/2021, England/RAND-132DB7F/2021, England/RAND-132DB8E/2021, England/RAND-132DB9D/2021, England/RAND-132DBAC/2021, England/RAND-132DBBB/2021, England/RAND-132DBCA/2021, England/RAND-132DBD9/2021, England/RAND-132DBE8/2021, England/RAND-132DBF7/2021, England/RAND-132DC03/2021, England/RAND-132DC12/2021, England/RAND-132DC21/2021, England/RAND-132DC30/2021, England/RAND-132DC4F/2021, England/RAND-132DC5E/2021, England/RAND-132DD3D/2021, England/RAND-132DD4C/2021, England/RAND-132DE49/2021, England/RAND-132DE58/2021, England/RAND-132DE67/2021, England/RAND-132DE76/2021, England/RAND-132DE85/2021, England/RAND-132DE94/2021, England/RAND-132DEA3/2021, England/RAND-132DEB2/2021, England/RAND-132DEC1/2021, England/RAND-132DED0/2021, England/RAND-132DEEF/2021, England/RAND-132DEFE/2021, England/RAND-132DF0A/2021, England/RAND-132DF19/2021, England/RAND-132DF28/2021, England/RAND-132DF37/2021, England/RAND-132DF46/2021, England/RAND-132DF64/2021, England/RAND-132DF73/2021, England/RAND-132DF82/2021, England/RAND-132DF91/2021, England/RAND-132DFA0/2021, England/RAND-132DFBF/2021, England/RAND-132DFCE/2021, England/RAND-132DFDD/2021, England/RAND-132DFEC/2021, England/RAND-132DFFB/2021, England/RAND-132E006/2021, England/RAND-132E015/2021, England/RAND-132E024/2021, England/RAND-132E033/2021, England/RAND-132E042/2021, England/RAND-132E051/2021, England/RAND-132E060/2021, England/RAND-132E07F/2021, England/RAND-132E08E/2021, England/RAND-132E09D/2021, England/RAND-132E0AC/2021, England/RAND-132E0BB/2021, England/RAND-132E0CA/2021, England/RAND-132E0D9/2021, England/RAND-132E0F7/2021, England/RAND-132E103/2021, England/RAND-132E130/2021, England/RAND-132E14F/2021, England/RAND-132E15E/2021, England/RAND-132E16D/2021, England/RAND-132E17C/2021, England/RAND-132E1D6/2021, England/RAND-132E1E5/2021, England/RAND-132E1F4/2021, England/RAND-132E200/2021, England/RAND-132E21F/2021, England/RAND-132E22E/2021, England/RAND-132E23D/2021, England/RAND-132E376/2021, England/RAND-132E385/2021, England/RAND-132E394/2021, England/RAND-132E3A3/2021, England/RAND-132E3B2/2021, England/RAND-132E3C1/2021, England/RAND-132E3D0/2021, England/RAND-132E3EF/2021, England/RAND-132E3FE/2021, England/RAND-132E40A/2021, England/RAND-132E525/2021, England/RAND-132E534/2021, England/RAND-132E543/2021, England/RAND-132E552/2021, England/RAND-132E561/2021, England/RAND-132E59E/2021, England/RAND-132E5AD/2021, England/RAND-132E5BC/2021, England/RAND-132E5DA/2021, England/RAND-132E5E9/2021, England/RAND-137AC07/2021, England/RAND-137AC16/2021, England/RAND-137AC25/2021, England/RAND-137AC34/2021, England/RAND-137AC43/2021, England/RAND-137AC52/2021, England/RAND-137AC70/2021, England/RAND-137AC8F/2021, England/RAND-137AC9E/2021, England/RAND-137ACAD/2021, England/RAND-137ACBC/2021, England/RAND-137ACCB/2021, England/RAND-137ACDA/2021, England/RAND-137ACE9/2021, England/RAND-13DD7D4/2021, England/RAND-13DD7E3/2021, England/RAND-13DD7F2/2021, England/RAND-13DD80E/2021, England/RAND-13DD81D/2021, England/RAND-13DD83B/2021, England/RAND-13DD84A/2021, England/RAND-13DD859/2021, England/RAND-13DD868/2021, England/RAND-13DD877/2021, England/RAND-13DD8B3/2021, England/RAND-13DD8D1/2021, England/RAND-13DD8E0/2021, England/RAND-13DD8FF/2021, England/RAND-13DD929/2021, England/RAND-13DD938/2021, England/RAND-13DD947/2021, England/RAND-13DD956/2021, England/RAND-13DD974/2021, England/RAND-13DD983/2021, England/RAND-13DD992/2021, England/RAND-13DD9A1/2021, England/RAND-13DD9B0/2021, England/RAND-13DD9CF/2021, England/RAND-13DD9ED/2021, England/RAND-13DD9FC/2021, England/RAND-13DDA17/2021, England/RAND-13DDA26/2021, England/RAND-13DDA35/2021, England/RAND-13DDA44/2021, England/RAND-13DDA53/2021, England/RAND-13DDA62/2021, England/RAND-13DDA71/2021, England/RAND-13DDA80/2021, England/RAND-13DDA9F/2021, England/RAND-13DDAAE/2021, England/RAND-13DDABD/2021, England/RAND-13DDACC/2021, England/RAND-13DDADB/2021, England/RAND-13DDAEA/2021, England/RAND-13DDAF9/2021, England/RAND-13DDB14/2021, England/RAND-13DDB23/2021, England/RAND-13DDB32/2021, England/RAND-13DDB41/2021, England/RAND-13DDB50/2021, England/RAND-13DDB6F/2021, England/RAND-13DDB7E/2021, England/RAND-13DDB8D/2021, England/RAND-13DDB9C/2021, England/RAND-13DDBAB/2021, England/RAND-13DDBBA/2021, England/RAND-13DDBC9/2021, England/RAND-13DDBD8/2021, England/RAND-13DDBE7/2021, England/RAND-13DDBF6/2021, England/RAND-13DDC02/2021, England/RAND-13DDC11/2021, England/RAND-13DDC20/2021, England/RAND-13DDC3F/2021, England/RAND-13DDC4E/2021, England/RAND-13DDC5D/2021, England/RAND-13DDC6C/2021, England/RAND-13DDC7B/2021, England/RAND-13DDC8A/2021, England/RAND-13DDC99/2021, England/RAND-13DDCA8/2021, England/RAND-13DDCB7/2021, England/RAND-13DDCC6/2021, England/RAND-13DDCD5/2021, England/RAND-13DDCE4/2021, England/RAND-13DDD0F/2021, England/RAND-13DDD1E/2021, England/RAND-13DDD2D/2021, England/RAND-13DDD3C/2021, England/RAND-13DDD4B/2021, England/RAND-13DDD5A/2021, England/RAND-13DDD69/2021, England/RAND-13DDD78/2021, England/RAND-13DDD87/2021, England/RAND-13DDD96/2021, England/RAND-13DDDA5/2021, England/RAND-13DDDB4/2021, England/RAND-13DDDC3/2021, England/RAND-13DDDD2/2021, England/RAND-13DDDE1/2021, England/RAND-13DDDF0/2021, England/RAND-13DDE0C/2021, England/RAND-13DDE1B/2021, England/RAND-13DDE2A/2021, England/RAND-13DDE39/2021, England/RAND-13DDE48/2021, England/RAND-13DDE57/2021, England/RAND-13DDE66/2021, England/RAND-13DDE75/2021, England/RAND-13DDE84/2021, England/RAND-13DDE93/2021, England/RAND-13DDEA2/2021, England/RAND-13DDEB1/2021, England/RAND-13DDEC0/2021, England/RAND-13DDEEE/2021, England/RAND-13DDEFD/2021, England/RAND-13DDF09/2021, England/RAND-13DDF18/2021, England/RAND-13DDF27/2021, England/RAND-13DDF36/2021, England/RAND-13DDF45/2021, England/RAND-13DDF54/2021, England/RAND-13DDF72/2021, England/RAND-13DDF81/2021, England/RAND-13EA798/2021, England/RAND-13EA7A7/2021, England/RAND-13EA7B6/2021, England/RAND-13EA7D4/2021, England/RAND-13EA7E3/2021, England/RAND-13EA7F2/2021, England/RAND-13EA80E/2021, England/RAND-13EA81D/2021, England/RAND-13EA83B/2021, England/RAND-13EA84A/2021, England/RAND-13EA859/2021, England/RAND-13EA868/2021, England/RAND-13EA877/2021, England/RAND-13EA886/2021, England/RAND-13EA895/2021, England/RAND-13EA8A4/2021, England/RAND-13EA8D1/2021, England/RAND-13EA8E0/2021, England/RAND-13EA8FF/2021, England/RAND-13EA90B/2021, England/RAND-13EA91A/2021, England/RAND-13EA929/2021, England/RAND-13EA938/2021, England/RAND-13EA947/2021, England/RAND-13EA956/2021, England/RAND-13EA965/2021, England/RAND-13EA974/2021, England/RAND-13EA983/2021, England/RAND-13EA9A1/2021, England/RAND-13EA9B0/2021, England/RAND-13EA9ED/2021, England/RAND-13EA9FC/2021, England/RAND-13EAA08/2021, England/RAND-13EAA17/2021, England/RAND-13EAA26/2021, England/RAND-13EAA35/2021, England/RAND-13EAACC/2021, England/RAND-13EAADB/2021, England/RAND-13EAAEA/2021, England/RAND-13EAAF9/2021, England/RAND-13EAB05/2021, England/RAND-13EAB14/2021, England/RAND-13EAB23/2021, England/RAND-13EAB32/2021, England/RAND-13EAB41/2021, England/RAND-13EAB50/2021, England/RAND-13EAB6F/2021, England/RAND-13EAB7E/2021, England/RAND-13EAB8D/2021, England/RAND-13EAB9C/2021, England/RAND-13EABAB/2021, England/RAND-13EABBA/2021, England/RAND-13EABC9/2021, England/RAND-13EABD8/2021, England/RAND-13EABE7/2021, England/RAND-13EABF6/2021, England/RAND-13EAC02/2021, England/RAND-13EAC11/2021, England/RAND-13EAC20/2021, England/RAND-13EAC3F/2021, England/RAND-13EAC4E/2021, England/RAND-13EAC5D/2021, England/RAND-13EAC6C/2021, England/RAND-13EAC7B/2021, England/RAND-13EACB7/2021, England/RAND-13EACC6/2021, England/RAND-13EACD5/2021, England/RAND-13EACE4/2021, England/RAND-13EACF3/2021, England/RAND-13EAD0F/2021, England/RAND-13EAD1E/2021, England/RAND-13EAD2D/2021, England/RAND-13EAD3C/2021, England/RAND-13EAD4B/2021, England/RAND-13EAD5A/2021, England/RAND-13EAD96/2021, England/RAND-13EADA5/2021, England/RAND-13EADB4/2021, England/RAND-13EADC3/2021, England/RAND-13EADD2/2021, England/RAND-13EADE1/2021, England/RAND-13EADF0/2021, England/RAND-13EAEC0/2021, England/RAND-13EAEEE/2021, England/RAND-13EAEFD/2021, England/RAND-13EAF09/2021, England/RAND-13EAF18/2021, England/RAND-13EAF27/2021, England/RAND-13EAF36/2021, England/RAND-13EAF45/2021, England/RAND-13EAF54/2021, England/RAND-13EAF63/2021, England/RAND-13EAFBE/2021, England/RAND-13EAFCD/2021, England/RAND-13EAFDC/2021, England/RAND-13EAFEB/2021, England/RAND-13EAFFA/2021, England/RAND-13EB005/2021, England/RAND-13EB014/2021, England/RAND-13EB023/2021, England/RAND-13EB032/2021, England/RAND-13EB041/2021, England/RAND-13EB050/2021, England/RAND-13EB06F/2021, England/RAND-13EB07E/2021, England/RAND-13EB08D/2021, England/RAND-13EB09C/2021, England/RAND-13EB0AB/2021, England/RAND-13EB0BA/2021, England/RAND-13EB0C9/2021, England/RAND-13EB0D8/2021, England/RAND-13EB0E7/2021, England/RAND-13EB0F6/2021, England/RAND-13EB102/2021, England/RAND-13EB111/2021, England/RAND-13EB13F/2021, England/RAND-13EB14E/2021, England/RAND-13EB15D/2021, England/RAND-13EB16C/2021, England/RAND-13EB17B/2021, England/RAND-13EB18A/2021, England/RAND-13EB1A8/2021, England/RAND-13EB1B7/2021, England/RAND-13EB1C6/2021, England/RAND-13EB1D5/2021, England/RAND-13EB1F3/2021, England/RAND-13EB20F/2021, England/RAND-13EB21E/2021, England/RAND-13EB22D/2021, England/RAND-13EB23C/2021, England/RAND-13EB24B/2021, England/RAND-13EB25A/2021, England/RAND-13EB269/2021, England/RAND-13EB2C3/2021, England/RAND-13EB2D2/2021, England/RAND-13EB2E1/2021, England/RAND-13EB2F0/2021, England/RAND-13EB30C/2021, England/RAND-13EB357/2021, England/RAND-13EB366/2021, England/RAND-13EB375/2021, England/RAND-13EB384/2021, England/RAND-13EB3C0/2021, England/RAND-13EB3DF/2021, England/RAND-13EB3EE/2021, England/RAND-13EB3FD/2021, England/RAND-13EB409/2021, England/RAND-13EB418/2021, England/RAND-13EB427/2021, England/RAND-13EB436/2021, England/RAND-13EB445/2021, England/RAND-13EB472/2021, England/RAND-13EB481/2021, England/RAND-13EB490/2021, England/RAND-13EB4BE/2021, England/RAND-13EB4CD/2021, England/RAND-13EB4DC/2021, England/RAND-13EB4EB/2021, England/RAND-13EB4FA/2021, England/RAND-13EB506/2021, England/RAND-13EB515/2021, England/RAND-13EB524/2021, England/RAND-13EB533/2021, England/RAND-13EB542/2021, England/RAND-13EB560/2021, England/RAND-13EB5E8/2021, England/RAND-13EB5F7/2021, England/RAND-13EB603/2021, England/RAND-13EB612/2021, England/RAND-13EB621/2021, England/RAND-13EB630/2021, England/RAND-13EB64F/2021, England/RAND-13EB66D/2021, England/RAND-13EB67C/2021, England/RAND-13EB68B/2021, England/RAND-13EB69A/2021, England/RAND-13EB6A9/2021, England/RAND-13EB6B8/2021, England/RAND-13EB6C7/2021, England/RAND-13EB6D6/2021, England/RAND-13EB6E5/2021, England/RAND-13EB6F4/2021, England/RAND-13EB72E/2021, England/RAND-13EB75B/2021, England/RAND-13EB76A/2021, England/RAND-13EB779/2021, England/RAND-13EB788/2021, England/RAND-13EB797/2021, England/RAND-13EB7A6/2021, England/RAND-13EB7B5/2021, England/RAND-13EB7C4/2021, England/RAND-13EB7D3/2021, England/RAND-13EB7E2/2021, England/RAND-13EB7F1/2021, England/RAND-13EB80D/2021, England/RAND-13EB81C/2021, England/RAND-13EB82B/2021, England/RAND-13EB83A/2021, England/RAND-13EB849/2021, England/RAND-13EB858/2021, England/RAND-13EB867/2021, England/RAND-13EB876/2021, England/RAND-13EB8B2/2021, England/RAND-13EB8D0/2021, England/RAND-13EB8EF/2021, England/RAND-13EB8FE/2021, England/RAND-13EB90A/2021, England/RAND-13EB928/2021, England/RAND-13EB937/2021, England/RAND-13EB964/2021, England/RAND-13EB973/2021, England/RAND-13EB982/2021, England/RAND-13EB991/2021, England/RAND-13EB9A0/2021, England/RAND-13EB9BF/2021, England/RAND-13EB9CE/2021, England/RAND-13EB9DD/2021, England/RAND-13EB9EC/2021, England/RAND-13EB9FB/2021, England/RAND-13EBA07/2021, England/RAND-13EBA16/2021, England/RAND-13EBA25/2021, England/RAND-13EBA34/2021, England/RAND-13EBA43/2021, England/RAND-13EBA52/2021, England/RAND-13EBA61/2021, England/RAND-13EBA70/2021, England/RAND-13EBA8F/2021, England/RAND-13EBA9E/2021, England/RAND-13EBACB/2021, England/RAND-13EBAF8/2021, England/RAND-13EBB04/2021, England/RAND-13EBB13/2021, England/RAND-13EBB22/2021, England/RAND-13EBB31/2021, England/RAND-13EBB40/2021, England/RAND-13EBB5F/2021, England/RAND-13EBB6E/2021, England/RAND-13EBB7D/2021, England/RAND-13EBB8C/2021, England/RAND-13EBB9B/2021, England/RAND-13EBBAA/2021, England/RAND-13EBBB9/2021, England/RAND-13EBBC8/2021, England/RAND-13EBBD7/2021, England/RAND-13EBBE6/2021, England/RAND-13EBBF5/2021, England/RAND-13EBC01/2021, England/RAND-13EBC10/2021, England/RAND-13EBC2F/2021, England/RAND-13EBC3E/2021, England/RAND-13EBC5C/2021, England/RAND-13EBC6B/2021, England/RAND-13EBC7A/2021, England/RAND-13EBC89/2021, England/RAND-13EBC98/2021, England/RAND-13EBCA7/2021, England/RAND-13EBCB6/2021, England/RAND-13EBCC5/2021, England/RAND-13EBD4A/2021, England/RAND-13EBD59/2021, England/RAND-13EBD68/2021, England/RAND-13EBD77/2021, England/RAND-13EBDB3/2021, England/RAND-13EBDC2/2021, England/RAND-13EBDD1/2021, England/RAND-13EBDE0/2021, England/RAND-13EBDFF/2021, England/RAND-13EBE0B/2021, England/RAND-13EBE38/2021, England/RAND-13EBE65/2021, England/RAND-13EBE74/2021, England/RAND-13EBE83/2021, England/RAND-13EBE92/2021, England/RAND-13EBEA1/2021, England/RAND-13EBEB0/2021, England/RAND-13EBEED/2021, England/RAND-13EBEFC/2021, England/RAND-13EBF08/2021, England/RAND-13EBF17/2021, England/RAND-13EBF26/2021, England/RAND-13EBF35/2021, England/RAND-13EBF44/2021, England/RAND-13EBF53/2021, England/RAND-13EBF71/2021, England/RAND-13EBF80/2021, England/RAND-13EBF9F/2021, England/RAND-13EBFAE/2021, England/RAND-13EBFBD/2021, England/RAND-13EBFDB/2021, England/RAND-13EBFF9/2021, England/RAND-13EC013/2021, England/RAND-13EC022/2021, England/RAND-13EC031/2021, England/RAND-13EC040/2021, England/RAND-13EC05F/2021, England/RAND-13EC06E/2021, England/RAND-13EC0AA/2021, England/RAND-13EC0B9/2021, England/RAND-13EC0C8/2021, England/RAND-13EC0D7/2021, England/RAND-13EC0E6/2021, England/RAND-13EC0F5/2021, England/RAND-13EC110/2021, England/RAND-13EC12F/2021, England/RAND-13EC13E/2021, England/RAND-13EC14D/2021, England/RAND-13EC15C/2021, England/RAND-13EC16B/2021, England/RAND-13EC17A/2021, England/RAND-13EC189/2021, England/RAND-13EC198/2021, England/RAND-13EC1A7/2021, England/RAND-13EC1B6/2021, England/RAND-13EC1C5/2021, England/RAND-13EC1F2/2021, England/RAND-13EC20E/2021, England/RAND-13EC21D/2021, England/RAND-13EC22C/2021, England/RAND-13EC23B/2021, England/RAND-13EC24A/2021, England/RAND-13EC259/2021, England/RAND-13EC268/2021, England/RAND-13EC286/2021, England/RAND-13EC295/2021, England/RAND-13EC2A4/2021, England/RAND-13EC2B3/2021, England/RAND-13EC2C2/2021, England/RAND-13EC2D1/2021, England/RAND-13EC2E0/2021, England/RAND-13EC2FF/2021, England/RAND-13EC30B/2021, England/RAND-13EC31A/2021, England/RAND-13EC329/2021, England/RAND-13EC338/2021, England/RAND-13EC347/2021, England/RAND-13EC356/2021, England/RAND-13EC383/2021, England/RAND-13EC392/2021, England/RAND-13EC3A1/2021, England/RAND-13EC3B0/2021, England/RAND-13EC3DE/2021, England/RAND-13EC3ED/2021, England/RAND-13EC3FC/2021, England/RAND-13EC408/2021, England/RAND-13EC417/2021, England/RAND-13EC426/2021, England/RAND-13EC435/2021, England/RAND-13EC444/2021, England/RAND-13EC453/2021, England/RAND-13EC462/2021, England/RAND-13F0F97/2021, England/RAND-13F0FA6/2021, England/RAND-13F0FB5/2021, England/RAND-13F0FC4/2021, England/RAND-13F0FD3/2021, England/RAND-13F0FE2/2021, England/RAND-13F0FF1/2021, England/RAND-13F100C/2021, England/RAND-13F101B/2021, England/RAND-13F102A/2021, England/RAND-13F1039/2021, England/RAND-13F1048/2021, England/RAND-13F1057/2021, England/RAND-13F1066/2021, England/RAND-13F1093/2021, England/RAND-13F10A2/2021, England/RAND-13F10B1/2021, England/RAND-13F10C0/2021, England/RAND-13F10DF/2021, England/RAND-13F10EE/2021, England/RAND-13F10FD/2021, England/RAND-13F1109/2021, England/RAND-13F1118/2021, England/RAND-13F1127/2021, England/RAND-13F1145/2021, England/RAND-13F1154/2021, England/RAND-13F1163/2021, England/RAND-13F1172/2021, England/RAND-13F1181/2021, England/RAND-13F11BE/2021, England/RAND-13F1901/2021, England/RAND-13F1910/2021, England/RAND-13F192F/2021, England/RAND-13F193E/2021, England/RAND-13F194D/2021, England/RAND-13F195C/2021, England/RAND-13F196B/2021, England/RAND-13F197A/2021, England/RAND-13F1989/2021, England/RAND-13F1998/2021, England/RAND-13F19A7/2021, England/RAND-13F19B6/2021, England/RAND-13F19C5/2021, England/RAND-13F19D4/2021, England/RAND-13F19E3/2021, England/RAND-13F19F2/2021, England/RAND-13F1A0E/2021, England/RAND-13F1A1D/2021, England/RAND-13F1A2C/2021, England/RAND-13F1A4A/2021, England/RAND-13F1A59/2021, England/RAND-13F1A68/2021, England/RAND-13F1A77/2021, England/RAND-13F1A86/2021, England/RAND-13F1A95/2021, England/RAND-13F1AA4/2021, England/RAND-13F1AB3/2021, England/RAND-13F1AC2/2021, England/RAND-13F1AD1/2021, England/RAND-13F1AE0/2021, England/RAND-13F1AFF/2021, England/RAND-13F1B1A/2021, England/RAND-13F1B29/2021, England/RAND-13F1B38/2021, England/RAND-13F1B47/2021, England/RAND-13F1B56/2021, England/RAND-13F1B65/2021, England/RAND-13F1B74/2021, England/RAND-13F1B83/2021, England/RAND-13F1B92/2021, England/RAND-13F1BA1/2021, England/RAND-13F1BB0/2021, England/RAND-13F1BCF/2021, England/RAND-13F1BDE/2021, England/RAND-13F1BED/2021, England/RAND-13F1C08/2021, England/RAND-13F1C17/2021, England/RAND-13F1C26/2021, England/RAND-13F1C35/2021, England/RAND-13F1C62/2021, England/RAND-13F1C71/2021, England/RAND-13F1C80/2021, England/RAND-13F1C9F/2021, England/RAND-13F1CAE/2021, England/RAND-13F1CBD/2021, England/RAND-13F1CCC/2021, England/RAND-13F1CDB/2021, England/RAND-13F1CF9/2021, England/RAND-13F1D05/2021, England/RAND-13F1D14/2021, England/RAND-13F1D23/2021, England/RAND-13F1D32/2021, England/RAND-13F1D41/2021, England/RAND-13F1D50/2021, England/RAND-13F1D6F/2021, England/RAND-13F1D7E/2021, England/RAND-13F1D9C/2021, England/RAND-13F1DBA/2021, England/RAND-13F1DC9/2021, England/RAND-13F1DE7/2021, England/RAND-13F1DF6/2021, England/RAND-13F1E20/2021, England/RAND-13F1E3F/2021, England/RAND-13F1E4E/2021, England/RAND-13F1E5D/2021, England/RAND-13F1E7B/2021, England/RAND-13F1E8A/2021, England/RAND-13F1E99/2021, England/RAND-13F1EA8/2021, England/RAND-13F1EC6/2021, England/RAND-13F1EE4/2021, England/RAND-13F1EF3/2021, England/RAND-13F1F2D/2021, England/RAND-13F1F3C/2021, England/RAND-13F1F4B/2021, England/RAND-13F1F5A/2021, England/RAND-13F1F69/2021, England/RAND-13F1FA5/2021, England/RAND-13F1FB4/2021, England/RAND-13F1FC3/2021, England/RAND-13F1FD2/2021, England/RAND-13F1FE1/2021, England/RAND-13F1FF0/2021, England/RAND-13F200B/2021, England/RAND-13F201A/2021, England/RAND-13F2038/2021, England/RAND-13F2047/2021, England/RAND-13F2056/2021, England/RAND-13F2065/2021, England/RAND-13F2074/2021, England/RAND-13F2083/2021, England/RAND-13F2092/2021, England/RAND-13F20A1/2021, England/RAND-13F20B0/2021, England/RAND-13F20CF/2021, England/RAND-13F20DE/2021, England/RAND-13F20ED/2021, England/RAND-13F20FC/2021, England/RAND-13F2108/2021, England/RAND-13F2117/2021, England/RAND-13F2126/2021, England/RAND-13F2144/2021, England/RAND-13F2153/2021, England/RAND-13F2162/2021, England/RAND-13F2171/2021, England/RAND-13F2180/2021, England/RAND-13F219F/2021, England/RAND-13F21AE/2021, England/RAND-13F21BD/2021, England/RAND-13F21CC/2021, England/RAND-13F21DB/2021, England/RAND-13F21F9/2021, England/RAND-13F2205/2021, England/RAND-13F2214/2021, England/RAND-13F2223/2021, England/RAND-13F2232/2021, England/RAND-13F2250/2021, England/RAND-13F226F/2021, England/RAND-13F227E/2021, England/RAND-13FCD28/2021, England/RAND-13FCD37/2021, England/RAND-13FCD46/2021, England/RAND-13FCD55/2021, England/RAND-13FCD64/2021, England/RAND-13FCD73/2021, England/RAND-13FCD82/2021, England/RAND-13FCD91/2021, England/RAND-13FCDA0/2021, England/RAND-13FCDBF/2021, England/RAND-13FCDCE/2021, England/RAND-13FCDDD/2021, England/RAND-13FCDEC/2021, England/RAND-13FCDFB/2021, England/RAND-13FCE07/2021, England/RAND-13FCE16/2021, England/RAND-13FCE25/2021, England/RAND-13FCE34/2021, England/RAND-13FCE43/2021, England/RAND-13FCE52/2021, England/RAND-13FCE61/2021, England/RAND-13FCE70/2021, England/RAND-13FCE8F/2021, England/RAND-13FCE9E/2021, England/RAND-13FCEAD/2021, England/RAND-13FCEBC/2021, England/RAND-13FCECB/2021, England/RAND-13FCEDA/2021, England/RAND-13FCEE9/2021, England/RAND-13FCEF8/2021, England/RAND-13FCF04/2021, England/RAND-13FCF13/2021, England/RAND-13FCF5F/2021, England/RAND-13FCF6E/2021, England/RAND-13FCF7D/2021, England/RAND-13FCF8C/2021, England/RAND-13FCF9B/2021, England/RAND-13FCFAA/2021, England/RAND-13FCFB9/2021, England/RAND-13FCFC8/2021, England/RAND-13FCFD7/2021, England/RAND-13FCFE6/2021, England/RAND-13FCFF5/2021, England/RAND-13FD000/2021, England/RAND-13FD03D/2021, England/RAND-13FD04C/2021, England/RAND-13FD05B/2021, England/RAND-13FD06A/2021, England/RAND-13FD079/2021, England/RAND-13FD088/2021, England/RAND-13FD097/2021, England/RAND-13FD0A6/2021, England/RAND-13FD0B5/2021, England/RAND-13FD0C4/2021, England/RAND-13FD0D3/2021, England/RAND-13FD0E2/2021, England/RAND-13FD0F1/2021, England/RAND-13FD10D/2021, England/RAND-13FD11C/2021, England/RAND-13FD12B/2021, England/RAND-13FD194/2021, England/RAND-13FD1A3/2021, England/RAND-13FD1B2/2021, England/RAND-13FD1C1/2021, England/RAND-13FD1D0/2021, England/RAND-13FD1EF/2021, England/RAND-13FD1FE/2021, England/RAND-13FD20A/2021, England/RAND-13FD219/2021, England/RAND-13FD228/2021, England/RAND-13FD237/2021, England/RAND-13FD246/2021, England/RAND-13FD255/2021, England/RAND-13FD264/2021, England/RAND-13FD273/2021, England/RAND-13FD282/2021, England/RAND-13FD2A0/2021, England/RAND-13FD2BF/2021, England/RAND-13FD2CE/2021, England/RAND-13FD2DD/2021, England/RAND-13FD2EC/2021, England/RAND-13FD2FB/2021, England/RAND-13FD307/2021, England/RAND-13FD316/2021, England/RAND-13FD325/2021, England/RAND-13FD334/2021, England/RAND-13FD343/2021, England/RAND-13FD352/2021, England/RAND-13FD361/2021, England/RAND-13FD370/2021, England/RAND-13FD39E/2021, England/RAND-13FD3AD/2021, England/RAND-13FD3BC/2021, England/RAND-13FD3CB/2021, England/RAND-13FD3DA/2021, England/RAND-13FD3E9/2021, England/RAND-13FD3F8/2021, England/RAND-13FD404/2021, England/RAND-13FD431/2021, England/RAND-13FD440/2021, England/RAND-13FD45F/2021, England/RAND-13FD46E/2021, England/RAND-13FD47D/2021, England/RAND-13FD48C/2021, England/RAND-13FD49B/2021, England/RAND-13FD57A/2021, England/RAND-13FD589/2021, England/RAND-13FD598/2021, England/RAND-13FD5A7/2021, England/RAND-13FD5B6/2021, England/RAND-13FD5C5/2021, England/RAND-13FD5D4/2021, England/RAND-13FD5E3/2021, England/RAND-13FD5F2/2021, England/RAND-13FD60E/2021, England/RAND-13FD61D/2021, England/RAND-13FD62C/2021, England/RAND-13FD63B/2021, England/RAND-13FD64A/2021, England/RAND-13FD659/2021, England/RAND-13FD668/2021, England/RAND-13FD677/2021, England/RAND-13FD686/2021, England/RAND-13FD695/2021, England/RAND-13FD6A4/2021, England/RAND-13FD6B3/2021, England/RAND-13FD6C2/2021, England/RAND-13FD6D1/2021, England/RAND-13FD6E0/2021, England/RAND-13FD6FF/2021, England/RAND-13FD70B/2021, England/RAND-13FD71A/2021, England/RAND-13FD729/2021, England/RAND-13FD738/2021, England/RAND-13FD747/2021, England/RAND-13FD756/2021, England/RAND-13FD765/2021, England/RAND-13FD774/2021, England/RAND-13FD783/2021, England/RAND-13FD792/2021, England/RAND-13FD7A1/2021, England/RAND-13FD7B0/2021, England/RAND-13FD7DE/2021, England/RAND-13FD8BD/2021, England/RAND-13FD8CC/2021, England/RAND-13FD8DB/2021, England/RAND-13FD8EA/2021, England/RAND-13FD8F9/2021, England/RAND-13FD905/2021, England/RAND-13FD914/2021, England/RAND-13FD923/2021, England/RAND-13FD98D/2021, England/RAND-13FD99C/2021, England/RAND-13FD9AB/2021, England/RAND-13FD9BA/2021, England/RAND-13FD9C9/2021, England/RAND-13FD9D8/2021, England/RAND-13FD9E7/2021, England/RAND-13FD9F6/2021, England/RAND-13FDA02/2021, England/RAND-13FDA11/2021, England/RAND-13FDA20/2021, England/RAND-13FDA3F/2021, England/RAND-13FDA4E/2021, England/RAND-13FDA5D/2021, England/RAND-13FDA6C/2021, England/RAND-13FDA7B/2021, England/RAND-13FDAA8/2021, England/RAND-13FDAB7/2021, England/RAND-13FDAC6/2021, England/RAND-13FDAD5/2021, England/RAND-13FDAE4/2021, England/RAND-13FDAF3/2021, England/RAND-13FDB0F/2021, England/RAND-13FDB1E/2021, England/RAND-13FDB2D/2021, England/RAND-13FDB3C/2021, England/RAND-13FDB4B/2021, England/RAND-13FDB5A/2021, England/RAND-13FDB69/2021, England/RAND-13FDB78/2021, England/RAND-13FDB87/2021, England/RAND-13FDB96/2021, England/RAND-13FDBA5/2021, England/RAND-13FDBB4/2021, England/RAND-13FDBC3/2021, England/RAND-13FDBD2/2021, England/RAND-13FDBE1/2021, England/RAND-13FDBF0/2021, England/RAND-13FDC0C/2021, England/RAND-13FDC1B/2021, England/RAND-13FDC2A/2021, England/RAND-13FDC39/2021, England/RAND-13FDC48/2021, England/RAND-13FDC57/2021, England/RAND-13FDC66/2021, England/RAND-13FDC75/2021, England/RAND-13FDC84/2021, England/RAND-13FDC93/2021, England/RAND-13FDCA2/2021, England/RAND-13FDCB1/2021, England/RAND-13FDCC0/2021, England/RAND-13FDCDF/2021, England/RAND-13FDCEE/2021, England/RAND-13FDCFD/2021, England/RAND-13FDD18/2021, England/RAND-13FDD27/2021, England/RAND-13FDD36/2021, England/RAND-13FDD45/2021, England/RAND-13FDD54/2021, England/RAND-13FDD63/2021, England/RAND-13FDD72/2021, England/RAND-13FDD81/2021, England/RAND-13FDD90/2021, England/RAND-13FDDAF/2021, England/RAND-13FDDBE/2021, England/RAND-13FDDCD/2021, England/RAND-13FDDDC/2021, England/RAND-13FDDEB/2021, England/RAND-13FDDFA/2021, England/RAND-13FDE06/2021, England/RAND-13FDE15/2021, England/RAND-13FDE24/2021, England/RAND-13FDE33/2021, England/RAND-13FDE60/2021, England/RAND-13FDE7F/2021, England/RAND-13FDE8E/2021, England/RAND-13FDE9D/2021, England/RAND-13FDEAC/2021, England/RAND-13FDEBB/2021, England/RAND-13FDECA/2021, England/RAND-13FDED9/2021, England/RAND-13FDEE8/2021, England/RAND-13FDEF7/2021, England/RAND-13FDF03/2021, England/RAND-13FDF12/2021, England/RAND-13FDF21/2021, England/RAND-13FDF30/2021, England/RAND-13FDF4F/2021, England/RAND-13FDF5E/2021, England/RAND-13FDF6D/2021, England/RAND-13FDF8B/2021, England/RAND-13FDF9A/2021, England/RAND-13FDFA9/2021, England/RAND-13FE02D/2021, England/RAND-13FE03C/2021, England/RAND-13FE04B/2021, England/RAND-13FE05A/2021, England/RAND-13FE069/2021, England/RAND-13FE078/2021, England/RAND-13FE087/2021, England/RAND-13FE096/2021, England/RAND-13FE0A5/2021, England/RAND-13FE0C3/2021, England/RAND-13FE0D2/2021, England/RAND-13FE0E1/2021, England/RAND-13FE0F0/2021, England/RAND-13FE10C/2021, England/RAND-13FE11B/2021, England/RAND-13FE12A/2021, England/RAND-13FE139/2021, England/RAND-13FE148/2021, England/RAND-13FE157/2021, England/RAND-13FE175/2021, England/RAND-13FE184/2021, England/RAND-13FE193/2021, England/RAND-13FE1A2/2021, England/RAND-13FE1B1/2021, England/RAND-13FE1C0/2021, England/RAND-13FE1DF/2021, England/RAND-13FE1EE/2021, England/RAND-13FE1FD/2021, England/RAND-13FE209/2021, England/RAND-13FE218/2021, England/RAND-13FE227/2021, England/RAND-13FE263/2021, England/RAND-13FE272/2021, England/RAND-13FE281/2021, England/RAND-13FE290/2021, England/RAND-13FE2AF/2021, England/RAND-13FE2BE/2021, England/RAND-13FE2CD/2021, England/RAND-13FE2DC/2021, England/RAND-13FE2EB/2021, England/RAND-13FE2FA/2021, England/RAND-13FE306/2021, England/RAND-13FE315/2021, England/RAND-13FE324/2021, England/RAND-13FE333/2021, England/RAND-13FE342/2021, England/RAND-13FE351/2021, England/RAND-13FE360/2021, England/RAND-13FE39D/2021, England/RAND-13FE3AC/2021, England/RAND-13FE3BB/2021, England/RAND-13FE3CA/2021, England/RAND-13FE3D9/2021, England/RAND-13FE3E8/2021, England/RAND-13FE3F7/2021, England/RAND-13FE403/2021, England/RAND-14212FD/2021, England/RAND-1421309/2021, England/RAND-1421318/2021, England/RAND-1421327/2021, England/RAND-1421336/2021, England/RAND-1421345/2021, England/RAND-1421354/2021, England/RAND-1421363/2021, England/RAND-1421372/2021, England/RAND-1421381/2021, England/RAND-1421390/2021, England/RAND-14213AF/2021, England/RAND-14213BE/2021, England/RAND-14213CD/2021, England/RAND-14213DC/2021, England/RAND-14213EB/2021, England/RAND-14213FA/2021, England/RAND-1421406/2021, England/RAND-1421415/2021, England/RAND-1421424/2021, England/RAND-1421433/2021, England/RAND-1421442/2021, England/RAND-1421451/2021, England/RAND-1421460/2021, England/RAND-142147F/2021, England/RAND-142148E/2021, England/RAND-142149D/2021, England/RAND-14214AC/2021, England/RAND-14214BB/2021, England/RAND-14214CA/2021, England/RAND-14214D9/2021, England/RAND-14214E8/2021, England/RAND-14214F7/2021, England/RAND-1421503/2021, England/RAND-1421512/2021, England/RAND-1421521/2021, England/RAND-1421530/2021, England/RAND-142154F/2021, England/RAND-142155E/2021, England/RAND-142156D/2021, England/RAND-142157C/2021, England/RAND-142158B/2021, England/RAND-142159A/2021, England/RAND-14215A9/2021, England/RAND-14215D6/2021, England/RAND-14215E5/2021, England/RAND-14215F4/2021, England/RAND-1421600/2021, England/RAND-142161F/2021, England/RAND-142162E/2021, England/RAND-142163D/2021, England/RAND-142166A/2021, England/RAND-1421679/2021, England/RAND-1421688/2021, England/RAND-1421697/2021, England/RAND-14216A6/2021, England/RAND-14216B5/2021, England/RAND-14216C4/2021, England/RAND-14216D3/2021, England/RAND-1421785/2021, England/RAND-1421794/2021, England/RAND-14217A3/2021, England/RAND-14217B2/2021, England/RAND-14217C1/2021, England/RAND-14217D0/2021, England/RAND-14217EF/2021, England/RAND-1421855/2021, England/RAND-1421864/2021, England/RAND-1421873/2021, England/RAND-1421882/2021, England/RAND-1421891/2021, England/RAND-14218A0/2021, England/RAND-14218BF/2021, England/RAND-14218CE/2021, England/RAND-14218DD/2021, England/RAND-14218EC/2021, England/RAND-14218FB/2021, England/RAND-1421907/2021, England/RAND-1421916/2021, England/RAND-1421925/2021, England/RAND-1421934/2021, England/RAND-1421943/2021, England/RAND-1421952/2021, England/RAND-1421961/2021, England/RAND-1421970/2021, England/RAND-142198F/2021, England/RAND-142199E/2021, England/RAND-14219AD/2021, England/RAND-14219BC/2021, England/RAND-14219CB/2021, England/RAND-14219DA/2021, England/RAND-14219E9/2021, England/RAND-14219F8/2021, England/RAND-1421A04/2021, England/RAND-1421A13/2021, England/RAND-1421A22/2021, England/RAND-1421A31/2021, England/RAND-1421A40/2021, England/RAND-1421A5F/2021, England/RAND-1421A6E/2021, England/RAND-1421A7D/2021, England/RAND-1421A8C/2021, England/RAND-1421A9B/2021, England/RAND-1421AAA/2021, England/RAND-1421AB9/2021, England/RAND-1421AC8/2021, England/RAND-1421AD7/2021, England/RAND-1421AF5/2021, England/RAND-1421B01/2021, England/RAND-1421B10/2021, England/RAND-1421B2F/2021, England/RAND-1421B4D/2021, England/RAND-1421B5C/2021, England/RAND-1421B6B/2021, England/RAND-1421B7A/2021, England/RAND-1421B89/2021, England/RAND-1421B98/2021, England/RAND-1421BA7/2021, England/RAND-1421BB6/2021, England/RAND-1421BC5/2021, England/RAND-1421BD4/2021, England/RAND-1421BE3/2021, England/RAND-1421BF2/2021, England/RAND-1421C0E/2021, England/RAND-1421C1D/2021, England/RAND-1421C2C/2021, England/RAND-1421C3B/2021, England/RAND-1421C4A/2021, England/RAND-1421C59/2021, England/RAND-1421C68/2021, England/RAND-1421C77/2021, England/RAND-1421C86/2021, England/RAND-1421C95/2021, England/RAND-1421CA4/2021, England/RAND-1421CB3/2021, England/RAND-1421CC2/2021, England/RAND-1421CD1/2021, England/RAND-1421CE0/2021, England/RAND-1421CFF/2021, England/RAND-1421D0B/2021, England/RAND-1421D1A/2021, England/RAND-1421D29/2021, England/RAND-1421D38/2021, England/RAND-1421D47/2021, England/RAND-1421D56/2021, England/RAND-1421D65/2021, England/RAND-1421DA1/2021, England/RAND-1421DB0/2021, England/RAND-1421DCF/2021, England/RAND-1421DDE/2021, England/RAND-1421DED/2021, England/RAND-1421DFC/2021, England/RAND-1421E08/2021, England/RAND-1421E17/2021, England/RAND-1421E26/2021, England/RAND-1421E35/2021, England/RAND-1421E44/2021, England/RAND-1421E53/2021, England/RAND-1421E62/2021, England/RAND-1421E71/2021, England/RAND-1421E80/2021, England/RAND-1421E9F/2021, England/RAND-1421EAE/2021, England/RAND-1421EBD/2021, England/RAND-1421ECC/2021, England/RAND-1421EDB/2021, England/RAND-1421EEA/2021, England/RAND-1421EF9/2021, England/RAND-1421F05/2021, England/RAND-1421F14/2021, England/RAND-1421F23/2021, England/RAND-1421F32/2021, England/RAND-1421F41/2021, England/RAND-1421F50/2021, England/RAND-1421F6F/2021, England/RAND-1421F7E/2021, England/RAND-1421F8D/2021, England/RAND-1422010/2021, England/RAND-142202F/2021, England/RAND-142203E/2021, England/RAND-142204D/2021, England/RAND-142205C/2021, England/RAND-14220A7/2021, England/RAND-14220B6/2021, England/RAND-14220C5/2021, England/RAND-14220D4/2021, England/RAND-1422344/2021, England/RAND-14223CC/2021, England/RAND-14223DB/2021, England/RAND-14223EA/2021, England/RAND-14223F9/2021, England/RAND-1422405/2021, England/RAND-1422414/2021, England/RAND-1422423/2021, England/RAND-1422432/2021, England/RAND-1422441/2021, England/RAND-1422450/2021, England/RAND-142246F/2021, England/RAND-142247E/2021, England/RAND-142248D/2021, England/RAND-142249C/2021, England/RAND-14224AB/2021, England/RAND-14224BA/2021, England/RAND-14224C9/2021, England/RAND-14224D8/2021, England/RAND-14224E7/2021, England/RAND-14224F6/2021, England/RAND-1422502/2021, England/RAND-1422511/2021, England/RAND-142253F/2021, England/RAND-142254E/2021, England/RAND-142255D/2021, England/RAND-142256C/2021, England/RAND-142257B/2021, England/RAND-142258A/2021, England/RAND-14225B7/2021, England/RAND-14225D5/2021, England/RAND-14225E4/2021, England/RAND-14225F3/2021, England/RAND-142260F/2021, England/RAND-142261E/2021, England/RAND-14328D9/2021, England/RAND-14328E8/2021, England/RAND-14328F7/2021, England/RAND-1432903/2021, England/RAND-1432912/2021, England/RAND-1432921/2021, England/RAND-1432930/2021, England/RAND-143294F/2021, England/RAND-143295E/2021, England/RAND-143296D/2021, England/RAND-143297C/2021, England/RAND-143298B/2021, England/RAND-143299A/2021, England/RAND-14329A9/2021, England/RAND-14329B8/2021, England/RAND-14329C7/2021, England/RAND-1432A88/2021, England/RAND-1432A97/2021, England/RAND-1432AA6/2021, England/RAND-1432AB5/2021, England/RAND-1432B0D/2021, England/RAND-1432B1C/2021, England/RAND-1432B2B/2021, England/RAND-1432B3A/2021, England/RAND-1432B49/2021, England/RAND-1432B67/2021, England/RAND-1432B76/2021, England/RAND-1432B85/2021, England/RAND-1432B94/2021, England/RAND-1432BA3/2021, England/RAND-1432BB2/2021, England/RAND-1432E9B/2021, England/RAND-1432EAA/2021, England/RAND-1432EB9/2021, England/RAND-1432EC8/2021, England/RAND-1432ED7/2021, England/RAND-1432EE6/2021, England/RAND-1432EF5/2021, England/RAND-1432F01/2021, England/RAND-1432F6B/2021, England/RAND-1432F7A/2021, England/RAND-1432F89/2021, England/RAND-1432FA7/2021, England/RAND-1432FB6/2021, England/RAND-1432FC5/2021, England/RAND-1432FD4/2021, England/RAND-1432FE3/2021, England/RAND-1432FF2/2021, England/RAND-143300D/2021, England/RAND-143301C/2021, England/RAND-143302B/2021, England/RAND-143303A/2021, England/RAND-1433049/2021, England/RAND-1433058/2021, England/RAND-1433067/2021, England/RAND-1433076/2021, England/RAND-1433085/2021, England/RAND-1433094/2021, England/RAND-14330A3/2021, England/RAND-14330B2/2021, England/RAND-14330C1/2021, England/RAND-14330D0/2021, England/RAND-14330EF/2021, England/RAND-14330FE/2021, England/RAND-143310A/2021, England/RAND-1433119/2021, England/RAND-1433137/2021, England/RAND-1433146/2021, England/RAND-1433155/2021, England/RAND-1433164/2021, England/RAND-1433173/2021, England/RAND-1433182/2021, England/RAND-1433191/2021, England/RAND-14331A0/2021, England/RAND-14331BF/2021, England/RAND-14331CE/2021, England/RAND-14331DD/2021, England/RAND-14331EC/2021, England/RAND-14331FB/2021, England/RAND-1433207/2021, England/RAND-1433216/2021, England/RAND-1433225/2021, England/RAND-1433234/2021, England/RAND-1433243/2021, England/RAND-1433252/2021, England/RAND-1433261/2021, England/RAND-143335F/2021, England/RAND-143336E/2021, England/RAND-143337D/2021, England/RAND-143339B/2021, England/RAND-14333AA/2021, England/RAND-14333B9/2021, England/RAND-14333C8/2021, England/RAND-14333E6/2021, England/RAND-14333F5/2021, England/RAND-1433401/2021, England/RAND-1433410/2021, England/RAND-143342F/2021, England/RAND-143343E/2021, England/RAND-14334B6/2021, England/RAND-14334C5/2021, England/RAND-14334D4/2021, England/RAND-14334E3/2021, England/RAND-14334F2/2021, England/RAND-143350E/2021, England/RAND-143351D/2021, England/RAND-143352C/2021, England/RAND-143353B/2021, England/RAND-143354A/2021, England/RAND-1433559/2021, England/RAND-1433568/2021, England/RAND-1433577/2021, England/RAND-1433586/2021, England/RAND-1433595/2021, England/RAND-14335D1/2021, England/RAND-14335E0/2021, England/RAND-14335FF/2021, England/RAND-143360B/2021, England/RAND-143361A/2021, England/RAND-1433629/2021, England/RAND-1433638/2021, England/RAND-1433647/2021, England/RAND-1433656/2021, England/RAND-1433665/2021, England/RAND-1433674/2021, England/RAND-1433683/2021, England/RAND-1433692/2021, England/RAND-14336A1/2021, England/RAND-14336B0/2021, England/RAND-14336CF/2021, England/RAND-14336ED/2021, England/RAND-14336FC/2021, England/RAND-1433708/2021, England/RAND-1433717/2021, England/RAND-1433726/2021, England/RAND-1433735/2021, England/RAND-1433744/2021, England/RAND-1433753/2021, England/RAND-1433762/2021, England/RAND-1433771/2021, England/RAND-1433780/2021, England/RAND-143379F/2021, England/RAND-14337AE/2021, England/RAND-14337BD/2021, England/RAND-14337CC/2021, England/RAND-14337DB/2021, England/RAND-14337EA/2021, England/RAND-14337F9/2021, England/RAND-1433805/2021, England/RAND-1433814/2021, England/RAND-1433823/2021, England/RAND-1433832/2021, England/RAND-1433841/2021, England/RAND-1433850/2021, England/RAND-143386F/2021, England/RAND-143387E/2021, England/RAND-143388D/2021, England/RAND-143389C/2021, England/RAND-14338AB/2021, England/RAND-14338BA/2021, England/RAND-14338C9/2021, England/RAND-14338D8/2021, England/RAND-14338E7/2021, England/RAND-14338F6/2021, England/RAND-1433902/2021, England/RAND-1433911/2021, England/RAND-1433920/2021, England/RAND-143393F/2021, England/RAND-143394E/2021, England/RAND-143396C/2021, England/RAND-143397B/2021, England/RAND-143398A/2021, England/RAND-1433999/2021, England/RAND-14339A8/2021, England/RAND-14339B7/2021, England/RAND-14339C6/2021, England/RAND-14339D5/2021, England/RAND-14339E4/2021, England/RAND-14339F3/2021, England/RAND-1433A0F/2021, England/RAND-1433A1E/2021, England/RAND-1433A2D/2021, England/RAND-1433A3C/2021, England/RAND-1433A4B/2021, England/RAND-1433A5A/2021, England/RAND-1433A69/2021, England/RAND-1433A78/2021, England/RAND-1433A87/2021, England/RAND-1433A96/2021, England/RAND-1433AB4/2021, England/RAND-1433AC3/2021, England/RAND-1433AD2/2021, England/RAND-1433AE1/2021, England/RAND-1433AF0/2021, England/RAND-1433B0C/2021, England/RAND-1433B1B/2021, England/RAND-1433B2A/2021, England/RAND-1433B48/2021, England/RAND-1433B57/2021, England/RAND-1433B66/2021, England/RAND-1433B75/2021, England/RAND-1433B84/2021, England/RAND-1433B93/2021, England/RAND-1433BA2/2021, England/RAND-1433BB1/2021, England/RAND-1433BC0/2021, England/RAND-1433BDF/2021, England/RAND-1433BEE/2021, England/RAND-1433BFD/2021, England/RAND-1433C09/2021, England/RAND-1433C18/2021, England/RAND-1433C27/2021, England/RAND-1433C36/2021, England/RAND-1433C45/2021, England/RAND-1433C54/2021, England/RAND-1433C63/2021, England/RAND-1433C72/2021, England/RAND-1433C81/2021, England/RAND-1433C90/2021, England/RAND-1433CAF/2021, England/RAND-1433CBE/2021, England/RAND-1433CCD/2021, England/RAND-1433CDC/2021, England/RAND-1433CFA/2021, England/RAND-1433D06/2021, England/RAND-1433D15/2021, England/RAND-1433D24/2021, England/RAND-1433D33/2021, England/RAND-1433D42/2021, England/RAND-1433D51/2021, England/RAND-1433D60/2021, England/RAND-1433D7F/2021, England/RAND-1433D8E/2021, England/RAND-1433D9D/2021, England/RAND-1433DAC/2021, England/RAND-1433DBB/2021, England/RAND-1433DCA/2021, England/RAND-1433DD9/2021, England/RAND-1433DE8/2021, England/RAND-1433DF7/2021, England/RAND-1433E03/2021, England/RAND-1433E21/2021, England/RAND-1433E30/2021, England/RAND-1433E4F/2021, England/RAND-1433E5E/2021, England/RAND-1433E6D/2021, England/RAND-1433E7C/2021, England/RAND-1433E8B/2021, England/RAND-1433E9A/2021, England/RAND-1433EA9/2021, England/RAND-1433EB8/2021, England/RAND-1433EC7/2021, England/RAND-1433ED6/2021, England/RAND-1433EE5/2021, England/RAND-1433EF4/2021, England/RAND-1433F00/2021, England/RAND-1433F1F/2021, England/RAND-1433F2E/2021, England/RAND-1433F3D/2021, England/RAND-1433F4C/2021, England/RAND-1433F5B/2021, England/RAND-1433F6A/2021, England/RAND-1433F79/2021, England/RAND-1433F88/2021, England/RAND-1433F97/2021, England/RAND-1433FA6/2021, England/RAND-1433FB5/2021, England/RAND-1433FC4/2021, England/RAND-1433FD3/2021, England/RAND-1433FE2/2021, England/RAND-1433FF1/2021, England/RAND-143400C/2021, England/RAND-143401B/2021, England/RAND-143402A/2021, England/RAND-1434039/2021, England/RAND-1434048/2021, England/RAND-1434057/2021, England/RAND-1434066/2021, England/RAND-1434075/2021, England/RAND-1434084/2021, England/RAND-1434093/2021, England/RAND-14340A2/2021, England/RAND-14340B1/2021, England/RAND-14340C0/2021, England/RAND-14340DF/2021, England/RAND-14340EE/2021, England/RAND-14340FD/2021, England/RAND-1434109/2021, England/RAND-1434118/2021, England/RAND-1434127/2021, England/RAND-1434136/2021, England/RAND-1434145/2021, England/RAND-1434154/2021, England/RAND-1434163/2021, England/RAND-1434172/2021, England/RAND-1434181/2021, England/RAND-1434190/2021, England/RAND-14341AF/2021, England/RAND-14341BE/2021, England/RAND-14341CD/2021, England/RAND-14341DC/2021, England/RAND-14341FA/2021, England/RAND-1434206/2021, England/RAND-1434224/2021, England/RAND-1434233/2021, England/RAND-1434251/2021, England/RAND-1434260/2021, England/RAND-143427F/2021, England/RAND-143428E/2021, England/RAND-143429D/2021, England/RAND-14342CA/2021, England/RAND-14342E8/2021, England/RAND-14342F7/2021, England/RAND-1434303/2021, England/RAND-1434312/2021, England/RAND-1434321/2021, England/RAND-1434330/2021, England/RAND-143435E/2021, England/RAND-143436D/2021, England/RAND-143437C/2021, England/RAND-143438B/2021, England/RAND-143439A/2021, England/RAND-14343A9/2021, England/RAND-14343C7/2021, England/RAND-14343D6/2021, England/RAND-14343E5/2021, England/RAND-14343F4/2021, England/RAND-143441F/2021, England/RAND-143442E/2021, England/RAND-143443D/2021, England/RAND-1434479/2021, England/RAND-1434488/2021, England/RAND-1434497/2021, England/RAND-14344A6/2021, England/RAND-14344B5/2021, England/RAND-14344D3/2021, England/RAND-14344E2/2021, England/RAND-143451C/2021, England/RAND-143453A/2021, England/RAND-1434549/2021, England/RAND-1434558/2021, England/RAND-1434567/2021, England/RAND-1434576/2021, England/RAND-1434594/2021, England/RAND-14345A3/2021, England/RAND-14345B2/2021, England/RAND-14345D0/2021, England/RAND-143460A/2021, England/RAND-1434619/2021, England/RAND-1434628/2021, England/RAND-1434637/2021, England/RAND-1434664/2021, England/RAND-1434673/2021, England/RAND-1434682/2021, England/RAND-1434691/2021, England/RAND-14346CE/2021, England/RAND-14346EC/2021, England/RAND-14346FB/2021, England/RAND-1434716/2021, England/RAND-1434725/2021, England/RAND-1434770/2021, England/RAND-143478F/2021, England/RAND-143479E/2021, England/RAND-14347AD/2021, England/RAND-14347DA/2021, England/RAND-14347E9/2021, England/RAND-1435997/2021, England/RAND-14359A6/2021, England/RAND-14359C4/2021, England/RAND-14359D3/2021, England/RAND-14359E2/2021, England/RAND-14359F1/2021, England/RAND-1435A0D/2021, England/RAND-1435A1C/2021, England/RAND-1435A2B/2021, England/RAND-1435A58/2021, England/RAND-1435A67/2021, England/RAND-1435A76/2021, England/RAND-1435A85/2021, England/RAND-1435A94/2021, England/RAND-1435AA3/2021, England/RAND-1435AB2/2021, England/RAND-1435AC1/2021, England/RAND-1435AEF/2021, England/RAND-1435AFE/2021, England/RAND-1435B0A/2021, England/RAND-1435B19/2021, England/RAND-1435B28/2021, England/RAND-1435B37/2021, England/RAND-1435B46/2021, England/RAND-1435B55/2021, England/RAND-1435B64/2021, England/RAND-1435B73/2021, England/RAND-1435BBF/2021, England/RAND-1435BCE/2021, England/RAND-1435BDD/2021, England/RAND-1435BEC/2021, England/RAND-1435BFB/2021, England/RAND-1435C07/2021, England/RAND-1435C16/2021, England/RAND-1435C25/2021, England/RAND-1435C34/2021, England/RAND-1435C61/2021, England/RAND-1435C70/2021, England/RAND-1435C8F/2021, England/RAND-1435C9E/2021, England/RAND-1435CAD/2021, England/RAND-1435CBC/2021, England/RAND-1435CCB/2021, England/RAND-1435CDA/2021, England/RAND-1435CE9/2021, England/RAND-1435CF8/2021, England/RAND-1435D04/2021, England/RAND-1435D13/2021, England/RAND-1435D22/2021, England/RAND-1435D31/2021, England/RAND-1435D40/2021, England/RAND-1435D5F/2021, England/RAND-1435D6E/2021, England/RAND-1435D7D/2021, England/RAND-1435D8C/2021, England/RAND-1435D9B/2021, England/RAND-1435DB9/2021, England/RAND-1435DC8/2021, England/RAND-1435DD7/2021, England/RAND-1435DE6/2021, England/RAND-1435DF5/2021, England/RAND-1435E01/2021, England/RAND-1435E10/2021, England/RAND-1435E2F/2021, England/RAND-1435E4D/2021, England/RAND-1435E5C/2021, England/RAND-1435E6B/2021, England/RAND-1435E7A/2021, England/RAND-1435E89/2021, England/RAND-1435E98/2021, England/RAND-1435EA7/2021, England/RAND-1435EB6/2021, England/RAND-1435ED4/2021, England/RAND-1435EE3/2021, England/RAND-1435EF2/2021, England/RAND-1435F0E/2021, England/RAND-1435F2C/2021, England/RAND-1435F3B/2021, England/RAND-1435F4A/2021, England/RAND-1435F59/2021, England/RAND-1435F68/2021, England/RAND-1439CF4/2021, England/RAND-1439D1F/2021, England/RAND-1439D2E/2021, England/RAND-1439D4C/2021, England/RAND-1439D5B/2021, England/RAND-1439D6A/2021, England/RAND-1439D79/2021, England/RAND-1439D88/2021, England/RAND-1439D97/2021, England/RAND-1439DA6/2021, England/RAND-1439DB5/2021, England/RAND-1439DC4/2021, England/RAND-1439DD3/2021, England/RAND-1439DE2/2021, England/RAND-1439DF1/2021, England/RAND-1439E0D/2021, England/RAND-1439E1C/2021, England/RAND-1439E3A/2021, England/RAND-1439E49/2021, England/RAND-1439E67/2021, England/RAND-1439E76/2021, England/RAND-1439E85/2021, England/RAND-1439E94/2021, England/RAND-1439EA3/2021, England/RAND-1439EB2/2021, England/RAND-143CE37/2021, England/RAND-143CE46/2021, England/RAND-143CE55/2021, England/RAND-143CE64/2021, England/RAND-143CE73/2021, England/RAND-143CE82/2021, England/RAND-143CE91/2021, England/RAND-143CEA0/2021, England/RAND-143CEBF/2021, England/RAND-143CECE/2021, England/RAND-143CEDD/2021, England/RAND-143CEFB/2021, England/RAND-143CF07/2021, England/RAND-143CF16/2021, England/RAND-143CF25/2021, England/RAND-143CF34/2021, England/RAND-143CF43/2021, England/RAND-143CF52/2021, England/RAND-143CF61/2021, England/RAND-143CF70/2021, England/RAND-143CF8F/2021, England/RAND-143CF9E/2021, England/RAND-143CFBC/2021, England/RAND-143CFCB/2021, England/RAND-143CFDA/2021, England/RAND-143CFE9/2021, England/RAND-143CFF8/2021, England/RAND-143D012/2021, England/RAND-143D030/2021, England/RAND-143D04F/2021, England/RAND-143D05E/2021, England/RAND-143D06D/2021, England/RAND-143D07C/2021, England/RAND-143D08B/2021, England/RAND-143D09A/2021, England/RAND-143D0B8/2021, England/RAND-143D0C7/2021, England/RAND-143D0F4/2021, England/RAND-143D11F/2021, England/RAND-143D12E/2021, England/RAND-143D13D/2021, England/RAND-143D14C/2021, England/RAND-143D15B/2021, England/RAND-143D16A/2021, England/RAND-143D179/2021, England/RAND-143D188/2021, England/RAND-143D197/2021, England/RAND-143D1B5/2021, England/RAND-143D1C4/2021, England/RAND-143D1D3/2021, England/RAND-143D1E2/2021, England/RAND-143D1F1/2021, England/RAND-143D20D/2021, England/RAND-143D21C/2021, England/RAND-143D22B/2021, England/RAND-143D249/2021, England/RAND-143D258/2021, England/RAND-143D276/2021, England/RAND-143D285/2021, England/RAND-143D294/2021, England/RAND-143D2A3/2021, England/RAND-143D2B2/2021, England/RAND-143D2C1/2021, England/RAND-143D2D0/2021, England/RAND-143D2EF/2021, England/RAND-143D2FE/2021, England/RAND-143D30A/2021, England/RAND-143D319/2021, England/RAND-143D328/2021, England/RAND-143D346/2021, England/RAND-143D355/2021, England/RAND-143D364/2021, England/RAND-143D373/2021, England/RAND-143D382/2021, England/RAND-143D3A0/2021, England/RAND-143D3CE/2021, England/RAND-143D3DD/2021, England/RAND-143D3EC/2021, England/RAND-143D407/2021, England/RAND-1440BB1/2021, England/RAND-1440BC0/2021, England/RAND-1440BDF/2021, England/RAND-1440BEE/2021, England/RAND-1440BFD/2021, England/RAND-1440C09/2021, England/RAND-144E773/2021, England/RAND-144E791/2021, England/RAND-144E7A0/2021, England/RAND-144E7BF/2021, England/RAND-144E7CE/2021, England/RAND-144E7DD/2021, England/RAND-144E7EC/2021, England/RAND-144E7FB/2021, England/RAND-144E816/2021, England/RAND-144E825/2021, England/RAND-144E834/2021, England/RAND-144E843/2021, England/RAND-144E852/2021, England/RAND-144E861/2021, England/RAND-144E88F/2021, England/RAND-144E89E/2021, England/RAND-144E8AD/2021, England/RAND-144E8BC/2021, England/RAND-144E8CB/2021, England/RAND-144E8E9/2021, England/RAND-144E8F8/2021, England/RAND-144E904/2021, England/RAND-144E913/2021, England/RAND-144E922/2021, England/RAND-144E931/2021, England/RAND-144E940/2021, England/RAND-144E96E/2021, England/RAND-144E97D/2021, England/RAND-144E98C/2021, England/RAND-144E99B/2021, England/RAND-144E9AA/2021, England/RAND-144E9B9/2021, England/RAND-144E9C8/2021, England/RAND-144E9D7/2021, England/RAND-144E9E6/2021, England/RAND-144E9F5/2021, England/RAND-144EA01/2021, England/RAND-144EA10/2021, England/RAND-144EA2F/2021, England/RAND-144EA3E/2021, England/RAND-144EA4D/2021, England/RAND-144EA6B/2021, England/RAND-144EA7A/2021, England/RAND-144EA89/2021, England/RAND-144EA98/2021, England/RAND-144EAA7/2021, England/RAND-144EAB6/2021, England/RAND-144EAC5/2021, England/RAND-144EAE3/2021, England/RAND-144EAF2/2021, England/RAND-144EB0E/2021, England/RAND-144EB1D/2021, England/RAND-144EB2C/2021, England/RAND-144EB3B/2021, England/RAND-144FED7/2021, England/RAND-144FEE6/2021, England/RAND-144FEF5/2021, England/RAND-144FF01/2021, England/RAND-144FF10/2021, England/RAND-144FF2F/2021, England/RAND-144FF3E/2021, England/RAND-144FF4D/2021, England/RAND-144FF5C/2021, England/RAND-144FF6B/2021, England/RAND-144FF7A/2021, England/RAND-144FF89/2021, England/RAND-144FF98/2021, England/RAND-144FFA7/2021, England/RAND-144FFB6/2021, England/RAND-144FFC5/2021, England/RAND-144FFD4/2021, England/RAND-1450064/2021, England/RAND-14500DD/2021, England/RAND-1450152/2021, England/RAND-1450161/2021, England/RAND-1450170/2021, England/RAND-145018F/2021, England/RAND-145019E/2021, England/RAND-14501AD/2021, England/RAND-14501BC/2021, England/RAND-14501CB/2021, England/RAND-14501DA/2021, England/RAND-14501E9/2021, England/RAND-14501F8/2021, England/RAND-1450204/2021, England/RAND-1450213/2021, England/RAND-1450222/2021, England/RAND-1450231/2021, England/RAND-1450240/2021, England/RAND-145025F/2021, England/RAND-145026E/2021, England/RAND-145027D/2021, England/RAND-145028C/2021, England/RAND-145029B/2021, England/RAND-14502AA/2021, England/RAND-14502B9/2021, England/RAND-14502C8/2021, England/RAND-145032F/2021, England/RAND-145037A/2021, England/RAND-1450389/2021, England/RAND-1450398/2021, England/RAND-14503A7/2021, England/RAND-14503B6/2021, England/RAND-14503D4/2021, England/RAND-14503F2/2021, England/RAND-145040E/2021, England/RAND-145041D/2021, England/RAND-145042C/2021, England/RAND-1450459/2021, England/RAND-1450468/2021, England/RAND-1450477/2021, England/RAND-1450495/2021, England/RAND-14504A4/2021, England/RAND-145870D/2021, England/RAND-145871C/2021, England/RAND-145872B/2021, England/RAND-145873A/2021, England/RAND-1458749/2021, England/RAND-1458758/2021, England/RAND-1458776/2021, England/RAND-1458785/2021, England/RAND-1458794/2021, England/RAND-14587A3/2021, England/RAND-14587B2/2021, England/RAND-14587C1/2021, England/RAND-14587D0/2021, England/RAND-14587EF/2021, England/RAND-14587FE/2021, England/RAND-1458819/2021, England/RAND-1458828/2021, England/RAND-1458837/2021, England/RAND-1458846/2021, England/RAND-1458855/2021, England/RAND-1458864/2021, England/RAND-1458873/2021, England/RAND-1458882/2021, England/RAND-1458891/2021, England/RAND-14588BF/2021, England/RAND-14588CE/2021, England/RAND-14588DD/2021, England/RAND-14588EC/2021, England/RAND-14588FB/2021, England/RAND-1458907/2021, England/RAND-1458916/2021, England/RAND-1458934/2021, England/RAND-1458952/2021, England/RAND-1458961/2021, England/RAND-1458970/2021, England/RAND-145898F/2021, England/RAND-145899E/2021, England/RAND-14589AD/2021, England/RAND-14589BC/2021, England/RAND-14589CB/2021, England/RAND-14589DA/2021, England/RAND-14589F8/2021, England/RAND-1458A04/2021, England/RAND-1458A13/2021, England/RAND-1458A22/2021, England/RAND-1458A31/2021, England/RAND-1458A40/2021, England/RAND-1458A5F/2021, England/RAND-1458A6E/2021, England/RAND-1458A7D/2021, England/RAND-1458A8C/2021, England/RAND-1458A9B/2021, England/RAND-1458AAA/2021, England/RAND-1458AB9/2021, England/RAND-1458AC8/2021, England/RAND-1458AD7/2021, England/RAND-1458AE6/2021, England/RAND-1458AF5/2021, England/RAND-1458B10/2021, England/RAND-1458B2F/2021, England/RAND-1458B4D/2021, England/RAND-1458B5C/2021, England/RAND-1458B6B/2021, England/RAND-1458B7A/2021, England/RAND-1458B89/2021, England/RAND-1458B98/2021, England/RAND-1458BA7/2021, England/RAND-1458BB6/2021, England/RAND-1458BC5/2021, England/RAND-1459D91/2021, England/RAND-1459DA0/2021, England/RAND-1459DBF/2021, England/RAND-1459DCE/2021, England/RAND-1459DEC/2021, England/RAND-1459E07/2021, England/RAND-1459E16/2021, England/RAND-1459E25/2021, England/RAND-1459E34/2021, England/RAND-1459E43/2021, England/RAND-1459E52/2021, England/RAND-1459E8F/2021, England/RAND-1459ECB/2021, England/RAND-1459EDA/2021, England/RAND-1459EE9/2021, England/RAND-1459EF8/2021, England/RAND-1459F04/2021, England/RAND-1459F13/2021, England/RAND-1459F22/2021, England/RAND-1459F31/2021, England/RAND-1459F40/2021, England/RAND-1459F5F/2021, England/RAND-1459F6E/2021, England/RAND-1459F7D/2021, England/RAND-1459F8C/2021, England/RAND-1459F9B/2021, England/RAND-1459FAA/2021, England/RAND-1459FB9/2021, England/RAND-145C9B8/2021, England/RAND-145C9C7/2021, England/RAND-145C9D6/2021, England/RAND-145C9E5/2021, England/RAND-145C9F4/2021, England/RAND-145CA00/2021, England/RAND-145CA1F/2021, England/RAND-145CA2E/2021, England/RAND-145CA3D/2021, England/RAND-145CA4C/2021, England/RAND-145CAD3/2021, England/RAND-145CAE2/2021, England/RAND-145CAF1/2021, England/RAND-145CB0D/2021, England/RAND-145CB1C/2021, England/RAND-145CB2B/2021, England/RAND-145CB3A/2021, England/RAND-145CB49/2021, England/RAND-145CB58/2021, England/RAND-145CB67/2021, England/RAND-145CB76/2021, England/RAND-145CB85/2021, England/RAND-145CB94/2021, England/RAND-145CBA3/2021, England/RAND-145CBB2/2021, England/RAND-145CBD0/2021, England/RAND-145CD70/2021, England/RAND-145CD8F/2021, England/RAND-145CD9E/2021, England/RAND-145CDAD/2021, England/RAND-145CDBC/2021, England/RAND-145CDCB/2021, England/RAND-145CDDA/2021, England/RAND-145CDE9/2021, England/RAND-145CDF8/2021, England/RAND-145CE04/2021, England/RAND-145CE13/2021, England/RAND-145CE22/2021, England/RAND-145CE31/2021, England/RAND-145CE7D/2021, England/RAND-145CE8C/2021, England/RAND-145CE9B/2021, England/RAND-145CEAA/2021, England/RAND-145CEF5/2021, England/RAND-145CF01/2021, England/RAND-145CF10/2021, England/RAND-145CF2F/2021, England/RAND-145CF3E/2021, England/RAND-145CF4D/2021, England/RAND-145CF5C/2021, England/RAND-145CF6B/2021, England/RAND-145CF7A/2021, England/RAND-145CF89/2021, England/RAND-145CF98/2021, England/RAND-145CFA7/2021, England/RAND-145CFB6/2021, England/RAND-145CFC5/2021, England/RAND-145CFD4/2021, England/RAND-145CFE3/2021, England/RAND-145CFF2/2021, England/RAND-145D00D/2021, England/RAND-145D01C/2021, England/RAND-145D02B/2021, England/RAND-145D03A/2021, England/RAND-145D049/2021, England/RAND-145D076/2021, England/RAND-145D10A/2021, England/RAND-145D119/2021, England/RAND-14716D4/2021, England/RAND-14716E3/2021, England/RAND-14716F2/2021, England/RAND-147170E/2021, England/RAND-147171D/2021, England/RAND-147172C/2021, England/RAND-147173B/2021, England/RAND-147174A/2021, England/RAND-1471759/2021, England/RAND-1471768/2021, England/RAND-1471777/2021, England/RAND-1471786/2021, England/RAND-1471795/2021, England/RAND-14717A4/2021, England/RAND-14717B3/2021, England/RAND-14717C2/2021, England/RAND-14717D1/2021, England/RAND-14717E0/2021, England/RAND-147180B/2021, England/RAND-147181A/2021, England/RAND-1471829/2021, England/RAND-1471838/2021, England/RAND-1471847/2021, England/RAND-1471856/2021, England/RAND-1471865/2021, England/RAND-1471874/2021, England/RAND-1471892/2021, England/RAND-14718B0/2021, England/RAND-14718DE/2021, England/RAND-14718ED/2021, England/RAND-14718FC/2021, England/RAND-1471908/2021, England/RAND-1471917/2021, England/RAND-1471935/2021, England/RAND-1471944/2021, England/RAND-1471953/2021, England/RAND-1471962/2021, England/RAND-1471980/2021, England/RAND-147199F/2021, England/RAND-14719AE/2021, England/RAND-14719BD/2021, England/RAND-14719CC/2021, England/RAND-14719EA/2021, England/RAND-14719F9/2021, England/RAND-1471A05/2021, England/RAND-1471A14/2021, England/RAND-1471A32/2021, England/RAND-1471A50/2021, England/RAND-1471A6F/2021, England/RAND-1471A9C/2021, England/RAND-1471AAB/2021, England/RAND-1471ABA/2021, England/RAND-1471AC9/2021, England/RAND-1471AD8/2021, England/RAND-1471AF6/2021, England/RAND-1471B02/2021, England/RAND-1471B11/2021, England/RAND-1471B20/2021, England/RAND-1471B4E/2021, England/RAND-1471B5D/2021, England/RAND-1471B6C/2021, England/RAND-1471B7B/2021, England/RAND-1471B8A/2021, England/RAND-1471B99/2021, England/RAND-1471BA8/2021, England/RAND-1471BB7/2021, England/RAND-1471BD5/2021, England/RAND-1471BE4/2021, England/RAND-1471BF3/2021, England/RAND-1471C0F/2021, England/RAND-1471C1E/2021, England/RAND-1471C2D/2021, England/RAND-1471C3C/2021, England/RAND-1471C4B/2021, England/RAND-1471C5A/2021, England/RAND-1471C69/2021, England/RAND-1471C78/2021, England/RAND-1471C87/2021, England/RAND-1471C96/2021, England/RAND-1471CB4/2021, England/RAND-1471CC3/2021, England/RAND-1471CD2/2021, England/RAND-1471CE1/2021, England/RAND-1471CF0/2021, England/RAND-1471D0C/2021, England/RAND-1471D1B/2021, England/RAND-1471D2A/2021, England/RAND-1471D39/2021, England/RAND-1471D48/2021, England/RAND-1471D57/2021, England/RAND-1471D66/2021, England/RAND-1471D75/2021, England/RAND-1471D84/2021, England/RAND-1471D93/2021, England/RAND-1471DB1/2021, England/RAND-1471DC0/2021, England/RAND-1471DDF/2021, England/RAND-1471DEE/2021, England/RAND-1471DFD/2021, England/RAND-1471E09/2021, England/RAND-1471E18/2021, England/RAND-1471E27/2021, England/RAND-1471E45/2021, England/RAND-1471E54/2021, England/RAND-1471E63/2021, England/RAND-1471E72/2021, England/RAND-1471E81/2021, England/RAND-1471E90/2021, England/RAND-1471EAF/2021, England/RAND-1471EBE/2021, England/RAND-1471ECD/2021, England/RAND-1471EDC/2021, England/RAND-1471EEB/2021, England/RAND-1471F06/2021, England/RAND-1471F15/2021, England/RAND-1471F24/2021, England/RAND-1471F33/2021, England/RAND-1471F42/2021, England/RAND-1471F60/2021, England/RAND-1471F7F/2021, England/RAND-1471F8E/2021, England/RAND-1471FAC/2021, England/RAND-1471FBB/2021, England/RAND-1471FCA/2021, England/RAND-1471FD9/2021, England/RAND-1471FE8/2021, England/RAND-1471FF7/2021, England/RAND-1472002/2021, England/RAND-1472011/2021, England/RAND-1472020/2021, England/RAND-147204E/2021, England/RAND-147205D/2021, England/RAND-147206C/2021, England/RAND-147207B/2021, England/RAND-147208A/2021, England/RAND-1472099/2021, England/RAND-14720A8/2021, England/RAND-14720B7/2021, England/RAND-14720C6/2021, England/RAND-14720D5/2021, England/RAND-14720E4/2021, England/RAND-14720F3/2021, England/RAND-147210F/2021, England/RAND-147211E/2021, England/RAND-147212D/2021, England/RAND-147213C/2021, England/RAND-147214B/2021, England/RAND-147215A/2021, England/RAND-1472169/2021, England/RAND-1472178/2021, England/RAND-1472187/2021, England/RAND-1472196/2021, England/RAND-14721A5/2021, England/RAND-14721B4/2021, England/RAND-14721D2/2021, England/RAND-1472DB0/2021, England/RAND-1472DCF/2021, England/RAND-1472DDE/2021, England/RAND-1472DED/2021, England/RAND-1472DFC/2021, England/RAND-1472E08/2021, England/RAND-1472E17/2021, England/RAND-1472E26/2021, England/RAND-1472E35/2021, England/RAND-1472E44/2021, England/RAND-1472E53/2021, England/RAND-1472E62/2021, England/RAND-1472E71/2021, England/RAND-1472E9F/2021, England/RAND-1472EAE/2021, England/RAND-1472EBD/2021, England/RAND-1472ECC/2021, England/RAND-1472EDB/2021, England/RAND-1472EEA/2021, England/RAND-1472F05/2021, England/RAND-1472F14/2021, England/RAND-1472F23/2021, England/RAND-1472F32/2021, England/RAND-1472F41/2021, England/RAND-1472F50/2021, England/RAND-1472F7E/2021, England/RAND-1472F8D/2021, England/RAND-1472F9C/2021, England/RAND-1472FAB/2021, England/RAND-1472FBA/2021, England/RAND-1472FC9/2021, England/RAND-1472FD8/2021, England/RAND-1472FE7/2021, England/RAND-1473001/2021, England/RAND-1473010/2021, England/RAND-147302F/2021, England/RAND-147303E/2021, England/RAND-147304D/2021, England/RAND-147305C/2021, England/RAND-147306B/2021, England/RAND-147307A/2021, England/RAND-1473089/2021, England/RAND-1473098/2021, England/RAND-14730A7/2021, England/RAND-14730B6/2021, England/RAND-14730C5/2021, England/RAND-14730D4/2021, England/RAND-14730E3/2021, England/RAND-14730F2/2021, England/RAND-1475CCF/2021, England/RAND-1475CED/2021, England/RAND-1475D08/2021, England/RAND-1475D26/2021, England/RAND-1475D35/2021, England/RAND-1475D44/2021, England/RAND-1475D80/2021, England/RAND-1475DBD/2021, England/RAND-1475DDB/2021, England/RAND-1475DEA/2021, England/RAND-1475DF9/2021, England/RAND-1475E05/2021, England/RAND-1475E32/2021, England/RAND-1475E41/2021, England/RAND-1475E7E/2021, England/RAND-1475E8D/2021, England/RAND-1475E9C/2021, England/RAND-1475EC9/2021, England/RAND-1475EF6/2021, England/RAND-1475F02/2021, England/RAND-1475F4E/2021, England/RAND-1475F5D/2021, England/RAND-1475F6C/2021, England/RAND-1475F8A/2021, England/RAND-1475FA8/2021, England/RAND-1475FB7/2021, England/RAND-1475FD5/2021, England/RAND-1475FF3/2021, England/RAND-147600E/2021, England/RAND-147602C/2021, England/RAND-147603B/2021, England/RAND-147604A/2021, England/RAND-1476068/2021, England/RAND-1476077/2021, England/RAND-1476086/2021, England/RAND-14760B3/2021, England/RAND-14760C2/2021, England/RAND-14760D1/2021, England/RAND-14760E0/2021, England/RAND-14760FF/2021, England/RAND-147610B/2021, England/RAND-1476129/2021, England/RAND-1476138/2021, England/RAND-1476147/2021, England/RAND-1476156/2021, England/RAND-1476183/2021, England/RAND-1476192/2021, England/RAND-14761A1/2021, England/RAND-14761B0/2021, England/RAND-14761ED/2021, England/RAND-14761FC/2021, England/RAND-1476208/2021, England/RAND-1476217/2021, England/RAND-1476226/2021, England/RAND-1476235/2021, England/RAND-1476253/2021, England/RAND-1476262/2021, England/RAND-1476271/2021, England/RAND-1477E4F/2021, England/RAND-1477E5E/2021, England/RAND-1477E6D/2021, England/RAND-1477E8B/2021, England/RAND-1477EA9/2021, England/RAND-1477EC7/2021, England/RAND-1477ED6/2021, England/RAND-1477EE5/2021, England/RAND-1477F00/2021, England/RAND-1477F1F/2021, England/RAND-1477F2E/2021, England/RAND-1477F3D/2021, England/RAND-1477F4C/2021, England/RAND-1477F5B/2021, England/RAND-1477F6A/2021, England/RAND-1477F88/2021, England/RAND-1477F97/2021, England/RAND-1477FA6/2021, England/RAND-1477FB5/2021, England/RAND-1477FC4/2021, England/RAND-1477FD3/2021, England/RAND-1485770/2021, England/RAND-148579E/2021, England/RAND-14857AD/2021, England/RAND-14857BC/2021, England/RAND-14857CB/2021, England/RAND-14857E9/2021, England/RAND-1485804/2021, England/RAND-1485822/2021, England/RAND-1485831/2021, England/RAND-1485840/2021, England/RAND-148585F/2021, England/RAND-148586E/2021, England/RAND-148587D/2021, England/RAND-148588C/2021, England/RAND-14858AA/2021, England/RAND-14858B9/2021, England/RAND-14858C8/2021, England/RAND-14858D7/2021, England/RAND-14858E6/2021, England/RAND-14858F5/2021, England/RAND-1485901/2021, England/RAND-1485910/2021, England/RAND-148592F/2021, England/RAND-148593E/2021, England/RAND-148594D/2021, England/RAND-148595C/2021, England/RAND-148596B/2021, England/RAND-148597A/2021, England/RAND-1485989/2021, England/RAND-1485998/2021, England/RAND-14859A7/2021, England/RAND-14859B6/2021, England/RAND-14859D4/2021, England/RAND-14859E3/2021, England/RAND-1485A0E/2021, England/RAND-1485A1D/2021, England/RAND-1485A2C/2021, England/RAND-1485A3B/2021, England/RAND-1485A59/2021, England/RAND-1485A68/2021, England/RAND-1485A77/2021, England/RAND-1485AA4/2021, England/RAND-1485AB3/2021, England/RAND-1485AC2/2021, England/RAND-1485AD1/2021, England/RAND-1485AE0/2021, England/RAND-1485AFF/2021, England/RAND-1485B0B/2021, England/RAND-1485B1A/2021, England/RAND-1485B29/2021, England/RAND-1485B38/2021, England/RAND-1485B47/2021, England/RAND-1485B56/2021, England/RAND-1485B65/2021, England/RAND-1485B74/2021, England/RAND-1485B83/2021, England/RAND-1485BA1/2021, England/RAND-1485BB0/2021, England/RAND-1485BCF/2021, England/RAND-1485BDE/2021, England/RAND-1485BED/2021, England/RAND-1485BFC/2021, England/RAND-1485C08/2021, England/RAND-1485C17/2021, England/RAND-1485C26/2021, England/RAND-1485C35/2021, England/RAND-1485C44/2021, England/RAND-1485C62/2021, England/RAND-1485C80/2021, England/RAND-1485C9F/2021, England/RAND-1485CAE/2021, England/RAND-1485CBD/2021, England/RAND-1485CDB/2021, England/RAND-1485CEA/2021, England/RAND-1485CF9/2021, England/RAND-1485D32/2021, England/RAND-1486ED4/2021, England/RAND-14901A1/2021, England/RAND-14901B0/2021, England/RAND-14901CF/2021, England/RAND-14901DE/2021, England/RAND-1490208/2021, England/RAND-1490217/2021, England/RAND-1490226/2021, England/RAND-1490235/2021, England/RAND-1490253/2021, England/RAND-1490262/2021, England/RAND-1490280/2021, England/RAND-149029F/2021, England/RAND-14902AE/2021, England/RAND-14902BD/2021, England/RAND-14902EA/2021, England/RAND-14902F9/2021, England/RAND-1490305/2021, England/RAND-1490314/2021, England/RAND-1490323/2021, England/RAND-1490332/2021, England/RAND-1490341/2021, England/RAND-149036F/2021, England/RAND-149038D/2021, England/RAND-149039C/2021, England/RAND-14903AB/2021, England/RAND-14903D8/2021, England/RAND-14903E7/2021, England/RAND-14903F6/2021, England/RAND-1490402/2021, England/RAND-14911FB/2021, England/RAND-1491207/2021, England/RAND-1491216/2021, England/RAND-1491243/2021, England/RAND-1491252/2021, England/RAND-1491261/2021, England/RAND-1491270/2021, England/RAND-149128F/2021, England/RAND-14912AD/2021, England/RAND-14912CB/2021, England/RAND-14912DA/2021, England/RAND-14912E9/2021, England/RAND-14912F8/2021, England/RAND-1491304/2021, England/RAND-1491313/2021, England/RAND-1491331/2021, England/RAND-1491340/2021, England/RAND-149135F/2021, England/RAND-149136E/2021, England/RAND-149137D/2021, England/RAND-149138C/2021, England/RAND-14913B9/2021, England/RAND-14913C8/2021, England/RAND-14913D7/2021, England/RAND-14913E6/2021, England/RAND-14913F5/2021, England/RAND-1491401/2021, England/RAND-1491410/2021, England/RAND-149142F/2021, England/RAND-149143E/2021, England/RAND-149144D/2021, England/RAND-149145C/2021, England/RAND-149146B/2021, England/RAND-149147A/2021, England/RAND-1491489/2021, England/RAND-1491498/2021, England/RAND-14914B6/2021, England/RAND-14914D4/2021, England/RAND-14914E3/2021, England/RAND-14914F2/2021, England/RAND-149150E/2021, England/RAND-149151D/2021, England/RAND-149152C/2021, England/RAND-149153B/2021, England/RAND-149154A/2021, England/RAND-1491559/2021, England/RAND-1491568/2021, England/RAND-1491577/2021, England/RAND-1491586/2021, England/RAND-1492D32/2021, England/RAND-1492D41/2021, England/RAND-1492D50/2021, England/RAND-1492D6F/2021, England/RAND-1492D7E/2021, England/RAND-1492D8D/2021, England/RAND-1492D9C/2021, England/RAND-1492DAB/2021, England/RAND-1492DBA/2021, England/RAND-1492DD8/2021, England/RAND-1492DE7/2021, England/RAND-1492DF6/2021, England/RAND-1492E02/2021, England/RAND-1492E11/2021, England/RAND-1492E20/2021, England/RAND-1492E3F/2021, England/RAND-1492E4E/2021, England/RAND-1492E5D/2021, England/RAND-1492E6C/2021, England/RAND-1492E7B/2021, England/RAND-1492E8A/2021, England/RAND-1492E99/2021, England/RAND-1492EA8/2021, England/RAND-1492EB7/2021, England/RAND-1492EC6/2021, England/RAND-1492ED5/2021, England/RAND-1492EE4/2021, England/RAND-1492EF3/2021, England/RAND-1492F0F/2021, England/RAND-1492F2D/2021, England/RAND-1492F3C/2021, England/RAND-1492F4B/2021, England/RAND-1492F5A/2021, England/RAND-1492F69/2021, England/RAND-1492F78/2021, England/RAND-1492F96/2021, England/RAND-1492FA5/2021, England/RAND-1492FB4/2021, England/RAND-1492FC3/2021, England/RAND-1492FD2/2021, England/RAND-1492FE1/2021, England/RAND-1492FF0/2021, England/RAND-149300B/2021, England/RAND-149301A/2021, England/RAND-1493038/2021, England/RAND-1493047/2021, England/RAND-1493056/2021, England/RAND-1493065/2021, England/RAND-1493074/2021, England/RAND-1493083/2021, England/RAND-1493092/2021, England/RAND-14930A1/2021, England/RAND-14930DE/2021, England/RAND-14930FC/2021, England/RAND-1493108/2021, England/RAND-1493117/2021, England/RAND-1493126/2021, England/RAND-1493135/2021, England/RAND-1493144/2021, England/RAND-1493153/2021, England/RAND-1493162/2021, England/RAND-1493180/2021, England/RAND-149319F/2021, England/RAND-14931AE/2021, England/RAND-14931BD/2021, England/RAND-14931CC/2021, England/RAND-14931DB/2021, England/RAND-149BBE4/2021, England/RAND-149BBF3/2021, England/RAND-149BC0F/2021, England/RAND-149BC1E/2021, England/RAND-149BC2D/2021, England/RAND-149BC3C/2021, England/RAND-149BC4B/2021, England/RAND-149BC69/2021, England/RAND-149BC87/2021, England/RAND-149BC96/2021, England/RAND-149BCA5/2021, England/RAND-149BCB4/2021, England/RAND-149BCC3/2021, England/RAND-149BCF0/2021, England/RAND-149BD0C/2021, England/RAND-149BD2A/2021, England/RAND-149BD39/2021, England/RAND-149BD48/2021, England/RAND-149BD57/2021, England/RAND-149BD75/2021, England/RAND-149BD84/2021, England/RAND-149BD93/2021, England/RAND-149BDA2/2021, England/RAND-149BDB1/2021, England/RAND-149BDC0/2021, England/RAND-149BDDF/2021, England/RAND-149BDFD/2021, England/RAND-149BE09/2021, England/RAND-149BE27/2021, England/RAND-149BE36/2021, England/RAND-149BE45/2021, England/RAND-149BE54/2021, England/RAND-149BE63/2021, England/RAND-149BE81/2021, England/RAND-149BE90/2021, England/RAND-149BEAF/2021, England/RAND-149BECD/2021, England/RAND-149BEFA/2021, England/RAND-149BF06/2021, England/RAND-149BF15/2021, England/RAND-149BF24/2021, England/RAND-149BF42/2021, England/RAND-149BF51/2021, England/RAND-149BF60/2021, England/RAND-149BF7F/2021, England/RAND-149BF8E/2021, England/RAND-149BF9D/2021, England/RAND-149BFAC/2021, England/RAND-149BFBB/2021, England/RAND-149BFD9/2021, England/RAND-149BFF7/2021, England/RAND-149C002/2021, England/RAND-149D793/2021, England/RAND-149D7A2/2021, England/RAND-149D7B1/2021, England/RAND-149D7C0/2021, England/RAND-149D7DF/2021, England/RAND-149D7EE/2021, England/RAND-149D7FD/2021, England/RAND-149D809/2021, England/RAND-149D818/2021, England/RAND-149D827/2021, England/RAND-149D836/2021, England/RAND-149D845/2021, England/RAND-149D854/2021, England/RAND-149D863/2021, England/RAND-149D890/2021, England/RAND-149D8AF/2021, England/RAND-149D8BE/2021, England/RAND-149D8CD/2021, England/RAND-149D8DC/2021, England/RAND-149D8EB/2021, England/RAND-149D8FA/2021, England/RAND-149D906/2021, England/RAND-149D924/2021, England/RAND-149D933/2021, England/RAND-149D951/2021, England/RAND-149D960/2021, England/RAND-149D98E/2021, England/RAND-149D99D/2021, England/RAND-149D9AC/2021, England/RAND-149D9BB/2021, England/RAND-149D9CA/2021, England/RAND-149D9D9/2021, England/RAND-149D9E8/2021, England/RAND-149D9F7/2021, England/RAND-149DA03/2021, England/RAND-149DA12/2021, England/RAND-149DA21/2021, England/RAND-149DA30/2021, England/RAND-149DA4F/2021, England/RAND-149DA5E/2021, England/RAND-149DA6D/2021, England/RAND-149DA7C/2021, England/RAND-149DA8B/2021, England/RAND-149DAA9/2021, England/RAND-14A52F1/2021, England/RAND-14A530D/2021, England/RAND-14A531C/2021, England/RAND-14A532B/2021, England/RAND-14A533A/2021, England/RAND-14A5349/2021, England/RAND-14A5358/2021, England/RAND-14A5367/2021, England/RAND-14A5376/2021, England/RAND-14A5385/2021, England/RAND-14A5394/2021, England/RAND-14A53A3/2021, England/RAND-14A53B2/2021, England/RAND-14A53C1/2021, England/RAND-14A53D0/2021, England/RAND-14A53EF/2021, England/RAND-14A53FE/2021, England/RAND-14A540A/2021, England/RAND-14A5428/2021, England/RAND-14A5437/2021, England/RAND-14A5446/2021, England/RAND-14A5455/2021, England/RAND-14A5473/2021, England/RAND-14A5482/2021, England/RAND-14A5491/2021, England/RAND-14A54A0/2021, England/RAND-14A54BF/2021, England/RAND-14A54DD/2021, England/RAND-14A54FB/2021, England/RAND-14A5507/2021, England/RAND-14A5516/2021, England/RAND-14A5525/2021, England/RAND-14A5534/2021, England/RAND-14A5543/2021, England/RAND-14A5552/2021, England/RAND-14A5561/2021, England/RAND-14A558F/2021, England/RAND-14A55AD/2021, England/RAND-14A55BC/2021, England/RAND-14A55E9/2021, England/RAND-14A55F8/2021, England/RAND-14A5604/2021, England/RAND-14A5613/2021, England/RAND-14A5631/2021, England/RAND-14A566E/2021, England/RAND-14A567D/2021, England/RAND-14A569B/2021, England/RAND-14A56AA/2021, England/RAND-14A56B9/2021, England/RAND-14A56C8/2021, England/RAND-14A56E6/2021, England/RAND-14A56F5/2021, England/RAND-14A5710/2021, England/RAND-14A572F/2021, England/RAND-14A573E/2021, England/RAND-14A574D/2021, England/RAND-14A575C/2021, England/RAND-14A576B/2021, England/RAND-14A5789/2021, England/RAND-14A5798/2021, England/RAND-14A57B6/2021, England/RAND-14A57C5/2021, England/RAND-14A57D4/2021, England/RAND-14A57E3/2021, England/RAND-14A57F2/2021, England/RAND-14A580E/2021, England/RAND-14A581D/2021, England/RAND-14A583B/2021, England/RAND-14A5868/2021, England/RAND-14AD02C/2021, England/RAND-14AD03B/2021, England/RAND-14AD04A/2021, England/RAND-14AD059/2021, England/RAND-14AD068/2021, England/RAND-14AD077/2021, England/RAND-14AD086/2021, England/RAND-14AD095/2021, England/RAND-14AD0A4/2021, England/RAND-14AD0B3/2021, England/RAND-14AD0C2/2021, England/RAND-14AD0D1/2021, England/RAND-14AD0E0/2021, England/RAND-14AD0FF/2021, England/RAND-14AD11A/2021, England/RAND-14AD129/2021, England/RAND-14AD138/2021, England/RAND-14AD147/2021, England/RAND-14AD156/2021, England/RAND-14AD165/2021, England/RAND-14AD174/2021, England/RAND-14AD183/2021, England/RAND-14AD192/2021, England/RAND-14AD1A1/2021, England/RAND-14AD1B0/2021, England/RAND-14AD1CF/2021, England/RAND-14AD1DE/2021, England/RAND-14ADDAD/2021, England/RAND-14ADDBC/2021, England/RAND-14ADDCB/2021, England/RAND-14ADDDA/2021, England/RAND-14ADDF8/2021, England/RAND-14ADE04/2021, England/RAND-14ADE13/2021, England/RAND-14ADE22/2021, England/RAND-14ADE31/2021, England/RAND-14ADE40/2021, England/RAND-14ADE5F/2021, England/RAND-14ADE6E/2021, England/RAND-14ADE7D/2021, England/RAND-14ADE8C/2021, England/RAND-14ADE9B/2021, England/RAND-14ADEB9/2021, England/RAND-14ADEC8/2021, England/RAND-14ADED7/2021, England/RAND-14ADEE6/2021, England/RAND-14ADEF5/2021, England/RAND-14ADF01/2021, England/RAND-14ADF10/2021, England/RAND-14ADF2F/2021, England/RAND-14ADF3E/2021, England/RAND-14ADF4D/2021, England/RAND-14ADF5C/2021, England/RAND-14ADF7A/2021, England/RAND-14ADF89/2021, England/RAND-14ADF98/2021, England/RAND-14ADFA7/2021, England/RAND-14ADFC5/2021, England/RAND-14ADFD4/2021, England/RAND-14ADFE3/2021, England/RAND-14ADFF2/2021, England/RAND-14AE02B/2021, England/RAND-14AE03A/2021, England/RAND-14AE049/2021, England/RAND-14AE058/2021, England/RAND-14AE067/2021, England/RAND-14AE076/2021, England/RAND-14AE085/2021, England/RAND-14AE094/2021, England/RAND-14AE0A3/2021, England/RAND-14AE0B2/2021, England/RAND-14AE0C1/2021, England/RAND-14AE0EF/2021, England/RAND-14AE0FE/2021, England/RAND-14AE10A/2021, England/RAND-14AE119/2021, England/RAND-14AE128/2021, England/RAND-14AE137/2021, England/RAND-14AE155/2021, England/RAND-14AE164/2021, England/RAND-14AE173/2021, England/RAND-14AE182/2021, England/RAND-14AE1A0/2021, England/RAND-14AE1BF/2021, England/RAND-14AE1CE/2021, England/RAND-14AE1DD/2021, England/RAND-14AE1EC/2021, England/RAND-14AE1FB/2021, England/RAND-14AE207/2021, England/RAND-14AE225/2021, England/RAND-14AE243/2021, England/RAND-14AE252/2021, England/RAND-14AE261/2021, England/RAND-14AE270/2021, England/RAND-14AE29E/2021, England/RAND-14AE2AD/2021, England/RAND-14AE2BC/2021, England/RAND-14AE2DA/2021, England/RAND-14AE2E9/2021, England/RAND-14AE2F8/2021, England/RAND-14AE304/2021, England/RAND-14AE313/2021, England/RAND-14AE322/2021, England/RAND-14AE331/2021, England/RAND-14AE340/2021, England/RAND-14B81B2/2021, England/RAND-14B81C1/2021, England/RAND-14B81EF/2021, England/RAND-14B81FE/2021, England/RAND-14B820A/2021, England/RAND-14B8219/2021, England/RAND-14B860E/2021, England/RAND-14B861D/2021, England/RAND-14B862C/2021, England/RAND-14B864A/2021, England/RAND-14B8659/2021, England/RAND-14B8668/2021, England/RAND-14B8686/2021, England/RAND-14B86A4/2021, England/RAND-14B86C2/2021, England/RAND-14B86D1/2021, England/RAND-14B86E0/2021, England/RAND-14B870B/2021, England/RAND-14B871A/2021, England/RAND-14B8747/2021, England/RAND-14B8756/2021, England/RAND-14B8765/2021, England/RAND-14B8774/2021, England/RAND-14B8783/2021, England/RAND-14B8792/2021, England/RAND-14B87A1/2021, England/RAND-14B87CF/2021, England/RAND-14B87DE/2021, England/RAND-14B87ED/2021, England/RAND-14B87FC/2021, England/RAND-14BE4D1/2021, England/RAND-14BE4E0/2021, England/RAND-14BE4FF/2021, England/RAND-14BE50B/2021, England/RAND-14BE51A/2021, England/RAND-14BE529/2021, England/RAND-14BE538/2021, England/RAND-14BE547/2021, England/RAND-14BE556/2021, England/RAND-14BE565/2021, England/RAND-14BE574/2021, England/RAND-14BE583/2021, England/RAND-14BE592/2021, England/RAND-14BE5A1/2021, England/RAND-14BE5CF/2021, England/RAND-14BE5DE/2021, England/RAND-14BE5ED/2021, England/RAND-14C2B99/2021, England/RAND-14C2BA8/2021, England/RAND-14C2BB7/2021, England/RAND-14C2BC6/2021, England/RAND-14C2BD5/2021, England/RAND-14C3B10/2021, England/RAND-14C3B2F/2021, England/RAND-14C3B3E/2021, England/RAND-14C3B5C/2021, England/RAND-14C3B7A/2021, England/RAND-14C3B98/2021, England/RAND-14C3BA7/2021, England/RAND-14C3BB6/2021, England/RAND-14C3BD4/2021, England/RAND-14C3BE3/2021, England/RAND-14C3C0E/2021, England/RAND-14C3C1D/2021, England/RAND-14C3C2C/2021, England/RAND-14C3C3B/2021, England/RAND-14C3C4A/2021, England/RAND-14C3C86/2021, England/RAND-14C3C95/2021, England/RAND-14C3CA4/2021, England/RAND-14C3CB3/2021, England/RAND-14C3CD1/2021, England/RAND-14C3CE0/2021, England/RAND-14C3CFF/2021, England/RAND-14C3D0B/2021, England/RAND-14C3D1A/2021, England/RAND-14C3D29/2021, England/RAND-14C3D38/2021, England/RAND-14C3D56/2021, England/RAND-14C3D65/2021, England/RAND-14C3D92/2021, England/RAND-14C3DA1/2021, England/RAND-14C3DB0/2021, England/RAND-14C3DED/2021, England/RAND-14C3E08/2021, England/RAND-14C3E44/2021, England/RAND-14C3E53/2021, England/RAND-14C3E62/2021, England/RAND-14C3E71/2021, England/RAND-14C5D36/2021, England/RAND-14C5D45/2021, England/RAND-14C5D54/2021, England/RAND-14C5D63/2021, England/RAND-14C5D72/2021, England/RAND-14C5D81/2021, England/RAND-14C5D90/2021, England/RAND-14C5DAF/2021, England/RAND-14C5DBE/2021, England/RAND-14C5DCD/2021, England/RAND-14C5DDC/2021, England/RAND-14C5DEB/2021, England/RAND-14C5E06/2021, England/RAND-14C5E15/2021, England/RAND-14C5E24/2021, England/RAND-14C5E33/2021, England/RAND-14C6FF3/2021, England/RAND-14C700E/2021, England/RAND-14C701D/2021, England/RAND-14C702C/2021, England/RAND-14C703B/2021, England/RAND-14C7059/2021, England/RAND-14C7077/2021, England/RAND-14C7086/2021, England/RAND-14C7095/2021, England/RAND-14C70C2/2021, England/RAND-14C70D1/2021, England/RAND-14C70E0/2021, England/RAND-14C70FF/2021, England/RAND-14C710B/2021, England/RAND-14C711A/2021, England/RAND-14C7129/2021, England/RAND-14C7138/2021, England/RAND-14C7156/2021, England/RAND-14C7165/2021, England/RAND-14C7183/2021, England/RAND-14C7192/2021, England/RAND-14CDF92/2021, England/RAND-14CDFA1/2021, England/RAND-14CDFB0/2021, England/RAND-14CDFCF/2021, England/RAND-14CDFED/2021, England/RAND-14CDFFC/2021, England/RAND-14CE007/2021, England/RAND-14CE016/2021, England/RAND-14CE034/2021, England/RAND-14CE043/2021, England/RAND-14CE052/2021, England/RAND-14CE061/2021, England/RAND-14CE070/2021, England/RAND-14CE08F/2021, England/RAND-14CE09E/2021, England/RAND-14CE0AD/2021, England/RAND-14CE0BC/2021, England/RAND-14CE0CB/2021, England/RAND-14CE0DA/2021, England/RAND-14CE0E9/2021, England/RAND-14CE0F8/2021, England/RAND-14CE104/2021, England/RAND-14CE122/2021, England/RAND-14CE131/2021, England/RAND-14CE140/2021, England/RAND-14CE15F/2021, England/RAND-14CE17D/2021, England/RAND-14CE18C/2021, England/RAND-14CE19B/2021, England/RAND-14CE1B9/2021, England/RAND-14CE1C8/2021, England/RAND-14CE1D7/2021, England/RAND-14CE1E6/2021, England/RAND-14CE1F5/2021, England/RAND-14CE201/2021, England/RAND-14CE210/2021, England/RAND-14CE22F/2021, England/RAND-14CE24D/2021, England/RAND-14CE25C/2021, England/RAND-14CE26B/2021, England/RAND-14CE27A/2021, England/RAND-14CE289/2021, England/RAND-14CE298/2021, England/RAND-14CE2A7/2021, England/RAND-14CE2C5/2021, England/RAND-14CE2D4/2021, England/RAND-14CE2E3/2021, England/RAND-14CE2F2/2021, England/RAND-14CE30E/2021, England/RAND-14CE31D/2021, England/RAND-14CE32C/2021, England/RAND-14CE33B/2021, England/RAND-14CE34A/2021, England/RAND-14CE359/2021, England/RAND-14CE368/2021, England/RAND-14CE377/2021, England/RAND-14CE386/2021, England/RAND-14CE395/2021, England/RAND-14CE3A4/2021, England/RAND-14CE3B3/2021, England/RAND-14CE3C2/2021, England/RAND-14CE3D1/2021, England/RAND-14CE3E0/2021, England/RAND-14CE3FF/2021, England/RAND-14CE40B/2021, England/RAND-14CE41A/2021, England/RAND-14D43F6/2021, England/RAND-14D4402/2021, England/RAND-14D4420/2021, England/RAND-14D443F/2021, England/RAND-14D444E/2021, England/RAND-14D445D/2021, England/RAND-14D448A/2021, England/RAND-14D4499/2021, England/RAND-14D44A8/2021, England/RAND-14D44B7/2021, England/RAND-14D44C6/2021, England/RAND-14D44D5/2021, England/RAND-14D44E4/2021, England/RAND-14D44F3/2021, England/RAND-14D450F/2021, England/RAND-14D451E/2021, England/RAND-14DD339/2021, England/RAND-14DD348/2021, England/RAND-14DD357/2021, England/RAND-14DD366/2021, England/RAND-14DD375/2021, England/RAND-14DD384/2021, England/RAND-14DD3A2/2021, England/RAND-14DD3B1/2021, England/RAND-14DD3C0/2021, England/RAND-14DD3DF/2021, England/RAND-14DD3EE/2021, England/RAND-14DD3FD/2021, England/RAND-14DD418/2021, England/RAND-14DD427/2021, England/RAND-14DD436/2021, England/RAND-14DD445/2021, England/RAND-14DD454/2021, England/RAND-14DD490/2021, England/RAND-14DD4AF/2021, England/RAND-14DD4BE/2021, England/RAND-14DD4CD/2021, England/RAND-14DD4FA/2021, England/RAND-14DD506/2021, England/RAND-14DD515/2021, England/RAND-14DD560/2021, England/RAND-14DD57F/2021, England/RAND-14DD58E/2021, England/RAND-14DD59D/2021, England/RAND-14DD5BB/2021, England/RAND-14DD5CA/2021, England/RAND-14DD5E8/2021, England/RAND-14DD5F7/2021, England/RAND-14DD603/2021, England/RAND-14DD612/2021, England/RAND-14DD621/2021, England/RAND-14DD630/2021, England/RAND-14DD64F/2021, England/RAND-14DD65E/2021, England/RAND-14DD66D/2021, England/RAND-14DD67C/2021, England/RAND-14DD68B/2021, England/RAND-14DD69A/2021, England/RAND-14DD6A9/2021, England/RAND-14DD6C7/2021, England/RAND-14DE2E0/2021, England/RAND-14DE2FF/2021, England/RAND-14DE30B/2021, England/RAND-14DE31A/2021, England/RAND-14DE329/2021, England/RAND-14DE338/2021, England/RAND-14DE356/2021, England/RAND-14DE3A1/2021, England/RAND-14DE3B0/2021, England/RAND-14DE3CF/2021, England/RAND-14DE3DE/2021, England/RAND-14DE3ED/2021, England/RAND-14DE3FC/2021, England/RAND-14DE408/2021, England/RAND-14DE453/2021, England/RAND-14DE462/2021, England/RAND-14DE471/2021, England/RAND-14DE4AE/2021, England/RAND-14DE4BD/2021, England/RAND-14DE514/2021, England/RAND-14DE523/2021, England/RAND-14DE532/2021, England/RAND-14DE57E/2021, England/RAND-14DE5D8/2021, England/RAND-14DE5F6/2021, England/RAND-14DE620/2021, England/RAND-14DE68A/2021, England/RAND-14DE6A8/2021, England/RAND-14DE6C6/2021, England/RAND-14DE6D5/2021, England/RAND-14DE6F3/2021, England/RAND-14DE73C/2021, England/RAND-14DE75A/2021, England/RAND-14DE769/2021, England/RAND-14DE778/2021, England/RAND-14DE787/2021, England/RAND-14DE7A5/2021, England/RAND-14DE7B4/2021, England/RAND-14DE7F0/2021, England/RAND-14DE80C/2021, England/RAND-14DE81B/2021, England/RAND-14DE82A/2021, England/RAND-14DE839/2021, England/RAND-14DE848/2021, England/RAND-14DE866/2021, England/RAND-14DE884/2021, England/RAND-14DE893/2021, England/RAND-14DE8C0/2021, England/RAND-14DE8DF/2021, England/RAND-14DE8EE/2021, England/RAND-14E1D52/2021, England/RAND-14E1D61/2021, England/RAND-14E1D70/2021, England/RAND-14E1D8F/2021, England/RAND-14E1D9E/2021, England/RAND-14E1DAD/2021, England/RAND-14E1DBC/2021, England/RAND-14E1DCB/2021, England/RAND-14E1DE9/2021, England/RAND-14E1E13/2021, England/RAND-14E1E22/2021, England/RAND-14E1E31/2021, England/RAND-14E1E40/2021, England/RAND-14E1E5F/2021, England/RAND-14E1E6E/2021, England/RAND-14E1E7D/2021, England/RAND-14E1E8C/2021, England/RAND-14E1E9B/2021, England/RAND-14E1EB9/2021, England/RAND-14E1EE6/2021, England/RAND-14E1EF5/2021, England/RAND-14E1F01/2021, England/RAND-14E1F10/2021, England/RAND-14E1F2F/2021, England/RAND-14E1F3E/2021, England/RAND-14E1F5C/2021, England/RAND-14E1F7A/2021, England/RAND-14E1F89/2021, England/RAND-14E1F98/2021, England/RAND-14E1FA7/2021, England/RAND-14E1FB6/2021, England/RAND-14E1FC5/2021, England/RAND-14E1FE3/2021, England/RAND-14E1FF2/2021, England/RAND-14E200D/2021, England/RAND-14E201C/2021, England/RAND-14E202B/2021, England/RAND-14E2049/2021, England/RAND-14E2058/2021, England/RAND-14E2067/2021, England/RAND-14E2085/2021, England/RAND-14E2094/2021, England/RAND-14E20A3/2021, England/RAND-14E20B2/2021, England/RAND-14E20C1/2021, England/RAND-14E20D0/2021, England/RAND-14E20EF/2021, England/RAND-14E20FE/2021, England/RAND-14E210A/2021, England/RAND-14E2128/2021, England/RAND-14E2137/2021, England/RAND-14E2146/2021, England/RAND-14E2155/2021, England/RAND-14E2164/2021, England/RAND-14E2173/2021, England/RAND-14E2182/2021, England/RAND-14E2191/2021, England/RAND-14E21A0/2021, England/RAND-14E21BF/2021, England/RAND-14E21CE/2021, England/RAND-14E21DD/2021, England/RAND-14E21EC/2021, England/RAND-14E21FB/2021, England/RAND-14E2207/2021, England/RAND-14E2216/2021, England/RAND-14E2225/2021, England/RAND-14E2234/2021, England/RAND-14E2243/2021, England/RAND-14EB268/2021, England/RAND-14EB277/2021, England/RAND-14EB286/2021, England/RAND-14EB2A4/2021, England/RAND-14EB2B3/2021, England/RAND-14EB2C2/2021, England/RAND-14EB2D1/2021, England/RAND-14EB2E0/2021, England/RAND-14EB2FF/2021, England/RAND-14EB30B/2021, England/RAND-14EB329/2021, England/RAND-14EB338/2021, England/RAND-14EB356/2021, England/RAND-14EB365/2021, England/RAND-14EB374/2021, England/RAND-14EB383/2021, England/RAND-14EB3A1/2021, England/RAND-14EB3B0/2021, England/RAND-14EB3CF/2021, England/RAND-14EB3DE/2021, England/RAND-14EB3ED/2021, England/RAND-14EB3FC/2021, England/RAND-14EB408/2021, England/RAND-14EB426/2021, England/RAND-14EB435/2021, England/RAND-14EB444/2021, England/RAND-14EB453/2021, England/RAND-14EB462/2021, England/RAND-14EB471/2021, England/RAND-14EB480/2021, England/RAND-14EB49F/2021, England/RAND-14EB4BD/2021, England/RAND-14EB4CC/2021, England/RAND-14EB4DB/2021, England/RAND-14EB4F9/2021, England/RAND-14EB505/2021, England/RAND-14EB514/2021, England/RAND-14EB523/2021, England/RAND-14EB541/2021, England/RAND-14EB550/2021, England/RAND-14EB56F/2021, England/RAND-14EB57E/2021, England/RAND-14EB58D/2021, England/RAND-14EB59C/2021, England/RAND-14EB5AB/2021, England/RAND-14EB5D8/2021, England/RAND-14EB5E7/2021, England/RAND-14EB602/2021, England/RAND-14EB611/2021, England/RAND-14EB620/2021, England/RAND-14F18D6/2021, England/RAND-14F18E5/2021, England/RAND-14F18F4/2021, England/RAND-14F1900/2021, England/RAND-14F192E/2021, England/RAND-14F193D/2021, England/RAND-14F194C/2021, England/RAND-14F196A/2021, England/RAND-14F1979/2021, England/RAND-14F1997/2021, England/RAND-14F19A6/2021, England/RAND-14F19C4/2021, England/RAND-14F19D3/2021, England/RAND-14F19E2/2021, England/RAND-14F19F1/2021, England/RAND-14F1A0D/2021, England/RAND-14F1A1C/2021, England/RAND-14F1A2B/2021, England/RAND-14F1A3A/2021, England/RAND-14F1A49/2021, England/RAND-14F1A67/2021, England/RAND-14F1A76/2021, England/RAND-14F1A85/2021, England/RAND-14F1AA3/2021, England/RAND-14F1AC1/2021, England/RAND-14F1AD0/2021, England/RAND-14F1B91/2021, England/RAND-14F1BDD/2021, England/RAND-14F1BEC/2021, England/RAND-14F1BFB/2021, England/RAND-14F1C25/2021, England/RAND-14F1C52/2021, England/RAND-14F1C61/2021, England/RAND-14F1C70/2021, England/RAND-14F1C8F/2021, England/RAND-14F1CAD/2021, England/RAND-14F1CBC/2021, England/RAND-14F1CF8/2021, England/RAND-14F1D04/2021, England/RAND-14F1D13/2021, England/RAND-14F1D40/2021, England/RAND-14F1D5F/2021, England/RAND-14F1D6E/2021, England/RAND-14F1D8C/2021, England/RAND-14F1D9B/2021, England/RAND-14F1DAA/2021, England/RAND-14F1DC8/2021, England/RAND-14F1DD7/2021, England/RAND-14F1DE6/2021, England/RAND-14F1E01/2021, England/RAND-14F1E10/2021, England/RAND-14F1E2F/2021, England/RAND-14F1E3E/2021, England/RAND-14F1E5C/2021, England/RAND-14F1E6B/2021, England/RAND-14F1E7A/2021, England/RAND-14F1E89/2021, England/RAND-14F1E98/2021, England/RAND-14F1EA7/2021, England/RAND-14F1EB6/2021, England/RAND-14F1EC5/2021, England/RAND-14F1ED4/2021, England/RAND-14F1EE3/2021, England/RAND-14F1F0E/2021, England/RAND-14F1F1D/2021, England/RAND-14F1F2C/2021, England/RAND-14F1F3B/2021, England/RAND-14F1F4A/2021, England/RAND-14F1F59/2021, England/RAND-14F1F68/2021, England/RAND-14F1F86/2021, England/RAND-14F1F95/2021, England/RAND-14F1FA4/2021, England/RAND-14FA66A/2021, England/RAND-14FA679/2021, England/RAND-14FA688/2021, England/RAND-14FA6A6/2021, England/RAND-14FA6B5/2021, England/RAND-14FA6C4/2021, England/RAND-14FA6E2/2021, England/RAND-14FA6F1/2021, England/RAND-14FA72B/2021, England/RAND-14FA749/2021, England/RAND-14FA776/2021, England/RAND-14FA785/2021, England/RAND-14FA7A3/2021, England/RAND-14FA7B2/2021, England/RAND-14FA7D0/2021, England/RAND-14FD069/2021, England/RAND-14FD078/2021, England/RAND-14FD087/2021, England/RAND-14FD096/2021, England/RAND-14FD0C3/2021, England/RAND-14FD10C/2021, England/RAND-14FD11B/2021, England/RAND-14FD12A/2021, England/RAND-14FD139/2021, England/RAND-14FD148/2021, England/RAND-14FD157/2021, England/RAND-14FD166/2021, England/RAND-14FD175/2021, England/RAND-14FD193/2021, England/RAND-14FD1A2/2021, England/RAND-14FD1B1/2021, England/RAND-14FD1C0/2021, England/RAND-14FD1DF/2021, England/RAND-14FD1EE/2021, England/RAND-14FD1FD/2021, England/RAND-14FD209/2021, England/RAND-14FD218/2021, England/RAND-14FD227/2021, England/RAND-14FD236/2021, England/RAND-14FD245/2021, England/RAND-14FD254/2021, England/RAND-14FD263/2021, England/RAND-14FD272/2021, England/RAND-14FD281/2021, England/RAND-14FD290/2021, England/RAND-14FD2AF/2021, England/RAND-14FD2BE/2021, England/RAND-14FD2CD/2021, England/RAND-14FD2DC/2021, England/RAND-14FD2EB/2021, England/RAND-14FD2FA/2021, England/RAND-14FD306/2021, England/RAND-14FD315/2021, England/RAND-14FD324/2021, England/RAND-14FD333/2021, England/RAND-14FD342/2021, England/RAND-14FD351/2021, England/RAND-14FD360/2021, England/RAND-14FD37F/2021, England/RAND-14FD38E/2021, England/RAND-14FD39D/2021, England/RAND-14FD3AC/2021, England/RAND-14FD3BB/2021, England/RAND-14FD3CA/2021, England/RAND-14FD3D9/2021, England/RAND-14FD3E8/2021, England/RAND-14FD3F7/2021, England/RAND-14FD403/2021, England/RAND-14FD412/2021, England/RAND-14FD421/2021, England/RAND-14FD44F/2021, England/RAND-14FD45E/2021, England/RAND-14FD46D/2021, England/RAND-14FD47C/2021, England/RAND-14FD48B/2021, England/RAND-14FD4A9/2021, England/RAND-14FD4B8/2021, England/RAND-14FD4C7/2021, England/RAND-150698F/2021, England/RAND-150699E/2021, England/RAND-15069AD/2021, England/RAND-15069BC/2021, England/RAND-1506A13/2021, England/RAND-1506A31/2021, England/RAND-1506A40/2021, England/RAND-1506A9B/2021, England/RAND-1506AB9/2021, England/RAND-1506AC8/2021, England/RAND-1506B01/2021, England/RAND-1506B3E/2021, England/RAND-1506B89/2021, England/RAND-1506B98/2021, England/RAND-1506BA7/2021, England/RAND-1506BB6/2021, England/RAND-1506C1D/2021, England/RAND-1506C2C/2021, England/RAND-1506C3B/2021, England/RAND-1506C4A/2021, England/RAND-1506CA4/2021, England/RAND-1506CB3/2021, England/RAND-1506CC2/2021, England/RAND-1506CD1/2021, England/RAND-1506D38/2021, England/RAND-1506D47/2021, England/RAND-1506D56/2021, England/RAND-150A29F/2021, England/RAND-150A2AE/2021, England/RAND-150A2BD/2021, England/RAND-150A2CC/2021, England/RAND-150A2DB/2021, England/RAND-150A2EA/2021, England/RAND-150A305/2021, England/RAND-150A314/2021, England/RAND-150A323/2021, England/RAND-150A332/2021, England/RAND-150A341/2021, England/RAND-150A350/2021, England/RAND-150A36F/2021, England/RAND-150A37E/2021, England/RAND-150A38D/2021, England/RAND-150A39C/2021, England/RAND-150A3AB/2021, England/RAND-150A3C9/2021, England/RAND-150A3D8/2021, England/RAND-150A3E7/2021, England/RAND-150A3F6/2021, England/RAND-150A402/2021, England/RAND-150A411/2021, England/RAND-150A420/2021, England/RAND-150A43F/2021, England/RAND-150A44E/2021, England/RAND-150A45D/2021, England/RAND-150A46C/2021, England/RAND-150A47B/2021, England/RAND-150A48A/2021, England/RAND-150A499/2021, England/RAND-150A4A8/2021, England/RAND-150A4B7/2021, England/RAND-150A4C6/2021, England/RAND-150A4D5/2021, England/RAND-150A4E4/2021, England/RAND-150A4F3/2021, England/RAND-150A50F/2021, England/RAND-150A51E/2021, England/RAND-150A52D/2021, England/RAND-150A53C/2021, England/RAND-150A55A/2021, England/RAND-150A578/2021, England/RAND-150A587/2021, England/RAND-150A596/2021, England/RAND-150A5A5/2021, England/RAND-150A5B4/2021, England/RAND-150A5C3/2021, England/RAND-150A5D2/2021, England/RAND-150A5E1/2021, England/RAND-150A5F0/2021, England/RAND-150A60C/2021, England/RAND-150A61B/2021, England/RAND-150A62A/2021, England/RAND-1514D64/2021, England/RAND-1514D82/2021, England/RAND-1514D91/2021, England/RAND-1514DCE/2021, England/RAND-1514DFB/2021, England/RAND-1514E16/2021, England/RAND-1514E34/2021, England/RAND-1514E43/2021, England/RAND-1514E61/2021, England/RAND-1515695/2021, England/RAND-15156B3/2021, England/RAND-15156C2/2021, England/RAND-15156E0/2021, England/RAND-151570B/2021, England/RAND-1515729/2021, England/RAND-1515747/2021, England/RAND-1515765/2021, England/RAND-1515774/2021, England/RAND-1515783/2021, England/RAND-15157A1/2021, England/RAND-15157B0/2021, England/RAND-15157CF/2021, England/RAND-15157DE/2021, England/RAND-15157ED/2021, England/RAND-15157FC/2021, England/RAND-1515808/2021, England/RAND-1515826/2021, England/RAND-1515835/2021, England/RAND-1515844/2021, England/RAND-1515853/2021, England/RAND-1515862/2021, England/RAND-1515871/2021, England/RAND-151589F/2021, England/RAND-15158AE/2021, England/RAND-15158BD/2021, England/RAND-15158CC/2021, England/RAND-1515DCD/2021, England/RAND-1515DDC/2021, England/RAND-1515DEB/2021, England/RAND-1515DFA/2021, England/RAND-1515E15/2021, England/RAND-1515E24/2021, England/RAND-1515E33/2021, England/RAND-1515E42/2021, England/RAND-151EB9D/2021, England/RAND-151EBBB/2021, England/RAND-151EBCA/2021, England/RAND-151EBD9/2021, England/RAND-151EBE8/2021, England/RAND-151EBF7/2021, England/RAND-151EC21/2021, England/RAND-151EC30/2021, England/RAND-151EC4F/2021, England/RAND-151EC7C/2021, England/RAND-151EC9A/2021, England/RAND-151ECA9/2021, England/RAND-151ECB8/2021, England/RAND-151ECC7/2021, England/RAND-151ECD6/2021, England/RAND-151ECE5/2021, England/RAND-151ED2E/2021, England/RAND-151ED3D/2021, England/RAND-151ED4C/2021, England/RAND-151ED5B/2021, England/RAND-151ED79/2021, England/RAND-151ED97/2021, England/RAND-151EDA6/2021, England/RAND-151EDB5/2021, England/RAND-151EDD3/2021, England/RAND-151EDF1/2021, England/RAND-151EE0D/2021, England/RAND-151EE3A/2021, England/RAND-151EE49/2021, England/RAND-151EE58/2021, England/RAND-151F640/2021, England/RAND-151F66E/2021, England/RAND-151F67D/2021, England/RAND-151F68C/2021, England/RAND-151F69B/2021, England/RAND-151F6AA/2021, England/RAND-151F6B9/2021, England/RAND-151F6E6/2021, England/RAND-151F6F5/2021, England/RAND-1520327/2021, England/RAND-1520336/2021, England/RAND-1520354/2021, England/RAND-1520363/2021, England/RAND-15203AF/2021, England/RAND-15203BE/2021, England/RAND-15203FA/2021, England/RAND-1520415/2021, England/RAND-1520424/2021, England/RAND-1520451/2021, England/RAND-15204AC/2021, England/RAND-15204BB/2021, England/RAND-15204CA/2021, England/RAND-15204E8/2021, England/RAND-1520521/2021, England/RAND-1520530/2021, England/RAND-152054F/2021, England/RAND-152055E/2021, England/RAND-152057C/2021, England/RAND-152059A/2021, England/RAND-15205B8/2021, England/RAND-15205D6/2021, England/RAND-15205E5/2021, England/RAND-15205F4/2021, England/RAND-1520600/2021, England/RAND-152061F/2021, England/RAND-152063D/2021, England/RAND-152065B/2021, England/RAND-1520688/2021, England/RAND-1520697/2021, England/RAND-15206A6/2021, England/RAND-15206C4/2021, England/RAND-15206D3/2021, England/RAND-15206F1/2021, England/RAND-152071C/2021, England/RAND-1520758/2021, England/RAND-1520767/2021, England/RAND-1520776/2021, England/RAND-1520785/2021, England/RAND-15207A3/2021, England/RAND-15207B2/2021, England/RAND-15207C1/2021, England/RAND-15207EF/2021, England/RAND-152080A/2021, England/RAND-1520819/2021, England/RAND-15208A0/2021, England/RAND-15208CE/2021, England/RAND-15208DD/2021, England/RAND-15242BD/2021, England/RAND-15242CC/2021, England/RAND-15242DB/2021, England/RAND-15242EA/2021, England/RAND-15242F9/2021, England/RAND-1524305/2021, England/RAND-1524332/2021, England/RAND-152436F/2021, England/RAND-152437E/2021, England/RAND-152438D/2021, England/RAND-152AD89/2021, England/RAND-152AD98/2021, England/RAND-152ADA7/2021, England/RAND-152ADD4/2021, England/RAND-152ADE3/2021, England/RAND-152AE1D/2021, England/RAND-152AE2C/2021, England/RAND-152AE59/2021, England/RAND-152AE95/2021, England/RAND-152AEA4/2021, England/RAND-152AEC2/2021, England/RAND-152AED1/2021, England/RAND-152AEFF/2021, England/RAND-152AF0B/2021, England/RAND-152AF1A/2021, England/RAND-152AF29/2021, England/RAND-152AF65/2021, England/RAND-152AF83/2021, England/RAND-152AFCF/2021, England/RAND-152AFDE/2021, England/RAND-152B016/2021, England/RAND-152B025/2021, England/RAND-152B043/2021, England/RAND-152B052/2021, England/RAND-152B070/2021, England/RAND-152B08F/2021, England/RAND-152B09E/2021, England/RAND-152B0AD/2021, England/RAND-152B0E9/2021, England/RAND-152B0F8/2021, England/RAND-152B122/2021, England/RAND-152B131/2021, England/RAND-152B140/2021, England/RAND-152B15F/2021, England/RAND-152B1AA/2021, England/RAND-152B1B9/2021, England/RAND-152B1D7/2021, England/RAND-152B1E6/2021, England/RAND-152B1F5/2021, England/RAND-152B23E/2021, England/RAND-152B25C/2021, England/RAND-152B289/2021, England/RAND-152B2A7/2021, England/RAND-152B2B6/2021, England/RAND-152B2E3/2021, England/RAND-152B2F2/2021, England/RAND-152B31D/2021, England/RAND-152B32C/2021, England/RAND-152B34A/2021, England/RAND-152B377/2021, England/RAND-152B386/2021, England/RAND-152B395/2021, England/RAND-152B3B3/2021, England/RAND-152B3C2/2021, England/RAND-152B3D1/2021, England/RAND-152B3E0/2021, England/RAND-152B41A/2021, England/RAND-152B474/2021, England/RAND-152B483/2021, England/RAND-152B492/2021, England/RAND-152B4DE/2021, England/RAND-152B4FC/2021, England/RAND-152B517/2021, England/RAND-152B526/2021, England/RAND-152B544/2021, England/RAND-152B562/2021, England/RAND-152B571/2021, England/RAND-152B580/2021, England/RAND-152B59F/2021, England/RAND-152B5AE/2021, England/RAND-1532234/2021, England/RAND-15336FB/2021, England/RAND-1533707/2021, England/RAND-1533725/2021, England/RAND-1533734/2021, England/RAND-1533743/2021, England/RAND-1533752/2021, England/RAND-1533761/2021, England/RAND-1533770/2021, England/RAND-153378F/2021, England/RAND-153379E/2021, England/RAND-15337AD/2021, England/RAND-15337BC/2021, England/RAND-15337CB/2021, England/RAND-15337F8/2021, England/RAND-1533804/2021, England/RAND-1533813/2021, England/RAND-1533822/2021, England/RAND-1533840/2021, England/RAND-153385F/2021, England/RAND-153386E/2021, England/RAND-153387D/2021, England/RAND-153388C/2021, England/RAND-153389B/2021, England/RAND-15338AA/2021, England/RAND-15338B9/2021, England/RAND-15338C8/2021, England/RAND-15338E6/2021, England/RAND-15338F5/2021, England/RAND-1533901/2021, England/RAND-153392F/2021, England/RAND-153393E/2021, England/RAND-153394D/2021, England/RAND-153395C/2021, England/RAND-1533989/2021, England/RAND-1533998/2021, England/RAND-15339A7/2021, England/RAND-15339C5/2021, England/RAND-15339D4/2021, England/RAND-15339E3/2021, England/RAND-1533A1D/2021, England/RAND-1533A2C/2021, England/RAND-1533A68/2021, England/RAND-1533A77/2021, England/RAND-1533A95/2021, England/RAND-1533AB3/2021, England/RAND-1533AC2/2021, England/RAND-1533AD1/2021, England/RAND-1533AE0/2021, England/RAND-1533B0B/2021, England/RAND-1533B38/2021, England/RAND-1533B47/2021, England/RAND-1533B56/2021, England/RAND-1533B65/2021, England/RAND-1533B74/2021, England/RAND-1533B92/2021, England/RAND-1533BA1/2021, England/RAND-15353B6/2021, England/RAND-15353D4/2021, England/RAND-15353E3/2021, England/RAND-153540E/2021, England/RAND-153541D/2021, England/RAND-153542C/2021, England/RAND-153543B/2021, England/RAND-153544A/2021, England/RAND-1535459/2021, England/RAND-1535486/2021, England/RAND-15354C2/2021, England/RAND-15354FF/2021, England/RAND-153551A/2021, England/RAND-1535529/2021, England/RAND-1535538/2021, England/RAND-1535547/2021, England/RAND-1535583/2021, England/RAND-1535592/2021, England/RAND-15355A1/2021, England/RAND-1535E5B/2021, England/RAND-1535E6A/2021, England/RAND-1535E97/2021, England/RAND-1535EB5/2021, England/RAND-1535EC4/2021, England/RAND-1535ED3/2021, England/RAND-1535EE2/2021, England/RAND-1535EF1/2021, England/RAND-1535F0D/2021, England/RAND-1535F1C/2021, England/RAND-1535F2B/2021, England/RAND-1535F3A/2021, England/RAND-1535F49/2021, England/RAND-1535F58/2021, England/RAND-153DEAE/2021, England/RAND-153DECC/2021, England/RAND-153DEEA/2021, England/RAND-153F64A/2021, England/RAND-153F659/2021, England/RAND-153F668/2021, England/RAND-153F686/2021, England/RAND-153F695/2021, England/RAND-153F6A4/2021, England/RAND-153F6B3/2021, England/RAND-153F6D1/2021, England/RAND-153F6E0/2021, England/RAND-153F6FF/2021, England/RAND-153F71A/2021, England/RAND-153F729/2021, England/RAND-153F738/2021, England/RAND-153F747/2021, England/RAND-153F756/2021, England/RAND-153F765/2021, England/RAND-153F774/2021, England/RAND-153F7B0/2021, England/RAND-153F7CF/2021, England/RAND-153F7DE/2021, England/RAND-153F817/2021, England/RAND-153F826/2021, England/RAND-153F835/2021, England/RAND-153F862/2021, England/RAND-153F871/2021, England/RAND-153F89F/2021, England/RAND-153F8AE/2021, England/RAND-153F8CC/2021, England/RAND-153F8DB/2021, England/RAND-153F8EA/2021, England/RAND-153F8F9/2021, England/RAND-153F905/2021, England/RAND-153F914/2021, England/RAND-153F923/2021, England/RAND-153F932/2021, England/RAND-153F941/2021, England/RAND-153F950/2021, England/RAND-153F96F/2021, England/RAND-153F97E/2021, England/RAND-153F98D/2021, England/RAND-153F99C/2021, England/RAND-153F9BA/2021, England/RAND-153F9C9/2021, England/RAND-153F9D8/2021, England/RAND-154713F/2021, England/RAND-154714E/2021, England/RAND-154715D/2021, England/RAND-154716C/2021, England/RAND-154717B/2021, England/RAND-154718A/2021, England/RAND-1547199/2021, England/RAND-15471A8/2021, England/RAND-15471B7/2021, England/RAND-15471C6/2021, England/RAND-15471F3/2021, England/RAND-154720F/2021, England/RAND-154721E/2021, England/RAND-154722D/2021, England/RAND-154724B/2021, England/RAND-154725A/2021, England/RAND-1547269/2021, England/RAND-1547278/2021, England/RAND-1547287/2021, England/RAND-1547296/2021, England/RAND-15472A5/2021, England/RAND-15472B4/2021, England/RAND-15472C3/2021, England/RAND-15472D2/2021, England/RAND-15472F0/2021, England/RAND-154730C/2021, England/RAND-154731B/2021, England/RAND-154732A/2021, England/RAND-1547339/2021, England/RAND-1547348/2021, England/RAND-1547357/2021, England/RAND-1547366/2021, England/RAND-1547375/2021, England/RAND-1547384/2021, England/RAND-1547393/2021, England/RAND-15473A2/2021, England/RAND-15473B1/2021, England/RAND-15473C0/2021, England/RAND-15473DF/2021, England/RAND-15473FD/2021, England/RAND-1547409/2021, England/RAND-1547418/2021, England/RAND-1547427/2021, England/RAND-1547436/2021, England/RAND-1547445/2021, England/RAND-1547454/2021, England/RAND-1547463/2021, England/RAND-154BD82/2021, England/RAND-154BD91/2021, England/RAND-154BDA0/2021, England/RAND-154BDCE/2021, England/RAND-154BDDD/2021, England/RAND-154BDEC/2021, England/RAND-154BDFB/2021, England/RAND-154BE07/2021, England/RAND-154BE16/2021, England/RAND-154BE25/2021, England/RAND-154BE34/2021, England/RAND-154BE43/2021, England/RAND-154BE52/2021, England/RAND-154BE61/2021, England/RAND-154BE70/2021, England/RAND-154BE9E/2021, England/RAND-154BEAD/2021, England/RAND-154BEDA/2021, England/RAND-154BEE9/2021, England/RAND-154BF04/2021, England/RAND-154BF13/2021, England/RAND-154BF22/2021, England/RAND-154BF40/2021, England/RAND-154BF6E/2021, England/RAND-154BF7D/2021, England/RAND-154BF9B/2021, England/RAND-154BFAA/2021, England/RAND-154BFB9/2021, England/RAND-154BFC8/2021, England/RAND-154BFD7/2021, England/RAND-154BFE6/2021, England/RAND-154BFF5/2021, England/RAND-154C000/2021, England/RAND-154C02E/2021, England/RAND-154C04C/2021, England/RAND-154C05B/2021, England/RAND-154C06A/2021, England/RAND-154C088/2021, England/RAND-154C097/2021, England/RAND-154C0B5/2021, England/RAND-154C0F1/2021, England/RAND-154C10D/2021, England/RAND-154C11C/2021, England/RAND-154C12B/2021, England/RAND-154C13A/2021, England/RAND-154C149/2021, England/RAND-154C176/2021, England/RAND-154C185/2021, England/RAND-154C194/2021, England/RAND-1550C23/2021, England/RAND-1550C50/2021, England/RAND-1550C8D/2021, England/RAND-1550CAB/2021, England/RAND-1550CC9/2021, England/RAND-1550CD8/2021, England/RAND-1550CE7/2021, England/RAND-1550CF6/2021, England/RAND-1550D02/2021, England/RAND-1550D11/2021, England/RAND-1550D20/2021, England/RAND-1550D3F/2021, England/RAND-1550D4E/2021, England/RAND-1550D6C/2021, England/RAND-1553FBE/2021, England/RAND-1553FDC/2021, England/RAND-1553FFA/2021, England/RAND-1554005/2021, England/RAND-1554023/2021, England/RAND-1554032/2021, England/RAND-1554041/2021, England/RAND-155407E/2021, England/RAND-155409C/2021, England/RAND-15540BA/2021, England/RAND-15540C9/2021, England/RAND-15540F6/2021, England/RAND-155414E/2021, England/RAND-155416C/2021, England/RAND-155417B/2021, England/RAND-155418A/2021, England/RAND-1554199/2021, England/RAND-15541B7/2021, England/RAND-15541C6/2021, England/RAND-15541D5/2021, England/RAND-15541E4/2021, England/RAND-15541F3/2021, England/RAND-155420F/2021, England/RAND-155422D/2021, England/RAND-155423C/2021, England/RAND-155424B/2021, England/RAND-155425A/2021, England/RAND-1554278/2021, England/RAND-1554287/2021, England/RAND-1554296/2021, England/RAND-15542A5/2021, England/RAND-15542B4/2021, England/RAND-15542C3/2021, England/RAND-15542D2/2021, England/RAND-15542E1/2021, England/RAND-15542F0/2021, England/RAND-155431B/2021, England/RAND-155432A/2021, England/RAND-1554339/2021, England/RAND-1554348/2021, England/RAND-1554357/2021, England/RAND-1554375/2021, England/RAND-1554384/2021, England/RAND-1554393/2021, England/RAND-15543A2/2021, England/RAND-15543B1/2021, England/RAND-15543DF/2021, England/RAND-15543EE/2021, England/RAND-15543FD/2021, England/RAND-1554409/2021, England/RAND-1554427/2021, England/RAND-1554445/2021, England/RAND-1554454/2021, England/RAND-1554463/2021, England/RAND-1554490/2021, England/RAND-15544AF/2021, England/RAND-15544DC/2021, England/RAND-15544EB/2021, England/RAND-1554506/2021, England/RAND-1554515/2021, England/RAND-1554524/2021, England/RAND-1554B31/2021, England/RAND-1554B5F/2021, England/RAND-1554B6E/2021, England/RAND-1554B7D/2021, England/RAND-1555CD3/2021, England/RAND-1555CE2/2021, England/RAND-1555CF1/2021, England/RAND-1555D0D/2021, England/RAND-1555D1C/2021, England/RAND-1555D2B/2021, England/RAND-1555D3A/2021, England/RAND-1555D49/2021, England/RAND-1555D58/2021, England/RAND-1555D67/2021, England/RAND-1555D76/2021, England/RAND-1555D85/2021, England/RAND-1555D94/2021, England/RAND-1555DA3/2021, England/RAND-1555DB2/2021, England/RAND-1555DC1/2021, England/RAND-1555DD0/2021, England/RAND-1555DEF/2021, England/RAND-1555DFE/2021, England/RAND-1555E0A/2021, England/RAND-1555E19/2021, England/RAND-1555E28/2021, England/RAND-1555E37/2021, England/RAND-1555E46/2021, England/RAND-1555E55/2021, England/RAND-1555E64/2021, England/RAND-1555E73/2021, England/RAND-155ACFC/2021, England/RAND-155AD26/2021, England/RAND-155AD53/2021, England/RAND-155AD62/2021, England/RAND-155AD80/2021, England/RAND-155ADBD/2021, England/RAND-155ADEA/2021, England/RAND-155F1E9/2021, England/RAND-155F1F8/2021, England/RAND-155F204/2021, England/RAND-155F222/2021, England/RAND-155F231/2021, England/RAND-155F240/2021, England/RAND-155F25F/2021, England/RAND-155F28C/2021, England/RAND-155F29B/2021, England/RAND-155F2AA/2021, England/RAND-155F2B9/2021, England/RAND-155F2C8/2021, England/RAND-155F2D7/2021, England/RAND-155F2E6/2021, England/RAND-155F2F5/2021, England/RAND-155F301/2021, England/RAND-155F310/2021, England/RAND-155F32F/2021, England/RAND-155F33E/2021, England/RAND-155F93C/2021, England/RAND-155F95A/2021, England/RAND-155F969/2021, England/RAND-155F987/2021, England/RAND-155F9A5/2021, England/RAND-155F9D2/2021, England/RAND-155F9E1/2021, England/RAND-155F9F0/2021, England/RAND-155FA2A/2021, England/RAND-155FA39/2021, England/RAND-155FA57/2021, England/RAND-155FA66/2021, England/RAND-155FAB1/2021, England/RAND-1561AAD/2021, England/RAND-1561ABC/2021, England/RAND-1561ACB/2021, England/RAND-1561ADA/2021, England/RAND-1561AE9/2021, England/RAND-1561AF8/2021, England/RAND-1561B04/2021, England/RAND-1561B22/2021, England/RAND-1561B31/2021, England/RAND-1561B40/2021, England/RAND-1561B5F/2021, England/RAND-1561B6E/2021, England/RAND-1561B7D/2021, England/RAND-1561B8C/2021, England/RAND-1561B9B/2021, England/RAND-1561BAA/2021, England/RAND-1561BB9/2021, England/RAND-1561BC8/2021, England/RAND-1561BD7/2021, England/RAND-1561BE6/2021, England/RAND-1561BF5/2021, England/RAND-1561C01/2021, England/RAND-1561C10/2021, England/RAND-1561C4D/2021, England/RAND-1561C5C/2021, England/RAND-1561C6B/2021, England/RAND-1561C7A/2021, England/RAND-1561C89/2021, England/RAND-1561C98/2021, England/RAND-1561CA7/2021, England/RAND-1561CB6/2021, England/RAND-1561CC5/2021, England/RAND-1561CD4/2021, England/RAND-1561CE3/2021, England/RAND-1561CF2/2021, England/RAND-1561D0E/2021, England/RAND-1561D1D/2021, England/RAND-1561D2C/2021, England/RAND-1561D3B/2021, England/RAND-1561D4A/2021, England/RAND-1561D59/2021, England/RAND-1561D68/2021, England/RAND-1561D77/2021, England/RAND-1561D86/2021, England/RAND-1561D95/2021, England/RAND-1561DA4/2021, England/RAND-1561DB3/2021, England/RAND-1561DC2/2021, England/RAND-1561DD1/2021, England/RAND-1561DE0/2021, England/RAND-1561DFF/2021, England/RAND-1561E0B/2021, England/RAND-1561E1A/2021, England/RAND-1561E29/2021, England/RAND-1561E38/2021, England/RAND-1561E47/2021, England/RAND-1561E56/2021, England/RAND-1561E65/2021, England/RAND-1561E74/2021, England/RAND-1561E83/2021, England/RAND-1561E92/2021, England/RAND-1561EA1/2021, England/RAND-1561ECF/2021, England/RAND-1561EED/2021, England/RAND-1561EFC/2021, England/RAND-156314C/2021, England/RAND-156315B/2021, England/RAND-156316A/2021, England/RAND-1563179/2021, England/RAND-1563188/2021, England/RAND-1563197/2021, England/RAND-15631B5/2021, England/RAND-15631C4/2021, England/RAND-15631D3/2021, England/RAND-15631E2/2021, England/RAND-156320D/2021, England/RAND-156321C/2021, England/RAND-156322B/2021, England/RAND-156323A/2021, England/RAND-1563249/2021, England/RAND-1563258/2021, England/RAND-1563267/2021, England/RAND-1563276/2021, England/RAND-1563285/2021, England/RAND-1563294/2021, England/RAND-15632A3/2021, England/RAND-15632B2/2021, England/RAND-15632C1/2021, England/RAND-15632D0/2021, England/RAND-15632EF/2021, England/RAND-15632FE/2021, England/RAND-1563319/2021, England/RAND-1563328/2021, England/RAND-1563346/2021, England/RAND-1563355/2021, England/RAND-1563364/2021, England/RAND-1563373/2021, England/RAND-1563382/2021, England/RAND-1563391/2021, England/RAND-15633A0/2021, England/RAND-15633BF/2021, England/RAND-15633CE/2021, England/RAND-15633DD/2021, England/RAND-156BAFE/2021, England/RAND-156BB0A/2021, England/RAND-156BBA0/2021, England/RAND-1584A3B/2021, England/RAND-1584A59/2021, England/RAND-1584A77/2021, England/RAND-1584AD1/2021, England/RAND-1584AFF/2021, England/RAND-1584B29/2021, England/RAND-1584B38/2021, England/RAND-1584BCF/2021, England/RAND-1584C26/2021, England/RAND-1584C44/2021, England/RAND-1584C53/2021, England/RAND-1584C71/2021, England/RAND-1584C80/2021, England/RAND-1584CAE/2021, England/RAND-1584CBD/2021, England/RAND-1584CEA/2021, England/RAND-1584D14/2021, England/RAND-158E4F7/2021, England/RAND-158E54F/2021, England/RAND-159C7C0/2021, England/RAND-159C7DF/2021, England/RAND-159C7EE/2021, England/RAND-159C818/2021, England/RAND-159C836/2021, England/RAND-159C845/2021, England/RAND-159C863/2021, England/RAND-159C872/2021, England/RAND-159C890/2021, England/RAND-159C8AF/2021, England/RAND-159C8BE/2021, England/RAND-159C8CD/2021, England/RAND-159C8DC/2021, England/RAND-159C8EB/2021, England/RAND-159C8FA/2021, England/RAND-159C906/2021, England/RAND-159C915/2021, England/RAND-159C924/2021, England/RAND-159C933/2021, England/RAND-159C942/2021, England/RAND-159C960/2021, England/RAND-159C98E/2021, England/RAND-159C99D/2021, England/RAND-15A331D/2021, England/RAND-15A334A/2021, England/RAND-15A3359/2021, England/RAND-15A3368/2021, England/RAND-15AA167/2021, England/RAND-15AA1B2/2021, England/RAND-15AA1C1/2021, England/RAND-15AA1D0/2021, England/RAND-15AA1EF/2021, England/RAND-15AA1FE/2021, England/RAND-15AE1DC/2021, England/RAND-15AE1EB/2021, England/RAND-15AE1FA/2021, England/RAND-15AE628/2021, England/RAND-15AE637/2021, England/RAND-15AE664/2021, England/RAND-15AE673/2021, England/RAND-15B837F/2021, England/RAND-15B839D/2021, England/RAND-15B83AC/2021, England/RAND-15B83CA/2021, England/RAND-15B83D9/2021, England/RAND-15B83E8/2021, England/RAND-15B83F7/2021, England/RAND-1834615/2021, England/RAND-18346CA/2021, England/RAND-18346E8/2021, England/RAND-183476D/2021, England/RAND-183477C/2021, England/RAND-183478B/2021, England/RAND-18347F4/2021, England/RAND-1834800/2021, England/RAND-183482E/2021, England/RAND-183483D/2021, England/RAND-183485B/2021, England/RAND-18348A6/2021, England/RAND-18348B5/2021, England/RAND-183491C/2021, England/RAND-183493A/2021, England/RAND-1834949/2021, England/RAND-1834967/2021, England/RAND-18349B2/2021, England/RAND-18349FE/2021, England/RAND-1834A0A/2021, England/RAND-1834A91/2021, England/RAND-1834AA0/2021, England/RAND-1834B25/2021, England/RAND-1834B34/2021, England/RAND-1834B8F/2021, England/RAND-1834B9E/2021, England/RAND-1835632/2021, England/RAND-183566F/2021, England/RAND-18356BA/2021, England/RAND-18356F6/2021, England/RAND-183575D/2021, England/RAND-189D1CE/2021, England/RAND-18D64A2/2021, England/RAND-18D64B1/2021, England/RAND-18D64DF/2021, England/RAND-18D64FD/2021, England/RAND-18D6536/2021, England/RAND-18D6581/2021, England/RAND-18D6590/2021, England/RAND-18D65AF/2021, England/RAND-18D65BE/2021, England/RAND-18D65CD/2021, England/RAND-18D6633/2021, England/RAND-18D6642/2021, England/RAND-18D6651/2021, England/RAND-18D668E/2021, England/RAND-18D669D/2021, England/RAND-18D66AC/2021, England/RAND-18D66BB/2021, England/RAND-18D66D9/2021, England/RAND-18D6712/2021, England/RAND-18D6721/2021, England/RAND-18D674F/2021, England/RAND-18D67C7/2021, England/RAND-18D67E5/2021, England/RAND-18D684C/2021, England/RAND-18D6888/2021, England/RAND-18D68B5/2021, England/RAND-18D68E2/2021, England/RAND-18D68F1/2021, England/RAND-18D6958/2021, England/RAND-18D6976/2021, England/RAND-18D69C1/2021, England/RAND-18D69EF/2021, England/RAND-18D69FE/2021, England/RAND-18D6A0A/2021, England/RAND-18D6A46/2021, England/RAND-18D6A55/2021, England/RAND-18D8473/2021, England/RAND-18D84BF/2021, England/RAND-18D84CE/2021, England/RAND-18D84DD/2021, England/RAND-18D8516/2021, England/RAND-18D8525/2021, England/RAND-18D8534/2021, England/RAND-18D8543/2021, England/RAND-18D8561/2021, England/RAND-18D859E/2021, England/RAND-18D85AD/2021, England/RAND-18D85BC/2021, England/RAND-18D85CB/2021, England/RAND-18D85DA/2021, England/RAND-18D85F8/2021, England/RAND-18D8613/2021, England/RAND-18D8622/2021, England/RAND-18D8640/2021, England/RAND-18D866E/2021, England/RAND-18D867D/2021, England/RAND-18D868C/2021, England/RAND-18D869B/2021, England/RAND-18D86AA/2021, England/RAND-18D86B9/2021, England/RAND-18D86D7/2021, England/RAND-18D86E6/2021, England/RAND-18D86F5/2021, England/RAND-18D8710/2021, England/RAND-18D873E/2021, England/RAND-18D874D/2021, England/RAND-18D876B/2021, England/RAND-18D877A/2021, England/RAND-18D87B6/2021, England/RAND-18D87D4/2021, England/RAND-1942F81/2021, England/RAND-1942FAF/2021, England/RAND-1942FBE/2021, England/RAND-1942FCD/2021, England/RAND-1942FDC/2021, England/RAND-1943023/2021, England/RAND-1943032/2021, England/RAND-194307E/2021, England/RAND-194308D/2021, England/RAND-19430BA/2021, England/RAND-19430D8/2021, England/RAND-19430E7/2021, England/RAND-1943102/2021, England/RAND-1943120/2021, England/RAND-194313F/2021, England/RAND-194316C/2021, England/RAND-194317B/2021, England/RAND-194318A/2021, England/RAND-1943199/2021, England/RAND-19431A8/2021, England/RAND-19431D5/2021, England/RAND-19431E4/2021, England/RAND-19431F3/2021, England/RAND-194320F/2021, England/RAND-194321E/2021, England/RAND-194322D/2021, England/RAND-194324B/2021, England/RAND-1943269/2021, England/RAND-1943278/2021, England/RAND-1943287/2021, England/RAND-19432A5/2021, England/RAND-19432B4/2021, England/RAND-19432C3/2021, England/RAND-19432D2/2021, England/RAND-19432F0/2021, England/RAND-194332A/2021, England/RAND-1943348/2021, England/RAND-1943357/2021, England/RAND-1943366/2021, England/RAND-1943375/2021, England/RAND-1943384/2021, England/RAND-1943393/2021, England/RAND-19433A2/2021, England/RAND-19433EE/2021, England/RAND-19433FD/2021, England/RAND-1943409/2021, England/RAND-1943418/2021, England/RAND-1943427/2021, England/RAND-1943436/2021, England/RAND-1943454/2021, England/RAND-1943463/2021, England/RAND-1943481/2021, England/RAND-1943490/2021, England/RAND-19434FA/2021, England/RAND-1943524/2021, England/RAND-1943551/2021, England/RAND-1944CE2/2021, England/RAND-1944D67/2021, England/RAND-1944D76/2021, England/RAND-1944D85/2021, England/RAND-1944D94/2021, England/RAND-1944DB2/2021, England/RAND-1944DFE/2021, England/RAND-1944E0A/2021, England/RAND-1944E46/2021, England/RAND-1944E55/2021, England/RAND-1944E82/2021, England/RAND-1944EA0/2021, England/RAND-1944EBF/2021, England/RAND-1944EDD/2021, England/RAND-1944EFB/2021, England/RAND-1944F16/2021, England/RAND-1944F25/2021, England/RAND-1944F43/2021, England/RAND-1944F52/2021, England/RAND-1944F70/2021, England/RAND-1944FAD/2021, England/RAND-1944FBC/2021, England/RAND-1944FF8/2021, England/RAND-1945021/2021, England/RAND-194504F/2021, England/RAND-194505E/2021, England/RAND-194507C/2021, England/RAND-19450C7/2021, England/RAND-19450D6/2021, England/RAND-19450E5/2021, England/RAND-1945100/2021, England/RAND-194511F/2021, England/RAND-194512E/2021, England/RAND-194516A/2021, England/RAND-1945179/2021, England/RAND-1945197/2021, England/RAND-19451A6/2021, England/RAND-19451B5/2021, England/RAND-194522B/2021, England/RAND-1945258/2021, England/RAND-1945276/2021, England/RAND-1945294/2021, England/RAND-19452A3/2021, England/RAND-19452B2/2021, England/RAND-1946697/2021, England/RAND-19466C4/2021, England/RAND-19466F1/2021, England/RAND-194670D/2021, England/RAND-1946767/2021, England/RAND-1946776/2021, England/RAND-1946785/2021, England/RAND-19467B2/2021, England/RAND-19467C1/2021, England/RAND-19467D0/2021, England/RAND-19467FE/2021, England/RAND-1946819/2021, England/RAND-1946837/2021, England/RAND-1946855/2021, England/RAND-1946864/2021, England/RAND-1946882/2021, England/RAND-1946891/2021, England/RAND-19468A0/2021, England/RAND-19468DD/2021, England/RAND-1946916/2021, England/RAND-1946952/2021, England/RAND-1946961/2021, England/RAND-19469CB/2021, England/RAND-19469DA/2021, England/RAND-1946A31/2021, England/RAND-1955B2D/2021, England/RAND-1955B3C/2021, England/RAND-1955B4B/2021, England/RAND-1955B5A/2021, England/RAND-1955B69/2021, England/RAND-1955B78/2021, England/RAND-1955B87/2021, England/RAND-1955B96/2021, England/RAND-1955BA5/2021, England/RAND-1955BB4/2021, England/RAND-1955BD2/2021, England/RAND-1955BE1/2021, England/RAND-1955BF0/2021, England/RAND-1955C0C/2021, England/RAND-1955C1B/2021, England/RAND-1955C39/2021, England/RAND-1955C48/2021, England/RAND-1955C57/2021, England/RAND-1955C66/2021, England/RAND-1955C75/2021, England/RAND-1955C84/2021, England/RAND-1955C93/2021, England/RAND-1955CA2/2021, England/RAND-1955CC0/2021, England/RAND-1955CDF/2021, England/RAND-1955CEE/2021, England/RAND-1955D09/2021, England/RAND-1955D18/2021, England/RAND-1955D27/2021, England/RAND-1955D36/2021, England/RAND-1955D45/2021, England/RAND-1955D72/2021, England/RAND-1955DBE/2021, England/RAND-1955DCD/2021, England/RAND-1955DDC/2021, England/RAND-1955DEB/2021, England/RAND-1955E06/2021, England/RAND-1955E15/2021, England/RAND-1955E42/2021, England/RAND-1955E51/2021, England/RAND-1955E60/2021, England/RAND-1955E7F/2021, England/RAND-1955E8E/2021, England/RAND-1955E9D/2021, England/RAND-1955ECA/2021, England/RAND-1955ED9/2021, England/RAND-1955EF7/2021, England/RAND-1955F03/2021, England/RAND-1955F12/2021, England/RAND-1955F21/2021, England/RAND-1955F30/2021, England/RAND-1955F4F/2021, England/RAND-1955F5E/2021, England/RAND-1955F7C/2021, England/RAND-1955F9A/2021, England/RAND-1955FB8/2021, England/RAND-1955FC7/2021, England/RAND-1955FD6/2021, England/RAND-195601E/2021, England/RAND-195603C/2021, England/RAND-195605A/2021, England/RAND-1956069/2021, England/RAND-1956078/2021, England/RAND-19560A5/2021, England/RAND-19560B4/2021, England/RAND-19560C3/2021, England/RAND-19560E1/2021, England/RAND-19560F0/2021, England/RAND-1957851/2021, England/RAND-1957860/2021, England/RAND-1A57753/2021, England/RAND-1A57762/2021, England/RAND-1A5779F/2021, England/RAND-1A577AE/2021, England/RAND-1A577BD/2021, England/RAND-1A577CC/2021, England/RAND-1A577DB/2021, England/RAND-1A57805/2021, England/RAND-1A735C0/2021, England/RAND-1A7533D/2021, England/RAND-1A75379/2021, England/RAND-1A75388/2021, England/RAND-1A7541C/2021, England/RAND-1A75449/2021, England/RAND-1A75494/2021, England/RAND-1A754A3/2021, England/RAND-1A75546/2021, England/RAND-1A75555/2021, England/RAND-1A755FB/2021, England/RAND-1A75634/2021, England/RAND-1A75661/2021, England/RAND-1A75722/2021, England/RAND-1A75731/2021, England/RAND-1A7576E/2021, England/RAND-1A7579B/2021, England/RAND-1A757AA/2021, England/RAND-1A757C8/2021, England/RAND-1A7582F/2021, England/RAND-1A7583E/2021, England/RAND-1A7587A/2021, England/RAND-1A75889/2021, England/RAND-1A758D4/2021, England/RAND-1A758E3/2021, England/RAND-1A76ACE/2021, England/RAND-1A76AFB/2021, England/RAND-1A76B07/2021, England/RAND-1A76B25/2021, England/RAND-1A76B43/2021, England/RAND-1A76B61/2021, England/RAND-1A76B70/2021, England/RAND-1A76B8F/2021, England/RAND-1A76B9E/2021, England/RAND-1A76BAD/2021, England/RAND-1A76C13/2021, England/RAND-1A76C31/2021, England/RAND-1A76C9B/2021, England/RAND-1A76CAA/2021, England/RAND-1A76D10/2021, England/RAND-1A76D3E/2021, England/RAND-1A76D5C/2021, England/RAND-1A76D6B/2021, England/RAND-1A76D89/2021, England/RAND-1A76DB6/2021, England/RAND-1A76DF2/2021, England/RAND-1A76E1D/2021, England/RAND-1A76E2C/2021, England/RAND-1A76E4A/2021, England/RAND-1A76E59/2021, England/RAND-1A76E68/2021, England/RAND-1A76E86/2021, England/RAND-1A76E95/2021, England/RAND-1A76F0B/2021, England/RAND-1A76F1A/2021, England/RAND-1A76F29/2021, England/RAND-1A76F38/2021, England/RAND-1A76FB0/2021, England/RAND-1A76FDE/2021, England/RAND-1AE1E77/2021, England/RAND-1AE1F29/2021, England/RAND-1AE1FED/2021, England/RAND-1AE21B9/2021, England/RAND-1AE22B6/2021, England/RAND-1AE233B/2021, England/RAND-1AE2386/2021, England/RAND-1AE2395/2021, England/RAND-1AE23A4/2021, England/RAND-1AE23E0/2021, England/RAND-1AE2508/2021, England/RAND-1AE2526/2021, England/RAND-1AE274E/2021, England/RAND-1AE278A/2021, England/RAND-1AE2896/2021, England/RAND-1AE29FD/2021, England/RAND-1AE2A09/2021, England/RAND-1AE2A18/2021, England/RAND-1AE2A72/2021, England/RAND-1AE2AEB/2021, England/RAND-1AE2B06/2021, England/RAND-1AE2B33/2021, England/RAND-1AE2B9D/2021, England/RAND-1AE2BCA/2021, England/RAND-1AE2C12/2021, England/RAND-1AE2C5E/2021, England/RAND-1AE2CB8/2021, England/RAND-1AE2CC7/2021, England/RAND-1AE2DC4/2021, England/RAND-1AE2E0D/2021, England/RAND-1AE2E3A/2021, England/RAND-1AE2E94/2021, England/RAND-1AE2EFE/2021, England/RAND-1AE2F46/2021, England/RAND-1AE35F8/2021, England/RAND-1AE365F/2021, England/RAND-1AE36AA/2021, England/RAND-1AE372F/2021, England/RAND-1AE377A/2021, England/RAND-1AE3798/2021, England/RAND-1AE37B6/2021, England/RAND-1AE37C5/2021, England/RAND-1AE37F2/2021, England/RAND-1AE382C/2021, England/RAND-1AE3895/2021, England/RAND-1AE38C2/2021, England/RAND-1AE38D1/2021, England/RAND-1AE3929/2021, England/RAND-1AE3938/2021, England/RAND-1AE39DE/2021, England/RAND-1AE39ED/2021, England/RAND-1AE3A71/2021, England/RAND-1AE3A80/2021, England/RAND-1AE3B14/2021, England/RAND-1AE3B32/2021, England/RAND-1AE3B6F/2021, England/RAND-1AE3B8D/2021, England/RAND-1AE3C20/2021, England/RAND-1AE3D96/2021, England/RAND-1AE3DA5/2021, England/RAND-1AE3EA2/2021, England/RAND-1AE3F72/2021, England/RAND-1AE3FCD/2021, England/RAND-1AE4005/2021, England/RAND-1AE4014/2021, England/RAND-1AE4023/2021, England/RAND-1AE4050/2021, England/RAND-1AE4102/2021, England/RAND-1AE4111/2021, England/RAND-1AE4339/2021, England/RAND-1AE468B/2021, England/RAND-1AE531A/2021, England/RAND-1AE5338/2021, England/RAND-1AE5347/2021, England/RAND-1AE5356/2021, England/RAND-1AE5374/2021, England/RAND-1AE5383/2021, England/RAND-1AE53A1/2021, England/RAND-1AE53B0/2021, England/RAND-1AE5417/2021, England/RAND-1AE5426/2021, England/RAND-1AE5435/2021, England/RAND-1AE5444/2021, England/RAND-1AE5471/2021, England/RAND-1AE5480/2021, England/RAND-1AE54AE/2021, England/RAND-1AE54CC/2021, England/RAND-1AE54F9/2021, England/RAND-1AE5541/2021, England/RAND-1AE5550/2021, England/RAND-1AE556F/2021, England/RAND-1AE55D8/2021, England/RAND-1AE55E7/2021, England/RAND-1AE5602/2021, England/RAND-1AE5611/2021, England/RAND-1AE5620/2021, England/RAND-1AE565D/2021, England/RAND-1AE566C/2021, England/RAND-1AE567B/2021, England/RAND-1AE5699/2021, England/RAND-1AE56B7/2021, England/RAND-1AE56C6/2021, England/RAND-1AE5769/2021, England/RAND-1AE57D2/2021, England/RAND-1AE57F0/2021, England/RAND-1AE581B/2021, England/RAND-1AE5839/2021, England/RAND-1AE5866/2021, England/RAND-1AE5875/2021, England/RAND-1AE5884/2021, England/RAND-1AE58A2/2021, England/RAND-1AE58B1/2021, England/RAND-1AE58C0/2021, England/SHEF-10B22B9/2020, England/SHEF-10B22C8/2020, England/SHEF-10B234D/2020, England/SHEF-10B2538/2020, England/SHEF-10B2547/2020, England/SHEF-10B25CF/2020, England/SHEF-10B25DE/2020, England/SHEF-10B25ED/2020, England/SHEF-10B25FC/2020, England/SHEF-10B26AE/2020, England/SHEF-10B26BD/2020, England/SHEF-10B27F6/2020, England/SHEF-10B2802/2020, England/SHEF-10B2811/2020, England/SHEF-10B284E/2020, England/SHEF-10B285D/2020, England/SHEF-10B286C/2020, England/SHEF-10B287B/2020, England/SHEF-10B2899/2020, England/SHEF-10B28A8/2020, England/SHEF-10B28E4/2020, England/SHEF-10B290F/2020, England/SHEF-10B292D/2020, England/SHEF-10B2969/2020, England/SHEF-10B2996/2020, England/SHEF-10B29B4/2020, England/SHEF-10B29F0/2020, England/SHEF-10B2A0C/2020, England/SHEF-10B2A39/2020, England/SHEF-10B2A48/2020, England/SHEF-10B2A66/2020, England/SHEF-10B2A84/2020, England/SHEF-10B2A93/2020, England/SHEF-10B2AC0/2020, England/SHEF-10B2AFD/2020, England/SHEF-10B2B45/2020, England/SHEF-10B2B54/2020, England/SHEF-10B2B90/2020, England/SHEF-10B2BBE/2020, England/SHEF-10B2BDC/2020, England/SHEF-10B2BFA/2020, England/SHEF-10B2C24/2020, England/SHEF-10B2C42/2020, England/SHEF-10B2C60/2020, England/SHEF-10B2C7F/2020, England/SHEF-10B2C8E/2020, England/SHEF-10B2C9D/2020, England/SHEF-10B2CAC/2020, England/SHEF-10B2CBB/2020, England/SHEF-10B2CCA/2020, England/SHEF-10B2CE8/2020, England/SHEF-10B2CF7/2020, England/SHEF-10B2D12/2020, England/SHEF-10B2D30/2020, England/SHEF-10B2D4F/2020, England/SHEF-10B2D5E/2020, England/SHEF-10B2D6D/2020, England/SHEF-10B2D7C/2020, England/SHEF-10B2D8B/2020, England/SHEF-10B2D9A/2020, England/SHEF-10B2DA9/2020, England/SHEF-10B2DC7/2020, England/SHEF-10B2DD6/2020, England/SHEF-10B2DE5/2020, England/SHEF-10B2DF4/2020, England/SHEF-10B2E1F/2020, England/SHEF-10B2E2E/2020, England/SHEF-10B2E3D/2020, England/SHEF-10B2E4C/2020, England/SHEF-10B2E5B/2020, England/SHEF-10B2E6A/2020, England/SHEF-10B2E79/2020, England/SHEF-10B2E88/2020, England/SHEF-10B2E97/2020, England/SHEF-10B2EC4/2020, England/SHEF-10B2F0D/2020, England/SHEF-10B2F49/2020, England/SHEF-10B2FA3/2020, England/SHEF-10B2FC1/2020, England/SHEF-10B2FD0/2020, England/SHEF-10B2FEF/2020, England/SHEF-10B3018/2020, England/SHEF-10B3027/2020, England/SHEF-10B3045/2020, England/SHEF-10B3054/2020, England/SHEF-10B3063/2020, England/SHEF-10B3081/2020, England/SHEF-10B3090/2020, England/SHEF-10B30BE/2020, England/SHEF-10B30DC/2020, England/SHEF-10B30EB/2020, England/SHEF-10B30FA/2020, England/SHEF-10B3115/2020, England/SHEF-10B3133/2020, England/SHEF-10B3151/2020, England/TBSD-24885AD/2020, England/TBSD-24885CB/2020, England/TBSD-2488640/2020, England/TBSD-248867D/2020, England/TBSD-248869B/2020, England/TBSD-24886B9/2020, England/TBSD-24886D7/2020, England/TBSD-2488710/2020, England/TBSD-248872F/2020, England/TBSD-248874D/2020, England/TBSD-248877A/2020, England/TBSD-2488859/2020, England/TBSD-2488877/2020, England/TBSD-2488956/2020, England/TBSD-2488974/2020, England/TBSD-2488992/2020, England/TBSD-24889B0/2020, England/TBSD-24889CF/2020, England/TBSD-2488A08/2020, England/TBSD-2488A26/2020, England/TBSD-2488AEA/2020, England/TBSD-2488B50/2020, England/TBSD-2488C5D/2020, England/TBSD-2488DC3/2020, England/TBSD-2488E2A/2020, England/TBSD-2488E48/2020, England/TBSD-2488E57/2020, England/TBSD-2488E84/2020, England/TBSD-2488F18/2020, England/TBSD-2488F54/2020, England/TBSD-2488F63/2020, England/TBSD-2488FEB/2020, England/TBSD-248906F/2020, England/TBSD-248907E/2020, England/TBSD-248909C/2020, England/WSFT-25C0D55/2020, England/WSFT-25C0D73/2020, England/WSFT-25C0DA0/2020, England/WSFT-25C0DBF/2020, England/WSFT-25C0DCE/2020, England/WSFT-25C0DEC/2020, England/WSFT-25C0E43/2020, England/WSFT-25C0E61/2020, England/WSFT-25C0ECB/2020, England/WSFT-25C0F31/2020, England/WSFT-25C0F5F/2020, England/WSFT-25C0F9B/2020, England/WSFT-25C0FAA/2020, England/WSFT-25C0FD7/2020, England/WSFT-25C0FE6/2020, England/WSFT-25C1000/2020, England/WSFT-25C102E/2020, England/WSFT-25C105B/2020, England/WSFT-25C1097/2020, England/WSFT-25C10A6/2020, England/WSFT-25C10C4/2020, England/WSFT-25C110D/2020, England/WSFT-25C111C/2020, England/WSFT-25C112B/2020, England/WSFT-25C113A/2020, England/WSFT-25C1158/2020, England/WSFT-25C1167/2020, England/WSFT-25C1176/2020, England/WSFT-25C1194/2020, England/WSFT-25C11EF/2020, England/WSFT-25C1228/2020, England/WSFT-25C1246/2020, England/WSFT-25C1291/2020, England/WSFT-25C12A0/2020, England/WSFT-25C12FB/2020, England/WSFT-25C1334/2020, England/WSFT-25C1343/2020, England/WSFT-25C1352/2020, England/WSFT-25C1370/2020, England/WSFT-25C138F/2020, England/WSFT-25C13AD/2020, England/WSFT-25C13CB/2020, England/WSFT-25C14D7/2020, England/WSFT-25C157A/2020, England/WSFT-25C1589/2020, England/WSFT-25C1598/2020, England/WSFT-25C15C5/2020, England/WSFT-25C15F2/2020, England/WSFT-25C161D/2020, England/WSFT-25C1659/2020, England/WSFT-25C1677/2020, England/WSFT-25C1686/2020, England/WSFT-25C16A4/2020, England/WSFT-25C16D1/2020, England/WSFT-25C16E0/2020, England/WSFT-25C1747/2020, England/WSFT-25C17A1/2020, England/WSFT-25C17CF/2020, England/WSFT-25C17ED/2020, England/WSFT-25C18AE/2020, England/WSFT-25C18BD/2020, England/WSFT-25C18DB/2020, England/WSFT-25C18EA/2020, England/WSFT-25C1905/2020, England/WSFT-25C1941/2020, England/WSFT-25C1950/2020, England/WSFT-25C196F/2020, England/WSFT-25C19AB/2020, England/WSFT-25C19D8/2020, England/WSFT-25C1A11/2020, England/WSFT-25C1A5D/2020, England/WSFT-25C1A8A/2020, England/WSFT-25C1AA8/2020, England/WSFT-25C1AF3/2020, NorthernIreland/ALDP-10B61E5/2021, NorthernIreland/ALDP-1186860/2021, NorthernIreland/ALDP-11B35BE/2021, NorthernIreland/ALDP-130C50F/2021, NorthernIreland/ALDP-14E1860/2021, NorthernIreland/ALDP-152538C/2021, NorthernIreland/ALDP-156B4F0/2021, NorthernIreland/ALDP-15D4146/2021, NorthernIreland/ALDP-15F2081/2021, NorthernIreland/ALDP-15F3545/2021, NorthernIreland/ALDP-160ACAF/2021, NorthernIreland/ALDP-16153D9/2021, NorthernIreland/ALDP-161B7C8/2021, NorthernIreland/ALDP-1665CB1/2021, NorthernIreland/ALDP-16684D4/2021, NorthernIreland/ALDP-16810C2/2021, NorthernIreland/ALDP-1776DAA/2021, NorthernIreland/ALDP-17A7405/2021, NorthernIreland/ALDP-1A65761/2021, NorthernIreland/ALDP-1A65C17/2021, NorthernIreland/ALDP-1A716DE/2021, NorthernIreland/ALDP-1A935D9/2021, NorthernIreland/ALDP-1AA4F5F/2021, NorthernIreland/ALDP-1B0B2B6/2021, NorthernIreland/ALDP-1C7BFAA/2021, NorthernIreland/ALDP-1D21DC6/2021, NorthernIreland/ALDP-1D79406/2021, NorthernIreland/ALDP-1FDDD7C/2021, NorthernIreland/ALDP-2027FA6/2021, NorthernIreland/ALDP-20D0F33/2021, NorthernIreland/ALDP-5C0CF4/2020, NorthernIreland/ALDP-A2D4DA/2020, NorthernIreland/ALDP-A8531F/2020, NorthernIreland/ALDP-B63A11/2020, NorthernIreland/BRBR-19487B0/2021, NorthernIreland/BRBR-196D384/2021, NorthernIreland/CAMC-1063CAA/2021, NorthernIreland/CAMC-13AEE6E/2021, NorthernIreland/CAMC-13D3A02/2021, NorthernIreland/CAMC-141CC42/2021, NorthernIreland/CAMC-142DB32/2021, NorthernIreland/CAMC-143E12D/2021, NorthernIreland/CAMC-143E13C/2021, NorthernIreland/CAMC-145B38E/2021, NorthernIreland/CAMC-14ACD9F/2021, NorthernIreland/CAMC-14D5E7C/2021, NorthernIreland/CAMC-14D5EF4/2021, NorthernIreland/CAMC-14E22F8/2021, NorthernIreland/CAMC-14E7220/2021, NorthernIreland/CAMC-14E74B1/2021, NorthernIreland/CAMC-15105BB/2021, NorthernIreland/CAMC-94BEF7/2020, NorthernIreland/CAMC-990E6C/2020, NorthernIreland/CAMC-9D2192/2020, NorthernIreland/CAMC-A4182F/2020, NorthernIreland/CAMC-A419A4/2020, NorthernIreland/CAMC-A41A1A/2020, NorthernIreland/CAMC-A41A83/2020, NorthernIreland/CAMC-A41A92/2020, NorthernIreland/CAMC-A41AB0/2020, NorthernIreland/CAMC-A41D3F/2020, NorthernIreland/CAMC-A580F0/2020, NorthernIreland/HSLL-1A58752/2021, NorthernIreland/HSLL-1AA6B1D/2021, NorthernIreland/HSLL-1D33013/2021, NorthernIreland/MILK-133AC8B/2021, NorthernIreland/MILK-153679B/2021, NorthernIreland/MILK-153CE36/2021, NorthernIreland/MILK-153D239/2021, NorthernIreland/MILK-1546F45/2021, NorthernIreland/MILK-15470F6/2021, NorthernIreland/MILK-156D0AF/2021, NorthernIreland/MILK-157B053/2021, NorthernIreland/MILK-158B76A/2021, NorthernIreland/MILK-1595EA4/2021, NorthernIreland/MILK-15B05EA/2021, NorthernIreland/MILK-15B0948/2021, NorthernIreland/MILK-15B09DF/2021, NorthernIreland/MILK-15B1F09/2021, NorthernIreland/MILK-15B6A12/2021, NorthernIreland/MILK-160E85C/2021, NorthernIreland/MILK-164681C/2021, NorthernIreland/MILK-1664599/2021, NorthernIreland/MILK-178E932/2021, NorthernIreland/MILK-17AD715/2021, NorthernIreland/MILK-17BA320/2021, NorthernIreland/MILK-17C198E/2021, NorthernIreland/MILK-192D04D/2021, NorthernIreland/MILK-1998E43/2021, NorthernIreland/MILK-19CD4DA/2021, NorthernIreland/MILK-1A24EC3/2021, NorthernIreland/MILK-1A52C59/2021, NorthernIreland/MILK-1A75C6F/2021, NorthernIreland/MILK-1A9F91D/2021, NorthernIreland/MILK-1A9F959/2021, NorthernIreland/MILK-1AA315A/2021, NorthernIreland/MILK-1B1D758/2021, NorthernIreland/MILK-1B1DA13/2021, NorthernIreland/MILK-1B5A607/2021, NorthernIreland/MILK-1B5EC6B/2021, NorthernIreland/MILK-1C0AF0A/2021, NorthernIreland/MILK-1C4C6F8/2021, NorthernIreland/MILK-1C566A0/2021, NorthernIreland/MILK-1C5678F/2021, NorthernIreland/MILK-1CE208D/2021, NorthernIreland/MILK-1CE2542/2021, NorthernIreland/MILK-1D04C08/2021, NorthernIreland/MILK-1E08BAC/2021, NorthernIreland/MILK-95D9A6/2020, NorthernIreland/MILK-970FAB/2020, NorthernIreland/MILK-9746B1/2020, NorthernIreland/MILK-9D4691/2020, NorthernIreland/MILK-A47D1B/2020, NorthernIreland/MILK-ACBEA3/2020, NorthernIreland/MILK-B947A7/2020, NorthernIreland/MILK-CA6A3F/2020, NorthernIreland/MILK-EC08F7/2021, NorthernIreland/NEWC-20D3C93/2021, NorthernIreland/NIRE-10000F/2020, NorthernIreland/NIRE-10001E/2020, NorthernIreland/NIRE-100087/2020, NorthernIreland/NIRE-100096/2020, NorthernIreland/NIRE-1000B4/2020, NorthernIreland/NIRE-10010C/2020, NorthernIreland/NIRE-100139/2020, NorthernIreland/NIRE-100184/2020, NorthernIreland/NIRE-100193/2020, NorthernIreland/NIRE-1001A2/2020, NorthernIreland/NIRE-1001EE/2020, NorthernIreland/NIRE-100218/2020, NorthernIreland/NIRE-100272/2020, NorthernIreland/NIRE-1002FA/2020, NorthernIreland/NIRE-100324/2020, NorthernIreland/NIRE-1003F7/2020, NorthernIreland/NIRE-10048B/2020, NorthernIreland/NIRE-10049A/2020, NorthernIreland/NIRE-100B2C/2020, NorthernIreland/NIRE-100B4A/2020, NorthernIreland/NIRE-100B68/2020, NorthernIreland/NIRE-100B86/2020, NorthernIreland/NIRE-100BB3/2020, NorthernIreland/NIRE-100C47/2020, NorthernIreland/NIRE-100C65/2020, NorthernIreland/NIRE-100C74/2020, NorthernIreland/NIRE-100CB0/2020, NorthernIreland/NIRE-100DAE/2020, NorthernIreland/NIRE-100DDB/2020, NorthernIreland/NIRE-100EE7/2020, NorthernIreland/NIRE-100F02/2020, NorthernIreland/NIRE-100F4E/2020, NorthernIreland/NIRE-100F7B/2020, NorthernIreland/NIRE-10100E/2020, NorthernIreland/NIRE-10101D/2020, NorthernIreland/NIRE-101059/2020, NorthernIreland/NIRE-1010D1/2020, NorthernIreland/NIRE-10110B/2020, NorthernIreland/NIRE-101147/2020, NorthernIreland/NIRE-101165/2020, NorthernIreland/NIRE-1011CF/2020, NorthernIreland/NIRE-1011FC/2020, NorthernIreland/NIRE-101253/2020, NorthernIreland/NIRE-101280/2020, NorthernIreland/NIRE-1012F9/2020, NorthernIreland/NIRE-10136F/2020, NorthernIreland/NIRE-1013D8/2020, NorthernIreland/NIRE-1013F6/2020, NorthernIreland/NIRE-101402/2020, NorthernIreland/NIRE-10145D/2020, NorthernIreland/NIRE-1014A8/2020, NorthernIreland/NIRE-1014F3/2020, NorthernIreland/NIRE-101569/2020, NorthernIreland/NIRE-1015A5/2020, NorthernIreland/NIRE-101684/2020, NorthernIreland/NIRE-101693/2020, NorthernIreland/NIRE-1016C0/2020, NorthernIreland/NIRE-1016FD/2020, NorthernIreland/NIRE-101718/2020, NorthernIreland/NIRE-101736/2020, NorthernIreland/NIRE-101754/2020, NorthernIreland/NIRE-101763/2020, NorthernIreland/NIRE-101772/2020, NorthernIreland/NIRE-1017EB/2020, NorthernIreland/NIRE-101806/2020, NorthernIreland/NIRE-101815/2020, NorthernIreland/NIRE-10188E/2020, NorthernIreland/NIRE-101903/2020, NorthernIreland/NIRE-101921/2020, NorthernIreland/NIRE-10195E/2020, NorthernIreland/NIRE-1019D6/2020, NorthernIreland/NIRE-101AE2/2020, NorthernIreland/NIRE-101B67/2020, NorthernIreland/NIRE-101B76/2020, NorthernIreland/NIRE-101C19/2020, NorthernIreland/NIRE-101CFB/2020, NorthernIreland/NIRE-1024C5/2020, NorthernIreland/NIRE-1024D4/2020, NorthernIreland/NIRE-10252C/2020, NorthernIreland/NIRE-1025FF/2020, NorthernIreland/NIRE-10261A/2020, NorthernIreland/NIRE-102708/2020, NorthernIreland/NIRE-102744/2020, NorthernIreland/NIRE-10279F/2020, NorthernIreland/NIRE-1027BD/2020, NorthernIreland/NIRE-102823/2020, NorthernIreland/NIRE-10289C/2020, NorthernIreland/NIRE-1028F6/2020, NorthernIreland/NIRE-102A3C/2020, NorthernIreland/NIRE-102A5A/2020, NorthernIreland/NIRE-102A78/2020, NorthernIreland/NIRE-102AB4/2020, NorthernIreland/NIRE-102AD2/2020, NorthernIreland/NIRE-102C09/2020, NorthernIreland/NIRE-102C27/2020, NorthernIreland/NIRE-102C54/2020, NorthernIreland/NIRE-102C63/2020, NorthernIreland/NIRE-102CAF/2020, NorthernIreland/NIRE-102D60/2020, NorthernIreland/NIRE-102D7F/2020, NorthernIreland/NIRE-102D8E/2020, NorthernIreland/NIRE-102DAC/2020, NorthernIreland/NIRE-102DBB/2020, NorthernIreland/NIRE-102E21/2020, NorthernIreland/NIRE-102E30/2020, NorthernIreland/NIRE-102F1F/2020, NorthernIreland/NIRE-102F5B/2020, NorthernIreland/NIRE-102F97/2020, NorthernIreland/NIRE-102FB5/2020, NorthernIreland/NIRE-103066/2020, NorthernIreland/NIRE-103075/2020, NorthernIreland/NIRE-103084/2020, NorthernIreland/NIRE-103093/2020, NorthernIreland/NIRE-1030EE/2020, NorthernIreland/NIRE-103118/2020, NorthernIreland/NIRE-103127/2020, NorthernIreland/NIRE-103136/2020, NorthernIreland/NIRE-103154/2020, NorthernIreland/NIRE-1031AF/2020, NorthernIreland/NIRE-103260/2020, NorthernIreland/NIRE-10328E/2020, NorthernIreland/NIRE-10329D/2020, NorthernIreland/NIRE-1032BB/2020, NorthernIreland/NIRE-10334F/2020, NorthernIreland/NIRE-10336D/2020, NorthernIreland/NIRE-10338B/2020, NorthernIreland/NIRE-103400/2020, NorthernIreland/NIRE-10343D/2020, NorthernIreland/NIRE-10345B/2020, NorthernIreland/NIRE-103479/2020, NorthernIreland/NIRE-103497/2020, NorthernIreland/NIRE-1034A6/2020, NorthernIreland/NIRE-1034C4/2020, NorthernIreland/NIRE-103549/2020, NorthernIreland/NIRE-103558/2020, NorthernIreland/NIRE-1035A3/2020, NorthernIreland/NIRE-1035B2/2020, NorthernIreland/NIRE-1035C1/2020, NorthernIreland/NIRE-1035EF/2020, NorthernIreland/NIRE-10360A/2020, NorthernIreland/NIRE-103664/2020, NorthernIreland/NIRE-103682/2020, NorthernIreland/NIRE-103691/2020, NorthernIreland/NIRE-1036BF/2020, NorthernIreland/NIRE-1036CE/2020, NorthernIreland/NIRE-103707/2020, NorthernIreland/NIRE-103716/2020, NorthernIreland/NIRE-103752/2020, NorthernIreland/NIRE-1037AD/2020, NorthernIreland/NIRE-1037CB/2020, NorthernIreland/NIRE-103813/2020, NorthernIreland/NIRE-103822/2020, NorthernIreland/NIRE-103831/2020, NorthernIreland/NIRE-103840/2020, NorthernIreland/NIRE-10385F/2020, NorthernIreland/NIRE-10389B/2020, NorthernIreland/NIRE-1038B9/2020, NorthernIreland/NIRE-103910/2020, NorthernIreland/NIRE-10393E/2020, NorthernIreland/NIRE-10395C/2020, NorthernIreland/NIRE-10396B/2020, NorthernIreland/NIRE-103989/2020, NorthernIreland/NIRE-103998/2020, NorthernIreland/NIRE-1039A7/2020, NorthernIreland/NIRE-103A0E/2020, NorthernIreland/NIRE-103A3B/2020, NorthernIreland/NIRE-103A68/2020, NorthernIreland/NIRE-103A86/2020, NorthernIreland/NIRE-103AA4/2020, NorthernIreland/NIRE-103AD1/2020, NorthernIreland/NIRE-103B29/2020, NorthernIreland/NIRE-103B38/2020, NorthernIreland/NIRE-103B47/2020, NorthernIreland/NIRE-103B74/2020, NorthernIreland/NIRE-103BA1/2020, NorthernIreland/NIRE-103BB0/2020, NorthernIreland/NIRE-103BCF/2020, NorthernIreland/NIRE-103BDE/2020, NorthernIreland/NIRE-103BED/2020, NorthernIreland/NIRE-103BFC/2020, NorthernIreland/NIRE-103C44/2020, NorthernIreland/NIRE-103C53/2020, NorthernIreland/NIRE-103C71/2020, NorthernIreland/NIRE-103C80/2020, NorthernIreland/NIRE-103CBD/2020, NorthernIreland/NIRE-103CCC/2020, NorthernIreland/NIRE-103D14/2020, NorthernIreland/NIRE-103DF6/2020, NorthernIreland/NIRE-103E7B/2020, NorthernIreland/NIRE-103E99/2020, NorthernIreland/NIRE-103EB7/2020, NorthernIreland/NIRE-103EC6/2020, NorthernIreland/NIRE-103EE4/2020, NorthernIreland/NIRE-103F0F/2020, NorthernIreland/NIRE-103F2D/2020, NorthernIreland/NIRE-103F69/2020, NorthernIreland/NIRE-103F87/2020, NorthernIreland/NIRE-103FA5/2020, NorthernIreland/NIRE-10400B/2020, NorthernIreland/NIRE-104083/2020, NorthernIreland/NIRE-104117/2020, NorthernIreland/NIRE-104126/2020, NorthernIreland/NIRE-104153/2020, NorthernIreland/NIRE-104180/2020, NorthernIreland/NIRE-1041AE/2020, NorthernIreland/NIRE-1041CC/2020, NorthernIreland/NIRE-1041F9/2020, NorthernIreland/NIRE-104214/2020, NorthernIreland/NIRE-10428D/2020, NorthernIreland/NIRE-10429C/2020, NorthernIreland/NIRE-1042AB/2020, NorthernIreland/NIRE-1042BA/2020, NorthernIreland/NIRE-1042F6/2020, NorthernIreland/NIRE-1043A8/2020, NorthernIreland/NIRE-1043E4/2020, NorthernIreland/NIRE-10444B/2020, NorthernIreland/NIRE-1044F0/2020, NorthernIreland/NIRE-104575/2020, NorthernIreland/NIRE-104584/2020, NorthernIreland/NIRE-105C33/2020, NorthernIreland/NIRE-FA616/2020, NorthernIreland/NIRE-FA625/2020, NorthernIreland/NIRE-FA634/2020, NorthernIreland/NIRE-FA643/2020, NorthernIreland/NIRE-FA652/2020, NorthernIreland/NIRE-FA661/2020, NorthernIreland/NIRE-FA670/2020, NorthernIreland/NIRE-FA68F/2020, NorthernIreland/NIRE-FA69E/2020, NorthernIreland/NIRE-FA6AD/2020, NorthernIreland/NIRE-FA6CB/2020, NorthernIreland/NIRE-FA6E9/2020, NorthernIreland/NIRE-FA6F8/2020, NorthernIreland/NIRE-FA704/2020, NorthernIreland/NIRE-FA740/2020, NorthernIreland/NIRE-FA76E/2020, NorthernIreland/NIRE-FA77D/2020, NorthernIreland/NIRE-FA79B/2020, NorthernIreland/NIRE-FA7AA/2020, NorthernIreland/NIRE-FA7D7/2020, NorthernIreland/NIRE-FA801/2020, NorthernIreland/NIRE-FA810/2020, NorthernIreland/NIRE-FA83E/2020, NorthernIreland/NIRE-FA85C/2020, NorthernIreland/NIRE-FA87A/2020, NorthernIreland/NIRE-FA889/2020, NorthernIreland/NIRE-FA91D/2020, NorthernIreland/NIRE-FA94A/2020, NorthernIreland/NIRE-FA959/2020, NorthernIreland/NIRE-FA968/2020, NorthernIreland/NIRE-FA977/2020, NorthernIreland/NIRE-FA986/2020, NorthernIreland/NIRE-FA9B3/2020, NorthernIreland/NIRE-FA9C2/2020, NorthernIreland/NIRE-FA9D1/2020, NorthernIreland/NIRE-FAA0B/2020, NorthernIreland/NIRE-FAA1A/2020, NorthernIreland/NIRE-FAA38/2020, NorthernIreland/NIRE-FAA56/2020, NorthernIreland/NIRE-FAA65/2020, NorthernIreland/NIRE-FAA83/2020, NorthernIreland/NIRE-FAACF/2020, NorthernIreland/NIRE-FAB08/2020, NorthernIreland/NIRE-FAB17/2020, NorthernIreland/NIRE-FAB35/2020, NorthernIreland/NIRE-FAB9F/2020, NorthernIreland/NIRE-FAC05/2020, NorthernIreland/NIRE-FAC23/2020, NorthernIreland/NIRE-FAC32/2020, NorthernIreland/NIRE-FAC41/2020, NorthernIreland/NIRE-FAC6F/2020, NorthernIreland/NIRE-FAC7E/2020, NorthernIreland/NIRE-FAC8D/2020, NorthernIreland/NIRE-FACBA/2020, NorthernIreland/NIRE-FACF6/2020, NorthernIreland/NIRE-FAD11/2020, NorthernIreland/NIRE-FAD7B/2020, NorthernIreland/NIRE-FAF2A/2020, NorthernIreland/NIRE-FAF66/2020, NorthernIreland/NIRE-FB017/2020, NorthernIreland/NIRE-FB080/2020, NorthernIreland/NIRE-FB105/2020, NorthernIreland/NIRE-FB132/2020, NorthernIreland/NIRE-FB7A9/2020, NorthernIreland/NIRE-FB7C7/2020, NorthernIreland/NIRE-FB85B/2020, NorthernIreland/NIRE-FB888/2020, NorthernIreland/NIRE-FB897/2020, NorthernIreland/NIRE-FB9EF/2020, NorthernIreland/NIRE-FBA19/2020, NorthernIreland/NIRE-FBA28/2020, NorthernIreland/NIRE-FBA37/2020, NorthernIreland/NIRE-FBA64/2020, NorthernIreland/NIRE-FBA73/2020, NorthernIreland/NIRE-FBA91/2020, NorthernIreland/NIRE-FBB16/2020, NorthernIreland/NIRE-FBB43/2020, NorthernIreland/NIRE-FBB52/2020, NorthernIreland/NIRE-FBB70/2020, NorthernIreland/NIRE-FBC5F/2020, NorthernIreland/NIRE-FBC6E/2020, NorthernIreland/NIRE-FBC8C/2020, NorthernIreland/NIRE-FBC9B/2020, NorthernIreland/NIRE-FBCAA/2020, NorthernIreland/NIRE-FBCB9/2020, NorthernIreland/NIRE-FBCE6/2020, NorthernIreland/NIRE-FBD2F/2020, NorthernIreland/NIRE-FBD5C/2020, NorthernIreland/NIRE-FBD7A/2020, NorthernIreland/NIRE-FBD98/2020, NorthernIreland/NIRE-FBDC5/2020, NorthernIreland/NIRE-FBDD4/2020, NorthernIreland/NIRE-FBDF2/2020, NorthernIreland/NIRE-FBE3B/2020, NorthernIreland/NIRE-FBE4A/2020, NorthernIreland/NIRE-FBE95/2020, NorthernIreland/NIRE-FBEA4/2020, NorthernIreland/NIRE-FBEC2/2020, NorthernIreland/NIRE-FBEFF/2020, NorthernIreland/NIRE-FBF0B/2020, NorthernIreland/NIRE-FBF56/2020, NorthernIreland/NIRE-FBF65/2020, NorthernIreland/NIRE-FBF83/2020, NorthernIreland/NIRE-FBF92/2020, NorthernIreland/NIRE-FBFDE/2020, NorthernIreland/NIRE-FBFFC/2020, NorthernIreland/NIRE-FC016/2020, NorthernIreland/NIRE-FC034/2020, NorthernIreland/NIRE-FC0CB/2020, NorthernIreland/NIRE-FC0DA/2020, NorthernIreland/NIRE-FC0E9/2020, NorthernIreland/NIRE-FC104/2020, NorthernIreland/NIRE-FC16E/2020, NorthernIreland/NIRE-FC18C/2020, NorthernIreland/NIRE-FC19B/2020, NorthernIreland/NIRE-FC1E6/2020, NorthernIreland/NIRE-FC1F5/2020, NorthernIreland/NIRE-FC201/2020, NorthernIreland/NIRE-FC22F/2020, NorthernIreland/NIRE-FC24D/2020, NorthernIreland/NIRE-FC25C/2020, NorthernIreland/NIRE-FC27A/2020, NorthernIreland/NIRE-FC2C5/2020, NorthernIreland/NIRE-FC30E/2020, NorthernIreland/NIRE-FC33B/2020, NorthernIreland/NIRE-FC359/2020, NorthernIreland/NIRE-FC368/2020, NorthernIreland/NIRE-FC395/2020, NorthernIreland/NIRE-FC3B3/2020, NorthernIreland/NIRE-FC3E0/2020, NorthernIreland/NIRE-FC41A/2020, NorthernIreland/NIRE-FC429/2020, NorthernIreland/NIRE-FC438/2020, NorthernIreland/NIRE-FC447/2020, NorthernIreland/NIRE-FC465/2020, NorthernIreland/NIRE-FC4CF/2020, NorthernIreland/NIRE-FC4DE/2020, NorthernIreland/NIRE-FC526/2020, NorthernIreland/NIRE-FC553/2020, NorthernIreland/NIRE-FC562/2020, NorthernIreland/NIRE-FC571/2020, NorthernIreland/NIRE-FC5DB/2020, NorthernIreland/NIRE-FC5F9/2020, NorthernIreland/NIRE-FC632/2020, NorthernIreland/NIRE-FC68D/2020, NorthernIreland/NIRE-FC69C/2020, NorthernIreland/NIRE-FC6BA/2020, NorthernIreland/NIRE-FC6D8/2020, NorthernIreland/NIRE-FC702/2020, NorthernIreland/NIRE-FC74E/2020, NorthernIreland/NIRE-FC76C/2020, NorthernIreland/NIRE-FC77B/2020, NorthernIreland/NIRE-FC78A/2020, NorthernIreland/NIRE-FC799/2020, NorthernIreland/NIRE-FC7B7/2020, NorthernIreland/NIRE-FC7C6/2020, NorthernIreland/NIRE-FC7D5/2020, NorthernIreland/NIRE-FC878/2020, NorthernIreland/NIRE-FC887/2020, NorthernIreland/NIRE-FC896/2020, NorthernIreland/NIRE-FC8A5/2020, NorthernIreland/NIRE-FC8D2/2020, NorthernIreland/NIRE-FC8F0/2020, NorthernIreland/NIRE-FC90C/2020, NorthernIreland/NIRE-FC91B/2020, NorthernIreland/NIRE-FC92A/2020, NorthernIreland/NIRE-FC939/2020, NorthernIreland/NIRE-FC948/2020, NorthernIreland/NIRE-FC966/2020, NorthernIreland/NIRE-FC984/2020, NorthernIreland/NIRE-FC993/2020, NorthernIreland/NIRE-FC9A2/2020, NorthernIreland/NIRE-FC9B1/2020, NorthernIreland/NIRE-FC9C0/2020, NorthernIreland/NIRE-FC9EE/2020, NorthernIreland/NIRE-FCA09/2020, NorthernIreland/NIRE-FCA90/2020, NorthernIreland/NIRE-FCB24/2020, NorthernIreland/NIRE-FCB42/2020, NorthernIreland/NIRE-FCBD9/2020, NorthernIreland/NIRE-FCBE8/2020, NorthernIreland/NIRE-FCC03/2020, NorthernIreland/NIRE-FCC21/2020, NorthernIreland/NIRE-FCC30/2020, NorthernIreland/NIRE-FCCD6/2020, NorthernIreland/NIRE-FCCE5/2020, NorthernIreland/NIRE-FCD00/2020, NorthernIreland/NIRE-FCD1F/2020, NorthernIreland/NIRE-FCD2E/2020, NorthernIreland/NIRE-FCD4C/2020, NorthernIreland/NIRE-FCD6A/2020, NorthernIreland/NIRE-FCD79/2020, NorthernIreland/NIRE-FCDC4/2020, NorthernIreland/NIRE-FCDF1/2020, NorthernIreland/NIRE-FCE2B/2020, NorthernIreland/NIRE-FCE67/2020, NorthernIreland/NIRE-FCE85/2020, NorthernIreland/NIRE-FCE94/2020, NorthernIreland/NIRE-FCED0/2020, NorthernIreland/NIRE-FCEFE/2020, NorthernIreland/NIRE-FCF82/2020, NorthernIreland/NIRE-FCFDD/2020, NorthernIreland/NIRE-FD024/2020, NorthernIreland/NIRE-FD033/2020, NorthernIreland/NIRE-FD09D/2020, NorthernIreland/NIRE-FD0CA/2020, NorthernIreland/NIRE-FD0D9/2020, NorthernIreland/NIRE-FD0E8/2020, NorthernIreland/NIRE-FD0F7/2020, NorthernIreland/NIRE-FD130/2020, NorthernIreland/NIRE-FD16D/2020, NorthernIreland/NIRE-FD18B/2020, NorthernIreland/NIRE-FD1A9/2020, NorthernIreland/NIRE-FD1C7/2020, NorthernIreland/NIRE-FD1E5/2020, NorthernIreland/NIRE-FD1F4/2020, NorthernIreland/NIRE-FD200/2020, NorthernIreland/NIRE-FD288/2020, NorthernIreland/NIRE-FD2C4/2020, NorthernIreland/NIRE-FD2E2/2020, NorthernIreland/NIRE-FD455/2020, NorthernIreland/NIRE-FD473/2020, NorthernIreland/NIRE-FD4A0/2020, NorthernIreland/NIRE-FD525/2020, NorthernIreland/NIRE-FD58F/2020, NorthernIreland/NIRE-FD613/2020, NorthernIreland/NIRE-FD631/2020, NorthernIreland/NIRE-FD640/2020, NorthernIreland/NIRE-FD6AA/2020, NorthernIreland/NIRE-FD6F5/2020, NorthernIreland/NIRE-FD710/2020, NorthernIreland/NIRE-FD7E3/2020, NorthernIreland/NIRE-FD82C/2020, NorthernIreland/NIRE-FD886/2020, NorthernIreland/NIRE-FDF72/2020, NorthernIreland/NIRE-FE0C9/2020, NorthernIreland/NIRE-FE17B/2020, NorthernIreland/NIRE-FE199/2020, NorthernIreland/NIRE-FE1A8/2020, NorthernIreland/NIRE-FE24B/2020, NorthernIreland/NIRE-FE25A/2020, NorthernIreland/NIRE-FE2E1/2020, NorthernIreland/NIRE-FE30C/2020, NorthernIreland/NIRE-FE339/2020, NorthernIreland/NIRE-FE357/2020, NorthernIreland/NIRE-FE393/2020, NorthernIreland/NIRE-FE427/2020, NorthernIreland/NIRE-FE445/2020, NorthernIreland/NIRE-FE4CD/2020, NorthernIreland/NIRE-FE621/2020, NorthernIreland/NIRE-FE65E/2020, NorthernIreland/NIRE-FE6A9/2020, NorthernIreland/NIRE-FE6B8/2020, NorthernIreland/NIRE-FE797/2020, NorthernIreland/NIRE-FE7F1/2020, NorthernIreland/NIRE-FE849/2020, NorthernIreland/NIRE-FEABC/2020, NorthernIreland/NIRE-FEAF8/2020, NorthernIreland/NIRE-FEB40/2020, NorthernIreland/NIRE-FEB7D/2020, NorthernIreland/NIRE-FEBB9/2020, NorthernIreland/NIRE-FEBC8/2020, NorthernIreland/NIRE-FED95/2020, NorthernIreland/NIRE-FEEDE/2020, NorthernIreland/NIRE-FF0B9/2020, NorthernIreland/NIRE-FF110/2020, NorthernIreland/NIRE-FF1A7/2020, NorthernIreland/NIRE-FF259/2020, NorthernIreland/NIRE-FF268/2020, NorthernIreland/NIRE-FF2A4/2020, NorthernIreland/NIRE-FF2D1/2020, NorthernIreland/NIRE-FF374/2020, NorthernIreland/NIRE-FF3CF/2020, NorthernIreland/NIRE-FF471/2020, NorthernIreland/NIRE-FF505/2020, NorthernIreland/NIRE-FF514/2020, NorthernIreland/NIRE-FF523/2020, NorthernIreland/NIRE-FF56F/2020, NorthernIreland/NIRE-FF58D/2020, NorthernIreland/NIRE-FF59C/2020, NorthernIreland/NIRE-FF65D/2020, NorthernIreland/NIRE-FF67B/2020, NorthernIreland/NIRE-FF6D5/2020, NorthernIreland/NIRE-FF7A5/2020, NorthernIreland/NIRE-FF7C3/2020, NorthernIreland/NIRE-FF7E1/2020, NorthernIreland/NIRE-FF80C/2020, NorthernIreland/NIRE-FF81B/2020, NorthernIreland/NIRE-FFECE/2020, NorthernIreland/NIRE-FFEFB/2020, NorthernIreland/NIRE-FFF16/2020, NorthernIreland/NIRE-FFF43/2020, NorthernIreland/NIRE-FFFBC/2020, NorthernIreland/NIRE-FFFCB/2020, NorthernIreland/NIRE-FFFE9/2020, NorthernIreland/PLYM-17A5BB7/2021, NorthernIreland/PLYM-17AF7B9/2021, NorthernIreland/PLYM-17D2FA6/2021, NorthernIreland/PLYM-189D726/2021, NorthernIreland/PLYM-189D87E/2021, NorthernIreland/QEUH-12B71F1/2021, NorthernIreland/QEUH-13128A3/2021, NorthernIreland/QEUH-1365A41/2021, NorthernIreland/QEUH-136F9A4/2021, NorthernIreland/QEUH-13A1618/2021, NorthernIreland/QEUH-13FB20C/2021, NorthernIreland/QEUH-14B0590/2021, NorthernIreland/QEUH-14BD79D/2021, NorthernIreland/QEUH-1544457/2021, NorthernIreland/QEUH-157CD6A/2021, NorthernIreland/QEUH-15BCF95/2021, NorthernIreland/QEUH-15CCD01/2021, NorthernIreland/QEUH-15FFAFF/2021, NorthernIreland/QEUH-162A0CB/2021, NorthernIreland/QEUH-17926AD/2021, NorthernIreland/QEUH-1871139/2021, NorthernIreland/QEUH-196AFCF/2021, NorthernIreland/QEUH-197FF30/2021, NorthernIreland/QEUH-19C6F1C/2021, NorthernIreland/QEUH-1A5CE86/2021, NorthernIreland/QEUH-1A7C11E/2021, NorthernIreland/QEUH-1B1343D/2021, NorthernIreland/QEUH-1B21FFF/2021, NorthernIreland/QEUH-1FC4F54/2021, NorthernIreland/QEUH-5E5330/2020, NorthernIreland/QEUH-5E535E/2020, NorthernIreland/QEUH-5E542E/2020, NorthernIreland/QEUH-5EE926/2020, NorthernIreland/QEUH-5FF39D/2020, NorthernIreland/QEUH-5FF3AC/2020, NorthernIreland/QEUH-5FF88F/2020, NorthernIreland/QEUH-754F54/2020, NorthernIreland/QEUH-7550AB/2020, NorthernIreland/QEUH-762B13/2020, NorthernIreland/QEUH-764CB4/2020, NorthernIreland/QEUH-7663F9/2020, NorthernIreland/QEUH-768333/2020, NorthernIreland/QEUH-76C5B1/2020, NorthernIreland/QEUH-77A78D/2020, NorthernIreland/QEUH-77BC14/2020, NorthernIreland/QEUH-77BCE7/2020, NorthernIreland/QEUH-77BD4E/2020, NorthernIreland/QEUH-77D7B7/2020, NorthernIreland/QEUH-77D8A5/2020, NorthernIreland/QEUH-77DAAF/2020, NorthernIreland/QEUH-77DB9D/2020, NorthernIreland/QEUH-781A3F/2020, NorthernIreland/QEUH-781B1E/2020, NorthernIreland/QEUH-781BF0/2020, NorthernIreland/QEUH-79A338/2020, NorthernIreland/QEUH-79CA40/2020, NorthernIreland/QEUH-79CC95/2020, NorthernIreland/QEUH-79CD65/2020, NorthernIreland/QEUH-79CEAE/2020, NorthernIreland/QEUH-79CECC/2020, NorthernIreland/QEUH-7A4ACD/2020, NorthernIreland/QEUH-7A4C03/2020, NorthernIreland/QEUH-7A4D4C/2020, NorthernIreland/QEUH-7A573E/2020, NorthernIreland/QEUH-7A5956/2020, NorthernIreland/QEUH-7C69D7/2020, NorthernIreland/QEUH-7C6B77/2020, NorthernIreland/QEUH-7C82E9/2020, NorthernIreland/QEUH-7DA7E5/2020, NorthernIreland/QEUH-7DEE91/2020, NorthernIreland/QEUH-7EC980/2020, NorthernIreland/QEUH-7F0B56/2020, NorthernIreland/QEUH-7F138A/2020, NorthernIreland/QEUH-7F1B91/2020, NorthernIreland/QEUH-7FEE6E/2020, NorthernIreland/QEUH-87C82D/2020, NorthernIreland/QEUH-87CACD/2020, NorthernIreland/QEUH-87CC03/2020, NorthernIreland/QEUH-8802A0/2020, NorthernIreland/QEUH-8802BF/2020, NorthernIreland/QEUH-8806E0/2020, NorthernIreland/QEUH-88255A/2020, NorthernIreland/QEUH-88932C/2020, NorthernIreland/QEUH-889F82/2020, NorthernIreland/QEUH-88AEFD/2020, NorthernIreland/QEUH-88B287/2020, NorthernIreland/QEUH-88E8CE/2020, NorthernIreland/QEUH-88ED65/2020, NorthernIreland/QEUH-88F0D4/2020, NorthernIreland/QEUH-88F159/2020, NorthernIreland/QEUH-8A40D9/2020, NorthernIreland/QEUH-8A42F1/2020, NorthernIreland/QEUH-8A8855/2020, NorthernIreland/QEUH-8A88EC/2020, NorthernIreland/QEUH-8AB333/2020, NorthernIreland/QEUH-8AB3D9/2020, NorthernIreland/QEUH-8AC9A9/2020, NorthernIreland/QEUH-9410BF/2020, NorthernIreland/QEUH-9410EC/2020, NorthernIreland/QEUH-9411E9/2020, NorthernIreland/QEUH-941213/2020, NorthernIreland/QEUH-943493/2020, NorthernIreland/QEUH-9434A2/2020, NorthernIreland/QEUH-9434C0/2020, NorthernIreland/QEUH-9434EE/2020, NorthernIreland/QEUH-9434FD/2020, NorthernIreland/QEUH-94385B/2020, NorthernIreland/QEUH-94386A/2020, NorthernIreland/QEUH-9438E2/2020, NorthernIreland/QEUH-9438F1/2020, NorthernIreland/QEUH-94390D/2020, NorthernIreland/QEUH-943BCB/2020, NorthernIreland/QEUH-943BE9/2020, NorthernIreland/QEUH-943C40/2020, NorthernIreland/QEUH-943D98/2020, NorthernIreland/QEUH-943DA7/2020, NorthernIreland/QEUH-943DC5/2020, NorthernIreland/QEUH-943DD4/2020, NorthernIreland/QEUH-943E0E/2020, NorthernIreland/QEUH-95E84E/2020, NorthernIreland/QEUH-95E9A5/2020, NorthernIreland/QEUH-95E9D2/2020, NorthernIreland/QEUH-95E9E1/2020, NorthernIreland/QEUH-95E9F0/2020, NorthernIreland/QEUH-95EA66/2020, NorthernIreland/QEUH-95EA93/2020, NorthernIreland/QEUH-95EAA2/2020, NorthernIreland/QEUH-95EAB1/2020, NorthernIreland/QEUH-95EADF/2020, NorthernIreland/QEUH-95EAEE/2020, NorthernIreland/QEUH-95EB27/2020, NorthernIreland/QEUH-95EB36/2020, NorthernIreland/QEUH-95EB45/2020, NorthernIreland/QEUH-95EB54/2020, NorthernIreland/QEUH-95EB63/2020, NorthernIreland/QEUH-95EB81/2020, NorthernIreland/QEUH-95EB90/2020, NorthernIreland/QEUH-95EBBE/2020, NorthernIreland/QEUH-95EBDC/2020, NorthernIreland/QEUH-95EBFA/2020, NorthernIreland/QEUH-95EC06/2020, NorthernIreland/QEUH-95EC24/2020, NorthernIreland/QEUH-95EC42/2020, NorthernIreland/QEUH-95EC51/2020, NorthernIreland/QEUH-95EC60/2020, NorthernIreland/QEUH-95ECBB/2020, NorthernIreland/QEUH-95ECE8/2020, NorthernIreland/QEUH-95ED5E/2020, NorthernIreland/QEUH-95EDC7/2020, NorthernIreland/QEUH-95EDD6/2020, NorthernIreland/QEUH-95EDE5/2020, NorthernIreland/QEUH-95EED3/2020, NorthernIreland/QEUH-95EEE2/2020, NorthernIreland/QEUH-95EEF1/2020, NorthernIreland/QEUH-95EF0D/2020, NorthernIreland/QEUH-95EF85/2020, NorthernIreland/QEUH-95F995/2020, NorthernIreland/QEUH-95FA0B/2020, NorthernIreland/QEUH-95FA29/2020, NorthernIreland/QEUH-95FA56/2020, NorthernIreland/QEUH-95FAA1/2020, NorthernIreland/QEUH-95FADE/2020, NorthernIreland/QEUH-95FD20/2020, NorthernIreland/QEUH-95FE3C/2020, NorthernIreland/QEUH-95FEB4/2020, NorthernIreland/QEUH-95FEC3/2020, NorthernIreland/QEUH-95FEF0/2020, NorthernIreland/QEUH-95FFB1/2020, NorthernIreland/QEUH-9607D3/2020, NorthernIreland/QEUH-9607E2/2020, NorthernIreland/QEUH-960876/2020, NorthernIreland/QEUH-960973/2020, NorthernIreland/QEUH-9609A0/2020, NorthernIreland/QEUH-960DA4/2020, NorthernIreland/QEUH-960DB3/2020, NorthernIreland/QEUH-960DD1/2020, NorthernIreland/QEUH-960DE0/2020, NorthernIreland/QEUH-960E47/2020, NorthernIreland/QEUH-960E56/2020, NorthernIreland/QEUH-960E65/2020, NorthernIreland/QEUH-960F26/2020, NorthernIreland/QEUH-961A33/2020, NorthernIreland/QEUH-961A42/2020, NorthernIreland/QEUH-961A51/2020, NorthernIreland/QEUH-961AAC/2020, NorthernIreland/QEUH-961ABB/2020, NorthernIreland/QEUH-961ACA/2020, NorthernIreland/QEUH-961AD9/2020, NorthernIreland/QEUH-961BC7/2020, NorthernIreland/QEUH-961BE5/2020, NorthernIreland/QEUH-961BF4/2020, NorthernIreland/QEUH-961C88/2020, NorthernIreland/QEUH-961C97/2020, NorthernIreland/QEUH-961CE2/2020, NorthernIreland/QEUH-961D58/2020, NorthernIreland/QEUH-961FCB/2020, NorthernIreland/QEUH-962030/2020, NorthernIreland/QEUH-96204F/2020, NorthernIreland/QEUH-96206D/2020, NorthernIreland/QEUH-96207C/2020, NorthernIreland/QEUH-96208B/2020, NorthernIreland/QEUH-96209A/2020, NorthernIreland/QEUH-9620E5/2020, NorthernIreland/QEUH-9620F4/2020, NorthernIreland/QEUH-96211F/2020, NorthernIreland/QEUH-96215B/2020, NorthernIreland/QEUH-962179/2020, NorthernIreland/QEUH-962188/2020, NorthernIreland/QEUH-962197/2020, NorthernIreland/QEUH-9621A6/2020, NorthernIreland/QEUH-9621B5/2020, NorthernIreland/QEUH-9621C4/2020, NorthernIreland/QEUH-96220D/2020, NorthernIreland/QEUH-96221C/2020, NorthernIreland/QEUH-96222B/2020, NorthernIreland/QEUH-96223A/2020, NorthernIreland/QEUH-962249/2020, NorthernIreland/QEUH-962258/2020, NorthernIreland/QEUH-962267/2020, NorthernIreland/QEUH-962285/2020, NorthernIreland/QEUH-962294/2020, NorthernIreland/QEUH-9622B2/2020, NorthernIreland/QEUH-9622D0/2020, NorthernIreland/QEUH-9622EF/2020, NorthernIreland/QEUH-9622FE/2020, NorthernIreland/QEUH-96230A/2020, NorthernIreland/QEUH-962319/2020, NorthernIreland/QEUH-962337/2020, NorthernIreland/QEUH-962346/2020, NorthernIreland/QEUH-962373/2020, NorthernIreland/QEUH-962434/2020, NorthernIreland/QEUH-962443/2020, NorthernIreland/QEUH-962980/2020, NorthernIreland/QEUH-962AD8/2020, NorthernIreland/QEUH-962F15/2020, NorthernIreland/QEUH-962F24/2020, NorthernIreland/QEUH-963020/2020, NorthernIreland/QEUH-96308A/2020, NorthernIreland/QEUH-963099/2020, NorthernIreland/QEUH-9630A8/2020, NorthernIreland/QEUH-9630B7/2020, NorthernIreland/QEUH-96311E/2020, NorthernIreland/QEUH-9631B4/2020, NorthernIreland/QEUH-96322A/2020, NorthernIreland/QEUH-963239/2020, NorthernIreland/QEUH-963248/2020, NorthernIreland/QEUH-963257/2020, NorthernIreland/QEUH-963266/2020, NorthernIreland/QEUH-963284/2020, NorthernIreland/QEUH-963406/2020, NorthernIreland/QEUH-963415/2020, NorthernIreland/QEUH-96348E/2020, NorthernIreland/QEUH-9634CA/2020, NorthernIreland/QEUH-9635B8/2020, NorthernIreland/QEUH-9639DA/2020, NorthernIreland/QEUH-963D74/2020, NorthernIreland/QEUH-963EDB/2020, NorthernIreland/QEUH-963EEA/2020, NorthernIreland/QEUH-963EF9/2020, NorthernIreland/QEUH-963F05/2020, NorthernIreland/QEUH-963F9C/2020, NorthernIreland/QEUH-963FD8/2020, NorthernIreland/QEUH-963FE7/2020, NorthernIreland/QEUH-963FF6/2020, NorthernIreland/QEUH-964001/2020, NorthernIreland/QEUH-96402F/2020, NorthernIreland/QEUH-96404D/2020, NorthernIreland/QEUH-96405C/2020, NorthernIreland/QEUH-96406B/2020, NorthernIreland/QEUH-9640B6/2020, NorthernIreland/QEUH-9640F2/2020, NorthernIreland/QEUH-96410E/2020, NorthernIreland/QEUH-96411D/2020, NorthernIreland/QEUH-96412C/2020, NorthernIreland/QEUH-964159/2020, NorthernIreland/QEUH-964168/2020, NorthernIreland/QEUH-9641A4/2020, NorthernIreland/QEUH-9642FC/2020, NorthernIreland/QEUH-964326/2020, NorthernIreland/QEUH-964380/2020, NorthernIreland/QEUH-964405/2020, NorthernIreland/QEUH-964414/2020, NorthernIreland/QEUH-964502/2020, NorthernIreland/QEUH-964CEF/2020, NorthernIreland/QEUH-964DBF/2020, NorthernIreland/QEUH-964DCE/2020, NorthernIreland/QEUH-964E07/2020, NorthernIreland/QEUH-964E25/2020, NorthernIreland/QEUH-964E34/2020, NorthernIreland/QEUH-964E52/2020, NorthernIreland/QEUH-964E70/2020, NorthernIreland/QEUH-964E8F/2020, NorthernIreland/QEUH-964EF8/2020, NorthernIreland/QEUH-964F04/2020, NorthernIreland/QEUH-964F40/2020, NorthernIreland/QEUH-964F6E/2020, NorthernIreland/QEUH-964F7D/2020, NorthernIreland/QEUH-964FB9/2020, NorthernIreland/QEUH-964FC8/2020, NorthernIreland/QEUH-96501F/2020, NorthernIreland/QEUH-96505B/2020, NorthernIreland/QEUH-965097/2020, NorthernIreland/QEUH-9650B5/2020, NorthernIreland/QEUH-9650C4/2020, NorthernIreland/QEUH-9650D3/2020, NorthernIreland/QEUH-9650E2/2020, NorthernIreland/QEUH-96510D/2020, NorthernIreland/QEUH-96511C/2020, NorthernIreland/QEUH-965149/2020, NorthernIreland/QEUH-965158/2020, NorthernIreland/QEUH-965176/2020, NorthernIreland/QEUH-965194/2020, NorthernIreland/QEUH-965431/2020, NorthernIreland/QEUH-9658BD/2020, NorthernIreland/QEUH-9696FB/2020, NorthernIreland/QEUH-969761/2020, NorthernIreland/QEUH-969770/2020, NorthernIreland/QEUH-9697F8/2020, NorthernIreland/QEUH-969804/2020, NorthernIreland/QEUH-969813/2020, NorthernIreland/QEUH-96988C/2020, NorthernIreland/QEUH-9698AA/2020, NorthernIreland/QEUH-96993E/2020, NorthernIreland/QEUH-96995C/2020, NorthernIreland/QEUH-96996B/2020, NorthernIreland/QEUH-9699A7/2020, NorthernIreland/QEUH-9699C5/2020, NorthernIreland/QEUH-9699D4/2020, NorthernIreland/QEUH-9699F2/2020, NorthernIreland/QEUH-969A59/2020, NorthernIreland/QEUH-969AD1/2020, NorthernIreland/QEUH-969C44/2020, NorthernIreland/QEUH-969C53/2020, NorthernIreland/QEUH-969D14/2020, NorthernIreland/QEUH-969D50/2020, NorthernIreland/QEUH-969D6F/2020, NorthernIreland/QEUH-969D7E/2020, NorthernIreland/QEUH-969D8D/2020, NorthernIreland/QEUH-969DBA/2020, NorthernIreland/QEUH-969DD8/2020, NorthernIreland/QEUH-969DE7/2020, NorthernIreland/QEUH-969E02/2020, NorthernIreland/QEUH-969E20/2020, NorthernIreland/QEUH-969E3F/2020, NorthernIreland/QEUH-969E4E/2020, NorthernIreland/QEUH-969E5D/2020, NorthernIreland/QEUH-969EA8/2020, NorthernIreland/QEUH-96A4F0/2020, NorthernIreland/QEUH-96A52A/2020, NorthernIreland/QEUH-96A92E/2020, NorthernIreland/QEUH-96A94C/2020, NorthernIreland/QEUH-96A9D3/2020, NorthernIreland/QEUH-96A9F1/2020, NorthernIreland/QEUH-96AA1C/2020, NorthernIreland/QEUH-96AA2B/2020, NorthernIreland/QEUH-96AA49/2020, NorthernIreland/QEUH-96AA58/2020, NorthernIreland/QEUH-96AA76/2020, NorthernIreland/QEUH-96AA94/2020, NorthernIreland/QEUH-96AAA3/2020, NorthernIreland/QEUH-96AAB2/2020, NorthernIreland/QEUH-96AAFE/2020, NorthernIreland/QEUH-96AB0A/2020, NorthernIreland/QEUH-96AB19/2020, NorthernIreland/QEUH-96AB28/2020, NorthernIreland/QEUH-96AB37/2020, NorthernIreland/QEUH-96AB46/2020, NorthernIreland/QEUH-96AB55/2020, NorthernIreland/QEUH-96AB64/2020, NorthernIreland/QEUH-96AB73/2020, NorthernIreland/QEUH-96ABBF/2020, NorthernIreland/QEUH-96ABDD/2020, NorthernIreland/QEUH-96ABEC/2020, NorthernIreland/QEUH-96ABFB/2020, NorthernIreland/QEUH-96AC07/2020, NorthernIreland/QEUH-96AC25/2020, NorthernIreland/QEUH-96AC52/2020, NorthernIreland/QEUH-96AC61/2020, NorthernIreland/QEUH-96AE10/2020, NorthernIreland/QEUH-96AE2F/2020, NorthernIreland/QEUH-96AF86/2020, NorthernIreland/QEUH-96AF95/2020, NorthernIreland/QEUH-96AFD1/2020, NorthernIreland/QEUH-96B134/2020, NorthernIreland/QEUH-96B608/2020, NorthernIreland/QEUH-96B7E7/2020, NorthernIreland/QEUH-96B7F6/2020, NorthernIreland/QEUH-96B811/2020, NorthernIreland/QEUH-96B83F/2020, NorthernIreland/QEUH-96B84E/2020, NorthernIreland/QEUH-96B85D/2020, NorthernIreland/QEUH-96B86C/2020, NorthernIreland/QEUH-96B87B/2020, NorthernIreland/QEUH-96B8D5/2020, NorthernIreland/QEUH-96B8F3/2020, NorthernIreland/QEUH-96B90F/2020, NorthernIreland/QEUH-96B91E/2020, NorthernIreland/QEUH-96B92D/2020, NorthernIreland/QEUH-96B93C/2020, NorthernIreland/QEUH-96B94B/2020, NorthernIreland/QEUH-96B969/2020, NorthernIreland/QEUH-96B978/2020, NorthernIreland/QEUH-96C009/2020, NorthernIreland/QEUH-96C027/2020, NorthernIreland/QEUH-96C045/2020, NorthernIreland/QEUH-96C054/2020, NorthernIreland/QEUH-96C0AF/2020, NorthernIreland/QEUH-96C0EB/2020, NorthernIreland/QEUH-96C0FA/2020, NorthernIreland/QEUH-96C115/2020, NorthernIreland/QEUH-96C133/2020, NorthernIreland/QEUH-96C142/2020, NorthernIreland/QEUH-96C31F/2020, NorthernIreland/QEUH-96C3D3/2020, NorthernIreland/QEUH-96C41C/2020, NorthernIreland/QEUH-96C4B2/2020, NorthernIreland/QEUH-96C5A0/2020, NorthernIreland/QEUH-96C5BF/2020, NorthernIreland/QEUH-96C5CE/2020, NorthernIreland/QEUH-96C5DD/2020, NorthernIreland/QEUH-96C91D/2020, NorthernIreland/QEUH-96C92C/2020, NorthernIreland/QEUH-96C93B/2020, NorthernIreland/QEUH-96C968/2020, NorthernIreland/QEUH-96C986/2020, NorthernIreland/QEUH-96C995/2020, NorthernIreland/QEUH-96C9A4/2020, NorthernIreland/QEUH-96C9B3/2020, NorthernIreland/QEUH-96C9C2/2020, NorthernIreland/QEUH-96C9E0/2020, NorthernIreland/QEUH-96C9FF/2020, NorthernIreland/QEUH-96CA0B/2020, NorthernIreland/QEUH-96CA1A/2020, NorthernIreland/QEUH-96CA47/2020, NorthernIreland/QEUH-96CA56/2020, NorthernIreland/QEUH-96CA65/2020, NorthernIreland/QEUH-96CA74/2020, NorthernIreland/QEUH-96CA83/2020, NorthernIreland/QEUH-96CA92/2020, NorthernIreland/QEUH-96CAB0/2020, NorthernIreland/QEUH-96CACF/2020, NorthernIreland/QEUH-96CADE/2020, NorthernIreland/QEUH-96CAED/2020, NorthernIreland/QEUH-96CAFC/2020, NorthernIreland/QEUH-96CB17/2020, NorthernIreland/QEUH-96CB35/2020, NorthernIreland/QEUH-96CB44/2020, NorthernIreland/QEUH-96CB53/2020, NorthernIreland/QEUH-96CB71/2020, NorthernIreland/QEUH-96CB80/2020, NorthernIreland/QEUH-96CB9F/2020, NorthernIreland/QEUH-96CBAE/2020, NorthernIreland/QEUH-96CBCC/2020, NorthernIreland/QEUH-96CBDB/2020, NorthernIreland/QEUH-96CBEA/2020, NorthernIreland/QEUH-96CBF9/2020, NorthernIreland/QEUH-96CC14/2020, NorthernIreland/QEUH-96CC23/2020, NorthernIreland/QEUH-96CC32/2020, NorthernIreland/QEUH-96CC41/2020, NorthernIreland/QEUH-96CC50/2020, NorthernIreland/QEUH-96CC8D/2020, NorthernIreland/QEUH-96CC9C/2020, NorthernIreland/QEUH-96CCC9/2020, NorthernIreland/QEUH-96CD5D/2020, NorthernIreland/QEUH-96CE4B/2020, NorthernIreland/QEUH-96CE5A/2020, NorthernIreland/QEUH-96CE69/2020, NorthernIreland/QEUH-96CE78/2020, NorthernIreland/QEUH-96CE87/2020, NorthernIreland/QEUH-96CE96/2020, NorthernIreland/QEUH-96CEA5/2020, NorthernIreland/QEUH-96CF84/2020, NorthernIreland/QEUH-96CF93/2020, NorthernIreland/QEUH-96CFA2/2020, NorthernIreland/QEUH-96CFB1/2020, NorthernIreland/QEUH-96CFDF/2020, NorthernIreland/QEUH-96CFFD/2020, NorthernIreland/QEUH-96D008/2020, NorthernIreland/QEUH-96D044/2020, NorthernIreland/QEUH-96D053/2020, NorthernIreland/QEUH-96D062/2020, NorthernIreland/QEUH-96D0DB/2020, NorthernIreland/QEUH-96D2B7/2020, NorthernIreland/QEUH-96D3A5/2020, NorthernIreland/QEUH-96D5AF/2020, NorthernIreland/QEUH-96D624/2020, NorthernIreland/QEUH-96D633/2020, NorthernIreland/QEUH-96D660/2020, NorthernIreland/QEUH-96D897/2020, NorthernIreland/QEUH-96D8B5/2020, NorthernIreland/QEUH-96D994/2020, NorthernIreland/QEUH-96D9C1/2020, NorthernIreland/QEUH-96DA0A/2020, NorthernIreland/QEUH-96DA19/2020, NorthernIreland/QEUH-96DA28/2020, NorthernIreland/QEUH-96DA37/2020, NorthernIreland/QEUH-96DA46/2020, NorthernIreland/QEUH-96DA55/2020, NorthernIreland/QEUH-96DA64/2020, NorthernIreland/QEUH-96DA73/2020, NorthernIreland/QEUH-96DA91/2020, NorthernIreland/QEUH-96DAA0/2020, NorthernIreland/QEUH-96DABF/2020, NorthernIreland/QEUH-96DACE/2020, NorthernIreland/QEUH-96DB16/2020, NorthernIreland/QEUH-96DB25/2020, NorthernIreland/QEUH-96DB34/2020, NorthernIreland/QEUH-96DB52/2020, NorthernIreland/QEUH-96DB61/2020, NorthernIreland/QEUH-96DB8F/2020, NorthernIreland/QEUH-96DB9E/2020, NorthernIreland/QEUH-96DBDA/2020, NorthernIreland/QEUH-96DBE9/2020, NorthernIreland/QEUH-96DBF8/2020, NorthernIreland/QEUH-96DC13/2020, NorthernIreland/QEUH-96DC31/2020, NorthernIreland/QEUH-96DC40/2020, NorthernIreland/QEUH-96DC5F/2020, NorthernIreland/QEUH-96DC6E/2020, NorthernIreland/QEUH-96DC7D/2020, NorthernIreland/QEUH-96DCAA/2020, NorthernIreland/QEUH-96DCB9/2020, NorthernIreland/QEUH-96DCC8/2020, NorthernIreland/QEUH-96DD10/2020, NorthernIreland/QEUH-96DD2F/2020, NorthernIreland/QEUH-96DD3E/2020, NorthernIreland/QEUH-96DD5C/2020, NorthernIreland/QEUH-96DD6B/2020, NorthernIreland/QEUH-96E4DE/2020, NorthernIreland/QEUH-96E5F9/2020, NorthernIreland/QEUH-96E78A/2020, NorthernIreland/QEUH-96E869/2020, NorthernIreland/QEUH-96E878/2020, NorthernIreland/QEUH-96E887/2020, NorthernIreland/QEUH-96E9EE/2020, NorthernIreland/QEUH-96EA36/2020, NorthernIreland/QEUH-96EA45/2020, NorthernIreland/QEUH-96EA72/2020, NorthernIreland/QEUH-96EA81/2020, NorthernIreland/QEUH-96EA90/2020, NorthernIreland/QEUH-96EAAF/2020, NorthernIreland/QEUH-96EABE/2020, NorthernIreland/QEUH-96EACD/2020, NorthernIreland/QEUH-96EB06/2020, NorthernIreland/QEUH-96EC30/2020, NorthernIreland/QEUH-96EC6D/2020, NorthernIreland/QEUH-96EC7C/2020, NorthernIreland/QEUH-96EC8B/2020, NorthernIreland/QEUH-96ECE5/2020, NorthernIreland/QEUH-96ECF4/2020, NorthernIreland/QEUH-96ED2E/2020, NorthernIreland/QEUH-96ED3D/2020, NorthernIreland/QEUH-96EDF1/2020, NorthernIreland/QEUH-96EE1C/2020, NorthernIreland/QEUH-96EE49/2020, NorthernIreland/QEUH-96EE76/2020, NorthernIreland/QEUH-96EEA3/2020, NorthernIreland/QEUH-96EF37/2020, NorthernIreland/QEUH-96EFEC/2020, NorthernIreland/QEUH-96F006/2020, NorthernIreland/QEUH-96F033/2020, NorthernIreland/QEUH-96F09D/2020, NorthernIreland/QEUH-96F0BB/2020, NorthernIreland/QEUH-96F0CA/2020, NorthernIreland/QEUH-96FEDF/2020, NorthernIreland/QEUH-96FFDC/2020, NorthernIreland/QEUH-9905FE/2020, NorthernIreland/QEUH-990646/2020, NorthernIreland/QEUH-9906A0/2020, NorthernIreland/QEUH-998EEC/2020, NorthernIreland/QEUH-9B459A/2020, NorthernIreland/QEUH-9B46D3/2020, NorthernIreland/QEUH-9B5335/2020, NorthernIreland/QEUH-9B70C3/2020, NorthernIreland/QEUH-9B7412/2020, NorthernIreland/QEUH-9B8192/2020, NorthernIreland/QEUH-9C85A2/2020, NorthernIreland/QEUH-9E4E2D/2020, NorthernIreland/QEUH-9E5651/2020, NorthernIreland/QEUH-9F3201/2020, NorthernIreland/QEUH-9F32D4/2020, NorthernIreland/QEUH-9F4859/2020, NorthernIreland/QEUH-9F4B05/2020, NorthernIreland/QEUH-9F9915/2020, NorthernIreland/QEUH-A006E6/2020, NorthernIreland/QEUH-A0ADBA/2020, NorthernIreland/QEUH-A0ADC9/2020, NorthernIreland/RAND-11E165A/2021, NorthernIreland/RAND-11E1669/2021, NorthernIreland/RAND-11E1678/2021, NorthernIreland/RAND-11E1687/2021, NorthernIreland/RAND-11E1696/2021, NorthernIreland/RAND-11E1748/2021, NorthernIreland/RAND-11E1854/2021, NorthernIreland/RAND-11E1863/2021, NorthernIreland/RAND-11E1872/2021, NorthernIreland/RAND-11E1881/2021, NorthernIreland/RAND-11E1890/2021, NorthernIreland/RAND-11E18AF/2021, NorthernIreland/RAND-11E18BE/2021, NorthernIreland/RAND-11E1942/2021, NorthernIreland/RAND-11E1951/2021, NorthernIreland/RAND-11E1960/2021, NorthernIreland/RAND-11E198E/2021, NorthernIreland/RAND-11E199D/2021, NorthernIreland/RAND-11E19AC/2021, NorthernIreland/RAND-11E19BB/2021, NorthernIreland/RAND-11E2765/2021, NorthernIreland/RAND-11E2774/2021, NorthernIreland/RAND-11E2783/2021, NorthernIreland/RAND-11E2792/2021, NorthernIreland/RAND-11E27A1/2021, NorthernIreland/RAND-11E27B0/2021, NorthernIreland/RAND-11E27CF/2021, NorthernIreland/RAND-11E27DE/2021, NorthernIreland/RAND-11E2835/2021, NorthernIreland/RAND-11E2844/2021, NorthernIreland/RAND-11ED1E4/2021, NorthernIreland/RAND-11ED1F3/2021, NorthernIreland/RAND-11ED21E/2021, NorthernIreland/RAND-11ED22D/2021, NorthernIreland/RAND-11ED23C/2021, NorthernIreland/RAND-11ED24B/2021, NorthernIreland/RAND-11ED25A/2021, NorthernIreland/RAND-11ED357/2021, NorthernIreland/RAND-11ED366/2021, NorthernIreland/RAND-11ED490/2021, NorthernIreland/RAND-11ED4AF/2021, NorthernIreland/RAND-11ED4BE/2021, NorthernIreland/RAND-11ED4CD/2021, NorthernIreland/RAND-11ED4DC/2021, NorthernIreland/RAND-11ED4EB/2021, NorthernIreland/RAND-11ED4FA/2021, NorthernIreland/RAND-11ED506/2021, NorthernIreland/RAND-11ED515/2021, NorthernIreland/RAND-11ED524/2021, NorthernIreland/RAND-11ED533/2021, NorthernIreland/RAND-11ED542/2021, NorthernIreland/RAND-11ED849/2021, NorthernIreland/RAND-11ED858/2021, NorthernIreland/RAND-11ED867/2021, NorthernIreland/RAND-11ED876/2021, NorthernIreland/RAND-11ED885/2021, NorthernIreland/RAND-11ED894/2021, NorthernIreland/RAND-11ED8A3/2021, NorthernIreland/RAND-11ED8B2/2021, NorthernIreland/RAND-11ED8C1/2021, NorthernIreland/RAND-11ED8D0/2021, NorthernIreland/RAND-11ED8EF/2021, NorthernIreland/RAND-1267433/2021, NorthernIreland/RAND-1267442/2021, NorthernIreland/RAND-1267451/2021, NorthernIreland/RAND-1267460/2021, NorthernIreland/RAND-126747F/2021, NorthernIreland/RAND-126748E/2021, NorthernIreland/RAND-126749D/2021, NorthernIreland/RAND-12674AC/2021, NorthernIreland/RAND-12674BB/2021, NorthernIreland/RAND-12674CA/2021, NorthernIreland/RAND-12674D9/2021, NorthernIreland/RAND-12674E8/2021, NorthernIreland/RAND-126762E/2021, NorthernIreland/RAND-126763D/2021, NorthernIreland/RAND-126764C/2021, NorthernIreland/RAND-126765B/2021, NorthernIreland/RAND-126766A/2021, NorthernIreland/RAND-1267679/2021, NorthernIreland/RAND-12676E2/2021, NorthernIreland/RAND-12676F1/2021, NorthernIreland/RAND-126770D/2021, NorthernIreland/RAND-126771C/2021, NorthernIreland/RAND-126772B/2021, NorthernIreland/RAND-126773A/2021, NorthernIreland/RAND-1267749/2021, NorthernIreland/RAND-1267758/2021, NorthernIreland/RAND-1267767/2021, NorthernIreland/RAND-1267776/2021, NorthernIreland/RAND-1267785/2021, NorthernIreland/RAND-1267794/2021, NorthernIreland/RAND-12677A3/2021, NorthernIreland/RAND-12677B2/2021, NorthernIreland/RAND-12677C1/2021, NorthernIreland/RAND-12677D0/2021, NorthernIreland/RAND-12677EF/2021, NorthernIreland/RAND-12677FE/2021, NorthernIreland/RAND-126780A/2021, NorthernIreland/RAND-1267819/2021, NorthernIreland/RAND-1267828/2021, NorthernIreland/RAND-1267837/2021, NorthernIreland/RAND-1267846/2021, NorthernIreland/RAND-1267855/2021, NorthernIreland/RAND-1267864/2021, NorthernIreland/RAND-12678DD/2021, NorthernIreland/RAND-12678EC/2021, NorthernIreland/RAND-12678FB/2021, NorthernIreland/RAND-1267907/2021, NorthernIreland/RAND-1267916/2021, NorthernIreland/RAND-1267925/2021, NorthernIreland/RAND-1267B2F/2021, NorthernIreland/RAND-1267B3E/2021, NorthernIreland/RAND-1267B4D/2021, NorthernIreland/RAND-1267B5C/2021, NorthernIreland/RAND-1267B6B/2021, NorthernIreland/RAND-1267B7A/2021, NorthernIreland/RAND-1267B89/2021, NorthernIreland/RAND-1267E35/2021, NorthernIreland/RAND-1267EEA/2021, NorthernIreland/RAND-1267F05/2021, NorthernIreland/RAND-1267F50/2021, NorthernIreland/RAND-1267F6F/2021, NorthernIreland/RAND-1267F7E/2021, NorthernIreland/RAND-1267F8D/2021, NorthernIreland/RAND-1267F9C/2021, NorthernIreland/RAND-1267FAB/2021, NorthernIreland/RAND-1267FBA/2021, NorthernIreland/RAND-1267FC9/2021, NorthernIreland/RAND-1267FD8/2021, NorthernIreland/RAND-1268283/2021, NorthernIreland/RAND-1268292/2021, NorthernIreland/RAND-12682A1/2021, NorthernIreland/RAND-12682B0/2021, NorthernIreland/RAND-12682CF/2021, NorthernIreland/RAND-12682DE/2021, NorthernIreland/RAND-12682ED/2021, NorthernIreland/RAND-12682FC/2021, NorthernIreland/RAND-1268308/2021, NorthernIreland/RAND-1268326/2021, NorthernIreland/RAND-1268335/2021, NorthernIreland/RAND-1268344/2021, NorthernIreland/RAND-1268353/2021, NorthernIreland/RAND-1268362/2021, NorthernIreland/RAND-1268371/2021, NorthernIreland/RAND-1268380/2021, NorthernIreland/RAND-126839F/2021, NorthernIreland/RAND-12683AE/2021, NorthernIreland/RAND-12683BD/2021, NorthernIreland/RAND-12683CC/2021, NorthernIreland/RAND-12683DB/2021, NorthernIreland/RAND-12683EA/2021, NorthernIreland/RAND-12683F9/2021, NorthernIreland/RAND-1268405/2021, NorthernIreland/RAND-1268414/2021, NorthernIreland/RAND-1268423/2021, NorthernIreland/RAND-1276334/2021, NorthernIreland/RAND-1276343/2021, NorthernIreland/RAND-12877E9/2021, NorthernIreland/RAND-12877F8/2021, NorthernIreland/RAND-1287804/2021, NorthernIreland/RAND-1287813/2021, NorthernIreland/RAND-1287822/2021, NorthernIreland/RAND-1287831/2021, NorthernIreland/RAND-1287840/2021, NorthernIreland/RAND-128785F/2021, NorthernIreland/RAND-128786E/2021, NorthernIreland/RAND-128787D/2021, NorthernIreland/RAND-128788C/2021, NorthernIreland/RAND-128789B/2021, NorthernIreland/RAND-12878AA/2021, NorthernIreland/RAND-12878B9/2021, NorthernIreland/RAND-12878C8/2021, NorthernIreland/RAND-12878D7/2021, NorthernIreland/RAND-12878E6/2021, NorthernIreland/RAND-12878F5/2021, NorthernIreland/RAND-1287901/2021, NorthernIreland/RAND-1287910/2021, NorthernIreland/RAND-128792F/2021, NorthernIreland/RAND-128793E/2021, NorthernIreland/RAND-128794D/2021, NorthernIreland/RAND-128795C/2021, NorthernIreland/RAND-128796B/2021, NorthernIreland/RAND-128797A/2021, NorthernIreland/RAND-1287989/2021, NorthernIreland/RAND-1287998/2021, NorthernIreland/RAND-12879A7/2021, NorthernIreland/RAND-12879B6/2021, NorthernIreland/RAND-12879C5/2021, NorthernIreland/RAND-12879D4/2021, NorthernIreland/RAND-12879E3/2021, NorthernIreland/RAND-12879F2/2021, NorthernIreland/RAND-1287A1D/2021, NorthernIreland/RAND-1287A2C/2021, NorthernIreland/RAND-1287A3B/2021, NorthernIreland/RAND-1287A4A/2021, NorthernIreland/RAND-1287A59/2021, NorthernIreland/RAND-1287A68/2021, NorthernIreland/RAND-1287A77/2021, NorthernIreland/RAND-1287A86/2021, NorthernIreland/RAND-1287A95/2021, NorthernIreland/RAND-1287AA4/2021, NorthernIreland/RAND-1287AB3/2021, NorthernIreland/RAND-1287AC2/2021, NorthernIreland/RAND-1287AD1/2021, NorthernIreland/RAND-1287AE0/2021, NorthernIreland/RAND-1287AFF/2021, NorthernIreland/RAND-1287B0B/2021, NorthernIreland/RAND-1287B1A/2021, NorthernIreland/RAND-1287B29/2021, NorthernIreland/RAND-1287B38/2021, NorthernIreland/RAND-1287B47/2021, NorthernIreland/RAND-1287B56/2021, NorthernIreland/RAND-1287B65/2021, NorthernIreland/RAND-1287B74/2021, NorthernIreland/RAND-1287B83/2021, NorthernIreland/RAND-1287B92/2021, NorthernIreland/RAND-129061D/2021, NorthernIreland/RAND-129062C/2021, NorthernIreland/RAND-129063B/2021, NorthernIreland/RAND-129064A/2021, NorthernIreland/RAND-1290659/2021, NorthernIreland/RAND-1290668/2021, NorthernIreland/RAND-1290677/2021, NorthernIreland/RAND-1290686/2021, NorthernIreland/RAND-1290695/2021, NorthernIreland/RAND-12906A4/2021, NorthernIreland/RAND-12906B3/2021, NorthernIreland/RAND-12906C2/2021, NorthernIreland/RAND-12906D1/2021, NorthernIreland/RAND-1290738/2021, NorthernIreland/RAND-1290747/2021, NorthernIreland/RAND-1290756/2021, NorthernIreland/RAND-1290765/2021, NorthernIreland/RAND-1290774/2021, NorthernIreland/RAND-1290783/2021, NorthernIreland/RAND-1290792/2021, NorthernIreland/RAND-12907A1/2021, NorthernIreland/RAND-1290808/2021, NorthernIreland/RAND-1290817/2021, NorthernIreland/RAND-1290826/2021, NorthernIreland/RAND-1290835/2021, NorthernIreland/RAND-1290844/2021, NorthernIreland/RAND-1290853/2021, NorthernIreland/RAND-1290862/2021, NorthernIreland/RAND-1290871/2021, NorthernIreland/RAND-12909F6/2021, NorthernIreland/RAND-1290A02/2021, NorthernIreland/RAND-1290A11/2021, NorthernIreland/RAND-1290B87/2021, NorthernIreland/RAND-1290B96/2021, NorthernIreland/RAND-12B3A09/2021, NorthernIreland/RAND-12B3A27/2021, NorthernIreland/RAND-12B3AAF/2021, NorthernIreland/RAND-12B3ADC/2021, NorthernIreland/RAND-12B3B51/2021, NorthernIreland/RAND-12B3B8E/2021, NorthernIreland/RAND-12B3B9D/2021, NorthernIreland/RAND-12B3C03/2021, NorthernIreland/RAND-12B3C4F/2021, NorthernIreland/RAND-12B3C5E/2021, NorthernIreland/RAND-12B3CC7/2021, NorthernIreland/RAND-12B3CE5/2021, NorthernIreland/RAND-12B3D00/2021, NorthernIreland/RAND-12B3D1F/2021, NorthernIreland/RAND-12B3D88/2021, NorthernIreland/RAND-12B3DA6/2021, NorthernIreland/RAND-12B3DC4/2021, NorthernIreland/RAND-12B3DD3/2021, NorthernIreland/RAND-12B3E49/2021, NorthernIreland/RAND-12B3E67/2021, NorthernIreland/RAND-12B3E76/2021, NorthernIreland/RAND-12B3E85/2021, NorthernIreland/RAND-12B3EFE/2021, NorthernIreland/RAND-12B3F19/2021, NorthernIreland/RAND-12B3F46/2021, NorthernIreland/RAND-12B3FBF/2021, NorthernIreland/RAND-12B3FDD/2021, NorthernIreland/RAND-12BED41/2021, NorthernIreland/RAND-12BED50/2021, NorthernIreland/RAND-12BED6F/2021, NorthernIreland/RAND-12BED7E/2021, NorthernIreland/RAND-12BED8D/2021, NorthernIreland/RAND-12BED9C/2021, NorthernIreland/RAND-12BEDAB/2021, NorthernIreland/RAND-12BEDBA/2021, NorthernIreland/RAND-12BEDC9/2021, NorthernIreland/RAND-12BEDD8/2021, NorthernIreland/RAND-12BEDE7/2021, NorthernIreland/RAND-12BEDF6/2021, NorthernIreland/RAND-12BEE02/2021, NorthernIreland/RAND-12BEE11/2021, NorthernIreland/RAND-12BEE20/2021, NorthernIreland/RAND-12BEE3F/2021, NorthernIreland/RAND-12BEE4E/2021, NorthernIreland/RAND-12BEE5D/2021, NorthernIreland/RAND-12BEE6C/2021, NorthernIreland/RAND-12BEE7B/2021, NorthernIreland/RAND-12BEE8A/2021, NorthernIreland/RAND-12BEF0F/2021, NorthernIreland/RAND-12BEF1E/2021, NorthernIreland/RAND-12BEF2D/2021, NorthernIreland/RAND-12BEF3C/2021, NorthernIreland/RAND-12BEF4B/2021, NorthernIreland/RAND-12BEF5A/2021, NorthernIreland/RAND-12BEF69/2021, NorthernIreland/RAND-12BEF78/2021, NorthernIreland/RAND-12BEF87/2021, NorthernIreland/RAND-12BEF96/2021, NorthernIreland/RAND-12BEFA5/2021, NorthernIreland/RAND-12BEFB4/2021, NorthernIreland/RAND-12BEFC3/2021, NorthernIreland/RAND-12BEFD2/2021, NorthernIreland/RAND-12BEFE1/2021, NorthernIreland/RAND-12BEFF0/2021, NorthernIreland/RAND-12BF047/2021, NorthernIreland/RAND-12BF056/2021, NorthernIreland/RAND-12BF065/2021, NorthernIreland/RAND-12BF074/2021, NorthernIreland/RAND-12BF083/2021, NorthernIreland/RAND-12BF092/2021, NorthernIreland/RAND-12BF0A1/2021, NorthernIreland/RAND-12BF0B0/2021, NorthernIreland/RAND-12BFC43/2021, NorthernIreland/RAND-12BFC52/2021, NorthernIreland/RAND-12BFC61/2021, NorthernIreland/RAND-12BFC70/2021, NorthernIreland/RAND-12BFC8F/2021, NorthernIreland/RAND-12BFCF8/2021, NorthernIreland/RAND-12BFD04/2021, NorthernIreland/RAND-12BFD31/2021, NorthernIreland/RAND-12BFD7D/2021, NorthernIreland/RAND-12BFD8C/2021, NorthernIreland/RAND-12BFD9B/2021, NorthernIreland/RAND-12BFDAA/2021, NorthernIreland/RAND-12BFDC8/2021, NorthernIreland/RAND-12BFDD7/2021, NorthernIreland/RAND-12BFDE6/2021, NorthernIreland/RAND-12BFDF5/2021, NorthernIreland/RAND-12BFE01/2021, NorthernIreland/RAND-12BFE10/2021, NorthernIreland/RAND-12BFE2F/2021, NorthernIreland/RAND-12BFE3E/2021, NorthernIreland/RAND-12BFE4D/2021, NorthernIreland/RAND-12BFE5C/2021, NorthernIreland/RAND-12BFE6B/2021, NorthernIreland/RAND-12BFE7A/2021, NorthernIreland/RAND-12BFE89/2021, NorthernIreland/RAND-12BFE98/2021, NorthernIreland/RAND-12BFEA7/2021, NorthernIreland/RAND-12BFEB6/2021, NorthernIreland/RAND-12BFEC5/2021, NorthernIreland/RAND-12BFED4/2021, NorthernIreland/RAND-12BFEE3/2021, NorthernIreland/RAND-12BFEF2/2021, NorthernIreland/RAND-12BFF0E/2021, NorthernIreland/RAND-12BFF1D/2021, NorthernIreland/RAND-12BFF2C/2021, NorthernIreland/RAND-12BFF3B/2021, NorthernIreland/RAND-12BFF4A/2021, NorthernIreland/RAND-12BFF59/2021, NorthernIreland/RAND-12BFF68/2021, NorthernIreland/RAND-12BFF77/2021, NorthernIreland/RAND-12BFF86/2021, NorthernIreland/RAND-12BFF95/2021, NorthernIreland/RAND-12C0034/2021, NorthernIreland/RAND-12C0043/2021, NorthernIreland/RAND-12C0070/2021, NorthernIreland/RAND-12C009E/2021, NorthernIreland/RAND-12C00AD/2021, NorthernIreland/RAND-12C00BC/2021, NorthernIreland/RAND-12C00CB/2021, NorthernIreland/RAND-12C00DA/2021, NorthernIreland/RAND-12C00E9/2021, NorthernIreland/RAND-12C00F8/2021, NorthernIreland/RAND-12C0104/2021, NorthernIreland/RAND-12C0113/2021, NorthernIreland/RAND-12C016E/2021, NorthernIreland/RAND-12C017D/2021, NorthernIreland/RAND-12C018C/2021, NorthernIreland/RAND-12C01AA/2021, NorthernIreland/RAND-12C01B9/2021, NorthernIreland/RAND-12CD87B/2021, NorthernIreland/RAND-12CD88A/2021, NorthernIreland/RAND-12CD8F3/2021, NorthernIreland/RAND-12CD90F/2021, NorthernIreland/RAND-12CD91E/2021, NorthernIreland/RAND-12CD92D/2021, NorthernIreland/RAND-12CD93C/2021, NorthernIreland/RAND-12CD94B/2021, NorthernIreland/RAND-12CD95A/2021, NorthernIreland/RAND-12CD969/2021, NorthernIreland/RAND-12CD978/2021, NorthernIreland/RAND-12CD987/2021, NorthernIreland/RAND-12CD996/2021, NorthernIreland/RAND-12CD9A5/2021, NorthernIreland/RAND-12CD9B4/2021, NorthernIreland/RAND-12CD9C3/2021, NorthernIreland/RAND-12CD9D2/2021, NorthernIreland/RAND-12CD9E1/2021, NorthernIreland/RAND-12CD9F0/2021, NorthernIreland/RAND-12CDD5E/2021, NorthernIreland/RAND-12CDD6D/2021, NorthernIreland/RAND-12CDD7C/2021, NorthernIreland/RAND-12CDD8B/2021, NorthernIreland/RAND-12CDD9A/2021, NorthernIreland/RAND-12CDDA9/2021, NorthernIreland/RAND-12CDE3D/2021, NorthernIreland/RAND-12CDE4C/2021, NorthernIreland/RAND-12CDE5B/2021, NorthernIreland/RAND-12CDE6A/2021, NorthernIreland/RAND-12CDE79/2021, NorthernIreland/RAND-12CDE88/2021, NorthernIreland/RAND-12CDE97/2021, NorthernIreland/RAND-12CE036/2021, NorthernIreland/RAND-12CE045/2021, NorthernIreland/RAND-12CE054/2021, NorthernIreland/RAND-12CE063/2021, NorthernIreland/RAND-12CE072/2021, NorthernIreland/RAND-12CE0BE/2021, NorthernIreland/RAND-12CE0CD/2021, NorthernIreland/RAND-12CE0DC/2021, NorthernIreland/RAND-12CE0EB/2021, NorthernIreland/RAND-12CE0FA/2021, NorthernIreland/RAND-12CE106/2021, NorthernIreland/RAND-12CE8B6/2021, NorthernIreland/RAND-12CE8C5/2021, NorthernIreland/RAND-12CE8D4/2021, NorthernIreland/RAND-12CE8E3/2021, NorthernIreland/RAND-12CE8F2/2021, NorthernIreland/RAND-12CE90E/2021, NorthernIreland/RAND-12CE91D/2021, NorthernIreland/RAND-12CE92C/2021, NorthernIreland/RAND-12CE93B/2021, NorthernIreland/RAND-12CE94A/2021, NorthernIreland/RAND-12CE959/2021, NorthernIreland/RAND-12CE968/2021, NorthernIreland/RAND-12CE977/2021, NorthernIreland/RAND-12CE986/2021, NorthernIreland/RAND-12CE995/2021, NorthernIreland/RAND-12CE9A4/2021, NorthernIreland/RAND-12CE9B3/2021, NorthernIreland/RAND-12CE9C2/2021, NorthernIreland/RAND-12CE9D1/2021, NorthernIreland/RAND-12CE9E0/2021, NorthernIreland/RAND-12CE9FF/2021, NorthernIreland/RAND-12CEA0B/2021, NorthernIreland/RAND-12CEA1A/2021, NorthernIreland/RAND-12CEA29/2021, NorthernIreland/RAND-12CEA38/2021, NorthernIreland/RAND-12CEA47/2021, NorthernIreland/RAND-12CEA56/2021, NorthernIreland/RAND-12CEA65/2021, NorthernIreland/RAND-12CEA74/2021, NorthernIreland/RAND-12CEA83/2021, NorthernIreland/RAND-12CEA92/2021, NorthernIreland/RAND-12CEAA1/2021, NorthernIreland/RAND-12CEAB0/2021, NorthernIreland/RAND-12CEACF/2021, NorthernIreland/RAND-12CEADE/2021, NorthernIreland/RAND-12CEAED/2021, NorthernIreland/RAND-12CEAFC/2021, NorthernIreland/RAND-12CEB08/2021, NorthernIreland/RAND-12CEB17/2021, NorthernIreland/RAND-12CEB26/2021, NorthernIreland/RAND-12CEB35/2021, NorthernIreland/RAND-12CEB44/2021, NorthernIreland/RAND-12CEB53/2021, NorthernIreland/RAND-12CEB62/2021, NorthernIreland/RAND-12CEB71/2021, NorthernIreland/RAND-12CEB9F/2021, NorthernIreland/RAND-12CEBAE/2021, NorthernIreland/RAND-12CEBBD/2021, NorthernIreland/RAND-12CEBCC/2021, NorthernIreland/RAND-12CEBDB/2021, NorthernIreland/RAND-12CEBEA/2021, NorthernIreland/RAND-12CEBF9/2021, NorthernIreland/RAND-12CEC05/2021, NorthernIreland/RAND-12CEC14/2021, NorthernIreland/RAND-12CEC23/2021, NorthernIreland/RAND-12CEC32/2021, NorthernIreland/RAND-12CEC41/2021, NorthernIreland/RAND-12CEC50/2021, NorthernIreland/RAND-12CEC6F/2021, NorthernIreland/RAND-12CEC7E/2021, NorthernIreland/RAND-12CEC8D/2021, NorthernIreland/RAND-12CEC9C/2021, NorthernIreland/RAND-12CECAB/2021, NorthernIreland/RAND-12D6CEC/2021, NorthernIreland/RAND-12D6CFB/2021, NorthernIreland/RAND-12D6D07/2021, NorthernIreland/RAND-12D6D16/2021, NorthernIreland/RAND-12D6D25/2021, NorthernIreland/RAND-12D6D34/2021, NorthernIreland/RAND-12D6D43/2021, NorthernIreland/RAND-12D6D52/2021, NorthernIreland/RAND-12D6D61/2021, NorthernIreland/RAND-12D6DF8/2021, NorthernIreland/RAND-12D6E04/2021, NorthernIreland/RAND-12D6EE6/2021, NorthernIreland/RAND-12D6EF5/2021, NorthernIreland/RAND-12D6F01/2021, NorthernIreland/RAND-12D6F10/2021, NorthernIreland/RAND-12D6FB6/2021, NorthernIreland/RAND-12D6FC5/2021, NorthernIreland/RAND-12D6FD4/2021, NorthernIreland/RAND-12D6FE3/2021, NorthernIreland/RAND-12D6FF2/2021, NorthernIreland/RAND-12D700D/2021, NorthernIreland/RAND-12D701C/2021, NorthernIreland/RAND-12D702B/2021, NorthernIreland/RAND-12D703A/2021, NorthernIreland/RAND-12D7049/2021, NorthernIreland/RAND-12D7058/2021, NorthernIreland/RAND-12D7067/2021, NorthernIreland/RAND-12D7076/2021, NorthernIreland/RAND-12D7085/2021, NorthernIreland/RAND-12D7094/2021, NorthernIreland/RAND-12D70A3/2021, NorthernIreland/RAND-12D70B2/2021, NorthernIreland/RAND-12D7173/2021, NorthernIreland/RAND-12D7182/2021, NorthernIreland/RAND-12D7191/2021, NorthernIreland/RAND-12D71A0/2021, NorthernIreland/RAND-12D71BF/2021, NorthernIreland/RAND-12D71CE/2021, NorthernIreland/RAND-12D736E/2021, NorthernIreland/RAND-12D737D/2021, NorthernIreland/RAND-12D739B/2021, NorthernIreland/RAND-12D73AA/2021, NorthernIreland/RAND-12D73B9/2021, NorthernIreland/RAND-12D752C/2021, NorthernIreland/RAND-12D753B/2021, NorthernIreland/RAND-12D754A/2021, NorthernIreland/RAND-12D7559/2021, NorthernIreland/RAND-12D7568/2021, NorthernIreland/RAND-12D7577/2021, NorthernIreland/RAND-12D7586/2021, NorthernIreland/RAND-12D7595/2021, NorthernIreland/RAND-12D75A4/2021, NorthernIreland/RAND-12D75B3/2021, NorthernIreland/RAND-12D76FC/2021, NorthernIreland/RAND-12D7726/2021, NorthernIreland/RAND-12D7735/2021, NorthernIreland/RAND-12D7744/2021, NorthernIreland/RAND-12D7753/2021, NorthernIreland/RAND-12D7762/2021, NorthernIreland/RAND-12D7771/2021, NorthernIreland/RAND-12D7780/2021, NorthernIreland/RAND-12D779F/2021, NorthernIreland/RAND-12D77AE/2021, NorthernIreland/RAND-12D77BD/2021, NorthernIreland/RAND-12D77CC/2021, NorthernIreland/RAND-12D77DB/2021, NorthernIreland/RAND-12D77EA/2021, NorthernIreland/RAND-12D77F9/2021, NorthernIreland/RAND-12D7805/2021, NorthernIreland/RAND-12D7814/2021, NorthernIreland/RAND-12D7823/2021, NorthernIreland/RAND-12D7832/2021, NorthernIreland/RAND-12D7841/2021, NorthernIreland/RAND-12D7850/2021, NorthernIreland/RAND-12D786F/2021, NorthernIreland/RAND-12D787E/2021, NorthernIreland/RAND-12D788D/2021, NorthernIreland/RAND-12D789C/2021, NorthernIreland/RAND-12D78AB/2021, NorthernIreland/RAND-12D78BA/2021, NorthernIreland/RAND-12D78C9/2021, NorthernIreland/RAND-12D78D8/2021, NorthernIreland/RAND-12D78E7/2021, NorthernIreland/RAND-12D78F6/2021, NorthernIreland/RAND-12D7902/2021, NorthernIreland/RAND-12D7A2D/2021, NorthernIreland/RAND-12D7A3C/2021, NorthernIreland/RAND-12D7A4B/2021, NorthernIreland/RAND-12D7A5A/2021, NorthernIreland/RAND-12D7A69/2021, NorthernIreland/RAND-12D7A78/2021, NorthernIreland/RAND-12D7A87/2021, NorthernIreland/RAND-12D7AA5/2021, NorthernIreland/RAND-12D7AB4/2021, NorthernIreland/RAND-12D7AC3/2021, NorthernIreland/RAND-12D7AD2/2021, NorthernIreland/RAND-12D7AE1/2021, NorthernIreland/RAND-12D7AF0/2021, NorthernIreland/RAND-12D7D8E/2021, NorthernIreland/RAND-12D7D9D/2021, NorthernIreland/RAND-12D7DAC/2021, NorthernIreland/RAND-12D7DBB/2021, NorthernIreland/RAND-12D7DCA/2021, NorthernIreland/RAND-12D7DD9/2021, NorthernIreland/RAND-12D7DE8/2021, NorthernIreland/RAND-12D7DF7/2021, NorthernIreland/RAND-12D7E03/2021, NorthernIreland/RAND-12D7E12/2021, NorthernIreland/RAND-12D7E21/2021, NorthernIreland/RAND-12D7E30/2021, NorthernIreland/RAND-12D7E4F/2021, NorthernIreland/RAND-12D7E5E/2021, NorthernIreland/RAND-12D7E6D/2021, NorthernIreland/RAND-12D7E7C/2021, NorthernIreland/RAND-12D7E8B/2021, NorthernIreland/RAND-12D7E9A/2021, NorthernIreland/RAND-12D7EA9/2021, NorthernIreland/RAND-12D8039/2021, NorthernIreland/RAND-12D8048/2021, NorthernIreland/RAND-12D8057/2021, NorthernIreland/RAND-12D8066/2021, NorthernIreland/RAND-12D8075/2021, NorthernIreland/RAND-12D8084/2021, NorthernIreland/RAND-12D8093/2021, NorthernIreland/RAND-12D80A2/2021, NorthernIreland/RAND-12D80B1/2021, NorthernIreland/RAND-12D80C0/2021, NorthernIreland/RAND-12D80DF/2021, NorthernIreland/RAND-12D80EE/2021, NorthernIreland/RAND-12D80FD/2021, NorthernIreland/RAND-12D8330/2021, NorthernIreland/RAND-12D834F/2021, NorthernIreland/RAND-12D835E/2021, NorthernIreland/RAND-12D836D/2021, NorthernIreland/RAND-12D837C/2021, NorthernIreland/RAND-12D838B/2021, NorthernIreland/RAND-12D839A/2021, NorthernIreland/RAND-12D83A9/2021, NorthernIreland/RAND-12D83B8/2021, NorthernIreland/RAND-12D83C7/2021, NorthernIreland/RAND-12D83D6/2021, NorthernIreland/RAND-12D8400/2021, NorthernIreland/RAND-12D841F/2021, NorthernIreland/RAND-12D842E/2021, NorthernIreland/RAND-12D843D/2021, NorthernIreland/RAND-12D844C/2021, NorthernIreland/RAND-12D845B/2021, NorthernIreland/RAND-12D846A/2021, NorthernIreland/RAND-12D8479/2021, NorthernIreland/RAND-12D8497/2021, NorthernIreland/RAND-12D84A6/2021, NorthernIreland/RAND-12D84B5/2021, NorthernIreland/RAND-12D84C4/2021, NorthernIreland/RAND-12D84D3/2021, NorthernIreland/RAND-12D851C/2021, NorthernIreland/RAND-12D852B/2021, NorthernIreland/RAND-12D853A/2021, NorthernIreland/RAND-12D8549/2021, NorthernIreland/RAND-12D8558/2021, NorthernIreland/RAND-12D8567/2021, NorthernIreland/RAND-12D8576/2021, NorthernIreland/RAND-12D8585/2021, NorthernIreland/RAND-12D8594/2021, NorthernIreland/RAND-12D85A3/2021, NorthernIreland/RAND-12D85B2/2021, NorthernIreland/RAND-12D85C1/2021, NorthernIreland/RAND-12D85D0/2021, NorthernIreland/RAND-12D85EF/2021, NorthernIreland/RAND-12D85FE/2021, NorthernIreland/RAND-12D860A/2021, NorthernIreland/RAND-12D8619/2021, NorthernIreland/RAND-12D8628/2021, NorthernIreland/RAND-12D8637/2021, NorthernIreland/RAND-12D8646/2021, NorthernIreland/RAND-12D8655/2021, NorthernIreland/RAND-12D8664/2021, NorthernIreland/RAND-12D8673/2021, NorthernIreland/RAND-12D8682/2021, NorthernIreland/RAND-12D8691/2021, NorthernIreland/RAND-12D86A0/2021, NorthernIreland/RAND-12D86BF/2021, NorthernIreland/RAND-12D86CE/2021, NorthernIreland/RAND-12D86DD/2021, NorthernIreland/RAND-12D8734/2021, NorthernIreland/RAND-12D8743/2021, NorthernIreland/RAND-12D878F/2021, NorthernIreland/RAND-12D879E/2021, NorthernIreland/RAND-12D87AD/2021, NorthernIreland/RAND-12D87BC/2021, NorthernIreland/RAND-12D87CB/2021, NorthernIreland/RAND-12D87DA/2021, NorthernIreland/RAND-12D87E9/2021, NorthernIreland/RAND-12D87F8/2021, NorthernIreland/RAND-12D8804/2021, NorthernIreland/RAND-12D8813/2021, NorthernIreland/RAND-12DFC4D/2021, NorthernIreland/RAND-12DFC5C/2021, NorthernIreland/RAND-12DFC6B/2021, NorthernIreland/RAND-12DFC7A/2021, NorthernIreland/RAND-12E0450/2021, NorthernIreland/RAND-12E046F/2021, NorthernIreland/RAND-12E062D/2021, NorthernIreland/RAND-12E063C/2021, NorthernIreland/RAND-12E064B/2021, NorthernIreland/RAND-12E065A/2021, NorthernIreland/RAND-12E0669/2021, NorthernIreland/RAND-12E0678/2021, NorthernIreland/RAND-12E0687/2021, NorthernIreland/RAND-1307610/2021, NorthernIreland/RAND-130762F/2021, NorthernIreland/RAND-130763E/2021, NorthernIreland/RAND-130764D/2021, NorthernIreland/RAND-130765C/2021, NorthernIreland/RAND-13076B6/2021, NorthernIreland/RAND-13076C5/2021, NorthernIreland/RAND-13076D4/2021, NorthernIreland/RAND-13076E3/2021, NorthernIreland/RAND-13076F2/2021, NorthernIreland/RAND-130770E/2021, NorthernIreland/RAND-130771D/2021, NorthernIreland/RAND-130772C/2021, NorthernIreland/RAND-130773B/2021, NorthernIreland/RAND-130774A/2021, NorthernIreland/RAND-1307856/2021, NorthernIreland/RAND-1307865/2021, NorthernIreland/RAND-1307874/2021, NorthernIreland/RAND-1307883/2021, NorthernIreland/RAND-1307892/2021, NorthernIreland/RAND-13078A1/2021, NorthernIreland/RAND-1307A7E/2021, NorthernIreland/RAND-1307A8D/2021, NorthernIreland/RAND-1307A9C/2021, NorthernIreland/RAND-1307AAB/2021, NorthernIreland/RAND-1307ABA/2021, NorthernIreland/RAND-1307AC9/2021, NorthernIreland/RAND-1307AD8/2021, NorthernIreland/RAND-1307AE7/2021, NorthernIreland/RAND-1307AF6/2021, NorthernIreland/RAND-1307B02/2021, NorthernIreland/RAND-1307B11/2021, NorthernIreland/RAND-1307B20/2021, NorthernIreland/RAND-1307B3F/2021, NorthernIreland/RAND-1307B4E/2021, NorthernIreland/RAND-1307B5D/2021, NorthernIreland/RAND-1307B6C/2021, NorthernIreland/RAND-1307C4B/2021, NorthernIreland/RAND-1307C5A/2021, NorthernIreland/RAND-1307C69/2021, NorthernIreland/RAND-1307E90/2021, NorthernIreland/RAND-1307EAF/2021, NorthernIreland/RAND-1307EBE/2021, NorthernIreland/RAND-1307ECD/2021, NorthernIreland/RAND-131322C/2021, NorthernIreland/RAND-131323B/2021, NorthernIreland/RAND-131324A/2021, NorthernIreland/RAND-1313259/2021, NorthernIreland/RAND-1313268/2021, NorthernIreland/RAND-1313277/2021, NorthernIreland/RAND-1313286/2021, NorthernIreland/RAND-1313295/2021, NorthernIreland/RAND-13132A4/2021, NorthernIreland/RAND-13132B3/2021, NorthernIreland/RAND-1313329/2021, NorthernIreland/RAND-1313338/2021, NorthernIreland/RAND-1313347/2021, NorthernIreland/RAND-1313356/2021, NorthernIreland/RAND-1313365/2021, NorthernIreland/RAND-1313374/2021, NorthernIreland/RAND-1313383/2021, NorthernIreland/RAND-1313392/2021, NorthernIreland/RAND-13133A1/2021, NorthernIreland/RAND-13133B0/2021, NorthernIreland/RAND-13133CF/2021, NorthernIreland/RAND-13133DE/2021, NorthernIreland/RAND-13133ED/2021, NorthernIreland/RAND-13133FC/2021, NorthernIreland/RAND-1313408/2021, NorthernIreland/RAND-1313417/2021, NorthernIreland/RAND-1313426/2021, NorthernIreland/RAND-1313435/2021, NorthernIreland/RAND-1313514/2021, NorthernIreland/RAND-1313523/2021, NorthernIreland/RAND-1313532/2021, NorthernIreland/RAND-1313541/2021, NorthernIreland/RAND-1313550/2021, NorthernIreland/RAND-131356F/2021, NorthernIreland/RAND-131357E/2021, NorthernIreland/RAND-131359C/2021, NorthernIreland/RAND-13135AB/2021, NorthernIreland/RAND-13135BA/2021, NorthernIreland/RAND-13135C9/2021, NorthernIreland/RAND-13135D8/2021, NorthernIreland/RAND-13135E7/2021, NorthernIreland/RAND-13135F6/2021, NorthernIreland/RAND-1313602/2021, NorthernIreland/RAND-1313611/2021, NorthernIreland/RAND-1313620/2021, NorthernIreland/RAND-131363F/2021, NorthernIreland/RAND-131364E/2021, NorthernIreland/RAND-131365D/2021, NorthernIreland/RAND-131366C/2021, NorthernIreland/RAND-131367B/2021, NorthernIreland/RAND-131368A/2021, NorthernIreland/RAND-1313699/2021, NorthernIreland/RAND-13136A8/2021, NorthernIreland/RAND-13136B7/2021, NorthernIreland/RAND-13136C6/2021, NorthernIreland/RAND-13136D5/2021, NorthernIreland/RAND-13136E4/2021, NorthernIreland/RAND-13136F3/2021, NorthernIreland/RAND-131370F/2021, NorthernIreland/RAND-131371E/2021, NorthernIreland/RAND-131372D/2021, NorthernIreland/RAND-131374B/2021, NorthernIreland/RAND-131375A/2021, NorthernIreland/RAND-1313769/2021, NorthernIreland/RAND-1313778/2021, NorthernIreland/RAND-1313787/2021, NorthernIreland/RAND-1313796/2021, NorthernIreland/RAND-13137A5/2021, NorthernIreland/RAND-13137B4/2021, NorthernIreland/RAND-13137C3/2021, NorthernIreland/RAND-13137D2/2021, NorthernIreland/RAND-13137E1/2021, NorthernIreland/RAND-13137F0/2021, NorthernIreland/RAND-131380C/2021, NorthernIreland/RAND-131381B/2021, NorthernIreland/RAND-1313893/2021, NorthernIreland/RAND-13138A2/2021, NorthernIreland/RAND-13138B1/2021, NorthernIreland/RAND-13138C0/2021, NorthernIreland/RAND-13138DF/2021, NorthernIreland/RAND-1313A33/2021, NorthernIreland/RAND-1313A42/2021, NorthernIreland/RAND-1313A51/2021, NorthernIreland/RAND-1313A60/2021, NorthernIreland/RAND-1313E46/2021, NorthernIreland/RAND-1313E55/2021, NorthernIreland/RAND-1313E64/2021, NorthernIreland/RAND-1313E73/2021, NorthernIreland/RAND-1313E82/2021, NorthernIreland/RAND-1313E91/2021, NorthernIreland/RAND-1313EA0/2021, NorthernIreland/RAND-1313EBF/2021, NorthernIreland/RAND-1313ECE/2021, NorthernIreland/RAND-1313EDD/2021, NorthernIreland/RAND-1313EEC/2021, NorthernIreland/RAND-1313EFB/2021, NorthernIreland/RAND-1313F07/2021, NorthernIreland/RAND-1313F16/2021, NorthernIreland/RAND-1313F25/2021, NorthernIreland/RAND-1313F34/2021, NorthernIreland/RAND-1313F43/2021, NorthernIreland/RAND-1313F52/2021, NorthernIreland/RAND-1313FE9/2021, NorthernIreland/RAND-1313FF8/2021, NorthernIreland/RAND-1314003/2021, NorthernIreland/RAND-1314012/2021, NorthernIreland/RAND-1314021/2021, NorthernIreland/RAND-1314030/2021, NorthernIreland/RAND-131404F/2021, NorthernIreland/RAND-131405E/2021, NorthernIreland/RAND-131406D/2021, NorthernIreland/RAND-131407C/2021, NorthernIreland/RAND-131408B/2021, NorthernIreland/RAND-131409A/2021, NorthernIreland/RAND-13140A9/2021, NorthernIreland/RAND-13140B8/2021, NorthernIreland/RAND-13140C7/2021, NorthernIreland/RAND-13140D6/2021, NorthernIreland/RAND-13140E5/2021, NorthernIreland/RAND-13140F4/2021, NorthernIreland/RAND-1314100/2021, NorthernIreland/RAND-131411F/2021, NorthernIreland/RAND-131412E/2021, NorthernIreland/RAND-131413D/2021, NorthernIreland/RAND-131414C/2021, NorthernIreland/RAND-131415B/2021, NorthernIreland/RAND-131416A/2021, NorthernIreland/RAND-1314179/2021, NorthernIreland/RAND-1314188/2021, NorthernIreland/RAND-1314197/2021, NorthernIreland/RAND-13141A6/2021, NorthernIreland/RAND-13141B5/2021, NorthernIreland/RAND-13141C4/2021, NorthernIreland/RAND-13141D3/2021, NorthernIreland/RAND-131423A/2021, NorthernIreland/RAND-1314249/2021, NorthernIreland/RAND-1314258/2021, NorthernIreland/RAND-1314267/2021, NorthernIreland/RAND-1314276/2021, NorthernIreland/RAND-1314285/2021, NorthernIreland/RAND-1314294/2021, NorthernIreland/RAND-13142A3/2021, NorthernIreland/RAND-1314355/2021, NorthernIreland/RAND-1314364/2021, NorthernIreland/RAND-1314373/2021, NorthernIreland/RAND-1314382/2021, NorthernIreland/RAND-1314391/2021, NorthernIreland/RAND-13143A0/2021, NorthernIreland/RAND-13143BF/2021, NorthernIreland/RAND-131448F/2021, NorthernIreland/RAND-131449E/2021, NorthernIreland/RAND-13144AD/2021, NorthernIreland/RAND-13144BC/2021, NorthernIreland/RAND-13144CB/2021, NorthernIreland/RAND-13144DA/2021, NorthernIreland/RAND-13144E9/2021, NorthernIreland/RAND-13144F8/2021, NorthernIreland/RAND-1314504/2021, NorthernIreland/RAND-1314513/2021, NorthernIreland/RAND-1314522/2021, NorthernIreland/RAND-1314531/2021, NorthernIreland/RAND-1314540/2021, NorthernIreland/RAND-131455F/2021, NorthernIreland/RAND-131457D/2021, NorthernIreland/RAND-131458C/2021, NorthernIreland/RAND-131459B/2021, NorthernIreland/RAND-13145AA/2021, NorthernIreland/RAND-13145B9/2021, NorthernIreland/RAND-13145C8/2021, NorthernIreland/RAND-13145D7/2021, NorthernIreland/RAND-13146C5/2021, NorthernIreland/RAND-13146D4/2021, NorthernIreland/RAND-13146E3/2021, NorthernIreland/RAND-13146F2/2021, NorthernIreland/RAND-131470E/2021, NorthernIreland/RAND-13148DE/2021, NorthernIreland/RAND-13148ED/2021, NorthernIreland/RAND-13148FC/2021, NorthernIreland/RAND-1314908/2021, NorthernIreland/RAND-1314917/2021, NorthernIreland/RAND-1314926/2021, NorthernIreland/RAND-1314935/2021, NorthernIreland/RAND-1314944/2021, NorthernIreland/RAND-1314953/2021, NorthernIreland/RAND-1314962/2021, NorthernIreland/RAND-1314971/2021, NorthernIreland/RAND-132D27A/2021, NorthernIreland/RAND-132D289/2021, NorthernIreland/RAND-132D298/2021, NorthernIreland/RAND-132D2A7/2021, NorthernIreland/RAND-132D2B6/2021, NorthernIreland/RAND-132D2C5/2021, NorthernIreland/RAND-132D2D4/2021, NorthernIreland/RAND-132D2E3/2021, NorthernIreland/RAND-132D2F2/2021, NorthernIreland/RAND-132D30E/2021, NorthernIreland/RAND-132D31D/2021, NorthernIreland/RAND-132D32C/2021, NorthernIreland/RAND-132D33B/2021, NorthernIreland/RAND-132D34A/2021, NorthernIreland/RAND-132D359/2021, NorthernIreland/RAND-132D447/2021, NorthernIreland/RAND-132D456/2021, NorthernIreland/RAND-132D465/2021, NorthernIreland/RAND-132D474/2021, NorthernIreland/RAND-132D483/2021, NorthernIreland/RAND-132D492/2021, NorthernIreland/RAND-132D4A1/2021, NorthernIreland/RAND-132D4B0/2021, NorthernIreland/RAND-132D4CF/2021, NorthernIreland/RAND-132D4DE/2021, NorthernIreland/RAND-132D4ED/2021, NorthernIreland/RAND-132D4FC/2021, NorthernIreland/RAND-132D508/2021, NorthernIreland/RAND-132D517/2021, NorthernIreland/RAND-132D526/2021, NorthernIreland/RAND-132D535/2021, NorthernIreland/RAND-132D544/2021, NorthernIreland/RAND-132D553/2021, NorthernIreland/RAND-132D562/2021, NorthernIreland/RAND-132D571/2021, NorthernIreland/RAND-132D580/2021, NorthernIreland/RAND-132D5F9/2021, NorthernIreland/RAND-132D605/2021, NorthernIreland/RAND-132D614/2021, NorthernIreland/RAND-132D623/2021, NorthernIreland/RAND-132D632/2021, NorthernIreland/RAND-132D641/2021, NorthernIreland/RAND-132D650/2021, NorthernIreland/RAND-132D887/2021, NorthernIreland/RAND-132D9EE/2021, NorthernIreland/RAND-132D9FD/2021, NorthernIreland/RAND-132DA09/2021, NorthernIreland/RAND-132DA18/2021, NorthernIreland/RAND-132DA27/2021, NorthernIreland/RAND-132DA36/2021, NorthernIreland/RAND-132DA45/2021, NorthernIreland/RAND-132DA54/2021, NorthernIreland/RAND-132DA63/2021, NorthernIreland/RAND-132DA72/2021, NorthernIreland/RAND-132DA81/2021, NorthernIreland/RAND-132DA90/2021, NorthernIreland/RAND-132DAAF/2021, NorthernIreland/RAND-132DABE/2021, NorthernIreland/RAND-132DACD/2021, NorthernIreland/RAND-132DC6D/2021, NorthernIreland/RAND-132DC7C/2021, NorthernIreland/RAND-132DC8B/2021, NorthernIreland/RAND-132DC9A/2021, NorthernIreland/RAND-132DCA9/2021, NorthernIreland/RAND-132DCB8/2021, NorthernIreland/RAND-132DCC7/2021, NorthernIreland/RAND-132DCD6/2021, NorthernIreland/RAND-132DCE5/2021, NorthernIreland/RAND-132DCF4/2021, NorthernIreland/RAND-132DD00/2021, NorthernIreland/RAND-132DD1F/2021, NorthernIreland/RAND-132DD2E/2021, NorthernIreland/RAND-132DD5B/2021, NorthernIreland/RAND-132DD6A/2021, NorthernIreland/RAND-132DD79/2021, NorthernIreland/RAND-132DD88/2021, NorthernIreland/RAND-132DD97/2021, NorthernIreland/RAND-132DDA6/2021, NorthernIreland/RAND-132DDB5/2021, NorthernIreland/RAND-132DDC4/2021, NorthernIreland/RAND-132DDD3/2021, NorthernIreland/RAND-132DDE2/2021, NorthernIreland/RAND-132DDF1/2021, NorthernIreland/RAND-132DE0D/2021, NorthernIreland/RAND-132DE1C/2021, NorthernIreland/RAND-132DE2B/2021, NorthernIreland/RAND-132DE3A/2021, NorthernIreland/RAND-132E18B/2021, NorthernIreland/RAND-132E19A/2021, NorthernIreland/RAND-132E1A9/2021, NorthernIreland/RAND-132E1B8/2021, NorthernIreland/RAND-132E1C7/2021, NorthernIreland/RAND-132E24C/2021, NorthernIreland/RAND-132E25B/2021, NorthernIreland/RAND-132E26A/2021, NorthernIreland/RAND-132E279/2021, NorthernIreland/RAND-132E288/2021, NorthernIreland/RAND-132E297/2021, NorthernIreland/RAND-132E2A6/2021, NorthernIreland/RAND-132E2B5/2021, NorthernIreland/RAND-132E2C4/2021, NorthernIreland/RAND-132E2D3/2021, NorthernIreland/RAND-132E2E2/2021, NorthernIreland/RAND-132E2F1/2021, NorthernIreland/RAND-132E30D/2021, NorthernIreland/RAND-132E31C/2021, NorthernIreland/RAND-132E32B/2021, NorthernIreland/RAND-132E33A/2021, NorthernIreland/RAND-132E349/2021, NorthernIreland/RAND-132E358/2021, NorthernIreland/RAND-132E419/2021, NorthernIreland/RAND-132E428/2021, NorthernIreland/RAND-132E437/2021, NorthernIreland/RAND-132E446/2021, NorthernIreland/RAND-132E455/2021, NorthernIreland/RAND-132E464/2021, NorthernIreland/RAND-132E473/2021, NorthernIreland/RAND-132E482/2021, NorthernIreland/RAND-132E491/2021, NorthernIreland/RAND-132E4A0/2021, NorthernIreland/RAND-132E4BF/2021, NorthernIreland/RAND-132E4CE/2021, NorthernIreland/RAND-132E4DD/2021, NorthernIreland/RAND-132E4EC/2021, NorthernIreland/RAND-132E4FB/2021, NorthernIreland/RAND-132E507/2021, NorthernIreland/RAND-132E516/2021, NorthernIreland/RAND-132E570/2021, NorthernIreland/RAND-132E58F/2021, NorthernIreland/RAND-132E5CB/2021, NorthernIreland/RAND-13DD75C/2021, NorthernIreland/RAND-13DD76B/2021, NorthernIreland/RAND-13DD77A/2021, NorthernIreland/RAND-13DD789/2021, NorthernIreland/RAND-13DD798/2021, NorthernIreland/RAND-13DD7A7/2021, NorthernIreland/RAND-13DD7B6/2021, NorthernIreland/RAND-13DD7C5/2021, NorthernIreland/RAND-13DD886/2021, NorthernIreland/RAND-13DD895/2021, NorthernIreland/RAND-13DD8A4/2021, NorthernIreland/RAND-13EA6B9/2021, NorthernIreland/RAND-13EA6C8/2021, NorthernIreland/RAND-13EA6D7/2021, NorthernIreland/RAND-13EA6E6/2021, NorthernIreland/RAND-13EA6F5/2021, NorthernIreland/RAND-13EA701/2021, NorthernIreland/RAND-13EA710/2021, NorthernIreland/RAND-13EA72F/2021, NorthernIreland/RAND-13EA73E/2021, NorthernIreland/RAND-13EA74D/2021, NorthernIreland/RAND-13EA75C/2021, NorthernIreland/RAND-13EA76B/2021, NorthernIreland/RAND-13EA77A/2021, NorthernIreland/RAND-13EA789/2021, NorthernIreland/RAND-13EAA44/2021, NorthernIreland/RAND-13EAA53/2021, NorthernIreland/RAND-13EAA62/2021, NorthernIreland/RAND-13EAA71/2021, NorthernIreland/RAND-13EAA80/2021, NorthernIreland/RAND-13EAA9F/2021, NorthernIreland/RAND-13EAAAE/2021, NorthernIreland/RAND-13EAABD/2021, NorthernIreland/RAND-13EAC8A/2021, NorthernIreland/RAND-13EAC99/2021, NorthernIreland/RAND-13EACA8/2021, NorthernIreland/RAND-13EAD69/2021, NorthernIreland/RAND-13EAD78/2021, NorthernIreland/RAND-13EAE48/2021, NorthernIreland/RAND-13EAE57/2021, NorthernIreland/RAND-13EAE66/2021, NorthernIreland/RAND-13EAE75/2021, NorthernIreland/RAND-13EAE93/2021, NorthernIreland/RAND-13EAF72/2021, NorthernIreland/RAND-13EAF81/2021, NorthernIreland/RAND-13EAF90/2021, NorthernIreland/RAND-13EAFAF/2021, NorthernIreland/RAND-13EB1E4/2021, NorthernIreland/RAND-13EB278/2021, NorthernIreland/RAND-13EB287/2021, NorthernIreland/RAND-13EB296/2021, NorthernIreland/RAND-13EB2A5/2021, NorthernIreland/RAND-13EB2B4/2021, NorthernIreland/RAND-13EB31B/2021, NorthernIreland/RAND-13EB32A/2021, NorthernIreland/RAND-13EB339/2021, NorthernIreland/RAND-13EB348/2021, NorthernIreland/RAND-13EB393/2021, NorthernIreland/RAND-13EB3A2/2021, NorthernIreland/RAND-13EB3B1/2021, NorthernIreland/RAND-13EB454/2021, NorthernIreland/RAND-13EB463/2021, NorthernIreland/RAND-13EB57F/2021, NorthernIreland/RAND-13EB58E/2021, NorthernIreland/RAND-13EB59D/2021, NorthernIreland/RAND-13EB5AC/2021, NorthernIreland/RAND-13EB5BB/2021, NorthernIreland/RAND-13EB5CA/2021, NorthernIreland/RAND-13EB5D9/2021, NorthernIreland/RAND-13EB700/2021, NorthernIreland/RAND-13EB71F/2021, NorthernIreland/RAND-13EB73D/2021, NorthernIreland/RAND-13EB74C/2021, NorthernIreland/RAND-13EBCD4/2021, NorthernIreland/RAND-13EBCE3/2021, NorthernIreland/RAND-13EBCF2/2021, NorthernIreland/RAND-13EBD0E/2021, NorthernIreland/RAND-13EBD1D/2021, NorthernIreland/RAND-13EBD2C/2021, NorthernIreland/RAND-13EBD3B/2021, NorthernIreland/RAND-13EBD86/2021, NorthernIreland/RAND-13EBD95/2021, NorthernIreland/RAND-13EBDA4/2021, NorthernIreland/RAND-13EBE1A/2021, NorthernIreland/RAND-13EBE29/2021, NorthernIreland/RAND-13EBE47/2021, NorthernIreland/RAND-13EBE56/2021, NorthernIreland/RAND-13F2135/2021, NorthernIreland/RAND-13FD13A/2021, NorthernIreland/RAND-13FD149/2021, NorthernIreland/RAND-13FD158/2021, NorthernIreland/RAND-13FD167/2021, NorthernIreland/RAND-13FD176/2021, NorthernIreland/RAND-13FD185/2021, NorthernIreland/RAND-13FD4AA/2021, NorthernIreland/RAND-13FD4B9/2021, NorthernIreland/RAND-13FD4C8/2021, NorthernIreland/RAND-13FD4D7/2021, NorthernIreland/RAND-13FD4E6/2021, NorthernIreland/RAND-13FD4F5/2021, NorthernIreland/RAND-13FD501/2021, NorthernIreland/RAND-13FD52F/2021, NorthernIreland/RAND-13FD54D/2021, NorthernIreland/RAND-13FD55C/2021, NorthernIreland/RAND-13FD56B/2021, NorthernIreland/RAND-13FD7ED/2021, NorthernIreland/RAND-13FD7FC/2021, NorthernIreland/RAND-13FD808/2021, NorthernIreland/RAND-13FD817/2021, NorthernIreland/RAND-13FD826/2021, NorthernIreland/RAND-13FD835/2021, NorthernIreland/RAND-13FD844/2021, NorthernIreland/RAND-13FD853/2021, NorthernIreland/RAND-13FD862/2021, NorthernIreland/RAND-13FD871/2021, NorthernIreland/RAND-13FD880/2021, NorthernIreland/RAND-13FD89F/2021, NorthernIreland/RAND-13FD8AE/2021, NorthernIreland/RAND-13FD932/2021, NorthernIreland/RAND-13FD941/2021, NorthernIreland/RAND-13FD950/2021, NorthernIreland/RAND-13FD96F/2021, NorthernIreland/RAND-13FD97E/2021, NorthernIreland/RAND-13FDF7C/2021, NorthernIreland/RAND-13FDFB8/2021, NorthernIreland/RAND-13FDFC7/2021, NorthernIreland/RAND-13FDFD6/2021, NorthernIreland/RAND-13FDFE5/2021, NorthernIreland/RAND-13FDFF4/2021, NorthernIreland/RAND-13FE00F/2021, NorthernIreland/RAND-13FE01E/2021, NorthernIreland/RAND-142121B/2021, NorthernIreland/RAND-142122A/2021, NorthernIreland/RAND-1421239/2021, NorthernIreland/RAND-1421248/2021, NorthernIreland/RAND-1421257/2021, NorthernIreland/RAND-1421266/2021, NorthernIreland/RAND-1421275/2021, NorthernIreland/RAND-1421284/2021, NorthernIreland/RAND-1421293/2021, NorthernIreland/RAND-14212A2/2021, NorthernIreland/RAND-14212B1/2021, NorthernIreland/RAND-14212C0/2021, NorthernIreland/RAND-14212DF/2021, NorthernIreland/RAND-14212EE/2021, NorthernIreland/RAND-14215B8/2021, NorthernIreland/RAND-14215C7/2021, NorthernIreland/RAND-14216E2/2021, NorthernIreland/RAND-14216F1/2021, NorthernIreland/RAND-142170D/2021, NorthernIreland/RAND-142171C/2021, NorthernIreland/RAND-142172B/2021, NorthernIreland/RAND-142173A/2021, NorthernIreland/RAND-1421749/2021, NorthernIreland/RAND-1421758/2021, NorthernIreland/RAND-1421767/2021, NorthernIreland/RAND-1421776/2021, NorthernIreland/RAND-14217FE/2021, NorthernIreland/RAND-142180A/2021, NorthernIreland/RAND-1421819/2021, NorthernIreland/RAND-1421828/2021, NorthernIreland/RAND-1421837/2021, NorthernIreland/RAND-1421846/2021, NorthernIreland/RAND-1421D74/2021, NorthernIreland/RAND-1421D83/2021, NorthernIreland/RAND-1421D92/2021, NorthernIreland/RAND-1421F9C/2021, NorthernIreland/RAND-1421FAB/2021, NorthernIreland/RAND-1421FBA/2021, NorthernIreland/RAND-1421FC9/2021, NorthernIreland/RAND-1421FD8/2021, NorthernIreland/RAND-1421FE7/2021, NorthernIreland/RAND-1421FF6/2021, NorthernIreland/RAND-1422001/2021, NorthernIreland/RAND-142206B/2021, NorthernIreland/RAND-142207A/2021, NorthernIreland/RAND-1422089/2021, NorthernIreland/RAND-1422098/2021, NorthernIreland/RAND-14222CF/2021, NorthernIreland/RAND-14222DE/2021, NorthernIreland/RAND-14222ED/2021, NorthernIreland/RAND-14222FC/2021, NorthernIreland/RAND-1422308/2021, NorthernIreland/RAND-1422317/2021, NorthernIreland/RAND-1422326/2021, NorthernIreland/RAND-1422335/2021, NorthernIreland/RAND-1422353/2021, NorthernIreland/RAND-1422362/2021, NorthernIreland/RAND-1422371/2021, NorthernIreland/RAND-1422380/2021, NorthernIreland/RAND-142239F/2021, NorthernIreland/RAND-14223AE/2021, NorthernIreland/RAND-14223BD/2021, NorthernIreland/RAND-14327FA/2021, NorthernIreland/RAND-1432806/2021, NorthernIreland/RAND-1432815/2021, NorthernIreland/RAND-1432824/2021, NorthernIreland/RAND-1432833/2021, NorthernIreland/RAND-1432842/2021, NorthernIreland/RAND-1432851/2021, NorthernIreland/RAND-1432860/2021, NorthernIreland/RAND-143287F/2021, NorthernIreland/RAND-143288E/2021, NorthernIreland/RAND-143289D/2021, NorthernIreland/RAND-14328AC/2021, NorthernIreland/RAND-14328BB/2021, NorthernIreland/RAND-14328CA/2021, NorthernIreland/RAND-14329D6/2021, NorthernIreland/RAND-14329E5/2021, NorthernIreland/RAND-14329F4/2021, NorthernIreland/RAND-1432A00/2021, NorthernIreland/RAND-1432A1F/2021, NorthernIreland/RAND-1432A2E/2021, NorthernIreland/RAND-1432A3D/2021, NorthernIreland/RAND-1432A4C/2021, NorthernIreland/RAND-1432A5B/2021, NorthernIreland/RAND-1432A6A/2021, NorthernIreland/RAND-1432A79/2021, NorthernIreland/RAND-1432AC4/2021, NorthernIreland/RAND-1432AD3/2021, NorthernIreland/RAND-1432AE2/2021, NorthernIreland/RAND-1432AF1/2021, NorthernIreland/RAND-1432BD0/2021, NorthernIreland/RAND-1432BEF/2021, NorthernIreland/RAND-1432BFE/2021, NorthernIreland/RAND-1432C0A/2021, NorthernIreland/RAND-1432C28/2021, NorthernIreland/RAND-1432C37/2021, NorthernIreland/RAND-1432C46/2021, NorthernIreland/RAND-1432C55/2021, NorthernIreland/RAND-1432C64/2021, NorthernIreland/RAND-1432C73/2021, NorthernIreland/RAND-1432C82/2021, NorthernIreland/RAND-1432C91/2021, NorthernIreland/RAND-1432CA0/2021, NorthernIreland/RAND-1432CBF/2021, NorthernIreland/RAND-1432CCE/2021, NorthernIreland/RAND-1432CDD/2021, NorthernIreland/RAND-1432CEC/2021, NorthernIreland/RAND-1432CFB/2021, NorthernIreland/RAND-1432D07/2021, NorthernIreland/RAND-1432D16/2021, NorthernIreland/RAND-1432D25/2021, NorthernIreland/RAND-1432D34/2021, NorthernIreland/RAND-1432D43/2021, NorthernIreland/RAND-1432D52/2021, NorthernIreland/RAND-1432D61/2021, NorthernIreland/RAND-1432D70/2021, NorthernIreland/RAND-1432D8F/2021, NorthernIreland/RAND-1432D9E/2021, NorthernIreland/RAND-1432DAD/2021, NorthernIreland/RAND-1432DBC/2021, NorthernIreland/RAND-1432DCB/2021, NorthernIreland/RAND-1432DDA/2021, NorthernIreland/RAND-1432DE9/2021, NorthernIreland/RAND-1432DF8/2021, NorthernIreland/RAND-1432E04/2021, NorthernIreland/RAND-1432E13/2021, NorthernIreland/RAND-1432E22/2021, NorthernIreland/RAND-1432E31/2021, NorthernIreland/RAND-1432E40/2021, NorthernIreland/RAND-1432E5F/2021, NorthernIreland/RAND-1432E6E/2021, NorthernIreland/RAND-1432E7D/2021, NorthernIreland/RAND-1432E8C/2021, NorthernIreland/RAND-1432F10/2021, NorthernIreland/RAND-1432F2F/2021, NorthernIreland/RAND-1432F3E/2021, NorthernIreland/RAND-1432F4D/2021, NorthernIreland/RAND-1432F5C/2021, NorthernIreland/RAND-143328F/2021, NorthernIreland/RAND-143329E/2021, NorthernIreland/RAND-14332AD/2021, NorthernIreland/RAND-14332BC/2021, NorthernIreland/RAND-14332CB/2021, NorthernIreland/RAND-14332DA/2021, NorthernIreland/RAND-14332E9/2021, NorthernIreland/RAND-14332F8/2021, NorthernIreland/RAND-1433304/2021, NorthernIreland/RAND-1433313/2021, NorthernIreland/RAND-1433322/2021, NorthernIreland/RAND-1433331/2021, NorthernIreland/RAND-1433340/2021, NorthernIreland/RAND-143345C/2021, NorthernIreland/RAND-143346B/2021, NorthernIreland/RAND-143347A/2021, NorthernIreland/RAND-1433489/2021, NorthernIreland/RAND-1433498/2021, NorthernIreland/RAND-14334A7/2021, NorthernIreland/RAND-1434215/2021, NorthernIreland/RAND-1434242/2021, NorthernIreland/RAND-14342AC/2021, NorthernIreland/RAND-14342BB/2021, NorthernIreland/RAND-14342D9/2021, NorthernIreland/RAND-14343B8/2021, NorthernIreland/RAND-143444C/2021, NorthernIreland/RAND-143445B/2021, NorthernIreland/RAND-143450D/2021, NorthernIreland/RAND-143452B/2021, NorthernIreland/RAND-1434585/2021, NorthernIreland/RAND-14345C1/2021, NorthernIreland/RAND-14345EF/2021, NorthernIreland/RAND-1434646/2021, NorthernIreland/RAND-1434655/2021, NorthernIreland/RAND-14346A0/2021, NorthernIreland/RAND-1434707/2021, NorthernIreland/RAND-1434734/2021, NorthernIreland/RAND-1434743/2021, NorthernIreland/RAND-1434752/2021, NorthernIreland/RAND-14347BC/2021, NorthernIreland/RAND-14347CB/2021, NorthernIreland/RAND-1435A3A/2021, NorthernIreland/RAND-1435A49/2021, NorthernIreland/RAND-1435AD0/2021, NorthernIreland/RAND-1435B91/2021, NorthernIreland/RAND-1435C52/2021, NorthernIreland/RAND-1435DAA/2021, NorthernIreland/RAND-1439D00/2021, NorthernIreland/RAND-1439D3D/2021, NorthernIreland/RAND-1439E2B/2021, NorthernIreland/RAND-1439E58/2021, NorthernIreland/RAND-143D021/2021, NorthernIreland/RAND-143D0E5/2021, NorthernIreland/RAND-143D1A6/2021, NorthernIreland/RAND-143D267/2021, NorthernIreland/RAND-144FFE3/2021, NorthernIreland/RAND-144FFF2/2021, NorthernIreland/RAND-145000A/2021, NorthernIreland/RAND-1450019/2021, NorthernIreland/RAND-1450028/2021, NorthernIreland/RAND-1450037/2021, NorthernIreland/RAND-1450046/2021, NorthernIreland/RAND-1450055/2021, NorthernIreland/RAND-1450073/2021, NorthernIreland/RAND-1450082/2021, NorthernIreland/RAND-1450091/2021, NorthernIreland/RAND-14500A0/2021, NorthernIreland/RAND-14500BF/2021, NorthernIreland/RAND-14500CE/2021, NorthernIreland/RAND-14500EC/2021, NorthernIreland/RAND-1450125/2021, NorthernIreland/RAND-1450134/2021, NorthernIreland/RAND-1450143/2021, NorthernIreland/RAND-14502D7/2021, NorthernIreland/RAND-14502E6/2021, NorthernIreland/RAND-14502F5/2021, NorthernIreland/RAND-1450301/2021, NorthernIreland/RAND-1450310/2021, NorthernIreland/RAND-145033E/2021, NorthernIreland/RAND-145034D/2021, NorthernIreland/RAND-145035C/2021, NorthernIreland/RAND-145036B/2021, NorthernIreland/RAND-145043B/2021, NorthernIreland/RAND-145044A/2021, NorthernIreland/RAND-14588A0/2021, NorthernIreland/RAND-1458943/2021, NorthernIreland/RAND-14589E9/2021, NorthernIreland/RAND-1459D82/2021, NorthernIreland/RAND-1459DDD/2021, NorthernIreland/RAND-1459E61/2021, NorthernIreland/RAND-1459E70/2021, NorthernIreland/RAND-1459EBC/2021, NorthernIreland/RAND-145CA5B/2021, NorthernIreland/RAND-145CA6A/2021, NorthernIreland/RAND-145CA79/2021, NorthernIreland/RAND-145CA88/2021, NorthernIreland/RAND-145CA97/2021, NorthernIreland/RAND-145CAA6/2021, NorthernIreland/RAND-145CAB5/2021, NorthernIreland/RAND-145CAC4/2021, NorthernIreland/RAND-145CBC1/2021, NorthernIreland/RAND-145CBEF/2021, NorthernIreland/RAND-145CBFE/2021, NorthernIreland/RAND-145CC0A/2021, NorthernIreland/RAND-145CC19/2021, NorthernIreland/RAND-145CC28/2021, NorthernIreland/RAND-145CC37/2021, NorthernIreland/RAND-145CC46/2021, NorthernIreland/RAND-145CC55/2021, NorthernIreland/RAND-145CC64/2021, NorthernIreland/RAND-145CC73/2021, NorthernIreland/RAND-145CC82/2021, NorthernIreland/RAND-145CC91/2021, NorthernIreland/RAND-145CCA0/2021, NorthernIreland/RAND-145CCBF/2021, NorthernIreland/RAND-145CCCE/2021, NorthernIreland/RAND-145CCDD/2021, NorthernIreland/RAND-145CCEC/2021, NorthernIreland/RAND-145CD07/2021, NorthernIreland/RAND-145CD16/2021, NorthernIreland/RAND-145CD25/2021, NorthernIreland/RAND-145CD34/2021, NorthernIreland/RAND-145CD43/2021, NorthernIreland/RAND-145CD52/2021, NorthernIreland/RAND-145CD61/2021, NorthernIreland/RAND-145CE40/2021, NorthernIreland/RAND-145CE5F/2021, NorthernIreland/RAND-145CE6E/2021, NorthernIreland/RAND-145CEB9/2021, NorthernIreland/RAND-145CEC8/2021, NorthernIreland/RAND-145CED7/2021, NorthernIreland/RAND-145D058/2021, NorthernIreland/RAND-145D067/2021, NorthernIreland/RAND-145D085/2021, NorthernIreland/RAND-145D094/2021, NorthernIreland/RAND-145D0A3/2021, NorthernIreland/RAND-145D0B2/2021, NorthernIreland/RAND-145D0C1/2021, NorthernIreland/RAND-145D0D0/2021, NorthernIreland/RAND-145D0EF/2021, NorthernIreland/RAND-145D0FE/2021, NorthernIreland/RAND-145D128/2021, NorthernIreland/RAND-145D137/2021, NorthernIreland/RAND-145D146/2021, NorthernIreland/RAND-145D155/2021, NorthernIreland/RAND-145D164/2021, NorthernIreland/RAND-145D173/2021, NorthernIreland/RAND-145D182/2021, NorthernIreland/RAND-14718CF/2021, NorthernIreland/RAND-1471971/2021, NorthernIreland/RAND-1475CA1/2021, NorthernIreland/RAND-1475CB0/2021, NorthernIreland/RAND-1475D62/2021, NorthernIreland/RAND-1475D71/2021, NorthernIreland/RAND-1475E14/2021, NorthernIreland/RAND-1475E23/2021, NorthernIreland/RAND-1475E6F/2021, NorthernIreland/RAND-1475ED8/2021, NorthernIreland/RAND-1475EE7/2021, NorthernIreland/RAND-1475F20/2021, NorthernIreland/RAND-1475F99/2021, NorthernIreland/RAND-1475FE4/2021, NorthernIreland/RAND-14760A4/2021, NorthernIreland/RAND-147611A/2021, NorthernIreland/RAND-1476165/2021, NorthernIreland/RAND-14761CF/2021, NorthernIreland/RAND-14761DE/2021, NorthernIreland/RAND-14857DA/2021, NorthernIreland/RAND-148589B/2021, NorthernIreland/RAND-1485B92/2021, NorthernIreland/RAND-1485C71/2021, NorthernIreland/RAND-1485CCC/2021, NorthernIreland/RAND-1485D14/2021, NorthernIreland/RAND-1486EC5/2021, NorthernIreland/RAND-14902CC/2021, NorthernIreland/RAND-14902DB/2021, NorthernIreland/RAND-14903BA/2021, NorthernIreland/RAND-1491234/2021, NorthernIreland/RAND-149129E/2021, NorthernIreland/RAND-14930ED/2021, NorthernIreland/RAND-149BC5A/2021, NorthernIreland/RAND-149BCD2/2021, NorthernIreland/RAND-149BCE1/2021, NorthernIreland/RAND-149BD66/2021, NorthernIreland/RAND-149BDEE/2021, NorthernIreland/RAND-149BE72/2021, NorthernIreland/RAND-149BF33/2021, NorthernIreland/RAND-149BFCA/2021, NorthernIreland/RAND-149D872/2021, NorthernIreland/RAND-149D915/2021, NorthernIreland/RAND-149D942/2021, NorthernIreland/RAND-149D97F/2021, NorthernIreland/RAND-14A5419/2021, NorthernIreland/RAND-14A54CE/2021, NorthernIreland/RAND-14A5570/2021, NorthernIreland/RAND-14A55CB/2021, NorthernIreland/RAND-14A55DA/2021, NorthernIreland/RAND-14A5622/2021, NorthernIreland/RAND-14A568C/2021, NorthernIreland/RAND-14A56D7/2021, NorthernIreland/RAND-14A577A/2021, NorthernIreland/RAND-14A582C/2021, NorthernIreland/RAND-14ADDE9/2021, NorthernIreland/RAND-14ADFB6/2021, NorthernIreland/RAND-14AE146/2021, NorthernIreland/RAND-14B85F2/2021, NorthernIreland/RAND-14B863B/2021, NorthernIreland/RAND-14B8677/2021, NorthernIreland/RAND-14B86B3/2021, NorthernIreland/RAND-14B87B0/2021, NorthernIreland/RAND-14C2B7B/2021, NorthernIreland/RAND-14C2B8A/2021, NorthernIreland/RAND-14C3B89/2021, NorthernIreland/RAND-14C3BF2/2021, NorthernIreland/RAND-14C3C59/2021, NorthernIreland/RAND-14C3C68/2021, NorthernIreland/RAND-14C3C77/2021, NorthernIreland/RAND-14C3CC2/2021, NorthernIreland/RAND-14C3D83/2021, NorthernIreland/RAND-14CE025/2021, NorthernIreland/RAND-14CE113/2021, NorthernIreland/RAND-14CE1AA/2021, NorthernIreland/RAND-14CE23E/2021, NorthernIreland/RAND-14DD524/2021, NorthernIreland/RAND-14DD5AC/2021, NorthernIreland/RAND-14DE347/2021, NorthernIreland/RAND-14DE480/2021, NorthernIreland/RAND-14DE49F/2021, NorthernIreland/RAND-14DE541/2021, NorthernIreland/RAND-14DE550/2021, NorthernIreland/RAND-14DE602/2021, NorthernIreland/RAND-14DE611/2021, NorthernIreland/RAND-14DE63F/2021, NorthernIreland/RAND-14DE6B7/2021, NorthernIreland/RAND-14DE6E4/2021, NorthernIreland/RAND-14DE796/2021, NorthernIreland/RAND-14DE857/2021, NorthernIreland/RAND-14DE875/2021, NorthernIreland/RAND-14DE8A2/2021, NorthernIreland/RAND-14DE8B1/2021, NorthernIreland/RAND-14E1DDA/2021, NorthernIreland/RAND-14E1DF8/2021, NorthernIreland/RAND-14E1E04/2021, NorthernIreland/RAND-14E1EAA/2021, NorthernIreland/RAND-14E1F4D/2021, NorthernIreland/RAND-14E1FD4/2021, NorthernIreland/RAND-14E2076/2021, NorthernIreland/RAND-14E2119/2021, NorthernIreland/RAND-14EB295/2021, NorthernIreland/RAND-14EB31A/2021, NorthernIreland/RAND-14EB392/2021, NorthernIreland/RAND-14EB417/2021, NorthernIreland/RAND-14EB4AE/2021, NorthernIreland/RAND-14EB532/2021, NorthernIreland/RAND-14EB5C9/2021, NorthernIreland/RAND-14EB5F6/2021, NorthernIreland/RAND-14F18C7/2021, NorthernIreland/RAND-14F191F/2021, NorthernIreland/RAND-14F195B/2021, NorthernIreland/RAND-14F1988/2021, NorthernIreland/RAND-14F19B5/2021, NorthernIreland/RAND-14F1A58/2021, NorthernIreland/RAND-14F1A94/2021, NorthernIreland/RAND-14F1AB2/2021, NorthernIreland/RAND-14F1B82/2021, NorthernIreland/RAND-14F1BCE/2021, NorthernIreland/RAND-14F1C16/2021, NorthernIreland/RAND-14F1C43/2021, NorthernIreland/RAND-14F1C9E/2021, NorthernIreland/RAND-14F1CDA/2021, NorthernIreland/RAND-14F1D22/2021, NorthernIreland/RAND-14F1D31/2021, NorthernIreland/RAND-14F1D7D/2021, NorthernIreland/RAND-14F1DB9/2021, NorthernIreland/RAND-14F1DF5/2021, NorthernIreland/RAND-14F1E4D/2021, NorthernIreland/RAND-14F1EF2/2021, NorthernIreland/RAND-14F1F77/2021, NorthernIreland/RAND-14FA65B/2021, NorthernIreland/RAND-14FA697/2021, NorthernIreland/RAND-14FA6D3/2021, NorthernIreland/RAND-14FA70D/2021, NorthernIreland/RAND-14FA73A/2021, NorthernIreland/RAND-14FA758/2021, NorthernIreland/RAND-1506A22/2021, NorthernIreland/RAND-1506AAA/2021, NorthernIreland/RAND-1506B10/2021, NorthernIreland/RAND-1514E25/2021, NorthernIreland/RAND-1514E52/2021, NorthernIreland/RAND-1515686/2021, NorthernIreland/RAND-15156D1/2021, NorthernIreland/RAND-151571A/2021, NorthernIreland/RAND-1515756/2021, NorthernIreland/RAND-1515792/2021, NorthernIreland/RAND-151EB8E/2021, NorthernIreland/RAND-151EBAC/2021, NorthernIreland/RAND-151EC03/2021, NorthernIreland/RAND-151EC5E/2021, NorthernIreland/RAND-151EC6D/2021, NorthernIreland/RAND-151ED1F/2021, NorthernIreland/RAND-151ED6A/2021, NorthernIreland/RAND-151ED88/2021, NorthernIreland/RAND-151EDC4/2021, NorthernIreland/RAND-151F631/2021, NorthernIreland/RAND-151F65F/2021, NorthernIreland/RAND-151F6D7/2021, NorthernIreland/RAND-151F701/2021, NorthernIreland/RAND-151F710/2021, NorthernIreland/RAND-1520318/2021, NorthernIreland/RAND-1520345/2021, NorthernIreland/RAND-15203DC/2021, NorthernIreland/RAND-1520406/2021, NorthernIreland/RAND-1520433/2021, NorthernIreland/RAND-152047F/2021, NorthernIreland/RAND-152048E/2021, NorthernIreland/RAND-152049D/2021, NorthernIreland/RAND-15204F7/2021, NorthernIreland/RAND-15205A9/2021, NorthernIreland/RAND-152066A/2021, NorthernIreland/RAND-15206B5/2021, NorthernIreland/RAND-15206E2/2021, NorthernIreland/RAND-152070D/2021, NorthernIreland/RAND-152073A/2021, NorthernIreland/RAND-1520794/2021, NorthernIreland/RAND-15207D0/2021, NorthernIreland/RAND-1520828/2021, NorthernIreland/RAND-1520837/2021, NorthernIreland/RAND-1524341/2021, NorthernIreland/RAND-152AD7A/2021, NorthernIreland/RAND-152ADB6/2021, NorthernIreland/RAND-152ADC5/2021, NorthernIreland/RAND-152ADF2/2021, NorthernIreland/RAND-152AE3B/2021, NorthernIreland/RAND-152AE77/2021, NorthernIreland/RAND-152AEB3/2021, NorthernIreland/RAND-152AF38/2021, NorthernIreland/RAND-152AF47/2021, NorthernIreland/RAND-152AF56/2021, NorthernIreland/RAND-152AFFC/2021, NorthernIreland/RAND-152B007/2021, NorthernIreland/RAND-152B061/2021, NorthernIreland/RAND-152B0BC/2021, NorthernIreland/RAND-152B0CB/2021, NorthernIreland/RAND-152B0DA/2021, NorthernIreland/RAND-152B113/2021, NorthernIreland/RAND-152B16E/2021, NorthernIreland/RAND-152B17D/2021, NorthernIreland/RAND-152B18C/2021, NorthernIreland/RAND-152B19B/2021, NorthernIreland/RAND-152B1C8/2021, NorthernIreland/RAND-152B201/2021, NorthernIreland/RAND-152B210/2021, NorthernIreland/RAND-152B22F/2021, NorthernIreland/RAND-152B298/2021, NorthernIreland/RAND-152B2C5/2021, NorthernIreland/RAND-152B2D4/2021, NorthernIreland/RAND-152B368/2021, NorthernIreland/RAND-152B3A4/2021, NorthernIreland/RAND-152B429/2021, NorthernIreland/RAND-152B456/2021, NorthernIreland/RAND-152B4A1/2021, NorthernIreland/RAND-15338D7/2021, NorthernIreland/RAND-1533910/2021, NorthernIreland/RAND-153397A/2021, NorthernIreland/RAND-1533A0E/2021, NorthernIreland/RAND-1533AA4/2021, NorthernIreland/RAND-15353F2/2021, NorthernIreland/RAND-1535477/2021, NorthernIreland/RAND-15354E0/2021, NorthernIreland/RAND-1535565/2021, NorthernIreland/RAND-1535574/2021, NorthernIreland/RAND-1535E88/2021, NorthernIreland/RAND-153DE62/2021, NorthernIreland/RAND-153DE80/2021, NorthernIreland/RAND-153F808/2021, NorthernIreland/RAND-153F880/2021, NorthernIreland/RAND-1550C32/2021, NorthernIreland/RAND-1550C6F/2021, NorthernIreland/RAND-1550D5D/2021, NorthernIreland/RAND-1553F90/2021, NorthernIreland/RAND-1553FAF/2021, NorthernIreland/RAND-1554014/2021, NorthernIreland/RAND-155406F/2021, NorthernIreland/RAND-15540D8/2021, NorthernIreland/RAND-155430C/2021, NorthernIreland/RAND-155F213/2021, NorthernIreland/RAND-155F26E/2021, NorthernIreland/RAND-155F92D/2021, NorthernIreland/RAND-155F94B/2021, NorthernIreland/RAND-155F978/2021, NorthernIreland/RAND-155F996/2021, NorthernIreland/RAND-155F9B4/2021, NorthernIreland/RAND-155F9C3/2021, NorthernIreland/RAND-155FA0C/2021, NorthernIreland/RAND-155FA1B/2021, NorthernIreland/RAND-155FA48/2021, NorthernIreland/RAND-155FA75/2021, NorthernIreland/RAND-155FA84/2021, NorthernIreland/RAND-155FA93/2021, NorthernIreland/RAND-155FAA2/2021, NorthernIreland/RAND-155FAC0/2021, NorthernIreland/RAND-15631F1/2021, NorthernIreland/RAND-156A93E/2021, NorthernIreland/RAND-156BAEF/2021, NorthernIreland/RAND-156BB19/2021, NorthernIreland/RAND-156BB28/2021, NorthernIreland/RAND-156BB37/2021, NorthernIreland/RAND-156BB46/2021, NorthernIreland/RAND-156BB55/2021, NorthernIreland/RAND-156BB64/2021, NorthernIreland/RAND-156BB73/2021, NorthernIreland/RAND-156BB91/2021, NorthernIreland/RAND-156BBBF/2021, NorthernIreland/RAND-156BBCE/2021, NorthernIreland/RAND-156BBDD/2021, NorthernIreland/RAND-1584A2C/2021, NorthernIreland/RAND-1584A4A/2021, NorthernIreland/RAND-1584A68/2021, NorthernIreland/RAND-1584A95/2021, NorthernIreland/RAND-1584AA4/2021, NorthernIreland/RAND-1584AB3/2021, NorthernIreland/RAND-1584B0B/2021, NorthernIreland/RAND-1584B1A/2021, NorthernIreland/RAND-1584B47/2021, NorthernIreland/RAND-1584B56/2021, NorthernIreland/RAND-1584B74/2021, NorthernIreland/RAND-1584B92/2021, NorthernIreland/RAND-1584BA1/2021, NorthernIreland/RAND-1584BB0/2021, NorthernIreland/RAND-1584BDE/2021, NorthernIreland/RAND-1584BFC/2021, NorthernIreland/RAND-1584C08/2021, NorthernIreland/RAND-1584C17/2021, NorthernIreland/RAND-1584C35/2021, NorthernIreland/RAND-1584C62/2021, NorthernIreland/RAND-1584C9F/2021, NorthernIreland/RAND-1584CCC/2021, NorthernIreland/RAND-1584CDB/2021, NorthernIreland/RAND-1584CF9/2021, NorthernIreland/RAND-1584D05/2021, NorthernIreland/RAND-158E4AC/2021, NorthernIreland/RAND-158E4BB/2021, NorthernIreland/RAND-158E4CA/2021, NorthernIreland/RAND-158E4D9/2021, NorthernIreland/RAND-158E4E8/2021, NorthernIreland/RAND-158E503/2021, NorthernIreland/RAND-158E512/2021, NorthernIreland/RAND-158E530/2021, NorthernIreland/RAND-158E55E/2021, NorthernIreland/RAND-158E56D/2021, NorthernIreland/RAND-158E57C/2021, NorthernIreland/RAND-15925DF/2021, NorthernIreland/RAND-15925EE/2021, NorthernIreland/RAND-15925FD/2021, NorthernIreland/RAND-1592609/2021, NorthernIreland/RAND-1592618/2021, NorthernIreland/RAND-1592627/2021, NorthernIreland/RAND-1592636/2021, NorthernIreland/RAND-1592645/2021, NorthernIreland/RAND-1592654/2021, NorthernIreland/RAND-1592663/2021, NorthernIreland/RAND-1592672/2021, NorthernIreland/RAND-1592681/2021, NorthernIreland/RAND-1596052/2021, NorthernIreland/RAND-1596070/2021, NorthernIreland/RAND-159608F/2021, NorthernIreland/RAND-159609E/2021, NorthernIreland/RAND-15960AD/2021, NorthernIreland/RAND-15960BC/2021, NorthernIreland/RAND-159C7FD/2021, NorthernIreland/RAND-159C809/2021, NorthernIreland/RAND-159C827/2021, NorthernIreland/RAND-159C854/2021, NorthernIreland/RAND-159C881/2021, NorthernIreland/RAND-159C951/2021, NorthernIreland/RAND-15A32C5/2021, NorthernIreland/RAND-15A32D4/2021, NorthernIreland/RAND-15A32E3/2021, NorthernIreland/RAND-15A32F2/2021, NorthernIreland/RAND-15A330E/2021, NorthernIreland/RAND-15A332C/2021, NorthernIreland/RAND-15A333B/2021, NorthernIreland/RAND-15AA176/2021, NorthernIreland/RAND-15AA194/2021, NorthernIreland/RAND-15AA20A/2021, NorthernIreland/RAND-15AA219/2021, NorthernIreland/RAND-15AA228/2021, NorthernIreland/RAND-15AA237/2021, NorthernIreland/RAND-15AE646/2021, NorthernIreland/RAND-15AE655/2021, NorthernIreland/RAND-15AE682/2021, NorthernIreland/RAND-15AE691/2021, NorthernIreland/RAND-15B8360/2021, NorthernIreland/RAND-15B83BB/2021, NorthernIreland/RAND-15B8403/2021, NorthernIreland/RAND-15BA7BD/2021, NorthernIreland/RAND-15BA7CC/2021, NorthernIreland/RAND-15BA7DB/2021, NorthernIreland/RAND-15BA7EA/2021, NorthernIreland/RAND-15BA7F9/2021, NorthernIreland/RAND-15BA805/2021, NorthernIreland/RAND-15D389D/2021, NorthernIreland/RAND-15D38AC/2021, NorthernIreland/RAND-15D38BB/2021, NorthernIreland/RAND-15D38CA/2021, NorthernIreland/RAND-15D38D9/2021, NorthernIreland/RAND-15D38F7/2021, NorthernIreland/RAND-15D3912/2021, NorthernIreland/RAND-15D3921/2021, NorthernIreland/RAND-15D3930/2021, NorthernIreland/RAND-15E35DF/2021, NorthernIreland/RAND-15E478D/2021, NorthernIreland/RAND-15E479C/2021, NorthernIreland/RAND-15E47AB/2021, NorthernIreland/RAND-15E47BA/2021, NorthernIreland/RAND-15E47C9/2021, NorthernIreland/RAND-15EB0C7/2021, NorthernIreland/RAND-15EB0D6/2021, NorthernIreland/RAND-15EB0E5/2021, NorthernIreland/RAND-15EB0F4/2021, NorthernIreland/RAND-15EB100/2021, NorthernIreland/RAND-15EB12E/2021, NorthernIreland/RAND-15EB13D/2021, NorthernIreland/RAND-18345CD/2021, NorthernIreland/RAND-18345EB/2021, NorthernIreland/RAND-1834606/2021, NorthernIreland/RAND-1834624/2021, NorthernIreland/RAND-1834633/2021, NorthernIreland/RAND-1834642/2021, NorthernIreland/RAND-183467F/2021, NorthernIreland/RAND-183468E/2021, NorthernIreland/RAND-18346AC/2021, NorthernIreland/RAND-1834703/2021, NorthernIreland/RAND-1834712/2021, NorthernIreland/RAND-1834730/2021, NorthernIreland/RAND-183474F/2021, NorthernIreland/RAND-183479A/2021, NorthernIreland/RAND-18347A9/2021, NorthernIreland/RAND-18347B8/2021, NorthernIreland/RAND-18347E5/2021, NorthernIreland/RAND-183484C/2021, NorthernIreland/RAND-183486A/2021, NorthernIreland/RAND-1834879/2021, NorthernIreland/RAND-18348E2/2021, NorthernIreland/RAND-18348F1/2021, NorthernIreland/RAND-183490D/2021, NorthernIreland/RAND-1834976/2021, NorthernIreland/RAND-1834994/2021, NorthernIreland/RAND-18349A3/2021, NorthernIreland/RAND-18349C1/2021, NorthernIreland/RAND-18349D0/2021, NorthernIreland/RAND-1834A19/2021, NorthernIreland/RAND-1834A28/2021, NorthernIreland/RAND-1834A64/2021, NorthernIreland/RAND-1834A82/2021, NorthernIreland/RAND-1834ACE/2021, NorthernIreland/RAND-1834B07/2021, NorthernIreland/RAND-1834B16/2021, NorthernIreland/RAND-1834B43/2021, NorthernIreland/RAND-1834B52/2021, NorthernIreland/RAND-1835641/2021, NorthernIreland/RAND-183568D/2021, NorthernIreland/RAND-183569C/2021, NorthernIreland/RAND-18356AB/2021, NorthernIreland/RAND-18356C9/2021, NorthernIreland/RAND-18356E7/2021, NorthernIreland/RAND-1835711/2021, NorthernIreland/RAND-183573F/2021, NorthernIreland/RAND-183574E/2021, NorthernIreland/RAND-189D03A/2021, NorthernIreland/RAND-189D058/2021, NorthernIreland/RAND-189D067/2021, NorthernIreland/RAND-189D076/2021, NorthernIreland/RAND-189D094/2021, NorthernIreland/RAND-189D0A3/2021, NorthernIreland/RAND-189D0C1/2021, NorthernIreland/RAND-189D0D0/2021, NorthernIreland/RAND-189D0EF/2021, NorthernIreland/RAND-189D0FE/2021, NorthernIreland/RAND-189D10A/2021, NorthernIreland/RAND-189D119/2021, NorthernIreland/RAND-189D137/2021, NorthernIreland/RAND-189D155/2021, NorthernIreland/RAND-189D164/2021, NorthernIreland/RAND-189D173/2021, NorthernIreland/RAND-189D182/2021, NorthernIreland/RAND-189D191/2021, NorthernIreland/RAND-189D1A0/2021, NorthernIreland/RAND-189D1BF/2021, NorthernIreland/RAND-189D1DD/2021, NorthernIreland/RAND-189D1EC/2021, NorthernIreland/RAND-189D1FB/2021, NorthernIreland/RAND-189D207/2021, NorthernIreland/RAND-189D225/2021, NorthernIreland/RAND-189D234/2021, NorthernIreland/RAND-189D243/2021, NorthernIreland/RAND-189D252/2021, NorthernIreland/RAND-189D261/2021, NorthernIreland/RAND-189D270/2021, NorthernIreland/RAND-189D28F/2021, NorthernIreland/RAND-189D29E/2021, NorthernIreland/RAND-189D2AD/2021, NorthernIreland/RAND-189D2CB/2021, NorthernIreland/RAND-189D2DA/2021, NorthernIreland/RAND-189D2E9/2021, NorthernIreland/RAND-189D2F8/2021, NorthernIreland/RAND-189D304/2021, NorthernIreland/RAND-189D313/2021, NorthernIreland/RAND-189D322/2021, NorthernIreland/RAND-189D331/2021, NorthernIreland/RAND-189D35F/2021, NorthernIreland/RAND-189D36E/2021, NorthernIreland/RAND-189D37D/2021, NorthernIreland/RAND-189D38C/2021, NorthernIreland/RAND-189D39B/2021, NorthernIreland/RAND-189D3AA/2021, NorthernIreland/RAND-189D3B9/2021, NorthernIreland/RAND-189D3D7/2021, NorthernIreland/RAND-189D3E6/2021, NorthernIreland/RAND-189D3F5/2021, NorthernIreland/RAND-189D401/2021, NorthernIreland/RAND-189D410/2021, NorthernIreland/RAND-189D42F/2021, NorthernIreland/RAND-189D44D/2021, NorthernIreland/RAND-189D45C/2021, NorthernIreland/RAND-189D46B/2021, NorthernIreland/RAND-189D47A/2021, NorthernIreland/RAND-189D489/2021, NorthernIreland/RAND-189D4A7/2021, NorthernIreland/RAND-189D4B6/2021, NorthernIreland/RAND-189D4D4/2021, NorthernIreland/RAND-189D4E3/2021, NorthernIreland/RAND-189D4F2/2021, NorthernIreland/RAND-189D50E/2021, NorthernIreland/RAND-189D54A/2021, NorthernIreland/RAND-189D559/2021, NorthernIreland/RAND-189D568/2021, NorthernIreland/RAND-189D577/2021, NorthernIreland/RAND-189D595/2021, NorthernIreland/RAND-189D5A4/2021, NorthernIreland/RAND-189D5B3/2021, NorthernIreland/RAND-189D5D1/2021, NorthernIreland/RAND-189D5E0/2021, NorthernIreland/RAND-189D5FF/2021, NorthernIreland/RAND-18D64EE/2021, NorthernIreland/RAND-18D6545/2021, NorthernIreland/RAND-18D6554/2021, NorthernIreland/RAND-18D6563/2021, NorthernIreland/RAND-18D6572/2021, NorthernIreland/RAND-18D65DC/2021, NorthernIreland/RAND-18D65EB/2021, NorthernIreland/RAND-18D65FA/2021, NorthernIreland/RAND-18D6615/2021, NorthernIreland/RAND-18D6624/2021, NorthernIreland/RAND-18D66CA/2021, NorthernIreland/RAND-18D66E8/2021, NorthernIreland/RAND-18D66F7/2021, NorthernIreland/RAND-18D6703/2021, NorthernIreland/RAND-18D6730/2021, NorthernIreland/RAND-18D676D/2021, NorthernIreland/RAND-18D677C/2021, NorthernIreland/RAND-18D678B/2021, NorthernIreland/RAND-18D679A/2021, NorthernIreland/RAND-18D67B8/2021, NorthernIreland/RAND-18D67D6/2021, NorthernIreland/RAND-18D67F4/2021, NorthernIreland/RAND-18D6800/2021, NorthernIreland/RAND-18D683D/2021, NorthernIreland/RAND-18D685B/2021, NorthernIreland/RAND-18D686A/2021, NorthernIreland/RAND-18D6879/2021, NorthernIreland/RAND-18D68A6/2021, NorthernIreland/RAND-18D68C4/2021, NorthernIreland/RAND-18D68D3/2021, NorthernIreland/RAND-18D690D/2021, NorthernIreland/RAND-18D691C/2021, NorthernIreland/RAND-18D693A/2021, NorthernIreland/RAND-18D6967/2021, NorthernIreland/RAND-18D6985/2021, NorthernIreland/RAND-18D69A3/2021, NorthernIreland/RAND-18D6A19/2021, NorthernIreland/RAND-18D6A28/2021, NorthernIreland/RAND-18D6A37/2021, NorthernIreland/RAND-18D6A73/2021, NorthernIreland/RAND-18D8482/2021, NorthernIreland/RAND-18D8491/2021, NorthernIreland/RAND-18D84A0/2021, NorthernIreland/RAND-18D84FB/2021, NorthernIreland/RAND-18D8552/2021, NorthernIreland/RAND-18D8570/2021, NorthernIreland/RAND-18D858F/2021, NorthernIreland/RAND-18D85E9/2021, NorthernIreland/RAND-18D8631/2021, NorthernIreland/RAND-18D865F/2021, NorthernIreland/RAND-18D86C8/2021, NorthernIreland/RAND-18D8701/2021, NorthernIreland/RAND-18D872F/2021, NorthernIreland/RAND-18D875C/2021, NorthernIreland/RAND-18D8789/2021, NorthernIreland/RAND-18D8798/2021, NorthernIreland/RAND-18D87A7/2021, NorthernIreland/RAND-18D87C5/2021, NorthernIreland/RAND-1942FEB/2021, NorthernIreland/RAND-1942FFA/2021, NorthernIreland/RAND-1943005/2021, NorthernIreland/RAND-1943014/2021, NorthernIreland/RAND-194306F/2021, NorthernIreland/RAND-194309C/2021, NorthernIreland/RAND-19430AB/2021, NorthernIreland/RAND-19430C9/2021, NorthernIreland/RAND-1943111/2021, NorthernIreland/RAND-194315D/2021, NorthernIreland/RAND-19431B7/2021, NorthernIreland/RAND-194325A/2021, NorthernIreland/RAND-1943296/2021, NorthernIreland/RAND-1943339/2021, NorthernIreland/RAND-19433B1/2021, NorthernIreland/RAND-19433C0/2021, NorthernIreland/RAND-19433DF/2021, NorthernIreland/RAND-1943445/2021, NorthernIreland/RAND-1943472/2021, NorthernIreland/RAND-19434CD/2021, NorthernIreland/RAND-19434DC/2021, NorthernIreland/RAND-19434EB/2021, NorthernIreland/RAND-1943533/2021, NorthernIreland/RAND-1943542/2021, NorthernIreland/RAND-1944CF1/2021, NorthernIreland/RAND-1944D0D/2021, NorthernIreland/RAND-1944D49/2021, NorthernIreland/RAND-1944DA3/2021, NorthernIreland/RAND-1944DC1/2021, NorthernIreland/RAND-1944DD0/2021, NorthernIreland/RAND-1944DEF/2021, NorthernIreland/RAND-1944E19/2021, NorthernIreland/RAND-1944E28/2021, NorthernIreland/RAND-1944E37/2021, NorthernIreland/RAND-1944E73/2021, NorthernIreland/RAND-1944E91/2021, NorthernIreland/RAND-1944EEC/2021, NorthernIreland/RAND-1944F07/2021, NorthernIreland/RAND-1944F34/2021, NorthernIreland/RAND-1944F61/2021, NorthernIreland/RAND-1944F8F/2021, NorthernIreland/RAND-1944F9E/2021, NorthernIreland/RAND-1944FCB/2021, NorthernIreland/RAND-1944FDA/2021, NorthernIreland/RAND-1945003/2021, NorthernIreland/RAND-1945012/2021, NorthernIreland/RAND-194506D/2021, NorthernIreland/RAND-19450B8/2021, NorthernIreland/RAND-19450F4/2021, NorthernIreland/RAND-194513D/2021, NorthernIreland/RAND-1945188/2021, NorthernIreland/RAND-19451C4/2021, NorthernIreland/RAND-19451F1/2021, NorthernIreland/RAND-194523A/2021, NorthernIreland/RAND-1945267/2021, NorthernIreland/RAND-19466A6/2021, NorthernIreland/RAND-19466B5/2021, NorthernIreland/RAND-19466D3/2021, NorthernIreland/RAND-19466E2/2021, NorthernIreland/RAND-194671C/2021, NorthernIreland/RAND-194672B/2021, NorthernIreland/RAND-1946749/2021, NorthernIreland/RAND-1946758/2021, NorthernIreland/RAND-19467A3/2021, NorthernIreland/RAND-19467EF/2021, NorthernIreland/RAND-1946828/2021, NorthernIreland/RAND-1946846/2021, NorthernIreland/RAND-19468BF/2021, NorthernIreland/RAND-19468FB/2021, NorthernIreland/RAND-1946925/2021, NorthernIreland/RAND-1946934/2021, NorthernIreland/RAND-1946970/2021, NorthernIreland/RAND-194698F/2021, NorthernIreland/RAND-194699E/2021, NorthernIreland/RAND-19469AD/2021, NorthernIreland/RAND-19469BC/2021, NorthernIreland/RAND-19469F8/2021, NorthernIreland/RAND-1946A04/2021, NorthernIreland/RAND-1946A13/2021, NorthernIreland/RAND-1946A22/2021, NorthernIreland/RAND-1955BC3/2021, NorthernIreland/RAND-1955C2A/2021, NorthernIreland/RAND-1955D54/2021, NorthernIreland/RAND-1955D63/2021, NorthernIreland/RAND-1955D81/2021, NorthernIreland/RAND-1955D90/2021, NorthernIreland/RAND-1955DAF/2021, NorthernIreland/RAND-1955E24/2021, NorthernIreland/RAND-1955E33/2021, NorthernIreland/RAND-1955EAC/2021, NorthernIreland/RAND-1955EBB/2021, NorthernIreland/RAND-1955F6D/2021, NorthernIreland/RAND-1955FA9/2021, NorthernIreland/RAND-1955FE5/2021, NorthernIreland/RAND-1955FF4/2021, NorthernIreland/RAND-195602D/2021, NorthernIreland/RAND-1956087/2021, NorthernIreland/RAND-19560D2/2021, NorthernIreland/RAND-1A57780/2021, NorthernIreland/RAND-1A735B1/2021, NorthernIreland/RAND-1A7534C/2021, NorthernIreland/RAND-1A7535B/2021, NorthernIreland/RAND-1A7536A/2021, NorthernIreland/RAND-1A75397/2021, NorthernIreland/RAND-1A753A6/2021, NorthernIreland/RAND-1A753C4/2021, NorthernIreland/RAND-1A753D3/2021, NorthernIreland/RAND-1A753E2/2021, NorthernIreland/RAND-1A753F1/2021, NorthernIreland/RAND-1A7540D/2021, NorthernIreland/RAND-1A7542B/2021, NorthernIreland/RAND-1A7543A/2021, NorthernIreland/RAND-1A75458/2021, NorthernIreland/RAND-1A75467/2021, NorthernIreland/RAND-1A75476/2021, NorthernIreland/RAND-1A754B2/2021, NorthernIreland/RAND-1A754C1/2021, NorthernIreland/RAND-1A754D0/2021, NorthernIreland/RAND-1A754EF/2021, NorthernIreland/RAND-1A754FE/2021, NorthernIreland/RAND-1A7550A/2021, NorthernIreland/RAND-1A75519/2021, NorthernIreland/RAND-1A75537/2021, NorthernIreland/RAND-1A75564/2021, NorthernIreland/RAND-1A75591/2021, NorthernIreland/RAND-1A755A0/2021, NorthernIreland/RAND-1A755BF/2021, NorthernIreland/RAND-1A755CE/2021, NorthernIreland/RAND-1A755EC/2021, NorthernIreland/RAND-1A75616/2021, NorthernIreland/RAND-1A75652/2021, NorthernIreland/RAND-1A75670/2021, NorthernIreland/RAND-1A7568F/2021, NorthernIreland/RAND-1A7569E/2021, NorthernIreland/RAND-1A756BC/2021, NorthernIreland/RAND-1A756CB/2021, NorthernIreland/RAND-1A756DA/2021, NorthernIreland/RAND-1A756E9/2021, NorthernIreland/RAND-1A756F8/2021, NorthernIreland/RAND-1A75713/2021, NorthernIreland/RAND-1A75740/2021, NorthernIreland/RAND-1A7575F/2021, NorthernIreland/RAND-1A7577D/2021, NorthernIreland/RAND-1A7578C/2021, NorthernIreland/RAND-1A757B9/2021, NorthernIreland/RAND-1A757E6/2021, NorthernIreland/RAND-1A757F5/2021, NorthernIreland/RAND-1A75801/2021, NorthernIreland/RAND-1A75810/2021, NorthernIreland/RAND-1A7584D/2021, NorthernIreland/RAND-1A7585C/2021, NorthernIreland/RAND-1A7586B/2021, NorthernIreland/RAND-1A75898/2021, NorthernIreland/RAND-1A758A7/2021, NorthernIreland/RAND-1A758B6/2021, NorthernIreland/RAND-1A758F2/2021, NorthernIreland/RAND-1A7590E/2021, NorthernIreland/RAND-1A76ADD/2021, NorthernIreland/RAND-1A76AEC/2021, NorthernIreland/RAND-1A76B34/2021, NorthernIreland/RAND-1A76BBC/2021, NorthernIreland/RAND-1A76BDA/2021, NorthernIreland/RAND-1A76BE9/2021, NorthernIreland/RAND-1A76BF8/2021, NorthernIreland/RAND-1A76C40/2021, NorthernIreland/RAND-1A76C6E/2021, NorthernIreland/RAND-1A76C7D/2021, NorthernIreland/RAND-1A76C8C/2021, NorthernIreland/RAND-1A76CC8/2021, NorthernIreland/RAND-1A76CD7/2021, NorthernIreland/RAND-1A76CF5/2021, NorthernIreland/RAND-1A76D2F/2021, NorthernIreland/RAND-1A76D4D/2021, NorthernIreland/RAND-1A76DC5/2021, NorthernIreland/RAND-1A76DD4/2021, NorthernIreland/RAND-1A76E0E/2021, NorthernIreland/RAND-1A76EA4/2021, NorthernIreland/RAND-1A76EB3/2021, NorthernIreland/RAND-1A76EC2/2021, NorthernIreland/RAND-1A76EE0/2021, NorthernIreland/RAND-1A76EFF/2021, NorthernIreland/RAND-1A76F47/2021, NorthernIreland/RAND-1A76F65/2021, NorthernIreland/RAND-1A76F74/2021, NorthernIreland/RAND-1A76F83/2021, NorthernIreland/RAND-1A76F92/2021, NorthernIreland/RAND-1A76FA1/2021, NorthernIreland/RAND-1A76FCF/2021, NorthernIreland/RAND-1A76FFC/2021, NorthernIreland/RAND-1AE1E3B/2021, NorthernIreland/RAND-1AE1E4A/2021, NorthernIreland/RAND-1AE1E59/2021, NorthernIreland/RAND-1AE1E68/2021, NorthernIreland/RAND-1AE1E86/2021, NorthernIreland/RAND-1AE1E95/2021, NorthernIreland/RAND-1AE1EA4/2021, NorthernIreland/RAND-1AE1EB3/2021, NorthernIreland/RAND-1AE1EC2/2021, NorthernIreland/RAND-1AE1EE0/2021, NorthernIreland/RAND-1AE1EFF/2021, NorthernIreland/RAND-1AE1F1A/2021, NorthernIreland/RAND-1AE1F38/2021, NorthernIreland/RAND-1AE1F47/2021, NorthernIreland/RAND-1AE1F56/2021, NorthernIreland/RAND-1AE1F65/2021, NorthernIreland/RAND-1AE1F74/2021, NorthernIreland/RAND-1AE1F83/2021, NorthernIreland/RAND-1AE1FA1/2021, NorthernIreland/RAND-1AE1FB0/2021, NorthernIreland/RAND-1AE1FCF/2021, NorthernIreland/RAND-1AE1FDE/2021, NorthernIreland/RAND-1AE1FFC/2021, NorthernIreland/RAND-1AE2007/2021, NorthernIreland/RAND-1AE2025/2021, NorthernIreland/RAND-1AE2034/2021, NorthernIreland/RAND-1AE2043/2021, NorthernIreland/RAND-1AE2052/2021, NorthernIreland/RAND-1AE2061/2021, NorthernIreland/RAND-1AE2070/2021, NorthernIreland/RAND-1AE209E/2021, NorthernIreland/RAND-1AE20AD/2021, NorthernIreland/RAND-1AE20BC/2021, NorthernIreland/RAND-1AE20CB/2021, NorthernIreland/RAND-1AE20DA/2021, NorthernIreland/RAND-1AE20E9/2021, NorthernIreland/RAND-1AE20F8/2021, NorthernIreland/RAND-1AE2104/2021, NorthernIreland/RAND-1AE2113/2021, NorthernIreland/RAND-1AE2122/2021, NorthernIreland/RAND-1AE215F/2021, NorthernIreland/RAND-1AE216E/2021, NorthernIreland/RAND-1AE217D/2021, NorthernIreland/RAND-1AE218C/2021, NorthernIreland/RAND-1AE219B/2021, NorthernIreland/RAND-1AE21AA/2021, NorthernIreland/RAND-1AE21C8/2021, NorthernIreland/RAND-1AE21D7/2021, NorthernIreland/RAND-1AE21E6/2021, NorthernIreland/RAND-1AE2201/2021, NorthernIreland/RAND-1AE2210/2021, NorthernIreland/RAND-1AE223E/2021, NorthernIreland/RAND-1AE224D/2021, NorthernIreland/RAND-1AE226B/2021, NorthernIreland/RAND-1AE2298/2021, NorthernIreland/RAND-1AE22C5/2021, NorthernIreland/RAND-1AE22D4/2021, NorthernIreland/RAND-1AE22E3/2021, NorthernIreland/RAND-1AE22F2/2021, NorthernIreland/RAND-1AE230E/2021, NorthernIreland/RAND-1AE231D/2021, NorthernIreland/RAND-1AE232C/2021, NorthernIreland/RAND-1AE234A/2021, NorthernIreland/RAND-1AE2359/2021, NorthernIreland/RAND-1AE2377/2021, NorthernIreland/RAND-1AE23B3/2021, NorthernIreland/RAND-1AE23FF/2021, NorthernIreland/RAND-1AE240B/2021, NorthernIreland/RAND-1AE241A/2021, NorthernIreland/RAND-1AE2429/2021, NorthernIreland/RAND-1AE2438/2021, NorthernIreland/RAND-1AE2447/2021, NorthernIreland/RAND-1AE2456/2021, NorthernIreland/RAND-1AE2474/2021, NorthernIreland/RAND-1AE2483/2021, NorthernIreland/RAND-1AE2492/2021, NorthernIreland/RAND-1AE24A1/2021, NorthernIreland/RAND-1AE24DE/2021, NorthernIreland/RAND-1AE24ED/2021, NorthernIreland/RAND-1AE24FC/2021, NorthernIreland/RAND-1AE2517/2021, NorthernIreland/RAND-1AE2535/2021, NorthernIreland/RAND-1AE2544/2021, NorthernIreland/RAND-1AE2553/2021, NorthernIreland/RAND-1AE2562/2021, NorthernIreland/RAND-1AE2571/2021, NorthernIreland/RAND-1AE2580/2021, NorthernIreland/RAND-1AE259F/2021, NorthernIreland/RAND-1AE25AE/2021, NorthernIreland/RAND-1AE25BD/2021, NorthernIreland/RAND-1AE25CC/2021, NorthernIreland/RAND-1AE25DB/2021, NorthernIreland/RAND-1AE25EA/2021, NorthernIreland/RAND-1AE25F9/2021, NorthernIreland/RAND-1AE2605/2021, NorthernIreland/RAND-1AE2614/2021, NorthernIreland/RAND-1AE2623/2021, NorthernIreland/RAND-1AE2632/2021, NorthernIreland/RAND-1AE2641/2021, NorthernIreland/RAND-1AE2650/2021, NorthernIreland/RAND-1AE266F/2021, NorthernIreland/RAND-1AE267E/2021, NorthernIreland/RAND-1AE268D/2021, NorthernIreland/RAND-1AE269C/2021, NorthernIreland/RAND-1AE26AB/2021, NorthernIreland/RAND-1AE26BA/2021, NorthernIreland/RAND-1AE26C9/2021, NorthernIreland/RAND-1AE26D8/2021, NorthernIreland/RAND-1AE26E7/2021, NorthernIreland/RAND-1AE26F6/2021, NorthernIreland/RAND-1AE2702/2021, NorthernIreland/RAND-1AE2711/2021, NorthernIreland/RAND-1AE2720/2021, NorthernIreland/RAND-1AE273F/2021, NorthernIreland/RAND-1AE275D/2021, NorthernIreland/RAND-1AE276C/2021, NorthernIreland/RAND-1AE2799/2021, NorthernIreland/RAND-1AE27A8/2021, NorthernIreland/RAND-1AE27B7/2021, NorthernIreland/RAND-1AE27C6/2021, NorthernIreland/RAND-1AE27D5/2021, NorthernIreland/RAND-1AE27F3/2021, NorthernIreland/RAND-1AE281E/2021, NorthernIreland/RAND-1AE282D/2021, NorthernIreland/RAND-1AE283C/2021, NorthernIreland/RAND-1AE284B/2021, NorthernIreland/RAND-1AE285A/2021, NorthernIreland/RAND-1AE2869/2021, NorthernIreland/RAND-1AE2878/2021, NorthernIreland/RAND-1AE2887/2021, NorthernIreland/RAND-1AE28A5/2021, NorthernIreland/RAND-1AE28B4/2021, NorthernIreland/RAND-1AE28C3/2021, NorthernIreland/RAND-1AE28D2/2021, NorthernIreland/RAND-1AE28E1/2021, NorthernIreland/RAND-1AE28F0/2021, NorthernIreland/RAND-1AE290C/2021, NorthernIreland/RAND-1AE292A/2021, NorthernIreland/RAND-1AE2939/2021, NorthernIreland/RAND-1AE2948/2021, NorthernIreland/RAND-1AE2957/2021, NorthernIreland/RAND-1AE2966/2021, NorthernIreland/RAND-1AE2984/2021, NorthernIreland/RAND-1AE29B1/2021, NorthernIreland/RAND-1AE29C0/2021, NorthernIreland/RAND-1AE29DF/2021, NorthernIreland/RAND-1AE2A27/2021, NorthernIreland/RAND-1AE2A36/2021, NorthernIreland/RAND-1AE2A45/2021, NorthernIreland/RAND-1AE2A63/2021, NorthernIreland/RAND-1AE2A81/2021, NorthernIreland/RAND-1AE2ABE/2021, NorthernIreland/RAND-1AE2ADC/2021, NorthernIreland/RAND-1AE2AFA/2021, NorthernIreland/RAND-1AE2B15/2021, NorthernIreland/RAND-1AE2B24/2021, NorthernIreland/RAND-1AE2B7F/2021, NorthernIreland/RAND-1AE2B8E/2021, NorthernIreland/RAND-1AE2BAC/2021, NorthernIreland/RAND-1AE2BBB/2021, NorthernIreland/RAND-1AE2BE8/2021, NorthernIreland/RAND-1AE2BF7/2021, NorthernIreland/RAND-1AE2C03/2021, NorthernIreland/RAND-1AE2C30/2021, NorthernIreland/RAND-1AE2C4F/2021, NorthernIreland/RAND-1AE2C9A/2021, NorthernIreland/RAND-1AE2CD6/2021, NorthernIreland/RAND-1AE2CE5/2021, NorthernIreland/RAND-1AE2CF4/2021, NorthernIreland/RAND-1AE2D00/2021, NorthernIreland/RAND-1AE2D1F/2021, NorthernIreland/RAND-1AE2D2E/2021, NorthernIreland/RAND-1AE2D3D/2021, NorthernIreland/RAND-1AE2D4C/2021, NorthernIreland/RAND-1AE2D5B/2021, NorthernIreland/RAND-1AE2D6A/2021, NorthernIreland/RAND-1AE2D79/2021, NorthernIreland/RAND-1AE2D88/2021, NorthernIreland/RAND-1AE2D97/2021, NorthernIreland/RAND-1AE2DD3/2021, NorthernIreland/RAND-1AE2DF1/2021, NorthernIreland/RAND-1AE2E2B/2021, NorthernIreland/RAND-1AE2E49/2021, NorthernIreland/RAND-1AE2E58/2021, NorthernIreland/RAND-1AE2E67/2021, NorthernIreland/RAND-1AE2E76/2021, NorthernIreland/RAND-1AE2EA3/2021, NorthernIreland/RAND-1AE2EB2/2021, NorthernIreland/RAND-1AE2EC1/2021, NorthernIreland/RAND-1AE2ED0/2021, NorthernIreland/RAND-1AE2F0A/2021, NorthernIreland/RAND-1AE2F19/2021, NorthernIreland/RAND-1AE2F28/2021, NorthernIreland/RAND-1AE2F37/2021, NorthernIreland/RAND-1AE2F55/2021, NorthernIreland/RAND-1AE2F64/2021, NorthernIreland/RAND-1AE2F82/2021, NorthernIreland/RAND-1AE2FA0/2021, NorthernIreland/RAND-1AE2FBF/2021, NorthernIreland/RAND-1AE35BC/2021, NorthernIreland/RAND-1AE35CB/2021, NorthernIreland/RAND-1AE35DA/2021, NorthernIreland/RAND-1AE3604/2021, NorthernIreland/RAND-1AE3613/2021, NorthernIreland/RAND-1AE3622/2021, NorthernIreland/RAND-1AE3631/2021, NorthernIreland/RAND-1AE3640/2021, NorthernIreland/RAND-1AE366E/2021, NorthernIreland/RAND-1AE367D/2021, NorthernIreland/RAND-1AE368C/2021, NorthernIreland/RAND-1AE369B/2021, NorthernIreland/RAND-1AE36B9/2021, NorthernIreland/RAND-1AE36C8/2021, NorthernIreland/RAND-1AE36D7/2021, NorthernIreland/RAND-1AE36F5/2021, NorthernIreland/RAND-1AE3701/2021, NorthernIreland/RAND-1AE3710/2021, NorthernIreland/RAND-1AE374D/2021, NorthernIreland/RAND-1AE375C/2021, NorthernIreland/RAND-1AE376B/2021, NorthernIreland/RAND-1AE3789/2021, NorthernIreland/RAND-1AE37A7/2021, NorthernIreland/RAND-1AE37D4/2021, NorthernIreland/RAND-1AE37E3/2021, NorthernIreland/RAND-1AE380E/2021, NorthernIreland/RAND-1AE381D/2021, NorthernIreland/RAND-1AE383B/2021, NorthernIreland/RAND-1AE384A/2021, NorthernIreland/RAND-1AE3859/2021, NorthernIreland/RAND-1AE3868/2021, NorthernIreland/RAND-1AE3877/2021, NorthernIreland/RAND-1AE3886/2021, NorthernIreland/RAND-1AE38B3/2021, NorthernIreland/RAND-1AE38E0/2021, NorthernIreland/RAND-1AE38FF/2021, NorthernIreland/RAND-1AE390B/2021, NorthernIreland/RAND-1AE3947/2021, NorthernIreland/RAND-1AE3956/2021, NorthernIreland/RAND-1AE3965/2021, NorthernIreland/RAND-1AE3974/2021, NorthernIreland/RAND-1AE3992/2021, NorthernIreland/RAND-1AE39A1/2021, NorthernIreland/RAND-1AE39B0/2021, NorthernIreland/RAND-1AE39CF/2021, NorthernIreland/RAND-1AE39FC/2021, NorthernIreland/RAND-1AE3A08/2021, NorthernIreland/RAND-1AE3A17/2021, NorthernIreland/RAND-1AE3A26/2021, NorthernIreland/RAND-1AE3A35/2021, NorthernIreland/RAND-1AE3A44/2021, NorthernIreland/RAND-1AE3A53/2021, NorthernIreland/RAND-1AE3A62/2021, NorthernIreland/RAND-1AE3A9F/2021, NorthernIreland/RAND-1AE3AAE/2021, NorthernIreland/RAND-1AE3ABD/2021, NorthernIreland/RAND-1AE3ACC/2021, NorthernIreland/RAND-1AE3ADB/2021, NorthernIreland/RAND-1AE3AF9/2021, NorthernIreland/RAND-1AE3B23/2021, NorthernIreland/RAND-1AE3B41/2021, NorthernIreland/RAND-1AE3B50/2021, NorthernIreland/RAND-1AE3B7E/2021, NorthernIreland/RAND-1AE3B9C/2021, NorthernIreland/RAND-1AE3BAB/2021, NorthernIreland/RAND-1AE3BBA/2021, NorthernIreland/RAND-1AE3BC9/2021, NorthernIreland/RAND-1AE3BE7/2021, NorthernIreland/RAND-1AE3C02/2021, NorthernIreland/RAND-1AE3C11/2021, NorthernIreland/RAND-1AE3C3F/2021, NorthernIreland/RAND-1AE3C4E/2021, NorthernIreland/RAND-1AE3C5D/2021, NorthernIreland/RAND-1AE3C7B/2021, NorthernIreland/RAND-1AE3C8A/2021, NorthernIreland/RAND-1AE3C99/2021, NorthernIreland/RAND-1AE3CC6/2021, NorthernIreland/RAND-1AE3CE4/2021, NorthernIreland/RAND-1AE3CF3/2021, NorthernIreland/RAND-1AE3D2D/2021, NorthernIreland/RAND-1AE3D3C/2021, NorthernIreland/RAND-1AE3D5A/2021, NorthernIreland/RAND-1AE3D78/2021, NorthernIreland/RAND-1AE3D87/2021, NorthernIreland/RAND-1AE3DB4/2021, NorthernIreland/RAND-1AE3DC3/2021, NorthernIreland/RAND-1AE3DD2/2021, NorthernIreland/RAND-1AE3DE1/2021, NorthernIreland/RAND-1AE3DF0/2021, NorthernIreland/RAND-1AE3E0C/2021, NorthernIreland/RAND-1AE3E1B/2021, NorthernIreland/RAND-1AE3E2A/2021, NorthernIreland/RAND-1AE3E39/2021, NorthernIreland/RAND-1AE3E57/2021, NorthernIreland/RAND-1AE3E66/2021, NorthernIreland/RAND-1AE3E75/2021, NorthernIreland/RAND-1AE3E84/2021, NorthernIreland/RAND-1AE3E93/2021, NorthernIreland/RAND-1AE3EC0/2021, NorthernIreland/RAND-1AE3EEE/2021, NorthernIreland/RAND-1AE3F09/2021, NorthernIreland/RAND-1AE3F18/2021, NorthernIreland/RAND-1AE3F27/2021, NorthernIreland/RAND-1AE3F36/2021, NorthernIreland/RAND-1AE3F54/2021, NorthernIreland/RAND-1AE3F63/2021, NorthernIreland/RAND-1AE3F81/2021, NorthernIreland/RAND-1AE3F90/2021, NorthernIreland/RAND-1AE3FAF/2021, NorthernIreland/RAND-1AE3FBE/2021, NorthernIreland/RAND-1AE3FDC/2021, NorthernIreland/RAND-1AE3FEB/2021, NorthernIreland/RAND-1AE3FFA/2021, NorthernIreland/RAND-1AE4032/2021, NorthernIreland/RAND-1AE406F/2021, NorthernIreland/RAND-1AE407E/2021, NorthernIreland/RAND-1AE408D/2021, NorthernIreland/RAND-1AE409C/2021, NorthernIreland/RAND-1AE40AB/2021, NorthernIreland/RAND-1AE40BA/2021, NorthernIreland/RAND-1AE40C9/2021, NorthernIreland/RAND-1AE40D8/2021, NorthernIreland/RAND-1AE40E7/2021, NorthernIreland/RAND-1AE40F6/2021, NorthernIreland/RAND-1AE4120/2021, NorthernIreland/RAND-1AE413F/2021, NorthernIreland/RAND-1AE414E/2021, NorthernIreland/RAND-1AE415D/2021, NorthernIreland/RAND-1AE416C/2021, NorthernIreland/RAND-1AE417B/2021, NorthernIreland/RAND-1AE418A/2021, NorthernIreland/RAND-1AE4199/2021, NorthernIreland/RAND-1AE41A8/2021, NorthernIreland/RAND-1AE41B7/2021, NorthernIreland/RAND-1AE41C6/2021, NorthernIreland/RAND-1AE41D5/2021, NorthernIreland/RAND-1AE41E4/2021, NorthernIreland/RAND-1AE41F3/2021, NorthernIreland/RAND-1AE420F/2021, NorthernIreland/RAND-1AE421E/2021, NorthernIreland/RAND-1AE422D/2021, NorthernIreland/RAND-1AE423C/2021, NorthernIreland/RAND-1AE424B/2021, NorthernIreland/RAND-1AE425A/2021, NorthernIreland/RAND-1AE4269/2021, NorthernIreland/RAND-1AE4278/2021, NorthernIreland/RAND-1AE4287/2021, NorthernIreland/RAND-1AE4296/2021, NorthernIreland/RAND-1AE42A5/2021, NorthernIreland/RAND-1AE42B4/2021, NorthernIreland/RAND-1AE42C3/2021, NorthernIreland/RAND-1AE42D2/2021, NorthernIreland/RAND-1AE42E1/2021, NorthernIreland/RAND-1AE42F0/2021, NorthernIreland/RAND-1AE430C/2021, NorthernIreland/RAND-1AE431B/2021, NorthernIreland/RAND-1AE432A/2021, NorthernIreland/RAND-1AE4348/2021, NorthernIreland/RAND-1AE4357/2021, NorthernIreland/RAND-1AE4366/2021, NorthernIreland/RAND-1AE4384/2021, NorthernIreland/RAND-1AE4393/2021, NorthernIreland/RAND-1AE43A2/2021, NorthernIreland/RAND-1AE43B1/2021, NorthernIreland/RAND-1AE43C0/2021, NorthernIreland/RAND-1AE43DF/2021, NorthernIreland/RAND-1AE43EE/2021, NorthernIreland/RAND-1AE43FD/2021, NorthernIreland/RAND-1AE4409/2021, NorthernIreland/RAND-1AE4427/2021, NorthernIreland/RAND-1AE4436/2021, NorthernIreland/RAND-1AE4445/2021, NorthernIreland/RAND-1AE4454/2021, NorthernIreland/RAND-1AE4463/2021, NorthernIreland/RAND-1AE4472/2021, NorthernIreland/RAND-1AE4481/2021, NorthernIreland/RAND-1AE4490/2021, NorthernIreland/RAND-1AE44AF/2021, NorthernIreland/RAND-1AE44BE/2021, NorthernIreland/RAND-1AE44CD/2021, NorthernIreland/RAND-1AE44DC/2021, NorthernIreland/RAND-1AE44EB/2021, NorthernIreland/RAND-1AE44FA/2021, NorthernIreland/RAND-1AE4506/2021, NorthernIreland/RAND-1AE4515/2021, NorthernIreland/RAND-1AE4524/2021, NorthernIreland/RAND-1AE4533/2021, NorthernIreland/RAND-1AE4542/2021, NorthernIreland/RAND-1AE4551/2021, NorthernIreland/RAND-1AE4560/2021, NorthernIreland/RAND-1AE457F/2021, NorthernIreland/RAND-1AE458E/2021, NorthernIreland/RAND-1AE459D/2021, NorthernIreland/RAND-1AE45AC/2021, NorthernIreland/RAND-1AE45BB/2021, NorthernIreland/RAND-1AE45CA/2021, NorthernIreland/RAND-1AE45D9/2021, NorthernIreland/RAND-1AE45E8/2021, NorthernIreland/RAND-1AE45F7/2021, NorthernIreland/RAND-1AE4603/2021, NorthernIreland/RAND-1AE4612/2021, NorthernIreland/RAND-1AE4621/2021, NorthernIreland/RAND-1AE4630/2021, NorthernIreland/RAND-1AE464F/2021, NorthernIreland/RAND-1AE465E/2021, NorthernIreland/RAND-1AE466D/2021, NorthernIreland/RAND-1AE467C/2021, NorthernIreland/RAND-1AE469A/2021, NorthernIreland/RAND-1AE46A9/2021, NorthernIreland/RAND-1AE46B8/2021, NorthernIreland/RAND-1AE46C7/2021, NorthernIreland/RAND-1AE46D6/2021, NorthernIreland/RAND-1AE4700/2021, NorthernIreland/RAND-1AE471F/2021, NorthernIreland/RAND-1AE472E/2021, NorthernIreland/RAND-1AE473D/2021, NorthernIreland/RAND-1AE474C/2021, NorthernIreland/RAND-1AE5329/2021, NorthernIreland/RAND-1AE5365/2021, NorthernIreland/RAND-1AE5392/2021, NorthernIreland/RAND-1AE53CF/2021, NorthernIreland/RAND-1AE53DE/2021, NorthernIreland/RAND-1AE53ED/2021, NorthernIreland/RAND-1AE5453/2021, NorthernIreland/RAND-1AE549F/2021, NorthernIreland/RAND-1AE54BD/2021, NorthernIreland/RAND-1AE54DB/2021, NorthernIreland/RAND-1AE5514/2021, NorthernIreland/RAND-1AE5523/2021, NorthernIreland/RAND-1AE5532/2021, NorthernIreland/RAND-1AE559C/2021, NorthernIreland/RAND-1AE55AB/2021, NorthernIreland/RAND-1AE55BA/2021, NorthernIreland/RAND-1AE564E/2021, NorthernIreland/RAND-1AE56A8/2021, NorthernIreland/RAND-1AE56D5/2021, NorthernIreland/RAND-1AE56F3/2021, NorthernIreland/RAND-1AE570F/2021, NorthernIreland/RAND-1AE571E/2021, NorthernIreland/RAND-1AE572D/2021, NorthernIreland/RAND-1AE5787/2021, NorthernIreland/RAND-1AE57B4/2021, NorthernIreland/RAND-1AE57C3/2021, NorthernIreland/RAND-1AE57E1/2021, NorthernIreland/RAND-1AE582A/2021, NorthernIreland/RAND-1AE58EE/2021, NorthernIreland/RAND-1AE6A9C/2021, NorthernIreland/RAND-1AE6AAB/2021, NorthernIreland/RAND-1AE6ABA/2021, NorthernIreland/RAND-1AE6AC9/2021, NorthernIreland/RAND-1AE6AD8/2021, NorthernIreland/RAND-1AE6AE7/2021, NorthernIreland/RAND-1AE6AF6/2021, NorthernIreland/RAND-1AE6B02/2021, NorthernIreland/RAND-1AE6B11/2021, NorthernIreland/RAND-1AE6B20/2021, NorthernIreland/RAND-1AE6B4E/2021, NorthernIreland/RAND-1AE6B7B/2021, NorthernIreland/RAND-1AE6B8A/2021, NorthernIreland/RAND-1AE6B99/2021, NorthernIreland/RAND-1AE6BA8/2021, NorthernIreland/RAND-1AE6BB7/2021, NorthernIreland/RAND-1AE6BC6/2021, NorthernIreland/RAND-1AE6BD5/2021, NorthernIreland/RAND-1AE6BE4/2021, NorthernIreland/RAND-1AE6BF3/2021, NorthernIreland/RAND-1AE6C0F/2021, NorthernIreland/RAND-1AE6C1E/2021, NorthernIreland/RAND-1AE6C2D/2021, NorthernIreland/RAND-1AE6C3C/2021, NorthernIreland/RAND-1AE6C4B/2021, NorthernIreland/RAND-1AE6C5A/2021, NorthernIreland/RAND-1AE6C69/2021, NorthernIreland/RAND-1AE6C78/2021, NorthernIreland/RAND-1AE6C87/2021, NorthernIreland/RAND-1AE6C96/2021, NorthernIreland/RAND-1AE6CA5/2021, NorthernIreland/RAND-1AE6CB4/2021, NorthernIreland/RAND-1AE6CC3/2021, NorthernIreland/RAND-1AE6CD2/2021, NorthernIreland/RAND-1AE6CE1/2021, NorthernIreland/RAND-1AE6CF0/2021, NorthernIreland/RAND-1AE6D0C/2021, NorthernIreland/RAND-1AE6D1B/2021, NorthernIreland/RAND-1AE6D2A/2021, NorthernIreland/RAND-1AE6D39/2021, NorthernIreland/RAND-1AE6D48/2021, NorthernIreland/RAND-1AE6D57/2021, NorthernIreland/RAND-1AE6D75/2021, NorthernIreland/RAND-1AE6D84/2021, NorthernIreland/RAND-1AE6D93/2021, NorthernIreland/RAND-1AE6DA2/2021, NorthernIreland/RAND-1AE6DC0/2021, NorthernIreland/RAND-1AE6DDF/2021, NorthernIreland/RAND-1AE6DEE/2021, NorthernIreland/RAND-1AE6E18/2021, NorthernIreland/RAND-1AE6E27/2021, NorthernIreland/RAND-1AE6E36/2021, NorthernIreland/RAND-1AE6E45/2021, NorthernIreland/RAND-1AE6E54/2021, NorthernIreland/RAND-1AE6E63/2021, NorthernIreland/RAND-1AE6E72/2021, NorthernIreland/RAND-1AE6E81/2021, NorthernIreland/RAND-1AE6E90/2021, NorthernIreland/RAND-1AE6EAF/2021, NorthernIreland/RAND-1AE6EBE/2021, NorthernIreland/RAND-1AE6ECD/2021, NorthernIreland/RAND-1AE6EDC/2021, NorthernIreland/RAND-1AE6EEB/2021, NorthernIreland/RAND-1AE6F06/2021, NorthernIreland/RAND-1AE6F15/2021, NorthernIreland/RAND-1AE6F24/2021, NorthernIreland/RAND-1AE6F33/2021, NorthernIreland/RAND-1AE6F42/2021, NorthernIreland/RAND-1AE6F51/2021, NorthernIreland/RAND-1AE6F60/2021, NorthernIreland/RAND-1AE6F7F/2021, NorthernIreland/RAND-1AE6F8E/2021, NorthernIreland/RAND-1AE6F9D/2021, NorthernIreland/RAND-1AE6FAC/2021, NorthernIreland/RAND-1AE6FBB/2021, NorthernIreland/RAND-1AE6FCA/2021, NorthernIreland/RAND-1AE6FD9/2021, NorthernIreland/RAND-1AE6FE8/2021, NorthernIreland/RAND-1AE6FF7/2021, NorthernIreland/RAND-1AE7002/2021, NorthernIreland/RAND-1AE7011/2021, NorthernIreland/RAND-1AE7020/2021, NorthernIreland/RAND-1C4007E/2021, NorthernIreland/RAND-1C4008D/2021, NorthernIreland/RAND-1C4009C/2021, NorthernIreland/RAND-1C400AB/2021, NorthernIreland/RAND-1C400BA/2021, NorthernIreland/RAND-1C400C9/2021, NorthernIreland/RAND-1C400D8/2021, NorthernIreland/RAND-1C400E7/2021, NorthernIreland/RAND-1C400F6/2021, NorthernIreland/RAND-1C40102/2021, NorthernIreland/RAND-1C40111/2021, NorthernIreland/RAND-1C40120/2021, NorthernIreland/RAND-1C40CF2/2021, NorthernIreland/RAND-1C40D1D/2021, NorthernIreland/RAND-1C40D2C/2021, NorthernIreland/RAND-1C40D3B/2021, NorthernIreland/RAND-1C40D4A/2021, NorthernIreland/RAND-1C40D59/2021, NorthernIreland/RAND-1C40D68/2021, NorthernIreland/RAND-1C40D77/2021, NorthernIreland/RAND-1C40D86/2021, NorthernIreland/RAND-1C40D95/2021, NorthernIreland/RAND-1C40DA4/2021, NorthernIreland/RAND-1C40DC2/2021, NorthernIreland/RAND-1C40DD1/2021, NorthernIreland/RAND-1C40E0B/2021, NorthernIreland/RAND-1C40E1A/2021, NorthernIreland/RAND-1C40E29/2021, NorthernIreland/RAND-1C40E38/2021, NorthernIreland/RAND-1C40E47/2021, NorthernIreland/RAND-1C40E56/2021, NorthernIreland/RAND-1C40E74/2021, NorthernIreland/RAND-1C40E83/2021, NorthernIreland/RAND-1C40E92/2021, NorthernIreland/RAND-1C40EA1/2021, NorthernIreland/RAND-1C40EB0/2021, NorthernIreland/RAND-1C40ECF/2021, NorthernIreland/RAND-1C40EED/2021, NorthernIreland/RAND-1C40EFC/2021, NorthernIreland/RAND-1C40F08/2021, NorthernIreland/RAND-1C40F17/2021, NorthernIreland/RAND-1C40F26/2021, NorthernIreland/RAND-1C40F35/2021, NorthernIreland/RAND-1C40F44/2021, NorthernIreland/RAND-1C40F53/2021, NorthernIreland/RAND-1C40F62/2021, NorthernIreland/RAND-1C40F71/2021, NorthernIreland/RAND-1C40F80/2021, NorthernIreland/RAND-1C40F9F/2021, NorthernIreland/RAND-1C40FBD/2021, NorthernIreland/RAND-1C40FCC/2021, NorthernIreland/RAND-1C40FDB/2021, NorthernIreland/RAND-1C41004/2021, NorthernIreland/RAND-1C41013/2021, NorthernIreland/RAND-1C41022/2021, NorthernIreland/RAND-1C41031/2021, NorthernIreland/RAND-1C41040/2021, NorthernIreland/RAND-1C4105F/2021, NorthernIreland/RAND-1C4106E/2021, NorthernIreland/RAND-1C4107D/2021, NorthernIreland/RAND-1C4108C/2021, NorthernIreland/RAND-1C4109B/2021, NorthernIreland/RAND-1C410AA/2021, NorthernIreland/RAND-1C410B9/2021, NorthernIreland/RAND-1C410C8/2021, NorthernIreland/RAND-1C410D7/2021, NorthernIreland/RAND-1C410E6/2021, NorthernIreland/RAND-1C410F5/2021, NorthernIreland/RAND-1C41101/2021, NorthernIreland/RAND-1C41110/2021, NorthernIreland/RAND-1C4112F/2021, NorthernIreland/RAND-1D46FA7/2021, NorthernIreland/RAND-1D46FB6/2021, NorthernIreland/RAND-1D46FF2/2021, NorthernIreland/RAND-1D4700D/2021, NorthernIreland/RAND-1D4701C/2021, NorthernIreland/RAND-1D4702B/2021, NorthernIreland/RAND-1D47049/2021, NorthernIreland/RAND-1D47058/2021, NorthernIreland/RAND-1D47067/2021, NorthernIreland/RAND-1D47076/2021, NorthernIreland/RAND-1D47085/2021, NorthernIreland/RAND-1D47094/2021, NorthernIreland/RAND-1D470A3/2021, NorthernIreland/RAND-1D470B2/2021, NorthernIreland/RAND-1D470D0/2021, NorthernIreland/RAND-1D470EF/2021, NorthernIreland/RAND-1D4710A/2021, NorthernIreland/RAND-1D47119/2021, NorthernIreland/RAND-1D47128/2021, NorthernIreland/RAND-1D47146/2021, NorthernIreland/RAND-1D47155/2021, NorthernIreland/RAND-1D47173/2021, NorthernIreland/RAND-1D471A0/2021, NorthernIreland/RAND-1D471BF/2021, NorthernIreland/RAND-1D471DD/2021, NorthernIreland/RAND-1D471EC/2021, NorthernIreland/RAND-1D47207/2021, NorthernIreland/RAND-1D47216/2021, NorthernIreland/RAND-1D47234/2021, NorthernIreland/RAND-1D47243/2021, NorthernIreland/RAND-1D47252/2021, NorthernIreland/RAND-1D47261/2021, NorthernIreland/RAND-1D4728F/2021, NorthernIreland/RAND-1D4729E/2021, NorthernIreland/RAND-1D472AD/2021, NorthernIreland/RAND-1D472BC/2021, NorthernIreland/RAND-1D472CB/2021, NorthernIreland/RAND-1D472E9/2021, NorthernIreland/RAND-1D472F8/2021, NorthernIreland/RAND-1D47304/2021, NorthernIreland/RAND-1D47313/2021, NorthernIreland/RAND-1D47322/2021, NorthernIreland/RAND-1D4735F/2021, NorthernIreland/RAND-1D4736E/2021, NorthernIreland/RAND-1D4737D/2021, NorthernIreland/RAND-1D4739B/2021, NorthernIreland/RAND-1D473B9/2021, NorthernIreland/RAND-1D473C8/2021, NorthernIreland/RAND-1D473D7/2021, NorthernIreland/RAND-1D473E6/2021, NorthernIreland/RAND-1D473F5/2021, NorthernIreland/RAND-1D47401/2021, NorthernIreland/RAND-1D47410/2021, NorthernIreland/RAND-1D4742F/2021, NorthernIreland/RAND-1D4743E/2021, NorthernIreland/RAND-1D4745C/2021, NorthernIreland/RAND-1D4747A/2021, NorthernIreland/RAND-1D47498/2021, NorthernIreland/RAND-1D474B6/2021, NorthernIreland/RAND-1D474C5/2021, NorthernIreland/RAND-1D474D4/2021, NorthernIreland/RAND-1D474E3/2021, NorthernIreland/RAND-1D474F2/2021, NorthernIreland/RAND-1D4752C/2021, NorthernIreland/RAND-1D4753B/2021, NorthernIreland/RAND-1D4754A/2021, NorthernIreland/RAND-1D47568/2021, Northern_Ireland/ALDP-28E1C6D/2021, Northern_Ireland/ALDP-2917702/2021, Northern_Ireland/BRBR-2ABF03D/2021, Northern_Ireland/BRBR-2AF8D22/2021, Northern_Ireland/BRBR-2B151F5/2021, Northern_Ireland/MILK-284DCBA/2021, Northern_Ireland/MILK-288A4D7/2021, Northern_Ireland/MILK-29D90C5/2021, Northern_Ireland/MILK-2A36F8C/2021, Northern_Ireland/MILK-2B1A49D/2021, Northern_Ireland/NIRE-100254/2020, Northern_Ireland/NIRE-100342/2020, Northern_Ireland/NIRE-100360/2020, Northern_Ireland/NIRE-100D35/2020, Northern_Ireland/NIRE-100E7E/2020, Northern_Ireland/NIRE-100ED8/2020, Northern_Ireland/NIRE-1010C2/2020, Northern_Ireland/NIRE-1010FF/2020, Northern_Ireland/NIRE-101244/2020, Northern_Ireland/NIRE-1019C7/2020, Northern_Ireland/NIRE-101A3D/2020, Northern_Ireland/NIRE-102726/2020, Northern_Ireland/NIRE-102CBE/2020, Northern_Ireland/NIRE-102E6D/2020, Northern_Ireland/NIRE-103190/2020, Northern_Ireland/NIRE-103206/2020, Northern_Ireland/NIRE-103330/2020, Northern_Ireland/NIRE-1034F1/2020, Northern_Ireland/NIRE-103646/2020, Northern_Ireland/NIRE-1036A0/2020, Northern_Ireland/NIRE-103804/2020, Northern_Ireland/NIRE-10392F/2020, Northern_Ireland/NIRE-103E02/2020, Northern_Ireland/NIRE-103F1E/2020, Northern_Ireland/NIRE-103F3C/2020, Northern_Ireland/NIRE-10401A/2020, Northern_Ireland/NIRE-104047/2020, Northern_Ireland/NIRE-1041DB/2020, Northern_Ireland/NIRE-1042C9/2020, Northern_Ireland/NIRE-1044E1/2020, Northern_Ireland/NIRE-10450C/2020, Northern_Ireland/NIRE-10633D/2020, Northern_Ireland/NIRE-10634C/2020, Northern_Ireland/NIRE-10635B/2020, Northern_Ireland/NIRE-10636A/2020, Northern_Ireland/NIRE-106379/2020, Northern_Ireland/NIRE-106397/2020, Northern_Ireland/NIRE-1063B5/2020, Northern_Ireland/NIRE-1063C4/2020, Northern_Ireland/NIRE-1063D3/2020, Northern_Ireland/NIRE-1063F1/2020, Northern_Ireland/NIRE-1064A3/2020, Northern_Ireland/NIRE-1064B2/2020, Northern_Ireland/NIRE-1064D0/2020, Northern_Ireland/NIRE-1064EF/2020, Northern_Ireland/NIRE-1064FE/2020, Northern_Ireland/NIRE-10650A/2020, Northern_Ireland/NIRE-106546/2020, Northern_Ireland/NIRE-106564/2020, Northern_Ireland/NIRE-106573/2020, Northern_Ireland/NIRE-106582/2020, Northern_Ireland/NIRE-1065BF/2020, Northern_Ireland/NIRE-1065EC/2020, Northern_Ireland/NIRE-1065FB/2020, Northern_Ireland/NIRE-106625/2020, Northern_Ireland/NIRE-106652/2020, Northern_Ireland/NIRE-106661/2020, Northern_Ireland/NIRE-106670/2020, Northern_Ireland/NIRE-1066AD/2020, Northern_Ireland/NIRE-1066CB/2020, Northern_Ireland/NIRE-1066DA/2020, Northern_Ireland/NIRE-1066E9/2020, Northern_Ireland/NIRE-106722/2020, Northern_Ireland/NIRE-106731/2020, Northern_Ireland/NIRE-106740/2020, Northern_Ireland/NIRE-10675F/2020, Northern_Ireland/NIRE-10676E/2020, Northern_Ireland/NIRE-10677D/2020, Northern_Ireland/NIRE-10678C/2020, Northern_Ireland/NIRE-1067F5/2020, Northern_Ireland/NIRE-10682F/2020, Northern_Ireland/NIRE-10685C/2020, Northern_Ireland/NIRE-10686B/2020, Northern_Ireland/NIRE-10687A/2020, Northern_Ireland/NIRE-106889/2020, Northern_Ireland/NIRE-106898/2020, Northern_Ireland/NIRE-1068A7/2020, Northern_Ireland/NIRE-106959/2020, Northern_Ireland/NIRE-106977/2020, Northern_Ireland/NIRE-106986/2020, Northern_Ireland/NIRE-106995/2020, Northern_Ireland/NIRE-1069A4/2020, Northern_Ireland/NIRE-1069B3/2020, Northern_Ireland/NIRE-1069C2/2020, Northern_Ireland/NIRE-1069D1/2020, Northern_Ireland/NIRE-1069E0/2020, Northern_Ireland/NIRE-1069FF/2020, Northern_Ireland/NIRE-106A29/2020, Northern_Ireland/NIRE-106A38/2020, Northern_Ireland/NIRE-106A47/2020, Northern_Ireland/NIRE-106A56/2020, Northern_Ireland/NIRE-106A65/2020, Northern_Ireland/NIRE-106A83/2020, Northern_Ireland/NIRE-106A92/2020, Northern_Ireland/NIRE-106AA1/2020, Northern_Ireland/NIRE-106AB0/2020, Northern_Ireland/NIRE-106ACF/2020, Northern_Ireland/NIRE-106ADE/2020, Northern_Ireland/NIRE-106AED/2020, Northern_Ireland/NIRE-106B08/2020, Northern_Ireland/NIRE-106B17/2020, Northern_Ireland/NIRE-106B26/2020, Northern_Ireland/NIRE-106B35/2020, Northern_Ireland/NIRE-106B44/2020, Northern_Ireland/NIRE-106B62/2020, Northern_Ireland/NIRE-106B80/2020, Northern_Ireland/NIRE-106BBD/2020, Northern_Ireland/NIRE-106BCC/2020, Northern_Ireland/NIRE-106BF9/2020, Northern_Ireland/NIRE-106C05/2020, Northern_Ireland/NIRE-106C14/2020, Northern_Ireland/NIRE-106C23/2020, Northern_Ireland/NIRE-106C32/2020, Northern_Ireland/NIRE-106C50/2020, Northern_Ireland/NIRE-106C6F/2020, Northern_Ireland/NIRE-106C7E/2020, Northern_Ireland/NIRE-106C8D/2020, Northern_Ireland/NIRE-106C9C/2020, Northern_Ireland/NIRE-106CAB/2020, Northern_Ireland/NIRE-106CC9/2020, Northern_Ireland/NIRE-106CD8/2020, Northern_Ireland/NIRE-106CF6/2020, Northern_Ireland/NIRE-106D02/2020, Northern_Ireland/NIRE-106D11/2020, Northern_Ireland/NIRE-106D20/2020, Northern_Ireland/NIRE-106D3F/2020, Northern_Ireland/NIRE-106D6C/2020, Northern_Ireland/NIRE-106D99/2020, Northern_Ireland/NIRE-106DA8/2020, Northern_Ireland/NIRE-106DC6/2020, Northern_Ireland/NIRE-106DE4/2020, Northern_Ireland/NIRE-106E1E/2020, Northern_Ireland/NIRE-106E3C/2020, Northern_Ireland/NIRE-106E78/2020, Northern_Ireland/NIRE-106E96/2020, Northern_Ireland/NIRE-106EB4/2020, Northern_Ireland/NIRE-106EC3/2020, Northern_Ireland/NIRE-106ED2/2020, Northern_Ireland/NIRE-106EE1/2020, Northern_Ireland/NIRE-106EF0/2020, Northern_Ireland/NIRE-106F0C/2020, Northern_Ireland/NIRE-106F1B/2020, Northern_Ireland/NIRE-106F2A/2020, Northern_Ireland/NIRE-106F39/2020, Northern_Ireland/NIRE-106F48/2020, Northern_Ireland/NIRE-106F57/2020, Northern_Ireland/NIRE-106F66/2020, Northern_Ireland/NIRE-106F75/2020, Northern_Ireland/NIRE-FA7B9/2020, Northern_Ireland/NIRE-FA82F/2020, Northern_Ireland/NIRE-FA93B/2020, Northern_Ireland/NIRE-FA995/2020, Northern_Ireland/NIRE-FAAED/2020, Northern_Ireland/NIRE-FB800/2020, Northern_Ireland/NIRE-FB8B5/2020, Northern_Ireland/NIRE-FBB9E/2020, Northern_Ireland/NIRE-FBCD7/2020, Northern_Ireland/NIRE-FBF38/2020, Northern_Ireland/NIRE-FC535/2020, Northern_Ireland/NIRE-FC80F/2020, Northern_Ireland/NIRE-FCB33/2020, Northern_Ireland/NIRE-FCC5E/2020, Northern_Ireland/NIRE-FCF91/2020, Northern_Ireland/NIRE-FD23D/2020, Northern_Ireland/NIRE-FD516/2020, Northern_Ireland/NIRE-FE287/2020, Northern_Ireland/NIRE-FE71F/2020, Northern_Ireland/NIRE-FE8D0/2020, Northern_Ireland/NIRE-FF07D/2020, Northern_Ireland/NIRE-FF31A/2020, Northern_Ireland/NIRE-FF417/2020, Northern_Ireland/QEUH-2851D47/2021, Northern_Ireland/QEUH-2852317/2021, Northern_Ireland/QEUH-289CEC5/2021, Northern_Ireland/QEUH-28B401C/2021, Northern_Ireland/QEUH-28C29C5/2021, Northern_Ireland/QEUH-28C909C/2021, Northern_Ireland/QEUH-28D1468/2021, Northern_Ireland/QEUH-28DF44C/2021, Northern_Ireland/QEUH-299CEC4/2021, Northern_Ireland/QEUH-29F54A9/2021, Northern_Ireland/QEUH-961BD6/2020, Northern_Ireland/QEUH-96C94A/2020, Northern_Ireland/QEUH-96ED00/2020, Northern_Ireland/QEUH-96FB8D/2020, Northern_Ireland/QEUH-96FB9C/2020, Northern_Ireland/QEUH-96FBAB/2020, Northern_Ireland/QEUH-96FBBA/2020, Northern_Ireland/QEUH-96FCA8/2020, Northern_Ireland/QEUH-96FCB7/2020, Northern_Ireland/QEUH-96FCF3/2020, Northern_Ireland/QEUH-96FD1E/2020, Northern_Ireland/QEUH-96FDA5/2020, Northern_Ireland/QEUH-96FDB4/2020, Northern_Ireland/QEUH-96FE2A/2020, Northern_Ireland/QEUH-96FEFD/2020, Northern_Ireland/QEUH-96FF09/2020, Northern_Ireland/QEUH-96FF27/2020, Northern_Ireland/QEUH-96FF63/2020, Northern_Ireland/QEUH-96FF72/2020, Northern_Ireland/QEUH-96FFBE/2020, Northern_Ireland/QEUH-96FFCD/2020, Northern_Ireland/QEUH-96FFEB/2020, Northern_Ireland/QEUH-96FFFA/2020, Northern_Ireland/QEUH-970002/2020, Northern_Ireland/QEUH-97004E/2020, Northern_Ireland/QEUH-97006C/2020, Northern_Ireland/QEUH-9700E4/2020, Northern_Ireland/QEUH-98FC66/2020, Northern_Ireland/QEUH-990039/2020, Northern_Ireland/QEUH-990242/2020, Northern_Ireland/QEUH-998602/2020, Northern_Ireland/RAND-11ED1E4/2021, Northern_Ireland/RAND-11ED1F3/2021, Northern_Ireland/RAND-11ED21E/2021, Northern_Ireland/RAND-11ED22D/2021, Northern_Ireland/RAND-11ED23C/2021, Northern_Ireland/RAND-11ED25A/2021, Northern_Ireland/RAND-11ED357/2021, Northern_Ireland/RAND-11ED366/2021, Northern_Ireland/RAND-11ED490/2021, Northern_Ireland/RAND-11ED4AF/2021, Northern_Ireland/RAND-11ED4BE/2021, Northern_Ireland/RAND-11ED4CD/2021, Northern_Ireland/RAND-11ED4DC/2021, Northern_Ireland/RAND-11ED4EB/2021, Northern_Ireland/RAND-11ED4FA/2021, Northern_Ireland/RAND-11ED506/2021, Northern_Ireland/RAND-11ED515/2021, Northern_Ireland/RAND-11ED524/2021, Northern_Ireland/RAND-11ED533/2021, Northern_Ireland/RAND-11ED542/2021, Northern_Ireland/RAND-11ED849/2021, Northern_Ireland/RAND-11ED858/2021, Northern_Ireland/RAND-11ED885/2021, Northern_Ireland/RAND-11ED894/2021, Northern_Ireland/RAND-11ED8A3/2021, Northern_Ireland/RAND-11ED8B2/2021, Northern_Ireland/RAND-11ED8C1/2021, Northern_Ireland/RAND-11ED8D0/2021, Northern_Ireland/RAND-11ED8EF/2021, Northern_Ireland/RAND-12B3A09/2021, Northern_Ireland/RAND-12B3A27/2021, Northern_Ireland/RAND-12B3AAF/2021, Northern_Ireland/RAND-12B3ADC/2021, Northern_Ireland/RAND-12B3B51/2021, Northern_Ireland/RAND-12B3B8E/2021, Northern_Ireland/RAND-12B3B9D/2021, Northern_Ireland/RAND-12B3C03/2021, Northern_Ireland/RAND-12B3C4F/2021, Northern_Ireland/RAND-12B3C5E/2021, Northern_Ireland/RAND-12B3CC7/2021, Northern_Ireland/RAND-12B3CE5/2021, Northern_Ireland/RAND-12B3D00/2021, Northern_Ireland/RAND-12B3D1F/2021, Northern_Ireland/RAND-12B3D88/2021, Northern_Ireland/RAND-12B3DA6/2021, Northern_Ireland/RAND-12B3DC4/2021, Northern_Ireland/RAND-12B3DD3/2021, Northern_Ireland/RAND-12B3E49/2021, Northern_Ireland/RAND-12B3E67/2021, Northern_Ireland/RAND-12B3E76/2021, Northern_Ireland/RAND-12B3E85/2021, Northern_Ireland/RAND-12B3EFE/2021, Northern_Ireland/RAND-12B3F19/2021, Northern_Ireland/RAND-12B3F46/2021, Northern_Ireland/RAND-12B3FBF/2021, Northern_Ireland/RAND-12B3FDD/2021, Northern_Ireland/RAND-131331A/2021, Northern_Ireland/RAND-131358D/2021, Northern_Ireland/RAND-131373C/2021, Northern_Ireland/RAND-1313A7F/2021, Scotland/ALDP-100921D/2021, Scotland/ALDP-10311D3/2021, Scotland/ALDP-106A960/2021, Scotland/ALDP-10905B8/2021, Scotland/ALDP-1144EE4/2021, Scotland/ALDP-119F266/2021, Scotland/ALDP-12AB03F/2021, Scotland/ALDP-1391E31/2021, Scotland/ALDP-13BA139/2021, Scotland/ALDP-13E99DF/2021, Scotland/ALDP-1476833/2021, Scotland/ALDP-148DB30/2021, Scotland/ALDP-1495CBA/2021, Scotland/ALDP-152F416/2021, Scotland/ALDP-152F4E9/2021, Scotland/ALDP-159E658/2021, Scotland/ALDP-15C8FC3/2021, Scotland/ALDP-15D5C71/2021, Scotland/ALDP-15ED6E1/2021, Scotland/ALDP-15EEAB7/2021, Scotland/ALDP-15FD6A2/2021, Scotland/ALDP-16016F5/2021, Scotland/ALDP-1603DFE/2021, Scotland/ALDP-1604021/2021, Scotland/ALDP-16054CA/2021, Scotland/ALDP-1622272/2021, Scotland/ALDP-1650A0A/2021, Scotland/ALDP-16663F7/2021, Scotland/ALDP-1681420/2021, Scotland/ALDP-1733C51/2021, Scotland/ALDP-173440D/2021, Scotland/ALDP-17583F7/2021, Scotland/ALDP-17CB483/2021, Scotland/ALDP-17D4DF5/2021, Scotland/ALDP-17DEE9E/2021, Scotland/ALDP-17EF5A4/2021, Scotland/ALDP-17F7512/2021, Scotland/ALDP-17FB36F/2021, Scotland/ALDP-17FB52D/2021, Scotland/ALDP-1807C91/2021, Scotland/ALDP-18E9327/2021, Scotland/ALDP-19017E0/2021, Scotland/ALDP-194853E/2021, Scotland/ALDP-19BA546/2021, Scotland/ALDP-19C4910/2021, Scotland/ALDP-19C54D2/2021, Scotland/ALDP-1A37A7E/2021, Scotland/ALDP-1A4CF59/2021, Scotland/ALDP-1A75F39/2021, Scotland/ALDP-1A8AFD7/2021, Scotland/ALDP-1A903F0/2021, Scotland/ALDP-1A93ACB/2021, Scotland/ALDP-1A9753F/2021, Scotland/ALDP-1B00D47/2021, Scotland/ALDP-1B0B5CC/2021, Scotland/ALDP-1B0E82A/2021, Scotland/ALDP-1B19C99/2021, Scotland/ALDP-1B19D78/2021, Scotland/ALDP-1B1A08D/2021, Scotland/ALDP-1B7D1A3/2021, Scotland/ALDP-1C24F73/2021, Scotland/ALDP-1C50F41/2021, Scotland/ALDP-1C5AA28/2021, Scotland/ALDP-1C974E5/2021, Scotland/ALDP-1CC7F18/2021, Scotland/ALDP-1CE45B9/2021, Scotland/ALDP-1D013CA/2021, Scotland/ALDP-1D01825/2021, Scotland/ALDP-1D06E4C/2021, Scotland/ALDP-1D4BDD5/2021, Scotland/ALDP-1D6F10C/2021, Scotland/ALDP-1DB01A2/2021, Scotland/ALDP-1DBF598/2021, Scotland/ALDP-1DBF60E/2021, Scotland/ALDP-1DBF61D/2021, Scotland/ALDP-1DBF62C/2021, Scotland/ALDP-1DBF729/2021, Scotland/ALDP-1DBF7FC/2021, Scotland/ALDP-1DBF862/2021, Scotland/ALDP-1DBF871/2021, Scotland/ALDP-1DBF950/2021, Scotland/ALDP-1DBF9E7/2021, Scotland/ALDP-1DC541A/2021, Scotland/ALDP-1DC54B0/2021, Scotland/ALDP-1DCB906/2021, Scotland/ALDP-1DCBC85/2021, Scotland/ALDP-1DED476/2021, Scotland/ALDP-1E07B16/2021, Scotland/ALDP-1E07B34/2021, Scotland/ALDP-1E07B61/2021, Scotland/ALDP-1E07B70/2021, Scotland/ALDP-1E07BF8/2021, Scotland/ALDP-1E07C5F/2021, Scotland/ALDP-1E07C6E/2021, Scotland/ALDP-1E07D01/2021, Scotland/ALDP-1E07D10/2021, Scotland/ALDP-1E07D2F/2021, Scotland/ALDP-1E07D5C/2021, Scotland/ALDP-1E07DA7/2021, Scotland/ALDP-1E07DE3/2021, Scotland/ALDP-1E07E59/2021, Scotland/ALDP-1E07E68/2021, Scotland/ALDP-1E07E95/2021, Scotland/ALDP-1E07EB3/2021, Scotland/ALDP-1E07FDE/2021, Scotland/ALDP-1E08007/2021, Scotland/ALDP-1E08025/2021, Scotland/ALDP-1E08052/2021, Scotland/ALDP-1E113A8/2021, Scotland/ALDP-1E1140F/2021, Scotland/ALDP-1E1150C/2021, Scotland/ALDP-1E11548/2021, Scotland/ALDP-1E11627/2021, Scotland/ALDP-1E11654/2021, Scotland/ALDP-1E116CD/2021, Scotland/ALDP-1E116FA/2021, Scotland/ALDP-1E11706/2021, Scotland/ALDP-1E11724/2021, Scotland/ALDP-1E11751/2021, Scotland/ALDP-1E117AC/2021, Scotland/ALDP-1E117D9/2021, Scotland/ALDP-1E11821/2021, Scotland/ALDP-1E118F4/2021, Scotland/ALDP-1E1D588/2021, Scotland/ALDP-1E2762E/2021, Scotland/ALDP-1E27882/2021, Scotland/ALDP-1E2C37D/2021, Scotland/ALDP-1E4E2E1/2021, Scotland/ALDP-1E618B9/2021, Scotland/ALDP-1E8B2D9/2021, Scotland/ALDP-1EBDD64/2021, Scotland/ALDP-1F3D34B/2021, Scotland/ALDP-1F800AC/2021, Scotland/ALDP-1FA4A4A/2021, Scotland/ALDP-1FB0B39/2021, Scotland/ALDP-1FD3B30/2021, Scotland/ALDP-203263A/2021, Scotland/ALDP-203EBB7/2021, Scotland/ALDP-274E2E5/2021, Scotland/ALDP-2860246/2021, Scotland/ALDP-2860273/2021, Scotland/ALDP-28660FB/2021, Scotland/ALDP-2868DA7/2021, Scotland/ALDP-286E011/2021, Scotland/ALDP-28AA635/2021, Scotland/ALDP-28B08DC/2021, Scotland/ALDP-2905233/2021, Scotland/ALDP-2928C69/2021, Scotland/ALDP-292FDF6/2021, Scotland/ALDP-292FF87/2021, Scotland/ALDP-294C300/2021, Scotland/ALDP-2960B0E/2021, Scotland/ALDP-29886E1/2021, Scotland/ALDP-298B402/2021, Scotland/ALDP-298B48A/2021, Scotland/ALDP-298CD9D/2021, Scotland/ALDP-298CDD9/2021, Scotland/ALDP-298CEF4/2021, Scotland/ALDP-298D0A2/2021, Scotland/ALDP-298D145/2021, Scotland/ALDP-298D1BE/2021, Scotland/ALDP-2995380/2021, Scotland/ALDP-29954C9/2021, Scotland/ALDP-29954D8/2021, Scotland/ALDP-299558A/2021, Scotland/ALDP-299562D/2021, Scotland/ALDP-2995739/2021, Scotland/ALDP-2995793/2021, Scotland/ALDP-2995881/2021, Scotland/ALDP-2995906/2021, Scotland/ALDP-29B4A2C/2021, Scotland/ALDP-29B4AC2/2021, Scotland/ALDP-29C8E65/2021, Scotland/ALDP-29D60C8/2021, Scotland/ALDP-29D60D7/2021, Scotland/ALDP-29D6101/2021, Scotland/ALDP-29D6110/2021, Scotland/ALDP-29D61C5/2021, Scotland/ALDP-29D61D4/2021, Scotland/ALDP-29D61E3/2021, Scotland/ALDP-29D622C/2021, Scotland/ALDP-29D624A/2021, Scotland/ALDP-29D6365/2021, Scotland/ALDP-29D6392/2021, Scotland/ALDP-29E49AE/2021, Scotland/ALDP-29F2415/2021, Scotland/ALDP-29F27A3/2021, Scotland/ALDP-29F2891/2021, Scotland/ALDP-2A12EB6/2021, Scotland/ALDP-2A38940/2021, Scotland/ALDP-2A881A3/2021, Scotland/ALDP-2A88307/2021, Scotland/ALDP-2ACC905/2021, Scotland/ALDP-2AD1E3B/2021, Scotland/ALDP-2AD82B0/2021, Scotland/ALDP-2B02744/2021, Scotland/ALDP-2B05231/2021, Scotland/ALDP-5A5F29/2020, Scotland/ALDP-5D9135/2020, Scotland/ALDP-8D396D/2020, Scotland/ALDP-9128CE/2020, Scotland/ALDP-950008/2020, Scotland/ALDP-9CD25B/2020, Scotland/ALDP-9FDD42/2020, Scotland/ALDP-9FDDAC/2020, Scotland/ALDP-A2F599/2020, Scotland/ALDP-A50D5B/2020, Scotland/ALDP-A6951B/2020, Scotland/ALDP-A6DC7C/2020, Scotland/ALDP-A6DCE5/2020, Scotland/ALDP-A86E95/2020, Scotland/ALDP-B48450/2020, Scotland/ALDP-B73850/2020, Scotland/ALDP-BB3766/2020, Scotland/ALDP-BB50A5/2020, Scotland/ALDP-F90A71/2021, Scotland/BRBR-182822F/2021, Scotland/BRBR-18B77CC/2021, Scotland/BRBR-18E3A55/2021, Scotland/BRBR-18E8CA5/2021, Scotland/BRBR-1967BA0/2021, Scotland/BRBR-198F4C5/2021, Scotland/BRBR-19DDF12/2021, Scotland/BRBR-19DF7BE/2021, Scotland/BRBR-1AA26E3/2021, Scotland/BRBR-1B42602/2021, Scotland/BRBR-1B4267B/2021, Scotland/BRBR-1B8AC66/2021, Scotland/BRBR-1BB28E9/2021, Scotland/BRBR-1C18ACC/2021, Scotland/BRBR-1C1D256/2021, Scotland/BRBR-1C76358/2021, Scotland/BRBR-1CC9480/2021, Scotland/BRBR-1CD2B9E/2021, Scotland/BRBR-1CE0140/2021, Scotland/BRBR-1CE01E6/2021, Scotland/BRBR-1D88BB4/2021, Scotland/BRBR-1E1A318/2021, Scotland/BRBR-27CF228/2021, Scotland/BRBR-283CFD3/2021, Scotland/BRBR-28FDDE3/2021, Scotland/CAMC-1262C6D/2021, Scotland/CAMC-130EB47/2021, Scotland/CAMC-130EC44/2021, Scotland/CAMC-130EC53/2021, Scotland/CAMC-13239F7/2021, Scotland/CAMC-133BF09/2021, Scotland/CAMC-133C3C0/2021, Scotland/CAMC-137A0ED/2021, Scotland/CAMC-137A45A/2021, Scotland/CAMC-137A5EE/2021, Scotland/CAMC-1396E96/2021, Scotland/CAMC-139AE0B/2021, Scotland/CAMC-139B1A7/2021, Scotland/CAMC-139B2A4/2021, Scotland/CAMC-139C20D/2021, Scotland/CAMC-139C407/2021, Scotland/CAMC-13A475E/2021, Scotland/CAMC-13A4B34/2021, Scotland/CAMC-13AF568/2021, Scotland/CAMC-13AF683/2021, Scotland/CAMC-13B6908/2021, Scotland/CAMC-13B7196/2021, Scotland/CAMC-13B74AC/2021, Scotland/CAMC-13B74CA/2021, Scotland/CAMC-13B755E/2021, Scotland/CAMC-13B770D/2021, Scotland/CAMC-13B771C/2021, Scotland/CAMC-13B7D65/2021, Scotland/CAMC-13D2678/2021, Scotland/CAMC-13D2BE2/2021, Scotland/CAMC-13D2DCE/2021, Scotland/CAMC-13D2F8C/2021, Scotland/CAMC-13D3079/2021, Scotland/CAMC-13D357A/2021, Scotland/CAMC-13D36D1/2021, Scotland/CAMC-13D3914/2021, Scotland/CAMC-13D3923/2021, Scotland/CAMC-13D3CEE/2021, Scotland/CAMC-13D4421/2021, Scotland/CAMC-13DC6BA/2021, Scotland/CAMC-13DC984/2021, Scotland/CAMC-13E75EC/2021, Scotland/CAMC-13E7670/2021, Scotland/CAMC-13E791D/2021, Scotland/CAMC-13E7AA1/2021, Scotland/CAMC-13EE776/2021, Scotland/CAMC-13EF0C5/2021, Scotland/CAMC-13EF5C6/2021, Scotland/CAMC-13EF8CD/2021, Scotland/CAMC-13EF8DC/2021, Scotland/CAMC-141B715/2021, Scotland/CAMC-141B85E/2021, Scotland/CAMC-141BF3B/2021, Scotland/CAMC-141C77E/2021, Scotland/CAMC-142D9A1/2021, Scotland/CAMC-142DBBA/2021, Scotland/CAMC-143E59A/2021, Scotland/CAMC-144B530/2021, Scotland/CAMC-144B6F1/2021, Scotland/CAMC-144B758/2021, Scotland/CAMC-144BB89/2021, Scotland/CAMC-145B421/2021, Scotland/CAMC-145B904/2021, Scotland/CAMC-145B931/2021, Scotland/CAMC-145D50E/2021, Scotland/CAMC-1484814/2021, Scotland/CAMC-149BAC9/2021, Scotland/CAMC-14A4DA6/2021, Scotland/CAMC-14A4EB2/2021, Scotland/CAMC-14A4EC1/2021, Scotland/CAMC-14A516D/2021, Scotland/CAMC-14A52E2/2021, Scotland/CAMC-14A64EB/2021, Scotland/CAMC-14A6612/2021, Scotland/CAMC-14A66B8/2021, Scotland/CAMC-14A66C7/2021, Scotland/CAMC-14ABA99/2021, Scotland/CAMC-14ABBE1/2021, Scotland/CAMC-14ABBF0/2021, Scotland/CAMC-14ABD72/2021, Scotland/CAMC-14ABE42/2021, Scotland/CAMC-14ACC65/2021, Scotland/CAMC-14C2C78/2021, Scotland/CAMC-14C2CA5/2021, Scotland/CAMC-14C2EBE/2021, Scotland/CAMC-14C9A2C/2021, Scotland/CAMC-14C9C53/2021, Scotland/CAMC-14CAB91/2021, Scotland/CAMC-14D1F22/2021, Scotland/CAMC-14D257A/2021, Scotland/CAMC-14D2668/2021, Scotland/CAMC-14D5BC0/2021, Scotland/CAMC-14D5CDC/2021, Scotland/CAMC-14D5DF7/2021, Scotland/CAMC-14DE972/2021, Scotland/CAMC-14DEAD9/2021, Scotland/CAMC-14DEB6D/2021, Scotland/CAMC-14DEC1F/2021, Scotland/CAMC-14DED3A/2021, Scotland/CAMC-14DEDB2/2021, Scotland/CAMC-14DEDC1/2021, Scotland/CAMC-14E005A/2021, Scotland/CAMC-14E0148/2021, Scotland/CAMC-14E0157/2021, Scotland/CAMC-14E0184/2021, Scotland/CAMC-14E2F2E/2021, Scotland/CAMC-14E2FE2/2021, Scotland/CAMC-14E3066/2021, Scotland/CAMC-14E3215/2021, Scotland/CAMC-14E32D9/2021, Scotland/CAMC-14E677D/2021, Scotland/CAMC-14E685C/2021, Scotland/CAMC-14E6898/2021, Scotland/CAMC-14E74EE/2021, Scotland/CAMC-14E7518/2021, Scotland/CAMC-14E7897/2021, Scotland/CAMC-14E7994/2021, Scotland/CAMC-14E7A37/2021, Scotland/CAMC-14E7A55/2021, Scotland/CAMC-14E7FED/2021, Scotland/CAMC-14F23E3/2021, Scotland/CAMC-14F24E0/2021, Scotland/CAMC-14F24FF/2021, Scotland/CAMC-14F3B44/2021, Scotland/CAMC-14F3CAB/2021, Scotland/CAMC-14F8514/2021, Scotland/CAMC-14F85AB/2021, Scotland/CAMC-14F85E7/2021, Scotland/CAMC-14F8699/2021, Scotland/CAMC-14F872D/2021, Scotland/CAMC-150275C/2021, Scotland/CAMC-15027D4/2021, Scotland/CAMC-1502ADB/2021, Scotland/CAMC-1502B50/2021, Scotland/CAMC-1503542/2021, Scotland/CAMC-150369A/2021, Scotland/CAMC-15036C7/2021, Scotland/CAMC-150381C/2021, Scotland/CAMC-1507BA6/2021, Scotland/CAMC-1507BE2/2021, Scotland/CAMC-1507BF1/2021, Scotland/CAMC-1508B2D/2021, Scotland/CAMC-15106F4/2021, Scotland/CAMC-15108A3/2021, Scotland/CAMC-151644F/2021, Scotland/CAMC-151AAB2/2021, Scotland/CAMC-151AAC1/2021, Scotland/CAMC-151B6EA/2021, Scotland/CAMC-152BEFE/2021, Scotland/CAMC-945B8D/2020, Scotland/CAMC-947189/2020, Scotland/CAMC-94907B/2020, Scotland/CAMC-9907BC/2020, Scotland/CAMC-99093E/2020, Scotland/CAMC-990AC2/2020, Scotland/CAMC-990FE1/2020, Scotland/CAMC-990FF0/2020, Scotland/CAMC-9914C3/2020, Scotland/CAMC-A3E588/2020, Scotland/CAMC-A3F01D/2020, Scotland/CAMC-A3F0D1/2020, Scotland/CAMC-A3F1A1/2020, Scotland/CAMC-A3F718/2020, Scotland/CAMC-A3F736/2020, Scotland/CAMC-A3F763/2020, Scotland/CAMC-A419C2/2020, Scotland/CAMC-A570B5/2020, Scotland/CAMC-A570F1/2020, Scotland/CAMC-A57352/2020, Scotland/CAMC-A573DA/2020, Scotland/CAMC-A5763B/2020, Scotland/CAMC-A5764A/2020, Scotland/CAMC-A57B5A/2020, Scotland/CAMC-A57B69/2020, Scotland/CAMC-A580D2/2020, Scotland/CAMC-A581B1/2020, Scotland/CAMC-A586C1/2020, Scotland/CAMC-A58728/2020, Scotland/CAMC-A588BC/2020, Scotland/CAMC-A58CA1/2020, Scotland/CAMC-A590A4/2020, Scotland/CAMC-A81C81/2020, Scotland/CAMC-A81F88/2020, Scotland/CAMC-A82057/2020, Scotland/CAMC-A82084/2020, Scotland/CAMC-A822CA/2020, Scotland/CAMC-A8236D/2020, Scotland/CAMC-A8237C/2020, Scotland/CAMC-A824E2/2020, Scotland/CAMC-A82C08/2020, Scotland/CAMC-A82C44/2020, Scotland/CAMC-A82E20/2020, Scotland/CAMC-A82ED5/2020, Scotland/CAMC-B524EA/2020, Scotland/CAMC-B99B88/2020, Scotland/CAMC-C43FBD/2020, Scotland/CAMC-CB6D7F/2020, Scotland/EDB1002/2020, Scotland/EDB1010/2020, Scotland/EDB1013/2020, Scotland/EDB1026/2020, Scotland/EDB1035/2020, Scotland/EDB1065/2020, Scotland/EDB1108/2020, Scotland/EDB1122/2020, Scotland/EDB1125/2020, Scotland/EDB1127/2020, Scotland/EDB1131/2020, Scotland/EDB1139/2020, Scotland/EDB1143/2020, Scotland/EDB1187/2020, Scotland/EDB1192/2020, Scotland/EDB1196/2020, Scotland/EDB1204/2020, Scotland/EDB1219/2020, Scotland/EDB1233/2020, Scotland/EDB1242/2020, Scotland/EDB1243/2020, Scotland/EDB1252/2020, Scotland/EDB1258/2020, Scotland/EDB1265/2020, Scotland/EDB1272/2020, Scotland/EDB1278/2020, Scotland/EDB1284/2020, Scotland/EDB1303/2020, Scotland/EDB1332/2020, Scotland/EDB1342/2020, Scotland/EDB1353/2020, Scotland/EDB1363/2020, Scotland/EDB1369/2020, Scotland/EDB1371/2020, Scotland/EDB1373/2020, Scotland/EDB1385/2020, Scotland/EDB1390/2020, Scotland/EDB1394/2020, Scotland/EDB1399/2020, Scotland/EDB1400/2020, Scotland/EDB1402/2020, Scotland/EDB1403/2020, Scotland/EDB1407/2020, Scotland/EDB1408/2020, Scotland/EDB1472/2020, Scotland/EDB1473/2020, Scotland/EDB1480/2020, Scotland/EDB1481/2020, Scotland/EDB1484/2020, Scotland/EDB1489/2020, Scotland/EDB1493/2020, Scotland/EDB1834/2020, Scotland/EDB1835/2020, Scotland/EDB1837/2020, Scotland/EDB1838/2020, Scotland/EDB1840/2020, Scotland/EDB1849/2020, Scotland/EDB1852/2020, Scotland/EDB1853/2020, Scotland/EDB1855/2020, Scotland/EDB1887/2020, Scotland/EDB1896/2020, Scotland/EDB1898/2020, Scotland/EDB1899/2020, Scotland/EDB1903/2020, Scotland/EDB1904/2020, Scotland/EDB1906/2020, Scotland/EDB1913/2020, Scotland/EDB1915/2020, Scotland/EDB1916/2020, Scotland/EDB1919/2020, Scotland/EDB1922/2020, Scotland/EDB1926/2020, Scotland/EDB1942/2020, Scotland/EDB1944/2020, Scotland/EDB1974/2020, Scotland/EDB1995/2020, Scotland/EDB2000/2020, Scotland/EDB2006/2020, Scotland/EDB2007/2020, Scotland/EDB2008/2020, Scotland/EDB2009/2020, Scotland/EDB2016/2020, Scotland/EDB2019/2020, Scotland/EDB2054/2020, Scotland/EDB2061/2020, Scotland/EDB2103/2020, Scotland/EDB2116/2020, Scotland/EDB2117/2020, Scotland/EDB2118/2020, Scotland/EDB2120/2020, Scotland/EDB2121/2020, Scotland/EDB2122/2020, Scotland/EDB2124/2020, Scotland/EDB2126/2020, Scotland/EDB2127/2020, Scotland/EDB2133/2020, Scotland/EDB2134/2020, Scotland/EDB2138/2020, Scotland/EDB2139/2020, Scotland/EDB2143/2020, Scotland/EDB2145/2020, Scotland/EDB2167/2020, Scotland/EDB2170/2020, Scotland/EDB2248/2020, Scotland/EDB2250/2020, Scotland/EDB2254/2020, Scotland/EDB2255/2020, Scotland/EDB2262/2020, Scotland/EDB2267/2020, Scotland/EDB2269/2020, Scotland/EDB2270/2020, Scotland/EDB2271/2020, Scotland/EDB2272/2020, Scotland/EDB2274/2020, Scotland/EDB2275/2020, Scotland/EDB2278/2020, Scotland/EDB2280/2020, Scotland/EDB2281/2020, Scotland/EDB2285/2020, Scotland/EDB2286/2020, Scotland/EDB2288/2020, Scotland/EDB2350/2020, Scotland/EDB2353/2020, Scotland/EDB2354/2020, Scotland/EDB2356/2020, Scotland/EDB2360/2020, Scotland/EDB2367/2020, Scotland/EDB2369/2020, Scotland/EDB2370/2020, Scotland/EDB2399/2020, Scotland/EDB2457/2020, Scotland/EDB2470/2020, Scotland/EDB2473/2020, Scotland/EDB2481/2020, Scotland/EDB2485/2020, Scotland/EDB2520/2020, Scotland/EDB2535/2020, Scotland/EDB2537/2020, Scotland/EDB2545/2020, Scotland/EDB2546/2020, Scotland/EDB2547/2020, Scotland/EDB2548/2020, Scotland/EDB2549/2020, Scotland/EDB2550/2020, Scotland/EDB2566/2020, Scotland/EDB2570/2020, Scotland/EDB2571/2020, Scotland/EDB2591/2020, Scotland/EDB2687/2020, Scotland/EDB2689/2020, Scotland/EDB2691/2020, Scotland/EDB2692/2020, Scotland/EDB2693/2020, Scotland/EDB2694/2020, Scotland/EDB2695/2020, Scotland/EDB2697/2020, Scotland/EDB2699/2020, Scotland/EDB2701/2020, Scotland/EDB2704/2020, Scotland/EDB2707/2020, Scotland/EDB2708/2020, Scotland/EDB2710/2020, Scotland/EDB2711/2020, Scotland/EDB2714/2020, Scotland/EDB2719/2020, Scotland/EDB2720/2020, Scotland/EDB2721/2020, Scotland/EDB2723/2020, Scotland/EDB2724/2020, Scotland/EDB2725/2020, Scotland/EDB2728/2020, Scotland/EDB2731/2020, Scotland/EDB2733/2020, Scotland/EDB2734/2020, Scotland/EDB2736/2020, Scotland/EDB2739/2020, Scotland/EDB2740/2020, Scotland/EDB2743/2020, Scotland/EDB2744/2020, Scotland/EDB2745/2020, Scotland/EDB2754/2020, Scotland/EDB2761/2020, Scotland/EDB2763/2020, Scotland/EDB2766/2020, Scotland/EDB2767/2020, Scotland/EDB2768/2020, Scotland/EDB2773/2020, Scotland/EDB2774/2020, Scotland/EDB2776/2020, Scotland/EDB2781/2020, Scotland/EDB2785/2020, Scotland/EDB2787/2020, Scotland/EDB2790/2020, Scotland/EDB2792/2020, Scotland/EDB2793/2020, Scotland/EDB2795/2020, Scotland/EDB2797/2020, Scotland/EDB2798/2020, Scotland/EDB2799/2020, Scotland/EDB2801/2020, Scotland/EDB2804/2020, Scotland/EDB2805/2020, Scotland/EDB2810/2020, Scotland/EDB2812/2020, Scotland/EDB2819/2020, Scotland/EDB2823/2020, Scotland/EDB2828/2020, Scotland/EDB2834/2020, Scotland/EDB2839/2020, Scotland/EDB2843/2020, Scotland/EDB2844/2020, Scotland/EDB2846/2020, Scotland/EDB2848/2020, Scotland/EDB2853/2020, Scotland/EDB2854/2020, Scotland/EDB2859/2020, Scotland/EDB2863/2020, Scotland/EDB2865/2020, Scotland/EDB2869/2020, Scotland/EDB2874/2020, Scotland/EDB2877/2020, Scotland/EDB2885/2020, Scotland/EDB2886/2020, Scotland/EDB2893/2020, Scotland/EDB2894/2020, Scotland/EDB2896/2020, Scotland/EDB2902/2020, Scotland/EDB2904/2020, Scotland/EDB2906/2020, Scotland/EDB2907/2020, Scotland/EDB2908/2020, Scotland/EDB2909/2020, Scotland/EDB2911/2020, Scotland/EDB2913/2020, Scotland/EDB2915/2020, Scotland/EDB2917/2020, Scotland/EDB2947/2020, Scotland/EDB2950/2020, Scotland/EDB2953/2020, Scotland/EDB2954/2020, Scotland/EDB2955/2020, Scotland/EDB2956/2020, Scotland/EDB2960/2020, Scotland/EDB2963/2020, Scotland/EDB2968/2020, Scotland/EDB2974/2020, Scotland/EDB2976/2020, Scotland/EDB2979/2020, Scotland/EDB2981/2020, Scotland/EDB2983/2020, Scotland/EDB2984/2020, Scotland/EDB2989/2020, Scotland/EDB2994/2020, Scotland/EDB3000/2020, Scotland/EDB3002/2020, Scotland/EDB3004/2020, Scotland/EDB3005/2020, Scotland/EDB3013/2020, Scotland/EDB3014/2020, Scotland/EDB3019/2020, Scotland/EDB3020/2020, Scotland/EDB3023/2020, Scotland/EDB3024/2020, Scotland/EDB3025/2020, Scotland/EDB3027/2020, Scotland/EDB3028/2020, Scotland/EDB3031/2020, Scotland/EDB3032/2020, Scotland/EDB3033/2020, Scotland/EDB3035/2020, Scotland/EDB3037/2020, Scotland/EDB3040/2020, Scotland/EDB3041/2020, Scotland/EDB3042/2020, Scotland/EDB3043/2020, Scotland/EDB3045/2020, Scotland/EDB3046/2020, Scotland/EDB3050/2020, Scotland/EDB3052/2020, Scotland/EDB3056/2020, Scotland/EDB3063/2020, Scotland/EDB3064/2020, Scotland/EDB3072/2020, Scotland/EDB3073/2020, Scotland/EDB3075/2020, Scotland/EDB3077/2020, Scotland/EDB3078/2020, Scotland/EDB3079/2020, Scotland/EDB3084/2020, Scotland/EDB3087/2020, Scotland/EDB3092/2020, Scotland/EDB3093/2020, Scotland/EDB3097/2020, Scotland/EDB3098/2020, Scotland/EDB3101/2020, Scotland/EDB3104/2020, Scotland/EDB3106/2020, Scotland/EDB3108/2020, Scotland/EDB3110/2020, Scotland/EDB3111/2020, Scotland/EDB3123/2020, Scotland/EDB3128/2020, Scotland/EDB3132/2020, Scotland/EDB3135/2020, Scotland/EDB3137/2020, Scotland/EDB3144/2020, Scotland/EDB3145/2020, Scotland/EDB3149/2020, Scotland/EDB3155/2020, Scotland/EDB3157/2020, Scotland/EDB3158/2020, Scotland/EDB3159/2020, Scotland/EDB3162/2020, Scotland/EDB3164/2020, Scotland/EDB3166/2020, Scotland/EDB3169/2020, Scotland/EDB3175/2020, Scotland/EDB3176/2020, Scotland/EDB3178/2020, Scotland/EDB3180/2020, Scotland/EDB3181/2020, Scotland/EDB3182/2020, Scotland/EDB3183/2020, Scotland/EDB3185/2020, Scotland/EDB3186/2020, Scotland/EDB3188/2020, Scotland/EDB3191/2020, Scotland/EDB3194/2020, Scotland/EDB3196/2020, Scotland/EDB3201/2020, Scotland/EDB3206/2020, Scotland/EDB3213/2020, Scotland/EDB3214/2020, Scotland/EDB3215/2020, Scotland/EDB3221/2020, Scotland/EDB3222/2020, Scotland/EDB3223/2020, Scotland/EDB3225/2020, Scotland/EDB3227/2020, Scotland/EDB3228/2020, Scotland/EDB3230/2020, Scotland/EDB3231/2020, Scotland/EDB3232/2020, Scotland/EDB3233/2020, Scotland/EDB3234/2020, Scotland/EDB3235/2020, Scotland/EDB3236/2020, Scotland/EDB3237/2020, Scotland/EDB3243/2020, Scotland/EDB3245/2020, Scotland/EDB3256/2020, Scotland/EDB3260/2020, Scotland/EDB3264/2020, Scotland/EDB3268/2020, Scotland/EDB3269/2020, Scotland/EDB3270/2020, Scotland/EDB3271/2020, Scotland/EDB3278/2020, Scotland/EDB3280/2020, Scotland/EDB3282/2020, Scotland/EDB3285/2020, Scotland/EDB3286/2020, Scotland/EDB3287/2020, Scotland/EDB3289/2020, Scotland/EDB3290/2020, Scotland/EDB3292/2020, Scotland/EDB3294/2020, Scotland/EDB3296/2020, Scotland/EDB3298/2020, Scotland/EDB3299/2020, Scotland/EDB3303/2020, Scotland/EDB3305/2020, Scotland/EDB3309/2020, Scotland/EDB3313/2020, Scotland/EDB3314/2020, Scotland/EDB3315/2020, Scotland/EDB3318/2020, Scotland/EDB3319/2020, Scotland/EDB3322/2020, Scotland/EDB3323/2020, Scotland/EDB3324/2020, Scotland/EDB3325/2020, Scotland/EDB3330/2020, Scotland/EDB3341/2020, Scotland/EDB3343/2020, Scotland/EDB3344/2020, Scotland/EDB3347/2020, Scotland/EDB3349/2020, Scotland/EDB3350/2020, Scotland/EDB3354/2020, Scotland/EDB3355/2020, Scotland/EDB3357/2020, Scotland/EDB3358/2020, Scotland/EDB3359/2020, Scotland/EDB3360/2020, Scotland/EDB3364/2020, Scotland/EDB3365/2020, Scotland/EDB3367/2020, Scotland/EDB3368/2020, Scotland/EDB3371/2020, Scotland/EDB3373/2020, Scotland/EDB3375/2020, Scotland/EDB3378/2020, Scotland/EDB3380/2020, Scotland/EDB3386/2020, Scotland/EDB3389/2020, Scotland/EDB3391/2020, Scotland/EDB3392/2020, Scotland/EDB3396/2020, Scotland/EDB3397/2020, Scotland/EDB3399/2020, Scotland/EDB3401/2020, Scotland/EDB3408/2020, Scotland/EDB3410/2020, Scotland/EDB3411/2020, Scotland/EDB3412/2020, Scotland/EDB3413/2020, Scotland/EDB3414/2020, Scotland/EDB3418/2020, Scotland/EDB3419/2020, Scotland/EDB3421/2020, Scotland/EDB3422/2020, Scotland/EDB3423/2020, Scotland/EDB3424/2020, Scotland/EDB3425/2020, Scotland/EDB3426/2020, Scotland/EDB3427/2020, Scotland/EDB3429/2020, Scotland/EDB3435/2020, Scotland/EDB3439/2020, Scotland/EDB3443/2020, Scotland/EDB3445/2020, Scotland/EDB3452/2020, Scotland/EDB3458/2020, Scotland/EDB3493/2020, Scotland/EDB3494/2020, Scotland/EDB3505/2020, Scotland/EDB3507/2020, Scotland/EDB3508/2020, Scotland/EDB3509/2020, Scotland/EDB3511/2020, Scotland/EDB3512/2020, Scotland/EDB3513/2020, Scotland/EDB3517/2020, Scotland/EDB3521/2020, Scotland/EDB3524/2020, Scotland/EDB3525/2020, Scotland/EDB3526/2020, Scotland/EDB3527/2020, Scotland/EDB3528/2020, Scotland/EDB3533/2020, Scotland/EDB3534/2020, Scotland/EDB3535/2020, Scotland/EDB3536/2020, Scotland/EDB3537/2020, Scotland/EDB3541/2020, Scotland/EDB3542/2020, Scotland/EDB3543/2020, Scotland/EDB3546/2020, Scotland/EDB3547/2020, Scotland/EDB3549/2020, Scotland/EDB3556/2020, Scotland/EDB3561/2020, Scotland/EDB3563/2020, Scotland/EDB3564/2020, Scotland/EDB3567/2020, Scotland/EDB3572/2020, Scotland/EDB3575/2020, Scotland/EDB3582/2020, Scotland/EDB3595/2020, Scotland/EDB360/2020, Scotland/EDB3607/2020, Scotland/EDB3665/2020, Scotland/EDB3676/2020, Scotland/EDB3699/2020, Scotland/EDB3712/2020, Scotland/EDB3721/2020, Scotland/EDB3758/2020, Scotland/EDB3776/2020, Scotland/EDB3824/2020, Scotland/EDB3831/2020, Scotland/EDB3843/2020, Scotland/EDB3875/2020, Scotland/EDB3876/2020, Scotland/EDB3913/2020, Scotland/EDB4028/2020, Scotland/EDB404/2020, Scotland/EDB4058/2020, Scotland/EDB4068/2020, Scotland/EDB4094/2020, Scotland/EDB4127/2020, Scotland/EDB4138/2020, Scotland/EDB4147/2020, Scotland/EDB4208/2020, Scotland/EDB4222/2020, Scotland/EDB4232/2020, Scotland/EDB4244/2020, Scotland/EDB4251/2020, Scotland/EDB4252/2020, Scotland/EDB4263/2020, Scotland/EDB4267/2020, Scotland/EDB4275/2020, Scotland/EDB4276/2020, Scotland/EDB4309/2020, Scotland/EDB4322/2020, Scotland/EDB4326/2020, Scotland/EDB4330/2020, Scotland/EDB4331/2020, Scotland/EDB4337/2020, Scotland/EDB4717/2020, Scotland/EDB4724/2020, Scotland/EDB4727/2020, Scotland/EDB4731/2020, Scotland/EDB4829/2020, Scotland/EDB5048/2020, Scotland/EDB5050/2020, Scotland/EDB5055/2020, Scotland/EDB5065/2020, Scotland/EDB5068/2020, Scotland/EDB5075/2020, Scotland/EDB5077/2020, Scotland/EDB5089/2020, Scotland/EDB510/2020, Scotland/EDB5401/2020, Scotland/EDB5402/2020, Scotland/EDB5404/2020, Scotland/EDB5405/2020, Scotland/EDB5411/2020, Scotland/EDB5412/2020, Scotland/EDB5415/2020, Scotland/EDB5418/2020, Scotland/EDB5425/2020, Scotland/EDB5428/2020, Scotland/EDB5429/2020, Scotland/EDB5431/2020, Scotland/EDB5479/2020, Scotland/EDB5488/2020, Scotland/EDB5489/2020, Scotland/EDB5490/2020, Scotland/EDB5491/2020, Scotland/EDB5492/2020, Scotland/EDB5494/2020, Scotland/EDB5496/2020, Scotland/EDB5497/2020, Scotland/EDB5499/2020, Scotland/EDB5500/2020, Scotland/EDB5501/2020, Scotland/EDB5503/2020, Scotland/EDB5506/2020, Scotland/EDB5509/2020, Scotland/EDB5510/2020, Scotland/EDB5511/2020, Scotland/EDB5512/2020, Scotland/EDB5514/2020, Scotland/EDB5515/2020, Scotland/EDB5516/2020, Scotland/EDB5519/2020, Scotland/EDB5520/2020, Scotland/EDB5521/2020, Scotland/EDB5522/2020, Scotland/EDB5525/2020, Scotland/EDB5528/2020, Scotland/EDB5529/2020, Scotland/EDB5543/2020, Scotland/EDB5554/2020, Scotland/EDB5567/2020, Scotland/EDB5572/2020, Scotland/EDB5577/2020, Scotland/EDB5582/2020, Scotland/EDB5583/2020, Scotland/EDB5584/2020, Scotland/EDB5627/2020, Scotland/EDB5629/2020, Scotland/EDB5630/2020, Scotland/EDB5632/2020, Scotland/EDB5634/2020, Scotland/EDB5635/2020, Scotland/EDB5638/2020, Scotland/EDB5641/2020, Scotland/EDB5643/2020, Scotland/EDB5651/2020, Scotland/EDB5658/2020, Scotland/EDB5663/2020, Scotland/EDB5665/2020, Scotland/EDB5709/2020, Scotland/EDB5717/2020, Scotland/EDB5726/2020, Scotland/EDB5728/2020, Scotland/EDB5777/2020, Scotland/EDB5781/2020, Scotland/EDB5782/2020, Scotland/EDB5794/2020, Scotland/EDB5795/2020, Scotland/EDB5800/2020, Scotland/EDB5803/2020, Scotland/EDB5807/2020, Scotland/EDB5811/2020, Scotland/EDB5815/2020, Scotland/EDB5819/2020, Scotland/EDB5823/2020, Scotland/EDB5825/2020, Scotland/EDB5827/2020, Scotland/EDB5831/2020, Scotland/EDB5836/2020, Scotland/EDB5841/2020, Scotland/EDB5846/2020, Scotland/EDB5849/2020, Scotland/EDB5855/2020, Scotland/EDB5858/2020, Scotland/EDB5862/2020, Scotland/EDB5871/2020, Scotland/EDB5876/2020, Scotland/EDB5879/2020, Scotland/EDB5883/2020, Scotland/EDB5887/2020, Scotland/EDB5888/2020, Scotland/EDB5906/2020, Scotland/EDB5912/2020, Scotland/EDB5917/2020, Scotland/EDB5918/2020, Scotland/EDB5924/2020, Scotland/EDB5926/2020, Scotland/EDB5928/2020, Scotland/EDB5931/2020, Scotland/EDB5937/2020, Scotland/EDB5939/2020, Scotland/EDB5943/2020, Scotland/EDB5946/2020, Scotland/EDB5951/2020, Scotland/EDB5953/2020, Scotland/EDB5956/2020, Scotland/EDB5960/2020, Scotland/EDB5961/2020, Scotland/EDB5964/2020, Scotland/EDB5965/2020, Scotland/EDB5969/2020, Scotland/EDB5971/2020, Scotland/EDB5974/2020, Scotland/EDB5977/2020, Scotland/EDB5980/2020, Scotland/EDB5986/2020, Scotland/EDB5988/2020, Scotland/EDB5990/2020, Scotland/EDB5993/2020, Scotland/EDB5996/2020, Scotland/EDB5998/2020, Scotland/EDB6002/2020, Scotland/EDB6005/2020, Scotland/EDB6009/2020, Scotland/EDB6018/2020, Scotland/EDB6021/2020, Scotland/EDB6023/2020, Scotland/EDB6029/2020, Scotland/EDB6032/2020, Scotland/EDB6038/2020, Scotland/EDB6041/2020, Scotland/EDB6044/2020, Scotland/EDB6047/2020, Scotland/EDB6050/2020, Scotland/EDB6052/2020, Scotland/EDB614/2020, Scotland/EDB6263/2020, Scotland/EDB6265/2020, Scotland/EDB6266/2020, Scotland/EDB6267/2020, Scotland/EDB6269/2020, Scotland/EDB6270/2020, Scotland/EDB6271/2020, Scotland/EDB6272/2020, Scotland/EDB6275/2020, Scotland/EDB6276/2020, Scotland/EDB6278/2020, Scotland/EDB6281/2020, Scotland/EDB6282/2020, Scotland/EDB6288/2020, Scotland/EDB6300/2020, Scotland/EDB6301/2020, Scotland/EDB6305/2020, Scotland/EDB6308/2020, Scotland/EDB6312/2020, Scotland/EDB6313/2020, Scotland/EDB6316/2020, Scotland/EDB6396/2020, Scotland/EDB6399/2020, Scotland/EDB6400/2020, Scotland/EDB6402/2020, Scotland/EDB6403/2020, Scotland/EDB6404/2020, Scotland/EDB6406/2020, Scotland/EDB6407/2020, Scotland/EDB6409/2020, Scotland/EDB6410/2020, Scotland/EDB6412/2020, Scotland/EDB6413/2020, Scotland/EDB6414/2020, Scotland/EDB6416/2020, Scotland/EDB6417/2020, Scotland/EDB6418/2020, Scotland/EDB6420/2020, Scotland/EDB6426/2020, Scotland/EDB6429/2020, Scotland/EDB6430/2020, Scotland/EDB6431/2020, Scotland/EDB6433/2020, Scotland/EDB6435/2020, Scotland/EDB6437/2020, Scotland/EDB6439/2020, Scotland/EDB6443/2020, Scotland/EDB6444/2020, Scotland/EDB6445/2020, Scotland/EDB6447/2020, Scotland/EDB6448/2020, Scotland/EDB6545/2020, Scotland/EDB6546/2020, Scotland/EDB656/2020, Scotland/EDB657/2020, Scotland/EDB6723/2020, Scotland/EDB6724/2020, Scotland/EDB6725/2020, Scotland/EDB6726/2020, Scotland/EDB6727/2020, Scotland/EDB6728/2020, Scotland/EDB6729/2020, Scotland/EDB6730/2020, Scotland/EDB6731/2020, Scotland/EDB6732/2020, Scotland/EDB6733/2020, Scotland/EDB6734/2020, Scotland/EDB6735/2020, Scotland/EDB6736/2020, Scotland/EDB6737/2020, Scotland/EDB6738/2020, Scotland/EDB6739/2020, Scotland/EDB6740/2020, Scotland/EDB6741/2020, Scotland/EDB6742/2020, Scotland/EDB6743/2020, Scotland/EDB6744/2020, Scotland/EDB6745/2020, Scotland/EDB6746/2020, Scotland/EDB6747/2020, Scotland/EDB690/2020, Scotland/EDB698/2020, Scotland/EDB869/2020, Scotland/EDB872/2020, Scotland/EDB931/2020, Scotland/EDB936/2020, Scotland/EDB961/2020, Scotland/EDB969/2020, Scotland/GCVR-16F912/2020, Scotland/GCVR-16F930/2020, Scotland/GCVR-16F97C/2020, Scotland/GCVR-16F97C/2020, Scotland/GCVR-16F9A9/2020, Scotland/GCVR-16F9E5/2020, Scotland/GCVR-16F9F4/2020, Scotland/GCVR-16FA00/2020, Scotland/GCVR-16FA2E/2020, Scotland/GCVR-16FA3D/2020, Scotland/GCVR-16FA4C/2020, Scotland/GCVR-16FA5B/2020, Scotland/GCVR-16FAA6/2020, Scotland/GCVR-16FAD3/2020, Scotland/GCVR-16FAE2/2020, Scotland/GCVR-16FAE2/2020, Scotland/GCVR-16FB49/2020, Scotland/GCVR-16FB58/2020, Scotland/GCVR-16FB67/2020, Scotland/GCVR-16FB76/2020, Scotland/GCVR-16FB94/2020, Scotland/GCVR-16FBA3/2020, Scotland/GCVR-16FBEF/2020, Scotland/GCVR-16FBFE/2020, Scotland/GCVR-16FBFE/2020, Scotland/GCVR-16FC0A/2020, Scotland/GCVR-16FC37/2020, Scotland/GCVR-16FC46/2020, Scotland/GCVR-16FC46/2020, Scotland/GCVR-16FC55/2020, Scotland/GCVR-16FC64/2020, Scotland/GCVR-16FC73/2020, Scotland/GCVR-16FC82/2020, Scotland/GCVR-16FC91/2020, Scotland/GCVR-16FC91/2020, Scotland/GCVR-16FCDD/2020, Scotland/GCVR-16FCEC/2020, Scotland/GCVR-16FD07/2020, Scotland/GCVR-16FD16/2020, Scotland/GCVR-16FD25/2020, Scotland/GCVR-16FD52/2020, Scotland/GCVR-16FD61/2020, Scotland/GCVR-16FD61/2020, Scotland/GCVR-16FD70/2020, Scotland/GCVR-16FD70/2020, Scotland/GCVR-16FDAD/2020, Scotland/GCVR-16FDBC/2020, Scotland/GCVR-16FDCB/2020, Scotland/GCVR-16FDDA/2020, Scotland/GCVR-16FDE9/2020, Scotland/GCVR-16FDF8/2020, Scotland/GCVR-16FE04/2020, Scotland/GCVR-16FE13/2020, Scotland/GCVR-16FE22/2020, Scotland/GCVR-16FE31/2020, Scotland/GCVR-16FE40/2020, Scotland/GCVR-16FE5F/2020, Scotland/GCVR-16FE6E/2020, Scotland/GCVR-16FE7D/2020, Scotland/GCVR-16FE8C/2020, Scotland/GCVR-16FEAA/2020, Scotland/GCVR-16FEB9/2020, Scotland/GCVR-16FED7/2020, Scotland/GCVR-16FEE6/2020, Scotland/GCVR-16FEE6/2020, Scotland/GCVR-16FEF5/2020, Scotland/GCVR-16FF01/2020, Scotland/GCVR-16FF10/2020, Scotland/GCVR-16FF2F/2020, Scotland/GCVR-16FF5C/2020, Scotland/GCVR-16FF6B/2020, Scotland/GCVR-16FF7A/2020, Scotland/GCVR-16FF89/2020, Scotland/GCVR-16FFA7/2020, Scotland/GCVR-16FFB6/2020, Scotland/GCVR-16FFC5/2020, Scotland/GCVR-16FFD4/2020, Scotland/GCVR-16FFE3/2020, Scotland/GCVR-16FFF2/2020, Scotland/GCVR-17000A/2020, Scotland/GCVR-170019/2020, Scotland/GCVR-170028/2020, Scotland/GCVR-170037/2020, Scotland/GCVR-170046/2020, Scotland/GCVR-170055/2020, Scotland/GCVR-170064/2020, Scotland/GCVR-170073/2020, Scotland/GCVR-170082/2020, Scotland/GCVR-170091/2020, Scotland/GCVR-1700A0/2020, Scotland/GCVR-1700BF/2020, Scotland/GCVR-1700CE/2020, Scotland/GCVR-1700DD/2020, Scotland/GCVR-1700FB/2020, Scotland/GCVR-170107/2020, Scotland/GCVR-170116/2020, Scotland/GCVR-170125/2020, Scotland/GCVR-170134/2020, Scotland/GCVR-170143/2020, Scotland/GCVR-170152/2020, Scotland/GCVR-170170/2020, Scotland/GCVR-17018F/2020, Scotland/GCVR-17019E/2020, Scotland/GCVR-1701BC/2020, Scotland/GCVR-1701CB/2020, Scotland/GCVR-1701E9/2020, Scotland/GCVR-170213/2020, Scotland/GCVR-17027D/2020, Scotland/GCVR-17028C/2020, Scotland/GCVR-1702AA/2020, Scotland/GCVR-1702C8/2020, Scotland/GCVR-1702D7/2020, Scotland/GCVR-1702E6/2020, Scotland/GCVR-1702F5/2020, Scotland/GCVR-170301/2020, Scotland/GCVR-170310/2020, Scotland/GCVR-17032F/2020, Scotland/GCVR-17033E/2020, Scotland/GCVR-17034D/2020, Scotland/GCVR-17035C/2020, Scotland/GCVR-17036B/2020, Scotland/GCVR-17037A/2020, Scotland/GCVR-170398/2020, Scotland/GCVR-1703C5/2020, Scotland/GCVR-1703D4/2020, Scotland/GCVR-1703E3/2020, Scotland/GCVR-17040E/2020, Scotland/GCVR-17042C/2020, Scotland/GCVR-17043B/2020, Scotland/GCVR-17044A/2020, Scotland/GCVR-170459/2020, Scotland/GCVR-170468/2020, Scotland/GCVR-170486/2020, Scotland/GCVR-170495/2020, Scotland/GCVR-1704B3/2020, Scotland/GCVR-1704C2/2020, Scotland/GCVR-1704E0/2020, Scotland/GCVR-1704FF/2020, Scotland/GCVR-17050B/2020, Scotland/GCVR-170529/2020, Scotland/GCVR-170538/2020, Scotland/GCVR-170547/2020, Scotland/GCVR-170556/2020, Scotland/GCVR-170565/2020, Scotland/GCVR-170574/2020, Scotland/GCVR-170592/2020, Scotland/GCVR-1705A1/2020, Scotland/GCVR-1705B0/2020, Scotland/GCVR-1705CF/2020, Scotland/GCVR-1705DE/2020, Scotland/GCVR-1705ED/2020, Scotland/GCVR-1705FC/2020, Scotland/GCVR-170608/2020, Scotland/GCVR-170617/2020, Scotland/GCVR-170626/2020, Scotland/GCVR-170644/2020, Scotland/GCVR-170653/2020, Scotland/GCVR-170662/2020, Scotland/GCVR-170671/2020, Scotland/GCVR-170680/2020, Scotland/GCVR-1706AE/2020, Scotland/GCVR-1706BD/2020, Scotland/GCVR-1706DB/2020, Scotland/GCVR-1706EA/2020, Scotland/GCVR-1706F9/2020, Scotland/GCVR-170705/2020, Scotland/GCVR-170714/2020, Scotland/GCVR-170732/2020, Scotland/GCVR-170741/2020, Scotland/GCVR-170750/2020, Scotland/GCVR-17076F/2020, Scotland/GCVR-17077E/2020, Scotland/GCVR-17079C/2020, Scotland/GCVR-1707AB/2020, Scotland/GCVR-1707BA/2020, Scotland/GCVR-1707C9/2020, Scotland/GCVR-1707E7/2020, Scotland/GCVR-1707F6/2020, Scotland/GCVR-170802/2020, Scotland/GCVR-170811/2020, Scotland/GCVR-170820/2020, Scotland/GCVR-17083F/2020, Scotland/GCVR-17085D/2020, Scotland/GCVR-17086C/2020, Scotland/GCVR-17088A/2020, Scotland/GCVR-170899/2020, Scotland/GCVR-1708A8/2020, Scotland/GCVR-1708B7/2020, Scotland/GCVR-1708D5/2020, Scotland/GCVR-1708E4/2020, Scotland/GCVR-1708F3/2020, Scotland/GCVR-17093C/2020, Scotland/GCVR-17095A/2020, Scotland/GCVR-170969/2020, Scotland/GCVR-170978/2020, Scotland/GCVR-170996/2020, Scotland/GCVR-1709A5/2020, Scotland/GCVR-1709B4/2020, Scotland/GCVR-1709C3/2020, Scotland/GCVR-1709D2/2020, Scotland/GCVR-1709F0/2020, Scotland/GCVR-170A0C/2020, Scotland/GCVR-170A2A/2020, Scotland/GCVR-170A39/2020, Scotland/GCVR-170A48/2020, Scotland/GCVR-170A66/2020, Scotland/GCVR-170A75/2020, Scotland/GCVR-170A93/2020, Scotland/GCVR-170AA2/2020, Scotland/GCVR-170AB1/2020, Scotland/GCVR-170AC0/2020, Scotland/GCVR-170ADF/2020, Scotland/GCVR-170AEE/2020, Scotland/GCVR-170AFD/2020, Scotland/GCVR-170B09/2020, Scotland/GCVR-170B18/2020, Scotland/GCVR-170B27/2020, Scotland/GCVR-170B36/2020, Scotland/GCVR-170B45/2020, Scotland/GCVR-170B54/2020, Scotland/GCVR-170B63/2020, Scotland/GCVR-170B81/2020, Scotland/GCVR-170B90/2020, Scotland/GCVR-170BAF/2020, Scotland/GCVR-170BBE/2020, Scotland/GCVR-170BDC/2020, Scotland/GCVR-170BEB/2020, Scotland/GCVR-170BFA/2020, Scotland/GCVR-170C06/2020, Scotland/GCVR-170C15/2020, Scotland/GCVR-170C24/2020, Scotland/GCVR-170C33/2020, Scotland/GCVR-170C42/2020, Scotland/GCVR-170C51/2020, Scotland/GCVR-170C60/2020, Scotland/GCVR-170C8E/2020, Scotland/GCVR-170C9D/2020, Scotland/GCVR-170CAC/2020, Scotland/GCVR-170CCA/2020, Scotland/GCVR-170CE8/2020, Scotland/GCVR-170CF7/2020, Scotland/GCVR-170D12/2020, Scotland/GCVR-170D21/2020, Scotland/GCVR-170D30/2020, Scotland/GCVR-170D4F/2020, Scotland/GCVR-170D5E/2020, Scotland/GCVR-170D8B/2020, Scotland/GCVR-170D9A/2020, Scotland/GCVR-170DA9/2020, Scotland/GCVR-170E00/2020, Scotland/GCVR-170E2E/2020, Scotland/GCVR-170E88/2020, Scotland/GCVR-170E97/2020, Scotland/GCVR-170EB5/2020, Scotland/GCVR-170EC4/2020, Scotland/GCVR-170ED3/2020, Scotland/GCVR-170EE2/2020, Scotland/GCVR-170EF1/2020, Scotland/GCVR-170F0D/2020, Scotland/GCVR-170F1C/2020, Scotland/GCVR-170F2B/2020, Scotland/GCVR-170F3A/2020, Scotland/GCVR-170F49/2020, Scotland/GCVR-170F58/2020, Scotland/GCVR-170F67/2020, Scotland/GCVR-170F76/2020, Scotland/GCVR-170F85/2020, Scotland/GCVR-170F94/2020, Scotland/GCVR-170FA3/2020, Scotland/GCVR-170FB2/2020, Scotland/GCVR-170FC1/2020, Scotland/GCVR-170FD0/2020, Scotland/GCVR-171009/2020, Scotland/GCVR-171018/2020, Scotland/GCVR-171027/2020, Scotland/GCVR-171036/2020, Scotland/GCVR-171054/2020, Scotland/GCVR-171063/2020, Scotland/GCVR-171072/2020, Scotland/GCVR-171090/2020, Scotland/GCVR-1710AF/2020, Scotland/GCVR-1710BE/2020, Scotland/GCVR-1710CD/2020, Scotland/GCVR-1710DC/2020, Scotland/GCVR-1710EB/2020, Scotland/GCVR-1710FA/2020, Scotland/GCVR-171106/2020, Scotland/GCVR-171115/2020, Scotland/GCVR-171124/2020, Scotland/GCVR-171160/2020, Scotland/GCVR-17117F/2020, Scotland/GCVR-1711AC/2020, Scotland/GCVR-1711BB/2020, Scotland/GCVR-1711CA/2020, Scotland/GCVR-1711F7/2020, Scotland/GCVR-171203/2020, Scotland/GCVR-171212/2020, Scotland/GCVR-171221/2020, Scotland/GCVR-17124F/2020, Scotland/GCVR-17125E/2020, Scotland/GCVR-17126D/2020, Scotland/GCVR-17127C/2020, Scotland/GCVR-17128B/2020, Scotland/GCVR-17129A/2020, Scotland/GCVR-1712A9/2020, Scotland/GCVR-1712B8/2020, Scotland/GCVR-1712C7/2020, Scotland/GCVR-1712D6/2020, Scotland/GCVR-1712E5/2020, Scotland/GCVR-1712F4/2020, Scotland/GCVR-171300/2020, Scotland/GCVR-17131F/2020, Scotland/GCVR-17132E/2020, Scotland/GCVR-17133D/2020, Scotland/GCVR-17134C/2020, Scotland/GCVR-17135B/2020, Scotland/GCVR-17136A/2020, Scotland/GCVR-171388/2020, Scotland/GCVR-171397/2020, Scotland/GCVR-1713A6/2020, Scotland/GCVR-1713B5/2020, Scotland/GCVR-1713C4/2020, Scotland/GCVR-1713D3/2020, Scotland/GCVR-1713F1/2020, Scotland/GCVR-17140D/2020, Scotland/GCVR-17141C/2020, Scotland/GCVR-17142B/2020, Scotland/GCVR-17143A/2020, Scotland/GCVR-171449/2020, Scotland/GCVR-171467/2020, Scotland/GCVR-171476/2020, Scotland/GCVR-171485/2020, Scotland/GCVR-1714B2/2020, Scotland/GCVR-1714C1/2020, Scotland/GCVR-1714D0/2020, Scotland/GCVR-1714EF/2020, Scotland/GCVR-1714FE/2020, Scotland/GCVR-17150A/2020, Scotland/GCVR-171519/2020, Scotland/GCVR-171537/2020, Scotland/GCVR-171546/2020, Scotland/GCVR-171555/2020, Scotland/GCVR-171564/2020, Scotland/GCVR-171573/2020, Scotland/GCVR-171582/2020, Scotland/GCVR-171591/2020, Scotland/GCVR-1715A0/2020, Scotland/GCVR-1715BF/2020, Scotland/GCVR-1715DD/2020, Scotland/GCVR-1715EC/2020, Scotland/GCVR-1715FB/2020, Scotland/GCVR-171616/2020, Scotland/GCVR-171634/2020, Scotland/GCVR-171652/2020, Scotland/GCVR-171661/2020, Scotland/GCVR-171670/2020, Scotland/GCVR-1716AD/2020, Scotland/GCVR-1716DA/2020, Scotland/GCVR-1716E9/2020, Scotland/GCVR-171704/2020, Scotland/GCVR-171713/2020, Scotland/GCVR-171722/2020, Scotland/GCVR-171731/2020, Scotland/GCVR-171740/2020, Scotland/GCVR-17175F/2020, Scotland/GCVR-17176E/2020, Scotland/GCVR-17177D/2020, Scotland/GCVR-17178C/2020, Scotland/GCVR-17179B/2020, Scotland/GCVR-1717B9/2020, Scotland/GCVR-1717C8/2020, Scotland/GCVR-1717D7/2020, Scotland/GCVR-1717F5/2020, Scotland/GCVR-171801/2020, Scotland/GCVR-171810/2020, Scotland/GCVR-17182F/2020, Scotland/GCVR-17185C/2020, Scotland/GCVR-17187A/2020, Scotland/GCVR-171889/2020, Scotland/GCVR-171898/2020, Scotland/GCVR-1718A7/2020, Scotland/GCVR-1718B6/2020, Scotland/GCVR-1718C5/2020, Scotland/GCVR-1718D4/2020, Scotland/GCVR-1718E3/2020, Scotland/GCVR-1718F2/2020, Scotland/GCVR-17190E/2020, Scotland/GCVR-17191D/2020, Scotland/GCVR-17192C/2020, Scotland/GCVR-17193B/2020, Scotland/GCVR-171959/2020, Scotland/GCVR-171968/2020, Scotland/GCVR-171977/2020, Scotland/GCVR-171986/2020, Scotland/GCVR-171995/2020, Scotland/GCVR-1719C2/2020, Scotland/GCVR-1719D1/2020, Scotland/GCVR-1719E0/2020, Scotland/GCVR-171A0B/2020, Scotland/GCVR-171A1A/2020, Scotland/GCVR-171A29/2020, Scotland/GCVR-171A38/2020, Scotland/GCVR-171A47/2020, Scotland/GCVR-171A56/2020, Scotland/GCVR-171A65/2020, Scotland/GCVR-171A74/2020, Scotland/GCVR-171A83/2020, Scotland/GCVR-171A92/2020, Scotland/GCVR-171AB0/2020, Scotland/GCVR-171ADE/2020, Scotland/GCVR-171AED/2020, Scotland/GCVR-171AFC/2020, Scotland/GCVR-171B08/2020, Scotland/GCVR-171B35/2020, Scotland/GCVR-171B62/2020, Scotland/GCVR-171B71/2020, Scotland/GCVR-171BCC/2020, Scotland/GCVR-171C23/2020, Scotland/GCVR-171C41/2020, Scotland/GCVR-171C50/2020, Scotland/GCVR-171C7E/2020, Scotland/GCVR-171CBA/2020, Scotland/GCVR-171CC9/2020, Scotland/GCVR-171CE7/2020, Scotland/GCVR-171D20/2020, Scotland/GCVR-171D4E/2020, Scotland/GCVR-171D5D/2020, Scotland/GCVR-171DA8/2020, Scotland/GCVR-171E0F/2020, Scotland/GCVR-171E1E/2020, Scotland/GCVR-171E2D/2020, Scotland/GCVR-171E96/2020, Scotland/GCVR-171ED2/2020, Scotland/GCVR-171EF0/2020, Scotland/GCVR-171F0C/2020, Scotland/GCVR-171F1B/2020, Scotland/GCVR-171F2A/2020, Scotland/GCVR-171F57/2020, Scotland/GCVR-171F75/2020, Scotland/GCVR-172017/2020, Scotland/GCVR-172026/2020, Scotland/GCVR-172035/2020, Scotland/GCVR-172053/2020, Scotland/GCVR-172062/2020, Scotland/GCVR-172071/2020, Scotland/GCVR-172080/2020, Scotland/GCVR-17209F/2020, Scotland/GCVR-1720AE/2020, Scotland/GCVR-1720BD/2020, Scotland/GCVR-1720CC/2020, Scotland/GCVR-1720DB/2020, Scotland/GCVR-1720EA/2020, Scotland/GCVR-172105/2020, Scotland/GCVR-172141/2020, Scotland/GCVR-172150/2020, Scotland/GCVR-17216F/2020, Scotland/GCVR-17217E/2020, Scotland/GCVR-17218D/2020, Scotland/GCVR-17219C/2020, Scotland/GCVR-1721AB/2020, Scotland/GCVR-1721BA/2020, Scotland/GCVR-1721C9/2020, Scotland/GCVR-1721D8/2020, Scotland/GCVR-1721E7/2020, Scotland/GCVR-1721F6/2020, Scotland/GCVR-172202/2020, Scotland/GCVR-172211/2020, Scotland/GCVR-172220/2020, Scotland/GCVR-17223F/2020, Scotland/GCVR-17224E/2020, Scotland/GCVR-17225D/2020, Scotland/GCVR-17226C/2020, Scotland/GCVR-17227B/2020, Scotland/GCVR-17228A/2020, Scotland/GCVR-172299/2020, Scotland/GCVR-1722A8/2020, Scotland/GCVR-1722C6/2020, Scotland/GCVR-1722F3/2020, Scotland/GCVR-17231E/2020, Scotland/GCVR-17233C/2020, Scotland/GCVR-17234B/2020, Scotland/GCVR-17235A/2020, Scotland/GCVR-172369/2020, Scotland/GCVR-172378/2020, Scotland/GCVR-172387/2020, Scotland/GCVR-172396/2020, Scotland/GCVR-1723A5/2020, Scotland/GCVR-1723B4/2020, Scotland/GCVR-1723D2/2020, Scotland/GCVR-1723F0/2020, Scotland/GCVR-17240C/2020, Scotland/GCVR-17241B/2020, Scotland/GCVR-17242A/2020, Scotland/GCVR-172439/2020, Scotland/GCVR-172448/2020, Scotland/GCVR-172457/2020, Scotland/GCVR-172475/2020, Scotland/GCVR-172484/2020, Scotland/GCVR-172493/2020, Scotland/GCVR-1724A2/2020, Scotland/GCVR-1724B1/2020, Scotland/GCVR-1724C0/2020, Scotland/GCVR-1724DF/2020, Scotland/GCVR-1724EE/2020, Scotland/GCVR-1724FD/2020, Scotland/GCVR-172509/2020, Scotland/GCVR-172572/2020, Scotland/GCVR-1725BE/2020, Scotland/GCVR-1725DC/2020, Scotland/GCVR-172B70/2020, Scotland/GCVR-172B8F/2020, Scotland/GCVR-172B9E/2020, Scotland/GCVR-172BAD/2020, Scotland/GCVR-172BCB/2020, Scotland/GCVR-172BDA/2020, Scotland/GCVR-172BE9/2020, Scotland/GCVR-172BF8/2020, Scotland/GCVR-172C04/2020, Scotland/GCVR-172C22/2020, Scotland/GCVR-172C40/2020, Scotland/GCVR-172C5F/2020, Scotland/GCVR-172C8C/2020, Scotland/GCVR-172C9B/2020, Scotland/GCVR-172CAA/2020, Scotland/GCVR-172CB9/2020, Scotland/GCVR-172D98/2020, Scotland/GCVR-172DA7/2020, Scotland/GCVR-172DB6/2020, Scotland/GCVR-172DD4/2020, Scotland/GCVR-172EFF/2020, Scotland/GCVR-172F47/2020, Scotland/GCVR-172F74/2020, Scotland/GCVR-172FA1/2020, Scotland/GCVR-172FB0/2020, Scotland/GCVR-173034/2020, Scotland/GCVR-173043/2020, Scotland/GCVR-173052/2020, Scotland/GCVR-173061/2020, Scotland/GCVR-1730DA/2020, Scotland/GCVR-173113/2020, Scotland/GCVR-173939/2020, Scotland/GCVR-1739DF/2020, Scotland/GCVR-1739EE/2020, Scotland/GCVR-1739FD/2020, Scotland/GCVR-173A45/2020, Scotland/GCVR-173A54/2020, Scotland/GCVR-173A63/2020, Scotland/GCVR-173A81/2020, Scotland/GCVR-173A90/2020, Scotland/GCVR-173ABE/2020, Scotland/GCVR-173ACD/2020, Scotland/GCVR-173B06/2020, Scotland/GCVR-173B15/2020, Scotland/GCVR-173B24/2020, Scotland/GCVR-173B42/2020, Scotland/GCVR-173B51/2020, Scotland/GCVR-173B60/2020, Scotland/GCVR-173B8E/2020, Scotland/GCVR-173B9D/2020, Scotland/GCVR-173BAC/2020, Scotland/GCVR-173BBB/2020, Scotland/GCVR-173BCA/2020, Scotland/GCVR-173BF7/2020, Scotland/GCVR-173C03/2020, Scotland/GCVR-173C21/2020, Scotland/GCVR-173C30/2020, Scotland/GCVR-173C4F/2020, Scotland/GCVR-173C6D/2020, Scotland/GCVR-173C7C/2020, Scotland/GCVR-173C8B/2020, Scotland/GCVR-173C9A/2020, Scotland/GCVR-173CA9/2020, Scotland/GCVR-173CB8/2020, Scotland/GCVR-173CC7/2020, Scotland/GCVR-173CD6/2020, Scotland/GCVR-173CF4/2020, Scotland/GCVR-173D00/2020, Scotland/GCVR-173D1F/2020, Scotland/GCVR-173D2E/2020, Scotland/GCVR-173D3D/2020, Scotland/GCVR-173D4C/2020, Scotland/GCVR-173D5B/2020, Scotland/GCVR-173D6A/2020, Scotland/GCVR-173D79/2020, Scotland/GCVR-173D88/2020, Scotland/GCVR-173D97/2020, Scotland/GCVR-173DA6/2020, Scotland/GCVR-173DC4/2020, Scotland/GCVR-173DD3/2020, Scotland/GCVR-173DE2/2020, Scotland/GCVR-173DF1/2020, Scotland/GCVR-173E0D/2020, Scotland/GCVR-173E2B/2020, Scotland/HSLL-150FC23/2021, Scotland/HSLL-164999E/2021, Scotland/HSLL-16499CB/2021, Scotland/HSLL-16722BF/2021, Scotland/HSLL-1732C25/2021, Scotland/HSLL-179DEAA/2021, Scotland/HSLL-179E0B2/2021, Scotland/HSLL-179E207/2021, Scotland/HSLL-17A465D/2021, Scotland/HSLL-17A5EBE/2021, Scotland/HSLL-17A6248/2021, Scotland/HSLL-180076A/2021, Scotland/HSLL-1A730ED/2021, Scotland/HSLL-1AA6773/2021, Scotland/HSLL-1AA6BE0/2021, Scotland/HSLL-1B41472/2021, Scotland/HSLL-1BBA571/2021, Scotland/HSLL-1C4CA29/2021, Scotland/HSLL-1D32F17/2021, Scotland/HSLL-1D4F13F/2021, Scotland/HSLL-1DAA2A8/2021, Scotland/HSLL-206B53B/2021, Scotland/HSLL-27C93FE/2021, Scotland/LSPA-1D8FBEA/2021, Scotland/MILK-11EF6F2/2021, Scotland/MILK-12654F9/2021, Scotland/MILK-1305E29/2021, Scotland/MILK-1370919/2021, Scotland/MILK-1377727/2021, Scotland/MILK-13CD3C4/2021, Scotland/MILK-13D7AC2/2021, Scotland/MILK-13D7D41/2021, Scotland/MILK-13E2068/2021, Scotland/MILK-13EA2F1/2021, Scotland/MILK-14FFCFA/2021, Scotland/MILK-1514BF1/2021, Scotland/MILK-15243BA/2021, Scotland/MILK-152452D/2021, Scotland/MILK-152454B/2021, Scotland/MILK-15245B4/2021, Scotland/MILK-1524833/2021, Scotland/MILK-152488E/2021, Scotland/MILK-152496D/2021, Scotland/MILK-152497C/2021, Scotland/MILK-152A85B/2021, Scotland/MILK-152A85B/2021, Scotland/MILK-152A86A/2021, Scotland/MILK-152A92B/2021, Scotland/MILK-152A92B/2021, Scotland/MILK-152A93A/2021, Scotland/MILK-152A93A/2021, Scotland/MILK-152AA37/2021, Scotland/MILK-152AA37/2021, Scotland/MILK-152AB25/2021, Scotland/MILK-152AB25/2021, Scotland/MILK-152AD10/2021, Scotland/MILK-152AD10/2021, Scotland/MILK-152AD5C/2021, Scotland/MILK-152AD5C/2021, Scotland/MILK-152B5F9/2021, Scotland/MILK-152B6BA/2021, Scotland/MILK-1536494/2021, Scotland/MILK-15364C1/2021, Scotland/MILK-153CE18/2021, Scotland/MILK-153D169/2021, Scotland/MILK-153D248/2021, Scotland/MILK-153D2B1/2021, Scotland/MILK-153D2FD/2021, Scotland/MILK-153E757/2021, Scotland/MILK-153E757/2021, Scotland/MILK-1546015/2021, Scotland/MILK-1546367/2021, Scotland/MILK-1546F63/2021, Scotland/MILK-15478FE/2021, Scotland/MILK-154E842/2021, Scotland/MILK-1550564/2021, Scotland/MILK-15505FB/2021, Scotland/MILK-15552C2/2021, Scotland/MILK-15553CF/2021, Scotland/MILK-1558089/2021, Scotland/MILK-15589BB/2021, Scotland/MILK-1558A30/2021, Scotland/MILK-1559808/2021, Scotland/MILK-155D725/2021, Scotland/MILK-1565748/2021, Scotland/MILK-1565C0D/2021, Scotland/MILK-1565C94/2021, Scotland/MILK-15674A9/2021, Scotland/MILK-15675B5/2021, Scotland/MILK-156EA19/2021, Scotland/MILK-156ECE6/2021, Scotland/MILK-1570D93/2021, Scotland/MILK-1576234/2021, Scotland/MILK-15763B9/2021, Scotland/MILK-15763E6/2021, Scotland/MILK-15763F5/2021, Scotland/MILK-15798B7/2021, Scotland/MILK-15799C3/2021, Scotland/MILK-157AE1E/2021, Scotland/MILK-157AE78/2021, Scotland/MILK-157B518/2021, Scotland/MILK-157B5EB/2021, Scotland/MILK-157BDB6/2021, Scotland/MILK-157BE68/2021, Scotland/MILK-1582851/2021, Scotland/MILK-1582C64/2021, Scotland/MILK-15863E3/2021, Scotland/MILK-1590920/2021, Scotland/MILK-1590AC3/2021, Scotland/MILK-1592A49/2021, Scotland/MILK-1596B33/2021, Scotland/MILK-15A9DFB/2021, Scotland/MILK-15AD28F/2021, Scotland/MILK-15AF85E/2021, Scotland/MILK-15BB37C/2021, Scotland/MILK-15BDAA2/2021, Scotland/MILK-15C96DC/2021, Scotland/MILK-15DDD67/2021, Scotland/MILK-15E89ED/2021, Scotland/MILK-15EFEBA/2021, Scotland/MILK-1609709/2021, Scotland/MILK-160A331/2021, Scotland/MILK-163F500/2021, Scotland/MILK-1645FDC/2021, Scotland/MILK-166EC30/2021, Scotland/MILK-171B493/2021, Scotland/MILK-177F2A2/2021, Scotland/MILK-1781CDC/2021, Scotland/MILK-178B962/2021, Scotland/MILK-178D353/2021, Scotland/MILK-1796788/2021, Scotland/MILK-179AFF5/2021, Scotland/MILK-17A8E60/2021, Scotland/MILK-17B3F41/2021, Scotland/MILK-17BA557/2021, Scotland/MILK-17D7484/2021, Scotland/MILK-17D8DE2/2021, Scotland/MILK-17F6E36/2021, Scotland/MILK-17F8DCE/2021, Scotland/MILK-17FB0A4/2021, Scotland/MILK-180C8E3/2021, Scotland/MILK-1821FE3/2021, Scotland/MILK-1829ABD/2021, Scotland/MILK-184B01D/2021, Scotland/MILK-1866771/2021, Scotland/MILK-1872736/2021, Scotland/MILK-188D783/2021, Scotland/MILK-18998DC/2021, Scotland/MILK-18B1B4E/2021, Scotland/MILK-199086B/2021, Scotland/MILK-19B2757/2021, Scotland/MILK-19C1719/2021, Scotland/MILK-19CD601/2021, Scotland/MILK-19F324A/2021, Scotland/MILK-19FB242/2021, Scotland/MILK-1A10E7F/2021, Scotland/MILK-1A1398A/2021, Scotland/MILK-1A23C8E/2021, Scotland/MILK-1A3BF02/2021, Scotland/MILK-1A69967/2021, Scotland/MILK-1A78C8A/2021, Scotland/MILK-1A9B44D/2021, Scotland/MILK-1AD56BA/2021, Scotland/MILK-1ADE086/2021, Scotland/MILK-1AE0D11/2021, Scotland/MILK-1AE0E2D/2021, Scotland/MILK-1AE0E4B/2021, Scotland/MILK-1AE0FB1/2021, Scotland/MILK-1AE1017/2021, Scotland/MILK-1AE1026/2021, Scotland/MILK-1AE124E/2021, Scotland/MILK-1AEAA4D/2021, Scotland/MILK-1AF4293/2021, Scotland/MILK-1AF9850/2021, Scotland/MILK-1AF9B75/2021, Scotland/MILK-1AF9BDF/2021, Scotland/MILK-1B0743C/2021, Scotland/MILK-1B1E9CA/2021, Scotland/MILK-1B6E2FD/2021, Scotland/MILK-1B71F1E/2021, Scotland/MILK-1B81D02/2021, Scotland/MILK-1B82590/2021, Scotland/MILK-1BDFDBA/2021, Scotland/MILK-1BEED30/2021, Scotland/MILK-1BF24CB/2021, Scotland/MILK-1BF3767/2021, Scotland/MILK-1C00ECB/2021, Scotland/MILK-1C11D60/2021, Scotland/MILK-1C327E3/2021, Scotland/MILK-1C4A4C3/2021, Scotland/MILK-1C51EDA/2021, Scotland/MILK-1C84964/2021, Scotland/MILK-1CE20BA/2021, Scotland/MILK-1CE22C3/2021, Scotland/MILK-1CE5952/2021, Scotland/MILK-1D0EB6B/2021, Scotland/MILK-1D1830C/2021, Scotland/MILK-1D23E0D/2021, Scotland/MILK-1D27540/2021, Scotland/MILK-1D3E43A/2021, Scotland/MILK-1D3E6E9/2021, Scotland/MILK-1D3E7B9/2021, Scotland/MILK-1D3E7C8/2021, Scotland/MILK-1D54E21/2021, Scotland/MILK-1D68121/2021, Scotland/MILK-1D95440/2021, Scotland/MILK-1D96AC5/2021, Scotland/MILK-1D96BD1/2021, Scotland/MILK-1D96CCF/2021, Scotland/MILK-1D9E5BD/2021, Scotland/MILK-1DACC4E/2021, Scotland/MILK-1DAF1C4/2021, Scotland/MILK-1DC2C60/2021, Scotland/MILK-1DC47D6/2021, Scotland/MILK-1DC47E5/2021, Scotland/MILK-1DC481F/2021, Scotland/MILK-1DC482E/2021, Scotland/MILK-1DC492B/2021, Scotland/MILK-1DC4985/2021, Scotland/MILK-1DC49A3/2021, Scotland/MILK-1DC49B2/2021, Scotland/MILK-1DC49FE/2021, Scotland/MILK-1DC4A73/2021, Scotland/MILK-1DC4C6E/2021, Scotland/MILK-1DC4C9B/2021, Scotland/MILK-1DC4D7A/2021, Scotland/MILK-1DD96A4/2021, Scotland/MILK-1DD9835/2021, Scotland/MILK-1DD9941/2021, Scotland/MILK-1DD9BD2/2021, Scotland/MILK-1DD9C1B/2021, Scotland/MILK-1DDA88F/2021, Scotland/MILK-1DDA8CB/2021, Scotland/MILK-1DDA8F8/2021, Scotland/MILK-1DDA9C8/2021, Scotland/MILK-1DDAA01/2021, Scotland/MILK-1DDAAF2/2021, Scotland/MILK-1DDAB0E/2021, Scotland/MILK-1DDABB3/2021, Scotland/MILK-1DDABC2/2021, Scotland/MILK-1DDAC74/2021, Scotland/MILK-1DDACA1/2021, Scotland/MILK-1DDACB0/2021, Scotland/MILK-1DDAD17/2021, Scotland/MILK-1DDADBD/2021, Scotland/MILK-1DDE302/2021, Scotland/MILK-1DDE3A8/2021, Scotland/MILK-1DDE41E/2021, Scotland/MILK-1DDE45A/2021, Scotland/MILK-1DDE4A5/2021, Scotland/MILK-1DDE4E1/2021, Scotland/MILK-1DDE52A/2021, Scotland/MILK-1DDE539/2021, Scotland/MILK-1DDE584/2021, Scotland/MILK-1DDE5B1/2021, Scotland/MILK-1DDE663/2021, Scotland/MILK-1DDE7F7/2021, Scotland/MILK-1DDE812/2021, Scotland/MILK-1DDE821/2021, Scotland/MILK-1DDE84F/2021, Scotland/MILK-1DDE8B8/2021, Scotland/MILK-1DDE8C7/2021, Scotland/MILK-1DE00BB/2021, Scotland/MILK-1DE0130/2021, Scotland/MILK-1DE015E/2021, Scotland/MILK-1DE017C/2021, Scotland/MILK-1DE0200/2021, Scotland/MILK-1DE026A/2021, Scotland/MILK-1DE033A/2021, Scotland/MILK-1DE0367/2021, Scotland/MILK-1DE0376/2021, Scotland/MILK-1DE03D0/2021, Scotland/MILK-1DE0491/2021, Scotland/MILK-1DE04BF/2021, Scotland/MILK-1DE23A1/2021, Scotland/MILK-1DE6CC0/2021, Scotland/MILK-1DE8D70/2021, Scotland/MILK-1DE8D8F/2021, Scotland/MILK-1DE8D9E/2021, Scotland/MILK-1DE8DE9/2021, Scotland/MILK-1DE8E22/2021, Scotland/MILK-1DE8EAA/2021, Scotland/MILK-1DE8EB9/2021, Scotland/MILK-1DE8EC8/2021, Scotland/MILK-1DE8ED7/2021, Scotland/MILK-1DE8EF5/2021, Scotland/MILK-1DE8F10/2021, Scotland/MILK-1DE8F3E/2021, Scotland/MILK-1DE8F4D/2021, Scotland/MILK-1DE8F5C/2021, Scotland/MILK-1DE8FF2/2021, Scotland/MILK-1DE902B/2021, Scotland/MILK-1DE9058/2021, Scotland/MILK-1DE9094/2021, Scotland/MILK-1DE90A3/2021, Scotland/MILK-1DE9146/2021, Scotland/MILK-1DE9155/2021, Scotland/MILK-1DE9182/2021, Scotland/MILK-1DE91CE/2021, Scotland/MILK-1DE91DD/2021, Scotland/MILK-1DE91EC/2021, Scotland/MILK-1DE9234/2021, Scotland/MILK-1DE9261/2021, Scotland/MILK-1DE92BC/2021, Scotland/MILK-1DEA4E2/2021, Scotland/MILK-1DEA52B/2021, Scotland/MILK-1DEA53A/2021, Scotland/MILK-1DEA549/2021, Scotland/MILK-1DEA594/2021, Scotland/MILK-1DEA5B2/2021, Scotland/MILK-1DEA5C1/2021, Scotland/MILK-1DEA5EF/2021, Scotland/MILK-1DEA5FE/2021, Scotland/MILK-1DEA628/2021, Scotland/MILK-1DEA664/2021, Scotland/MILK-1DEA673/2021, Scotland/MILK-1DEA691/2021, Scotland/MILK-1DEA6A0/2021, Scotland/MILK-1DEA6CE/2021, Scotland/MILK-1DEA6DD/2021, Scotland/MILK-1DEA6EC/2021, Scotland/MILK-1DEA707/2021, Scotland/MILK-1DEA716/2021, Scotland/MILK-1DEA725/2021, Scotland/MILK-1DEA734/2021, Scotland/MILK-1DEA752/2021, Scotland/MILK-1DEA78F/2021, Scotland/MILK-1DEA7CB/2021, Scotland/MILK-1DEA7DA/2021, Scotland/MILK-1DEA7E9/2021, Scotland/MILK-1DEA804/2021, Scotland/MILK-1DEA813/2021, Scotland/MILK-1DEA840/2021, Scotland/MILK-1DEA86E/2021, Scotland/MILK-1DEA8C8/2021, Scotland/MILK-1DEA8D7/2021, Scotland/MILK-1DEA8E6/2021, Scotland/MILK-1DEA910/2021, Scotland/MILK-1DEA93E/2021, Scotland/MILK-1DEA95C/2021, Scotland/MILK-1DEA97A/2021, Scotland/MILK-1DEA9C5/2021, Scotland/MILK-1DEAA0E/2021, Scotland/MILK-1DEAA2C/2021, Scotland/MILK-1DEAA4A/2021, Scotland/MILK-1DEAA59/2021, Scotland/MILK-1DEAAA4/2021, Scotland/MILK-1DEC27D/2021, Scotland/MILK-1DEC2AA/2021, Scotland/MILK-1DEC310/2021, Scotland/MILK-1DEC33E/2021, Scotland/MILK-1DEC398/2021, Scotland/MILK-1DEC3C5/2021, Scotland/MILK-1DEC3F2/2021, Scotland/MILK-1DEC40E/2021, Scotland/MILK-1DEC43B/2021, Scotland/MILK-1DEC4FF/2021, Scotland/MILK-1DEC529/2021, Scotland/MILK-1DEC547/2021, Scotland/MILK-1DEC5FC/2021, Scotland/MILK-1DEC635/2021, Scotland/MILK-1DEC644/2021, Scotland/MILK-1DEC680/2021, Scotland/MILK-1DEC69F/2021, Scotland/MILK-1DEC6AE/2021, Scotland/MILK-1DEC705/2021, Scotland/MILK-1DEC714/2021, Scotland/MILK-1DEC7C9/2021, Scotland/MILK-1DEC7F6/2021, Scotland/MILK-1DF3ED9/2021, Scotland/MILK-1DF402D/2021, Scotland/MILK-1DF404B/2021, Scotland/MILK-1DF41B1/2021, Scotland/MILK-1DF41C0/2021, Scotland/MILK-1DF41DF/2021, Scotland/MILK-1DF41FD/2021, Scotland/MILK-1E08711/2021, Scotland/MILK-1E087D5/2021, Scotland/MILK-1E087F3/2021, Scotland/MILK-1E08939/2021, Scotland/MILK-1E08984/2021, Scotland/MILK-1E089B1/2021, Scotland/MILK-1E08A90/2021, Scotland/MILK-1E08AEB/2021, Scotland/MILK-1E09E39/2021, Scotland/MILK-1E09E57/2021, Scotland/MILK-1E09E75/2021, Scotland/MILK-1E09E84/2021, Scotland/MILK-1E09EEE/2021, Scotland/MILK-1E09F27/2021, Scotland/MILK-1E09FFA/2021, Scotland/MILK-1E0A032/2021, Scotland/MILK-1E0A041/2021, Scotland/MILK-1E0A050/2021, Scotland/MILK-1E0A0BA/2021, Scotland/MILK-1E0A0C9/2021, Scotland/MILK-1E0A0E7/2021, Scotland/MILK-1E0A0F6/2021, Scotland/MILK-1E0A111/2021, Scotland/MILK-1E0A120/2021, Scotland/MILK-1E0A13F/2021, Scotland/MILK-1E0A14E/2021, Scotland/MILK-1E0A15D/2021, Scotland/MILK-1E0A16C/2021, Scotland/MILK-1E0A17B/2021, Scotland/MILK-1E0A18A/2021, Scotland/MILK-1E0A25A/2021, Scotland/MILK-1E0A269/2021, Scotland/MILK-1E0A287/2021, Scotland/MILK-1E0A2A5/2021, Scotland/MILK-1E0A2B4/2021, Scotland/MILK-1E0A2C3/2021, Scotland/MILK-1E0A2D2/2021, Scotland/MILK-1E0A2F0/2021, Scotland/MILK-1E0A30C/2021, Scotland/MILK-1E0A3B1/2021, Scotland/MILK-1E0A3C0/2021, Scotland/MILK-1E0A3FD/2021, Scotland/MILK-1E0B602/2021, Scotland/MILK-1E0B6A8/2021, Scotland/MILK-1E0B6E4/2021, Scotland/MILK-1E0B8A2/2021, Scotland/MILK-1E0B8EE/2021, Scotland/MILK-1E0B9AF/2021, Scotland/MILK-1E0BA42/2021, Scotland/MILK-1E0BAAC/2021, Scotland/MILK-1E0E5F3/2021, Scotland/MILK-1E0E60F/2021, Scotland/MILK-1E0E61E/2021, Scotland/MILK-1E0E757/2021, Scotland/MILK-1E0E7A2/2021, Scotland/MILK-1E0FC39/2021, Scotland/MILK-1E0FC93/2021, Scotland/MILK-1E0FCA2/2021, Scotland/MILK-1E0FF30/2021, Scotland/MILK-1E0FFE5/2021, Scotland/MILK-1E1000C/2021, Scotland/MILK-1E1001B/2021, Scotland/MILK-1E10084/2021, Scotland/MILK-1E10093/2021, Scotland/MILK-1E100C0/2021, Scotland/MILK-1E10190/2021, Scotland/MILK-1E101CD/2021, Scotland/MILK-1E101DC/2021, Scotland/MILK-1E101EB/2021, Scotland/MILK-1E10E3F/2021, Scotland/MILK-1E14475/2021, Scotland/MILK-1E1468E/2021, Scotland/MILK-1E146AC/2021, Scotland/MILK-1E14721/2021, Scotland/MILK-1E1474F/2021, Scotland/MILK-1E147C7/2021, Scotland/MILK-1E1484C/2021, Scotland/MILK-1E14E68/2021, Scotland/MILK-1E14E77/2021, Scotland/MILK-1E14E95/2021, Scotland/MILK-1E14EB3/2021, Scotland/MILK-1E14EC2/2021, Scotland/MILK-1E14ED1/2021, Scotland/MILK-1E14EE0/2021, Scotland/MILK-1E14EFF/2021, Scotland/MILK-1E14F1A/2021, Scotland/MILK-1E14F29/2021, Scotland/MILK-1E14F38/2021, Scotland/MILK-1E15007/2021, Scotland/MILK-1E15016/2021, Scotland/MILK-1E15052/2021, Scotland/MILK-1E1508F/2021, Scotland/MILK-1E150BC/2021, Scotland/MILK-1E150E9/2021, Scotland/MILK-1E15122/2021, Scotland/MILK-1E1515F/2021, Scotland/MILK-1E1516E/2021, Scotland/MILK-1E1518C/2021, Scotland/MILK-1E151B9/2021, Scotland/MILK-1E151F5/2021, Scotland/MILK-1E15210/2021, Scotland/MILK-1E1523E/2021, Scotland/MILK-1E1524D/2021, Scotland/MILK-1E1525C/2021, Scotland/MILK-1E1526B/2021, Scotland/MILK-1E15289/2021, Scotland/MILK-1E15298/2021, Scotland/MILK-1E1534A/2021, Scotland/MILK-1E15359/2021, Scotland/MILK-1E15377/2021, Scotland/MILK-1E15395/2021, Scotland/MILK-1E153B3/2021, Scotland/MILK-1E15438/2021, Scotland/MILK-1E16200/2021, Scotland/MILK-1E1621F/2021, Scotland/MILK-1E16349/2021, Scotland/MILK-1E16419/2021, Scotland/MILK-1E16C3F/2021, Scotland/MILK-1E16C99/2021, Scotland/MILK-1E16D96/2021, Scotland/MILK-1E16DB4/2021, Scotland/MILK-1E16DC3/2021, Scotland/MILK-1E16DD2/2021, Scotland/MILK-1E16DE1/2021, Scotland/MILK-1E16E2A/2021, Scotland/MILK-1E16E48/2021, Scotland/MILK-1E16E75/2021, Scotland/MILK-1E16E84/2021, Scotland/MILK-1E16EA2/2021, Scotland/MILK-1E16F63/2021, Scotland/MILK-1E16F72/2021, Scotland/MILK-1E16F81/2021, Scotland/MILK-1E16F90/2021, Scotland/MILK-1E16FAF/2021, Scotland/MILK-1E1707E/2021, Scotland/MILK-1E170E7/2021, Scotland/MILK-1E1713F/2021, Scotland/MILK-1E17797/2021, Scotland/MILK-1E177A6/2021, Scotland/MILK-1E177F1/2021, Scotland/MILK-1E1780D/2021, Scotland/MILK-1E1781C/2021, Scotland/MILK-1E1782B/2021, Scotland/MILK-1E17858/2021, Scotland/MILK-1E17867/2021, Scotland/MILK-1E17876/2021, Scotland/MILK-1E17894/2021, Scotland/MILK-1E178A3/2021, Scotland/MILK-1E178B2/2021, Scotland/MILK-1E178C1/2021, Scotland/MILK-1E178D0/2021, Scotland/MILK-1E178FE/2021, Scotland/MILK-1E17919/2021, Scotland/MILK-1E17955/2021, Scotland/MILK-1E17964/2021, Scotland/MILK-1E17973/2021, Scotland/MILK-1E179BF/2021, Scotland/MILK-1E179CE/2021, Scotland/MILK-1E179DD/2021, Scotland/MILK-1E179EC/2021, Scotland/MILK-1E17A07/2021, Scotland/MILK-1E17ABC/2021, Scotland/MILK-1E17D3B/2021, Scotland/MILK-1E17D68/2021, Scotland/MILK-1E19504/2021, Scotland/MILK-1E19522/2021, Scotland/MILK-1E1957D/2021, Scotland/MILK-1E1959B/2021, Scotland/MILK-1E195AA/2021, Scotland/MILK-1E195C8/2021, Scotland/MILK-1E195E6/2021, Scotland/MILK-1E1962F/2021, Scotland/MILK-1E1966B/2021, Scotland/MILK-1E19689/2021, Scotland/MILK-1E196E3/2021, Scotland/MILK-1E1972C/2021, Scotland/MILK-1E19786/2021, Scotland/MILK-1E197D1/2021, Scotland/MILK-1E197E0/2021, Scotland/MILK-1E197FF/2021, Scotland/MILK-1E1980B/2021, Scotland/MILK-1E1981A/2021, Scotland/MILK-1E19917/2021, Scotland/MILK-1E19926/2021, Scotland/MILK-1E19980/2021, Scotland/MILK-1E19A32/2021, Scotland/MILK-1E19AAB/2021, Scotland/MILK-1E19ABA/2021, Scotland/MILK-1E1AD0B/2021, Scotland/MILK-1E1AD47/2021, Scotland/MILK-1E1ADDE/2021, Scotland/MILK-1E1ADFC/2021, Scotland/MILK-1E1AE71/2021, Scotland/MILK-1E1AF9C/2021, Scotland/MILK-1E1AFC9/2021, Scotland/MILK-1E1B10E/2021, Scotland/MILK-1E1B14A/2021, Scotland/MILK-1E1B238/2021, Scotland/MILK-1E4BACE/2021, Scotland/MILK-1E82973/2021, Scotland/MILK-1E94C0C/2021, Scotland/MILK-1EB7C21/2021, Scotland/MILK-1EFA5CD/2021, Scotland/MILK-1FA9377/2021, Scotland/MILK-1FAE80A/2021, Scotland/MILK-1FD7E33/2021, Scotland/MILK-2035A95/2021, Scotland/MILK-204B4E9/2021, Scotland/MILK-20D59D6/2021, Scotland/MILK-274D9E1/2021, Scotland/MILK-274DDD6/2021, Scotland/MILK-2756C19/2021, Scotland/MILK-27A4599/2021, Scotland/MILK-27CB4BD/2021, Scotland/MILK-27D4D3E/2021, Scotland/MILK-27E8845/2021, Scotland/MILK-27FE67F/2021, Scotland/MILK-2816388/2021, Scotland/MILK-281DF14/2021, Scotland/MILK-281E1A4/2021, Scotland/MILK-284E41B/2021, Scotland/MILK-285437F/2021, Scotland/MILK-288A334/2021, Scotland/MILK-28D5CA8/2021, Scotland/MILK-293CFF0/2021, Scotland/MILK-2958B63/2021, Scotland/MILK-2958B63/2021, Scotland/MILK-299FB06/2021, Scotland/MILK-29AB82E/2021, Scotland/MILK-29B2C46/2021, Scotland/MILK-29B2CBF/2021, Scotland/MILK-29B2DF8/2021, Scotland/MILK-29B2E04/2021, Scotland/MILK-29B2E40/2021, Scotland/MILK-29B2EB9/2021, Scotland/MILK-29B350E/2021, Scotland/MILK-29C57B8/2021, Scotland/MILK-29C58A6/2021, Scotland/MILK-29C5985/2021, Scotland/MILK-29C5994/2021, Scotland/MILK-29C5ACE/2021, Scotland/MILK-29D5BB9/2021, Scotland/MILK-29F1CA5/2021, Scotland/MILK-2A03D06/2021, Scotland/MILK-2A0E4BB/2021, Scotland/MILK-2A2D261/2021, Scotland/MILK-2A4B986/2021, Scotland/MILK-2A62AFF/2021, Scotland/MILK-2A62B47/2021, Scotland/MILK-2A62B56/2021, Scotland/MILK-2A62B65/2021, Scotland/MILK-2A62BA1/2021, Scotland/MILK-2A62BCF/2021, Scotland/MILK-2A62C26/2021, Scotland/MILK-2A64D4F/2021, Scotland/MILK-2A693A2/2021, Scotland/MILK-2A82C20/2021, Scotland/MILK-2A8C34F/2021, Scotland/MILK-2AE802C/2021, Scotland/MILK-2B3176A/2021, Scotland/MILK-2B68287/2021, Scotland/MILK-5933AA/2020, Scotland/MILK-95999B/2020, Scotland/MILK-95D9E2/2020, Scotland/MILK-974736/2020, Scotland/MILK-974E22/2020, Scotland/MILK-993C8D/2020, Scotland/MILK-994D3E/2020, Scotland/MILK-99A309/2020, Scotland/MILK-9C261E/2020, Scotland/MILK-9C263C/2020, Scotland/MILK-9C2F31/2020, Scotland/MILK-9C30D3/2020, Scotland/MILK-9C30E2/2020, Scotland/MILK-9C3783/2020, Scotland/MILK-9C3817/2020, Scotland/MILK-9C3A4E/2020, Scotland/MILK-9C412A/2020, Scotland/MILK-9C41FD/2020, Scotland/MILK-9C4218/2020, Scotland/MILK-9E3116/2020, Scotland/MILK-A69DD7/2020, Scotland/MILK-A69E01/2020, Scotland/MILK-A69E10/2020, Scotland/MILK-A69E5C/2020, Scotland/MILK-A69E6B/2020, Scotland/MILK-A69E7A/2020, Scotland/MILK-A6A046/2020, Scotland/MILK-A6B054/2020, Scotland/MILK-A6B063/2020, Scotland/MILK-A6B77D/2020, Scotland/MILK-A6B7B9/2020, Scotland/MILK-A6B7C8/2020, Scotland/MILK-A6BC8D/2020, Scotland/MILK-A6BD99/2020, Scotland/MILK-A6BDA8/2020, Scotland/MILK-A6C0CC/2020, Scotland/MILK-A6C132/2020, Scotland/MILK-B027D1/2020, Scotland/MILK-E07241/2020, Scotland/NEWC-1DA7214/2021, Scotland/NEWC-1DA7241/2021, Scotland/NEWC-1DA7250/2021, Scotland/NEWC-1DA726F/2021, Scotland/NEWC-1DA727E/2021, Scotland/NEWC-1DA72AB/2021, Scotland/NEWC-1DA72F6/2021, Scotland/NEWC-1DA7311/2021, Scotland/NEWC-1DA7320/2021, Scotland/NEWC-1DA734E/2021, Scotland/NEWC-1DA738A/2021, Scotland/NEWC-1DA73B7/2021, Scotland/NEWC-1DA73E4/2021, Scotland/NEWC-1DA73F3/2021, Scotland/NEWC-1DA741E/2021, Scotland/NEWC-1DA744B/2021, Scotland/NEWC-1DA7487/2021, Scotland/NEWC-1DA74A5/2021, Scotland/NEWC-1DA74B4/2021, Scotland/NEWC-1DA74C3/2021, Scotland/NEWC-1DA750C/2021, Scotland/NEWC-1DA7557/2021, Scotland/NEWC-1DA75A2/2021, Scotland/NEWC-1DA75C0/2021, Scotland/NEWC-1DA75FD/2021, Scotland/NEWC-1DA7618/2021, Scotland/NEWC-1DA7654/2021, Scotland/NEWC-1DA7672/2021, Scotland/NEWC-1DA7724/2021, Scotland/NEWC-1DA7760/2021, Scotland/NEWC-1DA77AC/2021, Scotland/NEWC-1DAB896/2021, Scotland/NEWC-1DAB8A5/2021, Scotland/NEWC-1DAB8C3/2021, Scotland/NEWC-1DAB966/2021, Scotland/NEWC-1DAB9DF/2021, Scotland/NEWC-1DABB42/2021, Scotland/NEWC-1DABBE8/2021, Scotland/NEWC-1DABC12/2021, Scotland/NEWC-1DABCC7/2021, Scotland/NEWC-1DABD6A/2021, Scotland/NEWC-1DABD97/2021, Scotland/NEWC-1DABE1C/2021, Scotland/NEWC-1DAD5E8/2021, Scotland/NEWC-1DAD603/2021, Scotland/NEWC-1DAD621/2021, Scotland/NEWC-1DAD65E/2021, Scotland/NEWC-1DAD67C/2021, Scotland/NEWC-1DAD69A/2021, Scotland/NEWC-1DAD6D6/2021, Scotland/NEWC-1DAD73D/2021, Scotland/NEWC-1DAD76A/2021, Scotland/NEWC-1DAD788/2021, Scotland/NEWC-1DAD7B5/2021, Scotland/NEWC-1DAD7C4/2021, Scotland/NEWC-1DAD7D3/2021, Scotland/NEWC-1DAD83A/2021, Scotland/NEWC-1DAD8A3/2021, Scotland/NEWC-1DAD8B2/2021, Scotland/NEWC-1DAD8D0/2021, Scotland/NEWC-1DAD90A/2021, Scotland/NEWC-1DAD928/2021, Scotland/NEWC-1DAD946/2021, Scotland/NEWC-1DAD973/2021, Scotland/NEWC-1DADA07/2021, Scotland/NEWC-1DADA16/2021, Scotland/NEWC-1DADA61/2021, Scotland/NEWC-1DADABC/2021, Scotland/NEWC-1DADB04/2021, Scotland/NEWC-1DADB31/2021, Scotland/NEWC-1DAF917/2021, Scotland/NEWC-1DAFAE7/2021, Scotland/NEWC-1DAFB5D/2021, Scotland/NEWC-1DAFCE1/2021, Scotland/NEWC-1E20B26/2021, Scotland/NEWC-1E20B71/2021, Scotland/NEWC-1E20BCC/2021, Scotland/NEWC-1E20C7E/2021, Scotland/NEWC-1E20D4E/2021, Scotland/NEWC-1E20D7B/2021, Scotland/NEWC-1E20DE4/2021, Scotland/NEWC-1E20E1E/2021, Scotland/NEWC-1E20E78/2021, Scotland/NEWC-1E20ED2/2021, Scotland/NEWC-1E20EF0/2021, Scotland/NEWC-1E20F39/2021, Scotland/NEWC-1E22DF1/2021, Scotland/NEWC-1E22E3A/2021, Scotland/NEWC-1E22EB2/2021, Scotland/NEWC-1E22EEF/2021, Scotland/NEWC-1E22F0A/2021, Scotland/NEWC-1E2324C/2021, Scotland/NEWC-1E2333A/2021, Scotland/NEWC-1E24928/2021, Scotland/NEWC-1E25110/2021, Scotland/NEWC-1E251B6/2021, Scotland/NEWC-1E252A4/2021, Scotland/NEWC-1E25514/2021, Scotland/NEWC-1E25541/2021, Scotland/NEWC-1E26EBE/2021, Scotland/NEWC-1E2705D/2021, Scotland/NEWC-1E2715A/2021, Scotland/NEWC-1E2A807/2021, Scotland/NEWC-1E2E3E4/2021, Scotland/NEWC-1E2E50C/2021, Scotland/NEWC-1E2E548/2021, Scotland/NEWC-1E2E566/2021, Scotland/NEWC-1E2E733/2021, Scotland/NEWC-1E2E7CA/2021, Scotland/NEWC-1E2E830/2021, Scotland/NEWC-1E34239/2021, Scotland/NEWC-1E345C7/2021, Scotland/NEWC-1E3A5A3/2021, Scotland/NEWC-1E3A619/2021, Scotland/NEWC-1E3A628/2021, Scotland/NEWC-1E3A691/2021, Scotland/NEWC-1E3A7DA/2021, Scotland/NEWC-1E3A8AA/2021, Scotland/NEWC-1E3A8C8/2021, Scotland/NEWC-1E3A8D7/2021, Scotland/NEWC-1E3A8F5/2021, Scotland/NEWC-1E3A92F/2021, Scotland/NEWC-1E3A9C5/2021, Scotland/NEWC-1E4057D/2021, Scotland/NEWC-1E43404/2021, Scotland/NEWC-1E45208/2021, Scotland/NEWC-1E453F6/2021, Scotland/NEWC-1E454B7/2021, Scotland/NEWC-1E47F1E/2021, Scotland/NEWC-1E47F5A/2021, Scotland/NEWC-1E47F87/2021, Scotland/NEWC-1E48180/2021, Scotland/NEWC-1E481AE/2021, Scotland/NEWC-1E4835D/2021, Scotland/NEWC-1E483F3/2021, Scotland/NEWC-1E4EA61/2021, Scotland/NEWC-1E4EACB/2021, Scotland/NEWC-1E4EBAA/2021, Scotland/NEWC-1E4EBF5/2021, Scotland/NEWC-1E4ECA7/2021, Scotland/NEWC-1E4ECF2/2021, Scotland/NEWC-1E4EDB3/2021, Scotland/NEWC-1E4EDFF/2021, Scotland/NEWC-1E4EE74/2021, Scotland/NEWC-1E59EFE/2021, Scotland/NEWC-1E59F91/2021, Scotland/NEWC-1E59FEC/2021, Scotland/NEWC-1E5A0AC/2021, Scotland/NEWC-1E5A1F4/2021, Scotland/NEWC-1E5A32B/2021, Scotland/NEWC-1E5A385/2021, Scotland/NEWC-1E5A3C1/2021, Scotland/NEWC-1E5B0E7/2021, Scotland/NEWC-1E5B18A/2021, Scotland/NEWC-1E5B427/2021, Scotland/NEWC-1E5B5CA/2021, Scotland/NEWC-1E77513/2021, Scotland/NEWC-1E79292/2021, Scotland/NEWC-1E792A1/2021, Scotland/NEWC-1E7946F/2021, Scotland/NEWC-1E9BDD5/2021, Scotland/NEWC-1E9BEA5/2021, Scotland/NEWC-1ED4927/2021, Scotland/NEWC-1ED4990/2021, Scotland/NEWC-1ED4B21/2021, Scotland/NEWC-1ED4B8B/2021, Scotland/NEWC-1ED4D58/2021, Scotland/NEWC-1ED4EDD/2021, Scotland/NEWC-1ED4EEC/2021, Scotland/NEWC-1ED89C9/2021, Scotland/NEWC-1ED89F6/2021, Scotland/NEWC-1ED8AB7/2021, Scotland/NEWC-1ED8B3C/2021, Scotland/NEWC-1ED8B78/2021, Scotland/NEWC-1ED8B87/2021, Scotland/NEWC-1ED8C2A/2021, Scotland/NEWC-1ED8D45/2021, Scotland/NEWC-1ED8E06/2021, Scotland/NEWC-1ED8F5E/2021, Scotland/NEWC-1ED90E1/2021, Scotland/NEWC-1ED94C7/2021, Scotland/NEWC-1ED94F4/2021, Scotland/NEWC-1EDA4A8/2021, Scotland/NEWC-1EE1426/2021, Scotland/NEWC-1EE25C8/2021, Scotland/NEWC-1EE27D1/2021, Scotland/NEWC-1EE280B/2021, Scotland/NEWC-1F063F0/2021, Scotland/NEWC-1F06484/2021, Scotland/NEWC-1F0667F/2021, Scotland/NEWC-1F066F7/2021, Scotland/NEWC-1F0C62E/2021, Scotland/NEWC-1F0CB4D/2021, Scotland/NEWC-1F0CE35/2021, Scotland/NEWC-1F36A2F/2021, Scotland/NEWC-1F567F5/2021, Scotland/NEWC-1F5686B/2021, Scotland/NEWC-1F74C4D/2021, Scotland/NEWC-1F74EA1/2021, Scotland/NEWC-1F76D57/2021, Scotland/NEWC-1F76D93/2021, Scotland/NEWC-1FCF672/2021, Scotland/NEWC-202B0EB/2021, Scotland/NEWC-20C943E/2021, Scotland/NEWC-20C9674/2021, Scotland/NEWC-20D2D46/2021, Scotland/NEWC-277A927/2021, Scotland/NEWC-277F70A/2021, Scotland/NEWC-2788531/2021, Scotland/NEWC-28447A3/2021, Scotland/NEWC-28581F9/2021, Scotland/NEWC-2858205/2021, Scotland/NEWC-2859477/2021, Scotland/PLYM-158E679/2021, Scotland/PLYM-158F836/2021, Scotland/PLYM-15B93AB/2021, Scotland/PLYM-1610BA9/2021, Scotland/PLYM-1610CF1/2021, Scotland/PLYM-163301A/2021, Scotland/PLYM-1674587/2021, Scotland/PLYM-16F22C6/2021, Scotland/PLYM-1795D5A/2021, Scotland/PLYM-17BF14F/2021, Scotland/PLYM-17D55B0/2021, Scotland/PLYM-1809C53/2021, Scotland/PLYM-182103B/2021, Scotland/PLYM-185E123/2021, Scotland/PLYM-186CA27/2021, Scotland/PLYM-18768D5/2021, Scotland/PLYM-18768E4/2021, Scotland/PLYM-189C0B3/2021, Scotland/PLYM-189C271/2021, Scotland/PLYM-18C8CF6/2021, Scotland/PLYM-18D8A08/2021, Scotland/PLYM-18D8D96/2021, Scotland/PLYM-18DA110/2021, Scotland/PLYM-18DC758/2021, Scotland/PLYM-18F6776/2021, Scotland/PLYM-1900C79/2021, Scotland/PLYM-19D9022/2021, Scotland/PLYM-1A0C6E7/2021, Scotland/PLYM-1A569E5/2021, Scotland/PLYM-1A84298/2021, Scotland/PLYM-1AA611B/2021, Scotland/PLYM-1AA6342/2021, Scotland/PLYM-1AA9B56/2021, Scotland/PLYM-1AAEA27/2021, Scotland/PLYM-1AB94EF/2021, Scotland/PLYM-1ADEEE6/2021, Scotland/PLYM-1BE739F/2021, Scotland/PLYM-1C0EC1E/2021, Scotland/PLYM-1C49109/2021, Scotland/PLYM-1C73C32/2021, Scotland/PLYM-1C7CF6D/2021, Scotland/PLYM-1CACED0/2021, Scotland/PLYM-1CAF981/2021, Scotland/PLYM-1CAFAD9/2021, Scotland/PLYM-1CF3599/2021, Scotland/PLYM-1D1039B/2021, Scotland/PLYM-1D34C87/2021, Scotland/PLYM-1D74FCE/2021, Scotland/PLYM-29E6B00/2021, Scotland/PLYM-29F8251/2021, Scotland/PLYM-2AFC9FD/2021, Scotland/PLYM-2B13EC3/2021, Scotland/QEUH-1002E5C/2021, Scotland/QEUH-1002E89/2021, Scotland/QEUH-1002EA7/2021, Scotland/QEUH-1002ED4/2021, Scotland/QEUH-1002EE3/2021, Scotland/QEUH-1002EF2/2021, Scotland/QEUH-1002F1D/2021, Scotland/QEUH-1002F3B/2021, Scotland/QEUH-1002F68/2021, Scotland/QEUH-1003019/2021, Scotland/QEUH-1003116/2021, Scotland/QEUH-1003152/2021, Scotland/QEUH-10032B9/2021, Scotland/QEUH-10032F5/2021, Scotland/QEUH-100337A/2021, Scotland/QEUH-10033B6/2021, Scotland/QEUH-10033D4/2021, Scotland/QEUH-10033E3/2021, Scotland/QEUH-100341D/2021, Scotland/QEUH-100351A/2021, Scotland/QEUH-1003565/2021, Scotland/QEUH-10035A1/2021, Scotland/QEUH-10035B0/2021, Scotland/QEUH-10035DE/2021, Scotland/QEUH-1003617/2021, Scotland/QEUH-1003626/2021, Scotland/QEUH-1003635/2021, Scotland/QEUH-1003644/2021, Scotland/QEUH-1003653/2021, Scotland/QEUH-1003662/2021, Scotland/QEUH-1003671/2021, Scotland/QEUH-1003680/2021, Scotland/QEUH-10036AE/2021, Scotland/QEUH-10036BD/2021, Scotland/QEUH-10036CC/2021, Scotland/QEUH-10036DB/2021, Scotland/QEUH-10036EA/2021, Scotland/QEUH-10036F9/2021, Scotland/QEUH-1003705/2021, Scotland/QEUH-1003714/2021, Scotland/QEUH-1003732/2021, Scotland/QEUH-1003741/2021, Scotland/QEUH-1003750/2021, Scotland/QEUH-100376F/2021, Scotland/QEUH-100377E/2021, Scotland/QEUH-100378D/2021, Scotland/QEUH-100379C/2021, Scotland/QEUH-10037AB/2021, Scotland/QEUH-10037C9/2021, Scotland/QEUH-10037D8/2021, Scotland/QEUH-10037E7/2021, Scotland/QEUH-1003802/2021, Scotland/QEUH-100383F/2021, Scotland/QEUH-100385D/2021, Scotland/QEUH-100386C/2021, Scotland/QEUH-100387B/2021, Scotland/QEUH-100388A/2021, Scotland/QEUH-10039B4/2021, Scotland/QEUH-10039F0/2021, Scotland/QEUH-1003A48/2021, Scotland/QEUH-1003A66/2021, Scotland/QEUH-1003A84/2021, Scotland/QEUH-1003B72/2021, Scotland/QEUH-1014ACC/2021, Scotland/QEUH-1014ADB/2021, Scotland/QEUH-1014AEA/2021, Scotland/QEUH-1014AF9/2021, Scotland/QEUH-1014B05/2021, Scotland/QEUH-1014B14/2021, Scotland/QEUH-1014B23/2021, Scotland/QEUH-1014B32/2021, Scotland/QEUH-1014B41/2021, Scotland/QEUH-1014B50/2021, Scotland/QEUH-1014B6F/2021, Scotland/QEUH-1014B7E/2021, Scotland/QEUH-1014B9C/2021, Scotland/QEUH-1014BAB/2021, Scotland/QEUH-1014BBA/2021, Scotland/QEUH-1014BC9/2021, Scotland/QEUH-1014DC3/2021, Scotland/QEUH-1014E0C/2021, Scotland/QEUH-1014E2A/2021, Scotland/QEUH-1014E39/2021, Scotland/QEUH-1014EC0/2021, Scotland/QEUH-1014EEE/2021, Scotland/QEUH-1015032/2021, Scotland/QEUH-1015050/2021, Scotland/QEUH-101506F/2021, Scotland/QEUH-101507E/2021, Scotland/QEUH-101508D/2021, Scotland/QEUH-10150C9/2021, Scotland/QEUH-10154FA/2021, Scotland/QEUH-1015506/2021, Scotland/QEUH-1015515/2021, Scotland/QEUH-1015524/2021, Scotland/QEUH-1015533/2021, Scotland/QEUH-1015542/2021, Scotland/QEUH-1015551/2021, Scotland/QEUH-1015560/2021, Scotland/QEUH-101557F/2021, Scotland/QEUH-101558E/2021, Scotland/QEUH-101559D/2021, Scotland/QEUH-10155AC/2021, Scotland/QEUH-10155BB/2021, Scotland/QEUH-10155D9/2021, Scotland/QEUH-10155E8/2021, Scotland/QEUH-1015603/2021, Scotland/QEUH-10156C7/2021, Scotland/QEUH-101572E/2021, Scotland/QEUH-101573D/2021, Scotland/QEUH-101576A/2021, Scotland/QEUH-1015788/2021, Scotland/QEUH-1015797/2021, Scotland/QEUH-10157C4/2021, Scotland/QEUH-10157E2/2021, Scotland/QEUH-1015ADA/2021, Scotland/QEUH-1015AF8/2021, Scotland/QEUH-1015CB6/2021, Scotland/QEUH-1015CD4/2021, Scotland/QEUH-1015CE3/2021, Scotland/QEUH-1015D0E/2021, Scotland/QEUH-1015D1D/2021, Scotland/QEUH-1015D4A/2021, Scotland/QEUH-1015D68/2021, Scotland/QEUH-1015D86/2021, Scotland/QEUH-1015D95/2021, Scotland/QEUH-10160C8/2021, Scotland/QEUH-10160D7/2021, Scotland/QEUH-10160E6/2021, Scotland/QEUH-10160F5/2021, Scotland/QEUH-1016101/2021, Scotland/QEUH-1016110/2021, Scotland/QEUH-101613E/2021, Scotland/QEUH-101615C/2021, Scotland/QEUH-101616B/2021, Scotland/QEUH-101617A/2021, Scotland/QEUH-1016189/2021, Scotland/QEUH-1016198/2021, Scotland/QEUH-10161A7/2021, Scotland/QEUH-10166A8/2021, Scotland/QEUH-10166E4/2021, Scotland/QEUH-10166F3/2021, Scotland/QEUH-101670F/2021, Scotland/QEUH-1066964/2021, Scotland/QEUH-1066973/2021, Scotland/QEUH-1066982/2021, Scotland/QEUH-1066991/2021, Scotland/QEUH-10669A0/2021, Scotland/QEUH-10669BF/2021, Scotland/QEUH-10669CE/2021, Scotland/QEUH-10669DD/2021, Scotland/QEUH-10669EC/2021, Scotland/QEUH-10669FB/2021, Scotland/QEUH-1066A07/2021, Scotland/QEUH-1066A16/2021, Scotland/QEUH-1066A25/2021, Scotland/QEUH-1066A34/2021, Scotland/QEUH-1066A43/2021, Scotland/QEUH-1066A52/2021, Scotland/QEUH-1066A61/2021, Scotland/QEUH-1066C4D/2021, Scotland/QEUH-1066C5C/2021, Scotland/QEUH-1066C6B/2021, Scotland/QEUH-1066C89/2021, Scotland/QEUH-1066C98/2021, Scotland/QEUH-1066CA7/2021, Scotland/QEUH-1066CB6/2021, Scotland/QEUH-1066CC5/2021, Scotland/QEUH-1066CD4/2021, Scotland/QEUH-1066CE3/2021, Scotland/QEUH-1066D0E/2021, Scotland/QEUH-1066D2C/2021, Scotland/QEUH-106713E/2021, Scotland/QEUH-106714D/2021, Scotland/QEUH-106715C/2021, Scotland/QEUH-106716B/2021, Scotland/QEUH-1067189/2021, Scotland/QEUH-10671A7/2021, Scotland/QEUH-10671D4/2021, Scotland/QEUH-1067286/2021, Scotland/QEUH-1067295/2021, Scotland/QEUH-10672A4/2021, Scotland/QEUH-10672B3/2021, Scotland/QEUH-10672C2/2021, Scotland/QEUH-10672D1/2021, Scotland/QEUH-10672E0/2021, Scotland/QEUH-10672FF/2021, Scotland/QEUH-106730B/2021, Scotland/QEUH-106731A/2021, Scotland/QEUH-1067329/2021, Scotland/QEUH-1067338/2021, Scotland/QEUH-1067347/2021, Scotland/QEUH-1067356/2021, Scotland/QEUH-1067365/2021, Scotland/QEUH-1067374/2021, Scotland/QEUH-1067383/2021, Scotland/QEUH-10673A1/2021, Scotland/QEUH-10673B0/2021, Scotland/QEUH-10673CF/2021, Scotland/QEUH-10673ED/2021, Scotland/QEUH-10673FC/2021, Scotland/QEUH-1067408/2021, Scotland/QEUH-1067417/2021, Scotland/QEUH-1067444/2021, Scotland/QEUH-1067462/2021, Scotland/QEUH-1067471/2021, Scotland/QEUH-1067480/2021, Scotland/QEUH-106749F/2021, Scotland/QEUH-10674BD/2021, Scotland/QEUH-10674CC/2021, Scotland/QEUH-10674DB/2021, Scotland/QEUH-10674F9/2021, Scotland/QEUH-1067523/2021, Scotland/QEUH-1067532/2021, Scotland/QEUH-106756F/2021, Scotland/QEUH-106757E/2021, Scotland/QEUH-10675C9/2021, Scotland/QEUH-10675E7/2021, Scotland/QEUH-10675F6/2021, Scotland/QEUH-1067602/2021, Scotland/QEUH-1067620/2021, Scotland/QEUH-106763F/2021, Scotland/QEUH-106764E/2021, Scotland/QEUH-106765D/2021, Scotland/QEUH-106766C/2021, Scotland/QEUH-106767B/2021, Scotland/QEUH-106768A/2021, Scotland/QEUH-1067699/2021, Scotland/QEUH-10676A8/2021, Scotland/QEUH-10676B7/2021, Scotland/QEUH-10676C6/2021, Scotland/QEUH-10676E4/2021, Scotland/QEUH-10676F3/2021, Scotland/QEUH-106770F/2021, Scotland/QEUH-106771E/2021, Scotland/QEUH-106772D/2021, Scotland/QEUH-106773C/2021, Scotland/QEUH-106774B/2021, Scotland/QEUH-106775A/2021, Scotland/QEUH-1067769/2021, Scotland/QEUH-10677A5/2021, Scotland/QEUH-10677E1/2021, Scotland/QEUH-106780C/2021, Scotland/QEUH-106781B/2021, Scotland/QEUH-1067839/2021, Scotland/QEUH-1067A60/2021, Scotland/QEUH-1067A7F/2021, Scotland/QEUH-1067A8E/2021, Scotland/QEUH-1067A9D/2021, Scotland/QEUH-1067AAC/2021, Scotland/QEUH-1067ACA/2021, Scotland/QEUH-1067AD9/2021, Scotland/QEUH-1067AE8/2021, Scotland/QEUH-1067AF7/2021, Scotland/QEUH-1067B03/2021, Scotland/QEUH-1067B12/2021, Scotland/QEUH-1067B21/2021, Scotland/QEUH-1067B30/2021, Scotland/QEUH-1067B4F/2021, Scotland/QEUH-1067B5E/2021, Scotland/QEUH-1067B6D/2021, Scotland/QEUH-1067B7C/2021, Scotland/QEUH-1067B8B/2021, Scotland/QEUH-1067B9A/2021, Scotland/QEUH-1067BA9/2021, Scotland/QEUH-1067BB8/2021, Scotland/QEUH-1067BC7/2021, Scotland/QEUH-1067BD6/2021, Scotland/QEUH-1067BE5/2021, Scotland/QEUH-1067BF4/2021, Scotland/QEUH-1067C00/2021, Scotland/QEUH-1067C1F/2021, Scotland/QEUH-1067C3D/2021, Scotland/QEUH-1067C4C/2021, Scotland/QEUH-1067C5B/2021, Scotland/QEUH-1067C6A/2021, Scotland/QEUH-1067C79/2021, Scotland/QEUH-1067C97/2021, Scotland/QEUH-1067CA6/2021, Scotland/QEUH-1067CB5/2021, Scotland/QEUH-1067CD3/2021, Scotland/QEUH-1067CE2/2021, Scotland/QEUH-1067D0D/2021, Scotland/QEUH-1067D1C/2021, Scotland/QEUH-1067D2B/2021, Scotland/QEUH-1067D3A/2021, Scotland/QEUH-1067D49/2021, Scotland/QEUH-1067D58/2021, Scotland/QEUH-1067D67/2021, Scotland/QEUH-1067D76/2021, Scotland/QEUH-1067D85/2021, Scotland/QEUH-1067D94/2021, Scotland/QEUH-1067DA3/2021, Scotland/QEUH-1067DB2/2021, Scotland/QEUH-1067DC1/2021, Scotland/QEUH-1067DD0/2021, Scotland/QEUH-1067DEF/2021, Scotland/QEUH-1067DFE/2021, Scotland/QEUH-1067E0A/2021, Scotland/QEUH-109B09E/2021, Scotland/QEUH-109B0BC/2021, Scotland/QEUH-109B0E9/2021, Scotland/QEUH-109B104/2021, Scotland/QEUH-109B122/2021, Scotland/QEUH-109B131/2021, Scotland/QEUH-109B492/2021, Scotland/QEUH-109B4A1/2021, Scotland/QEUH-109B4CF/2021, Scotland/QEUH-109B4ED/2021, Scotland/QEUH-109B553/2021, Scotland/QEUH-109B73F/2021, Scotland/QEUH-109B75D/2021, Scotland/QEUH-109B887/2021, Scotland/QEUH-109B896/2021, Scotland/QEUH-109B8A5/2021, Scotland/QEUH-109B8B4/2021, Scotland/QEUH-109B8C3/2021, Scotland/QEUH-109B8D2/2021, Scotland/QEUH-109B8E1/2021, Scotland/QEUH-109B8F0/2021, Scotland/QEUH-109B90C/2021, Scotland/QEUH-109B91B/2021, Scotland/QEUH-109B92A/2021, Scotland/QEUH-109B939/2021, Scotland/QEUH-109B948/2021, Scotland/QEUH-109B957/2021, Scotland/QEUH-109B966/2021, Scotland/QEUH-109B975/2021, Scotland/QEUH-109B984/2021, Scotland/QEUH-109B993/2021, Scotland/QEUH-109BB7F/2021, Scotland/QEUH-109BC7C/2021, Scotland/QEUH-109BC8B/2021, Scotland/QEUH-109BC9A/2021, Scotland/QEUH-109BCA9/2021, Scotland/QEUH-109BCB8/2021, Scotland/QEUH-109BCC7/2021, Scotland/QEUH-109BCD6/2021, Scotland/QEUH-109BCE5/2021, Scotland/QEUH-109BCF4/2021, Scotland/QEUH-109BD00/2021, Scotland/QEUH-109BD1F/2021, Scotland/QEUH-109BD2E/2021, Scotland/QEUH-109BD3D/2021, Scotland/QEUH-109BD5B/2021, Scotland/QEUH-109BD6A/2021, Scotland/QEUH-109BD79/2021, Scotland/QEUH-109BD88/2021, Scotland/QEUH-109BD97/2021, Scotland/QEUH-109BDA6/2021, Scotland/QEUH-109BDD3/2021, Scotland/QEUH-109BDF1/2021, Scotland/QEUH-109BE0D/2021, Scotland/QEUH-109BE1C/2021, Scotland/QEUH-109BE2B/2021, Scotland/QEUH-109BE3A/2021, Scotland/QEUH-109BE49/2021, Scotland/QEUH-109BE58/2021, Scotland/QEUH-109BE67/2021, Scotland/QEUH-109BE76/2021, Scotland/QEUH-109BE85/2021, Scotland/QEUH-109BE94/2021, Scotland/QEUH-109BEA3/2021, Scotland/QEUH-109BF46/2021, Scotland/QEUH-109BF55/2021, Scotland/QEUH-109BF64/2021, Scotland/QEUH-109BF73/2021, Scotland/QEUH-109C060/2021, Scotland/QEUH-109C08E/2021, Scotland/QEUH-109C09D/2021, Scotland/QEUH-109C0AC/2021, Scotland/QEUH-109C0BB/2021, Scotland/QEUH-109C0CA/2021, Scotland/QEUH-109C0D9/2021, Scotland/QEUH-109C0E8/2021, Scotland/QEUH-109C0F7/2021, Scotland/QEUH-109C103/2021, Scotland/QEUH-109C112/2021, Scotland/QEUH-109C14F/2021, Scotland/QEUH-109C15E/2021, Scotland/QEUH-109C17C/2021, Scotland/QEUH-109C24C/2021, Scotland/QEUH-109C26A/2021, Scotland/QEUH-109C297/2021, Scotland/QEUH-109C2A6/2021, Scotland/QEUH-109C358/2021, Scotland/QEUH-109C895/2021, Scotland/QEUH-109C8A4/2021, Scotland/QEUH-109C8B3/2021, Scotland/QEUH-109C8C2/2021, Scotland/QEUH-109C8D1/2021, Scotland/QEUH-109C8E0/2021, Scotland/QEUH-109C8FF/2021, Scotland/QEUH-109C90B/2021, Scotland/QEUH-109C91A/2021, Scotland/QEUH-109C938/2021, Scotland/QEUH-109C947/2021, Scotland/QEUH-109C956/2021, Scotland/QEUH-109C965/2021, Scotland/QEUH-109C974/2021, Scotland/QEUH-109C983/2021, Scotland/QEUH-109C9A1/2021, Scotland/QEUH-109CA44/2021, Scotland/QEUH-109CF09/2021, Scotland/QEUH-109CF18/2021, Scotland/QEUH-109CF27/2021, Scotland/QEUH-109CF36/2021, Scotland/QEUH-109CF45/2021, Scotland/QEUH-109CF54/2021, Scotland/QEUH-109CF63/2021, Scotland/QEUH-109CF81/2021, Scotland/QEUH-109CFAF/2021, Scotland/QEUH-109CFCD/2021, Scotland/QEUH-109D120/2021, Scotland/QEUH-109D13F/2021, Scotland/QEUH-109D14E/2021, Scotland/QEUH-109D15D/2021, Scotland/QEUH-109D16C/2021, Scotland/QEUH-109D18A/2021, Scotland/QEUH-109D199/2021, Scotland/QEUH-109D1B7/2021, Scotland/QEUH-109D1C6/2021, Scotland/QEUH-109D1D5/2021, Scotland/QEUH-109D1E4/2021, Scotland/QEUH-109D6B8/2021, Scotland/QEUH-109D6E5/2021, Scotland/QEUH-109D73D/2021, Scotland/QEUH-109D788/2021, Scotland/QEUH-109D797/2021, Scotland/QEUH-109D7A6/2021, Scotland/QEUH-109D7B5/2021, Scotland/QEUH-109D7C4/2021, Scotland/QEUH-109D7D3/2021, Scotland/QEUH-109D7E2/2021, Scotland/QEUH-109D7F1/2021, Scotland/QEUH-109D80D/2021, Scotland/QEUH-109D81C/2021, Scotland/QEUH-109D82B/2021, Scotland/QEUH-109D83A/2021, Scotland/QEUH-109D849/2021, Scotland/QEUH-109D955/2021, Scotland/QEUH-109D964/2021, Scotland/QEUH-109D973/2021, Scotland/QEUH-109D982/2021, Scotland/QEUH-109D991/2021, Scotland/QEUH-109D9A0/2021, Scotland/QEUH-109D9BF/2021, Scotland/QEUH-109D9CE/2021, Scotland/QEUH-109D9DD/2021, Scotland/QEUH-109D9EC/2021, Scotland/QEUH-109D9FB/2021, Scotland/QEUH-109DA07/2021, Scotland/QEUH-10B9D84/2021, Scotland/QEUH-10B9D93/2021, Scotland/QEUH-10B9DA2/2021, Scotland/QEUH-10B9DB1/2021, Scotland/QEUH-10B9DC0/2021, Scotland/QEUH-10B9DDF/2021, Scotland/QEUH-10B9DEE/2021, Scotland/QEUH-10B9DFD/2021, Scotland/QEUH-10B9E09/2021, Scotland/QEUH-10B9E18/2021, Scotland/QEUH-10B9F8E/2021, Scotland/QEUH-10B9F9D/2021, Scotland/QEUH-10B9FAC/2021, Scotland/QEUH-10B9FBB/2021, Scotland/QEUH-10B9FCA/2021, Scotland/QEUH-10B9FD9/2021, Scotland/QEUH-10B9FE8/2021, Scotland/QEUH-10B9FF7/2021, Scotland/QEUH-10BA002/2021, Scotland/QEUH-10BA011/2021, Scotland/QEUH-10BA020/2021, Scotland/QEUH-10BA03F/2021, Scotland/QEUH-10BA04E/2021, Scotland/QEUH-10BA05D/2021, Scotland/QEUH-10BA06C/2021, Scotland/QEUH-10BA07B/2021, Scotland/QEUH-10BA08A/2021, Scotland/QEUH-10BAAC8/2021, Scotland/QEUH-10BAAD7/2021, Scotland/QEUH-10BAAE6/2021, Scotland/QEUH-10BAAF5/2021, Scotland/QEUH-10BAB01/2021, Scotland/QEUH-10BAB10/2021, Scotland/QEUH-10BAB2F/2021, Scotland/QEUH-10BAB3E/2021, Scotland/QEUH-10BAB4D/2021, Scotland/QEUH-10BAB5C/2021, Scotland/QEUH-10BAB6B/2021, Scotland/QEUH-10BAB7A/2021, Scotland/QEUH-10BAB89/2021, Scotland/QEUH-10BAB98/2021, Scotland/QEUH-10BB1D1/2021, Scotland/QEUH-10BB1FF/2021, Scotland/QEUH-10BB20B/2021, Scotland/QEUH-10BB21A/2021, Scotland/QEUH-10BB48D/2021, Scotland/QEUH-10BB4E7/2021, Scotland/QEUH-10BB502/2021, Scotland/QEUH-10E7093/2021, Scotland/QEUH-10E70B1/2021, Scotland/QEUH-10E70DF/2021, Scotland/QEUH-10E70EE/2021, Scotland/QEUH-10E7145/2021, Scotland/QEUH-10E7154/2021, Scotland/QEUH-10E7163/2021, Scotland/QEUH-10E7172/2021, Scotland/QEUH-10E7190/2021, Scotland/QEUH-10E71AF/2021, Scotland/QEUH-10E71CD/2021, Scotland/QEUH-10E71DC/2021, Scotland/QEUH-10E71EB/2021, Scotland/QEUH-10E7A68/2021, Scotland/QEUH-10E7A86/2021, Scotland/QEUH-10EF1D4/2021, Scotland/QEUH-10EF22C/2021, Scotland/QEUH-10EF23B/2021, Scotland/QEUH-10EF2E0/2021, Scotland/QEUH-10EF927/2021, Scotland/QEUH-10EFA06/2021, Scotland/QEUH-10EFA33/2021, Scotland/QEUH-10EFA42/2021, Scotland/QEUH-10EFEA0/2021, Scotland/QEUH-10EFEBF/2021, Scotland/QEUH-10EFECE/2021, Scotland/QEUH-10EFEDD/2021, Scotland/QEUH-10EFEEC/2021, Scotland/QEUH-10EFEFB/2021, Scotland/QEUH-10F060E/2021, Scotland/QEUH-10F061D/2021, Scotland/QEUH-10F062C/2021, Scotland/QEUH-10F063B/2021, Scotland/QEUH-10F064A/2021, Scotland/QEUH-10F0659/2021, Scotland/QEUH-10F0668/2021, Scotland/QEUH-10F0677/2021, Scotland/QEUH-10F0686/2021, Scotland/QEUH-10F0695/2021, Scotland/QEUH-10F0DBE/2021, Scotland/QEUH-10F0E06/2021, Scotland/QEUH-10F0E15/2021, Scotland/QEUH-10F0E42/2021, Scotland/QEUH-10F0E51/2021, Scotland/QEUH-10F1184/2021, Scotland/QEUH-10F11A2/2021, Scotland/QEUH-10F11B1/2021, Scotland/QEUH-10F11C0/2021, Scotland/QEUH-10F11DF/2021, Scotland/QEUH-10F11EE/2021, Scotland/QEUH-10F11FD/2021, Scotland/QEUH-10F1227/2021, Scotland/QEUH-10F1245/2021, Scotland/QEUH-10F1254/2021, Scotland/QEUH-10F1263/2021, Scotland/QEUH-10F1333/2021, Scotland/QEUH-10F1351/2021, Scotland/QEUH-10F7B44/2021, Scotland/QEUH-10F7EB4/2021, Scotland/QEUH-10F7EF0/2021, Scotland/QEUH-10F8035/2021, Scotland/QEUH-10F8044/2021, Scotland/QEUH-10F8062/2021, Scotland/QEUH-10F8071/2021, Scotland/QEUH-10F8114/2021, Scotland/QEUH-10F8123/2021, Scotland/QEUH-10F8132/2021, Scotland/QEUH-10F8141/2021, Scotland/QEUH-10F819C/2021, Scotland/QEUH-10F81AB/2021, Scotland/QEUH-10F81BA/2021, Scotland/QEUH-10F81C9/2021, Scotland/QEUH-10F81D8/2021, Scotland/QEUH-10F8202/2021, Scotland/QEUH-10F8211/2021, Scotland/QEUH-10F8220/2021, Scotland/QEUH-10F823F/2021, Scotland/QEUH-10F824E/2021, Scotland/QEUH-10F825D/2021, Scotland/QEUH-10F826C/2021, Scotland/QEUH-10F827B/2021, Scotland/QEUH-10F828A/2021, Scotland/QEUH-10F8299/2021, Scotland/QEUH-10F82A8/2021, Scotland/QEUH-10F82B7/2021, Scotland/QEUH-10F82E4/2021, Scotland/QEUH-10F82F3/2021, Scotland/QEUH-10F831E/2021, Scotland/QEUH-10F832D/2021, Scotland/QEUH-10F833C/2021, Scotland/QEUH-10F834B/2021, Scotland/QEUH-10F8369/2021, Scotland/QEUH-10F8378/2021, Scotland/QEUH-10F8387/2021, Scotland/QEUH-10F83C3/2021, Scotland/QEUH-10F83D2/2021, Scotland/QEUH-10F83E1/2021, Scotland/QEUH-10F83F0/2021, Scotland/QEUH-10F840C/2021, Scotland/QEUH-10F841B/2021, Scotland/QEUH-10F842A/2021, Scotland/QEUH-10F8439/2021, Scotland/QEUH-10F8448/2021, Scotland/QEUH-10F8457/2021, Scotland/QEUH-10F8466/2021, Scotland/QEUH-10F8475/2021, Scotland/QEUH-10F8484/2021, Scotland/QEUH-10F8493/2021, Scotland/QEUH-10F8703/2021, Scotland/QEUH-10F8712/2021, Scotland/QEUH-10F8721/2021, Scotland/QEUH-10F8730/2021, Scotland/QEUH-10F874F/2021, Scotland/QEUH-10F884C/2021, Scotland/QEUH-10F885B/2021, Scotland/QEUH-10F886A/2021, Scotland/QEUH-10F8879/2021, Scotland/QEUH-10F89D0/2021, Scotland/QEUH-10F89EF/2021, Scotland/QEUH-10F89FE/2021, Scotland/QEUH-10F8A0A/2021, Scotland/QEUH-10F8A19/2021, Scotland/QEUH-10F8A28/2021, Scotland/QEUH-10F8A37/2021, Scotland/QEUH-10F8A46/2021, Scotland/QEUH-10F8A55/2021, Scotland/QEUH-10F8A64/2021, Scotland/QEUH-10F8A73/2021, Scotland/QEUH-10F8A82/2021, Scotland/QEUH-10F8A91/2021, Scotland/QEUH-10F8AA0/2021, Scotland/QEUH-10F8ABF/2021, Scotland/QEUH-10F8ACE/2021, Scotland/QEUH-10F8ADD/2021, Scotland/QEUH-10F8C04/2021, Scotland/QEUH-10F8C13/2021, Scotland/QEUH-10F8C22/2021, Scotland/QEUH-10F8C31/2021, Scotland/QEUH-10F8C40/2021, Scotland/QEUH-10F8C5F/2021, Scotland/QEUH-10F8C6E/2021, Scotland/QEUH-10F8C7D/2021, Scotland/QEUH-10F8C9B/2021, Scotland/QEUH-10F8CAA/2021, Scotland/QEUH-10F8CB9/2021, Scotland/QEUH-10F8CC8/2021, Scotland/QEUH-10F8CD7/2021, Scotland/QEUH-10F8CE6/2021, Scotland/QEUH-10F8CF5/2021, Scotland/QEUH-10F8D01/2021, Scotland/QEUH-10F8E3B/2021, Scotland/QEUH-10F8E59/2021, Scotland/QEUH-10F8E68/2021, Scotland/QEUH-10F8E77/2021, Scotland/QEUH-10F8E86/2021, Scotland/QEUH-1129173/2021, Scotland/QEUH-1129182/2021, Scotland/QEUH-1129252/2021, Scotland/QEUH-1129F2E/2021, Scotland/QEUH-1129F3D/2021, Scotland/QEUH-1129F4C/2021, Scotland/QEUH-1129F5B/2021, Scotland/QEUH-112A1AF/2021, Scotland/QEUH-112A260/2021, Scotland/QEUH-112A3D6/2021, Scotland/QEUH-112A3E5/2021, Scotland/QEUH-112A3F4/2021, Scotland/QEUH-112A400/2021, Scotland/QEUH-112A41F/2021, Scotland/QEUH-112A42E/2021, Scotland/QEUH-112A44C/2021, Scotland/QEUH-112A45B/2021, Scotland/QEUH-112A46A/2021, Scotland/QEUH-112A479/2021, Scotland/QEUH-112A488/2021, Scotland/QEUH-112A497/2021, Scotland/QEUH-112A4A6/2021, Scotland/QEUH-114AB05/2021, Scotland/QEUH-114AB14/2021, Scotland/QEUH-114AB23/2021, Scotland/QEUH-114AB32/2021, Scotland/QEUH-114AB41/2021, Scotland/QEUH-114AB50/2021, Scotland/QEUH-114AB6F/2021, Scotland/QEUH-114AB7E/2021, Scotland/QEUH-114AB8D/2021, Scotland/QEUH-114AB9C/2021, Scotland/QEUH-114ABAB/2021, Scotland/QEUH-114ABBA/2021, Scotland/QEUH-114ABC9/2021, Scotland/QEUH-114AC11/2021, Scotland/QEUH-114AC3F/2021, Scotland/QEUH-114AC5D/2021, Scotland/QEUH-114AC99/2021, Scotland/QEUH-114ACA8/2021, Scotland/QEUH-114ACB7/2021, Scotland/QEUH-114ACC6/2021, Scotland/QEUH-114ACD5/2021, Scotland/QEUH-114ACE4/2021, Scotland/QEUH-114ACF3/2021, Scotland/QEUH-114AD0F/2021, Scotland/QEUH-114AD78/2021, Scotland/QEUH-114ADE1/2021, Scotland/QEUH-114AE0C/2021, Scotland/QEUH-114AE39/2021, Scotland/QEUH-114AE48/2021, Scotland/QEUH-114AE57/2021, Scotland/QEUH-114AE66/2021, Scotland/QEUH-114AE84/2021, Scotland/QEUH-114AE93/2021, Scotland/QEUH-114AEA2/2021, Scotland/QEUH-114AEB1/2021, Scotland/QEUH-114AEC0/2021, Scotland/QEUH-114AEDF/2021, Scotland/QEUH-114AF36/2021, Scotland/QEUH-114AF45/2021, Scotland/QEUH-114AF54/2021, Scotland/QEUH-114AF63/2021, Scotland/QEUH-114AF90/2021, Scotland/QEUH-114AFAF/2021, Scotland/QEUH-114AFBE/2021, Scotland/QEUH-114AFCD/2021, Scotland/QEUH-114AFDC/2021, Scotland/QEUH-114AFEB/2021, Scotland/QEUH-114AFFA/2021, Scotland/QEUH-114B005/2021, Scotland/QEUH-114B014/2021, Scotland/QEUH-114B023/2021, Scotland/QEUH-114B032/2021, Scotland/QEUH-114B041/2021, Scotland/QEUH-114B050/2021, Scotland/QEUH-114B06F/2021, Scotland/QEUH-114B07E/2021, Scotland/QEUH-114B08D/2021, Scotland/QEUH-114B09C/2021, Scotland/QEUH-114B0AB/2021, Scotland/QEUH-114B0BA/2021, Scotland/QEUH-114B0C9/2021, Scotland/QEUH-114B0D8/2021, Scotland/QEUH-114B0E7/2021, Scotland/QEUH-114B0F6/2021, Scotland/QEUH-114B102/2021, Scotland/QEUH-114B111/2021, Scotland/QEUH-114B120/2021, Scotland/QEUH-114B13F/2021, Scotland/QEUH-114B14E/2021, Scotland/QEUH-114B15D/2021, Scotland/QEUH-114B16C/2021, Scotland/QEUH-114B17B/2021, Scotland/QEUH-114B18A/2021, Scotland/QEUH-114B199/2021, Scotland/QEUH-114B436/2021, Scotland/QEUH-114B445/2021, Scotland/QEUH-114B454/2021, Scotland/QEUH-114B463/2021, Scotland/QEUH-114B472/2021, Scotland/QEUH-114B481/2021, Scotland/QEUH-114B490/2021, Scotland/QEUH-114B4AF/2021, Scotland/QEUH-114B4BE/2021, Scotland/QEUH-114B4CD/2021, Scotland/QEUH-114B4DC/2021, Scotland/QEUH-114B4EB/2021, Scotland/QEUH-114B4FA/2021, Scotland/QEUH-114B506/2021, Scotland/QEUH-114B515/2021, Scotland/QEUH-114B524/2021, Scotland/QEUH-114B533/2021, Scotland/QEUH-114B542/2021, Scotland/QEUH-114B551/2021, Scotland/QEUH-114B560/2021, Scotland/QEUH-114B57F/2021, Scotland/QEUH-114B58E/2021, Scotland/QEUH-114B59D/2021, Scotland/QEUH-114B5AC/2021, Scotland/QEUH-114B5BB/2021, Scotland/QEUH-114B6F4/2021, Scotland/QEUH-114B700/2021, Scotland/QEUH-114B71F/2021, Scotland/QEUH-114B72E/2021, Scotland/QEUH-114B73D/2021, Scotland/QEUH-114B74C/2021, Scotland/QEUH-114B75B/2021, Scotland/QEUH-114B76A/2021, Scotland/QEUH-114B779/2021, Scotland/QEUH-114B788/2021, Scotland/QEUH-114B797/2021, Scotland/QEUH-114B894/2021, Scotland/QEUH-114B8A3/2021, Scotland/QEUH-114B8B2/2021, Scotland/QEUH-114B8C1/2021, Scotland/QEUH-114B8D0/2021, Scotland/QEUH-114B8EF/2021, Scotland/QEUH-114B8FE/2021, Scotland/QEUH-114B919/2021, Scotland/QEUH-114B928/2021, Scotland/QEUH-114B937/2021, Scotland/QEUH-114B946/2021, Scotland/QEUH-114B955/2021, Scotland/QEUH-114B964/2021, Scotland/QEUH-114B991/2021, Scotland/QEUH-114B9A0/2021, Scotland/QEUH-114B9EC/2021, Scotland/QEUH-114BA16/2021, Scotland/QEUH-114BABC/2021, Scotland/QEUH-114BAF8/2021, Scotland/QEUH-114BB04/2021, Scotland/QEUH-114BB13/2021, Scotland/QEUH-114BB22/2021, Scotland/QEUH-114BB31/2021, Scotland/QEUH-114BB40/2021, Scotland/QEUH-114BB5F/2021, Scotland/QEUH-114BB6E/2021, Scotland/QEUH-114BB7D/2021, Scotland/QEUH-114BB8C/2021, Scotland/QEUH-114BB9B/2021, Scotland/QEUH-114BBAA/2021, Scotland/QEUH-114BBB9/2021, Scotland/QEUH-114BCD4/2021, Scotland/QEUH-114BCE3/2021, Scotland/QEUH-114BCF2/2021, Scotland/QEUH-114BD0E/2021, Scotland/QEUH-114BD1D/2021, Scotland/QEUH-114BD2C/2021, Scotland/QEUH-114BD3B/2021, Scotland/QEUH-114BD4A/2021, Scotland/QEUH-114BD59/2021, Scotland/QEUH-114BD68/2021, Scotland/QEUH-114BE29/2021, Scotland/QEUH-114BE56/2021, Scotland/QEUH-114BE65/2021, Scotland/QEUH-114BE74/2021, Scotland/QEUH-114BE83/2021, Scotland/QEUH-114BE92/2021, Scotland/QEUH-114BEA1/2021, Scotland/QEUH-114BEB0/2021, Scotland/QEUH-114BECF/2021, Scotland/QEUH-114BEDE/2021, Scotland/QEUH-114BEED/2021, Scotland/QEUH-114BF08/2021, Scotland/QEUH-114BF17/2021, Scotland/QEUH-114BF26/2021, Scotland/QEUH-114BF35/2021, Scotland/QEUH-114BF44/2021, Scotland/QEUH-114BF53/2021, Scotland/QEUH-114BF62/2021, Scotland/QEUH-114BF71/2021, Scotland/QEUH-114BF80/2021, Scotland/QEUH-114BF9F/2021, Scotland/QEUH-114BFAE/2021, Scotland/QEUH-114BFBD/2021, Scotland/QEUH-114BFCC/2021, Scotland/QEUH-114BFDB/2021, Scotland/QEUH-114BFEA/2021, Scotland/QEUH-114BFF9/2021, Scotland/QEUH-114C004/2021, Scotland/QEUH-114C013/2021, Scotland/QEUH-114C022/2021, Scotland/QEUH-114C031/2021, Scotland/QEUH-114C040/2021, Scotland/QEUH-114C05F/2021, Scotland/QEUH-114C06E/2021, Scotland/QEUH-114C07D/2021, Scotland/QEUH-114C08C/2021, Scotland/QEUH-114C09B/2021, Scotland/QEUH-114C0AA/2021, Scotland/QEUH-114C0B9/2021, Scotland/QEUH-114C0C8/2021, Scotland/QEUH-114C0D7/2021, Scotland/QEUH-114C0E6/2021, Scotland/QEUH-114C338/2021, Scotland/QEUH-114C347/2021, Scotland/QEUH-114C3A1/2021, Scotland/QEUH-114C3ED/2021, Scotland/QEUH-114C417/2021, Scotland/QEUH-114C444/2021, Scotland/QEUH-114C453/2021, Scotland/QEUH-114C462/2021, Scotland/QEUH-114C471/2021, Scotland/QEUH-114C480/2021, Scotland/QEUH-114C49F/2021, Scotland/QEUH-114C4AE/2021, Scotland/QEUH-114C4BD/2021, Scotland/QEUH-114C4CC/2021, Scotland/QEUH-114C4DB/2021, Scotland/QEUH-114C4EA/2021, Scotland/QEUH-114C4F9/2021, Scotland/QEUH-114C505/2021, Scotland/QEUH-114C514/2021, Scotland/QEUH-114C523/2021, Scotland/QEUH-114C532/2021, Scotland/QEUH-114C550/2021, Scotland/QEUH-114C57E/2021, Scotland/QEUH-114C58D/2021, Scotland/QEUH-114C59C/2021, Scotland/QEUH-114C5AB/2021, Scotland/QEUH-114C65D/2021, Scotland/QEUH-114C66C/2021, Scotland/QEUH-114C67B/2021, Scotland/QEUH-114C68A/2021, Scotland/QEUH-114C699/2021, Scotland/QEUH-114C7D2/2021, Scotland/QEUH-114C80C/2021, Scotland/QEUH-114C81B/2021, Scotland/QEUH-114C839/2021, Scotland/QEUH-114C857/2021, Scotland/QEUH-114C866/2021, Scotland/QEUH-114C884/2021, Scotland/QEUH-114C8B1/2021, Scotland/QEUH-114C8EE/2021, Scotland/QEUH-114C8FD/2021, Scotland/QEUH-114C909/2021, Scotland/QEUH-114CA24/2021, Scotland/QEUH-114CA8E/2021, Scotland/QEUH-114CE37/2021, Scotland/QEUH-114CE91/2021, Scotland/QEUH-114CEBF/2021, Scotland/QEUH-114CEEC/2021, Scotland/QEUH-114CEFB/2021, Scotland/QEUH-114CF07/2021, Scotland/QEUH-114CF16/2021, Scotland/QEUH-114CF25/2021, Scotland/QEUH-114CF34/2021, Scotland/QEUH-114CF43/2021, Scotland/QEUH-114CF52/2021, Scotland/QEUH-114CF61/2021, Scotland/QEUH-114CF70/2021, Scotland/QEUH-114CF8F/2021, Scotland/QEUH-114CF9E/2021, Scotland/QEUH-114CFAD/2021, Scotland/QEUH-114CFBC/2021, Scotland/QEUH-114CFCB/2021, Scotland/QEUH-114CFDA/2021, Scotland/QEUH-114CFE9/2021, Scotland/QEUH-114CFF8/2021, Scotland/QEUH-114D003/2021, Scotland/QEUH-114D012/2021, Scotland/QEUH-114D021/2021, Scotland/QEUH-114D030/2021, Scotland/QEUH-114D04F/2021, Scotland/QEUH-114D05E/2021, Scotland/QEUH-114D06D/2021, Scotland/QEUH-114D07C/2021, Scotland/QEUH-114D08B/2021, Scotland/QEUH-114D09A/2021, Scotland/QEUH-114D0A9/2021, Scotland/QEUH-114D0B8/2021, Scotland/QEUH-114D249/2021, Scotland/QEUH-114D258/2021, Scotland/QEUH-114D276/2021, Scotland/QEUH-114D2B2/2021, Scotland/QEUH-114D346/2021, Scotland/QEUH-114D3A0/2021, Scotland/QEUH-114D3CE/2021, Scotland/QEUH-114D3EC/2021, Scotland/QEUH-114D425/2021, Scotland/QEUH-114D4AD/2021, Scotland/QEUH-114D5D7/2021, Scotland/QEUH-114D5F5/2021, Scotland/QEUH-114D601/2021, Scotland/QEUH-114D610/2021, Scotland/QEUH-114D62F/2021, Scotland/QEUH-114D63E/2021, Scotland/QEUH-114D64D/2021, Scotland/QEUH-114D65C/2021, Scotland/QEUH-114D66B/2021, Scotland/QEUH-114D67A/2021, Scotland/QEUH-114D689/2021, Scotland/QEUH-114D698/2021, Scotland/QEUH-114D6B6/2021, Scotland/QEUH-114D6C5/2021, Scotland/QEUH-114D6F2/2021, Scotland/QEUH-114D73B/2021, Scotland/QEUH-114D759/2021, Scotland/QEUH-114D768/2021, Scotland/QEUH-116E989/2021, Scotland/QEUH-116E9A7/2021, Scotland/QEUH-116E9B6/2021, Scotland/QEUH-116E9C5/2021, Scotland/QEUH-116E9D4/2021, Scotland/QEUH-116EA1D/2021, Scotland/QEUH-116EA2C/2021, Scotland/QEUH-116EA3B/2021, Scotland/QEUH-116EA4A/2021, Scotland/QEUH-116EA68/2021, Scotland/QEUH-116EA77/2021, Scotland/QEUH-116EA86/2021, Scotland/QEUH-116EA95/2021, Scotland/QEUH-116EAA4/2021, Scotland/QEUH-116EAB3/2021, Scotland/QEUH-116EB56/2021, Scotland/QEUH-116EBB0/2021, Scotland/QEUH-116EBDE/2021, Scotland/QEUH-116F311/2021, Scotland/QEUH-116F320/2021, Scotland/QEUH-116F33F/2021, Scotland/QEUH-116F37B/2021, Scotland/QEUH-116F3A8/2021, Scotland/QEUH-116F3B7/2021, Scotland/QEUH-116F3C6/2021, Scotland/QEUH-116F3D5/2021, Scotland/QEUH-116F3E4/2021, Scotland/QEUH-116F3F3/2021, Scotland/QEUH-1170E2B/2021, Scotland/QEUH-1170E3A/2021, Scotland/QEUH-1170E49/2021, Scotland/QEUH-1170E58/2021, Scotland/QEUH-1170E67/2021, Scotland/QEUH-1170E76/2021, Scotland/QEUH-1170E85/2021, Scotland/QEUH-1170E94/2021, Scotland/QEUH-1170EA3/2021, Scotland/QEUH-1170EB2/2021, Scotland/QEUH-1170EC1/2021, Scotland/QEUH-1170EEF/2021, Scotland/QEUH-1170EFE/2021, Scotland/QEUH-1170F0A/2021, Scotland/QEUH-1170F19/2021, Scotland/QEUH-1170F28/2021, Scotland/QEUH-1170F37/2021, Scotland/QEUH-1170F46/2021, Scotland/QEUH-1170F55/2021, Scotland/QEUH-1170F64/2021, Scotland/QEUH-1170F82/2021, Scotland/QEUH-1170FBF/2021, Scotland/QEUH-1170FDD/2021, Scotland/QEUH-1170FFB/2021, Scotland/QEUH-117107F/2021, Scotland/QEUH-117108E/2021, Scotland/QEUH-117109D/2021, Scotland/QEUH-11710BB/2021, Scotland/QEUH-11710CA/2021, Scotland/QEUH-11710D9/2021, Scotland/QEUH-11710E8/2021, Scotland/QEUH-11710F7/2021, Scotland/QEUH-1171103/2021, Scotland/QEUH-1171112/2021, Scotland/QEUH-1171121/2021, Scotland/QEUH-1171130/2021, Scotland/QEUH-117114F/2021, Scotland/QEUH-117115E/2021, Scotland/QEUH-117116D/2021, Scotland/QEUH-117117C/2021, Scotland/QEUH-117118B/2021, Scotland/QEUH-117119A/2021, Scotland/QEUH-11711A9/2021, Scotland/QEUH-11711B8/2021, Scotland/QEUH-11711C7/2021, Scotland/QEUH-1171482/2021, Scotland/QEUH-1171491/2021, Scotland/QEUH-11714BF/2021, Scotland/QEUH-11714CE/2021, Scotland/QEUH-11714EC/2021, Scotland/QEUH-11714FB/2021, Scotland/QEUH-1171507/2021, Scotland/QEUH-1171516/2021, Scotland/QEUH-1171534/2021, Scotland/QEUH-1171543/2021, Scotland/QEUH-1171561/2021, Scotland/QEUH-1171570/2021, Scotland/QEUH-117158F/2021, Scotland/QEUH-117182C/2021, Scotland/QEUH-117183B/2021, Scotland/QEUH-1171859/2021, Scotland/QEUH-1171877/2021, Scotland/QEUH-117190B/2021, Scotland/QEUH-117191A/2021, Scotland/QEUH-1171929/2021, Scotland/QEUH-1171938/2021, Scotland/QEUH-1171947/2021, Scotland/QEUH-1171956/2021, Scotland/QEUH-1171965/2021, Scotland/QEUH-1171974/2021, Scotland/QEUH-1171983/2021, Scotland/QEUH-1171992/2021, Scotland/QEUH-11719A1/2021, Scotland/QEUH-11719B0/2021, Scotland/QEUH-11719CF/2021, Scotland/QEUH-11719DE/2021, Scotland/QEUH-11719ED/2021, Scotland/QEUH-11719FC/2021, Scotland/QEUH-1171A08/2021, Scotland/QEUH-1171A17/2021, Scotland/QEUH-1171A26/2021, Scotland/QEUH-1171A35/2021, Scotland/QEUH-11720E7/2021, Scotland/QEUH-1178F4E/2021, Scotland/QEUH-1179727/2021, Scotland/QEUH-1179736/2021, Scotland/QEUH-1187FD3/2021, Scotland/QEUH-1187FE2/2021, Scotland/QEUH-1187FF1/2021, Scotland/QEUH-118800C/2021, Scotland/QEUH-118801B/2021, Scotland/QEUH-118802A/2021, Scotland/QEUH-1188039/2021, Scotland/QEUH-1188048/2021, Scotland/QEUH-1188057/2021, Scotland/QEUH-1188066/2021, Scotland/QEUH-1188084/2021, Scotland/QEUH-1188093/2021, Scotland/QEUH-11880A2/2021, Scotland/QEUH-11880B1/2021, Scotland/QEUH-11880C0/2021, Scotland/QEUH-11880DF/2021, Scotland/QEUH-11880EE/2021, Scotland/QEUH-11880FD/2021, Scotland/QEUH-1188109/2021, Scotland/QEUH-1188118/2021, Scotland/QEUH-1188127/2021, Scotland/QEUH-1188136/2021, Scotland/QEUH-1188145/2021, Scotland/QEUH-1188154/2021, Scotland/QEUH-1188163/2021, Scotland/QEUH-1188181/2021, Scotland/QEUH-1188190/2021, Scotland/QEUH-11881AF/2021, Scotland/QEUH-11881BE/2021, Scotland/QEUH-11881CD/2021, Scotland/QEUH-11881DC/2021, Scotland/QEUH-11881EB/2021, Scotland/QEUH-11881FA/2021, Scotland/QEUH-1188206/2021, Scotland/QEUH-1188215/2021, Scotland/QEUH-1188224/2021, Scotland/QEUH-1188233/2021, Scotland/QEUH-1188242/2021, Scotland/QEUH-11882AC/2021, Scotland/QEUH-11882E8/2021, Scotland/QEUH-1188312/2021, Scotland/QEUH-1188321/2021, Scotland/QEUH-1188330/2021, Scotland/QEUH-118834F/2021, Scotland/QEUH-118835E/2021, Scotland/QEUH-118836D/2021, Scotland/QEUH-118837C/2021, Scotland/QEUH-118838B/2021, Scotland/QEUH-118839A/2021, Scotland/QEUH-11883A9/2021, Scotland/QEUH-1189126/2021, Scotland/QEUH-1189153/2021, Scotland/QEUH-1189180/2021, Scotland/QEUH-11897CA/2021, Scotland/QEUH-1189830/2021, Scotland/QEUH-1189A58/2021, Scotland/QEUH-1189AC1/2021, Scotland/QEUH-1189B0A/2021, Scotland/QEUH-1189C52/2021, Scotland/QEUH-1189C61/2021, Scotland/QEUH-1189C8F/2021, Scotland/QEUH-1189C9E/2021, Scotland/QEUH-1189CAD/2021, Scotland/QEUH-1189CBC/2021, Scotland/QEUH-1189CCB/2021, Scotland/QEUH-1189CDA/2021, Scotland/QEUH-1189CE9/2021, Scotland/QEUH-1189CF8/2021, Scotland/QEUH-1189D13/2021, Scotland/QEUH-1189D22/2021, Scotland/QEUH-1189D31/2021, Scotland/QEUH-1189D40/2021, Scotland/QEUH-1189D5F/2021, Scotland/QEUH-1189D6E/2021, Scotland/QEUH-1189D7D/2021, Scotland/QEUH-1189D8C/2021, Scotland/QEUH-1189F77/2021, Scotland/QEUH-1189F86/2021, Scotland/QEUH-1189F95/2021, Scotland/QEUH-1189FA4/2021, Scotland/QEUH-1189FB3/2021, Scotland/QEUH-1189FC2/2021, Scotland/QEUH-1189FE0/2021, Scotland/QEUH-118A00A/2021, Scotland/QEUH-118A019/2021, Scotland/QEUH-118A028/2021, Scotland/QEUH-118A046/2021, Scotland/QEUH-118A073/2021, Scotland/QEUH-118A082/2021, Scotland/QEUH-118A091/2021, Scotland/QEUH-118A0A0/2021, Scotland/QEUH-118A0BF/2021, Scotland/QEUH-118A0CE/2021, Scotland/QEUH-118A0DD/2021, Scotland/QEUH-118A0EC/2021, Scotland/QEUH-118A107/2021, Scotland/QEUH-118A116/2021, Scotland/QEUH-118A125/2021, Scotland/QEUH-118A134/2021, Scotland/QEUH-118A143/2021, Scotland/QEUH-118A152/2021, Scotland/QEUH-118A161/2021, Scotland/QEUH-118A170/2021, Scotland/QEUH-118A18F/2021, Scotland/QEUH-118A19E/2021, Scotland/QEUH-118A1AD/2021, Scotland/QEUH-118A1BC/2021, Scotland/QEUH-118A1CB/2021, Scotland/QEUH-118A1DA/2021, Scotland/QEUH-118A1E9/2021, Scotland/QEUH-118A1F8/2021, Scotland/QEUH-118A204/2021, Scotland/QEUH-118A213/2021, Scotland/QEUH-118A222/2021, Scotland/QEUH-118A231/2021, Scotland/QEUH-118A240/2021, Scotland/QEUH-118A25F/2021, Scotland/QEUH-118A26E/2021, Scotland/QEUH-118A27D/2021, Scotland/QEUH-118A28C/2021, Scotland/QEUH-118A29B/2021, Scotland/QEUH-118A2AA/2021, Scotland/QEUH-118A2B9/2021, Scotland/QEUH-118A2C8/2021, Scotland/QEUH-118A2D7/2021, Scotland/QEUH-118A2E6/2021, Scotland/QEUH-118A2F5/2021, Scotland/QEUH-118A301/2021, Scotland/QEUH-118A32F/2021, Scotland/QEUH-118A35C/2021, Scotland/QEUH-118A36B/2021, Scotland/QEUH-118A3C5/2021, Scotland/QEUH-1199B8F/2021, Scotland/QEUH-1199BBC/2021, Scotland/QEUH-1199BDA/2021, Scotland/QEUH-1199C13/2021, Scotland/QEUH-1199C5F/2021, Scotland/QEUH-1199C7D/2021, Scotland/QEUH-1199C8C/2021, Scotland/QEUH-1199CAA/2021, Scotland/QEUH-1199D01/2021, Scotland/QEUH-1199D10/2021, Scotland/QEUH-1199D2F/2021, Scotland/QEUH-1199D3E/2021, Scotland/QEUH-1199D4D/2021, Scotland/QEUH-1199D6B/2021, Scotland/QEUH-1199D7A/2021, Scotland/QEUH-1199D89/2021, Scotland/QEUH-1199D98/2021, Scotland/QEUH-1199DA7/2021, Scotland/QEUH-1199DB6/2021, Scotland/QEUH-1199DC5/2021, Scotland/QEUH-1199DD4/2021, Scotland/QEUH-1199DE3/2021, Scotland/QEUH-1199DF2/2021, Scotland/QEUH-1199E0E/2021, Scotland/QEUH-1199E1D/2021, Scotland/QEUH-1199E2C/2021, Scotland/QEUH-1199E3B/2021, Scotland/QEUH-1199E4A/2021, Scotland/QEUH-1199E59/2021, Scotland/QEUH-1199E68/2021, Scotland/QEUH-1199E77/2021, Scotland/QEUH-1199E86/2021, Scotland/QEUH-1199E95/2021, Scotland/QEUH-1199EA4/2021, Scotland/QEUH-1199EB3/2021, Scotland/QEUH-1199EC2/2021, Scotland/QEUH-1199ED1/2021, Scotland/QEUH-1199EE0/2021, Scotland/QEUH-1199EFF/2021, Scotland/QEUH-1199F0B/2021, Scotland/QEUH-1199F1A/2021, Scotland/QEUH-1199F29/2021, Scotland/QEUH-1199F38/2021, Scotland/QEUH-1199F47/2021, Scotland/QEUH-1199F56/2021, Scotland/QEUH-1199F65/2021, Scotland/QEUH-1199F74/2021, Scotland/QEUH-1199F83/2021, Scotland/QEUH-1199FB0/2021, Scotland/QEUH-1199FDE/2021, Scotland/QEUH-1199FED/2021, Scotland/QEUH-1199FFC/2021, Scotland/QEUH-119A007/2021, Scotland/QEUH-119A2E3/2021, Scotland/QEUH-119A2F2/2021, Scotland/QEUH-119A30E/2021, Scotland/QEUH-119A31D/2021, Scotland/QEUH-119A32C/2021, Scotland/QEUH-119A33B/2021, Scotland/QEUH-119A34A/2021, Scotland/QEUH-119A359/2021, Scotland/QEUH-119A368/2021, Scotland/QEUH-119A377/2021, Scotland/QEUH-119A386/2021, Scotland/QEUH-119A395/2021, Scotland/QEUH-119A3A4/2021, Scotland/QEUH-119A3B3/2021, Scotland/QEUH-119A3C2/2021, Scotland/QEUH-119A3D1/2021, Scotland/QEUH-119A3E0/2021, Scotland/QEUH-119AA27/2021, Scotland/QEUH-119AA36/2021, Scotland/QEUH-119AA45/2021, Scotland/QEUH-119AA54/2021, Scotland/QEUH-119AA63/2021, Scotland/QEUH-119AA90/2021, Scotland/QEUH-119AABE/2021, Scotland/QEUH-119AB15/2021, Scotland/QEUH-119AB24/2021, Scotland/QEUH-119AB33/2021, Scotland/QEUH-119AB42/2021, Scotland/QEUH-119AB51/2021, Scotland/QEUH-119AB60/2021, Scotland/QEUH-119AB7F/2021, Scotland/QEUH-119AB8E/2021, Scotland/QEUH-119AB9D/2021, Scotland/QEUH-119AC6D/2021, Scotland/QEUH-119ACA9/2021, Scotland/QEUH-119AD79/2021, Scotland/QEUH-119AD97/2021, Scotland/QEUH-119ADA6/2021, Scotland/QEUH-119ADB5/2021, Scotland/QEUH-119ADC4/2021, Scotland/QEUH-119ADD3/2021, Scotland/QEUH-119ADE2/2021, Scotland/QEUH-119ADF1/2021, Scotland/QEUH-119AE1C/2021, Scotland/QEUH-119AE2B/2021, Scotland/QEUH-119AE3A/2021, Scotland/QEUH-119AFA0/2021, Scotland/QEUH-119B32B/2021, Scotland/QEUH-119B376/2021, Scotland/QEUH-119B3A3/2021, Scotland/QEUH-119B3D0/2021, Scotland/QEUH-119B58F/2021, Scotland/QEUH-119B59E/2021, Scotland/QEUH-119B5AD/2021, Scotland/QEUH-119B5BC/2021, Scotland/QEUH-119B5CB/2021, Scotland/QEUH-119B5DA/2021, Scotland/QEUH-119B5E9/2021, Scotland/QEUH-119B5F8/2021, Scotland/QEUH-119B613/2021, Scotland/QEUH-119B622/2021, Scotland/QEUH-119B631/2021, Scotland/QEUH-119B73E/2021, Scotland/QEUH-119B75C/2021, Scotland/QEUH-119B7D4/2021, Scotland/QEUH-119B8FF/2021, Scotland/QEUH-119B90B/2021, Scotland/QEUH-119B91A/2021, Scotland/QEUH-119B929/2021, Scotland/QEUH-119B938/2021, Scotland/QEUH-119B947/2021, Scotland/QEUH-119B956/2021, Scotland/QEUH-119B965/2021, Scotland/QEUH-119B974/2021, Scotland/QEUH-119B983/2021, Scotland/QEUH-119B992/2021, Scotland/QEUH-119B9A1/2021, Scotland/QEUH-119B9B0/2021, Scotland/QEUH-119B9CF/2021, Scotland/QEUH-119B9DE/2021, Scotland/QEUH-119B9ED/2021, Scotland/QEUH-119B9FC/2021, Scotland/QEUH-119BA17/2021, Scotland/QEUH-119BB05/2021, Scotland/QEUH-119BB23/2021, Scotland/QEUH-11B6603/2021, Scotland/QEUH-11B6937/2021, Scotland/QEUH-11B6946/2021, Scotland/QEUH-11B6955/2021, Scotland/QEUH-11B6964/2021, Scotland/QEUH-11B6973/2021, Scotland/QEUH-11B6A16/2021, Scotland/QEUH-11B6A25/2021, Scotland/QEUH-11B6A34/2021, Scotland/QEUH-11B6A43/2021, Scotland/QEUH-11B6A52/2021, Scotland/QEUH-11B6A61/2021, Scotland/QEUH-11B6A70/2021, Scotland/QEUH-11B6A9E/2021, Scotland/QEUH-11B6AAD/2021, Scotland/QEUH-11B6ABC/2021, Scotland/QEUH-11B6ACB/2021, Scotland/QEUH-11B6B7D/2021, Scotland/QEUH-11B6B8C/2021, Scotland/QEUH-11B6B9B/2021, Scotland/QEUH-11B6BAA/2021, Scotland/QEUH-11B6BB9/2021, Scotland/QEUH-11B6BC8/2021, Scotland/QEUH-11B6BD7/2021, Scotland/QEUH-11B6BE6/2021, Scotland/QEUH-11CAC46/2021, Scotland/QEUH-11CAD52/2021, Scotland/QEUH-11CB1CE/2021, Scotland/QEUH-11CB1EC/2021, Scotland/QEUH-11CB270/2021, Scotland/QEUH-11CB28F/2021, Scotland/QEUH-11CB2E9/2021, Scotland/QEUH-11CB36E/2021, Scotland/QEUH-11CB38C/2021, Scotland/QEUH-11CB3D7/2021, Scotland/QEUH-11CB3E6/2021, Scotland/QEUH-11CB401/2021, Scotland/QEUH-11CB410/2021, Scotland/QEUH-11CB42F/2021, Scotland/QEUH-11CB43E/2021, Scotland/QEUH-11CB44D/2021, Scotland/QEUH-11CB45C/2021, Scotland/QEUH-11CB47A/2021, Scotland/QEUH-11CB489/2021, Scotland/QEUH-11CB629/2021, Scotland/QEUH-11CB647/2021, Scotland/QEUH-11CB656/2021, Scotland/QEUH-11CB665/2021, Scotland/QEUH-11CB674/2021, Scotland/QEUH-11CB683/2021, Scotland/QEUH-11CB692/2021, Scotland/QEUH-11CB6A1/2021, Scotland/QEUH-11CB6B0/2021, Scotland/QEUH-11CB6CF/2021, Scotland/QEUH-11CB6DE/2021, Scotland/QEUH-11CB6ED/2021, Scotland/QEUH-11CB6FC/2021, Scotland/QEUH-11CB708/2021, Scotland/QEUH-11CB735/2021, Scotland/QEUH-11CB744/2021, Scotland/QEUH-11CB7BD/2021, Scotland/QEUH-11CB841/2021, Scotland/QEUH-11CB86F/2021, Scotland/QEUH-11CB87E/2021, Scotland/QEUH-11CB88D/2021, Scotland/QEUH-11CB89C/2021, Scotland/QEUH-11CB8AB/2021, Scotland/QEUH-11CB8BA/2021, Scotland/QEUH-11CB8C9/2021, Scotland/QEUH-11CB8D8/2021, Scotland/QEUH-11CBA3C/2021, Scotland/QEUH-11CBA4B/2021, Scotland/QEUH-11CBA5A/2021, Scotland/QEUH-11CBA69/2021, Scotland/QEUH-11CBA78/2021, Scotland/QEUH-11CBA87/2021, Scotland/QEUH-11CBA96/2021, Scotland/QEUH-11CBAA5/2021, Scotland/QEUH-11CBAB4/2021, Scotland/QEUH-11CBAC3/2021, Scotland/QEUH-11CBAD2/2021, Scotland/QEUH-11CBAE1/2021, Scotland/QEUH-11CBAF0/2021, Scotland/QEUH-11CBB0C/2021, Scotland/QEUH-11CBB1B/2021, Scotland/QEUH-11CBBA2/2021, Scotland/QEUH-11CBBB1/2021, Scotland/QEUH-11CBBC0/2021, Scotland/QEUH-11CBBDF/2021, Scotland/QEUH-11CBBEE/2021, Scotland/QEUH-11CBBFD/2021, Scotland/QEUH-11CBC09/2021, Scotland/QEUH-11CBC18/2021, Scotland/QEUH-11CBC27/2021, Scotland/QEUH-11CBC36/2021, Scotland/QEUH-11CBC45/2021, Scotland/QEUH-11CBC54/2021, Scotland/QEUH-11CBC63/2021, Scotland/QEUH-11CBC72/2021, Scotland/QEUH-11CBC81/2021, Scotland/QEUH-11CBC90/2021, Scotland/QEUH-11CBCAF/2021, Scotland/QEUH-11CBCBE/2021, Scotland/QEUH-11CBCCD/2021, Scotland/QEUH-11CBCDC/2021, Scotland/QEUH-11CBCEB/2021, Scotland/QEUH-11CBCFA/2021, Scotland/QEUH-11CBD06/2021, Scotland/QEUH-11CBD15/2021, Scotland/QEUH-11CBD24/2021, Scotland/QEUH-11CBD33/2021, Scotland/QEUH-11CBD42/2021, Scotland/QEUH-11CBD51/2021, Scotland/QEUH-11CBD60/2021, Scotland/QEUH-11CBD7F/2021, Scotland/QEUH-11CBD8E/2021, Scotland/QEUH-11CBD9D/2021, Scotland/QEUH-11CBE30/2021, Scotland/QEUH-11CBE4F/2021, Scotland/QEUH-11CBE5E/2021, Scotland/QEUH-11CBE6D/2021, Scotland/QEUH-11CBE7C/2021, Scotland/QEUH-11CBE8B/2021, Scotland/QEUH-11CBE9A/2021, Scotland/QEUH-11CBEA9/2021, Scotland/QEUH-11CBEB8/2021, Scotland/QEUH-11CBEC7/2021, Scotland/QEUH-11CBED6/2021, Scotland/QEUH-11CBEE5/2021, Scotland/QEUH-11CBEF4/2021, Scotland/QEUH-11CBF00/2021, Scotland/QEUH-11CBF2E/2021, Scotland/QEUH-11CBF3D/2021, Scotland/QEUH-11CBF4C/2021, Scotland/QEUH-11CBF5B/2021, Scotland/QEUH-11CBF6A/2021, Scotland/QEUH-11CBF79/2021, Scotland/QEUH-11CBF88/2021, Scotland/QEUH-11CBF97/2021, Scotland/QEUH-11CBFA6/2021, Scotland/QEUH-11CBFB5/2021, Scotland/QEUH-11CBFC4/2021, Scotland/QEUH-11CBFD3/2021, Scotland/QEUH-11CBFE2/2021, Scotland/QEUH-11CBFF1/2021, Scotland/QEUH-11CC00C/2021, Scotland/QEUH-11CC039/2021, Scotland/QEUH-11CC057/2021, Scotland/QEUH-11CC066/2021, Scotland/QEUH-11CC075/2021, Scotland/QEUH-11CC093/2021, Scotland/QEUH-11CC0C0/2021, Scotland/QEUH-11CC0DF/2021, Scotland/QEUH-11CC136/2021, Scotland/QEUH-11CC163/2021, Scotland/QEUH-11CC2E8/2021, Scotland/QEUH-11CC2F7/2021, Scotland/QEUH-11CC34F/2021, Scotland/QEUH-11CC36D/2021, Scotland/QEUH-11CC37C/2021, Scotland/QEUH-11CC39A/2021, Scotland/QEUH-11CC3B8/2021, Scotland/QEUH-11CC3C7/2021, Scotland/QEUH-11CC3D6/2021, Scotland/QEUH-11CC3F4/2021, Scotland/QEUH-11CC400/2021, Scotland/QEUH-11CC41F/2021, Scotland/QEUH-11CC42E/2021, Scotland/QEUH-11CC44C/2021, Scotland/QEUH-11CC45B/2021, Scotland/QEUH-11CC46A/2021, Scotland/QEUH-11CC479/2021, Scotland/QEUH-11CC488/2021, Scotland/QEUH-11CC497/2021, Scotland/QEUH-11CC4A6/2021, Scotland/QEUH-11CC4B5/2021, Scotland/QEUH-11CC4C4/2021, Scotland/QEUH-11CC4D3/2021, Scotland/QEUH-11CC4E2/2021, Scotland/QEUH-11CC4F1/2021, Scotland/QEUH-11CC50D/2021, Scotland/QEUH-11CC51C/2021, Scotland/QEUH-11CC52B/2021, Scotland/QEUH-11CC53A/2021, Scotland/QEUH-11CC549/2021, Scotland/QEUH-11CC558/2021, Scotland/QEUH-11CC567/2021, Scotland/QEUH-11CC576/2021, Scotland/QEUH-11CC585/2021, Scotland/QEUH-11CC594/2021, Scotland/QEUH-11CC5A3/2021, Scotland/QEUH-11CC5B2/2021, Scotland/QEUH-11CC5C1/2021, Scotland/QEUH-11CC6DD/2021, Scotland/QEUH-11CC6EC/2021, Scotland/QEUH-11CC6FB/2021, Scotland/QEUH-11CC707/2021, Scotland/QEUH-11CC716/2021, Scotland/QEUH-11CC725/2021, Scotland/QEUH-11CC734/2021, Scotland/QEUH-11CC743/2021, Scotland/QEUH-11CC752/2021, Scotland/QEUH-11CC761/2021, Scotland/QEUH-11CC770/2021, Scotland/QEUH-11CC78F/2021, Scotland/QEUH-11CC7CB/2021, Scotland/QEUH-11CC89B/2021, Scotland/QEUH-11CC8AA/2021, Scotland/QEUH-11CC8B9/2021, Scotland/QEUH-11CC8C8/2021, Scotland/QEUH-11CC8D7/2021, Scotland/QEUH-11CC8E6/2021, Scotland/QEUH-11CC8F5/2021, Scotland/QEUH-11CC901/2021, Scotland/QEUH-11CC910/2021, Scotland/QEUH-11CC92F/2021, Scotland/QEUH-11CC93E/2021, Scotland/QEUH-11CC94D/2021, Scotland/QEUH-11CCA86/2021, Scotland/QEUH-11CCA95/2021, Scotland/QEUH-11CCAB3/2021, Scotland/QEUH-11CCAC2/2021, Scotland/QEUH-11CCAD1/2021, Scotland/QEUH-11CCAE0/2021, Scotland/QEUH-11CCAFF/2021, Scotland/QEUH-11CCB0B/2021, Scotland/QEUH-11CCB1A/2021, Scotland/QEUH-11CCB29/2021, Scotland/QEUH-11CCB38/2021, Scotland/QEUH-120BD09/2021, Scotland/QEUH-120BD54/2021, Scotland/QEUH-120BD90/2021, Scotland/QEUH-120BDBE/2021, Scotland/QEUH-120BFE5/2021, Scotland/QEUH-120BFF4/2021, Scotland/QEUH-120C00F/2021, Scotland/QEUH-120C01E/2021, Scotland/QEUH-120C02D/2021, Scotland/QEUH-120C03C/2021, Scotland/QEUH-120C05A/2021, Scotland/QEUH-120C069/2021, Scotland/QEUH-120C078/2021, Scotland/QEUH-120C087/2021, Scotland/QEUH-120C096/2021, Scotland/QEUH-120C904/2021, Scotland/QEUH-120C913/2021, Scotland/QEUH-120C922/2021, Scotland/QEUH-120C931/2021, Scotland/QEUH-120C940/2021, Scotland/QEUH-120C96E/2021, Scotland/QEUH-120C9AA/2021, Scotland/QEUH-120C9C8/2021, Scotland/QEUH-120C9E6/2021, Scotland/QEUH-1236B83/2021, Scotland/QEUH-1236B92/2021, Scotland/QEUH-1236BA1/2021, Scotland/QEUH-1236BCF/2021, Scotland/QEUH-1236BDE/2021, Scotland/QEUH-1236BED/2021, Scotland/QEUH-1236BFC/2021, Scotland/QEUH-1236C08/2021, Scotland/QEUH-1236C35/2021, Scotland/QEUH-1236C44/2021, Scotland/QEUH-1236D7E/2021, Scotland/QEUH-1236D8D/2021, Scotland/QEUH-1236D9C/2021, Scotland/QEUH-1236DAB/2021, Scotland/QEUH-1236DBA/2021, Scotland/QEUH-1236DC9/2021, Scotland/QEUH-1236DD8/2021, Scotland/QEUH-1236DE7/2021, Scotland/QEUH-1236DF6/2021, Scotland/QEUH-1236E02/2021, Scotland/QEUH-1236E11/2021, Scotland/QEUH-1236E20/2021, Scotland/QEUH-1236E3F/2021, Scotland/QEUH-1236E4E/2021, Scotland/QEUH-1236E5D/2021, Scotland/QEUH-1236E6C/2021, Scotland/QEUH-1236E7B/2021, Scotland/QEUH-1236E8A/2021, Scotland/QEUH-1236E99/2021, Scotland/QEUH-1236EA8/2021, Scotland/QEUH-1236EB7/2021, Scotland/QEUH-1236ED5/2021, Scotland/QEUH-1236EE4/2021, Scotland/QEUH-1236EF3/2021, Scotland/QEUH-1236F0F/2021, Scotland/QEUH-1236F1E/2021, Scotland/QEUH-1236F2D/2021, Scotland/QEUH-1236F3C/2021, Scotland/QEUH-1236F4B/2021, Scotland/QEUH-1236F5A/2021, Scotland/QEUH-1236F69/2021, Scotland/QEUH-1236F78/2021, Scotland/QEUH-1237074/2021, Scotland/QEUH-1237083/2021, Scotland/QEUH-1237092/2021, Scotland/QEUH-12370A1/2021, Scotland/QEUH-12370B0/2021, Scotland/QEUH-12370CF/2021, Scotland/QEUH-12370DE/2021, Scotland/QEUH-12370ED/2021, Scotland/QEUH-12373D5/2021, Scotland/QEUH-123751B/2021, Scotland/QEUH-1268D91/2021, Scotland/QEUH-1268DA0/2021, Scotland/QEUH-1268DBF/2021, Scotland/QEUH-1268DCE/2021, Scotland/QEUH-1268DDD/2021, Scotland/QEUH-1268DEC/2021, Scotland/QEUH-1268DFB/2021, Scotland/QEUH-1268E16/2021, Scotland/QEUH-1268E25/2021, Scotland/QEUH-1268E43/2021, Scotland/QEUH-1268E52/2021, Scotland/QEUH-1268E61/2021, Scotland/QEUH-1268EE9/2021, Scotland/QEUH-1268EF8/2021, Scotland/QEUH-1268F13/2021, Scotland/QEUH-1268F22/2021, Scotland/QEUH-1268F31/2021, Scotland/QEUH-1268F40/2021, Scotland/QEUH-1268F5F/2021, Scotland/QEUH-1268F6E/2021, Scotland/QEUH-1268F8C/2021, Scotland/QEUH-1268F9B/2021, Scotland/QEUH-1268FAA/2021, Scotland/QEUH-1268FB9/2021, Scotland/QEUH-1269000/2021, Scotland/QEUH-1269079/2021, Scotland/QEUH-1269088/2021, Scotland/QEUH-1269097/2021, Scotland/QEUH-12690A6/2021, Scotland/QEUH-12690B5/2021, Scotland/QEUH-12690C4/2021, Scotland/QEUH-126910D/2021, Scotland/QEUH-126913A/2021, Scotland/QEUH-1269167/2021, Scotland/QEUH-1269219/2021, Scotland/QEUH-126953E/2021, Scotland/QEUH-126956B/2021, Scotland/QEUH-126957A/2021, Scotland/QEUH-1269589/2021, Scotland/QEUH-12695B6/2021, Scotland/QEUH-126970B/2021, Scotland/QEUH-126971A/2021, Scotland/QEUH-1269729/2021, Scotland/QEUH-1269738/2021, Scotland/QEUH-1269747/2021, Scotland/QEUH-1269756/2021, Scotland/QEUH-1269765/2021, Scotland/QEUH-1269774/2021, Scotland/QEUH-1269783/2021, Scotland/QEUH-1269792/2021, Scotland/QEUH-12697A1/2021, Scotland/QEUH-126A236/2021, Scotland/QEUH-126D206/2021, Scotland/QEUH-128404B/2021, Scotland/QEUH-1284069/2021, Scotland/QEUH-1284078/2021, Scotland/QEUH-1284096/2021, Scotland/QEUH-12841B1/2021, Scotland/QEUH-12841C0/2021, Scotland/QEUH-12841EE/2021, Scotland/QEUH-12841FD/2021, Scotland/QEUH-1284209/2021, Scotland/QEUH-1284218/2021, Scotland/QEUH-1284227/2021, Scotland/QEUH-1284236/2021, Scotland/QEUH-1284245/2021, Scotland/QEUH-1284254/2021, Scotland/QEUH-1284263/2021, Scotland/QEUH-1284272/2021, Scotland/QEUH-1284281/2021, Scotland/QEUH-1284290/2021, Scotland/QEUH-12842BE/2021, Scotland/QEUH-12842DC/2021, Scotland/QEUH-1284315/2021, Scotland/QEUH-128437F/2021, Scotland/QEUH-12843F7/2021, Scotland/QEUH-1284403/2021, Scotland/QEUH-1284412/2021, Scotland/QEUH-1284421/2021, Scotland/QEUH-1284430/2021, Scotland/QEUH-128444F/2021, Scotland/QEUH-128445E/2021, Scotland/QEUH-128446D/2021, Scotland/QEUH-128447C/2021, Scotland/QEUH-128448B/2021, Scotland/QEUH-128449A/2021, Scotland/QEUH-12844B8/2021, Scotland/QEUH-12844C7/2021, Scotland/QEUH-12844D6/2021, Scotland/QEUH-12844E5/2021, Scotland/QEUH-12844F4/2021, Scotland/QEUH-1284500/2021, Scotland/QEUH-128451F/2021, Scotland/QEUH-128452E/2021, Scotland/QEUH-1284597/2021, Scotland/QEUH-12845A6/2021, Scotland/QEUH-12845B5/2021, Scotland/QEUH-12845C4/2021, Scotland/QEUH-12845D3/2021, Scotland/QEUH-12845E2/2021, Scotland/QEUH-12845F1/2021, Scotland/QEUH-128460D/2021, Scotland/QEUH-128461C/2021, Scotland/QEUH-128462B/2021, Scotland/QEUH-128463A/2021, Scotland/QEUH-1284649/2021, Scotland/QEUH-1284658/2021, Scotland/QEUH-1284667/2021, Scotland/QEUH-1284676/2021, Scotland/QEUH-1284685/2021, Scotland/QEUH-1284694/2021, Scotland/QEUH-12846A3/2021, Scotland/QEUH-12846D0/2021, Scotland/QEUH-12846EF/2021, Scotland/QEUH-12846FE/2021, Scotland/QEUH-128470A/2021, Scotland/QEUH-1284719/2021, Scotland/QEUH-1284728/2021, Scotland/QEUH-1284737/2021, Scotland/QEUH-1284746/2021, Scotland/QEUH-1284755/2021, Scotland/QEUH-1284764/2021, Scotland/QEUH-1284773/2021, Scotland/QEUH-1284782/2021, Scotland/QEUH-1284791/2021, Scotland/QEUH-12847A0/2021, Scotland/QEUH-12847BF/2021, Scotland/QEUH-12847CE/2021, Scotland/QEUH-12847DD/2021, Scotland/QEUH-12847FB/2021, Scotland/QEUH-1284825/2021, Scotland/QEUH-1284834/2021, Scotland/QEUH-1284861/2021, Scotland/QEUH-1284870/2021, Scotland/QEUH-128488F/2021, Scotland/QEUH-1291B59/2021, Scotland/QEUH-1291BFF/2021, Scotland/QEUH-1291C0B/2021, Scotland/QEUH-1291D71/2021, Scotland/QEUH-1291D80/2021, Scotland/QEUH-1291D9F/2021, Scotland/QEUH-1291DAE/2021, Scotland/QEUH-1291DBD/2021, Scotland/QEUH-1291DCC/2021, Scotland/QEUH-1291DDB/2021, Scotland/QEUH-1291DEA/2021, Scotland/QEUH-1291DF9/2021, Scotland/QEUH-1291E05/2021, Scotland/QEUH-1291E14/2021, Scotland/QEUH-1291E23/2021, Scotland/QEUH-1291E32/2021, Scotland/QEUH-1291E41/2021, Scotland/QEUH-1291E50/2021, Scotland/QEUH-1291E6F/2021, Scotland/QEUH-129204A/2021, Scotland/QEUH-1292077/2021, Scotland/QEUH-1292086/2021, Scotland/QEUH-1292095/2021, Scotland/QEUH-12920A4/2021, Scotland/QEUH-12920B3/2021, Scotland/QEUH-12920D1/2021, Scotland/QEUH-12920E0/2021, Scotland/QEUH-12920FF/2021, Scotland/QEUH-129210B/2021, Scotland/QEUH-129211A/2021, Scotland/QEUH-1292138/2021, Scotland/QEUH-1292174/2021, Scotland/QEUH-1292183/2021, Scotland/QEUH-12922BD/2021, Scotland/QEUH-12922CC/2021, Scotland/QEUH-12922DB/2021, Scotland/QEUH-12922EA/2021, Scotland/QEUH-12922F9/2021, Scotland/QEUH-12925A5/2021, Scotland/QEUH-12925B4/2021, Scotland/QEUH-1292639/2021, Scotland/QEUH-12927CD/2021, Scotland/QEUH-12927DC/2021, Scotland/QEUH-12927EB/2021, Scotland/QEUH-12927FA/2021, Scotland/QEUH-1292806/2021, Scotland/QEUH-1292824/2021, Scotland/QEUH-1292A3D/2021, Scotland/QEUH-1292A4C/2021, Scotland/QEUH-1292A5B/2021, Scotland/QEUH-1292A6A/2021, Scotland/QEUH-1292C37/2021, Scotland/QEUH-1292D34/2021, Scotland/QEUH-1292D43/2021, Scotland/QEUH-1292DE9/2021, Scotland/QEUH-129D258/2021, Scotland/QEUH-129D267/2021, Scotland/QEUH-129D276/2021, Scotland/QEUH-129D285/2021, Scotland/QEUH-129D294/2021, Scotland/QEUH-129D2A3/2021, Scotland/QEUH-129D2B2/2021, Scotland/QEUH-129D2D0/2021, Scotland/QEUH-129D346/2021, Scotland/QEUH-129D364/2021, Scotland/QEUH-129D382/2021, Scotland/QEUH-129D67A/2021, Scotland/QEUH-129D6B6/2021, Scotland/QEUH-129D70E/2021, Scotland/QEUH-129D74A/2021, Scotland/QEUH-129D759/2021, Scotland/QEUH-129D768/2021, Scotland/QEUH-129D777/2021, Scotland/QEUH-129D786/2021, Scotland/QEUH-129D795/2021, Scotland/QEUH-129D7A4/2021, Scotland/QEUH-129D7B3/2021, Scotland/QEUH-129D7C2/2021, Scotland/QEUH-129D7D1/2021, Scotland/QEUH-129D7E0/2021, Scotland/QEUH-129D7FF/2021, Scotland/QEUH-129D80B/2021, Scotland/QEUH-129D81A/2021, Scotland/QEUH-129D829/2021, Scotland/QEUH-129D838/2021, Scotland/QEUH-129D847/2021, Scotland/QEUH-129D856/2021, Scotland/QEUH-129D865/2021, Scotland/QEUH-129D874/2021, Scotland/QEUH-129D883/2021, Scotland/QEUH-129D892/2021, Scotland/QEUH-129D8A1/2021, Scotland/QEUH-129D8B0/2021, Scotland/QEUH-129D8CF/2021, Scotland/QEUH-129D8DE/2021, Scotland/QEUH-129D8ED/2021, Scotland/QEUH-129D8FC/2021, Scotland/QEUH-129D908/2021, Scotland/QEUH-129DB02/2021, Scotland/QEUH-129DB11/2021, Scotland/QEUH-129DB20/2021, Scotland/QEUH-129DB3F/2021, Scotland/QEUH-129DB4E/2021, Scotland/QEUH-129DB5D/2021, Scotland/QEUH-129DB6C/2021, Scotland/QEUH-129DB7B/2021, Scotland/QEUH-129DB8A/2021, Scotland/QEUH-129DB99/2021, Scotland/QEUH-129DBA8/2021, Scotland/QEUH-129DBB7/2021, Scotland/QEUH-129DBC6/2021, Scotland/QEUH-129DBD5/2021, Scotland/QEUH-129DBE4/2021, Scotland/QEUH-129DBF3/2021, Scotland/QEUH-129DC0F/2021, Scotland/QEUH-129DC1E/2021, Scotland/QEUH-129DCA5/2021, Scotland/QEUH-129DD39/2021, Scotland/QEUH-129DD48/2021, Scotland/QEUH-129DD57/2021, Scotland/QEUH-129DD75/2021, Scotland/QEUH-129DD84/2021, Scotland/QEUH-129DD93/2021, Scotland/QEUH-129DDA2/2021, Scotland/QEUH-129DDB1/2021, Scotland/QEUH-129DDC0/2021, Scotland/QEUH-129DDDF/2021, Scotland/QEUH-129DDEE/2021, Scotland/QEUH-129DDFD/2021, Scotland/QEUH-129DE09/2021, Scotland/QEUH-129DE18/2021, Scotland/QEUH-129DE81/2021, Scotland/QEUH-129DEEB/2021, Scotland/QEUH-129DF06/2021, Scotland/QEUH-129DF60/2021, Scotland/QEUH-129DFAC/2021, Scotland/QEUH-129E5A9/2021, Scotland/QEUH-129E5B8/2021, Scotland/QEUH-129E5C7/2021, Scotland/QEUH-129E5D6/2021, Scotland/QEUH-129E5E5/2021, Scotland/QEUH-129E5F4/2021, Scotland/QEUH-129E600/2021, Scotland/QEUH-129E61F/2021, Scotland/QEUH-129E62E/2021, Scotland/QEUH-129E63D/2021, Scotland/QEUH-129E64C/2021, Scotland/QEUH-129E679/2021, Scotland/QEUH-129E688/2021, Scotland/QEUH-129E80A/2021, Scotland/QEUH-129E819/2021, Scotland/QEUH-129E828/2021, Scotland/QEUH-129E837/2021, Scotland/QEUH-129E846/2021, Scotland/QEUH-129E855/2021, Scotland/QEUH-129E864/2021, Scotland/QEUH-129E873/2021, Scotland/QEUH-129E882/2021, Scotland/QEUH-129E891/2021, Scotland/QEUH-129E8A0/2021, Scotland/QEUH-129E8BF/2021, Scotland/QEUH-129E8CE/2021, Scotland/QEUH-129E8DD/2021, Scotland/QEUH-129E8EC/2021, Scotland/QEUH-129E8FB/2021, Scotland/QEUH-129E907/2021, Scotland/QEUH-129E934/2021, Scotland/QEUH-129E943/2021, Scotland/QEUH-129E952/2021, Scotland/QEUH-129E961/2021, Scotland/QEUH-129E970/2021, Scotland/QEUH-129E9AD/2021, Scotland/QEUH-129E9BC/2021, Scotland/QEUH-129E9DA/2021, Scotland/QEUH-129E9E9/2021, Scotland/QEUH-129E9F8/2021, Scotland/QEUH-129EA04/2021, Scotland/QEUH-129EA13/2021, Scotland/QEUH-129ECFF/2021, Scotland/QEUH-129ED0B/2021, Scotland/QEUH-129ED1A/2021, Scotland/QEUH-129ED29/2021, Scotland/QEUH-129ED38/2021, Scotland/QEUH-129ED47/2021, Scotland/QEUH-129ED56/2021, Scotland/QEUH-129ED65/2021, Scotland/QEUH-129EE80/2021, Scotland/QEUH-129EE9F/2021, Scotland/QEUH-129EEAE/2021, Scotland/QEUH-129EEBD/2021, Scotland/QEUH-129EECC/2021, Scotland/QEUH-129EEDB/2021, Scotland/QEUH-129EEEA/2021, Scotland/QEUH-129EEF9/2021, Scotland/QEUH-129EF05/2021, Scotland/QEUH-129EF14/2021, Scotland/QEUH-129EF23/2021, Scotland/QEUH-129EF32/2021, Scotland/QEUH-129EF41/2021, Scotland/QEUH-129EF50/2021, Scotland/QEUH-129EF6F/2021, Scotland/QEUH-129EF7E/2021, Scotland/QEUH-129EF8D/2021, Scotland/QEUH-129EF9C/2021, Scotland/QEUH-129EFAB/2021, Scotland/QEUH-129F098/2021, Scotland/QEUH-129F0C5/2021, Scotland/QEUH-129F0D4/2021, Scotland/QEUH-129F10E/2021, Scotland/QEUH-129F12C/2021, Scotland/QEUH-129F168/2021, Scotland/QEUH-129F1D1/2021, Scotland/QEUH-129F1FF/2021, Scotland/QEUH-129F46F/2021, Scotland/QEUH-129F47E/2021, Scotland/QEUH-129F48D/2021, Scotland/QEUH-129F49C/2021, Scotland/QEUH-129F4AB/2021, Scotland/QEUH-129F4BA/2021, Scotland/QEUH-129F4C9/2021, Scotland/QEUH-129F4D8/2021, Scotland/QEUH-129F4E7/2021, Scotland/QEUH-129F4F6/2021, Scotland/QEUH-129F511/2021, Scotland/QEUH-129F520/2021, Scotland/QEUH-129F53F/2021, Scotland/QEUH-129F54E/2021, Scotland/QEUH-129F55D/2021, Scotland/QEUH-129F56C/2021, Scotland/QEUH-129F57B/2021, Scotland/QEUH-129F58A/2021, Scotland/QEUH-129F599/2021, Scotland/QEUH-129F5A8/2021, Scotland/QEUH-129F5B7/2021, Scotland/QEUH-129F5C6/2021, Scotland/QEUH-129F5D5/2021, Scotland/QEUH-129F5E4/2021, Scotland/QEUH-129F5F3/2021, Scotland/QEUH-129F60F/2021, Scotland/QEUH-129F61E/2021, Scotland/QEUH-129F62D/2021, Scotland/QEUH-129F63C/2021, Scotland/QEUH-129F64B/2021, Scotland/QEUH-129F65A/2021, Scotland/QEUH-129F669/2021, Scotland/QEUH-129FA7C/2021, Scotland/QEUH-129FAC7/2021, Scotland/QEUH-129FB1F/2021, Scotland/QEUH-129FB3D/2021, Scotland/QEUH-129FB88/2021, Scotland/QEUH-12A7D96/2021, Scotland/QEUH-12A7DA5/2021, Scotland/QEUH-12A7DB4/2021, Scotland/QEUH-12A7DC3/2021, Scotland/QEUH-12A7DD2/2021, Scotland/QEUH-12A7DE1/2021, Scotland/QEUH-12A7DF0/2021, Scotland/QEUH-12A7E0C/2021, Scotland/QEUH-12A7E1B/2021, Scotland/QEUH-12A7E2A/2021, Scotland/QEUH-12A7E39/2021, Scotland/QEUH-12A7E48/2021, Scotland/QEUH-12A7E57/2021, Scotland/QEUH-12A7E66/2021, Scotland/QEUH-12A7F36/2021, Scotland/QEUH-12A7F45/2021, Scotland/QEUH-12A7F54/2021, Scotland/QEUH-12A7F63/2021, Scotland/QEUH-12A7F72/2021, Scotland/QEUH-12A7F81/2021, Scotland/QEUH-12A7F90/2021, Scotland/QEUH-12A7FAF/2021, Scotland/QEUH-12A7FBE/2021, Scotland/QEUH-12A7FCD/2021, Scotland/QEUH-12A7FDC/2021, Scotland/QEUH-12A7FFA/2021, Scotland/QEUH-12A807E/2021, Scotland/QEUH-12A80C9/2021, Scotland/QEUH-12A8102/2021, Scotland/QEUH-12A8BF5/2021, Scotland/QEUH-12A8C01/2021, Scotland/QEUH-12A8C10/2021, Scotland/QEUH-12A8C2F/2021, Scotland/QEUH-12A8C3E/2021, Scotland/QEUH-12A8C4D/2021, Scotland/QEUH-12A8C5C/2021, Scotland/QEUH-12A8C6B/2021, Scotland/QEUH-12A8C7A/2021, Scotland/QEUH-12A8C89/2021, Scotland/QEUH-12A8C98/2021, Scotland/QEUH-12A8CA7/2021, Scotland/QEUH-12A8CB6/2021, Scotland/QEUH-12A8CC5/2021, Scotland/QEUH-12A8CD4/2021, Scotland/QEUH-12A8CE3/2021, Scotland/QEUH-12A8CF2/2021, Scotland/QEUH-12A8D0E/2021, Scotland/QEUH-12A8D1D/2021, Scotland/QEUH-12A8D2C/2021, Scotland/QEUH-12A8D3B/2021, Scotland/QEUH-12A8D4A/2021, Scotland/QEUH-12A8D59/2021, Scotland/QEUH-12A8D68/2021, Scotland/QEUH-12A8F17/2021, Scotland/QEUH-12A8F62/2021, Scotland/QEUH-12A8F80/2021, Scotland/QEUH-12A8F9F/2021, Scotland/QEUH-12A8FAE/2021, Scotland/QEUH-12A8FBD/2021, Scotland/QEUH-12A8FCC/2021, Scotland/QEUH-12A8FDB/2021, Scotland/QEUH-12A8FEA/2021, Scotland/QEUH-12A8FF9/2021, Scotland/QEUH-12A9004/2021, Scotland/QEUH-12A9013/2021, Scotland/QEUH-12A9022/2021, Scotland/QEUH-12A9031/2021, Scotland/QEUH-12A9040/2021, Scotland/QEUH-12A905F/2021, Scotland/QEUH-12A906E/2021, Scotland/QEUH-12A907D/2021, Scotland/QEUH-12A908C/2021, Scotland/QEUH-12A909B/2021, Scotland/QEUH-12A90AA/2021, Scotland/QEUH-12A90B9/2021, Scotland/QEUH-12A90C8/2021, Scotland/QEUH-12A90D7/2021, Scotland/QEUH-12A90E6/2021, Scotland/QEUH-12A90F5/2021, Scotland/QEUH-12A9101/2021, Scotland/QEUH-12A9110/2021, Scotland/QEUH-12A912F/2021, Scotland/QEUH-12A913E/2021, Scotland/QEUH-12A914D/2021, Scotland/QEUH-12A915C/2021, Scotland/QEUH-12A916B/2021, Scotland/QEUH-12A917A/2021, Scotland/QEUH-12A9189/2021, Scotland/QEUH-12A9198/2021, Scotland/QEUH-12A91A7/2021, Scotland/QEUH-12A91B6/2021, Scotland/QEUH-12A91C5/2021, Scotland/QEUH-12A91D4/2021, Scotland/QEUH-12A91E3/2021, Scotland/QEUH-12A91F2/2021, Scotland/QEUH-12A920E/2021, Scotland/QEUH-12A9347/2021, Scotland/QEUH-12A9356/2021, Scotland/QEUH-12A9365/2021, Scotland/QEUH-12A9374/2021, Scotland/QEUH-12A9383/2021, Scotland/QEUH-12A9392/2021, Scotland/QEUH-12A93A1/2021, Scotland/QEUH-12A93DE/2021, Scotland/QEUH-12A93ED/2021, Scotland/QEUH-12A93FC/2021, Scotland/QEUH-12A9444/2021, Scotland/QEUH-12A9453/2021, Scotland/QEUH-12A9480/2021, Scotland/QEUH-12A94AE/2021, Scotland/QEUH-12A94CC/2021, Scotland/QEUH-12A94DB/2021, Scotland/QEUH-12A94EA/2021, Scotland/QEUH-12A9514/2021, Scotland/QEUH-12A9523/2021, Scotland/QEUH-12A9532/2021, Scotland/QEUH-12A9541/2021, Scotland/QEUH-12A957E/2021, Scotland/QEUH-12A95AB/2021, Scotland/QEUH-12A95BA/2021, Scotland/QEUH-12A95C9/2021, Scotland/QEUH-12A95D8/2021, Scotland/QEUH-12A95E7/2021, Scotland/QEUH-12A95F6/2021, Scotland/QEUH-12A9602/2021, Scotland/QEUH-12A98A2/2021, Scotland/QEUH-12A98B1/2021, Scotland/QEUH-12A98DF/2021, Scotland/QEUH-12A9945/2021, Scotland/QEUH-12A9B30/2021, Scotland/QEUH-12A9B8B/2021, Scotland/QEUH-12A9B9A/2021, Scotland/QEUH-12A9BA9/2021, Scotland/QEUH-12A9BD6/2021, Scotland/QEUH-12A9BE5/2021, Scotland/QEUH-12A9BF4/2021, Scotland/QEUH-12A9C00/2021, Scotland/QEUH-12A9C1F/2021, Scotland/QEUH-12A9C2E/2021, Scotland/QEUH-12A9C3D/2021, Scotland/QEUH-12A9C4C/2021, Scotland/QEUH-12A9C5B/2021, Scotland/QEUH-12A9C6A/2021, Scotland/QEUH-12A9C79/2021, Scotland/QEUH-12A9C88/2021, Scotland/QEUH-12A9C97/2021, Scotland/QEUH-12A9CA6/2021, Scotland/QEUH-12A9CB5/2021, Scotland/QEUH-12A9CC4/2021, Scotland/QEUH-12A9CD3/2021, Scotland/QEUH-12A9CE2/2021, Scotland/QEUH-12A9CF1/2021, Scotland/QEUH-12A9D0D/2021, Scotland/QEUH-12A9D1C/2021, Scotland/QEUH-12A9D2B/2021, Scotland/QEUH-12A9D3A/2021, Scotland/QEUH-12A9D49/2021, Scotland/QEUH-12A9D58/2021, Scotland/QEUH-12A9D67/2021, Scotland/QEUH-12A9D76/2021, Scotland/QEUH-12A9D85/2021, Scotland/QEUH-12A9D94/2021, Scotland/QEUH-12A9DA3/2021, Scotland/QEUH-12A9DB2/2021, Scotland/QEUH-12A9DC1/2021, Scotland/QEUH-12A9DD0/2021, Scotland/QEUH-12A9DEF/2021, Scotland/QEUH-12A9DFE/2021, Scotland/QEUH-12A9E0A/2021, Scotland/QEUH-12A9E19/2021, Scotland/QEUH-12A9E28/2021, Scotland/QEUH-12A9E37/2021, Scotland/QEUH-12A9E46/2021, Scotland/QEUH-12A9E55/2021, Scotland/QEUH-12A9E64/2021, Scotland/QEUH-12A9E73/2021, Scotland/QEUH-12A9E82/2021, Scotland/QEUH-12A9E91/2021, Scotland/QEUH-12A9EA0/2021, Scotland/QEUH-12AA06D/2021, Scotland/QEUH-12AA07C/2021, Scotland/QEUH-12AA08B/2021, Scotland/QEUH-12AA09A/2021, Scotland/QEUH-12AA0B8/2021, Scotland/QEUH-12AA0C7/2021, Scotland/QEUH-12AA0D6/2021, Scotland/QEUH-12AA0E5/2021, Scotland/QEUH-12AA100/2021, Scotland/QEUH-12AA11F/2021, Scotland/QEUH-12AA12E/2021, Scotland/QEUH-12AA13D/2021, Scotland/QEUH-12AA14C/2021, Scotland/QEUH-12AA15B/2021, Scotland/QEUH-12AA16A/2021, Scotland/QEUH-12AA179/2021, Scotland/QEUH-12AA188/2021, Scotland/QEUH-12AA197/2021, Scotland/QEUH-12AA1A6/2021, Scotland/QEUH-12AA1B5/2021, Scotland/QEUH-12AA1D3/2021, Scotland/QEUH-12AA1E2/2021, Scotland/QEUH-12AA1F1/2021, Scotland/QEUH-12AA21C/2021, Scotland/QEUH-12AA22B/2021, Scotland/QEUH-12AA23A/2021, Scotland/QEUH-12AA249/2021, Scotland/QEUH-12AA258/2021, Scotland/QEUH-12AA285/2021, Scotland/QEUH-12AA2A3/2021, Scotland/QEUH-12AA540/2021, Scotland/QEUH-12AA55F/2021, Scotland/QEUH-12AA56E/2021, Scotland/QEUH-12AA57D/2021, Scotland/QEUH-12AA58C/2021, Scotland/QEUH-12AA59B/2021, Scotland/QEUH-12AA5AA/2021, Scotland/QEUH-12AA5B9/2021, Scotland/QEUH-12AA5C8/2021, Scotland/QEUH-12AA5D7/2021, Scotland/QEUH-12AA5F5/2021, Scotland/QEUH-12AA601/2021, Scotland/QEUH-12AA610/2021, Scotland/QEUH-12AA62F/2021, Scotland/QEUH-12B6541/2021, Scotland/QEUH-12B6550/2021, Scotland/QEUH-12B656F/2021, Scotland/QEUH-12B657E/2021, Scotland/QEUH-12B658D/2021, Scotland/QEUH-12B659C/2021, Scotland/QEUH-12B65AB/2021, Scotland/QEUH-12B65BA/2021, Scotland/QEUH-12B65C9/2021, Scotland/QEUH-12B65D8/2021, Scotland/QEUH-12B65E7/2021, Scotland/QEUH-12B65F6/2021, Scotland/QEUH-12B6602/2021, Scotland/QEUH-12B6611/2021, Scotland/QEUH-12B6620/2021, Scotland/QEUH-12B663F/2021, Scotland/QEUH-12B664E/2021, Scotland/QEUH-12B665D/2021, Scotland/QEUH-12B666C/2021, Scotland/QEUH-12B667B/2021, Scotland/QEUH-12B668A/2021, Scotland/QEUH-12B6699/2021, Scotland/QEUH-12B66A8/2021, Scotland/QEUH-12B66B7/2021, Scotland/QEUH-12B66C6/2021, Scotland/QEUH-12B66D5/2021, Scotland/QEUH-12B66E4/2021, Scotland/QEUH-12B66F3/2021, Scotland/QEUH-12B682A/2021, Scotland/QEUH-12B6839/2021, Scotland/QEUH-12B6848/2021, Scotland/QEUH-12B6857/2021, Scotland/QEUH-12B6866/2021, Scotland/QEUH-12B6875/2021, Scotland/QEUH-12B6884/2021, Scotland/QEUH-12B6893/2021, Scotland/QEUH-12B68A2/2021, Scotland/QEUH-12B68B1/2021, Scotland/QEUH-12B68C0/2021, Scotland/QEUH-12B68DF/2021, Scotland/QEUH-12B68EE/2021, Scotland/QEUH-12B68FD/2021, Scotland/QEUH-12B6909/2021, Scotland/QEUH-12B6918/2021, Scotland/QEUH-12B6927/2021, Scotland/QEUH-12B6936/2021, Scotland/QEUH-12B6945/2021, Scotland/QEUH-12B6954/2021, Scotland/QEUH-12B6963/2021, Scotland/QEUH-12B6BB8/2021, Scotland/QEUH-12B6BC7/2021, Scotland/QEUH-12B6BD6/2021, Scotland/QEUH-12B6BE5/2021, Scotland/QEUH-12B6BF4/2021, Scotland/QEUH-12B6C00/2021, Scotland/QEUH-12B6C1F/2021, Scotland/QEUH-12B6C2E/2021, Scotland/QEUH-12B6C3D/2021, Scotland/QEUH-12B6C4C/2021, Scotland/QEUH-12B6C5B/2021, Scotland/QEUH-12B6C6A/2021, Scotland/QEUH-12B6C79/2021, Scotland/QEUH-12B6C88/2021, Scotland/QEUH-12B6C97/2021, Scotland/QEUH-12B6F16/2021, Scotland/QEUH-12B71D3/2021, Scotland/QEUH-12B71E2/2021, Scotland/QEUH-12B721C/2021, Scotland/QEUH-12B722B/2021, Scotland/QEUH-12B7258/2021, Scotland/QEUH-12B7267/2021, Scotland/QEUH-12B7276/2021, Scotland/QEUH-12B7285/2021, Scotland/QEUH-12B7294/2021, Scotland/QEUH-12B72A3/2021, Scotland/QEUH-12B72B2/2021, Scotland/QEUH-12B72C1/2021, Scotland/QEUH-12B72D0/2021, Scotland/QEUH-12B72EF/2021, Scotland/QEUH-12B72FE/2021, Scotland/QEUH-12B730A/2021, Scotland/QEUH-12B7319/2021, Scotland/QEUH-12B7328/2021, Scotland/QEUH-12B7337/2021, Scotland/QEUH-12B7346/2021, Scotland/QEUH-12B7355/2021, Scotland/QEUH-12B7364/2021, Scotland/QEUH-12B7373/2021, Scotland/QEUH-12B7382/2021, Scotland/QEUH-12B7391/2021, Scotland/QEUH-12B73A0/2021, Scotland/QEUH-12B73BF/2021, Scotland/QEUH-12B73CE/2021, Scotland/QEUH-12B73DD/2021, Scotland/QEUH-12B73EC/2021, Scotland/QEUH-12B73FB/2021, Scotland/QEUH-12B75AA/2021, Scotland/QEUH-12B75B9/2021, Scotland/QEUH-12B75C8/2021, Scotland/QEUH-12B75D7/2021, Scotland/QEUH-12B75E6/2021, Scotland/QEUH-12B75F5/2021, Scotland/QEUH-12B7601/2021, Scotland/QEUH-12B7610/2021, Scotland/QEUH-12B762F/2021, Scotland/QEUH-12B763E/2021, Scotland/QEUH-12B764D/2021, Scotland/QEUH-12B774A/2021, Scotland/QEUH-12B7865/2021, Scotland/QEUH-12B7CB4/2021, Scotland/QEUH-12B7CC3/2021, Scotland/QEUH-12B7CD2/2021, Scotland/QEUH-12B7CE1/2021, Scotland/QEUH-12B8266/2021, Scotland/QEUH-12B8503/2021, Scotland/QEUH-12B8512/2021, Scotland/QEUH-12B8521/2021, Scotland/QEUH-12B8530/2021, Scotland/QEUH-12B854F/2021, Scotland/QEUH-12B855E/2021, Scotland/QEUH-12B856D/2021, Scotland/QEUH-12B857C/2021, Scotland/QEUH-12B858B/2021, Scotland/QEUH-12B859A/2021, Scotland/QEUH-12B85A9/2021, Scotland/QEUH-12B85B8/2021, Scotland/QEUH-12B85C7/2021, Scotland/QEUH-12B85D6/2021, Scotland/QEUH-12B85E5/2021, Scotland/QEUH-12B85F4/2021, Scotland/QEUH-12B8600/2021, Scotland/QEUH-12B861F/2021, Scotland/QEUH-12B862E/2021, Scotland/QEUH-12B863D/2021, Scotland/QEUH-12B864C/2021, Scotland/QEUH-12B865B/2021, Scotland/QEUH-12B866A/2021, Scotland/QEUH-12B8679/2021, Scotland/QEUH-12B8688/2021, Scotland/QEUH-12B8697/2021, Scotland/QEUH-12B86A6/2021, Scotland/QEUH-12B86B5/2021, Scotland/QEUH-12B86C4/2021, Scotland/QEUH-12B86D3/2021, Scotland/QEUH-12B86E2/2021, Scotland/QEUH-12B86F1/2021, Scotland/QEUH-12B870D/2021, Scotland/QEUH-12B871C/2021, Scotland/QEUH-12B872B/2021, Scotland/QEUH-12B873A/2021, Scotland/QEUH-12B8749/2021, Scotland/QEUH-12B8758/2021, Scotland/QEUH-12B8767/2021, Scotland/QEUH-12B8776/2021, Scotland/QEUH-12B8785/2021, Scotland/QEUH-12B8794/2021, Scotland/QEUH-12B87A3/2021, Scotland/QEUH-12B87B2/2021, Scotland/QEUH-12B87C1/2021, Scotland/QEUH-12B880A/2021, Scotland/QEUH-12B8819/2021, Scotland/QEUH-12B8828/2021, Scotland/QEUH-12B8837/2021, Scotland/QEUH-12B8855/2021, Scotland/QEUH-12B8864/2021, Scotland/QEUH-12B8873/2021, Scotland/QEUH-12B8882/2021, Scotland/QEUH-12B8891/2021, Scotland/QEUH-12B88A0/2021, Scotland/QEUH-12B88BF/2021, Scotland/QEUH-12B88CE/2021, Scotland/QEUH-12B88DD/2021, Scotland/QEUH-12B88EC/2021, Scotland/QEUH-12B88FB/2021, Scotland/QEUH-12B8907/2021, Scotland/QEUH-12B8916/2021, Scotland/QEUH-12B8925/2021, Scotland/QEUH-12B8934/2021, Scotland/QEUH-12B8943/2021, Scotland/QEUH-12B8952/2021, Scotland/QEUH-12B8961/2021, Scotland/QEUH-12B8970/2021, Scotland/QEUH-12B898F/2021, Scotland/QEUH-12B899E/2021, Scotland/QEUH-12B89AD/2021, Scotland/QEUH-12B89BC/2021, Scotland/QEUH-12B89CB/2021, Scotland/QEUH-12B89DA/2021, Scotland/QEUH-12B89E9/2021, Scotland/QEUH-12B89F8/2021, Scotland/QEUH-12B8A04/2021, Scotland/QEUH-12B8A13/2021, Scotland/QEUH-12B8A22/2021, Scotland/QEUH-12B8A31/2021, Scotland/QEUH-12B8A40/2021, Scotland/QEUH-12B8A5F/2021, Scotland/QEUH-12C01E6/2021, Scotland/QEUH-12C0201/2021, Scotland/QEUH-12C0210/2021, Scotland/QEUH-12C022F/2021, Scotland/QEUH-12C023E/2021, Scotland/QEUH-12C024D/2021, Scotland/QEUH-12C025C/2021, Scotland/QEUH-12C026B/2021, Scotland/QEUH-12C027A/2021, Scotland/QEUH-12C0289/2021, Scotland/QEUH-12C0298/2021, Scotland/QEUH-12C02A7/2021, Scotland/QEUH-12C02B6/2021, Scotland/QEUH-12C02C5/2021, Scotland/QEUH-12C02D4/2021, Scotland/QEUH-12C02E3/2021, Scotland/QEUH-12C02F2/2021, Scotland/QEUH-12C030E/2021, Scotland/QEUH-12C031D/2021, Scotland/QEUH-12C032C/2021, Scotland/QEUH-12C033B/2021, Scotland/QEUH-12C034A/2021, Scotland/QEUH-12C0359/2021, Scotland/QEUH-12C0368/2021, Scotland/QEUH-12C0377/2021, Scotland/QEUH-12C0386/2021, Scotland/QEUH-12C0395/2021, Scotland/QEUH-12C03A4/2021, Scotland/QEUH-12C03B3/2021, Scotland/QEUH-12C03C2/2021, Scotland/QEUH-12C03D1/2021, Scotland/QEUH-12C03E0/2021, Scotland/QEUH-12C03FF/2021, Scotland/QEUH-12C040B/2021, Scotland/QEUH-12C041A/2021, Scotland/QEUH-12C0429/2021, Scotland/QEUH-12C0438/2021, Scotland/QEUH-12C0447/2021, Scotland/QEUH-12C0456/2021, Scotland/QEUH-12C0465/2021, Scotland/QEUH-12C0474/2021, Scotland/QEUH-12C0483/2021, Scotland/QEUH-12C0492/2021, Scotland/QEUH-12C04A1/2021, Scotland/QEUH-12C04B0/2021, Scotland/QEUH-12C04CF/2021, Scotland/QEUH-12C04FC/2021, Scotland/QEUH-12C0508/2021, Scotland/QEUH-12C0517/2021, Scotland/QEUH-12C0526/2021, Scotland/QEUH-12C0535/2021, Scotland/QEUH-12C0544/2021, Scotland/QEUH-12C0553/2021, Scotland/QEUH-12C0562/2021, Scotland/QEUH-12C05BD/2021, Scotland/QEUH-12C05CC/2021, Scotland/QEUH-12C05DB/2021, Scotland/QEUH-12C05EA/2021, Scotland/QEUH-12C05F9/2021, Scotland/QEUH-12C0605/2021, Scotland/QEUH-12C0614/2021, Scotland/QEUH-12C0623/2021, Scotland/QEUH-12C0632/2021, Scotland/QEUH-12C0641/2021, Scotland/QEUH-12C0650/2021, Scotland/QEUH-12C066F/2021, Scotland/QEUH-12C067E/2021, Scotland/QEUH-12C068D/2021, Scotland/QEUH-12C069C/2021, Scotland/QEUH-12C06AB/2021, Scotland/QEUH-12C06BA/2021, Scotland/QEUH-12C06C9/2021, Scotland/QEUH-12C06D8/2021, Scotland/QEUH-12C06E7/2021, Scotland/QEUH-12C06F6/2021, Scotland/QEUH-12C0702/2021, Scotland/QEUH-12C0711/2021, Scotland/QEUH-12C0720/2021, Scotland/QEUH-12C073F/2021, Scotland/QEUH-12C074E/2021, Scotland/QEUH-12C075D/2021, Scotland/QEUH-12C076C/2021, Scotland/QEUH-12C077B/2021, Scotland/QEUH-12C078A/2021, Scotland/QEUH-12C0799/2021, Scotland/QEUH-12C07A8/2021, Scotland/QEUH-12C07B7/2021, Scotland/QEUH-12C07C6/2021, Scotland/QEUH-12C08E1/2021, Scotland/QEUH-12C08F0/2021, Scotland/QEUH-12C090C/2021, Scotland/QEUH-12C091B/2021, Scotland/QEUH-12C092A/2021, Scotland/QEUH-12C0939/2021, Scotland/QEUH-12C0948/2021, Scotland/QEUH-12C0957/2021, Scotland/QEUH-12C0966/2021, Scotland/QEUH-12C0975/2021, Scotland/QEUH-12C0984/2021, Scotland/QEUH-12C0993/2021, Scotland/QEUH-12C0A27/2021, Scotland/QEUH-12C0A36/2021, Scotland/QEUH-12C0BE8/2021, Scotland/QEUH-12C0C12/2021, Scotland/QEUH-12C0C21/2021, Scotland/QEUH-12C0C30/2021, Scotland/QEUH-12C0C5E/2021, Scotland/QEUH-12C0C6D/2021, Scotland/QEUH-12C0DF1/2021, Scotland/QEUH-12C0E0D/2021, Scotland/QEUH-12C0E49/2021, Scotland/QEUH-12C0E85/2021, Scotland/QEUH-12C0E94/2021, Scotland/QEUH-12C0EC1/2021, Scotland/QEUH-12C0EEF/2021, Scotland/QEUH-12C1033/2021, Scotland/QEUH-12C117C/2021, Scotland/QEUH-12C17B6/2021, Scotland/QEUH-12C17C5/2021, Scotland/QEUH-12C17D4/2021, Scotland/QEUH-12C17E3/2021, Scotland/QEUH-12C17F2/2021, Scotland/QEUH-12C180E/2021, Scotland/QEUH-12C181D/2021, Scotland/QEUH-12C7DEB/2021, Scotland/QEUH-12C7DFA/2021, Scotland/QEUH-12C7E06/2021, Scotland/QEUH-12C7E15/2021, Scotland/QEUH-12C7E33/2021, Scotland/QEUH-12C7E42/2021, Scotland/QEUH-12C7E51/2021, Scotland/QEUH-12C7E60/2021, Scotland/QEUH-12C7E7F/2021, Scotland/QEUH-12C7E8E/2021, Scotland/QEUH-12C7E9D/2021, Scotland/QEUH-12C7EAC/2021, Scotland/QEUH-12C7EBB/2021, Scotland/QEUH-12C7ECA/2021, Scotland/QEUH-12C7ED9/2021, Scotland/QEUH-12C7EF7/2021, Scotland/QEUH-12C7F03/2021, Scotland/QEUH-12C7F12/2021, Scotland/QEUH-12C7F21/2021, Scotland/QEUH-12C7F30/2021, Scotland/QEUH-12C7F4F/2021, Scotland/QEUH-12C7F5E/2021, Scotland/QEUH-12C7F6D/2021, Scotland/QEUH-12C7F7C/2021, Scotland/QEUH-12C7F8B/2021, Scotland/QEUH-12C7F9A/2021, Scotland/QEUH-12C7FA9/2021, Scotland/QEUH-12C7FB8/2021, Scotland/QEUH-12C7FC7/2021, Scotland/QEUH-12C7FD6/2021, Scotland/QEUH-12C7FE5/2021, Scotland/QEUH-12C7FF4/2021, Scotland/QEUH-12C800F/2021, Scotland/QEUH-12C801E/2021, Scotland/QEUH-12C802D/2021, Scotland/QEUH-12C803C/2021, Scotland/QEUH-12C804B/2021, Scotland/QEUH-12C805A/2021, Scotland/QEUH-12C8069/2021, Scotland/QEUH-12C8078/2021, Scotland/QEUH-12C8087/2021, Scotland/QEUH-12C8096/2021, Scotland/QEUH-12C80A5/2021, Scotland/QEUH-12C80B4/2021, Scotland/QEUH-12C80C3/2021, Scotland/QEUH-12C80D2/2021, Scotland/QEUH-12C80E1/2021, Scotland/QEUH-12C80F0/2021, Scotland/QEUH-12C810C/2021, Scotland/QEUH-12C811B/2021, Scotland/QEUH-12C812A/2021, Scotland/QEUH-12C8139/2021, Scotland/QEUH-12C8148/2021, Scotland/QEUH-12C8157/2021, Scotland/QEUH-12C8166/2021, Scotland/QEUH-12C8175/2021, Scotland/QEUH-12C8184/2021, Scotland/QEUH-12C8193/2021, Scotland/QEUH-12C81A2/2021, Scotland/QEUH-12C81B1/2021, Scotland/QEUH-12C81C0/2021, Scotland/QEUH-12C81DF/2021, Scotland/QEUH-12C81FD/2021, Scotland/QEUH-12C8209/2021, Scotland/QEUH-12C8218/2021, Scotland/QEUH-12C8227/2021, Scotland/QEUH-12C8236/2021, Scotland/QEUH-12C8245/2021, Scotland/QEUH-12C8263/2021, Scotland/QEUH-12C8272/2021, Scotland/QEUH-12C8281/2021, Scotland/QEUH-12C8290/2021, Scotland/QEUH-12C82BE/2021, Scotland/QEUH-12C82CD/2021, Scotland/QEUH-12C82DC/2021, Scotland/QEUH-12C82EB/2021, Scotland/QEUH-12C82FA/2021, Scotland/QEUH-12C8306/2021, Scotland/QEUH-12C8315/2021, Scotland/QEUH-12C8324/2021, Scotland/QEUH-12C8333/2021, Scotland/QEUH-12C8342/2021, Scotland/QEUH-12C8351/2021, Scotland/QEUH-12C8360/2021, Scotland/QEUH-12C837F/2021, Scotland/QEUH-12C838E/2021, Scotland/QEUH-12C83AC/2021, Scotland/QEUH-12C83BB/2021, Scotland/QEUH-12C83CA/2021, Scotland/QEUH-12C83D9/2021, Scotland/QEUH-12C83E8/2021, Scotland/QEUH-12C83F7/2021, Scotland/QEUH-12C8403/2021, Scotland/QEUH-12C8412/2021, Scotland/QEUH-12C8421/2021, Scotland/QEUH-12C8430/2021, Scotland/QEUH-12C844F/2021, Scotland/QEUH-12C845E/2021, Scotland/QEUH-12C846D/2021, Scotland/QEUH-12C847C/2021, Scotland/QEUH-12C848B/2021, Scotland/QEUH-12C849A/2021, Scotland/QEUH-12C84A9/2021, Scotland/QEUH-12C84E5/2021, Scotland/QEUH-12C84F4/2021, Scotland/QEUH-12C852E/2021, Scotland/QEUH-12C856A/2021, Scotland/QEUH-12C8579/2021, Scotland/QEUH-12C8588/2021, Scotland/QEUH-12C8597/2021, Scotland/QEUH-12C85A6/2021, Scotland/QEUH-12C85B5/2021, Scotland/QEUH-12C86FE/2021, Scotland/QEUH-12C870A/2021, Scotland/QEUH-12C8719/2021, Scotland/QEUH-12C8728/2021, Scotland/QEUH-12C8737/2021, Scotland/QEUH-12C8746/2021, Scotland/QEUH-12C8755/2021, Scotland/QEUH-12C8773/2021, Scotland/QEUH-12C8782/2021, Scotland/QEUH-12C8791/2021, Scotland/QEUH-12C87A0/2021, Scotland/QEUH-12C87BF/2021, Scotland/QEUH-12C87CE/2021, Scotland/QEUH-12C87DD/2021, Scotland/QEUH-12C8807/2021, Scotland/QEUH-12C8816/2021, Scotland/QEUH-12C8825/2021, Scotland/QEUH-12C8834/2021, Scotland/QEUH-12C8843/2021, Scotland/QEUH-12C8861/2021, Scotland/QEUH-12C8870/2021, Scotland/QEUH-12C89C8/2021, Scotland/QEUH-12C89E6/2021, Scotland/QEUH-12C89F5/2021, Scotland/QEUH-12C8A10/2021, Scotland/QEUH-12C8A3E/2021, Scotland/QEUH-12C8A5C/2021, Scotland/QEUH-12C8A6B/2021, Scotland/QEUH-12C8A7A/2021, Scotland/QEUH-12C8A98/2021, Scotland/QEUH-12C8AA7/2021, Scotland/QEUH-12C8AD4/2021, Scotland/QEUH-12C8AE3/2021, Scotland/QEUH-12C8AF2/2021, Scotland/QEUH-12C8B0E/2021, Scotland/QEUH-12C8B2C/2021, Scotland/QEUH-12C8B3B/2021, Scotland/QEUH-12C8B4A/2021, Scotland/QEUH-12C8B59/2021, Scotland/QEUH-12C8B68/2021, Scotland/QEUH-12C8B86/2021, Scotland/QEUH-12C8BA4/2021, Scotland/QEUH-12C8BB3/2021, Scotland/QEUH-12C8BC2/2021, Scotland/QEUH-12C8E14/2021, Scotland/QEUH-12C8E23/2021, Scotland/QEUH-12C8FD5/2021, Scotland/QEUH-12C8FE4/2021, Scotland/QEUH-12C8FF3/2021, Scotland/QEUH-12C900E/2021, Scotland/QEUH-12C901D/2021, Scotland/QEUH-12C902C/2021, Scotland/QEUH-12C903B/2021, Scotland/QEUH-12C904A/2021, Scotland/QEUH-12C91DE/2021, Scotland/QEUH-12C9666/2021, Scotland/QEUH-12C9675/2021, Scotland/QEUH-12C9684/2021, Scotland/QEUH-12C9693/2021, Scotland/QEUH-12C96A2/2021, Scotland/QEUH-12C96B1/2021, Scotland/QEUH-12C96C0/2021, Scotland/QEUH-12C96DF/2021, Scotland/QEUH-12C9806/2021, Scotland/QEUH-12C9815/2021, Scotland/QEUH-12D28DD/2021, Scotland/QEUH-12D28EC/2021, Scotland/QEUH-12D28FB/2021, Scotland/QEUH-12D2907/2021, Scotland/QEUH-12D2916/2021, Scotland/QEUH-12D2925/2021, Scotland/QEUH-12D2934/2021, Scotland/QEUH-12D2943/2021, Scotland/QEUH-12D2952/2021, Scotland/QEUH-12D2961/2021, Scotland/QEUH-12D2970/2021, Scotland/QEUH-12D29BC/2021, Scotland/QEUH-12D2DA1/2021, Scotland/QEUH-12D2DB0/2021, Scotland/QEUH-12D2DDE/2021, Scotland/QEUH-12D2DED/2021, Scotland/QEUH-12D2DFC/2021, Scotland/QEUH-12D2E17/2021, Scotland/QEUH-12D2E26/2021, Scotland/QEUH-12D2E35/2021, Scotland/QEUH-12D2EAE/2021, Scotland/QEUH-12D2EDB/2021, Scotland/QEUH-12D2EEA/2021, Scotland/QEUH-12D2EF9/2021, Scotland/QEUH-12D2F05/2021, Scotland/QEUH-12D2F14/2021, Scotland/QEUH-12D2F23/2021, Scotland/QEUH-12D2F32/2021, Scotland/QEUH-12D32FC/2021, Scotland/QEUH-12D3326/2021, Scotland/QEUH-12D33EA/2021, Scotland/QEUH-12D33F9/2021, Scotland/QEUH-12D3405/2021, Scotland/QEUH-12D3414/2021, Scotland/QEUH-12D3423/2021, Scotland/QEUH-12D3432/2021, Scotland/QEUH-12D3450/2021, Scotland/QEUH-12D346F/2021, Scotland/QEUH-12D347E/2021, Scotland/QEUH-12D348D/2021, Scotland/QEUH-12D349C/2021, Scotland/QEUH-12D34AB/2021, Scotland/QEUH-12D34BA/2021, Scotland/QEUH-12D34C9/2021, Scotland/QEUH-12D34D8/2021, Scotland/QEUH-12D364B/2021, Scotland/QEUH-12D3669/2021, Scotland/QEUH-12D3678/2021, Scotland/QEUH-12D3696/2021, Scotland/QEUH-12D36D2/2021, Scotland/QEUH-12D371B/2021, Scotland/QEUH-12D372A/2021, Scotland/QEUH-12D3739/2021, Scotland/QEUH-12D3748/2021, Scotland/QEUH-12D3757/2021, Scotland/QEUH-12D3766/2021, Scotland/QEUH-12D3775/2021, Scotland/QEUH-12D3784/2021, Scotland/QEUH-12D3793/2021, Scotland/QEUH-12D37A2/2021, Scotland/QEUH-12D3818/2021, Scotland/QEUH-12D3827/2021, Scotland/QEUH-12D3836/2021, Scotland/QEUH-12D3845/2021, Scotland/QEUH-12D3854/2021, Scotland/QEUH-12D3863/2021, Scotland/QEUH-12D3872/2021, Scotland/QEUH-12D3881/2021, Scotland/QEUH-12D3890/2021, Scotland/QEUH-12D38AF/2021, Scotland/QEUH-12D38DC/2021, Scotland/QEUH-12D38EB/2021, Scotland/QEUH-12D398E/2021, Scotland/QEUH-12D399D/2021, Scotland/QEUH-12D39BB/2021, Scotland/QEUH-12D39CA/2021, Scotland/QEUH-12D39D9/2021, Scotland/QEUH-12D39E8/2021, Scotland/QEUH-12D39F7/2021, Scotland/QEUH-12D3A03/2021, Scotland/QEUH-12D3A12/2021, Scotland/QEUH-12D3A21/2021, Scotland/QEUH-12D3A30/2021, Scotland/QEUH-12D3A4F/2021, Scotland/QEUH-12D3A5E/2021, Scotland/QEUH-12D3A6D/2021, Scotland/QEUH-12D3A7C/2021, Scotland/QEUH-12D3A8B/2021, Scotland/QEUH-12D3A9A/2021, Scotland/QEUH-12D3AA9/2021, Scotland/QEUH-12D3AB8/2021, Scotland/QEUH-12D3AC7/2021, Scotland/QEUH-12D3AD6/2021, Scotland/QEUH-12D3AE5/2021, Scotland/QEUH-12D3AF4/2021, Scotland/QEUH-12D3B2E/2021, Scotland/QEUH-12D3B3D/2021, Scotland/QEUH-12D3C1C/2021, Scotland/QEUH-12D3C3A/2021, Scotland/QEUH-12D3C67/2021, Scotland/QEUH-12D3C76/2021, Scotland/QEUH-12D3C85/2021, Scotland/QEUH-12D3C94/2021, Scotland/QEUH-12D3CB2/2021, Scotland/QEUH-12D3CC1/2021, Scotland/QEUH-12D3CEF/2021, Scotland/QEUH-12D3CFE/2021, Scotland/QEUH-12D3D64/2021, Scotland/QEUH-12D3D73/2021, Scotland/QEUH-12DDA63/2021, Scotland/QEUH-12DDC30/2021, Scotland/QEUH-12DDC4F/2021, Scotland/QEUH-12DDC6D/2021, Scotland/QEUH-12DDC7C/2021, Scotland/QEUH-12DDC8B/2021, Scotland/QEUH-12DDC9A/2021, Scotland/QEUH-12DDCA9/2021, Scotland/QEUH-12DDCC7/2021, Scotland/QEUH-12DDD88/2021, Scotland/QEUH-12DDD97/2021, Scotland/QEUH-12DDDA6/2021, Scotland/QEUH-12DDDB5/2021, Scotland/QEUH-12DDDC4/2021, Scotland/QEUH-12DDDD3/2021, Scotland/QEUH-12DDDE2/2021, Scotland/QEUH-12DDDF1/2021, Scotland/QEUH-12DDE0D/2021, Scotland/QEUH-12DDE1C/2021, Scotland/QEUH-12DDF73/2021, Scotland/QEUH-12DDF91/2021, Scotland/QEUH-12DDFBF/2021, Scotland/QEUH-12DDFCE/2021, Scotland/QEUH-12DDFFB/2021, Scotland/QEUH-12DE2E2/2021, Scotland/QEUH-12DE31C/2021, Scotland/QEUH-12DE349/2021, Scotland/QEUH-12DE367/2021, Scotland/QEUH-12DE3B2/2021, Scotland/QEUH-12DE3C1/2021, Scotland/QEUH-12DE3D0/2021, Scotland/QEUH-12DE40A/2021, Scotland/QEUH-12DE419/2021, Scotland/QEUH-12DE428/2021, Scotland/QEUH-12DE437/2021, Scotland/QEUH-12DE446/2021, Scotland/QEUH-12DE455/2021, Scotland/QEUH-12DE464/2021, Scotland/QEUH-12DE473/2021, Scotland/QEUH-12DE482/2021, Scotland/QEUH-12DE491/2021, Scotland/QEUH-12DE4A0/2021, Scotland/QEUH-12DE4BF/2021, Scotland/QEUH-12DE4DD/2021, Scotland/QEUH-12DE4EC/2021, Scotland/QEUH-12DE5BC/2021, Scotland/QEUH-12DE67D/2021, Scotland/QEUH-12DE68C/2021, Scotland/QEUH-12DE69B/2021, Scotland/QEUH-12DE6AA/2021, Scotland/QEUH-12DE6B9/2021, Scotland/QEUH-12DE6C8/2021, Scotland/QEUH-12DE6D7/2021, Scotland/QEUH-12DE6E6/2021, Scotland/QEUH-12DE6F5/2021, Scotland/QEUH-12DE701/2021, Scotland/QEUH-12DE81D/2021, Scotland/QEUH-12DE82C/2021, Scotland/QEUH-12DE83B/2021, Scotland/QEUH-12DE84A/2021, Scotland/QEUH-12DE859/2021, Scotland/QEUH-12DE868/2021, Scotland/QEUH-12DE877/2021, Scotland/QEUH-12DE886/2021, Scotland/QEUH-12DE895/2021, Scotland/QEUH-12DE8A4/2021, Scotland/QEUH-12DE8B3/2021, Scotland/QEUH-12DE8C2/2021, Scotland/QEUH-12DE8D1/2021, Scotland/QEUH-12DE8FF/2021, Scotland/QEUH-12DE91A/2021, Scotland/QEUH-12DE929/2021, Scotland/QEUH-12DEA35/2021, Scotland/QEUH-12DEA62/2021, Scotland/QEUH-12DEA80/2021, Scotland/QEUH-12DEA9F/2021, Scotland/QEUH-12DEAAE/2021, Scotland/QEUH-12DEABD/2021, Scotland/QEUH-12DEACC/2021, Scotland/QEUH-12DEADB/2021, Scotland/QEUH-12DEAEA/2021, Scotland/QEUH-12DEAF9/2021, Scotland/QEUH-12DEB05/2021, Scotland/QEUH-12DEBF6/2021, Scotland/QEUH-12DED1E/2021, Scotland/QEUH-12DEF09/2021, Scotland/QEUH-12DEF27/2021, Scotland/QEUH-12DEF36/2021, Scotland/QEUH-12DEF45/2021, Scotland/QEUH-12DEF54/2021, Scotland/QEUH-12DEF63/2021, Scotland/QEUH-12DEF72/2021, Scotland/QEUH-12DEF81/2021, Scotland/QEUH-12DEF90/2021, Scotland/QEUH-12DEFAF/2021, Scotland/QEUH-12DEFCD/2021, Scotland/QEUH-12DEFDC/2021, Scotland/QEUH-12DEFEB/2021, Scotland/QEUH-12DEFFA/2021, Scotland/QEUH-12DF005/2021, Scotland/QEUH-12DF014/2021, Scotland/QEUH-12DF023/2021, Scotland/QEUH-12DF032/2021, Scotland/QEUH-12DF041/2021, Scotland/QEUH-12DF050/2021, Scotland/QEUH-12DF1E4/2021, Scotland/QEUH-12DF23C/2021, Scotland/QEUH-12DF24B/2021, Scotland/QEUH-12DF25A/2021, Scotland/QEUH-12DF269/2021, Scotland/QEUH-12DF278/2021, Scotland/QEUH-12DF287/2021, Scotland/QEUH-12DF296/2021, Scotland/QEUH-12DF2A5/2021, Scotland/QEUH-12DF2B4/2021, Scotland/QEUH-12DF2C3/2021, Scotland/QEUH-12DF2D2/2021, Scotland/QEUH-12DF2E1/2021, Scotland/QEUH-12DF2F0/2021, Scotland/QEUH-12DF30C/2021, Scotland/QEUH-12DF31B/2021, Scotland/QEUH-12DF32A/2021, Scotland/QEUH-12DF339/2021, Scotland/QEUH-12DF348/2021, Scotland/QEUH-12DF357/2021, Scotland/QEUH-12DF366/2021, Scotland/QEUH-12E6BDD/2021, Scotland/QEUH-12E6BEC/2021, Scotland/QEUH-12E6BFB/2021, Scotland/QEUH-12E6C07/2021, Scotland/QEUH-12E6C16/2021, Scotland/QEUH-12E6C25/2021, Scotland/QEUH-12E6C34/2021, Scotland/QEUH-12E6C43/2021, Scotland/QEUH-12E6C52/2021, Scotland/QEUH-12E6C61/2021, Scotland/QEUH-12E6C70/2021, Scotland/QEUH-12E6C8F/2021, Scotland/QEUH-12E6C9E/2021, Scotland/QEUH-12E6DB9/2021, Scotland/QEUH-12E6DC8/2021, Scotland/QEUH-12E6DD7/2021, Scotland/QEUH-12E6DE6/2021, Scotland/QEUH-12E6DF5/2021, Scotland/QEUH-12E6E01/2021, Scotland/QEUH-12E6E10/2021, Scotland/QEUH-12E6E2F/2021, Scotland/QEUH-12E6E3E/2021, Scotland/QEUH-12E6E4D/2021, Scotland/QEUH-12E6EF2/2021, Scotland/QEUH-12E6F59/2021, Scotland/QEUH-12E6F68/2021, Scotland/QEUH-12E6F77/2021, Scotland/QEUH-12E6F86/2021, Scotland/QEUH-12E6FA4/2021, Scotland/QEUH-12E6FB3/2021, Scotland/QEUH-12E6FC2/2021, Scotland/QEUH-12E6FD1/2021, Scotland/QEUH-12E6FFF/2021, Scotland/QEUH-12E700A/2021, Scotland/QEUH-12E7019/2021, Scotland/QEUH-12E7028/2021, Scotland/QEUH-12E7037/2021, Scotland/QEUH-12E7046/2021, Scotland/QEUH-12E7055/2021, Scotland/QEUH-12E7064/2021, Scotland/QEUH-12E7073/2021, Scotland/QEUH-12E7082/2021, Scotland/QEUH-12E7091/2021, Scotland/QEUH-12E70BF/2021, Scotland/QEUH-12E70CE/2021, Scotland/QEUH-12E70DD/2021, Scotland/QEUH-12E70EC/2021, Scotland/QEUH-12E70FB/2021, Scotland/QEUH-12E7222/2021, Scotland/QEUH-12E73A7/2021, Scotland/QEUH-12E73B6/2021, Scotland/QEUH-12E73C5/2021, Scotland/QEUH-12E73D4/2021, Scotland/QEUH-12E73E3/2021, Scotland/QEUH-12E74D1/2021, Scotland/QEUH-12E74E0/2021, Scotland/QEUH-12E74FF/2021, Scotland/QEUH-12E750B/2021, Scotland/QEUH-12E751A/2021, Scotland/QEUH-12E7538/2021, Scotland/QEUH-12E7547/2021, Scotland/QEUH-12E7556/2021, Scotland/QEUH-12E7565/2021, Scotland/QEUH-12E7574/2021, Scotland/QEUH-12E7583/2021, Scotland/QEUH-12E7592/2021, Scotland/QEUH-12E75A1/2021, Scotland/QEUH-12E75B0/2021, Scotland/QEUH-12E75CF/2021, Scotland/QEUH-12E7671/2021, Scotland/QEUH-12E7680/2021, Scotland/QEUH-12E769F/2021, Scotland/QEUH-12E76AE/2021, Scotland/QEUH-12E76BD/2021, Scotland/QEUH-12E76CC/2021, Scotland/QEUH-12E76DB/2021, Scotland/QEUH-12E76EA/2021, Scotland/QEUH-12E76F9/2021, Scotland/QEUH-12E7705/2021, Scotland/QEUH-12E7714/2021, Scotland/QEUH-12E7723/2021, Scotland/QEUH-12E7732/2021, Scotland/QEUH-12E7741/2021, Scotland/QEUH-12E7750/2021, Scotland/QEUH-12E776F/2021, Scotland/QEUH-12E777E/2021, Scotland/QEUH-12E778D/2021, Scotland/QEUH-12E779C/2021, Scotland/QEUH-12E77AB/2021, Scotland/QEUH-12E77BA/2021, Scotland/QEUH-12E77C9/2021, Scotland/QEUH-12E77D8/2021, Scotland/QEUH-12E77E7/2021, Scotland/QEUH-12E77F6/2021, Scotland/QEUH-12E7987/2021, Scotland/QEUH-12E79A5/2021, Scotland/QEUH-12E7A2A/2021, Scotland/QEUH-12E7B09/2021, Scotland/QEUH-12E7B18/2021, Scotland/QEUH-12E7B27/2021, Scotland/QEUH-12E7B36/2021, Scotland/QEUH-12E7B45/2021, Scotland/QEUH-12E7B54/2021, Scotland/QEUH-12E7B63/2021, Scotland/QEUH-12E7B72/2021, Scotland/QEUH-12E7B81/2021, Scotland/QEUH-12E7B90/2021, Scotland/QEUH-12E7BAF/2021, Scotland/QEUH-12E7BBE/2021, Scotland/QEUH-12E7BCD/2021, Scotland/QEUH-12E7BDC/2021, Scotland/QEUH-12E7BEB/2021, Scotland/QEUH-12E7BFA/2021, Scotland/QEUH-12E7C06/2021, Scotland/QEUH-12E7C15/2021, Scotland/QEUH-12E7C24/2021, Scotland/QEUH-12E7C33/2021, Scotland/QEUH-12E7C42/2021, Scotland/QEUH-12E7C51/2021, Scotland/QEUH-12E7C60/2021, Scotland/QEUH-12E7C7F/2021, Scotland/QEUH-12E7C8E/2021, Scotland/QEUH-12E7E00/2021, Scotland/QEUH-12E7E6A/2021, Scotland/QEUH-12E7E79/2021, Scotland/QEUH-12E8081/2021, Scotland/QEUH-12E8090/2021, Scotland/QEUH-12E80AF/2021, Scotland/QEUH-12E80BE/2021, Scotland/QEUH-12E80CD/2021, Scotland/QEUH-12E80DC/2021, Scotland/QEUH-12E80EB/2021, Scotland/QEUH-12E80FA/2021, Scotland/QEUH-12E8106/2021, Scotland/QEUH-12E8115/2021, Scotland/QEUH-12E8124/2021, Scotland/QEUH-12E81CA/2021, Scotland/QEUH-12E825E/2021, Scotland/QEUH-12E829A/2021, Scotland/QEUH-12E82A9/2021, Scotland/QEUH-12E82B8/2021, Scotland/QEUH-12E82C7/2021, Scotland/QEUH-12E82D6/2021, Scotland/QEUH-12E82E5/2021, Scotland/QEUH-12E82F4/2021, Scotland/QEUH-12E8300/2021, Scotland/QEUH-12E831F/2021, Scotland/QEUH-12E832E/2021, Scotland/QEUH-12E89A4/2021, Scotland/QEUH-12E89C2/2021, Scotland/QEUH-12E89D1/2021, Scotland/QEUH-12E89E0/2021, Scotland/QEUH-12E8A0B/2021, Scotland/QEUH-12E8A1A/2021, Scotland/QEUH-12E8A29/2021, Scotland/QEUH-12E8A38/2021, Scotland/QEUH-12E8A47/2021, Scotland/QEUH-12E8A56/2021, Scotland/QEUH-12E8A74/2021, Scotland/QEUH-12E8A92/2021, Scotland/QEUH-12E8D7B/2021, Scotland/QEUH-12E8D8A/2021, Scotland/QEUH-12E8D99/2021, Scotland/QEUH-12E8DA8/2021, Scotland/QEUH-12E8DB7/2021, Scotland/QEUH-12E8DC6/2021, Scotland/QEUH-12E8DD5/2021, Scotland/QEUH-12E8DE4/2021, Scotland/QEUH-12E8DF3/2021, Scotland/QEUH-12E8E0F/2021, Scotland/QEUH-12E8E1E/2021, Scotland/QEUH-12E8E2D/2021, Scotland/QEUH-12E8E3C/2021, Scotland/QEUH-12E8F66/2021, Scotland/QEUH-12E8F75/2021, Scotland/QEUH-12E8F84/2021, Scotland/QEUH-12E8F93/2021, Scotland/QEUH-12E8FA2/2021, Scotland/QEUH-12E8FDF/2021, Scotland/QEUH-12E8FEE/2021, Scotland/QEUH-12E8FFD/2021, Scotland/QEUH-12E9008/2021, Scotland/QEUH-12E9026/2021, Scotland/QEUH-12E9053/2021, Scotland/QEUH-12E9062/2021, Scotland/QEUH-12E9080/2021, Scotland/QEUH-12E909F/2021, Scotland/QEUH-12E92B7/2021, Scotland/QEUH-12E92C6/2021, Scotland/QEUH-12E92D5/2021, Scotland/QEUH-12E92E4/2021, Scotland/QEUH-12E92F3/2021, Scotland/QEUH-12E930F/2021, Scotland/QEUH-12E931E/2021, Scotland/QEUH-12E932D/2021, Scotland/QEUH-12E933C/2021, Scotland/QEUH-12E934B/2021, Scotland/QEUH-12E935A/2021, Scotland/QEUH-12E9369/2021, Scotland/QEUH-12E98D3/2021, Scotland/QEUH-12E98E2/2021, Scotland/QEUH-12E992B/2021, Scotland/QEUH-12E9949/2021, Scotland/QEUH-12E9958/2021, Scotland/QEUH-12E9967/2021, Scotland/QEUH-12E9976/2021, Scotland/QEUH-12E9985/2021, Scotland/QEUH-12E9994/2021, Scotland/QEUH-12FB795/2021, Scotland/QEUH-12FB838/2021, Scotland/QEUH-12FB99F/2021, Scotland/QEUH-12FB9EA/2021, Scotland/QEUH-12FB9F9/2021, Scotland/QEUH-12FBA05/2021, Scotland/QEUH-12FBA8D/2021, Scotland/QEUH-12FBAE7/2021, Scotland/QEUH-12FBB02/2021, Scotland/QEUH-12FBB11/2021, Scotland/QEUH-12FBB6C/2021, Scotland/QEUH-12FBC0F/2021, Scotland/QEUH-12FBCB4/2021, Scotland/QEUH-12FBCC3/2021, Scotland/QEUH-12FBCD2/2021, Scotland/QEUH-12FBCE1/2021, Scotland/QEUH-12FBD0C/2021, Scotland/QEUH-12FBD1B/2021, Scotland/QEUH-12FBD2A/2021, Scotland/QEUH-12FBD39/2021, Scotland/QEUH-12FBD57/2021, Scotland/QEUH-12FBFF7/2021, Scotland/QEUH-12FC002/2021, Scotland/QEUH-12FC03F/2021, Scotland/QEUH-12FC04E/2021, Scotland/QEUH-12FC05D/2021, Scotland/QEUH-12FC0A8/2021, Scotland/QEUH-12FC13C/2021, Scotland/QEUH-12FC169/2021, Scotland/QEUH-12FC1F0/2021, Scotland/QEUH-12FC21B/2021, Scotland/QEUH-12FC327/2021, Scotland/QEUH-12FC336/2021, Scotland/QEUH-12FC345/2021, Scotland/QEUH-12FC460/2021, Scotland/QEUH-12FC4AC/2021, Scotland/QEUH-12FC4D9/2021, Scotland/QEUH-12FC7FE/2021, Scotland/QEUH-12FC80A/2021, Scotland/QEUH-12FC819/2021, Scotland/QEUH-12FC828/2021, Scotland/QEUH-12FC837/2021, Scotland/QEUH-12FC846/2021, Scotland/QEUH-12FC855/2021, Scotland/QEUH-12FC864/2021, Scotland/QEUH-12FC873/2021, Scotland/QEUH-12FC882/2021, Scotland/QEUH-12FC891/2021, Scotland/QEUH-12FC8A0/2021, Scotland/QEUH-12FC8BF/2021, Scotland/QEUH-12FC8CE/2021, Scotland/QEUH-12FC8DD/2021, Scotland/QEUH-12FC8EC/2021, Scotland/QEUH-12FC8FB/2021, Scotland/QEUH-12FCA8C/2021, Scotland/QEUH-12FCA9B/2021, Scotland/QEUH-12FCAAA/2021, Scotland/QEUH-12FCAB9/2021, Scotland/QEUH-12FCAC8/2021, Scotland/QEUH-12FCAD7/2021, Scotland/QEUH-12FCAE6/2021, Scotland/QEUH-12FCAF5/2021, Scotland/QEUH-12FCB01/2021, Scotland/QEUH-12FCBD4/2021, Scotland/QEUH-12FCBE3/2021, Scotland/QEUH-12FCC1D/2021, Scotland/QEUH-12FCC2C/2021, Scotland/QEUH-12FCC59/2021, Scotland/QEUH-12FCC77/2021, Scotland/QEUH-12FCCA4/2021, Scotland/QEUH-12FCCB3/2021, Scotland/QEUH-12FCCC2/2021, Scotland/QEUH-12FCCD1/2021, Scotland/QEUH-12FCD0B/2021, Scotland/QEUH-12FCD74/2021, Scotland/QEUH-12FCF23/2021, Scotland/QEUH-12FCF32/2021, Scotland/QEUH-12FCF50/2021, Scotland/QEUH-12FCF6F/2021, Scotland/QEUH-12FCF7E/2021, Scotland/QEUH-12FCF8D/2021, Scotland/QEUH-12FCF9C/2021, Scotland/QEUH-12FCFAB/2021, Scotland/QEUH-12FCFBA/2021, Scotland/QEUH-12FCFC9/2021, Scotland/QEUH-12FD0E3/2021, Scotland/QEUH-12FD10E/2021, Scotland/QEUH-12FD186/2021, Scotland/QEUH-12FD2FC/2021, Scotland/QEUH-12FD326/2021, Scotland/QEUH-12FD344/2021, Scotland/QEUH-12FD599/2021, Scotland/QEUH-12FD5B7/2021, Scotland/QEUH-12FD5D5/2021, Scotland/QEUH-12FD64B/2021, Scotland/QEUH-12FD748/2021, Scotland/QEUH-12FD757/2021, Scotland/QEUH-12FD766/2021, Scotland/QEUH-12FD775/2021, Scotland/QEUH-12FD784/2021, Scotland/QEUH-12FD793/2021, Scotland/QEUH-12FD7A2/2021, Scotland/QEUH-12FD7B1/2021, Scotland/QEUH-12FD915/2021, Scotland/QEUH-12FD924/2021, Scotland/QEUH-12FD933/2021, Scotland/QEUH-12FD942/2021, Scotland/QEUH-12FD951/2021, Scotland/QEUH-12FD960/2021, Scotland/QEUH-12FD97F/2021, Scotland/QEUH-12FD98E/2021, Scotland/QEUH-12FD99D/2021, Scotland/QEUH-12FD9AC/2021, Scotland/QEUH-12FD9BB/2021, Scotland/QEUH-12FD9CA/2021, Scotland/QEUH-12FD9D9/2021, Scotland/QEUH-12FDA7C/2021, Scotland/QEUH-12FDA8B/2021, Scotland/QEUH-12FDA9A/2021, Scotland/QEUH-12FDAA9/2021, Scotland/QEUH-12FDAB8/2021, Scotland/QEUH-12FDAC7/2021, Scotland/QEUH-12FDAD6/2021, Scotland/QEUH-12FDAE5/2021, Scotland/QEUH-12FDAF4/2021, Scotland/QEUH-12FDB00/2021, Scotland/QEUH-12FDBD3/2021, Scotland/QEUH-12FDBE2/2021, Scotland/QEUH-12FDBF1/2021, Scotland/QEUH-12FDC0D/2021, Scotland/QEUH-12FDC1C/2021, Scotland/QEUH-12FDC2B/2021, Scotland/QEUH-12FDC3A/2021, Scotland/QEUH-12FDC49/2021, Scotland/QEUH-12FDC58/2021, Scotland/QEUH-12FDC67/2021, Scotland/QEUH-12FDC76/2021, Scotland/QEUH-12FDC85/2021, Scotland/QEUH-12FDC94/2021, Scotland/QEUH-12FE404/2021, Scotland/QEUH-12FE413/2021, Scotland/QEUH-12FE422/2021, Scotland/QEUH-12FE440/2021, Scotland/QEUH-12FE45F/2021, Scotland/QEUH-12FE46E/2021, Scotland/QEUH-12FE47D/2021, Scotland/QEUH-12FE48C/2021, Scotland/QEUH-12FE4D7/2021, Scotland/QEUH-12FE4F5/2021, Scotland/QEUH-12FE501/2021, Scotland/QEUH-12FE510/2021, Scotland/QEUH-12FE52F/2021, Scotland/QEUH-12FE53E/2021, Scotland/QEUH-12FE54D/2021, Scotland/QEUH-12FE55C/2021, Scotland/QEUH-12FE57A/2021, Scotland/QEUH-12FE71A/2021, Scotland/QEUH-12FE729/2021, Scotland/QEUH-12FE738/2021, Scotland/QEUH-12FE747/2021, Scotland/QEUH-12FE756/2021, Scotland/QEUH-12FE765/2021, Scotland/QEUH-12FE783/2021, Scotland/QEUH-12FE792/2021, Scotland/QEUH-12FE7A1/2021, Scotland/QEUH-12FE7CF/2021, Scotland/QEUH-12FE7DE/2021, Scotland/QEUH-12FE7ED/2021, Scotland/QEUH-12FE7FC/2021, Scotland/QEUH-12FE853/2021, Scotland/QEUH-12FE862/2021, Scotland/QEUH-12FE871/2021, Scotland/QEUH-12FE880/2021, Scotland/QEUH-12FE89F/2021, Scotland/QEUH-12FE8AE/2021, Scotland/QEUH-12FE8BD/2021, Scotland/QEUH-12FE8CC/2021, Scotland/QEUH-12FE8DB/2021, Scotland/QEUH-12FE8EA/2021, Scotland/QEUH-12FE8F9/2021, Scotland/QEUH-12FEAF3/2021, Scotland/QEUH-12FEB0F/2021, Scotland/QEUH-12FEB1E/2021, Scotland/QEUH-12FEB2D/2021, Scotland/QEUH-12FEB3C/2021, Scotland/QEUH-12FEB4B/2021, Scotland/QEUH-12FEFB8/2021, Scotland/QEUH-12FEFC7/2021, Scotland/QEUH-12FEFD6/2021, Scotland/QEUH-12FEFE5/2021, Scotland/QEUH-12FEFF4/2021, Scotland/QEUH-12FF00F/2021, Scotland/QEUH-12FF01E/2021, Scotland/QEUH-12FF02D/2021, Scotland/QEUH-12FF03C/2021, Scotland/QEUH-12FF04B/2021, Scotland/QEUH-12FF05A/2021, Scotland/QEUH-12FF069/2021, Scotland/QEUH-12FF078/2021, Scotland/QEUH-12FF087/2021, Scotland/QEUH-12FF096/2021, Scotland/QEUH-12FF0A5/2021, Scotland/QEUH-12FF0B4/2021, Scotland/QEUH-12FF0C3/2021, Scotland/QEUH-12FF0D2/2021, Scotland/QEUH-12FF0E1/2021, Scotland/QEUH-12FF0F0/2021, Scotland/QEUH-12FF10C/2021, Scotland/QEUH-12FF11B/2021, Scotland/QEUH-12FF12A/2021, Scotland/QEUH-12FF139/2021, Scotland/QEUH-12FF148/2021, Scotland/QEUH-12FF157/2021, Scotland/QEUH-12FF166/2021, Scotland/QEUH-12FF272/2021, Scotland/QEUH-12FF351/2021, Scotland/QEUH-12FF360/2021, Scotland/QEUH-12FF37F/2021, Scotland/QEUH-12FF38E/2021, Scotland/QEUH-12FF39D/2021, Scotland/QEUH-12FF4E5/2021, Scotland/QEUH-12FF4F4/2021, Scotland/QEUH-12FF500/2021, Scotland/QEUH-12FF51F/2021, Scotland/QEUH-12FF52E/2021, Scotland/QEUH-12FF53D/2021, Scotland/QEUH-12FF54C/2021, Scotland/QEUH-12FF55B/2021, Scotland/QEUH-12FF56A/2021, Scotland/QEUH-12FF579/2021, Scotland/QEUH-12FF5D3/2021, Scotland/QEUH-12FF5E2/2021, Scotland/QEUH-12FF5F1/2021, Scotland/QEUH-12FF60D/2021, Scotland/QEUH-12FF61C/2021, Scotland/QEUH-12FF62B/2021, Scotland/QEUH-12FF63A/2021, Scotland/QEUH-12FF658/2021, Scotland/QEUH-12FF667/2021, Scotland/QEUH-12FF676/2021, Scotland/QEUH-12FF685/2021, Scotland/QEUH-12FF6D0/2021, Scotland/QEUH-12FF6EF/2021, Scotland/QEUH-12FF6FE/2021, Scotland/QEUH-12FF70A/2021, Scotland/QEUH-12FF719/2021, Scotland/QEUH-12FF728/2021, Scotland/QEUH-12FF737/2021, Scotland/QEUH-12FF746/2021, Scotland/QEUH-12FF755/2021, Scotland/QEUH-12FF764/2021, Scotland/QEUH-12FFA5C/2021, Scotland/QEUH-12FFAC5/2021, Scotland/QEUH-12FFBE0/2021, Scotland/QEUH-12FFBFF/2021, Scotland/QEUH-12FFC0B/2021, Scotland/QEUH-12FFC1A/2021, Scotland/QEUH-12FFC29/2021, Scotland/QEUH-12FFC38/2021, Scotland/QEUH-12FFC47/2021, Scotland/QEUH-12FFC56/2021, Scotland/QEUH-12FFC65/2021, Scotland/QEUH-12FFC74/2021, Scotland/QEUH-12FFC83/2021, Scotland/QEUH-12FFC92/2021, Scotland/QEUH-12FFCA1/2021, Scotland/QEUH-12FFCB0/2021, Scotland/QEUH-12FFCCF/2021, Scotland/QEUH-12FFCDE/2021, Scotland/QEUH-12FFCED/2021, Scotland/QEUH-12FFCFC/2021, Scotland/QEUH-12FFD08/2021, Scotland/QEUH-12FFD17/2021, Scotland/QEUH-12FFD26/2021, Scotland/QEUH-12FFD35/2021, Scotland/QEUH-12FFD44/2021, Scotland/QEUH-12FFD53/2021, Scotland/QEUH-12FFD62/2021, Scotland/QEUH-12FFD71/2021, Scotland/QEUH-12FFD80/2021, Scotland/QEUH-12FFD9F/2021, Scotland/QEUH-12FFDAE/2021, Scotland/QEUH-12FFDBD/2021, Scotland/QEUH-12FFDCC/2021, Scotland/QEUH-12FFDDB/2021, Scotland/QEUH-12FFDEA/2021, Scotland/QEUH-12FFDF9/2021, Scotland/QEUH-12FFE05/2021, Scotland/QEUH-12FFE14/2021, Scotland/QEUH-12FFE23/2021, Scotland/QEUH-13004D1/2021, Scotland/QEUH-13004FF/2021, Scotland/QEUH-1300538/2021, Scotland/QEUH-1300556/2021, Scotland/QEUH-1300565/2021, Scotland/QEUH-1300574/2021, Scotland/QEUH-1300583/2021, Scotland/QEUH-1300592/2021, Scotland/QEUH-13005B0/2021, Scotland/QEUH-13005CF/2021, Scotland/QEUH-13005DE/2021, Scotland/QEUH-13005ED/2021, Scotland/QEUH-13005FC/2021, Scotland/QEUH-1300608/2021, Scotland/QEUH-1300617/2021, Scotland/QEUH-1300626/2021, Scotland/QEUH-1300635/2021, Scotland/QEUH-1300644/2021, Scotland/QEUH-1300653/2021, Scotland/QEUH-1300662/2021, Scotland/QEUH-1300A0C/2021, Scotland/QEUH-1300A1B/2021, Scotland/QEUH-1300AEE/2021, Scotland/QEUH-1300AFD/2021, Scotland/QEUH-1300B27/2021, Scotland/QEUH-1300B36/2021, Scotland/QEUH-1300B54/2021, Scotland/QEUH-1300B72/2021, Scotland/QEUH-1300B81/2021, Scotland/QEUH-1300B90/2021, Scotland/QEUH-1300BBE/2021, Scotland/QEUH-1300BCD/2021, Scotland/QEUH-1300BDC/2021, Scotland/QEUH-1300BEB/2021, Scotland/QEUH-1300BFA/2021, Scotland/QEUH-13013F1/2021, Scotland/QEUH-130140D/2021, Scotland/QEUH-130141C/2021, Scotland/QEUH-130142B/2021, Scotland/QEUH-130143A/2021, Scotland/QEUH-1301449/2021, Scotland/QEUH-1301458/2021, Scotland/QEUH-1301467/2021, Scotland/QEUH-1301485/2021, Scotland/QEUH-1301494/2021, Scotland/QEUH-1301643/2021, Scotland/QEUH-1301652/2021, Scotland/QEUH-1301661/2021, Scotland/QEUH-1301670/2021, Scotland/QEUH-130168F/2021, Scotland/QEUH-130169E/2021, Scotland/QEUH-13016AD/2021, Scotland/QEUH-13016BC/2021, Scotland/QEUH-13016CB/2021, Scotland/QEUH-13016DA/2021, Scotland/QEUH-13016E9/2021, Scotland/QEUH-13016F8/2021, Scotland/QEUH-1301704/2021, Scotland/QEUH-1301713/2021, Scotland/QEUH-1301722/2021, Scotland/QEUH-1301731/2021, Scotland/QEUH-1301740/2021, Scotland/QEUH-130175F/2021, Scotland/QEUH-1301A0B/2021, Scotland/QEUH-1301A1A/2021, Scotland/QEUH-1301A29/2021, Scotland/QEUH-1301A47/2021, Scotland/QEUH-1301A56/2021, Scotland/QEUH-1301A65/2021, Scotland/QEUH-1301A74/2021, Scotland/QEUH-1301A83/2021, Scotland/QEUH-1301A92/2021, Scotland/QEUH-1301AA1/2021, Scotland/QEUH-130F302/2021, Scotland/QEUH-130F35D/2021, Scotland/QEUH-130F36C/2021, Scotland/QEUH-130F399/2021, Scotland/QEUH-130F3C6/2021, Scotland/QEUH-130F3E4/2021, Scotland/QEUH-130F3F3/2021, Scotland/QEUH-130F40F/2021, Scotland/QEUH-130F41E/2021, Scotland/QEUH-130F44B/2021, Scotland/QEUH-130F478/2021, Scotland/QEUH-130F496/2021, Scotland/QEUH-130F4A5/2021, Scotland/QEUH-130F4C3/2021, Scotland/QEUH-130F4D2/2021, Scotland/QEUH-130F51B/2021, Scotland/QEUH-130F539/2021, Scotland/QEUH-130F548/2021, Scotland/QEUH-130F557/2021, Scotland/QEUH-130F566/2021, Scotland/QEUH-130F575/2021, Scotland/QEUH-130F584/2021, Scotland/QEUH-130F593/2021, Scotland/QEUH-130F5B1/2021, Scotland/QEUH-130F5C0/2021, Scotland/QEUH-130F5DF/2021, Scotland/QEUH-130F5FD/2021, Scotland/QEUH-130F609/2021, Scotland/QEUH-130F618/2021, Scotland/QEUH-130F654/2021, Scotland/QEUH-130F681/2021, Scotland/QEUH-130F733/2021, Scotland/QEUH-130F79D/2021, Scotland/QEUH-130F7AC/2021, Scotland/QEUH-130F7BB/2021, Scotland/QEUH-130F7CA/2021, Scotland/QEUH-130F7D9/2021, Scotland/QEUH-130F7E8/2021, Scotland/QEUH-130F7F7/2021, Scotland/QEUH-130F803/2021, Scotland/QEUH-130F821/2021, Scotland/QEUH-130F830/2021, Scotland/QEUH-130F85E/2021, Scotland/QEUH-130F86D/2021, Scotland/QEUH-130F94C/2021, Scotland/QEUH-130F95B/2021, Scotland/QEUH-130F96A/2021, Scotland/QEUH-130F979/2021, Scotland/QEUH-130F988/2021, Scotland/QEUH-130F997/2021, Scotland/QEUH-130F9A6/2021, Scotland/QEUH-130F9B5/2021, Scotland/QEUH-130F9C4/2021, Scotland/QEUH-130F9D3/2021, Scotland/QEUH-130F9E2/2021, Scotland/QEUH-130F9F1/2021, Scotland/QEUH-130FA49/2021, Scotland/QEUH-130FA85/2021, Scotland/QEUH-130FA94/2021, Scotland/QEUH-130FAA3/2021, Scotland/QEUH-130FAB2/2021, Scotland/QEUH-130FAC1/2021, Scotland/QEUH-130FAD0/2021, Scotland/QEUH-130FAEF/2021, Scotland/QEUH-130FAFE/2021, Scotland/QEUH-130FCF8/2021, Scotland/QEUH-130FD04/2021, Scotland/QEUH-130FD13/2021, Scotland/QEUH-130FD22/2021, Scotland/QEUH-130FD31/2021, Scotland/QEUH-130FD40/2021, Scotland/QEUH-130FD5F/2021, Scotland/QEUH-130FD6E/2021, Scotland/QEUH-130FD7D/2021, Scotland/QEUH-130FD8C/2021, Scotland/QEUH-130FD9B/2021, Scotland/QEUH-130FDAA/2021, Scotland/QEUH-130FDB9/2021, Scotland/QEUH-130FDC8/2021, Scotland/QEUH-130FDD7/2021, Scotland/QEUH-130FDE6/2021, Scotland/QEUH-130FDF5/2021, Scotland/QEUH-130FE01/2021, Scotland/QEUH-130FE10/2021, Scotland/QEUH-130FE2F/2021, Scotland/QEUH-130FE3E/2021, Scotland/QEUH-130FE4D/2021, Scotland/QEUH-130FE5C/2021, Scotland/QEUH-130FF0E/2021, Scotland/QEUH-130FF1D/2021, Scotland/QEUH-130FF2C/2021, Scotland/QEUH-130FF3B/2021, Scotland/QEUH-130FF4A/2021, Scotland/QEUH-130FF59/2021, Scotland/QEUH-130FF68/2021, Scotland/QEUH-130FF77/2021, Scotland/QEUH-130FFA4/2021, Scotland/QEUH-130FFB3/2021, Scotland/QEUH-130FFC2/2021, Scotland/QEUH-130FFE0/2021, Scotland/QEUH-130FFFF/2021, Scotland/QEUH-1310007/2021, Scotland/QEUH-1310016/2021, Scotland/QEUH-1310025/2021, Scotland/QEUH-1310034/2021, Scotland/QEUH-1310043/2021, Scotland/QEUH-1310052/2021, Scotland/QEUH-1310061/2021, Scotland/QEUH-131008F/2021, Scotland/QEUH-131009E/2021, Scotland/QEUH-13100BC/2021, Scotland/QEUH-13100CB/2021, Scotland/QEUH-13100DA/2021, Scotland/QEUH-13100E9/2021, Scotland/QEUH-13100F8/2021, Scotland/QEUH-1310104/2021, Scotland/QEUH-1310113/2021, Scotland/QEUH-1310122/2021, Scotland/QEUH-1310131/2021, Scotland/QEUH-1310140/2021, Scotland/QEUH-131015F/2021, Scotland/QEUH-131016E/2021, Scotland/QEUH-131017D/2021, Scotland/QEUH-131018C/2021, Scotland/QEUH-131019B/2021, Scotland/QEUH-13101AA/2021, Scotland/QEUH-13101B9/2021, Scotland/QEUH-13101C8/2021, Scotland/QEUH-13101D7/2021, Scotland/QEUH-131027A/2021, Scotland/QEUH-1310289/2021, Scotland/QEUH-1310298/2021, Scotland/QEUH-13102A7/2021, Scotland/QEUH-13102B6/2021, Scotland/QEUH-13102C5/2021, Scotland/QEUH-13102D4/2021, Scotland/QEUH-13102E3/2021, Scotland/QEUH-13103D1/2021, Scotland/QEUH-13103E0/2021, Scotland/QEUH-131040B/2021, Scotland/QEUH-131041A/2021, Scotland/QEUH-1310429/2021, Scotland/QEUH-1310447/2021, Scotland/QEUH-1310474/2021, Scotland/QEUH-1310483/2021, Scotland/QEUH-13104B0/2021, Scotland/QEUH-13104DE/2021, Scotland/QEUH-13104ED/2021, Scotland/QEUH-13104FC/2021, Scotland/QEUH-1310535/2021, Scotland/QEUH-131059F/2021, Scotland/QEUH-13105AE/2021, Scotland/QEUH-13105BD/2021, Scotland/QEUH-13105CC/2021, Scotland/QEUH-13105DB/2021, Scotland/QEUH-13105EA/2021, Scotland/QEUH-1310650/2021, Scotland/QEUH-131069C/2021, Scotland/QEUH-13106AB/2021, Scotland/QEUH-13106BA/2021, Scotland/QEUH-13106C9/2021, Scotland/QEUH-13106D8/2021, Scotland/QEUH-13106E7/2021, Scotland/QEUH-1310702/2021, Scotland/QEUH-1310711/2021, Scotland/QEUH-131073F/2021, Scotland/QEUH-131074E/2021, Scotland/QEUH-131075D/2021, Scotland/QEUH-131076C/2021, Scotland/QEUH-1310869/2021, Scotland/QEUH-1310878/2021, Scotland/QEUH-1310887/2021, Scotland/QEUH-13108A5/2021, Scotland/QEUH-13108B4/2021, Scotland/QEUH-13108C3/2021, Scotland/QEUH-13108D2/2021, Scotland/QEUH-13109A2/2021, Scotland/QEUH-13109C0/2021, Scotland/QEUH-13109DF/2021, Scotland/QEUH-13109EE/2021, Scotland/QEUH-1310BCA/2021, Scotland/QEUH-1310C12/2021, Scotland/QEUH-1310C5E/2021, Scotland/QEUH-1310C8B/2021, Scotland/QEUH-1310CA9/2021, Scotland/QEUH-1310CD6/2021, Scotland/QEUH-1310F91/2021, Scotland/QEUH-1310FA0/2021, Scotland/QEUH-131117C/2021, Scotland/QEUH-1311200/2021, Scotland/QEUH-131122E/2021, Scotland/QEUH-131123D/2021, Scotland/QEUH-131125B/2021, Scotland/QEUH-131126A/2021, Scotland/QEUH-1311279/2021, Scotland/QEUH-1311288/2021, Scotland/QEUH-1311297/2021, Scotland/QEUH-13112A6/2021, Scotland/QEUH-13112B5/2021, Scotland/QEUH-13112C4/2021, Scotland/QEUH-13112D3/2021, Scotland/QEUH-13112E2/2021, Scotland/QEUH-13112F1/2021, Scotland/QEUH-131130D/2021, Scotland/QEUH-131133A/2021, Scotland/QEUH-1311349/2021, Scotland/QEUH-1311358/2021, Scotland/QEUH-1311367/2021, Scotland/QEUH-1311376/2021, Scotland/QEUH-1311385/2021, Scotland/QEUH-1311394/2021, Scotland/QEUH-13113A3/2021, Scotland/QEUH-13113B2/2021, Scotland/QEUH-13113C1/2021, Scotland/QEUH-13115DA/2021, Scotland/QEUH-13115F8/2021, Scotland/QEUH-1311613/2021, Scotland/QEUH-1311631/2021, Scotland/QEUH-1311640/2021, Scotland/QEUH-131174D/2021, Scotland/QEUH-131175C/2021, Scotland/QEUH-131176B/2021, Scotland/QEUH-131177A/2021, Scotland/QEUH-1311789/2021, Scotland/QEUH-1311798/2021, Scotland/QEUH-13117A7/2021, Scotland/QEUH-13117B6/2021, Scotland/QEUH-13117C5/2021, Scotland/QEUH-13118C2/2021, Scotland/QEUH-13118D1/2021, Scotland/QEUH-13118E0/2021, Scotland/QEUH-13118FF/2021, Scotland/QEUH-131190B/2021, Scotland/QEUH-131191A/2021, Scotland/QEUH-1311929/2021, Scotland/QEUH-1311938/2021, Scotland/QEUH-1311947/2021, Scotland/QEUH-1311956/2021, Scotland/QEUH-1311965/2021, Scotland/QEUH-1311B32/2021, Scotland/QEUH-1311B41/2021, Scotland/QEUH-1311B50/2021, Scotland/QEUH-1311B6F/2021, Scotland/QEUH-1311D3C/2021, Scotland/QEUH-1311D4B/2021, Scotland/QEUH-1311D5A/2021, Scotland/QEUH-1311D69/2021, Scotland/QEUH-1311D78/2021, Scotland/QEUH-1311D87/2021, Scotland/QEUH-1311D96/2021, Scotland/QEUH-1311E48/2021, Scotland/QEUH-1311F09/2021, Scotland/QEUH-1311F18/2021, Scotland/QEUH-1311F27/2021, Scotland/QEUH-1311F36/2021, Scotland/QEUH-1311F72/2021, Scotland/QEUH-1311F81/2021, Scotland/QEUH-1311F90/2021, Scotland/QEUH-1312427/2021, Scotland/QEUH-1312436/2021, Scotland/QEUH-1312445/2021, Scotland/QEUH-1312454/2021, Scotland/QEUH-1312463/2021, Scotland/QEUH-1312472/2021, Scotland/QEUH-1312481/2021, Scotland/QEUH-1312490/2021, Scotland/QEUH-13124AF/2021, Scotland/QEUH-13124BE/2021, Scotland/QEUH-13124CD/2021, Scotland/QEUH-13124DC/2021, Scotland/QEUH-13124EB/2021, Scotland/QEUH-1312542/2021, Scotland/QEUH-1312551/2021, Scotland/QEUH-1312560/2021, Scotland/QEUH-131257F/2021, Scotland/QEUH-131258E/2021, Scotland/QEUH-131259D/2021, Scotland/QEUH-13125AC/2021, Scotland/QEUH-13125BB/2021, Scotland/QEUH-13125F7/2021, Scotland/QEUH-1312612/2021, Scotland/QEUH-1312621/2021, Scotland/QEUH-1312630/2021, Scotland/QEUH-131264F/2021, Scotland/QEUH-131265E/2021, Scotland/QEUH-131266D/2021, Scotland/QEUH-131267C/2021, Scotland/QEUH-131268B/2021, Scotland/QEUH-131269A/2021, Scotland/QEUH-13126A9/2021, Scotland/QEUH-13126B8/2021, Scotland/QEUH-13126F4/2021, Scotland/QEUH-1312700/2021, Scotland/QEUH-131271F/2021, Scotland/QEUH-131272E/2021, Scotland/QEUH-131273D/2021, Scotland/QEUH-131274C/2021, Scotland/QEUH-131275B/2021, Scotland/QEUH-131276A/2021, Scotland/QEUH-1312779/2021, Scotland/QEUH-1312788/2021, Scotland/QEUH-1312797/2021, Scotland/QEUH-13127A6/2021, Scotland/QEUH-13127B5/2021, Scotland/QEUH-13127C4/2021, Scotland/QEUH-1312876/2021, Scotland/QEUH-1312885/2021, Scotland/QEUH-1312894/2021, Scotland/QEUH-13128C1/2021, Scotland/QEUH-13128D0/2021, Scotland/QEUH-13128FE/2021, Scotland/QEUH-1312955/2021, Scotland/QEUH-1312964/2021, Scotland/QEUH-1312973/2021, Scotland/QEUH-1312982/2021, Scotland/QEUH-1312991/2021, Scotland/QEUH-13129A0/2021, Scotland/QEUH-13129BF/2021, Scotland/QEUH-1312A25/2021, Scotland/QEUH-1312BD7/2021, Scotland/QEUH-1312C10/2021, Scotland/QEUH-1312CC5/2021, Scotland/QEUH-1312CE3/2021, Scotland/QEUH-1312D0E/2021, Scotland/QEUH-1312D4A/2021, Scotland/QEUH-131B716/2021, Scotland/QEUH-131B725/2021, Scotland/QEUH-131B734/2021, Scotland/QEUH-131B743/2021, Scotland/QEUH-131B752/2021, Scotland/QEUH-131B761/2021, Scotland/QEUH-131B78F/2021, Scotland/QEUH-131B79E/2021, Scotland/QEUH-131B8AA/2021, Scotland/QEUH-131B8B9/2021, Scotland/QEUH-131B8C8/2021, Scotland/QEUH-131B8D7/2021, Scotland/QEUH-131B8E6/2021, Scotland/QEUH-131B8F5/2021, Scotland/QEUH-131B901/2021, Scotland/QEUH-131B910/2021, Scotland/QEUH-131BA86/2021, Scotland/QEUH-131BC26/2021, Scotland/QEUH-131BC53/2021, Scotland/QEUH-131BC62/2021, Scotland/QEUH-131BC71/2021, Scotland/QEUH-131BDBA/2021, Scotland/QEUH-131BDD8/2021, Scotland/QEUH-131BE02/2021, Scotland/QEUH-131BE7B/2021, Scotland/QEUH-131BE8A/2021, Scotland/QEUH-131BE99/2021, Scotland/QEUH-131BEA8/2021, Scotland/QEUH-131BEB7/2021, Scotland/QEUH-131BEC6/2021, Scotland/QEUH-131BED5/2021, Scotland/QEUH-131BEE4/2021, Scotland/QEUH-131BEF3/2021, Scotland/QEUH-131C029/2021, Scotland/QEUH-131C047/2021, Scotland/QEUH-131C083/2021, Scotland/QEUH-131C0B0/2021, Scotland/QEUH-131C0CF/2021, Scotland/QEUH-131C0DE/2021, Scotland/QEUH-131C0ED/2021, Scotland/QEUH-131C0FC/2021, Scotland/QEUH-131C117/2021, Scotland/QEUH-131C126/2021, Scotland/QEUH-131C214/2021, Scotland/QEUH-131C223/2021, Scotland/QEUH-131C232/2021, Scotland/QEUH-131C241/2021, Scotland/QEUH-131C250/2021, Scotland/QEUH-131C26F/2021, Scotland/QEUH-131C27E/2021, Scotland/QEUH-131C28D/2021, Scotland/QEUH-131C2AB/2021, Scotland/QEUH-131C2BA/2021, Scotland/QEUH-131C2C9/2021, Scotland/QEUH-131C43C/2021, Scotland/QEUH-131C91F/2021, Scotland/QEUH-131C92E/2021, Scotland/QEUH-131C93D/2021, Scotland/QEUH-131C94C/2021, Scotland/QEUH-131C95B/2021, Scotland/QEUH-131C96A/2021, Scotland/QEUH-131C979/2021, Scotland/QEUH-131C997/2021, Scotland/QEUH-131C9B5/2021, Scotland/QEUH-131C9C4/2021, Scotland/QEUH-131C9D3/2021, Scotland/QEUH-131C9E2/2021, Scotland/QEUH-131CA0D/2021, Scotland/QEUH-131CAFE/2021, Scotland/QEUH-131CB0A/2021, Scotland/QEUH-131CB19/2021, Scotland/QEUH-131CB28/2021, Scotland/QEUH-131CB37/2021, Scotland/QEUH-131CB46/2021, Scotland/QEUH-131CB55/2021, Scotland/QEUH-131CB64/2021, Scotland/QEUH-131CB73/2021, Scotland/QEUH-131CB82/2021, Scotland/QEUH-131CB91/2021, Scotland/QEUH-131CBA0/2021, Scotland/QEUH-131CBBF/2021, Scotland/QEUH-131CBCE/2021, Scotland/QEUH-131CBDD/2021, Scotland/QEUH-131CBEC/2021, Scotland/QEUH-131CBFB/2021, Scotland/QEUH-131CC07/2021, Scotland/QEUH-131CEC5/2021, Scotland/QEUH-131CED4/2021, Scotland/QEUH-131D107/2021, Scotland/QEUH-131D116/2021, Scotland/QEUH-131D125/2021, Scotland/QEUH-131D143/2021, Scotland/QEUH-131D152/2021, Scotland/QEUH-131D161/2021, Scotland/QEUH-131DF76/2021, Scotland/QEUH-131DF85/2021, Scotland/QEUH-131DF94/2021, Scotland/QEUH-131DFA3/2021, Scotland/QEUH-131DFB2/2021, Scotland/QEUH-131DFC1/2021, Scotland/QEUH-131DFD0/2021, Scotland/QEUH-131E4B2/2021, Scotland/QEUH-131E4C1/2021, Scotland/QEUH-131E4FE/2021, Scotland/QEUH-131E50A/2021, Scotland/QEUH-131E537/2021, Scotland/QEUH-131E546/2021, Scotland/QEUH-131E555/2021, Scotland/QEUH-131E564/2021, Scotland/QEUH-131E573/2021, Scotland/QEUH-131E78C/2021, Scotland/QEUH-131EA56/2021, Scotland/QEUH-131EA65/2021, Scotland/QEUH-131EA74/2021, Scotland/QEUH-131EA92/2021, Scotland/QEUH-131EAA1/2021, Scotland/QEUH-131EACF/2021, Scotland/QEUH-131EAED/2021, Scotland/QEUH-131EAFC/2021, Scotland/QEUH-131EB08/2021, Scotland/QEUH-131EC32/2021, Scotland/QEUH-131ED20/2021, Scotland/QEUH-131ED3F/2021, Scotland/QEUH-131ED4E/2021, Scotland/QEUH-131ED5D/2021, Scotland/QEUH-131ED6C/2021, Scotland/QEUH-131EDA8/2021, Scotland/QEUH-131EDC6/2021, Scotland/QEUH-131EEF0/2021, Scotland/QEUH-131EF2A/2021, Scotland/QEUH-131F053/2021, Scotland/QEUH-131F141/2021, Scotland/QEUH-131F150/2021, Scotland/QEUH-131F16F/2021, Scotland/QEUH-131F17E/2021, Scotland/QEUH-131F1E7/2021, Scotland/QEUH-131F24E/2021, Scotland/QEUH-131F25D/2021, Scotland/QEUH-131F28A/2021, Scotland/QEUH-131F299/2021, Scotland/QEUH-131F2A8/2021, Scotland/QEUH-131F2B7/2021, Scotland/QEUH-131F2C6/2021, Scotland/QEUH-131F2D5/2021, Scotland/QEUH-131F2E4/2021, Scotland/QEUH-131F2F3/2021, Scotland/QEUH-131F30F/2021, Scotland/QEUH-131F31E/2021, Scotland/QEUH-131F32D/2021, Scotland/QEUH-131F33C/2021, Scotland/QEUH-131F34B/2021, Scotland/QEUH-131F35A/2021, Scotland/QEUH-131F369/2021, Scotland/QEUH-131F378/2021, Scotland/QEUH-131F387/2021, Scotland/QEUH-131F396/2021, Scotland/QEUH-131F3A5/2021, Scotland/QEUH-131F3B4/2021, Scotland/QEUH-131F3E1/2021, Scotland/QEUH-131F3F0/2021, Scotland/QEUH-131F40C/2021, Scotland/QEUH-131F41B/2021, Scotland/QEUH-131F42A/2021, Scotland/QEUH-131F439/2021, Scotland/QEUH-131F448/2021, Scotland/QEUH-131F457/2021, Scotland/QEUH-131F466/2021, Scotland/QEUH-131F475/2021, Scotland/QEUH-131F484/2021, Scotland/QEUH-131F493/2021, Scotland/QEUH-131F4A2/2021, Scotland/QEUH-131F4B1/2021, Scotland/QEUH-131F4C0/2021, Scotland/QEUH-131F4DF/2021, Scotland/QEUH-131F4EE/2021, Scotland/QEUH-131F4FD/2021, Scotland/QEUH-131F509/2021, Scotland/QEUH-131F518/2021, Scotland/QEUH-131F527/2021, Scotland/QEUH-131F536/2021, Scotland/QEUH-131F545/2021, Scotland/QEUH-131F554/2021, Scotland/QEUH-131F563/2021, Scotland/QEUH-131F572/2021, Scotland/QEUH-131F581/2021, Scotland/QEUH-131F590/2021, Scotland/QEUH-131F5AF/2021, Scotland/QEUH-131F5BE/2021, Scotland/QEUH-131F5DC/2021, Scotland/QEUH-131F633/2021, Scotland/QEUH-131F642/2021, Scotland/QEUH-131F651/2021, Scotland/QEUH-131F660/2021, Scotland/QEUH-131F67F/2021, Scotland/QEUH-131F68E/2021, Scotland/QEUH-131F69D/2021, Scotland/QEUH-131F6AC/2021, Scotland/QEUH-131F6BB/2021, Scotland/QEUH-131F6D9/2021, Scotland/QEUH-131F6E8/2021, Scotland/QEUH-131F6F7/2021, Scotland/QEUH-131F703/2021, Scotland/QEUH-131F712/2021, Scotland/QEUH-131F721/2021, Scotland/QEUH-131F74F/2021, Scotland/QEUH-131F75E/2021, Scotland/QEUH-131F76D/2021, Scotland/QEUH-131F77C/2021, Scotland/QEUH-131F78B/2021, Scotland/QEUH-131F79A/2021, Scotland/QEUH-131F7A9/2021, Scotland/QEUH-131F7C7/2021, Scotland/QEUH-131F7D6/2021, Scotland/QEUH-131F93A/2021, Scotland/QEUH-131F949/2021, Scotland/QEUH-131F958/2021, Scotland/QEUH-131F967/2021, Scotland/QEUH-131F976/2021, Scotland/QEUH-131F985/2021, Scotland/QEUH-131F994/2021, Scotland/QEUH-131F9B2/2021, Scotland/QEUH-131F9C1/2021, Scotland/QEUH-131F9EF/2021, Scotland/QEUH-131F9FE/2021, Scotland/QEUH-131FA0A/2021, Scotland/QEUH-131FA19/2021, Scotland/QEUH-131FA28/2021, Scotland/QEUH-131FA37/2021, Scotland/QEUH-131FA46/2021, Scotland/QEUH-131FA55/2021, Scotland/QEUH-131FA64/2021, Scotland/QEUH-131FA73/2021, Scotland/QEUH-131FBF8/2021, Scotland/QEUH-131FC04/2021, Scotland/QEUH-131FC13/2021, Scotland/QEUH-131FC22/2021, Scotland/QEUH-131FC31/2021, Scotland/QEUH-131FC40/2021, Scotland/QEUH-131FC5F/2021, Scotland/QEUH-131FC6E/2021, Scotland/QEUH-131FC7D/2021, Scotland/QEUH-131FC8C/2021, Scotland/QEUH-131FC9B/2021, Scotland/QEUH-131FCAA/2021, Scotland/QEUH-131FCB9/2021, Scotland/QEUH-131FCC8/2021, Scotland/QEUH-131FDD4/2021, Scotland/QEUH-131FDE3/2021, Scotland/QEUH-131FDF2/2021, Scotland/QEUH-131FE0E/2021, Scotland/QEUH-131FE1D/2021, Scotland/QEUH-131FE2C/2021, Scotland/QEUH-131FE3B/2021, Scotland/QEUH-131FE4A/2021, Scotland/QEUH-131FE59/2021, Scotland/QEUH-131FE68/2021, Scotland/QEUH-131FE77/2021, Scotland/QEUH-131FE86/2021, Scotland/QEUH-131FE95/2021, Scotland/QEUH-131FEA4/2021, Scotland/QEUH-131FEB3/2021, Scotland/QEUH-131FEC2/2021, Scotland/QEUH-131FED1/2021, Scotland/QEUH-131FEE0/2021, Scotland/QEUH-13200B9/2021, Scotland/QEUH-13200C8/2021, Scotland/QEUH-13200D7/2021, Scotland/QEUH-13200E6/2021, Scotland/QEUH-13200F5/2021, Scotland/QEUH-1320101/2021, Scotland/QEUH-1320110/2021, Scotland/QEUH-132012F/2021, Scotland/QEUH-132013E/2021, Scotland/QEUH-132014D/2021, Scotland/QEUH-132015C/2021, Scotland/QEUH-132016B/2021, Scotland/QEUH-132017A/2021, Scotland/QEUH-1320198/2021, Scotland/QEUH-1327902/2021, Scotland/QEUH-1327911/2021, Scotland/QEUH-1327920/2021, Scotland/QEUH-132793F/2021, Scotland/QEUH-1327A3C/2021, Scotland/QEUH-1329672/2021, Scotland/QEUH-13296DC/2021, Scotland/QEUH-13296FA/2021, Scotland/QEUH-1329803/2021, Scotland/QEUH-1329821/2021, Scotland/QEUH-132987C/2021, Scotland/QEUH-132988B/2021, Scotland/QEUH-13298A9/2021, Scotland/QEUH-13298B8/2021, Scotland/QEUH-13298E5/2021, Scotland/QEUH-13298F4/2021, Scotland/QEUH-1329900/2021, Scotland/QEUH-132993D/2021, Scotland/QEUH-1329988/2021, Scotland/QEUH-13299A6/2021, Scotland/QEUH-13299B5/2021, Scotland/QEUH-13299C4/2021, Scotland/QEUH-13299D3/2021, Scotland/QEUH-13299E2/2021, Scotland/QEUH-13299F1/2021, Scotland/QEUH-1329A0D/2021, Scotland/QEUH-1329A1C/2021, Scotland/QEUH-1329A2B/2021, Scotland/QEUH-1329A3A/2021, Scotland/QEUH-1329A49/2021, Scotland/QEUH-1329A58/2021, Scotland/QEUH-1329A76/2021, Scotland/QEUH-1329A85/2021, Scotland/QEUH-1329A94/2021, Scotland/QEUH-1329AA3/2021, Scotland/QEUH-1329AB2/2021, Scotland/QEUH-1329AC1/2021, Scotland/QEUH-1329AD0/2021, Scotland/QEUH-1329AEF/2021, Scotland/QEUH-1329AFE/2021, Scotland/QEUH-1329B19/2021, Scotland/QEUH-1329B37/2021, Scotland/QEUH-1329B46/2021, Scotland/QEUH-1329B55/2021, Scotland/QEUH-1329B64/2021, Scotland/QEUH-1329B73/2021, Scotland/QEUH-1329B91/2021, Scotland/QEUH-1329BBF/2021, Scotland/QEUH-1329BDD/2021, Scotland/QEUH-1329BEC/2021, Scotland/QEUH-1329C07/2021, Scotland/QEUH-1329C16/2021, Scotland/QEUH-1329C25/2021, Scotland/QEUH-1329C34/2021, Scotland/QEUH-1329D04/2021, Scotland/QEUH-1329D13/2021, Scotland/QEUH-1329D22/2021, Scotland/QEUH-1329D31/2021, Scotland/QEUH-1329D40/2021, Scotland/QEUH-1329FA4/2021, Scotland/QEUH-132A00A/2021, Scotland/QEUH-132A037/2021, Scotland/QEUH-132A046/2021, Scotland/QEUH-132A082/2021, Scotland/QEUH-132A0BF/2021, Scotland/QEUH-132A0EC/2021, Scotland/QEUH-132A0FB/2021, Scotland/QEUH-132A107/2021, Scotland/QEUH-132A134/2021, Scotland/QEUH-132A152/2021, Scotland/QEUH-132A161/2021, Scotland/QEUH-132A170/2021, Scotland/QEUH-132A310/2021, Scotland/QEUH-132A32F/2021, Scotland/QEUH-132A3E3/2021, Scotland/QEUH-132A40E/2021, Scotland/QEUH-132A41D/2021, Scotland/QEUH-132A43B/2021, Scotland/QEUH-132A44A/2021, Scotland/QEUH-132A459/2021, Scotland/QEUH-132A468/2021, Scotland/QEUH-132A477/2021, Scotland/QEUH-132A486/2021, Scotland/QEUH-132A495/2021, Scotland/QEUH-132A4A4/2021, Scotland/QEUH-132A4B3/2021, Scotland/QEUH-132A4C2/2021, Scotland/QEUH-132A4D1/2021, Scotland/QEUH-132A4E0/2021, Scotland/QEUH-132A5ED/2021, Scotland/QEUH-132A5FC/2021, Scotland/QEUH-132A608/2021, Scotland/QEUH-132A617/2021, Scotland/QEUH-132A626/2021, Scotland/QEUH-132A644/2021, Scotland/QEUH-132A653/2021, Scotland/QEUH-132A662/2021, Scotland/QEUH-132A680/2021, Scotland/QEUH-132A69F/2021, Scotland/QEUH-132A6AE/2021, Scotland/QEUH-132A6BD/2021, Scotland/QEUH-132A6CC/2021, Scotland/QEUH-132A6DB/2021, Scotland/QEUH-132A6F9/2021, Scotland/QEUH-132A705/2021, Scotland/QEUH-132A714/2021, Scotland/QEUH-132A723/2021, Scotland/QEUH-132A732/2021, Scotland/QEUH-132A741/2021, Scotland/QEUH-132A750/2021, Scotland/QEUH-132A78D/2021, Scotland/QEUH-132A811/2021, Scotland/QEUH-132A820/2021, Scotland/QEUH-132A83F/2021, Scotland/QEUH-132A84E/2021, Scotland/QEUH-132A86C/2021, Scotland/QEUH-132A87B/2021, Scotland/QEUH-132A88A/2021, Scotland/QEUH-132A899/2021, Scotland/QEUH-132A8A8/2021, Scotland/QEUH-132A8B7/2021, Scotland/QEUH-132A8C6/2021, Scotland/QEUH-132A8D5/2021, Scotland/QEUH-132A8E4/2021, Scotland/QEUH-132A8F3/2021, Scotland/QEUH-132A90F/2021, Scotland/QEUH-132A91E/2021, Scotland/QEUH-132A92D/2021, Scotland/QEUH-132A93C/2021, Scotland/QEUH-132A94B/2021, Scotland/QEUH-132A95A/2021, Scotland/QEUH-132A978/2021, Scotland/QEUH-132A987/2021, Scotland/QEUH-132A996/2021, Scotland/QEUH-132A9A5/2021, Scotland/QEUH-132A9E1/2021, Scotland/QEUH-132A9F0/2021, Scotland/QEUH-132AA0C/2021, Scotland/QEUH-132AA1B/2021, Scotland/QEUH-132AA2A/2021, Scotland/QEUH-132AA39/2021, Scotland/QEUH-132AA48/2021, Scotland/QEUH-132AA57/2021, Scotland/QEUH-132AA66/2021, Scotland/QEUH-132AA75/2021, Scotland/QEUH-132AA84/2021, Scotland/QEUH-132AA93/2021, Scotland/QEUH-132AAA2/2021, Scotland/QEUH-132AAB1/2021, Scotland/QEUH-132AAC0/2021, Scotland/QEUH-132AADF/2021, Scotland/QEUH-132AAEE/2021, Scotland/QEUH-132AAFD/2021, Scotland/QEUH-132AB09/2021, Scotland/QEUH-132AC51/2021, Scotland/QEUH-132AC60/2021, Scotland/QEUH-132AC7F/2021, Scotland/QEUH-132AC9D/2021, Scotland/QEUH-132ADA9/2021, Scotland/QEUH-132ADB8/2021, Scotland/QEUH-132ADF4/2021, Scotland/QEUH-132AE00/2021, Scotland/QEUH-132AE3D/2021, Scotland/QEUH-132AE4C/2021, Scotland/QEUH-132AE5B/2021, Scotland/QEUH-132AE6A/2021, Scotland/QEUH-132AEB5/2021, Scotland/QEUH-132AF58/2021, Scotland/QEUH-132AF67/2021, Scotland/QEUH-132AFD0/2021, Scotland/QEUH-132AFEF/2021, Scotland/QEUH-132B009/2021, Scotland/QEUH-132B018/2021, Scotland/QEUH-132B027/2021, Scotland/QEUH-132B036/2021, Scotland/QEUH-132B045/2021, Scotland/QEUH-132B054/2021, Scotland/QEUH-132B063/2021, Scotland/QEUH-132B072/2021, Scotland/QEUH-132B081/2021, Scotland/QEUH-132B0FA/2021, Scotland/QEUH-132B106/2021, Scotland/QEUH-132B115/2021, Scotland/QEUH-132B124/2021, Scotland/QEUH-132B133/2021, Scotland/QEUH-132B142/2021, Scotland/QEUH-132B151/2021, Scotland/QEUH-132B160/2021, Scotland/QEUH-132B18E/2021, Scotland/QEUH-132B19D/2021, Scotland/QEUH-132B1AC/2021, Scotland/QEUH-132B25E/2021, Scotland/QEUH-132B26D/2021, Scotland/QEUH-132B27C/2021, Scotland/QEUH-132B28B/2021, Scotland/QEUH-132B29A/2021, Scotland/QEUH-132B2A9/2021, Scotland/QEUH-132B2B8/2021, Scotland/QEUH-132B2E5/2021, Scotland/QEUH-132B2F4/2021, Scotland/QEUH-132B300/2021, Scotland/QEUH-132B31F/2021, Scotland/QEUH-132B32E/2021, Scotland/QEUH-132B3C4/2021, Scotland/QEUH-132B3D3/2021, Scotland/QEUH-132B3E2/2021, Scotland/QEUH-132B3F1/2021, Scotland/QEUH-132B40D/2021, Scotland/QEUH-132B458/2021, Scotland/QEUH-132B485/2021, Scotland/QEUH-132B494/2021, Scotland/QEUH-132B537/2021, Scotland/QEUH-132B546/2021, Scotland/QEUH-132B6CB/2021, Scotland/QEUH-132B6DA/2021, Scotland/QEUH-132B6E9/2021, Scotland/QEUH-132B6F8/2021, Scotland/QEUH-132B704/2021, Scotland/QEUH-132B713/2021, Scotland/QEUH-132B78C/2021, Scotland/QEUH-132B79B/2021, Scotland/QEUH-132B7AA/2021, Scotland/QEUH-132B8E3/2021, Scotland/QEUH-132B8F2/2021, Scotland/QEUH-132B90E/2021, Scotland/QEUH-132B91D/2021, Scotland/QEUH-132B92C/2021, Scotland/QEUH-132B93B/2021, Scotland/QEUH-132B94A/2021, Scotland/QEUH-132B959/2021, Scotland/QEUH-132B968/2021, Scotland/QEUH-132B977/2021, Scotland/QEUH-132B986/2021, Scotland/QEUH-132BB9F/2021, Scotland/QEUH-132BBAE/2021, Scotland/QEUH-132BBBD/2021, Scotland/QEUH-132BBCC/2021, Scotland/QEUH-132BBDB/2021, Scotland/QEUH-132BBEA/2021, Scotland/QEUH-132BBF9/2021, Scotland/QEUH-132BC05/2021, Scotland/QEUH-132BC23/2021, Scotland/QEUH-132BC32/2021, Scotland/QEUH-132BC41/2021, Scotland/QEUH-132BC50/2021, Scotland/QEUH-132BC6F/2021, Scotland/QEUH-132BC7E/2021, Scotland/QEUH-132BC8D/2021, Scotland/QEUH-132BC9C/2021, Scotland/QEUH-132BCAB/2021, Scotland/QEUH-132BCBA/2021, Scotland/QEUH-132BCC9/2021, Scotland/QEUH-132BCD8/2021, Scotland/QEUH-132BCE7/2021, Scotland/QEUH-132BCF6/2021, Scotland/QEUH-132BD02/2021, Scotland/QEUH-132BD11/2021, Scotland/QEUH-132BD20/2021, Scotland/QEUH-132BD3F/2021, Scotland/QEUH-132BD4E/2021, Scotland/QEUH-132BD5D/2021, Scotland/QEUH-132BD6C/2021, Scotland/QEUH-132BD7B/2021, Scotland/QEUH-132BD8A/2021, Scotland/QEUH-132BD99/2021, Scotland/QEUH-132BDA8/2021, Scotland/QEUH-132BDD5/2021, Scotland/QEUH-132BDE4/2021, Scotland/QEUH-132BDF3/2021, Scotland/QEUH-132C40C/2021, Scotland/QEUH-132C41B/2021, Scotland/QEUH-132C42A/2021, Scotland/QEUH-132C466/2021, Scotland/QEUH-132C4C0/2021, Scotland/QEUH-132C4FD/2021, Scotland/QEUH-132C509/2021, Scotland/QEUH-132C536/2021, Scotland/QEUH-132C554/2021, Scotland/QEUH-132C563/2021, Scotland/QEUH-132C90D/2021, Scotland/QEUH-132CAFB/2021, Scotland/QEUH-132CD2F/2021, Scotland/QEUH-132CDB6/2021, Scotland/QEUH-132CDE3/2021, Scotland/QEUH-132CE68/2021, Scotland/QEUH-132CE95/2021, Scotland/QEUH-132CEA4/2021, Scotland/QEUH-132CEC2/2021, Scotland/QEUH-132D08F/2021, Scotland/QEUH-132D0CB/2021, Scotland/QEUH-132D113/2021, Scotland/QEUH-1333930/2021, Scotland/QEUH-13339F4/2021, Scotland/QEUH-1333A1F/2021, Scotland/QEUH-1333A2E/2021, Scotland/QEUH-1333A3D/2021, Scotland/QEUH-1333A4C/2021, Scotland/QEUH-1333A5B/2021, Scotland/QEUH-1333A6A/2021, Scotland/QEUH-1333A79/2021, Scotland/QEUH-1333A88/2021, Scotland/QEUH-1333A97/2021, Scotland/QEUH-1333AA6/2021, Scotland/QEUH-1333AB5/2021, Scotland/QEUH-1333AC4/2021, Scotland/QEUH-1333AE2/2021, Scotland/QEUH-1333AF1/2021, Scotland/QEUH-1333B0D/2021, Scotland/QEUH-1333B2B/2021, Scotland/QEUH-1333B3A/2021, Scotland/QEUH-1333B49/2021, Scotland/QEUH-1333B67/2021, Scotland/QEUH-1333B94/2021, Scotland/QEUH-1333BC1/2021, Scotland/QEUH-1333D43/2021, Scotland/QEUH-1333D52/2021, Scotland/QEUH-1333D61/2021, Scotland/QEUH-1333DAD/2021, Scotland/QEUH-1333DDA/2021, Scotland/QEUH-1333E13/2021, Scotland/QEUH-1333E31/2021, Scotland/QEUH-1333E40/2021, Scotland/QEUH-1333E5F/2021, Scotland/QEUH-1333E6E/2021, Scotland/QEUH-1333E7D/2021, Scotland/QEUH-1333E8C/2021, Scotland/QEUH-1333E9B/2021, Scotland/QEUH-1333EAA/2021, Scotland/QEUH-1333EB9/2021, Scotland/QEUH-1333EC8/2021, Scotland/QEUH-1333ED7/2021, Scotland/QEUH-1333EE6/2021, Scotland/QEUH-1333EF5/2021, Scotland/QEUH-1333F4D/2021, Scotland/QEUH-1333F6B/2021, Scotland/QEUH-1333F7A/2021, Scotland/QEUH-1333FF2/2021, Scotland/QEUH-133437D/2021, Scotland/QEUH-133438C/2021, Scotland/QEUH-133439B/2021, Scotland/QEUH-13343AA/2021, Scotland/QEUH-13343B9/2021, Scotland/QEUH-13343C8/2021, Scotland/QEUH-13343E6/2021, Scotland/QEUH-13343F5/2021, Scotland/QEUH-1334401/2021, Scotland/QEUH-1334410/2021, Scotland/QEUH-133442F/2021, Scotland/QEUH-133443E/2021, Scotland/QEUH-1334489/2021, Scotland/QEUH-1334683/2021, Scotland/QEUH-13346B0/2021, Scotland/QEUH-13346ED/2021, Scotland/QEUH-1334708/2021, Scotland/QEUH-1334717/2021, Scotland/QEUH-1334726/2021, Scotland/QEUH-1334744/2021, Scotland/QEUH-1334753/2021, Scotland/QEUH-1334762/2021, Scotland/QEUH-1334771/2021, Scotland/QEUH-1334780/2021, Scotland/QEUH-133479F/2021, Scotland/QEUH-1334823/2021, Scotland/QEUH-133498A/2021, Scotland/QEUH-1334999/2021, Scotland/QEUH-13349C6/2021, Scotland/QEUH-13349E4/2021, Scotland/QEUH-1334B0C/2021, Scotland/QEUH-1334B2A/2021, Scotland/QEUH-1334B39/2021, Scotland/QEUH-1334B48/2021, Scotland/QEUH-1334B57/2021, Scotland/QEUH-1334B66/2021, Scotland/QEUH-1334B75/2021, Scotland/QEUH-1334B84/2021, Scotland/QEUH-1334B93/2021, Scotland/QEUH-1334BA2/2021, Scotland/QEUH-1334BB1/2021, Scotland/QEUH-1334BC0/2021, Scotland/QEUH-1334BDF/2021, Scotland/QEUH-1334BEE/2021, Scotland/QEUH-1334BFD/2021, Scotland/QEUH-1334D42/2021, Scotland/QEUH-1334D51/2021, Scotland/QEUH-1334D60/2021, Scotland/QEUH-1334D7F/2021, Scotland/QEUH-1334D8E/2021, Scotland/QEUH-1334DF7/2021, Scotland/QEUH-1334E4F/2021, Scotland/QEUH-1334E7C/2021, Scotland/QEUH-1334E8B/2021, Scotland/QEUH-1334E9A/2021, Scotland/QEUH-1334EA9/2021, Scotland/QEUH-1334EB8/2021, Scotland/QEUH-1334EC7/2021, Scotland/QEUH-1334ED6/2021, Scotland/QEUH-1334EE5/2021, Scotland/QEUH-1334EF4/2021, Scotland/QEUH-1334F00/2021, Scotland/QEUH-1334F1F/2021, Scotland/QEUH-1334F2E/2021, Scotland/QEUH-1334F3D/2021, Scotland/QEUH-1334F4C/2021, Scotland/QEUH-1334F5B/2021, Scotland/QEUH-1334F6A/2021, Scotland/QEUH-1334F79/2021, Scotland/QEUH-13350DF/2021, Scotland/QEUH-13350EE/2021, Scotland/QEUH-13350FD/2021, Scotland/QEUH-1335109/2021, Scotland/QEUH-13351DC/2021, Scotland/QEUH-13351EB/2021, Scotland/QEUH-13351FA/2021, Scotland/QEUH-1335206/2021, Scotland/QEUH-1335215/2021, Scotland/QEUH-1335224/2021, Scotland/QEUH-1335233/2021, Scotland/QEUH-1335251/2021, Scotland/QEUH-1335260/2021, Scotland/QEUH-133527F/2021, Scotland/QEUH-133528E/2021, Scotland/QEUH-133529D/2021, Scotland/QEUH-13352AC/2021, Scotland/QEUH-13352BB/2021, Scotland/QEUH-13352CA/2021, Scotland/QEUH-13352D9/2021, Scotland/QEUH-13352E8/2021, Scotland/QEUH-13352F7/2021, Scotland/QEUH-1335303/2021, Scotland/QEUH-1335312/2021, Scotland/QEUH-13354A6/2021, Scotland/QEUH-13354F1/2021, Scotland/QEUH-133560A/2021, Scotland/QEUH-1335619/2021, Scotland/QEUH-1335628/2021, Scotland/QEUH-1335637/2021, Scotland/QEUH-1335646/2021, Scotland/QEUH-1335655/2021, Scotland/QEUH-1335664/2021, Scotland/QEUH-1335673/2021, Scotland/QEUH-1335682/2021, Scotland/QEUH-1335691/2021, Scotland/QEUH-13356FB/2021, Scotland/QEUH-1335813/2021, Scotland/QEUH-1335822/2021, Scotland/QEUH-1335831/2021, Scotland/QEUH-1335840/2021, Scotland/QEUH-133585F/2021, Scotland/QEUH-133586E/2021, Scotland/QEUH-133588C/2021, Scotland/QEUH-133589B/2021, Scotland/QEUH-13358AA/2021, Scotland/QEUH-13358B9/2021, Scotland/QEUH-13358C8/2021, Scotland/QEUH-13358E6/2021, Scotland/QEUH-13358F5/2021, Scotland/QEUH-1335998/2021, Scotland/QEUH-13359A7/2021, Scotland/QEUH-13359B6/2021, Scotland/QEUH-13359C5/2021, Scotland/QEUH-13359D4/2021, Scotland/QEUH-13359E3/2021, Scotland/QEUH-13359F2/2021, Scotland/QEUH-1335A0E/2021, Scotland/QEUH-1335A59/2021, Scotland/QEUH-1335AC2/2021, Scotland/QEUH-1335B74/2021, Scotland/QEUH-1335B83/2021, Scotland/QEUH-1335BA1/2021, Scotland/QEUH-1335BB0/2021, Scotland/QEUH-1335BCF/2021, Scotland/QEUH-1335BDE/2021, Scotland/QEUH-1335BED/2021, Scotland/QEUH-1335BFC/2021, Scotland/QEUH-1335C08/2021, Scotland/QEUH-1335C17/2021, Scotland/QEUH-1335C26/2021, Scotland/QEUH-1335C35/2021, Scotland/QEUH-1335C44/2021, Scotland/QEUH-1335C53/2021, Scotland/QEUH-1335C62/2021, Scotland/QEUH-1335C71/2021, Scotland/QEUH-1335C80/2021, Scotland/QEUH-1335CAE/2021, Scotland/QEUH-1335CBD/2021, Scotland/QEUH-1335CDB/2021, Scotland/QEUH-1335CF9/2021, Scotland/QEUH-1335D14/2021, Scotland/QEUH-1335D23/2021, Scotland/QEUH-1335D32/2021, Scotland/QEUH-1335D41/2021, Scotland/QEUH-1335D50/2021, Scotland/QEUH-1335D6F/2021, Scotland/QEUH-1335D7E/2021, Scotland/QEUH-1335D8D/2021, Scotland/QEUH-1335D9C/2021, Scotland/QEUH-1335DAB/2021, Scotland/QEUH-1335DBA/2021, Scotland/QEUH-1335DC9/2021, Scotland/QEUH-1335DD8/2021, Scotland/QEUH-1335DE7/2021, Scotland/QEUH-1335DF6/2021, Scotland/QEUH-1335E02/2021, Scotland/QEUH-1335E11/2021, Scotland/QEUH-1335E20/2021, Scotland/QEUH-1335E6C/2021, Scotland/QEUH-1335EE4/2021, Scotland/QEUH-1335F0F/2021, Scotland/QEUH-1335F5A/2021, Scotland/QEUH-1335F87/2021, Scotland/QEUH-1335FA5/2021, Scotland/QEUH-133601A/2021, Scotland/QEUH-1336029/2021, Scotland/QEUH-1336092/2021, Scotland/QEUH-13360A1/2021, Scotland/QEUH-13360CF/2021, Scotland/QEUH-13360FC/2021, Scotland/QEUH-1336126/2021, Scotland/QEUH-1336135/2021, Scotland/QEUH-1336144/2021, Scotland/QEUH-1336153/2021, Scotland/QEUH-13361BD/2021, Scotland/QEUH-13361CC/2021, Scotland/QEUH-13361DB/2021, Scotland/QEUH-13361EA/2021, Scotland/QEUH-13361F9/2021, Scotland/QEUH-1336205/2021, Scotland/QEUH-1336223/2021, Scotland/QEUH-133633F/2021, Scotland/QEUH-133637B/2021, Scotland/QEUH-133638A/2021, Scotland/QEUH-13363B7/2021, Scotland/QEUH-13363C6/2021, Scotland/QEUH-13363F3/2021, Scotland/QEUH-133640F/2021, Scotland/QEUH-133641E/2021, Scotland/QEUH-1336469/2021, Scotland/QEUH-1336539/2021, Scotland/QEUH-1336584/2021, Scotland/QEUH-1336593/2021, Scotland/QEUH-13365B1/2021, Scotland/QEUH-13365C0/2021, Scotland/QEUH-1342594/2021, Scotland/QEUH-13425A3/2021, Scotland/QEUH-13425B2/2021, Scotland/QEUH-13425C1/2021, Scotland/QEUH-13425D0/2021, Scotland/QEUH-13425EF/2021, Scotland/QEUH-13426A0/2021, Scotland/QEUH-13426EC/2021, Scotland/QEUH-1342B38/2021, Scotland/QEUH-1342B47/2021, Scotland/QEUH-1342B56/2021, Scotland/QEUH-1342B65/2021, Scotland/QEUH-1342B74/2021, Scotland/QEUH-134336C/2021, Scotland/QEUH-1343539/2021, Scotland/QEUH-1343548/2021, Scotland/QEUH-1343557/2021, Scotland/QEUH-1343566/2021, Scotland/QEUH-1343575/2021, Scotland/QEUH-1343584/2021, Scotland/QEUH-1343593/2021, Scotland/QEUH-13446DB/2021, Scotland/QEUH-13446F9/2021, Scotland/QEUH-1344705/2021, Scotland/QEUH-1344714/2021, Scotland/QEUH-13449F0/2021, Scotland/QEUH-1344A2A/2021, Scotland/QEUH-1344A48/2021, Scotland/QEUH-1345133/2021, Scotland/QEUH-1345160/2021, Scotland/QEUH-134517F/2021, Scotland/QEUH-134519D/2021, Scotland/QEUH-1345643/2021, Scotland/QEUH-1345652/2021, Scotland/QEUH-1345661/2021, Scotland/QEUH-1345670/2021, Scotland/QEUH-134568F/2021, Scotland/QEUH-134569E/2021, Scotland/QEUH-13456AD/2021, Scotland/QEUH-13456BC/2021, Scotland/QEUH-13456CB/2021, Scotland/QEUH-13456DA/2021, Scotland/QEUH-13456E9/2021, Scotland/QEUH-13456F8/2021, Scotland/QEUH-1345704/2021, Scotland/QEUH-1345713/2021, Scotland/QEUH-1345722/2021, Scotland/QEUH-1345731/2021, Scotland/QEUH-1345740/2021, Scotland/QEUH-134575F/2021, Scotland/QEUH-134576E/2021, Scotland/QEUH-134577D/2021, Scotland/QEUH-134578C/2021, Scotland/QEUH-13457AA/2021, Scotland/QEUH-13457B9/2021, Scotland/QEUH-1345C14/2021, Scotland/QEUH-1345CC9/2021, Scotland/QEUH-1345F66/2021, Scotland/QEUH-13463C3/2021, Scotland/QEUH-13463D2/2021, Scotland/QEUH-13463E1/2021, Scotland/QEUH-13463F0/2021, Scotland/QEUH-134640C/2021, Scotland/QEUH-134641B/2021, Scotland/QEUH-134642A/2021, Scotland/QEUH-13468C4/2021, Scotland/QEUH-13468D3/2021, Scotland/QEUH-13468E2/2021, Scotland/QEUH-13468F1/2021, Scotland/QEUH-134690D/2021, Scotland/QEUH-134691C/2021, Scotland/QEUH-134692B/2021, Scotland/QEUH-134693A/2021, Scotland/QEUH-1346949/2021, Scotland/QEUH-1346D89/2021, Scotland/QEUH-1346D98/2021, Scotland/QEUH-1346DA7/2021, Scotland/QEUH-1346DB6/2021, Scotland/QEUH-1346DC5/2021, Scotland/QEUH-1346DD4/2021, Scotland/QEUH-1346DE3/2021, Scotland/QEUH-1346DF2/2021, Scotland/QEUH-1346E0E/2021, Scotland/QEUH-1346F74/2021, Scotland/QEUH-1346F83/2021, Scotland/QEUH-1346F92/2021, Scotland/QEUH-1346FA1/2021, Scotland/QEUH-1346FB0/2021, Scotland/QEUH-1346FCF/2021, Scotland/QEUH-1346FDE/2021, Scotland/QEUH-1347007/2021, Scotland/QEUH-1347016/2021, Scotland/QEUH-1347025/2021, Scotland/QEUH-1347034/2021, Scotland/QEUH-1347043/2021, Scotland/QEUH-1347052/2021, Scotland/QEUH-1347061/2021, Scotland/QEUH-1347070/2021, Scotland/QEUH-134708F/2021, Scotland/QEUH-134709E/2021, Scotland/QEUH-134AF70/2021, Scotland/QEUH-134B4AD/2021, Scotland/QEUH-134BAC9/2021, Scotland/QEUH-13503F3/2021, Scotland/QEUH-135040F/2021, Scotland/QEUH-135041E/2021, Scotland/QEUH-135045A/2021, Scotland/QEUH-1350496/2021, Scotland/QEUH-13505DF/2021, Scotland/QEUH-1350AC1/2021, Scotland/QEUH-1350CF8/2021, Scotland/QEUH-1351705/2021, Scotland/QEUH-135178D/2021, Scotland/QEUH-135179C/2021, Scotland/QEUH-13517AB/2021, Scotland/QEUH-13517BA/2021, Scotland/QEUH-13517C9/2021, Scotland/QEUH-13517D8/2021, Scotland/QEUH-1351AFD/2021, Scotland/QEUH-1351B18/2021, Scotland/QEUH-1351B27/2021, Scotland/QEUH-1351B36/2021, Scotland/QEUH-1351B54/2021, Scotland/QEUH-1351D5E/2021, Scotland/QEUH-1351D6D/2021, Scotland/QEUH-1351E79/2021, Scotland/QEUH-1351E88/2021, Scotland/QEUH-1351E97/2021, Scotland/QEUH-1351EA6/2021, Scotland/QEUH-1351EB5/2021, Scotland/QEUH-1351EC4/2021, Scotland/QEUH-1352009/2021, Scotland/QEUH-1352018/2021, Scotland/QEUH-1352027/2021, Scotland/QEUH-1352036/2021, Scotland/QEUH-1352045/2021, Scotland/QEUH-1352054/2021, Scotland/QEUH-1352063/2021, Scotland/QEUH-1352072/2021, Scotland/QEUH-1352081/2021, Scotland/QEUH-1352090/2021, Scotland/QEUH-13520AF/2021, Scotland/QEUH-13520BE/2021, Scotland/QEUH-13520CD/2021, Scotland/QEUH-13520DC/2021, Scotland/QEUH-13520EB/2021, Scotland/QEUH-1352115/2021, Scotland/QEUH-1352124/2021, Scotland/QEUH-1352142/2021, Scotland/QEUH-1352160/2021, Scotland/QEUH-135217F/2021, Scotland/QEUH-135218E/2021, Scotland/QEUH-135219D/2021, Scotland/QEUH-13521AC/2021, Scotland/QEUH-13521BB/2021, Scotland/QEUH-13521CA/2021, Scotland/QEUH-13521D9/2021, Scotland/QEUH-13521E8/2021, Scotland/QEUH-13521F7/2021, Scotland/QEUH-1352203/2021, Scotland/QEUH-1352212/2021, Scotland/QEUH-1352221/2021, Scotland/QEUH-135226D/2021, Scotland/QEUH-13522A9/2021, Scotland/QEUH-13522B8/2021, Scotland/QEUH-13522C7/2021, Scotland/QEUH-13522D6/2021, Scotland/QEUH-13522E5/2021, Scotland/QEUH-13522F4/2021, Scotland/QEUH-1352300/2021, Scotland/QEUH-135231F/2021, Scotland/QEUH-135233D/2021, Scotland/QEUH-13525CE/2021, Scotland/QEUH-135269E/2021, Scotland/QEUH-13526AD/2021, Scotland/QEUH-13526BC/2021, Scotland/QEUH-13526CB/2021, Scotland/QEUH-13526DA/2021, Scotland/QEUH-13526E9/2021, Scotland/QEUH-1352704/2021, Scotland/QEUH-1352713/2021, Scotland/QEUH-1352731/2021, Scotland/QEUH-135278C/2021, Scotland/QEUH-135279B/2021, Scotland/QEUH-13527D7/2021, Scotland/QEUH-13527E6/2021, Scotland/QEUH-1352889/2021, Scotland/QEUH-135294A/2021, Scotland/QEUH-1352995/2021, Scotland/QEUH-1352A47/2021, Scotland/QEUH-1352AA1/2021, Scotland/QEUH-1352AB0/2021, Scotland/QEUH-1352ACF/2021, Scotland/QEUH-1352ADE/2021, Scotland/QEUH-1352AED/2021, Scotland/QEUH-1352AFC/2021, Scotland/QEUH-1352B08/2021, Scotland/QEUH-1352B17/2021, Scotland/QEUH-1352B26/2021, Scotland/QEUH-1352B35/2021, Scotland/QEUH-1352B44/2021, Scotland/QEUH-1352B53/2021, Scotland/QEUH-1352B62/2021, Scotland/QEUH-1352B71/2021, Scotland/QEUH-1352B80/2021, Scotland/QEUH-1352BBD/2021, Scotland/QEUH-1352BCC/2021, Scotland/QEUH-1352BEA/2021, Scotland/QEUH-1352BF9/2021, Scotland/QEUH-1352C32/2021, Scotland/QEUH-1352CAB/2021, Scotland/QEUH-1352D20/2021, Scotland/QEUH-1352DB7/2021, Scotland/QEUH-1352DC6/2021, Scotland/QEUH-1352DD5/2021, Scotland/QEUH-1352DE4/2021, Scotland/QEUH-1352DF3/2021, Scotland/QEUH-1352E0F/2021, Scotland/QEUH-1352E1E/2021, Scotland/QEUH-13539EF/2021, Scotland/QEUH-13539FE/2021, Scotland/QEUH-1353A0A/2021, Scotland/QEUH-1353A19/2021, Scotland/QEUH-1353A28/2021, Scotland/QEUH-1353A64/2021, Scotland/QEUH-1353A73/2021, Scotland/QEUH-1353A82/2021, Scotland/QEUH-1353A91/2021, Scotland/QEUH-1353AA0/2021, Scotland/QEUH-1353ABF/2021, Scotland/QEUH-1353ACE/2021, Scotland/QEUH-1353ADD/2021, Scotland/QEUH-1353AEC/2021, Scotland/QEUH-1353B25/2021, Scotland/QEUH-1353B34/2021, Scotland/QEUH-1353B43/2021, Scotland/QEUH-1353B52/2021, Scotland/QEUH-1353B61/2021, Scotland/QEUH-1353B70/2021, Scotland/QEUH-1353B9E/2021, Scotland/QEUH-1353BAD/2021, Scotland/QEUH-1353BF8/2021, Scotland/QEUH-1353C04/2021, Scotland/QEUH-1353C13/2021, Scotland/QEUH-1353C22/2021, Scotland/QEUH-1353C31/2021, Scotland/QEUH-1353C40/2021, Scotland/QEUH-1353C6E/2021, Scotland/QEUH-1353CAA/2021, Scotland/QEUH-1353CB9/2021, Scotland/QEUH-1353CC8/2021, Scotland/QEUH-1353CD7/2021, Scotland/QEUH-1353CE6/2021, Scotland/QEUH-1353CF5/2021, Scotland/QEUH-1353D10/2021, Scotland/QEUH-1353D6B/2021, Scotland/QEUH-1353D7A/2021, Scotland/QEUH-1353D89/2021, Scotland/QEUH-1353D98/2021, Scotland/QEUH-1353DA7/2021, Scotland/QEUH-1353DB6/2021, Scotland/QEUH-1353DC5/2021, Scotland/QEUH-1353E1D/2021, Scotland/QEUH-1353E2C/2021, Scotland/QEUH-1353E3B/2021, Scotland/QEUH-1353E4A/2021, Scotland/QEUH-1353E59/2021, Scotland/QEUH-1353E68/2021, Scotland/QEUH-1353E77/2021, Scotland/QEUH-1353E86/2021, Scotland/QEUH-1353ED1/2021, Scotland/QEUH-1353EE0/2021, Scotland/QEUH-1353EFF/2021, Scotland/QEUH-1353F0B/2021, Scotland/QEUH-1353F1A/2021, Scotland/QEUH-1353F29/2021, Scotland/QEUH-1353F38/2021, Scotland/QEUH-1353F47/2021, Scotland/QEUH-1353F83/2021, Scotland/QEUH-1353F92/2021, Scotland/QEUH-1353FA1/2021, Scotland/QEUH-13545BD/2021, Scotland/QEUH-13545DB/2021, Scotland/QEUH-13545EA/2021, Scotland/QEUH-13545F9/2021, Scotland/QEUH-1354605/2021, Scotland/QEUH-1354641/2021, Scotland/QEUH-135467E/2021, Scotland/QEUH-135469C/2021, Scotland/QEUH-13546BA/2021, Scotland/QEUH-13546C9/2021, Scotland/QEUH-13546D8/2021, Scotland/QEUH-13546F6/2021, Scotland/QEUH-1354702/2021, Scotland/QEUH-135473F/2021, Scotland/QEUH-135476C/2021, Scotland/QEUH-135477B/2021, Scotland/QEUH-135478A/2021, Scotland/QEUH-13547A8/2021, Scotland/QEUH-13547B7/2021, Scotland/QEUH-135482D/2021, Scotland/QEUH-135483C/2021, Scotland/QEUH-135484B/2021, Scotland/QEUH-135485A/2021, Scotland/QEUH-1354869/2021, Scotland/QEUH-1354878/2021, Scotland/QEUH-13548A5/2021, Scotland/QEUH-13548C3/2021, Scotland/QEUH-13548D2/2021, Scotland/QEUH-13548E1/2021, Scotland/QEUH-13548F0/2021, Scotland/QEUH-135490C/2021, Scotland/QEUH-135491B/2021, Scotland/QEUH-135492A/2021, Scotland/QEUH-1354984/2021, Scotland/QEUH-1354993/2021, Scotland/QEUH-13549B1/2021, Scotland/QEUH-13549C0/2021, Scotland/QEUH-13549EE/2021, Scotland/QEUH-1354A09/2021, Scotland/QEUH-1354A27/2021, Scotland/QEUH-1354A36/2021, Scotland/QEUH-1354A45/2021, Scotland/QEUH-1354A54/2021, Scotland/QEUH-1354A63/2021, Scotland/QEUH-1354A81/2021, Scotland/QEUH-1354AEB/2021, Scotland/QEUH-1354AFA/2021, Scotland/QEUH-1354B06/2021, Scotland/QEUH-1354B15/2021, Scotland/QEUH-1354B24/2021, Scotland/QEUH-1354B33/2021, Scotland/QEUH-1354B42/2021, Scotland/QEUH-13555AD/2021, Scotland/QEUH-13555BC/2021, Scotland/QEUH-13555CB/2021, Scotland/QEUH-13555DA/2021, Scotland/QEUH-13555E9/2021, Scotland/QEUH-13555F8/2021, Scotland/QEUH-1355604/2021, Scotland/QEUH-135705F/2021, Scotland/QEUH-135707D/2021, Scotland/QEUH-135709B/2021, Scotland/QEUH-13570AA/2021, Scotland/QEUH-13570D7/2021, Scotland/QEUH-1357110/2021, Scotland/QEUH-135712F/2021, Scotland/QEUH-135714D/2021, Scotland/QEUH-135715C/2021, Scotland/QEUH-135717A/2021, Scotland/QEUH-1357189/2021, Scotland/QEUH-1357198/2021, Scotland/QEUH-13571C5/2021, Scotland/QEUH-13571E3/2021, Scotland/QEUH-135720E/2021, Scotland/QEUH-135721D/2021, Scotland/QEUH-1357268/2021, Scotland/QEUH-1357286/2021, Scotland/QEUH-13572C2/2021, Scotland/QEUH-13572E0/2021, Scotland/QEUH-13572FF/2021, Scotland/QEUH-1357347/2021, Scotland/QEUH-1357374/2021, Scotland/QEUH-1357383/2021, Scotland/QEUH-1357392/2021, Scotland/QEUH-13573DE/2021, Scotland/QEUH-1357417/2021, Scotland/QEUH-1357426/2021, Scotland/QEUH-135856E/2021, Scotland/QEUH-135858C/2021, Scotland/QEUH-13585AA/2021, Scotland/QEUH-13585C8/2021, Scotland/QEUH-13585E6/2021, Scotland/QEUH-135CE50/2021, Scotland/QEUH-135CE6F/2021, Scotland/QEUH-135CE7E/2021, Scotland/QEUH-135CE8D/2021, Scotland/QEUH-135CE9C/2021, Scotland/QEUH-135CEAB/2021, Scotland/QEUH-135CEBA/2021, Scotland/QEUH-135CEC9/2021, Scotland/QEUH-135CED8/2021, Scotland/QEUH-135CEE7/2021, Scotland/QEUH-135CEF6/2021, Scotland/QEUH-135CF02/2021, Scotland/QEUH-135CF11/2021, Scotland/QEUH-135CF3F/2021, Scotland/QEUH-135CF4E/2021, Scotland/QEUH-135CF5D/2021, Scotland/QEUH-135CF6C/2021, Scotland/QEUH-135CF7B/2021, Scotland/QEUH-135CF8A/2021, Scotland/QEUH-135CF99/2021, Scotland/QEUH-135CFA8/2021, Scotland/QEUH-135CFB7/2021, Scotland/QEUH-135CFC6/2021, Scotland/QEUH-135CFD5/2021, Scotland/QEUH-135CFE4/2021, Scotland/QEUH-135CFF3/2021, Scotland/QEUH-135D00E/2021, Scotland/QEUH-135D03B/2021, Scotland/QEUH-135D04A/2021, Scotland/QEUH-135D059/2021, Scotland/QEUH-135D077/2021, Scotland/QEUH-135D086/2021, Scotland/QEUH-135D095/2021, Scotland/QEUH-135D0A4/2021, Scotland/QEUH-135D0B3/2021, Scotland/QEUH-135D0C2/2021, Scotland/QEUH-135D0D1/2021, Scotland/QEUH-135D0E0/2021, Scotland/QEUH-135D0FF/2021, Scotland/QEUH-135D10B/2021, Scotland/QEUH-135D11A/2021, Scotland/QEUH-135D129/2021, Scotland/QEUH-135D138/2021, Scotland/QEUH-135D147/2021, Scotland/QEUH-135D156/2021, Scotland/QEUH-135D165/2021, Scotland/QEUH-135D174/2021, Scotland/QEUH-135D183/2021, Scotland/QEUH-135D192/2021, Scotland/QEUH-135D1A1/2021, Scotland/QEUH-135D1B0/2021, Scotland/QEUH-135D1CF/2021, Scotland/QEUH-135D1DE/2021, Scotland/QEUH-135D1ED/2021, Scotland/QEUH-135D1FC/2021, Scotland/QEUH-135D208/2021, Scotland/QEUH-135D217/2021, Scotland/QEUH-135D226/2021, Scotland/QEUH-135D235/2021, Scotland/QEUH-135D693/2021, Scotland/QEUH-135D6A2/2021, Scotland/QEUH-135D6B1/2021, Scotland/QEUH-135D6C0/2021, Scotland/QEUH-135D6DF/2021, Scotland/QEUH-135D6FD/2021, Scotland/QEUH-135D709/2021, Scotland/QEUH-135D718/2021, Scotland/QEUH-135D727/2021, Scotland/QEUH-135D736/2021, Scotland/QEUH-135D745/2021, Scotland/QEUH-135D754/2021, Scotland/QEUH-135D763/2021, Scotland/QEUH-135D772/2021, Scotland/QEUH-135D9C7/2021, Scotland/QEUH-135DAE2/2021, Scotland/QEUH-135DB76/2021, Scotland/QEUH-135DB85/2021, Scotland/QEUH-135DB94/2021, Scotland/QEUH-135DBA3/2021, Scotland/QEUH-135DBB2/2021, Scotland/QEUH-135DBC1/2021, Scotland/QEUH-135DBD0/2021, Scotland/QEUH-135DBEF/2021, Scotland/QEUH-135DBFE/2021, Scotland/QEUH-135DC0A/2021, Scotland/QEUH-135DC19/2021, Scotland/QEUH-135DC28/2021, Scotland/QEUH-135DC37/2021, Scotland/QEUH-135DC46/2021, Scotland/QEUH-135DC55/2021, Scotland/QEUH-135DC64/2021, Scotland/QEUH-135DC73/2021, Scotland/QEUH-135DC82/2021, Scotland/QEUH-135DD61/2021, Scotland/QEUH-135DD70/2021, Scotland/QEUH-135DD8F/2021, Scotland/QEUH-135DD9E/2021, Scotland/QEUH-135DDAD/2021, Scotland/QEUH-135DDBC/2021, Scotland/QEUH-135DDCB/2021, Scotland/QEUH-135DDDA/2021, Scotland/QEUH-135DDE9/2021, Scotland/QEUH-135DDF8/2021, Scotland/QEUH-135DE04/2021, Scotland/QEUH-135DE13/2021, Scotland/QEUH-135DE22/2021, Scotland/QEUH-135DE31/2021, Scotland/QEUH-135DE40/2021, Scotland/QEUH-135DE5F/2021, Scotland/QEUH-135DE6E/2021, Scotland/QEUH-135DE7D/2021, Scotland/QEUH-135DE8C/2021, Scotland/QEUH-135DE9B/2021, Scotland/QEUH-135DEAA/2021, Scotland/QEUH-135DEB9/2021, Scotland/QEUH-135DEC8/2021, Scotland/QEUH-135DED7/2021, Scotland/QEUH-135DEE6/2021, Scotland/QEUH-135DEF5/2021, Scotland/QEUH-135DF01/2021, Scotland/QEUH-135DF10/2021, Scotland/QEUH-135DF2F/2021, Scotland/QEUH-135DF3E/2021, Scotland/QEUH-135DF4D/2021, Scotland/QEUH-135DF5C/2021, Scotland/QEUH-135DF6B/2021, Scotland/QEUH-135DF7A/2021, Scotland/QEUH-135E085/2021, Scotland/QEUH-135E216/2021, Scotland/QEUH-135E225/2021, Scotland/QEUH-135E234/2021, Scotland/QEUH-135E243/2021, Scotland/QEUH-135E252/2021, Scotland/QEUH-135E261/2021, Scotland/QEUH-135E270/2021, Scotland/QEUH-135E28F/2021, Scotland/QEUH-135E340/2021, Scotland/QEUH-135E3E6/2021, Scotland/QEUH-135E4F2/2021, Scotland/QEUH-135E93F/2021, Scotland/QEUH-135E96C/2021, Scotland/QEUH-135E98A/2021, Scotland/QEUH-135E9B7/2021, Scotland/QEUH-135E9E4/2021, Scotland/QEUH-135EC63/2021, Scotland/QEUH-135EDCA/2021, Scotland/QEUH-135EDD9/2021, Scotland/QEUH-135EDE8/2021, Scotland/QEUH-135EDF7/2021, Scotland/QEUH-135EE03/2021, Scotland/QEUH-135EE12/2021, Scotland/QEUH-135EE21/2021, Scotland/QEUH-135EE30/2021, Scotland/QEUH-135EE4F/2021, Scotland/QEUH-135EE5E/2021, Scotland/QEUH-135EE6D/2021, Scotland/QEUH-135EE7C/2021, Scotland/QEUH-135F0EE/2021, Scotland/QEUH-135F488/2021, Scotland/QEUH-135F4B5/2021, Scotland/QEUH-135F4C4/2021, Scotland/QEUH-135F4D3/2021, Scotland/QEUH-135F53A/2021, Scotland/QEUH-135F549/2021, Scotland/QEUH-135F558/2021, Scotland/QEUH-135F628/2021, Scotland/QEUH-135F637/2021, Scotland/QEUH-135F646/2021, Scotland/QEUH-135F655/2021, Scotland/QEUH-135F664/2021, Scotland/QEUH-135F725/2021, Scotland/QEUH-135F734/2021, Scotland/QEUH-135F752/2021, Scotland/QEUH-135F761/2021, Scotland/QEUH-135F7AD/2021, Scotland/QEUH-135F7BC/2021, Scotland/QEUH-135F7DA/2021, Scotland/QEUH-135F7F8/2021, Scotland/QEUH-135F813/2021, Scotland/QEUH-135F822/2021, Scotland/QEUH-135F831/2021, Scotland/QEUH-135F86E/2021, Scotland/QEUH-135F89B/2021, Scotland/QEUH-135F8AA/2021, Scotland/QEUH-135F8C8/2021, Scotland/QEUH-135F8D7/2021, Scotland/QEUH-135F8E6/2021, Scotland/QEUH-135F8F5/2021, Scotland/QEUH-135F901/2021, Scotland/QEUH-135FAD1/2021, Scotland/QEUH-135FAE0/2021, Scotland/QEUH-135FAFF/2021, Scotland/QEUH-135FB0B/2021, Scotland/QEUH-135FB1A/2021, Scotland/QEUH-135FB29/2021, Scotland/QEUH-135FB38/2021, Scotland/QEUH-135FB47/2021, Scotland/QEUH-135FB56/2021, Scotland/QEUH-135FB65/2021, Scotland/QEUH-135FB74/2021, Scotland/QEUH-135FB83/2021, Scotland/QEUH-135FB92/2021, Scotland/QEUH-135FBA1/2021, Scotland/QEUH-135FBB0/2021, Scotland/QEUH-135FBCF/2021, Scotland/QEUH-135FBDE/2021, Scotland/QEUH-135FCCC/2021, Scotland/QEUH-135FCEA/2021, Scotland/QEUH-135FCF9/2021, Scotland/QEUH-135FD05/2021, Scotland/QEUH-135FD14/2021, Scotland/QEUH-135FD23/2021, Scotland/QEUH-135FD32/2021, Scotland/QEUH-135FD41/2021, Scotland/QEUH-135FD50/2021, Scotland/QEUH-135FD6F/2021, Scotland/QEUH-135FD7E/2021, Scotland/QEUH-135FD8D/2021, Scotland/QEUH-135FD9C/2021, Scotland/QEUH-135FE99/2021, Scotland/QEUH-135FEB7/2021, Scotland/QEUH-135FEC6/2021, Scotland/QEUH-135FED5/2021, Scotland/QEUH-135FEE4/2021, Scotland/QEUH-135FEF3/2021, Scotland/QEUH-135FF0F/2021, Scotland/QEUH-135FF1E/2021, Scotland/QEUH-1360008/2021, Scotland/QEUH-13606CA/2021, Scotland/QEUH-13606D9/2021, Scotland/QEUH-1360721/2021, Scotland/QEUH-1360730/2021, Scotland/QEUH-136075E/2021, Scotland/QEUH-136076D/2021, Scotland/QEUH-136077C/2021, Scotland/QEUH-13607D6/2021, Scotland/QEUH-13607E5/2021, Scotland/QEUH-136081F/2021, Scotland/QEUH-136082E/2021, Scotland/QEUH-136083D/2021, Scotland/QEUH-136084C/2021, Scotland/QEUH-13608D3/2021, Scotland/QEUH-13608E2/2021, Scotland/QEUH-13608F1/2021, Scotland/QEUH-136090D/2021, Scotland/QEUH-136093A/2021, Scotland/QEUH-1360949/2021, Scotland/QEUH-1360967/2021, Scotland/QEUH-1360976/2021, Scotland/QEUH-1360994/2021, Scotland/QEUH-13609A3/2021, Scotland/QEUH-13609C1/2021, Scotland/QEUH-1360A28/2021, Scotland/QEUH-1360A37/2021, Scotland/QEUH-1360A46/2021, Scotland/QEUH-1360A64/2021, Scotland/QEUH-1360A73/2021, Scotland/QEUH-1360A82/2021, Scotland/QEUH-1360ABF/2021, Scotland/QEUH-1360ACE/2021, Scotland/QEUH-1360AEC/2021, Scotland/QEUH-1360B07/2021, Scotland/QEUH-1360B25/2021, Scotland/QEUH-1360B70/2021, Scotland/QEUH-1360B8F/2021, Scotland/QEUH-1360BAD/2021, Scotland/QEUH-1360BBC/2021, Scotland/QEUH-1360BCB/2021, Scotland/QEUH-1360C40/2021, Scotland/QEUH-1360C6E/2021, Scotland/QEUH-1360C7D/2021, Scotland/QEUH-1360C8C/2021, Scotland/QEUH-13612B6/2021, Scotland/QEUH-136132C/2021, Scotland/QEUH-1361377/2021, Scotland/QEUH-13613C2/2021, Scotland/QEUH-13613D1/2021, Scotland/QEUH-13613E0/2021, Scotland/QEUH-1361429/2021, Scotland/QEUH-1361438/2021, Scotland/QEUH-1361483/2021, Scotland/QEUH-1361492/2021, Scotland/QEUH-13614A1/2021, Scotland/QEUH-13614DE/2021, Scotland/QEUH-13614ED/2021, Scotland/QEUH-13614FC/2021, Scotland/QEUH-1361544/2021, Scotland/QEUH-1361553/2021, Scotland/QEUH-1361562/2021, Scotland/QEUH-136159F/2021, Scotland/QEUH-13615AE/2021, Scotland/QEUH-13615BD/2021, Scotland/QEUH-1361605/2021, Scotland/QEUH-1361614/2021, Scotland/QEUH-1361623/2021, Scotland/QEUH-136166F/2021, Scotland/QEUH-13616BA/2021, Scotland/QEUH-13616C9/2021, Scotland/QEUH-13616E7/2021, Scotland/QEUH-1361711/2021, Scotland/QEUH-1361799/2021, Scotland/QEUH-13617C6/2021, Scotland/QEUH-136182D/2021, Scotland/QEUH-136183C/2021, Scotland/QEUH-136185A/2021, Scotland/QEUH-1361E85/2021, Scotland/QEUH-1361EC1/2021, Scotland/QEUH-1361ED0/2021, Scotland/QEUH-1361F37/2021, Scotland/QEUH-1361FBF/2021, Scotland/QEUH-1361FEC/2021, Scotland/QEUH-1362033/2021, Scotland/QEUH-1362042/2021, Scotland/QEUH-13620AC/2021, Scotland/QEUH-13620F7/2021, Scotland/QEUH-1362103/2021, Scotland/QEUH-136219A/2021, Scotland/QEUH-13621A9/2021, Scotland/QEUH-13621B8/2021, Scotland/QEUH-13621C7/2021, Scotland/QEUH-13621D6/2021, Scotland/QEUH-1362200/2021, Scotland/QEUH-136222E/2021, Scotland/QEUH-136223D/2021, Scotland/QEUH-136225B/2021, Scotland/QEUH-1362279/2021, Scotland/QEUH-13622F1/2021, Scotland/QEUH-136233A/2021, Scotland/QEUH-1362358/2021, Scotland/QEUH-1362367/2021, Scotland/QEUH-13623FE/2021, Scotland/QEUH-1362419/2021, Scotland/QEUH-1362A71/2021, Scotland/QEUH-1362A80/2021, Scotland/QEUH-1362A9F/2021, Scotland/QEUH-1362B32/2021, Scotland/QEUH-1362B41/2021, Scotland/QEUH-1362B50/2021, Scotland/QEUH-1362C02/2021, Scotland/QEUH-1362C11/2021, Scotland/QEUH-1362C5D/2021, Scotland/QEUH-1362C8A/2021, Scotland/QEUH-1362CB7/2021, Scotland/QEUH-1362CC6/2021, Scotland/QEUH-1362CD5/2021, Scotland/QEUH-1362D4B/2021, Scotland/QEUH-1362D78/2021, Scotland/QEUH-1362D87/2021, Scotland/QEUH-1362D96/2021, Scotland/QEUH-1362E2A/2021, Scotland/QEUH-1362E48/2021, Scotland/QEUH-1362E57/2021, Scotland/QEUH-1362EC0/2021, Scotland/QEUH-1362EEE/2021, Scotland/QEUH-1362F09/2021, Scotland/QEUH-1362F18/2021, Scotland/QEUH-1362F81/2021, Scotland/QEUH-1362FAF/2021, Scotland/QEUH-1362FBE/2021, Scotland/QEUH-1362FCD/2021, Scotland/QEUH-1362FDC/2021, Scotland/QEUH-13641C5/2021, Scotland/QEUH-136424A/2021, Scotland/QEUH-1364277/2021, Scotland/QEUH-13642B3/2021, Scotland/QEUH-1364329/2021, Scotland/QEUH-1365935/2021, Scotland/QEUH-1365971/2021, Scotland/QEUH-13659BD/2021, Scotland/QEUH-13659CC/2021, Scotland/QEUH-13659F9/2021, Scotland/QEUH-1365A23/2021, Scotland/QEUH-1365A32/2021, Scotland/QEUH-1365A6F/2021, Scotland/QEUH-1365A7E/2021, Scotland/QEUH-1365ABA/2021, Scotland/QEUH-1365AE7/2021, Scotland/QEUH-1365AF6/2021, Scotland/QEUH-1365B02/2021, Scotland/QEUH-1365B7B/2021, Scotland/QEUH-1365BA8/2021, Scotland/QEUH-1365BB7/2021, Scotland/QEUH-1365BE4/2021, Scotland/QEUH-1365C2D/2021, Scotland/QEUH-1365C4B/2021, Scotland/QEUH-1365C69/2021, Scotland/QEUH-1365CA5/2021, Scotland/QEUH-1365CE1/2021, Scotland/QEUH-1365D0C/2021, Scotland/QEUH-1365D1B/2021, Scotland/QEUH-1365D2A/2021, Scotland/QEUH-1365D57/2021, Scotland/QEUH-1365DA2/2021, Scotland/QEUH-1365DC0/2021, Scotland/QEUH-1365DDF/2021, Scotland/QEUH-1365DEE/2021, Scotland/QEUH-1365E18/2021, Scotland/QEUH-1365E81/2021, Scotland/QEUH-1365E90/2021, Scotland/QEUH-1365ECD/2021, Scotland/QEUH-1365EDC/2021, Scotland/QEUH-1365F06/2021, Scotland/QEUH-1365F33/2021, Scotland/QEUH-1365F42/2021, Scotland/QEUH-1365F51/2021, Scotland/QEUH-1365FAC/2021, Scotland/QEUH-1365FCA/2021, Scotland/QEUH-1365FF7/2021, Scotland/QEUH-1366011/2021, Scotland/QEUH-1366099/2021, Scotland/QEUH-13660A8/2021, Scotland/QEUH-13660B7/2021, Scotland/QEUH-136614B/2021, Scotland/QEUH-136615A/2021, Scotland/QEUH-1366169/2021, Scotland/QEUH-13661C3/2021, Scotland/QEUH-13661D2/2021, Scotland/QEUH-136620C/2021, Scotland/QEUH-136622A/2021, Scotland/QEUH-1366284/2021, Scotland/QEUH-13662C0/2021, Scotland/QEUH-13662EE/2021, Scotland/QEUH-13662FD/2021, Scotland/QEUH-1366354/2021, Scotland/QEUH-1366381/2021, Scotland/QEUH-13663AF/2021, Scotland/QEUH-1366406/2021, Scotland/QEUH-1366415/2021, Scotland/QEUH-1366442/2021, Scotland/QEUH-1366460/2021, Scotland/QEUH-13664CA/2021, Scotland/QEUH-13664E8/2021, Scotland/QEUH-1366512/2021, Scotland/QEUH-136656D/2021, Scotland/QEUH-13665A9/2021, Scotland/QEUH-13665D6/2021, Scotland/QEUH-136662E/2021, Scotland/QEUH-136664C/2021, Scotland/QEUH-136665B/2021, Scotland/QEUH-136666A/2021, Scotland/QEUH-1366697/2021, Scotland/QEUH-13666B5/2021, Scotland/QEUH-13666F1/2021, Scotland/QEUH-136671C/2021, Scotland/QEUH-136672B/2021, Scotland/QEUH-1366758/2021, Scotland/QEUH-1366785/2021, Scotland/QEUH-13667B2/2021, Scotland/QEUH-13667D0/2021, Scotland/QEUH-13667EF/2021, Scotland/QEUH-1366873/2021, Scotland/QEUH-1366882/2021, Scotland/QEUH-1366891/2021, Scotland/QEUH-13668A0/2021, Scotland/QEUH-1366934/2021, Scotland/QEUH-1366943/2021, Scotland/QEUH-136699E/2021, Scotland/QEUH-13669F8/2021, Scotland/QEUH-1366A22/2021, Scotland/QEUH-1366A9B/2021, Scotland/QEUH-13670C5/2021, Scotland/QEUH-13670D4/2021, Scotland/QEUH-136711D/2021, Scotland/QEUH-1367177/2021, Scotland/QEUH-13671B3/2021, Scotland/QEUH-136721A/2021, Scotland/QEUH-1367229/2021, Scotland/QEUH-1367238/2021, Scotland/QEUH-13672A1/2021, Scotland/QEUH-13672DE/2021, Scotland/QEUH-13672ED/2021, Scotland/QEUH-1367335/2021, Scotland/QEUH-136739F/2021, Scotland/QEUH-13673AE/2021, Scotland/QEUH-13673BD/2021, Scotland/QEUH-13673EA/2021, Scotland/QEUH-13673F9/2021, Scotland/QEUH-1367450/2021, Scotland/QEUH-136746F/2021, Scotland/QEUH-13674AB/2021, Scotland/QEUH-13674E7/2021, Scotland/QEUH-1367511/2021, Scotland/QEUH-1367520/2021, Scotland/QEUH-136756C/2021, Scotland/QEUH-1367599/2021, Scotland/QEUH-13675C6/2021, Scotland/QEUH-13675D5/2021, Scotland/QEUH-13675E4/2021, Scotland/QEUH-13675F3/2021, Scotland/QEUH-136761E/2021, Scotland/QEUH-136762D/2021, Scotland/QEUH-1367669/2021, Scotland/QEUH-1367678/2021, Scotland/QEUH-13676B4/2021, Scotland/QEUH-13676C3/2021, Scotland/QEUH-13676F0/2021, Scotland/QEUH-136770C/2021, Scotland/QEUH-136771B/2021, Scotland/QEUH-136772A/2021, Scotland/QEUH-1367739/2021, Scotland/QEUH-1367766/2021, Scotland/QEUH-1367775/2021, Scotland/QEUH-1367784/2021, Scotland/QEUH-13677C0/2021, Scotland/QEUH-13677DF/2021, Scotland/QEUH-13677EE/2021, Scotland/QEUH-13677FD/2021, Scotland/QEUH-1367827/2021, Scotland/QEUH-1367836/2021, Scotland/QEUH-1367845/2021, Scotland/QEUH-1367872/2021, Scotland/QEUH-1367890/2021, Scotland/QEUH-13678AF/2021, Scotland/QEUH-13678EB/2021, Scotland/QEUH-13678FA/2021, Scotland/QEUH-1367906/2021, Scotland/QEUH-1367915/2021, Scotland/QEUH-1367951/2021, Scotland/QEUH-1367960/2021, Scotland/QEUH-13679BB/2021, Scotland/QEUH-13679CA/2021, Scotland/QEUH-1367A12/2021, Scotland/QEUH-1367A21/2021, Scotland/QEUH-1367A6D/2021, Scotland/QEUH-1367A7C/2021, Scotland/QEUH-1367A8B/2021, Scotland/QEUH-1367A9A/2021, Scotland/QEUH-1367AD6/2021, Scotland/QEUH-1367AE5/2021, Scotland/QEUH-1367B2E/2021, Scotland/QEUH-1367B3D/2021, Scotland/QEUH-1367B4C/2021, Scotland/QEUH-1367B79/2021, Scotland/QEUH-1367B88/2021, Scotland/QEUH-1367B97/2021, Scotland/QEUH-1367BA6/2021, Scotland/QEUH-1367BE2/2021, Scotland/QEUH-1367BF1/2021, Scotland/QEUH-1367C0D/2021, Scotland/QEUH-1367C3A/2021, Scotland/QEUH-13680B5/2021, Scotland/QEUH-13680F1/2021, Scotland/QEUH-1368149/2021, Scotland/QEUH-1368158/2021, Scotland/QEUH-1368185/2021, Scotland/QEUH-1368194/2021, Scotland/QEUH-13681B2/2021, Scotland/QEUH-13681C1/2021, Scotland/QEUH-13681D0/2021, Scotland/QEUH-1368219/2021, Scotland/QEUH-1368255/2021, Scotland/QEUH-13682DD/2021, Scotland/QEUH-1368325/2021, Scotland/QEUH-1368334/2021, Scotland/QEUH-1368343/2021, Scotland/QEUH-1368352/2021, Scotland/QEUH-1368370/2021, Scotland/QEUH-136839E/2021, Scotland/QEUH-13683AD/2021, Scotland/QEUH-13683F8/2021, Scotland/QEUH-1368413/2021, Scotland/QEUH-136845F/2021, Scotland/QEUH-136848C/2021, Scotland/QEUH-136849B/2021, Scotland/QEUH-13684B9/2021, Scotland/QEUH-13684C8/2021, Scotland/QEUH-1368501/2021, Scotland/QEUH-1368510/2021, Scotland/QEUH-136852F/2021, Scotland/QEUH-136853E/2021, Scotland/QEUH-136854D/2021, Scotland/QEUH-1368CB1/2021, Scotland/QEUH-1369193/2021, Scotland/QEUH-13691A2/2021, Scotland/QEUH-13691C0/2021, Scotland/QEUH-13691DF/2021, Scotland/QEUH-1369281/2021, Scotland/QEUH-1369290/2021, Scotland/QEUH-13692AF/2021, Scotland/QEUH-1369764/2021, Scotland/QEUH-1369773/2021, Scotland/QEUH-1369782/2021, Scotland/QEUH-1369791/2021, Scotland/QEUH-13697A0/2021, Scotland/QEUH-13697BF/2021, Scotland/QEUH-13697CE/2021, Scotland/QEUH-13697DD/2021, Scotland/QEUH-13697EC/2021, Scotland/QEUH-13697FB/2021, Scotland/QEUH-1369807/2021, Scotland/QEUH-136A077/2021, Scotland/QEUH-136A086/2021, Scotland/QEUH-136A095/2021, Scotland/QEUH-136A0A4/2021, Scotland/QEUH-136A0B3/2021, Scotland/QEUH-136A0C2/2021, Scotland/QEUH-136A0D1/2021, Scotland/QEUH-136A0E0/2021, Scotland/QEUH-136A0FF/2021, Scotland/QEUH-136A10B/2021, Scotland/QEUH-136A11A/2021, Scotland/QEUH-136A39C/2021, Scotland/QEUH-136A569/2021, Scotland/QEUH-136A578/2021, Scotland/QEUH-136A587/2021, Scotland/QEUH-136A596/2021, Scotland/QEUH-136A684/2021, Scotland/QEUH-136A693/2021, Scotland/QEUH-136A6A2/2021, Scotland/QEUH-136A6C0/2021, Scotland/QEUH-136A6DF/2021, Scotland/QEUH-136A6EE/2021, Scotland/QEUH-136A6FD/2021, Scotland/QEUH-136A709/2021, Scotland/QEUH-136A718/2021, Scotland/QEUH-136A727/2021, Scotland/QEUH-136A736/2021, Scotland/QEUH-136A745/2021, Scotland/QEUH-136A7BE/2021, Scotland/QEUH-136A7CD/2021, Scotland/QEUH-136A7DC/2021, Scotland/QEUH-136A7FA/2021, Scotland/QEUH-136A815/2021, Scotland/QEUH-136A94F/2021, Scotland/QEUH-136A95E/2021, Scotland/QEUH-136A96D/2021, Scotland/QEUH-136A97C/2021, Scotland/QEUH-136A98B/2021, Scotland/QEUH-136A99A/2021, Scotland/QEUH-136AAC4/2021, Scotland/QEUH-136AAD3/2021, Scotland/QEUH-136AB49/2021, Scotland/QEUH-136AB58/2021, Scotland/QEUH-136AB85/2021, Scotland/QEUH-136AB94/2021, Scotland/QEUH-136ABA3/2021, Scotland/QEUH-136ABB2/2021, Scotland/QEUH-136ABD0/2021, Scotland/QEUH-136ABEF/2021, Scotland/QEUH-136ABFE/2021, Scotland/QEUH-136AC0A/2021, Scotland/QEUH-136AC19/2021, Scotland/QEUH-136AC28/2021, Scotland/QEUH-136AC37/2021, Scotland/QEUH-136AC46/2021, Scotland/QEUH-136AC55/2021, Scotland/QEUH-136AC64/2021, Scotland/QEUH-136AC73/2021, Scotland/QEUH-136AC82/2021, Scotland/QEUH-136AC91/2021, Scotland/QEUH-136ACA0/2021, Scotland/QEUH-136ACBF/2021, Scotland/QEUH-136ACCE/2021, Scotland/QEUH-136ACDD/2021, Scotland/QEUH-136ACEC/2021, Scotland/QEUH-136AD07/2021, Scotland/QEUH-136AD16/2021, Scotland/QEUH-136AE40/2021, Scotland/QEUH-136AE5F/2021, Scotland/QEUH-136AE6E/2021, Scotland/QEUH-136AE7D/2021, Scotland/QEUH-136AE8C/2021, Scotland/QEUH-136AE9B/2021, Scotland/QEUH-136AEAA/2021, Scotland/QEUH-136AEC8/2021, Scotland/QEUH-136AED7/2021, Scotland/QEUH-136AEE6/2021, Scotland/QEUH-136AEF5/2021, Scotland/QEUH-136AF01/2021, Scotland/QEUH-136AF10/2021, Scotland/QEUH-136AF2F/2021, Scotland/QEUH-136AF3E/2021, Scotland/QEUH-136AF4D/2021, Scotland/QEUH-136AF5C/2021, Scotland/QEUH-136AF6B/2021, Scotland/QEUH-136AF7A/2021, Scotland/QEUH-136AF89/2021, Scotland/QEUH-136AF98/2021, Scotland/QEUH-136AFA7/2021, Scotland/QEUH-136AFB6/2021, Scotland/QEUH-136AFC5/2021, Scotland/QEUH-136AFD4/2021, Scotland/QEUH-136AFE3/2021, Scotland/QEUH-136AFF2/2021, Scotland/QEUH-136B00D/2021, Scotland/QEUH-136B01C/2021, Scotland/QEUH-136B02B/2021, Scotland/QEUH-136B03A/2021, Scotland/QEUH-136B164/2021, Scotland/QEUH-136B173/2021, Scotland/QEUH-136B1A0/2021, Scotland/QEUH-136B1DD/2021, Scotland/QEUH-136B1EC/2021, Scotland/QEUH-136B1FB/2021, Scotland/QEUH-136B207/2021, Scotland/QEUH-136B216/2021, Scotland/QEUH-136B225/2021, Scotland/QEUH-136B234/2021, Scotland/QEUH-136B243/2021, Scotland/QEUH-136B252/2021, Scotland/QEUH-136B261/2021, Scotland/QEUH-136B270/2021, Scotland/QEUH-136B28F/2021, Scotland/QEUH-136B29E/2021, Scotland/QEUH-136B2AD/2021, Scotland/QEUH-136B2BC/2021, Scotland/QEUH-136B2CB/2021, Scotland/QEUH-136B2DA/2021, Scotland/QEUH-136B2E9/2021, Scotland/QEUH-136B2F8/2021, Scotland/QEUH-136B304/2021, Scotland/QEUH-136B313/2021, Scotland/QEUH-136B331/2021, Scotland/QEUH-136B340/2021, Scotland/QEUH-136E26E/2021, Scotland/QEUH-136E29B/2021, Scotland/QEUH-136E2AA/2021, Scotland/QEUH-136E2B9/2021, Scotland/QEUH-136E2E6/2021, Scotland/QEUH-136E32F/2021, Scotland/QEUH-136E35C/2021, Scotland/QEUH-136E36B/2021, Scotland/QEUH-136E37A/2021, Scotland/QEUH-136E3A7/2021, Scotland/QEUH-136E3E3/2021, Scotland/QEUH-136E40E/2021, Scotland/QEUH-136E41D/2021, Scotland/QEUH-136E42C/2021, Scotland/QEUH-136E43B/2021, Scotland/QEUH-136E468/2021, Scotland/QEUH-136E486/2021, Scotland/QEUH-136E4A4/2021, Scotland/QEUH-136E4B3/2021, Scotland/QEUH-136E4C2/2021, Scotland/QEUH-136E4D1/2021, Scotland/QEUH-136E4E0/2021, Scotland/QEUH-136E4FF/2021, Scotland/QEUH-136E529/2021, Scotland/QEUH-136E547/2021, Scotland/QEUH-136E574/2021, Scotland/QEUH-136E583/2021, Scotland/QEUH-136E592/2021, Scotland/QEUH-136E5A1/2021, Scotland/QEUH-136E5B0/2021, Scotland/QEUH-136E5DE/2021, Scotland/QEUH-136E5ED/2021, Scotland/QEUH-136E608/2021, Scotland/QEUH-136E635/2021, Scotland/QEUH-136E644/2021, Scotland/QEUH-136E662/2021, Scotland/QEUH-136E680/2021, Scotland/QEUH-136E6EA/2021, Scotland/QEUH-136E6F9/2021, Scotland/QEUH-136E705/2021, Scotland/QEUH-136E714/2021, Scotland/QEUH-136E741/2021, Scotland/QEUH-136E7AB/2021, Scotland/QEUH-136E7BA/2021, Scotland/QEUH-136E7C9/2021, Scotland/QEUH-136E7F6/2021, Scotland/QEUH-136F8A7/2021, Scotland/QEUH-136F8B6/2021, Scotland/QEUH-136F8C5/2021, Scotland/QEUH-136F8E3/2021, Scotland/QEUH-136F8F2/2021, Scotland/QEUH-136F92C/2021, Scotland/QEUH-136F986/2021, Scotland/QEUH-136F9B3/2021, Scotland/QEUH-1370982/2021, Scotland/QEUH-1370991/2021, Scotland/QEUH-13709CE/2021, Scotland/QEUH-13709EC/2021, Scotland/QEUH-1370A07/2021, Scotland/QEUH-1370A16/2021, Scotland/QEUH-1370A25/2021, Scotland/QEUH-1370A43/2021, Scotland/QEUH-1370A52/2021, Scotland/QEUH-1370A61/2021, Scotland/QEUH-1370A70/2021, Scotland/QEUH-1370A8F/2021, Scotland/QEUH-1370A9E/2021, Scotland/QEUH-1370AAD/2021, Scotland/QEUH-1370ABC/2021, Scotland/QEUH-1370ACB/2021, Scotland/QEUH-1370ADA/2021, Scotland/QEUH-1370AE9/2021, Scotland/QEUH-1370AF8/2021, Scotland/QEUH-1370B04/2021, Scotland/QEUH-1370B13/2021, Scotland/QEUH-1370B22/2021, Scotland/QEUH-1370B31/2021, Scotland/QEUH-1370B6E/2021, Scotland/QEUH-1370F17/2021, Scotland/QEUH-1370F26/2021, Scotland/QEUH-137105F/2021, Scotland/QEUH-137106E/2021, Scotland/QEUH-137121D/2021, Scotland/QEUH-13712C2/2021, Scotland/QEUH-1371541/2021, Scotland/QEUH-1371602/2021, Scotland/QEUH-137230A/2021, Scotland/QEUH-1372319/2021, Scotland/QEUH-1372346/2021, Scotland/QEUH-1372355/2021, Scotland/QEUH-13723CE/2021, Scotland/QEUH-1372407/2021, Scotland/QEUH-1372416/2021, Scotland/QEUH-137248F/2021, Scotland/QEUH-13724CB/2021, Scotland/QEUH-13724DA/2021, Scotland/QEUH-1372540/2021, Scotland/QEUH-137257D/2021, Scotland/QEUH-137258C/2021, Scotland/QEUH-13725E6/2021, Scotland/QEUH-13725F5/2021, Scotland/QEUH-137262F/2021, Scotland/QEUH-137263E/2021, Scotland/QEUH-13726A7/2021, Scotland/QEUH-13726B6/2021, Scotland/QEUH-13726E3/2021, Scotland/QEUH-1372759/2021, Scotland/QEUH-1372768/2021, Scotland/QEUH-1372795/2021, Scotland/QEUH-13727A4/2021, Scotland/QEUH-137281A/2021, Scotland/QEUH-1372829/2021, Scotland/QEUH-1372856/2021, Scotland/QEUH-1372865/2021, Scotland/QEUH-1372917/2021, Scotland/QEUH-1372926/2021, Scotland/QEUH-1372944/2021, Scotland/QEUH-1372953/2021, Scotland/QEUH-1372962/2021, Scotland/QEUH-1372BB7/2021, Scotland/QEUH-1372C96/2021, Scotland/QEUH-1372CB4/2021, Scotland/QEUH-1372CF0/2021, Scotland/QEUH-1372D0C/2021, Scotland/QEUH-1372D1B/2021, Scotland/QEUH-1372D2A/2021, Scotland/QEUH-1372D39/2021, Scotland/QEUH-1372D48/2021, Scotland/QEUH-1372D57/2021, Scotland/QEUH-1372D66/2021, Scotland/QEUH-1372D75/2021, Scotland/QEUH-1372D84/2021, Scotland/QEUH-1372D93/2021, Scotland/QEUH-1372DA2/2021, Scotland/QEUH-1372DB1/2021, Scotland/QEUH-1372E18/2021, Scotland/QEUH-1372E27/2021, Scotland/QEUH-1372E36/2021, Scotland/QEUH-1372E81/2021, Scotland/QEUH-1372EAF/2021, Scotland/QEUH-1372EBE/2021, Scotland/QEUH-1372ECD/2021, Scotland/QEUH-1372EDC/2021, Scotland/QEUH-1372EEB/2021, Scotland/QEUH-1372EFA/2021, Scotland/QEUH-1372F06/2021, Scotland/QEUH-1372F15/2021, Scotland/QEUH-1372F24/2021, Scotland/QEUH-1372F33/2021, Scotland/QEUH-1372F42/2021, Scotland/QEUH-1372F60/2021, Scotland/QEUH-1372F7F/2021, Scotland/QEUH-1372F8E/2021, Scotland/QEUH-1372FAC/2021, Scotland/QEUH-1372FBB/2021, Scotland/QEUH-1372FCA/2021, Scotland/QEUH-1372FD9/2021, Scotland/QEUH-1373002/2021, Scotland/QEUH-1373020/2021, Scotland/QEUH-137304E/2021, Scotland/QEUH-137305D/2021, Scotland/QEUH-137306C/2021, Scotland/QEUH-137307B/2021, Scotland/QEUH-137308A/2021, Scotland/QEUH-1373099/2021, Scotland/QEUH-13730A8/2021, Scotland/QEUH-13730B7/2021, Scotland/QEUH-13730C6/2021, Scotland/QEUH-13730D5/2021, Scotland/QEUH-13730E4/2021, Scotland/QEUH-13730F3/2021, Scotland/QEUH-137310F/2021, Scotland/QEUH-137311E/2021, Scotland/QEUH-137322A/2021, Scotland/QEUH-1373239/2021, Scotland/QEUH-1373266/2021, Scotland/QEUH-1373284/2021, Scotland/QEUH-13733FA/2021, Scotland/QEUH-1373406/2021, Scotland/QEUH-137361F/2021, Scotland/QEUH-137363D/2021, Scotland/QEUH-137364C/2021, Scotland/QEUH-137365B/2021, Scotland/QEUH-137366A/2021, Scotland/QEUH-1373679/2021, Scotland/QEUH-1373688/2021, Scotland/QEUH-1373697/2021, Scotland/QEUH-13736A6/2021, Scotland/QEUH-13736B5/2021, Scotland/QEUH-1373907/2021, Scotland/QEUH-1373916/2021, Scotland/QEUH-1373925/2021, Scotland/QEUH-1373934/2021, Scotland/QEUH-1373952/2021, Scotland/QEUH-1373961/2021, Scotland/QEUH-1373970/2021, Scotland/QEUH-137398F/2021, Scotland/QEUH-137399E/2021, Scotland/QEUH-13739AD/2021, Scotland/QEUH-13739BC/2021, Scotland/QEUH-13739CB/2021, Scotland/QEUH-1373D29/2021, Scotland/QEUH-1373D56/2021, Scotland/QEUH-1373D65/2021, Scotland/QEUH-1373D74/2021, Scotland/QEUH-1373F41/2021, Scotland/QEUH-1373F7E/2021, Scotland/QEUH-13741C2/2021, Scotland/QEUH-13741FF/2021, Scotland/QEUH-137420B/2021, Scotland/QEUH-1374229/2021, Scotland/QEUH-1374247/2021, Scotland/QEUH-1374256/2021, Scotland/QEUH-1374265/2021, Scotland/QEUH-1374274/2021, Scotland/QEUH-1374283/2021, Scotland/QEUH-13742ED/2021, Scotland/QEUH-13742FC/2021, Scotland/QEUH-1374441/2021, Scotland/QEUH-137446F/2021, Scotland/QEUH-137447E/2021, Scotland/QEUH-137448D/2021, Scotland/QEUH-137449C/2021, Scotland/QEUH-13744AB/2021, Scotland/QEUH-13744BA/2021, Scotland/QEUH-13744C9/2021, Scotland/QEUH-13744D8/2021, Scotland/QEUH-13744E7/2021, Scotland/QEUH-1374669/2021, Scotland/QEUH-1374678/2021, Scotland/QEUH-1374687/2021, Scotland/QEUH-1374696/2021, Scotland/QEUH-13746A5/2021, Scotland/QEUH-13746D2/2021, Scotland/QEUH-13746E1/2021, Scotland/QEUH-13746F0/2021, Scotland/QEUH-137470C/2021, Scotland/QEUH-137471B/2021, Scotland/QEUH-137472A/2021, Scotland/QEUH-1374748/2021, Scotland/QEUH-1374766/2021, Scotland/QEUH-1374C85/2021, Scotland/QEUH-1374C94/2021, Scotland/QEUH-1374CA3/2021, Scotland/QEUH-1374CC1/2021, Scotland/QEUH-1374CD0/2021, Scotland/QEUH-1374CEF/2021, Scotland/QEUH-1374CFE/2021, Scotland/QEUH-1374D0A/2021, Scotland/QEUH-1374D28/2021, Scotland/QEUH-1374D37/2021, Scotland/QEUH-1374D46/2021, Scotland/QEUH-1374D55/2021, Scotland/QEUH-1374E07/2021, Scotland/QEUH-1374EDA/2021, Scotland/QEUH-1374EE9/2021, Scotland/QEUH-1374EF8/2021, Scotland/QEUH-1374F04/2021, Scotland/QEUH-1374F40/2021, Scotland/QEUH-1374F5F/2021, Scotland/QEUH-1374F6E/2021, Scotland/QEUH-1374F8C/2021, Scotland/QEUH-1374FAA/2021, Scotland/QEUH-137504C/2021, Scotland/QEUH-137505B/2021, Scotland/QEUH-137506A/2021, Scotland/QEUH-1375079/2021, Scotland/QEUH-13752BF/2021, Scotland/QEUH-1375413/2021, Scotland/QEUH-137548C/2021, Scotland/QEUH-137549B/2021, Scotland/QEUH-13754AA/2021, Scotland/QEUH-13754B9/2021, Scotland/QEUH-13754C8/2021, Scotland/QEUH-137570B/2021, Scotland/QEUH-137571A/2021, Scotland/QEUH-1375729/2021, Scotland/QEUH-1375F5E/2021, Scotland/QEUH-1375FA9/2021, Scotland/QEUH-137BC42/2021, Scotland/QEUH-137BC8E/2021, Scotland/QEUH-137BCCA/2021, Scotland/QEUH-137BCF7/2021, Scotland/QEUH-137BF76/2021, Scotland/QEUH-137C2A9/2021, Scotland/QEUH-137C34C/2021, Scotland/QEUH-137C40D/2021, Scotland/QEUH-137C713/2021, Scotland/QEUH-137C722/2021, Scotland/QEUH-137C731/2021, Scotland/QEUH-137C740/2021, Scotland/QEUH-137C801/2021, Scotland/QEUH-137C810/2021, Scotland/QEUH-137C82F/2021, Scotland/QEUH-137C84D/2021, Scotland/QEUH-137C8A7/2021, Scotland/QEUH-137C8D4/2021, Scotland/QEUH-137C8E3/2021, Scotland/QEUH-137C8F2/2021, Scotland/QEUH-137C90E/2021, Scotland/QEUH-137C91D/2021, Scotland/QEUH-137C92C/2021, Scotland/QEUH-137C93B/2021, Scotland/QEUH-137C94A/2021, Scotland/QEUH-137C959/2021, Scotland/QEUH-137C968/2021, Scotland/QEUH-137C977/2021, Scotland/QEUH-137C986/2021, Scotland/QEUH-137CB08/2021, Scotland/QEUH-137CB44/2021, Scotland/QEUH-137CB53/2021, Scotland/QEUH-137CB9F/2021, Scotland/QEUH-137CC23/2021, Scotland/QEUH-137CC41/2021, Scotland/QEUH-137CC50/2021, Scotland/QEUH-137CC6F/2021, Scotland/QEUH-137CC7E/2021, Scotland/QEUH-137CC8D/2021, Scotland/QEUH-137CC9C/2021, Scotland/QEUH-137CCAB/2021, Scotland/QEUH-137CCBA/2021, Scotland/QEUH-137CCC9/2021, Scotland/QEUH-137CD7B/2021, Scotland/QEUH-137CD8A/2021, Scotland/QEUH-137CD99/2021, Scotland/QEUH-137CDD5/2021, Scotland/QEUH-137CDE4/2021, Scotland/QEUH-137CE87/2021, Scotland/QEUH-137CE96/2021, Scotland/QEUH-137CEA5/2021, Scotland/QEUH-137CEC3/2021, Scotland/QEUH-137CED2/2021, Scotland/QEUH-137CEE1/2021, Scotland/QEUH-137CEF0/2021, Scotland/QEUH-137CF0C/2021, Scotland/QEUH-137CF1B/2021, Scotland/QEUH-137CF2A/2021, Scotland/QEUH-137CF39/2021, Scotland/QEUH-137CF48/2021, Scotland/QEUH-137CF57/2021, Scotland/QEUH-137CF75/2021, Scotland/QEUH-137CF84/2021, Scotland/QEUH-137CF93/2021, Scotland/QEUH-137CFA2/2021, Scotland/QEUH-137CFB1/2021, Scotland/QEUH-137CFC0/2021, Scotland/QEUH-137CFDF/2021, Scotland/QEUH-137CFEE/2021, Scotland/QEUH-137CFFD/2021, Scotland/QEUH-137D026/2021, Scotland/QEUH-137D035/2021, Scotland/QEUH-137D044/2021, Scotland/QEUH-137D053/2021, Scotland/QEUH-137D062/2021, Scotland/QEUH-137D071/2021, Scotland/QEUH-137D080/2021, Scotland/QEUH-137D0AE/2021, Scotland/QEUH-137D0BD/2021, Scotland/QEUH-137D0CC/2021, Scotland/QEUH-137D0DB/2021, Scotland/QEUH-137D0EA/2021, Scotland/QEUH-137D0F9/2021, Scotland/QEUH-137D105/2021, Scotland/QEUH-137D114/2021, Scotland/QEUH-137D123/2021, Scotland/QEUH-137D132/2021, Scotland/QEUH-137D141/2021, Scotland/QEUH-137D150/2021, Scotland/QEUH-137D16F/2021, Scotland/QEUH-137D17E/2021, Scotland/QEUH-137D18D/2021, Scotland/QEUH-137D19C/2021, Scotland/QEUH-137D1AB/2021, Scotland/QEUH-137D220/2021, Scotland/QEUH-137D24E/2021, Scotland/QEUH-137D25D/2021, Scotland/QEUH-137D26C/2021, Scotland/QEUH-137D27B/2021, Scotland/QEUH-137D28A/2021, Scotland/QEUH-137D2A8/2021, Scotland/QEUH-137D2B7/2021, Scotland/QEUH-137D2D5/2021, Scotland/QEUH-137D2E4/2021, Scotland/QEUH-137D2F3/2021, Scotland/QEUH-137D30F/2021, Scotland/QEUH-137D31E/2021, Scotland/QEUH-137D32D/2021, Scotland/QEUH-137D33C/2021, Scotland/QEUH-137D5CD/2021, Scotland/QEUH-137D5DC/2021, Scotland/QEUH-137D5EB/2021, Scotland/QEUH-137D5FA/2021, Scotland/QEUH-137D606/2021, Scotland/QEUH-137D615/2021, Scotland/QEUH-137D624/2021, Scotland/QEUH-137D633/2021, Scotland/QEUH-137D642/2021, Scotland/QEUH-137D651/2021, Scotland/QEUH-137D660/2021, Scotland/QEUH-137D67F/2021, Scotland/QEUH-137D68E/2021, Scotland/QEUH-137D69D/2021, Scotland/QEUH-137D6AC/2021, Scotland/QEUH-137D6F7/2021, Scotland/QEUH-137D8B5/2021, Scotland/QEUH-137D90D/2021, Scotland/QEUH-137D949/2021, Scotland/QEUH-137D967/2021, Scotland/QEUH-137D994/2021, Scotland/QEUH-137DABF/2021, Scotland/QEUH-137DACE/2021, Scotland/QEUH-137DADD/2021, Scotland/QEUH-137DAEC/2021, Scotland/QEUH-137DAFB/2021, Scotland/QEUH-137DB07/2021, Scotland/QEUH-137DB16/2021, Scotland/QEUH-137DB25/2021, Scotland/QEUH-137DB34/2021, Scotland/QEUH-137DB43/2021, Scotland/QEUH-137DB52/2021, Scotland/QEUH-137DC22/2021, Scotland/QEUH-137DC6E/2021, Scotland/QEUH-137DD10/2021, Scotland/QEUH-137DD2F/2021, Scotland/QEUH-137DD3E/2021, Scotland/QEUH-137DD5C/2021, Scotland/QEUH-137DD6B/2021, Scotland/QEUH-137DD7A/2021, Scotland/QEUH-137DD89/2021, Scotland/QEUH-137DD98/2021, Scotland/QEUH-137DDA7/2021, Scotland/QEUH-137DDB6/2021, Scotland/QEUH-137DDC5/2021, Scotland/QEUH-137DDD4/2021, Scotland/QEUH-137DDE3/2021, Scotland/QEUH-137DDF2/2021, Scotland/QEUH-137DE0E/2021, Scotland/QEUH-137DE1D/2021, Scotland/QEUH-137DE2C/2021, Scotland/QEUH-137DE3B/2021, Scotland/QEUH-137DE4A/2021, Scotland/QEUH-137DE59/2021, Scotland/QEUH-137DE68/2021, Scotland/QEUH-137DE77/2021, Scotland/QEUH-137DE86/2021, Scotland/QEUH-137DE95/2021, Scotland/QEUH-137DEA4/2021, Scotland/QEUH-137DEB3/2021, Scotland/QEUH-137DEC2/2021, Scotland/QEUH-137DED1/2021, Scotland/QEUH-137DEE0/2021, Scotland/QEUH-137DEFF/2021, Scotland/QEUH-137DF0B/2021, Scotland/QEUH-137DF1A/2021, Scotland/QEUH-137DF29/2021, Scotland/QEUH-137DF38/2021, Scotland/QEUH-137DF47/2021, Scotland/QEUH-137DF56/2021, Scotland/QEUH-137DF65/2021, Scotland/QEUH-137E1E6/2021, Scotland/QEUH-137E24D/2021, Scotland/QEUH-137E33B/2021, Scotland/QEUH-137E359/2021, Scotland/QEUH-137E386/2021, Scotland/QEUH-137E395/2021, Scotland/QEUH-137E896/2021, Scotland/QEUH-137E8A5/2021, Scotland/QEUH-137E8B4/2021, Scotland/QEUH-137E8E1/2021, Scotland/QEUH-137E8F0/2021, Scotland/QEUH-137E91B/2021, Scotland/QEUH-137E92A/2021, Scotland/QEUH-137E939/2021, Scotland/QEUH-137E948/2021, Scotland/QEUH-137E957/2021, Scotland/QEUH-137E966/2021, Scotland/QEUH-137E975/2021, Scotland/QEUH-137E984/2021, Scotland/QEUH-137E993/2021, Scotland/QEUH-137E9B1/2021, Scotland/QEUH-137E9DF/2021, Scotland/QEUH-137E9FD/2021, Scotland/QEUH-137EA09/2021, Scotland/QEUH-137EA18/2021, Scotland/QEUH-137EA27/2021, Scotland/QEUH-137EA36/2021, Scotland/QEUH-137F08E/2021, Scotland/QEUH-137F09D/2021, Scotland/QEUH-137F19A/2021, Scotland/QEUH-137F1A9/2021, Scotland/QEUH-137F1B8/2021, Scotland/QEUH-137F1C7/2021, Scotland/QEUH-137F640/2021, Scotland/QEUH-137F65F/2021, Scotland/QEUH-137F66E/2021, Scotland/QEUH-137F67D/2021, Scotland/QEUH-137F68C/2021, Scotland/QEUH-137F69B/2021, Scotland/QEUH-137F6AA/2021, Scotland/QEUH-137F6B9/2021, Scotland/QEUH-13896BC/2021, Scotland/QEUH-13896CB/2021, Scotland/QEUH-13896E9/2021, Scotland/QEUH-1389722/2021, Scotland/QEUH-1389731/2021, Scotland/QEUH-138975F/2021, Scotland/QEUH-138976E/2021, Scotland/QEUH-138977D/2021, Scotland/QEUH-138978C/2021, Scotland/QEUH-13897E6/2021, Scotland/QEUH-1389810/2021, Scotland/QEUH-138982F/2021, Scotland/QEUH-138983E/2021, Scotland/QEUH-138984D/2021, Scotland/QEUH-13898A7/2021, Scotland/QEUH-13898D4/2021, Scotland/QEUH-13898E3/2021, Scotland/QEUH-13898F2/2021, Scotland/QEUH-138990E/2021, Scotland/QEUH-1389968/2021, Scotland/QEUH-1389995/2021, Scotland/QEUH-13899B3/2021, Scotland/QEUH-13899C2/2021, Scotland/QEUH-13899D1/2021, Scotland/QEUH-13899E0/2021, Scotland/QEUH-1389A29/2021, Scotland/QEUH-1389A56/2021, Scotland/QEUH-1389A65/2021, Scotland/QEUH-1389A74/2021, Scotland/QEUH-1389A83/2021, Scotland/QEUH-1389AED/2021, Scotland/QEUH-1389B17/2021, Scotland/QEUH-1389B44/2021, Scotland/QEUH-1389B80/2021, Scotland/QEUH-1389BBD/2021, Scotland/QEUH-1389BDB/2021, Scotland/QEUH-1389BEA/2021, Scotland/QEUH-1389C32/2021, Scotland/QEUH-1389C41/2021, Scotland/QEUH-1389C6F/2021, Scotland/QEUH-1389C7E/2021, Scotland/QEUH-1389C8D/2021, Scotland/QEUH-1389C9C/2021, Scotland/QEUH-1389CAB/2021, Scotland/QEUH-1389CE7/2021, Scotland/QEUH-1389CF6/2021, Scotland/QEUH-1389D6C/2021, Scotland/QEUH-1389E1E/2021, Scotland/QEUH-1389E2D/2021, Scotland/QEUH-1389EC3/2021, Scotland/QEUH-1389ED2/2021, Scotland/QEUH-1389F2A/2021, Scotland/QEUH-1389F84/2021, Scotland/QEUH-1389F93/2021, Scotland/QEUH-1389FEE/2021, Scotland/QEUH-138A044/2021, Scotland/QEUH-138A080/2021, Scotland/QEUH-138A0F9/2021, Scotland/QEUH-138A105/2021, Scotland/QEUH-138A1C9/2021, Scotland/QEUH-138A26C/2021, Scotland/QEUH-138F382/2021, Scotland/QEUH-138F416/2021, Scotland/QEUH-138F944/2021, Scotland/QEUH-138FA7E/2021, Scotland/QEUH-139004B/2021, Scotland/QEUH-1390069/2021, Scotland/QEUH-1390078/2021, Scotland/QEUH-139010C/2021, Scotland/QEUH-139011B/2021, Scotland/QEUH-139012A/2021, Scotland/QEUH-1390139/2021, Scotland/QEUH-1390148/2021, Scotland/QEUH-1390157/2021, Scotland/QEUH-1390175/2021, Scotland/QEUH-1390184/2021, Scotland/QEUH-1390272/2021, Scotland/QEUH-1390281/2021, Scotland/QEUH-13902AF/2021, Scotland/QEUH-13902BE/2021, Scotland/QEUH-13902CD/2021, Scotland/QEUH-13902DC/2021, Scotland/QEUH-13902EB/2021, Scotland/QEUH-13902FA/2021, Scotland/QEUH-1390306/2021, Scotland/QEUH-1390315/2021, Scotland/QEUH-1390324/2021, Scotland/QEUH-1390333/2021, Scotland/QEUH-1390342/2021, Scotland/QEUH-1390351/2021, Scotland/QEUH-139039D/2021, Scotland/QEUH-13903AC/2021, Scotland/QEUH-13903CA/2021, Scotland/QEUH-1390412/2021, Scotland/QEUH-1390500/2021, Scotland/QEUH-139051F/2021, Scotland/QEUH-139056A/2021, Scotland/QEUH-13905A6/2021, Scotland/QEUH-13905C4/2021, Scotland/QEUH-13905D3/2021, Scotland/QEUH-13905E2/2021, Scotland/QEUH-13905F1/2021, Scotland/QEUH-139060D/2021, Scotland/QEUH-139061C/2021, Scotland/QEUH-139062B/2021, Scotland/QEUH-139063A/2021, Scotland/QEUH-1390649/2021, Scotland/QEUH-1390658/2021, Scotland/QEUH-1390667/2021, Scotland/QEUH-1390676/2021, Scotland/QEUH-1390685/2021, Scotland/QEUH-1390694/2021, Scotland/QEUH-13906A3/2021, Scotland/QEUH-13906B2/2021, Scotland/QEUH-13906EF/2021, Scotland/QEUH-13906FE/2021, Scotland/QEUH-139070A/2021, Scotland/QEUH-1390719/2021, Scotland/QEUH-1390728/2021, Scotland/QEUH-1390737/2021, Scotland/QEUH-1390746/2021, Scotland/QEUH-1390755/2021, Scotland/QEUH-1390764/2021, Scotland/QEUH-1390773/2021, Scotland/QEUH-1390782/2021, Scotland/QEUH-1390791/2021, Scotland/QEUH-13907A0/2021, Scotland/QEUH-13907BF/2021, Scotland/QEUH-13907DD/2021, Scotland/QEUH-13907EC/2021, Scotland/QEUH-13907FB/2021, Scotland/QEUH-1390A01/2021, Scotland/QEUH-1391350/2021, Scotland/QEUH-139137E/2021, Scotland/QEUH-1391420/2021, Scotland/QEUH-13914A8/2021, Scotland/QEUH-13914B7/2021, Scotland/QEUH-13914C6/2021, Scotland/QEUH-139154B/2021, Scotland/QEUH-139155A/2021, Scotland/QEUH-1391578/2021, Scotland/QEUH-13915E1/2021, Scotland/QEUH-13915F0/2021, Scotland/QEUH-139160C/2021, Scotland/QEUH-1391693/2021, Scotland/QEUH-13916DF/2021, Scotland/QEUH-13916FD/2021, Scotland/QEUH-1391736/2021, Scotland/QEUH-1391745/2021, Scotland/QEUH-1391754/2021, Scotland/QEUH-1391781/2021, Scotland/QEUH-13917FA/2021, Scotland/QEUH-1391806/2021, Scotland/QEUH-1391815/2021, Scotland/QEUH-1391842/2021, Scotland/QEUH-1391F6B/2021, Scotland/QEUH-1393093/2021, Scotland/QEUH-13930B1/2021, Scotland/QEUH-13930EE/2021, Scotland/QEUH-1393190/2021, Scotland/QEUH-139328E/2021, Scotland/QEUH-139329D/2021, Scotland/QEUH-13932BB/2021, Scotland/QEUH-13932D9/2021, Scotland/QEUH-13932E8/2021, Scotland/QEUH-13932F7/2021, Scotland/QEUH-1393303/2021, Scotland/QEUH-1393312/2021, Scotland/QEUH-1393330/2021, Scotland/QEUH-139334F/2021, Scotland/QEUH-139335E/2021, Scotland/QEUH-139336D/2021, Scotland/QEUH-139337C/2021, Scotland/QEUH-139338B/2021, Scotland/QEUH-139339A/2021, Scotland/QEUH-13933A9/2021, Scotland/QEUH-13933B8/2021, Scotland/QEUH-13933D6/2021, Scotland/QEUH-13933E5/2021, Scotland/QEUH-1393400/2021, Scotland/QEUH-139342E/2021, Scotland/QEUH-139343D/2021, Scotland/QEUH-139344C/2021, Scotland/QEUH-139345B/2021, Scotland/QEUH-139346A/2021, Scotland/QEUH-1393479/2021, Scotland/QEUH-1393488/2021, Scotland/QEUH-1393497/2021, Scotland/QEUH-13934B5/2021, Scotland/QEUH-13934C4/2021, Scotland/QEUH-13934D3/2021, Scotland/QEUH-13934F1/2021, Scotland/QEUH-139350D/2021, Scotland/QEUH-139351C/2021, Scotland/QEUH-139352B/2021, Scotland/QEUH-139353A/2021, Scotland/QEUH-1393549/2021, Scotland/QEUH-1393567/2021, Scotland/QEUH-1393585/2021, Scotland/QEUH-13935B2/2021, Scotland/QEUH-13935C1/2021, Scotland/QEUH-13935D0/2021, Scotland/QEUH-13935EF/2021, Scotland/QEUH-13935FE/2021, Scotland/QEUH-139360A/2021, Scotland/QEUH-1393628/2021, Scotland/QEUH-1393646/2021, Scotland/QEUH-1393664/2021, Scotland/QEUH-1393673/2021, Scotland/QEUH-1393691/2021, Scotland/QEUH-13936A0/2021, Scotland/QEUH-13936BF/2021, Scotland/QEUH-13936CE/2021, Scotland/QEUH-13936DD/2021, Scotland/QEUH-1393707/2021, Scotland/QEUH-1393716/2021, Scotland/QEUH-1393734/2021, Scotland/QEUH-1393743/2021, Scotland/QEUH-1393752/2021, Scotland/QEUH-1393761/2021, Scotland/QEUH-1393770/2021, Scotland/QEUH-1393EB7/2021, Scotland/QEUH-1393EC6/2021, Scotland/QEUH-1393ED5/2021, Scotland/QEUH-1393EE4/2021, Scotland/QEUH-1393F3C/2021, Scotland/QEUH-1393F5A/2021, Scotland/QEUH-1393F69/2021, Scotland/QEUH-1393FC3/2021, Scotland/QEUH-1393FE1/2021, Scotland/QEUH-1394047/2021, Scotland/QEUH-1394056/2021, Scotland/QEUH-1394065/2021, Scotland/QEUH-1394083/2021, Scotland/QEUH-1394092/2021, Scotland/QEUH-13940DE/2021, Scotland/QEUH-13940ED/2021, Scotland/QEUH-1394108/2021, Scotland/QEUH-1394144/2021, Scotland/QEUH-1394153/2021, Scotland/QEUH-1394162/2021, Scotland/QEUH-1394180/2021, Scotland/QEUH-13941CC/2021, Scotland/QEUH-13941DB/2021, Scotland/QEUH-13941EA/2021, Scotland/QEUH-1394205/2021, Scotland/QEUH-1394232/2021, Scotland/QEUH-1394241/2021, Scotland/QEUH-1394250/2021, Scotland/QEUH-139426F/2021, Scotland/QEUH-1396B26/2021, Scotland/QEUH-1396B53/2021, Scotland/QEUH-1396B62/2021, Scotland/QEUH-1396B80/2021, Scotland/QEUH-1396B9F/2021, Scotland/QEUH-1396BDB/2021, Scotland/QEUH-1396BEA/2021, Scotland/QEUH-1396C05/2021, Scotland/QEUH-1396C14/2021, Scotland/QEUH-1396C23/2021, Scotland/QEUH-1396C41/2021, Scotland/QEUH-1396C7E/2021, Scotland/QEUH-1396CAB/2021, Scotland/QEUH-1398B15/2021, Scotland/QEUH-1398B8E/2021, Scotland/QEUH-1398BD9/2021, Scotland/QEUH-1398C03/2021, Scotland/QEUH-1398C9A/2021, Scotland/QEUH-1398CD6/2021, Scotland/QEUH-1398CE5/2021, Scotland/QEUH-1398D00/2021, Scotland/QEUH-1398D4C/2021, Scotland/QEUH-1398D6A/2021, Scotland/QEUH-1398D79/2021, Scotland/QEUH-1398DD3/2021, Scotland/QEUH-1398DE2/2021, Scotland/QEUH-1398E0D/2021, Scotland/QEUH-1398E58/2021, Scotland/QEUH-1398E85/2021, Scotland/QEUH-1399491/2021, Scotland/QEUH-13994A0/2021, Scotland/QEUH-13994EC/2021, Scotland/QEUH-1399507/2021, Scotland/QEUH-1399552/2021, Scotland/QEUH-1399561/2021, Scotland/QEUH-13995AD/2021, Scotland/QEUH-13995CB/2021, Scotland/QEUH-13995DA/2021, Scotland/QEUH-1399613/2021, Scotland/QEUH-1399622/2021, Scotland/QEUH-139965F/2021, Scotland/QEUH-139966E/2021, Scotland/QEUH-139968C/2021, Scotland/QEUH-13996D7/2021, Scotland/QEUH-1399710/2021, Scotland/QEUH-139973E/2021, Scotland/QEUH-139976B/2021, Scotland/QEUH-139977A/2021, Scotland/QEUH-1399789/2021, Scotland/QEUH-13997B6/2021, Scotland/QEUH-13997C5/2021, Scotland/QEUH-13997D4/2021, Scotland/QEUH-13997E3/2021, Scotland/QEUH-139983B/2021, Scotland/QEUH-139984A/2021, Scotland/QEUH-1399877/2021, Scotland/QEUH-1399886/2021, Scotland/QEUH-1399895/2021, Scotland/QEUH-13998A4/2021, Scotland/QEUH-13998FF/2021, Scotland/QEUH-1399938/2021, Scotland/QEUH-1399947/2021, Scotland/QEUH-1399956/2021, Scotland/QEUH-1399992/2021, Scotland/QEUH-13999A1/2021, Scotland/QEUH-13999B0/2021, Scotland/QEUH-13999FC/2021, Scotland/QEUH-1399A08/2021, Scotland/QEUH-1399A17/2021, Scotland/QEUH-1399A71/2021, Scotland/QEUH-1399A9F/2021, Scotland/QEUH-1399AAE/2021, Scotland/QEUH-1399ADB/2021, Scotland/QEUH-1399AEA/2021, Scotland/QEUH-1399B05/2021, Scotland/QEUH-1399B32/2021, Scotland/QEUH-1399B41/2021, Scotland/QEUH-1399B50/2021, Scotland/QEUH-1399B6F/2021, Scotland/QEUH-1399BAB/2021, Scotland/QEUH-1399BE7/2021, Scotland/QEUH-1399C02/2021, Scotland/QEUH-1399C11/2021, Scotland/QEUH-1399C3F/2021, Scotland/QEUH-1399C4E/2021, Scotland/QEUH-1399C5D/2021, Scotland/QEUH-1399C7B/2021, Scotland/QEUH-1399CA8/2021, Scotland/QEUH-1399CB7/2021, Scotland/QEUH-1399CC6/2021, Scotland/QEUH-1399CD5/2021, Scotland/QEUH-1399D0F/2021, Scotland/QEUH-1399D2D/2021, Scotland/QEUH-1399D5A/2021, Scotland/QEUH-1399D78/2021, Scotland/QEUH-1399D87/2021, Scotland/QEUH-1399DC3/2021, Scotland/QEUH-1399DE1/2021, Scotland/QEUH-1399E1B/2021, Scotland/QEUH-1399E39/2021, Scotland/QEUH-1399E48/2021, Scotland/QEUH-1399E66/2021, Scotland/QEUH-1399E75/2021, Scotland/QEUH-1399E84/2021, Scotland/QEUH-1399E93/2021, Scotland/QEUH-1399EA2/2021, Scotland/QEUH-1399EDF/2021, Scotland/QEUH-1399EFD/2021, Scotland/QEUH-1399F09/2021, Scotland/QEUH-1399F36/2021, Scotland/QEUH-1399F45/2021, Scotland/QEUH-1399F54/2021, Scotland/QEUH-1399F90/2021, Scotland/QEUH-1399FBE/2021, Scotland/QEUH-1399FFA/2021, Scotland/QEUH-139A014/2021, Scotland/QEUH-139A032/2021, Scotland/QEUH-139A07E/2021, Scotland/QEUH-139A09C/2021, Scotland/QEUH-139A1B7/2021, Scotland/QEUH-139A269/2021, Scotland/QEUH-139A278/2021, Scotland/QEUH-139A2B4/2021, Scotland/QEUH-139A2C3/2021, Scotland/QEUH-139A2D2/2021, Scotland/QEUH-139A32A/2021, Scotland/QEUH-139A436/2021, Scotland/QEUH-139A454/2021, Scotland/QEUH-139A4BE/2021, Scotland/QEUH-139A551/2021, Scotland/QEUH-139A560/2021, Scotland/QEUH-139A59D/2021, Scotland/QEUH-139A5AC/2021, Scotland/QEUH-139A5BB/2021, Scotland/QEUH-139D20C/2021, Scotland/QEUH-139D21B/2021, Scotland/QEUH-139D239/2021, Scotland/QEUH-139D248/2021, Scotland/QEUH-139D266/2021, Scotland/QEUH-139D2B1/2021, Scotland/QEUH-139D2C0/2021, Scotland/QEUH-139D2EE/2021, Scotland/QEUH-139D2FD/2021, Scotland/QEUH-139D336/2021, Scotland/QEUH-139D354/2021, Scotland/QEUH-139D363/2021, Scotland/QEUH-139D381/2021, Scotland/QEUH-139D390/2021, Scotland/QEUH-139D406/2021, Scotland/QEUH-139D415/2021, Scotland/QEUH-139D424/2021, Scotland/QEUH-139D442/2021, Scotland/QEUH-139D451/2021, Scotland/QEUH-139D47F/2021, Scotland/QEUH-139D4CA/2021, Scotland/QEUH-139D4F7/2021, Scotland/QEUH-139D503/2021, Scotland/QEUH-139D512/2021, Scotland/QEUH-139D58B/2021, Scotland/QEUH-139D5B8/2021, Scotland/QEUH-139D5C7/2021, Scotland/QEUH-139D5D6/2021, Scotland/QEUH-139D5E5/2021, Scotland/QEUH-139D62E/2021, Scotland/QEUH-139D63D/2021, Scotland/QEUH-139D65B/2021, Scotland/QEUH-139D66A/2021, Scotland/QEUH-139D679/2021, Scotland/QEUH-139D688/2021, Scotland/QEUH-139D6D3/2021, Scotland/QEUH-139D6E2/2021, Scotland/QEUH-139D70D/2021, Scotland/QEUH-139D71C/2021, Scotland/QEUH-139D72B/2021, Scotland/QEUH-139D73A/2021, Scotland/QEUH-139D749/2021, Scotland/QEUH-139E362/2021, Scotland/QEUH-139E39F/2021, Scotland/QEUH-139E3AE/2021, Scotland/QEUH-139E3F9/2021, Scotland/QEUH-139E405/2021, Scotland/QEUH-139E414/2021, Scotland/QEUH-139E432/2021, Scotland/QEUH-139E48D/2021, Scotland/QEUH-139E49C/2021, Scotland/QEUH-139E4C9/2021, Scotland/QEUH-139E4D8/2021, Scotland/QEUH-139E520/2021, Scotland/QEUH-139E55D/2021, Scotland/QEUH-139E5A8/2021, Scotland/QEUH-139E5B7/2021, Scotland/QEUH-139E62D/2021, Scotland/QEUH-139E6A5/2021, Scotland/QEUH-139E6B4/2021, Scotland/QEUH-139E6C3/2021, Scotland/QEUH-139E70C/2021, Scotland/QEUH-139E748/2021, Scotland/QEUH-139E757/2021, Scotland/QEUH-139E793/2021, Scotland/QEUH-139E951/2021, Scotland/QEUH-139E960/2021, Scotland/QEUH-139E97F/2021, Scotland/QEUH-139EA03/2021, Scotland/QEUH-139EA12/2021, Scotland/QEUH-139EA21/2021, Scotland/QEUH-139EAA9/2021, Scotland/QEUH-139EAC7/2021, Scotland/QEUH-139EAD6/2021, Scotland/QEUH-139EAE5/2021, Scotland/QEUH-139EB00/2021, Scotland/QEUH-139EB6A/2021, Scotland/QEUH-139EB97/2021, Scotland/QEUH-139EC3A/2021, Scotland/QEUH-139EC58/2021, Scotland/QEUH-139EC67/2021, Scotland/QEUH-139EC94/2021, Scotland/QEUH-139ECB2/2021, Scotland/QEUH-139ECFE/2021, Scotland/QEUH-139ED0A/2021, Scotland/QEUH-139ED19/2021, Scotland/QEUH-139ED64/2021, Scotland/QEUH-139EDBF/2021, Scotland/QEUH-139EDCE/2021, Scotland/QEUH-139EDDD/2021, Scotland/QEUH-139EE25/2021, Scotland/QEUH-139EE70/2021, Scotland/QEUH-139EE8F/2021, Scotland/QEUH-139EEAD/2021, Scotland/QEUH-139EECB/2021, Scotland/QEUH-139EF5F/2021, Scotland/QEUH-139EF6E/2021, Scotland/QEUH-139F000/2021, Scotland/QEUH-139F01F/2021, Scotland/QEUH-139F02E/2021, Scotland/QEUH-139F0D3/2021, Scotland/QEUH-139F149/2021, Scotland/QEUH-139F167/2021, Scotland/QEUH-139F1FE/2021, Scotland/QEUH-139F246/2021, Scotland/QEUH-139F2BF/2021, Scotland/QEUH-139F2FB/2021, Scotland/QEUH-139F307/2021, Scotland/QEUH-139F361/2021, Scotland/QEUH-139F370/2021, Scotland/QEUH-139F3BC/2021, Scotland/QEUH-139F3CB/2021, Scotland/QEUH-139F3DA/2021, Scotland/QEUH-139F46E/2021, Scotland/QEUH-139F47D/2021, Scotland/QEUH-139F4F5/2021, Scotland/QEUH-139F501/2021, Scotland/QEUH-139F510/2021, Scotland/QEUH-139F52F/2021, Scotland/QEUH-139F56B/2021, Scotland/QEUH-139F5A7/2021, Scotland/QEUH-139F5B6/2021, Scotland/QEUH-139F5C5/2021, Scotland/QEUH-139F5D4/2021, Scotland/QEUH-139F677/2021, Scotland/QEUH-139F686/2021, Scotland/QEUH-139F695/2021, Scotland/QEUH-139F6D1/2021, Scotland/QEUH-139F71A/2021, Scotland/QEUH-139F738/2021, Scotland/QEUH-139F747/2021, Scotland/QEUH-139F756/2021, Scotland/QEUH-139F792/2021, Scotland/QEUH-139F7CF/2021, Scotland/QEUH-139F7DE/2021, Scotland/QEUH-139F7FC/2021, Scotland/QEUH-139F808/2021, Scotland/QEUH-139F817/2021, Scotland/QEUH-139F826/2021, Scotland/QEUH-139F853/2021, Scotland/QEUH-139F880/2021, Scotland/QEUH-139F8BD/2021, Scotland/QEUH-139F8CC/2021, Scotland/QEUH-139F8DB/2021, Scotland/QEUH-139F8EA/2021, Scotland/QEUH-139F8F9/2021, Scotland/QEUH-139F914/2021, Scotland/QEUH-139F950/2021, Scotland/QEUH-139F96F/2021, Scotland/QEUH-139F97E/2021, Scotland/QEUH-139F99C/2021, Scotland/QEUH-139F9AB/2021, Scotland/QEUH-139F9E7/2021, Scotland/QEUH-139FA02/2021, Scotland/QEUH-139FA11/2021, Scotland/QEUH-139FA20/2021, Scotland/QEUH-139FA7B/2021, Scotland/QEUH-13A0691/2021, Scotland/QEUH-13A06A0/2021, Scotland/QEUH-13A06BF/2021, Scotland/QEUH-13A06CE/2021, Scotland/QEUH-13A06DD/2021, Scotland/QEUH-13A06FB/2021, Scotland/QEUH-13A0725/2021, Scotland/QEUH-13A0752/2021, Scotland/QEUH-13A078F/2021, Scotland/QEUH-13A07AD/2021, Scotland/QEUH-13A07BC/2021, Scotland/QEUH-13A07CB/2021, Scotland/QEUH-13A07DA/2021, Scotland/QEUH-13A07E9/2021, Scotland/QEUH-13A07F8/2021, Scotland/QEUH-13A0804/2021, Scotland/QEUH-13A0822/2021, Scotland/QEUH-13A0831/2021, Scotland/QEUH-13A0840/2021, Scotland/QEUH-13A087D/2021, Scotland/QEUH-13A088C/2021, Scotland/QEUH-13A089B/2021, Scotland/QEUH-13A08AA/2021, Scotland/QEUH-13A08B9/2021, Scotland/QEUH-13A08D7/2021, Scotland/QEUH-13A08E6/2021, Scotland/QEUH-13A0901/2021, Scotland/QEUH-13A092F/2021, Scotland/QEUH-13A094D/2021, Scotland/QEUH-13A095C/2021, Scotland/QEUH-13A096B/2021, Scotland/QEUH-13A0989/2021, Scotland/QEUH-13A09B6/2021, Scotland/QEUH-13A09E3/2021, Scotland/QEUH-13A09F2/2021, Scotland/QEUH-13A0A0E/2021, Scotland/QEUH-13A0A1D/2021, Scotland/QEUH-13A0A3B/2021, Scotland/QEUH-13A0A68/2021, Scotland/QEUH-13A0A95/2021, Scotland/QEUH-13A0AA4/2021, Scotland/QEUH-13A0AB3/2021, Scotland/QEUH-13A0AC2/2021, Scotland/QEUH-13A0AE0/2021, Scotland/QEUH-13A0B38/2021, Scotland/QEUH-13A0B47/2021, Scotland/QEUH-13A0B56/2021, Scotland/QEUH-13A0B65/2021, Scotland/QEUH-13A0B83/2021, Scotland/QEUH-13A0B92/2021, Scotland/QEUH-13A12AB/2021, Scotland/QEUH-13A12C9/2021, Scotland/QEUH-13A133F/2021, Scotland/QEUH-13A134E/2021, Scotland/QEUH-13A136C/2021, Scotland/QEUH-13A13D5/2021, Scotland/QEUH-13A1469/2021, Scotland/QEUH-13A1478/2021, Scotland/QEUH-13A14E1/2021, Scotland/QEUH-13A152A/2021, Scotland/QEUH-13A1566/2021, Scotland/QEUH-13A1575/2021, Scotland/QEUH-13A1584/2021, Scotland/QEUH-13A15EE/2021, Scotland/QEUH-13A15FD/2021, Scotland/QEUH-13A1609/2021, Scotland/QEUH-13A1627/2021, Scotland/QEUH-13A1681/2021, Scotland/QEUH-13A1690/2021, Scotland/QEUH-13A16AF/2021, Scotland/QEUH-13A1DAA/2021, Scotland/QEUH-13A1DB9/2021, Scotland/QEUH-13A1DC8/2021, Scotland/QEUH-13A7B13/2021, Scotland/QEUH-13A7B22/2021, Scotland/QEUH-13A7B31/2021, Scotland/QEUH-13A7B40/2021, Scotland/QEUH-13A7B7D/2021, Scotland/QEUH-13A7B9B/2021, Scotland/QEUH-13A7BAA/2021, Scotland/QEUH-13A7BC8/2021, Scotland/QEUH-13A7BE6/2021, Scotland/QEUH-13A7BF5/2021, Scotland/QEUH-13A7C01/2021, Scotland/QEUH-13A7C10/2021, Scotland/QEUH-13A7C2F/2021, Scotland/QEUH-13A7C3E/2021, Scotland/QEUH-13A7C7A/2021, Scotland/QEUH-13A7CA7/2021, Scotland/QEUH-13A7CB6/2021, Scotland/QEUH-13A7CC5/2021, Scotland/QEUH-13A7CD4/2021, Scotland/QEUH-13A7CE3/2021, Scotland/QEUH-13A7CF2/2021, Scotland/QEUH-13A7D4A/2021, Scotland/QEUH-13A7D59/2021, Scotland/QEUH-13A7D68/2021, Scotland/QEUH-13A7D95/2021, Scotland/QEUH-13A7DA4/2021, Scotland/QEUH-13A7DFF/2021, Scotland/QEUH-13A7E1A/2021, Scotland/QEUH-13A7E29/2021, Scotland/QEUH-13A7EDE/2021, Scotland/QEUH-13A7EED/2021, Scotland/QEUH-13A7EFC/2021, Scotland/QEUH-13A7F08/2021, Scotland/QEUH-13A7F17/2021, Scotland/QEUH-13A7F80/2021, Scotland/QEUH-13A7F9F/2021, Scotland/QEUH-13A7FAE/2021, Scotland/QEUH-13A7FCC/2021, Scotland/QEUH-13A7FDB/2021, Scotland/QEUH-13A8031/2021, Scotland/QEUH-13A805F/2021, Scotland/QEUH-13A806E/2021, Scotland/QEUH-13A808C/2021, Scotland/QEUH-13A809B/2021, Scotland/QEUH-13A8101/2021, Scotland/QEUH-13A8110/2021, Scotland/QEUH-13A813E/2021, Scotland/QEUH-13A814D/2021, Scotland/QEUH-13A8189/2021, Scotland/QEUH-13A81D4/2021, Scotland/QEUH-13A81E3/2021, Scotland/QEUH-13A821D/2021, Scotland/QEUH-13A823B/2021, Scotland/QEUH-13A8277/2021, Scotland/QEUH-13A8286/2021, Scotland/QEUH-13A8295/2021, Scotland/QEUH-13A82FF/2021, Scotland/QEUH-13A8338/2021, Scotland/QEUH-13A8347/2021, Scotland/QEUH-13A8356/2021, Scotland/QEUH-13A83A1/2021, Scotland/QEUH-13A83CF/2021, Scotland/QEUH-13A8408/2021, Scotland/QEUH-13A8417/2021, Scotland/QEUH-13A8435/2021, Scotland/QEUH-13A8471/2021, Scotland/QEUH-13A8480/2021, Scotland/QEUH-13A84BD/2021, Scotland/QEUH-13A84CC/2021, Scotland/QEUH-13A84DB/2021, Scotland/QEUH-13A84F9/2021, Scotland/QEUH-13A8541/2021, Scotland/QEUH-13A8550/2021, Scotland/QEUH-13A856F/2021, Scotland/QEUH-13A858D/2021, Scotland/QEUH-13A859C/2021, Scotland/QEUH-13A85BA/2021, Scotland/QEUH-13A8602/2021, Scotland/QEUH-13A863F/2021, Scotland/QEUH-13A864E/2021, Scotland/QEUH-13A865D/2021, Scotland/QEUH-13A867B/2021, Scotland/QEUH-13A8699/2021, Scotland/QEUH-13A86E4/2021, Scotland/QEUH-13A873C/2021, Scotland/QEUH-13A874B/2021, Scotland/QEUH-13A875A/2021, Scotland/QEUH-13A8769/2021, Scotland/QEUH-13A8778/2021, Scotland/QEUH-13A8787/2021, Scotland/QEUH-13A87E1/2021, Scotland/QEUH-13A880C/2021, Scotland/QEUH-13A88B1/2021, Scotland/QEUH-13A88C0/2021, Scotland/QEUH-13A8918/2021, Scotland/QEUH-13A8972/2021, Scotland/QEUH-13A8981/2021, Scotland/QEUH-13A89CD/2021, Scotland/QEUH-13A89FA/2021, Scotland/QEUH-13A8A33/2021, Scotland/QEUH-13A8AAC/2021, Scotland/QEUH-13A8AE8/2021, Scotland/QEUH-13A8AF7/2021, Scotland/QEUH-13A8BA9/2021, Scotland/QEUH-13A8C3D/2021, Scotland/QEUH-13A8C5B/2021, Scotland/QEUH-13A8C97/2021, Scotland/QEUH-13A8D0D/2021, Scotland/QEUH-13A8D1C/2021, Scotland/QEUH-13A8D58/2021, Scotland/QEUH-13A8D94/2021, Scotland/QEUH-13A8DA3/2021, Scotland/QEUH-13A8DC1/2021, Scotland/QEUH-13A8DD0/2021, Scotland/QEUH-13A8DEF/2021, Scotland/QEUH-13A8DFE/2021, Scotland/QEUH-13A8E55/2021, Scotland/QEUH-13A8E64/2021, Scotland/QEUH-13A8E82/2021, Scotland/QEUH-13A8E91/2021, Scotland/QEUH-13A8EA0/2021, Scotland/QEUH-13A8EBF/2021, Scotland/QEUH-13A8ECE/2021, Scotland/QEUH-13A8F34/2021, Scotland/QEUH-13A8F43/2021, Scotland/QEUH-13A8F52/2021, Scotland/QEUH-13A8F61/2021, Scotland/QEUH-13A8F70/2021, Scotland/QEUH-13A8FBC/2021, Scotland/QEUH-13A8FE9/2021, Scotland/QEUH-13A8FF8/2021, Scotland/QEUH-13A9003/2021, Scotland/QEUH-13A9012/2021, Scotland/QEUH-13A907C/2021, Scotland/QEUH-13A908B/2021, Scotland/QEUH-13A909A/2021, Scotland/QEUH-13A90A9/2021, Scotland/QEUH-13A90B8/2021, Scotland/QEUH-13A90C7/2021, Scotland/QEUH-13A90D6/2021, Scotland/QEUH-13A912E/2021, Scotland/QEUH-13A916A/2021, Scotland/QEUH-13A9179/2021, Scotland/QEUH-13A9188/2021, Scotland/QEUH-13A9197/2021, Scotland/QEUH-13A91E2/2021, Scotland/QEUH-13A91F1/2021, Scotland/QEUH-13A922B/2021, Scotland/QEUH-13A923A/2021, Scotland/QEUH-13A9249/2021, Scotland/QEUH-13A9258/2021, Scotland/QEUH-13A92B2/2021, Scotland/QEUH-13A92EF/2021, Scotland/QEUH-13A92FE/2021, Scotland/QEUH-13A930A/2021, Scotland/QEUH-13A9319/2021, Scotland/QEUH-13A9346/2021, Scotland/QEUH-13A9355/2021, Scotland/QEUH-13A9382/2021, Scotland/QEUH-13A93EC/2021, Scotland/QEUH-13A93FB/2021, Scotland/QEUH-13A9407/2021, Scotland/QEUH-13A9416/2021, Scotland/QEUH-13A9443/2021, Scotland/QEUH-13A94AD/2021, Scotland/QEUH-13A94BC/2021, Scotland/QEUH-13A94CB/2021, Scotland/QEUH-13A956E/2021, Scotland/QEUH-13A957D/2021, Scotland/QEUH-13A958C/2021, Scotland/QEUH-13A963E/2021, Scotland/QEUH-13A964D/2021, Scotland/QEUH-13A96C5/2021, Scotland/QEUH-13A9777/2021, Scotland/QEUH-13A9786/2021, Scotland/QEUH-13A9795/2021, Scotland/QEUH-13A97B3/2021, Scotland/QEUH-13A9847/2021, Scotland/QEUH-13A9856/2021, Scotland/QEUH-13A9865/2021, Scotland/QEUH-13A9874/2021, Scotland/QEUH-13A98B0/2021, Scotland/QEUH-13A9908/2021, Scotland/QEUH-13A9971/2021, Scotland/QEUH-13A9980/2021, Scotland/QEUH-13A999F/2021, Scotland/QEUH-13A9A32/2021, Scotland/QEUH-13A9A41/2021, Scotland/QEUH-13A9A50/2021, Scotland/QEUH-13A9AF6/2021, Scotland/QEUH-13A9B02/2021, Scotland/QEUH-13A9B11/2021, Scotland/QEUH-13A9B20/2021, Scotland/QEUH-13A9B6C/2021, Scotland/QEUH-13A9BB7/2021, Scotland/QEUH-13A9BC6/2021, Scotland/QEUH-13A9BD5/2021, Scotland/QEUH-13A9C87/2021, Scotland/QEUH-13A9D0C/2021, Scotland/QEUH-13A9D1B/2021, Scotland/QEUH-13A9D2A/2021, Scotland/QEUH-13A9D66/2021, Scotland/QEUH-13A9DC0/2021, Scotland/QEUH-13A9DDF/2021, Scotland/QEUH-13A9DEE/2021, Scotland/QEUH-13A9E27/2021, Scotland/QEUH-13A9E81/2021, Scotland/QEUH-13A9E90/2021, Scotland/QEUH-13A9EAF/2021, Scotland/QEUH-13A9F24/2021, Scotland/QEUH-13A9F33/2021, Scotland/QEUH-13A9F42/2021, Scotland/QEUH-13A9F51/2021, Scotland/QEUH-13A9F7F/2021, Scotland/QEUH-13A9FE8/2021, Scotland/QEUH-13A9FF7/2021, Scotland/QEUH-13AA002/2021, Scotland/QEUH-13AA0A8/2021, Scotland/QEUH-13AA0B7/2021, Scotland/QEUH-13AA0C6/2021, Scotland/QEUH-13AA169/2021, Scotland/QEUH-13AA178/2021, Scotland/QEUH-13AA22A/2021, Scotland/QEUH-13AA2DF/2021, Scotland/QEUH-13AA2EE/2021, Scotland/QEUH-13AA372/2021, Scotland/QEUH-13AA390/2021, Scotland/QEUH-13AA3AF/2021, Scotland/QEUH-13AA442/2021, Scotland/QEUH-13AA451/2021, Scotland/QEUH-13AA758/2021, Scotland/QEUH-13AA767/2021, Scotland/QEUH-13AA776/2021, Scotland/QEUH-13AAAB9/2021, Scotland/QEUH-13AAAD7/2021, Scotland/QEUH-13AAAE6/2021, Scotland/QEUH-13AAB4D/2021, Scotland/QEUH-13AAB5C/2021, Scotland/QEUH-13AAB89/2021, Scotland/QEUH-13AAB98/2021, Scotland/QEUH-13AABB6/2021, Scotland/QEUH-13AABF2/2021, Scotland/QEUH-13AAC0E/2021, Scotland/QEUH-13AAC1D/2021, Scotland/QEUH-13AAC3B/2021, Scotland/QEUH-13AAC4A/2021, Scotland/QEUH-13AAC59/2021, Scotland/QEUH-13AAC68/2021, Scotland/QEUH-13AAC86/2021, Scotland/QEUH-13AACA4/2021, Scotland/QEUH-13AACC2/2021, Scotland/QEUH-13AACD1/2021, Scotland/QEUH-13AAD0B/2021, Scotland/QEUH-13AAD1A/2021, Scotland/QEUH-13AAD29/2021, Scotland/QEUH-13AAD74/2021, Scotland/QEUH-13AAD83/2021, Scotland/QEUH-13AAD92/2021, Scotland/QEUH-13AADDE/2021, Scotland/QEUH-13AADED/2021, Scotland/QEUH-13AAE44/2021, Scotland/QEUH-13AAE53/2021, Scotland/QEUH-13AAE71/2021, Scotland/QEUH-13AAE9F/2021, Scotland/QEUH-13AAEAE/2021, Scotland/QEUH-13AAEBD/2021, Scotland/QEUH-13AAEF9/2021, Scotland/QEUH-13AAF05/2021, Scotland/QEUH-13AAF32/2021, Scotland/QEUH-13AAF50/2021, Scotland/QEUH-13AAF7E/2021, Scotland/QEUH-13AAFBA/2021, Scotland/QEUH-13AAFC9/2021, Scotland/QEUH-13AAFF6/2021, Scotland/QEUH-13AB010/2021, Scotland/QEUH-13AB04D/2021, Scotland/QEUH-13AB07A/2021, Scotland/QEUH-13ABC58/2021, Scotland/QEUH-13AD087/2021, Scotland/QEUH-13AD096/2021, Scotland/QEUH-13AD0A5/2021, Scotland/QEUH-13AD0C3/2021, Scotland/QEUH-13AD139/2021, Scotland/QEUH-13AD175/2021, Scotland/QEUH-13AD1A2/2021, Scotland/QEUH-13AD1DF/2021, Scotland/QEUH-13AD1EE/2021, Scotland/QEUH-13AD218/2021, Scotland/QEUH-13AD254/2021, Scotland/QEUH-13AD281/2021, Scotland/QEUH-13AD290/2021, Scotland/QEUH-13AD2CD/2021, Scotland/QEUH-13AD2EB/2021, Scotland/QEUH-13AD315/2021, Scotland/QEUH-13AD324/2021, Scotland/QEUH-13AD342/2021, Scotland/QEUH-13AD351/2021, Scotland/QEUH-13AD38E/2021, Scotland/QEUH-13AD3BB/2021, Scotland/QEUH-13AD3CA/2021, Scotland/QEUH-13AD403/2021, Scotland/QEUH-13AD4C7/2021, Scotland/QEUH-13AD4F4/2021, Scotland/QEUH-13AD588/2021, Scotland/QEUH-13AD5B5/2021, Scotland/QEUH-13AD649/2021, Scotland/QEUH-13AD676/2021, Scotland/QEUH-13AD861/2021, Scotland/QEUH-13AD922/2021, Scotland/QEUH-13AD931/2021, Scotland/QEUH-13ADA10/2021, Scotland/QEUH-13ADA2F/2021, Scotland/QEUH-13ADA3E/2021, Scotland/QEUH-13ADA98/2021, Scotland/QEUH-13ADAA7/2021, Scotland/QEUH-13ADAC5/2021, Scotland/QEUH-13ADAD4/2021, Scotland/QEUH-13ADAE3/2021, Scotland/QEUH-13ADAF2/2021, Scotland/QEUH-13ADB59/2021, Scotland/QEUH-13ADB86/2021, Scotland/QEUH-13ADB95/2021, Scotland/QEUH-13ADBA4/2021, Scotland/QEUH-13ADBB3/2021, Scotland/QEUH-13ADC1A/2021, Scotland/QEUH-13ADC47/2021, Scotland/QEUH-13ADC56/2021, Scotland/QEUH-13ADCCF/2021, Scotland/QEUH-13ADCFC/2021, Scotland/QEUH-13ADD08/2021, Scotland/QEUH-13ADD17/2021, Scotland/QEUH-13ADD26/2021, Scotland/QEUH-13ADD80/2021, Scotland/QEUH-13ADDBD/2021, Scotland/QEUH-13ADDCC/2021, Scotland/QEUH-13ADDDB/2021, Scotland/QEUH-13ADDEA/2021, Scotland/QEUH-13ADE7E/2021, Scotland/QEUH-13ADE8D/2021, Scotland/QEUH-13ADE9C/2021, Scotland/QEUH-13ADEAB/2021, Scotland/QEUH-13ADEF6/2021, Scotland/QEUH-13ADF20/2021, Scotland/QEUH-13ADF3F/2021, Scotland/QEUH-13ADF4E/2021, Scotland/QEUH-13ADF5D/2021, Scotland/QEUH-13ADF6C/2021, Scotland/QEUH-13AE059/2021, Scotland/QEUH-13AE10B/2021, Scotland/QEUH-13AE1A1/2021, Scotland/QEUH-13AE1DE/2021, Scotland/QEUH-13AE262/2021, Scotland/QEUH-13AE323/2021, Scotland/QEUH-13AE3F6/2021, Scotland/QEUH-13AE420/2021, Scotland/QEUH-13AE43F/2021, Scotland/QEUH-13AE596/2021, Scotland/QEUH-13AE61B/2021, Scotland/QEUH-13AE657/2021, Scotland/QEUH-13AE6A2/2021, Scotland/QEUH-13AE754/2021, Scotland/QEUH-13AE772/2021, Scotland/QEUH-13AE815/2021, Scotland/QEUH-13AE833/2021, Scotland/QEUH-13AE842/2021, Scotland/QEUH-13AE88E/2021, Scotland/QEUH-13AE89D/2021, Scotland/QEUH-13AE8D9/2021, Scotland/QEUH-13AE8F7/2021, Scotland/QEUH-13AE99A/2021, Scotland/QEUH-13AE9B8/2021, Scotland/QEUH-13AE9C7/2021, Scotland/QEUH-13AE9E5/2021, Scotland/QEUH-13AE9F4/2021, Scotland/QEUH-13AEA4C/2021, Scotland/QEUH-13AEA5B/2021, Scotland/QEUH-13AEA79/2021, Scotland/QEUH-13AEB0D/2021, Scotland/QEUH-13AEB1C/2021, Scotland/QEUH-13AEB3A/2021, Scotland/QEUH-13AEB49/2021, Scotland/QEUH-13B0ADE/2021, Scotland/QEUH-13B0AFC/2021, Scotland/QEUH-13B0B08/2021, Scotland/QEUH-13B0B17/2021, Scotland/QEUH-13B0B26/2021, Scotland/QEUH-13B0B35/2021, Scotland/QEUH-13B0B44/2021, Scotland/QEUH-13B0B62/2021, Scotland/QEUH-13B0BBD/2021, Scotland/QEUH-13B0BCC/2021, Scotland/QEUH-13B0BDB/2021, Scotland/QEUH-13B0BF9/2021, Scotland/QEUH-13B0C05/2021, Scotland/QEUH-13B0C23/2021, Scotland/QEUH-13B0C7E/2021, Scotland/QEUH-13B0C8D/2021, Scotland/QEUH-13B0C9C/2021, Scotland/QEUH-13B0CBA/2021, Scotland/QEUH-13B0CC9/2021, Scotland/QEUH-13B0D3F/2021, Scotland/QEUH-13B0D4E/2021, Scotland/QEUH-13B0D5D/2021, Scotland/QEUH-13B0D6C/2021, Scotland/QEUH-13B0D7B/2021, Scotland/QEUH-13B0D8A/2021, Scotland/QEUH-13B0E0F/2021, Scotland/QEUH-13B0E1E/2021, Scotland/QEUH-13B0E2D/2021, Scotland/QEUH-13B0E3C/2021, Scotland/QEUH-13B0E4B/2021, Scotland/QEUH-13B0EA5/2021, Scotland/QEUH-13B0EB4/2021, Scotland/QEUH-13B0EC3/2021, Scotland/QEUH-13B0ED2/2021, Scotland/QEUH-13B0EE1/2021, Scotland/QEUH-13B0EF0/2021, Scotland/QEUH-13B0F66/2021, Scotland/QEUH-13B0F75/2021, Scotland/QEUH-13B0F84/2021, Scotland/QEUH-13B0F93/2021, Scotland/QEUH-13B0FA2/2021, Scotland/QEUH-13B1017/2021, Scotland/QEUH-13B1026/2021, Scotland/QEUH-13B1035/2021, Scotland/QEUH-13B1044/2021, Scotland/QEUH-13B1053/2021, Scotland/QEUH-13B1071/2021, Scotland/QEUH-13B10F9/2021, Scotland/QEUH-13B1105/2021, Scotland/QEUH-13B116F/2021, Scotland/QEUH-13B117E/2021, Scotland/QEUH-13B11BA/2021, Scotland/QEUH-13B11C9/2021, Scotland/QEUH-13B127B/2021, Scotland/QEUH-13B12C6/2021, Scotland/QEUH-13B12D5/2021, Scotland/QEUH-13B1563/2021, Scotland/QEUH-13B15EB/2021, Scotland/QEUH-13B1615/2021, Scotland/QEUH-13B168E/2021, Scotland/QEUH-13B169D/2021, Scotland/QEUH-13B16BB/2021, Scotland/QEUH-13B16CA/2021, Scotland/QEUH-13B174F/2021, Scotland/QEUH-13B175E/2021, Scotland/QEUH-13B17D6/2021, Scotland/QEUH-13B1800/2021, Scotland/QEUH-13B1897/2021, Scotland/QEUH-13B18C4/2021, Scotland/QEUH-13B1967/2021, Scotland/QEUH-13B1976/2021, Scotland/QEUH-13B1A0A/2021, Scotland/QEUH-13B1A28/2021, Scotland/QEUH-13B1A37/2021, Scotland/QEUH-13B1A46/2021, Scotland/QEUH-13B1A64/2021, Scotland/QEUH-13B1ABF/2021, Scotland/QEUH-13B1AEC/2021, Scotland/QEUH-13B1B16/2021, Scotland/QEUH-13B1B25/2021, Scotland/QEUH-13B1B61/2021, Scotland/QEUH-13B1C5F/2021, Scotland/QEUH-13B1C6E/2021, Scotland/QEUH-13B1C7D/2021, Scotland/QEUH-13B1C8C/2021, Scotland/QEUH-13B1C9B/2021, Scotland/QEUH-13B1CAA/2021, Scotland/QEUH-13B1CB9/2021, Scotland/QEUH-13B1CD7/2021, Scotland/QEUH-13B1CE6/2021, Scotland/QEUH-13B1D2F/2021, Scotland/QEUH-13B1D3E/2021, Scotland/QEUH-13B1D4D/2021, Scotland/QEUH-13B1D5C/2021, Scotland/QEUH-13B1D6B/2021, Scotland/QEUH-13B1D98/2021, Scotland/QEUH-13B1DA7/2021, Scotland/QEUH-13B1DC5/2021, Scotland/QEUH-13B1DD4/2021, Scotland/QEUH-13B1DE3/2021, Scotland/QEUH-13B1DF2/2021, Scotland/QEUH-13B1E0E/2021, Scotland/QEUH-13B1E1D/2021, Scotland/QEUH-13B1E2C/2021, Scotland/QEUH-13B1E4A/2021, Scotland/QEUH-13B1E59/2021, Scotland/QEUH-13B1E68/2021, Scotland/QEUH-13B1E95/2021, Scotland/QEUH-13B1EA4/2021, Scotland/QEUH-13B1EB3/2021, Scotland/QEUH-13B1EC2/2021, Scotland/QEUH-13B1ED1/2021, Scotland/QEUH-13B1EE0/2021, Scotland/QEUH-13B1F0B/2021, Scotland/QEUH-13B1F1A/2021, Scotland/QEUH-13B1F29/2021, Scotland/QEUH-13B1F47/2021, Scotland/QEUH-13B1F56/2021, Scotland/QEUH-13B1F65/2021, Scotland/QEUH-13B1F74/2021, Scotland/QEUH-13B1F83/2021, Scotland/QEUH-13B1F92/2021, Scotland/QEUH-13B1FA1/2021, Scotland/QEUH-13B1FCF/2021, Scotland/QEUH-13B1FED/2021, Scotland/QEUH-13B2007/2021, Scotland/QEUH-13B2016/2021, Scotland/QEUH-13B2025/2021, Scotland/QEUH-13B2043/2021, Scotland/QEUH-13B2052/2021, Scotland/QEUH-13B2061/2021, Scotland/QEUH-13B208F/2021, Scotland/QEUH-13B209E/2021, Scotland/QEUH-13B20AD/2021, Scotland/QEUH-13B20CB/2021, Scotland/QEUH-13B20DA/2021, Scotland/QEUH-13B20E9/2021, Scotland/QEUH-13B20F8/2021, Scotland/QEUH-13B2104/2021, Scotland/QEUH-13B2113/2021, Scotland/QEUH-13B2140/2021, Scotland/QEUH-13B215F/2021, Scotland/QEUH-13B216E/2021, Scotland/QEUH-13B219B/2021, Scotland/QEUH-13B21AA/2021, Scotland/QEUH-13B21B9/2021, Scotland/QEUH-13B21C8/2021, Scotland/QEUH-13B21D7/2021, Scotland/QEUH-13B2201/2021, Scotland/QEUH-13B222F/2021, Scotland/QEUH-13B223E/2021, Scotland/QEUH-13B227A/2021, Scotland/QEUH-13B2289/2021, Scotland/QEUH-13B2298/2021, Scotland/QEUH-13B22C5/2021, Scotland/QEUH-13B22D4/2021, Scotland/QEUH-13B22E3/2021, Scotland/QEUH-13B231D/2021, Scotland/QEUH-13B232C/2021, Scotland/QEUH-13B233B/2021, Scotland/QEUH-13B234A/2021, Scotland/QEUH-13B2359/2021, Scotland/QEUH-13B2386/2021, Scotland/QEUH-13B2395/2021, Scotland/QEUH-13B23B3/2021, Scotland/QEUH-13B23D1/2021, Scotland/QEUH-13B23E0/2021, Scotland/QEUH-13B23FF/2021, Scotland/QEUH-13B240B/2021, Scotland/QEUH-13B241A/2021, Scotland/QEUH-13B2447/2021, Scotland/QEUH-13B2456/2021, Scotland/QEUH-13B2492/2021, Scotland/QEUH-13B24A1/2021, Scotland/QEUH-13B24B0/2021, Scotland/QEUH-13B24CF/2021, Scotland/QEUH-13B24DE/2021, Scotland/QEUH-13B24FC/2021, Scotland/QEUH-13B2517/2021, Scotland/QEUH-13B2526/2021, Scotland/QEUH-13B2535/2021, Scotland/QEUH-13B2553/2021, Scotland/QEUH-13B2562/2021, Scotland/QEUH-13B2571/2021, Scotland/QEUH-13B2580/2021, Scotland/QEUH-13B25BD/2021, Scotland/QEUH-13B25CC/2021, Scotland/QEUH-13B25DB/2021, Scotland/QEUH-13B25F9/2021, Scotland/QEUH-13B2605/2021, Scotland/QEUH-13B2614/2021, Scotland/QEUH-13B2623/2021, Scotland/QEUH-13B2632/2021, Scotland/QEUH-13B266F/2021, Scotland/QEUH-13B267E/2021, Scotland/QEUH-13B268D/2021, Scotland/QEUH-13B26AB/2021, Scotland/QEUH-13B26C9/2021, Scotland/QEUH-13B26E7/2021, Scotland/QEUH-13B26F6/2021, Scotland/QEUH-13B2720/2021, Scotland/QEUH-13B273F/2021, Scotland/QEUH-13B277B/2021, Scotland/QEUH-13B278A/2021, Scotland/QEUH-13B2799/2021, Scotland/QEUH-13B27A8/2021, Scotland/QEUH-13B27D5/2021, Scotland/QEUH-13B27E4/2021, Scotland/QEUH-13B27F3/2021, Scotland/QEUH-13B2E1C/2021, Scotland/QEUH-13B2E49/2021, Scotland/QEUH-13B2E58/2021, Scotland/QEUH-13B2E67/2021, Scotland/QEUH-13B2EB2/2021, Scotland/QEUH-13B2ED0/2021, Scotland/QEUH-13B2F19/2021, Scotland/QEUH-13B2F28/2021, Scotland/QEUH-13B2F91/2021, Scotland/QEUH-13B2FDD/2021, Scotland/QEUH-13B2FEC/2021, Scotland/QEUH-13B3042/2021, Scotland/QEUH-13B308E/2021, Scotland/QEUH-13B309D/2021, Scotland/QEUH-13B30F7/2021, Scotland/QEUH-13B3103/2021, Scotland/QEUH-13B3130/2021, Scotland/QEUH-13B314F/2021, Scotland/QEUH-13B315E/2021, Scotland/QEUH-13B31B8/2021, Scotland/QEUH-13B31C7/2021, Scotland/QEUH-13B31F4/2021, Scotland/QEUH-13B3200/2021, Scotland/QEUH-13B321F/2021, Scotland/QEUH-13B322E/2021, Scotland/QEUH-13B326A/2021, Scotland/QEUH-13B3288/2021, Scotland/QEUH-13B32A6/2021, Scotland/QEUH-13B32B5/2021, Scotland/QEUH-13B32C4/2021, Scotland/QEUH-13B32D3/2021, Scotland/QEUH-13B3367/2021, Scotland/QEUH-13B3376/2021, Scotland/QEUH-13B33D0/2021, Scotland/QEUH-13B3437/2021, Scotland/QEUH-13B3446/2021, Scotland/QEUH-13B3464/2021, Scotland/QEUH-13B3473/2021, Scotland/QEUH-13B34FB/2021, Scotland/QEUH-13B3507/2021, Scotland/QEUH-13B3525/2021, Scotland/QEUH-13B3534/2021, Scotland/QEUH-13B3552/2021, Scotland/QEUH-13B358F/2021, Scotland/QEUH-13B35BC/2021, Scotland/QEUH-13B35E9/2021, Scotland/QEUH-13B3604/2021, Scotland/QEUH-13B3613/2021, Scotland/QEUH-13B366E/2021, Scotland/QEUH-13B367D/2021, Scotland/QEUH-13B369B/2021, Scotland/QEUH-13B36F5/2021, Scotland/QEUH-13B3710/2021, Scotland/QEUH-13B372F/2021, Scotland/QEUH-13B373E/2021, Scotland/QEUH-13B375C/2021, Scotland/QEUH-13B3789/2021, Scotland/QEUH-13B37D4/2021, Scotland/QEUH-13B37E3/2021, Scotland/QEUH-13B37F2/2021, Scotland/QEUH-13B381D/2021, Scotland/QEUH-13B383B/2021, Scotland/QEUH-13B3886/2021, Scotland/QEUH-13B3895/2021, Scotland/QEUH-13B38A4/2021, Scotland/QEUH-13B38C2/2021, Scotland/QEUH-13B38FF/2021, Scotland/QEUH-13B390B/2021, Scotland/QEUH-13B3947/2021, Scotland/QEUH-13B3956/2021, Scotland/QEUH-13B3965/2021, Scotland/QEUH-13B3974/2021, Scotland/QEUH-13B3983/2021, Scotland/QEUH-13B3992/2021, Scotland/QEUH-13B39FC/2021, Scotland/QEUH-13B3A53/2021, Scotland/QEUH-13B3A9F/2021, Scotland/QEUH-13B3ABD/2021, Scotland/QEUH-13B3ACC/2021, Scotland/QEUH-13B3ADB/2021, Scotland/QEUH-13B3B14/2021, Scotland/QEUH-13B3B7E/2021, Scotland/QEUH-13B3B8D/2021, Scotland/QEUH-13B3B9C/2021, Scotland/QEUH-13B3BD8/2021, Scotland/QEUH-13B3C02/2021, Scotland/QEUH-13B3C4E/2021, Scotland/QEUH-13B3C5D/2021, Scotland/QEUH-13B3C8A/2021, Scotland/QEUH-13B3C99/2021, Scotland/QEUH-13B3CE4/2021, Scotland/QEUH-13B3CF3/2021, Scotland/QEUH-13B3D2D/2021, Scotland/QEUH-13B3D78/2021, Scotland/QEUH-13B3D96/2021, Scotland/QEUH-13B3DA5/2021, Scotland/QEUH-13B3DE1/2021, Scotland/QEUH-13B3EA2/2021, Scotland/QEUH-13B3F27/2021, Scotland/QEUH-13B3F63/2021, Scotland/QEUH-13B3FBE/2021, Scotland/QEUH-13B3FCD/2021, Scotland/QEUH-13B407E/2021, Scotland/QEUH-13B408D/2021, Scotland/QEUH-13B413F/2021, Scotland/QEUH-13B41E4/2021, Scotland/QEUH-13B41F3/2021, Scotland/QEUH-13B4278/2021, Scotland/QEUH-13B42A5/2021, Scotland/QEUH-13B42B4/2021, Scotland/QEUH-13B4375/2021, Scotland/QEUH-13B43EE/2021, Scotland/QEUH-13B4418/2021, Scotland/QEUH-13B4427/2021, Scotland/QEUH-13B44AF/2021, Scotland/QEUH-13B44DC/2021, Scotland/QEUH-13B44EB/2021, Scotland/QEUH-13B4B5F/2021, Scotland/QEUH-13B4B6E/2021, Scotland/QEUH-13B4B8C/2021, Scotland/QEUH-13B4B9B/2021, Scotland/QEUH-13B4BF5/2021, Scotland/QEUH-13B4C01/2021, Scotland/QEUH-13B4C10/2021, Scotland/QEUH-13B4C2F/2021, Scotland/QEUH-13B4C4D/2021, Scotland/QEUH-13B4C5C/2021, Scotland/QEUH-13B4CA7/2021, Scotland/QEUH-13B4CB6/2021, Scotland/QEUH-13B4CC5/2021, Scotland/QEUH-13B4CD4/2021, Scotland/QEUH-13B4D0E/2021, Scotland/QEUH-13B4D68/2021, Scotland/QEUH-13B4D77/2021, Scotland/QEUH-13B4D86/2021, Scotland/QEUH-13B4D95/2021, Scotland/QEUH-13B4DB3/2021, Scotland/QEUH-13B4E1A/2021, Scotland/QEUH-13B4E29/2021, Scotland/QEUH-13B4E38/2021, Scotland/QEUH-13B4E65/2021, Scotland/QEUH-13B4E74/2021, Scotland/QEUH-13B4EDE/2021, Scotland/QEUH-13B4EED/2021, Scotland/QEUH-13B4EFC/2021, Scotland/QEUH-13B4F08/2021, Scotland/QEUH-13B4F26/2021, Scotland/QEUH-13B4F35/2021, Scotland/QEUH-13B4F9F/2021, Scotland/QEUH-13B4FAE/2021, Scotland/QEUH-13B4FBD/2021, Scotland/QEUH-13B4FDB/2021, Scotland/QEUH-13B4FEA/2021, Scotland/QEUH-13B5013/2021, Scotland/QEUH-13B5040/2021, Scotland/QEUH-13B505F/2021, Scotland/QEUH-13B506E/2021, Scotland/QEUH-13B507D/2021, Scotland/QEUH-13B508C/2021, Scotland/QEUH-13B509B/2021, Scotland/QEUH-13B50AA/2021, Scotland/QEUH-13B5101/2021, Scotland/QEUH-13B5110/2021, Scotland/QEUH-13B512F/2021, Scotland/QEUH-13B513E/2021, Scotland/QEUH-13B514D/2021, Scotland/QEUH-13B515C/2021, Scotland/QEUH-13B5198/2021, Scotland/QEUH-13B51A7/2021, Scotland/QEUH-13B51C5/2021, Scotland/QEUH-13B520E/2021, Scotland/QEUH-13B521D/2021, Scotland/QEUH-13B5259/2021, Scotland/QEUH-13B5268/2021, Scotland/QEUH-13B5277/2021, Scotland/QEUH-13B5286/2021, Scotland/QEUH-13B52B3/2021, Scotland/QEUH-13B52C2/2021, Scotland/QEUH-13B52D1/2021, Scotland/QEUH-13B531A/2021, Scotland/QEUH-13B5347/2021, Scotland/QEUH-13B5356/2021, Scotland/QEUH-13B5365/2021, Scotland/QEUH-13B5374/2021, Scotland/QEUH-13B5383/2021, Scotland/QEUH-13B53DE/2021, Scotland/QEUH-13B53ED/2021, Scotland/QEUH-13B5417/2021, Scotland/QEUH-13B5426/2021, Scotland/QEUH-13B5462/2021, Scotland/QEUH-13B5471/2021, Scotland/QEUH-13B5480/2021, Scotland/QEUH-13B549F/2021, Scotland/QEUH-13B54AE/2021, Scotland/QEUH-13B54BD/2021, Scotland/QEUH-13B54DB/2021, Scotland/QEUH-13B54EA/2021, Scotland/QEUH-13B5532/2021, Scotland/QEUH-13B5541/2021, Scotland/QEUH-13B5550/2021, Scotland/QEUH-13B559C/2021, Scotland/QEUH-13B55AB/2021, Scotland/QEUH-13B55C9/2021, Scotland/QEUH-13B55D8/2021, Scotland/QEUH-13B55E7/2021, Scotland/QEUH-13B55F6/2021, Scotland/QEUH-13B5602/2021, Scotland/QEUH-13B5611/2021, Scotland/QEUH-13B5620/2021, Scotland/QEUH-13B564E/2021, Scotland/QEUH-13B565D/2021, Scotland/QEUH-13B566C/2021, Scotland/QEUH-13B5699/2021, Scotland/QEUH-13B56B7/2021, Scotland/QEUH-13B56C6/2021, Scotland/QEUH-13B56D5/2021, Scotland/QEUH-13B56E4/2021, Scotland/QEUH-13B570F/2021, Scotland/QEUH-13B611F/2021, Scotland/QEUH-13B616A/2021, Scotland/QEUH-13B61B5/2021, Scotland/QEUH-13B620D/2021, Scotland/QEUH-13B621C/2021, Scotland/QEUH-13B6258/2021, Scotland/QEUH-13B6267/2021, Scotland/QEUH-13B62C1/2021, Scotland/QEUH-13BB4C6/2021, Scotland/QEUH-13BB4D5/2021, Scotland/QEUH-13BB4E4/2021, Scotland/QEUH-13BB4F3/2021, Scotland/QEUH-13BB50F/2021, Scotland/QEUH-13BB52D/2021, Scotland/QEUH-13BB53C/2021, Scotland/QEUH-13BB54B/2021, Scotland/QEUH-13BB55A/2021, Scotland/QEUH-13BB569/2021, Scotland/QEUH-13BB587/2021, Scotland/QEUH-13BB596/2021, Scotland/QEUH-13BB5A5/2021, Scotland/QEUH-13BB5B4/2021, Scotland/QEUH-13BB5C3/2021, Scotland/QEUH-13BB5E1/2021, Scotland/QEUH-13BB60C/2021, Scotland/QEUH-13BB61B/2021, Scotland/QEUH-13BB62A/2021, Scotland/QEUH-13BB648/2021, Scotland/QEUH-13BB657/2021, Scotland/QEUH-13BB675/2021, Scotland/QEUH-13BB684/2021, Scotland/QEUH-13BB6A2/2021, Scotland/QEUH-13BB6B1/2021, Scotland/QEUH-13BB6C0/2021, Scotland/QEUH-13BB6DF/2021, Scotland/QEUH-13BB6EE/2021, Scotland/QEUH-13BB709/2021, Scotland/QEUH-13BB718/2021, Scotland/QEUH-13BB727/2021, Scotland/QEUH-13BB736/2021, Scotland/QEUH-13BB745/2021, Scotland/QEUH-13BB754/2021, Scotland/QEUH-13BB763/2021, Scotland/QEUH-13BB772/2021, Scotland/QEUH-13BB781/2021, Scotland/QEUH-13BB790/2021, Scotland/QEUH-13BB7AF/2021, Scotland/QEUH-13BB7BE/2021, Scotland/QEUH-13BC0B2/2021, Scotland/QEUH-13BC0C1/2021, Scotland/QEUH-13BC0EF/2021, Scotland/QEUH-13BC0FE/2021, Scotland/QEUH-13BC128/2021, Scotland/QEUH-13BC146/2021, Scotland/QEUH-13BC173/2021, Scotland/QEUH-13BC182/2021, Scotland/QEUH-13BC1A0/2021, Scotland/QEUH-13BC1EC/2021, Scotland/QEUH-13BC1FB/2021, Scotland/QEUH-13BC225/2021, Scotland/QEUH-13BC234/2021, Scotland/QEUH-13BC243/2021, Scotland/QEUH-13BC261/2021, Scotland/QEUH-13BC2AD/2021, Scotland/QEUH-13BC2E9/2021, Scotland/QEUH-13BC2F8/2021, Scotland/QEUH-13BC304/2021, Scotland/QEUH-13BC322/2021, Scotland/QEUH-13BC331/2021, Scotland/QEUH-13BC36E/2021, Scotland/QEUH-13BC3AA/2021, Scotland/QEUH-13BC3B9/2021, Scotland/QEUH-13BC3C8/2021, Scotland/QEUH-13BC3E6/2021, Scotland/QEUH-13BC42F/2021, Scotland/QEUH-13BC46B/2021, Scotland/QEUH-13BC47A/2021, Scotland/QEUH-13BC489/2021, Scotland/QEUH-13BC498/2021, Scotland/QEUH-13BC4A7/2021, Scotland/QEUH-13BC4E3/2021, Scotland/QEUH-13BC52C/2021, Scotland/QEUH-13BC53B/2021, Scotland/QEUH-13BC54A/2021, Scotland/QEUH-13BC559/2021, Scotland/QEUH-13BC568/2021, Scotland/QEUH-13BC577/2021, Scotland/QEUH-13BC595/2021, Scotland/QEUH-13BC5D1/2021, Scotland/QEUH-13BC5E0/2021, Scotland/QEUH-13BC5FF/2021, Scotland/QEUH-13BC60B/2021, Scotland/QEUH-13BC647/2021, Scotland/QEUH-13BC665/2021, Scotland/QEUH-13BC674/2021, Scotland/QEUH-13BC6A1/2021, Scotland/QEUH-13BC6B0/2021, Scotland/QEUH-13BC6DE/2021, Scotland/QEUH-13BC6ED/2021, Scotland/QEUH-13BC6FC/2021, Scotland/QEUH-13BC708/2021, Scotland/QEUH-13BC717/2021, Scotland/QEUH-13BC726/2021, Scotland/QEUH-13BC771/2021, Scotland/QEUH-13BC780/2021, Scotland/QEUH-13BC79F/2021, Scotland/QEUH-13BC7AE/2021, Scotland/QEUH-13BC7BD/2021, Scotland/QEUH-13BC7CC/2021, Scotland/QEUH-13BC7DB/2021, Scotland/QEUH-13BC814/2021, Scotland/QEUH-13BC832/2021, Scotland/QEUH-13BC850/2021, Scotland/QEUH-13BC86F/2021, Scotland/QEUH-13BC87E/2021, Scotland/QEUH-13BC88D/2021, Scotland/QEUH-13BC89C/2021, Scotland/QEUH-13BC8AB/2021, Scotland/QEUH-13BC8BA/2021, Scotland/QEUH-13BC8C9/2021, Scotland/QEUH-13BC8F6/2021, Scotland/QEUH-13BC911/2021, Scotland/QEUH-13BC920/2021, Scotland/QEUH-13BC93F/2021, Scotland/QEUH-13BC94E/2021, Scotland/QEUH-13BC98A/2021, Scotland/QEUH-13BC9A8/2021, Scotland/QEUH-13BC9B7/2021, Scotland/QEUH-13BC9C6/2021, Scotland/QEUH-13BC9D5/2021, Scotland/QEUH-13BC9E4/2021, Scotland/QEUH-13BC9F3/2021, Scotland/QEUH-13BCA0F/2021, Scotland/QEUH-13BCA1E/2021, Scotland/QEUH-13BCA2D/2021, Scotland/QEUH-13BCA5A/2021, Scotland/QEUH-13BCA69/2021, Scotland/QEUH-13BCA78/2021, Scotland/QEUH-13BCA87/2021, Scotland/QEUH-13BCA96/2021, Scotland/QEUH-13BCAA5/2021, Scotland/QEUH-13BCAB4/2021, Scotland/QEUH-13BCAC3/2021, Scotland/QEUH-13BCB0C/2021, Scotland/QEUH-13BCB1B/2021, Scotland/QEUH-13BCB2A/2021, Scotland/QEUH-13BCB48/2021, Scotland/QEUH-13BCB57/2021, Scotland/QEUH-13BCB66/2021, Scotland/QEUH-13BCB75/2021, Scotland/QEUH-13BCBB1/2021, Scotland/QEUH-13BCBDF/2021, Scotland/QEUH-13BCBFD/2021, Scotland/QEUH-13BCC09/2021, Scotland/QEUH-13BCC18/2021, Scotland/QEUH-13BCC27/2021, Scotland/QEUH-13BCC36/2021, Scotland/QEUH-13BD224/2021, Scotland/QEUH-13BD233/2021, Scotland/QEUH-13BD242/2021, Scotland/QEUH-13BD251/2021, Scotland/QEUH-13BD2D9/2021, Scotland/QEUH-13BD2E8/2021, Scotland/QEUH-13BD2F7/2021, Scotland/QEUH-13BD303/2021, Scotland/QEUH-13BD39A/2021, Scotland/QEUH-13BD3B8/2021, Scotland/QEUH-13BD3C7/2021, Scotland/QEUH-13BD41F/2021, Scotland/QEUH-13BD45B/2021, Scotland/QEUH-13BD46A/2021, Scotland/QEUH-13BD479/2021, Scotland/QEUH-13BD488/2021, Scotland/QEUH-13BD4B5/2021, Scotland/QEUH-13BD4D3/2021, Scotland/QEUH-13BD50D/2021, Scotland/QEUH-13BD51C/2021, Scotland/QEUH-13BD52B/2021, Scotland/QEUH-13BD53A/2021, Scotland/QEUH-13BD549/2021, Scotland/QEUH-13BD594/2021, Scotland/QEUH-13BD5C1/2021, Scotland/QEUH-13BD5D0/2021, Scotland/QEUH-13BD5EF/2021, Scotland/QEUH-13BD5FE/2021, Scotland/QEUH-13BD60A/2021, Scotland/QEUH-13BD655/2021, Scotland/QEUH-13BD682/2021, Scotland/QEUH-13BD6A0/2021, Scotland/QEUH-13BD6BF/2021, Scotland/QEUH-13BD6FB/2021, Scotland/QEUH-13BD707/2021, Scotland/QEUH-13BD734/2021, Scotland/QEUH-13BD743/2021, Scotland/QEUH-13BD752/2021, Scotland/QEUH-13BD761/2021, Scotland/QEUH-13BD7F8/2021, Scotland/QEUH-13BE3D5/2021, Scotland/QEUH-13BE3E4/2021, Scotland/QEUH-13BE3F3/2021, Scotland/QEUH-13BE40F/2021, Scotland/QEUH-13BE41E/2021, Scotland/QEUH-13BE496/2021, Scotland/QEUH-13BE4A5/2021, Scotland/QEUH-13BE4B4/2021, Scotland/QEUH-13BE4C3/2021, Scotland/QEUH-13BE4D2/2021, Scotland/QEUH-13BE557/2021, Scotland/QEUH-13BE566/2021, Scotland/QEUH-13BE575/2021, Scotland/QEUH-13BE618/2021, Scotland/QEUH-13BE627/2021, Scotland/QEUH-13BE636/2021, Scotland/QEUH-13BE6BE/2021, Scotland/QEUH-13BE6DC/2021, Scotland/QEUH-13BE6EB/2021, Scotland/QEUH-13BE6FA/2021, Scotland/QEUH-13BE706/2021, Scotland/QEUH-13BE78E/2021, Scotland/QEUH-13BE79D/2021, Scotland/QEUH-13BE7AC/2021, Scotland/QEUH-13BE7BB/2021, Scotland/QEUH-13BE821/2021, Scotland/QEUH-13BE830/2021, Scotland/QEUH-13BE84F/2021, Scotland/QEUH-13BE85E/2021, Scotland/QEUH-13BE86D/2021, Scotland/QEUH-13BE87C/2021, Scotland/QEUH-13BE8F4/2021, Scotland/QEUH-13BE900/2021, Scotland/QEUH-13BE91F/2021, Scotland/QEUH-13BE92E/2021, Scotland/QEUH-13BE93D/2021, Scotland/QEUH-13BE9C4/2021, Scotland/QEUH-13BE9D3/2021, Scotland/QEUH-13BE9E2/2021, Scotland/QEUH-13BEA0D/2021, Scotland/QEUH-13BEA2B/2021, Scotland/QEUH-13BEA3A/2021, Scotland/QEUH-13BEA85/2021, Scotland/QEUH-13BEA94/2021, Scotland/QEUH-13BEAEF/2021, Scotland/QEUH-13BEAFE/2021, Scotland/QEUH-13BEB46/2021, Scotland/QEUH-13BEB55/2021, Scotland/QEUH-13BEB91/2021, Scotland/QEUH-13BEBA0/2021, Scotland/QEUH-13BEBBF/2021, Scotland/QEUH-13BEBEC/2021, Scotland/QEUH-13BEC07/2021, Scotland/QEUH-13BEC16/2021, Scotland/QEUH-13BEC43/2021, Scotland/QEUH-13BEC52/2021, Scotland/QEUH-13BEC61/2021, Scotland/QEUH-13BECBC/2021, Scotland/QEUH-13BED13/2021, Scotland/QEUH-13BED22/2021, Scotland/QEUH-13BED7D/2021, Scotland/QEUH-13BEDB9/2021, Scotland/QEUH-13BEDD7/2021, Scotland/QEUH-13BEDE6/2021, Scotland/QEUH-13BEE2F/2021, Scotland/QEUH-13BEE3E/2021, Scotland/QEUH-13BEE4D/2021, Scotland/QEUH-13BEE5C/2021, Scotland/QEUH-13BEE89/2021, Scotland/QEUH-13BEE98/2021, Scotland/QEUH-13BEEE3/2021, Scotland/QEUH-13BEEF2/2021, Scotland/QEUH-13BEF1D/2021, Scotland/QEUH-13BEFB3/2021, Scotland/QEUH-13BEFC2/2021, Scotland/QEUH-13BF00A/2021, Scotland/QEUH-13BF019/2021, Scotland/QEUH-13BF028/2021, Scotland/QEUH-13BF073/2021, Scotland/QEUH-13BF082/2021, Scotland/QEUH-13BF0BF/2021, Scotland/QEUH-13BF0CE/2021, Scotland/QEUH-13BF0EC/2021, Scotland/QEUH-13BF125/2021, Scotland/QEUH-13BF134/2021, Scotland/QEUH-13BF152/2021, Scotland/QEUH-13BF161/2021, Scotland/QEUH-13BF170/2021, Scotland/QEUH-13BF1AD/2021, Scotland/QEUH-13BF1BC/2021, Scotland/QEUH-13BF1CB/2021, Scotland/QEUH-13BF1DA/2021, Scotland/QEUH-13BF1E9/2021, Scotland/QEUH-13BF204/2021, Scotland/QEUH-13BF213/2021, Scotland/QEUH-13BF222/2021, Scotland/QEUH-13BF240/2021, Scotland/QEUH-13BF26E/2021, Scotland/QEUH-13BF29B/2021, Scotland/QEUH-13BF2E6/2021, Scotland/QEUH-13BF2F5/2021, Scotland/QEUH-13BF301/2021, Scotland/QEUH-13BF32F/2021, Scotland/QEUH-13BF35C/2021, Scotland/QEUH-13BF398/2021, Scotland/QEUH-13BF3A7/2021, Scotland/QEUH-13BF3B6/2021, Scotland/QEUH-13BF3E3/2021, Scotland/QEUH-13BF41D/2021, Scotland/QEUH-13BF44A/2021, Scotland/QEUH-13BF459/2021, Scotland/QEUH-13BF468/2021, Scotland/QEUH-13BF486/2021, Scotland/QEUH-13BF4D1/2021, Scotland/QEUH-13BF50B/2021, Scotland/QEUH-13BF51A/2021, Scotland/QEUH-13BF529/2021, Scotland/QEUH-13BF617/2021, Scotland/QEUH-13BF626/2021, Scotland/QEUH-13BF6AE/2021, Scotland/QEUH-13BF6DB/2021, Scotland/QEUH-13BF750/2021, Scotland/QEUH-13BF76F/2021, Scotland/QEUH-13BF84E/2021, Scotland/QEUH-13BF8D5/2021, Scotland/QEUH-13BF90F/2021, Scotland/QEUH-13BF91E/2021, Scotland/QEUH-13BF987/2021, Scotland/QEUH-13BF9C3/2021, Scotland/QEUH-13BFA0C/2021, Scotland/QEUH-13BFAC0/2021, Scotland/QEUH-13BFAFD/2021, Scotland/QEUH-13BFB63/2021, Scotland/QEUH-13BFB72/2021, Scotland/QEUH-13BFB81/2021, Scotland/QEUH-13BFBEB/2021, Scotland/QEUH-13BFBFA/2021, Scotland/QEUH-13BFC06/2021, Scotland/QEUH-13BFC33/2021, Scotland/QEUH-13BFC42/2021, Scotland/QEUH-13BFCAC/2021, Scotland/QEUH-13BFCBB/2021, Scotland/QEUH-13BFCCA/2021, Scotland/QEUH-13BFCF7/2021, Scotland/QEUH-13BFD03/2021, Scotland/QEUH-13BFD12/2021, Scotland/QEUH-13BFD30/2021, Scotland/QEUH-13BFD5E/2021, Scotland/QEUH-13BFD9A/2021, Scotland/QEUH-13BFDA9/2021, Scotland/QEUH-13BFE00/2021, Scotland/QEUH-13BFE1F/2021, Scotland/QEUH-13BFE4C/2021, Scotland/QEUH-13BFE5B/2021, Scotland/QEUH-13BFE6A/2021, Scotland/QEUH-13BFEC4/2021, Scotland/QEUH-13BFED3/2021, Scotland/QEUH-13BFF0D/2021, Scotland/QEUH-13BFF1C/2021, Scotland/QEUH-13BFF2B/2021, Scotland/QEUH-13BFF76/2021, Scotland/QEUH-13BFF85/2021, Scotland/QEUH-13BFF94/2021, Scotland/QEUH-13BFFC1/2021, Scotland/QEUH-13BFFEF/2021, Scotland/QEUH-13C0033/2021, Scotland/QEUH-13C0042/2021, Scotland/QEUH-13C0051/2021, Scotland/QEUH-13C0060/2021, Scotland/QEUH-13C007F/2021, Scotland/QEUH-13C008E/2021, Scotland/QEUH-13C009D/2021, Scotland/QEUH-13C00F7/2021, Scotland/QEUH-13C0103/2021, Scotland/QEUH-13C0112/2021, Scotland/QEUH-13C0130/2021, Scotland/QEUH-13C01D6/2021, Scotland/QEUH-13C01E5/2021, Scotland/QEUH-13C01F4/2021, Scotland/QEUH-13C021F/2021, Scotland/QEUH-13C0297/2021, Scotland/QEUH-13C02D3/2021, Scotland/QEUH-13C0367/2021, Scotland/QEUH-13C04BF/2021, Scotland/QEUH-13C04CE/2021, Scotland/QEUH-13C04DD/2021, Scotland/QEUH-13C0507/2021, Scotland/QEUH-13C058F/2021, Scotland/QEUH-13C05BC/2021, Scotland/QEUH-13C0613/2021, Scotland/QEUH-13C0640/2021, Scotland/QEUH-13C072F/2021, Scotland/QEUH-13C075C/2021, Scotland/QEUH-13C0789/2021, Scotland/QEUH-13C0798/2021, Scotland/QEUH-13C07A7/2021, Scotland/QEUH-13C0859/2021, Scotland/QEUH-13C0868/2021, Scotland/QEUH-13C0886/2021, Scotland/QEUH-13C08D1/2021, Scotland/QEUH-13C090B/2021, Scotland/QEUH-13C091A/2021, Scotland/QEUH-13C0929/2021, Scotland/QEUH-13C0956/2021, Scotland/QEUH-13C0992/2021, Scotland/QEUH-13C09A1/2021, Scotland/QEUH-13C09CF/2021, Scotland/QEUH-13C09DE/2021, Scotland/QEUH-13C0A08/2021, Scotland/QEUH-13C0A17/2021, Scotland/QEUH-13C0A53/2021, Scotland/QEUH-13C0A80/2021, Scotland/QEUH-13C0ACC/2021, Scotland/QEUH-13C0B23/2021, Scotland/QEUH-13C0B32/2021, Scotland/QEUH-13C0B41/2021, Scotland/QEUH-13C0B7E/2021, Scotland/QEUH-13C0B8D/2021, Scotland/QEUH-13C0BE7/2021, Scotland/QEUH-13C0BF6/2021, Scotland/QEUH-13C0C02/2021, Scotland/QEUH-13C0C3F/2021, Scotland/QEUH-13C0C6C/2021, Scotland/QEUH-13C0CA8/2021, Scotland/QEUH-13C0CB7/2021, Scotland/QEUH-13C0CF3/2021, Scotland/QEUH-13C0D0F/2021, Scotland/QEUH-13C0D2D/2021, Scotland/QEUH-13C0D3C/2021, Scotland/QEUH-13C0D69/2021, Scotland/QEUH-13C0D78/2021, Scotland/QEUH-13C0DA5/2021, Scotland/QEUH-13C0DB4/2021, Scotland/QEUH-13C0DD2/2021, Scotland/QEUH-13C0E0C/2021, Scotland/QEUH-13C0E1B/2021, Scotland/QEUH-13C0E2A/2021, Scotland/QEUH-13C0E57/2021, Scotland/QEUH-13C0E66/2021, Scotland/QEUH-13C0E75/2021, Scotland/QEUH-13C0E93/2021, Scotland/QEUH-13C0EC0/2021, Scotland/QEUH-13C0EDF/2021, Scotland/QEUH-13C0EEE/2021, Scotland/QEUH-13C0F18/2021, Scotland/QEUH-13C0F27/2021, Scotland/QEUH-13C0F36/2021, Scotland/QEUH-13C0F54/2021, Scotland/QEUH-13C0F81/2021, Scotland/QEUH-13C0F90/2021, Scotland/QEUH-13C0FAF/2021, Scotland/QEUH-13C0FDC/2021, Scotland/QEUH-13C0FEB/2021, Scotland/QEUH-13C1014/2021, Scotland/QEUH-13C1041/2021, Scotland/QEUH-13C1050/2021, Scotland/QEUH-13C109C/2021, Scotland/QEUH-13C10C9/2021, Scotland/QEUH-13C10D8/2021, Scotland/QEUH-13C1102/2021, Scotland/QEUH-13C1111/2021, Scotland/QEUH-13C115D/2021, Scotland/QEUH-13C116C/2021, Scotland/QEUH-13C1199/2021, Scotland/QEUH-13C11C6/2021, Scotland/QEUH-13C11D5/2021, Scotland/QEUH-13C120F/2021, Scotland/QEUH-13C121E/2021, Scotland/QEUH-13C123C/2021, Scotland/QEUH-13C124B/2021, Scotland/QEUH-13C1278/2021, Scotland/QEUH-13C1287/2021, Scotland/QEUH-13C12E1/2021, Scotland/QEUH-13C12F0/2021, Scotland/QEUH-13C13A2/2021, Scotland/QEUH-13C13B1/2021, Scotland/QEUH-13C13C0/2021, Scotland/QEUH-13C1463/2021, Scotland/QEUH-13C1472/2021, Scotland/QEUH-13C1515/2021, Scotland/QEUH-13C1524/2021, Scotland/QEUH-13C15AC/2021, Scotland/QEUH-13C15D9/2021, Scotland/QEUH-13C15E8/2021, Scotland/QEUH-13C166D/2021, Scotland/QEUH-13C169A/2021, Scotland/QEUH-13C16A9/2021, Scotland/QEUH-13C172E/2021, Scotland/QEUH-13C173D/2021, Scotland/QEUH-13C175B/2021, Scotland/QEUH-13C176A/2021, Scotland/QEUH-13C17D3/2021, Scotland/QEUH-13C180D/2021, Scotland/QEUH-13C181C/2021, Scotland/QEUH-13C1894/2021, Scotland/QEUH-13C18B2/2021, Scotland/QEUH-13C18C1/2021, Scotland/QEUH-13C190A/2021, Scotland/QEUH-13C1919/2021, Scotland/QEUH-13C1946/2021, Scotland/QEUH-13C1964/2021, Scotland/QEUH-13C19CE/2021, Scotland/QEUH-13C19DD/2021, Scotland/QEUH-13C1A16/2021, Scotland/QEUH-13C1A70/2021, Scotland/QEUH-13C1ABC/2021, Scotland/QEUH-13C1ADA/2021, Scotland/QEUH-13C1B31/2021, Scotland/QEUH-13C1B9B/2021, Scotland/QEUH-13C1BF5/2021, Scotland/QEUH-13C1C2F/2021, Scotland/QEUH-13C1C5C/2021, Scotland/QEUH-13C1CA7/2021, Scotland/QEUH-13C1CC5/2021, Scotland/QEUH-13C1CD4/2021, Scotland/QEUH-13C1D68/2021, Scotland/QEUH-13C1D95/2021, Scotland/QEUH-13C1E1A/2021, Scotland/QEUH-13C1E29/2021, Scotland/QEUH-13C1E56/2021, Scotland/QEUH-13C1E92/2021, Scotland/QEUH-13C1EFC/2021, Scotland/QEUH-13C1F08/2021, Scotland/QEUH-13C1F53/2021, Scotland/QEUH-13C1FBD/2021, Scotland/QEUH-13C1FCC/2021, Scotland/QEUH-13C1FDB/2021, Scotland/QEUH-13C2004/2021, Scotland/QEUH-13C2013/2021, Scotland/QEUH-13C2031/2021, Scotland/QEUH-13C207D/2021, Scotland/QEUH-13C208C/2021, Scotland/QEUH-13C20AA/2021, Scotland/QEUH-13C20E6/2021, Scotland/QEUH-13C2110/2021, Scotland/QEUH-13C212F/2021, Scotland/QEUH-13C213E/2021, Scotland/QEUH-13C214D/2021, Scotland/QEUH-13C216B/2021, Scotland/QEUH-13C217A/2021, Scotland/QEUH-13C21D4/2021, Scotland/QEUH-13C21E3/2021, Scotland/QEUH-13C222C/2021, Scotland/QEUH-13C224A/2021, Scotland/QEUH-13C2286/2021, Scotland/QEUH-13C2295/2021, Scotland/QEUH-13C22D1/2021, Scotland/QEUH-13C22FF/2021, Scotland/QEUH-13C2347/2021, Scotland/QEUH-13C2356/2021, Scotland/QEUH-13C2392/2021, Scotland/QEUH-13C23B0/2021, Scotland/QEUH-13C2408/2021, Scotland/QEUH-13C2417/2021, Scotland/QEUH-13C2453/2021, Scotland/QEUH-13C2462/2021, Scotland/QEUH-13C2471/2021, Scotland/QEUH-13C24BD/2021, Scotland/QEUH-13C24CC/2021, Scotland/QEUH-13C24DB/2021, Scotland/QEUH-13C2505/2021, Scotland/QEUH-13C2514/2021, Scotland/QEUH-13C2523/2021, Scotland/QEUH-13C256F/2021, Scotland/QEUH-13C257E/2021, Scotland/QEUH-13C258D/2021, Scotland/QEUH-13C259C/2021, Scotland/QEUH-13C25C9/2021, Scotland/QEUH-13C25D8/2021, Scotland/QEUH-13C2602/2021, Scotland/QEUH-13C2620/2021, Scotland/QEUH-13C263F/2021, Scotland/QEUH-13C264E/2021, Scotland/QEUH-13C265D/2021, Scotland/QEUH-13C268A/2021, Scotland/QEUH-13C2699/2021, Scotland/QEUH-13C26A8/2021, Scotland/QEUH-13C26C6/2021, Scotland/QEUH-13C26F3/2021, Scotland/QEUH-13C270F/2021, Scotland/QEUH-13C272D/2021, Scotland/QEUH-13C273C/2021, Scotland/QEUH-13C274B/2021, Scotland/QEUH-13C2796/2021, Scotland/QEUH-13C27A5/2021, Scotland/QEUH-13C27B4/2021, Scotland/QEUH-13C27C3/2021, Scotland/QEUH-13C27F0/2021, Scotland/QEUH-13C280C/2021, Scotland/QEUH-13C281B/2021, Scotland/QEUH-13C2848/2021, Scotland/QEUH-13C2857/2021, Scotland/QEUH-13C2866/2021, Scotland/QEUH-13C2875/2021, Scotland/QEUH-13C2884/2021, Scotland/QEUH-13C28A2/2021, Scotland/QEUH-13C28C0/2021, Scotland/QEUH-13C2909/2021, Scotland/QEUH-13C2918/2021, Scotland/QEUH-13C2927/2021, Scotland/QEUH-13C2936/2021, Scotland/QEUH-13C2945/2021, Scotland/QEUH-13C2954/2021, Scotland/QEUH-13C29CD/2021, Scotland/QEUH-13C29DC/2021, Scotland/QEUH-13C29EB/2021, Scotland/QEUH-13C29FA/2021, Scotland/QEUH-13C2A24/2021, Scotland/QEUH-13C2A8E/2021, Scotland/QEUH-13C2AAC/2021, Scotland/QEUH-13C2AD9/2021, Scotland/QEUH-13C2B6D/2021, Scotland/QEUH-13C2B9A/2021, Scotland/QEUH-13C2BC7/2021, Scotland/QEUH-13C2C2E/2021, Scotland/QEUH-13C2CD3/2021, Scotland/QEUH-13C2D76/2021, Scotland/QEUH-13C2D85/2021, Scotland/QEUH-13C2E37/2021, Scotland/QEUH-13C2EA0/2021, Scotland/QEUH-13C2EFB/2021, Scotland/QEUH-13C2F25/2021, Scotland/QEUH-13C2FBC/2021, Scotland/QEUH-13C2FE9/2021, Scotland/QEUH-13C3030/2021, Scotland/QEUH-13C304F/2021, Scotland/QEUH-13C308B/2021, Scotland/QEUH-13C30A9/2021, Scotland/QEUH-13C30B8/2021, Scotland/QEUH-13C30C7/2021, Scotland/QEUH-13C30D6/2021, Scotland/QEUH-13C30F4/2021, Scotland/QEUH-13C3100/2021, Scotland/QEUH-13C314C/2021, Scotland/QEUH-13C316A/2021, Scotland/QEUH-13C3179/2021, Scotland/QEUH-13C3188/2021, Scotland/QEUH-13C31B5/2021, Scotland/QEUH-13C31D3/2021, Scotland/QEUH-13C320D/2021, Scotland/QEUH-13C322B/2021, Scotland/QEUH-13C323A/2021, Scotland/QEUH-13C3249/2021, Scotland/QEUH-13C3276/2021, Scotland/QEUH-13C32C1/2021, Scotland/QEUH-13C32EF/2021, Scotland/QEUH-13C32FE/2021, Scotland/QEUH-13C330A/2021, Scotland/QEUH-13C3319/2021, Scotland/QEUH-13C3337/2021, Scotland/QEUH-13C3382/2021, Scotland/QEUH-13C33A0/2021, Scotland/QEUH-13C33BF/2021, Scotland/QEUH-13C33CE/2021, Scotland/QEUH-13C33FB/2021, Scotland/QEUH-13C3416/2021, Scotland/QEUH-13C3443/2021, Scotland/QEUH-13C3452/2021, Scotland/QEUH-13C3461/2021, Scotland/QEUH-13C3470/2021, Scotland/QEUH-13C349E/2021, Scotland/QEUH-13C34AD/2021, Scotland/QEUH-13C3504/2021, Scotland/QEUH-13C3513/2021, Scotland/QEUH-13C356E/2021, Scotland/QEUH-13C359B/2021, Scotland/QEUH-13C35B9/2021, Scotland/QEUH-13C35C8/2021, Scotland/QEUH-13C35D7/2021, Scotland/QEUH-13C35E6/2021, Scotland/QEUH-13C36A7/2021, Scotland/QEUH-13C36E3/2021, Scotland/QEUH-13C3768/2021, Scotland/QEUH-13C3795/2021, Scotland/QEUH-13C381A/2021, Scotland/QEUH-13C3856/2021, Scotland/QEUH-13C3908/2021, Scotland/QEUH-13C39CC/2021, Scotland/QEUH-13C3A8D/2021, Scotland/QEUH-13C3AF6/2021, Scotland/QEUH-13C3B4E/2021, Scotland/QEUH-13C3BB7/2021, Scotland/QEUH-13C3BE4/2021, Scotland/QEUH-13C3BF3/2021, Scotland/QEUH-13C3C0F/2021, Scotland/QEUH-13C3C1E/2021, Scotland/QEUH-13C3C2D/2021, Scotland/QEUH-13C3C3C/2021, Scotland/QEUH-13C3C4B/2021, Scotland/QEUH-13C3C69/2021, Scotland/QEUH-13C3C78/2021, Scotland/QEUH-13C3C87/2021, Scotland/QEUH-13C3C96/2021, Scotland/QEUH-13C3CB4/2021, Scotland/QEUH-13C3CC3/2021, Scotland/QEUH-13C3CD2/2021, Scotland/QEUH-13C3CE1/2021, Scotland/QEUH-13C3D1B/2021, Scotland/QEUH-13C3D2A/2021, Scotland/QEUH-13C3D48/2021, Scotland/QEUH-13C3D57/2021, Scotland/QEUH-13C3D66/2021, Scotland/QEUH-13C3D75/2021, Scotland/QEUH-13C3D84/2021, Scotland/QEUH-13C3DA2/2021, Scotland/QEUH-13C3DC0/2021, Scotland/QEUH-13C3DDF/2021, Scotland/QEUH-13C3E09/2021, Scotland/QEUH-13C3E18/2021, Scotland/QEUH-13C3E27/2021, Scotland/QEUH-13C3E36/2021, Scotland/QEUH-13C3E45/2021, Scotland/QEUH-13C3E63/2021, Scotland/QEUH-13C3E90/2021, Scotland/QEUH-13C3ECD/2021, Scotland/QEUH-13C3EDC/2021, Scotland/QEUH-13C3EFA/2021, Scotland/QEUH-13C3F06/2021, Scotland/QEUH-13C3F15/2021, Scotland/QEUH-13C3F24/2021, Scotland/QEUH-13C3F33/2021, Scotland/QEUH-13C3F42/2021, Scotland/QEUH-13C3F51/2021, Scotland/QEUH-13C3F8E/2021, Scotland/QEUH-13C3F9D/2021, Scotland/QEUH-13C3FBB/2021, Scotland/QEUH-13C3FCA/2021, Scotland/QEUH-13C3FD9/2021, Scotland/QEUH-13C3FE8/2021, Scotland/QEUH-13C3FF7/2021, Scotland/QEUH-13C4002/2021, Scotland/QEUH-13C4011/2021, Scotland/QEUH-13C404E/2021, Scotland/QEUH-13C405D/2021, Scotland/QEUH-13C407B/2021, Scotland/QEUH-13C408A/2021, Scotland/QEUH-13C4099/2021, Scotland/QEUH-13C40A8/2021, Scotland/QEUH-13C40B7/2021, Scotland/QEUH-13C40C6/2021, Scotland/QEUH-13C40D5/2021, Scotland/QEUH-13C411E/2021, Scotland/QEUH-13C412D/2021, Scotland/QEUH-13C413C/2021, Scotland/QEUH-13C414B/2021, Scotland/QEUH-13C415A/2021, Scotland/QEUH-13C4169/2021, Scotland/QEUH-13C4187/2021, Scotland/QEUH-13C4196/2021, Scotland/QEUH-13C4345/2021, Scotland/QEUH-13C43BE/2021, Scotland/QEUH-13C4442/2021, Scotland/QEUH-13C44CA/2021, Scotland/QEUH-13C4503/2021, Scotland/QEUH-13C458B/2021, Scotland/QEUH-13C45C7/2021, Scotland/QEUH-13C45D6/2021, Scotland/QEUH-13C464C/2021, Scotland/QEUH-13C4688/2021, Scotland/QEUH-13C473A/2021, Scotland/QEUH-13C4749/2021, Scotland/QEUH-13C47FE/2021, Scotland/QEUH-13C480A/2021, Scotland/QEUH-13C4828/2021, Scotland/QEUH-13C48A0/2021, Scotland/QEUH-13C48EC/2021, Scotland/QEUH-13C4952/2021, Scotland/QEUH-13C4961/2021, Scotland/QEUH-13C49F8/2021, Scotland/QEUH-13C4A04/2021, Scotland/QEUH-13C4A13/2021, Scotland/QEUH-13C4AC8/2021, Scotland/QEUH-13C4AD7/2021, Scotland/QEUH-13C4B10/2021, Scotland/QEUH-13C4B89/2021, Scotland/QEUH-13C4B98/2021, Scotland/QEUH-13C4C59/2021, Scotland/QEUH-13C4D0B/2021, Scotland/QEUH-13C4D1A/2021, Scotland/QEUH-13C4E08/2021, Scotland/QEUH-13C4E26/2021, Scotland/QEUH-13C4E62/2021, Scotland/QEUH-13C4E71/2021, Scotland/QEUH-13C4EEA/2021, Scotland/QEUH-13C4F23/2021, Scotland/QEUH-13C4F50/2021, Scotland/QEUH-13C4FAB/2021, Scotland/QEUH-13C5010/2021, Scotland/QEUH-13C506B/2021, Scotland/QEUH-13C50F2/2021, Scotland/QEUH-13C510E/2021, Scotland/QEUH-13C512C/2021, Scotland/QEUH-13C5168/2021, Scotland/QEUH-13C51C2/2021, Scotland/QEUH-13C51E0/2021, Scotland/QEUH-13C5292/2021, Scotland/QEUH-13C52CF/2021, Scotland/QEUH-13C5371/2021, Scotland/QEUH-13C539F/2021, Scotland/QEUH-13C53AE/2021, Scotland/QEUH-13C53BD/2021, Scotland/QEUH-13C53CC/2021, Scotland/QEUH-13C53DB/2021, Scotland/QEUH-13C5414/2021, Scotland/QEUH-13C5432/2021, Scotland/QEUH-13C546F/2021, Scotland/QEUH-13C547E/2021, Scotland/QEUH-13C548D/2021, Scotland/QEUH-13C549C/2021, Scotland/QEUH-13C54D8/2021, Scotland/QEUH-13C5520/2021, Scotland/QEUH-13C553F/2021, Scotland/QEUH-13C55B7/2021, Scotland/QEUH-13C55C6/2021, Scotland/QEUH-13C55D5/2021, Scotland/QEUH-13C55E4/2021, Scotland/QEUH-13C5669/2021, Scotland/QEUH-13C5687/2021, Scotland/QEUH-13C5696/2021, Scotland/QEUH-13C56E1/2021, Scotland/QEUH-13C56F0/2021, Scotland/QEUH-13C572A/2021, Scotland/QEUH-13C5739/2021, Scotland/QEUH-13C5748/2021, Scotland/QEUH-13C5757/2021, Scotland/QEUH-13C5766/2021, Scotland/QEUH-13C57A2/2021, Scotland/QEUH-13C57EE/2021, Scotland/QEUH-13C57FD/2021, Scotland/QEUH-13C5809/2021, Scotland/QEUH-13C5818/2021, Scotland/QEUH-13C5863/2021, Scotland/QEUH-13C5872/2021, Scotland/QEUH-13C58AF/2021, Scotland/QEUH-13C58BE/2021, Scotland/QEUH-13C58DC/2021, Scotland/QEUH-13C5924/2021, Scotland/QEUH-13C5942/2021, Scotland/QEUH-13C5960/2021, Scotland/QEUH-13C599D/2021, Scotland/QEUH-13C59CA/2021, Scotland/QEUH-13C5A21/2021, Scotland/QEUH-13C5A5E/2021, Scotland/QEUH-13C5F22/2021, Scotland/QEUH-13C5F31/2021, Scotland/QEUH-13C5F40/2021, Scotland/QEUH-13C5F6E/2021, Scotland/QEUH-13C5FB9/2021, Scotland/QEUH-13C5FE6/2021, Scotland/QEUH-13C5FF5/2021, Scotland/QEUH-13C601F/2021, Scotland/QEUH-13C6088/2021, Scotland/QEUH-13C6185/2021, Scotland/QEUH-13C6219/2021, Scotland/QEUH-13C6246/2021, Scotland/QEUH-13C62CE/2021, Scotland/QEUH-13C62FB/2021, Scotland/QEUH-13C6361/2021, Scotland/QEUH-13C6370/2021, Scotland/QEUH-13C63AD/2021, Scotland/QEUH-13C6413/2021, Scotland/QEUH-13C6422/2021, Scotland/QEUH-13C6440/2021, Scotland/QEUH-13C64B9/2021, Scotland/QEUH-13C654D/2021, Scotland/QEUH-13C655C/2021, Scotland/QEUH-13C656B/2021, Scotland/QEUH-13C6589/2021, Scotland/QEUH-13C6598/2021, Scotland/QEUH-13C65A7/2021, Scotland/QEUH-13C65C5/2021, Scotland/QEUH-13C65F2/2021, Scotland/QEUH-13C660E/2021, Scotland/QEUH-13C663B/2021, Scotland/QEUH-13C664A/2021, Scotland/QEUH-13C6659/2021, Scotland/QEUH-13C6677/2021, Scotland/QEUH-13C66B3/2021, Scotland/QEUH-13C66C2/2021, Scotland/QEUH-13C66D1/2021, Scotland/QEUH-13C66E0/2021, Scotland/QEUH-13C6729/2021, Scotland/QEUH-13C6792/2021, Scotland/QEUH-13C67CF/2021, Scotland/QEUH-13C6808/2021, Scotland/QEUH-13C6835/2021, Scotland/QEUH-13C6853/2021, Scotland/QEUH-13C68AE/2021, Scotland/QEUH-13C68CC/2021, Scotland/QEUH-13C68DB/2021, Scotland/QEUH-13C68F9/2021, Scotland/QEUH-13C6905/2021, Scotland/QEUH-13C6941/2021, Scotland/QEUH-13C696F/2021, Scotland/QEUH-13C697E/2021, Scotland/QEUH-13C699C/2021, Scotland/QEUH-13C69AB/2021, Scotland/QEUH-13C69D8/2021, Scotland/QEUH-13C69F6/2021, Scotland/QEUH-13C6A11/2021, Scotland/QEUH-13C6A3F/2021, Scotland/QEUH-13C6AE4/2021, Scotland/QEUH-13C6B5A/2021, Scotland/QEUH-13C6BB4/2021, Scotland/QEUH-13C6C0C/2021, Scotland/QEUH-13C6C2A/2021, Scotland/QEUH-13C6C66/2021, Scotland/QEUH-13C6CC0/2021, Scotland/QEUH-13C6CEE/2021, Scotland/QEUH-13C6D72/2021, Scotland/QEUH-13C6DAF/2021, Scotland/QEUH-13C6DEB/2021, Scotland/QEUH-13C6E33/2021, Scotland/QEUH-13C6EAC/2021, Scotland/QEUH-13C6EF7/2021, Scotland/QEUH-13C6F21/2021, Scotland/QEUH-13C6F6D/2021, Scotland/QEUH-13C6FA9/2021, Scotland/QEUH-13C6FB8/2021, Scotland/QEUH-13C6FE5/2021, Scotland/QEUH-13C702D/2021, Scotland/QEUH-13C7069/2021, Scotland/QEUH-13C7078/2021, Scotland/QEUH-13C7CB0/2021, Scotland/QEUH-13C7CCF/2021, Scotland/QEUH-13C7D35/2021, Scotland/QEUH-13C7DBD/2021, Scotland/QEUH-13C7E50/2021, Scotland/QEUH-13C7EAB/2021, Scotland/QEUH-13C7EF6/2021, Scotland/QEUH-13C7F5D/2021, Scotland/QEUH-13C7F8A/2021, Scotland/QEUH-13C800E/2021, Scotland/QEUH-13C8262/2021, Scotland/QEUH-13C8271/2021, Scotland/QEUH-13C8280/2021, Scotland/QEUH-13C829F/2021, Scotland/QEUH-13C82AE/2021, Scotland/QEUH-13C82BD/2021, Scotland/QEUH-13C82CC/2021, Scotland/QEUH-13CD4C1/2021, Scotland/QEUH-13CD4FE/2021, Scotland/QEUH-13CD50A/2021, Scotland/QEUH-13CD582/2021, Scotland/QEUH-13CD5BF/2021, Scotland/QEUH-13CD5CE/2021, Scotland/QEUH-13CD607/2021, Scotland/QEUH-13CD643/2021, Scotland/QEUH-13CD670/2021, Scotland/QEUH-13CD68F/2021, Scotland/QEUH-13CD69E/2021, Scotland/QEUH-13CD6DA/2021, Scotland/QEUH-13CD704/2021, Scotland/QEUH-13CD731/2021, Scotland/QEUH-13CD740/2021, Scotland/QEUH-13CD77D/2021, Scotland/QEUH-13CD78C/2021, Scotland/QEUH-13CD7C8/2021, Scotland/QEUH-13CD7D7/2021, Scotland/QEUH-13CD7F5/2021, Scotland/QEUH-13CD801/2021, Scotland/QEUH-13CD83E/2021, Scotland/QEUH-13CD84D/2021, Scotland/QEUH-13CD889/2021, Scotland/QEUH-13CD8A7/2021, Scotland/QEUH-13CD8B6/2021, Scotland/QEUH-13CD8C5/2021, Scotland/QEUH-13CD8F2/2021, Scotland/QEUH-13CD968/2021, Scotland/QEUH-13CD977/2021, Scotland/QEUH-13CD9C2/2021, Scotland/QEUH-13CD9D1/2021, Scotland/QEUH-13CDA0B/2021, Scotland/QEUH-13CDA1A/2021, Scotland/QEUH-13CDA29/2021, Scotland/QEUH-13CDA65/2021, Scotland/QEUH-13CDA83/2021, Scotland/QEUH-13CDAA1/2021, Scotland/QEUH-13CDAB0/2021, Scotland/QEUH-13CDAFC/2021, Scotland/QEUH-13CDB17/2021, Scotland/QEUH-13CDB26/2021, Scotland/QEUH-13CDB62/2021, Scotland/QEUH-13CDB71/2021, Scotland/QEUH-13CDBAE/2021, Scotland/QEUH-13CDBCC/2021, Scotland/QEUH-13CDBDB/2021, Scotland/QEUH-13CDC23/2021, Scotland/QEUH-13CDC32/2021, Scotland/QEUH-13CDC6F/2021, Scotland/QEUH-13CDC8D/2021, Scotland/QEUH-13CDC9C/2021, Scotland/QEUH-13CDCE7/2021, Scotland/QEUH-13CDCF6/2021, Scotland/QEUH-13CDD20/2021, Scotland/QEUH-13CDD5D/2021, Scotland/QEUH-13CDD99/2021, Scotland/QEUH-13CDDA8/2021, Scotland/QEUH-13CDDB7/2021, Scotland/QEUH-13CDDD5/2021, Scotland/QEUH-13CDDF3/2021, Scotland/QEUH-13CDE0F/2021, Scotland/QEUH-13CDE4B/2021, Scotland/QEUH-13CDE5A/2021, Scotland/QEUH-13CDE69/2021, Scotland/QEUH-13CDEC3/2021, Scotland/QEUH-13CDEF0/2021, Scotland/QEUH-13CDF0C/2021, Scotland/QEUH-13CDF1B/2021, Scotland/QEUH-13CDF2A/2021, Scotland/QEUH-13CDF57/2021, Scotland/QEUH-13CDF66/2021, Scotland/QEUH-13CDF93/2021, Scotland/QEUH-13CDFC0/2021, Scotland/QEUH-13CE026/2021, Scotland/QEUH-13CE035/2021, Scotland/QEUH-13CE053/2021, Scotland/QEUH-13CE071/2021, Scotland/QEUH-13CE09F/2021, Scotland/QEUH-13CE0AE/2021, Scotland/QEUH-13CE0BD/2021, Scotland/QEUH-13CE0CC/2021, Scotland/QEUH-13CE0EA/2021, Scotland/QEUH-13CE0F9/2021, Scotland/QEUH-13CE105/2021, Scotland/QEUH-13CE114/2021, Scotland/QEUH-13CE123/2021, Scotland/QEUH-13CE132/2021, Scotland/QEUH-13CE141/2021, Scotland/QEUH-13CE150/2021, Scotland/QEUH-13CE16F/2021, Scotland/QEUH-13CE17E/2021, Scotland/QEUH-13CE19C/2021, Scotland/QEUH-13CE1AB/2021, Scotland/QEUH-13CE1BA/2021, Scotland/QEUH-13CE1C9/2021, Scotland/QEUH-13CE1D8/2021, Scotland/QEUH-13CE1F6/2021, Scotland/QEUH-13CE202/2021, Scotland/QEUH-13CE220/2021, Scotland/QEUH-13CE26C/2021, Scotland/QEUH-13CE27B/2021, Scotland/QEUH-13CE28A/2021, Scotland/QEUH-13CE299/2021, Scotland/QEUH-13CE2A8/2021, Scotland/QEUH-13CE2C6/2021, Scotland/QEUH-13CE2E4/2021, Scotland/QEUH-13CE30F/2021, Scotland/QEUH-13CE32D/2021, Scotland/QEUH-13CE33C/2021, Scotland/QEUH-13CE34B/2021, Scotland/QEUH-13CE35A/2021, Scotland/QEUH-13CE369/2021, Scotland/QEUH-13CE387/2021, Scotland/QEUH-13CE396/2021, Scotland/QEUH-13CE3A5/2021, Scotland/QEUH-13CE3C3/2021, Scotland/QEUH-13CE3D2/2021, Scotland/QEUH-13CE3E1/2021, Scotland/QEUH-13CE40C/2021, Scotland/QEUH-13CE41B/2021, Scotland/QEUH-13CE439/2021, Scotland/QEUH-13CE448/2021, Scotland/QEUH-13CE466/2021, Scotland/QEUH-13CE484/2021, Scotland/QEUH-13CE4A2/2021, Scotland/QEUH-13CE4C0/2021, Scotland/QEUH-13CE4DF/2021, Scotland/QEUH-13CE4FD/2021, Scotland/QEUH-13CE509/2021, Scotland/QEUH-13CE518/2021, Scotland/QEUH-13CE527/2021, Scotland/QEUH-13CE545/2021, Scotland/QEUH-13CE563/2021, Scotland/QEUH-13CE581/2021, Scotland/QEUH-13CE590/2021, Scotland/QEUH-13CE5BE/2021, Scotland/QEUH-13CE5DC/2021, Scotland/QEUH-13CE5EB/2021, Scotland/QEUH-13CE606/2021, Scotland/QEUH-13CE615/2021, Scotland/QEUH-13CE67F/2021, Scotland/QEUH-13CE68E/2021, Scotland/QEUH-13CE730/2021, Scotland/QEUH-13CE74F/2021, Scotland/QEUH-13CE78B/2021, Scotland/QEUH-13CE7E5/2021, Scotland/QEUH-13CE7F4/2021, Scotland/QEUH-13CE84C/2021, Scotland/QEUH-13CE879/2021, Scotland/QEUH-13CE8A6/2021, Scotland/QEUH-13CE958/2021, Scotland/QEUH-13CE967/2021, Scotland/QEUH-13CEA19/2021, Scotland/QEUH-13CEA55/2021, Scotland/QEUH-13CEACE/2021, Scotland/QEUH-13CEADD/2021, Scotland/QEUH-13CEB8F/2021, Scotland/QEUH-13CEB9E/2021, Scotland/QEUH-13CEC22/2021, Scotland/QEUH-13CEC31/2021, Scotland/QEUH-13CEC5F/2021, Scotland/QEUH-13CEC7D/2021, Scotland/QEUH-13CEC8C/2021, Scotland/QEUH-13CECAA/2021, Scotland/QEUH-13CECB9/2021, Scotland/QEUH-13CECC8/2021, Scotland/QEUH-13CECD7/2021, Scotland/QEUH-13CECE6/2021, Scotland/QEUH-13CECF5/2021, Scotland/QEUH-13CED01/2021, Scotland/QEUH-13CED10/2021, Scotland/QEUH-13CED3E/2021, Scotland/QEUH-13CED5C/2021, Scotland/QEUH-13CED6B/2021, Scotland/QEUH-13CED7A/2021, Scotland/QEUH-13CED89/2021, Scotland/QEUH-13CED98/2021, Scotland/QEUH-13CEDA7/2021, Scotland/QEUH-13CEDB6/2021, Scotland/QEUH-13CEDC5/2021, Scotland/QEUH-13CEDD4/2021, Scotland/QEUH-13CEDE3/2021, Scotland/QEUH-13CEE1D/2021, Scotland/QEUH-13CEE2C/2021, Scotland/QEUH-13CEE3B/2021, Scotland/QEUH-13CEE4A/2021, Scotland/QEUH-13CEE59/2021, Scotland/QEUH-13CEE68/2021, Scotland/QEUH-13CEE77/2021, Scotland/QEUH-13CEEA4/2021, Scotland/QEUH-13CEEB3/2021, Scotland/QEUH-13CEEC2/2021, Scotland/QEUH-13CEED1/2021, Scotland/QEUH-13CEEE0/2021, Scotland/QEUH-13CEEFF/2021, Scotland/QEUH-13CEF0B/2021, Scotland/QEUH-13CEF1A/2021, Scotland/QEUH-13CEF29/2021, Scotland/QEUH-13CEF38/2021, Scotland/QEUH-13CEF47/2021, Scotland/QEUH-13CEF65/2021, Scotland/QEUH-13CEF83/2021, Scotland/QEUH-13CEFA1/2021, Scotland/QEUH-13CEFB0/2021, Scotland/QEUH-13CEFCF/2021, Scotland/QEUH-13CEFDE/2021, Scotland/QEUH-13CEFED/2021, Scotland/QEUH-13CEFFC/2021, Scotland/QEUH-13CF007/2021, Scotland/QEUH-13CF016/2021, Scotland/QEUH-13CF025/2021, Scotland/QEUH-13CF043/2021, Scotland/QEUH-13CF052/2021, Scotland/QEUH-13CF061/2021, Scotland/QEUH-13CF070/2021, Scotland/QEUH-13CF08F/2021, Scotland/QEUH-13CF09E/2021, Scotland/QEUH-13CF0AD/2021, Scotland/QEUH-13CF0CB/2021, Scotland/QEUH-13CF0DA/2021, Scotland/QEUH-13CF0F8/2021, Scotland/QEUH-13CF104/2021, Scotland/QEUH-13CF113/2021, Scotland/QEUH-13CF122/2021, Scotland/QEUH-13CF131/2021, Scotland/QEUH-13CF140/2021, Scotland/QEUH-13CF15F/2021, Scotland/QEUH-13CF16E/2021, Scotland/QEUH-13CF18C/2021, Scotland/QEUH-13CF19B/2021, Scotland/QEUH-13CF1B9/2021, Scotland/QEUH-13CF1C8/2021, Scotland/QEUH-13CF1D7/2021, Scotland/QEUH-13CF1E6/2021, Scotland/QEUH-13CF1F5/2021, Scotland/QEUH-13CF22F/2021, Scotland/QEUH-13CF24D/2021, Scotland/QEUH-13CF25C/2021, Scotland/QEUH-13CF26B/2021, Scotland/QEUH-13CF289/2021, Scotland/QEUH-13CF2C5/2021, Scotland/QEUH-13CF2D4/2021, Scotland/QEUH-13CF2E3/2021, Scotland/QEUH-13CF2F2/2021, Scotland/QEUH-13CF30E/2021, Scotland/QEUH-13CF31D/2021, Scotland/QEUH-13CF32C/2021, Scotland/QEUH-13CF34A/2021, Scotland/QEUH-13CF359/2021, Scotland/QEUH-13CF368/2021, Scotland/QEUH-13CF3B3/2021, Scotland/QEUH-13CF3C2/2021, Scotland/QEUH-13CF3D1/2021, Scotland/QEUH-13CF3E0/2021, Scotland/QEUH-13CF3FF/2021, Scotland/QEUH-13CF40B/2021, Scotland/QEUH-13CF465/2021, Scotland/QEUH-13CF474/2021, Scotland/QEUH-13CF483/2021, Scotland/QEUH-13CF4DE/2021, Scotland/QEUH-13CF4ED/2021, Scotland/QEUH-13CF526/2021, Scotland/QEUH-13CF553/2021, Scotland/QEUH-13CF562/2021, Scotland/QEUH-13CF571/2021, Scotland/QEUH-13CF580/2021, Scotland/QEUH-13CF59F/2021, Scotland/QEUH-13CF5CC/2021, Scotland/QEUH-13CF5DB/2021, Scotland/QEUH-13CF5EA/2021, Scotland/QEUH-13CF623/2021, Scotland/QEUH-13CF650/2021, Scotland/QEUH-13CF66F/2021, Scotland/QEUH-13CF67E/2021, Scotland/QEUH-13CF68D/2021, Scotland/QEUH-13CF69C/2021, Scotland/QEUH-13CF6AB/2021, Scotland/QEUH-13CF6BA/2021, Scotland/QEUH-13CF6C9/2021, Scotland/QEUH-13CF6D8/2021, Scotland/QEUH-13CF702/2021, Scotland/QEUH-13CF74E/2021, Scotland/QEUH-13CF75D/2021, Scotland/QEUH-13CF77B/2021, Scotland/QEUH-13CF799/2021, Scotland/QEUH-13CF7B7/2021, Scotland/QEUH-13CF80F/2021, Scotland/QEUH-13CF81E/2021, Scotland/QEUH-13CF82D/2021, Scotland/QEUH-13CF869/2021, Scotland/QEUH-13CF878/2021, Scotland/QEUH-13CF896/2021, Scotland/QEUH-13CF8A5/2021, Scotland/QEUH-13CF8B4/2021, Scotland/QEUH-13CF8C3/2021, Scotland/QEUH-13CF8D2/2021, Scotland/QEUH-13CF92A/2021, Scotland/QEUH-13CF957/2021, Scotland/QEUH-13CF975/2021, Scotland/QEUH-13CF984/2021, Scotland/QEUH-13CF993/2021, Scotland/QEUH-13CF9EE/2021, Scotland/QEUH-13CFA36/2021, Scotland/QEUH-13CFA45/2021, Scotland/QEUH-13CFA54/2021, Scotland/QEUH-13CFA63/2021, Scotland/QEUH-13CFAAF/2021, Scotland/QEUH-13CFADC/2021, Scotland/QEUH-13CFAFA/2021, Scotland/QEUH-13CFB06/2021, Scotland/QEUH-13CFB15/2021, Scotland/QEUH-13CFB24/2021, Scotland/QEUH-13CFB51/2021, Scotland/QEUH-13CFB60/2021, Scotland/QEUH-13CFBBB/2021, Scotland/QEUH-13CFBCA/2021, Scotland/QEUH-13CFBE8/2021, Scotland/QEUH-13CFC12/2021, Scotland/QEUH-13CFC21/2021, Scotland/QEUH-13CFC7C/2021, Scotland/QEUH-13CFC8B/2021, Scotland/QEUH-13CFC9A/2021, Scotland/QEUH-13CFCD6/2021, Scotland/QEUH-13CFCE5/2021, Scotland/QEUH-13CFD00/2021, Scotland/QEUH-13CFD1F/2021, Scotland/QEUH-13CFD2E/2021, Scotland/QEUH-13CFD3D/2021, Scotland/QEUH-13CFD79/2021, Scotland/QEUH-13CFD88/2021, Scotland/QEUH-13CFDF1/2021, Scotland/QEUH-13CFE67/2021, Scotland/QEUH-13CFEB2/2021, Scotland/QEUH-13CFF19/2021, Scotland/QEUH-13CFF28/2021, Scotland/QEUH-13CFFDD/2021, Scotland/QEUH-13D0021/2021, Scotland/QEUH-13D00D6/2021, Scotland/QEUH-13D012E/2021, Scotland/QEUH-13D0188/2021, Scotland/QEUH-13D01E2/2021, Scotland/QEUH-13D0249/2021, Scotland/QEUH-13D030A/2021, Scotland/QEUH-13D0364/2021, Scotland/QEUH-13D0425/2021, Scotland/QEUH-13D04E9/2021, Scotland/QEUH-13D05AA/2021, Scotland/QEUH-13D05D7/2021, Scotland/QEUH-13D067A/2021, Scotland/QEUH-13D071D/2021, Scotland/QEUH-13D073B/2021, Scotland/QEUH-13D07B3/2021, Scotland/QEUH-13D07D1/2021, Scotland/QEUH-13D07FF/2021, Scotland/QEUH-13D0883/2021, Scotland/QEUH-13D0892/2021, Scotland/QEUH-13D08A1/2021, Scotland/QEUH-13D0AC9/2021, Scotland/QEUH-13D0AF6/2021, Scotland/QEUH-13D0BA8/2021, Scotland/QEUH-13D0C0F/2021, Scotland/QEUH-13D0CC3/2021, Scotland/QEUH-13D0CD2/2021, Scotland/QEUH-13D0D57/2021, Scotland/QEUH-13D0F60/2021, Scotland/QEUH-13D0F8E/2021, Scotland/QEUH-13D0FBB/2021, Scotland/QEUH-13D0FCA/2021, Scotland/QEUH-13D0FD9/2021, Scotland/QEUH-13D103F/2021, Scotland/QEUH-13D104E/2021, Scotland/QEUH-13D108A/2021, Scotland/QEUH-13D1099/2021, Scotland/QEUH-13D10A8/2021, Scotland/QEUH-13D10E4/2021, Scotland/QEUH-13D10F3/2021, Scotland/QEUH-13D111E/2021, Scotland/QEUH-13D112D/2021, Scotland/QEUH-13D113C/2021, Scotland/QEUH-13D114B/2021, Scotland/QEUH-13D11B4/2021, Scotland/QEUH-13D11D2/2021, Scotland/QEUH-13D11E1/2021, Scotland/QEUH-13D11F0/2021, Scotland/QEUH-13D121B/2021, Scotland/QEUH-13D1266/2021, Scotland/QEUH-13D1275/2021, Scotland/QEUH-13D1293/2021, Scotland/QEUH-13D12B1/2021, Scotland/QEUH-13D12DF/2021, Scotland/QEUH-13D1318/2021, Scotland/QEUH-13D1327/2021, Scotland/QEUH-13D1336/2021, Scotland/QEUH-13D1354/2021, Scotland/QEUH-13D1372/2021, Scotland/QEUH-13D1390/2021, Scotland/QEUH-13D13CD/2021, Scotland/QEUH-13D13EB/2021, Scotland/QEUH-13D13FA/2021, Scotland/QEUH-13D1415/2021, Scotland/QEUH-13D1424/2021, Scotland/QEUH-13D1433/2021, Scotland/QEUH-13D1451/2021, Scotland/QEUH-13D14AC/2021, Scotland/QEUH-13D14CA/2021, Scotland/QEUH-13D14D9/2021, Scotland/QEUH-13D14E8/2021, Scotland/QEUH-13D1530/2021, Scotland/QEUH-13D154F/2021, Scotland/QEUH-13D156D/2021, Scotland/QEUH-13D158B/2021, Scotland/QEUH-13D159A/2021, Scotland/QEUH-13D15A9/2021, Scotland/QEUH-13D15C7/2021, Scotland/QEUH-13D15D6/2021, Scotland/QEUH-13D15E5/2021, Scotland/QEUH-13D15F4/2021, Scotland/QEUH-13D1600/2021, Scotland/QEUH-13D162E/2021, Scotland/QEUH-13D164C/2021, Scotland/QEUH-13D165B/2021, Scotland/QEUH-13D1679/2021, Scotland/QEUH-13D1688/2021, Scotland/QEUH-13D1697/2021, Scotland/QEUH-13D16A6/2021, Scotland/QEUH-13D16C4/2021, Scotland/QEUH-13D16E2/2021, Scotland/QEUH-13D16F1/2021, Scotland/QEUH-13D170D/2021, Scotland/QEUH-13D172B/2021, Scotland/QEUH-13D173A/2021, Scotland/QEUH-13D1749/2021, Scotland/QEUH-13D1758/2021, Scotland/QEUH-13D1776/2021, Scotland/QEUH-13D17A3/2021, Scotland/QEUH-13D17B2/2021, Scotland/QEUH-13D17C1/2021, Scotland/QEUH-13D17D0/2021, Scotland/QEUH-13D17EF/2021, Scotland/QEUH-13D17FE/2021, Scotland/QEUH-13D180A/2021, Scotland/QEUH-13D1828/2021, Scotland/QEUH-13D1837/2021, Scotland/QEUH-13D1846/2021, Scotland/QEUH-13D1864/2021, Scotland/QEUH-13D1873/2021, Scotland/QEUH-13D1882/2021, Scotland/QEUH-13D1891/2021, Scotland/QEUH-13D18A0/2021, Scotland/QEUH-13D18BF/2021, Scotland/QEUH-13D18CE/2021, Scotland/QEUH-13D1907/2021, Scotland/QEUH-13D1916/2021, Scotland/QEUH-13D1925/2021, Scotland/QEUH-13D1934/2021, Scotland/QEUH-13D1961/2021, Scotland/QEUH-13D1970/2021, Scotland/QEUH-13D198F/2021, Scotland/QEUH-13D19BC/2021, Scotland/QEUH-13D19CB/2021, Scotland/QEUH-13D19DA/2021, Scotland/QEUH-13D19E9/2021, Scotland/QEUH-13D19F8/2021, Scotland/QEUH-13D1A13/2021, Scotland/QEUH-13D1A22/2021, Scotland/QEUH-13D1A31/2021, Scotland/QEUH-13D1A40/2021, Scotland/QEUH-13D1A6E/2021, Scotland/QEUH-13D1A7D/2021, Scotland/QEUH-13D1A9B/2021, Scotland/QEUH-13D1AAA/2021, Scotland/QEUH-13D1AB9/2021, Scotland/QEUH-13D1AD7/2021, Scotland/QEUH-13D1AE6/2021, Scotland/QEUH-13D1AF5/2021, Scotland/QEUH-13D1B01/2021, Scotland/QEUH-13D1B3E/2021, Scotland/QEUH-13D1B4D/2021, Scotland/QEUH-13D1B6B/2021, Scotland/QEUH-13D1B7A/2021, Scotland/QEUH-13D1B89/2021, Scotland/QEUH-13D1BE3/2021, Scotland/QEUH-13D1BF2/2021, Scotland/QEUH-13D1C0E/2021, Scotland/QEUH-13D1C1D/2021, Scotland/QEUH-13D1C3B/2021, Scotland/QEUH-13D1C4A/2021, Scotland/QEUH-13D1CA4/2021, Scotland/QEUH-13D1CB3/2021, Scotland/QEUH-13D1CC2/2021, Scotland/QEUH-13D1CD1/2021, Scotland/QEUH-13D1CFF/2021, Scotland/QEUH-13D1D0B/2021, Scotland/QEUH-13D1D74/2021, Scotland/QEUH-13D1D83/2021, Scotland/QEUH-13D1D92/2021, Scotland/QEUH-13D1DB0/2021, Scotland/QEUH-13D1DCF/2021, Scotland/QEUH-13D1E26/2021, Scotland/QEUH-13D1E35/2021, Scotland/QEUH-13D1E44/2021, Scotland/QEUH-13D1E53/2021, Scotland/QEUH-13D1E62/2021, Scotland/QEUH-13D1E71/2021, Scotland/QEUH-13D1EEA/2021, Scotland/QEUH-13D1F05/2021, Scotland/QEUH-13D1F14/2021, Scotland/QEUH-13D1F23/2021, Scotland/QEUH-13D1F9C/2021, Scotland/QEUH-13D1FAB/2021, Scotland/QEUH-13D1FBA/2021, Scotland/QEUH-13D1FC9/2021, Scotland/QEUH-13D1FD8/2021, Scotland/QEUH-13D1FE7/2021, Scotland/QEUH-13D205C/2021, Scotland/QEUH-13D206B/2021, Scotland/QEUH-13D207A/2021, Scotland/QEUH-13D2089/2021, Scotland/QEUH-13D2098/2021, Scotland/QEUH-13D20A7/2021, Scotland/QEUH-13D4A89/2021, Scotland/QEUH-13D4A98/2021, Scotland/QEUH-13D4AE3/2021, Scotland/QEUH-13D4AF2/2021, Scotland/QEUH-13D4B4A/2021, Scotland/QEUH-13D4B59/2021, Scotland/QEUH-13D4B77/2021, Scotland/QEUH-13D4BB3/2021, Scotland/QEUH-13D4C0B/2021, Scotland/QEUH-13D4C1A/2021, Scotland/QEUH-13D4C29/2021, Scotland/QEUH-13D4C74/2021, Scotland/QEUH-13D4CCF/2021, Scotland/QEUH-13D4CDE/2021, Scotland/QEUH-13D4CED/2021, Scotland/QEUH-13D4D62/2021, Scotland/QEUH-13D4D71/2021, Scotland/QEUH-13D4D80/2021, Scotland/QEUH-13D4D9F/2021, Scotland/QEUH-13D4DAE/2021, Scotland/QEUH-13D4DBD/2021, Scotland/QEUH-13D4E32/2021, Scotland/QEUH-13D4E41/2021, Scotland/QEUH-13D4E50/2021, Scotland/QEUH-13D4EE7/2021, Scotland/QEUH-13D4EF6/2021, Scotland/QEUH-13D4F02/2021, Scotland/QEUH-13D4F20/2021, Scotland/QEUH-13D4F4E/2021, Scotland/QEUH-13D4FA8/2021, Scotland/QEUH-13D4FB7/2021, Scotland/QEUH-13D4FC6/2021, Scotland/QEUH-13D4FF3/2021, Scotland/QEUH-13D500E/2021, Scotland/QEUH-13D50A4/2021, Scotland/QEUH-13D50B3/2021, Scotland/QEUH-13D50D1/2021, Scotland/QEUH-13D50E0/2021, Scotland/QEUH-13D50FF/2021, Scotland/QEUH-13D510B/2021, Scotland/QEUH-13D511A/2021, Scotland/QEUH-13D5156/2021, Scotland/QEUH-13D5165/2021, Scotland/QEUH-13D5174/2021, Scotland/QEUH-13D5192/2021, Scotland/QEUH-13D51A1/2021, Scotland/QEUH-13D51B0/2021, Scotland/QEUH-13D5217/2021, Scotland/QEUH-13D5226/2021, Scotland/QEUH-13D5235/2021, Scotland/QEUH-13D5253/2021, Scotland/QEUH-13D5262/2021, Scotland/QEUH-13D5271/2021, Scotland/QEUH-13D5280/2021, Scotland/QEUH-13D529F/2021, Scotland/QEUH-13D52CC/2021, Scotland/QEUH-13D52DB/2021, Scotland/QEUH-13D52EA/2021, Scotland/QEUH-13D5314/2021, Scotland/QEUH-13D5323/2021, Scotland/QEUH-13D5332/2021, Scotland/QEUH-13D5350/2021, Scotland/QEUH-13D539C/2021, Scotland/QEUH-13D53C9/2021, Scotland/QEUH-13D53E7/2021, Scotland/QEUH-13D53F6/2021, Scotland/QEUH-13D5402/2021, Scotland/QEUH-13D5420/2021, Scotland/QEUH-13D543F/2021, Scotland/QEUH-13D544E/2021, Scotland/QEUH-13D547B/2021, Scotland/QEUH-13D548A/2021, Scotland/QEUH-13D54A8/2021, Scotland/QEUH-13D54B7/2021, Scotland/QEUH-13D54F3/2021, Scotland/QEUH-13D550F/2021, Scotland/QEUH-13D553C/2021, Scotland/QEUH-13D554B/2021, Scotland/QEUH-13D5569/2021, Scotland/QEUH-13D5578/2021, Scotland/QEUH-13D55A5/2021, Scotland/QEUH-13D55C3/2021, Scotland/QEUH-13D55F0/2021, Scotland/QEUH-13D560C/2021, Scotland/QEUH-13D562A/2021, Scotland/QEUH-13D5A3D/2021, Scotland/QEUH-13D5A79/2021, Scotland/QEUH-13D5A88/2021, Scotland/QEUH-13D5AD3/2021, Scotland/QEUH-13D5AF1/2021, Scotland/QEUH-13D5B0D/2021, Scotland/QEUH-13D5B3A/2021, Scotland/QEUH-13D5B49/2021, Scotland/QEUH-13D5B58/2021, Scotland/QEUH-13D5B67/2021, Scotland/QEUH-13D5BA3/2021, Scotland/QEUH-13D5BB2/2021, Scotland/QEUH-13D5BFE/2021, Scotland/QEUH-13D5C19/2021, Scotland/QEUH-13D5C28/2021, Scotland/QEUH-13D5C64/2021, Scotland/QEUH-13D5C73/2021, Scotland/QEUH-13D5C82/2021, Scotland/QEUH-13D5CBF/2021, Scotland/QEUH-13D5CDD/2021, Scotland/QEUH-13D5CEC/2021, Scotland/QEUH-13D5D25/2021, Scotland/QEUH-13D5D34/2021, Scotland/QEUH-13D5D70/2021, Scotland/QEUH-13D5D9E/2021, Scotland/QEUH-13D5DAD/2021, Scotland/QEUH-13D5DBC/2021, Scotland/QEUH-13D5DDA/2021, Scotland/QEUH-13D5DF8/2021, Scotland/QEUH-13D5E22/2021, Scotland/QEUH-13D5E31/2021, Scotland/QEUH-13D5E40/2021, Scotland/QEUH-13D5E7D/2021, Scotland/QEUH-13D5E9B/2021, Scotland/QEUH-13D5ED7/2021, Scotland/QEUH-13D5EE6/2021, Scotland/QEUH-13D5EF5/2021, Scotland/QEUH-13D5F6B/2021, Scotland/QEUH-13D5F7A/2021, Scotland/QEUH-13D5F89/2021, Scotland/QEUH-13D5FA7/2021, Scotland/QEUH-13D5FE3/2021, Scotland/QEUH-13D5FF2/2021, Scotland/QEUH-13D603A/2021, Scotland/QEUH-13D6067/2021, Scotland/QEUH-13D6094/2021, Scotland/QEUH-13D60A3/2021, Scotland/QEUH-13D60B2/2021, Scotland/QEUH-13D60EF/2021, Scotland/QEUH-13D60FE/2021, Scotland/QEUH-13D6155/2021, Scotland/QEUH-13D6164/2021, Scotland/QEUH-13D6173/2021, Scotland/QEUH-13D6191/2021, Scotland/QEUH-13D61BF/2021, Scotland/QEUH-13D61CE/2021, Scotland/QEUH-13D6261/2021, Scotland/QEUH-13D6270/2021, Scotland/QEUH-13D62CB/2021, Scotland/QEUH-13D62DA/2021, Scotland/QEUH-13D6304/2021, Scotland/QEUH-13D6322/2021, Scotland/QEUH-13D6331/2021, Scotland/QEUH-13D637D/2021, Scotland/QEUH-13D638C/2021, Scotland/QEUH-13D639B/2021, Scotland/QEUH-13D63B9/2021, Scotland/QEUH-13D63C8/2021, Scotland/QEUH-13D63D7/2021, Scotland/QEUH-13D63E6/2021, Scotland/QEUH-13D642F/2021, Scotland/QEUH-13D646B/2021, Scotland/QEUH-13D64E3/2021, Scotland/QEUH-13D64F2/2021, Scotland/QEUH-13D651D/2021, Scotland/QEUH-13D652C/2021, Scotland/QEUH-13D653B/2021, Scotland/QEUH-13D6559/2021, Scotland/QEUH-13D65A4/2021, Scotland/QEUH-13D65C2/2021, Scotland/QEUH-13D6629/2021, Scotland/QEUH-13D6647/2021, Scotland/QEUH-13D6656/2021, Scotland/QEUH-13D66B0/2021, Scotland/QEUH-13D66DE/2021, Scotland/QEUH-13D66ED/2021, Scotland/QEUH-13D6762/2021, Scotland/QEUH-13D6771/2021, Scotland/QEUH-13D6780/2021, Scotland/QEUH-13D67EA/2021, Scotland/QEUH-13D67F9/2021, Scotland/QEUH-13D6805/2021, Scotland/QEUH-13D6841/2021, Scotland/QEUH-13D688D/2021, Scotland/QEUH-13D689C/2021, Scotland/QEUH-13D68D8/2021, Scotland/QEUH-13D68E7/2021, Scotland/QEUH-13D6902/2021, Scotland/QEUH-13D6911/2021, Scotland/QEUH-13D696C/2021, Scotland/QEUH-13D697B/2021, Scotland/QEUH-13D6999/2021, Scotland/QEUH-13D69A8/2021, Scotland/QEUH-13D69B7/2021, Scotland/QEUH-13D69C6/2021, Scotland/QEUH-13D69F3/2021, Scotland/QEUH-13D6A0F/2021, Scotland/QEUH-13D6A2D/2021, Scotland/QEUH-13D6A3C/2021, Scotland/QEUH-13D7190/2021, Scotland/QEUH-13D71AF/2021, Scotland/QEUH-13D71BE/2021, Scotland/QEUH-13D71CD/2021, Scotland/QEUH-13D71DC/2021, Scotland/QEUH-13D7215/2021, Scotland/QEUH-13D7224/2021, Scotland/QEUH-13D7242/2021, Scotland/QEUH-13D7251/2021, Scotland/QEUH-13D7260/2021, Scotland/QEUH-13D727F/2021, Scotland/QEUH-13D729D/2021, Scotland/QEUH-13D72AC/2021, Scotland/QEUH-13D72CA/2021, Scotland/QEUH-13D72D9/2021, Scotland/QEUH-13D72E8/2021, Scotland/QEUH-13D72F7/2021, Scotland/QEUH-13D7303/2021, Scotland/QEUH-13D7312/2021, Scotland/QEUH-13D734F/2021, Scotland/QEUH-13D77AD/2021, Scotland/QEUH-13D8F0E/2021, Scotland/QEUH-13D8F2C/2021, Scotland/QEUH-13D8F4A/2021, Scotland/QEUH-13D8F59/2021, Scotland/QEUH-13D8F68/2021, Scotland/QEUH-13D8F77/2021, Scotland/QEUH-13D8F95/2021, Scotland/QEUH-13D8FA4/2021, Scotland/QEUH-13D9E97/2021, Scotland/QEUH-13D9EA6/2021, Scotland/QEUH-13D9F49/2021, Scotland/QEUH-13D9F58/2021, Scotland/QEUH-13D9F67/2021, Scotland/QEUH-13DA009/2021, Scotland/QEUH-13DA018/2021, Scotland/QEUH-13DA0CD/2021, Scotland/QEUH-13DA0DC/2021, Scotland/QEUH-13DA17F/2021, Scotland/QEUH-13DA18E/2021, Scotland/QEUH-13DA1D9/2021, Scotland/QEUH-13DA230/2021, Scotland/QEUH-13DA24F/2021, Scotland/QEUH-13DA29A/2021, Scotland/QEUH-13DA2E5/2021, Scotland/QEUH-13DA2F4/2021, Scotland/QEUH-13DA3A6/2021, Scotland/QEUH-13DA3B5/2021, Scotland/QEUH-13DA458/2021, Scotland/QEUH-13DA519/2021, Scotland/QEUH-13DA78C/2021, Scotland/QEUH-13DA801/2021, Scotland/QEUH-13DA8B6/2021, Scotland/QEUH-13DA968/2021, Scotland/QEUH-13DBBF8/2021, Scotland/QEUH-13DBC40/2021, Scotland/QEUH-13DBC6E/2021, Scotland/QEUH-13DBC9B/2021, Scotland/QEUH-13DBCE6/2021, Scotland/QEUH-13DBCF5/2021, Scotland/QEUH-13DBD10/2021, Scotland/QEUH-13DBD4D/2021, Scotland/QEUH-13DBD5C/2021, Scotland/QEUH-13DBDB6/2021, Scotland/QEUH-13DBE2C/2021, Scotland/QEUH-13DBE95/2021, Scotland/QEUH-13DBEC2/2021, Scotland/QEUH-13DBF65/2021, Scotland/QEUH-13DBF83/2021, Scotland/QEUH-13DC016/2021, Scotland/QEUH-13DC034/2021, Scotland/QEUH-13DC08F/2021, Scotland/QEUH-13DC09E/2021, Scotland/QEUH-13DC0CB/2021, Scotland/QEUH-13DC0DA/2021, Scotland/QEUH-13DC0F8/2021, Scotland/QEUH-13DC17D/2021, Scotland/QEUH-13DC18C/2021, Scotland/QEUH-13DC1AA/2021, Scotland/QEUH-13DC201/2021, Scotland/QEUH-13DC23E/2021, Scotland/QEUH-13DC25C/2021, Scotland/QEUH-13DC26B/2021, Scotland/QEUH-13DC298/2021, Scotland/QEUH-13DC2F2/2021, Scotland/QEUH-13DC31D/2021, Scotland/QEUH-13DC32C/2021, Scotland/QEUH-13DC34A/2021, Scotland/QEUH-13DC359/2021, Scotland/QEUH-13DC377/2021, Scotland/QEUH-13DC3B3/2021, Scotland/QEUH-13DC3D1/2021, Scotland/QEUH-13DC3E0/2021, Scotland/QEUH-13DC41A/2021, Scotland/QEUH-13DC438/2021, Scotland/QEUH-13DC447/2021, Scotland/QEUH-13DC474/2021, Scotland/QEUH-13DC492/2021, Scotland/QEUH-13DD1E5/2021, Scotland/QEUH-13DD1F4/2021, Scotland/QEUH-13DD21F/2021, Scotland/QEUH-13DD22E/2021, Scotland/QEUH-13DD26A/2021, Scotland/QEUH-13DD288/2021, Scotland/QEUH-13DD2A6/2021, Scotland/QEUH-13DD2B5/2021, Scotland/QEUH-13DD2D3/2021, Scotland/QEUH-13DD2F1/2021, Scotland/QEUH-13DD358/2021, Scotland/QEUH-13DD367/2021, Scotland/QEUH-13DD385/2021, Scotland/QEUH-13DD3C1/2021, Scotland/QEUH-13DD3FE/2021, Scotland/QEUH-13DD419/2021, Scotland/QEUH-13DD446/2021, Scotland/QEUH-13DD464/2021, Scotland/QEUH-13DD473/2021, Scotland/QEUH-13DD4DD/2021, Scotland/QEUH-13DD507/2021, Scotland/QEUH-13DD534/2021, Scotland/QEUH-13DD552/2021, Scotland/QEUH-13DD59E/2021, Scotland/QEUH-13DD5E9/2021, Scotland/QEUH-13DD640/2021, Scotland/QEUH-13DD67D/2021, Scotland/QEUH-13DD6F5/2021, Scotland/QEUH-13DD701/2021, Scotland/QEUH-13DD72F/2021, Scotland/QEUH-13DD73E/2021, Scotland/QEUH-13DD74D/2021, Scotland/QEUH-13DDF90/2021, Scotland/QEUH-13DE041/2021, Scotland/QEUH-13DE050/2021, Scotland/QEUH-13DE07E/2021, Scotland/QEUH-13DE0F6/2021, Scotland/QEUH-13DE102/2021, Scotland/QEUH-13DE111/2021, Scotland/QEUH-13DE1C6/2021, Scotland/QEUH-13DE1D5/2021, Scotland/QEUH-13DE278/2021, Scotland/QEUH-13DE287/2021, Scotland/QEUH-13DE296/2021, Scotland/QEUH-13DE348/2021, Scotland/QEUH-13DE357/2021, Scotland/QEUH-13DE409/2021, Scotland/QEUH-13DE4AF/2021, Scotland/QEUH-13DE4EB/2021, Scotland/QEUH-13DE542/2021, Scotland/QEUH-13DE560/2021, Scotland/QEUH-13DEDB3/2021, Scotland/QEUH-13DEDD1/2021, Scotland/QEUH-13DEE1A/2021, Scotland/QEUH-13DEE29/2021, Scotland/QEUH-13DEE65/2021, Scotland/QEUH-13DEE83/2021, Scotland/QEUH-13DEE92/2021, Scotland/QEUH-13DEEDE/2021, Scotland/QEUH-13DEEED/2021, Scotland/QEUH-13DEF35/2021, Scotland/QEUH-13DEF44/2021, Scotland/QEUH-13DEF9F/2021, Scotland/QEUH-13DF004/2021, Scotland/QEUH-13DF022/2021, Scotland/QEUH-13DF031/2021, Scotland/QEUH-13DF040/2021, Scotland/QEUH-13DF0AA/2021, Scotland/QEUH-13DF0B9/2021, Scotland/QEUH-13DF0E6/2021, Scotland/QEUH-13DF0F5/2021, Scotland/QEUH-13DF101/2021, Scotland/QEUH-13DF1A7/2021, Scotland/QEUH-13DF1C5/2021, Scotland/QEUH-13DF22C/2021, Scotland/QEUH-13DF268/2021, Scotland/QEUH-13DF277/2021, Scotland/QEUH-13DF2D1/2021, Scotland/QEUH-13DF2E0/2021, Scotland/QEUH-13DF329/2021, Scotland/QEUH-13DF338/2021, Scotland/QEUH-13DF392/2021, Scotland/QEUH-13DF3A1/2021, Scotland/QEUH-13DF3ED/2021, Scotland/QEUH-13DF435/2021, Scotland/QEUH-13DF444/2021, Scotland/QEUH-13DF453/2021, Scotland/QEUH-13DF462/2021, Scotland/QEUH-13DF480/2021, Scotland/QEUH-13DF4AE/2021, Scotland/QEUH-13DF4F9/2021, Scotland/QEUH-13DF5BA/2021, Scotland/QEUH-13DF5C9/2021, Scotland/QEUH-13DF5D8/2021, Scotland/QEUH-13DF6D5/2021, Scotland/QEUH-13DF71E/2021, Scotland/QEUH-13DF74B/2021, Scotland/QEUH-13DF787/2021, Scotland/QEUH-13DF7C3/2021, Scotland/QEUH-13DF7F0/2021, Scotland/QEUH-13DF839/2021, Scotland/QEUH-13DF848/2021, Scotland/QEUH-13DF884/2021, Scotland/QEUH-13DF8A2/2021, Scotland/QEUH-13DF8B1/2021, Scotland/QEUH-13DF909/2021, Scotland/QEUH-13DF945/2021, Scotland/QEUH-13DF963/2021, Scotland/QEUH-13DF990/2021, Scotland/QEUH-13DF9EB/2021, Scotland/QEUH-13DF9FA/2021, Scotland/QEUH-13DFA06/2021, Scotland/QEUH-13DFA24/2021, Scotland/QEUH-13DFA33/2021, Scotland/QEUH-13DFA51/2021, Scotland/QEUH-13DFAAC/2021, Scotland/QEUH-13DFACA/2021, Scotland/QEUH-13DFAD9/2021, Scotland/QEUH-13DFAE8/2021, Scotland/QEUH-13DFB03/2021, Scotland/QEUH-13DFB12/2021, Scotland/QEUH-13DFB6D/2021, Scotland/QEUH-13DFB7C/2021, Scotland/QEUH-13DFB8B/2021, Scotland/QEUH-13DFBB8/2021, Scotland/QEUH-13DFBC7/2021, Scotland/QEUH-13DFBD6/2021, Scotland/QEUH-13DFC4C/2021, Scotland/QEUH-13DFC88/2021, Scotland/QEUH-13DFC97/2021, Scotland/QEUH-13DFCF1/2021, Scotland/QEUH-13DFD1C/2021, Scotland/QEUH-13DFD2B/2021, Scotland/QEUH-13DFD49/2021, Scotland/QEUH-13DFDA3/2021, Scotland/QEUH-13DFDC1/2021, Scotland/QEUH-13DFDD0/2021, Scotland/QEUH-13DFDFE/2021, Scotland/QEUH-13DFE0A/2021, Scotland/QEUH-13DFE64/2021, Scotland/QEUH-13DFE73/2021, Scotland/QEUH-13DFE91/2021, Scotland/QEUH-13DFEA0/2021, Scotland/QEUH-13DFEBF/2021, Scotland/QEUH-13DFECE/2021, Scotland/QEUH-13DFEFB/2021, Scotland/QEUH-13DFF07/2021, Scotland/QEUH-13DFF16/2021, Scotland/QEUH-13DFF34/2021, Scotland/QEUH-13DFF8F/2021, Scotland/QEUH-13DFFAD/2021, Scotland/QEUH-13DFFBC/2021, Scotland/QEUH-13DFFCB/2021, Scotland/QEUH-13DFFE9/2021, Scotland/QEUH-13DFFF8/2021, Scotland/QEUH-13E001F/2021, Scotland/QEUH-13E003D/2021, Scotland/QEUH-13E004C/2021, Scotland/QEUH-13E005B/2021, Scotland/QEUH-13E0079/2021, Scotland/QEUH-13E00A6/2021, Scotland/QEUH-13E00B5/2021, Scotland/QEUH-13E00F1/2021, Scotland/QEUH-13E010D/2021, Scotland/QEUH-13E011C/2021, Scotland/QEUH-13E012B/2021, Scotland/QEUH-13E013A/2021, Scotland/QEUH-13E0176/2021, Scotland/QEUH-13E01B2/2021, Scotland/QEUH-13E01C1/2021, Scotland/QEUH-13E01EF/2021, Scotland/QEUH-13E01FE/2021, Scotland/QEUH-13E0228/2021, Scotland/QEUH-13E0246/2021, Scotland/QEUH-13E0264/2021, Scotland/QEUH-13E0273/2021, Scotland/QEUH-13E0282/2021, Scotland/QEUH-13E0291/2021, Scotland/QEUH-13E02A0/2021, Scotland/QEUH-13E02DD/2021, Scotland/QEUH-13E02FB/2021, Scotland/QEUH-13E0325/2021, Scotland/QEUH-13E0334/2021, Scotland/QEUH-13E0343/2021, Scotland/QEUH-13E0352/2021, Scotland/QEUH-13E0361/2021, Scotland/QEUH-13E039E/2021, Scotland/QEUH-13E03E9/2021, Scotland/QEUH-13E03F8/2021, Scotland/QEUH-13E0404/2021, Scotland/QEUH-13E0413/2021, Scotland/QEUH-13E0431/2021, Scotland/QEUH-13E0440/2021, Scotland/QEUH-13E049B/2021, Scotland/QEUH-13E04C8/2021, Scotland/QEUH-13E04D7/2021, Scotland/QEUH-13E04F5/2021, Scotland/QEUH-13E0501/2021, Scotland/QEUH-13E056B/2021, Scotland/QEUH-13E05E3/2021, Scotland/QEUH-13E05F2/2021, Scotland/QEUH-13E061D/2021, Scotland/QEUH-13E0686/2021, Scotland/QEUH-13E06A4/2021, Scotland/QEUH-13E06D1/2021, Scotland/QEUH-13E0738/2021, Scotland/QEUH-13E0792/2021, Scotland/QEUH-13E07FC/2021, Scotland/QEUH-13E0853/2021, Scotland/QEUH-13E08AE/2021, Scotland/QEUH-13E08CC/2021, Scotland/QEUH-13E08DB/2021, Scotland/QEUH-13E0905/2021, Scotland/QEUH-13E097E/2021, Scotland/QEUH-13E0A02/2021, Scotland/QEUH-13E0A3F/2021, Scotland/QEUH-13E0A4E/2021, Scotland/QEUH-13E0A5D/2021, Scotland/QEUH-13E0A7B/2021, Scotland/QEUH-13E0A8A/2021, Scotland/QEUH-13E0AF3/2021, Scotland/QEUH-13E0B0F/2021, Scotland/QEUH-13E0B5A/2021, Scotland/QEUH-13E0B78/2021, Scotland/QEUH-13E0BA5/2021, Scotland/QEUH-13E0BF0/2021, Scotland/QEUH-13E0C0C/2021, Scotland/QEUH-13E0C1B/2021, Scotland/QEUH-13E0C2A/2021, Scotland/QEUH-13E0C48/2021, Scotland/QEUH-13E0CB1/2021, Scotland/QEUH-13E0CC0/2021, Scotland/QEUH-13E0CDF/2021, Scotland/QEUH-13E0CEE/2021, Scotland/QEUH-13E0D09/2021, Scotland/QEUH-13E0D72/2021, Scotland/QEUH-13E0D81/2021, Scotland/QEUH-13E0D90/2021, Scotland/QEUH-13E0DAF/2021, Scotland/QEUH-13E0DCD/2021, Scotland/QEUH-13E0E33/2021, Scotland/QEUH-13E0E42/2021, Scotland/QEUH-13E0E51/2021, Scotland/QEUH-13E0E60/2021, Scotland/QEUH-13E0E8E/2021, Scotland/QEUH-13E0EF7/2021, Scotland/QEUH-13E0F03/2021, Scotland/QEUH-13E0F12/2021, Scotland/QEUH-13E0F21/2021, Scotland/QEUH-13E0FA9/2021, Scotland/QEUH-13E0FC7/2021, Scotland/QEUH-13E0FD6/2021, Scotland/QEUH-13E0FF4/2021, Scotland/QEUH-13E1069/2021, Scotland/QEUH-13E1087/2021, Scotland/QEUH-13E1218/2021, Scotland/QEUH-13E1227/2021, Scotland/QEUH-13E12BE/2021, Scotland/QEUH-13E12CD/2021, Scotland/QEUH-13E138E/2021, Scotland/QEUH-13E1430/2021, Scotland/QEUH-13E144F/2021, Scotland/QEUH-13E14F4/2021, Scotland/QEUH-13E1500/2021, Scotland/QEUH-13E15B5/2021, Scotland/QEUH-13E160D/2021, Scotland/QEUH-13E1676/2021, Scotland/QEUH-13E16C1/2021, Scotland/QEUH-13E1BC2/2021, Scotland/QEUH-13E1BD1/2021, Scotland/QEUH-13E1BFF/2021, Scotland/QEUH-13E1C0B/2021, Scotland/QEUH-13E1C1A/2021, Scotland/QEUH-13E1C29/2021, Scotland/QEUH-13E1C38/2021, Scotland/QEUH-13E1C47/2021, Scotland/QEUH-13E1C56/2021, Scotland/QEUH-13E1C65/2021, Scotland/QEUH-13E1C74/2021, Scotland/QEUH-13E1C83/2021, Scotland/QEUH-13E1C92/2021, Scotland/QEUH-13E1CA1/2021, Scotland/QEUH-13E343E/2021, Scotland/QEUH-13E3489/2021, Scotland/QEUH-13E34B6/2021, Scotland/QEUH-13E34C5/2021, Scotland/QEUH-13E34D4/2021, Scotland/QEUH-13E34E3/2021, Scotland/QEUH-13E354A/2021, Scotland/QEUH-13E3577/2021, Scotland/QEUH-13E3586/2021, Scotland/QEUH-13E35A4/2021, Scotland/QEUH-13E35E0/2021, Scotland/QEUH-13E35FF/2021, Scotland/QEUH-13E3629/2021, Scotland/QEUH-13E3638/2021, Scotland/QEUH-13E3647/2021, Scotland/QEUH-13E36A1/2021, Scotland/QEUH-13E36B0/2021, Scotland/QEUH-13E36DE/2021, Scotland/QEUH-13E36ED/2021, Scotland/QEUH-13E36FC/2021, Scotland/QEUH-13E3708/2021, Scotland/QEUH-13E3753/2021, Scotland/QEUH-13E3780/2021, Scotland/QEUH-13E379F/2021, Scotland/QEUH-13E37AE/2021, Scotland/QEUH-13E37BD/2021, Scotland/QEUH-13E37CC/2021, Scotland/QEUH-13E3814/2021, Scotland/QEUH-13E3841/2021, Scotland/QEUH-13E3850/2021, Scotland/QEUH-13E386F/2021, Scotland/QEUH-13E387E/2021, Scotland/QEUH-13E388D/2021, Scotland/QEUH-13E38C9/2021, Scotland/QEUH-13E38F6/2021, Scotland/QEUH-13E3902/2021, Scotland/QEUH-13E3911/2021, Scotland/QEUH-13E3920/2021, Scotland/QEUH-13E398A/2021, Scotland/QEUH-13E39B7/2021, Scotland/QEUH-13E39C6/2021, Scotland/QEUH-13E39D5/2021, Scotland/QEUH-13E39E4/2021, Scotland/QEUH-13E39F3/2021, Scotland/QEUH-13E4628/2021, Scotland/QEUH-13E4673/2021, Scotland/QEUH-13E46EC/2021, Scotland/QEUH-13E478F/2021, Scotland/QEUH-13E4840/2021, Scotland/QEUH-13E4901/2021, Scotland/QEUH-13E49C5/2021, Scotland/QEUH-13E4A1D/2021, Scotland/QEUH-13E4A86/2021, Scotland/QEUH-13E4AD1/2021, Scotland/QEUH-13E4B47/2021, Scotland/QEUH-13E4B74/2021, Scotland/QEUH-13E4B83/2021, Scotland/QEUH-13E4BFC/2021, Scotland/QEUH-13E4C26/2021, Scotland/QEUH-13E4C44/2021, Scotland/QEUH-13E4CDB/2021, Scotland/QEUH-13E4CEA/2021, Scotland/QEUH-13E4D05/2021, Scotland/QEUH-13E4D8D/2021, Scotland/QEUH-13E4DBA/2021, Scotland/QEUH-13E4E4E/2021, Scotland/QEUH-13E4E7B/2021, Scotland/QEUH-13E4F0F/2021, Scotland/QEUH-13E4F1E/2021, Scotland/QEUH-13E4F3C/2021, Scotland/QEUH-13E4F96/2021, Scotland/QEUH-13E4FC3/2021, Scotland/QEUH-13E5047/2021, Scotland/QEUH-13E5074/2021, Scotland/QEUH-13E5108/2021, Scotland/QEUH-13E5135/2021, Scotland/QEUH-13E5144/2021, Scotland/QEUH-13E519F/2021, Scotland/QEUH-13E51AE/2021, Scotland/QEUH-13E51BD/2021, Scotland/QEUH-13E5250/2021, Scotland/QEUH-13E526F/2021, Scotland/QEUH-13E527E/2021, Scotland/QEUH-13E528D/2021, Scotland/QEUH-13E5311/2021, Scotland/QEUH-13E5320/2021, Scotland/QEUH-13E538A/2021, Scotland/QEUH-13E5399/2021, Scotland/QEUH-13E53A8/2021, Scotland/QEUH-13E53B7/2021, Scotland/QEUH-13E53D5/2021, Scotland/QEUH-13E544B/2021, Scotland/QEUH-13E5487/2021, Scotland/QEUH-13E5496/2021, Scotland/QEUH-13E54A5/2021, Scotland/QEUH-13E550C/2021, Scotland/QEUH-13E551B/2021, Scotland/QEUH-13E552A/2021, Scotland/QEUH-13E5557/2021, Scotland/QEUH-13E55C0/2021, Scotland/QEUH-13E55DF/2021, Scotland/QEUH-13E5609/2021, Scotland/QEUH-13E5618/2021, Scotland/QEUH-13E5681/2021, Scotland/QEUH-13E5690/2021, Scotland/QEUH-13E56AF/2021, Scotland/QEUH-13E56BE/2021, Scotland/QEUH-13E56CD/2021, Scotland/QEUH-13E56DC/2021, Scotland/QEUH-13E56EB/2021, Scotland/QEUH-13E5733/2021, Scotland/QEUH-13E5742/2021, Scotland/QEUH-13E57AC/2021, Scotland/QEUH-13E57BB/2021, Scotland/QEUH-13E57D9/2021, Scotland/QEUH-13E57E8/2021, Scotland/QEUH-13E5812/2021, Scotland/QEUH-13E586D/2021, Scotland/QEUH-13E58A9/2021, Scotland/QEUH-13E58D6/2021, Scotland/QEUH-13E592E/2021, Scotland/QEUH-13E595B/2021, Scotland/QEUH-13E596A/2021, Scotland/QEUH-13E59E2/2021, Scotland/QEUH-13E5A1C/2021, Scotland/QEUH-13E5AA3/2021, Scotland/QEUH-13E5AB2/2021, Scotland/QEUH-13E5AD0/2021, Scotland/QEUH-13E5B0A/2021, Scotland/QEUH-13E5B82/2021, Scotland/QEUH-13E5B91/2021, Scotland/QEUH-13E5BBF/2021, Scotland/QEUH-13E5C34/2021, Scotland/QEUH-13E5C61/2021, Scotland/QEUH-13E5CDA/2021, Scotland/QEUH-13E5CF8/2021, Scotland/QEUH-13E5D22/2021, Scotland/QEUH-13E5D40/2021, Scotland/QEUH-13E5D5F/2021, Scotland/QEUH-13E5D9B/2021, Scotland/QEUH-13E5DC8/2021, Scotland/QEUH-13E5E5C/2021, Scotland/QEUH-13E5E89/2021, Scotland/QEUH-13E5F1D/2021, Scotland/QEUH-13E5F3B/2021, Scotland/QEUH-13E5F4A/2021, Scotland/QEUH-13E5F86/2021, Scotland/QEUH-13E5F95/2021, Scotland/QEUH-13E5FD1/2021, Scotland/QEUH-13E5FFF/2021, Scotland/QEUH-13E600A/2021, Scotland/QEUH-13E6082/2021, Scotland/QEUH-13E6091/2021, Scotland/QEUH-13E60BF/2021, Scotland/QEUH-13E60CE/2021, Scotland/QEUH-13E6143/2021, Scotland/QEUH-13E6152/2021, Scotland/QEUH-13E6170/2021, Scotland/QEUH-13E6204/2021, Scotland/QEUH-13E6213/2021, Scotland/QEUH-13E6222/2021, Scotland/QEUH-13E62B9/2021, Scotland/QEUH-13E62C8/2021, Scotland/QEUH-13E62E6/2021, Scotland/QEUH-13E63A7/2021, Scotland/QEUH-13E63B6/2021, Scotland/QEUH-13E63C5/2021, Scotland/QEUH-13E63D4/2021, Scotland/QEUH-13E63E3/2021, Scotland/QEUH-13E6459/2021, Scotland/QEUH-13E6468/2021, Scotland/QEUH-13E6477/2021, Scotland/QEUH-13E6486/2021, Scotland/QEUH-13E6495/2021, Scotland/QEUH-13E650B/2021, Scotland/QEUH-13E6529/2021, Scotland/QEUH-13E6538/2021, Scotland/QEUH-13E6556/2021, Scotland/QEUH-13E65DE/2021, Scotland/QEUH-13E65ED/2021, Scotland/QEUH-13E65FC/2021, Scotland/QEUH-13E6608/2021, Scotland/QEUH-13E6617/2021, Scotland/QEUH-13E6680/2021, Scotland/QEUH-13E669F/2021, Scotland/QEUH-13E66AE/2021, Scotland/QEUH-13E66BD/2021, Scotland/QEUH-13E66CC/2021, Scotland/QEUH-13E6732/2021, Scotland/QEUH-13E6741/2021, Scotland/QEUH-13E6750/2021, Scotland/QEUH-13E676F/2021, Scotland/QEUH-13E677E/2021, Scotland/QEUH-13E679C/2021, Scotland/QEUH-13E67F6/2021, Scotland/QEUH-13E6802/2021, Scotland/QEUH-13E6811/2021, Scotland/QEUH-13E683F/2021, Scotland/QEUH-13E68B7/2021, Scotland/QEUH-13E68C6/2021, Scotland/QEUH-13E68D5/2021, Scotland/QEUH-13E68F3/2021, Scotland/QEUH-13E693C/2021, Scotland/QEUH-13E694B/2021, Scotland/QEUH-13E6987/2021, Scotland/QEUH-13E6996/2021, Scotland/QEUH-13E6A0C/2021, Scotland/QEUH-13E6A2A/2021, Scotland/QEUH-13E6AC0/2021, Scotland/QEUH-13E6ADF/2021, Scotland/QEUH-13E6B27/2021, Scotland/QEUH-13E6B72/2021, Scotland/QEUH-13E6B81/2021, Scotland/QEUH-13E6B90/2021, Scotland/QEUH-13E6BAF/2021, Scotland/QEUH-13E6C42/2021, Scotland/QEUH-13E6C60/2021, Scotland/QEUH-13E6C7F/2021, Scotland/QEUH-13E6C9D/2021, Scotland/QEUH-13E6CF7/2021, Scotland/QEUH-13E6D03/2021, Scotland/QEUH-13E6D21/2021, Scotland/QEUH-13E6D30/2021, Scotland/QEUH-13E6D4F/2021, Scotland/QEUH-13E6DA9/2021, Scotland/QEUH-13E6DB8/2021, Scotland/QEUH-13E6DD6/2021, Scotland/QEUH-13E6DF4/2021, Scotland/QEUH-13E6E5B/2021, Scotland/QEUH-13E6E6A/2021, Scotland/QEUH-13E6E97/2021, Scotland/QEUH-13E6EA6/2021, Scotland/QEUH-13E6F2B/2021, Scotland/QEUH-13E6F3A/2021, Scotland/QEUH-13E6FA3/2021, Scotland/QEUH-13E6FC1/2021, Scotland/QEUH-13E6FFE/2021, Scotland/QEUH-13E7045/2021, Scotland/QEUH-13E7054/2021, Scotland/QEUH-13E7063/2021, Scotland/QEUH-13E7072/2021, Scotland/QEUH-13E70BE/2021, Scotland/QEUH-13E7106/2021, Scotland/QEUH-13E7115/2021, Scotland/QEUH-13E717F/2021, Scotland/QEUH-13E71CA/2021, Scotland/QEUH-13E71D9/2021, Scotland/QEUH-13E71E8/2021, Scotland/QEUH-13E71F7/2021, Scotland/QEUH-13E7230/2021, Scotland/QEUH-13E728B/2021, Scotland/QEUH-13E729A/2021, Scotland/QEUH-13E72A9/2021, Scotland/QEUH-13E72B8/2021, Scotland/QEUH-13E72F4/2021, Scotland/QEUH-13E734C/2021, Scotland/QEUH-13E735B/2021, Scotland/QEUH-13E736A/2021, Scotland/QEUH-13E7379/2021, Scotland/QEUH-13E73B5/2021, Scotland/QEUH-13E740D/2021, Scotland/QEUH-13E742B/2021, Scotland/QEUH-13E743A/2021, Scotland/QEUH-13E7476/2021, Scotland/QEUH-13E74B2/2021, Scotland/QEUH-13E74C1/2021, Scotland/QEUH-13E8008/2021, Scotland/QEUH-13E8017/2021, Scotland/QEUH-13E8026/2021, Scotland/QEUH-13E8044/2021, Scotland/QEUH-13E8053/2021, Scotland/QEUH-13E8062/2021, Scotland/QEUH-13E8071/2021, Scotland/QEUH-13E80DB/2021, Scotland/QEUH-13E8105/2021, Scotland/QEUH-13E8114/2021, Scotland/QEUH-13E8123/2021, Scotland/QEUH-13E8132/2021, Scotland/QEUH-13E818D/2021, Scotland/QEUH-13E819C/2021, Scotland/QEUH-13E81D8/2021, Scotland/QEUH-13E81E7/2021, Scotland/QEUH-13E81F6/2021, Scotland/QEUH-13E824E/2021, Scotland/QEUH-13E825D/2021, Scotland/QEUH-13E828A/2021, Scotland/QEUH-13E8299/2021, Scotland/QEUH-13E82A8/2021, Scotland/QEUH-13E82B7/2021, Scotland/QEUH-13E834B/2021, Scotland/QEUH-13E835A/2021, Scotland/QEUH-13E8369/2021, Scotland/QEUH-13E83C3/2021, Scotland/QEUH-13E83D2/2021, Scotland/QEUH-13E840C/2021, Scotland/QEUH-13E841B/2021, Scotland/QEUH-13E842A/2021, Scotland/QEUH-13E8475/2021, Scotland/QEUH-13E8484/2021, Scotland/QEUH-13E8493/2021, Scotland/QEUH-13E84B1/2021, Scotland/QEUH-13E84C0/2021, Scotland/QEUH-13E84DF/2021, Scotland/QEUH-13E84EE/2021, Scotland/QEUH-13E8563/2021, Scotland/QEUH-13E8572/2021, Scotland/QEUH-13E8581/2021, Scotland/QEUH-13E8590/2021, Scotland/QEUH-13E85EB/2021, Scotland/QEUH-13E85FA/2021, Scotland/QEUH-13E8624/2021, Scotland/QEUH-13E8642/2021, Scotland/QEUH-13E8651/2021, Scotland/QEUH-13E8660/2021, Scotland/QEUH-13E86D9/2021, Scotland/QEUH-13E8703/2021, Scotland/QEUH-13E876D/2021, Scotland/QEUH-13E879A/2021, Scotland/QEUH-13E87C7/2021, Scotland/QEUH-13E8800/2021, Scotland/QEUH-13E885B/2021, Scotland/QEUH-13E8879/2021, Scotland/QEUH-13E8888/2021, Scotland/QEUH-13E890D/2021, Scotland/QEUH-13E891C/2021, Scotland/QEUH-13E892B/2021, Scotland/QEUH-13E893A/2021, Scotland/QEUH-13E8949/2021, Scotland/QEUH-13E89A3/2021, Scotland/QEUH-13E89B2/2021, Scotland/QEUH-13E89C1/2021, Scotland/QEUH-13E89D0/2021, Scotland/QEUH-13E89EF/2021, Scotland/QEUH-13E89FE/2021, Scotland/QEUH-13E8A28/2021, Scotland/QEUH-13E8A55/2021, Scotland/QEUH-13E8A73/2021, Scotland/QEUH-13E8A82/2021, Scotland/QEUH-13E8ABF/2021, Scotland/QEUH-13E8AFB/2021, Scotland/QEUH-13E8B16/2021, Scotland/QEUH-13E8B34/2021, Scotland/QEUH-13E8B61/2021, Scotland/QEUH-13E8B70/2021, Scotland/QEUH-13E8BE9/2021, Scotland/QEUH-13E8C31/2021, Scotland/QEUH-13E8C40/2021, Scotland/QEUH-13E8CC8/2021, Scotland/QEUH-13E8D5C/2021, Scotland/QEUH-13E8DD4/2021, Scotland/QEUH-13E8E86/2021, Scotland/QEUH-13E8EE0/2021, Scotland/QEUH-13E91AA/2021, Scotland/QEUH-13E91B9/2021, Scotland/QEUH-13E91C8/2021, Scotland/QEUH-13E93A4/2021, Scotland/QEUH-13E93E0/2021, Scotland/QEUH-13E93FF/2021, Scotland/QEUH-13E940B/2021, Scotland/QEUH-13E941A/2021, Scotland/QEUH-13E9429/2021, Scotland/QEUH-13E9438/2021, Scotland/QEUH-13E9447/2021, Scotland/QEUH-13E9456/2021, Scotland/QEUH-13E9465/2021, Scotland/QEUH-13E9483/2021, Scotland/QEUH-13E9492/2021, Scotland/QEUH-13E94A1/2021, Scotland/QEUH-13E94B0/2021, Scotland/QEUH-13E94CF/2021, Scotland/QEUH-13E94DE/2021, Scotland/QEUH-13E94ED/2021, Scotland/QEUH-13E94FC/2021, Scotland/QEUH-13E9508/2021, Scotland/QEUH-13E9517/2021, Scotland/QEUH-13E9526/2021, Scotland/QEUH-13E9580/2021, Scotland/QEUH-13E959F/2021, Scotland/QEUH-13E9605/2021, Scotland/QEUH-13E9614/2021, Scotland/QEUH-13E9623/2021, Scotland/QEUH-13E9632/2021, Scotland/QEUH-13E9641/2021, Scotland/QEUH-13E9650/2021, Scotland/QEUH-13E966F/2021, Scotland/QEUH-13E967E/2021, Scotland/QEUH-13E968D/2021, Scotland/QEUH-13E969C/2021, Scotland/QEUH-13E96AB/2021, Scotland/QEUH-13E96BA/2021, Scotland/QEUH-13E96C9/2021, Scotland/QEUH-13E9AFA/2021, Scotland/QEUH-13E9B06/2021, Scotland/QEUH-13E9B42/2021, Scotland/QEUH-13E9B60/2021, Scotland/QEUH-13E9B7F/2021, Scotland/QEUH-13E9B9D/2021, Scotland/QEUH-13E9BAC/2021, Scotland/QEUH-13E9BBB/2021, Scotland/QEUH-13E9BCA/2021, Scotland/QEUH-13E9C03/2021, Scotland/QEUH-13E9C21/2021, Scotland/QEUH-13E9C30/2021, Scotland/QEUH-13E9C5E/2021, Scotland/QEUH-13E9C7C/2021, Scotland/QEUH-13E9C8B/2021, Scotland/QEUH-13E9C9A/2021, Scotland/QEUH-13E9CC7/2021, Scotland/QEUH-13E9CE5/2021, Scotland/QEUH-13E9CF4/2021, Scotland/QEUH-13E9D3D/2021, Scotland/QEUH-13E9D79/2021, Scotland/QEUH-13E9D97/2021, Scotland/QEUH-13E9DC4/2021, Scotland/QEUH-13E9DD3/2021, Scotland/QEUH-13E9DE2/2021, Scotland/QEUH-13E9E85/2021, Scotland/QEUH-13E9EA3/2021, Scotland/QEUH-13E9F19/2021, Scotland/QEUH-13E9F37/2021, Scotland/QEUH-13E9F55/2021, Scotland/QEUH-13E9F64/2021, Scotland/QEUH-13E9FA0/2021, Scotland/QEUH-13E9FCE/2021, Scotland/QEUH-13E9FDD/2021, Scotland/QEUH-13E9FFB/2021, Scotland/QEUH-13EA024/2021, Scotland/QEUH-13EA051/2021, Scotland/QEUH-13EA07F/2021, Scotland/QEUH-13EA08E/2021, Scotland/QEUH-13EA0AC/2021, Scotland/QEUH-13EA4FB/2021, Scotland/QEUH-13EA525/2021, Scotland/QEUH-13EA534/2021, Scotland/QEUH-13EA561/2021, Scotland/QEUH-13EA570/2021, Scotland/QEUH-13EA5AD/2021, Scotland/QEUH-13EA5BC/2021, Scotland/QEUH-13EA5E9/2021, Scotland/QEUH-13EA613/2021, Scotland/QEUH-13EA69B/2021, Scotland/QEUH-13EC471/2021, Scotland/QEUH-13EC480/2021, Scotland/QEUH-13EC4EA/2021, Scotland/QEUH-13EC514/2021, Scotland/QEUH-13EC523/2021, Scotland/QEUH-13EC532/2021, Scotland/QEUH-13EC541/2021, Scotland/QEUH-13EC5AB/2021, Scotland/QEUH-13EC5E7/2021, Scotland/QEUH-13EC5F6/2021, Scotland/QEUH-13EC602/2021, Scotland/QEUH-13EC66C/2021, Scotland/QEUH-13EC6C6/2021, Scotland/QEUH-13EC72D/2021, Scotland/QEUH-13EC778/2021, Scotland/QEUH-13EC81B/2021, Scotland/QEUH-13EC82A/2021, Scotland/QEUH-13EC839/2021, Scotland/QEUH-13EC884/2021, Scotland/QEUH-13EC8C0/2021, Scotland/QEUH-13EC8DF/2021, Scotland/QEUH-13EC936/2021, Scotland/QEUH-13EC972/2021, Scotland/QEUH-13EC990/2021, Scotland/QEUH-13EC9AF/2021, Scotland/QEUH-13EC9FA/2021, Scotland/QEUH-13ECA33/2021, Scotland/QEUH-13ED04F/2021, Scotland/QEUH-13ED07C/2021, Scotland/QEUH-13ED0A9/2021, Scotland/QEUH-13ED0D6/2021, Scotland/QEUH-13ED100/2021, Scotland/QEUH-13ED13D/2021, Scotland/QEUH-13EDC1E/2021, Scotland/QEUH-13EDC2D/2021, Scotland/QEUH-13EDC3C/2021, Scotland/QEUH-13EDC78/2021, Scotland/QEUH-13EDC96/2021, Scotland/QEUH-13EDCE1/2021, Scotland/QEUH-13EDD0C/2021, Scotland/QEUH-13EDD66/2021, Scotland/QEUH-13EDD75/2021, Scotland/QEUH-13EDD84/2021, Scotland/QEUH-13EDDC0/2021, Scotland/QEUH-13EDDDF/2021, Scotland/QEUH-13EDDEE/2021, Scotland/QEUH-13EDDFD/2021, Scotland/QEUH-13EDE36/2021, Scotland/QEUH-13EDE45/2021, Scotland/QEUH-13EDE54/2021, Scotland/QEUH-13EDE63/2021, Scotland/QEUH-13EDECD/2021, Scotland/QEUH-13EDEDC/2021, Scotland/QEUH-13EDEEB/2021, Scotland/QEUH-13EDF06/2021, Scotland/QEUH-13EDF15/2021, Scotland/QEUH-13F2E4D/2021, Scotland/QEUH-13F2E5C/2021, Scotland/QEUH-13F2E7A/2021, Scotland/QEUH-13F2ED4/2021, Scotland/QEUH-13F2EE3/2021, Scotland/QEUH-13F2EF2/2021, Scotland/QEUH-13F2F2C/2021, Scotland/QEUH-13F2F3B/2021, Scotland/QEUH-13F2F95/2021, Scotland/QEUH-13F2FA4/2021, Scotland/QEUH-13F2FB3/2021, Scotland/QEUH-13F2FC2/2021, Scotland/QEUH-13F2FE0/2021, Scotland/QEUH-13F3046/2021, Scotland/QEUH-13F3055/2021, Scotland/QEUH-13F3064/2021, Scotland/QEUH-13F3073/2021, Scotland/QEUH-13F3082/2021, Scotland/QEUH-13F3091/2021, Scotland/QEUH-13F3107/2021, Scotland/QEUH-13F3116/2021, Scotland/QEUH-13F3125/2021, Scotland/QEUH-13F3143/2021, Scotland/QEUH-13F3152/2021, Scotland/QEUH-13F3170/2021, Scotland/QEUH-13F31BC/2021, Scotland/QEUH-13F31CB/2021, Scotland/QEUH-13F31E9/2021, Scotland/QEUH-13F3204/2021, Scotland/QEUH-13F3213/2021, Scotland/QEUH-13F3240/2021, Scotland/QEUH-13F327D/2021, Scotland/QEUH-13F328C/2021, Scotland/QEUH-13F32AA/2021, Scotland/QEUH-13F32B9/2021, Scotland/QEUH-13F32D7/2021, Scotland/QEUH-13F32F5/2021, Scotland/QEUH-13F333E/2021, Scotland/QEUH-13F335C/2021, Scotland/QEUH-13F336B/2021, Scotland/QEUH-13F3389/2021, Scotland/QEUH-13F33E3/2021, Scotland/QEUH-13F33F2/2021, Scotland/QEUH-13F341D/2021, Scotland/QEUH-13F3A0C/2021, Scotland/QEUH-13F3A1B/2021, Scotland/QEUH-13F3A2A/2021, Scotland/QEUH-13F3A57/2021, Scotland/QEUH-13F3A66/2021, Scotland/QEUH-13F3A75/2021, Scotland/QEUH-13F3ADF/2021, Scotland/QEUH-13F3B18/2021, Scotland/QEUH-13F3B27/2021, Scotland/QEUH-13F3B36/2021, Scotland/QEUH-13F3B90/2021, Scotland/QEUH-13F3BDC/2021, Scotland/QEUH-13F3BEB/2021, Scotland/QEUH-13F3C33/2021, Scotland/QEUH-13F3C51/2021, Scotland/QEUH-13F3C9D/2021, Scotland/QEUH-13F3CAC/2021, Scotland/QEUH-13F3CD9/2021, Scotland/QEUH-13F3D4F/2021, Scotland/QEUH-13F3D5E/2021, Scotland/QEUH-13F3D8B/2021, Scotland/QEUH-13F3DC7/2021, Scotland/QEUH-13F3E00/2021, Scotland/QEUH-13F3E3D/2021, Scotland/QEUH-13F3E79/2021, Scotland/QEUH-13F3EA6/2021, Scotland/QEUH-13F3EB5/2021, Scotland/QEUH-13F3EE2/2021, Scotland/QEUH-13F3EF1/2021, Scotland/QEUH-13F3F3A/2021, Scotland/QEUH-13F3F67/2021, Scotland/QEUH-13F3F76/2021, Scotland/QEUH-13F3FA3/2021, Scotland/QEUH-13F3FD0/2021, Scotland/QEUH-13F45DD/2021, Scotland/QEUH-13F45EC/2021, Scotland/QEUH-13F4607/2021, Scotland/QEUH-13F469E/2021, Scotland/QEUH-13F475F/2021, Scotland/QEUH-13F47F5/2021, Scotland/QEUH-13F48A7/2021, Scotland/QEUH-13F4968/2021, Scotland/QEUH-13F4977/2021, Scotland/QEUH-13F4995/2021, Scotland/QEUH-13F4A29/2021, Scotland/QEUH-13F4A56/2021, Scotland/QEUH-13F4ADE/2021, Scotland/QEUH-13F4B17/2021, Scotland/QEUH-13F4BAE/2021, Scotland/QEUH-13F4BDB/2021, Scotland/QEUH-13F4BEA/2021, Scotland/QEUH-13F4C14/2021, Scotland/QEUH-13F4C23/2021, Scotland/QEUH-13F4C50/2021, Scotland/QEUH-13F4C6F/2021, Scotland/QEUH-13F4C9C/2021, Scotland/QEUH-13F4CC9/2021, Scotland/QEUH-13F4CD8/2021, Scotland/QEUH-13F4CF6/2021, Scotland/QEUH-13F4D11/2021, Scotland/QEUH-13F4D4E/2021, Scotland/QEUH-13F4D5D/2021, Scotland/QEUH-13F4D99/2021, Scotland/QEUH-13F4DC6/2021, Scotland/QEUH-13F4DE4/2021, Scotland/QEUH-13F4E0F/2021, Scotland/QEUH-13F4E4B/2021, Scotland/QEUH-13F4E87/2021, Scotland/QEUH-13F4E96/2021, Scotland/QEUH-13F4EA5/2021, Scotland/QEUH-13F4EC3/2021, Scotland/QEUH-13F4F0C/2021, Scotland/QEUH-13F4F39/2021, Scotland/QEUH-13F4F57/2021, Scotland/QEUH-13F4F75/2021, Scotland/QEUH-13F4FB1/2021, Scotland/QEUH-13F4FEE/2021, Scotland/QEUH-13F4FFD/2021, Scotland/QEUH-13F5017/2021, Scotland/QEUH-13F5035/2021, Scotland/QEUH-13F5071/2021, Scotland/QEUH-13F5080/2021, Scotland/QEUH-13F509F/2021, Scotland/QEUH-13F50AE/2021, Scotland/QEUH-13F50BD/2021, Scotland/QEUH-13F50DB/2021, Scotland/QEUH-13F50F9/2021, Scotland/QEUH-13F5132/2021, Scotland/QEUH-13F516F/2021, Scotland/QEUH-13F517E/2021, Scotland/QEUH-13F578B/2021, Scotland/QEUH-13F57E5/2021, Scotland/QEUH-13F57F4/2021, Scotland/QEUH-13F584C/2021, Scotland/QEUH-13F58A6/2021, Scotland/QEUH-13F58B5/2021, Scotland/QEUH-13F590D/2021, Scotland/QEUH-13F5967/2021, Scotland/QEUH-13F5976/2021, Scotland/QEUH-13F59B2/2021, Scotland/QEUH-13F59C1/2021, Scotland/QEUH-13F5A19/2021, Scotland/QEUH-13F5A28/2021, Scotland/QEUH-13F5A37/2021, Scotland/QEUH-13F5A73/2021, Scotland/QEUH-13F5A82/2021, Scotland/QEUH-13F5ADD/2021, Scotland/QEUH-13F5AEC/2021, Scotland/QEUH-13F5AFB/2021, Scotland/QEUH-13F5B34/2021, Scotland/QEUH-13F5B43/2021, Scotland/QEUH-13F5B8F/2021, Scotland/QEUH-13F5B9E/2021, Scotland/QEUH-13F5BAD/2021, Scotland/QEUH-13F5BE9/2021, Scotland/QEUH-13F5C40/2021, Scotland/QEUH-13F5C6E/2021, Scotland/QEUH-13F5CAA/2021, Scotland/QEUH-13F5D01/2021, Scotland/QEUH-13F5D10/2021, Scotland/QEUH-13F5D5C/2021, Scotland/QEUH-13F5D6B/2021, Scotland/QEUH-13F5D89/2021, Scotland/QEUH-13F5E1D/2021, Scotland/QEUH-13F5E2C/2021, Scotland/QEUH-13F5E4A/2021, Scotland/QEUH-13F5ED1/2021, Scotland/QEUH-13F5EE0/2021, Scotland/QEUH-13F5F0B/2021, Scotland/QEUH-13F5F74/2021, Scotland/QEUH-13F5F92/2021, Scotland/QEUH-13F5FA1/2021, Scotland/QEUH-13F5FCF/2021, Scotland/QEUH-13F6052/2021, Scotland/QEUH-13F6070/2021, Scotland/QEUH-13F608F/2021, Scotland/QEUH-13F6113/2021, Scotland/QEUH-13F6131/2021, Scotland/QEUH-13F61AA/2021, Scotland/QEUH-13F61B9/2021, Scotland/QEUH-13F61C8/2021, Scotland/QEUH-13F61E6/2021, Scotland/QEUH-13F625C/2021, Scotland/QEUH-13F6298/2021, Scotland/QEUH-13F631D/2021, Scotland/QEUH-13F691B/2021, Scotland/QEUH-13F692A/2021, Scotland/QEUH-13F6948/2021, Scotland/QEUH-13F6957/2021, Scotland/QEUH-13F6966/2021, Scotland/QEUH-13F6975/2021, Scotland/QEUH-13F6984/2021, Scotland/QEUH-13F69A2/2021, Scotland/QEUH-13F69DF/2021, Scotland/QEUH-13F69EE/2021, Scotland/QEUH-13F69FD/2021, Scotland/QEUH-13F6A09/2021, Scotland/QEUH-13F6A18/2021, Scotland/QEUH-13F6A63/2021, Scotland/QEUH-13F6A90/2021, Scotland/QEUH-13F6AAF/2021, Scotland/QEUH-13F6ACD/2021, Scotland/QEUH-13F6ADC/2021, Scotland/QEUH-13F6AEB/2021, Scotland/QEUH-13F6AFA/2021, Scotland/QEUH-13F6B24/2021, Scotland/QEUH-13F6B42/2021, Scotland/QEUH-13F6B51/2021, Scotland/QEUH-13F6B60/2021, Scotland/QEUH-13F6B7F/2021, Scotland/QEUH-13F6B8E/2021, Scotland/QEUH-13F6B9D/2021, Scotland/QEUH-13F6BAC/2021, Scotland/QEUH-13F6BBB/2021, Scotland/QEUH-13F6BE8/2021, Scotland/QEUH-13F6C12/2021, Scotland/QEUH-13F6C21/2021, Scotland/QEUH-13F6C30/2021, Scotland/QEUH-13F6C4F/2021, Scotland/QEUH-13F6C5E/2021, Scotland/QEUH-13F6C6D/2021, Scotland/QEUH-13F6C7C/2021, Scotland/QEUH-13F6CA9/2021, Scotland/QEUH-13F6CB8/2021, Scotland/QEUH-13F6CD6/2021, Scotland/QEUH-13F6CE5/2021, Scotland/QEUH-13F6CF4/2021, Scotland/QEUH-13F6D00/2021, Scotland/QEUH-13F6D1F/2021, Scotland/QEUH-13F6D2E/2021, Scotland/QEUH-13F6D3D/2021, Scotland/QEUH-13F6D6A/2021, Scotland/QEUH-13F6D97/2021, Scotland/QEUH-13F6DB5/2021, Scotland/QEUH-13F6DD3/2021, Scotland/QEUH-13F6DE2/2021, Scotland/QEUH-13F6DF1/2021, Scotland/QEUH-13F6E58/2021, Scotland/QEUH-13F6E76/2021, Scotland/QEUH-13F6E85/2021, Scotland/QEUH-13F6E94/2021, Scotland/QEUH-13F6EA3/2021, Scotland/QEUH-13F6EB2/2021, Scotland/QEUH-13F6EC1/2021, Scotland/QEUH-13F6EEF/2021, Scotland/QEUH-13F6F19/2021, Scotland/QEUH-13F6F28/2021, Scotland/QEUH-13F6F46/2021, Scotland/QEUH-13F6F55/2021, Scotland/QEUH-13F6F82/2021, Scotland/QEUH-13F6F91/2021, Scotland/QEUH-13F6FA0/2021, Scotland/QEUH-13F7006/2021, Scotland/QEUH-13F7015/2021, Scotland/QEUH-13F7042/2021, Scotland/QEUH-13F7051/2021, Scotland/QEUH-13F7060/2021, Scotland/QEUH-13F70CA/2021, Scotland/QEUH-13F70D9/2021, Scotland/QEUH-13F7103/2021, Scotland/QEUH-13F7112/2021, Scotland/QEUH-13F7121/2021, Scotland/QEUH-13F718B/2021, Scotland/QEUH-13F719A/2021, Scotland/QEUH-13F71C7/2021, Scotland/QEUH-13F71E5/2021, Scotland/QEUH-13F7200/2021, Scotland/QEUH-13F723D/2021, Scotland/QEUH-13F724C/2021, Scotland/QEUH-13F7279/2021, Scotland/QEUH-13F7288/2021, Scotland/QEUH-13F7297/2021, Scotland/QEUH-13F72C4/2021, Scotland/QEUH-13F72E2/2021, Scotland/QEUH-13F72F1/2021, Scotland/QEUH-13F732B/2021, Scotland/QEUH-13F733A/2021, Scotland/QEUH-13F7376/2021, Scotland/QEUH-13F73A3/2021, Scotland/QEUH-13F73EF/2021, Scotland/QEUH-13F73FE/2021, Scotland/QEUH-13F740A/2021, Scotland/QEUH-13F7419/2021, Scotland/QEUH-13F7437/2021, Scotland/QEUH-13F7455/2021, Scotland/QEUH-13F7464/2021, Scotland/QEUH-13F74A0/2021, Scotland/QEUH-13F74BF/2021, Scotland/QEUH-13F7ABD/2021, Scotland/QEUH-13F7B05/2021, Scotland/QEUH-13F7B14/2021, Scotland/QEUH-13F7B23/2021, Scotland/QEUH-13F7B32/2021, Scotland/QEUH-13F7B7E/2021, Scotland/QEUH-13F7BAB/2021, Scotland/QEUH-13F7BC9/2021, Scotland/QEUH-13F7BD8/2021, Scotland/QEUH-13F7BE7/2021, Scotland/QEUH-13F7BF6/2021, Scotland/QEUH-13F7C02/2021, Scotland/QEUH-13F7C3F/2021, Scotland/QEUH-13F7C4E/2021, Scotland/QEUH-13F7C7B/2021, Scotland/QEUH-13F7C8A/2021, Scotland/QEUH-13F7C99/2021, Scotland/QEUH-13F7CA8/2021, Scotland/QEUH-13F7CF3/2021, Scotland/QEUH-13F7D0F/2021, Scotland/QEUH-13F7D1E/2021, Scotland/QEUH-13F7D3C/2021, Scotland/QEUH-13F7D4B/2021, Scotland/QEUH-13F7D5A/2021, Scotland/QEUH-13F7D69/2021, Scotland/QEUH-13F7D78/2021, Scotland/QEUH-13F7D96/2021, Scotland/QEUH-13F7DA5/2021, Scotland/QEUH-13F7DB4/2021, Scotland/QEUH-13F7DD2/2021, Scotland/QEUH-13F7DF0/2021, Scotland/QEUH-13F7E0C/2021, Scotland/QEUH-13F7E1B/2021, Scotland/QEUH-13F7E2A/2021, Scotland/QEUH-13F7E39/2021, Scotland/QEUH-13F7E57/2021, Scotland/QEUH-13F7EA2/2021, Scotland/QEUH-13F7EB1/2021, Scotland/QEUH-13F7EC0/2021, Scotland/QEUH-13F7EDF/2021, Scotland/QEUH-13F7EEE/2021, Scotland/QEUH-13F7F63/2021, Scotland/QEUH-13F7F72/2021, Scotland/QEUH-13F7F81/2021, Scotland/QEUH-13F7F90/2021, Scotland/QEUH-13F7FDC/2021, Scotland/QEUH-13F7FFA/2021, Scotland/QEUH-13F8014/2021, Scotland/QEUH-13F8032/2021, Scotland/QEUH-13F8041/2021, Scotland/QEUH-13F8982/2021, Scotland/QEUH-13F8ACB/2021, Scotland/QEUH-13F8AF8/2021, Scotland/QEUH-13F8B04/2021, Scotland/QEUH-13F8B5F/2021, Scotland/QEUH-13F8C2F/2021, Scotland/QEUH-13F8CE3/2021, Scotland/QEUH-13F8E83/2021, Scotland/QEUH-13F9523/2021, Scotland/QEUH-13F956F/2021, Scotland/QEUH-13F958D/2021, Scotland/QEUH-13F95F6/2021, Scotland/QEUH-13F9620/2021, Scotland/QEUH-13F96E4/2021, Scotland/QEUH-13F96F3/2021, Scotland/QEUH-13F9778/2021, Scotland/QEUH-13F97A5/2021, Scotland/QEUH-13F97B4/2021, Scotland/QEUH-13F97C3/2021, Scotland/QEUH-13F9857/2021, Scotland/QEUH-13F9875/2021, Scotland/QEUH-13F9884/2021, Scotland/QEUH-13F9918/2021, Scotland/QEUH-13F9936/2021, Scotland/QEUH-13F9945/2021, Scotland/QEUH-13F99DC/2021, Scotland/QEUH-13F99EB/2021, Scotland/QEUH-13F99FA/2021, Scotland/QEUH-13F9A06/2021, Scotland/QEUH-13F9A51/2021, Scotland/QEUH-13F9A9D/2021, Scotland/QEUH-13F9ABB/2021, Scotland/QEUH-13FA11F/2021, Scotland/QEUH-13FA12E/2021, Scotland/QEUH-13FA13D/2021, Scotland/QEUH-13FA14C/2021, Scotland/QEUH-13FA15B/2021, Scotland/QEUH-13FA1A6/2021, Scotland/QEUH-13FA1C4/2021, Scotland/QEUH-13FA1E2/2021, Scotland/QEUH-13FA1F1/2021, Scotland/QEUH-13FA267/2021, Scotland/QEUH-13FA285/2021, Scotland/QEUH-13FA294/2021, Scotland/QEUH-13FA2A3/2021, Scotland/QEUH-13FA2D0/2021, Scotland/QEUH-13FA328/2021, Scotland/QEUH-13FA337/2021, Scotland/QEUH-13FA346/2021, Scotland/QEUH-13FA355/2021, Scotland/QEUH-13FA364/2021, Scotland/QEUH-13FA3A0/2021, Scotland/QEUH-13FA3EC/2021, Scotland/QEUH-13FA3FB/2021, Scotland/QEUH-13FA407/2021, Scotland/QEUH-13FA416/2021, Scotland/QEUH-13FA425/2021, Scotland/QEUH-13FA461/2021, Scotland/QEUH-13FA4CB/2021, Scotland/QEUH-13FA4DA/2021, Scotland/QEUH-13FA4E9/2021, Scotland/QEUH-13FA522/2021, Scotland/QEUH-13FA56E/2021, Scotland/QEUH-13FA59B/2021, Scotland/QEUH-13FA5AA/2021, Scotland/QEUH-13FA64D/2021, Scotland/QEUH-13FA65C/2021, Scotland/QEUH-13FA66B/2021, Scotland/QEUH-13FAC69/2021, Scotland/QEUH-13FAC78/2021, Scotland/QEUH-13FAC87/2021, Scotland/QEUH-13FACD2/2021, Scotland/QEUH-13FACF0/2021, Scotland/QEUH-13FAD0C/2021, Scotland/QEUH-13FAD2A/2021, Scotland/QEUH-13FAD39/2021, Scotland/QEUH-13FAD48/2021, Scotland/QEUH-13FAD93/2021, Scotland/QEUH-13FADC0/2021, Scotland/QEUH-13FADDF/2021, Scotland/QEUH-13FADEE/2021, Scotland/QEUH-13FADFD/2021, Scotland/QEUH-13FAE36/2021, Scotland/QEUH-13FAE54/2021, Scotland/QEUH-13FAE63/2021, Scotland/QEUH-13FAE72/2021, Scotland/QEUH-13FAE81/2021, Scotland/QEUH-13FAE90/2021, Scotland/QEUH-13FAEAF/2021, Scotland/QEUH-13FAEBE/2021, Scotland/QEUH-13FAF06/2021, Scotland/QEUH-13FAF24/2021, Scotland/QEUH-13FAF33/2021, Scotland/QEUH-13FAF51/2021, Scotland/QEUH-13FAF60/2021, Scotland/QEUH-13FAF7F/2021, Scotland/QEUH-13FAFCA/2021, Scotland/QEUH-13FAFE8/2021, Scotland/QEUH-13FB011/2021, Scotland/QEUH-13FB020/2021, Scotland/QEUH-13FB03F/2021, Scotland/QEUH-13FB06C/2021, Scotland/QEUH-13FB08A/2021, Scotland/QEUH-13FB0B7/2021, Scotland/QEUH-13FB0C6/2021, Scotland/QEUH-13FB0D5/2021, Scotland/QEUH-13FB0E4/2021, Scotland/QEUH-13FB12D/2021, Scotland/QEUH-13FB14B/2021, Scotland/QEUH-13FB15A/2021, Scotland/QEUH-13FB178/2021, Scotland/QEUH-13FB187/2021, Scotland/QEUH-13FB196/2021, Scotland/QEUH-13FB1E1/2021, Scotland/QEUH-13FB21B/2021, Scotland/QEUH-13FB239/2021, Scotland/QEUH-13FEA10/2021, Scotland/QEUH-13FEA2F/2021, Scotland/QEUH-13FEA4D/2021, Scotland/QEUH-13FEA5C/2021, Scotland/QEUH-13FEA6B/2021, Scotland/QEUH-13FEA89/2021, Scotland/QEUH-13FEA98/2021, Scotland/QEUH-13FEAC5/2021, Scotland/QEUH-13FEAE3/2021, Scotland/QEUH-13FEB0E/2021, Scotland/QEUH-13FEB1D/2021, Scotland/QEUH-13FEB59/2021, Scotland/QEUH-13FEBC2/2021, Scotland/QEUH-13FEBD1/2021, Scotland/QEUH-13FEBE0/2021, Scotland/QEUH-13FEC1A/2021, Scotland/QEUH-13FEC47/2021, Scotland/QEUH-13FEC56/2021, Scotland/QEUH-13FEC83/2021, Scotland/QEUH-13FECB0/2021, Scotland/QEUH-13FECDE/2021, Scotland/QEUH-13FECFC/2021, Scotland/QEUH-13FED53/2021, Scotland/QEUH-13FED71/2021, Scotland/QEUH-13FED9F/2021, Scotland/QEUH-13FEDCC/2021, Scotland/QEUH-13FEDEA/2021, Scotland/QEUH-13FEE14/2021, Scotland/QEUH-13FEE50/2021, Scotland/QEUH-13FEE6F/2021, Scotland/QEUH-13FEE7E/2021, Scotland/QEUH-13FEEAB/2021, Scotland/QEUH-13FEED8/2021, Scotland/QEUH-13FEF11/2021, Scotland/QEUH-13FEF3F/2021, Scotland/QEUH-13FEF6C/2021, Scotland/QEUH-13FEF8A/2021, Scotland/QEUH-13FEF99/2021, Scotland/QEUH-13FEFA8/2021, Scotland/QEUH-13FEFD5/2021, Scotland/QEUH-13FEFF3/2021, Scotland/QEUH-13FF00E/2021, Scotland/QEUH-13FF01D/2021, Scotland/QEUH-13FF02C/2021, Scotland/QEUH-13FF03B/2021, Scotland/QEUH-13FF04A/2021, Scotland/QEUH-13FF059/2021, Scotland/QEUH-13FF068/2021, Scotland/QEUH-13FF0C2/2021, Scotland/QEUH-13FF0E0/2021, Scotland/QEUH-13FF0FF/2021, Scotland/QEUH-13FF10B/2021, Scotland/QEUH-13FF11A/2021, Scotland/QEUH-13FF183/2021, Scotland/QEUH-13FF1A1/2021, Scotland/QEUH-13FF1B0/2021, Scotland/QEUH-13FF1CF/2021, Scotland/QEUH-13FF1DE/2021, Scotland/QEUH-13FF244/2021, Scotland/QEUH-13FF262/2021, Scotland/QEUH-13FF271/2021, Scotland/QEUH-13FF29F/2021, Scotland/QEUH-13FF2EA/2021, Scotland/QEUH-13FF2F9/2021, Scotland/QEUH-13FF305/2021, Scotland/QEUH-13FF314/2021, Scotland/QEUH-13FF341/2021, Scotland/QEUH-13FF38D/2021, Scotland/QEUH-13FF39C/2021, Scotland/QEUH-13FF3AB/2021, Scotland/QEUH-13FF3BA/2021, Scotland/QEUH-13FF3C9/2021, Scotland/QEUH-13FF3D8/2021, Scotland/QEUH-13FF3E7/2021, Scotland/QEUH-13FF3F6/2021, Scotland/QEUH-13FF402/2021, Scotland/QEUH-13FF44E/2021, Scotland/QEUH-13FF45D/2021, Scotland/QEUH-13FF46C/2021, Scotland/QEUH-13FF47B/2021, Scotland/QEUH-13FF48A/2021, Scotland/QEUH-13FF499/2021, Scotland/QEUH-13FF4A8/2021, Scotland/QEUH-13FF4B7/2021, Scotland/QEUH-13FF4C6/2021, Scotland/QEUH-13FF52D/2021, Scotland/QEUH-13FF54B/2021, Scotland/QEUH-13FF55A/2021, Scotland/QEUH-13FF569/2021, Scotland/QEUH-13FF578/2021, Scotland/QEUH-13FF587/2021, Scotland/QEUH-14001AC/2021, Scotland/QEUH-1400230/2021, Scotland/QEUH-140026D/2021, Scotland/QEUH-140027C/2021, Scotland/QEUH-140033D/2021, Scotland/QEUH-14003B5/2021, Scotland/QEUH-14003F1/2021, Scotland/QEUH-1400476/2021, Scotland/QEUH-14004B2/2021, Scotland/QEUH-1400573/2021, Scotland/QEUH-14005CE/2021, Scotland/QEUH-1400634/2021, Scotland/QEUH-1400661/2021, Scotland/QEUH-140068F/2021, Scotland/QEUH-14006F8/2021, Scotland/QEUH-1401F65/2021, Scotland/QEUH-1401F74/2021, Scotland/QEUH-1401F92/2021, Scotland/QEUH-1402025/2021, Scotland/QEUH-1402034/2021, Scotland/QEUH-1402043/2021, Scotland/QEUH-1402052/2021, Scotland/QEUH-14020DA/2021, Scotland/QEUH-1402104/2021, Scotland/QEUH-1402113/2021, Scotland/QEUH-1402140/2021, Scotland/QEUH-140218C/2021, Scotland/QEUH-140219B/2021, Scotland/QEUH-14021AA/2021, Scotland/QEUH-14021B9/2021, Scotland/QEUH-14021C8/2021, Scotland/QEUH-14021D7/2021, Scotland/QEUH-1402201/2021, Scotland/QEUH-1402210/2021, Scotland/QEUH-140224D/2021, Scotland/QEUH-140225C/2021, Scotland/QEUH-140226B/2021, Scotland/QEUH-140227A/2021, Scotland/QEUH-1402298/2021, Scotland/QEUH-14022C5/2021, Scotland/QEUH-140230E/2021, Scotland/QEUH-140232C/2021, Scotland/QEUH-140233B/2021, Scotland/QEUH-140234A/2021, Scotland/QEUH-1402377/2021, Scotland/QEUH-14023B3/2021, Scotland/QEUH-14023C2/2021, Scotland/QEUH-14023D1/2021, Scotland/QEUH-14023E0/2021, Scotland/QEUH-14023FF/2021, Scotland/QEUH-140240B/2021, Scotland/QEUH-1402438/2021, Scotland/QEUH-1402474/2021, Scotland/QEUH-1402483/2021, Scotland/QEUH-1402492/2021, Scotland/QEUH-14024B0/2021, Scotland/QEUH-14024CF/2021, Scotland/QEUH-140423C/2021, Scotland/QEUH-140424B/2021, Scotland/QEUH-140425A/2021, Scotland/QEUH-1404269/2021, Scotland/QEUH-1404278/2021, Scotland/QEUH-1404296/2021, Scotland/QEUH-14042D2/2021, Scotland/QEUH-14042F0/2021, Scotland/QEUH-140430C/2021, Scotland/QEUH-140431B/2021, Scotland/QEUH-140432A/2021, Scotland/QEUH-1404339/2021, Scotland/QEUH-1404348/2021, Scotland/QEUH-1404357/2021, Scotland/QEUH-1404375/2021, Scotland/QEUH-1404384/2021, Scotland/QEUH-1404393/2021, Scotland/QEUH-14043A2/2021, Scotland/QEUH-14043C0/2021, Scotland/QEUH-14043DF/2021, Scotland/QEUH-14043EE/2021, Scotland/QEUH-1404409/2021, Scotland/QEUH-1404427/2021, Scotland/QEUH-1404445/2021, Scotland/QEUH-1404454/2021, Scotland/QEUH-1404463/2021, Scotland/QEUH-1404472/2021, Scotland/QEUH-1404481/2021, Scotland/QEUH-1404490/2021, Scotland/QEUH-14044CD/2021, Scotland/QEUH-14044DC/2021, Scotland/QEUH-14044EB/2021, Scotland/QEUH-1404515/2021, Scotland/QEUH-1404533/2021, Scotland/QEUH-1404542/2021, Scotland/QEUH-1404551/2021, Scotland/QEUH-1404560/2021, Scotland/QEUH-140457F/2021, Scotland/QEUH-140458E/2021, Scotland/QEUH-140459D/2021, Scotland/QEUH-14045AC/2021, Scotland/QEUH-14045D9/2021, Scotland/QEUH-14045F7/2021, Scotland/QEUH-1404603/2021, Scotland/QEUH-1404612/2021, Scotland/QEUH-1404630/2021, Scotland/QEUH-140464F/2021, Scotland/QEUH-140465E/2021, Scotland/QEUH-140466D/2021, Scotland/QEUH-14046A9/2021, Scotland/QEUH-14046B8/2021, Scotland/QEUH-14046E5/2021, Scotland/QEUH-14046F4/2021, Scotland/QEUH-140471F/2021, Scotland/QEUH-140475B/2021, Scotland/QEUH-140476A/2021, Scotland/QEUH-1404779/2021, Scotland/QEUH-1404788/2021, Scotland/QEUH-14047A6/2021, Scotland/QEUH-14047C4/2021, Scotland/QEUH-14047D3/2021, Scotland/QEUH-1404DFF/2021, Scotland/QEUH-1404E0B/2021, Scotland/QEUH-1404E1A/2021, Scotland/QEUH-1404E29/2021, Scotland/QEUH-1404E47/2021, Scotland/QEUH-1404E56/2021, Scotland/QEUH-1404E65/2021, Scotland/QEUH-1404E74/2021, Scotland/QEUH-1404E83/2021, Scotland/QEUH-1404E92/2021, Scotland/QEUH-1404EB0/2021, Scotland/QEUH-1404ECF/2021, Scotland/QEUH-1404EDE/2021, Scotland/QEUH-1404EED/2021, Scotland/QEUH-1404F08/2021, Scotland/QEUH-1404F17/2021, Scotland/QEUH-1404F26/2021, Scotland/QEUH-1404F44/2021, Scotland/QEUH-1404F53/2021, Scotland/QEUH-1404F71/2021, Scotland/QEUH-1404F80/2021, Scotland/QEUH-1404F9F/2021, Scotland/QEUH-1404FAE/2021, Scotland/QEUH-1404FDB/2021, Scotland/QEUH-1404FEA/2021, Scotland/QEUH-1405004/2021, Scotland/QEUH-1405022/2021, Scotland/QEUH-1405031/2021, Scotland/QEUH-1405040/2021, Scotland/QEUH-140505F/2021, Scotland/QEUH-140506E/2021, Scotland/QEUH-140508C/2021, Scotland/QEUH-140509B/2021, Scotland/QEUH-14050AA/2021, Scotland/QEUH-14050B9/2021, Scotland/QEUH-14050C8/2021, Scotland/QEUH-14050E6/2021, Scotland/QEUH-14050F5/2021, Scotland/QEUH-1405101/2021, Scotland/QEUH-1405110/2021, Scotland/QEUH-140512F/2021, Scotland/QEUH-140514D/2021, Scotland/QEUH-140515C/2021, Scotland/QEUH-140516B/2021, Scotland/QEUH-1405189/2021, Scotland/QEUH-14051A7/2021, Scotland/QEUH-14051B6/2021, Scotland/QEUH-14051C5/2021, Scotland/QEUH-14051D4/2021, Scotland/QEUH-14051E3/2021, Scotland/QEUH-140520E/2021, Scotland/QEUH-140521D/2021, Scotland/QEUH-140522C/2021, Scotland/QEUH-140523B/2021, Scotland/QEUH-140524A/2021, Scotland/QEUH-1405268/2021, Scotland/QEUH-1405277/2021, Scotland/QEUH-1405286/2021, Scotland/QEUH-1405295/2021, Scotland/QEUH-14052B3/2021, Scotland/QEUH-14052C2/2021, Scotland/QEUH-14052D1/2021, Scotland/QEUH-14052E0/2021, Scotland/QEUH-1405329/2021, Scotland/QEUH-1405338/2021, Scotland/QEUH-1405347/2021, Scotland/QEUH-1405365/2021, Scotland/QEUH-1405374/2021, Scotland/QEUH-1405383/2021, Scotland/QEUH-1405392/2021, Scotland/QEUH-14053A1/2021, Scotland/QEUH-140657D/2021, Scotland/QEUH-1406610/2021, Scotland/QEUH-140662F/2021, Scotland/QEUH-140663E/2021, Scotland/QEUH-14066A7/2021, Scotland/QEUH-14066D4/2021, Scotland/QEUH-14066E3/2021, Scotland/QEUH-14066F2/2021, Scotland/QEUH-1406795/2021, Scotland/QEUH-14067A4/2021, Scotland/QEUH-14067B3/2021, Scotland/QEUH-14067D1/2021, Scotland/QEUH-140680B/2021, Scotland/QEUH-140681A/2021, Scotland/QEUH-1406829/2021, Scotland/QEUH-1406856/2021, Scotland/QEUH-1406908/2021, Scotland/QEUH-1406917/2021, Scotland/QEUH-1406926/2021, Scotland/QEUH-1406944/2021, Scotland/QEUH-140699F/2021, Scotland/QEUH-1406A7E/2021, Scotland/QEUH-1406A9C/2021, Scotland/QEUH-1406AE7/2021, Scotland/QEUH-1406B20/2021, Scotland/QEUH-1406B3F/2021, Scotland/QEUH-1406B8A/2021, Scotland/QEUH-1406B99/2021, Scotland/QEUH-1406BA8/2021, Scotland/QEUH-1406BF3/2021, Scotland/QEUH-1406C4B/2021, Scotland/QEUH-1406C5A/2021, Scotland/QEUH-1406C69/2021, Scotland/QEUH-1406CA5/2021, Scotland/QEUH-1406CB4/2021, Scotland/QEUH-1406CF0/2021, Scotland/QEUH-1406D0C/2021, Scotland/QEUH-1406D2A/2021, Scotland/QEUH-1406D66/2021, Scotland/QEUH-1406D75/2021, Scotland/QEUH-1406DA2/2021, Scotland/QEUH-1406DB1/2021, Scotland/QEUH-1406E18/2021, Scotland/QEUH-1406E27/2021, Scotland/QEUH-1406E63/2021, Scotland/QEUH-1406E72/2021, Scotland/QEUH-1406EEB/2021, Scotland/QEUH-1406F24/2021, Scotland/QEUH-1406F33/2021, Scotland/QEUH-1406F9D/2021, Scotland/QEUH-1406FAC/2021, Scotland/QEUH-1406FE8/2021, Scotland/QEUH-1406FF7/2021, Scotland/QEUH-140704E/2021, Scotland/QEUH-140705D/2021, Scotland/QEUH-1407099/2021, Scotland/QEUH-14070A8/2021, Scotland/QEUH-140710F/2021, Scotland/QEUH-1407178/2021, Scotland/QEUH-1407187/2021, Scotland/QEUH-14071C3/2021, Scotland/QEUH-14071D2/2021, Scotland/QEUH-140722A/2021, Scotland/QEUH-1407239/2021, Scotland/QEUH-1407248/2021, Scotland/QEUH-1407293/2021, Scotland/QEUH-14072EE/2021, Scotland/QEUH-14072FD/2021, Scotland/QEUH-1407309/2021, Scotland/QEUH-1407354/2021, Scotland/QEUH-14073AF/2021, Scotland/QEUH-14073BE/2021, Scotland/QEUH-14073CD/2021, Scotland/QEUH-1407406/2021, Scotland/QEUH-1407415/2021, Scotland/QEUH-1407451/2021, Scotland/QEUH-1407460/2021, Scotland/QEUH-140747F/2021, Scotland/QEUH-140748E/2021, Scotland/QEUH-14074D9/2021, Scotland/QEUH-1407503/2021, Scotland/QEUH-1407512/2021, Scotland/QEUH-1407521/2021, Scotland/QEUH-1407530/2021, Scotland/QEUH-140754F/2021, Scotland/QEUH-140759A/2021, Scotland/QEUH-14075D6/2021, Scotland/QEUH-14075E5/2021, Scotland/QEUH-14075F4/2021, Scotland/QEUH-1407600/2021, Scotland/QEUH-140764C/2021, Scotland/QEUH-1407688/2021, Scotland/QEUH-1407697/2021, Scotland/QEUH-14076A6/2021, Scotland/QEUH-14076F1/2021, Scotland/QEUH-140770D/2021, Scotland/QEUH-1407749/2021, Scotland/QEUH-14077A3/2021, Scotland/QEUH-14077B2/2021, Scotland/QEUH-140780A/2021, Scotland/QEUH-1407837/2021, Scotland/QEUH-1407864/2021, Scotland/QEUH-1407873/2021, Scotland/QEUH-14078BF/2021, Scotland/QEUH-14078FB/2021, Scotland/QEUH-1407916/2021, Scotland/QEUH-1407925/2021, Scotland/QEUH-1407961/2021, Scotland/QEUH-14079CB/2021, Scotland/QEUH-14079DA/2021, Scotland/QEUH-14079E9/2021, Scotland/QEUH-1407A22/2021, Scotland/QEUH-1407A8C/2021, Scotland/QEUH-1407A9B/2021, Scotland/QEUH-1407AAA/2021, Scotland/QEUH-1407AE6/2021, Scotland/QEUH-1407AF5/2021, Scotland/QEUH-1407B4D/2021, Scotland/QEUH-1407B5C/2021, Scotland/QEUH-1407B6B/2021, Scotland/QEUH-1407BA7/2021, Scotland/QEUH-1407C0E/2021, Scotland/QEUH-1407C1D/2021, Scotland/QEUH-1407C2C/2021, Scotland/QEUH-1407C59/2021, Scotland/QEUH-1407CB3/2021, Scotland/QEUH-1407CC2/2021, Scotland/QEUH-1407CE0/2021, Scotland/QEUH-1407D1A/2021, Scotland/QEUH-1407D29/2021, Scotland/QEUH-1407D74/2021, Scotland/QEUH-1407D83/2021, Scotland/QEUH-1407DA1/2021, Scotland/QEUH-1407DB0/2021, Scotland/QEUH-1407DCF/2021, Scotland/QEUH-1407DDE/2021, Scotland/QEUH-1407DED/2021, Scotland/QEUH-1407DFC/2021, Scotland/QEUH-1407E26/2021, Scotland/QEUH-1407E35/2021, Scotland/QEUH-1407E44/2021, Scotland/QEUH-1407E62/2021, Scotland/QEUH-1407E9F/2021, Scotland/QEUH-1407EAE/2021, Scotland/QEUH-1407ECC/2021, Scotland/QEUH-1407EEA/2021, Scotland/QEUH-1407F05/2021, Scotland/QEUH-1407F23/2021, Scotland/QEUH-1407F32/2021, Scotland/QEUH-1407F41/2021, Scotland/QEUH-1407F50/2021, Scotland/QEUH-1407F6F/2021, Scotland/QEUH-1407F7E/2021, Scotland/QEUH-1407FAB/2021, Scotland/QEUH-1407FC9/2021, Scotland/QEUH-1407FE7/2021, Scotland/QEUH-1408010/2021, Scotland/QEUH-140807A/2021, Scotland/QEUH-1408089/2021, Scotland/QEUH-1408098/2021, Scotland/QEUH-14080B6/2021, Scotland/QEUH-14080C5/2021, Scotland/QEUH-14080D4/2021, Scotland/QEUH-14080F2/2021, Scotland/QEUH-140811D/2021, Scotland/QEUH-140812C/2021, Scotland/QEUH-140813B/2021, Scotland/QEUH-1408168/2021, Scotland/QEUH-1408177/2021, Scotland/QEUH-1408186/2021, Scotland/QEUH-1408195/2021, Scotland/QEUH-14081C2/2021, Scotland/QEUH-14081D1/2021, Scotland/QEUH-14081E0/2021, Scotland/QEUH-140820B/2021, Scotland/QEUH-140821A/2021, Scotland/QEUH-1408238/2021, Scotland/QEUH-1408247/2021, Scotland/QEUH-1408283/2021, Scotland/QEUH-1408292/2021, Scotland/QEUH-14082B0/2021, Scotland/QEUH-14082CF/2021, Scotland/QEUH-14082FC/2021, Scotland/QEUH-1408344/2021, Scotland/QEUH-1408380/2021, Scotland/QEUH-14083AE/2021, Scotland/QEUH-1408405/2021, Scotland/QEUH-140846F/2021, Scotland/QEUH-14084C9/2021, Scotland/QEUH-1408502/2021, Scotland/QEUH-1408520/2021, Scotland/QEUH-140858A/2021, Scotland/QEUH-14085C6/2021, Scotland/QEUH-14086E1/2021, Scotland/QEUH-14086F0/2021, Scotland/QEUH-1408748/2021, Scotland/QEUH-14087A2/2021, Scotland/QEUH-14087B1/2021, Scotland/QEUH-14087FD/2021, Scotland/QEUH-1408809/2021, Scotland/QEUH-1408863/2021, Scotland/QEUH-14088FA/2021, Scotland/QEUH-1408906/2021, Scotland/QEUH-1408915/2021, Scotland/QEUH-1408942/2021, Scotland/QEUH-1408951/2021, Scotland/QEUH-1408960/2021, Scotland/QEUH-140897F/2021, Scotland/QEUH-14089BB/2021, Scotland/QEUH-14089D9/2021, Scotland/QEUH-1408A03/2021, Scotland/QEUH-1408A12/2021, Scotland/QEUH-1408A21/2021, Scotland/QEUH-1408A30/2021, Scotland/QEUH-1408A8B/2021, Scotland/QEUH-1408A9A/2021, Scotland/QEUH-1408AC7/2021, Scotland/QEUH-1408AD6/2021, Scotland/QEUH-1408AE5/2021, Scotland/QEUH-1408B3D/2021, Scotland/QEUH-1408B79/2021, Scotland/QEUH-1408B88/2021, Scotland/QEUH-1408B97/2021, Scotland/QEUH-1408BE2/2021, Scotland/QEUH-1408C0D/2021, Scotland/QEUH-1408C2B/2021, Scotland/QEUH-1408C3A/2021, Scotland/QEUH-1408C49/2021, Scotland/QEUH-1408C67/2021, Scotland/QEUH-1408CEF/2021, Scotland/QEUH-1408CFE/2021, Scotland/QEUH-1408D0A/2021, Scotland/QEUH-1408D19/2021, Scotland/QEUH-1408D64/2021, Scotland/QEUH-1408D73/2021, Scotland/QEUH-1408DA0/2021, Scotland/QEUH-1408DBF/2021, Scotland/QEUH-1408DCE/2021, Scotland/QEUH-1408E16/2021, Scotland/QEUH-1408E25/2021, Scotland/QEUH-1408E61/2021, Scotland/QEUH-1408E70/2021, Scotland/QEUH-1408E8F/2021, Scotland/QEUH-1408E9E/2021, Scotland/QEUH-1408EAD/2021, Scotland/QEUH-1408EBC/2021, Scotland/QEUH-1408EDA/2021, Scotland/QEUH-1408F04/2021, Scotland/QEUH-1408F22/2021, Scotland/QEUH-1408F5F/2021, Scotland/QEUH-1408F6E/2021, Scotland/QEUH-1408F9B/2021, Scotland/QEUH-1408FC8/2021, Scotland/QEUH-1409000/2021, Scotland/QEUH-140902E/2021, Scotland/QEUH-140905B/2021, Scotland/QEUH-1409079/2021, Scotland/QEUH-1409088/2021, Scotland/QEUH-1409097/2021, Scotland/QEUH-14090A6/2021, Scotland/QEUH-14090C4/2021, Scotland/QEUH-14090D3/2021, Scotland/QEUH-14090E2/2021, Scotland/QEUH-140910D/2021, Scotland/QEUH-140911C/2021, Scotland/QEUH-140912B/2021, Scotland/QEUH-140913A/2021, Scotland/QEUH-1409149/2021, Scotland/QEUH-1409158/2021, Scotland/QEUH-1409167/2021, Scotland/QEUH-1409194/2021, Scotland/QEUH-14091C1/2021, Scotland/QEUH-14091EF/2021, Scotland/QEUH-14091FE/2021, Scotland/QEUH-1409219/2021, Scotland/QEUH-1409228/2021, Scotland/QEUH-1409237/2021, Scotland/QEUH-1409255/2021, Scotland/QEUH-1409282/2021, Scotland/QEUH-1409291/2021, Scotland/QEUH-14092A0/2021, Scotland/QEUH-14092BF/2021, Scotland/QEUH-14092DD/2021, Scotland/QEUH-14092EC/2021, Scotland/QEUH-14092FB/2021, Scotland/QEUH-1409334/2021, Scotland/QEUH-1409361/2021, Scotland/QEUH-1409370/2021, Scotland/QEUH-140938F/2021, Scotland/QEUH-14093AD/2021, Scotland/QEUH-14093BC/2021, Scotland/QEUH-14093CB/2021, Scotland/QEUH-14093E9/2021, Scotland/QEUH-1409413/2021, Scotland/QEUH-1409422/2021, Scotland/QEUH-1409431/2021, Scotland/QEUH-1409440/2021, Scotland/QEUH-140945F/2021, Scotland/QEUH-14094B9/2021, Scotland/QEUH-14094D7/2021, Scotland/QEUH-14094E6/2021, Scotland/QEUH-1409510/2021, Scotland/QEUH-140952F/2021, Scotland/QEUH-140957A/2021, Scotland/QEUH-1409598/2021, Scotland/QEUH-14095A7/2021, Scotland/QEUH-14095B6/2021, Scotland/QEUH-14095D4/2021, Scotland/QEUH-140963B/2021, Scotland/QEUH-1409659/2021, Scotland/QEUH-1409668/2021, Scotland/QEUH-1409677/2021, Scotland/QEUH-1409695/2021, Scotland/QEUH-140971A/2021, Scotland/QEUH-1409747/2021, Scotland/QEUH-1409792/2021, Scotland/QEUH-14097B0/2021, Scotland/QEUH-14097FC/2021, Scotland/QEUH-1409844/2021, Scotland/QEUH-1409853/2021, Scotland/QEUH-1409871/2021, Scotland/QEUH-14098BD/2021, Scotland/QEUH-1409905/2021, Scotland/QEUH-1409923/2021, Scotland/QEUH-1409932/2021, Scotland/QEUH-1409941/2021, Scotland/QEUH-140997E/2021, Scotland/QEUH-14099C9/2021, Scotland/QEUH-14099E7/2021, Scotland/QEUH-14099F6/2021, Scotland/QEUH-1409A02/2021, Scotland/QEUH-1409A3F/2021, Scotland/QEUH-1409A5D/2021, Scotland/QEUH-1409A6C/2021, Scotland/QEUH-1409A7B/2021, Scotland/QEUH-1409A8A/2021, Scotland/QEUH-1409AA8/2021, Scotland/QEUH-1409AB7/2021, Scotland/QEUH-1409AC6/2021, Scotland/QEUH-1409AE4/2021, Scotland/QEUH-1409AF3/2021, Scotland/QEUH-1409B0F/2021, Scotland/QEUH-1409B1E/2021, Scotland/QEUH-1409B2D/2021, Scotland/QEUH-1409B3C/2021, Scotland/QEUH-1409B4B/2021, Scotland/QEUH-1409B5A/2021, Scotland/QEUH-1409B69/2021, Scotland/QEUH-1409B78/2021, Scotland/QEUH-1409B87/2021, Scotland/QEUH-1409BA5/2021, Scotland/QEUH-1409BC3/2021, Scotland/QEUH-1409BD2/2021, Scotland/QEUH-1409BE1/2021, Scotland/QEUH-1409BF0/2021, Scotland/QEUH-1409C0C/2021, Scotland/QEUH-1409C1B/2021, Scotland/QEUH-1409C39/2021, Scotland/QEUH-1409C48/2021, Scotland/QEUH-1409C66/2021, Scotland/QEUH-1409C84/2021, Scotland/QEUH-1409C93/2021, Scotland/QEUH-1409CA2/2021, Scotland/QEUH-1409CB1/2021, Scotland/QEUH-1409CC0/2021, Scotland/QEUH-1409CFD/2021, Scotland/QEUH-1409D09/2021, Scotland/QEUH-1409D18/2021, Scotland/QEUH-1409D36/2021, Scotland/QEUH-1409D45/2021, Scotland/QEUH-1409D54/2021, Scotland/QEUH-1409D63/2021, Scotland/QEUH-1409D81/2021, Scotland/QEUH-1409D90/2021, Scotland/QEUH-1409DAF/2021, Scotland/QEUH-1409DBE/2021, Scotland/QEUH-1409DCD/2021, Scotland/QEUH-1409DDC/2021, Scotland/QEUH-1409DFA/2021, Scotland/QEUH-1409E06/2021, Scotland/QEUH-1409E15/2021, Scotland/QEUH-1409E33/2021, Scotland/QEUH-1409E42/2021, Scotland/QEUH-1409E60/2021, Scotland/QEUH-1409E8E/2021, Scotland/QEUH-1409E9D/2021, Scotland/QEUH-1409EBB/2021, Scotland/QEUH-1409ECA/2021, Scotland/QEUH-1409ED9/2021, Scotland/QEUH-1409EF7/2021, Scotland/QEUH-1409F03/2021, Scotland/QEUH-1409F12/2021, Scotland/QEUH-1409F21/2021, Scotland/QEUH-1409F4F/2021, Scotland/QEUH-1409F5E/2021, Scotland/QEUH-1409F7C/2021, Scotland/QEUH-1409F8B/2021, Scotland/QEUH-1409F9A/2021, Scotland/QEUH-1409FA9/2021, Scotland/QEUH-1409FB8/2021, Scotland/QEUH-1409FC7/2021, Scotland/QEUH-1409FD6/2021, Scotland/QEUH-1409FF4/2021, Scotland/QEUH-140A00F/2021, Scotland/QEUH-140A01E/2021, Scotland/QEUH-140A02D/2021, Scotland/QEUH-140A03C/2021, Scotland/QEUH-140A0A5/2021, Scotland/QEUH-140A0D2/2021, Scotland/QEUH-140A148/2021, Scotland/QEUH-140ABC2/2021, Scotland/QEUH-140ABD1/2021, Scotland/QEUH-140ABE0/2021, Scotland/QEUH-140ABFF/2021, Scotland/QEUH-140AC0B/2021, Scotland/QEUH-140AC1A/2021, Scotland/QEUH-140AC56/2021, Scotland/QEUH-140AC65/2021, Scotland/QEUH-140AC92/2021, Scotland/QEUH-140ACDE/2021, Scotland/QEUH-140AD17/2021, Scotland/QEUH-140AD26/2021, Scotland/QEUH-140AD53/2021, Scotland/QEUH-140AD62/2021, Scotland/QEUH-140AD9F/2021, Scotland/QEUH-140ADAE/2021, Scotland/QEUH-140B1FC/2021, Scotland/QEUH-140B208/2021, Scotland/QEUH-140B217/2021, Scotland/QEUH-140B262/2021, Scotland/QEUH-140B271/2021, Scotland/QEUH-140B2BD/2021, Scotland/QEUH-140B2CC/2021, Scotland/QEUH-140B2DB/2021, Scotland/QEUH-140B37E/2021, Scotland/QEUH-140B38D/2021, Scotland/QEUH-140B39C/2021, Scotland/QEUH-140B3D8/2021, Scotland/QEUH-140B420/2021, Scotland/QEUH-140B43F/2021, Scotland/QEUH-140B44E/2021, Scotland/QEUH-140B499/2021, Scotland/QEUH-140B4E4/2021, Scotland/QEUH-140B54B/2021, Scotland/QEUH-140B569/2021, Scotland/QEUH-140B578/2021, Scotland/QEUH-140B587/2021, Scotland/QEUH-140B596/2021, Scotland/QEUH-140B5A5/2021, Scotland/QEUH-140B60C/2021, Scotland/QEUH-140B62A/2021, Scotland/QEUH-140B639/2021, Scotland/QEUH-140B648/2021, Scotland/QEUH-140B657/2021, Scotland/QEUH-140B666/2021, Scotland/QEUH-140B6C0/2021, Scotland/QEUH-140B6EE/2021, Scotland/QEUH-140B718/2021, Scotland/QEUH-140B727/2021, Scotland/QEUH-140B781/2021, Scotland/QEUH-140B7AF/2021, Scotland/QEUH-140D52B/2021, Scotland/QEUH-140D549/2021, Scotland/QEUH-140D558/2021, Scotland/QEUH-140D567/2021, Scotland/QEUH-140D594/2021, Scotland/QEUH-140D5D0/2021, Scotland/QEUH-140D5EF/2021, Scotland/QEUH-140D637/2021, Scotland/QEUH-140D646/2021, Scotland/QEUH-140D664/2021, Scotland/QEUH-140D682/2021, Scotland/QEUH-140D691/2021, Scotland/QEUH-140E751/2021, Scotland/QEUH-140E803/2021, Scotland/QEUH-140E812/2021, Scotland/QEUH-140E86D/2021, Scotland/QEUH-140E8C7/2021, Scotland/QEUH-140E8D6/2021, Scotland/QEUH-140E92E/2021, Scotland/QEUH-140E988/2021, Scotland/QEUH-140E9E2/2021, Scotland/QEUH-140EA49/2021, Scotland/QEUH-140EAFE/2021, Scotland/QEUH-140EBBF/2021, Scotland/QEUH-140EC70/2021, Scotland/QEUH-14122E0/2021, Scotland/QEUH-1412392/2021, Scotland/QEUH-14123A1/2021, Scotland/QEUH-14123B0/2021, Scotland/QEUH-1412435/2021, Scotland/QEUH-1412453/2021, Scotland/QEUH-141249F/2021, Scotland/QEUH-1412514/2021, Scotland/QEUH-1412550/2021, Scotland/QEUH-14125BA/2021, Scotland/QEUH-1412611/2021, Scotland/QEUH-141273C/2021, Scotland/QEUH-141275A/2021, Scotland/QEUH-1412769/2021, Scotland/QEUH-1412787/2021, Scotland/QEUH-1412796/2021, Scotland/QEUH-14127A5/2021, Scotland/QEUH-14127B4/2021, Scotland/QEUH-141282A/2021, Scotland/QEUH-1412848/2021, Scotland/QEUH-1412857/2021, Scotland/QEUH-1412866/2021, Scotland/QEUH-14128EE/2021, Scotland/QEUH-1412909/2021, Scotland/QEUH-1412918/2021, Scotland/QEUH-1412927/2021, Scotland/QEUH-1412936/2021, Scotland/QEUH-1412981/2021, Scotland/QEUH-1412990/2021, Scotland/QEUH-14129AF/2021, Scotland/QEUH-14129BE/2021, Scotland/QEUH-14129CD/2021, Scotland/QEUH-14129DC/2021, Scotland/QEUH-14129EB/2021, Scotland/QEUH-1412A06/2021, Scotland/QEUH-1412A42/2021, Scotland/QEUH-1412A51/2021, Scotland/QEUH-1412A60/2021, Scotland/QEUH-1412A7F/2021, Scotland/QEUH-1412A8E/2021, Scotland/QEUH-1412A9D/2021, Scotland/QEUH-1412AAC/2021, Scotland/QEUH-1412ABB/2021, Scotland/QEUH-1412B03/2021, Scotland/QEUH-1412B12/2021, Scotland/QEUH-1412B21/2021, Scotland/QEUH-1412B30/2021, Scotland/QEUH-1412B4F/2021, Scotland/QEUH-1412B5E/2021, Scotland/QEUH-1412BC7/2021, Scotland/QEUH-1412BD6/2021, Scotland/QEUH-1412BE5/2021, Scotland/QEUH-1412BF4/2021, Scotland/QEUH-1412C00/2021, Scotland/QEUH-1412C79/2021, Scotland/QEUH-1412C88/2021, Scotland/QEUH-1412CA6/2021, Scotland/QEUH-1412CB5/2021, Scotland/QEUH-1412CC4/2021, Scotland/QEUH-1412DC1/2021, Scotland/QEUH-1412DD0/2021, Scotland/QEUH-1412DFE/2021, Scotland/QEUH-1412F34/2021, Scotland/QEUH-1412F43/2021, Scotland/QEUH-1412F52/2021, Scotland/QEUH-1412F70/2021, Scotland/QEUH-1412FE9/2021, Scotland/QEUH-1412FF8/2021, Scotland/QEUH-1413003/2021, Scotland/QEUH-1413012/2021, Scotland/QEUH-1413021/2021, Scotland/QEUH-14130A9/2021, Scotland/QEUH-14130B8/2021, Scotland/QEUH-14130D6/2021, Scotland/QEUH-14130E5/2021, Scotland/QEUH-14130F4/2021, Scotland/QEUH-141316A/2021, Scotland/QEUH-1413179/2021, Scotland/QEUH-1413188/2021, Scotland/QEUH-141320D/2021, Scotland/QEUH-141321C/2021, Scotland/QEUH-141322B/2021, Scotland/QEUH-141323A/2021, Scotland/QEUH-1413249/2021, Scotland/QEUH-14132D0/2021, Scotland/QEUH-14132FE/2021, Scotland/QEUH-141330A/2021, Scotland/QEUH-1413346/2021, Scotland/QEUH-1413373/2021, Scotland/QEUH-1413382/2021, Scotland/QEUH-14133CE/2021, Scotland/QEUH-14133FB/2021, Scotland/QEUH-1413425/2021, Scotland/QEUH-1413434/2021, Scotland/QEUH-1413470/2021, Scotland/QEUH-14134AD/2021, Scotland/QEUH-14134BC/2021, Scotland/QEUH-14134E9/2021, Scotland/QEUH-1413522/2021, Scotland/QEUH-1413531/2021, Scotland/QEUH-141357D/2021, Scotland/QEUH-14135AA/2021, Scotland/QEUH-14135B9/2021, Scotland/QEUH-14135D7/2021, Scotland/QEUH-14135E6/2021, Scotland/QEUH-1413610/2021, Scotland/QEUH-141362F/2021, Scotland/QEUH-141365C/2021, Scotland/QEUH-141366B/2021, Scotland/QEUH-1413698/2021, Scotland/QEUH-14136D4/2021, Scotland/QEUH-14136E3/2021, Scotland/QEUH-141371D/2021, Scotland/QEUH-141372C/2021, Scotland/QEUH-1413759/2021, Scotland/QEUH-1413795/2021, Scotland/QEUH-14137A4/2021, Scotland/QEUH-14137D1/2021, Scotland/QEUH-14137E0/2021, Scotland/QEUH-141380B/2021, Scotland/QEUH-141381A/2021, Scotland/QEUH-1413856/2021, Scotland/QEUH-1413865/2021, Scotland/QEUH-1413883/2021, Scotland/QEUH-1413892/2021, Scotland/QEUH-14138A1/2021, Scotland/QEUH-14138CF/2021, Scotland/QEUH-14138DE/2021, Scotland/QEUH-1413908/2021, Scotland/QEUH-1413935/2021, Scotland/QEUH-1413944/2021, Scotland/QEUH-1413962/2021, Scotland/QEUH-1413971/2021, Scotland/QEUH-141399F/2021, Scotland/QEUH-14139F9/2021, Scotland/QEUH-1413A05/2021, Scotland/QEUH-1413A23/2021, Scotland/QEUH-1413A41/2021, Scotland/QEUH-1413A6F/2021, Scotland/QEUH-1413AAB/2021, Scotland/QEUH-1413ABA/2021, Scotland/QEUH-1413AE7/2021, Scotland/QEUH-1413B20/2021, Scotland/QEUH-1413B3F/2021, Scotland/QEUH-1413B5D/2021, Scotland/QEUH-1413B8A/2021, Scotland/QEUH-1413B99/2021, Scotland/QEUH-1413BB7/2021, Scotland/QEUH-1413BD5/2021, Scotland/QEUH-1413C0F/2021, Scotland/QEUH-1413C1E/2021, Scotland/QEUH-1413C5A/2021, Scotland/QEUH-1413C78/2021, Scotland/QEUH-1413C87/2021, Scotland/QEUH-1413CA5/2021, Scotland/QEUH-1413CC3/2021, Scotland/QEUH-1413CD2/2021, Scotland/QEUH-1413D1B/2021, Scotland/QEUH-1413D39/2021, Scotland/QEUH-1413D48/2021, Scotland/QEUH-1413D57/2021, Scotland/QEUH-1413D84/2021, Scotland/QEUH-1413D93/2021, Scotland/QEUH-1413DDF/2021, Scotland/QEUH-1413DFD/2021, Scotland/QEUH-1413E45/2021, Scotland/QEUH-1413E54/2021, Scotland/QEUH-1413E72/2021, Scotland/QEUH-1413E81/2021, Scotland/QEUH-1413E90/2021, Scotland/QEUH-1413EAF/2021, Scotland/QEUH-1413EBE/2021, Scotland/QEUH-1413EEB/2021, Scotland/QEUH-1413F7F/2021, Scotland/QEUH-1413FBB/2021, Scotland/QEUH-1414020/2021, Scotland/QEUH-141403F/2021, Scotland/QEUH-141406C/2021, Scotland/QEUH-14140F3/2021, Scotland/QEUH-141410F/2021, Scotland/QEUH-141412D/2021, Scotland/QEUH-14141B4/2021, Scotland/QEUH-14141E1/2021, Scotland/QEUH-1414248/2021, Scotland/QEUH-1414275/2021, Scotland/QEUH-1414284/2021, Scotland/QEUH-14142A2/2021, Scotland/QEUH-14142B1/2021, Scotland/QEUH-14142FD/2021, Scotland/QEUH-1414336/2021, Scotland/QEUH-1414363/2021, Scotland/QEUH-14143BE/2021, Scotland/QEUH-14143DC/2021, Scotland/QEUH-14143EB/2021, Scotland/QEUH-1414424/2021, Scotland/QEUH-14144AC/2021, Scotland/QEUH-1414503/2021, Scotland/QEUH-1414512/2021, Scotland/QEUH-1414521/2021, Scotland/QEUH-141454F/2021, Scotland/QEUH-141455E/2021, Scotland/QEUH-14145A9/2021, Scotland/QEUH-14145C7/2021, Scotland/QEUH-14145D6/2021, Scotland/QEUH-14145E5/2021, Scotland/QEUH-1414600/2021, Scotland/QEUH-141461F/2021, Scotland/QEUH-1414688/2021, Scotland/QEUH-1414697/2021, Scotland/QEUH-14146A6/2021, Scotland/QEUH-141471C/2021, Scotland/QEUH-141472B/2021, Scotland/QEUH-1414749/2021, Scotland/QEUH-1414758/2021, Scotland/QEUH-1414767/2021, Scotland/QEUH-14147C1/2021, Scotland/QEUH-14147D0/2021, Scotland/QEUH-14147EF/2021, Scotland/QEUH-14147FE/2021, Scotland/QEUH-141480A/2021, Scotland/QEUH-1414819/2021, Scotland/QEUH-1414837/2021, Scotland/QEUH-1414846/2021, Scotland/QEUH-1414882/2021, Scotland/QEUH-14148BF/2021, Scotland/QEUH-14148CE/2021, Scotland/QEUH-14148DD/2021, Scotland/QEUH-14148FB/2021, Scotland/QEUH-1414961/2021, Scotland/QEUH-1414970/2021, Scotland/QEUH-141498F/2021, Scotland/QEUH-14149BC/2021, Scotland/QEUH-1414A22/2021, Scotland/QEUH-1414A31/2021, Scotland/QEUH-1414A40/2021, Scotland/QEUH-1414A6E/2021, Scotland/QEUH-1414A7D/2021, Scotland/QEUH-141507A/2021, Scotland/QEUH-14150A7/2021, Scotland/QEUH-141511D/2021, Scotland/QEUH-14151C2/2021, Scotland/QEUH-14151FF/2021, Scotland/QEUH-141521A/2021, Scotland/QEUH-1415247/2021, Scotland/QEUH-1415292/2021, Scotland/QEUH-14152A1/2021, Scotland/QEUH-14152B0/2021, Scotland/QEUH-14152ED/2021, Scotland/QEUH-1415371/2021, Scotland/QEUH-14153AE/2021, Scotland/QEUH-14153F9/2021, Scotland/QEUH-1415432/2021, Scotland/QEUH-1415441/2021, Scotland/QEUH-141546F/2021, Scotland/QEUH-14154BA/2021, Scotland/QEUH-14154E7/2021, Scotland/QEUH-1415502/2021, Scotland/QEUH-1415520/2021, Scotland/QEUH-141557B/2021, Scotland/QEUH-14155D5/2021, Scotland/QEUH-1416E60/2021, Scotland/QEUH-1416E7F/2021, Scotland/QEUH-1416EF7/2021, Scotland/QEUH-1416F03/2021, Scotland/QEUH-1416F12/2021, Scotland/QEUH-1416FA9/2021, Scotland/QEUH-1416FB8/2021, Scotland/QEUH-1416FC7/2021, Scotland/QEUH-1417069/2021, Scotland/QEUH-1417078/2021, Scotland/QEUH-1417087/2021, Scotland/QEUH-14170D2/2021, Scotland/QEUH-141712A/2021, Scotland/QEUH-1417139/2021, Scotland/QEUH-1417184/2021, Scotland/QEUH-14171C0/2021, Scotland/QEUH-14171DF/2021, Scotland/QEUH-14171EE/2021, Scotland/QEUH-1417227/2021, Scotland/QEUH-1417263/2021, Scotland/QEUH-1417272/2021, Scotland/QEUH-1417281/2021, Scotland/QEUH-14172AF/2021, Scotland/QEUH-14172EB/2021, Scotland/QEUH-14172FA/2021, Scotland/QEUH-1417306/2021, Scotland/QEUH-1417F7B/2021, Scotland/QEUH-1417F99/2021, Scotland/QEUH-1417FB7/2021, Scotland/QEUH-1417FC6/2021, Scotland/QEUH-1417FD5/2021, Scotland/QEUH-1417FE4/2021, Scotland/QEUH-141800E/2021, Scotland/QEUH-141801D/2021, Scotland/QEUH-141803B/2021, Scotland/QEUH-1418059/2021, Scotland/QEUH-141855A/2021, Scotland/QEUH-1418569/2021, Scotland/QEUH-14185C3/2021, Scotland/QEUH-14185D2/2021, Scotland/QEUH-14185F0/2021, Scotland/QEUH-1418657/2021, Scotland/QEUH-1418666/2021, Scotland/QEUH-1418684/2021, Scotland/QEUH-14186FD/2021, Scotland/QEUH-1418718/2021, Scotland/QEUH-1418781/2021, Scotland/QEUH-14187DC/2021, Scotland/QEUH-1418815/2021, Scotland/QEUH-1418833/2021, Scotland/QEUH-1418860/2021, Scotland/QEUH-141889D/2021, Scotland/QEUH-14188BB/2021, Scotland/QEUH-14188E8/2021, Scotland/QEUH-1418921/2021, Scotland/QEUH-141894F/2021, Scotland/QEUH-141895E/2021, Scotland/QEUH-14189A9/2021, Scotland/QEUH-14189B8/2021, Scotland/QEUH-141EB70/2021, Scotland/QEUH-141EB9E/2021, Scotland/QEUH-141EBBC/2021, Scotland/QEUH-141EBCB/2021, Scotland/QEUH-141EBDA/2021, Scotland/QEUH-141EBE9/2021, Scotland/QEUH-141EBF8/2021, Scotland/QEUH-141EC13/2021, Scotland/QEUH-141EC31/2021, Scotland/QEUH-141EC5F/2021, Scotland/QEUH-141EC6E/2021, Scotland/QEUH-141EC7D/2021, Scotland/QEUH-141EC8C/2021, Scotland/QEUH-141ECAA/2021, Scotland/QEUH-141ECB9/2021, Scotland/QEUH-141ECC8/2021, Scotland/QEUH-141ECD7/2021, Scotland/QEUH-141ECE6/2021, Scotland/QEUH-141ED10/2021, Scotland/QEUH-141ED2F/2021, Scotland/QEUH-141ED3E/2021, Scotland/QEUH-141ED4D/2021, Scotland/QEUH-141ED5C/2021, Scotland/QEUH-141ED6B/2021, Scotland/QEUH-141ED7A/2021, Scotland/QEUH-141ED89/2021, Scotland/QEUH-141EDA7/2021, Scotland/QEUH-141EDB6/2021, Scotland/QEUH-141EDD4/2021, Scotland/QEUH-141EDE3/2021, Scotland/QEUH-141EDF2/2021, Scotland/QEUH-141EE0E/2021, Scotland/QEUH-141EE1D/2021, Scotland/QEUH-141EE2C/2021, Scotland/QEUH-141EE3B/2021, Scotland/QEUH-141EE4A/2021, Scotland/QEUH-141EE59/2021, Scotland/QEUH-141EE77/2021, Scotland/QEUH-141EEA4/2021, Scotland/QEUH-141EEB3/2021, Scotland/QEUH-141EEC2/2021, Scotland/QEUH-141EED1/2021, Scotland/QEUH-141EEFF/2021, Scotland/QEUH-141EF0B/2021, Scotland/QEUH-141EF1A/2021, Scotland/QEUH-141EF56/2021, Scotland/QEUH-141EF65/2021, Scotland/QEUH-141EF74/2021, Scotland/QEUH-141EF83/2021, Scotland/QEUH-141EFB0/2021, Scotland/QEUH-141EFCF/2021, Scotland/QEUH-141EFED/2021, Scotland/QEUH-141F007/2021, Scotland/QEUH-141F016/2021, Scotland/QEUH-141F025/2021, Scotland/QEUH-141F034/2021, Scotland/QEUH-141F052/2021, Scotland/QEUH-141F061/2021, Scotland/QEUH-141F070/2021, Scotland/QEUH-141F08F/2021, Scotland/QEUH-141F09E/2021, Scotland/QEUH-141F0AD/2021, Scotland/QEUH-141F0CB/2021, Scotland/QEUH-141F0DA/2021, Scotland/QEUH-141F113/2021, Scotland/QEUH-141F122/2021, Scotland/QEUH-141F131/2021, Scotland/QEUH-141F140/2021, Scotland/QEUH-141F15F/2021, Scotland/QEUH-141F16E/2021, Scotland/QEUH-141F18C/2021, Scotland/QEUH-141F19B/2021, Scotland/QEUH-141F1AA/2021, Scotland/QEUH-141F1C8/2021, Scotland/QEUH-141F210/2021, Scotland/QEUH-141F22F/2021, Scotland/QEUH-141F24D/2021, Scotland/QEUH-141F25C/2021, Scotland/QEUH-141F26B/2021, Scotland/QEUH-141F289/2021, Scotland/QEUH-141F2A7/2021, Scotland/QEUH-141F2C5/2021, Scotland/QEUH-141F2D4/2021, Scotland/QEUH-141F2E3/2021, Scotland/QEUH-141F30E/2021, Scotland/QEUH-141F31D/2021, Scotland/QEUH-141F32C/2021, Scotland/QEUH-141F34A/2021, Scotland/QEUH-141F368/2021, Scotland/QEUH-141F386/2021, Scotland/QEUH-141F395/2021, Scotland/QEUH-141F3B3/2021, Scotland/QEUH-141F3C2/2021, Scotland/QEUH-141F3D1/2021, Scotland/QEUH-141F3E0/2021, Scotland/QEUH-141F3FF/2021, Scotland/QEUH-141F429/2021, Scotland/QEUH-141F456/2021, Scotland/QEUH-141F474/2021, Scotland/QEUH-141F483/2021, Scotland/QEUH-141F492/2021, Scotland/QEUH-141F4A1/2021, Scotland/QEUH-141F4B0/2021, Scotland/QEUH-141F508/2021, Scotland/QEUH-141F517/2021, Scotland/QEUH-141F526/2021, Scotland/QEUH-141F535/2021, Scotland/QEUH-141F562/2021, Scotland/QEUH-141F5BD/2021, Scotland/QEUH-141F5DB/2021, Scotland/QEUH-141F5EA/2021, Scotland/QEUH-141F5F9/2021, Scotland/QEUH-141F614/2021, Scotland/QEUH-141F641/2021, Scotland/QEUH-141F650/2021, Scotland/QEUH-141F67E/2021, Scotland/QEUH-141F68D/2021, Scotland/QEUH-141F69C/2021, Scotland/QEUH-141F6BA/2021, Scotland/QEUH-141F6D8/2021, Scotland/QEUH-141F6F6/2021, Scotland/QEUH-141F711/2021, Scotland/QEUH-1422DDD/2021, Scotland/QEUH-1422DFB/2021, Scotland/QEUH-1422E07/2021, Scotland/QEUH-1422E16/2021, Scotland/QEUH-1422E25/2021, Scotland/QEUH-1422E43/2021, Scotland/QEUH-1422E9E/2021, Scotland/QEUH-1422EBC/2021, Scotland/QEUH-1422EE9/2021, Scotland/QEUH-1422F04/2021, Scotland/QEUH-1422F5F/2021, Scotland/QEUH-1422F7D/2021, Scotland/QEUH-1422F8C/2021, Scotland/QEUH-1422FC8/2021, Scotland/QEUH-1422FE6/2021, Scotland/QEUH-142306A/2021, Scotland/QEUH-1423079/2021, Scotland/QEUH-14230D3/2021, Scotland/QEUH-14230F1/2021, Scotland/QEUH-142312B/2021, Scotland/QEUH-142313A/2021, Scotland/QEUH-1423194/2021, Scotland/QEUH-14231D0/2021, Scotland/QEUH-1423255/2021, Scotland/QEUH-1423291/2021, Scotland/QEUH-1423316/2021, Scotland/QEUH-1423325/2021, Scotland/QEUH-1423352/2021, Scotland/QEUH-142339E/2021, Scotland/QEUH-14233AD/2021, Scotland/QEUH-1423431/2021, Scotland/QEUH-142345F/2021, Scotland/QEUH-142346E/2021, Scotland/QEUH-14234E6/2021, Scotland/QEUH-1423501/2021, Scotland/QEUH-142352F/2021, Scotland/QEUH-14235A7/2021, Scotland/QEUH-14235D4/2021, Scotland/QEUH-1423686/2021, Scotland/QEUH-142371A/2021, Scotland/QEUH-1423747/2021, Scotland/QEUH-14238BD/2021, Scotland/QEUH-14238CC/2021, Scotland/QEUH-1423941/2021, Scotland/QEUH-1424069/2021, Scotland/QEUH-1424078/2021, Scotland/QEUH-14240B4/2021, Scotland/QEUH-142411B/2021, Scotland/QEUH-142412A/2021, Scotland/QEUH-1424166/2021, Scotland/QEUH-1424175/2021, Scotland/QEUH-14241A2/2021, Scotland/QEUH-14241B1/2021, Scotland/QEUH-14241DF/2021, Scotland/QEUH-14241EE/2021, Scotland/QEUH-14241FD/2021, Scotland/QEUH-1424209/2021, Scotland/QEUH-1424245/2021, Scotland/QEUH-1424290/2021, Scotland/QEUH-14242AF/2021, Scotland/QEUH-14242BE/2021, Scotland/QEUH-14242FA/2021, Scotland/QEUH-1424306/2021, Scotland/QEUH-1424342/2021, Scotland/QEUH-1424360/2021, Scotland/QEUH-142438E/2021, Scotland/QEUH-14243AC/2021, Scotland/QEUH-14243CA/2021, Scotland/QEUH-14243F7/2021, Scotland/QEUH-1424403/2021, Scotland/QEUH-1424412/2021, Scotland/QEUH-1424421/2021, Scotland/QEUH-142444F/2021, Scotland/QEUH-142446D/2021, Scotland/QEUH-14244B8/2021, Scotland/QEUH-14244C7/2021, Scotland/QEUH-1424500/2021, Scotland/QEUH-1424579/2021, Scotland/QEUH-1424588/2021, Scotland/QEUH-14245C4/2021, Scotland/QEUH-14245D3/2021, Scotland/QEUH-142463A/2021, Scotland/QEUH-1424C29/2021, Scotland/QEUH-1424C38/2021, Scotland/QEUH-1424C47/2021, Scotland/QEUH-1424C74/2021, Scotland/QEUH-1424C83/2021, Scotland/QEUH-1424CCF/2021, Scotland/QEUH-1424CED/2021, Scotland/QEUH-1424CFC/2021, Scotland/QEUH-1424D08/2021, Scotland/QEUH-1424D17/2021, Scotland/QEUH-1424D53/2021, Scotland/QEUH-1424D71/2021, Scotland/QEUH-1424D80/2021, Scotland/QEUH-1424D9F/2021, Scotland/QEUH-1424DAE/2021, Scotland/QEUH-1424E14/2021, Scotland/QEUH-1424E23/2021, Scotland/QEUH-1424E32/2021, Scotland/QEUH-1424EAB/2021, Scotland/QEUH-1424EBA/2021, Scotland/QEUH-1424F3F/2021, Scotland/QEUH-1424F4E/2021, Scotland/QEUH-1424F5D/2021, Scotland/QEUH-1424F8A/2021, Scotland/QEUH-1424FA8/2021, Scotland/QEUH-1424FC6/2021, Scotland/QEUH-1424FD5/2021, Scotland/QEUH-1424FE4/2021, Scotland/QEUH-142501D/2021, Scotland/QEUH-142504A/2021, Scotland/QEUH-1425059/2021, Scotland/QEUH-1425824/2021, Scotland/QEUH-1425851/2021, Scotland/QEUH-14258AC/2021, Scotland/QEUH-14258D9/2021, Scotland/QEUH-1425921/2021, Scotland/QEUH-142595E/2021, Scotland/QEUH-142596D/2021, Scotland/QEUH-14259A9/2021, Scotland/QEUH-1425A1F/2021, Scotland/QEUH-1425A3D/2021, Scotland/QEUH-1425A88/2021, Scotland/QEUH-1425A97/2021, Scotland/QEUH-1425AB5/2021, Scotland/QEUH-1425AC4/2021, Scotland/QEUH-1425B0D/2021, Scotland/QEUH-1425B1C/2021, Scotland/QEUH-1425B3A/2021, Scotland/QEUH-1425B85/2021, Scotland/QEUH-1425BB2/2021, Scotland/QEUH-1425BC1/2021, Scotland/QEUH-1425DCB/2021, Scotland/QEUH-1425DDA/2021, Scotland/QEUH-1425E04/2021, Scotland/QEUH-1425E22/2021, Scotland/QEUH-1425E8C/2021, Scotland/QEUH-1425E9B/2021, Scotland/QEUH-1425EE6/2021, Scotland/QEUH-1425F3E/2021, Scotland/QEUH-1425F4D/2021, Scotland/QEUH-1426049/2021, Scotland/QEUH-14260B2/2021, Scotland/QEUH-14260C1/2021, Scotland/QEUH-142610A/2021, Scotland/QEUH-1426182/2021, Scotland/QEUH-14261CE/2021, Scotland/QEUH-1426234/2021, Scotland/QEUH-1426243/2021, Scotland/QEUH-1426261/2021, Scotland/QEUH-142628F/2021, Scotland/QEUH-1426322/2021, Scotland/QEUH-1426331/2021, Scotland/QEUH-142E5AC/2021, Scotland/QEUH-142E5D9/2021, Scotland/QEUH-142E612/2021, Scotland/QEUH-142E65E/2021, Scotland/QEUH-142E68B/2021, Scotland/QEUH-142E69A/2021, Scotland/QEUH-142E6D6/2021, Scotland/QEUH-142E71F/2021, Scotland/QEUH-142E73D/2021, Scotland/QEUH-142E74C/2021, Scotland/QEUH-142E75B/2021, Scotland/QEUH-142E7A6/2021, Scotland/QEUH-142E80D/2021, Scotland/QEUH-142E8B2/2021, Scotland/QEUH-142E8C1/2021, Scotland/QEUH-142E8D0/2021, Scotland/QEUH-142E90A/2021, Scotland/QEUH-142E919/2021, Scotland/QEUH-142E973/2021, Scotland/QEUH-142E982/2021, Scotland/QEUH-142E9CE/2021, Scotland/QEUH-142EA34/2021, Scotland/QEUH-142EA8F/2021, Scotland/QEUH-142EABC/2021, Scotland/QEUH-142EAF8/2021, Scotland/QEUH-142EB5F/2021, Scotland/QEUH-142EB6E/2021, Scotland/QEUH-142EB7D/2021, Scotland/QEUH-142EBD7/2021, Scotland/QEUH-142EBF5/2021, Scotland/QEUH-142EC2F/2021, Scotland/QEUH-142EC3E/2021, Scotland/QEUH-142EC89/2021, Scotland/QEUH-142ECD4/2021, Scotland/QEUH-142ED95/2021, Scotland/QEUH-142EE38/2021, Scotland/QEUH-142EE47/2021, Scotland/QEUH-142EEED/2021, Scotland/QEUH-142EF80/2021, Scotland/QEUH-142EFAE/2021, Scotland/QEUH-142EFBD/2021, Scotland/QEUH-142EFCC/2021, Scotland/QEUH-142F040/2021, Scotland/QEUH-142F06E/2021, Scotland/QEUH-142F08C/2021, Scotland/QEUH-142F0C8/2021, Scotland/QEUH-142F101/2021, Scotland/QEUH-142F72D/2021, Scotland/QEUH-142F73C/2021, Scotland/QEUH-142F74B/2021, Scotland/QEUH-142F778/2021, Scotland/QEUH-142F796/2021, Scotland/QEUH-142F7E1/2021, Scotland/QEUH-142F7F0/2021, Scotland/QEUH-142F893/2021, Scotland/QEUH-142F8A2/2021, Scotland/QEUH-142F8EE/2021, Scotland/QEUH-142F954/2021, Scotland/QEUH-142F963/2021, Scotland/QEUH-142F9AF/2021, Scotland/QEUH-142F9BE/2021, Scotland/QEUH-142FA15/2021, Scotland/QEUH-142FA24/2021, Scotland/QEUH-142FA51/2021, Scotland/QEUH-142FAD9/2021, Scotland/QEUH-142FB7C/2021, Scotland/QEUH-142FB8B/2021, Scotland/QEUH-142FB9A/2021, Scotland/QEUH-142FBC7/2021, Scotland/QEUH-142FC4C/2021, Scotland/QEUH-142FC5B/2021, Scotland/QEUH-142FCA6/2021, Scotland/QEUH-14302CE/2021, Scotland/QEUH-1430334/2021, Scotland/QEUH-143038F/2021, Scotland/QEUH-14303F8/2021, Scotland/QEUH-14304AA/2021, Scotland/QEUH-14304F5/2021, Scotland/QEUH-1430501/2021, Scotland/QEUH-1430510/2021, Scotland/QEUH-143055C/2021, Scotland/QEUH-14305D4/2021, Scotland/QEUH-143061D/2021, Scotland/QEUH-1430659/2021, Scotland/QEUH-1430677/2021, Scotland/QEUH-1430695/2021, Scotland/QEUH-14306C2/2021, Scotland/QEUH-14306D1/2021, Scotland/QEUH-143071A/2021, Scotland/QEUH-1430792/2021, Scotland/QEUH-14307DE/2021, Scotland/QEUH-14307ED/2021, Scotland/QEUH-14307FC/2021, Scotland/QEUH-1430835/2021, Scotland/QEUH-1430844/2021, Scotland/QEUH-1430F12/2021, Scotland/QEUH-1430F30/2021, Scotland/QEUH-1430F7C/2021, Scotland/QEUH-1430FC7/2021, Scotland/QEUH-1430FD6/2021, Scotland/QEUH-1430FF4/2021, Scotland/QEUH-143103C/2021, Scotland/QEUH-1431087/2021, Scotland/QEUH-14310A5/2021, Scotland/QEUH-1431139/2021, Scotland/QEUH-1431166/2021, Scotland/QEUH-14311C0/2021, Scotland/QEUH-14311FD/2021, Scotland/QEUH-1431227/2021, Scotland/QEUH-14312AF/2021, Scotland/QEUH-14312BE/2021, Scotland/QEUH-14312DC/2021, Scotland/QEUH-1431360/2021, Scotland/QEUH-14313BB/2021, Scotland/QEUH-1431421/2021, Scotland/QEUH-143144F/2021, Scotland/QEUH-143145E/2021, Scotland/QEUH-14314B8/2021, Scotland/QEUH-14314C7/2021, Scotland/QEUH-14314F4/2021, Scotland/QEUH-143151F/2021, Scotland/QEUH-1431579/2021, Scotland/QEUH-1431588/2021, Scotland/QEUH-14315A6/2021, Scotland/QEUH-143162B/2021, Scotland/QEUH-143163A/2021, Scotland/QEUH-1431667/2021, Scotland/QEUH-14316EF/2021, Scotland/QEUH-14316FE/2021, Scotland/QEUH-1431719/2021, Scotland/QEUH-1431728/2021, Scotland/QEUH-1431737/2021, Scotland/QEUH-14317A0/2021, Scotland/QEUH-14317BF/2021, Scotland/QEUH-14317CE/2021, Scotland/QEUH-14317DD/2021, Scotland/QEUH-14317EC/2021, Scotland/QEUH-1431807/2021, Scotland/QEUH-1431843/2021, Scotland/QEUH-1431852/2021, Scotland/QEUH-143188F/2021, Scotland/QEUH-143189E/2021, Scotland/QEUH-14318AD/2021, Scotland/QEUH-14318CB/2021, Scotland/QEUH-1431904/2021, Scotland/QEUH-1431913/2021, Scotland/QEUH-1431940/2021, Scotland/QEUH-143195F/2021, Scotland/QEUH-143196E/2021, Scotland/QEUH-14319C8/2021, Scotland/QEUH-14319D7/2021, Scotland/QEUH-1431A01/2021, Scotland/QEUH-1431A10/2021, Scotland/QEUH-1431A2F/2021, Scotland/QEUH-14347F8/2021, Scotland/QEUH-1434804/2021, Scotland/QEUH-1434813/2021, Scotland/QEUH-1434822/2021, Scotland/QEUH-1434840/2021, Scotland/QEUH-143486E/2021, Scotland/QEUH-143488C/2021, Scotland/QEUH-143489B/2021, Scotland/QEUH-14348AA/2021, Scotland/QEUH-14348B9/2021, Scotland/QEUH-14348C8/2021, Scotland/QEUH-14348E6/2021, Scotland/QEUH-14348F5/2021, Scotland/QEUH-143493E/2021, Scotland/QEUH-143494D/2021, Scotland/QEUH-143495C/2021, Scotland/QEUH-143496B/2021, Scotland/QEUH-143497A/2021, Scotland/QEUH-1434989/2021, Scotland/QEUH-1434A0E/2021, Scotland/QEUH-1434A1D/2021, Scotland/QEUH-1434A4A/2021, Scotland/QEUH-1434A59/2021, Scotland/QEUH-1434A68/2021, Scotland/QEUH-1434A86/2021, Scotland/QEUH-1434AA4/2021, Scotland/QEUH-1434AC2/2021, Scotland/QEUH-1434AD1/2021, Scotland/QEUH-1434AE0/2021, Scotland/QEUH-1434AFF/2021, Scotland/QEUH-1434B1A/2021, Scotland/QEUH-1434B29/2021, Scotland/QEUH-1434B65/2021, Scotland/QEUH-1434B83/2021, Scotland/QEUH-1434BB0/2021, Scotland/QEUH-1434BCF/2021, Scotland/QEUH-1434BED/2021, Scotland/QEUH-1434C26/2021, Scotland/QEUH-1434C44/2021, Scotland/QEUH-1434C62/2021, Scotland/QEUH-1434C71/2021, Scotland/QEUH-1434CAE/2021, Scotland/QEUH-1434CEA/2021, Scotland/QEUH-1434CF9/2021, Scotland/QEUH-1434D05/2021, Scotland/QEUH-1434D14/2021, Scotland/QEUH-1434D23/2021, Scotland/QEUH-1434D50/2021, Scotland/QEUH-1434D7E/2021, Scotland/QEUH-1434D9C/2021, Scotland/QEUH-1434DAB/2021, Scotland/QEUH-1434DBA/2021, Scotland/QEUH-1434DC9/2021, Scotland/QEUH-1434DF6/2021, Scotland/QEUH-1434E02/2021, Scotland/QEUH-1434E11/2021, Scotland/QEUH-1434E20/2021, Scotland/QEUH-1434E4E/2021, Scotland/QEUH-1434E5D/2021, Scotland/QEUH-1434E7B/2021, Scotland/QEUH-1434EC6/2021, Scotland/QEUH-1434ED5/2021, Scotland/QEUH-1434EF3/2021, Scotland/QEUH-1434F0F/2021, Scotland/QEUH-1434F2D/2021, Scotland/QEUH-1434F78/2021, Scotland/QEUH-1434F87/2021, Scotland/QEUH-1434FA5/2021, Scotland/QEUH-1434FB4/2021, Scotland/QEUH-1434FC3/2021, Scotland/QEUH-1434FD2/2021, Scotland/QEUH-1434FE1/2021, Scotland/QEUH-143500B/2021, Scotland/QEUH-1435029/2021, Scotland/QEUH-1435038/2021, Scotland/QEUH-1435047/2021, Scotland/QEUH-1435056/2021, Scotland/QEUH-1435065/2021, Scotland/QEUH-1435074/2021, Scotland/QEUH-1435083/2021, Scotland/QEUH-1435092/2021, Scotland/QEUH-14350DE/2021, Scotland/QEUH-14350ED/2021, Scotland/QEUH-14350FC/2021, Scotland/QEUH-1435117/2021, Scotland/QEUH-1435126/2021, Scotland/QEUH-1435135/2021, Scotland/QEUH-1435144/2021, Scotland/QEUH-1435153/2021, Scotland/QEUH-143519F/2021, Scotland/QEUH-14351AE/2021, Scotland/QEUH-14351BD/2021, Scotland/QEUH-14351DB/2021, Scotland/QEUH-14351EA/2021, Scotland/QEUH-14351F9/2021, Scotland/QEUH-1435205/2021, Scotland/QEUH-1435214/2021, Scotland/QEUH-1435250/2021, Scotland/QEUH-143526F/2021, Scotland/QEUH-143527E/2021, Scotland/QEUH-143528D/2021, Scotland/QEUH-143529C/2021, Scotland/QEUH-14352AB/2021, Scotland/QEUH-14352BA/2021, Scotland/QEUH-14352C9/2021, Scotland/QEUH-14352D8/2021, Scotland/QEUH-1435311/2021, Scotland/QEUH-1435320/2021, Scotland/QEUH-143533F/2021, Scotland/QEUH-143534E/2021, Scotland/QEUH-143535D/2021, Scotland/QEUH-143536C/2021, Scotland/QEUH-143537B/2021, Scotland/QEUH-143538A/2021, Scotland/QEUH-143544B/2021, Scotland/QEUH-143545A/2021, Scotland/QEUH-1435496/2021, Scotland/QEUH-14354F0/2021, Scotland/QEUH-143550C/2021, Scotland/QEUH-143551B/2021, Scotland/QEUH-1435566/2021, Scotland/QEUH-14355B1/2021, Scotland/QEUH-14355C0/2021, Scotland/QEUH-14355DF/2021, Scotland/QEUH-1435654/2021, Scotland/QEUH-1435672/2021, Scotland/QEUH-14356AF/2021, Scotland/QEUH-1435724/2021, Scotland/QEUH-1435733/2021, Scotland/QEUH-1435742/2021, Scotland/QEUH-14357E8/2021, Scotland/QEUH-1435803/2021, Scotland/QEUH-1435821/2021, Scotland/QEUH-14358A9/2021, Scotland/QEUH-14358B8/2021, Scotland/QEUH-14358C7/2021, Scotland/QEUH-143596A/2021, Scotland/QEUH-1435979/2021, Scotland/QEUH-1435988/2021, Scotland/QEUH-1437115/2021, Scotland/QEUH-1437151/2021, Scotland/QEUH-1437160/2021, Scotland/QEUH-143717F/2021, Scotland/QEUH-143718E/2021, Scotland/QEUH-1437221/2021, Scotland/QEUH-143726D/2021, Scotland/QEUH-14372A9/2021, Scotland/QEUH-14372B8/2021, Scotland/QEUH-14372D6/2021, Scotland/QEUH-143732E/2021, Scotland/QEUH-1437379/2021, Scotland/QEUH-14373C4/2021, Scotland/QEUH-143742B/2021, Scotland/QEUH-14374C1/2021, Scotland/QEUH-1437537/2021, Scotland/QEUH-1437564/2021, Scotland/QEUH-14375A0/2021, Scotland/QEUH-14375DD/2021, Scotland/QEUH-14375EC/2021, Scotland/QEUH-1437625/2021, Scotland/QEUH-143973F/2021, Scotland/QEUH-143976C/2021, Scotland/QEUH-1439799/2021, Scotland/QEUH-14397D5/2021, Scotland/QEUH-143981E/2021, Scotland/QEUH-143985A/2021, Scotland/QEUH-1439869/2021, Scotland/QEUH-1439887/2021, Scotland/QEUH-1439896/2021, Scotland/QEUH-143E8FB/2021, Scotland/QEUH-143E934/2021, Scotland/QEUH-143E961/2021, Scotland/QEUH-143E9AD/2021, Scotland/QEUH-143E9BC/2021, Scotland/QEUH-143E9E9/2021, Scotland/QEUH-143E9F8/2021, Scotland/QEUH-143EA22/2021, Scotland/QEUH-143EA6E/2021, Scotland/QEUH-143EA7D/2021, Scotland/QEUH-143EAAA/2021, Scotland/QEUH-143EAB9/2021, Scotland/QEUH-143EB2F/2021, Scotland/QEUH-143EB3E/2021, Scotland/QEUH-143EB7A/2021, Scotland/QEUH-143EBC5/2021, Scotland/QEUH-143EBD4/2021, Scotland/QEUH-143EC1D/2021, Scotland/QEUH-143EC2C/2021, Scotland/QEUH-143EC68/2021, Scotland/QEUH-143EC77/2021, Scotland/QEUH-143EC95/2021, Scotland/QEUH-143ECA4/2021, Scotland/QEUH-143ECE0/2021, Scotland/QEUH-143ED0B/2021, Scotland/QEUH-143ED47/2021, Scotland/QEUH-143ED65/2021, Scotland/QEUH-143ED74/2021, Scotland/QEUH-143ED92/2021, Scotland/QEUH-143EDB0/2021, Scotland/QEUH-143EDCF/2021, Scotland/QEUH-143EDDE/2021, Scotland/QEUH-143EDFC/2021, Scotland/QEUH-143EE17/2021, Scotland/QEUH-143EE26/2021, Scotland/QEUH-143EE71/2021, Scotland/QEUH-143EEAE/2021, Scotland/QEUH-143EEBD/2021, Scotland/QEUH-143EECC/2021, Scotland/QEUH-143F4F6/2021, Scotland/QEUH-143F502/2021, Scotland/QEUH-143F55D/2021, Scotland/QEUH-143F56C/2021, Scotland/QEUH-143F5A8/2021, Scotland/QEUH-143F5C6/2021, Scotland/QEUH-143F5F3/2021, Scotland/QEUH-143F60F/2021, Scotland/QEUH-143F61E/2021, Scotland/QEUH-143F62D/2021, Scotland/QEUH-143F63C/2021, Scotland/QEUH-143F669/2021, Scotland/QEUH-143F687/2021, Scotland/QEUH-143F6C3/2021, Scotland/QEUH-143F6E1/2021, Scotland/QEUH-143F71B/2021, Scotland/QEUH-143F72A/2021, Scotland/QEUH-143F739/2021, Scotland/QEUH-143F784/2021, Scotland/QEUH-143F7DF/2021, Scotland/QEUH-143F7EE/2021, Scotland/QEUH-143F836/2021, Scotland/QEUH-143F845/2021, Scotland/QEUH-143F890/2021, Scotland/QEUH-143F8AF/2021, Scotland/QEUH-143F8FA/2021, Scotland/QEUH-143F906/2021, Scotland/QEUH-143F942/2021, Scotland/QEUH-143F951/2021, Scotland/QEUH-143F9AC/2021, Scotland/QEUH-143F9BB/2021, Scotland/QEUH-143FA03/2021, Scotland/QEUH-143FA12/2021, Scotland/QEUH-143FA6D/2021, Scotland/QEUH-143FA7C/2021, Scotland/QEUH-14400C1/2021, Scotland/QEUH-144010A/2021, Scotland/QEUH-1440137/2021, Scotland/QEUH-1440155/2021, Scotland/QEUH-1440164/2021, Scotland/QEUH-14401BF/2021, Scotland/QEUH-1440216/2021, Scotland/QEUH-1440225/2021, Scotland/QEUH-1440243/2021, Scotland/QEUH-1440270/2021, Scotland/QEUH-14402CB/2021, Scotland/QEUH-14402DA/2021, Scotland/QEUH-14402E9/2021, Scotland/QEUH-1440304/2021, Scotland/QEUH-144038C/2021, Scotland/QEUH-14403C8/2021, Scotland/QEUH-14403F5/2021, Scotland/QEUH-1440401/2021, Scotland/QEUH-144045C/2021, Scotland/QEUH-1440489/2021, Scotland/QEUH-14404B6/2021, Scotland/QEUH-14404D4/2021, Scotland/QEUH-1440568/2021, Scotland/QEUH-1440586/2021, Scotland/QEUH-1440595/2021, Scotland/QEUH-14405A4/2021, Scotland/QEUH-144061A/2021, Scotland/QEUH-1440647/2021, Scotland/QEUH-1441233/2021, Scotland/QEUH-1441242/2021, Scotland/QEUH-1441260/2021, Scotland/QEUH-14412BB/2021, Scotland/QEUH-14412CA/2021, Scotland/QEUH-14412F7/2021, Scotland/QEUH-1441312/2021, Scotland/QEUH-144134F/2021, Scotland/QEUH-144136D/2021, Scotland/QEUH-144139A/2021, Scotland/QEUH-14413A9/2021, Scotland/QEUH-14413C7/2021, Scotland/QEUH-14413D6/2021, Scotland/QEUH-1441400/2021, Scotland/QEUH-144142E/2021, Scotland/QEUH-1441479/2021, Scotland/QEUH-1441488/2021, Scotland/QEUH-14414D3/2021, Scotland/QEUH-144150D/2021, Scotland/QEUH-144152B/2021, Scotland/QEUH-144153A/2021, Scotland/QEUH-1441549/2021, Scotland/QEUH-1441594/2021, Scotland/QEUH-14415A3/2021, Scotland/QEUH-14415FE/2021, Scotland/QEUH-144160A/2021, Scotland/QEUH-1441646/2021, Scotland/QEUH-1441655/2021, Scotland/QEUH-1441664/2021, Scotland/QEUH-1441682/2021, Scotland/QEUH-1441691/2021, Scotland/QEUH-14416BF/2021, Scotland/QEUH-14416CE/2021, Scotland/QEUH-1441707/2021, Scotland/QEUH-1441725/2021, Scotland/QEUH-1441734/2021, Scotland/QEUH-1441743/2021, Scotland/QEUH-1441770/2021, Scotland/QEUH-14417CB/2021, Scotland/QEUH-14417DA/2021, Scotland/QEUH-1441DD8/2021, Scotland/QEUH-1441E11/2021, Scotland/QEUH-1441E7B/2021, Scotland/QEUH-1441E99/2021, Scotland/QEUH-1441ED5/2021, Scotland/QEUH-1441F3C/2021, Scotland/QEUH-1441F69/2021, Scotland/QEUH-1441FD2/2021, Scotland/QEUH-1441FF0/2021, Scotland/QEUH-144201A/2021, Scotland/QEUH-1442074/2021, Scotland/QEUH-1442092/2021, Scotland/QEUH-14420CF/2021, Scotland/QEUH-14420ED/2021, Scotland/QEUH-1442126/2021, Scotland/QEUH-1442153/2021, Scotland/QEUH-14421AE/2021, Scotland/QEUH-14421EA/2021, Scotland/QEUH-1442241/2021, Scotland/QEUH-144226F/2021, Scotland/QEUH-14422F6/2021, Scotland/QEUH-1442302/2021, Scotland/QEUH-1442320/2021, Scotland/QEUH-144235D/2021, Scotland/QEUH-144238A/2021, Scotland/QEUH-14423A8/2021, Scotland/QEUH-1442997/2021, Scotland/QEUH-14429E2/2021, Scotland/QEUH-14429F1/2021, Scotland/QEUH-1442A0D/2021, Scotland/QEUH-1442A1C/2021, Scotland/QEUH-1442A2B/2021, Scotland/QEUH-1442A58/2021, Scotland/QEUH-1442AA3/2021, Scotland/QEUH-1442AB2/2021, Scotland/QEUH-1442AC1/2021, Scotland/QEUH-1442AD0/2021, Scotland/QEUH-1442B19/2021, Scotland/QEUH-1442B64/2021, Scotland/QEUH-1442B73/2021, Scotland/QEUH-1442B82/2021, Scotland/QEUH-1442B91/2021, Scotland/QEUH-1442BDD/2021, Scotland/QEUH-1442C16/2021, Scotland/QEUH-1442C25/2021, Scotland/QEUH-1442C34/2021, Scotland/QEUH-1442C43/2021, Scotland/QEUH-1442C70/2021, Scotland/QEUH-1442CDA/2021, Scotland/QEUH-1442CE9/2021, Scotland/QEUH-1442CF8/2021, Scotland/QEUH-1442D04/2021, Scotland/QEUH-1442D31/2021, Scotland/QEUH-1442D40/2021, Scotland/QEUH-1442D8C/2021, Scotland/QEUH-1442D9B/2021, Scotland/QEUH-1442DAA/2021, Scotland/QEUH-1442DB9/2021, Scotland/QEUH-1442DC8/2021, Scotland/QEUH-1442DF5/2021, Scotland/QEUH-1442E01/2021, Scotland/QEUH-1442E3E/2021, Scotland/QEUH-1442E4D/2021, Scotland/QEUH-1442E5C/2021, Scotland/QEUH-1442E6B/2021, Scotland/QEUH-1442E7A/2021, Scotland/QEUH-1442E89/2021, Scotland/QEUH-1442EB6/2021, Scotland/QEUH-1442F0E/2021, Scotland/QEUH-1442F1D/2021, Scotland/QEUH-1442F2C/2021, Scotland/QEUH-1442F3B/2021, Scotland/QEUH-1443B36/2021, Scotland/QEUH-1443B54/2021, Scotland/QEUH-1443BCD/2021, Scotland/QEUH-1443BDC/2021, Scotland/QEUH-1443BEB/2021, Scotland/QEUH-1443C60/2021, Scotland/QEUH-1443C7F/2021, Scotland/QEUH-1443C9D/2021, Scotland/QEUH-1443CBB/2021, Scotland/QEUH-1443D21/2021, Scotland/QEUH-1443D30/2021, Scotland/QEUH-1443D5E/2021, Scotland/QEUH-1443D6D/2021, Scotland/QEUH-1443D7C/2021, Scotland/QEUH-1443DE5/2021, Scotland/QEUH-1443DF4/2021, Scotland/QEUH-1443E1F/2021, Scotland/QEUH-1443E2E/2021, Scotland/QEUH-1443E3D/2021, Scotland/QEUH-1443E88/2021, Scotland/QEUH-1443EA6/2021, Scotland/QEUH-1443EB5/2021, Scotland/QEUH-1443EC4/2021, Scotland/QEUH-1443ED3/2021, Scotland/QEUH-1443F49/2021, Scotland/QEUH-1443F67/2021, Scotland/QEUH-1443F76/2021, Scotland/QEUH-1444009/2021, Scotland/QEUH-1444027/2021, Scotland/QEUH-1444036/2021, Scotland/QEUH-14440CD/2021, Scotland/QEUH-14440EB/2021, Scotland/QEUH-144417F/2021, Scotland/QEUH-14441CA/2021, Scotland/QEUH-14441D9/2021, Scotland/QEUH-1444230/2021, Scotland/QEUH-144428B/2021, Scotland/QEUH-144429A/2021, Scotland/QEUH-14442B8/2021, Scotland/QEUH-14442F4/2021, Scotland/QEUH-144433D/2021, Scotland/QEUH-144434C/2021, Scotland/QEUH-14443F1/2021, Scotland/QEUH-144440D/2021, Scotland/QEUH-144443A/2021, Scotland/QEUH-1444449/2021, Scotland/QEUH-1444467/2021, Scotland/QEUH-14444A3/2021, Scotland/QEUH-14444B2/2021, Scotland/QEUH-14444C1/2021, Scotland/QEUH-14444FE/2021, Scotland/QEUH-1444519/2021, Scotland/QEUH-1444528/2021, Scotland/QEUH-1444564/2021, Scotland/QEUH-1444573/2021, Scotland/QEUH-1444582/2021, Scotland/QEUH-14445A0/2021, Scotland/QEUH-14445BF/2021, Scotland/QEUH-14445DD/2021, Scotland/QEUH-14445EC/2021, Scotland/QEUH-1444625/2021, Scotland/QEUH-1444634/2021, Scotland/QEUH-1444643/2021, Scotland/QEUH-144469E/2021, Scotland/QEUH-14446AD/2021, Scotland/QEUH-14446DA/2021, Scotland/QEUH-1445EB3/2021, Scotland/QEUH-1445F29/2021, Scotland/QEUH-1445F38/2021, Scotland/QEUH-1445F74/2021, Scotland/QEUH-1445FDE/2021, Scotland/QEUH-1445FED/2021, Scotland/QEUH-1446034/2021, Scotland/QEUH-14460F8/2021, Scotland/QEUH-144615F/2021, Scotland/QEUH-144616E/2021, Scotland/QEUH-144617D/2021, Scotland/QEUH-14461AA/2021, Scotland/QEUH-1446210/2021, Scotland/QEUH-144626B/2021, Scotland/QEUH-14462D4/2021, Scotland/QEUH-1446386/2021, Scotland/QEUH-1446395/2021, Scotland/QEUH-14463A4/2021, Scotland/QEUH-1446438/2021, Scotland/QEUH-1446492/2021, Scotland/QEUH-14464DE/2021, Scotland/QEUH-1446508/2021, Scotland/QEUH-1446517/2021, Scotland/QEUH-1446553/2021, Scotland/QEUH-1446562/2021, Scotland/QEUH-144659F/2021, Scotland/QEUH-14465CC/2021, Scotland/QEUH-1446614/2021, Scotland/QEUH-1446623/2021, Scotland/QEUH-14466D8/2021, Scotland/QEUH-14466E7/2021, Scotland/QEUH-14466F6/2021, Scotland/QEUH-144673F/2021, Scotland/QEUH-1446799/2021, Scotland/QEUH-14467A8/2021, Scotland/QEUH-144685A/2021, Scotland/QEUH-1446869/2021, Scotland/QEUH-1446887/2021, Scotland/QEUH-144690C/2021, Scotland/QEUH-144692A/2021, Scotland/QEUH-1446966/2021, Scotland/QEUH-1446975/2021, Scotland/QEUH-1446984/2021, Scotland/QEUH-14469B1/2021, Scotland/QEUH-14469C0/2021, Scotland/QEUH-1446A27/2021, Scotland/QEUH-1447BF6/2021, Scotland/QEUH-1447C02/2021, Scotland/QEUH-1447C5D/2021, Scotland/QEUH-1447CB7/2021, Scotland/QEUH-1447CC6/2021, Scotland/QEUH-1447D78/2021, Scotland/QEUH-1447D87/2021, Scotland/QEUH-1447E0C/2021, Scotland/QEUH-1447E1B/2021, Scotland/QEUH-1447E39/2021, Scotland/QEUH-1447E48/2021, Scotland/QEUH-1447EEE/2021, Scotland/QEUH-1447EFD/2021, Scotland/QEUH-1447F09/2021, Scotland/QEUH-1447FAF/2021, Scotland/QEUH-1447FBE/2021, Scotland/QEUH-1447FCD/2021, Scotland/QEUH-1448005/2021, Scotland/QEUH-144806F/2021, Scotland/QEUH-144807E/2021, Scotland/QEUH-144808D/2021, Scotland/QEUH-14480C9/2021, Scotland/QEUH-14480E7/2021, Scotland/QEUH-1448111/2021, Scotland/QEUH-1448120/2021, Scotland/QEUH-144813F/2021, Scotland/QEUH-144816C/2021, Scotland/QEUH-14481B7/2021, Scotland/QEUH-14481D5/2021, Scotland/QEUH-144822D/2021, Scotland/QEUH-144824B/2021, Scotland/QEUH-1448278/2021, Scotland/QEUH-1448296/2021, Scotland/QEUH-14482A5/2021, Scotland/QEUH-14482D2/2021, Scotland/QEUH-1448339/2021, Scotland/QEUH-1448348/2021, Scotland/QEUH-1448357/2021, Scotland/QEUH-1448384/2021, Scotland/QEUH-14483B1/2021, Scotland/QEUH-14483C0/2021, Scotland/QEUH-14483EE/2021, Scotland/QEUH-1448409/2021, Scotland/QEUH-1448481/2021, Scotland/QEUH-14484AF/2021, Scotland/QEUH-14484BE/2021, Scotland/QEUH-14484CD/2021, Scotland/QEUH-14484FA/2021, Scotland/QEUH-1448542/2021, Scotland/QEUH-144857F/2021, Scotland/QEUH-14485F7/2021, Scotland/QEUH-1448621/2021, Scotland/QEUH-1448630/2021, Scotland/QEUH-144867C/2021, Scotland/QEUH-14486D6/2021, Scotland/QEUH-14486E5/2021, Scotland/QEUH-14486F4/2021, Scotland/QEUH-1448700/2021, Scotland/QEUH-144873D/2021, Scotland/QEUH-1448EDE/2021, Scotland/QEUH-1448EED/2021, Scotland/QEUH-144A8ED/2021, Scotland/QEUH-144A908/2021, Scotland/QEUH-144A926/2021, Scotland/QEUH-144A944/2021, Scotland/QEUH-144A962/2021, Scotland/QEUH-144A99F/2021, Scotland/QEUH-144A9AE/2021, Scotland/QEUH-144A9CC/2021, Scotland/QEUH-144A9EA/2021, Scotland/QEUH-144CC3A/2021, Scotland/QEUH-144CC49/2021, Scotland/QEUH-144CC58/2021, Scotland/QEUH-144CC76/2021, Scotland/QEUH-144CC94/2021, Scotland/QEUH-144CCA3/2021, Scotland/QEUH-144CCEF/2021, Scotland/QEUH-144CCFE/2021, Scotland/QEUH-144CD0A/2021, Scotland/QEUH-144CD19/2021, Scotland/QEUH-144CD28/2021, Scotland/QEUH-144CD55/2021, Scotland/QEUH-144CD64/2021, Scotland/QEUH-144CD73/2021, Scotland/QEUH-144CD82/2021, Scotland/QEUH-144CD91/2021, Scotland/QEUH-144CDEC/2021, Scotland/QEUH-144CDFB/2021, Scotland/QEUH-144CE07/2021, Scotland/QEUH-144CE16/2021, Scotland/QEUH-144CE61/2021, Scotland/QEUH-144CE70/2021, Scotland/QEUH-144CE8F/2021, Scotland/QEUH-144CE9E/2021, Scotland/QEUH-144CEE9/2021, Scotland/QEUH-144CEF8/2021, Scotland/QEUH-144CF04/2021, Scotland/QEUH-144CF13/2021, Scotland/QEUH-144CF5F/2021, Scotland/QEUH-144CF6E/2021, Scotland/QEUH-144CF7D/2021, Scotland/QEUH-144CF8C/2021, Scotland/QEUH-144CFAA/2021, Scotland/QEUH-144D5A7/2021, Scotland/QEUH-144D64A/2021, Scotland/QEUH-144D659/2021, Scotland/QEUH-144D668/2021, Scotland/QEUH-144D677/2021, Scotland/QEUH-144D6A4/2021, Scotland/QEUH-144D6B3/2021, Scotland/QEUH-144D6C2/2021, Scotland/QEUH-144D6D1/2021, Scotland/QEUH-144D6E0/2021, Scotland/QEUH-144D6FF/2021, Scotland/QEUH-144D8F9/2021, Scotland/QEUH-144EC65/2021, Scotland/QEUH-144ECCF/2021, Scotland/QEUH-144ECED/2021, Scotland/QEUH-144ED17/2021, Scotland/QEUH-144ED26/2021, Scotland/QEUH-144ED53/2021, Scotland/QEUH-144ED62/2021, Scotland/QEUH-144ED80/2021, Scotland/QEUH-144EDAE/2021, Scotland/QEUH-144EDDB/2021, Scotland/QEUH-144EE14/2021, Scotland/QEUH-144EE23/2021, Scotland/QEUH-144EE8D/2021, Scotland/QEUH-144EEC9/2021, Scotland/QEUH-144EED8/2021, Scotland/QEUH-144EEF6/2021, Scotland/QEUH-144EF4E/2021, Scotland/QEUH-144EF99/2021, Scotland/QEUH-144EFB7/2021, Scotland/QEUH-144EFF3/2021, Scotland/QEUH-144F00E/2021, Scotland/QEUH-144F059/2021, Scotland/QEUH-144F077/2021, Scotland/QEUH-144F0B3/2021, Scotland/QEUH-144F10B/2021, Scotland/QEUH-144F11A/2021, Scotland/QEUH-144F156/2021, Scotland/QEUH-1450AC0/2021, Scotland/QEUH-1450B27/2021, Scotland/QEUH-1450B54/2021, Scotland/QEUH-1450B63/2021, Scotland/QEUH-1450BEB/2021, Scotland/QEUH-1450C15/2021, Scotland/QEUH-1450C9D/2021, Scotland/QEUH-1450CAC/2021, Scotland/QEUH-1450D5E/2021, Scotland/QEUH-1450D6D/2021, Scotland/QEUH-1450DB8/2021, Scotland/QEUH-1450E00/2021, Scotland/QEUH-1450E1F/2021, Scotland/QEUH-1450EC4/2021, Scotland/QEUH-1450ED3/2021, Scotland/QEUH-1450F76/2021, Scotland/QEUH-1450F85/2021, Scotland/QEUH-1450FA3/2021, Scotland/QEUH-1450FC1/2021, Scotland/QEUH-1451036/2021, Scotland/QEUH-1451045/2021, Scotland/QEUH-1451063/2021, Scotland/QEUH-1451081/2021, Scotland/QEUH-14510AF/2021, Scotland/QEUH-14510FA/2021, Scotland/QEUH-1451124/2021, Scotland/QEUH-1451133/2021, Scotland/QEUH-1451142/2021, Scotland/QEUH-14511CA/2021, Scotland/QEUH-14511D9/2021, Scotland/QEUH-1451203/2021, Scotland/QEUH-1451221/2021, Scotland/QEUH-145125E/2021, Scotland/QEUH-145128B/2021, Scotland/QEUH-145129A/2021, Scotland/QEUH-145131F/2021, Scotland/QEUH-145134C/2021, Scotland/QEUH-145135B/2021, Scotland/QEUH-1451379/2021, Scotland/QEUH-1451388/2021, Scotland/QEUH-14513A6/2021, Scotland/QEUH-14513F1/2021, Scotland/QEUH-145140D/2021, Scotland/QEUH-145141C/2021, Scotland/QEUH-14514D0/2021, Scotland/QEUH-14514FE/2021, Scotland/QEUH-1451573/2021, Scotland/QEUH-1451582/2021, Scotland/QEUH-14515A0/2021, Scotland/QEUH-14515BF/2021, Scotland/QEUH-1451607/2021, Scotland/QEUH-1451634/2021, Scotland/QEUH-1451643/2021, Scotland/QEUH-1451C50/2021, Scotland/QEUH-1451C6F/2021, Scotland/QEUH-1451C7E/2021, Scotland/QEUH-1451CC9/2021, Scotland/QEUH-1451D02/2021, Scotland/QEUH-1451D11/2021, Scotland/QEUH-1451D3F/2021, Scotland/QEUH-1451DB7/2021, Scotland/QEUH-1451DF3/2021, Scotland/QEUH-1451E3C/2021, Scotland/QEUH-1451E87/2021, Scotland/QEUH-1451EC3/2021, Scotland/QEUH-1451F57/2021, Scotland/QEUH-1451FA2/2021, Scotland/QEUH-1451FB1/2021, Scotland/QEUH-1451FFD/2021, Scotland/QEUH-1452071/2021, Scotland/QEUH-14520CC/2021, Scotland/QEUH-14520EA/2021, Scotland/QEUH-1452105/2021, Scotland/QEUH-1452123/2021, Scotland/QEUH-1452132/2021, Scotland/QEUH-145218D/2021, Scotland/QEUH-145219C/2021, Scotland/QEUH-14521C9/2021, Scotland/QEUH-1452E0E/2021, Scotland/QEUH-1452E1D/2021, Scotland/QEUH-1452E2C/2021, Scotland/QEUH-1452E68/2021, Scotland/QEUH-1452E95/2021, Scotland/QEUH-1452EA4/2021, Scotland/QEUH-1452EC2/2021, Scotland/QEUH-1452ED1/2021, Scotland/QEUH-1452EE0/2021, Scotland/QEUH-1452F0B/2021, Scotland/QEUH-1452F29/2021, Scotland/QEUH-1452F38/2021, Scotland/QEUH-1452F56/2021, Scotland/QEUH-1452F65/2021, Scotland/QEUH-1452F74/2021, Scotland/QEUH-1452F83/2021, Scotland/QEUH-1452FA1/2021, Scotland/QEUH-1452FCF/2021, Scotland/QEUH-1452FED/2021, Scotland/QEUH-1452FFC/2021, Scotland/QEUH-1453043/2021, Scotland/QEUH-1453061/2021, Scotland/QEUH-1453070/2021, Scotland/QEUH-145308F/2021, Scotland/QEUH-14530BC/2021, Scotland/QEUH-14530DA/2021, Scotland/QEUH-14530F8/2021, Scotland/QEUH-1453104/2021, Scotland/QEUH-1453122/2021, Scotland/QEUH-1453140/2021, Scotland/QEUH-145315F/2021, Scotland/QEUH-145316E/2021, Scotland/QEUH-145317D/2021, Scotland/QEUH-14531B9/2021, Scotland/QEUH-14531D7/2021, Scotland/QEUH-14531F5/2021, Scotland/QEUH-1453201/2021, Scotland/QEUH-145325C/2021, Scotland/QEUH-1453289/2021, Scotland/QEUH-14532C5/2021, Scotland/QEUH-14532E3/2021, Scotland/QEUH-145330E/2021, Scotland/QEUH-145331D/2021, Scotland/QEUH-145332C/2021, Scotland/QEUH-145333B/2021, Scotland/QEUH-145334A/2021, Scotland/QEUH-14533A4/2021, Scotland/QEUH-14535AE/2021, Scotland/QEUH-14535BD/2021, Scotland/QEUH-1453614/2021, Scotland/QEUH-1453623/2021, Scotland/QEUH-145366F/2021, Scotland/QEUH-145369C/2021, Scotland/QEUH-1453720/2021, Scotland/QEUH-145375D/2021, Scotland/QEUH-14537D5/2021, Scotland/QEUH-14539C0/2021, Scotland/QEUH-14539DF/2021, Scotland/QEUH-14539FD/2021, Scotland/QEUH-1453A09/2021, Scotland/QEUH-1453A81/2021, Scotland/QEUH-1453A90/2021, Scotland/QEUH-1453ABE/2021, Scotland/QEUH-1453ACD/2021, Scotland/QEUH-1453ADC/2021, Scotland/QEUH-1453B42/2021, Scotland/QEUH-1453B51/2021, Scotland/QEUH-1453B7F/2021, Scotland/QEUH-1453B8E/2021, Scotland/QEUH-1453C03/2021, Scotland/QEUH-1453C12/2021, Scotland/QEUH-1453C30/2021, Scotland/QEUH-1453CC7/2021, Scotland/QEUH-1453CF4/2021, Scotland/QEUH-1453D6A/2021, Scotland/QEUH-1453D88/2021, Scotland/QEUH-1453D97/2021, Scotland/QEUH-1453E1C/2021, Scotland/QEUH-1453E2B/2021, Scotland/QEUH-1453E49/2021, Scotland/QEUH-1453E58/2021, Scotland/QEUH-1453F0A/2021, Scotland/QEUH-1453F19/2021, Scotland/QEUH-1453F55/2021, Scotland/QEUH-1454561/2021, Scotland/QEUH-145459E/2021, Scotland/QEUH-14545CB/2021, Scotland/QEUH-14545DA/2021, Scotland/QEUH-14545E9/2021, Scotland/QEUH-14545F8/2021, Scotland/QEUH-1454604/2021, Scotland/QEUH-145465F/2021, Scotland/QEUH-145468C/2021, Scotland/QEUH-14546AA/2021, Scotland/QEUH-14546B9/2021, Scotland/QEUH-14546C8/2021, Scotland/QEUH-14546E6/2021, Scotland/QEUH-1454701/2021, Scotland/QEUH-1454710/2021, Scotland/QEUH-145474D/2021, Scotland/QEUH-145476B/2021, Scotland/QEUH-145477A/2021, Scotland/QEUH-1454789/2021, Scotland/QEUH-1454798/2021, Scotland/QEUH-14547C5/2021, Scotland/QEUH-14547D4/2021, Scotland/QEUH-145480E/2021, Scotland/QEUH-145482C/2021, Scotland/QEUH-145483B/2021, Scotland/QEUH-1454859/2021, Scotland/QEUH-1454877/2021, Scotland/QEUH-1454886/2021, Scotland/QEUH-14548D1/2021, Scotland/QEUH-14548E0/2021, Scotland/QEUH-145491A/2021, Scotland/QEUH-1454938/2021, Scotland/QEUH-1454947/2021, Scotland/QEUH-1454992/2021, Scotland/QEUH-14549A1/2021, Scotland/QEUH-14549B0/2021, Scotland/QEUH-14549FC/2021, Scotland/QEUH-1454A35/2021, Scotland/QEUH-1454A44/2021, Scotland/QEUH-1454A53/2021, Scotland/QEUH-1454A62/2021, Scotland/QEUH-1454AAE/2021, Scotland/QEUH-1454ADB/2021, Scotland/QEUH-1454B05/2021, Scotland/QEUH-1454B14/2021, Scotland/QEUH-1454B7E/2021, Scotland/QEUH-1454B8D/2021, Scotland/QEUH-1454B9C/2021, Scotland/QEUH-1454BAB/2021, Scotland/QEUH-1454BBA/2021, Scotland/QEUH-1454BC9/2021, Scotland/QEUH-1454BD8/2021, Scotland/QEUH-1454BE7/2021, Scotland/QEUH-1454BF6/2021, Scotland/QEUH-1454C3F/2021, Scotland/QEUH-1454C4E/2021, Scotland/QEUH-1454CA8/2021, Scotland/QEUH-1454CF3/2021, Scotland/QEUH-1454D0F/2021, Scotland/QEUH-1454D1E/2021, Scotland/QEUH-1454D5A/2021, Scotland/QEUH-1454D69/2021, Scotland/QEUH-1454DC3/2021, Scotland/QEUH-1454DD2/2021, Scotland/QEUH-1454DF0/2021, Scotland/QEUH-1454E0C/2021, Scotland/QEUH-1454E1B/2021, Scotland/QEUH-1454E2A/2021, Scotland/QEUH-1454E48/2021, Scotland/QEUH-1454E84/2021, Scotland/QEUH-1454E93/2021, Scotland/QEUH-1454EA2/2021, Scotland/QEUH-1454EB1/2021, Scotland/QEUH-1454EC0/2021, Scotland/QEUH-1454F18/2021, Scotland/QEUH-1454F27/2021, Scotland/QEUH-1454F54/2021, Scotland/QEUH-1454F63/2021, Scotland/QEUH-1454FCD/2021, Scotland/QEUH-1454FDC/2021, Scotland/QEUH-1454FEB/2021, Scotland/QEUH-1455014/2021, Scotland/QEUH-1455032/2021, Scotland/QEUH-145509C/2021, Scotland/QEUH-14550AB/2021, Scotland/QEUH-14550D8/2021, Scotland/QEUH-14550F6/2021, Scotland/QEUH-145513F/2021, Scotland/QEUH-145514E/2021, Scotland/QEUH-145517B/2021, Scotland/QEUH-145518A/2021, Scotland/QEUH-14551D5/2021, Scotland/QEUH-14551E4/2021, Scotland/QEUH-14551F3/2021, Scotland/QEUH-145522D/2021, Scotland/QEUH-145523C/2021, Scotland/QEUH-1455296/2021, Scotland/QEUH-14552A5/2021, Scotland/QEUH-14552C3/2021, Scotland/QEUH-14552D2/2021, Scotland/QEUH-1455339/2021, Scotland/QEUH-1455348/2021, Scotland/QEUH-1455366/2021, Scotland/QEUH-1455375/2021, Scotland/QEUH-14553B1/2021, Scotland/QEUH-14553C0/2021, Scotland/QEUH-14553DF/2021, Scotland/QEUH-1455409/2021, Scotland/QEUH-1455418/2021, Scotland/QEUH-1455463/2021, Scotland/QEUH-1455472/2021, Scotland/QEUH-1455490/2021, Scotland/QEUH-14554EB/2021, Scotland/QEUH-14554FA/2021, Scotland/QEUH-1455506/2021, Scotland/QEUH-1455533/2021, Scotland/QEUH-145558E/2021, Scotland/QEUH-14555AC/2021, Scotland/QEUH-14555D9/2021, Scotland/QEUH-1455700/2021, Scotland/QEUH-145574C/2021, Scotland/QEUH-145580D/2021, Scotland/QEUH-1455876/2021, Scotland/QEUH-145590A/2021, Scotland/QEUH-1455937/2021, Scotland/QEUH-1455991/2021, Scotland/QEUH-14559BF/2021, Scotland/QEUH-14559EC/2021, Scotland/QEUH-1455B13/2021, Scotland/QEUH-1455BE6/2021, Scotland/QEUH-1455C5C/2021, Scotland/QEUH-1455C89/2021, Scotland/QEUH-1455CA7/2021, Scotland/QEUH-14562C2/2021, Scotland/QEUH-1456329/2021, Scotland/QEUH-1456356/2021, Scotland/QEUH-1456374/2021, Scotland/QEUH-14563B0/2021, Scotland/QEUH-14563CF/2021, Scotland/QEUH-14563ED/2021, Scotland/QEUH-1456417/2021, Scotland/QEUH-1456453/2021, Scotland/QEUH-1456462/2021, Scotland/QEUH-1456480/2021, Scotland/QEUH-14564AE/2021, Scotland/QEUH-1456505/2021, Scotland/QEUH-1456514/2021, Scotland/QEUH-1456532/2021, Scotland/QEUH-145657E/2021, Scotland/QEUH-14565BA/2021, Scotland/QEUH-14565D8/2021, Scotland/QEUH-145664E/2021, Scotland/QEUH-145665D/2021, Scotland/QEUH-14566C6/2021, Scotland/QEUH-14566E4/2021, Scotland/QEUH-145674B/2021, Scotland/QEUH-145675A/2021, Scotland/QEUH-1456769/2021, Scotland/QEUH-14568EE/2021, Scotland/QEUH-1456936/2021, Scotland/QEUH-1456981/2021, Scotland/QEUH-14569CD/2021, Scotland/QEUH-14569DC/2021, Scotland/QEUH-1456A15/2021, Scotland/QEUH-1456A24/2021, Scotland/QEUH-1456A60/2021, Scotland/QEUH-1456AAC/2021, Scotland/QEUH-1456AE8/2021, Scotland/QEUH-14597A2/2021, Scotland/QEUH-14597B1/2021, Scotland/QEUH-14597C0/2021, Scotland/QEUH-1459818/2021, Scotland/QEUH-1459827/2021, Scotland/QEUH-1459845/2021, Scotland/QEUH-1459872/2021, Scotland/QEUH-14598CD/2021, Scotland/QEUH-14598DC/2021, Scotland/QEUH-14598EB/2021, Scotland/QEUH-14598FA/2021, Scotland/QEUH-1459933/2021, Scotland/QEUH-145998E/2021, Scotland/QEUH-145999D/2021, Scotland/QEUH-14599AC/2021, Scotland/QEUH-14599BB/2021, Scotland/QEUH-14599CA/2021, Scotland/QEUH-14599E8/2021, Scotland/QEUH-14599F7/2021, Scotland/QEUH-1459A4F/2021, Scotland/QEUH-1459A5E/2021, Scotland/QEUH-1459A6D/2021, Scotland/QEUH-1459A7C/2021, Scotland/QEUH-1459A9A/2021, Scotland/QEUH-1459AA9/2021, Scotland/QEUH-1459AB8/2021, Scotland/QEUH-1459B00/2021, Scotland/QEUH-1459B1F/2021, Scotland/QEUH-1459B2E/2021, Scotland/QEUH-1459B3D/2021, Scotland/QEUH-1459B4C/2021, Scotland/QEUH-1459B5B/2021, Scotland/QEUH-1459BA6/2021, Scotland/QEUH-1459BB5/2021, Scotland/QEUH-1459BC4/2021, Scotland/QEUH-1459BD3/2021, Scotland/QEUH-1459BE2/2021, Scotland/QEUH-1459C2B/2021, Scotland/QEUH-1459C67/2021, Scotland/QEUH-1459C76/2021, Scotland/QEUH-1459C85/2021, Scotland/QEUH-1459C94/2021, Scotland/QEUH-1459CA3/2021, Scotland/QEUH-1459CD0/2021, Scotland/QEUH-1459D28/2021, Scotland/QEUH-1459D37/2021, Scotland/QEUH-1459D46/2021, Scotland/QEUH-1459D64/2021, Scotland/QEUH-145A167/2021, Scotland/QEUH-145A176/2021, Scotland/QEUH-145A1A3/2021, Scotland/QEUH-145A1D0/2021, Scotland/QEUH-145A1EF/2021, Scotland/QEUH-145A219/2021, Scotland/QEUH-145A255/2021, Scotland/QEUH-145A264/2021, Scotland/QEUH-145A291/2021, Scotland/QEUH-145A2A0/2021, Scotland/QEUH-145A2CE/2021, Scotland/QEUH-145A2DD/2021, Scotland/QEUH-145A316/2021, Scotland/QEUH-145A325/2021, Scotland/QEUH-145A352/2021, Scotland/QEUH-145A941/2021, Scotland/QEUH-145A950/2021, Scotland/QEUH-145A98D/2021, Scotland/QEUH-145A9F6/2021, Scotland/QEUH-145AA02/2021, Scotland/QEUH-145AA11/2021, Scotland/QEUH-145AA4E/2021, Scotland/QEUH-145AAB7/2021, Scotland/QEUH-145AB0F/2021, Scotland/QEUH-145AB78/2021, Scotland/QEUH-145AB87/2021, Scotland/QEUH-145ABB4/2021, Scotland/QEUH-145AC2A/2021, Scotland/QEUH-145AC39/2021, Scotland/QEUH-145AC75/2021, Scotland/QEUH-145ACEE/2021, Scotland/QEUH-145ACFD/2021, Scotland/QEUH-145AD36/2021, Scotland/QEUH-145AD63/2021, Scotland/QEUH-145AD90/2021, Scotland/QEUH-145ADAF/2021, Scotland/QEUH-145ADBE/2021, Scotland/QEUH-145ADFA/2021, Scotland/QEUH-145AE06/2021, Scotland/QEUH-145AE51/2021, Scotland/QEUH-145AE60/2021, Scotland/QEUH-145AE7F/2021, Scotland/QEUH-145AF03/2021, Scotland/QEUH-145AF12/2021, Scotland/QEUH-145D6CF/2021, Scotland/QEUH-145D6ED/2021, Scotland/QEUH-145D708/2021, Scotland/QEUH-145D717/2021, Scotland/QEUH-145D735/2021, Scotland/QEUH-145D780/2021, Scotland/QEUH-145D79F/2021, Scotland/QEUH-145D7AE/2021, Scotland/QEUH-145D7CC/2021, Scotland/QEUH-145D7F9/2021, Scotland/QEUH-145D832/2021, Scotland/QEUH-145D841/2021, Scotland/QEUH-145D850/2021, Scotland/QEUH-145D86F/2021, Scotland/QEUH-145D88D/2021, Scotland/QEUH-145D8BA/2021, Scotland/QEUH-145D8F6/2021, Scotland/QEUH-145D902/2021, Scotland/QEUH-145D920/2021, Scotland/QEUH-145D93F/2021, Scotland/QEUH-145D94E/2021, Scotland/QEUH-145D9A8/2021, Scotland/QEUH-145D9B7/2021, Scotland/QEUH-145D9C6/2021, Scotland/QEUH-145D9E4/2021, Scotland/QEUH-145D9F3/2021, Scotland/QEUH-145DA0F/2021, Scotland/QEUH-145DA2D/2021, Scotland/QEUH-145DA69/2021, Scotland/QEUH-145DA78/2021, Scotland/QEUH-145DA87/2021, Scotland/QEUH-145DA96/2021, Scotland/QEUH-145DAA5/2021, Scotland/QEUH-145DAB4/2021, Scotland/QEUH-145DAD2/2021, Scotland/QEUH-145DB2A/2021, Scotland/QEUH-145DB39/2021, Scotland/QEUH-145DB48/2021, Scotland/QEUH-145DB57/2021, Scotland/QEUH-145DB66/2021, Scotland/QEUH-145DB84/2021, Scotland/QEUH-145DBDF/2021, Scotland/QEUH-145DBEE/2021, Scotland/QEUH-145DBFD/2021, Scotland/QEUH-145DC18/2021, Scotland/QEUH-145DC27/2021, Scotland/QEUH-145DC45/2021, Scotland/QEUH-145DC90/2021, Scotland/QEUH-145DCFA/2021, Scotland/QEUH-145DD24/2021, Scotland/QEUH-145DD33/2021, Scotland/QEUH-145DD51/2021, Scotland/QEUH-145DD60/2021, Scotland/QEUH-145DDBB/2021, Scotland/QEUH-145DDE8/2021, Scotland/QEUH-145DE12/2021, Scotland/QEUH-145DE21/2021, Scotland/QEUH-145DE6D/2021, Scotland/QEUH-145DE7C/2021, Scotland/QEUH-145DEA9/2021, Scotland/QEUH-145DEC7/2021, Scotland/QEUH-145DF4C/2021, Scotland/QEUH-145DF5B/2021, Scotland/QEUH-145DF79/2021, Scotland/QEUH-145DF88/2021, Scotland/QEUH-145DFD3/2021, Scotland/QEUH-145DFE2/2021, Scotland/QEUH-145E00C/2021, Scotland/QEUH-145E01B/2021, Scotland/QEUH-145E039/2021, Scotland/QEUH-145E048/2021, Scotland/QEUH-145E093/2021, Scotland/QEUH-145E0A2/2021, Scotland/QEUH-145E0C0/2021, Scotland/QEUH-145E0DF/2021, Scotland/QEUH-145E0FD/2021, Scotland/QEUH-145E109/2021, Scotland/QEUH-145E145/2021, Scotland/QEUH-145E172/2021, Scotland/QEUH-145E181/2021, Scotland/QEUH-145E1AF/2021, Scotland/QEUH-145E1BE/2021, Scotland/QEUH-145E206/2021, Scotland/QEUH-145E233/2021, Scotland/QEUH-145E242/2021, Scotland/QEUH-145E260/2021, Scotland/QEUH-145E27F/2021, Scotland/QEUH-145E86E/2021, Scotland/QEUH-145E8D7/2021, Scotland/QEUH-145E8E6/2021, Scotland/QEUH-145E8F5/2021, Scotland/QEUH-145E94D/2021, Scotland/QEUH-145E998/2021, Scotland/QEUH-145E9A7/2021, Scotland/QEUH-145E9B6/2021, Scotland/QEUH-145EA2C/2021, Scotland/QEUH-145EA59/2021, Scotland/QEUH-145EA68/2021, Scotland/QEUH-145EA77/2021, Scotland/QEUH-145EAE0/2021, Scotland/QEUH-145EB1A/2021, Scotland/QEUH-145EB29/2021, Scotland/QEUH-145EB38/2021, Scotland/QEUH-145EB65/2021, Scotland/QEUH-145EBA1/2021, Scotland/QEUH-145EBDE/2021, Scotland/QEUH-145EBED/2021, Scotland/QEUH-145EBFC/2021, Scotland/QEUH-145EC08/2021, Scotland/QEUH-145EC17/2021, Scotland/QEUH-145EC62/2021, Scotland/QEUH-145EC9F/2021, Scotland/QEUH-145ECBD/2021, Scotland/QEUH-145ECCC/2021, Scotland/QEUH-145ECDB/2021, Scotland/QEUH-145ED14/2021, Scotland/QEUH-145ED41/2021, Scotland/QEUH-145ED50/2021, Scotland/QEUH-145ED6F/2021, Scotland/QEUH-145ED7E/2021, Scotland/QEUH-145ED8D/2021, Scotland/QEUH-145ED9C/2021, Scotland/QEUH-145EE02/2021, Scotland/QEUH-145EE11/2021, Scotland/QEUH-145EF2D/2021, Scotland/QEUH-145EF4B/2021, Scotland/QEUH-145EFA5/2021, Scotland/QEUH-145EFC3/2021, Scotland/QEUH-145F065/2021, Scotland/QEUH-145F0ED/2021, Scotland/QEUH-145F108/2021, Scotland/QEUH-145F180/2021, Scotland/QEUH-145F19F/2021, Scotland/QEUH-145F1BD/2021, Scotland/QEUH-145F1F9/2021, Scotland/QEUH-145F232/2021, Scotland/QEUH-145F29C/2021, Scotland/QEUH-145F2F6/2021, Scotland/QEUH-145F311/2021, Scotland/QEUH-145F34E/2021, Scotland/QEUH-145F38A/2021, Scotland/QEUH-145F399/2021, Scotland/QEUH-145F3A8/2021, Scotland/QEUH-145F40F/2021, Scotland/QEUH-145F43C/2021, Scotland/QEUH-145F478/2021, Scotland/QEUH-145F496/2021, Scotland/QEUH-145F4C3/2021, Scotland/QEUH-145F4F0/2021, Scotland/QEUH-145F52A/2021, Scotland/QEUH-145F584/2021, Scotland/QEUH-145F5B1/2021, Scotland/QEUH-145F618/2021, Scotland/QEUH-145F645/2021, Scotland/QEUH-145F672/2021, Scotland/QEUH-145F6DC/2021, Scotland/QEUH-145F715/2021, Scotland/QEUH-145F733/2021, Scotland/QEUH-145F7D9/2021, Scotland/QEUH-145F830/2021, Scotland/QEUH-145F93D/2021, Scotland/QEUH-145F988/2021, Scotland/QEUH-145F9A6/2021, Scotland/QEUH-145F9B5/2021, Scotland/QEUH-145F9D3/2021, Scotland/QEUH-145F9F1/2021, Scotland/QEUH-145FA0D/2021, Scotland/QEUH-145FA1C/2021, Scotland/QEUH-145FA2B/2021, Scotland/QEUH-145FA3A/2021, Scotland/QEUH-145FA49/2021, Scotland/QEUH-145FA67/2021, Scotland/QEUH-145FA76/2021, Scotland/QEUH-145FA85/2021, Scotland/QEUH-145FA94/2021, Scotland/QEUH-145FAA3/2021, Scotland/QEUH-145FAEF/2021, Scotland/QEUH-145FAFE/2021, Scotland/QEUH-145FB28/2021, Scotland/QEUH-145FB37/2021, Scotland/QEUH-145FB46/2021, Scotland/QEUH-145FB55/2021, Scotland/QEUH-145FB73/2021, Scotland/QEUH-145FBBF/2021, Scotland/QEUH-145FBEC/2021, Scotland/QEUH-145FC16/2021, Scotland/QEUH-145FC25/2021, Scotland/QEUH-145FC43/2021, Scotland/QEUH-145FC8F/2021, Scotland/QEUH-145FCAD/2021, Scotland/QEUH-145FCDA/2021, Scotland/QEUH-145FD04/2021, Scotland/QEUH-145FD13/2021, Scotland/QEUH-145FD22/2021, Scotland/QEUH-145FD40/2021, Scotland/QEUH-145FD6E/2021, Scotland/QEUH-145FD8C/2021, Scotland/QEUH-145FDB9/2021, Scotland/QEUH-145FDC8/2021, Scotland/QEUH-145FDD7/2021, Scotland/QEUH-145FDE6/2021, Scotland/QEUH-145FE2F/2021, Scotland/QEUH-145FE89/2021, Scotland/QEUH-145FE98/2021, Scotland/QEUH-145FEA7/2021, Scotland/QEUH-145FEB6/2021, Scotland/QEUH-145FEC5/2021, Scotland/QEUH-145FEE3/2021, Scotland/QEUH-145FF0E/2021, Scotland/QEUH-145FF1D/2021, Scotland/QEUH-145FF3B/2021, Scotland/QEUH-145FF4A/2021, Scotland/QEUH-145FF59/2021, Scotland/QEUH-145FF68/2021, Scotland/QEUH-145FF77/2021, Scotland/QEUH-145FF86/2021, Scotland/QEUH-145FF95/2021, Scotland/QEUH-145FFB3/2021, Scotland/QEUH-14613A3/2021, Scotland/QEUH-14613B2/2021, Scotland/QEUH-14613C1/2021, Scotland/QEUH-14613FE/2021, Scotland/QEUH-1461455/2021, Scotland/QEUH-1461464/2021, Scotland/QEUH-1461473/2021, Scotland/QEUH-1461491/2021, Scotland/QEUH-1461516/2021, Scotland/QEUH-1461525/2021, Scotland/QEUH-1461534/2021, Scotland/QEUH-1461543/2021, Scotland/QEUH-1461552/2021, Scotland/QEUH-14615DA/2021, Scotland/QEUH-14615E9/2021, Scotland/QEUH-1461604/2021, Scotland/QEUH-1461613/2021, Scotland/QEUH-146169B/2021, Scotland/QEUH-14616AA/2021, Scotland/QEUH-14616C8/2021, Scotland/QEUH-146174D/2021, Scotland/QEUH-146175C/2021, Scotland/QEUH-146176B/2021, Scotland/QEUH-1461789/2021, Scotland/QEUH-146180E/2021, Scotland/QEUH-146181D/2021, Scotland/QEUH-14618B3/2021, Scotland/QEUH-14618C2/2021, Scotland/QEUH-14618D1/2021, Scotland/QEUH-14618FF/2021, Scotland/QEUH-1461974/2021, Scotland/QEUH-1465442/2021, Scotland/QEUH-1465451/2021, Scotland/QEUH-1465460/2021, Scotland/QEUH-146547F/2021, Scotland/QEUH-146548E/2021, Scotland/QEUH-146549D/2021, Scotland/QEUH-14654AC/2021, Scotland/QEUH-14654BB/2021, Scotland/QEUH-14654CA/2021, Scotland/QEUH-14654D9/2021, Scotland/QEUH-14654F7/2021, Scotland/QEUH-1465503/2021, Scotland/QEUH-1465512/2021, Scotland/QEUH-1465521/2021, Scotland/QEUH-1465530/2021, Scotland/QEUH-146554F/2021, Scotland/QEUH-146555E/2021, Scotland/QEUH-146556D/2021, Scotland/QEUH-146557C/2021, Scotland/QEUH-146558B/2021, Scotland/QEUH-146559A/2021, Scotland/QEUH-1466B6A/2021, Scotland/QEUH-1468351/2021, Scotland/QEUH-146838E/2021, Scotland/QEUH-14683D9/2021, Scotland/QEUH-14683E8/2021, Scotland/QEUH-1468430/2021, Scotland/QEUH-146848B/2021, Scotland/QEUH-146849A/2021, Scotland/QEUH-14684A9/2021, Scotland/QEUH-14684B8/2021, Scotland/QEUH-146855B/2021, Scotland/QEUH-146856A/2021, Scotland/QEUH-14685B5/2021, Scotland/QEUH-146860D/2021, Scotland/QEUH-146861C/2021, Scotland/QEUH-146862B/2021, Scotland/QEUH-1468676/2021, Scotland/QEUH-14686C1/2021, Scotland/QEUH-14686D0/2021, Scotland/QEUH-14686EF/2021, Scotland/QEUH-1468764/2021, Scotland/QEUH-1468773/2021, Scotland/QEUH-1468782/2021, Scotland/QEUH-1468791/2021, Scotland/QEUH-14687A0/2021, Scotland/QEUH-1468825/2021, Scotland/QEUH-1468843/2021, Scotland/QEUH-14688E9/2021, Scotland/QEUH-14688F8/2021, Scotland/QEUH-1468904/2021, Scotland/QEUH-1469AE2/2021, Scotland/QEUH-1469B0D/2021, Scotland/QEUH-1469B2B/2021, Scotland/QEUH-1469B58/2021, Scotland/QEUH-1469B67/2021, Scotland/QEUH-1469B76/2021, Scotland/QEUH-1469BA3/2021, Scotland/QEUH-1469BC1/2021, Scotland/QEUH-1469BEF/2021, Scotland/QEUH-1469C0A/2021, Scotland/QEUH-1469C37/2021, Scotland/QEUH-1469C46/2021, Scotland/QEUH-1469C55/2021, Scotland/QEUH-1469C91/2021, Scotland/QEUH-1469CEC/2021, Scotland/QEUH-1469D34/2021, Scotland/QEUH-1469D70/2021, Scotland/QEUH-1469D9E/2021, Scotland/QEUH-1469DAD/2021, Scotland/QEUH-1469DBC/2021, Scotland/QEUH-1469DF8/2021, Scotland/QEUH-1469E04/2021, Scotland/QEUH-1469E31/2021, Scotland/QEUH-1469E6E/2021, Scotland/QEUH-1469EB9/2021, Scotland/QEUH-1469EC8/2021, Scotland/QEUH-1469EF5/2021, Scotland/QEUH-1469F10/2021, Scotland/QEUH-1469F2F/2021, Scotland/QEUH-1469F3E/2021, Scotland/QEUH-1469F5C/2021, Scotland/QEUH-1469F7A/2021, Scotland/QEUH-1469F89/2021, Scotland/QEUH-1469FB6/2021, Scotland/QEUH-1469FC5/2021, Scotland/QEUH-1469FD4/2021, Scotland/QEUH-146A01C/2021, Scotland/QEUH-146A03A/2021, Scotland/QEUH-146A076/2021, Scotland/QEUH-146A094/2021, Scotland/QEUH-146A0A3/2021, Scotland/QEUH-146A0B2/2021, Scotland/QEUH-146A0D0/2021, Scotland/QEUH-146A0EF/2021, Scotland/QEUH-146A0FE/2021, Scotland/QEUH-146A173/2021, Scotland/QEUH-146A182/2021, Scotland/QEUH-146A191/2021, Scotland/QEUH-146A1A0/2021, Scotland/QEUH-146A1BF/2021, Scotland/QEUH-146A1FB/2021, Scotland/QEUH-146A225/2021, Scotland/QEUH-146A234/2021, Scotland/QEUH-146A243/2021, Scotland/QEUH-146A252/2021, Scotland/QEUH-146A270/2021, Scotland/QEUH-146A313/2021, Scotland/QEUH-146A331/2021, Scotland/QEUH-146A38C/2021, Scotland/QEUH-146A3C8/2021, Scotland/QEUH-146A410/2021, Scotland/QEUH-146A43E/2021, Scotland/QEUH-146A44D/2021, Scotland/QEUH-146A45C/2021, Scotland/QEUH-146A46B/2021, Scotland/QEUH-146A47A/2021, Scotland/QEUH-146A489/2021, Scotland/QEUH-146A4E3/2021, Scotland/QEUH-146A4F2/2021, Scotland/QEUH-146A50E/2021, Scotland/QEUH-146A53B/2021, Scotland/QEUH-146A5B3/2021, Scotland/QEUH-146A5C2/2021, Scotland/QEUH-146A5FF/2021, Scotland/QEUH-146A60B/2021, Scotland/QEUH-146A665/2021, Scotland/QEUH-146A674/2021, Scotland/QEUH-146B822/2021, Scotland/QEUH-146B85F/2021, Scotland/QEUH-146B88C/2021, Scotland/QEUH-146B89B/2021, Scotland/QEUH-146B8B9/2021, Scotland/QEUH-146B8C8/2021, Scotland/QEUH-146B8D7/2021, Scotland/QEUH-146B910/2021, Scotland/QEUH-146B96B/2021, Scotland/QEUH-146B97A/2021, Scotland/QEUH-146B989/2021, Scotland/QEUH-146B998/2021, Scotland/QEUH-146B9A7/2021, Scotland/QEUH-146B9D4/2021, Scotland/QEUH-146BA2C/2021, Scotland/QEUH-146BA3B/2021, Scotland/QEUH-146BA4A/2021, Scotland/QEUH-146BA59/2021, Scotland/QEUH-146BA68/2021, Scotland/QEUH-146BAD1/2021, Scotland/QEUH-146BAFF/2021, Scotland/QEUH-146BB38/2021, Scotland/QEUH-146BB47/2021, Scotland/QEUH-146BB83/2021, Scotland/QEUH-146BBA1/2021, Scotland/QEUH-146BBCF/2021, Scotland/QEUH-146BBFC/2021, Scotland/QEUH-146BC08/2021, Scotland/QEUH-146BC44/2021, Scotland/QEUH-146BC62/2021, Scotland/QEUH-146BCBD/2021, Scotland/QEUH-146BD05/2021, Scotland/QEUH-146BD14/2021, Scotland/QEUH-146BD23/2021, Scotland/QEUH-146BD41/2021, Scotland/QEUH-146BD6F/2021, Scotland/QEUH-146BDC9/2021, Scotland/QEUH-146BDD8/2021, Scotland/QEUH-146BDE7/2021, Scotland/QEUH-146BE02/2021, Scotland/QEUH-146BE20/2021, Scotland/QEUH-146BE3F/2021, Scotland/QEUH-146BE5D/2021, Scotland/QEUH-146BEA8/2021, Scotland/QEUH-146BEB7/2021, Scotland/QEUH-146BEC6/2021, Scotland/QEUH-146BED5/2021, Scotland/QEUH-146BEE4/2021, Scotland/QEUH-146BEF3/2021, Scotland/QEUH-146BF1E/2021, Scotland/QEUH-146BF4B/2021, Scotland/QEUH-146BF5A/2021, Scotland/QEUH-146BF69/2021, Scotland/QEUH-146BF78/2021, Scotland/QEUH-146BF87/2021, Scotland/QEUH-146BF96/2021, Scotland/QEUH-146BFA5/2021, Scotland/QEUH-146BFC3/2021, Scotland/QEUH-146BFF0/2021, Scotland/QEUH-146C01A/2021, Scotland/QEUH-146C029/2021, Scotland/QEUH-146C047/2021, Scotland/QEUH-146C056/2021, Scotland/QEUH-146C074/2021, Scotland/QEUH-146C083/2021, Scotland/QEUH-146C0B0/2021, Scotland/QEUH-146C0DE/2021, Scotland/QEUH-146C0ED/2021, Scotland/QEUH-146C0FC/2021, Scotland/QEUH-146C108/2021, Scotland/QEUH-146C117/2021, Scotland/QEUH-146C153/2021, Scotland/QEUH-146C162/2021, Scotland/QEUH-146C171/2021, Scotland/QEUH-146C180/2021, Scotland/QEUH-146C19F/2021, Scotland/QEUH-146C1EA/2021, Scotland/QEUH-146C1F9/2021, Scotland/QEUH-146C223/2021, Scotland/QEUH-146C232/2021, Scotland/QEUH-146C241/2021, Scotland/QEUH-146C250/2021, Scotland/QEUH-146C27E/2021, Scotland/QEUH-146C28D/2021, Scotland/QEUH-146C29C/2021, Scotland/QEUH-146C2AB/2021, Scotland/QEUH-146C2D8/2021, Scotland/QEUH-146C2E7/2021, Scotland/QEUH-146C2F6/2021, Scotland/QEUH-146C302/2021, Scotland/QEUH-146C311/2021, Scotland/QEUH-146C33F/2021, Scotland/QEUH-146C34E/2021, Scotland/QEUH-146C36C/2021, Scotland/QEUH-146C3A8/2021, Scotland/QEUH-146C3B7/2021, Scotland/QEUH-146C3C6/2021, Scotland/QEUH-146C3D5/2021, Scotland/QEUH-146E722/2021, Scotland/QEUH-146E731/2021, Scotland/QEUH-146E740/2021, Scotland/QEUH-146E76E/2021, Scotland/QEUH-146E77D/2021, Scotland/QEUH-146E7AA/2021, Scotland/QEUH-146E7C8/2021, Scotland/QEUH-146E7D7/2021, Scotland/QEUH-146E7E6/2021, Scotland/QEUH-146E7F5/2021, Scotland/QEUH-146E810/2021, Scotland/QEUH-146E82F/2021, Scotland/QEUH-146E83E/2021, Scotland/QEUH-146E86B/2021, Scotland/QEUH-146E889/2021, Scotland/QEUH-146E898/2021, Scotland/QEUH-146E8B6/2021, Scotland/QEUH-146E8C5/2021, Scotland/QEUH-146E8D4/2021, Scotland/QEUH-146E8E3/2021, Scotland/QEUH-146E90E/2021, Scotland/QEUH-146E92C/2021, Scotland/QEUH-146E959/2021, Scotland/QEUH-146E968/2021, Scotland/QEUH-146E977/2021, Scotland/QEUH-146E995/2021, Scotland/QEUH-146E9A4/2021, Scotland/QEUH-146E9B3/2021, Scotland/QEUH-146E9E0/2021, Scotland/QEUH-146EA1A/2021, Scotland/QEUH-146EA38/2021, Scotland/QEUH-146EA56/2021, Scotland/QEUH-146EA65/2021, Scotland/QEUH-146EA83/2021, Scotland/QEUH-146EA92/2021, Scotland/QEUH-146EAA1/2021, Scotland/QEUH-146EAFC/2021, Scotland/QEUH-146EB17/2021, Scotland/QEUH-146EB35/2021, Scotland/QEUH-146EB80/2021, Scotland/QEUH-146EBAE/2021, Scotland/QEUH-146EBBD/2021, Scotland/QEUH-146EBCC/2021, Scotland/QEUH-146EBDB/2021, Scotland/QEUH-146EBEA/2021, Scotland/QEUH-146EC14/2021, Scotland/QEUH-146EC6F/2021, Scotland/QEUH-146EC8D/2021, Scotland/QEUH-146EC9C/2021, Scotland/QEUH-146ECC9/2021, Scotland/QEUH-146ECD8/2021, Scotland/QEUH-146F2E4/2021, Scotland/QEUH-146F2F3/2021, Scotland/QEUH-146F31E/2021, Scotland/QEUH-146F32D/2021, Scotland/QEUH-146F33C/2021, Scotland/QEUH-146F34B/2021, Scotland/QEUH-146F378/2021, Scotland/QEUH-146F387/2021, Scotland/QEUH-146F396/2021, Scotland/QEUH-146F3A5/2021, Scotland/QEUH-146F3B4/2021, Scotland/QEUH-146F3C3/2021, Scotland/QEUH-146F3D2/2021, Scotland/QEUH-146F3E1/2021, Scotland/QEUH-146F3F0/2021, Scotland/QEUH-146F41B/2021, Scotland/QEUH-146F457/2021, Scotland/QEUH-146F466/2021, Scotland/QEUH-146F475/2021, Scotland/QEUH-146F484/2021, Scotland/QEUH-146F4A2/2021, Scotland/QEUH-146F4B1/2021, Scotland/QEUH-146F4C0/2021, Scotland/QEUH-146F4DF/2021, Scotland/QEUH-146F518/2021, Scotland/QEUH-146F527/2021, Scotland/QEUH-146F536/2021, Scotland/QEUH-146F545/2021, Scotland/QEUH-146F563/2021, Scotland/QEUH-146F590/2021, Scotland/QEUH-146F5EB/2021, Scotland/QEUH-146F5FA/2021, Scotland/QEUH-146F606/2021, Scotland/QEUH-146F624/2021, Scotland/QEUH-146F633/2021, Scotland/QEUH-146F651/2021, Scotland/QEUH-146F67F/2021, Scotland/QEUH-146F6AC/2021, Scotland/QEUH-146F6CA/2021, Scotland/QEUH-146F6E8/2021, Scotland/QEUH-146F712/2021, Scotland/QEUH-146F721/2021, Scotland/QEUH-146F730/2021, Scotland/QEUH-146F74F/2021, Scotland/QEUH-146F75E/2021, Scotland/QEUH-146F76D/2021, Scotland/QEUH-146F77C/2021, Scotland/QEUH-146F78B/2021, Scotland/QEUH-146F7B8/2021, Scotland/QEUH-146F7D6/2021, Scotland/QEUH-146F7F4/2021, Scotland/QEUH-146F800/2021, Scotland/QEUH-146F81F/2021, Scotland/QEUH-146F83D/2021, Scotland/QEUH-146F85B/2021, Scotland/QEUH-146F86A/2021, Scotland/QEUH-146F897/2021, Scotland/QEUH-146F8A6/2021, Scotland/QEUH-146FEC2/2021, Scotland/QEUH-146FEE0/2021, Scotland/QEUH-146FF1A/2021, Scotland/QEUH-146FF47/2021, Scotland/QEUH-146FF74/2021, Scotland/QEUH-146FFA1/2021, Scotland/QEUH-146FFDE/2021, Scotland/QEUH-147104F/2021, Scotland/QEUH-147106D/2021, Scotland/QEUH-147108B/2021, Scotland/QEUH-14710E5/2021, Scotland/QEUH-147112E/2021, Scotland/QEUH-147113D/2021, Scotland/QEUH-147115B/2021, Scotland/QEUH-1471179/2021, Scotland/QEUH-1471188/2021, Scotland/QEUH-1471197/2021, Scotland/QEUH-14711C4/2021, Scotland/QEUH-14711F1/2021, Scotland/QEUH-147120D/2021, Scotland/QEUH-147121C/2021, Scotland/QEUH-147122B/2021, Scotland/QEUH-1471249/2021, Scotland/QEUH-14750E1/2021, Scotland/QEUH-147510C/2021, Scotland/QEUH-1475139/2021, Scotland/QEUH-1475184/2021, Scotland/QEUH-1475193/2021, Scotland/QEUH-14751A2/2021, Scotland/QEUH-14751C0/2021, Scotland/QEUH-14751DF/2021, Scotland/QEUH-14751FD/2021, Scotland/QEUH-1475227/2021, Scotland/QEUH-1475254/2021, Scotland/QEUH-1475263/2021, Scotland/QEUH-1475281/2021, Scotland/QEUH-14752EB/2021, Scotland/QEUH-1475306/2021, Scotland/QEUH-1475324/2021, Scotland/QEUH-1475333/2021, Scotland/QEUH-147538E/2021, Scotland/QEUH-14753BB/2021, Scotland/QEUH-14753CA/2021, Scotland/QEUH-14753D9/2021, Scotland/QEUH-14753E8/2021, Scotland/QEUH-147544F/2021, Scotland/QEUH-147547C/2021, Scotland/QEUH-14754A9/2021, Scotland/QEUH-14754C7/2021, Scotland/QEUH-1475500/2021, Scotland/QEUH-147553D/2021, Scotland/QEUH-147555B/2021, Scotland/QEUH-147556A/2021, Scotland/QEUH-1475588/2021, Scotland/QEUH-14755E2/2021, Scotland/QEUH-14755F1/2021, Scotland/QEUH-147560D/2021, Scotland/QEUH-147561C/2021, Scotland/QEUH-147562B/2021, Scotland/QEUH-1475649/2021, Scotland/QEUH-14756A3/2021, Scotland/QEUH-14756B2/2021, Scotland/QEUH-147742F/2021, Scotland/QEUH-147746B/2021, Scotland/QEUH-147747A/2021, Scotland/QEUH-1477489/2021, Scotland/QEUH-1477498/2021, Scotland/QEUH-14774B6/2021, Scotland/QEUH-147750E/2021, Scotland/QEUH-147752C/2021, Scotland/QEUH-147753B/2021, Scotland/QEUH-147754A/2021, Scotland/QEUH-1477559/2021, Scotland/QEUH-1477577/2021, Scotland/QEUH-14775A4/2021, Scotland/QEUH-14775C2/2021, Scotland/QEUH-14775E0/2021, Scotland/QEUH-147760B/2021, Scotland/QEUH-147761A/2021, Scotland/QEUH-1477656/2021, Scotland/QEUH-1477665/2021, Scotland/QEUH-1477683/2021, Scotland/QEUH-1477692/2021, Scotland/QEUH-14776A1/2021, Scotland/QEUH-14776CF/2021, Scotland/QEUH-14776DE/2021, Scotland/QEUH-1477717/2021, Scotland/QEUH-1477726/2021, Scotland/QEUH-1477744/2021, Scotland/QEUH-1477753/2021, Scotland/QEUH-1477762/2021, Scotland/QEUH-1477771/2021, Scotland/QEUH-1477780/2021, Scotland/QEUH-147779F/2021, Scotland/QEUH-14777BD/2021, Scotland/QEUH-14777DB/2021, Scotland/QEUH-1477805/2021, Scotland/QEUH-1477814/2021, Scotland/QEUH-1477823/2021, Scotland/QEUH-1477832/2021, Scotland/QEUH-1477841/2021, Scotland/QEUH-1477850/2021, Scotland/QEUH-147786F/2021, Scotland/QEUH-14778C9/2021, Scotland/QEUH-14778E7/2021, Scotland/QEUH-1477902/2021, Scotland/QEUH-1477911/2021, Scotland/QEUH-147797B/2021, Scotland/QEUH-147798A/2021, Scotland/QEUH-1477999/2021, Scotland/QEUH-14779D5/2021, Scotland/QEUH-14779F3/2021, Scotland/QEUH-147977F/2021, Scotland/QEUH-14797AC/2021, Scotland/QEUH-14797BB/2021, Scotland/QEUH-14797D9/2021, Scotland/QEUH-14797E8/2021, Scotland/QEUH-1479803/2021, Scotland/QEUH-1479812/2021, Scotland/QEUH-1479821/2021, Scotland/QEUH-147984F/2021, Scotland/QEUH-147986D/2021, Scotland/QEUH-147987C/2021, Scotland/QEUH-147988B/2021, Scotland/QEUH-147989A/2021, Scotland/QEUH-14798A9/2021, Scotland/QEUH-14798C7/2021, Scotland/QEUH-14798D6/2021, Scotland/QEUH-147993D/2021, Scotland/QEUH-147995B/2021, Scotland/QEUH-147996A/2021, Scotland/QEUH-1479988/2021, Scotland/QEUH-1479997/2021, Scotland/QEUH-14799A6/2021, Scotland/QEUH-14799C4/2021, Scotland/QEUH-1479A0D/2021, Scotland/QEUH-1479A1C/2021, Scotland/QEUH-1479A2B/2021, Scotland/QEUH-1479A49/2021, Scotland/QEUH-1479A58/2021, Scotland/QEUH-1479A76/2021, Scotland/QEUH-1479AB2/2021, Scotland/QEUH-1479AC1/2021, Scotland/QEUH-1479AD0/2021, Scotland/QEUH-1479AEF/2021, Scotland/QEUH-1479AFE/2021, Scotland/QEUH-1479B0A/2021, Scotland/QEUH-1479B73/2021, Scotland/QEUH-1479B91/2021, Scotland/QEUH-1479BA0/2021, Scotland/QEUH-1479BBF/2021, Scotland/QEUH-1479BDD/2021, Scotland/QEUH-1479C34/2021, Scotland/QEUH-1479C43/2021, Scotland/QEUH-1479C52/2021, Scotland/QEUH-1479C70/2021, Scotland/QEUH-1479C8F/2021, Scotland/QEUH-1479C9E/2021, Scotland/QEUH-1479CBC/2021, Scotland/QEUH-1479CDA/2021, Scotland/QEUH-1479CE9/2021, Scotland/QEUH-1479CF8/2021, Scotland/QEUH-1479D04/2021, Scotland/QEUH-1479D22/2021, Scotland/QEUH-1479D40/2021, Scotland/QEUH-1479D5F/2021, Scotland/QEUH-1479D8C/2021, Scotland/QEUH-1479DB9/2021, Scotland/QEUH-1479DC8/2021, Scotland/QEUH-1479DF5/2021, Scotland/QEUH-1479E01/2021, Scotland/QEUH-1479E10/2021, Scotland/QEUH-1479E2F/2021, Scotland/QEUH-1479E4D/2021, Scotland/QEUH-1479E5C/2021, Scotland/QEUH-1479E6B/2021, Scotland/QEUH-147AF0D/2021, Scotland/QEUH-147AF1C/2021, Scotland/QEUH-147AF3A/2021, Scotland/QEUH-147AF49/2021, Scotland/QEUH-147AF58/2021, Scotland/QEUH-147AF76/2021, Scotland/QEUH-147AFA3/2021, Scotland/QEUH-147AFC1/2021, Scotland/QEUH-147AFFE/2021, Scotland/QEUH-147B009/2021, Scotland/QEUH-147B036/2021, Scotland/QEUH-147B063/2021, Scotland/QEUH-147B072/2021, Scotland/QEUH-147B081/2021, Scotland/QEUH-147B090/2021, Scotland/QEUH-147B50A/2021, Scotland/QEUH-147B573/2021, Scotland/QEUH-147B5FB/2021, Scotland/QEUH-147B634/2021, Scotland/QEUH-147B6F8/2021, Scotland/QEUH-147B731/2021, Scotland/QEUH-147B75F/2021, Scotland/QEUH-147B7D7/2021, Scotland/QEUH-147B7F5/2021, Scotland/QEUH-147B810/2021, Scotland/QEUH-147B87A/2021, Scotland/QEUH-147B8B6/2021, Scotland/QEUH-147B959/2021, Scotland/QEUH-147B977/2021, Scotland/QEUH-147B9E0/2021, Scotland/QEUH-147BA29/2021, Scotland/QEUH-147BA92/2021, Scotland/QEUH-147BADE/2021, Scotland/QEUH-147BAED/2021, Scotland/QEUH-147BBEA/2021, Scotland/QEUH-147BCAB/2021, Scotland/QEUH-147BCF6/2021, Scotland/QEUH-147BD11/2021, Scotland/QEUH-147BD3F/2021, Scotland/QEUH-147BD5D/2021, Scotland/QEUH-147BD6C/2021, Scotland/QEUH-147BDA8/2021, Scotland/QEUH-147BDE4/2021, Scotland/QEUH-147BE0F/2021, Scotland/QEUH-147BE1E/2021, Scotland/QEUH-147BE69/2021, Scotland/QEUH-147BEA5/2021, Scotland/QEUH-147BEC3/2021, Scotland/QEUH-147BED2/2021, Scotland/QEUH-147BF2A/2021, Scotland/QEUH-147BF39/2021, Scotland/QEUH-147BF84/2021, Scotland/QEUH-147BFEE/2021, Scotland/QEUH-147C044/2021, Scotland/QEUH-147C053/2021, Scotland/QEUH-147C299/2021, Scotland/QEUH-147C2A8/2021, Scotland/QEUH-147C31E/2021, Scotland/QEUH-147C387/2021, Scotland/QEUH-147C396/2021, Scotland/QEUH-147C3A5/2021, Scotland/QEUH-147C40C/2021, Scotland/QEUH-147C41B/2021, Scotland/QEUH-147C42A/2021, Scotland/QEUH-147C484/2021, Scotland/QEUH-147C493/2021, Scotland/QEUH-147C4A2/2021, Scotland/QEUH-147C518/2021, Scotland/QEUH-147C527/2021, Scotland/QEUH-147C590/2021, Scotland/QEUH-147C5AF/2021, Scotland/QEUH-147C606/2021, Scotland/QEUH-147C615/2021, Scotland/QEUH-147C624/2021, Scotland/QEUH-147C68E/2021, Scotland/QEUH-147C69D/2021, Scotland/QEUH-147C6D9/2021, Scotland/QEUH-147C712/2021, Scotland/QEUH-147C721/2021, Scotland/QEUH-147C730/2021, Scotland/QEUH-147C74F/2021, Scotland/QEUH-147C76D/2021, Scotland/QEUH-147C79A/2021, Scotland/QEUH-147C7D6/2021, Scotland/QEUH-147C7F4/2021, Scotland/QEUH-147C84C/2021, Scotland/QEUH-147C897/2021, Scotland/QEUH-147C8E2/2021, Scotland/QEUH-147C8F1/2021, Scotland/QEUH-147C949/2021, Scotland/QEUH-147C967/2021, Scotland/QEUH-147C9B2/2021, Scotland/QEUH-147CA28/2021, Scotland/QEUH-147CA73/2021, Scotland/QEUH-147CADD/2021, Scotland/QEUH-147CAEC/2021, Scotland/QEUH-147CB07/2021, Scotland/QEUH-147CB34/2021, Scotland/QEUH-147CB70/2021, Scotland/QEUH-147CB8F/2021, Scotland/QEUH-147CBAD/2021, Scotland/QEUH-147CBF8/2021, Scotland/QEUH-147CC40/2021, Scotland/QEUH-147CC6E/2021, Scotland/QEUH-147CCAA/2021, Scotland/QEUH-147CD2F/2021, Scotland/QEUH-147CD98/2021, Scotland/QEUH-147CDC5/2021, Scotland/QEUH-147CDE3/2021, Scotland/QEUH-147CE2C/2021, Scotland/QEUH-147CE77/2021, Scotland/QEUH-147CE86/2021, Scotland/QEUH-147CEA4/2021, Scotland/QEUH-147CEE0/2021, Scotland/QEUH-147CF1A/2021, Scotland/QEUH-147CF38/2021, Scotland/QEUH-147CF47/2021, Scotland/QEUH-147CF65/2021, Scotland/QEUH-147CFA1/2021, Scotland/QEUH-147D007/2021, Scotland/QEUH-147D025/2021, Scotland/QEUH-147D052/2021, Scotland/QEUH-147D061/2021, Scotland/QEUH-147D0CB/2021, Scotland/QEUH-147D0DA/2021, Scotland/QEUH-147D104/2021, Scotland/QEUH-147D113/2021, Scotland/QEUH-147D122/2021, Scotland/QEUH-147D18C/2021, Scotland/QEUH-147D1C8/2021, Scotland/QEUH-147D1D7/2021, Scotland/QEUH-147D1E6/2021, Scotland/QEUH-147D22F/2021, Scotland/QEUH-147D23E/2021, Scotland/QEUH-147D289/2021, Scotland/QEUH-147D298/2021, Scotland/QEUH-147D2A7/2021, Scotland/QEUH-147D2C5/2021, Scotland/QEUH-147D2D4/2021, Scotland/QEUH-147D2E3/2021, Scotland/QEUH-147D32C/2021, Scotland/QEUH-147D359/2021, Scotland/QEUH-147D368/2021, Scotland/QEUH-147D386/2021, Scotland/QEUH-147D395/2021, Scotland/QEUH-147D3A4/2021, Scotland/QEUH-147D3E0/2021, Scotland/QEUH-147D41A/2021, Scotland/QEUH-147D429/2021, Scotland/QEUH-147D447/2021, Scotland/QEUH-147D456/2021, Scotland/QEUH-147D465/2021, Scotland/QEUH-147D483/2021, Scotland/QEUH-147D492/2021, Scotland/QEUH-147D4CF/2021, Scotland/QEUH-147D4DE/2021, Scotland/QEUH-147D4FC/2021, Scotland/QEUH-147D508/2021, Scotland/QEUH-147D535/2021, Scotland/QEUH-147D544/2021, Scotland/QEUH-147D571/2021, Scotland/QEUH-147D5AE/2021, Scotland/QEUH-147D5BD/2021, Scotland/QEUH-147D5CC/2021, Scotland/QEUH-147D5F9/2021, Scotland/QEUH-147D605/2021, Scotland/QEUH-147D632/2021, Scotland/QEUH-147D66F/2021, Scotland/QEUH-147D68D/2021, Scotland/QEUH-147D6BA/2021, Scotland/QEUH-147D6F6/2021, Scotland/QEUH-147D720/2021, Scotland/QEUH-147D73F/2021, Scotland/QEUH-147D74E/2021, Scotland/QEUH-147D77B/2021, Scotland/QEUH-147D78A/2021, Scotland/QEUH-147D7B7/2021, Scotland/QEUH-147D7E4/2021, Scotland/QEUH-147D83C/2021, Scotland/QEUH-147D85A/2021, Scotland/QEUH-147D869/2021, Scotland/QEUH-147D887/2021, Scotland/QEUH-147D8F0/2021, Scotland/QEUH-147D91B/2021, Scotland/QEUH-147D92A/2021, Scotland/QEUH-147D9C0/2021, Scotland/QEUH-147D9DF/2021, Scotland/QEUH-147DA36/2021, Scotland/QEUH-147DA54/2021, Scotland/QEUH-147DA81/2021, Scotland/QEUH-147DB42/2021, Scotland/QEUH-147DC03/2021, Scotland/QEUH-147DC9A/2021, Scotland/QEUH-147DCB8/2021, Scotland/QEUH-147DCC7/2021, Scotland/QEUH-147DD5B/2021, Scotland/QEUH-147DD6A/2021, Scotland/QEUH-147DD79/2021, Scotland/QEUH-147DD88/2021, Scotland/QEUH-147E200/2021, Scotland/QEUH-147E25B/2021, Scotland/QEUH-147E2B5/2021, Scotland/QEUH-147E3B2/2021, Scotland/QEUH-147E6F5/2021, Scotland/QEUH-147E9A1/2021, Scotland/QEUH-147E9CF/2021, Scotland/QEUH-147E9DE/2021, Scotland/QEUH-147E9ED/2021, Scotland/QEUH-147EA08/2021, Scotland/QEUH-147EA26/2021, Scotland/QEUH-147EA44/2021, Scotland/QEUH-147EA53/2021, Scotland/QEUH-147EA71/2021, Scotland/QEUH-147EA80/2021, Scotland/QEUH-147EADB/2021, Scotland/QEUH-147EAF9/2021, Scotland/QEUH-147EB23/2021, Scotland/QEUH-147EB32/2021, Scotland/QEUH-147EB41/2021, Scotland/QEUH-147EB9C/2021, Scotland/QEUH-147EBBA/2021, Scotland/QEUH-147EBC9/2021, Scotland/QEUH-147EBF6/2021, Scotland/QEUH-147EC02/2021, Scotland/QEUH-147EC11/2021, Scotland/QEUH-147EC5D/2021, Scotland/QEUH-147EC7B/2021, Scotland/QEUH-147ECA8/2021, Scotland/QEUH-147ECB7/2021, Scotland/QEUH-147ECC6/2021, Scotland/QEUH-147ECD5/2021, Scotland/QEUH-147ECE4/2021, Scotland/QEUH-147ED1E/2021, Scotland/QEUH-147ED3C/2021, Scotland/QEUH-147ED4B/2021, Scotland/QEUH-147ED5A/2021, Scotland/QEUH-147ED78/2021, Scotland/QEUH-147ED87/2021, Scotland/QEUH-147ED96/2021, Scotland/QEUH-147EDC3/2021, Scotland/QEUH-147EDD2/2021, Scotland/QEUH-147EDF0/2021, Scotland/QEUH-147EE1B/2021, Scotland/QEUH-147EE39/2021, Scotland/QEUH-147EE57/2021, Scotland/QEUH-147EE93/2021, Scotland/QEUH-147EEB1/2021, Scotland/QEUH-147EEC0/2021, Scotland/QEUH-147EEDF/2021, Scotland/QEUH-147EEFD/2021, Scotland/QEUH-147EF09/2021, Scotland/QEUH-147F023/2021, Scotland/QEUH-147F102/2021, Scotland/QEUH-147F13F/2021, Scotland/QEUH-147F1A8/2021, Scotland/QEUH-147F1E4/2021, Scotland/QEUH-147F533/2021, Scotland/QEUH-147F551/2021, Scotland/QEUH-147F5D9/2021, Scotland/QEUH-147F69A/2021, Scotland/QEUH-147F6D6/2021, Scotland/QEUH-147F75B/2021, Scotland/QEUH-147F788/2021, Scotland/QEUH-147F797/2021, Scotland/QEUH-147F81C/2021, Scotland/QEUH-147F83A/2021, Scotland/QEUH-147F8B2/2021, Scotland/QEUH-147F8C1/2021, Scotland/QEUH-147F8FE/2021, Scotland/QEUH-147F90A/2021, Scotland/QEUH-147F928/2021, Scotland/QEUH-147F982/2021, Scotland/QEUH-147F991/2021, Scotland/QEUH-147F9BF/2021, Scotland/QEUH-147F9EC/2021, Scotland/QEUH-147FA52/2021, Scotland/QEUH-147FA70/2021, Scotland/QEUH-147FB22/2021, Scotland/QEUH-147FB9B/2021, Scotland/QEUH-147FBE6/2021, Scotland/QEUH-147FBF5/2021, Scotland/QEUH-147FC98/2021, Scotland/QEUH-147FCA7/2021, Scotland/QEUH-147FD59/2021, Scotland/QEUH-147FD77/2021, Scotland/QEUH-147FE1A/2021, Scotland/QEUH-147FECF/2021, Scotland/QEUH-147FEDE/2021, Scotland/QEUH-147FEED/2021, Scotland/QEUH-147FF35/2021, Scotland/QEUH-147FF71/2021, Scotland/QEUH-147FF80/2021, Scotland/QEUH-147FF9F/2021, Scotland/QEUH-147FFF9/2021, Scotland/QEUH-148004D/2021, Scotland/QEUH-148005C/2021, Scotland/QEUH-148006B/2021, Scotland/QEUH-14800A7/2021, Scotland/QEUH-14800B6/2021, Scotland/QEUH-14800F2/2021, Scotland/QEUH-1480168/2021, Scotland/QEUH-14801A4/2021, Scotland/QEUH-14801E0/2021, Scotland/QEUH-148020B/2021, Scotland/QEUH-148021A/2021, Scotland/QEUH-1480265/2021, Scotland/QEUH-14802CF/2021, Scotland/QEUH-1480317/2021, Scotland/QEUH-1480344/2021, Scotland/QEUH-1480353/2021, Scotland/QEUH-14803CC/2021, Scotland/QEUH-1480423/2021, Scotland/QEUH-1480432/2021, Scotland/QEUH-148047E/2021, Scotland/QEUH-14804D8/2021, Scotland/QEUH-14804E7/2021, Scotland/QEUH-14804F6/2021, Scotland/QEUH-148053F/2021, Scotland/QEUH-14805A8/2021, Scotland/QEUH-14805D5/2021, Scotland/QEUH-14805F3/2021, Scotland/QEUH-148065A/2021, Scotland/QEUH-14806B4/2021, Scotland/QEUH-148070C/2021, Scotland/QEUH-1480757/2021, Scotland/QEUH-1480784/2021, Scotland/QEUH-1480809/2021, Scotland/QEUH-1480818/2021, Scotland/QEUH-1480836/2021, Scotland/QEUH-1480845/2021, Scotland/QEUH-14808BE/2021, Scotland/QEUH-1480906/2021, Scotland/QEUH-1480915/2021, Scotland/QEUH-1480933/2021, Scotland/QEUH-148098E/2021, Scotland/QEUH-148099D/2021, Scotland/QEUH-14809AC/2021, Scotland/QEUH-14809CA/2021, Scotland/QEUH-14809D9/2021, Scotland/QEUH-1480A30/2021, Scotland/QEUH-1480A4F/2021, Scotland/QEUH-1480A5E/2021, Scotland/QEUH-1480A8B/2021, Scotland/QEUH-1480A9A/2021, Scotland/QEUH-1480AA9/2021, Scotland/QEUH-1480AE5/2021, Scotland/QEUH-1480AF4/2021, Scotland/QEUH-1480B00/2021, Scotland/QEUH-1480B4C/2021, Scotland/QEUH-1480B5B/2021, Scotland/QEUH-1480BA6/2021, Scotland/QEUH-1480BB5/2021, Scotland/QEUH-1480BC4/2021, Scotland/QEUH-1480C85/2021, Scotland/QEUH-1480D28/2021, Scotland/QEUH-1480D73/2021, Scotland/QEUH-1480DEC/2021, Scotland/QEUH-1480E25/2021, Scotland/QEUH-1480E34/2021, Scotland/QEUH-1480EE9/2021, Scotland/QEUH-1480EF8/2021, Scotland/QEUH-1480F8C/2021, Scotland/QEUH-1480FAA/2021, Scotland/QEUH-1480FB9/2021, Scotland/QEUH-148106A/2021, Scotland/QEUH-1481079/2021, Scotland/QEUH-14810E2/2021, Scotland/QEUH-148110D/2021, Scotland/QEUH-148111C/2021, Scotland/QEUH-1481176/2021, Scotland/QEUH-14811C1/2021, Scotland/QEUH-14811D0/2021, Scotland/QEUH-1481291/2021, Scotland/QEUH-14812FB/2021, Scotland/QEUH-1481307/2021, Scotland/QEUH-1481325/2021, Scotland/QEUH-1481334/2021, Scotland/QEUH-148139E/2021, Scotland/QEUH-14813AD/2021, Scotland/QEUH-14813CB/2021, Scotland/QEUH-14813DA/2021, Scotland/QEUH-14813E9/2021, Scotland/QEUH-14813F8/2021, Scotland/QEUH-1481404/2021, Scotland/QEUH-148145F/2021, Scotland/QEUH-148148C/2021, Scotland/QEUH-148149B/2021, Scotland/QEUH-14814AA/2021, Scotland/QEUH-14814B9/2021, Scotland/QEUH-1481510/2021, Scotland/QEUH-148152F/2021, Scotland/QEUH-148154D/2021, Scotland/QEUH-148155C/2021, Scotland/QEUH-148156B/2021, Scotland/QEUH-148157A/2021, Scotland/QEUH-14815A7/2021, Scotland/QEUH-14815C5/2021, Scotland/QEUH-14815D4/2021, Scotland/QEUH-148160E/2021, Scotland/QEUH-148161D/2021, Scotland/QEUH-148163B/2021, Scotland/QEUH-1481686/2021, Scotland/QEUH-1481695/2021, Scotland/QEUH-14816A4/2021, Scotland/QEUH-14816C2/2021, Scotland/QEUH-14816D1/2021, Scotland/QEUH-14816FF/2021, Scotland/QEUH-1481729/2021, Scotland/QEUH-1481747/2021, Scotland/QEUH-1481756/2021, Scotland/QEUH-1481765/2021, Scotland/QEUH-1481783/2021, Scotland/QEUH-1481792/2021, Scotland/QEUH-14817A1/2021, Scotland/QEUH-14817B0/2021, Scotland/QEUH-14817DE/2021, Scotland/QEUH-14817ED/2021, Scotland/QEUH-1481808/2021, Scotland/QEUH-1481817/2021, Scotland/QEUH-1481844/2021, Scotland/QEUH-1481853/2021, Scotland/QEUH-1481862/2021, Scotland/QEUH-148638A/2021, Scotland/QEUH-14863B7/2021, Scotland/QEUH-148644B/2021, Scotland/QEUH-1486478/2021, Scotland/QEUH-14865FD/2021, Scotland/QEUH-1486618/2021, Scotland/QEUH-1486663/2021, Scotland/QEUH-14866DC/2021, Scotland/QEUH-1486724/2021, Scotland/QEUH-14867BB/2021, Scotland/QEUH-1486803/2021, Scotland/QEUH-148689A/2021, Scotland/QEUH-148692E/2021, Scotland/QEUH-148696A/2021, Scotland/QEUH-1486979/2021, Scotland/QEUH-14869A6/2021, Scotland/QEUH-14869D3/2021, Scotland/QEUH-1486A1C/2021, Scotland/QEUH-1486A2B/2021, Scotland/QEUH-1486A58/2021, Scotland/QEUH-1486A85/2021, Scotland/QEUH-1486AB2/2021, Scotland/QEUH-1486AC1/2021, Scotland/QEUH-1486B0A/2021, Scotland/QEUH-1486B19/2021, Scotland/QEUH-1486B46/2021, Scotland/QEUH-1486B73/2021, Scotland/QEUH-1486B82/2021, Scotland/QEUH-1486B91/2021, Scotland/QEUH-1486BCE/2021, Scotland/QEUH-1486BFB/2021, Scotland/QEUH-1486C25/2021, Scotland/QEUH-1486C34/2021, Scotland/QEUH-1486C43/2021, Scotland/QEUH-1486C70/2021, Scotland/QEUH-1486CBC/2021, Scotland/QEUH-1486CE9/2021, Scotland/QEUH-1486CF8/2021, Scotland/QEUH-1486D04/2021, Scotland/QEUH-1486D22/2021, Scotland/QEUH-1486D31/2021, Scotland/QEUH-1486DAA/2021, Scotland/QEUH-1486DB9/2021, Scotland/QEUH-1486DC8/2021, Scotland/QEUH-1486DE6/2021, Scotland/QEUH-1486DF5/2021, Scotland/QEUH-1486E6B/2021, Scotland/QEUH-1486E7A/2021, Scotland/QEUH-1486E89/2021, Scotland/QEUH-1486EA7/2021, Scotland/QEUH-1486EB6/2021, Scotland/QEUH-1486F0E/2021, Scotland/QEUH-1486F1D/2021, Scotland/QEUH-1486F2C/2021, Scotland/QEUH-1486F59/2021, Scotland/QEUH-1486FC2/2021, Scotland/QEUH-1486FD1/2021, Scotland/QEUH-1486FE0/2021, Scotland/QEUH-1487046/2021, Scotland/QEUH-1487055/2021, Scotland/QEUH-1487073/2021, Scotland/QEUH-1487091/2021, Scotland/QEUH-14870CE/2021, Scotland/QEUH-1487107/2021, Scotland/QEUH-1487116/2021, Scotland/QEUH-1487134/2021, Scotland/QEUH-1487152/2021, Scotland/QEUH-14871CB/2021, Scotland/QEUH-14871DA/2021, Scotland/QEUH-14871E9/2021, Scotland/QEUH-148726E/2021, Scotland/QEUH-148727D/2021, Scotland/QEUH-148728C/2021, Scotland/QEUH-14872E6/2021, Scotland/QEUH-148732F/2021, Scotland/QEUH-148734D/2021, Scotland/QEUH-148736B/2021, Scotland/QEUH-14873A7/2021, Scotland/QEUH-14873E3/2021, Scotland/QEUH-14873F2/2021, Scotland/QEUH-148740E/2021, Scotland/QEUH-148741D/2021, Scotland/QEUH-148742C/2021, Scotland/QEUH-1487468/2021, Scotland/QEUH-14874A4/2021, Scotland/QEUH-14874C2/2021, Scotland/QEUH-14874D1/2021, Scotland/QEUH-14874E0/2021, Scotland/QEUH-14874FF/2021, Scotland/QEUH-148750B/2021, Scotland/QEUH-148751A/2021, Scotland/QEUH-1487556/2021, Scotland/QEUH-1487565/2021, Scotland/QEUH-1487583/2021, Scotland/QEUH-14875A1/2021, Scotland/QEUH-14875B0/2021, Scotland/QEUH-14875CF/2021, Scotland/QEUH-1487617/2021, Scotland/QEUH-1487626/2021, Scotland/QEUH-1487653/2021, Scotland/QEUH-1487671/2021, Scotland/QEUH-1487680/2021, Scotland/QEUH-148769F/2021, Scotland/QEUH-14876DB/2021, Scotland/QEUH-14876EA/2021, Scotland/QEUH-14876F9/2021, Scotland/QEUH-1487714/2021, Scotland/QEUH-1487723/2021, Scotland/QEUH-1487732/2021, Scotland/QEUH-1487741/2021, Scotland/QEUH-1487750/2021, Scotland/QEUH-148777E/2021, Scotland/QEUH-148778D/2021, Scotland/QEUH-14877AB/2021, Scotland/QEUH-14877BA/2021, Scotland/QEUH-14877D8/2021, Scotland/QEUH-14877E7/2021, Scotland/QEUH-14877F6/2021, Scotland/QEUH-1487899/2021, Scotland/QEUH-14878B7/2021, Scotland/QEUH-14878C6/2021, Scotland/QEUH-14878F3/2021, Scotland/QEUH-148790F/2021, Scotland/QEUH-148794B/2021, Scotland/QEUH-148795A/2021, Scotland/QEUH-1487969/2021, Scotland/QEUH-1487978/2021, Scotland/QEUH-14879A5/2021, Scotland/QEUH-14879B4/2021, Scotland/QEUH-1487A1B/2021, Scotland/QEUH-1487A2A/2021, Scotland/QEUH-1487A39/2021, Scotland/QEUH-1487A48/2021, Scotland/QEUH-1487A66/2021, Scotland/QEUH-1487A75/2021, Scotland/QEUH-1488036/2021, Scotland/QEUH-1488045/2021, Scotland/QEUH-14880DC/2021, Scotland/QEUH-14880EB/2021, Scotland/QEUH-14880FA/2021, Scotland/QEUH-1488106/2021, Scotland/QEUH-1488115/2021, Scotland/QEUH-148818E/2021, Scotland/QEUH-148819D/2021, Scotland/QEUH-14881AC/2021, Scotland/QEUH-14881BB/2021, Scotland/QEUH-14881D9/2021, Scotland/QEUH-1488230/2021, Scotland/QEUH-148824F/2021, Scotland/QEUH-148825E/2021, Scotland/QEUH-148827C/2021, Scotland/QEUH-148828B/2021, Scotland/QEUH-148829A/2021, Scotland/QEUH-14882F4/2021, Scotland/QEUH-1488300/2021, Scotland/QEUH-148831F/2021, Scotland/QEUH-148832E/2021, Scotland/QEUH-148833D/2021, Scotland/QEUH-1488397/2021, Scotland/QEUH-14883A6/2021, Scotland/QEUH-14883B5/2021, Scotland/QEUH-14883C4/2021, Scotland/QEUH-14883D3/2021, Scotland/QEUH-14883E2/2021, Scotland/QEUH-14883F1/2021, Scotland/QEUH-148842B/2021, Scotland/QEUH-1488458/2021, Scotland/QEUH-1488467/2021, Scotland/QEUH-1488476/2021, Scotland/QEUH-1488485/2021, Scotland/QEUH-1488494/2021, Scotland/QEUH-14884B2/2021, Scotland/QEUH-1488528/2021, Scotland/QEUH-1488537/2021, Scotland/QEUH-1488546/2021, Scotland/QEUH-1488555/2021, Scotland/QEUH-1488564/2021, Scotland/QEUH-1488573/2021, Scotland/QEUH-14885CE/2021, Scotland/QEUH-14885EC/2021, Scotland/QEUH-14885FB/2021, Scotland/QEUH-1488607/2021, Scotland/QEUH-1488634/2021, Scotland/QEUH-1488643/2021, Scotland/QEUH-1488670/2021, Scotland/QEUH-14886DA/2021, Scotland/QEUH-14886E9/2021, Scotland/QEUH-1488713/2021, Scotland/QEUH-148878C/2021, Scotland/QEUH-148879B/2021, Scotland/QEUH-14887C8/2021, Scotland/QEUH-148884D/2021, Scotland/QEUH-148885C/2021, Scotland/QEUH-14888E3/2021, Scotland/QEUH-14888F2/2021, Scotland/QEUH-148890E/2021, Scotland/QEUH-1488977/2021, Scotland/QEUH-1488986/2021, Scotland/QEUH-1488A0B/2021, Scotland/QEUH-1488A1A/2021, Scotland/QEUH-1488AA1/2021, Scotland/QEUH-1488ADE/2021, Scotland/QEUH-1488C32/2021, Scotland/QEUH-1488C41/2021, Scotland/QEUH-1488C7E/2021, Scotland/QEUH-1488C8D/2021, Scotland/QEUH-1488CD8/2021, Scotland/QEUH-1488D20/2021, Scotland/QEUH-1488D6C/2021, Scotland/QEUH-1488D7B/2021, Scotland/QEUH-1488DC6/2021, Scotland/QEUH-1488DD5/2021, Scotland/QEUH-1488E3C/2021, Scotland/QEUH-1488EB4/2021, Scotland/QEUH-1488ED2/2021, Scotland/QEUH-1488F75/2021, Scotland/QEUH-1488FC0/2021, Scotland/QEUH-1488FEE/2021, Scotland/QEUH-1489008/2021, Scotland/QEUH-1489053/2021, Scotland/QEUH-1489071/2021, Scotland/QEUH-148909F/2021, Scotland/QEUH-14891E7/2021, Scotland/QEUH-14891F6/2021, Scotland/QEUH-1489202/2021, Scotland/QEUH-1489211/2021, Scotland/QEUH-148925D/2021, Scotland/QEUH-1489299/2021, Scotland/QEUH-14892A8/2021, Scotland/QEUH-14892B7/2021, Scotland/QEUH-148935A/2021, Scotland/QEUH-1489369/2021, Scotland/QEUH-14893E1/2021, Scotland/QEUH-148941B/2021, Scotland/QEUH-1489457/2021, Scotland/QEUH-1489493/2021, Scotland/QEUH-14894C0/2021, Scotland/QEUH-14894DF/2021, Scotland/QEUH-14894EE/2021, Scotland/QEUH-1489545/2021, Scotland/QEUH-1489572/2021, Scotland/QEUH-1489590/2021, Scotland/QEUH-14895BE/2021, Scotland/QEUH-14895DC/2021, Scotland/QEUH-14895EB/2021, Scotland/QEUH-1489642/2021, Scotland/QEUH-148967F/2021, Scotland/QEUH-148968E/2021, Scotland/QEUH-14896AC/2021, Scotland/QEUH-14896D9/2021, Scotland/QEUH-1495A74/2021, Scotland/QEUH-1495B62/2021, Scotland/QEUH-1495B9F/2021, Scotland/QEUH-1495BAE/2021, Scotland/QEUH-1495BEA/2021, Scotland/QEUH-1495C05/2021, Scotland/QEUH-1495C23/2021, Scotland/QEUH-149626C/2021, Scotland/QEUH-149627B/2021, Scotland/QEUH-14962B7/2021, Scotland/QEUH-149632D/2021, Scotland/QEUH-149635A/2021, Scotland/QEUH-1496378/2021, Scotland/QEUH-14963E1/2021, Scotland/QEUH-149641B/2021, Scotland/QEUH-1496439/2021, Scotland/QEUH-14964A2/2021, Scotland/QEUH-14964DF/2021, Scotland/QEUH-14964FD/2021, Scotland/QEUH-1496509/2021, Scotland/QEUH-1496536/2021, Scotland/QEUH-1496581/2021, Scotland/QEUH-1496590/2021, Scotland/QEUH-1496606/2021, Scotland/QEUH-1496642/2021, Scotland/QEUH-149669D/2021, Scotland/QEUH-14966BB/2021, Scotland/QEUH-1496703/2021, Scotland/QEUH-149677C/2021, Scotland/QEUH-149678B/2021, Scotland/QEUH-14967C7/2021, Scotland/QEUH-1497993/2021, Scotland/QEUH-14979A2/2021, Scotland/QEUH-14979C0/2021, Scotland/QEUH-14979DF/2021, Scotland/QEUH-14979EE/2021, Scotland/QEUH-14979FD/2021, Scotland/QEUH-1497A09/2021, Scotland/QEUH-1497A63/2021, Scotland/QEUH-1497A72/2021, Scotland/QEUH-1497A81/2021, Scotland/QEUH-1497AAF/2021, Scotland/QEUH-1497ABE/2021, Scotland/QEUH-1497ACD/2021, Scotland/QEUH-1497ADC/2021, Scotland/QEUH-1497B15/2021, Scotland/QEUH-1497B33/2021, Scotland/QEUH-1497B51/2021, Scotland/QEUH-1497B60/2021, Scotland/QEUH-1497B7F/2021, Scotland/QEUH-1497B8E/2021, Scotland/QEUH-1497BBB/2021, Scotland/QEUH-1497BCA/2021, Scotland/QEUH-1497BD9/2021, Scotland/QEUH-1497C03/2021, Scotland/QEUH-1497C12/2021, Scotland/QEUH-1497C7C/2021, Scotland/QEUH-1497C9A/2021, Scotland/QEUH-1497CC7/2021, Scotland/QEUH-1497CD6/2021, Scotland/QEUH-1497D00/2021, Scotland/QEUH-1497D3D/2021, Scotland/QEUH-1497D4C/2021, Scotland/QEUH-1497D5B/2021, Scotland/QEUH-1497D88/2021, Scotland/QEUH-1497D97/2021, Scotland/QEUH-1497DC4/2021, Scotland/QEUH-1497DE2/2021, Scotland/QEUH-1497DF1/2021, Scotland/QEUH-1497E1C/2021, Scotland/QEUH-1497E2B/2021, Scotland/QEUH-1497E49/2021, Scotland/QEUH-1497E58/2021, Scotland/QEUH-1497E76/2021, Scotland/QEUH-1497EA3/2021, Scotland/QEUH-1497ED0/2021, Scotland/QEUH-1497EFE/2021, Scotland/QEUH-1497F0A/2021, Scotland/QEUH-1497F19/2021, Scotland/QEUH-1497F64/2021, Scotland/QEUH-1498570/2021, Scotland/QEUH-14985BC/2021, Scotland/QEUH-14985CB/2021, Scotland/QEUH-14985F8/2021, Scotland/QEUH-1498604/2021, Scotland/QEUH-1498613/2021, Scotland/QEUH-1498640/2021, Scotland/QEUH-149867D/2021, Scotland/QEUH-149868C/2021, Scotland/QEUH-14986C8/2021, Scotland/QEUH-14986D7/2021, Scotland/QEUH-1498701/2021, Scotland/QEUH-149873E/2021, Scotland/QEUH-149874D/2021, Scotland/QEUH-14987C5/2021, Scotland/QEUH-14987E3/2021, Scotland/QEUH-14987F2/2021, Scotland/QEUH-149880E/2021, Scotland/QEUH-149882C/2021, Scotland/QEUH-1498886/2021, Scotland/QEUH-14988A4/2021, Scotland/QEUH-14988B3/2021, Scotland/QEUH-14988C2/2021, Scotland/QEUH-14988E0/2021, Scotland/QEUH-149891A/2021, Scotland/QEUH-1498956/2021, Scotland/QEUH-1498965/2021, Scotland/QEUH-1498983/2021, Scotland/QEUH-1498992/2021, Scotland/QEUH-14989FC/2021, Scotland/QEUH-1498A17/2021, Scotland/QEUH-1498A26/2021, Scotland/QEUH-1498A53/2021, Scotland/QEUH-1498A71/2021, Scotland/QEUH-1498A80/2021, Scotland/QEUH-1498ADB/2021, Scotland/QEUH-1498AEA/2021, Scotland/QEUH-1498B14/2021, Scotland/QEUH-1498D1E/2021, Scotland/QEUH-1498D5A/2021, Scotland/QEUH-1498DC3/2021, Scotland/QEUH-1498DE1/2021, Scotland/QEUH-1498E2A/2021, Scotland/QEUH-1498E39/2021, Scotland/QEUH-1498E57/2021, Scotland/QEUH-1498EB1/2021, Scotland/QEUH-1498EDF/2021, Scotland/QEUH-1498F54/2021, Scotland/QEUH-1498F81/2021, Scotland/QEUH-1498FDC/2021, Scotland/QEUH-149908D/2021, Scotland/QEUH-14990BA/2021, Scotland/QEUH-1499120/2021, Scotland/QEUH-149914E/2021, Scotland/QEUH-149917B/2021, Scotland/QEUH-14991A8/2021, Scotland/QEUH-14991C6/2021, Scotland/QEUH-14991D5/2021, Scotland/QEUH-14991F3/2021, Scotland/QEUH-1499287/2021, Scotland/QEUH-14992B4/2021, Scotland/QEUH-14992E1/2021, Scotland/QEUH-1499348/2021, Scotland/QEUH-1499375/2021, Scotland/QEUH-14993DF/2021, Scotland/QEUH-1499409/2021, Scotland/QEUH-1499436/2021, Scotland/QEUH-1499463/2021, Scotland/QEUH-1499490/2021, Scotland/QEUH-14994FA/2021, Scotland/QEUH-1499524/2021, Scotland/QEUH-1499551/2021, Scotland/QEUH-1499560/2021, Scotland/QEUH-149958E/2021, Scotland/QEUH-14995BB/2021, Scotland/QEUH-14995E8/2021, Scotland/QEUH-1499612/2021, Scotland/QEUH-1499621/2021, Scotland/QEUH-1499630/2021, Scotland/QEUH-149964F/2021, Scotland/QEUH-149965E/2021, Scotland/QEUH-14996C7/2021, Scotland/QEUH-14996D6/2021, Scotland/QEUH-149D1B3/2021, Scotland/QEUH-149D21A/2021, Scotland/QEUH-149D229/2021, Scotland/QEUH-149D256/2021, Scotland/QEUH-149D274/2021, Scotland/QEUH-149D283/2021, Scotland/QEUH-149D2CF/2021, Scotland/QEUH-149D2DE/2021, Scotland/QEUH-149D2ED/2021, Scotland/QEUH-149D2FC/2021, Scotland/QEUH-149D380/2021, Scotland/QEUH-149D39F/2021, Scotland/QEUH-149D3AE/2021, Scotland/QEUH-149D3BD/2021, Scotland/QEUH-149D441/2021, Scotland/QEUH-149D46F/2021, Scotland/QEUH-149D47E/2021, Scotland/QEUH-149D4BA/2021, Scotland/QEUH-149D4C9/2021, Scotland/QEUH-149D4D8/2021, Scotland/QEUH-149D4E7/2021, Scotland/QEUH-149D511/2021, Scotland/QEUH-149D520/2021, Scotland/QEUH-149D55D/2021, Scotland/QEUH-149D56C/2021, Scotland/QEUH-149D57B/2021, Scotland/QEUH-149D58A/2021, Scotland/QEUH-149D5B7/2021, Scotland/QEUH-149D5D5/2021, Scotland/QEUH-149D5E4/2021, Scotland/QEUH-149D5F3/2021, Scotland/QEUH-149D61E/2021, Scotland/QEUH-149D62D/2021, Scotland/QEUH-149D678/2021, Scotland/QEUH-149D687/2021, Scotland/QEUH-149D6B4/2021, Scotland/QEUH-149D6D2/2021, Scotland/QEUH-149D739/2021, Scotland/QEUH-149D775/2021, Scotland/QEUH-149D784/2021, Scotland/QEUH-149DAE5/2021, Scotland/QEUH-149DAF4/2021, Scotland/QEUH-149DB4C/2021, Scotland/QEUH-149DB88/2021, Scotland/QEUH-149DB97/2021, Scotland/QEUH-149DBA6/2021, Scotland/QEUH-149DBF1/2021, Scotland/QEUH-149DC0D/2021, Scotland/QEUH-149DC2B/2021, Scotland/QEUH-149DC3A/2021, Scotland/QEUH-149DC58/2021, Scotland/QEUH-149DC76/2021, Scotland/QEUH-149DCA3/2021, Scotland/QEUH-149DCB2/2021, Scotland/QEUH-149DCD0/2021, Scotland/QEUH-149DD0A/2021, Scotland/QEUH-149DD46/2021, Scotland/QEUH-149DD55/2021, Scotland/QEUH-149DD64/2021, Scotland/QEUH-14A00B0/2021, Scotland/QEUH-14A00CF/2021, Scotland/QEUH-14A00DE/2021, Scotland/QEUH-14A00ED/2021, Scotland/QEUH-14A00FC/2021, Scotland/QEUH-14A0108/2021, Scotland/QEUH-14A0126/2021, Scotland/QEUH-14A0144/2021, Scotland/QEUH-14A0153/2021, Scotland/QEUH-14A0162/2021, Scotland/QEUH-14A0171/2021, Scotland/QEUH-14A0180/2021, Scotland/QEUH-14A01AE/2021, Scotland/QEUH-14A01BD/2021, Scotland/QEUH-14A01CC/2021, Scotland/QEUH-14A01EA/2021, Scotland/QEUH-14A01F9/2021, Scotland/QEUH-14A0205/2021, Scotland/QEUH-14A0223/2021, Scotland/QEUH-14A0232/2021, Scotland/QEUH-14A0241/2021, Scotland/QEUH-14A0250/2021, Scotland/QEUH-14A026F/2021, Scotland/QEUH-14A028D/2021, Scotland/QEUH-14A02AB/2021, Scotland/QEUH-14A02C9/2021, Scotland/QEUH-14A02E7/2021, Scotland/QEUH-14A02F6/2021, Scotland/QEUH-14A0302/2021, Scotland/QEUH-14A0320/2021, Scotland/QEUH-14A033F/2021, Scotland/QEUH-14A036C/2021, Scotland/QEUH-14A037B/2021, Scotland/QEUH-14A038A/2021, Scotland/QEUH-14A03A8/2021, Scotland/QEUH-14A03C6/2021, Scotland/QEUH-14A03E4/2021, Scotland/QEUH-14A042D/2021, Scotland/QEUH-14A0478/2021, Scotland/QEUH-14A0487/2021, Scotland/QEUH-14A04A5/2021, Scotland/QEUH-14A04B4/2021, Scotland/QEUH-14A04D2/2021, Scotland/QEUH-14A04F0/2021, Scotland/QEUH-14A051B/2021, Scotland/QEUH-14A052A/2021, Scotland/QEUH-14A0539/2021, Scotland/QEUH-14A0548/2021, Scotland/QEUH-14A0566/2021, Scotland/QEUH-14A0575/2021, Scotland/QEUH-14A0593/2021, Scotland/QEUH-14A05B1/2021, Scotland/QEUH-14A05DF/2021, Scotland/QEUH-14A05EE/2021, Scotland/QEUH-14A05FD/2021, Scotland/QEUH-14A0609/2021, Scotland/QEUH-14A0618/2021, Scotland/QEUH-14A0627/2021, Scotland/QEUH-14A0636/2021, Scotland/QEUH-14A0645/2021, Scotland/QEUH-14A0654/2021, Scotland/QEUH-14A0663/2021, Scotland/QEUH-14A0672/2021, Scotland/QEUH-14A0681/2021, Scotland/QEUH-14A129B/2021, Scotland/QEUH-14A1301/2021, Scotland/QEUH-14A134D/2021, Scotland/QEUH-14A135C/2021, Scotland/QEUH-14A137A/2021, Scotland/QEUH-14A13B6/2021, Scotland/QEUH-14A140E/2021, Scotland/QEUH-14A142C/2021, Scotland/QEUH-14A143B/2021, Scotland/QEUH-14A1477/2021, Scotland/QEUH-14A1495/2021, Scotland/QEUH-14A14B3/2021, Scotland/QEUH-14A14C2/2021, Scotland/QEUH-14A1556/2021, Scotland/QEUH-14A1565/2021, Scotland/QEUH-14A1574/2021, Scotland/QEUH-14A15A1/2021, Scotland/QEUH-14A15ED/2021, Scotland/QEUH-14A1617/2021, Scotland/QEUH-14A1626/2021, Scotland/QEUH-14A1662/2021, Scotland/QEUH-14A16AE/2021, Scotland/QEUH-14A16DB/2021, Scotland/QEUH-14A16EA/2021, Scotland/QEUH-14A1714/2021, Scotland/QEUH-14A1723/2021, Scotland/QEUH-14A176F/2021, Scotland/QEUH-14A179C/2021, Scotland/QEUH-14A17AB/2021, Scotland/QEUH-14A1E1F/2021, Scotland/QEUH-14A1E2E/2021, Scotland/QEUH-14A1E3D/2021, Scotland/QEUH-14A1E97/2021, Scotland/QEUH-14A1ED3/2021, Scotland/QEUH-14A1EE2/2021, Scotland/QEUH-14A1EF1/2021, Scotland/QEUH-14A1F49/2021, Scotland/QEUH-14A1F58/2021, Scotland/QEUH-14A1F76/2021, Scotland/QEUH-14A1F94/2021, Scotland/QEUH-14A2009/2021, Scotland/QEUH-14A2027/2021, Scotland/QEUH-14A2045/2021, Scotland/QEUH-14A2054/2021, Scotland/QEUH-14A20BE/2021, Scotland/QEUH-14A20CD/2021, Scotland/QEUH-14A20DC/2021, Scotland/QEUH-14A2106/2021, Scotland/QEUH-14A2115/2021, Scotland/QEUH-14A217F/2021, Scotland/QEUH-14A218E/2021, Scotland/QEUH-14A21CA/2021, Scotland/QEUH-14A21D9/2021, Scotland/QEUH-14A2230/2021, Scotland/QEUH-14A225E/2021, Scotland/QEUH-14A227C/2021, Scotland/QEUH-14A229A/2021, Scotland/QEUH-14A22F4/2021, Scotland/QEUH-14A231F/2021, Scotland/QEUH-14A233D/2021, Scotland/QEUH-14A234C/2021, Scotland/QEUH-14A25BF/2021, Scotland/QEUH-14A25CE/2021, Scotland/QEUH-14A25EC/2021, Scotland/QEUH-14A2625/2021, Scotland/QEUH-14A2634/2021, Scotland/QEUH-14A2652/2021, Scotland/QEUH-14A26AD/2021, Scotland/QEUH-14A26CB/2021, Scotland/QEUH-14A26DA/2021, Scotland/QEUH-14A2713/2021, Scotland/QEUH-14A2722/2021, Scotland/QEUH-14A2740/2021, Scotland/QEUH-14A27AA/2021, Scotland/QEUH-14A27B9/2021, Scotland/QEUH-14A27D7/2021, Scotland/QEUH-14A282F/2021, Scotland/QEUH-14A283E/2021, Scotland/QEUH-14A284D/2021, Scotland/QEUH-14A286B/2021, Scotland/QEUH-14A28C5/2021, Scotland/QEUH-14A28F2/2021, Scotland/QEUH-14A294A/2021, Scotland/QEUH-14A2959/2021, Scotland/QEUH-14A2FDF/2021, Scotland/QEUH-14A3017/2021, Scotland/QEUH-14A3026/2021, Scotland/QEUH-14A3053/2021, Scotland/QEUH-14A30DB/2021, Scotland/QEUH-14A30EA/2021, Scotland/QEUH-14A30F9/2021, Scotland/QEUH-14A3105/2021, Scotland/QEUH-14A3114/2021, Scotland/QEUH-14A318D/2021, Scotland/QEUH-14A319C/2021, Scotland/QEUH-14A31AB/2021, Scotland/QEUH-14A31D8/2021, Scotland/QEUH-14A31E7/2021, Scotland/QEUH-14A324E/2021, Scotland/QEUH-14A327B/2021, Scotland/QEUH-14A328A/2021, Scotland/QEUH-14A330F/2021, Scotland/QEUH-14A333C/2021, Scotland/QEUH-14A334B/2021, Scotland/QEUH-14A33C3/2021, Scotland/QEUH-14A33F0/2021, Scotland/QEUH-14A340C/2021, Scotland/QEUH-14A3448/2021, Scotland/QEUH-14A3484/2021, Scotland/QEUH-14A34B1/2021, Scotland/QEUH-14A34C0/2021, Scotland/QEUH-14A34FD/2021, Scotland/QEUH-14A3527/2021, Scotland/QEUH-14A3536/2021, Scotland/QEUH-14A3563/2021, Scotland/QEUH-14A3581/2021, Scotland/QEUH-14A35DC/2021, Scotland/QEUH-14A3606/2021, Scotland/QEUH-14A3624/2021, Scotland/QEUH-14A36CA/2021, Scotland/QEUH-14A36D9/2021, Scotland/QEUH-14A36E8/2021, Scotland/QEUH-14A375E/2021, Scotland/QEUH-14A379A/2021, Scotland/QEUH-14A37A9/2021, Scotland/QEUH-14A3800/2021, Scotland/QEUH-14A383D/2021, Scotland/QEUH-14A384C/2021, Scotland/QEUH-14A385B/2021, Scotland/QEUH-14A386A/2021, Scotland/QEUH-14A3888/2021, Scotland/QEUH-14A38B5/2021, Scotland/QEUH-14A38C4/2021, Scotland/QEUH-14A38E2/2021, Scotland/QEUH-14A38F1/2021, Scotland/QEUH-14A390D/2021, Scotland/QEUH-14A391C/2021, Scotland/QEUH-14A3949/2021, Scotland/QEUH-14A3976/2021, Scotland/QEUH-14A39A3/2021, Scotland/QEUH-14A39B2/2021, Scotland/QEUH-14A39C1/2021, Scotland/QEUH-14A39D0/2021, Scotland/QEUH-14A3A37/2021, Scotland/QEUH-14A3A46/2021, Scotland/QEUH-14A3A64/2021, Scotland/QEUH-14A3A73/2021, Scotland/QEUH-14A3ABF/2021, Scotland/QEUH-14A3ACE/2021, Scotland/QEUH-14A3ADD/2021, Scotland/QEUH-14A3AEC/2021, Scotland/QEUH-14A3B16/2021, Scotland/QEUH-14A3B34/2021, Scotland/QEUH-14A475D/2021, Scotland/QEUH-14A478A/2021, Scotland/QEUH-14A4799/2021, Scotland/QEUH-14A47C6/2021, Scotland/QEUH-14A47E4/2021, Scotland/QEUH-14A481E/2021, Scotland/QEUH-14A485A/2021, Scotland/QEUH-14A4878/2021, Scotland/QEUH-14A48A5/2021, Scotland/QEUH-14A48B4/2021, Scotland/QEUH-14A48D2/2021, Scotland/QEUH-14A490C/2021, Scotland/QEUH-14A491B/2021, Scotland/QEUH-14A4984/2021, Scotland/QEUH-14A49A2/2021, Scotland/QEUH-14A49B1/2021, Scotland/QEUH-14A49C0/2021, Scotland/QEUH-14A49EE/2021, Scotland/QEUH-14A4A18/2021, Scotland/QEUH-14A4A27/2021, Scotland/QEUH-14A4A36/2021, Scotland/QEUH-14A4A45/2021, Scotland/QEUH-14A4A81/2021, Scotland/QEUH-14A4A90/2021, Scotland/QEUH-14A4ACD/2021, Scotland/QEUH-14A4AFA/2021, Scotland/QEUH-14A4B24/2021, Scotland/QEUH-14A4B33/2021, Scotland/QEUH-14A4B8E/2021, Scotland/QEUH-14A4BAC/2021, Scotland/QEUH-14A4BBB/2021, Scotland/QEUH-14A4BD9/2021, Scotland/QEUH-14A4BE8/2021, Scotland/QEUH-14A4BF7/2021, Scotland/QEUH-14A4C4F/2021, Scotland/QEUH-14A4C6D/2021, Scotland/QEUH-14A4C9A/2021, Scotland/QEUH-14A4CA9/2021, Scotland/QEUH-14A4D00/2021, Scotland/QEUH-14A5EB1/2021, Scotland/QEUH-14A5EC0/2021, Scotland/QEUH-14A5F27/2021, Scotland/QEUH-14A5F36/2021, Scotland/QEUH-14A5F54/2021, Scotland/QEUH-14A5F63/2021, Scotland/QEUH-14A5F81/2021, Scotland/QEUH-14A5FCD/2021, Scotland/QEUH-14A5FEB/2021, Scotland/QEUH-14A6014/2021, Scotland/QEUH-14A6023/2021, Scotland/QEUH-14A6032/2021, Scotland/QEUH-14A6041/2021, Scotland/QEUH-14A608D/2021, Scotland/QEUH-14A609C/2021, Scotland/QEUH-14A60C9/2021, Scotland/QEUH-14A60D8/2021, Scotland/QEUH-14A60E7/2021, Scotland/QEUH-14A60F6/2021, Scotland/QEUH-14A613F/2021, Scotland/QEUH-14A614E/2021, Scotland/QEUH-14A615D/2021, Scotland/QEUH-14A618A/2021, Scotland/QEUH-14A6199/2021, Scotland/QEUH-14A61A8/2021, Scotland/QEUH-14A61B7/2021, Scotland/QEUH-14A620F/2021, Scotland/QEUH-14A624B/2021, Scotland/QEUH-14A625A/2021, Scotland/QEUH-14A6269/2021, Scotland/QEUH-14A6278/2021, Scotland/QEUH-14A62C3/2021, Scotland/QEUH-14A630C/2021, Scotland/QEUH-14A631B/2021, Scotland/QEUH-14A6339/2021, Scotland/QEUH-14A6384/2021, Scotland/QEUH-14A63DF/2021, Scotland/QEUH-14A63EE/2021, Scotland/QEUH-14A63FD/2021, Scotland/QEUH-14A6427/2021, Scotland/QEUH-14A6445/2021, Scotland/QEUH-14A6463/2021, Scotland/QEUH-14A6472/2021, Scotland/QEUH-14A75F6/2021, Scotland/QEUH-14A7602/2021, Scotland/QEUH-14A7611/2021, Scotland/QEUH-14A7620/2021, Scotland/QEUH-14A7C3D/2021, Scotland/QEUH-14A7C6A/2021, Scotland/QEUH-14A7C97/2021, Scotland/QEUH-14A7CB5/2021, Scotland/QEUH-14A7CC4/2021, Scotland/QEUH-14A7CE2/2021, Scotland/QEUH-14A7D58/2021, Scotland/QEUH-14A7D85/2021, Scotland/QEUH-14A7D94/2021, Scotland/QEUH-14A7DA3/2021, Scotland/QEUH-14A7DB2/2021, Scotland/QEUH-14A7DC1/2021, Scotland/QEUH-14A7DEF/2021, Scotland/QEUH-14A7E28/2021, Scotland/QEUH-14A7E37/2021, Scotland/QEUH-14A7E64/2021, Scotland/QEUH-14A7E91/2021, Scotland/QEUH-14A7EEC/2021, Scotland/QEUH-14A7EFB/2021, Scotland/QEUH-14A7F07/2021, Scotland/QEUH-14A7F16/2021, Scotland/QEUH-14A7F25/2021, Scotland/QEUH-14A7F61/2021, Scotland/QEUH-14A7F9E/2021, Scotland/QEUH-14A7FAD/2021, Scotland/QEUH-14A7FDA/2021, Scotland/QEUH-14A8021/2021, Scotland/QEUH-14A805E/2021, Scotland/QEUH-14A806D/2021, Scotland/QEUH-14A808B/2021, Scotland/QEUH-14A809A/2021, Scotland/QEUH-14A80A9/2021, Scotland/QEUH-14A80E5/2021, Scotland/QEUH-14A811F/2021, Scotland/QEUH-14A812E/2021, Scotland/QEUH-14A814C/2021, Scotland/QEUH-14A815B/2021, Scotland/QEUH-14A816A/2021, Scotland/QEUH-14A8179/2021, Scotland/QEUH-14A81A6/2021, Scotland/QEUH-14A81D3/2021, Scotland/QEUH-14A81E2/2021, Scotland/QEUH-14A8BA8/2021, Scotland/QEUH-14A8BB7/2021, Scotland/QEUH-14A8BC6/2021, Scotland/QEUH-14A8BD5/2021, Scotland/QEUH-14A8BE4/2021, Scotland/QEUH-14A8C0F/2021, Scotland/QEUH-14A8C1E/2021, Scotland/QEUH-14A8C2D/2021, Scotland/QEUH-14A8C5A/2021, Scotland/QEUH-14A8C69/2021, Scotland/QEUH-14A8C96/2021, Scotland/QEUH-14A8CA5/2021, Scotland/QEUH-14A8CB4/2021, Scotland/QEUH-14A8CE1/2021, Scotland/QEUH-14A8CF0/2021, Scotland/QEUH-14A8D0C/2021, Scotland/QEUH-14A8D2A/2021, Scotland/QEUH-14A8D39/2021, Scotland/QEUH-14A8D48/2021, Scotland/QEUH-14A8D57/2021, Scotland/QEUH-14A8D84/2021, Scotland/QEUH-14A8D93/2021, Scotland/QEUH-14A8DA2/2021, Scotland/QEUH-14A9390/2021, Scotland/QEUH-14A93AF/2021, Scotland/QEUH-14A93BE/2021, Scotland/QEUH-14A93DC/2021, Scotland/QEUH-14A93EB/2021, Scotland/QEUH-14A93FA/2021, Scotland/QEUH-14A9406/2021, Scotland/QEUH-14A9451/2021, Scotland/QEUH-14A9460/2021, Scotland/QEUH-14A947F/2021, Scotland/QEUH-14A949D/2021, Scotland/QEUH-14A94AC/2021, Scotland/QEUH-14A94BB/2021, Scotland/QEUH-14A94F7/2021, Scotland/QEUH-14A9503/2021, Scotland/QEUH-14A9512/2021, Scotland/QEUH-14A9530/2021, Scotland/QEUH-14A954F/2021, Scotland/QEUH-14A955E/2021, Scotland/QEUH-14A95B8/2021, Scotland/QEUH-14A95C7/2021, Scotland/QEUH-14A95E5/2021, Scotland/QEUH-14A95F4/2021, Scotland/QEUH-14A9600/2021, Scotland/QEUH-14A961F/2021, Scotland/QEUH-14A964C/2021, Scotland/QEUH-14A966A/2021, Scotland/QEUH-14A9679/2021, Scotland/QEUH-14A96A6/2021, Scotland/QEUH-14A96B5/2021, Scotland/QEUH-14A96C4/2021, Scotland/QEUH-14A96D3/2021, Scotland/QEUH-14A970D/2021, Scotland/QEUH-14A972B/2021, Scotland/QEUH-14A973A/2021, Scotland/QEUH-14A9749/2021, Scotland/QEUH-14A9767/2021, Scotland/QEUH-14A9776/2021, Scotland/QEUH-14A9785/2021, Scotland/QEUH-14A9794/2021, Scotland/QEUH-14A97C1/2021, Scotland/QEUH-14A97FE/2021, Scotland/QEUH-14A980A/2021, Scotland/QEUH-14A9819/2021, Scotland/QEUH-14A9828/2021, Scotland/QEUH-14A9846/2021, Scotland/QEUH-14A9855/2021, Scotland/QEUH-14A9882/2021, Scotland/QEUH-14A9891/2021, Scotland/QEUH-14A98A0/2021, Scotland/QEUH-14A98BF/2021, Scotland/QEUH-14A98EC/2021, Scotland/QEUH-14A98FB/2021, Scotland/QEUH-14A9907/2021, Scotland/QEUH-14A9916/2021, Scotland/QEUH-14A9961/2021, Scotland/QEUH-14A9970/2021, Scotland/QEUH-14A99DA/2021, Scotland/QEUH-14A9A22/2021, Scotland/QEUH-14A9A31/2021, Scotland/QEUH-14A9A40/2021, Scotland/QEUH-14A9AD7/2021, Scotland/QEUH-14A9AF5/2021, Scotland/QEUH-14A9B01/2021, Scotland/QEUH-14A9B4D/2021, Scotland/QEUH-14A9B89/2021, Scotland/QEUH-14A9BA7/2021, Scotland/QEUH-14A9BB6/2021, Scotland/QEUH-14A9BF2/2021, Scotland/QEUH-14A9C0E/2021, Scotland/QEUH-14A9CB3/2021, Scotland/QEUH-14A9CC2/2021, Scotland/QEUH-14A9D1A/2021, Scotland/QEUH-14A9D29/2021, Scotland/QEUH-14A9D74/2021, Scotland/QEUH-14A9DCF/2021, Scotland/QEUH-14A9DDE/2021, Scotland/QEUH-14A9E26/2021, Scotland/QEUH-14A9E9F/2021, Scotland/QEUH-14A9EAE/2021, Scotland/QEUH-14A9EEA/2021, Scotland/QEUH-14AA335/2021, Scotland/QEUH-14AA3AE/2021, Scotland/QEUH-14AA3EA/2021, Scotland/QEUH-14AA3F9/2021, Scotland/QEUH-14AA450/2021, Scotland/QEUH-14AA4AB/2021, Scotland/QEUH-14AA4BA/2021, Scotland/QEUH-14AA4C9/2021, Scotland/QEUH-14AA56C/2021, Scotland/QEUH-14AA57B/2021, Scotland/QEUH-14AA61E/2021, Scotland/QEUH-14AA62D/2021, Scotland/QEUH-14AA678/2021, Scotland/QEUH-14AA6A5/2021, Scotland/QEUH-14AA6C3/2021, Scotland/QEUH-14AA6E1/2021, Scotland/QEUH-14AA739/2021, Scotland/QEUH-14AA766/2021, Scotland/QEUH-14AA7A2/2021, Scotland/QEUH-14AA845/2021, Scotland/QEUH-14AB0C4/2021, Scotland/QEUH-14AB185/2021, Scotland/QEUH-14AB246/2021, Scotland/QEUH-14AB3E9/2021, Scotland/QEUH-14AD226/2021, Scotland/QEUH-14AD2EA/2021, Scotland/QEUH-14AD305/2021, Scotland/QEUH-14AD314/2021, Scotland/QEUH-14AD350/2021, Scotland/QEUH-14AD3BA/2021, Scotland/QEUH-14AD47B/2021, Scotland/QEUH-14AD50F/2021, Scotland/QEUH-14AD53C/2021, Scotland/QEUH-14AD5C3/2021, Scotland/QEUH-14AD5F0/2021, Scotland/QEUH-14AD61B/2021, Scotland/QEUH-14AD684/2021, Scotland/QEUH-14AD6B1/2021, Scotland/QEUH-14AD709/2021, Scotland/QEUH-14AE35F/2021, Scotland/QEUH-14AE36E/2021, Scotland/QEUH-14AEF5B/2021, Scotland/QEUH-14AEFA6/2021, Scotland/QEUH-14AEFE2/2021, Scotland/QEUH-14AF01B/2021, Scotland/QEUH-14AF093/2021, Scotland/QEUH-14AF0A2/2021, Scotland/QEUH-14AF0C0/2021, Scotland/QEUH-14AF0DF/2021, Scotland/QEUH-14AF163/2021, Scotland/QEUH-14AF190/2021, Scotland/QEUH-14AF1DC/2021, Scotland/QEUH-14AF224/2021, Scotland/QEUH-14AF233/2021, Scotland/QEUH-14AF242/2021, Scotland/QEUH-14AF251/2021, Scotland/QEUH-14AF2D9/2021, Scotland/QEUH-14AF2F7/2021, Scotland/QEUH-14AF303/2021, Scotland/QEUH-14AF312/2021, Scotland/QEUH-14AF38B/2021, Scotland/QEUH-14AF400/2021, Scotland/QEUH-14AF4B5/2021, Scotland/QEUH-14AF4F1/2021, Scotland/QEUH-14B00EA/2021, Scotland/QEUH-14B00F9/2021, Scotland/QEUH-14B0114/2021, Scotland/QEUH-14B0123/2021, Scotland/QEUH-14B0132/2021, Scotland/QEUH-14B019C/2021, Scotland/QEUH-14B01AB/2021, Scotland/QEUH-14B025D/2021, Scotland/QEUH-14B026C/2021, Scotland/QEUH-14B02F3/2021, Scotland/QEUH-14B032D/2021, Scotland/QEUH-14B03C3/2021, Scotland/QEUH-14B03F0/2021, Scotland/QEUH-14B040C/2021, Scotland/QEUH-14B041B/2021, Scotland/QEUH-14B0475/2021, Scotland/QEUH-14B0484/2021, Scotland/QEUH-14B0493/2021, Scotland/QEUH-14B04B1/2021, Scotland/QEUH-14B0545/2021, Scotland/QEUH-14B0572/2021, Scotland/QEUH-14B0606/2021, Scotland/QEUH-14B0633/2021, Scotland/QEUH-14B0642/2021, Scotland/QEUH-14B06CA/2021, Scotland/QEUH-14B06D9/2021, Scotland/QEUH-14B06E8/2021, Scotland/QEUH-14B06F7/2021, Scotland/QEUH-14B0712/2021, Scotland/QEUH-14B0730/2021, Scotland/QEUH-14B074F/2021, Scotland/QEUH-14B076D/2021, Scotland/QEUH-14B079A/2021, Scotland/QEUH-14B07A9/2021, Scotland/QEUH-14B07B8/2021, Scotland/QEUH-14B07D6/2021, Scotland/QEUH-14B07F4/2021, Scotland/QEUH-14B082E/2021, Scotland/QEUH-14B085B/2021, Scotland/QEUH-14B086A/2021, Scotland/QEUH-14B08B5/2021, Scotland/QEUH-14B08E2/2021, Scotland/QEUH-14B08F1/2021, Scotland/QEUH-14B090D/2021, Scotland/QEUH-14B092B/2021, Scotland/QEUH-14B0949/2021, Scotland/QEUH-14B0976/2021, Scotland/QEUH-14B0985/2021, Scotland/QEUH-14B09A3/2021, Scotland/QEUH-14B09B2/2021, Scotland/QEUH-14B09C1/2021, Scotland/QEUH-14B09D0/2021, Scotland/QEUH-14B0A28/2021, Scotland/QEUH-14B0A37/2021, Scotland/QEUH-14B0A46/2021, Scotland/QEUH-14B0A55/2021, Scotland/QEUH-14B0A82/2021, Scotland/QEUH-14B0A91/2021, Scotland/QEUH-14B0AEC/2021, Scotland/QEUH-14B0B07/2021, Scotland/QEUH-14B0B16/2021, Scotland/QEUH-14B0B34/2021, Scotland/QEUH-14B0B43/2021, Scotland/QEUH-14B0B52/2021, Scotland/QEUH-14B0B70/2021, Scotland/QEUH-14B0B9E/2021, Scotland/QEUH-14B0BCB/2021, Scotland/QEUH-14B0BE9/2021, Scotland/QEUH-14B0BF8/2021, Scotland/QEUH-14B0C04/2021, Scotland/QEUH-14B0C22/2021, Scotland/QEUH-14B0C31/2021, Scotland/QEUH-14B0C40/2021, Scotland/QEUH-14B0C5F/2021, Scotland/QEUH-14B0C7D/2021, Scotland/QEUH-14B17C6/2021, Scotland/QEUH-14B17D5/2021, Scotland/QEUH-14B17F3/2021, Scotland/QEUH-14B181E/2021, Scotland/QEUH-14B183C/2021, Scotland/QEUH-14B185A/2021, Scotland/QEUH-14B1C03/2021, Scotland/QEUH-14B1C12/2021, Scotland/QEUH-14B1C30/2021, Scotland/QEUH-14B1C4F/2021, Scotland/QEUH-14B1C6D/2021, Scotland/QEUH-14B1C7C/2021, Scotland/QEUH-14B1C8B/2021, Scotland/QEUH-14B1C9A/2021, Scotland/QEUH-14B1CA9/2021, Scotland/QEUH-14B1CC7/2021, Scotland/QEUH-14B1CD6/2021, Scotland/QEUH-14B1CE5/2021, Scotland/QEUH-14B1CF4/2021, Scotland/QEUH-14B1D00/2021, Scotland/QEUH-14B1D1F/2021, Scotland/QEUH-14B1D2E/2021, Scotland/QEUH-14B1D4C/2021, Scotland/QEUH-14B1D5B/2021, Scotland/QEUH-14B1D6A/2021, Scotland/QEUH-14B1D79/2021, Scotland/QEUH-14B1D88/2021, Scotland/QEUH-14B1D97/2021, Scotland/QEUH-14B1DA6/2021, Scotland/QEUH-14B1DC4/2021, Scotland/QEUH-14B1E49/2021, Scotland/QEUH-14B1E58/2021, Scotland/QEUH-14B1E67/2021, Scotland/QEUH-14B1ED0/2021, Scotland/QEUH-14B1EEF/2021, Scotland/QEUH-14B1EFE/2021, Scotland/QEUH-14B1F0A/2021, Scotland/QEUH-14B1F82/2021, Scotland/QEUH-14B1FA0/2021, Scotland/QEUH-14B1FBF/2021, Scotland/QEUH-14B1FCE/2021, Scotland/QEUH-14B2042/2021, Scotland/QEUH-14B2060/2021, Scotland/QEUH-14B2103/2021, Scotland/QEUH-14B2112/2021, Scotland/QEUH-14B2121/2021, Scotland/QEUH-14B214F/2021, Scotland/QEUH-14B215E/2021, Scotland/QEUH-14B21C7/2021, Scotland/QEUH-14B21D6/2021, Scotland/QEUH-14B21E5/2021, Scotland/QEUH-14B21F4/2021, Scotland/QEUH-14B2200/2021, Scotland/QEUH-14B226A/2021, Scotland/QEUH-14B2279/2021, Scotland/QEUH-14B2288/2021, Scotland/QEUH-14B2297/2021, Scotland/QEUH-14B22A6/2021, Scotland/QEUH-14B22B5/2021, Scotland/QEUH-14B233A/2021, Scotland/QEUH-14B2349/2021, Scotland/QEUH-14B2358/2021, Scotland/QEUH-14B2376/2021, Scotland/QEUH-14B23FE/2021, Scotland/QEUH-14B240A/2021, Scotland/QEUH-14B2437/2021, Scotland/QEUH-14B2455/2021, Scotland/QEUH-14B24A0/2021, Scotland/QEUH-14B24BF/2021, Scotland/QEUH-14B24CE/2021, Scotland/QEUH-14B2516/2021, Scotland/QEUH-14B2570/2021, Scotland/QEUH-14B259E/2021, Scotland/QEUH-14B25CB/2021, Scotland/QEUH-14B2613/2021, Scotland/QEUH-14B265F/2021, Scotland/QEUH-14B268C/2021, Scotland/QEUH-14B26D7/2021, Scotland/QEUH-14B274D/2021, Scotland/QEUH-14B2789/2021, Scotland/QEUH-14B27E3/2021, Scotland/QEUH-14B27F2/2021, Scotland/QEUH-14B284A/2021, Scotland/QEUH-14B2868/2021, Scotland/QEUH-14B28A4/2021, Scotland/QEUH-14B28B3/2021, Scotland/QEUH-14B290B/2021, Scotland/QEUH-14B2929/2021, Scotland/QEUH-14B2938/2021, Scotland/QEUH-14B2947/2021, Scotland/QEUH-14B2965/2021, Scotland/QEUH-14B2974/2021, Scotland/QEUH-14B29CF/2021, Scotland/QEUH-14B29DE/2021, Scotland/QEUH-14B29FC/2021, Scotland/QEUH-14B35BB/2021, Scotland/QEUH-14B35CA/2021, Scotland/QEUH-14B35E8/2021, Scotland/QEUH-14B365E/2021, Scotland/QEUH-14B367C/2021, Scotland/QEUH-14B369A/2021, Scotland/QEUH-14B36D6/2021, Scotland/QEUH-14B371F/2021, Scotland/QEUH-14B372E/2021, Scotland/QEUH-14B373D/2021, Scotland/QEUH-14B374C/2021, Scotland/QEUH-14B375B/2021, Scotland/QEUH-14B3797/2021, Scotland/QEUH-14B37D3/2021, Scotland/QEUH-14B37E2/2021, Scotland/QEUH-14B37F1/2021, Scotland/QEUH-14B380D/2021, Scotland/QEUH-14B382B/2021, Scotland/QEUH-14B3858/2021, Scotland/QEUH-14B3885/2021, Scotland/QEUH-14B3894/2021, Scotland/QEUH-14B38A3/2021, Scotland/QEUH-14B390A/2021, Scotland/QEUH-14B3946/2021, Scotland/QEUH-14B3955/2021, Scotland/QEUH-14B3964/2021, Scotland/QEUH-14B3973/2021, Scotland/QEUH-14B39A0/2021, Scotland/QEUH-14B39BF/2021, Scotland/QEUH-14B39FB/2021, Scotland/QEUH-14B3A07/2021, Scotland/QEUH-14B3A16/2021, Scotland/QEUH-14B3A25/2021, Scotland/QEUH-14B3A61/2021, Scotland/QEUH-14B3ABC/2021, Scotland/QEUH-14B3ACB/2021, Scotland/QEUH-14B3ADA/2021, Scotland/QEUH-14B3AE9/2021, Scotland/QEUH-14B3B8C/2021, Scotland/QEUH-14B3B9B/2021, Scotland/QEUH-14B3BAA/2021, Scotland/QEUH-14B3BD7/2021, Scotland/QEUH-14B3C01/2021, Scotland/QEUH-14B3C10/2021, Scotland/QEUH-14B3C2F/2021, Scotland/QEUH-14B3C98/2021, Scotland/QEUH-14B3CC5/2021, Scotland/QEUH-14B3CD4/2021, Scotland/QEUH-14B3D2C/2021, Scotland/QEUH-14B3D4A/2021, Scotland/QEUH-14B3D59/2021, Scotland/QEUH-14B3D68/2021, Scotland/QEUH-14B3D86/2021, Scotland/QEUH-14B3D95/2021, Scotland/QEUH-14B3DC2/2021, Scotland/QEUH-14B3E1A/2021, Scotland/QEUH-14B3E29/2021, Scotland/QEUH-14B3E47/2021, Scotland/QEUH-14B3E56/2021, Scotland/QEUH-14B3EA1/2021, Scotland/QEUH-14B3ECF/2021, Scotland/QEUH-14B3EED/2021, Scotland/QEUH-14B3F08/2021, Scotland/QEUH-14B3F17/2021, Scotland/QEUH-14B3F44/2021, Scotland/QEUH-14B3F62/2021, Scotland/QEUH-14B3F71/2021, Scotland/QEUH-14B3F80/2021, Scotland/QEUH-14B3FAE/2021, Scotland/QEUH-14B3FCC/2021, Scotland/QEUH-14B3FDB/2021, Scotland/QEUH-14B3FF9/2021, Scotland/QEUH-14B405F/2021, Scotland/QEUH-14B406E/2021, Scotland/QEUH-14B407D/2021, Scotland/QEUH-14B408C/2021, Scotland/QEUH-14B40B9/2021, Scotland/QEUH-14B40E6/2021, Scotland/QEUH-14B4110/2021, Scotland/QEUH-14B412F/2021, Scotland/QEUH-14B413E/2021, Scotland/QEUH-14B417A/2021, Scotland/QEUH-14B4198/2021, Scotland/QEUH-14B421D/2021, Scotland/QEUH-14B423B/2021, Scotland/QEUH-14B424A/2021, Scotland/QEUH-14B4286/2021, Scotland/QEUH-14B42A4/2021, Scotland/QEUH-14B42D1/2021, Scotland/QEUH-14B42FF/2021, Scotland/QEUH-14B4365/2021, Scotland/QEUH-14B4392/2021, Scotland/QEUH-14B43B0/2021, Scotland/QEUH-14B4426/2021, Scotland/QEUH-14B4505/2021, Scotland/QEUH-14B4532/2021, Scotland/QEUH-14B45C9/2021, Scotland/QEUH-14B45E7/2021, Scotland/QEUH-14B464E/2021, Scotland/QEUH-14B465D/2021, Scotland/QEUH-14B468A/2021, Scotland/QEUH-14B46A8/2021, Scotland/QEUH-14B471E/2021, Scotland/QEUH-14B474B/2021, Scotland/QEUH-14B4787/2021, Scotland/QEUH-14B4796/2021, Scotland/QEUH-14B47C3/2021, Scotland/QEUH-14B47F0/2021, Scotland/QEUH-14B481B/2021, Scotland/QEUH-14B4848/2021, Scotland/QEUH-14B4866/2021, Scotland/QEUH-14B4893/2021, Scotland/QEUH-14B48B1/2021, Scotland/QEUH-14B48FD/2021, Scotland/QEUH-14B4936/2021, Scotland/QEUH-14B4954/2021, Scotland/QEUH-14B49BE/2021, Scotland/QEUH-14B49EB/2021, Scotland/QEUH-14B4A7F/2021, Scotland/QEUH-14B4A9D/2021, Scotland/QEUH-14B4AAC/2021, Scotland/QEUH-14B4B21/2021, Scotland/QEUH-14B4B5E/2021, Scotland/QEUH-14B4BA9/2021, Scotland/QEUH-14B4BD6/2021, Scotland/QEUH-14B4BE5/2021, Scotland/QEUH-14B4C00/2021, Scotland/QEUH-14B4C1F/2021, Scotland/QEUH-14B4C97/2021, Scotland/QEUH-14B4CA6/2021, Scotland/QEUH-14B4D49/2021, Scotland/QEUH-14B4D67/2021, Scotland/QEUH-14B4D94/2021, Scotland/QEUH-14B4DC1/2021, Scotland/QEUH-14B4DD0/2021, Scotland/QEUH-14B4DEF/2021, Scotland/QEUH-14B4DFE/2021, Scotland/QEUH-14B4E55/2021, Scotland/QEUH-14B4E73/2021, Scotland/QEUH-14B4EA0/2021, Scotland/QEUH-14B4EFB/2021, Scotland/QEUH-14B4F07/2021, Scotland/QEUH-14B4F16/2021, Scotland/QEUH-14B4F34/2021, Scotland/QEUH-14B4F61/2021, Scotland/QEUH-14B4FBC/2021, Scotland/QEUH-14B4FCB/2021, Scotland/QEUH-14B4FDA/2021, Scotland/QEUH-14B4FE9/2021, Scotland/QEUH-14B5021/2021, Scotland/QEUH-14B507C/2021, Scotland/QEUH-14B50A9/2021, Scotland/QEUH-14B50E5/2021, Scotland/QEUH-14B513D/2021, Scotland/QEUH-14B515B/2021, Scotland/QEUH-14B516A/2021, Scotland/QEUH-14B5188/2021, Scotland/QEUH-14B5197/2021, Scotland/QEUH-14B51B5/2021, Scotland/QEUH-14B51C4/2021, Scotland/QEUH-14B51E2/2021, Scotland/QEUH-14B51F1/2021, Scotland/QEUH-14B521C/2021, Scotland/QEUH-14B522B/2021, Scotland/QEUH-14B5258/2021, Scotland/QEUH-14B52A3/2021, Scotland/QEUH-14B52D0/2021, Scotland/QEUH-14B52EF/2021, Scotland/QEUH-14B5319/2021, Scotland/QEUH-14B8E15/2021, Scotland/QEUH-14B8E51/2021, Scotland/QEUH-14B8EAC/2021, Scotland/QEUH-14B8ED9/2021, Scotland/QEUH-14B8F12/2021, Scotland/QEUH-14B8F7C/2021, Scotland/QEUH-14B8FC7/2021, Scotland/QEUH-14B902D/2021, Scotland/QEUH-14B903C/2021, Scotland/QEUH-14B9078/2021, Scotland/QEUH-14B90E1/2021, Scotland/QEUH-14B9139/2021, Scotland/QEUH-14B91A2/2021, Scotland/QEUH-14B91FD/2021, Scotland/QEUH-14B9263/2021, Scotland/QEUH-14B92BE/2021, Scotland/QEUH-14B9324/2021, Scotland/QEUH-14B9360/2021, Scotland/QEUH-14B9FB7/2021, Scotland/QEUH-14B9FC6/2021, Scotland/QEUH-14B9FD5/2021, Scotland/QEUH-14B9FE4/2021, Scotland/QEUH-14B9FF3/2021, Scotland/QEUH-14BA01D/2021, Scotland/QEUH-14BA059/2021, Scotland/QEUH-14BA077/2021, Scotland/QEUH-14BA095/2021, Scotland/QEUH-14BA0A4/2021, Scotland/QEUH-14BA0B3/2021, Scotland/QEUH-14BA0C2/2021, Scotland/QEUH-14BA0D1/2021, Scotland/QEUH-14BA11A/2021, Scotland/QEUH-14BA138/2021, Scotland/QEUH-14BA165/2021, Scotland/QEUH-14BA1FC/2021, Scotland/QEUH-14BA217/2021, Scotland/QEUH-14BA29F/2021, Scotland/QEUH-14BA2F9/2021, Scotland/QEUH-14BA332/2021, Scotland/QEUH-14BA39C/2021, Scotland/QEUH-14BA3AB/2021, Scotland/QEUH-14BA3E7/2021, Scotland/QEUH-14BA43F/2021, Scotland/QEUH-14BA44E/2021, Scotland/QEUH-14BA45D/2021, Scotland/QEUH-14BA47B/2021, Scotland/QEUH-14BA50F/2021, Scotland/QEUH-14BA52D/2021, Scotland/QEUH-14BA55A/2021, Scotland/QEUH-14BA7CD/2021, Scotland/QEUH-14BA7EB/2021, Scotland/QEUH-14BA833/2021, Scotland/QEUH-14BA842/2021, Scotland/QEUH-14BA88E/2021, Scotland/QEUH-14BA89D/2021, Scotland/QEUH-14BA8AC/2021, Scotland/QEUH-14BA8BB/2021, Scotland/QEUH-14BA912/2021, Scotland/QEUH-14BA921/2021, Scotland/QEUH-14BA98B/2021, Scotland/QEUH-14BA99A/2021, Scotland/QEUH-14BAA00/2021, Scotland/QEUH-14BAA6A/2021, Scotland/QEUH-14BAA88/2021, Scotland/QEUH-14BAAD3/2021, Scotland/QEUH-14BAAF1/2021, Scotland/QEUH-14BAB2B/2021, Scotland/QEUH-14BAB49/2021, Scotland/QEUH-14BAB58/2021, Scotland/QEUH-14BAB67/2021, Scotland/QEUH-14BAB85/2021, Scotland/QEUH-14BABB2/2021, Scotland/QEUH-14BABD0/2021, Scotland/QEUH-14BAC37/2021, Scotland/QEUH-14BAC55/2021, Scotland/QEUH-14BAC64/2021, Scotland/QEUH-14BAC91/2021, Scotland/QEUH-14BACCE/2021, Scotland/QEUH-14BAD52/2021, Scotland/QEUH-14BAD8F/2021, Scotland/QEUH-14BAE13/2021, Scotland/QEUH-14BAE31/2021, Scotland/QEUH-14BAE40/2021, Scotland/QEUH-14BAE9B/2021, Scotland/QEUH-14BAEC8/2021, Scotland/QEUH-14BAF4D/2021, Scotland/QEUH-14BAF89/2021, Scotland/QEUH-14BAFA7/2021, Scotland/QEUH-14BAFB6/2021, Scotland/QEUH-14BB00D/2021, Scotland/QEUH-14BB076/2021, Scotland/QEUH-14BB0C1/2021, Scotland/QEUH-14BB0FE/2021, Scotland/QEUH-14BB708/2021, Scotland/QEUH-14BB726/2021, Scotland/QEUH-14BB7CC/2021, Scotland/QEUH-14BB7DB/2021, Scotland/QEUH-14BB7EA/2021, Scotland/QEUH-14BB814/2021, Scotland/QEUH-14BB88D/2021, Scotland/QEUH-14BB89C/2021, Scotland/QEUH-14BB8AB/2021, Scotland/QEUH-14BB8BA/2021, Scotland/QEUH-14BB8E7/2021, Scotland/QEUH-14BB94E/2021, Scotland/QEUH-14BB95D/2021, Scotland/QEUH-14BB999/2021, Scotland/QEUH-14BB9C6/2021, Scotland/QEUH-14BB9F3/2021, Scotland/QEUH-14BBA0F/2021, Scotland/QEUH-14BBA1E/2021, Scotland/QEUH-14BBA3C/2021, Scotland/QEUH-14BBA5A/2021, Scotland/QEUH-14BBAA5/2021, Scotland/QEUH-14BBAB4/2021, Scotland/QEUH-14BBAC3/2021, Scotland/QEUH-14BBAF0/2021, Scotland/QEUH-14BBB66/2021, Scotland/QEUH-14BBB75/2021, Scotland/QEUH-14BBB84/2021, Scotland/QEUH-14BBBB1/2021, Scotland/QEUH-14BBC27/2021, Scotland/QEUH-14BBC36/2021, Scotland/QEUH-14BBD06/2021, Scotland/QEUH-14BBD8E/2021, Scotland/QEUH-14BBD9D/2021, Scotland/QEUH-14BBDAC/2021, Scotland/QEUH-14BBE4F/2021, Scotland/QEUH-14BBE5E/2021, Scotland/QEUH-14BBE6D/2021, Scotland/QEUH-14BBE7C/2021, Scotland/QEUH-14BBEC7/2021, Scotland/QEUH-14BBEF4/2021, Scotland/QEUH-14BBF1F/2021, Scotland/QEUH-14BBF2E/2021, Scotland/QEUH-14BBF3D/2021, Scotland/QEUH-14BBF88/2021, Scotland/QEUH-14BBFB5/2021, Scotland/QEUH-14BBFD3/2021, Scotland/QEUH-14BBFE2/2021, Scotland/QEUH-14BBFF1/2021, Scotland/QEUH-14BC048/2021, Scotland/QEUH-14BC075/2021, Scotland/QEUH-14BC0A2/2021, Scotland/QEUH-14BC0B1/2021, Scotland/QEUH-14BC0FD/2021, Scotland/QEUH-14BC127/2021, Scotland/QEUH-14BC145/2021, Scotland/QEUH-14BC154/2021, Scotland/QEUH-14BC163/2021, Scotland/QEUH-14BC172/2021, Scotland/QEUH-14BC1DC/2021, Scotland/QEUH-14BC1EB/2021, Scotland/QEUH-14BC206/2021, Scotland/QEUH-14BC215/2021, Scotland/QEUH-14BC224/2021, Scotland/QEUH-14BC29D/2021, Scotland/QEUH-14BC2AC/2021, Scotland/QEUH-14BC39A/2021, Scotland/QEUH-14BC3D6/2021, Scotland/QEUH-14BC45B/2021, Scotland/QEUH-14BC53A/2021, Scotland/QEUH-14BC5D0/2021, Scotland/QEUH-14BC5FE/2021, Scotland/QEUH-14BC691/2021, Scotland/QEUH-14BC6BF/2021, Scotland/QEUH-14BC770/2021, Scotland/QEUH-14BC804/2021, Scotland/QEUH-14BC840/2021, Scotland/QEUH-14BC8B9/2021, Scotland/QEUH-14BC8E6/2021, Scotland/QEUH-14BC8F5/2021, Scotland/QEUH-14BC910/2021, Scotland/QEUH-14BC92F/2021, Scotland/QEUH-14BC96B/2021, Scotland/QEUH-14BC97A/2021, Scotland/QEUH-14BC9A7/2021, Scotland/QEUH-14BC9D4/2021, Scotland/QEUH-14BC9E3/2021, Scotland/QEUH-14BCA1D/2021, Scotland/QEUH-14BCA68/2021, Scotland/QEUH-14BCA95/2021, Scotland/QEUH-14BCAA4/2021, Scotland/QEUH-14BCAFF/2021, Scotland/QEUH-14BCB1A/2021, Scotland/QEUH-14BCB56/2021, Scotland/QEUH-14BCB83/2021, Scotland/QEUH-14BCBA1/2021, Scotland/QEUH-14BCBCF/2021, Scotland/QEUH-14BCBFC/2021, Scotland/QEUH-14BCC53/2021, Scotland/QEUH-14BCC71/2021, Scotland/QEUH-14BCC80/2021, Scotland/QEUH-14BCCBD/2021, Scotland/QEUH-14BCD32/2021, Scotland/QEUH-14BCD41/2021, Scotland/QEUH-14BCD6F/2021, Scotland/QEUH-14BCD7E/2021, Scotland/QEUH-14BCDAB/2021, Scotland/QEUH-14BCDF6/2021, Scotland/QEUH-14BCE02/2021, Scotland/QEUH-14BCE3F/2021, Scotland/QEUH-14BCE6C/2021, Scotland/QEUH-14BCE8A/2021, Scotland/QEUH-14BCE99/2021, Scotland/QEUH-14BCEA8/2021, Scotland/QEUH-14BCEC6/2021, Scotland/QEUH-14BCED5/2021, Scotland/QEUH-14BCF4B/2021, Scotland/QEUH-14BCF5A/2021, Scotland/QEUH-14BCF69/2021, Scotland/QEUH-14BCF87/2021, Scotland/QEUH-14BD00B/2021, Scotland/QEUH-14BD01A/2021, Scotland/QEUH-14BD038/2021, Scotland/QEUH-14BD0B0/2021, Scotland/QEUH-14BD0CF/2021, Scotland/QEUH-14BD0DE/2021, Scotland/QEUH-14BD0ED/2021, Scotland/QEUH-14BD135/2021, Scotland/QEUH-14BD171/2021, Scotland/QEUH-14BD180/2021, Scotland/QEUH-14BD19F/2021, Scotland/QEUH-14BD1AE/2021, Scotland/QEUH-14BD1F9/2021, Scotland/QEUH-14BD223/2021, Scotland/QEUH-14BD232/2021, Scotland/QEUH-14BD241/2021, Scotland/QEUH-14BD250/2021, Scotland/QEUH-14BD2E7/2021, Scotland/QEUH-14BD2F6/2021, Scotland/QEUH-14BD311/2021, Scotland/QEUH-14BD35D/2021, Scotland/QEUH-14BD399/2021, Scotland/QEUH-14BD3A8/2021, Scotland/QEUH-14BD3B7/2021, Scotland/QEUH-14BD3D5/2021, Scotland/QEUH-14BD469/2021, Scotland/QEUH-14BD478/2021, Scotland/QEUH-14BD496/2021, Scotland/QEUH-14BD4A5/2021, Scotland/QEUH-14BD4D2/2021, Scotland/QEUH-14BD50C/2021, Scotland/QEUH-14BD51B/2021, Scotland/QEUH-14BD52A/2021, Scotland/QEUH-14BD539/2021, Scotland/QEUH-14BD557/2021, Scotland/QEUH-14BD575/2021, Scotland/QEUH-14BD584/2021, Scotland/QEUH-14BD593/2021, Scotland/QEUH-14BD5A2/2021, Scotland/QEUH-14BD5C0/2021, Scotland/QEUH-14BD5DF/2021, Scotland/QEUH-14BD5EE/2021, Scotland/QEUH-14BD5FD/2021, Scotland/QEUH-14BD618/2021, Scotland/QEUH-14BD636/2021, Scotland/QEUH-14BD645/2021, Scotland/QEUH-14BD654/2021, Scotland/QEUH-14BD663/2021, Scotland/QEUH-14BD672/2021, Scotland/QEUH-14BD681/2021, Scotland/QEUH-14BD6BE/2021, Scotland/QEUH-14BD6DC/2021, Scotland/QEUH-14BD6FA/2021, Scotland/QEUH-14BD706/2021, Scotland/QEUH-14BD724/2021, Scotland/QEUH-14BD733/2021, Scotland/QEUH-14BD742/2021, Scotland/QEUH-14BD751/2021, Scotland/QEUH-14BD78E/2021, Scotland/QEUH-14BD7BB/2021, Scotland/QEUH-14BD7CA/2021, Scotland/QEUH-14BD7E8/2021, Scotland/QEUH-14BD7F7/2021, Scotland/QEUH-14BD803/2021, Scotland/QEUH-14BD812/2021, Scotland/QEUH-14BD84F/2021, Scotland/QEUH-14BD85E/2021, Scotland/QEUH-14BD86D/2021, Scotland/QEUH-14BD87C/2021, Scotland/QEUH-14BD89A/2021, Scotland/QEUH-14BD8A9/2021, Scotland/QEUH-14BD8B8/2021, Scotland/QEUH-14BD8C7/2021, Scotland/QEUH-14BD8F4/2021, Scotland/QEUH-14BD900/2021, Scotland/QEUH-14BD91F/2021, Scotland/QEUH-14BD92E/2021, Scotland/QEUH-14BD94C/2021, Scotland/QEUH-14BD95B/2021, Scotland/QEUH-14BD96A/2021, Scotland/QEUH-14BD979/2021, Scotland/QEUH-14BD988/2021, Scotland/QEUH-14BD997/2021, Scotland/QEUH-14BD9A6/2021, Scotland/QEUH-14BD9B5/2021, Scotland/QEUH-14BD9E2/2021, Scotland/QEUH-14BDA1C/2021, Scotland/QEUH-14BDA2B/2021, Scotland/QEUH-14BDA3A/2021, Scotland/QEUH-14BE055/2021, Scotland/QEUH-14BE064/2021, Scotland/QEUH-14BE073/2021, Scotland/QEUH-14BE082/2021, Scotland/QEUH-14BE0BF/2021, Scotland/QEUH-14BE0EC/2021, Scotland/QEUH-14BE0FB/2021, Scotland/QEUH-14BE107/2021, Scotland/QEUH-14BE143/2021, Scotland/QEUH-14BE161/2021, Scotland/QEUH-14BE170/2021, Scotland/QEUH-14BE18F/2021, Scotland/QEUH-14BE19E/2021, Scotland/QEUH-14BE1AD/2021, Scotland/QEUH-14BE1DA/2021, Scotland/QEUH-14BE213/2021, Scotland/QEUH-14BE222/2021, Scotland/QEUH-14BE231/2021, Scotland/QEUH-14BE27D/2021, Scotland/QEUH-14BE29B/2021, Scotland/QEUH-14BE2AA/2021, Scotland/QEUH-14BE2B9/2021, Scotland/QEUH-14BE2C8/2021, Scotland/QEUH-14BE2D7/2021, Scotland/QEUH-14BE2E6/2021, Scotland/QEUH-14BE310/2021, Scotland/QEUH-14BE34D/2021, Scotland/QEUH-14BE35C/2021, Scotland/QEUH-14BE36B/2021, Scotland/QEUH-14BE3C5/2021, Scotland/QEUH-14BE3D4/2021, Scotland/QEUH-14BE3E3/2021, Scotland/QEUH-14BE3F2/2021, Scotland/QEUH-14BE43B/2021, Scotland/QEUH-14BE468/2021, Scotland/QEUH-14BE477/2021, Scotland/QEUH-14BE486/2021, Scotland/QEUH-14BE4C2/2021, Scotland/QEUH-14BE626/2021, Scotland/QEUH-14BE653/2021, Scotland/QEUH-14BE69F/2021, Scotland/QEUH-14BE6EA/2021, Scotland/QEUH-14BE6F9/2021, Scotland/QEUH-14BE705/2021, Scotland/QEUH-14BE714/2021, Scotland/QEUH-14BE741/2021, Scotland/QEUH-14BE750/2021, Scotland/QEUH-14BE7AB/2021, Scotland/QEUH-14BE7D8/2021, Scotland/QEUH-14BE802/2021, Scotland/QEUH-14BE811/2021, Scotland/QEUH-14BE820/2021, Scotland/QEUH-14BE85D/2021, Scotland/QEUH-14BE86C/2021, Scotland/QEUH-14BE88A/2021, Scotland/QEUH-14BE899/2021, Scotland/QEUH-14BE8C6/2021, Scotland/QEUH-14BE8D5/2021, Scotland/QEUH-14BE8F3/2021, Scotland/QEUH-14BE90F/2021, Scotland/QEUH-14BE91E/2021, Scotland/QEUH-14BE93C/2021, Scotland/QEUH-14BE94B/2021, Scotland/QEUH-14BE978/2021, Scotland/QEUH-14BE987/2021, Scotland/QEUH-14BE9C3/2021, Scotland/QEUH-14BE9E1/2021, Scotland/QEUH-14BE9F0/2021, Scotland/QEUH-14BEA2A/2021, Scotland/QEUH-14BEA75/2021, Scotland/QEUH-14BEA84/2021, Scotland/QEUH-14BEAA2/2021, Scotland/QEUH-14BEAEE/2021, Scotland/QEUH-14BEB45/2021, Scotland/QEUH-14BEB63/2021, Scotland/QEUH-14BEBAF/2021, Scotland/QEUH-14C3239/2021, Scotland/QEUH-14C3248/2021, Scotland/QEUH-14C3293/2021, Scotland/QEUH-14C32A2/2021, Scotland/QEUH-14C32EE/2021, Scotland/QEUH-14C32FD/2021, Scotland/QEUH-14C3309/2021, Scotland/QEUH-14C3336/2021, Scotland/QEUH-14C3345/2021, Scotland/QEUH-14C3354/2021, Scotland/QEUH-14C3363/2021, Scotland/QEUH-14C33AF/2021, Scotland/QEUH-14C33BE/2021, Scotland/QEUH-14C3406/2021, Scotland/QEUH-14C3415/2021, Scotland/QEUH-14C347F/2021, Scotland/QEUH-14C348E/2021, Scotland/QEUH-14C34D9/2021, Scotland/QEUH-14C34E8/2021, Scotland/QEUH-14C34F7/2021, Scotland/QEUH-14C413B/2021, Scotland/QEUH-14C4195/2021, Scotland/QEUH-14C41D1/2021, Scotland/QEUH-14C41FF/2021, Scotland/QEUH-14C4274/2021, Scotland/QEUH-14C4292/2021, Scotland/QEUH-14C4317/2021, Scotland/QEUH-14C4335/2021, Scotland/QEUH-14C4371/2021, Scotland/QEUH-14C43BD/2021, Scotland/QEUH-14C4405/2021, Scotland/QEUH-14C4450/2021, Scotland/QEUH-14C44F6/2021, Scotland/QEUH-14C455D/2021, Scotland/QEUH-14C458A/2021, Scotland/QEUH-14C4CC1/2021, Scotland/QEUH-14C4CFE/2021, Scotland/QEUH-14C4D0A/2021, Scotland/QEUH-14C4D19/2021, Scotland/QEUH-14C4D37/2021, Scotland/QEUH-14C4D46/2021, Scotland/QEUH-14C4D82/2021, Scotland/QEUH-14C4D91/2021, Scotland/QEUH-14C4DBF/2021, Scotland/QEUH-14C4DCE/2021, Scotland/QEUH-14C4DDD/2021, Scotland/QEUH-14C4E16/2021, Scotland/QEUH-14C4E25/2021, Scotland/QEUH-14C4E34/2021, Scotland/QEUH-14C4E43/2021, Scotland/QEUH-14C4E52/2021, Scotland/QEUH-14C4E70/2021, Scotland/QEUH-14C4E8F/2021, Scotland/QEUH-14C4EBC/2021, Scotland/QEUH-14C4ECB/2021, Scotland/QEUH-14C4EDA/2021, Scotland/QEUH-14C4F31/2021, Scotland/QEUH-14C4F5F/2021, Scotland/QEUH-14C4F6E/2021, Scotland/QEUH-14C4F7D/2021, Scotland/QEUH-14C4F9B/2021, Scotland/QEUH-14C4FD7/2021, Scotland/QEUH-14C4FF5/2021, Scotland/QEUH-14C5000/2021, Scotland/QEUH-14C501F/2021, Scotland/QEUH-14C503D/2021, Scotland/QEUH-14C5079/2021, Scotland/QEUH-14C5097/2021, Scotland/QEUH-14C50A6/2021, Scotland/QEUH-14C50B5/2021, Scotland/QEUH-14C50D3/2021, Scotland/QEUH-14C512B/2021, Scotland/QEUH-14C5149/2021, Scotland/QEUH-14C6A2F/2021, Scotland/QEUH-14C6A89/2021, Scotland/QEUH-14C6AB6/2021, Scotland/QEUH-14C6AC5/2021, Scotland/QEUH-14C6AD4/2021, Scotland/QEUH-14C6B3B/2021, Scotland/QEUH-14C6B86/2021, Scotland/QEUH-14C6BE0/2021, Scotland/QEUH-14C6C29/2021, Scotland/QEUH-14C6C47/2021, Scotland/QEUH-14C6CA1/2021, Scotland/QEUH-14C6CED/2021, Scotland/QEUH-14C6D08/2021, Scotland/QEUH-14C6D53/2021, Scotland/QEUH-14C6D62/2021, Scotland/QEUH-14C6DCC/2021, Scotland/QEUH-14C6E14/2021, Scotland/QEUH-14C6E6F/2021, Scotland/QEUH-14C6E8D/2021, Scotland/QEUH-14C6ED8/2021, Scotland/QEUH-14C6EE7/2021, Scotland/QEUH-14C6F11/2021, Scotland/QEUH-14C6F20/2021, Scotland/QEUH-14C6F3F/2021, Scotland/QEUH-14C6F4E/2021, Scotland/QEUH-14C6F8A/2021, Scotland/QEUH-14C6FB7/2021, Scotland/QEUH-14C7253/2021, Scotland/QEUH-14C7262/2021, Scotland/QEUH-14C729F/2021, Scotland/QEUH-14C72DB/2021, Scotland/QEUH-14C7305/2021, Scotland/QEUH-14C736F/2021, Scotland/QEUH-14C73AB/2021, Scotland/QEUH-14C73D8/2021, Scotland/QEUH-14C7402/2021, Scotland/QEUH-14C7411/2021, Scotland/QEUH-14C748A/2021, Scotland/QEUH-14C74A8/2021, Scotland/QEUH-14C74F3/2021, Scotland/QEUH-14C750F/2021, Scotland/QEUH-14C752D/2021, Scotland/QEUH-14C7578/2021, Scotland/QEUH-14C75A5/2021, Scotland/QEUH-14C7BD0/2021, Scotland/QEUH-14C7C46/2021, Scotland/QEUH-14C7C55/2021, Scotland/QEUH-14C7C91/2021, Scotland/QEUH-14C7CEC/2021, Scotland/QEUH-14C7CFB/2021, Scotland/QEUH-14C7D52/2021, Scotland/QEUH-14C7DCB/2021, Scotland/QEUH-14C7E04/2021, Scotland/QEUH-14C7E13/2021, Scotland/QEUH-14C7E8C/2021, Scotland/QEUH-14C7E9B/2021, Scotland/QEUH-14C7EC8/2021, Scotland/QEUH-14C7F89/2021, Scotland/QEUH-14C7F98/2021, Scotland/QEUH-14C8049/2021, Scotland/QEUH-14C8058/2021, Scotland/QEUH-14C8076/2021, Scotland/QEUH-14C80FE/2021, Scotland/QEUH-14C8119/2021, Scotland/QEUH-14C8137/2021, Scotland/QEUH-14C8182/2021, Scotland/QEUH-14C83AA/2021, Scotland/QEUH-14C83C8/2021, Scotland/QEUH-14C83E6/2021, Scotland/QEUH-14C8410/2021, Scotland/QEUH-14C845C/2021, Scotland/QEUH-14C847A/2021, Scotland/QEUH-14C8498/2021, Scotland/QEUH-14C84D4/2021, Scotland/QEUH-14C84F2/2021, Scotland/QEUH-14C853B/2021, Scotland/QEUH-14C8568/2021, Scotland/QEUH-14C85C2/2021, Scotland/QEUH-14C85E0/2021, Scotland/QEUH-14C85FF/2021, Scotland/QEUH-14C8647/2021, Scotland/QEUH-14C8665/2021, Scotland/QEUH-14C8674/2021, Scotland/QEUH-14C8683/2021, Scotland/QEUH-14C8692/2021, Scotland/QEUH-14C86A1/2021, Scotland/QEUH-14C86B0/2021, Scotland/QEUH-14C86ED/2021, Scotland/QEUH-14C8735/2021, Scotland/QEUH-14C8762/2021, Scotland/QEUH-14C8920/2021, Scotland/QEUH-14C893F/2021, Scotland/QEUH-14C894E/2021, Scotland/QEUH-14C895D/2021, Scotland/QEUH-14C89B7/2021, Scotland/QEUH-14C89C6/2021, Scotland/QEUH-14C89D5/2021, Scotland/QEUH-14C89E4/2021, Scotland/QEUH-14C8A4B/2021, Scotland/QEUH-14C8A5A/2021, Scotland/QEUH-14C8A69/2021, Scotland/QEUH-14C8A78/2021, Scotland/QEUH-14C8AE1/2021, Scotland/QEUH-14C8B0C/2021, Scotland/QEUH-14C8B57/2021, Scotland/QEUH-14C8B66/2021, Scotland/QEUH-14C8B75/2021, Scotland/QEUH-14C8B84/2021, Scotland/QEUH-14C8BEE/2021, Scotland/QEUH-14C8BFD/2021, Scotland/QEUH-14C8C09/2021, Scotland/QEUH-14C8C18/2021, Scotland/QEUH-14C8C63/2021, Scotland/QEUH-14C8C72/2021, Scotland/QEUH-14C8C81/2021, Scotland/QEUH-14C8C90/2021, Scotland/QEUH-14C8CAF/2021, Scotland/QEUH-14C8CBE/2021, Scotland/QEUH-14C8D15/2021, Scotland/QEUH-14C8D24/2021, Scotland/QEUH-14C8D33/2021, Scotland/QEUH-14C9EF3/2021, Scotland/QEUH-14C9F0F/2021, Scotland/QEUH-14C9F2D/2021, Scotland/QEUH-14C9F3C/2021, Scotland/QEUH-14C9F5A/2021, Scotland/QEUH-14C9F69/2021, Scotland/QEUH-14C9F78/2021, Scotland/QEUH-14C9F87/2021, Scotland/QEUH-14C9F96/2021, Scotland/QEUH-14C9FA5/2021, Scotland/QEUH-14C9FB4/2021, Scotland/QEUH-14C9FD2/2021, Scotland/QEUH-14C9FE1/2021, Scotland/QEUH-14CA01A/2021, Scotland/QEUH-14CA029/2021, Scotland/QEUH-14CA038/2021, Scotland/QEUH-14CA047/2021, Scotland/QEUH-14CA065/2021, Scotland/QEUH-14CA074/2021, Scotland/QEUH-14CA092/2021, Scotland/QEUH-14CA0A1/2021, Scotland/QEUH-14CA0DE/2021, Scotland/QEUH-14CA0ED/2021, Scotland/QEUH-14CA0FC/2021, Scotland/QEUH-14CA108/2021, Scotland/QEUH-14CA126/2021, Scotland/QEUH-14CA135/2021, Scotland/QEUH-14CA144/2021, Scotland/QEUH-14CA153/2021, Scotland/QEUH-14CA162/2021, Scotland/QEUH-14CA180/2021, Scotland/QEUH-14CA19F/2021, Scotland/QEUH-14CA1AE/2021, Scotland/QEUH-14CA1BD/2021, Scotland/QEUH-14CA1EA/2021, Scotland/QEUH-14CA205/2021, Scotland/QEUH-14CA214/2021, Scotland/QEUH-14CA241/2021, Scotland/QEUH-14CA250/2021, Scotland/QEUH-14CA26F/2021, Scotland/QEUH-14CA27E/2021, Scotland/QEUH-14CA2AB/2021, Scotland/QEUH-14CA2BA/2021, Scotland/QEUH-14CA2C9/2021, Scotland/QEUH-14CA302/2021, Scotland/QEUH-14CA311/2021, Scotland/QEUH-14CA320/2021, Scotland/QEUH-14CA33F/2021, Scotland/QEUH-14CA36C/2021, Scotland/QEUH-14CA37B/2021, Scotland/QEUH-14CA3A8/2021, Scotland/QEUH-14CA3B7/2021, Scotland/QEUH-14CA3C6/2021, Scotland/QEUH-14CA3D5/2021, Scotland/QEUH-14CA3E4/2021, Scotland/QEUH-14CA3F3/2021, Scotland/QEUH-14CA40F/2021, Scotland/QEUH-14CA41E/2021, Scotland/QEUH-14CA42D/2021, Scotland/QEUH-14CA45A/2021, Scotland/QEUH-14CA469/2021, Scotland/QEUH-14CA478/2021, Scotland/QEUH-14CA487/2021, Scotland/QEUH-14CA496/2021, Scotland/QEUH-14CD6D9/2021, Scotland/QEUH-14CD721/2021, Scotland/QEUH-14CD77C/2021, Scotland/QEUH-14CD78B/2021, Scotland/QEUH-14CD7C7/2021, Scotland/QEUH-14CD7D6/2021, Scotland/QEUH-14CD7E5/2021, Scotland/QEUH-14CD7F4/2021, Scotland/QEUH-14CD82E/2021, Scotland/QEUH-14CD83D/2021, Scotland/QEUH-14CD84C/2021, Scotland/QEUH-14CD888/2021, Scotland/QEUH-14CD897/2021, Scotland/QEUH-14CD8B5/2021, Scotland/QEUH-14CD8F1/2021, Scotland/QEUH-14CD949/2021, Scotland/QEUH-14CD958/2021, Scotland/QEUH-14CD967/2021, Scotland/QEUH-14CDE4A/2021, Scotland/QEUH-14CDED1/2021, Scotland/QEUH-14CDF38/2021, Scotland/QEUH-14CE438/2021, Scotland/QEUH-14CE553/2021, Scotland/QEUH-14CE67E/2021, Scotland/QEUH-14CE6AB/2021, Scotland/QEUH-14CE6C9/2021, Scotland/QEUH-14CE75D/2021, Scotland/QEUH-14CE7C6/2021, Scotland/QEUH-14CE7F3/2021, Scotland/QEUH-14CE81E/2021, Scotland/QEUH-14CE85A/2021, Scotland/QEUH-14CE8A5/2021, Scotland/QEUH-14CE8D2/2021, Scotland/QEUH-14CE939/2021, Scotland/QEUH-14CE948/2021, Scotland/QEUH-14CE993/2021, Scotland/QEUH-14CE9EE/2021, Scotland/QEUH-14CEA27/2021, Scotland/QEUH-14CEA54/2021, Scotland/QEUH-14CEA81/2021, Scotland/QEUH-14CEA90/2021, Scotland/QEUH-14CEAAF/2021, Scotland/QEUH-14CEAEB/2021, Scotland/QEUH-14CEB42/2021, Scotland/QEUH-14CEB51/2021, Scotland/QEUH-14CEB60/2021, Scotland/QEUH-14CEBD9/2021, Scotland/QEUH-14CEC21/2021, Scotland/QEUH-14CEC9A/2021, Scotland/QEUH-14CECC7/2021, Scotland/QEUH-14CECD6/2021, Scotland/QEUH-14CECE5/2021, Scotland/QEUH-14CED88/2021, Scotland/QEUH-14CED97/2021, Scotland/QEUH-14CEDF1/2021, Scotland/QEUH-14CEE1C/2021, Scotland/QEUH-14CEE3A/2021, Scotland/QEUH-14CEE49/2021, Scotland/QEUH-14CEEA3/2021, Scotland/QEUH-14CEEB2/2021, Scotland/QEUH-14CEEFE/2021, Scotland/QEUH-14CEF0A/2021, Scotland/QEUH-14CEF64/2021, Scotland/QEUH-14CEFBF/2021, Scotland/QEUH-14CF024/2021, Scotland/QEUH-14CF08E/2021, Scotland/QEUH-14CF0E8/2021, Scotland/QEUH-14CF15E/2021, Scotland/QEUH-14CF18B/2021, Scotland/QEUH-14CF1B8/2021, Scotland/QEUH-14CF1D6/2021, Scotland/QEUH-14CF200/2021, Scotland/QEUH-14CF23D/2021, Scotland/QEUH-14CF24C/2021, Scotland/QEUH-14CF279/2021, Scotland/QEUH-14CF297/2021, Scotland/QEUH-14CF2B5/2021, Scotland/QEUH-14CF2C4/2021, Scotland/QEUH-14CF2F1/2021, Scotland/QEUH-14CF30D/2021, Scotland/QEUH-14CF33A/2021, Scotland/QEUH-14CF358/2021, Scotland/QEUH-14CF385/2021, Scotland/QEUH-14CF3B2/2021, Scotland/QEUH-14CF3C1/2021, Scotland/QEUH-14CF3FE/2021, Scotland/QEUH-14CF419/2021, Scotland/QEUH-14CF428/2021, Scotland/QEUH-14CF446/2021, Scotland/QEUH-14CF473/2021, Scotland/QEUH-14CF482/2021, Scotland/QEUH-14CF4BF/2021, Scotland/QEUH-14CF4CE/2021, Scotland/QEUH-14CF4DD/2021, Scotland/QEUH-14CF4FB/2021, Scotland/QEUH-14CF507/2021, Scotland/QEUH-14CF534/2021, Scotland/QEUH-14CF561/2021, Scotland/QEUH-14CF58F/2021, Scotland/QEUH-14CF5AD/2021, Scotland/QEUH-14CF5BC/2021, Scotland/QEUH-14CF5E9/2021, Scotland/QEUH-14CF622/2021, Scotland/QEUH-14CF69B/2021, Scotland/QEUH-14CF6D7/2021, Scotland/QEUH-14CF6E6/2021, Scotland/QEUH-14CF7B6/2021, Scotland/QEUH-14CF7F2/2021, Scotland/QEUH-14CF877/2021, Scotland/QEUH-14CF8A4/2021, Scotland/QEUH-14CF8FF/2021, Scotland/QEUH-14CF929/2021, Scotland/QEUH-14CF947/2021, Scotland/QEUH-14CF965/2021, Scotland/QEUH-14CF992/2021, Scotland/QEUH-14CF9B0/2021, Scotland/QEUH-14CF9ED/2021, Scotland/QEUH-14CF9FC/2021, Scotland/QEUH-14CFA26/2021, Scotland/QEUH-14CFA62/2021, Scotland/QEUH-14CFA9F/2021, Scotland/QEUH-14CFB14/2021, Scotland/QEUH-14CFB41/2021, Scotland/QEUH-14CFB50/2021, Scotland/QEUH-14CFB8D/2021, Scotland/QEUH-14CFB9C/2021, Scotland/QEUH-14CFC11/2021, Scotland/QEUH-14CFCE4/2021, Scotland/QEUH-14CFFFA/2021, Scotland/QEUH-14D0970/2021, Scotland/QEUH-14D098F/2021, Scotland/QEUH-14D09AD/2021, Scotland/QEUH-14D09DA/2021, Scotland/QEUH-14D0A31/2021, Scotland/QEUH-14D0A8C/2021, Scotland/QEUH-14D0A9B/2021, Scotland/QEUH-14D0AE6/2021, Scotland/QEUH-14D0B10/2021, Scotland/QEUH-14D0B3E/2021, Scotland/QEUH-14D0B98/2021, Scotland/QEUH-14D0BE3/2021, Scotland/QEUH-14D0BF2/2021, Scotland/QEUH-14D0C59/2021, Scotland/QEUH-14D0CA4/2021, Scotland/QEUH-14D0D0B/2021, Scotland/QEUH-14D0D1A/2021, Scotland/QEUH-14D0D38/2021, Scotland/QEUH-14D0D65/2021, Scotland/QEUH-14D0DCF/2021, Scotland/QEUH-14D0DDE/2021, Scotland/QEUH-14D0E26/2021, Scotland/QEUH-14D0E80/2021, Scotland/QEUH-14D0E9F/2021, Scotland/QEUH-14D0EBD/2021, Scotland/QEUH-14D0EEA/2021, Scotland/QEUH-14D0F23/2021, Scotland/QEUH-14D0F41/2021, Scotland/QEUH-14D0F6F/2021, Scotland/QEUH-14D0FAB/2021, Scotland/QEUH-14D0FBA/2021, Scotland/QEUH-14D0FC9/2021, Scotland/QEUH-14D0FE7/2021, Scotland/QEUH-14D0FF6/2021, Scotland/QEUH-14D102F/2021, Scotland/QEUH-14D103E/2021, Scotland/QEUH-14D106B/2021, Scotland/QEUH-14D107A/2021, Scotland/QEUH-14D1098/2021, Scotland/QEUH-14D10B6/2021, Scotland/QEUH-14D111D/2021, Scotland/QEUH-14D112C/2021, Scotland/QEUH-14D113B/2021, Scotland/QEUH-14D114A/2021, Scotland/QEUH-14D1159/2021, Scotland/QEUH-14D11D1/2021, Scotland/QEUH-14D11E0/2021, Scotland/QEUH-14D11FF/2021, Scotland/QEUH-14D121A/2021, Scotland/QEUH-14D1256/2021, Scotland/QEUH-14D1265/2021, Scotland/QEUH-14D1283/2021, Scotland/QEUH-14D1292/2021, Scotland/QEUH-14D12A1/2021, Scotland/QEUH-14D12B0/2021, Scotland/QEUH-14D12CF/2021, Scotland/QEUH-14D12DE/2021, Scotland/QEUH-14D1317/2021, Scotland/QEUH-14D1344/2021, Scotland/QEUH-14D1353/2021, Scotland/QEUH-14D1371/2021, Scotland/QEUH-14D1380/2021, Scotland/QEUH-14D13BD/2021, Scotland/QEUH-14D13EA/2021, Scotland/QEUH-14D13F9/2021, Scotland/QEUH-14D1405/2021, Scotland/QEUH-14D1414/2021, Scotland/QEUH-14D1441/2021, Scotland/QEUH-14D148D/2021, Scotland/QEUH-14D14BA/2021, Scotland/QEUH-14D14C9/2021, Scotland/QEUH-14D14D8/2021, Scotland/QEUH-14D1502/2021, Scotland/QEUH-14D1511/2021, Scotland/QEUH-14D1520/2021, Scotland/QEUH-14D155D/2021, Scotland/QEUH-14D156C/2021, Scotland/QEUH-14D157B/2021, Scotland/QEUH-14D158A/2021, Scotland/QEUH-14D15A8/2021, Scotland/QEUH-14D15B7/2021, Scotland/QEUH-14D15C6/2021, Scotland/QEUH-14D15D5/2021, Scotland/QEUH-14D15E4/2021, Scotland/QEUH-14D15F3/2021, Scotland/QEUH-14D161E/2021, Scotland/QEUH-14D162D/2021, Scotland/QEUH-14D164B/2021, Scotland/QEUH-14D1669/2021, Scotland/QEUH-14D1687/2021, Scotland/QEUH-14D1696/2021, Scotland/QEUH-14D16C3/2021, Scotland/QEUH-14D16D2/2021, Scotland/QEUH-14D16E1/2021, Scotland/QEUH-14D170C/2021, Scotland/QEUH-14D1748/2021, Scotland/QEUH-14D1757/2021, Scotland/QEUH-14D1784/2021, Scotland/QEUH-14D1793/2021, Scotland/QEUH-14D17A2/2021, Scotland/QEUH-14D17B1/2021, Scotland/QEUH-14D17EE/2021, Scotland/QEUH-14D17FD/2021, Scotland/QEUH-14D1809/2021, Scotland/QEUH-14D1818/2021, Scotland/QEUH-14D1836/2021, Scotland/QEUH-14D1845/2021, Scotland/QEUH-14D1863/2021, Scotland/QEUH-14D18BE/2021, Scotland/QEUH-14D18FA/2021, Scotland/QEUH-14D1906/2021, Scotland/QEUH-14D1915/2021, Scotland/QEUH-14D1924/2021, Scotland/QEUH-14D1960/2021, Scotland/QEUH-14D197F/2021, Scotland/QEUH-14D198E/2021, Scotland/QEUH-14D19BB/2021, Scotland/QEUH-14D19CA/2021, Scotland/QEUH-14D1A21/2021, Scotland/QEUH-14D1A4F/2021, Scotland/QEUH-14D1A5E/2021, Scotland/QEUH-14D1A6D/2021, Scotland/QEUH-14D1A7C/2021, Scotland/QEUH-14D1A8B/2021, Scotland/QEUH-14D1AB8/2021, Scotland/QEUH-14D26D1/2021, Scotland/QEUH-14D2729/2021, Scotland/QEUH-14D2747/2021, Scotland/QEUH-14D2756/2021, Scotland/QEUH-14D2783/2021, Scotland/QEUH-14D2792/2021, Scotland/QEUH-14D27ED/2021, Scotland/QEUH-14D2808/2021, Scotland/QEUH-14D2844/2021, Scotland/QEUH-14D28AE/2021, Scotland/QEUH-14D2941/2021, Scotland/QEUH-14D2950/2021, Scotland/QEUH-14D296F/2021, Scotland/QEUH-14D297E/2021, Scotland/QEUH-14D29BA/2021, Scotland/QEUH-14D2A20/2021, Scotland/QEUH-14D2A5D/2021, Scotland/QEUH-14D2A7B/2021, Scotland/QEUH-14D2AC6/2021, Scotland/QEUH-14D2AE4/2021, Scotland/QEUH-14D2B3C/2021, Scotland/QEUH-14D2B96/2021, Scotland/QEUH-14D2BA5/2021, Scotland/QEUH-14D2BE1/2021, Scotland/QEUH-14D2C39/2021, Scotland/QEUH-14D2C57/2021, Scotland/QEUH-14D2C66/2021, Scotland/QEUH-14D2C84/2021, Scotland/QEUH-14D2C93/2021, Scotland/QEUH-14D2CDF/2021, Scotland/QEUH-14D2CFD/2021, Scotland/QEUH-14D2D09/2021, Scotland/QEUH-14D2D18/2021, Scotland/QEUH-14D2D27/2021, Scotland/QEUH-14D2D45/2021, Scotland/QEUH-14D2D90/2021, Scotland/QEUH-14D2DAF/2021, Scotland/QEUH-14D2DBE/2021, Scotland/QEUH-14D2DCD/2021, Scotland/QEUH-14D2DEB/2021, Scotland/QEUH-14D2E60/2021, Scotland/QEUH-14D2E8E/2021, Scotland/QEUH-14D2E9D/2021, Scotland/QEUH-14D2EE8/2021, Scotland/QEUH-14D2F21/2021, Scotland/QEUH-14D2F4F/2021, Scotland/QEUH-14D2F6D/2021, Scotland/QEUH-14D2FA9/2021, Scotland/QEUH-14D2FC7/2021, Scotland/QEUH-14D2FE5/2021, Scotland/QEUH-14D301E/2021, Scotland/QEUH-14D302D/2021, Scotland/QEUH-14D3069/2021, Scotland/QEUH-14D3096/2021, Scotland/QEUH-14D30A5/2021, Scotland/QEUH-14D30D2/2021, Scotland/QEUH-14D30E1/2021, Scotland/QEUH-14D312A/2021, Scotland/QEUH-14D3157/2021, Scotland/QEUH-14D3166/2021, Scotland/QEUH-14D3184/2021, Scotland/QEUH-14D3193/2021, Scotland/QEUH-14D31A2/2021, Scotland/QEUH-14D31DF/2021, Scotland/QEUH-14D3209/2021, Scotland/QEUH-14D3218/2021, Scotland/QEUH-14D3245/2021, Scotland/QEUH-14D3E23/2021, Scotland/QEUH-14D3E32/2021, Scotland/QEUH-14D3E7E/2021, Scotland/QEUH-14D3E8D/2021, Scotland/QEUH-14D3EBA/2021, Scotland/QEUH-14D3EC9/2021, Scotland/QEUH-14D3F11/2021, Scotland/QEUH-14D3F5D/2021, Scotland/QEUH-14D3F6C/2021, Scotland/QEUH-14D3F99/2021, Scotland/QEUH-14D3FA8/2021, Scotland/QEUH-14D3FB7/2021, Scotland/QEUH-14D3FE4/2021, Scotland/QEUH-14D3FF3/2021, Scotland/QEUH-14D400E/2021, Scotland/QEUH-14D403B/2021, Scotland/QEUH-14D404A/2021, Scotland/QEUH-14D5FD3/2021, Scotland/QEUH-14D5FE2/2021, Scotland/QEUH-14D600C/2021, Scotland/QEUH-14D6048/2021, Scotland/QEUH-14D6057/2021, Scotland/QEUH-14D6075/2021, Scotland/QEUH-14D6093/2021, Scotland/QEUH-14D60DF/2021, Scotland/QEUH-14D6118/2021, Scotland/QEUH-14D6752/2021, Scotland/QEUH-14D6770/2021, Scotland/QEUH-14D678F/2021, Scotland/QEUH-14D67CB/2021, Scotland/QEUH-14D67E9/2021, Scotland/QEUH-14D67F8/2021, Scotland/QEUH-14D6804/2021, Scotland/QEUH-14D6813/2021, Scotland/QEUH-14D6822/2021, Scotland/QEUH-14D6831/2021, Scotland/QEUH-14D685F/2021, Scotland/QEUH-14D688C/2021, Scotland/QEUH-14D68AA/2021, Scotland/QEUH-14D68C8/2021, Scotland/QEUH-14D68E6/2021, Scotland/QEUH-14D68F5/2021, Scotland/QEUH-14D6910/2021, Scotland/QEUH-14D694D/2021, Scotland/QEUH-14D696B/2021, Scotland/QEUH-14D6989/2021, Scotland/QEUH-14D69B6/2021, Scotland/QEUH-14D69C5/2021, Scotland/QEUH-14D69D4/2021, Scotland/QEUH-14D6A0E/2021, Scotland/QEUH-14D6A2C/2021, Scotland/QEUH-14D6A4A/2021, Scotland/QEUH-14D6A95/2021, Scotland/QEUH-14D6AB3/2021, Scotland/QEUH-14D6AC2/2021, Scotland/QEUH-14D6AFF/2021, Scotland/QEUH-14D6B0B/2021, Scotland/QEUH-14D6B56/2021, Scotland/QEUH-14D6B74/2021, Scotland/QEUH-14D6B83/2021, Scotland/QEUH-14D6BA1/2021, Scotland/QEUH-14D6BB0/2021, Scotland/QEUH-14D6BCF/2021, Scotland/QEUH-14D6BFC/2021, Scotland/QEUH-14D6C53/2021, Scotland/QEUH-14D6C62/2021, Scotland/QEUH-14D6C71/2021, Scotland/QEUH-14D6CEA/2021, Scotland/QEUH-14D6D6F/2021, Scotland/QEUH-14D6DC9/2021, Scotland/QEUH-14D6E11/2021, Scotland/QEUH-14D6E6C/2021, Scotland/QEUH-14D6E7B/2021, Scotland/QEUH-14D6ED5/2021, Scotland/QEUH-14D6F1E/2021, Scotland/QEUH-14D6F87/2021, Scotland/QEUH-14D6FD2/2021, Scotland/QEUH-14D7047/2021, Scotland/QEUH-14D7092/2021, Scotland/QEUH-14D70FC/2021, Scotland/QEUH-14D7135/2021, Scotland/QEUH-14D7153/2021, Scotland/QEUH-14D71BD/2021, Scotland/QEUH-14D7214/2021, Scotland/QEUH-14D727E/2021, Scotland/QEUH-14D72E7/2021, Scotland/QEUH-14D9072/2021, Scotland/QEUH-14D90AF/2021, Scotland/QEUH-14D90EB/2021, Scotland/QEUH-14D9133/2021, Scotland/QEUH-14D918E/2021, Scotland/QEUH-14D919D/2021, Scotland/QEUH-14D91AC/2021, Scotland/QEUH-14D91D9/2021, Scotland/QEUH-14D91E8/2021, Scotland/QEUH-14D91F7/2021, Scotland/QEUH-14D9221/2021, Scotland/QEUH-14D92C7/2021, Scotland/QEUH-14D92F4/2021, Scotland/QEUH-14D9300/2021, Scotland/QEUH-14D935B/2021, Scotland/QEUH-14D9388/2021, Scotland/QEUH-14D93B5/2021, Scotland/QEUH-14D93C4/2021, Scotland/QEUH-14D941C/2021, Scotland/QEUH-14D9449/2021, Scotland/QEUH-14D9476/2021, Scotland/QEUH-14D94C1/2021, Scotland/QEUH-14D94D0/2021, Scotland/QEUH-14D9528/2021, Scotland/QEUH-14D9537/2021, Scotland/QEUH-14D95BF/2021, Scotland/QEUH-14D95EC/2021, Scotland/QEUH-14D9C14/2021, Scotland/QEUH-14D9C23/2021, Scotland/QEUH-14D9C50/2021, Scotland/QEUH-14D9C8D/2021, Scotland/QEUH-14D9CAB/2021, Scotland/QEUH-14D9CE7/2021, Scotland/QEUH-14D9D11/2021, Scotland/QEUH-14D9D20/2021, Scotland/QEUH-14D9D4E/2021, Scotland/QEUH-14D9D6C/2021, Scotland/QEUH-14D9D99/2021, Scotland/QEUH-14D9DA8/2021, Scotland/QEUH-14D9DD5/2021, Scotland/QEUH-14D9DE4/2021, Scotland/QEUH-14D9DF3/2021, Scotland/QEUH-14D9E0F/2021, Scotland/QEUH-14D9E1E/2021, Scotland/QEUH-14D9E2D/2021, Scotland/QEUH-14D9E4B/2021, Scotland/QEUH-14D9E5A/2021, Scotland/QEUH-14D9E69/2021, Scotland/QEUH-14D9EA5/2021, Scotland/QEUH-14D9EC3/2021, Scotland/QEUH-14D9EE1/2021, Scotland/QEUH-14D9F0C/2021, Scotland/QEUH-14D9F1B/2021, Scotland/QEUH-14D9F48/2021, Scotland/QEUH-14D9F66/2021, Scotland/QEUH-14D9F84/2021, Scotland/QEUH-14D9FFD/2021, Scotland/QEUH-14DA017/2021, Scotland/QEUH-14DA035/2021, Scotland/QEUH-14DA044/2021, Scotland/QEUH-14DA0BD/2021, Scotland/QEUH-14DA0DB/2021, Scotland/QEUH-14DA0EA/2021, Scotland/QEUH-14DA0F9/2021, Scotland/QEUH-14DA105/2021, Scotland/QEUH-14DA141/2021, Scotland/QEUH-14DA16F/2021, Scotland/QEUH-14DA19C/2021, Scotland/QEUH-14DA1AB/2021, Scotland/QEUH-14DA1BA/2021, Scotland/QEUH-14DA7D6/2021, Scotland/QEUH-14DA7E5/2021, Scotland/QEUH-14DA81F/2021, Scotland/QEUH-14DA82E/2021, Scotland/QEUH-14DA83D/2021, Scotland/QEUH-14DA84C/2021, Scotland/QEUH-14DA888/2021, Scotland/QEUH-14DA8A6/2021, Scotland/QEUH-14DA8D3/2021, Scotland/QEUH-14DA8E2/2021, Scotland/QEUH-14DA8F1/2021, Scotland/QEUH-14DA958/2021, Scotland/QEUH-14DA967/2021, Scotland/QEUH-14DA976/2021, Scotland/QEUH-14DA994/2021, Scotland/QEUH-14DA9A3/2021, Scotland/QEUH-14DA9B2/2021, Scotland/QEUH-14DA9D0/2021, Scotland/QEUH-14DAA0A/2021, Scotland/QEUH-14DAA19/2021, Scotland/QEUH-14DAA28/2021, Scotland/QEUH-14DAA46/2021, Scotland/QEUH-14DAA55/2021, Scotland/QEUH-14DAA64/2021, Scotland/QEUH-14DAA73/2021, Scotland/QEUH-14DAB07/2021, Scotland/QEUH-14DAB16/2021, Scotland/QEUH-14DAB25/2021, Scotland/QEUH-14DAB52/2021, Scotland/QEUH-14DAB61/2021, Scotland/QEUH-14DAB8F/2021, Scotland/QEUH-14DABBC/2021, Scotland/QEUH-14DABCB/2021, Scotland/QEUH-14DABDA/2021, Scotland/QEUH-14DAC04/2021, Scotland/QEUH-14DAC13/2021, Scotland/QEUH-14DAC31/2021, Scotland/QEUH-14DAC6E/2021, Scotland/QEUH-14DAC7D/2021, Scotland/QEUH-14DAC8C/2021, Scotland/QEUH-14DAC9B/2021, Scotland/QEUH-14DACD7/2021, Scotland/QEUH-14DACF5/2021, Scotland/QEUH-14DAD01/2021, Scotland/QEUH-14DAD2F/2021, Scotland/QEUH-14DAD3E/2021, Scotland/QEUH-14DAD4D/2021, Scotland/QEUH-14DAD5C/2021, Scotland/QEUH-14DAD98/2021, Scotland/QEUH-14DADA7/2021, Scotland/QEUH-14DADB6/2021, Scotland/QEUH-14DADC5/2021, Scotland/QEUH-14DADD4/2021, Scotland/QEUH-14DAE0E/2021, Scotland/QEUH-14DAE1D/2021, Scotland/QEUH-14DAE2C/2021, Scotland/QEUH-14DAE4A/2021, Scotland/QEUH-14DAE86/2021, Scotland/QEUH-14DAE95/2021, Scotland/QEUH-14DAEC2/2021, Scotland/QEUH-14DAED1/2021, Scotland/QEUH-14DAEE0/2021, Scotland/QEUH-14DAF0B/2021, Scotland/QEUH-14DAF47/2021, Scotland/QEUH-14DAF83/2021, Scotland/QEUH-14DAF92/2021, Scotland/QEUH-14DAFCF/2021, Scotland/QEUH-14DB007/2021, Scotland/QEUH-14DB016/2021, Scotland/QEUH-14DB034/2021, Scotland/QEUH-14DB043/2021, Scotland/QEUH-14DB070/2021, Scotland/QEUH-14DB0AD/2021, Scotland/QEUH-14DB0BC/2021, Scotland/QEUH-14DB0CB/2021, Scotland/QEUH-14DB0F8/2021, Scotland/QEUH-14DB104/2021, Scotland/QEUH-14DB131/2021, Scotland/QEUH-14DB16E/2021, Scotland/QEUH-14DB17D/2021, Scotland/QEUH-14DB19B/2021, Scotland/QEUH-14DB1B9/2021, Scotland/QEUH-14DB1D7/2021, Scotland/QEUH-14DB1E6/2021, Scotland/QEUH-14DB1F5/2021, Scotland/QEUH-14DB22F/2021, Scotland/QEUH-14DB23E/2021, Scotland/QEUH-14DB26B/2021, Scotland/QEUH-14DB27A/2021, Scotland/QEUH-14DB298/2021, Scotland/QEUH-14DB32C/2021, Scotland/QEUH-14DB33B/2021, Scotland/QEUH-14DB359/2021, Scotland/QEUH-14DB975/2021, Scotland/QEUH-14DB993/2021, Scotland/QEUH-14DB9A2/2021, Scotland/QEUH-14DB9DF/2021, Scotland/QEUH-14DBA27/2021, Scotland/QEUH-14DBA36/2021, Scotland/QEUH-14DBA54/2021, Scotland/QEUH-14DBA81/2021, Scotland/QEUH-14DBA90/2021, Scotland/QEUH-14DBADC/2021, Scotland/QEUH-14DBAEB/2021, Scotland/QEUH-14DBAFA/2021, Scotland/QEUH-14DBB06/2021, Scotland/QEUH-14DBB15/2021, Scotland/QEUH-14DBB42/2021, Scotland/QEUH-14DBB51/2021, Scotland/QEUH-14DBBAC/2021, Scotland/QEUH-14DBBBB/2021, Scotland/QEUH-14DBBCA/2021, Scotland/QEUH-14DBBD9/2021, Scotland/QEUH-14DBC03/2021, Scotland/QEUH-14DBC12/2021, Scotland/QEUH-14DBC6D/2021, Scotland/QEUH-14DBC8B/2021, Scotland/QEUH-14DBC9A/2021, Scotland/QEUH-14DBCB8/2021, Scotland/QEUH-14DBD00/2021, Scotland/QEUH-14DBD4C/2021, Scotland/QEUH-14DBD5B/2021, Scotland/QEUH-14DBD79/2021, Scotland/QEUH-14DBDC4/2021, Scotland/QEUH-14DBDE2/2021, Scotland/QEUH-14DBE0D/2021, Scotland/QEUH-14DBE1C/2021, Scotland/QEUH-14DBE3A/2021, Scotland/QEUH-14DBE85/2021, Scotland/QEUH-14DBE94/2021, Scotland/QEUH-14DBEA3/2021, Scotland/QEUH-14DBEC1/2021, Scotland/QEUH-14DBED0/2021, Scotland/QEUH-14DBEEF/2021, Scotland/QEUH-14DBF37/2021, Scotland/QEUH-14DBF55/2021, Scotland/QEUH-14DBF91/2021, Scotland/QEUH-14DBFEC/2021, Scotland/QEUH-14DBFFB/2021, Scotland/QEUH-14DC006/2021, Scotland/QEUH-14DC015/2021, Scotland/QEUH-14DC024/2021, Scotland/QEUH-14DC042/2021, Scotland/QEUH-14DC051/2021, Scotland/QEUH-14DC060/2021, Scotland/QEUH-14DC0AC/2021, Scotland/QEUH-14DC0BB/2021, Scotland/QEUH-14DC0CA/2021, Scotland/QEUH-14DC0D9/2021, Scotland/QEUH-14DC0E8/2021, Scotland/QEUH-14DC112/2021, Scotland/QEUH-14DC121/2021, Scotland/QEUH-14DC16D/2021, Scotland/QEUH-14DC17C/2021, Scotland/QEUH-14DC1B8/2021, Scotland/QEUH-14DC21F/2021, Scotland/QEUH-14DC23D/2021, Scotland/QEUH-14DC25B/2021, Scotland/QEUH-14DC2D3/2021, Scotland/QEUH-14DC2E2/2021, Scotland/QEUH-14DC2F1/2021, Scotland/QEUH-14DC385/2021, Scotland/QEUH-14DC394/2021, Scotland/QEUH-14DC3A3/2021, Scotland/QEUH-14DC3C1/2021, Scotland/QEUH-14DC3EF/2021, Scotland/QEUH-14DC446/2021, Scotland/QEUH-14DC455/2021, Scotland/QEUH-14DC464/2021, Scotland/QEUH-14DC4A0/2021, Scotland/QEUH-14DC507/2021, Scotland/QEUH-14DC516/2021, Scotland/QEUH-14DD6E5/2021, Scotland/QEUH-14DD71F/2021, Scotland/QEUH-14DD72E/2021, Scotland/QEUH-14DD73D/2021, Scotland/QEUH-14DD74C/2021, Scotland/QEUH-14DD779/2021, Scotland/QEUH-14DD788/2021, Scotland/QEUH-14DD7A6/2021, Scotland/QEUH-14DD7D3/2021, Scotland/QEUH-14DD7F1/2021, Scotland/QEUH-14DD83A/2021, Scotland/QEUH-14DD867/2021, Scotland/QEUH-14DD885/2021, Scotland/QEUH-14DD8FE/2021, Scotland/QEUH-14DD946/2021, Scotland/QEUH-14DD973/2021, Scotland/QEUH-14DD9A0/2021, Scotland/QEUH-14DD9FB/2021, Scotland/QEUH-14DDA8F/2021, Scotland/QEUH-14DDAAD/2021, Scotland/QEUH-14DDABC/2021, Scotland/QEUH-14DDACB/2021, Scotland/QEUH-14DDADA/2021, Scotland/QEUH-14DDB6E/2021, Scotland/QEUH-14DDB7D/2021, Scotland/QEUH-14DDB8C/2021, Scotland/QEUH-14DDBD7/2021, Scotland/QEUH-14DDC2F/2021, Scotland/QEUH-14DDC3E/2021, Scotland/QEUH-14DDC4D/2021, Scotland/QEUH-14DDC6B/2021, Scotland/QEUH-14DDC89/2021, Scotland/QEUH-14DDC98/2021, Scotland/QEUH-14DF470/2021, Scotland/QEUH-14DF4AD/2021, Scotland/QEUH-14DF522/2021, Scotland/QEUH-14DF531/2021, Scotland/QEUH-14DF55F/2021, Scotland/QEUH-14DF5F5/2021, Scotland/QEUH-14DF601/2021, Scotland/QEUH-14DF610/2021, Scotland/QEUH-14DF65C/2021, Scotland/QEUH-14DF698/2021, Scotland/QEUH-14DF6A7/2021, Scotland/QEUH-14DF71D/2021, Scotland/QEUH-14DF759/2021, Scotland/QEUH-14DF768/2021, Scotland/QEUH-14DF777/2021, Scotland/QEUH-14DF786/2021, Scotland/QEUH-14DF7C2/2021, Scotland/QEUH-14DF7E0/2021, Scotland/QEUH-14DF80B/2021, Scotland/QEUH-14DF81A/2021, Scotland/QEUH-14DF829/2021, Scotland/QEUH-14DF874/2021, Scotland/QEUH-14DF883/2021, Scotland/QEUH-14DF8CF/2021, Scotland/QEUH-14DF8ED/2021, Scotland/QEUH-14DF935/2021, Scotland/QEUH-14DF944/2021, Scotland/QEUH-14DF971/2021, Scotland/QEUH-14DF980/2021, Scotland/QEUH-14DF99F/2021, Scotland/QEUH-14DF9AE/2021, Scotland/QEUH-14DF9BD/2021, Scotland/QEUH-14DF9EA/2021, Scotland/QEUH-14DFA05/2021, Scotland/QEUH-14DFA14/2021, Scotland/QEUH-14DFA32/2021, Scotland/QEUH-14DFA41/2021, Scotland/QEUH-14DFA7E/2021, Scotland/QEUH-14DFA8D/2021, Scotland/QEUH-14DFAD8/2021, Scotland/QEUH-14DFAF6/2021, Scotland/QEUH-14DFB02/2021, Scotland/QEUH-14DFB3F/2021, Scotland/QEUH-14DFB4E/2021, Scotland/QEUH-14DFBC6/2021, Scotland/QEUH-14DFC0F/2021, Scotland/QEUH-14DFC4B/2021, Scotland/QEUH-14DFC5A/2021, Scotland/QEUH-14DFC78/2021, Scotland/QEUH-14DFC87/2021, Scotland/QEUH-14DFCB4/2021, Scotland/QEUH-14DFCC3/2021, Scotland/QEUH-14DFCF0/2021, Scotland/QEUH-14DFD0C/2021, Scotland/QEUH-14DFD2A/2021, Scotland/QEUH-14DFD48/2021, Scotland/QEUH-14DFD57/2021, Scotland/QEUH-14DFD75/2021, Scotland/QEUH-14DFDDF/2021, Scotland/QEUH-14DFE09/2021, Scotland/QEUH-14DFE18/2021, Scotland/QEUH-14DFE36/2021, Scotland/QEUH-14DFE81/2021, Scotland/QEUH-14DFE90/2021, Scotland/QEUH-14DFEDC/2021, Scotland/QEUH-14DFEFA/2021, Scotland/QEUH-14DFF51/2021, Scotland/QEUH-14DFF8E/2021, Scotland/QEUH-14DFF9D/2021, Scotland/QEUH-14DFFBB/2021, Scotland/QEUH-14E05F1/2021, Scotland/QEUH-14E0685/2021, Scotland/QEUH-14E0694/2021, Scotland/QEUH-14E070A/2021, Scotland/QEUH-14E07BF/2021, Scotland/QEUH-14E07CE/2021, Scotland/QEUH-14E0807/2021, Scotland/QEUH-14E08CB/2021, Scotland/QEUH-14E08DA/2021, Scotland/QEUH-14E0922/2021, Scotland/QEUH-14E095F/2021, Scotland/QEUH-14E099B/2021, Scotland/QEUH-14E0A4D/2021, Scotland/QEUH-14E0AD4/2021, Scotland/QEUH-14E0BD1/2021, Scotland/QEUH-14E0BFF/2021, Scotland/QEUH-14E0C0B/2021, Scotland/QEUH-14E0C38/2021, Scotland/QEUH-14E0C65/2021, Scotland/QEUH-14E0C92/2021, Scotland/QEUH-14E0CB0/2021, Scotland/QEUH-14E0CFC/2021, Scotland/QEUH-14E0D26/2021, Scotland/QEUH-14E0D35/2021, Scotland/QEUH-14E0DAE/2021, Scotland/QEUH-14E0DDB/2021, Scotland/QEUH-14E0E05/2021, Scotland/QEUH-14E0E32/2021, Scotland/QEUH-14E0E6F/2021, Scotland/QEUH-14E0E9C/2021, Scotland/QEUH-14E0EAB/2021, Scotland/QEUH-14E0EBA/2021, Scotland/QEUH-14E0ED8/2021, Scotland/QEUH-14E0EE7/2021, Scotland/QEUH-14E0EF6/2021, Scotland/QEUH-14E0F3F/2021, Scotland/QEUH-14E0F4E/2021, Scotland/QEUH-14E0F7B/2021, Scotland/QEUH-14E0FB7/2021, Scotland/QEUH-14E100E/2021, Scotland/QEUH-14E102C/2021, Scotland/QEUH-14E103B/2021, Scotland/QEUH-14E104A/2021, Scotland/QEUH-14E1059/2021, Scotland/QEUH-14E10C2/2021, Scotland/QEUH-14E10E0/2021, Scotland/QEUH-14E111A/2021, Scotland/QEUH-14E1183/2021, Scotland/QEUH-14E11A1/2021, Scotland/QEUH-14E1244/2021, Scotland/QEUH-14E1262/2021, Scotland/QEUH-14E1305/2021, Scotland/QEUH-14E1314/2021, Scotland/QEUH-14E1323/2021, Scotland/QEUH-14E1350/2021, Scotland/QEUH-14E13AB/2021, Scotland/QEUH-14E13BA/2021, Scotland/QEUH-14E145D/2021, Scotland/QEUH-14E146C/2021, Scotland/QEUH-14E148A/2021, Scotland/QEUH-14E151E/2021, Scotland/QEUH-14E152D/2021, Scotland/QEUH-14E153C/2021, Scotland/QEUH-14E154B/2021, Scotland/QEUH-14E15D2/2021, Scotland/QEUH-14E15E1/2021, Scotland/QEUH-14E15F0/2021, Scotland/QEUH-14E1639/2021, Scotland/QEUH-14E1693/2021, Scotland/QEUH-14E16A2/2021, Scotland/QEUH-14E16B1/2021, Scotland/QEUH-14E16C0/2021, Scotland/QEUH-14E16FD/2021, Scotland/QEUH-14E1754/2021, Scotland/QEUH-14E23AA/2021, Scotland/QEUH-14E23B9/2021, Scotland/QEUH-14E23E6/2021, Scotland/QEUH-14E246B/2021, Scotland/QEUH-14E2498/2021, Scotland/QEUH-14E24C5/2021, Scotland/QEUH-14E24D4/2021, Scotland/QEUH-14E252C/2021, Scotland/QEUH-14E2586/2021, Scotland/QEUH-14E25D1/2021, Scotland/QEUH-14E25E0/2021, Scotland/QEUH-14E261A/2021, Scotland/QEUH-14E2629/2021, Scotland/QEUH-14E2638/2021, Scotland/QEUH-14E2665/2021, Scotland/QEUH-14E26A1/2021, Scotland/QEUH-14E26FC/2021, Scotland/QEUH-14E2717/2021, Scotland/QEUH-14E2780/2021, Scotland/QEUH-14E27AE/2021, Scotland/QEUH-14E27DB/2021, Scotland/QEUH-14E27F9/2021, Scotland/QEUH-14E2805/2021, Scotland/QEUH-14E286F/2021, Scotland/QEUH-14E289C/2021, Scotland/QEUH-14E28BA/2021, Scotland/QEUH-14E28C9/2021, Scotland/QEUH-14E28D8/2021, Scotland/QEUH-14E28F6/2021, Scotland/QEUH-14E2902/2021, Scotland/QEUH-14E2D42/2021, Scotland/QEUH-14E2D9D/2021, Scotland/QEUH-14E2E21/2021, Scotland/QEUH-14E2EB8/2021, Scotland/QEUH-14E41F9/2021, Scotland/QEUH-14E429C/2021, Scotland/QEUH-14E42E7/2021, Scotland/QEUH-14E4311/2021, Scotland/QEUH-14E4320/2021, Scotland/QEUH-14E433F/2021, Scotland/QEUH-14E437B/2021, Scotland/QEUH-14E438A/2021, Scotland/QEUH-14E43D5/2021, Scotland/QEUH-14E43E4/2021, Scotland/QEUH-14E4487/2021, Scotland/QEUH-14E452A/2021, Scotland/QEUH-14E4593/2021, Scotland/QEUH-14E4663/2021, Scotland/QEUH-14E4C70/2021, Scotland/QEUH-14E4C8F/2021, Scotland/QEUH-14E4D04/2021, Scotland/QEUH-14E4D13/2021, Scotland/QEUH-14E4DB9/2021, Scotland/QEUH-14E4DD7/2021, Scotland/QEUH-14E4DF5/2021, Scotland/QEUH-14E4E6B/2021, Scotland/QEUH-14E4E7A/2021, Scotland/QEUH-14E4F1D/2021, Scotland/QEUH-14E4F86/2021, Scotland/QEUH-14E4F95/2021, Scotland/QEUH-14E4FB3/2021, Scotland/QEUH-14E5019/2021, Scotland/QEUH-14E5028/2021, Scotland/QEUH-14E5037/2021, Scotland/QEUH-14E50A0/2021, Scotland/QEUH-14E50BF/2021, Scotland/QEUH-14E50FB/2021, Scotland/QEUH-14E5107/2021, Scotland/QEUH-14E5E2E/2021, Scotland/QEUH-14E5EA6/2021, Scotland/QEUH-14E5EE2/2021, Scotland/QEUH-14E5F67/2021, Scotland/QEUH-14E5FA3/2021, Scotland/QEUH-14E5FC1/2021, Scotland/QEUH-14E6054/2021, Scotland/QEUH-14E6072/2021, Scotland/QEUH-14E60EB/2021, Scotland/QEUH-14E60FA/2021, Scotland/QEUH-14E6133/2021, Scotland/QEUH-14E61BB/2021, Scotland/QEUH-14E61F7/2021, Scotland/QEUH-14E6203/2021, Scotland/QEUH-14E627C/2021, Scotland/QEUH-14E628B/2021, Scotland/QEUH-14E62C7/2021, Scotland/QEUH-14E633D/2021, Scotland/QEUH-14E634C/2021, Scotland/QEUH-14E63D3/2021, Scotland/QEUH-14E63F1/2021, Scotland/QEUH-14E640D/2021, Scotland/QEUH-14E641C/2021, Scotland/QEUH-14E6458/2021, Scotland/QEUH-14E6467/2021, Scotland/QEUH-14E64A3/2021, Scotland/QEUH-14E64B2/2021, Scotland/QEUH-14E64C1/2021, Scotland/QEUH-14E64EF/2021, Scotland/QEUH-14E64FE/2021, Scotland/QEUH-14E6528/2021, Scotland/QEUH-14E6537/2021, Scotland/QEUH-14E6546/2021, Scotland/QEUH-14E6573/2021, Scotland/QEUH-14E6582/2021, Scotland/QEUH-14E6591/2021, Scotland/QEUH-14E65BF/2021, Scotland/QEUH-14E65CE/2021, Scotland/QEUH-14E65DD/2021, Scotland/QEUH-14E65EC/2021, Scotland/QEUH-14E6625/2021, Scotland/QEUH-14E6D4E/2021, Scotland/QEUH-14E6D5D/2021, Scotland/QEUH-14E6D6C/2021, Scotland/QEUH-14E6D7B/2021, Scotland/QEUH-14E6D8A/2021, Scotland/QEUH-14E6D99/2021, Scotland/QEUH-14E6DB7/2021, Scotland/QEUH-14E6DC6/2021, Scotland/QEUH-14E6DD5/2021, Scotland/QEUH-14E6DF3/2021, Scotland/QEUH-14E6E0F/2021, Scotland/QEUH-14E6E1E/2021, Scotland/QEUH-14E6E2D/2021, Scotland/QEUH-14E6E3C/2021, Scotland/QEUH-14E6E4B/2021, Scotland/QEUH-14E6E5A/2021, Scotland/QEUH-14E6E69/2021, Scotland/QEUH-14E6E78/2021, Scotland/QEUH-14E6E87/2021, Scotland/QEUH-14E6E96/2021, Scotland/QEUH-14E6EA5/2021, Scotland/QEUH-14E6EB4/2021, Scotland/QEUH-14E6EC3/2021, Scotland/QEUH-14E6EF0/2021, Scotland/QEUH-14E6F0C/2021, Scotland/QEUH-14E6F1B/2021, Scotland/QEUH-14E6F39/2021, Scotland/QEUH-14E6F48/2021, Scotland/QEUH-14E6F75/2021, Scotland/QEUH-14E6F84/2021, Scotland/QEUH-14E6FC0/2021, Scotland/QEUH-14E7141/2021, Scotland/QEUH-14E76AC/2021, Scotland/QEUH-14E76D9/2021, Scotland/QEUH-14E8113/2021, Scotland/QEUH-14E8122/2021, Scotland/QEUH-14E8131/2021, Scotland/QEUH-14E8140/2021, Scotland/QEUH-14E816E/2021, Scotland/QEUH-14E817D/2021, Scotland/QEUH-14E818C/2021, Scotland/QEUH-14E819B/2021, Scotland/QEUH-14E81B9/2021, Scotland/QEUH-14E81D7/2021, Scotland/QEUH-14E81E6/2021, Scotland/QEUH-14E81F5/2021, Scotland/QEUH-14E822F/2021, Scotland/QEUH-14E823E/2021, Scotland/QEUH-14E824D/2021, Scotland/QEUH-14E825C/2021, Scotland/QEUH-14E827A/2021, Scotland/QEUH-14E8289/2021, Scotland/QEUH-14E8298/2021, Scotland/QEUH-14E82A7/2021, Scotland/QEUH-14E82B6/2021, Scotland/QEUH-14E82E3/2021, Scotland/QEUH-14E82F2/2021, Scotland/QEUH-14E830E/2021, Scotland/QEUH-14E834A/2021, Scotland/QEUH-14E8359/2021, Scotland/QEUH-14E8368/2021, Scotland/QEUH-14E8386/2021, Scotland/QEUH-14E8395/2021, Scotland/QEUH-14E83A4/2021, Scotland/QEUH-14E83B3/2021, Scotland/QEUH-14E9130/2021, Scotland/QEUH-14E914F/2021, Scotland/QEUH-14E915E/2021, Scotland/QEUH-14E916D/2021, Scotland/QEUH-14E917C/2021, Scotland/QEUH-14E918B/2021, Scotland/QEUH-14E919A/2021, Scotland/QEUH-14E91A9/2021, Scotland/QEUH-14E91B8/2021, Scotland/QEUH-14E91C7/2021, Scotland/QEUH-14E91D6/2021, Scotland/QEUH-14E923D/2021, Scotland/QEUH-14E924C/2021, Scotland/QEUH-14E925B/2021, Scotland/QEUH-14E926A/2021, Scotland/QEUH-14E94FB/2021, Scotland/QEUH-14E9507/2021, Scotland/QEUH-14E9516/2021, Scotland/QEUH-14E9525/2021, Scotland/QEUH-14E9534/2021, Scotland/QEUH-14E9543/2021, Scotland/QEUH-14E9561/2021, Scotland/QEUH-14E9929/2021, Scotland/QEUH-14E9CE4/2021, Scotland/QEUH-14E9CF3/2021, Scotland/QEUH-14E9D0F/2021, Scotland/QEUH-14E9D2D/2021, Scotland/QEUH-14E9D4B/2021, Scotland/QEUH-14E9D5A/2021, Scotland/QEUH-14E9D78/2021, Scotland/QEUH-14E9D96/2021, Scotland/QEUH-14E9DA5/2021, Scotland/QEUH-14E9DB4/2021, Scotland/QEUH-14E9DD2/2021, Scotland/QEUH-14E9DE1/2021, Scotland/QEUH-14E9DF0/2021, Scotland/QEUH-14E9E0C/2021, Scotland/QEUH-14E9E1B/2021, Scotland/QEUH-14E9E39/2021, Scotland/QEUH-14E9E48/2021, Scotland/QEUH-14E9E57/2021, Scotland/QEUH-14E9E66/2021, Scotland/QEUH-14E9E75/2021, Scotland/QEUH-14E9E93/2021, Scotland/QEUH-14E9EA2/2021, Scotland/QEUH-14E9EB1/2021, Scotland/QEUH-14E9EC0/2021, Scotland/QEUH-14E9EEE/2021, Scotland/QEUH-14E9EFD/2021, Scotland/QEUH-14E9F09/2021, Scotland/QEUH-14E9F18/2021, Scotland/QEUH-14E9F45/2021, Scotland/QEUH-14E9F54/2021, Scotland/QEUH-14E9F72/2021, Scotland/QEUH-14EA0E7/2021, Scotland/QEUH-14EA15D/2021, Scotland/QEUH-14EA20F/2021, Scotland/QEUH-14EA287/2021, Scotland/QEUH-14EA296/2021, Scotland/QEUH-14EA339/2021, Scotland/QEUH-14EA3DF/2021, Scotland/QEUH-14EA9EC/2021, Scotland/QEUH-14EAA07/2021, Scotland/QEUH-14EAA16/2021, Scotland/QEUH-14EAA25/2021, Scotland/QEUH-14EAA34/2021, Scotland/QEUH-14EAA52/2021, Scotland/QEUH-14EAA61/2021, Scotland/QEUH-14EAA9E/2021, Scotland/QEUH-14EAAAD/2021, Scotland/QEUH-14EAABC/2021, Scotland/QEUH-14EAAE9/2021, Scotland/QEUH-14EAAF8/2021, Scotland/QEUH-14EAB22/2021, Scotland/QEUH-14EAB7D/2021, Scotland/QEUH-14EAB8C/2021, Scotland/QEUH-14EABAA/2021, Scotland/QEUH-14EABB9/2021, Scotland/QEUH-14EABD7/2021, Scotland/QEUH-14EABE6/2021, Scotland/QEUH-14EAC2F/2021, Scotland/QEUH-14EAC3E/2021, Scotland/QEUH-14EAC4D/2021, Scotland/QEUH-14EAC6B/2021, Scotland/QEUH-14EAC7A/2021, Scotland/QEUH-14EAC89/2021, Scotland/QEUH-14EAC98/2021, Scotland/QEUH-14EACA7/2021, Scotland/QEUH-14EACF2/2021, Scotland/QEUH-14EAD0E/2021, Scotland/QEUH-14EAD1D/2021, Scotland/QEUH-14EAD4A/2021, Scotland/QEUH-14EAD59/2021, Scotland/QEUH-14EAD68/2021, Scotland/QEUH-14EAD77/2021, Scotland/QEUH-14EADA4/2021, Scotland/QEUH-14EADC2/2021, Scotland/QEUH-14EADD1/2021, Scotland/QEUH-14EADE0/2021, Scotland/QEUH-14EADFF/2021, Scotland/QEUH-14EAE0B/2021, Scotland/QEUH-14EAE1A/2021, Scotland/QEUH-14EAE29/2021, Scotland/QEUH-14EAE56/2021, Scotland/QEUH-14EAE65/2021, Scotland/QEUH-14EAE92/2021, Scotland/QEUH-14EAEA1/2021, Scotland/QEUH-14EAEED/2021, Scotland/QEUH-14EAF17/2021, Scotland/QEUH-14EAF26/2021, Scotland/QEUH-14EAF35/2021, Scotland/QEUH-14EAF53/2021, Scotland/QEUH-14EAF62/2021, Scotland/QEUH-14EAF80/2021, Scotland/QEUH-14EAFAE/2021, Scotland/QEUH-14EAFDB/2021, Scotland/QEUH-14EAFEA/2021, Scotland/QEUH-14EAFF9/2021, Scotland/QEUH-14EB013/2021, Scotland/QEUH-14EB022/2021, Scotland/QEUH-14EB040/2021, Scotland/QEUH-14EB08C/2021, Scotland/QEUH-14EB0AA/2021, Scotland/QEUH-14EB0B9/2021, Scotland/QEUH-14EB0D7/2021, Scotland/QEUH-14EB0E6/2021, Scotland/QEUH-14EB101/2021, Scotland/QEUH-14EB110/2021, Scotland/QEUH-14EB14D/2021, Scotland/QEUH-14EB1B6/2021, Scotland/QEUH-14EB1D4/2021, Scotland/QEUH-14EB1F2/2021, Scotland/QEUH-14EB21D/2021, Scotland/QEUH-14EB259/2021, Scotland/QEUH-14EB778/2021, Scotland/QEUH-14EB7A5/2021, Scotland/QEUH-14EB7C3/2021, Scotland/QEUH-14EB7F0/2021, Scotland/QEUH-14EB8FD/2021, Scotland/QEUH-14EB945/2021, Scotland/QEUH-14EB963/2021, Scotland/QEUH-14EB9BE/2021, Scotland/QEUH-14EBA15/2021, Scotland/QEUH-14EBAD9/2021, Scotland/QEUH-14EBB03/2021, Scotland/QEUH-14EBB9A/2021, Scotland/QEUH-14EBBC7/2021, Scotland/QEUH-14EBC00/2021, Scotland/QEUH-14EBC2E/2021, Scotland/QEUH-14EBC4C/2021, Scotland/QEUH-14EBC79/2021, Scotland/QEUH-14EBC97/2021, Scotland/QEUH-14EBCE2/2021, Scotland/QEUH-14EBCF1/2021, Scotland/QEUH-14EBD67/2021, Scotland/QEUH-14EBD85/2021, Scotland/QEUH-14EBDA3/2021, Scotland/QEUH-14EBDB2/2021, Scotland/QEUH-14EBDD0/2021, Scotland/QEUH-14EBE28/2021, Scotland/QEUH-14EBE37/2021, Scotland/QEUH-14EBE46/2021, Scotland/QEUH-14EBE64/2021, Scotland/QEUH-14EBE73/2021, Scotland/QEUH-14EBE91/2021, Scotland/QEUH-14EBF07/2021, Scotland/QEUH-14EBF25/2021, Scotland/QEUH-14EBF52/2021, Scotland/QEUH-14EC021/2021, Scotland/QEUH-14EC04F/2021, Scotland/QEUH-14EC09A/2021, Scotland/QEUH-14EC0A9/2021, Scotland/QEUH-14EC12E/2021, Scotland/QEUH-14EC1B5/2021, Scotland/QEUH-14EC1D3/2021, Scotland/QEUH-14EC276/2021, Scotland/QEUH-14EE9AC/2021, Scotland/QEUH-14EE9F7/2021, Scotland/QEUH-14EEA4F/2021, Scotland/QEUH-14EEA7C/2021, Scotland/QEUH-14EEA8B/2021, Scotland/QEUH-14EEAC7/2021, Scotland/QEUH-14EEAD6/2021, Scotland/QEUH-14EEB1F/2021, Scotland/QEUH-14EEB2E/2021, Scotland/QEUH-14EEB6A/2021, Scotland/QEUH-14EEB79/2021, Scotland/QEUH-14EEBC4/2021, Scotland/QEUH-14EEBD3/2021, Scotland/QEUH-14F1830/2021, Scotland/QEUH-14F185E/2021, Scotland/QEUH-14F186D/2021, Scotland/QEUH-14F187C/2021, Scotland/QEUH-14F188B/2021, Scotland/QEUH-14F18A9/2021, Scotland/QEUH-14F18B8/2021, Scotland/QEUH-14F2CAC/2021, Scotland/QEUH-14F2CCA/2021, Scotland/QEUH-14F2CD9/2021, Scotland/QEUH-14F2D03/2021, Scotland/QEUH-14F2D8B/2021, Scotland/QEUH-14F2D9A/2021, Scotland/QEUH-14F2DC7/2021, Scotland/QEUH-14F2E2E/2021, Scotland/QEUH-14F2E4C/2021, Scotland/QEUH-14F2E88/2021, Scotland/QEUH-14F2EF1/2021, Scotland/QEUH-14F2F0D/2021, Scotland/QEUH-14F2F3A/2021, Scotland/QEUH-14F2F49/2021, Scotland/QEUH-14F2FB2/2021, Scotland/QEUH-14F2FC1/2021, Scotland/QEUH-14F2FEF/2021, Scotland/QEUH-14F3027/2021, Scotland/QEUH-14F3036/2021, Scotland/QEUH-14F3045/2021, Scotland/QEUH-14F3063/2021, Scotland/QEUH-14F3090/2021, Scotland/QEUH-14F30EB/2021, Scotland/QEUH-14F3106/2021, Scotland/QEUH-14F3124/2021, Scotland/QEUH-14F3133/2021, Scotland/QEUH-14F3151/2021, Scotland/QEUH-14F3160/2021, Scotland/QEUH-14F31AC/2021, Scotland/QEUH-14F31CA/2021, Scotland/QEUH-14F31D9/2021, Scotland/QEUH-14F31E8/2021, Scotland/QEUH-14F325E/2021, Scotland/QEUH-14F4A37/2021, Scotland/QEUH-14F4A46/2021, Scotland/QEUH-14F4A55/2021, Scotland/QEUH-14F4A64/2021, Scotland/QEUH-14F4A91/2021, Scotland/QEUH-14F4AA0/2021, Scotland/QEUH-14F4B07/2021, Scotland/QEUH-14F4B52/2021, Scotland/QEUH-14F4BCB/2021, Scotland/QEUH-14F4C7D/2021, Scotland/QEUH-14F4C8C/2021, Scotland/QEUH-14F4CD7/2021, Scotland/QEUH-14F4D3E/2021, Scotland/QEUH-14F4D4D/2021, Scotland/QEUH-14F4D98/2021, Scotland/QEUH-14F4DE3/2021, Scotland/QEUH-14F4DF2/2021, Scotland/QEUH-14F4E0E/2021, Scotland/QEUH-14F4EA4/2021, Scotland/QEUH-14F4EB3/2021, Scotland/QEUH-14F4F0B/2021, Scotland/QEUH-14F4F1A/2021, Scotland/QEUH-14F4F65/2021, Scotland/QEUH-14F4F74/2021, Scotland/QEUH-14F4FB0/2021, Scotland/QEUH-14F5614/2021, Scotland/QEUH-14F56BA/2021, Scotland/QEUH-14F56C9/2021, Scotland/QEUH-14F5702/2021, Scotland/QEUH-14F576C/2021, Scotland/QEUH-14F577B/2021, Scotland/QEUH-14F57A8/2021, Scotland/QEUH-14F57B7/2021, Scotland/QEUH-14F582D/2021, Scotland/QEUH-14F583C/2021, Scotland/QEUH-14F5878/2021, Scotland/QEUH-14F58E1/2021, Scotland/QEUH-14F58F0/2021, Scotland/QEUH-14F5939/2021, Scotland/QEUH-14F5966/2021, Scotland/QEUH-14F5984/2021, Scotland/QEUH-14F59A2/2021, Scotland/QEUH-14F59FD/2021, Scotland/QEUH-14F5A63/2021, Scotland/QEUH-14F5ABE/2021, Scotland/QEUH-14F5B24/2021, Scotland/QEUH-14F5B51/2021, Scotland/QEUH-14F5B60/2021, Scotland/QEUH-14F5B7F/2021, Scotland/QEUH-14F61F4/2021, Scotland/QEUH-14F621F/2021, Scotland/QEUH-14F623D/2021, Scotland/QEUH-14F626A/2021, Scotland/QEUH-14F6279/2021, Scotland/QEUH-14F6288/2021, Scotland/QEUH-14F6297/2021, Scotland/QEUH-14F62A6/2021, Scotland/QEUH-14F62B5/2021, Scotland/QEUH-14F62F1/2021, Scotland/QEUH-14F632B/2021, Scotland/QEUH-14F6349/2021, Scotland/QEUH-14F6358/2021, Scotland/QEUH-14F6367/2021, Scotland/QEUH-14F6376/2021, Scotland/QEUH-14F63D0/2021, Scotland/QEUH-14F63EF/2021, Scotland/QEUH-14F640A/2021, Scotland/QEUH-14F6419/2021, Scotland/QEUH-14F6473/2021, Scotland/QEUH-14F6482/2021, Scotland/QEUH-14F64BF/2021, Scotland/QEUH-14F6525/2021, Scotland/QEUH-14F6534/2021, Scotland/QEUH-14F6561/2021, Scotland/QEUH-14F658F/2021, Scotland/QEUH-14F65BC/2021, Scotland/QEUH-14F65DA/2021, Scotland/QEUH-14F65E9/2021, Scotland/QEUH-14F65F8/2021, Scotland/QEUH-14F6613/2021, Scotland/QEUH-14F6631/2021, Scotland/QEUH-14F666E/2021, Scotland/QEUH-14F66AA/2021, Scotland/QEUH-14F66C8/2021, Scotland/QEUH-14F66E6/2021, Scotland/QEUH-14F6710/2021, Scotland/QEUH-14F672F/2021, Scotland/QEUH-14F674D/2021, Scotland/QEUH-14F675C/2021, Scotland/QEUH-14F676B/2021, Scotland/QEUH-14F677A/2021, Scotland/QEUH-14F67F2/2021, Scotland/QEUH-14F681D/2021, Scotland/QEUH-14F683B/2021, Scotland/QEUH-14F6859/2021, Scotland/QEUH-14F6886/2021, Scotland/QEUH-14F68B3/2021, Scotland/QEUH-14F68C2/2021, Scotland/QEUH-14F68D1/2021, Scotland/QEUH-14F68E0/2021, Scotland/QEUH-14F68FF/2021, Scotland/QEUH-14F6938/2021, Scotland/QEUH-14F6956/2021, Scotland/QEUH-14F6992/2021, Scotland/QEUH-14F69ED/2021, Scotland/QEUH-14F6A08/2021, Scotland/QEUH-14F6A26/2021, Scotland/QEUH-14F6A44/2021, Scotland/QEUH-14F6ACC/2021, Scotland/QEUH-14F6ADB/2021, Scotland/QEUH-14F6AEA/2021, Scotland/QEUH-14F6AF9/2021, Scotland/QEUH-14F6B05/2021, Scotland/QEUH-14F6B14/2021, Scotland/QEUH-14F6B8D/2021, Scotland/QEUH-14F6BAB/2021, Scotland/QEUH-14F6BBA/2021, Scotland/QEUH-14F6BC9/2021, Scotland/QEUH-14F6BD8/2021, Scotland/QEUH-14F6C4E/2021, Scotland/QEUH-14F6C6C/2021, Scotland/QEUH-14F6C7B/2021, Scotland/QEUH-14F6C8A/2021, Scotland/QEUH-14F6CA8/2021, Scotland/QEUH-14F6CB7/2021, Scotland/QEUH-14F6D0F/2021, Scotland/QEUH-14F7EDE/2021, Scotland/QEUH-14F7EFC/2021, Scotland/QEUH-14F7F17/2021, Scotland/QEUH-14F7F71/2021, Scotland/QEUH-14F7FAE/2021, Scotland/QEUH-14F7FDB/2021, Scotland/QEUH-14F964D/2021, Scotland/QEUH-14F965C/2021, Scotland/QEUH-14F9689/2021, Scotland/QEUH-14F9698/2021, Scotland/QEUH-14F96E3/2021, Scotland/QEUH-14F96F2/2021, Scotland/QEUH-14F971D/2021, Scotland/QEUH-14F9759/2021, Scotland/QEUH-14F9795/2021, Scotland/QEUH-14F97A4/2021, Scotland/QEUH-14F97B3/2021, Scotland/QEUH-14F97C2/2021, Scotland/QEUH-14F981A/2021, Scotland/QEUH-14F9865/2021, Scotland/QEUH-14F98B0/2021, Scotland/QEUH-14F98FC/2021, Scotland/QEUH-14F9908/2021, Scotland/QEUH-14F9962/2021, Scotland/QEUH-14F9971/2021, Scotland/QEUH-14F9980/2021, Scotland/QEUH-14F99AE/2021, Scotland/QEUH-14F99BD/2021, Scotland/QEUH-14F99CC/2021, Scotland/QEUH-14F99DB/2021, Scotland/QEUH-14F9A14/2021, Scotland/QEUH-14F9A23/2021, Scotland/QEUH-14F9A41/2021, Scotland/QEUH-14F9A50/2021, Scotland/QEUH-14F9A6F/2021, Scotland/QEUH-14F9A7E/2021, Scotland/QEUH-14F9A8D/2021, Scotland/QEUH-14F9AC9/2021, Scotland/QEUH-14F9AE7/2021, Scotland/QEUH-14F9B02/2021, Scotland/QEUH-14F9B11/2021, Scotland/QEUH-14F9B20/2021, Scotland/QEUH-14F9B3F/2021, Scotland/QEUH-14F9B4E/2021, Scotland/QEUH-14F9B99/2021, Scotland/QEUH-14F9BC6/2021, Scotland/QEUH-14F9BD5/2021, Scotland/QEUH-14F9BE4/2021, Scotland/QEUH-14F9BF3/2021, Scotland/QEUH-14F9C3C/2021, Scotland/QEUH-14F9CC3/2021, Scotland/QEUH-14F9CD2/2021, Scotland/QEUH-14F9D0C/2021, Scotland/QEUH-14F9D48/2021, Scotland/QEUH-14F9DEE/2021, Scotland/QEUH-14F9DFD/2021, Scotland/QEUH-14F9E36/2021, Scotland/QEUH-14F9E72/2021, Scotland/QEUH-14F9EAF/2021, Scotland/QEUH-14F9ECD/2021, Scotland/QEUH-14F9EFA/2021, Scotland/QEUH-14F9F33/2021, Scotland/QEUH-14F9F60/2021, Scotland/QEUH-14F9F8E/2021, Scotland/QEUH-14F9FD9/2021, Scotland/QEUH-14F9FF7/2021, Scotland/QEUH-14FA020/2021, Scotland/QEUH-14FA08A/2021, Scotland/QEUH-14FA0A8/2021, Scotland/QEUH-14FA0B7/2021, Scotland/QEUH-14FA0E4/2021, Scotland/QEUH-14FA10F/2021, Scotland/QEUH-14FA1A5/2021, Scotland/QEUH-14FA1C3/2021, Scotland/QEUH-14FA1F0/2021, Scotland/QEUH-14FAE08/2021, Scotland/QEUH-14FAE44/2021, Scotland/QEUH-14FAE62/2021, Scotland/QEUH-14FAE80/2021, Scotland/QEUH-14FAE9F/2021, Scotland/QEUH-14FAEAE/2021, Scotland/QEUH-14FAEF9/2021, Scotland/QEUH-14FAF14/2021, Scotland/QEUH-14FAF50/2021, Scotland/QEUH-14FB04D/2021, Scotland/QEUH-14FB0A7/2021, Scotland/QEUH-14FB10E/2021, Scotland/QEUH-14FB14A/2021, Scotland/QEUH-14FB168/2021, Scotland/QEUH-14FB1A4/2021, Scotland/QEUH-14FB1B3/2021, Scotland/QEUH-14FB1D1/2021, Scotland/QEUH-14FB1E0/2021, Scotland/QEUH-14FB20B/2021, Scotland/QEUH-14FB265/2021, Scotland/QEUH-14FB283/2021, Scotland/QEUH-14FB292/2021, Scotland/QEUH-14FB2ED/2021, Scotland/QEUH-14FB308/2021, Scotland/QEUH-14FB326/2021, Scotland/QEUH-14FB335/2021, Scotland/QEUH-14FC932/2021, Scotland/QEUH-14FC950/2021, Scotland/QEUH-14FC97E/2021, Scotland/QEUH-14FC98D/2021, Scotland/QEUH-14FC9AB/2021, Scotland/QEUH-14FC9BA/2021, Scotland/QEUH-14FC9C9/2021, Scotland/QEUH-14FC9F6/2021, Scotland/QEUH-14FCA20/2021, Scotland/QEUH-14FCA3F/2021, Scotland/QEUH-14FCA4E/2021, Scotland/QEUH-14FCA8A/2021, Scotland/QEUH-14FCAE4/2021, Scotland/QEUH-14FCAF3/2021, Scotland/QEUH-14FCB0F/2021, Scotland/QEUH-14FCB1E/2021, Scotland/QEUH-14FCB3C/2021, Scotland/QEUH-14FCB5A/2021, Scotland/QEUH-14FCB69/2021, Scotland/QEUH-14FCB78/2021, Scotland/QEUH-14FCB96/2021, Scotland/QEUH-14FCBA5/2021, Scotland/QEUH-14FCBD2/2021, Scotland/QEUH-14FCBE1/2021, Scotland/QEUH-14FCC1B/2021, Scotland/QEUH-14FCC39/2021, Scotland/QEUH-14FCC48/2021, Scotland/QEUH-14FCC57/2021, Scotland/QEUH-14FCC66/2021, Scotland/QEUH-14FCC93/2021, Scotland/QEUH-14FCCA2/2021, Scotland/QEUH-14FCCC0/2021, Scotland/QEUH-14FCCDF/2021, Scotland/QEUH-14FCCFD/2021, Scotland/QEUH-14FCD09/2021, Scotland/QEUH-14FCD18/2021, Scotland/QEUH-14FCD54/2021, Scotland/QEUH-14FCD63/2021, Scotland/QEUH-14FCD72/2021, Scotland/QEUH-14FCD81/2021, Scotland/QEUH-14FCD90/2021, Scotland/QEUH-14FCDCD/2021, Scotland/QEUH-14FCDDC/2021, Scotland/QEUH-14FCDEB/2021, Scotland/QEUH-14FCDFA/2021, Scotland/QEUH-14FCE15/2021, Scotland/QEUH-14FCE24/2021, Scotland/QEUH-14FCE42/2021, Scotland/QEUH-14FCE8E/2021, Scotland/QEUH-14FCE9D/2021, Scotland/QEUH-14FCEBB/2021, Scotland/QEUH-14FCED9/2021, Scotland/QEUH-14FCF03/2021, Scotland/QEUH-14FD53D/2021, Scotland/QEUH-14FD5A6/2021, Scotland/QEUH-14FD5B5/2021, Scotland/QEUH-14FD5C4/2021, Scotland/QEUH-14FD62B/2021, Scotland/QEUH-14FD63A/2021, Scotland/QEUH-14FD694/2021, Scotland/QEUH-14FD6A3/2021, Scotland/QEUH-14FD6B2/2021, Scotland/QEUH-14FD70A/2021, Scotland/QEUH-14FD719/2021, Scotland/QEUH-14FD728/2021, Scotland/QEUH-14FD782/2021, Scotland/QEUH-14FD791/2021, Scotland/QEUH-14FD7A0/2021, Scotland/QEUH-14FD7FB/2021, Scotland/QEUH-14FD834/2021, Scotland/QEUH-14FD88F/2021, Scotland/QEUH-14FE0C2/2021, Scotland/QEUH-14FE0E0/2021, Scotland/QEUH-14FE183/2021, Scotland/QEUH-14FE1A1/2021, Scotland/QEUH-14FE1ED/2021, Scotland/QEUH-14FE208/2021, Scotland/QEUH-14FE235/2021, Scotland/QEUH-14FE262/2021, Scotland/QEUH-14FE2F9/2021, Scotland/QEUH-14FE314/2021, Scotland/QEUH-14FE350/2021, Scotland/QEUH-14FE37E/2021, Scotland/QEUH-14FE3BA/2021, Scotland/QEUH-14FE3C9/2021, Scotland/QEUH-14FE411/2021, Scotland/QEUH-14FE420/2021, Scotland/QEUH-14FE43F/2021, Scotland/QEUH-14FE45D/2021, Scotland/QEUH-14FE46C/2021, Scotland/QEUH-14FE47B/2021, Scotland/QEUH-14FE48A/2021, Scotland/QEUH-14FE4C6/2021, Scotland/QEUH-14FE4D5/2021, Scotland/QEUH-14FE4E4/2021, Scotland/QEUH-14FE51E/2021, Scotland/QEUH-14FE52D/2021, Scotland/QEUH-14FE53C/2021, Scotland/QEUH-14FE569/2021, Scotland/QEUH-14FE596/2021, Scotland/QEUH-14FE5A5/2021, Scotland/QEUH-14FE5C3/2021, Scotland/QEUH-14FE5D2/2021, Scotland/QEUH-14FE62A/2021, Scotland/QEUH-14FE657/2021, Scotland/QEUH-14FE666/2021, Scotland/QEUH-14FF270/2021, Scotland/QEUH-14FF2AD/2021, Scotland/QEUH-14FF2BC/2021, Scotland/QEUH-14FF2CB/2021, Scotland/QEUH-14FF2E9/2021, Scotland/QEUH-14FF2F8/2021, Scotland/QEUH-14FF322/2021, Scotland/QEUH-14FF331/2021, Scotland/QEUH-14FF36E/2021, Scotland/QEUH-14FF37D/2021, Scotland/QEUH-14FF3AA/2021, Scotland/QEUH-14FF3B9/2021, Scotland/QEUH-14FF3E6/2021, Scotland/QEUH-14FF3F5/2021, Scotland/QEUH-14FF42F/2021, Scotland/QEUH-14FF43E/2021, Scotland/QEUH-14FF45C/2021, Scotland/QEUH-14FF46B/2021, Scotland/QEUH-14FF4A7/2021, Scotland/QEUH-14FF4D4/2021, Scotland/QEUH-14FF4E3/2021, Scotland/QEUH-14FF4F2/2021, Scotland/QEUH-14FF51D/2021, Scotland/QEUH-14FF52C/2021, Scotland/QEUH-14FF559/2021, Scotland/QEUH-14FF568/2021, Scotland/QEUH-14FF586/2021, Scotland/QEUH-14FF595/2021, Scotland/QEUH-14FF5A4/2021, Scotland/QEUH-14FF5D1/2021, Scotland/QEUH-14FF5E0/2021, Scotland/QEUH-14FF60B/2021, Scotland/QEUH-14FF61A/2021, Scotland/QEUH-14FF647/2021, Scotland/QEUH-14FF665/2021, Scotland/QEUH-14FF692/2021, Scotland/QEUH-14FF6CF/2021, Scotland/QEUH-14FF6DE/2021, Scotland/QEUH-14FF708/2021, Scotland/QEUH-14FF717/2021, Scotland/QEUH-14FF726/2021, Scotland/QEUH-14FF744/2021, Scotland/QEUH-14FF753/2021, Scotland/QEUH-14FF7CC/2021, Scotland/QEUH-14FF7DB/2021, Scotland/QEUH-14FF7EA/2021, Scotland/QEUH-14FF7F9/2021, Scotland/QEUH-14FF805/2021, Scotland/QEUH-14FF814/2021, Scotland/QEUH-14FFE4F/2021, Scotland/QEUH-14FFE6D/2021, Scotland/QEUH-14FFE7C/2021, Scotland/QEUH-14FFE9A/2021, Scotland/QEUH-14FFEA9/2021, Scotland/QEUH-14FFEB8/2021, Scotland/QEUH-14FFEE5/2021, Scotland/QEUH-14FFEF4/2021, Scotland/QEUH-14FFF1F/2021, Scotland/QEUH-14FFF4C/2021, Scotland/QEUH-14FFF5B/2021, Scotland/QEUH-14FFF6A/2021, Scotland/QEUH-14FFF79/2021, Scotland/QEUH-14FFF97/2021, Scotland/QEUH-14FFFA6/2021, Scotland/QEUH-14FFFB5/2021, Scotland/QEUH-14FFFD3/2021, Scotland/QEUH-1500008/2021, Scotland/QEUH-1500017/2021, Scotland/QEUH-1500035/2021, Scotland/QEUH-1500071/2021, Scotland/QEUH-150009F/2021, Scotland/QEUH-15000BD/2021, Scotland/QEUH-15000CC/2021, Scotland/QEUH-15000DB/2021, Scotland/QEUH-15000F9/2021, Scotland/QEUH-1500114/2021, Scotland/QEUH-1500132/2021, Scotland/QEUH-1500150/2021, Scotland/QEUH-150018D/2021, Scotland/QEUH-15001AB/2021, Scotland/QEUH-15001D8/2021, Scotland/QEUH-1500202/2021, Scotland/QEUH-1500220/2021, Scotland/QEUH-150023F/2021, Scotland/QEUH-150024E/2021, Scotland/QEUH-150025D/2021, Scotland/QEUH-150026C/2021, Scotland/QEUH-150028A/2021, Scotland/QEUH-15002A8/2021, Scotland/QEUH-15002C6/2021, Scotland/QEUH-15002F3/2021, Scotland/QEUH-150031E/2021, Scotland/QEUH-150032D/2021, Scotland/QEUH-150034B/2021, Scotland/QEUH-1500378/2021, Scotland/QEUH-1500387/2021, Scotland/QEUH-15003A5/2021, Scotland/QEUH-15003B4/2021, Scotland/QEUH-15003D2/2021, Scotland/QEUH-15003E1/2021, Scotland/QEUH-1500448/2021, Scotland/QEUH-1500484/2021, Scotland/QEUH-15004FD/2021, Scotland/QEUH-1500509/2021, Scotland/QEUH-15005BE/2021, Scotland/QEUH-15005CD/2021, Scotland/QEUH-15005FA/2021, Scotland/QEUH-1500606/2021, Scotland/QEUH-150067F/2021, Scotland/QEUH-150068E/2021, Scotland/QEUH-15006CA/2021, Scotland/QEUH-1500730/2021, Scotland/QEUH-150076D/2021, Scotland/QEUH-15007F4/2021, Scotland/QEUH-150082E/2021, Scotland/QEUH-15008A6/2021, Scotland/QEUH-1500958/2021, Scotland/QEUH-15009FE/2021, Scotland/QEUH-1500A55/2021, Scotland/QEUH-1500A64/2021, Scotland/QEUH-1500ABF/2021, Scotland/QEUH-1500B16/2021, Scotland/QEUH-1500B25/2021, Scotland/QEUH-1500B34/2021, Scotland/QEUH-1500B61/2021, Scotland/QEUH-1500BDA/2021, Scotland/QEUH-1500BF8/2021, Scotland/QEUH-1500C22/2021, Scotland/QEUH-1500C8C/2021, Scotland/QEUH-1500C9B/2021, Scotland/QEUH-1500CB9/2021, Scotland/QEUH-1500CC8/2021, Scotland/QEUH-1500D5C/2021, Scotland/QEUH-1500D7A/2021, Scotland/QEUH-1500DE3/2021, Scotland/QEUH-1500E2C/2021, Scotland/QEUH-1500E59/2021, Scotland/QEUH-1500EC2/2021, Scotland/QEUH-1500EE0/2021, Scotland/QEUH-1500F1A/2021, Scotland/QEUH-1500F65/2021, Scotland/QEUH-1500F74/2021, Scotland/QEUH-150159F/2021, Scotland/QEUH-15015CC/2021, Scotland/QEUH-15015DB/2021, Scotland/QEUH-1501650/2021, Scotland/QEUH-150167E/2021, Scotland/QEUH-1501711/2021, Scotland/QEUH-150173F/2021, Scotland/QEUH-150177B/2021, Scotland/QEUH-150178A/2021, Scotland/QEUH-15017C6/2021, Scotland/QEUH-15017D5/2021, Scotland/QEUH-15017E4/2021, Scotland/QEUH-15017F3/2021, Scotland/QEUH-150180F/2021, Scotland/QEUH-150183C/2021, Scotland/QEUH-1501869/2021, Scotland/QEUH-1501878/2021, Scotland/QEUH-15018A5/2021, Scotland/QEUH-15018B4/2021, Scotland/QEUH-15018D2/2021, Scotland/QEUH-150192A/2021, Scotland/QEUH-1501939/2021, Scotland/QEUH-1501948/2021, Scotland/QEUH-1501966/2021, Scotland/QEUH-1501993/2021, Scotland/QEUH-15019C0/2021, Scotland/QEUH-15019FD/2021, Scotland/QEUH-1501A18/2021, Scotland/QEUH-1501A27/2021, Scotland/QEUH-1501A45/2021, Scotland/QEUH-1501A54/2021, Scotland/QEUH-1501ABE/2021, Scotland/QEUH-1501ADC/2021, Scotland/QEUH-1501AEB/2021, Scotland/QEUH-1501B33/2021, Scotland/QEUH-1501B8E/2021, Scotland/QEUH-1501BD9/2021, Scotland/QEUH-1501BF7/2021, Scotland/QEUH-1501C03/2021, Scotland/QEUH-1501C30/2021, Scotland/QEUH-1501C6D/2021, Scotland/QEUH-1501C8B/2021, Scotland/QEUH-1501CA9/2021, Scotland/QEUH-1501CB8/2021, Scotland/QEUH-1501CE5/2021, Scotland/QEUH-1501D00/2021, Scotland/QEUH-1501D4C/2021, Scotland/QEUH-1501D6A/2021, Scotland/QEUH-1501D79/2021, Scotland/QEUH-1501DA6/2021, Scotland/QEUH-1501DB5/2021, Scotland/QEUH-1501DD3/2021, Scotland/QEUH-1501DF1/2021, Scotland/QEUH-1501E1C/2021, Scotland/QEUH-1501E2B/2021, Scotland/QEUH-1501E58/2021, Scotland/QEUH-1501E76/2021, Scotland/QEUH-1501E94/2021, Scotland/QEUH-1501EB2/2021, Scotland/QEUH-1501ED0/2021, Scotland/QEUH-1501EEF/2021, Scotland/QEUH-1501F19/2021, Scotland/QEUH-1501F28/2021, Scotland/QEUH-1501F37/2021, Scotland/QEUH-1501F46/2021, Scotland/QEUH-1501F64/2021, Scotland/QEUH-1501F73/2021, Scotland/QEUH-1501F91/2021, Scotland/QEUH-1501FA0/2021, Scotland/QEUH-1501FDD/2021, Scotland/QEUH-1502006/2021, Scotland/QEUH-1502024/2021, Scotland/QEUH-1502051/2021, Scotland/QEUH-150208E/2021, Scotland/QEUH-15020E8/2021, Scotland/QEUH-1502103/2021, Scotland/QEUH-1502112/2021, Scotland/QEUH-150218B/2021, Scotland/QEUH-150219A/2021, Scotland/QEUH-15021A9/2021, Scotland/QEUH-15021D6/2021, Scotland/QEUH-15021E5/2021, Scotland/QEUH-15021F4/2021, Scotland/QEUH-1502200/2021, Scotland/QEUH-150222E/2021, Scotland/QEUH-150223D/2021, Scotland/QEUH-150224C/2021, Scotland/QEUH-1502279/2021, Scotland/QEUH-1502288/2021, Scotland/QEUH-1502297/2021, Scotland/QEUH-15022A6/2021, Scotland/QEUH-15022B5/2021, Scotland/QEUH-15022C4/2021, Scotland/QEUH-15022E2/2021, Scotland/QEUH-15022F1/2021, Scotland/QEUH-150233A/2021, Scotland/QEUH-1502349/2021, Scotland/QEUH-1502358/2021, Scotland/QEUH-1502367/2021, Scotland/QEUH-1502385/2021, Scotland/QEUH-1502394/2021, Scotland/QEUH-15023C1/2021, Scotland/QEUH-15023D0/2021, Scotland/QEUH-15023EF/2021, Scotland/QEUH-15023FE/2021, Scotland/QEUH-1502419/2021, Scotland/QEUH-1502428/2021, Scotland/QEUH-1502437/2021, Scotland/QEUH-1502446/2021, Scotland/QEUH-1502473/2021, Scotland/QEUH-1502482/2021, Scotland/QEUH-15024A0/2021, Scotland/QEUH-15024BF/2021, Scotland/QEUH-15024CE/2021, Scotland/QEUH-15024DD/2021, Scotland/QEUH-15024EC/2021, Scotland/QEUH-1502507/2021, Scotland/QEUH-1502516/2021, Scotland/QEUH-1502552/2021, Scotland/QEUH-1502561/2021, Scotland/QEUH-1502570/2021, Scotland/QEUH-15025AD/2021, Scotland/QEUH-15025BC/2021, Scotland/QEUH-15025CB/2021, Scotland/QEUH-15025F8/2021, Scotland/QEUH-1502604/2021, Scotland/QEUH-1502613/2021, Scotland/QEUH-150265F/2021, Scotland/QEUH-150266E/2021, Scotland/QEUH-1502BF6/2021, Scotland/QEUH-1502C11/2021, Scotland/QEUH-1502C4E/2021, Scotland/QEUH-1502C8A/2021, Scotland/QEUH-1502CA8/2021, Scotland/QEUH-1502CC6/2021, Scotland/QEUH-1502CE4/2021, Scotland/QEUH-15038EF/2021, Scotland/QEUH-1503919/2021, Scotland/QEUH-1503955/2021, Scotland/QEUH-15039A0/2021, Scotland/QEUH-15039FB/2021, Scotland/QEUH-1503A43/2021, Scotland/QEUH-1503A8F/2021, Scotland/QEUH-1503ACB/2021, Scotland/QEUH-1503AF8/2021, Scotland/QEUH-15046F3/2021, Scotland/QEUH-150474B/2021, Scotland/QEUH-1504778/2021, Scotland/QEUH-15047A5/2021, Scotland/QEUH-15047C3/2021, Scotland/QEUH-15047E1/2021, Scotland/QEUH-150481B/2021, Scotland/QEUH-1504848/2021, Scotland/QEUH-1504875/2021, Scotland/QEUH-1504884/2021, Scotland/QEUH-15048A2/2021, Scotland/QEUH-15048DF/2021, Scotland/QEUH-15048FD/2021, Scotland/QEUH-1504909/2021, Scotland/QEUH-1504927/2021, Scotland/QEUH-1504963/2021, Scotland/QEUH-1504981/2021, Scotland/QEUH-15049AF/2021, Scotland/QEUH-15049EB/2021, Scotland/QEUH-1504A06/2021, Scotland/QEUH-1504A60/2021, Scotland/QEUH-1505883/2021, Scotland/QEUH-1505892/2021, Scotland/QEUH-15058B0/2021, Scotland/QEUH-15058CF/2021, Scotland/QEUH-1505917/2021, Scotland/QEUH-1505926/2021, Scotland/QEUH-1505944/2021, Scotland/QEUH-1505A32/2021, Scotland/QEUH-1505AAB/2021, Scotland/QEUH-1505BF3/2021, Scotland/QEUH-150673A/2021, Scotland/QEUH-1506776/2021, Scotland/QEUH-1506DB0/2021, Scotland/QEUH-1506DCF/2021, Scotland/QEUH-1506DDE/2021, Scotland/QEUH-1506DED/2021, Scotland/QEUH-1506E26/2021, Scotland/QEUH-1506E35/2021, Scotland/QEUH-1506E44/2021, Scotland/QEUH-1506E53/2021, Scotland/QEUH-1506E80/2021, Scotland/QEUH-1506EAE/2021, Scotland/QEUH-1506ECC/2021, Scotland/QEUH-1506F05/2021, Scotland/QEUH-1506F32/2021, Scotland/QEUH-1506F50/2021, Scotland/QEUH-1506F6F/2021, Scotland/QEUH-1506F8D/2021, Scotland/QEUH-1506FBA/2021, Scotland/QEUH-1506FC9/2021, Scotland/QEUH-1506FD8/2021, Scotland/QEUH-1506FF6/2021, Scotland/QEUH-150702F/2021, Scotland/QEUH-150703E/2021, Scotland/QEUH-150704D/2021, Scotland/QEUH-150706B/2021, Scotland/QEUH-150707A/2021, Scotland/QEUH-1507098/2021, Scotland/QEUH-15070B6/2021, Scotland/QEUH-15070E3/2021, Scotland/QEUH-150710E/2021, Scotland/QEUH-150712C/2021, Scotland/QEUH-1507168/2021, Scotland/QEUH-1507186/2021, Scotland/QEUH-15071A4/2021, Scotland/QEUH-15071D1/2021, Scotland/QEUH-15071FF/2021, Scotland/QEUH-150720B/2021, Scotland/QEUH-1507229/2021, Scotland/QEUH-1507238/2021, Scotland/QEUH-1507265/2021, Scotland/QEUH-1507283/2021, Scotland/QEUH-1507292/2021, Scotland/QEUH-15072A1/2021, Scotland/QEUH-15072B0/2021, Scotland/QEUH-15072FC/2021, Scotland/QEUH-1507335/2021, Scotland/QEUH-1507362/2021, Scotland/QEUH-1507380/2021, Scotland/QEUH-150912A/2021, Scotland/QEUH-1509148/2021, Scotland/QEUH-1509166/2021, Scotland/QEUH-1509184/2021, Scotland/QEUH-15091A2/2021, Scotland/QEUH-15091B1/2021, Scotland/QEUH-15091C0/2021, Scotland/QEUH-15091DF/2021, Scotland/QEUH-1509227/2021, Scotland/QEUH-1509236/2021, Scotland/QEUH-1509254/2021, Scotland/QEUH-1509272/2021, Scotland/QEUH-1509281/2021, Scotland/QEUH-1509290/2021, Scotland/QEUH-15092BE/2021, Scotland/QEUH-15092DC/2021, Scotland/QEUH-15092EB/2021, Scotland/QEUH-1509306/2021, Scotland/QEUH-1509315/2021, Scotland/QEUH-1509324/2021, Scotland/QEUH-1509333/2021, Scotland/QEUH-150A88E/2021, Scotland/QEUH-150A8BB/2021, Scotland/QEUH-150A8CA/2021, Scotland/QEUH-150A8D9/2021, Scotland/QEUH-150A8F7/2021, Scotland/QEUH-150A903/2021, Scotland/QEUH-150A912/2021, Scotland/QEUH-150A98B/2021, Scotland/QEUH-150A99A/2021, Scotland/QEUH-150A9E5/2021, Scotland/QEUH-150A9F4/2021, Scotland/QEUH-150AA00/2021, Scotland/QEUH-150AA1F/2021, Scotland/QEUH-150AA3D/2021, Scotland/QEUH-150AA4C/2021, Scotland/QEUH-150AA5B/2021, Scotland/QEUH-150AA6A/2021, Scotland/QEUH-150AAC4/2021, Scotland/QEUH-150AAE2/2021, Scotland/QEUH-150AAF1/2021, Scotland/QEUH-150AB1C/2021, Scotland/QEUH-150AB2B/2021, Scotland/QEUH-150AB49/2021, Scotland/QEUH-150AB67/2021, Scotland/QEUH-150AB85/2021, Scotland/QEUH-150ABB2/2021, Scotland/QEUH-150ABFE/2021, Scotland/QEUH-150AC28/2021, Scotland/QEUH-150AC64/2021, Scotland/QEUH-150ACDD/2021, Scotland/QEUH-150ACEC/2021, Scotland/QEUH-150ACFB/2021, Scotland/QEUH-150AD07/2021, Scotland/QEUH-150AD16/2021, Scotland/QEUH-150AD52/2021, Scotland/QEUH-150AD61/2021, Scotland/QEUH-150AD9E/2021, Scotland/QEUH-150ADBC/2021, Scotland/QEUH-150ADCB/2021, Scotland/QEUH-150ADDA/2021, Scotland/QEUH-150ADF8/2021, Scotland/QEUH-150AE04/2021, Scotland/QEUH-150AE13/2021, Scotland/QEUH-150AE22/2021, Scotland/QEUH-150AE31/2021, Scotland/QEUH-150AE6E/2021, Scotland/QEUH-150AE8C/2021, Scotland/QEUH-150AE9B/2021, Scotland/QEUH-150AED7/2021, Scotland/QEUH-150AEE6/2021, Scotland/QEUH-150AEF5/2021, Scotland/QEUH-150AF5C/2021, Scotland/QEUH-150AFC5/2021, Scotland/QEUH-150AFD4/2021, Scotland/QEUH-150B00D/2021, Scotland/QEUH-150B01C/2021, Scotland/QEUH-150B02B/2021, Scotland/QEUH-150B058/2021, Scotland/QEUH-150B067/2021, Scotland/QEUH-150B0D0/2021, Scotland/QEUH-150B10A/2021, Scotland/QEUH-150B119/2021, Scotland/QEUH-150B137/2021, Scotland/QEUH-150B173/2021, Scotland/QEUH-150B182/2021, Scotland/QEUH-150B191/2021, Scotland/QEUH-150B1DD/2021, Scotland/QEUH-150B1FB/2021, Scotland/QEUH-150B216/2021, Scotland/QEUH-150B225/2021, Scotland/QEUH-150B270/2021, Scotland/QEUH-150B28F/2021, Scotland/QEUH-150B2BC/2021, Scotland/QEUH-150B322/2021, Scotland/QEUH-150B340/2021, Scotland/QEUH-150B36E/2021, Scotland/QEUH-150B38C/2021, Scotland/QEUH-150B3AA/2021, Scotland/QEUH-150B3C8/2021, Scotland/QEUH-150B3D7/2021, Scotland/QEUH-150B3E6/2021, Scotland/QEUH-150B3F5/2021, Scotland/QEUH-150B401/2021, Scotland/QEUH-150B410/2021, Scotland/QEUH-150B42F/2021, Scotland/QEUH-150B43E/2021, Scotland/QEUH-150B44D/2021, Scotland/QEUH-150B45C/2021, Scotland/QEUH-150B46B/2021, Scotland/QEUH-150B47A/2021, Scotland/QEUH-150B51D/2021, Scotland/QEUH-150B577/2021, Scotland/QEUH-150B586/2021, Scotland/QEUH-150B665/2021, Scotland/QEUH-150B708/2021, Scotland/QEUH-150B717/2021, Scotland/QEUH-150B771/2021, Scotland/QEUH-150B780/2021, Scotland/QEUH-150B7BD/2021, Scotland/QEUH-150B7EA/2021, Scotland/QEUH-150B850/2021, Scotland/QEUH-150B87E/2021, Scotland/QEUH-150B88D/2021, Scotland/QEUH-150B89C/2021, Scotland/QEUH-150B8C9/2021, Scotland/QEUH-150B8E7/2021, Scotland/QEUH-150B8F6/2021, Scotland/QEUH-150B902/2021, Scotland/QEUH-150B911/2021, Scotland/QEUH-150B93F/2021, Scotland/QEUH-150B96C/2021, Scotland/QEUH-150B98A/2021, Scotland/QEUH-150B9B7/2021, Scotland/QEUH-150B9D5/2021, Scotland/QEUH-150B9E4/2021, Scotland/QEUH-150BA0F/2021, Scotland/QEUH-150BAB4/2021, Scotland/QEUH-150BAC3/2021, Scotland/QEUH-150BAD2/2021, Scotland/QEUH-150BAF0/2021, Scotland/QEUH-150BB66/2021, Scotland/QEUH-150BB75/2021, Scotland/QEUH-150BB84/2021, Scotland/QEUH-150BBB1/2021, Scotland/QEUH-150BBC0/2021, Scotland/QEUH-150BBFD/2021, Scotland/QEUH-150BC09/2021, Scotland/QEUH-150BC18/2021, Scotland/QEUH-150BC27/2021, Scotland/QEUH-150BC36/2021, Scotland/QEUH-150BCAF/2021, Scotland/QEUH-150BCDC/2021, Scotland/QEUH-150BD06/2021, Scotland/QEUH-150BD33/2021, Scotland/QEUH-150BD9D/2021, Scotland/QEUH-150BDAC/2021, Scotland/QEUH-150BDCA/2021, Scotland/QEUH-150BDF7/2021, Scotland/QEUH-150BE12/2021, Scotland/QEUH-150BE6D/2021, Scotland/QEUH-150BE9A/2021, Scotland/QEUH-150BF00/2021, Scotland/QEUH-150BF1F/2021, Scotland/QEUH-150BF2E/2021, Scotland/QEUH-150BF88/2021, Scotland/QEUH-150BF97/2021, Scotland/QEUH-150BFD3/2021, Scotland/QEUH-150BFE2/2021, Scotland/QEUH-150C02A/2021, Scotland/QEUH-150C039/2021, Scotland/QEUH-150C260/2021, Scotland/QEUH-150C27F/2021, Scotland/QEUH-150C29D/2021, Scotland/QEUH-150C2D9/2021, Scotland/QEUH-150C321/2021, Scotland/QEUH-150C37C/2021, Scotland/QEUH-150C3C7/2021, Scotland/QEUH-150C3D6/2021, Scotland/QEUH-150C3E5/2021, Scotland/QEUH-150C41F/2021, Scotland/QEUH-150C42E/2021, Scotland/QEUH-150C44C/2021, Scotland/QEUH-150C4A6/2021, Scotland/QEUH-150C4C4/2021, Scotland/QEUH-150C4D3/2021, Scotland/QEUH-150C549/2021, Scotland/QEUH-150C576/2021, Scotland/QEUH-150C5B2/2021, Scotland/QEUH-150C5EF/2021, Scotland/QEUH-150C5FE/2021, Scotland/QEUH-150C628/2021, Scotland/QEUH-150C637/2021, Scotland/QEUH-150C646/2021, Scotland/QEUH-150C655/2021, Scotland/QEUH-150C691/2021, Scotland/QEUH-150C6A0/2021, Scotland/QEUH-150C725/2021, Scotland/QEUH-150C7BC/2021, Scotland/QEUH-150C804/2021, Scotland/QEUH-150C813/2021, Scotland/QEUH-150C88C/2021, Scotland/QEUH-150C8E6/2021, Scotland/QEUH-150C8F5/2021, Scotland/QEUH-150C910/2021, Scotland/QEUH-150C93E/2021, Scotland/QEUH-150C96B/2021, Scotland/QEUH-150C97A/2021, Scotland/QEUH-150C9E3/2021, Scotland/QEUH-150CA2C/2021, Scotland/QEUH-150CAB3/2021, Scotland/QEUH-150CAD1/2021, Scotland/QEUH-150CAFF/2021, Scotland/QEUH-150CB0B/2021, Scotland/QEUH-150CB65/2021, Scotland/QEUH-150CB92/2021, Scotland/QEUH-150CBA1/2021, Scotland/QEUH-150CBCF/2021, Scotland/QEUH-150CBFC/2021, Scotland/QEUH-150CC17/2021, Scotland/QEUH-150CC26/2021, Scotland/QEUH-150CC35/2021, Scotland/QEUH-150CC44/2021, Scotland/QEUH-150CC62/2021, Scotland/QEUH-150CC71/2021, Scotland/QEUH-150CC80/2021, Scotland/QEUH-150CC9F/2021, Scotland/QEUH-150CCAE/2021, Scotland/QEUH-150CD23/2021, Scotland/QEUH-150CD41/2021, Scotland/QEUH-150CDAB/2021, Scotland/QEUH-150CDBA/2021, Scotland/QEUH-150CDC9/2021, Scotland/QEUH-150CDD8/2021, Scotland/QEUH-150CDE7/2021, Scotland/QEUH-150CDF6/2021, Scotland/QEUH-150CE11/2021, Scotland/QEUH-150CE20/2021, Scotland/QEUH-150CE3F/2021, Scotland/QEUH-150CE4E/2021, Scotland/QEUH-150CE5D/2021, Scotland/QEUH-150CE7B/2021, Scotland/QEUH-150CE8A/2021, Scotland/QEUH-150CE99/2021, Scotland/QEUH-150CEB7/2021, Scotland/QEUH-150CEC6/2021, Scotland/QEUH-150CED5/2021, Scotland/QEUH-150CEE4/2021, Scotland/QEUH-150CF0F/2021, Scotland/QEUH-150CF3C/2021, Scotland/QEUH-150CF5A/2021, Scotland/QEUH-150CF69/2021, Scotland/QEUH-150CFB4/2021, Scotland/QEUH-150CFC3/2021, Scotland/QEUH-150D029/2021, Scotland/QEUH-150D038/2021, Scotland/QEUH-150D047/2021, Scotland/QEUH-150D083/2021, Scotland/QEUH-150D0B0/2021, Scotland/QEUH-150D0DE/2021, Scotland/QEUH-150D108/2021, Scotland/QEUH-150D126/2021, Scotland/QEUH-150D153/2021, Scotland/QEUH-150DD6E/2021, Scotland/QEUH-150DE3E/2021, Scotland/QEUH-150DEA7/2021, Scotland/QEUH-150DEC5/2021, Scotland/QEUH-150DED4/2021, Scotland/QEUH-150DEE3/2021, Scotland/QEUH-150DEF2/2021, Scotland/QEUH-150DF0E/2021, Scotland/QEUH-150DF1D/2021, Scotland/QEUH-150DF4A/2021, Scotland/QEUH-150DF86/2021, Scotland/QEUH-150DFC2/2021, Scotland/QEUH-150DFD1/2021, Scotland/QEUH-150E082/2021, Scotland/QEUH-150E1BC/2021, Scotland/QEUH-150E1DA/2021, Scotland/QEUH-150E1F8/2021, Scotland/QEUH-150E240/2021, Scotland/QEUH-150E27D/2021, Scotland/QEUH-150E33E/2021, Scotland/QEUH-150E35C/2021, Scotland/QEUH-150E36B/2021, Scotland/QEUH-150E398/2021, Scotland/QEUH-150E3C5/2021, Scotland/QEUH-150E3D4/2021, Scotland/QEUH-150E3E3/2021, Scotland/QEUH-150E40E/2021, Scotland/QEUH-150E41D/2021, Scotland/QEUH-150E42C/2021, Scotland/QEUH-150E44A/2021, Scotland/QEUH-150E486/2021, Scotland/QEUH-150E495/2021, Scotland/QEUH-150E4C2/2021, Scotland/QEUH-150E4D1/2021, Scotland/QEUH-150E538/2021, Scotland/QEUH-150E556/2021, Scotland/QEUH-150E565/2021, Scotland/QEUH-150E583/2021, Scotland/QEUH-150E5CF/2021, Scotland/QEUH-150E5ED/2021, Scotland/QEUH-150E617/2021, Scotland/QEUH-150E671/2021, Scotland/QEUH-150E6CC/2021, Scotland/QEUH-150E6DB/2021, Scotland/QEUH-150E705/2021, Scotland/QEUH-150E714/2021, Scotland/QEUH-150E723/2021, Scotland/QEUH-150E741/2021, Scotland/QEUH-150E76F/2021, Scotland/QEUH-150E77E/2021, Scotland/QEUH-150E7AB/2021, Scotland/QEUH-150E7BA/2021, Scotland/QEUH-150E7F6/2021, Scotland/QEUH-150E811/2021, Scotland/QEUH-150E820/2021, Scotland/QEUH-150E83F/2021, Scotland/QEUH-150E84E/2021, Scotland/QEUH-150E85D/2021, Scotland/QEUH-150E87B/2021, Scotland/QEUH-150E88A/2021, Scotland/QEUH-150E8A8/2021, Scotland/QEUH-150E8B7/2021, Scotland/QEUH-150E8E4/2021, Scotland/QEUH-150E90F/2021, Scotland/QEUH-150FFDF/2021, Scotland/QEUH-150FFFD/2021, Scotland/QEUH-1510032/2021, Scotland/QEUH-1510041/2021, Scotland/QEUH-1510050/2021, Scotland/QEUH-151006F/2021, Scotland/QEUH-151008D/2021, Scotland/QEUH-151009C/2021, Scotland/QEUH-15100AB/2021, Scotland/QEUH-15100D8/2021, Scotland/QEUH-1510102/2021, Scotland/QEUH-151013F/2021, Scotland/QEUH-151014E/2021, Scotland/QEUH-151017B/2021, Scotland/QEUH-1510199/2021, Scotland/QEUH-15101B7/2021, Scotland/QEUH-15101C6/2021, Scotland/QEUH-15101D5/2021, Scotland/QEUH-15101F3/2021, Scotland/QEUH-151020F/2021, Scotland/QEUH-151022D/2021, Scotland/QEUH-151024B/2021, Scotland/QEUH-151025A/2021, Scotland/QEUH-1510269/2021, Scotland/QEUH-1510278/2021, Scotland/QEUH-1510287/2021, Scotland/QEUH-15102B4/2021, Scotland/QEUH-15102D2/2021, Scotland/QEUH-15102E1/2021, Scotland/QEUH-151030C/2021, Scotland/QEUH-151031B/2021, Scotland/QEUH-151032A/2021, Scotland/QEUH-1510339/2021, Scotland/QEUH-1510348/2021, Scotland/QEUH-1510366/2021, Scotland/QEUH-1510393/2021, Scotland/QEUH-15103A2/2021, Scotland/QEUH-15103B1/2021, Scotland/QEUH-15103DF/2021, Scotland/QEUH-15103FD/2021, Scotland/QEUH-1510409/2021, Scotland/QEUH-1510418/2021, Scotland/QEUH-1510427/2021, Scotland/QEUH-1510436/2021, Scotland/QEUH-1510463/2021, Scotland/QEUH-1510490/2021, Scotland/QEUH-15104FA/2021, Scotland/QEUH-1510BAA/2021, Scotland/QEUH-1510BC8/2021, Scotland/QEUH-1510BE6/2021, Scotland/QEUH-1510C2F/2021, Scotland/QEUH-1510C3E/2021, Scotland/QEUH-1510C4D/2021, Scotland/QEUH-1510C5C/2021, Scotland/QEUH-1510CB6/2021, Scotland/QEUH-1510CD4/2021, Scotland/QEUH-1510CE3/2021, Scotland/QEUH-1510CF2/2021, Scotland/QEUH-1510D0E/2021, Scotland/QEUH-1510D1D/2021, Scotland/QEUH-1510D2C/2021, Scotland/QEUH-1510D59/2021, Scotland/QEUH-1510D68/2021, Scotland/QEUH-1510D95/2021, Scotland/QEUH-1510DA4/2021, Scotland/QEUH-1510DB3/2021, Scotland/QEUH-1510DD1/2021, Scotland/QEUH-1510DFF/2021, Scotland/QEUH-1510E38/2021, Scotland/QEUH-1510E65/2021, Scotland/QEUH-1510EB0/2021, Scotland/QEUH-1510ECF/2021, Scotland/QEUH-1510EDE/2021, Scotland/QEUH-1510EFC/2021, Scotland/QEUH-1510F17/2021, Scotland/QEUH-1510F26/2021, Scotland/QEUH-1510F53/2021, Scotland/QEUH-1510F80/2021, Scotland/QEUH-1510F9F/2021, Scotland/QEUH-1510FBD/2021, Scotland/QEUH-1510FCC/2021, Scotland/QEUH-1510FDB/2021, Scotland/QEUH-1510FEA/2021, Scotland/QEUH-1510FF9/2021, Scotland/QEUH-1511004/2021, Scotland/QEUH-1511031/2021, Scotland/QEUH-1511040/2021, Scotland/QEUH-151108C/2021, Scotland/QEUH-15110AA/2021, Scotland/QEUH-15110E6/2021, Scotland/QEUH-15110F5/2021, Scotland/QEUH-1511101/2021, Scotland/QEUH-1511110/2021, Scotland/QEUH-151112F/2021, Scotland/QEUH-151114D/2021, Scotland/QEUH-151115C/2021, Scotland/QEUH-151116B/2021, Scotland/QEUH-1515905/2021, Scotland/QEUH-1515941/2021, Scotland/QEUH-1515950/2021, Scotland/QEUH-151596F/2021, Scotland/QEUH-151598D/2021, Scotland/QEUH-15159D8/2021, Scotland/QEUH-15159E7/2021, Scotland/QEUH-1515A11/2021, Scotland/QEUH-1515A6C/2021, Scotland/QEUH-1515A7B/2021, Scotland/QEUH-1515AA8/2021, Scotland/QEUH-1515AF3/2021, Scotland/QEUH-1515B0F/2021, Scotland/QEUH-1515B3C/2021, Scotland/QEUH-1515B69/2021, Scotland/QEUH-1515B87/2021, Scotland/QEUH-1515BF0/2021, Scotland/QEUH-1515C0C/2021, Scotland/QEUH-1515C2A/2021, Scotland/QEUH-1515C39/2021, Scotland/QEUH-1515C48/2021, Scotland/QEUH-1515C66/2021, Scotland/QEUH-1515C93/2021, Scotland/QEUH-1515CDF/2021, Scotland/QEUH-1515CEE/2021, Scotland/QEUH-1515D09/2021, Scotland/QEUH-1515D18/2021, Scotland/QEUH-1515D63/2021, Scotland/QEUH-1515D90/2021, Scotland/QEUH-1515DAF/2021, Scotland/QEUH-15164B8/2021, Scotland/QEUH-15164C7/2021, Scotland/QEUH-151652E/2021, Scotland/QEUH-151655B/2021, Scotland/QEUH-151656A/2021, Scotland/QEUH-1516579/2021, Scotland/QEUH-15165C4/2021, Scotland/QEUH-15165E2/2021, Scotland/QEUH-1516658/2021, Scotland/QEUH-1516676/2021, Scotland/QEUH-15166B2/2021, Scotland/QEUH-15166C1/2021, Scotland/QEUH-151670A/2021, Scotland/QEUH-1516719/2021, Scotland/QEUH-1516737/2021, Scotland/QEUH-1516782/2021, Scotland/QEUH-15167CE/2021, Scotland/QEUH-15167DD/2021, Scotland/QEUH-15167EC/2021, Scotland/QEUH-1516807/2021, Scotland/QEUH-1516852/2021, Scotland/QEUH-1516861/2021, Scotland/QEUH-1516870/2021, Scotland/QEUH-15168BC/2021, Scotland/QEUH-1516913/2021, Scotland/QEUH-1516922/2021, Scotland/QEUH-151698C/2021, Scotland/QEUH-15169AA/2021, Scotland/QEUH-15169B9/2021, Scotland/QEUH-15169C8/2021, Scotland/QEUH-15169E6/2021, Scotland/QEUH-1516A89/2021, Scotland/QEUH-1516A98/2021, Scotland/QEUH-1516AD4/2021, Scotland/QEUH-1516B0E/2021, Scotland/QEUH-1516B68/2021, Scotland/QEUH-1516BD1/2021, Scotland/QEUH-1516BE0/2021, Scotland/QEUH-1516C0B/2021, Scotland/QEUH-1516C38/2021, Scotland/QEUH-1516C74/2021, Scotland/QEUH-1516C83/2021, Scotland/QEUH-1516CA1/2021, Scotland/QEUH-1516D08/2021, Scotland/QEUH-1516D26/2021, Scotland/QEUH-1516D35/2021, Scotland/QEUH-1516D44/2021, Scotland/QEUH-1516D62/2021, Scotland/QEUH-1516D9F/2021, Scotland/QEUH-1516DAE/2021, Scotland/QEUH-1516DBD/2021, Scotland/QEUH-1516DCC/2021, Scotland/QEUH-1516E14/2021, Scotland/QEUH-1516E32/2021, Scotland/QEUH-1516E50/2021, Scotland/QEUH-1516E8D/2021, Scotland/QEUH-1516E9C/2021, Scotland/QEUH-1516EBA/2021, Scotland/QEUH-1519E5D/2021, Scotland/QEUH-1519E6C/2021, Scotland/QEUH-1519E7B/2021, Scotland/QEUH-1519EA8/2021, Scotland/QEUH-1519EC6/2021, Scotland/QEUH-1519EE4/2021, Scotland/QEUH-1519F0F/2021, Scotland/QEUH-1519F1E/2021, Scotland/QEUH-1519F4B/2021, Scotland/QEUH-1519F87/2021, Scotland/QEUH-1519FA5/2021, Scotland/QEUH-1519FB4/2021, Scotland/QEUH-1519FC3/2021, Scotland/QEUH-1519FF0/2021, Scotland/QEUH-151A00B/2021, Scotland/QEUH-151A01A/2021, Scotland/QEUH-151A029/2021, Scotland/QEUH-151A038/2021, Scotland/QEUH-151A056/2021, Scotland/QEUH-151A065/2021, Scotland/QEUH-151A074/2021, Scotland/QEUH-151A083/2021, Scotland/QEUH-151A0B0/2021, Scotland/QEUH-151A0DE/2021, Scotland/QEUH-151A0ED/2021, Scotland/QEUH-151A108/2021, Scotland/QEUH-151A117/2021, Scotland/QEUH-151A153/2021, Scotland/QEUH-151A171/2021, Scotland/QEUH-151A1BD/2021, Scotland/QEUH-151A1DB/2021, Scotland/QEUH-151A1EA/2021, Scotland/QEUH-151A1F9/2021, Scotland/QEUH-151A223/2021, Scotland/QEUH-151A27E/2021, Scotland/QEUH-151A2AB/2021, Scotland/QEUH-151A2BA/2021, Scotland/QEUH-151A2C9/2021, Scotland/QEUH-151A2F6/2021, Scotland/QEUH-151A311/2021, Scotland/QEUH-151A320/2021, Scotland/QEUH-151A33F/2021, Scotland/QEUH-151A36C/2021, Scotland/QEUH-151A399/2021, Scotland/QEUH-151A3A8/2021, Scotland/QEUH-151A3C6/2021, Scotland/QEUH-151A3F3/2021, Scotland/QEUH-151AB37/2021, Scotland/QEUH-151AB55/2021, Scotland/QEUH-151AB82/2021, Scotland/QEUH-151ABCE/2021, Scotland/QEUH-151ABDD/2021, Scotland/QEUH-151ABEC/2021, Scotland/QEUH-151AC25/2021, Scotland/QEUH-151AC43/2021, Scotland/QEUH-151AC52/2021, Scotland/QEUH-151AC8F/2021, Scotland/QEUH-151AC9E/2021, Scotland/QEUH-151ACBC/2021, Scotland/QEUH-151ACDA/2021, Scotland/QEUH-151ACE9/2021, Scotland/QEUH-151ACF8/2021, Scotland/QEUH-151AD04/2021, Scotland/QEUH-151AD8C/2021, Scotland/QEUH-151AD9B/2021, Scotland/QEUH-151ADAA/2021, Scotland/QEUH-151ADB9/2021, Scotland/QEUH-151AE10/2021, Scotland/QEUH-151AE2F/2021, Scotland/QEUH-151AEB6/2021, Scotland/QEUH-151AEC5/2021, Scotland/QEUH-151AEF2/2021, Scotland/QEUH-151AF2C/2021, Scotland/QEUH-151AF3B/2021, Scotland/QEUH-151AF68/2021, Scotland/QEUH-151AFC2/2021, Scotland/QEUH-151AFD1/2021, Scotland/QEUH-151AFE0/2021, Scotland/QEUH-151B073/2021, Scotland/QEUH-151B082/2021, Scotland/QEUH-151B091/2021, Scotland/QEUH-151BC8E/2021, Scotland/QEUH-151BC9D/2021, Scotland/QEUH-151BCBB/2021, Scotland/QEUH-151BCCA/2021, Scotland/QEUH-151BCD9/2021, Scotland/QEUH-151BCE8/2021, Scotland/QEUH-151BCF7/2021, Scotland/QEUH-151BD12/2021, Scotland/QEUH-151BD21/2021, Scotland/QEUH-151BD4F/2021, Scotland/QEUH-151BD6D/2021, Scotland/QEUH-151BD9A/2021, Scotland/QEUH-151BDA9/2021, Scotland/QEUH-151BDB8/2021, Scotland/QEUH-151BE5B/2021, Scotland/QEUH-151BEA6/2021, Scotland/QEUH-151BEB5/2021, Scotland/QEUH-151BED3/2021, Scotland/QEUH-151BEF1/2021, Scotland/QEUH-151BF0D/2021, Scotland/QEUH-151BF1C/2021, Scotland/QEUH-151BF49/2021, Scotland/QEUH-151BF58/2021, Scotland/QEUH-151BF94/2021, Scotland/QEUH-151BFA3/2021, Scotland/QEUH-151BFC1/2021, Scotland/QEUH-151BFEF/2021, Scotland/QEUH-151C018/2021, Scotland/QEUH-151C054/2021, Scotland/QEUH-151C063/2021, Scotland/QEUH-151C072/2021, Scotland/QEUH-151C081/2021, Scotland/QEUH-151C0AF/2021, Scotland/QEUH-151C0DC/2021, Scotland/QEUH-151C133/2021, Scotland/QEUH-151C142/2021, Scotland/QEUH-151C160/2021, Scotland/QEUH-151C18E/2021, Scotland/QEUH-151C1AC/2021, Scotland/QEUH-151C1CA/2021, Scotland/QEUH-151C1D9/2021, Scotland/QEUH-151C203/2021, Scotland/QEUH-151CE3C/2021, Scotland/QEUH-151CE69/2021, Scotland/QEUH-151CE96/2021, Scotland/QEUH-151CEB4/2021, Scotland/QEUH-151CED2/2021, Scotland/QEUH-151CEE1/2021, Scotland/QEUH-151CF1B/2021, Scotland/QEUH-151CF39/2021, Scotland/QEUH-151CF48/2021, Scotland/QEUH-151CF66/2021, Scotland/QEUH-151CF84/2021, Scotland/QEUH-151D008/2021, Scotland/QEUH-151D062/2021, Scotland/QEUH-151D080/2021, Scotland/QEUH-151D0AE/2021, Scotland/QEUH-151D0EA/2021, Scotland/QEUH-151D0F9/2021, Scotland/QEUH-151D105/2021, Scotland/QEUH-151D114/2021, Scotland/QEUH-151D17E/2021, Scotland/QEUH-151D19C/2021, Scotland/QEUH-151D1D8/2021, Scotland/QEUH-151D1E7/2021, Scotland/QEUH-151D220/2021, Scotland/QEUH-151D23F/2021, Scotland/QEUH-151D27B/2021, Scotland/QEUH-151D299/2021, Scotland/QEUH-151D2B7/2021, Scotland/QEUH-151D2C6/2021, Scotland/QEUH-151D2F3/2021, Scotland/QEUH-151D35A/2021, Scotland/QEUH-151D387/2021, Scotland/QEUH-151D3A5/2021, Scotland/QEUH-151D3F0/2021, Scotland/QEUH-151D448/2021, Scotland/QEUH-151D484/2021, Scotland/QEUH-151D4B1/2021, Scotland/QEUH-151D509/2021, Scotland/QEUH-151D527/2021, Scotland/QEUH-151D536/2021, Scotland/QEUH-151D590/2021, Scotland/QEUH-151D5BE/2021, Scotland/QEUH-151D5EB/2021, Scotland/QEUH-151D606/2021, Scotland/QEUH-151D660/2021, Scotland/QEUH-151D69D/2021, Scotland/QEUH-151D703/2021, Scotland/QEUH-151D712/2021, Scotland/QEUH-151D721/2021, Scotland/QEUH-151D730/2021, Scotland/QEUH-151D74F/2021, Scotland/QEUH-151D76D/2021, Scotland/QEUH-151D79A/2021, Scotland/QEUH-151D7C7/2021, Scotland/QEUH-151D7D6/2021, Scotland/QEUH-151D82E/2021, Scotland/QEUH-151F74D/2021, Scotland/QEUH-151F76B/2021, Scotland/QEUH-151F77A/2021, Scotland/QEUH-151F81D/2021, Scotland/QEUH-151F84A/2021, Scotland/QEUH-151F868/2021, Scotland/QEUH-151F8B3/2021, Scotland/QEUH-151F8D1/2021, Scotland/QEUH-151F8E0/2021, Scotland/QEUH-151F90B/2021, Scotland/QEUH-151F929/2021, Scotland/QEUH-151F983/2021, Scotland/QEUH-151F9A1/2021, Scotland/QEUH-151F9B0/2021, Scotland/QEUH-151F9DE/2021, Scotland/QEUH-151FA26/2021, Scotland/QEUH-151FA44/2021, Scotland/QEUH-151FA62/2021, Scotland/QEUH-151FA71/2021, Scotland/QEUH-151FADB/2021, Scotland/QEUH-151FB05/2021, Scotland/QEUH-151FB14/2021, Scotland/QEUH-151FB9C/2021, Scotland/QEUH-151FBD8/2021, Scotland/QEUH-151FBE7/2021, Scotland/QEUH-151FBF6/2021, Scotland/QEUH-151FC11/2021, Scotland/QEUH-151FC7B/2021, Scotland/QEUH-151FC8A/2021, Scotland/QEUH-151FC99/2021, Scotland/QEUH-151FCF3/2021, Scotland/QEUH-151FD0F/2021, Scotland/QEUH-15208EC/2021, Scotland/QEUH-1520961/2021, Scotland/QEUH-1520970/2021, Scotland/QEUH-152098F/2021, Scotland/QEUH-152099E/2021, Scotland/QEUH-15209F8/2021, Scotland/QEUH-1520A04/2021, Scotland/QEUH-1520A13/2021, Scotland/QEUH-1520A22/2021, Scotland/QEUH-1520A31/2021, Scotland/QEUH-1520A40/2021, Scotland/QEUH-1520A8C/2021, Scotland/QEUH-1520AC8/2021, Scotland/QEUH-1520B01/2021, Scotland/QEUH-1520B6B/2021, Scotland/QEUH-1520B7A/2021, Scotland/QEUH-1520B89/2021, Scotland/QEUH-1520BA7/2021, Scotland/QEUH-1520BB6/2021, Scotland/QEUH-1520C2C/2021, Scotland/QEUH-1520CA4/2021, Scotland/QEUH-1520D29/2021, Scotland/QEUH-1520D38/2021, Scotland/QEUH-1520D56/2021, Scotland/QEUH-1520DA1/2021, Scotland/QEUH-1520DCF/2021, Scotland/QEUH-1520DDE/2021, Scotland/QEUH-1520DFC/2021, Scotland/QEUH-1520E08/2021, Scotland/QEUH-1520E44/2021, Scotland/QEUH-1520E53/2021, Scotland/QEUH-1520E80/2021, Scotland/QEUH-1520EAE/2021, Scotland/QEUH-1520EBD/2021, Scotland/QEUH-1522659/2021, Scotland/QEUH-1522668/2021, Scotland/QEUH-15226A4/2021, Scotland/QEUH-15226C2/2021, Scotland/QEUH-15226E0/2021, Scotland/QEUH-152270B/2021, Scotland/QEUH-152271A/2021, Scotland/QEUH-1522738/2021, Scotland/QEUH-1522774/2021, Scotland/QEUH-1522783/2021, Scotland/QEUH-1522792/2021, Scotland/QEUH-15227B0/2021, Scotland/QEUH-15227ED/2021, Scotland/QEUH-1522880/2021, Scotland/QEUH-15228AE/2021, Scotland/QEUH-15228CC/2021, Scotland/QEUH-15228DB/2021, Scotland/QEUH-1522932/2021, Scotland/QEUH-152297E/2021, Scotland/QEUH-152298D/2021, Scotland/QEUH-15229AB/2021, Scotland/QEUH-15229E7/2021, Scotland/QEUH-1522A11/2021, Scotland/QEUH-1522A20/2021, Scotland/QEUH-1522A3F/2021, Scotland/QEUH-1522A4E/2021, Scotland/QEUH-1522A5D/2021, Scotland/QEUH-1522A6C/2021, Scotland/QEUH-1522A7B/2021, Scotland/QEUH-1522A99/2021, Scotland/QEUH-1522AA8/2021, Scotland/QEUH-1522AC6/2021, Scotland/QEUH-1522AE4/2021, Scotland/QEUH-1522AF3/2021, Scotland/QEUH-1522B1E/2021, Scotland/QEUH-1522B2D/2021, Scotland/QEUH-1522B3C/2021, Scotland/QEUH-1522B4B/2021, Scotland/QEUH-1522B78/2021, Scotland/QEUH-1522B87/2021, Scotland/QEUH-1522B96/2021, Scotland/QEUH-1522BB4/2021, Scotland/QEUH-1522BC3/2021, Scotland/QEUH-1525B39/2021, Scotland/QEUH-1525B57/2021, Scotland/QEUH-1525B66/2021, Scotland/QEUH-1525B75/2021, Scotland/QEUH-1525B84/2021, Scotland/QEUH-1525B93/2021, Scotland/QEUH-1525BB1/2021, Scotland/QEUH-1525BDF/2021, Scotland/QEUH-1525BEE/2021, Scotland/QEUH-1525C09/2021, Scotland/QEUH-1525C18/2021, Scotland/QEUH-1525C36/2021, Scotland/QEUH-1525CAF/2021, Scotland/QEUH-1525CFA/2021, Scotland/QEUH-1525D15/2021, Scotland/QEUH-1525D24/2021, Scotland/QEUH-1525D42/2021, Scotland/QEUH-1525DBB/2021, Scotland/QEUH-1525DCA/2021, Scotland/QEUH-1525DE8/2021, Scotland/QEUH-1525E4F/2021, Scotland/QEUH-1525E5E/2021, Scotland/QEUH-1525E7C/2021, Scotland/QEUH-1525E8B/2021, Scotland/QEUH-1525E9A/2021, Scotland/QEUH-1525EA9/2021, Scotland/QEUH-1525EB8/2021, Scotland/QEUH-1525EE5/2021, Scotland/QEUH-1525F00/2021, Scotland/QEUH-1525F3D/2021, Scotland/QEUH-1525FA6/2021, Scotland/QEUH-1525FB5/2021, Scotland/QEUH-1525FD3/2021, Scotland/QEUH-1525FE2/2021, Scotland/QEUH-152601B/2021, Scotland/QEUH-152602A/2021, Scotland/QEUH-1526039/2021, Scotland/QEUH-1526093/2021, Scotland/QEUH-15260B1/2021, Scotland/QEUH-1527E6B/2021, Scotland/QEUH-1527E7A/2021, Scotland/QEUH-1527E89/2021, Scotland/QEUH-1527E98/2021, Scotland/QEUH-1527EA7/2021, Scotland/QEUH-1527EB6/2021, Scotland/QEUH-1527EC5/2021, Scotland/QEUH-1527ED4/2021, Scotland/QEUH-1527EE3/2021, Scotland/QEUH-1527EF2/2021, Scotland/QEUH-1527F0E/2021, Scotland/QEUH-1527F1D/2021, Scotland/QEUH-1527F4A/2021, Scotland/QEUH-1527F59/2021, Scotland/QEUH-1527F68/2021, Scotland/QEUH-1527F77/2021, Scotland/QEUH-1527F86/2021, Scotland/QEUH-1527F95/2021, Scotland/QEUH-1527FA4/2021, Scotland/QEUH-1527FB3/2021, Scotland/QEUH-1527FC2/2021, Scotland/QEUH-1527FD1/2021, Scotland/QEUH-1527FE0/2021, Scotland/QEUH-1527FFF/2021, Scotland/QEUH-152800A/2021, Scotland/QEUH-1528028/2021, Scotland/QEUH-1528037/2021, Scotland/QEUH-1528073/2021, Scotland/QEUH-1528082/2021, Scotland/QEUH-1528091/2021, Scotland/QEUH-15280A0/2021, Scotland/QEUH-15280BF/2021, Scotland/QEUH-15280EC/2021, Scotland/QEUH-1528116/2021, Scotland/QEUH-1528125/2021, Scotland/QEUH-1528134/2021, Scotland/QEUH-152818F/2021, Scotland/QEUH-152819E/2021, Scotland/QEUH-15281AD/2021, Scotland/QEUH-15281DA/2021, Scotland/QEUH-15281F8/2021, Scotland/QEUH-1528204/2021, Scotland/QEUH-1528231/2021, Scotland/QEUH-1528240/2021, Scotland/QEUH-152829B/2021, Scotland/QEUH-15282B9/2021, Scotland/QEUH-152832F/2021, Scotland/QEUH-152833E/2021, Scotland/QEUH-152834D/2021, Scotland/QEUH-152836B/2021, Scotland/QEUH-152837A/2021, Scotland/QEUH-1528389/2021, Scotland/QEUH-15283A7/2021, Scotland/QEUH-15283B6/2021, Scotland/QEUH-15283C5/2021, Scotland/QEUH-15283D4/2021, Scotland/QEUH-15283E3/2021, Scotland/QEUH-15283F2/2021, Scotland/QEUH-152841D/2021, Scotland/QEUH-1528996/2021, Scotland/QEUH-15289F0/2021, Scotland/QEUH-1528A1B/2021, Scotland/QEUH-1528A2A/2021, Scotland/QEUH-1528A84/2021, Scotland/QEUH-1528A93/2021, Scotland/QEUH-1528AEE/2021, Scotland/QEUH-1528B09/2021, Scotland/QEUH-1528B18/2021, Scotland/QEUH-1528B36/2021, Scotland/QEUH-1528B45/2021, Scotland/QEUH-1528B63/2021, Scotland/QEUH-1528B72/2021, Scotland/QEUH-1528BAF/2021, Scotland/QEUH-1528BBE/2021, Scotland/QEUH-1528BEB/2021, Scotland/QEUH-1528BFA/2021, Scotland/QEUH-1528C06/2021, Scotland/QEUH-1528C15/2021, Scotland/QEUH-1528C51/2021, Scotland/QEUH-1528C7F/2021, Scotland/QEUH-1528C8E/2021, Scotland/QEUH-1528C9D/2021, Scotland/QEUH-1528CAC/2021, Scotland/QEUH-1528D9A/2021, Scotland/QEUH-1528DC7/2021, Scotland/QEUH-1528DD6/2021, Scotland/QEUH-1528DE5/2021, Scotland/QEUH-1528E1F/2021, Scotland/QEUH-1528E2E/2021, Scotland/QEUH-1528E4C/2021, Scotland/QEUH-1528E88/2021, Scotland/QEUH-1528F0D/2021, Scotland/QEUH-1528FA3/2021, Scotland/QEUH-1529045/2021, Scotland/QEUH-1529054/2021, Scotland/QEUH-1529072/2021, Scotland/QEUH-1529081/2021, Scotland/QEUH-15290BE/2021, Scotland/QEUH-15290EB/2021, Scotland/QEUH-15290FA/2021, Scotland/QEUH-1529133/2021, Scotland/QEUH-1529160/2021, Scotland/QEUH-152918E/2021, Scotland/QEUH-152919D/2021, Scotland/QEUH-15291AC/2021, Scotland/QEUH-15291D9/2021, Scotland/QEUH-152926D/2021, Scotland/QEUH-152929A/2021, Scotland/QEUH-15292A9/2021, Scotland/QEUH-15292E5/2021, Scotland/QEUH-15292F4/2021, Scotland/QEUH-152931F/2021, Scotland/QEUH-152935B/2021, Scotland/QEUH-152936A/2021, Scotland/QEUH-1529379/2021, Scotland/QEUH-15293A6/2021, Scotland/QEUH-15293E2/2021, Scotland/QEUH-152941C/2021, Scotland/QEUH-152942B/2021, Scotland/QEUH-1529458/2021, Scotland/QEUH-15294A3/2021, Scotland/QEUH-15294B2/2021, Scotland/QEUH-15294C1/2021, Scotland/QEUH-15294D0/2021, Scotland/QEUH-15294FE/2021, Scotland/QEUH-152950A/2021, Scotland/QEUH-1529519/2021, Scotland/QEUH-1529591/2021, Scotland/QEUH-15295A0/2021, Scotland/QEUH-15295BF/2021, Scotland/QEUH-15295CE/2021, Scotland/QEUH-15295DD/2021, Scotland/QEUH-152D0C9/2021, Scotland/QEUH-152D0D8/2021, Scotland/QEUH-152D120/2021, Scotland/QEUH-152D16C/2021, Scotland/QEUH-152D17B/2021, Scotland/QEUH-152D18A/2021, Scotland/QEUH-152D199/2021, Scotland/QEUH-152D1A8/2021, Scotland/QEUH-152D1B7/2021, Scotland/QEUH-152D1C6/2021, Scotland/QEUH-152D20F/2021, Scotland/QEUH-152D24B/2021, Scotland/QEUH-152D25A/2021, Scotland/QEUH-152D269/2021, Scotland/QEUH-152D278/2021, Scotland/QEUH-152D296/2021, Scotland/QEUH-152D2B4/2021, Scotland/QEUH-152D2E1/2021, Scotland/QEUH-152D30C/2021, Scotland/QEUH-152D348/2021, Scotland/QEUH-152D384/2021, Scotland/QEUH-152D393/2021, Scotland/QEUH-152D3B1/2021, Scotland/QEUH-152D3DF/2021, Scotland/QEUH-152D3EE/2021, Scotland/QEUH-152D418/2021, Scotland/QEUH-152D463/2021, Scotland/QEUH-152D472/2021, Scotland/QEUH-152D481/2021, Scotland/QEUH-152D4AF/2021, Scotland/QEUH-152D4BE/2021, Scotland/QEUH-152D4CD/2021, Scotland/QEUH-152D506/2021, Scotland/QEUH-152D524/2021, Scotland/QEUH-152D533/2021, Scotland/QEUH-152D542/2021, Scotland/QEUH-152D57F/2021, Scotland/QEUH-152D58E/2021, Scotland/QEUH-152D59D/2021, Scotland/QEUH-152D5BB/2021, Scotland/QEUH-152D5CA/2021, Scotland/QEUH-152D5D9/2021, Scotland/QEUH-152D66D/2021, Scotland/QEUH-152DC6B/2021, Scotland/QEUH-152DC89/2021, Scotland/QEUH-152DCA7/2021, Scotland/QEUH-152DCC5/2021, Scotland/QEUH-152DD2C/2021, Scotland/QEUH-152DD3B/2021, Scotland/QEUH-152DDC2/2021, Scotland/QEUH-152DDD1/2021, Scotland/QEUH-152DE0B/2021, Scotland/QEUH-152DE29/2021, Scotland/QEUH-152DE47/2021, Scotland/QEUH-152DE92/2021, Scotland/QEUH-152DEB0/2021, Scotland/QEUH-152DEDE/2021, Scotland/QEUH-152DF53/2021, Scotland/QEUH-152DF9F/2021, Scotland/QEUH-152E022/2021, Scotland/QEUH-152E07D/2021, Scotland/QEUH-152E09B/2021, Scotland/QEUH-152E0AA/2021, Scotland/QEUH-152E0C8/2021, Scotland/QEUH-152E12F/2021, Scotland/QEUH-152E14D/2021, Scotland/QEUH-152E198/2021, Scotland/QEUH-152E1B6/2021, Scotland/QEUH-152E1E3/2021, Scotland/QEUH-152E1F2/2021, Scotland/QEUH-152E24A/2021, Scotland/QEUH-152E268/2021, Scotland/QEUH-152E277/2021, Scotland/QEUH-152E295/2021, Scotland/QEUH-152E2C2/2021, Scotland/QEUH-152E30B/2021, Scotland/QEUH-152E347/2021, Scotland/QEUH-152E392/2021, Scotland/QEUH-152E3CF/2021, Scotland/QEUH-152E3DE/2021, Scotland/QEUH-152E408/2021, Scotland/QEUH-152E417/2021, Scotland/QEUH-152E435/2021, Scotland/QEUH-152E444/2021, Scotland/QEUH-152E453/2021, Scotland/QEUH-152E471/2021, Scotland/QEUH-152E480/2021, Scotland/QEUH-152E4AE/2021, Scotland/QEUH-152E4F9/2021, Scotland/QEUH-152E514/2021, Scotland/QEUH-152E523/2021, Scotland/QEUH-152E532/2021, Scotland/QEUH-152E541/2021, Scotland/QEUH-152E56F/2021, Scotland/QEUH-152E57E/2021, Scotland/QEUH-152E59C/2021, Scotland/QEUH-152E5D8/2021, Scotland/QEUH-152E5E7/2021, Scotland/QEUH-152E5F6/2021, Scotland/QEUH-152E620/2021, Scotland/QEUH-152E63F/2021, Scotland/QEUH-152E64E/2021, Scotland/QEUH-152E66C/2021, Scotland/QEUH-152E67B/2021, Scotland/QEUH-152E68A/2021, Scotland/QEUH-152E699/2021, Scotland/QEUH-152E6D5/2021, Scotland/QEUH-152E6E4/2021, Scotland/QEUH-152E6F3/2021, Scotland/QEUH-152E71E/2021, Scotland/QEUH-152E72D/2021, Scotland/QEUH-152E74B/2021, Scotland/QEUH-152E778/2021, Scotland/QEUH-152E787/2021, Scotland/QEUH-152E796/2021, Scotland/QEUH-152E7B4/2021, Scotland/QEUH-152E7D2/2021, Scotland/QEUH-152E7E1/2021, Scotland/QEUH-152E7F0/2021, Scotland/QEUH-152EE46/2021, Scotland/QEUH-152EE55/2021, Scotland/QEUH-152EE73/2021, Scotland/QEUH-152EEBF/2021, Scotland/QEUH-152EECE/2021, Scotland/QEUH-152EEDD/2021, Scotland/QEUH-152EEFB/2021, Scotland/QEUH-152EF16/2021, Scotland/QEUH-152EF9E/2021, Scotland/QEUH-152F003/2021, Scotland/QEUH-152F0C7/2021, Scotland/QEUH-152F11F/2021, Scotland/QEUH-152F12E/2021, Scotland/QEUH-152F13D/2021, Scotland/QEUH-152F1B5/2021, Scotland/QEUH-152F1C4/2021, Scotland/QEUH-152F1D3/2021, Scotland/QEUH-152F20D/2021, Scotland/QEUH-152F285/2021, Scotland/QEUH-152F2C1/2021, Scotland/QEUH-152F2FE/2021, Scotland/QEUH-152F30A/2021, Scotland/QEUH-152F328/2021, Scotland/QEUH-152F9CC/2021, Scotland/QEUH-152F9DB/2021, Scotland/QEUH-152F9EA/2021, Scotland/QEUH-152F9F9/2021, Scotland/QEUH-152FA41/2021, Scotland/QEUH-152FA50/2021, Scotland/QEUH-152FA6F/2021, Scotland/QEUH-152FA7E/2021, Scotland/QEUH-152FA9C/2021, Scotland/QEUH-152FAAB/2021, Scotland/QEUH-152FABA/2021, Scotland/QEUH-152FAE7/2021, Scotland/QEUH-152FB5D/2021, Scotland/QEUH-152FB6C/2021, Scotland/QEUH-152FB7B/2021, Scotland/QEUH-152FB8A/2021, Scotland/QEUH-152FB99/2021, Scotland/QEUH-152FBA8/2021, Scotland/QEUH-152FBC6/2021, Scotland/QEUH-152FBD5/2021, Scotland/QEUH-152FC3C/2021, Scotland/QEUH-152FC69/2021, Scotland/QEUH-152FC78/2021, Scotland/QEUH-152FCA5/2021, Scotland/QEUH-152FCE1/2021, Scotland/QEUH-152FCF0/2021, Scotland/QEUH-152FD0C/2021, Scotland/QEUH-152FD1B/2021, Scotland/QEUH-152FD48/2021, Scotland/QEUH-152FD57/2021, Scotland/QEUH-152FD75/2021, Scotland/QEUH-152FDA2/2021, Scotland/QEUH-152FDDF/2021, Scotland/QEUH-152FDFD/2021, Scotland/QEUH-152FE09/2021, Scotland/QEUH-152FE18/2021, Scotland/QEUH-152FE36/2021, Scotland/QEUH-152FE45/2021, Scotland/QEUH-152FE63/2021, Scotland/QEUH-152FE72/2021, Scotland/QEUH-152FE90/2021, Scotland/QEUH-152FEBE/2021, Scotland/QEUH-152FECD/2021, Scotland/QEUH-152FEDC/2021, Scotland/QEUH-152FEEB/2021, Scotland/QEUH-152FF06/2021, Scotland/QEUH-152FF15/2021, Scotland/QEUH-152FF24/2021, Scotland/QEUH-152FF42/2021, Scotland/QEUH-152FFCA/2021, Scotland/QEUH-153002D/2021, Scotland/QEUH-153003C/2021, Scotland/QEUH-153004B/2021, Scotland/QEUH-1530078/2021, Scotland/QEUH-1530096/2021, Scotland/QEUH-15300A5/2021, Scotland/QEUH-15300B4/2021, Scotland/QEUH-153011B/2021, Scotland/QEUH-153012A/2021, Scotland/QEUH-1530166/2021, Scotland/QEUH-15301B1/2021, Scotland/QEUH-1530227/2021, Scotland/QEUH-1530272/2021, Scotland/QEUH-15302AF/2021, Scotland/QEUH-15302BE/2021, Scotland/QEUH-15302CD/2021, Scotland/QEUH-15302DC/2021, Scotland/QEUH-15302EB/2021, Scotland/QEUH-15302FA/2021, Scotland/QEUH-1530315/2021, Scotland/QEUH-1530360/2021, Scotland/QEUH-153038E/2021, Scotland/QEUH-15303AC/2021, Scotland/QEUH-15303CA/2021, Scotland/QEUH-15303F7/2021, Scotland/QEUH-1530412/2021, Scotland/QEUH-1530430/2021, Scotland/QEUH-153045E/2021, Scotland/QEUH-15304F4/2021, Scotland/QEUH-153052E/2021, Scotland/QEUH-153055B/2021, Scotland/QEUH-1530579/2021, Scotland/QEUH-15307BF/2021, Scotland/QEUH-1530825/2021, Scotland/QEUH-1530834/2021, Scotland/QEUH-1530843/2021, Scotland/QEUH-1530870/2021, Scotland/QEUH-153089E/2021, Scotland/QEUH-15308CB/2021, Scotland/QEUH-15308F8/2021, Scotland/QEUH-1530904/2021, Scotland/QEUH-1530931/2021, Scotland/QEUH-15309E6/2021, Scotland/QEUH-1530A01/2021, Scotland/QEUH-1530A10/2021, Scotland/QEUH-1530A2F/2021, Scotland/QEUH-1530A98/2021, Scotland/QEUH-1530AA7/2021, Scotland/QEUH-1530AD4/2021, Scotland/QEUH-1530AF2/2021, Scotland/QEUH-1530B95/2021, Scotland/QEUH-1530BA4/2021, Scotland/QEUH-1530C1A/2021, Scotland/QEUH-1530C29/2021, Scotland/QEUH-1530C38/2021, Scotland/QEUH-1530C47/2021, Scotland/QEUH-1530C74/2021, Scotland/QEUH-1530C92/2021, Scotland/QEUH-1530CA1/2021, Scotland/QEUH-1530CCF/2021, Scotland/QEUH-1530CED/2021, Scotland/QEUH-1530D08/2021, Scotland/QEUH-1530D26/2021, Scotland/QEUH-1530D62/2021, Scotland/QEUH-1530D71/2021, Scotland/QEUH-1530D9F/2021, Scotland/QEUH-1530DDB/2021, Scotland/QEUH-1530DF9/2021, Scotland/QEUH-1530E05/2021, Scotland/QEUH-1530E50/2021, Scotland/QEUH-1530E6F/2021, Scotland/QEUH-1530E8D/2021, Scotland/QEUH-1530EF6/2021, Scotland/QEUH-1530F7B/2021, Scotland/QEUH-1530FE4/2021, Scotland/QEUH-1531068/2021, Scotland/QEUH-15310B3/2021, Scotland/QEUH-153111A/2021, Scotland/QEUH-1531156/2021, Scotland/QEUH-1531235/2021, Scotland/QEUH-1531271/2021, Scotland/QEUH-1531280/2021, Scotland/QEUH-15312DB/2021, Scotland/QEUH-1531323/2021, Scotland/QEUH-15313C9/2021, Scotland/QEUH-15313D8/2021, Scotland/QEUH-153143F/2021, Scotland/QEUH-153147B/2021, Scotland/QEUH-1531578/2021, Scotland/QEUH-1531675/2021, Scotland/QEUH-1531693/2021, Scotland/QEUH-15316C0/2021, Scotland/QEUH-1531B67/2021, Scotland/QEUH-1531B76/2021, Scotland/QEUH-1531BFE/2021, Scotland/QEUH-1531C46/2021, Scotland/QEUH-1531C55/2021, Scotland/QEUH-1531C82/2021, Scotland/QEUH-1531CFB/2021, Scotland/QEUH-1531D34/2021, Scotland/QEUH-1531D43/2021, Scotland/QEUH-1531DAD/2021, Scotland/QEUH-1531DBC/2021, Scotland/QEUH-1531DF8/2021, Scotland/QEUH-1531E6E/2021, Scotland/QEUH-1531E8C/2021, Scotland/QEUH-1531E9B/2021, Scotland/QEUH-1531F3E/2021, Scotland/QEUH-1531F7A/2021, Scotland/QEUH-1531F89/2021, Scotland/QEUH-1531FB6/2021, Scotland/QEUH-1531FC5/2021, Scotland/QEUH-1531FD4/2021, Scotland/QEUH-1532067/2021, Scotland/QEUH-1532076/2021, Scotland/QEUH-153210A/2021, Scotland/QEUH-1532164/2021, Scotland/QEUH-1532173/2021, Scotland/QEUH-1532182/2021, Scotland/QEUH-15321A0/2021, Scotland/QEUH-15321CE/2021, Scotland/QEUH-15321EC/2021, Scotland/QEUH-1532207/2021, Scotland/QEUH-15322F8/2021, Scotland/QEUH-1532313/2021, Scotland/QEUH-1532322/2021, Scotland/QEUH-153235F/2021, Scotland/QEUH-153237D/2021, Scotland/QEUH-153239B/2021, Scotland/QEUH-15323AA/2021, Scotland/QEUH-15323D7/2021, Scotland/QEUH-15323E6/2021, Scotland/QEUH-153243E/2021, Scotland/QEUH-153245C/2021, Scotland/QEUH-153246B/2021, Scotland/QEUH-1532498/2021, Scotland/QEUH-15324D4/2021, Scotland/QEUH-15324F2/2021, Scotland/QEUH-153253B/2021, Scotland/QEUH-1532568/2021, Scotland/QEUH-15325A4/2021, Scotland/QEUH-15325C2/2021, Scotland/QEUH-153260B/2021, Scotland/QEUH-153261A/2021, Scotland/QEUH-1532629/2021, Scotland/QEUH-1532638/2021, Scotland/QEUH-1532647/2021, Scotland/QEUH-1532674/2021, Scotland/QEUH-15326A1/2021, Scotland/QEUH-15326CF/2021, Scotland/QEUH-15326DE/2021, Scotland/QEUH-1535F85/2021, Scotland/QEUH-1535FEF/2021, Scotland/QEUH-1536027/2021, Scotland/QEUH-1536045/2021, Scotland/QEUH-1536054/2021, Scotland/QEUH-1536081/2021, Scotland/QEUH-15360AF/2021, Scotland/QEUH-15360FA/2021, Scotland/QEUH-1536133/2021, Scotland/QEUH-1536142/2021, Scotland/QEUH-153617F/2021, Scotland/QEUH-15361BB/2021, Scotland/QEUH-15361CA/2021, Scotland/QEUH-15361D9/2021, Scotland/QEUH-15361E8/2021, Scotland/QEUH-15361F7/2021, Scotland/QEUH-1536212/2021, Scotland/QEUH-1536230/2021, Scotland/QEUH-153624F/2021, Scotland/QEUH-15362C7/2021, Scotland/QEUH-15362D6/2021, Scotland/QEUH-153632E/2021, Scotland/QEUH-153634C/2021, Scotland/QEUH-1536379/2021, Scotland/QEUH-1536388/2021, Scotland/QEUH-15363D3/2021, Scotland/QEUH-15363F1/2021, Scotland/QEUH-153642B/2021, Scotland/QEUH-1537017/2021, Scotland/QEUH-1537071/2021, Scotland/QEUH-15370BD/2021, Scotland/QEUH-15370EA/2021, Scotland/QEUH-1537123/2021, Scotland/QEUH-153719C/2021, Scotland/QEUH-153725D/2021, Scotland/QEUH-1537299/2021, Scotland/QEUH-15372C6/2021, Scotland/QEUH-15372D5/2021, Scotland/QEUH-1537396/2021, Scotland/QEUH-15373B4/2021, Scotland/QEUH-15373E1/2021, Scotland/QEUH-15373F0/2021, Scotland/QEUH-153742A/2021, Scotland/QEUH-1537439/2021, Scotland/QEUH-1537457/2021, Scotland/QEUH-15374B1/2021, Scotland/QEUH-15374DF/2021, Scotland/QEUH-1537554/2021, Scotland/QEUH-1537572/2021, Scotland/QEUH-1537581/2021, Scotland/QEUH-15375BE/2021, Scotland/QEUH-15381AA/2021, Scotland/QEUH-15381D7/2021, Scotland/QEUH-15381E6/2021, Scotland/QEUH-1538289/2021, Scotland/QEUH-15382A7/2021, Scotland/QEUH-15382E3/2021, Scotland/QEUH-153833B/2021, Scotland/QEUH-153834A/2021, Scotland/QEUH-15383FF/2021, Scotland/QEUH-153841A/2021, Scotland/QEUH-1538474/2021, Scotland/QEUH-15384DE/2021, Scotland/QEUH-15384ED/2021, Scotland/QEUH-1538508/2021, Scotland/QEUH-1538544/2021, Scotland/QEUH-1538553/2021, Scotland/QEUH-1538580/2021, Scotland/QEUH-15385BD/2021, Scotland/QEUH-15385CC/2021, Scotland/QEUH-15385DB/2021, Scotland/QEUH-1538605/2021, Scotland/QEUH-1538614/2021, Scotland/QEUH-1538623/2021, Scotland/QEUH-1538632/2021, Scotland/QEUH-153867E/2021, Scotland/QEUH-153869C/2021, Scotland/QEUH-15386AB/2021, Scotland/QEUH-15386BA/2021, Scotland/QEUH-15386C9/2021, Scotland/QEUH-15386D8/2021, Scotland/QEUH-15386E7/2021, Scotland/QEUH-153873F/2021, Scotland/QEUH-153877B/2021, Scotland/QEUH-153878A/2021, Scotland/QEUH-15387D5/2021, Scotland/QEUH-153880F/2021, Scotland/QEUH-153883C/2021, Scotland/QEUH-153885A/2021, Scotland/QEUH-1538869/2021, Scotland/QEUH-1538878/2021, Scotland/QEUH-1538896/2021, Scotland/QEUH-15388A5/2021, Scotland/QEUH-15388C3/2021, Scotland/QEUH-15388D2/2021, Scotland/QEUH-15388F0/2021, Scotland/QEUH-153891B/2021, Scotland/QEUH-153892A/2021, Scotland/QEUH-1538948/2021, Scotland/QEUH-1538957/2021, Scotland/QEUH-1538984/2021, Scotland/QEUH-1538993/2021, Scotland/QEUH-15389B1/2021, Scotland/QEUH-15389EE/2021, Scotland/QEUH-15389FD/2021, Scotland/QEUH-1538A18/2021, Scotland/QEUH-1538A72/2021, Scotland/QEUH-1538ACD/2021, Scotland/QEUH-1538ADC/2021, Scotland/QEUH-1538AFA/2021, Scotland/QEUH-1538B06/2021, Scotland/QEUH-1538B15/2021, Scotland/QEUH-1538B33/2021, Scotland/QEUH-1538B42/2021, Scotland/QEUH-1538BBB/2021, Scotland/QEUH-1538BCA/2021, Scotland/QEUH-1538BE8/2021, Scotland/QEUH-1538C30/2021, Scotland/QEUH-1538CC7/2021, Scotland/QEUH-1538CD6/2021, Scotland/QEUH-1538D3D/2021, Scotland/QEUH-1538D4C/2021, Scotland/QEUH-15395DA/2021, Scotland/QEUH-15395E9/2021, Scotland/QEUH-1539710/2021, Scotland/QEUH-153972F/2021, Scotland/QEUH-153976B/2021, Scotland/QEUH-153977A/2021, Scotland/QEUH-15397B6/2021, Scotland/QEUH-15397D4/2021, Scotland/QEUH-1539859/2021, Scotland/QEUH-1539886/2021, Scotland/QEUH-153990B/2021, Scotland/QEUH-1539F09/2021, Scotland/QEUH-1539F18/2021, Scotland/QEUH-1539F27/2021, Scotland/QEUH-1539F36/2021, Scotland/QEUH-1539F45/2021, Scotland/QEUH-1539F54/2021, Scotland/QEUH-1539F72/2021, Scotland/QEUH-1539F81/2021, Scotland/QEUH-1539F90/2021, Scotland/QEUH-1539FDC/2021, Scotland/QEUH-1539FEB/2021, Scotland/QEUH-153A005/2021, Scotland/QEUH-153A041/2021, Scotland/QEUH-153A050/2021, Scotland/QEUH-153A09C/2021, Scotland/QEUH-153A0AB/2021, Scotland/QEUH-153A0C9/2021, Scotland/QEUH-153A0E7/2021, Scotland/QEUH-153A0F6/2021, Scotland/QEUH-153A111/2021, Scotland/QEUH-153A120/2021, Scotland/QEUH-153A13F/2021, Scotland/QEUH-153A15D/2021, Scotland/QEUH-153A16C/2021, Scotland/QEUH-153A18A/2021, Scotland/QEUH-153A1A8/2021, Scotland/QEUH-153A1B7/2021, Scotland/QEUH-153A1C6/2021, Scotland/QEUH-153A1D5/2021, Scotland/QEUH-153A1F3/2021, Scotland/QEUH-153A20F/2021, Scotland/QEUH-153A22D/2021, Scotland/QEUH-153A23C/2021, Scotland/QEUH-153A25A/2021, Scotland/QEUH-153A269/2021, Scotland/QEUH-153A278/2021, Scotland/QEUH-153A296/2021, Scotland/QEUH-153A2B4/2021, Scotland/QEUH-153A2C3/2021, Scotland/QEUH-153A2F0/2021, Scotland/QEUH-153A30C/2021, Scotland/QEUH-153A31B/2021, Scotland/QEUH-153A32A/2021, Scotland/QEUH-153A348/2021, Scotland/QEUH-153A357/2021, Scotland/QEUH-153A384/2021, Scotland/QEUH-153A3B1/2021, Scotland/QEUH-153A3C0/2021, Scotland/QEUH-153A3DF/2021, Scotland/QEUH-153A3EE/2021, Scotland/QEUH-153A3FD/2021, Scotland/QEUH-153A409/2021, Scotland/QEUH-153A418/2021, Scotland/QEUH-153A427/2021, Scotland/QEUH-153A445/2021, Scotland/QEUH-153A454/2021, Scotland/QEUH-153A463/2021, Scotland/QEUH-153A472/2021, Scotland/QEUH-153A481/2021, Scotland/QEUH-153A4AF/2021, Scotland/QEUH-153A4BE/2021, Scotland/QEUH-153B0C8/2021, Scotland/QEUH-153B15C/2021, Scotland/QEUH-153B198/2021, Scotland/QEUH-153B1A7/2021, Scotland/QEUH-153B1B6/2021, Scotland/QEUH-153B21D/2021, Scotland/QEUH-153B22C/2021, Scotland/QEUH-153B2B3/2021, Scotland/QEUH-153B30B/2021, Scotland/QEUH-153B347/2021, Scotland/QEUH-153B356/2021, Scotland/QEUH-153B392/2021, Scotland/QEUH-153B3A1/2021, Scotland/QEUH-153B3ED/2021, Scotland/QEUH-153B408/2021, Scotland/QEUH-153B462/2021, Scotland/QEUH-153B480/2021, Scotland/QEUH-153B4F9/2021, Scotland/QEUH-153B532/2021, Scotland/QEUH-153B550/2021, Scotland/QEUH-153B57E/2021, Scotland/QEUH-153B5D8/2021, Scotland/QEUH-153B5F6/2021, Scotland/QEUH-153B611/2021, Scotland/QEUH-153C81A/2021, Scotland/QEUH-153C856/2021, Scotland/QEUH-153C8B0/2021, Scotland/QEUH-153C8CF/2021, Scotland/QEUH-153C8ED/2021, Scotland/QEUH-153C8FC/2021, Scotland/QEUH-153C908/2021, Scotland/QEUH-153C935/2021, Scotland/QEUH-153C953/2021, Scotland/QEUH-153C962/2021, Scotland/QEUH-153C9AE/2021, Scotland/QEUH-153CAD8/2021, Scotland/QEUH-153CB20/2021, Scotland/QEUH-153CB99/2021, Scotland/QEUH-153CBB7/2021, Scotland/QEUH-153CC1E/2021, Scotland/QEUH-153CC96/2021, Scotland/QEUH-153CCA5/2021, Scotland/QEUH-153CCC3/2021, Scotland/QEUH-153CD2A/2021, Scotland/QEUH-153CD57/2021, Scotland/QEUH-153CD66/2021, Scotland/QEUH-153CDB1/2021, Scotland/QEUH-153D3DC/2021, Scotland/QEUH-153D3FA/2021, Scotland/QEUH-153D433/2021, Scotland/QEUH-153D442/2021, Scotland/QEUH-153D451/2021, Scotland/QEUH-153D4AC/2021, Scotland/QEUH-153D4CA/2021, Scotland/QEUH-153D4D9/2021, Scotland/QEUH-153D4E8/2021, Scotland/QEUH-153D521/2021, Scotland/QEUH-153D530/2021, Scotland/QEUH-153D54F/2021, Scotland/QEUH-153D55E/2021, Scotland/QEUH-153D56D/2021, Scotland/QEUH-153D57C/2021, Scotland/QEUH-153D58B/2021, Scotland/QEUH-153D59A/2021, Scotland/QEUH-153D5D6/2021, Scotland/QEUH-153D5F4/2021, Scotland/QEUH-153D61F/2021, Scotland/QEUH-153D63D/2021, Scotland/QEUH-153D64C/2021, Scotland/QEUH-153D65B/2021, Scotland/QEUH-153D66A/2021, Scotland/QEUH-153D679/2021, Scotland/QEUH-153D688/2021, Scotland/QEUH-153D73A/2021, Scotland/QEUH-153D749/2021, Scotland/QEUH-153D785/2021, Scotland/QEUH-153D846/2021, Scotland/QEUH-153D8DD/2021, Scotland/QEUH-153DA04/2021, Scotland/QEUH-153DF9C/2021, Scotland/QEUH-153DFAB/2021, Scotland/QEUH-153DFC9/2021, Scotland/QEUH-153DFE7/2021, Scotland/QEUH-153DFF6/2021, Scotland/QEUH-153E010/2021, Scotland/QEUH-153E02F/2021, Scotland/QEUH-153E03E/2021, Scotland/QEUH-153E04D/2021, Scotland/QEUH-153E06B/2021, Scotland/QEUH-153E089/2021, Scotland/QEUH-153E0A7/2021, Scotland/QEUH-153E0B6/2021, Scotland/QEUH-153E0C5/2021, Scotland/QEUH-153E0E3/2021, Scotland/QEUH-153E11D/2021, Scotland/QEUH-153E12C/2021, Scotland/QEUH-153E159/2021, Scotland/QEUH-153E168/2021, Scotland/QEUH-153E1B3/2021, Scotland/QEUH-153E1D1/2021, Scotland/QEUH-153E1FF/2021, Scotland/QEUH-153E21A/2021, Scotland/QEUH-153E238/2021, Scotland/QEUH-153E247/2021, Scotland/QEUH-153E283/2021, Scotland/QEUH-153E2DE/2021, Scotland/QEUH-153E2FC/2021, Scotland/QEUH-153E317/2021, Scotland/QEUH-153E371/2021, Scotland/QEUH-153E3BD/2021, Scotland/QEUH-153E3CC/2021, Scotland/QEUH-153E3DB/2021, Scotland/QEUH-153E3EA/2021, Scotland/QEUH-153E3F9/2021, Scotland/QEUH-153E414/2021, Scotland/QEUH-153E423/2021, Scotland/QEUH-153E441/2021, Scotland/QEUH-153E450/2021, Scotland/QEUH-153E46F/2021, Scotland/QEUH-153E47E/2021, Scotland/QEUH-153E49C/2021, Scotland/QEUH-153E4AB/2021, Scotland/QEUH-153E4D8/2021, Scotland/QEUH-153E4E7/2021, Scotland/QEUH-153E4F6/2021, Scotland/QEUH-153E511/2021, Scotland/QEUH-153E55D/2021, Scotland/QEUH-153E56C/2021, Scotland/QEUH-153EBE2/2021, Scotland/QEUH-153EBF1/2021, Scotland/QEUH-153ECA3/2021, Scotland/QEUH-153ECC1/2021, Scotland/QEUH-153ECD0/2021, Scotland/QEUH-153ECEF/2021, Scotland/QEUH-153ED19/2021, Scotland/QEUH-153ED82/2021, Scotland/QEUH-153EDDD/2021, Scotland/QEUH-153EDEC/2021, Scotland/QEUH-153EE25/2021, Scotland/QEUH-153EEAD/2021, Scotland/QEUH-153EEBC/2021, Scotland/QEUH-153EECB/2021, Scotland/QEUH-153EEDA/2021, Scotland/QEUH-153EEF8/2021, Scotland/QEUH-153EF13/2021, Scotland/QEUH-153EF9B/2021, Scotland/QEUH-153EFF5/2021, Scotland/QEUH-153F05B/2021, Scotland/QEUH-153F06A/2021, Scotland/QEUH-153F097/2021, Scotland/QEUH-153F0A6/2021, Scotland/QEUH-153F0B5/2021, Scotland/QEUH-153F0D3/2021, Scotland/QEUH-153F0E2/2021, Scotland/QEUH-153F12B/2021, Scotland/QEUH-153F9F6/2021, Scotland/QEUH-153FA02/2021, Scotland/QEUH-153FA20/2021, Scotland/QEUH-153FA4E/2021, Scotland/QEUH-153FA5D/2021, Scotland/QEUH-153FA8A/2021, Scotland/QEUH-153FAB7/2021, Scotland/QEUH-153FAC6/2021, Scotland/QEUH-153FAD5/2021, Scotland/QEUH-153FAF3/2021, Scotland/QEUH-153FB0F/2021, Scotland/QEUH-153FB1E/2021, Scotland/QEUH-153FB2D/2021, Scotland/QEUH-153FBB4/2021, Scotland/QEUH-153FBC3/2021, Scotland/QEUH-153FBD2/2021, Scotland/QEUH-153FBE1/2021, Scotland/QEUH-153FC0C/2021, Scotland/QEUH-153FC1B/2021, Scotland/QEUH-153FC75/2021, Scotland/QEUH-153FCA2/2021, Scotland/QEUH-153FCFD/2021, Scotland/QEUH-153FD18/2021, Scotland/QEUH-153FD36/2021, Scotland/QEUH-153FE51/2021, Scotland/QEUH-153FE60/2021, Scotland/QEUH-153FE9D/2021, Scotland/QEUH-153FF12/2021, Scotland/QEUH-153FFA9/2021, Scotland/QEUH-154000C/2021, Scotland/QEUH-15400C0/2021, Scotland/QEUH-15400DF/2021, Scotland/QEUH-15400FD/2021, Scotland/QEUH-1540163/2021, Scotland/QEUH-15401BE/2021, Scotland/QEUH-15401DC/2021, Scotland/QEUH-1540DC9/2021, Scotland/QEUH-1540E3F/2021, Scotland/QEUH-1540E4E/2021, Scotland/QEUH-1540EA8/2021, Scotland/QEUH-1540F2D/2021, Scotland/QEUH-1540F4B/2021, Scotland/QEUH-1540F87/2021, Scotland/QEUH-154100B/2021, Scotland/QEUH-1541029/2021, Scotland/QEUH-1541065/2021, Scotland/QEUH-1541083/2021, Scotland/QEUH-15410B0/2021, Scotland/QEUH-15410CF/2021, Scotland/QEUH-1541144/2021, Scotland/QEUH-1541153/2021, Scotland/QEUH-1541171/2021, Scotland/QEUH-1541180/2021, Scotland/QEUH-15411BD/2021, Scotland/QEUH-15411EA/2021, Scotland/QEUH-15411F9/2021, Scotland/QEUH-1541205/2021, Scotland/QEUH-154126F/2021, Scotland/QEUH-15412F6/2021, Scotland/QEUH-1541302/2021, Scotland/QEUH-154138A/2021, Scotland/QEUH-1542538/2021, Scotland/QEUH-1543124/2021, Scotland/QEUH-1543142/2021, Scotland/QEUH-154423F/2021, Scotland/QEUH-1544299/2021, Scotland/QEUH-15442C6/2021, Scotland/QEUH-15442D5/2021, Scotland/QEUH-15442E4/2021, Scotland/QEUH-15442F3/2021, Scotland/QEUH-154430F/2021, Scotland/QEUH-154432D/2021, Scotland/QEUH-154433C/2021, Scotland/QEUH-154434B/2021, Scotland/QEUH-1544378/2021, Scotland/QEUH-1544396/2021, Scotland/QEUH-15443B4/2021, Scotland/QEUH-15443C3/2021, Scotland/QEUH-15443E1/2021, Scotland/QEUH-1544439/2021, Scotland/QEUH-1544466/2021, Scotland/QEUH-15444B1/2021, Scotland/QEUH-15444C0/2021, Scotland/QEUH-15444DF/2021, Scotland/QEUH-15444FD/2021, Scotland/QEUH-1544509/2021, Scotland/QEUH-1544527/2021, Scotland/QEUH-1544590/2021, Scotland/QEUH-15445AF/2021, Scotland/QEUH-15445BE/2021, Scotland/QEUH-15445EB/2021, Scotland/QEUH-15445FA/2021, Scotland/QEUH-1544606/2021, Scotland/QEUH-1544615/2021, Scotland/QEUH-1544624/2021, Scotland/QEUH-1544633/2021, Scotland/QEUH-1544651/2021, Scotland/QEUH-154467F/2021, Scotland/QEUH-154468E/2021, Scotland/QEUH-154469D/2021, Scotland/QEUH-15446AC/2021, Scotland/QEUH-15446BB/2021, Scotland/QEUH-15446D9/2021, Scotland/QEUH-15446E8/2021, Scotland/QEUH-15446F7/2021, Scotland/QEUH-1544703/2021, Scotland/QEUH-1544712/2021, Scotland/QEUH-1544721/2021, Scotland/QEUH-154474F/2021, Scotland/QEUH-154475E/2021, Scotland/QEUH-154477C/2021, Scotland/QEUH-15447A9/2021, Scotland/QEUH-15447B8/2021, Scotland/QEUH-15453C2/2021, Scotland/QEUH-15453D1/2021, Scotland/QEUH-15453FF/2021, Scotland/QEUH-154540B/2021, Scotland/QEUH-154541A/2021, Scotland/QEUH-1545438/2021, Scotland/QEUH-1545456/2021, Scotland/QEUH-1545465/2021, Scotland/QEUH-1545474/2021, Scotland/QEUH-1545483/2021, Scotland/QEUH-1545492/2021, Scotland/QEUH-15454A1/2021, Scotland/QEUH-15454B0/2021, Scotland/QEUH-15454DE/2021, Scotland/QEUH-15454FC/2021, Scotland/QEUH-1545517/2021, Scotland/QEUH-1545571/2021, Scotland/QEUH-1545580/2021, Scotland/QEUH-15455EA/2021, Scotland/QEUH-1545614/2021, Scotland/QEUH-1545623/2021, Scotland/QEUH-1545632/2021, Scotland/QEUH-154566F/2021, Scotland/QEUH-154567E/2021, Scotland/QEUH-154568D/2021, Scotland/QEUH-154569C/2021, Scotland/QEUH-15456AB/2021, Scotland/QEUH-15456D8/2021, Scotland/QEUH-15456E7/2021, Scotland/QEUH-15456F6/2021, Scotland/QEUH-1545711/2021, Scotland/QEUH-1545720/2021, Scotland/QEUH-154573F/2021, Scotland/QEUH-154574E/2021, Scotland/QEUH-154575D/2021, Scotland/QEUH-154576C/2021, Scotland/QEUH-1545799/2021, Scotland/QEUH-15457A8/2021, Scotland/QEUH-15457B7/2021, Scotland/QEUH-15457C6/2021, Scotland/QEUH-15457D5/2021, Scotland/QEUH-15457E4/2021, Scotland/QEUH-154580F/2021, Scotland/QEUH-154582D/2021, Scotland/QEUH-154585A/2021, Scotland/QEUH-1545887/2021, Scotland/QEUH-1545896/2021, Scotland/QEUH-15458B4/2021, Scotland/QEUH-15458C3/2021, Scotland/QEUH-15458F0/2021, Scotland/QEUH-154591B/2021, Scotland/QEUH-1545939/2021, Scotland/QEUH-1545966/2021, Scotland/QEUH-1545975/2021, Scotland/QEUH-1545984/2021, Scotland/QEUH-1545993/2021, Scotland/QEUH-15488A2/2021, Scotland/QEUH-15488B1/2021, Scotland/QEUH-15488C0/2021, Scotland/QEUH-15488DF/2021, Scotland/QEUH-15488EE/2021, Scotland/QEUH-15488FD/2021, Scotland/QEUH-1548909/2021, Scotland/QEUH-1548918/2021, Scotland/QEUH-1548927/2021, Scotland/QEUH-1548936/2021, Scotland/QEUH-1548954/2021, Scotland/QEUH-1548972/2021, Scotland/QEUH-15489AF/2021, Scotland/QEUH-15489BE/2021, Scotland/QEUH-15489CD/2021, Scotland/QEUH-15489FA/2021, Scotland/QEUH-1548A06/2021, Scotland/QEUH-1548A15/2021, Scotland/QEUH-1548A24/2021, Scotland/QEUH-1548A33/2021, Scotland/QEUH-1548A42/2021, Scotland/QEUH-1548A51/2021, Scotland/QEUH-1548A60/2021, Scotland/QEUH-1548A7F/2021, Scotland/QEUH-1548A8E/2021, Scotland/QEUH-1548A9D/2021, Scotland/QEUH-1548AAC/2021, Scotland/QEUH-1548ABB/2021, Scotland/QEUH-1548ACA/2021, Scotland/QEUH-1548AD9/2021, Scotland/QEUH-1548AE8/2021, Scotland/QEUH-1548B03/2021, Scotland/QEUH-1548B12/2021, Scotland/QEUH-1548B30/2021, Scotland/QEUH-1548B4F/2021, Scotland/QEUH-1548B5E/2021, Scotland/QEUH-1548B8B/2021, Scotland/QEUH-1548B9A/2021, Scotland/QEUH-1548BA9/2021, Scotland/QEUH-1548BB8/2021, Scotland/QEUH-1548BD6/2021, Scotland/QEUH-1548BE5/2021, Scotland/QEUH-1548BF4/2021, Scotland/QEUH-1548C00/2021, Scotland/QEUH-1548C2E/2021, Scotland/QEUH-1548C4C/2021, Scotland/QEUH-1548C6A/2021, Scotland/QEUH-1548C79/2021, Scotland/QEUH-1548C88/2021, Scotland/QEUH-1548CC4/2021, Scotland/QEUH-1548CD3/2021, Scotland/QEUH-1548CE2/2021, Scotland/QEUH-1548CF1/2021, Scotland/QEUH-1548D0D/2021, Scotland/QEUH-1548D1C/2021, Scotland/QEUH-1548D2B/2021, Scotland/QEUH-1548D3A/2021, Scotland/QEUH-1548D49/2021, Scotland/QEUH-1548D58/2021, Scotland/QEUH-1548D67/2021, Scotland/QEUH-1548D85/2021, Scotland/QEUH-1548D94/2021, Scotland/QEUH-1548DA3/2021, Scotland/QEUH-1548DB2/2021, Scotland/QEUH-1548DC1/2021, Scotland/QEUH-1548DD0/2021, Scotland/QEUH-1548DFE/2021, Scotland/QEUH-1548E0A/2021, Scotland/QEUH-1548E19/2021, Scotland/QEUH-1548E28/2021, Scotland/QEUH-1548E37/2021, Scotland/QEUH-1548E46/2021, Scotland/QEUH-1548E55/2021, Scotland/QEUH-1548E64/2021, Scotland/QEUH-1548E73/2021, Scotland/QEUH-1549461/2021, Scotland/QEUH-1549470/2021, Scotland/QEUH-154948F/2021, Scotland/QEUH-154949E/2021, Scotland/QEUH-15494AD/2021, Scotland/QEUH-15494CB/2021, Scotland/QEUH-15494DA/2021, Scotland/QEUH-15494E9/2021, Scotland/QEUH-1549504/2021, Scotland/QEUH-1549531/2021, Scotland/QEUH-1549540/2021, Scotland/QEUH-154955F/2021, Scotland/QEUH-154956E/2021, Scotland/QEUH-154957D/2021, Scotland/QEUH-154958C/2021, Scotland/QEUH-154959B/2021, Scotland/QEUH-15495B9/2021, Scotland/QEUH-15495C8/2021, Scotland/QEUH-15495D7/2021, Scotland/QEUH-15495E6/2021, Scotland/QEUH-15495F5/2021, Scotland/QEUH-1549610/2021, Scotland/QEUH-154962F/2021, Scotland/QEUH-154964D/2021, Scotland/QEUH-154966B/2021, Scotland/QEUH-154967A/2021, Scotland/QEUH-1549689/2021, Scotland/QEUH-1549698/2021, Scotland/QEUH-15496B6/2021, Scotland/QEUH-15496C5/2021, Scotland/QEUH-15496E3/2021, Scotland/QEUH-15496F2/2021, Scotland/QEUH-154971D/2021, Scotland/QEUH-154972C/2021, Scotland/QEUH-154973B/2021, Scotland/QEUH-154974A/2021, Scotland/QEUH-1549759/2021, Scotland/QEUH-1549777/2021, Scotland/QEUH-1549786/2021, Scotland/QEUH-1549795/2021, Scotland/QEUH-15497A4/2021, Scotland/QEUH-15497B3/2021, Scotland/QEUH-15497D1/2021, Scotland/QEUH-15497E0/2021, Scotland/QEUH-154981A/2021, Scotland/QEUH-1549829/2021, Scotland/QEUH-1549838/2021, Scotland/QEUH-1549847/2021, Scotland/QEUH-1549856/2021, Scotland/QEUH-1549865/2021, Scotland/QEUH-1549874/2021, Scotland/QEUH-1549883/2021, Scotland/QEUH-1549892/2021, Scotland/QEUH-15498B0/2021, Scotland/QEUH-15498ED/2021, Scotland/QEUH-15498FC/2021, Scotland/QEUH-1549908/2021, Scotland/QEUH-1549917/2021, Scotland/QEUH-1549953/2021, Scotland/QEUH-1549962/2021, Scotland/QEUH-1549971/2021, Scotland/QEUH-1549980/2021, Scotland/QEUH-15499BD/2021, Scotland/QEUH-15499DB/2021, Scotland/QEUH-15499EA/2021, Scotland/QEUH-15499F9/2021, Scotland/QEUH-1549A05/2021, Scotland/QEUH-1549A14/2021, Scotland/QEUH-1549A23/2021, Scotland/QEUH-1549A41/2021, Scotland/QEUH-1549A6F/2021, Scotland/QEUH-1549A8D/2021, Scotland/QEUH-1549A9C/2021, Scotland/QEUH-1549AAB/2021, Scotland/QEUH-1549ABA/2021, Scotland/QEUH-1549AD8/2021, Scotland/QEUH-1549AE7/2021, Scotland/QEUH-1549AF6/2021, Scotland/QEUH-1549B02/2021, Scotland/QEUH-1549B11/2021, Scotland/QEUH-1549B20/2021, Scotland/QEUH-1549B3F/2021, Scotland/QEUH-1549B4E/2021, Scotland/QEUH-1549B5D/2021, Scotland/QEUH-1549B6C/2021, Scotland/QEUH-1549B99/2021, Scotland/QEUH-1549BA8/2021, Scotland/QEUH-1549BB7/2021, Scotland/QEUH-1549BC6/2021, Scotland/QEUH-1549BD5/2021, Scotland/QEUH-1549BF3/2021, Scotland/QEUH-1549C0F/2021, Scotland/QEUH-1549C2D/2021, Scotland/QEUH-1549C3C/2021, Scotland/QEUH-1549C5A/2021, Scotland/QEUH-1549C69/2021, Scotland/QEUH-1549C78/2021, Scotland/QEUH-154C361/2021, Scotland/QEUH-154C370/2021, Scotland/QEUH-154C38F/2021, Scotland/QEUH-154C39E/2021, Scotland/QEUH-154C3AD/2021, Scotland/QEUH-154C3BC/2021, Scotland/QEUH-154C3CB/2021, Scotland/QEUH-154C3DA/2021, Scotland/QEUH-154C3E9/2021, Scotland/QEUH-154C3F8/2021, Scotland/QEUH-154C404/2021, Scotland/QEUH-154C413/2021, Scotland/QEUH-154C422/2021, Scotland/QEUH-154C431/2021, Scotland/QEUH-154C440/2021, Scotland/QEUH-154C46E/2021, Scotland/QEUH-154C47D/2021, Scotland/QEUH-154C48C/2021, Scotland/QEUH-154C49B/2021, Scotland/QEUH-154C4AA/2021, Scotland/QEUH-154C4B9/2021, Scotland/QEUH-154C4C8/2021, Scotland/QEUH-154C4D7/2021, Scotland/QEUH-154C4E6/2021, Scotland/QEUH-154C4F5/2021, Scotland/QEUH-154C501/2021, Scotland/QEUH-154C510/2021, Scotland/QEUH-154C52F/2021, Scotland/QEUH-154C53E/2021, Scotland/QEUH-154C54D/2021, Scotland/QEUH-154C55C/2021, Scotland/QEUH-154C56B/2021, Scotland/QEUH-154C57A/2021, Scotland/QEUH-154C589/2021, Scotland/QEUH-154C598/2021, Scotland/QEUH-154C5A7/2021, Scotland/QEUH-154C5B6/2021, Scotland/QEUH-154C5C5/2021, Scotland/QEUH-154C5D4/2021, Scotland/QEUH-154C5E3/2021, Scotland/QEUH-154C5F2/2021, Scotland/QEUH-154C60E/2021, Scotland/QEUH-154C61D/2021, Scotland/QEUH-154C62C/2021, Scotland/QEUH-154C63B/2021, Scotland/QEUH-154C64A/2021, Scotland/QEUH-154C659/2021, Scotland/QEUH-154C668/2021, Scotland/QEUH-154C695/2021, Scotland/QEUH-154C6A4/2021, Scotland/QEUH-154C6B3/2021, Scotland/QEUH-154C6C2/2021, Scotland/QEUH-154C6D1/2021, Scotland/QEUH-154C6E0/2021, Scotland/QEUH-154C6FF/2021, Scotland/QEUH-154C70B/2021, Scotland/QEUH-154C729/2021, Scotland/QEUH-154C738/2021, Scotland/QEUH-154C747/2021, Scotland/QEUH-154C756/2021, Scotland/QEUH-154C765/2021, Scotland/QEUH-154C774/2021, Scotland/QEUH-154C783/2021, Scotland/QEUH-154C792/2021, Scotland/QEUH-154C7A1/2021, Scotland/QEUH-154C7B0/2021, Scotland/QEUH-154C7CF/2021, Scotland/QEUH-154C7DE/2021, Scotland/QEUH-154C7ED/2021, Scotland/QEUH-154C7FC/2021, Scotland/QEUH-154C808/2021, Scotland/QEUH-154C817/2021, Scotland/QEUH-154C826/2021, Scotland/QEUH-154C835/2021, Scotland/QEUH-154C844/2021, Scotland/QEUH-154C862/2021, Scotland/QEUH-154C871/2021, Scotland/QEUH-154C880/2021, Scotland/QEUH-154C89F/2021, Scotland/QEUH-154C8AE/2021, Scotland/QEUH-154C8CC/2021, Scotland/QEUH-154C8DB/2021, Scotland/QEUH-154C8EA/2021, Scotland/QEUH-154C8F9/2021, Scotland/QEUH-154C905/2021, Scotland/QEUH-154C914/2021, Scotland/QEUH-154C923/2021, Scotland/QEUH-154C932/2021, Scotland/QEUH-154EB67/2021, Scotland/QEUH-154EB85/2021, Scotland/QEUH-154EBA3/2021, Scotland/QEUH-154EBC1/2021, Scotland/QEUH-154EC0A/2021, Scotland/QEUH-154EC19/2021, Scotland/QEUH-154EC28/2021, Scotland/QEUH-154EC55/2021, Scotland/QEUH-154EC73/2021, Scotland/QEUH-154EC82/2021, Scotland/QEUH-154EC91/2021, Scotland/QEUH-154ECA0/2021, Scotland/QEUH-154ECBF/2021, Scotland/QEUH-154ECCE/2021, Scotland/QEUH-154ECDD/2021, Scotland/QEUH-154ECEC/2021, Scotland/QEUH-154ECFB/2021, Scotland/QEUH-154ED07/2021, Scotland/QEUH-154ED16/2021, Scotland/QEUH-154ED25/2021, Scotland/QEUH-154ED34/2021, Scotland/QEUH-154ED43/2021, Scotland/QEUH-154ED52/2021, Scotland/QEUH-154ED61/2021, Scotland/QEUH-154ED70/2021, Scotland/QEUH-154ED8F/2021, Scotland/QEUH-154ED9E/2021, Scotland/QEUH-154EDAD/2021, Scotland/QEUH-154EDBC/2021, Scotland/QEUH-154EDCB/2021, Scotland/QEUH-154EDDA/2021, Scotland/QEUH-154EDF8/2021, Scotland/QEUH-154EE04/2021, Scotland/QEUH-154EE22/2021, Scotland/QEUH-154EE31/2021, Scotland/QEUH-154EE40/2021, Scotland/QEUH-154EE5F/2021, Scotland/QEUH-154EE6E/2021, Scotland/QEUH-154EE7D/2021, Scotland/QEUH-154EE8C/2021, Scotland/QEUH-154EE9B/2021, Scotland/QEUH-154EEAA/2021, Scotland/QEUH-154EEB9/2021, Scotland/QEUH-154EEC8/2021, Scotland/QEUH-154EED7/2021, Scotland/QEUH-154EEF5/2021, Scotland/QEUH-154EF01/2021, Scotland/QEUH-154EF2F/2021, Scotland/QEUH-154EF3E/2021, Scotland/QEUH-154EF4D/2021, Scotland/QEUH-154EF5C/2021, Scotland/QEUH-154EF6B/2021, Scotland/QEUH-154EF7A/2021, Scotland/QEUH-154EF89/2021, Scotland/QEUH-154EF98/2021, Scotland/QEUH-154EFA7/2021, Scotland/QEUH-154EFB6/2021, Scotland/QEUH-154EFC5/2021, Scotland/QEUH-154EFE3/2021, Scotland/QEUH-154EFF2/2021, Scotland/QEUH-154F00D/2021, Scotland/QEUH-154F01C/2021, Scotland/QEUH-154F02B/2021, Scotland/QEUH-154F03A/2021, Scotland/QEUH-154F049/2021, Scotland/QEUH-154F058/2021, Scotland/QEUH-154F067/2021, Scotland/QEUH-154F076/2021, Scotland/QEUH-154F085/2021, Scotland/QEUH-154F094/2021, Scotland/QEUH-154F0A3/2021, Scotland/QEUH-154F0B2/2021, Scotland/QEUH-154F0C1/2021, Scotland/QEUH-154F261/2021, Scotland/QEUH-154F270/2021, Scotland/QEUH-154F29E/2021, Scotland/QEUH-154F2AD/2021, Scotland/QEUH-154F2BC/2021, Scotland/QEUH-154F2DA/2021, Scotland/QEUH-154F2E9/2021, Scotland/QEUH-154F2F8/2021, Scotland/QEUH-154F304/2021, Scotland/QEUH-154F313/2021, Scotland/QEUH-154F322/2021, Scotland/QEUH-154F331/2021, Scotland/QEUH-154F35F/2021, Scotland/QEUH-154F38C/2021, Scotland/QEUH-154F39B/2021, Scotland/QEUH-154F3B9/2021, Scotland/QEUH-154F3E6/2021, Scotland/QEUH-154F3F5/2021, Scotland/QEUH-154F42F/2021, Scotland/QEUH-154F43E/2021, Scotland/QEUH-154F44D/2021, Scotland/QEUH-154F45C/2021, Scotland/QEUH-154F46B/2021, Scotland/QEUH-154F47A/2021, Scotland/QEUH-154F489/2021, Scotland/QEUH-154F498/2021, Scotland/QEUH-154F4A7/2021, Scotland/QEUH-154F4B6/2021, Scotland/QEUH-154F4D4/2021, Scotland/QEUH-154F4E3/2021, Scotland/QEUH-154F50E/2021, Scotland/QEUH-154F51D/2021, Scotland/QEUH-154F52C/2021, Scotland/QEUH-154F53B/2021, Scotland/QEUH-154F54A/2021, Scotland/QEUH-154F559/2021, Scotland/QEUH-154F568/2021, Scotland/QEUH-154F577/2021, Scotland/QEUH-154F586/2021, Scotland/QEUH-154F5A4/2021, Scotland/QEUH-154F5B3/2021, Scotland/QEUH-154F5D1/2021, Scotland/QEUH-154F5E0/2021, Scotland/QEUH-154F5FF/2021, Scotland/QEUH-154F60B/2021, Scotland/QEUH-154F61A/2021, Scotland/QEUH-154F629/2021, Scotland/QEUH-154F638/2021, Scotland/QEUH-154F647/2021, Scotland/QEUH-154F656/2021, Scotland/QEUH-154F665/2021, Scotland/QEUH-154F674/2021, Scotland/QEUH-154F683/2021, Scotland/QEUH-154F6A1/2021, Scotland/QEUH-154F6B0/2021, Scotland/QEUH-154F6DE/2021, Scotland/QEUH-154F6FC/2021, Scotland/QEUH-154F708/2021, Scotland/QEUH-154F717/2021, Scotland/QEUH-154F726/2021, Scotland/QEUH-154F735/2021, Scotland/QEUH-154F744/2021, Scotland/QEUH-154F753/2021, Scotland/QEUH-154F762/2021, Scotland/QEUH-154F771/2021, Scotland/QEUH-154F780/2021, Scotland/QEUH-154F79F/2021, Scotland/QEUH-154F7AE/2021, Scotland/QEUH-154F7BD/2021, Scotland/QEUH-154F7EA/2021, Scotland/QEUH-154F805/2021, Scotland/QEUH-154F823/2021, Scotland/QEUH-154F832/2021, Scotland/QEUH-15509E0/2021, Scotland/QEUH-15509FF/2021, Scotland/QEUH-1550A0B/2021, Scotland/QEUH-1550A29/2021, Scotland/QEUH-1550A38/2021, Scotland/QEUH-1550A47/2021, Scotland/QEUH-1550A56/2021, Scotland/QEUH-1550A65/2021, Scotland/QEUH-1550A74/2021, Scotland/QEUH-1550A83/2021, Scotland/QEUH-1550A92/2021, Scotland/QEUH-1550AA1/2021, Scotland/QEUH-1550ACF/2021, Scotland/QEUH-1550ADE/2021, Scotland/QEUH-1550AED/2021, Scotland/QEUH-1550AFC/2021, Scotland/QEUH-1550B17/2021, Scotland/QEUH-1550B26/2021, Scotland/QEUH-1550B35/2021, Scotland/QEUH-1550B44/2021, Scotland/QEUH-1550B53/2021, Scotland/QEUH-1550B62/2021, Scotland/QEUH-1550B80/2021, Scotland/QEUH-1550BBD/2021, Scotland/QEUH-1550BCC/2021, Scotland/QEUH-1550BDB/2021, Scotland/QEUH-1550BF9/2021, Scotland/QEUH-1550C05/2021, Scotland/QEUH-1550C14/2021, Scotland/QEUH-1553534/2021, Scotland/QEUH-1553561/2021, Scotland/QEUH-155359E/2021, Scotland/QEUH-155374D/2021, Scotland/QEUH-15537A7/2021, Scotland/QEUH-15537D4/2021, Scotland/QEUH-155380E/2021, Scotland/QEUH-1554B8C/2021, Scotland/QEUH-1554B9B/2021, Scotland/QEUH-1554BAA/2021, Scotland/QEUH-1554BB9/2021, Scotland/QEUH-1554BC8/2021, Scotland/QEUH-1554BD7/2021, Scotland/QEUH-1554BE6/2021, Scotland/QEUH-1554BF5/2021, Scotland/QEUH-1554C10/2021, Scotland/QEUH-1554C2F/2021, Scotland/QEUH-1554C3E/2021, Scotland/QEUH-1554C5C/2021, Scotland/QEUH-1554C6B/2021, Scotland/QEUH-1554C7A/2021, Scotland/QEUH-1554C89/2021, Scotland/QEUH-1554C98/2021, Scotland/QEUH-1554CA7/2021, Scotland/QEUH-1554CB6/2021, Scotland/QEUH-1554CC5/2021, Scotland/QEUH-1554CD4/2021, Scotland/QEUH-1554CE3/2021, Scotland/QEUH-1554D0E/2021, Scotland/QEUH-1554D1D/2021, Scotland/QEUH-1554D2C/2021, Scotland/QEUH-1554D3B/2021, Scotland/QEUH-1554D4A/2021, Scotland/QEUH-1554D59/2021, Scotland/QEUH-1554D68/2021, Scotland/QEUH-1554D86/2021, Scotland/QEUH-1554D95/2021, Scotland/QEUH-1554DC2/2021, Scotland/QEUH-1554DD1/2021, Scotland/QEUH-1554DE0/2021, Scotland/QEUH-1554DFF/2021, Scotland/QEUH-1554E1A/2021, Scotland/QEUH-1554E38/2021, Scotland/QEUH-1554E47/2021, Scotland/QEUH-1554E56/2021, Scotland/QEUH-1554E65/2021, Scotland/QEUH-1554E74/2021, Scotland/QEUH-1554E83/2021, Scotland/QEUH-1554E92/2021, Scotland/QEUH-1554EA1/2021, Scotland/QEUH-1554EB0/2021, Scotland/QEUH-1554ECF/2021, Scotland/QEUH-1554EDE/2021, Scotland/QEUH-1554EED/2021, Scotland/QEUH-1554EFC/2021, Scotland/QEUH-1554F08/2021, Scotland/QEUH-1554F26/2021, Scotland/QEUH-1554F35/2021, Scotland/QEUH-1554F44/2021, Scotland/QEUH-1554F53/2021, Scotland/QEUH-1554F62/2021, Scotland/QEUH-1554F71/2021, Scotland/QEUH-1554F80/2021, Scotland/QEUH-1554F9F/2021, Scotland/QEUH-1554FAE/2021, Scotland/QEUH-1554FCC/2021, Scotland/QEUH-1554FDB/2021, Scotland/QEUH-1554FEA/2021, Scotland/QEUH-1554FF9/2021, Scotland/QEUH-1555004/2021, Scotland/QEUH-1555013/2021, Scotland/QEUH-1555022/2021, Scotland/QEUH-1555040/2021, Scotland/QEUH-155506E/2021, Scotland/QEUH-155507D/2021, Scotland/QEUH-155508C/2021, Scotland/QEUH-15550AA/2021, Scotland/QEUH-15550B9/2021, Scotland/QEUH-15550C8/2021, Scotland/QEUH-15550D7/2021, Scotland/QEUH-15550E6/2021, Scotland/QEUH-1555101/2021, Scotland/QEUH-1556294/2021, Scotland/QEUH-15562A3/2021, Scotland/QEUH-1558001/2021, Scotland/QEUH-15591B2/2021, Scotland/QEUH-15591C1/2021, Scotland/QEUH-15591D0/2021, Scotland/QEUH-15591EF/2021, Scotland/QEUH-15591FE/2021, Scotland/QEUH-155920A/2021, Scotland/QEUH-1559219/2021, Scotland/QEUH-1559228/2021, Scotland/QEUH-1559237/2021, Scotland/QEUH-1559255/2021, Scotland/QEUH-1559264/2021, Scotland/QEUH-1559273/2021, Scotland/QEUH-1559282/2021, Scotland/QEUH-1559291/2021, Scotland/QEUH-15592A0/2021, Scotland/QEUH-15592BF/2021, Scotland/QEUH-15592CE/2021, Scotland/QEUH-15592DD/2021, Scotland/QEUH-15592EC/2021, Scotland/QEUH-1559307/2021, Scotland/QEUH-1559316/2021, Scotland/QEUH-1559325/2021, Scotland/QEUH-1559334/2021, Scotland/QEUH-1559343/2021, Scotland/QEUH-1559352/2021, Scotland/QEUH-1559361/2021, Scotland/QEUH-1559370/2021, Scotland/QEUH-155938F/2021, Scotland/QEUH-155939E/2021, Scotland/QEUH-15593AD/2021, Scotland/QEUH-15593BC/2021, Scotland/QEUH-15593CB/2021, Scotland/QEUH-15593DA/2021, Scotland/QEUH-15593E9/2021, Scotland/QEUH-15593F8/2021, Scotland/QEUH-1559404/2021, Scotland/QEUH-1559413/2021, Scotland/QEUH-1559422/2021, Scotland/QEUH-1559431/2021, Scotland/QEUH-1559440/2021, Scotland/QEUH-155946E/2021, Scotland/QEUH-155947D/2021, Scotland/QEUH-155948C/2021, Scotland/QEUH-155949B/2021, Scotland/QEUH-15594AA/2021, Scotland/QEUH-15594B9/2021, Scotland/QEUH-15594C8/2021, Scotland/QEUH-15594D7/2021, Scotland/QEUH-15594E6/2021, Scotland/QEUH-15594F5/2021, Scotland/QEUH-1559501/2021, Scotland/QEUH-1559510/2021, Scotland/QEUH-155953E/2021, Scotland/QEUH-155954D/2021, Scotland/QEUH-155956B/2021, Scotland/QEUH-1559589/2021, Scotland/QEUH-1559598/2021, Scotland/QEUH-15595A7/2021, Scotland/QEUH-15595B6/2021, Scotland/QEUH-15595C5/2021, Scotland/QEUH-15595D4/2021, Scotland/QEUH-15595E3/2021, Scotland/QEUH-15595F2/2021, Scotland/QEUH-155962C/2021, Scotland/QEUH-155963B/2021, Scotland/QEUH-155964A/2021, Scotland/QEUH-1559659/2021, Scotland/QEUH-1559668/2021, Scotland/QEUH-15596A4/2021, Scotland/QEUH-15596B3/2021, Scotland/QEUH-15596C2/2021, Scotland/QEUH-15596D1/2021, Scotland/QEUH-15596FF/2021, Scotland/QEUH-155971A/2021, Scotland/QEUH-1559729/2021, Scotland/QEUH-1559738/2021, Scotland/QEUH-1559747/2021, Scotland/QEUH-1559756/2021, Scotland/QEUH-1559765/2021, Scotland/QEUH-1559774/2021, Scotland/QEUH-1559783/2021, Scotland/QEUH-155B2AE/2021, Scotland/QEUH-155B2BD/2021, Scotland/QEUH-155B2CC/2021, Scotland/QEUH-155B2DB/2021, Scotland/QEUH-155B2EA/2021, Scotland/QEUH-155B2F9/2021, Scotland/QEUH-155B314/2021, Scotland/QEUH-155B323/2021, Scotland/QEUH-155B332/2021, Scotland/QEUH-155B341/2021, Scotland/QEUH-155B36F/2021, Scotland/QEUH-155B37E/2021, Scotland/QEUH-155B38D/2021, Scotland/QEUH-155B39C/2021, Scotland/QEUH-155B3AB/2021, Scotland/QEUH-155B3BA/2021, Scotland/QEUH-155B3E7/2021, Scotland/QEUH-155B3F6/2021, Scotland/QEUH-155B402/2021, Scotland/QEUH-155B411/2021, Scotland/QEUH-155B420/2021, Scotland/QEUH-155B43F/2021, Scotland/QEUH-155B45D/2021, Scotland/QEUH-155B46C/2021, Scotland/QEUH-155B48A/2021, Scotland/QEUH-155B499/2021, Scotland/QEUH-155B4A8/2021, Scotland/QEUH-155B4B7/2021, Scotland/QEUH-155B4D5/2021, Scotland/QEUH-155B4E4/2021, Scotland/QEUH-155B4F3/2021, Scotland/QEUH-155B52D/2021, Scotland/QEUH-155B53C/2021, Scotland/QEUH-155B55A/2021, Scotland/QEUH-155B569/2021, Scotland/QEUH-155B578/2021, Scotland/QEUH-155B587/2021, Scotland/QEUH-155B596/2021, Scotland/QEUH-155B5A5/2021, Scotland/QEUH-155B5B4/2021, Scotland/QEUH-155B5C3/2021, Scotland/QEUH-155B5D2/2021, Scotland/QEUH-155B5E1/2021, Scotland/QEUH-155B60C/2021, Scotland/QEUH-155B61B/2021, Scotland/QEUH-155B648/2021, Scotland/QEUH-155B657/2021, Scotland/QEUH-155B675/2021, Scotland/QEUH-155B684/2021, Scotland/QEUH-155B693/2021, Scotland/QEUH-155B6B1/2021, Scotland/QEUH-155B6EE/2021, Scotland/QEUH-155B6FD/2021, Scotland/QEUH-155B727/2021, Scotland/QEUH-155B736/2021, Scotland/QEUH-155B745/2021, Scotland/QEUH-155B754/2021, Scotland/QEUH-155B763/2021, Scotland/QEUH-155B772/2021, Scotland/QEUH-155B790/2021, Scotland/QEUH-155B7AF/2021, Scotland/QEUH-155B7BE/2021, Scotland/QEUH-155B7CD/2021, Scotland/QEUH-155B7DC/2021, Scotland/QEUH-155B7FA/2021, Scotland/QEUH-155B806/2021, Scotland/QEUH-155B815/2021, Scotland/QEUH-155B824/2021, Scotland/QEUH-155B842/2021, Scotland/QEUH-155B851/2021, Scotland/QEUH-155B87F/2021, Scotland/QEUH-155BF10/2021, Scotland/QEUH-155BF2F/2021, Scotland/QEUH-155BF4D/2021, Scotland/QEUH-155BF6B/2021, Scotland/QEUH-155BFD4/2021, Scotland/QEUH-155C146/2021, Scotland/QEUH-155C1CE/2021, Scotland/QEUH-155C207/2021, Scotland/QEUH-155C2BC/2021, Scotland/QEUH-155C2CB/2021, Scotland/QEUH-155C38C/2021, Scotland/QEUH-155C39B/2021, Scotland/QEUH-155C42F/2021, Scotland/QEUH-155C43E/2021, Scotland/QEUH-155CA2D/2021, Scotland/QEUH-155CA3C/2021, Scotland/QEUH-155CA4B/2021, Scotland/QEUH-155CA5A/2021, Scotland/QEUH-155CA69/2021, Scotland/QEUH-155CA78/2021, Scotland/QEUH-155CA87/2021, Scotland/QEUH-155CA96/2021, Scotland/QEUH-155CAA5/2021, Scotland/QEUH-155CAB4/2021, Scotland/QEUH-155CAC3/2021, Scotland/QEUH-155CAD2/2021, Scotland/QEUH-155CAE1/2021, Scotland/QEUH-155CAF0/2021, Scotland/QEUH-155CB0C/2021, Scotland/QEUH-155CB1B/2021, Scotland/QEUH-155CB2A/2021, Scotland/QEUH-155CB39/2021, Scotland/QEUH-155CB48/2021, Scotland/QEUH-155CB57/2021, Scotland/QEUH-155CB66/2021, Scotland/QEUH-155CB84/2021, Scotland/QEUH-155CB93/2021, Scotland/QEUH-155CBA2/2021, Scotland/QEUH-155CBB1/2021, Scotland/QEUH-155CBC0/2021, Scotland/QEUH-155CBEE/2021, Scotland/QEUH-155CBFD/2021, Scotland/QEUH-155CC09/2021, Scotland/QEUH-155CC18/2021, Scotland/QEUH-155CC27/2021, Scotland/QEUH-155CC36/2021, Scotland/QEUH-155CC45/2021, Scotland/QEUH-155CC54/2021, Scotland/QEUH-155CC63/2021, Scotland/QEUH-155CC72/2021, Scotland/QEUH-155CC81/2021, Scotland/QEUH-155CC90/2021, Scotland/QEUH-155CCAF/2021, Scotland/QEUH-155CCBE/2021, Scotland/QEUH-155CCCD/2021, Scotland/QEUH-155CCDC/2021, Scotland/QEUH-155CCEB/2021, Scotland/QEUH-155CCFA/2021, Scotland/QEUH-155CD06/2021, Scotland/QEUH-155CD15/2021, Scotland/QEUH-155CD24/2021, Scotland/QEUH-155CD33/2021, Scotland/QEUH-155CD51/2021, Scotland/QEUH-155CD60/2021, Scotland/QEUH-155CD7F/2021, Scotland/QEUH-155CD8E/2021, Scotland/QEUH-155CD9D/2021, Scotland/QEUH-155CDAC/2021, Scotland/QEUH-155CDBB/2021, Scotland/QEUH-155CDCA/2021, Scotland/QEUH-155CDD9/2021, Scotland/QEUH-155CDE8/2021, Scotland/QEUH-155CDF7/2021, Scotland/QEUH-155CE03/2021, Scotland/QEUH-155CE12/2021, Scotland/QEUH-155CE21/2021, Scotland/QEUH-155CE30/2021, Scotland/QEUH-155CE4F/2021, Scotland/QEUH-155CE5E/2021, Scotland/QEUH-155CE6D/2021, Scotland/QEUH-155CE7C/2021, Scotland/QEUH-155CE8B/2021, Scotland/QEUH-155CE9A/2021, Scotland/QEUH-155CEA9/2021, Scotland/QEUH-155CEB8/2021, Scotland/QEUH-155CEC7/2021, Scotland/QEUH-155CEE5/2021, Scotland/QEUH-155CEF4/2021, Scotland/QEUH-155CF00/2021, Scotland/QEUH-155CF1F/2021, Scotland/QEUH-155CF2E/2021, Scotland/QEUH-15639DB/2021, Scotland/QEUH-15639EA/2021, Scotland/QEUH-15639F9/2021, Scotland/QEUH-1563A05/2021, Scotland/QEUH-1563A14/2021, Scotland/QEUH-1563A41/2021, Scotland/QEUH-1563A7E/2021, Scotland/QEUH-1563A9C/2021, Scotland/QEUH-1563ABA/2021, Scotland/QEUH-1563AC9/2021, Scotland/QEUH-1563AD8/2021, Scotland/QEUH-1563AE7/2021, Scotland/QEUH-1563AF6/2021, Scotland/QEUH-1563B4E/2021, Scotland/QEUH-1563B5D/2021, Scotland/QEUH-1563B99/2021, Scotland/QEUH-1563BF3/2021, Scotland/QEUH-1563C0F/2021, Scotland/QEUH-1563C1E/2021, Scotland/QEUH-1563C3C/2021, Scotland/QEUH-1563C78/2021, Scotland/QEUH-1563CB4/2021, Scotland/QEUH-1563CC3/2021, Scotland/QEUH-1563CF0/2021, Scotland/QEUH-1563D0C/2021, Scotland/QEUH-1563D1B/2021, Scotland/QEUH-1563D48/2021, Scotland/QEUH-1563D75/2021, Scotland/QEUH-1563D84/2021, Scotland/QEUH-1563D93/2021, Scotland/QEUH-1563DB1/2021, Scotland/QEUH-1563DDF/2021, Scotland/QEUH-1563DEE/2021, Scotland/QEUH-1563DFD/2021, Scotland/QEUH-1563E09/2021, Scotland/QEUH-1563E18/2021, Scotland/QEUH-1563E27/2021, Scotland/QEUH-1563E45/2021, Scotland/QEUH-1563E54/2021, Scotland/QEUH-1563E63/2021, Scotland/QEUH-1563E72/2021, Scotland/QEUH-1563E81/2021, Scotland/QEUH-1563E90/2021, Scotland/QEUH-1563EAF/2021, Scotland/QEUH-1563EBE/2021, Scotland/QEUH-1563ECD/2021, Scotland/QEUH-1563EDC/2021, Scotland/QEUH-1563EEB/2021, Scotland/QEUH-1563EFA/2021, Scotland/QEUH-1563F06/2021, Scotland/QEUH-1563F33/2021, Scotland/QEUH-1563F60/2021, Scotland/QEUH-1563F9D/2021, Scotland/QEUH-15646D3/2021, Scotland/QEUH-15655F3/2021, Scotland/QEUH-156560F/2021, Scotland/QEUH-156562D/2021, Scotland/QEUH-156563C/2021, Scotland/QEUH-156564B/2021, Scotland/QEUH-1565678/2021, Scotland/QEUH-1565687/2021, Scotland/QEUH-1565696/2021, Scotland/QEUH-15656A5/2021, Scotland/QEUH-15656B4/2021, Scotland/QEUH-15656C3/2021, Scotland/QEUH-15656D2/2021, Scotland/QEUH-15656E1/2021, Scotland/QEUH-15656F0/2021, Scotland/QEUH-156570C/2021, Scotland/QEUH-1565D0A/2021, Scotland/QEUH-1565D19/2021, Scotland/QEUH-1565D28/2021, Scotland/QEUH-1565D37/2021, Scotland/QEUH-1565D55/2021, Scotland/QEUH-1565D64/2021, Scotland/QEUH-1565D73/2021, Scotland/QEUH-1565D82/2021, Scotland/QEUH-1565D91/2021, Scotland/QEUH-1565DA0/2021, Scotland/QEUH-1565DBF/2021, Scotland/QEUH-1565DCE/2021, Scotland/QEUH-1565DDD/2021, Scotland/QEUH-1565DEC/2021, Scotland/QEUH-1565DFB/2021, Scotland/QEUH-1565E07/2021, Scotland/QEUH-1565E16/2021, Scotland/QEUH-1565E25/2021, Scotland/QEUH-1565E34/2021, Scotland/QEUH-1565E43/2021, Scotland/QEUH-1565E52/2021, Scotland/QEUH-1565E70/2021, Scotland/QEUH-1565E8F/2021, Scotland/QEUH-1565E9E/2021, Scotland/QEUH-1565EAD/2021, Scotland/QEUH-1565EBC/2021, Scotland/QEUH-1565ECB/2021, Scotland/QEUH-1565EDA/2021, Scotland/QEUH-1565EE9/2021, Scotland/QEUH-1565EF8/2021, Scotland/QEUH-1565F04/2021, Scotland/QEUH-1565F13/2021, Scotland/QEUH-1565F22/2021, Scotland/QEUH-1565F31/2021, Scotland/QEUH-1565F5F/2021, Scotland/QEUH-1565F6E/2021, Scotland/QEUH-1565F7D/2021, Scotland/QEUH-1565F8C/2021, Scotland/QEUH-1565F9B/2021, Scotland/QEUH-1565FAA/2021, Scotland/QEUH-1565FC8/2021, Scotland/QEUH-1565FF5/2021, Scotland/QEUH-1566000/2021, Scotland/QEUH-156601F/2021, Scotland/QEUH-156602E/2021, Scotland/QEUH-156603D/2021, Scotland/QEUH-156604C/2021, Scotland/QEUH-156606A/2021, Scotland/QEUH-1566079/2021, Scotland/QEUH-1566088/2021, Scotland/QEUH-1566097/2021, Scotland/QEUH-15660A6/2021, Scotland/QEUH-15660B5/2021, Scotland/QEUH-15660C4/2021, Scotland/QEUH-15660D3/2021, Scotland/QEUH-15660F1/2021, Scotland/QEUH-156611C/2021, Scotland/QEUH-156612B/2021, Scotland/QEUH-156613A/2021, Scotland/QEUH-1566158/2021, Scotland/QEUH-1566167/2021, Scotland/QEUH-1566176/2021, Scotland/QEUH-1566185/2021, Scotland/QEUH-1566194/2021, Scotland/QEUH-15661A3/2021, Scotland/QEUH-15661B2/2021, Scotland/QEUH-15661C1/2021, Scotland/QEUH-15661D0/2021, Scotland/QEUH-15661EF/2021, Scotland/QEUH-15661FE/2021, Scotland/QEUH-156620A/2021, Scotland/QEUH-1566219/2021, Scotland/QEUH-1566228/2021, Scotland/QEUH-1566246/2021, Scotland/QEUH-1566264/2021, Scotland/QEUH-1566273/2021, Scotland/QEUH-1566282/2021, Scotland/QEUH-1566291/2021, Scotland/QEUH-15662A0/2021, Scotland/QEUH-15662BF/2021, Scotland/QEUH-15662CE/2021, Scotland/QEUH-15662DD/2021, Scotland/QEUH-1566B78/2021, Scotland/QEUH-1566B87/2021, Scotland/QEUH-1566B96/2021, Scotland/QEUH-1566BA5/2021, Scotland/QEUH-1566BB4/2021, Scotland/QEUH-1566BC3/2021, Scotland/QEUH-1566BD2/2021, Scotland/QEUH-1566BE1/2021, Scotland/QEUH-1566BF0/2021, Scotland/QEUH-1566C0C/2021, Scotland/QEUH-1566C2A/2021, Scotland/QEUH-1566C57/2021, Scotland/QEUH-1566C75/2021, Scotland/QEUH-1566C84/2021, Scotland/QEUH-1566CA2/2021, Scotland/QEUH-1566CB1/2021, Scotland/QEUH-1566CC0/2021, Scotland/QEUH-1566CDF/2021, Scotland/QEUH-1566CEE/2021, Scotland/QEUH-1566CFD/2021, Scotland/QEUH-1566D18/2021, Scotland/QEUH-1566D27/2021, Scotland/QEUH-1566D36/2021, Scotland/QEUH-1566D45/2021, Scotland/QEUH-1566D54/2021, Scotland/QEUH-1566D63/2021, Scotland/QEUH-1566D72/2021, Scotland/QEUH-1566D81/2021, Scotland/QEUH-1566D90/2021, Scotland/QEUH-1566DAF/2021, Scotland/QEUH-1566DBE/2021, Scotland/QEUH-1566DDC/2021, Scotland/QEUH-1566DEB/2021, Scotland/QEUH-1566DFA/2021, Scotland/QEUH-1566E06/2021, Scotland/QEUH-1566E15/2021, Scotland/QEUH-1566E24/2021, Scotland/QEUH-1566E42/2021, Scotland/QEUH-1566E51/2021, Scotland/QEUH-1566E7F/2021, Scotland/QEUH-1566E8E/2021, Scotland/QEUH-1566E9D/2021, Scotland/QEUH-1566EAC/2021, Scotland/QEUH-1566EBB/2021, Scotland/QEUH-1566ECA/2021, Scotland/QEUH-1566EE8/2021, Scotland/QEUH-1566F12/2021, Scotland/QEUH-1566F21/2021, Scotland/QEUH-1566F30/2021, Scotland/QEUH-1566F4F/2021, Scotland/QEUH-1566F5E/2021, Scotland/QEUH-1566F6D/2021, Scotland/QEUH-1566F7C/2021, Scotland/QEUH-1566F8B/2021, Scotland/QEUH-1566F9A/2021, Scotland/QEUH-1566FA9/2021, Scotland/QEUH-1566FB8/2021, Scotland/QEUH-1566FC7/2021, Scotland/QEUH-1566FD6/2021, Scotland/QEUH-1566FE5/2021, Scotland/QEUH-156700F/2021, Scotland/QEUH-156701E/2021, Scotland/QEUH-156702D/2021, Scotland/QEUH-156704B/2021, Scotland/QEUH-156705A/2021, Scotland/QEUH-1567069/2021, Scotland/QEUH-1567078/2021, Scotland/QEUH-1567087/2021, Scotland/QEUH-1567096/2021, Scotland/QEUH-15670A5/2021, Scotland/QEUH-15670B4/2021, Scotland/QEUH-15670C3/2021, Scotland/QEUH-15670D2/2021, Scotland/QEUH-15670E1/2021, Scotland/QEUH-15670F0/2021, Scotland/QEUH-156711B/2021, Scotland/QEUH-156712A/2021, Scotland/QEUH-1567139/2021, Scotland/QEUH-1568305/2021, Scotland/QEUH-1568332/2021, Scotland/QEUH-1568341/2021, Scotland/QEUH-1568350/2021, Scotland/QEUH-156836F/2021, Scotland/QEUH-156837E/2021, Scotland/QEUH-156838D/2021, Scotland/QEUH-156839C/2021, Scotland/QEUH-15683AB/2021, Scotland/QEUH-15683BA/2021, Scotland/QEUH-15683C9/2021, Scotland/QEUH-15683F6/2021, Scotland/QEUH-1568411/2021, Scotland/QEUH-1568420/2021, Scotland/QEUH-156843F/2021, Scotland/QEUH-156844E/2021, Scotland/QEUH-156845D/2021, Scotland/QEUH-156846C/2021, Scotland/QEUH-156847B/2021, Scotland/QEUH-156848A/2021, Scotland/QEUH-1568499/2021, Scotland/QEUH-15684A8/2021, Scotland/QEUH-15684B7/2021, Scotland/QEUH-15684C6/2021, Scotland/QEUH-15684F3/2021, Scotland/QEUH-156850F/2021, Scotland/QEUH-156851E/2021, Scotland/QEUH-156852D/2021, Scotland/QEUH-156853C/2021, Scotland/QEUH-156854B/2021, Scotland/QEUH-1568569/2021, Scotland/QEUH-1568578/2021, Scotland/QEUH-1568587/2021, Scotland/QEUH-15685A5/2021, Scotland/QEUH-15685B4/2021, Scotland/QEUH-15685C3/2021, Scotland/QEUH-15685D2/2021, Scotland/QEUH-15685E1/2021, Scotland/QEUH-156860C/2021, Scotland/QEUH-156861B/2021, Scotland/QEUH-156862A/2021, Scotland/QEUH-1568639/2021, Scotland/QEUH-1568648/2021, Scotland/QEUH-1568657/2021, Scotland/QEUH-1568675/2021, Scotland/QEUH-1568684/2021, Scotland/QEUH-1568693/2021, Scotland/QEUH-15686A2/2021, Scotland/QEUH-15686B1/2021, Scotland/QEUH-15686C0/2021, Scotland/QEUH-15686EE/2021, Scotland/QEUH-15686FD/2021, Scotland/QEUH-1568709/2021, Scotland/QEUH-1568718/2021, Scotland/QEUH-1568727/2021, Scotland/QEUH-1568745/2021, Scotland/QEUH-1568754/2021, Scotland/QEUH-1568772/2021, Scotland/QEUH-15687AF/2021, Scotland/QEUH-15687BE/2021, Scotland/QEUH-15687DC/2021, Scotland/QEUH-15687EB/2021, Scotland/QEUH-15687FA/2021, Scotland/QEUH-1568806/2021, Scotland/QEUH-1568824/2021, Scotland/QEUH-1568833/2021, Scotland/QEUH-1568860/2021, Scotland/QEUH-156887F/2021, Scotland/QEUH-156888E/2021, Scotland/QEUH-156889D/2021, Scotland/QEUH-15688AC/2021, Scotland/QEUH-15688BB/2021, Scotland/QEUH-15688CA/2021, Scotland/QEUH-15688D9/2021, Scotland/QEUH-15688E8/2021, Scotland/QEUH-15688F7/2021, Scotland/QEUH-1568903/2021, Scotland/QEUH-1568912/2021, Scotland/QEUH-1568921/2021, Scotland/QEUH-1568930/2021, Scotland/QEUH-156894F/2021, Scotland/QEUH-156895E/2021, Scotland/QEUH-156896D/2021, Scotland/QEUH-156897C/2021, Scotland/QEUH-156898B/2021, Scotland/QEUH-156899A/2021, Scotland/QEUH-15689A9/2021, Scotland/QEUH-15689B8/2021, Scotland/QEUH-15689C7/2021, Scotland/QEUH-15689D6/2021, Scotland/QEUH-15689E5/2021, Scotland/QEUH-15689F4/2021, Scotland/QEUH-1568A00/2021, Scotland/QEUH-1568A1F/2021, Scotland/QEUH-1568A2E/2021, Scotland/QEUH-1568A5B/2021, Scotland/QEUH-1568A6A/2021, Scotland/QEUH-1568A79/2021, Scotland/QEUH-1568A88/2021, Scotland/QEUH-1568A97/2021, Scotland/QEUH-1568AA6/2021, Scotland/QEUH-1568AB5/2021, Scotland/QEUH-1568AC4/2021, Scotland/QEUH-1568AD3/2021, Scotland/QEUH-1568AE2/2021, Scotland/QEUH-1568AF1/2021, Scotland/QEUH-1568B0D/2021, Scotland/QEUH-1568B1C/2021, Scotland/QEUH-1568B2B/2021, Scotland/QEUH-1568B3A/2021, Scotland/QEUH-1568B49/2021, Scotland/QEUH-1568B58/2021, Scotland/QEUH-1568B67/2021, Scotland/QEUH-1568B76/2021, Scotland/QEUH-1568B85/2021, Scotland/QEUH-1568B94/2021, Scotland/QEUH-1568BA3/2021, Scotland/QEUH-1568BB2/2021, Scotland/QEUH-1568BC1/2021, Scotland/QEUH-1568BD0/2021, Scotland/QEUH-1568BFE/2021, Scotland/QEUH-1568C0A/2021, Scotland/QEUH-1568C19/2021, Scotland/QEUH-1568C28/2021, Scotland/QEUH-1568C37/2021, Scotland/QEUH-1568C46/2021, Scotland/QEUH-1568C55/2021, Scotland/QEUH-1568C73/2021, Scotland/QEUH-1568C82/2021, Scotland/QEUH-1568C91/2021, Scotland/QEUH-1568CA0/2021, Scotland/QEUH-1568CBF/2021, Scotland/QEUH-1568CDD/2021, Scotland/QEUH-1568CEC/2021, Scotland/QEUH-1568CFB/2021, Scotland/QEUH-1568D07/2021, Scotland/QEUH-1568D16/2021, Scotland/QEUH-1568D25/2021, Scotland/QEUH-1568D34/2021, Scotland/QEUH-1568D43/2021, Scotland/QEUH-1568D61/2021, Scotland/QEUH-1568D70/2021, Scotland/QEUH-1568D8F/2021, Scotland/QEUH-1568D9E/2021, Scotland/QEUH-1568DAD/2021, Scotland/QEUH-1568DBC/2021, Scotland/QEUH-1568DCB/2021, Scotland/QEUH-1568DDA/2021, Scotland/QEUH-1568DF8/2021, Scotland/QEUH-1568E13/2021, Scotland/QEUH-1568E22/2021, Scotland/QEUH-1568E31/2021, Scotland/QEUH-1568E40/2021, Scotland/QEUH-1568E5F/2021, Scotland/QEUH-1568E6E/2021, Scotland/QEUH-1568E7D/2021, Scotland/QEUH-1568E8C/2021, Scotland/QEUH-1568E9B/2021, Scotland/QEUH-1569D7F/2021, Scotland/QEUH-156A94D/2021, Scotland/QEUH-156A96B/2021, Scotland/QEUH-156A97A/2021, Scotland/QEUH-156A989/2021, Scotland/QEUH-156A998/2021, Scotland/QEUH-156A9A7/2021, Scotland/QEUH-156A9B6/2021, Scotland/QEUH-156A9C5/2021, Scotland/QEUH-156A9D4/2021, Scotland/QEUH-156AA0E/2021, Scotland/QEUH-156AA1D/2021, Scotland/QEUH-156AA3B/2021, Scotland/QEUH-156AA4A/2021, Scotland/QEUH-156AA59/2021, Scotland/QEUH-156AA77/2021, Scotland/QEUH-156AA86/2021, Scotland/QEUH-156AA95/2021, Scotland/QEUH-156AAB3/2021, Scotland/QEUH-156AAC2/2021, Scotland/QEUH-156AAD1/2021, Scotland/QEUH-156AAE0/2021, Scotland/QEUH-156AAFF/2021, Scotland/QEUH-156AB0B/2021, Scotland/QEUH-156AB1A/2021, Scotland/QEUH-156AB29/2021, Scotland/QEUH-156AB38/2021, Scotland/QEUH-156AB47/2021, Scotland/QEUH-156AB65/2021, Scotland/QEUH-156AB74/2021, Scotland/QEUH-156AB83/2021, Scotland/QEUH-156ABA1/2021, Scotland/QEUH-156ABB0/2021, Scotland/QEUH-156ABCF/2021, Scotland/QEUH-156ABDE/2021, Scotland/QEUH-156ABED/2021, Scotland/QEUH-156ABFC/2021, Scotland/QEUH-156AC08/2021, Scotland/QEUH-156AC26/2021, Scotland/QEUH-156AC35/2021, Scotland/QEUH-156AC44/2021, Scotland/QEUH-156AC53/2021, Scotland/QEUH-156AC62/2021, Scotland/QEUH-156AC9F/2021, Scotland/QEUH-156ACAE/2021, Scotland/QEUH-156ACBD/2021, Scotland/QEUH-156ACCC/2021, Scotland/QEUH-156ACDB/2021, Scotland/QEUH-156ACEA/2021, Scotland/QEUH-156ACF9/2021, Scotland/QEUH-156AD05/2021, Scotland/QEUH-156AD23/2021, Scotland/QEUH-156AD32/2021, Scotland/QEUH-156AF2D/2021, Scotland/QEUH-156AF3C/2021, Scotland/QEUH-156AF4B/2021, Scotland/QEUH-156AF5A/2021, Scotland/QEUH-156AF69/2021, Scotland/QEUH-156AF78/2021, Scotland/QEUH-156AF87/2021, Scotland/QEUH-156AFC3/2021, Scotland/QEUH-156AFD2/2021, Scotland/QEUH-156AFE1/2021, Scotland/QEUH-156AFF0/2021, Scotland/QEUH-156B01A/2021, Scotland/QEUH-156B029/2021, Scotland/QEUH-156B038/2021, Scotland/QEUH-156B047/2021, Scotland/QEUH-156B056/2021, Scotland/QEUH-156B065/2021, Scotland/QEUH-156B074/2021, Scotland/QEUH-156B083/2021, Scotland/QEUH-156B0A1/2021, Scotland/QEUH-156B0B0/2021, Scotland/QEUH-156B0CF/2021, Scotland/QEUH-156B0ED/2021, Scotland/QEUH-156B117/2021, Scotland/QEUH-156B126/2021, Scotland/QEUH-156B135/2021, Scotland/QEUH-156B144/2021, Scotland/QEUH-156B153/2021, Scotland/QEUH-156B162/2021, Scotland/QEUH-156B171/2021, Scotland/QEUH-156B180/2021, Scotland/QEUH-156B19F/2021, Scotland/QEUH-156B1AE/2021, Scotland/QEUH-156B1BD/2021, Scotland/QEUH-156B1CC/2021, Scotland/QEUH-156B1DB/2021, Scotland/QEUH-156B1EA/2021, Scotland/QEUH-156B1F9/2021, Scotland/QEUH-156B205/2021, Scotland/QEUH-156B214/2021, Scotland/QEUH-156B241/2021, Scotland/QEUH-156B250/2021, Scotland/QEUH-156B26F/2021, Scotland/QEUH-156B27E/2021, Scotland/QEUH-156B28D/2021, Scotland/QEUH-156B29C/2021, Scotland/QEUH-156B2AB/2021, Scotland/QEUH-156B2D8/2021, Scotland/QEUH-156B2E7/2021, Scotland/QEUH-156B2F6/2021, Scotland/QEUH-156B302/2021, Scotland/QEUH-156B311/2021, Scotland/QEUH-156B320/2021, Scotland/QEUH-156B33F/2021, Scotland/QEUH-156B34E/2021, Scotland/QEUH-156B35D/2021, Scotland/QEUH-156B36C/2021, Scotland/QEUH-156B37B/2021, Scotland/QEUH-156B38A/2021, Scotland/QEUH-156B399/2021, Scotland/QEUH-156B3A8/2021, Scotland/QEUH-156B3B7/2021, Scotland/QEUH-156B3C6/2021, Scotland/QEUH-156B3D5/2021, Scotland/QEUH-156B3F3/2021, Scotland/QEUH-156B40F/2021, Scotland/QEUH-156B41E/2021, Scotland/QEUH-156B42D/2021, Scotland/QEUH-156B43C/2021, Scotland/QEUH-156B44B/2021, Scotland/QEUH-156B469/2021, Scotland/QEUH-156B478/2021, Scotland/QEUH-156B4A5/2021, Scotland/QEUH-156D36A/2021, Scotland/QEUH-156D397/2021, Scotland/QEUH-156D3A6/2021, Scotland/QEUH-156D3C4/2021, Scotland/QEUH-156D3D3/2021, Scotland/QEUH-156D3E2/2021, Scotland/QEUH-156D3F1/2021, Scotland/QEUH-156D40D/2021, Scotland/QEUH-156D41C/2021, Scotland/QEUH-156D42B/2021, Scotland/QEUH-156D449/2021, Scotland/QEUH-156D458/2021, Scotland/QEUH-156D476/2021, Scotland/QEUH-156D485/2021, Scotland/QEUH-156D4C1/2021, Scotland/QEUH-156D4D0/2021, Scotland/QEUH-156D4EF/2021, Scotland/QEUH-156D50A/2021, Scotland/QEUH-156D528/2021, Scotland/QEUH-156D537/2021, Scotland/QEUH-156D546/2021, Scotland/QEUH-156D555/2021, Scotland/QEUH-156D564/2021, Scotland/QEUH-156D573/2021, Scotland/QEUH-156D582/2021, Scotland/QEUH-156D591/2021, Scotland/QEUH-156D5A0/2021, Scotland/QEUH-156D5BF/2021, Scotland/QEUH-156D5DD/2021, Scotland/QEUH-156D5EC/2021, Scotland/QEUH-156D5FB/2021, Scotland/QEUH-156D607/2021, Scotland/QEUH-156D616/2021, Scotland/QEUH-156D625/2021, Scotland/QEUH-156D634/2021, Scotland/QEUH-156D643/2021, Scotland/QEUH-156D652/2021, Scotland/QEUH-156D661/2021, Scotland/QEUH-156D670/2021, Scotland/QEUH-156D68F/2021, Scotland/QEUH-156D69E/2021, Scotland/QEUH-156D6AD/2021, Scotland/QEUH-156D6BC/2021, Scotland/QEUH-156D6CB/2021, Scotland/QEUH-156D6DA/2021, Scotland/QEUH-156D6E9/2021, Scotland/QEUH-156D6F8/2021, Scotland/QEUH-156D704/2021, Scotland/QEUH-156D713/2021, Scotland/QEUH-156D731/2021, Scotland/QEUH-156D740/2021, Scotland/QEUH-156D75F/2021, Scotland/QEUH-156D76E/2021, Scotland/QEUH-156D78C/2021, Scotland/QEUH-156D79B/2021, Scotland/QEUH-156D7B9/2021, Scotland/QEUH-156D7C8/2021, Scotland/QEUH-156D7D7/2021, Scotland/QEUH-156D7F5/2021, Scotland/QEUH-156D801/2021, Scotland/QEUH-156D810/2021, Scotland/QEUH-156D82F/2021, Scotland/QEUH-156D84D/2021, Scotland/QEUH-156D85C/2021, Scotland/QEUH-156D86B/2021, Scotland/QEUH-156D87A/2021, Scotland/QEUH-156D889/2021, Scotland/QEUH-156D898/2021, Scotland/QEUH-156D8B6/2021, Scotland/QEUH-156D8D4/2021, Scotland/QEUH-156D8E3/2021, Scotland/QEUH-156D8F2/2021, Scotland/QEUH-156D90E/2021, Scotland/QEUH-156D91D/2021, Scotland/QEUH-156D92C/2021, Scotland/QEUH-156D93B/2021, Scotland/QEUH-156D94A/2021, Scotland/QEUH-156D959/2021, Scotland/QEUH-156D968/2021, Scotland/QEUH-156D977/2021, Scotland/QEUH-156D986/2021, Scotland/QEUH-156D995/2021, Scotland/QEUH-156D9A4/2021, Scotland/QEUH-156D9B3/2021, Scotland/QEUH-156D9C2/2021, Scotland/QEUH-156D9D1/2021, Scotland/QEUH-156D9E0/2021, Scotland/QEUH-156D9FF/2021, Scotland/QEUH-156DA1A/2021, Scotland/QEUH-156DA38/2021, Scotland/QEUH-156DA65/2021, Scotland/QEUH-156DA74/2021, Scotland/QEUH-156DA83/2021, Scotland/QEUH-156DA92/2021, Scotland/QEUH-156DAA1/2021, Scotland/QEUH-156DACF/2021, Scotland/QEUH-156DAED/2021, Scotland/QEUH-156DAFC/2021, Scotland/QEUH-156DB08/2021, Scotland/QEUH-156DB17/2021, Scotland/QEUH-156DB26/2021, Scotland/QEUH-156DB35/2021, Scotland/QEUH-156DB44/2021, Scotland/QEUH-156DB53/2021, Scotland/QEUH-156DB62/2021, Scotland/QEUH-156DB71/2021, Scotland/QEUH-156DBBD/2021, Scotland/QEUH-156DBCC/2021, Scotland/QEUH-156DBDB/2021, Scotland/QEUH-156DBEA/2021, Scotland/QEUH-156DBF9/2021, Scotland/QEUH-156DC05/2021, Scotland/QEUH-156DC14/2021, Scotland/QEUH-156DC23/2021, Scotland/QEUH-156DC32/2021, Scotland/QEUH-156DC41/2021, Scotland/QEUH-156DC50/2021, Scotland/QEUH-156DC6F/2021, Scotland/QEUH-156DC7E/2021, Scotland/QEUH-156DC8D/2021, Scotland/QEUH-156DC9C/2021, Scotland/QEUH-156DCAB/2021, Scotland/QEUH-156DCBA/2021, Scotland/QEUH-156DCD8/2021, Scotland/QEUH-156DCF6/2021, Scotland/QEUH-156DD02/2021, Scotland/QEUH-156DD11/2021, Scotland/QEUH-156DD3F/2021, Scotland/QEUH-156DD4E/2021, Scotland/QEUH-156DD5D/2021, Scotland/QEUH-156DD6C/2021, Scotland/QEUH-156DD7B/2021, Scotland/QEUH-156DD8A/2021, Scotland/QEUH-156DD99/2021, Scotland/QEUH-156DDB7/2021, Scotland/QEUH-156DDC6/2021, Scotland/QEUH-156DDD5/2021, Scotland/QEUH-156DDE4/2021, Scotland/QEUH-156DE0F/2021, Scotland/QEUH-156DE1E/2021, Scotland/QEUH-1570CA5/2021, Scotland/QEUH-1570CB4/2021, Scotland/QEUH-1570CC3/2021, Scotland/QEUH-1570CD2/2021, Scotland/QEUH-1570CE1/2021, Scotland/QEUH-1570CF0/2021, Scotland/QEUH-1570D0C/2021, Scotland/QEUH-1570D1B/2021, Scotland/QEUH-1572784/2021, Scotland/QEUH-1572A8B/2021, Scotland/QEUH-1572B2E/2021, Scotland/QEUH-1572B3D/2021, Scotland/QEUH-1572B4C/2021, Scotland/QEUH-1572B5B/2021, Scotland/QEUH-1572B6A/2021, Scotland/QEUH-1572B88/2021, Scotland/QEUH-1572B97/2021, Scotland/QEUH-1572BA6/2021, Scotland/QEUH-1572BB5/2021, Scotland/QEUH-1572BC4/2021, Scotland/QEUH-1572BD3/2021, Scotland/QEUH-1572BE2/2021, Scotland/QEUH-1572C2B/2021, Scotland/QEUH-1572C3A/2021, Scotland/QEUH-1572C49/2021, Scotland/QEUH-1572C58/2021, Scotland/QEUH-1572C67/2021, Scotland/QEUH-1572C76/2021, Scotland/QEUH-1572C94/2021, Scotland/QEUH-1572CA3/2021, Scotland/QEUH-1572CB2/2021, Scotland/QEUH-1572CEF/2021, Scotland/QEUH-1572CFE/2021, Scotland/QEUH-1572D28/2021, Scotland/QEUH-1572D46/2021, Scotland/QEUH-1572D55/2021, Scotland/QEUH-1572D64/2021, Scotland/QEUH-1572D73/2021, Scotland/QEUH-1572D82/2021, Scotland/QEUH-1572D91/2021, Scotland/QEUH-1572DCE/2021, Scotland/QEUH-1572DDD/2021, Scotland/QEUH-1572DEC/2021, Scotland/QEUH-1572DFB/2021, Scotland/QEUH-1572E07/2021, Scotland/QEUH-1572E16/2021, Scotland/QEUH-1572E25/2021, Scotland/QEUH-1572E43/2021, Scotland/QEUH-1572E61/2021, Scotland/QEUH-1572E9E/2021, Scotland/QEUH-1572EBC/2021, Scotland/QEUH-1572ECB/2021, Scotland/QEUH-1572EDA/2021, Scotland/QEUH-1572EE9/2021, Scotland/QEUH-1572F04/2021, Scotland/QEUH-1572F13/2021, Scotland/QEUH-1572F22/2021, Scotland/QEUH-1572F31/2021, Scotland/QEUH-1572FAA/2021, Scotland/QEUH-1572FB9/2021, Scotland/QEUH-15730E2/2021, Scotland/QEUH-157339E/2021, Scotland/QEUH-1573404/2021, Scotland/QEUH-1573431/2021, Scotland/QEUH-15744A9/2021, Scotland/QEUH-15744B8/2021, Scotland/QEUH-15744C7/2021, Scotland/QEUH-15744E5/2021, Scotland/QEUH-157453D/2021, Scotland/QEUH-157454C/2021, Scotland/QEUH-157456A/2021, Scotland/QEUH-1574579/2021, Scotland/QEUH-1574588/2021, Scotland/QEUH-15745B5/2021, Scotland/QEUH-15745C4/2021, Scotland/QEUH-15745D3/2021, Scotland/QEUH-15745E2/2021, Scotland/QEUH-15745F1/2021, Scotland/QEUH-157460D/2021, Scotland/QEUH-1574649/2021, Scotland/QEUH-1574667/2021, Scotland/QEUH-1574676/2021, Scotland/QEUH-15746A3/2021, Scotland/QEUH-15746B2/2021, Scotland/QEUH-15746D0/2021, Scotland/QEUH-15746EF/2021, Scotland/QEUH-15746FE/2021, Scotland/QEUH-157470A/2021, Scotland/QEUH-1574728/2021, Scotland/QEUH-1574737/2021, Scotland/QEUH-1574746/2021, Scotland/QEUH-1574764/2021, Scotland/QEUH-15747BF/2021, Scotland/QEUH-15747DD/2021, Scotland/QEUH-15747FB/2021, Scotland/QEUH-1574807/2021, Scotland/QEUH-1574816/2021, Scotland/QEUH-1574825/2021, Scotland/QEUH-1574834/2021, Scotland/QEUH-1574852/2021, Scotland/QEUH-1574861/2021, Scotland/QEUH-1574870/2021, Scotland/QEUH-157489E/2021, Scotland/QEUH-15748AD/2021, Scotland/QEUH-15748BC/2021, Scotland/QEUH-15748CB/2021, Scotland/QEUH-15748DA/2021, Scotland/QEUH-15748E9/2021, Scotland/QEUH-1574904/2021, Scotland/QEUH-1574913/2021, Scotland/QEUH-1574922/2021, Scotland/QEUH-1574931/2021, Scotland/QEUH-1574940/2021, Scotland/QEUH-157495F/2021, Scotland/QEUH-157497D/2021, Scotland/QEUH-157498C/2021, Scotland/QEUH-157499B/2021, Scotland/QEUH-15749AA/2021, Scotland/QEUH-15749C8/2021, Scotland/QEUH-15749D7/2021, Scotland/QEUH-15749E6/2021, Scotland/QEUH-15749F5/2021, Scotland/QEUH-1574A01/2021, Scotland/QEUH-1574A2F/2021, Scotland/QEUH-1574A3E/2021, Scotland/QEUH-1574A4D/2021, Scotland/QEUH-1574A5C/2021, Scotland/QEUH-15756C0/2021, Scotland/QEUH-15756DF/2021, Scotland/QEUH-15756EE/2021, Scotland/QEUH-15756FD/2021, Scotland/QEUH-1575772/2021, Scotland/QEUH-1575781/2021, Scotland/QEUH-1575790/2021, Scotland/QEUH-15757AF/2021, Scotland/QEUH-1575842/2021, Scotland/QEUH-1575851/2021, Scotland/QEUH-1575860/2021, Scotland/QEUH-15758F7/2021, Scotland/QEUH-1575903/2021, Scotland/QEUH-1575912/2021, Scotland/QEUH-1575921/2021, Scotland/QEUH-15759B8/2021, Scotland/QEUH-15759C7/2021, Scotland/QEUH-15759E5/2021, Scotland/QEUH-1575A79/2021, Scotland/QEUH-1575A88/2021, Scotland/QEUH-1575A97/2021, Scotland/QEUH-1575AA6/2021, Scotland/QEUH-1575B2B/2021, Scotland/QEUH-1575B3A/2021, Scotland/QEUH-1575B49/2021, Scotland/QEUH-1575B58/2021, Scotland/QEUH-1575BD0/2021, Scotland/QEUH-1575BEF/2021, Scotland/QEUH-1575BFE/2021, Scotland/QEUH-1575C0A/2021, Scotland/QEUH-1575C19/2021, Scotland/QEUH-15767F9/2021, Scotland/QEUH-1576805/2021, Scotland/QEUH-1576814/2021, Scotland/QEUH-1576823/2021, Scotland/QEUH-1576832/2021, Scotland/QEUH-1576841/2021, Scotland/QEUH-157689C/2021, Scotland/QEUH-15768AB/2021, Scotland/QEUH-15768BA/2021, Scotland/QEUH-15768C9/2021, Scotland/QEUH-15768D8/2021, Scotland/QEUH-15768E7/2021, Scotland/QEUH-15768F6/2021, Scotland/QEUH-1576902/2021, Scotland/QEUH-157694E/2021, Scotland/QEUH-157695D/2021, Scotland/QEUH-157697B/2021, Scotland/QEUH-157698A/2021, Scotland/QEUH-1576999/2021, Scotland/QEUH-15769A8/2021, Scotland/QEUH-15769B7/2021, Scotland/QEUH-1576A0F/2021, Scotland/QEUH-1576A1E/2021, Scotland/QEUH-1576A2D/2021, Scotland/QEUH-1576A3C/2021, Scotland/QEUH-1576A4B/2021, Scotland/QEUH-1576A5A/2021, Scotland/QEUH-1576A69/2021, Scotland/QEUH-1576A78/2021, Scotland/QEUH-1576AC3/2021, Scotland/QEUH-1576AD2/2021, Scotland/QEUH-1576AE1/2021, Scotland/QEUH-1576AF0/2021, Scotland/QEUH-1576B0C/2021, Scotland/QEUH-1576B1B/2021, Scotland/QEUH-1576B2A/2021, Scotland/QEUH-1576B39/2021, Scotland/QEUH-1576B84/2021, Scotland/QEUH-1576B93/2021, Scotland/QEUH-1576BA2/2021, Scotland/QEUH-1576BB1/2021, Scotland/QEUH-1576BC0/2021, Scotland/QEUH-1576BDF/2021, Scotland/QEUH-1576BEE/2021, Scotland/QEUH-1576C45/2021, Scotland/QEUH-1576C54/2021, Scotland/QEUH-1576C72/2021, Scotland/QEUH-1576C81/2021, Scotland/QEUH-1576C90/2021, Scotland/QEUH-1576CAF/2021, Scotland/QEUH-1576D06/2021, Scotland/QEUH-1576D15/2021, Scotland/QEUH-1576D24/2021, Scotland/QEUH-1576D33/2021, Scotland/QEUH-1576D42/2021, Scotland/QEUH-1576D51/2021, Scotland/QEUH-1576D60/2021, Scotland/QEUH-157741F/2021, Scotland/QEUH-157742E/2021, Scotland/QEUH-157743D/2021, Scotland/QEUH-157744C/2021, Scotland/QEUH-15774D3/2021, Scotland/QEUH-15774E2/2021, Scotland/QEUH-15774F1/2021, Scotland/QEUH-157750D/2021, Scotland/QEUH-1577594/2021, Scotland/QEUH-15775A3/2021, Scotland/QEUH-15775B2/2021, Scotland/QEUH-15775C1/2021, Scotland/QEUH-15775EF/2021, Scotland/QEUH-1577655/2021, Scotland/QEUH-1577664/2021, Scotland/QEUH-1577673/2021, Scotland/QEUH-1577725/2021, Scotland/QEUH-1577734/2021, Scotland/QEUH-1577743/2021, Scotland/QEUH-1577752/2021, Scotland/QEUH-15777CB/2021, Scotland/QEUH-15777DA/2021, Scotland/QEUH-15777E9/2021, Scotland/QEUH-15777F8/2021, Scotland/QEUH-1577804/2021, Scotland/QEUH-157788C/2021, Scotland/QEUH-157789B/2021, Scotland/QEUH-15778AA/2021, Scotland/QEUH-15778B9/2021, Scotland/QEUH-157793E/2021, Scotland/QEUH-157794D/2021, Scotland/QEUH-157796B/2021, Scotland/QEUH-157797A/2021, Scotland/QEUH-157884F/2021, Scotland/QEUH-157885E/2021, Scotland/QEUH-157886D/2021, Scotland/QEUH-157888B/2021, Scotland/QEUH-157889A/2021, Scotland/QEUH-15788A9/2021, Scotland/QEUH-15788B8/2021, Scotland/QEUH-15788C7/2021, Scotland/QEUH-15788D6/2021, Scotland/QEUH-15788E5/2021, Scotland/QEUH-15788F4/2021, Scotland/QEUH-157891F/2021, Scotland/QEUH-157895B/2021, Scotland/QEUH-157896A/2021, Scotland/QEUH-1578988/2021, Scotland/QEUH-1578997/2021, Scotland/QEUH-15789A6/2021, Scotland/QEUH-15789C4/2021, Scotland/QEUH-15789D3/2021, Scotland/QEUH-15789E2/2021, Scotland/QEUH-15789F1/2021, Scotland/QEUH-1578A0D/2021, Scotland/QEUH-1578A1C/2021, Scotland/QEUH-1578A49/2021, Scotland/QEUH-1578A58/2021, Scotland/QEUH-1578A67/2021, Scotland/QEUH-1578A85/2021, Scotland/QEUH-1578A94/2021, Scotland/QEUH-1578AA3/2021, Scotland/QEUH-1578AB2/2021, Scotland/QEUH-1578AC1/2021, Scotland/QEUH-1578AD0/2021, Scotland/QEUH-1578AEF/2021, Scotland/QEUH-1578AFE/2021, Scotland/QEUH-1578B0A/2021, Scotland/QEUH-1578B28/2021, Scotland/QEUH-1578B37/2021, Scotland/QEUH-1578B64/2021, Scotland/QEUH-1578B73/2021, Scotland/QEUH-1578B82/2021, Scotland/QEUH-1578B91/2021, Scotland/QEUH-1578BA0/2021, Scotland/QEUH-1578BBF/2021, Scotland/QEUH-1578BCE/2021, Scotland/QEUH-1578BDD/2021, Scotland/QEUH-1578BEC/2021, Scotland/QEUH-1578BFB/2021, Scotland/QEUH-1578C07/2021, Scotland/QEUH-1578C16/2021, Scotland/QEUH-1578C25/2021, Scotland/QEUH-1578C52/2021, Scotland/QEUH-1578C61/2021, Scotland/QEUH-1578C70/2021, Scotland/QEUH-1578C8F/2021, Scotland/QEUH-1578CAD/2021, Scotland/QEUH-1578CBC/2021, Scotland/QEUH-1578CCB/2021, Scotland/QEUH-1578CDA/2021, Scotland/QEUH-1578CE9/2021, Scotland/QEUH-1578D04/2021, Scotland/QEUH-1578D22/2021, Scotland/QEUH-1578D31/2021, Scotland/QEUH-1578D40/2021, Scotland/QEUH-1578D6E/2021, Scotland/QEUH-1578D7D/2021, Scotland/QEUH-1578D8C/2021, Scotland/QEUH-1578D9B/2021, Scotland/QEUH-1578DB9/2021, Scotland/QEUH-1578DC8/2021, Scotland/QEUH-1578DD7/2021, Scotland/QEUH-1578DE6/2021, Scotland/QEUH-1578DF5/2021, Scotland/QEUH-1578E01/2021, Scotland/QEUH-1579FC1/2021, Scotland/QEUH-1579FEF/2021, Scotland/QEUH-1579FFE/2021, Scotland/QEUH-157A009/2021, Scotland/QEUH-157A018/2021, Scotland/QEUH-157A027/2021, Scotland/QEUH-157A036/2021, Scotland/QEUH-157A063/2021, Scotland/QEUH-157A072/2021, Scotland/QEUH-157A081/2021, Scotland/QEUH-157A090/2021, Scotland/QEUH-157A0AF/2021, Scotland/QEUH-157A0BE/2021, Scotland/QEUH-157A0CD/2021, Scotland/QEUH-157A0DC/2021, Scotland/QEUH-157A0EB/2021, Scotland/QEUH-157A106/2021, Scotland/QEUH-157A115/2021, Scotland/QEUH-157A124/2021, Scotland/QEUH-157A133/2021, Scotland/QEUH-157A142/2021, Scotland/QEUH-157A151/2021, Scotland/QEUH-157A160/2021, Scotland/QEUH-157A17F/2021, Scotland/QEUH-157A18E/2021, Scotland/QEUH-157A19D/2021, Scotland/QEUH-157A1AC/2021, Scotland/QEUH-157A1BB/2021, Scotland/QEUH-157A1E8/2021, Scotland/QEUH-157A1F7/2021, Scotland/QEUH-157A203/2021, Scotland/QEUH-157A212/2021, Scotland/QEUH-157A230/2021, Scotland/QEUH-157A24F/2021, Scotland/QEUH-157A25E/2021, Scotland/QEUH-157A26D/2021, Scotland/QEUH-157A27C/2021, Scotland/QEUH-157A28B/2021, Scotland/QEUH-157A29A/2021, Scotland/QEUH-157A2A9/2021, Scotland/QEUH-157A2B8/2021, Scotland/QEUH-157A2C7/2021, Scotland/QEUH-157A2E5/2021, Scotland/QEUH-157A2F4/2021, Scotland/QEUH-157A300/2021, Scotland/QEUH-157A31F/2021, Scotland/QEUH-157A32E/2021, Scotland/QEUH-157A33D/2021, Scotland/QEUH-157A34C/2021, Scotland/QEUH-157A35B/2021, Scotland/QEUH-157A36A/2021, Scotland/QEUH-157A379/2021, Scotland/QEUH-157A388/2021, Scotland/QEUH-157A397/2021, Scotland/QEUH-157A3A6/2021, Scotland/QEUH-157A3B5/2021, Scotland/QEUH-157A3C4/2021, Scotland/QEUH-157A3E2/2021, Scotland/QEUH-157A3F1/2021, Scotland/QEUH-157A40D/2021, Scotland/QEUH-157A41C/2021, Scotland/QEUH-157A42B/2021, Scotland/QEUH-157A43A/2021, Scotland/QEUH-157A449/2021, Scotland/QEUH-157A458/2021, Scotland/QEUH-157A467/2021, Scotland/QEUH-157A476/2021, Scotland/QEUH-157A494/2021, Scotland/QEUH-157A4A3/2021, Scotland/QEUH-157A4B2/2021, Scotland/QEUH-157A4C1/2021, Scotland/QEUH-157A4D0/2021, Scotland/QEUH-157A4EF/2021, Scotland/QEUH-157A4FE/2021, Scotland/QEUH-157A50A/2021, Scotland/QEUH-157A519/2021, Scotland/QEUH-157A528/2021, Scotland/QEUH-157A537/2021, Scotland/QEUH-157A546/2021, Scotland/QEUH-157A555/2021, Scotland/QEUH-157A564/2021, Scotland/QEUH-157A573/2021, Scotland/QEUH-157A582/2021, Scotland/QEUH-157A591/2021, Scotland/QEUH-157C31D/2021, Scotland/QEUH-157C32C/2021, Scotland/QEUH-157C33B/2021, Scotland/QEUH-157C34A/2021, Scotland/QEUH-157C359/2021, Scotland/QEUH-157C368/2021, Scotland/QEUH-157C377/2021, Scotland/QEUH-157C386/2021, Scotland/QEUH-157C395/2021, Scotland/QEUH-157C3A4/2021, Scotland/QEUH-157C3B3/2021, Scotland/QEUH-157C3C2/2021, Scotland/QEUH-157C3E0/2021, Scotland/QEUH-157C3FF/2021, Scotland/QEUH-157C40B/2021, Scotland/QEUH-157C429/2021, Scotland/QEUH-157C438/2021, Scotland/QEUH-157C447/2021, Scotland/QEUH-157C456/2021, Scotland/QEUH-157C465/2021, Scotland/QEUH-157C474/2021, Scotland/QEUH-157C483/2021, Scotland/QEUH-157C492/2021, Scotland/QEUH-157C4A1/2021, Scotland/QEUH-157C4B0/2021, Scotland/QEUH-157C4CF/2021, Scotland/QEUH-157C4ED/2021, Scotland/QEUH-157C4FC/2021, Scotland/QEUH-157C517/2021, Scotland/QEUH-157C526/2021, Scotland/QEUH-157C544/2021, Scotland/QEUH-157C553/2021, Scotland/QEUH-157C562/2021, Scotland/QEUH-157C571/2021, Scotland/QEUH-157C580/2021, Scotland/QEUH-157C59F/2021, Scotland/QEUH-157C5AE/2021, Scotland/QEUH-157C5BD/2021, Scotland/QEUH-157C5DB/2021, Scotland/QEUH-157C5EA/2021, Scotland/QEUH-157C5F9/2021, Scotland/QEUH-157C632/2021, Scotland/QEUH-157C641/2021, Scotland/QEUH-157C650/2021, Scotland/QEUH-157C66F/2021, Scotland/QEUH-157C67E/2021, Scotland/QEUH-157C68D/2021, Scotland/QEUH-157C69C/2021, Scotland/QEUH-157C6AB/2021, Scotland/QEUH-157C6BA/2021, Scotland/QEUH-157C6C9/2021, Scotland/QEUH-157C6D8/2021, Scotland/QEUH-157C6E7/2021, Scotland/QEUH-157C6F6/2021, Scotland/QEUH-157C702/2021, Scotland/QEUH-157C711/2021, Scotland/QEUH-157C720/2021, Scotland/QEUH-157C73F/2021, Scotland/QEUH-157C74E/2021, Scotland/QEUH-157C75D/2021, Scotland/QEUH-157C76C/2021, Scotland/QEUH-157C77B/2021, Scotland/QEUH-157C78A/2021, Scotland/QEUH-157C799/2021, Scotland/QEUH-157C7A8/2021, Scotland/QEUH-157C7B7/2021, Scotland/QEUH-157C7C6/2021, Scotland/QEUH-157C7D5/2021, Scotland/QEUH-157C7E4/2021, Scotland/QEUH-157C7F3/2021, Scotland/QEUH-157C80F/2021, Scotland/QEUH-157C81E/2021, Scotland/QEUH-157C82D/2021, Scotland/QEUH-157C83C/2021, Scotland/QEUH-157C84B/2021, Scotland/QEUH-157C85A/2021, Scotland/QEUH-157C869/2021, Scotland/QEUH-157C878/2021, Scotland/QEUH-157C887/2021, Scotland/QEUH-157C896/2021, Scotland/QEUH-157C8A5/2021, Scotland/QEUH-157C8B4/2021, Scotland/QEUH-157C8C3/2021, Scotland/QEUH-157C8D2/2021, Scotland/QEUH-157CB9D/2021, Scotland/QEUH-157CBAC/2021, Scotland/QEUH-157CBD9/2021, Scotland/QEUH-157CBE8/2021, Scotland/QEUH-157CBF7/2021, Scotland/QEUH-157CC03/2021, Scotland/QEUH-157CC30/2021, Scotland/QEUH-157CC4F/2021, Scotland/QEUH-157CC5E/2021, Scotland/QEUH-157CC6D/2021, Scotland/QEUH-157CC7C/2021, Scotland/QEUH-157CCA9/2021, Scotland/QEUH-157CCB8/2021, Scotland/QEUH-157CCC7/2021, Scotland/QEUH-157CCD6/2021, Scotland/QEUH-157CCE5/2021, Scotland/QEUH-157CD1F/2021, Scotland/QEUH-157CD2E/2021, Scotland/QEUH-157CD3D/2021, Scotland/QEUH-157CD4C/2021, Scotland/QEUH-157CD5B/2021, Scotland/QEUH-157CD88/2021, Scotland/QEUH-157CD97/2021, Scotland/QEUH-157CDA6/2021, Scotland/QEUH-157CDC4/2021, Scotland/QEUH-157CDF1/2021, Scotland/QEUH-157CE1C/2021, Scotland/QEUH-157CE2B/2021, Scotland/QEUH-157CE58/2021, Scotland/QEUH-157CE67/2021, Scotland/QEUH-157CE76/2021, Scotland/QEUH-157CE85/2021, Scotland/QEUH-157CEC1/2021, Scotland/QEUH-157CED0/2021, Scotland/QEUH-157CEEF/2021, Scotland/QEUH-157CEFE/2021, Scotland/QEUH-157CF0A/2021, Scotland/QEUH-157CF19/2021, Scotland/QEUH-157CF28/2021, Scotland/QEUH-157CF37/2021, Scotland/QEUH-157CF46/2021, Scotland/QEUH-157CF55/2021, Scotland/QEUH-157CF64/2021, Scotland/QEUH-157CF73/2021, Scotland/QEUH-157CF82/2021, Scotland/QEUH-157CFBF/2021, Scotland/QEUH-157CFCE/2021, Scotland/QEUH-157CFDD/2021, Scotland/QEUH-157CFEC/2021, Scotland/QEUH-157CFFB/2021, Scotland/QEUH-157D006/2021, Scotland/QEUH-157D015/2021, Scotland/QEUH-157D024/2021, Scotland/QEUH-157D033/2021, Scotland/QEUH-157D042/2021, Scotland/QEUH-157D051/2021, Scotland/QEUH-157D060/2021, Scotland/QEUH-157D07F/2021, Scotland/QEUH-157D08E/2021, Scotland/QEUH-157D09D/2021, Scotland/QEUH-157D0AC/2021, Scotland/QEUH-157D0BB/2021, Scotland/QEUH-157D0CA/2021, Scotland/QEUH-157D0D9/2021, Scotland/QEUH-157D0E8/2021, Scotland/QEUH-157D0F7/2021, Scotland/QEUH-157D103/2021, Scotland/QEUH-157D112/2021, Scotland/QEUH-157D130/2021, Scotland/QEUH-157D14F/2021, Scotland/QEUH-157D15E/2021, Scotland/QEUH-157D16D/2021, Scotland/QEUH-157D17C/2021, Scotland/QEUH-157D18B/2021, Scotland/QEUH-157D19A/2021, Scotland/QEUH-157D1A9/2021, Scotland/QEUH-157D1B8/2021, Scotland/QEUH-157D1D6/2021, Scotland/QEUH-157D1E5/2021, Scotland/QEUH-157D1F4/2021, Scotland/QEUH-157D200/2021, Scotland/QEUH-157D21F/2021, Scotland/QEUH-157D22E/2021, Scotland/QEUH-157D23D/2021, Scotland/QEUH-157D24C/2021, Scotland/QEUH-157D25B/2021, Scotland/QEUH-157D26A/2021, Scotland/QEUH-157D279/2021, Scotland/QEUH-157D288/2021, Scotland/QEUH-157D297/2021, Scotland/QEUH-157D2A6/2021, Scotland/QEUH-157D2B5/2021, Scotland/QEUH-157D2C4/2021, Scotland/QEUH-157D2D3/2021, Scotland/QEUH-157D2E2/2021, Scotland/QEUH-157D2F1/2021, Scotland/QEUH-157D30D/2021, Scotland/QEUH-157D31C/2021, Scotland/QEUH-157D32B/2021, Scotland/QEUH-157D33A/2021, Scotland/QEUH-157D349/2021, Scotland/QEUH-157D358/2021, Scotland/QEUH-157
