## Supplementary Data 1 for "Identifying SARS-CoV-2 regional introductions and transmission clusters in real time": cogUk_credits.tsv (part 34 of 36)

D367/2021, Scotland/QEUH-157D376/2021, Scotland/QEUH-157D385/2021, Scotland/QEUH-157D394/2021, Scotland/QEUH-157D3A3/2021, Scotland/QEUH-157D3B2/2021, Scotland/QEUH-157D3C1/2021, Scotland/QEUH-157D3D0/2021, Scotland/QEUH-157D3EF/2021, Scotland/QEUH-157D3FE/2021, Scotland/QEUH-157D40A/2021, Scotland/QEUH-157D419/2021, Scotland/QEUH-157D428/2021, Scotland/QEUH-157D437/2021, Scotland/QEUH-157D446/2021, Scotland/QEUH-157D455/2021, Scotland/QEUH-157D464/2021, Scotland/QEUH-157D473/2021, Scotland/QEUH-157D491/2021, Scotland/QEUH-157D4A0/2021, Scotland/QEUH-157D4BF/2021, Scotland/QEUH-157D4CE/2021, Scotland/QEUH-157D4DD/2021, Scotland/QEUH-157D4EC/2021, Scotland/QEUH-157D507/2021, Scotland/QEUH-157D516/2021, Scotland/QEUH-157D525/2021, Scotland/QEUH-157D534/2021, Scotland/QEUH-157D543/2021, Scotland/QEUH-157D552/2021, Scotland/QEUH-157D561/2021, Scotland/QEUH-157D570/2021, Scotland/QEUH-157D58F/2021, Scotland/QEUH-157D59E/2021, Scotland/QEUH-157D5AD/2021, Scotland/QEUH-157D5BC/2021, Scotland/QEUH-157D5CB/2021, Scotland/QEUH-157D5DA/2021, Scotland/QEUH-157D5E9/2021, Scotland/QEUH-157D5F8/2021, Scotland/QEUH-157D604/2021, Scotland/QEUH-157D613/2021, Scotland/QEUH-157D622/2021, Scotland/QEUH-157D631/2021, Scotland/QEUH-157D65F/2021, Scotland/QEUH-157D66E/2021, Scotland/QEUH-157D67D/2021, Scotland/QEUH-157D68C/2021, Scotland/QEUH-157D69B/2021, Scotland/QEUH-157D6AA/2021, Scotland/QEUH-157D6B9/2021, Scotland/QEUH-157D6C8/2021, Scotland/QEUH-157D6E6/2021, Scotland/QEUH-157D701/2021, Scotland/QEUH-157D710/2021, Scotland/QEUH-157D72F/2021, Scotland/QEUH-157D73E/2021, Scotland/QEUH-157D74D/2021, Scotland/QEUH-157D75C/2021, Scotland/QEUH-157D76B/2021, Scotland/QEUH-157D77A/2021, Scotland/QEUH-157D789/2021, Scotland/QEUH-157D798/2021, Scotland/QEUH-157D7B6/2021, Scotland/QEUH-157D7C5/2021, Scotland/QEUH-157D7D4/2021, Scotland/QEUH-157D7E3/2021, Scotland/QEUH-157D7F2/2021, Scotland/QEUH-157D80E/2021, Scotland/QEUH-157D81D/2021, Scotland/QEUH-157D82C/2021, Scotland/QEUH-157D83B/2021, Scotland/QEUH-157D859/2021, Scotland/QEUH-157D877/2021, Scotland/QEUH-157D886/2021, Scotland/QEUH-157D895/2021, Scotland/QEUH-157D8C2/2021, Scotland/QEUH-157D8D1/2021, Scotland/QEUH-157D8E0/2021, Scotland/QEUH-157D8FF/2021, Scotland/QEUH-157D90B/2021, Scotland/QEUH-157D91A/2021, Scotland/QEUH-157D929/2021, Scotland/QEUH-157D947/2021, Scotland/QEUH-157D956/2021, Scotland/QEUH-157D974/2021, Scotland/QEUH-157D992/2021, Scotland/QEUH-157D9A1/2021, Scotland/QEUH-157D9B0/2021, Scotland/QEUH-157D9CF/2021, Scotland/QEUH-157D9DE/2021, Scotland/QEUH-157D9ED/2021, Scotland/QEUH-157D9FC/2021, Scotland/QEUH-157DA08/2021, Scotland/QEUH-157DA17/2021, Scotland/QEUH-157DA26/2021, Scotland/QEUH-157DA35/2021, Scotland/QEUH-157DA53/2021, Scotland/QEUH-157DA62/2021, Scotland/QEUH-157DA71/2021, Scotland/QEUH-157DEEE/2021, Scotland/QEUH-158154C/2021, Scotland/QEUH-158155B/2021, Scotland/QEUH-158156A/2021, Scotland/QEUH-1581579/2021, Scotland/QEUH-1581588/2021, Scotland/QEUH-1581597/2021, Scotland/QEUH-15815A6/2021, Scotland/QEUH-15815B5/2021, Scotland/QEUH-15815D3/2021, Scotland/QEUH-15815E2/2021, Scotland/QEUH-15815F1/2021, Scotland/QEUH-158160D/2021, Scotland/QEUH-158161C/2021, Scotland/QEUH-158388D/2021, Scotland/QEUH-158389C/2021, Scotland/QEUH-15838AB/2021, Scotland/QEUH-15838BA/2021, Scotland/QEUH-15838C9/2021, Scotland/QEUH-15838D8/2021, Scotland/QEUH-15838E7/2021, Scotland/QEUH-15838F6/2021, Scotland/QEUH-1583902/2021, Scotland/QEUH-1583911/2021, Scotland/QEUH-1583920/2021, Scotland/QEUH-158393F/2021, Scotland/QEUH-158395D/2021, Scotland/QEUH-158396C/2021, Scotland/QEUH-158398A/2021, Scotland/QEUH-15839A8/2021, Scotland/QEUH-15839B7/2021, Scotland/QEUH-15839C6/2021, Scotland/QEUH-15839D5/2021, Scotland/QEUH-15839E4/2021, Scotland/QEUH-15839F3/2021, Scotland/QEUH-1583A0F/2021, Scotland/QEUH-1583A1E/2021, Scotland/QEUH-1583A2D/2021, Scotland/QEUH-1583A3C/2021, Scotland/QEUH-1583A4B/2021, Scotland/QEUH-1583A5A/2021, Scotland/QEUH-1583A69/2021, Scotland/QEUH-1583A78/2021, Scotland/QEUH-1583A96/2021, Scotland/QEUH-1583AA5/2021, Scotland/QEUH-1583AB4/2021, Scotland/QEUH-1583AC3/2021, Scotland/QEUH-1583AD2/2021, Scotland/QEUH-1583AF0/2021, Scotland/QEUH-1583B0C/2021, Scotland/QEUH-1583B1B/2021, Scotland/QEUH-1583B2A/2021, Scotland/QEUH-1583B39/2021, Scotland/QEUH-1583B48/2021, Scotland/QEUH-1583B66/2021, Scotland/QEUH-1583B75/2021, Scotland/QEUH-1583B84/2021, Scotland/QEUH-1583B93/2021, Scotland/QEUH-1583BA2/2021, Scotland/QEUH-1583BC0/2021, Scotland/QEUH-1583BDF/2021, Scotland/QEUH-1583BEE/2021, Scotland/QEUH-1583C09/2021, Scotland/QEUH-1583C18/2021, Scotland/QEUH-1583C27/2021, Scotland/QEUH-1583C36/2021, Scotland/QEUH-1583C81/2021, Scotland/QEUH-1583C90/2021, Scotland/QEUH-1583CAF/2021, Scotland/QEUH-1583CDC/2021, Scotland/QEUH-1583CEB/2021, Scotland/QEUH-1583CFA/2021, Scotland/QEUH-1583D15/2021, Scotland/QEUH-1583D24/2021, Scotland/QEUH-1583D33/2021, Scotland/QEUH-1583D42/2021, Scotland/QEUH-1583D51/2021, Scotland/QEUH-1583D60/2021, Scotland/QEUH-1583D7F/2021, Scotland/QEUH-1583D8E/2021, Scotland/QEUH-1583D9D/2021, Scotland/QEUH-1583DAC/2021, Scotland/QEUH-1583DBB/2021, Scotland/QEUH-1583DCA/2021, Scotland/QEUH-1583DD9/2021, Scotland/QEUH-1583DE8/2021, Scotland/QEUH-1583DF7/2021, Scotland/QEUH-1583E03/2021, Scotland/QEUH-1583E21/2021, Scotland/QEUH-1583E30/2021, Scotland/QEUH-1583E4F/2021, Scotland/QEUH-1583E5E/2021, Scotland/QEUH-1583E6D/2021, Scotland/QEUH-1583E7C/2021, Scotland/QEUH-1583E8B/2021, Scotland/QEUH-1583E9A/2021, Scotland/QEUH-1583EA9/2021, Scotland/QEUH-1583EB8/2021, Scotland/QEUH-1583ED6/2021, Scotland/QEUH-1583EE5/2021, Scotland/QEUH-1583EF4/2021, Scotland/QEUH-1583F00/2021, Scotland/QEUH-1583F1F/2021, Scotland/QEUH-1583F2E/2021, Scotland/QEUH-1583F3D/2021, Scotland/QEUH-1583F4C/2021, Scotland/QEUH-1583F5B/2021, Scotland/QEUH-1583F6A/2021, Scotland/QEUH-1583F79/2021, Scotland/QEUH-1583FA6/2021, Scotland/QEUH-1583FB5/2021, Scotland/QEUH-1583FC4/2021, Scotland/QEUH-1583FD3/2021, Scotland/QEUH-1583FE2/2021, Scotland/QEUH-1583FF1/2021, Scotland/QEUH-158400C/2021, Scotland/QEUH-158401B/2021, Scotland/QEUH-158402A/2021, Scotland/QEUH-1584039/2021, Scotland/QEUH-1584066/2021, Scotland/QEUH-1584084/2021, Scotland/QEUH-1584093/2021, Scotland/QEUH-15840A2/2021, Scotland/QEUH-15840B1/2021, Scotland/QEUH-15840C0/2021, Scotland/QEUH-15840DF/2021, Scotland/QEUH-15840FD/2021, Scotland/QEUH-1584109/2021, Scotland/QEUH-1584127/2021, Scotland/QEUH-1584136/2021, Scotland/QEUH-1584163/2021, Scotland/QEUH-1584172/2021, Scotland/QEUH-1584190/2021, Scotland/QEUH-15841AF/2021, Scotland/QEUH-15841BE/2021, Scotland/QEUH-15841CD/2021, Scotland/QEUH-15841DC/2021, Scotland/QEUH-15841FA/2021, Scotland/QEUH-1584206/2021, Scotland/QEUH-1584215/2021, Scotland/QEUH-1584224/2021, Scotland/QEUH-1584233/2021, Scotland/QEUH-1584242/2021, Scotland/QEUH-1584251/2021, Scotland/QEUH-158428E/2021, Scotland/QEUH-158429D/2021, Scotland/QEUH-15842AC/2021, Scotland/QEUH-15842CA/2021, Scotland/QEUH-15842D9/2021, Scotland/QEUH-15842E8/2021, Scotland/QEUH-15842F7/2021, Scotland/QEUH-1584303/2021, Scotland/QEUH-1584312/2021, Scotland/QEUH-1584330/2021, Scotland/QEUH-158434F/2021, Scotland/QEUH-158437C/2021, Scotland/QEUH-158438B/2021, Scotland/QEUH-158439A/2021, Scotland/QEUH-15843B8/2021, Scotland/QEUH-15843C7/2021, Scotland/QEUH-15843D6/2021, Scotland/QEUH-15843E5/2021, Scotland/QEUH-15843F4/2021, Scotland/QEUH-1584400/2021, Scotland/QEUH-158442E/2021, Scotland/QEUH-158443D/2021, Scotland/QEUH-158500B/2021, Scotland/QEUH-158501A/2021, Scotland/QEUH-1585029/2021, Scotland/QEUH-1585038/2021, Scotland/QEUH-1585047/2021, Scotland/QEUH-1585056/2021, Scotland/QEUH-1585065/2021, Scotland/QEUH-1585074/2021, Scotland/QEUH-1585083/2021, Scotland/QEUH-1585092/2021, Scotland/QEUH-15850A1/2021, Scotland/QEUH-15850B0/2021, Scotland/QEUH-15850CF/2021, Scotland/QEUH-15850DE/2021, Scotland/QEUH-15850ED/2021, Scotland/QEUH-15850FC/2021, Scotland/QEUH-1585117/2021, Scotland/QEUH-1585126/2021, Scotland/QEUH-1585144/2021, Scotland/QEUH-1585153/2021, Scotland/QEUH-1585162/2021, Scotland/QEUH-1585171/2021, Scotland/QEUH-1585180/2021, Scotland/QEUH-15851AE/2021, Scotland/QEUH-15851BD/2021, Scotland/QEUH-15851CC/2021, Scotland/QEUH-15851DB/2021, Scotland/QEUH-15851EA/2021, Scotland/QEUH-15851F9/2021, Scotland/QEUH-1585205/2021, Scotland/QEUH-1585214/2021, Scotland/QEUH-1585223/2021, Scotland/QEUH-1585232/2021, Scotland/QEUH-1585241/2021, Scotland/QEUH-158526F/2021, Scotland/QEUH-158527E/2021, Scotland/QEUH-158528D/2021, Scotland/QEUH-158529C/2021, Scotland/QEUH-15852AB/2021, Scotland/QEUH-15852D8/2021, Scotland/QEUH-15852E7/2021, Scotland/QEUH-15852F6/2021, Scotland/QEUH-1585302/2021, Scotland/QEUH-1585311/2021, Scotland/QEUH-158533F/2021, Scotland/QEUH-158534E/2021, Scotland/QEUH-158535D/2021, Scotland/QEUH-158537B/2021, Scotland/QEUH-158538A/2021, Scotland/QEUH-1585399/2021, Scotland/QEUH-15853A8/2021, Scotland/QEUH-15853B7/2021, Scotland/QEUH-15853C6/2021, Scotland/QEUH-15853D5/2021, Scotland/QEUH-15853E4/2021, Scotland/QEUH-15853F3/2021, Scotland/QEUH-158540F/2021, Scotland/QEUH-158541E/2021, Scotland/QEUH-158542D/2021, Scotland/QEUH-158543C/2021, Scotland/QEUH-158544B/2021, Scotland/QEUH-158545A/2021, Scotland/QEUH-1585478/2021, Scotland/QEUH-1585496/2021, Scotland/QEUH-15854A5/2021, Scotland/QEUH-15854B4/2021, Scotland/QEUH-15854C3/2021, Scotland/QEUH-15854D2/2021, Scotland/QEUH-15854E1/2021, Scotland/QEUH-15854F0/2021, Scotland/QEUH-158550C/2021, Scotland/QEUH-158551B/2021, Scotland/QEUH-158552A/2021, Scotland/QEUH-1585539/2021, Scotland/QEUH-1585557/2021, Scotland/QEUH-1585566/2021, Scotland/QEUH-1585575/2021, Scotland/QEUH-1585584/2021, Scotland/QEUH-1585593/2021, Scotland/QEUH-15855A2/2021, Scotland/QEUH-15855B1/2021, Scotland/QEUH-15855C0/2021, Scotland/QEUH-15855EE/2021, Scotland/QEUH-15855FD/2021, Scotland/QEUH-1585609/2021, Scotland/QEUH-1585618/2021, Scotland/QEUH-1585627/2021, Scotland/QEUH-1585636/2021, Scotland/QEUH-1585645/2021, Scotland/QEUH-1585654/2021, Scotland/QEUH-1585663/2021, Scotland/QEUH-1585672/2021, Scotland/QEUH-1585681/2021, Scotland/QEUH-1585690/2021, Scotland/QEUH-15856AF/2021, Scotland/QEUH-15856CD/2021, Scotland/QEUH-15856DC/2021, Scotland/QEUH-15856EB/2021, Scotland/QEUH-1585706/2021, Scotland/QEUH-1585715/2021, Scotland/QEUH-1585733/2021, Scotland/QEUH-1585742/2021, Scotland/QEUH-1585751/2021, Scotland/QEUH-1585760/2021, Scotland/QEUH-158577F/2021, Scotland/QEUH-158578E/2021, Scotland/QEUH-158579D/2021, Scotland/QEUH-15857AC/2021, Scotland/QEUH-15857BB/2021, Scotland/QEUH-15857D9/2021, Scotland/QEUH-15857E8/2021, Scotland/QEUH-15857F7/2021, Scotland/QEUH-1585803/2021, Scotland/QEUH-1585812/2021, Scotland/QEUH-1585821/2021, Scotland/QEUH-158584F/2021, Scotland/QEUH-158585E/2021, Scotland/QEUH-158586D/2021, Scotland/QEUH-158588B/2021, Scotland/QEUH-158589A/2021, Scotland/QEUH-15858A9/2021, Scotland/QEUH-15858B8/2021, Scotland/QEUH-15858C7/2021, Scotland/QEUH-15858D6/2021, Scotland/QEUH-15858E5/2021, Scotland/QEUH-15858F4/2021, Scotland/QEUH-1585900/2021, Scotland/QEUH-158591F/2021, Scotland/QEUH-158592E/2021, Scotland/QEUH-158593D/2021, Scotland/QEUH-158595B/2021, Scotland/QEUH-158596A/2021, Scotland/QEUH-1585979/2021, Scotland/QEUH-1585988/2021, Scotland/QEUH-15859C4/2021, Scotland/QEUH-15859D3/2021, Scotland/QEUH-15859E2/2021, Scotland/QEUH-1585A0D/2021, Scotland/QEUH-1585A2B/2021, Scotland/QEUH-1585A49/2021, Scotland/QEUH-1585A76/2021, Scotland/QEUH-1585A85/2021, Scotland/QEUH-1585A94/2021, Scotland/QEUH-1585AA3/2021, Scotland/QEUH-1585AFE/2021, Scotland/QEUH-1585B0A/2021, Scotland/QEUH-1585B37/2021, Scotland/QEUH-1585B64/2021, Scotland/QEUH-1585B73/2021, Scotland/QEUH-1585B82/2021, Scotland/QEUH-1585B91/2021, Scotland/QEUH-1585BA0/2021, Scotland/QEUH-1585BBF/2021, Scotland/QEUH-15890DA/2021, Scotland/QEUH-15890E9/2021, Scotland/QEUH-1589104/2021, Scotland/QEUH-1589113/2021, Scotland/QEUH-1589131/2021, Scotland/QEUH-1589140/2021, Scotland/QEUH-158915F/2021, Scotland/QEUH-158917D/2021, Scotland/QEUH-158918C/2021, Scotland/QEUH-15891B9/2021, Scotland/QEUH-15891E6/2021, Scotland/QEUH-1589201/2021, Scotland/QEUH-1589210/2021, Scotland/QEUH-158922F/2021, Scotland/QEUH-158923E/2021, Scotland/QEUH-158924D/2021, Scotland/QEUH-158925C/2021, Scotland/QEUH-158926B/2021, Scotland/QEUH-15897F3/2021, Scotland/QEUH-158981E/2021, Scotland/QEUH-158983C/2021, Scotland/QEUH-158984B/2021, Scotland/QEUH-158985A/2021, Scotland/QEUH-1589869/2021, Scotland/QEUH-1589878/2021, Scotland/QEUH-1589887/2021, Scotland/QEUH-1589896/2021, Scotland/QEUH-15898A5/2021, Scotland/QEUH-15898B4/2021, Scotland/QEUH-15898C3/2021, Scotland/QEUH-15898D2/2021, Scotland/QEUH-15898F0/2021, Scotland/QEUH-158991B/2021, Scotland/QEUH-158992A/2021, Scotland/QEUH-1589939/2021, Scotland/QEUH-1589957/2021, Scotland/QEUH-1589966/2021, Scotland/QEUH-1589975/2021, Scotland/QEUH-1589984/2021, Scotland/QEUH-1589993/2021, Scotland/QEUH-15899A2/2021, Scotland/QEUH-15899B1/2021, Scotland/QEUH-15899C0/2021, Scotland/QEUH-15899DF/2021, Scotland/QEUH-15899EE/2021, Scotland/QEUH-15899FD/2021, Scotland/QEUH-1589A18/2021, Scotland/QEUH-1589A27/2021, Scotland/QEUH-1589A36/2021, Scotland/QEUH-1589A45/2021, Scotland/QEUH-1589A72/2021, Scotland/QEUH-1589A81/2021, Scotland/QEUH-1589A90/2021, Scotland/QEUH-1589AAF/2021, Scotland/QEUH-1589ABE/2021, Scotland/QEUH-1589ACD/2021, Scotland/QEUH-1589ADC/2021, Scotland/QEUH-1589AEB/2021, Scotland/QEUH-1589AFA/2021, Scotland/QEUH-1589B06/2021, Scotland/QEUH-1589B15/2021, Scotland/QEUH-1589B24/2021, Scotland/QEUH-1589B33/2021, Scotland/QEUH-1589B60/2021, Scotland/QEUH-1589B7F/2021, Scotland/QEUH-1589B8E/2021, Scotland/QEUH-1589B9D/2021, Scotland/QEUH-1589BAC/2021, Scotland/QEUH-1589BBB/2021, Scotland/QEUH-1589BCA/2021, Scotland/QEUH-1589BD9/2021, Scotland/QEUH-1589BE8/2021, Scotland/QEUH-1589C03/2021, Scotland/QEUH-1589C12/2021, Scotland/QEUH-1589C30/2021, Scotland/QEUH-1589C4F/2021, Scotland/QEUH-1589C5E/2021, Scotland/QEUH-158AD69/2021, Scotland/QEUH-158AD78/2021, Scotland/QEUH-158AD87/2021, Scotland/QEUH-158AD96/2021, Scotland/QEUH-158ADA5/2021, Scotland/QEUH-158ADB4/2021, Scotland/QEUH-158ADC3/2021, Scotland/QEUH-158ADE1/2021, Scotland/QEUH-158ADF0/2021, Scotland/QEUH-158B9CE/2021, Scotland/QEUH-158B9DD/2021, Scotland/QEUH-158B9FB/2021, Scotland/QEUH-158BA07/2021, Scotland/QEUH-158BA16/2021, Scotland/QEUH-158BA43/2021, Scotland/QEUH-158BA52/2021, Scotland/QEUH-158BA61/2021, Scotland/QEUH-158BA70/2021, Scotland/QEUH-158BA9E/2021, Scotland/QEUH-158BAAD/2021, Scotland/QEUH-158BABC/2021, Scotland/QEUH-158BACB/2021, Scotland/QEUH-158BADA/2021, Scotland/QEUH-158BAE9/2021, Scotland/QEUH-158BAF8/2021, Scotland/QEUH-158BB04/2021, Scotland/QEUH-158BB13/2021, Scotland/QEUH-158BB22/2021, Scotland/QEUH-158BB40/2021, Scotland/QEUH-158BB5F/2021, Scotland/QEUH-158BB6E/2021, Scotland/QEUH-158BB7D/2021, Scotland/QEUH-158BB8C/2021, Scotland/QEUH-158BBB9/2021, Scotland/QEUH-158BBC8/2021, Scotland/QEUH-158BBD7/2021, Scotland/QEUH-158BBF5/2021, Scotland/QEUH-158BC01/2021, Scotland/QEUH-158BC3E/2021, Scotland/QEUH-158BC4D/2021, Scotland/QEUH-158BC6B/2021, Scotland/QEUH-158BC7A/2021, Scotland/QEUH-158BC89/2021, Scotland/QEUH-158BC98/2021, Scotland/QEUH-158BCA7/2021, Scotland/QEUH-158BCB6/2021, Scotland/QEUH-158BCC5/2021, Scotland/QEUH-158BCE3/2021, Scotland/QEUH-158BCF2/2021, Scotland/QEUH-158BD0E/2021, Scotland/QEUH-158BD1D/2021, Scotland/QEUH-158BD2C/2021, Scotland/QEUH-158BD3B/2021, Scotland/QEUH-158BD4A/2021, Scotland/QEUH-158BD59/2021, Scotland/QEUH-158BD68/2021, Scotland/QEUH-158BD77/2021, Scotland/QEUH-158BD95/2021, Scotland/QEUH-158BDA4/2021, Scotland/QEUH-158BDB3/2021, Scotland/QEUH-158BDC2/2021, Scotland/QEUH-158BDD1/2021, Scotland/QEUH-158BDE0/2021, Scotland/QEUH-158BDFF/2021, Scotland/QEUH-158BE0B/2021, Scotland/QEUH-158BE1A/2021, Scotland/QEUH-158BE38/2021, Scotland/QEUH-158BE47/2021, Scotland/QEUH-158BE56/2021, Scotland/QEUH-158BE65/2021, Scotland/QEUH-158BE74/2021, Scotland/QEUH-158BE83/2021, Scotland/QEUH-158BE92/2021, Scotland/QEUH-158BEA1/2021, Scotland/QEUH-158BECF/2021, Scotland/QEUH-158BEFC/2021, Scotland/QEUH-158BF08/2021, Scotland/QEUH-158BF26/2021, Scotland/QEUH-158BF44/2021, Scotland/QEUH-158BF53/2021, Scotland/QEUH-158BF80/2021, Scotland/QEUH-158D73B/2021, Scotland/QEUH-158D768/2021, Scotland/QEUH-158D786/2021, Scotland/QEUH-158D795/2021, Scotland/QEUH-158D7A4/2021, Scotland/QEUH-158D7B3/2021, Scotland/QEUH-158D7C2/2021, Scotland/QEUH-158D7D1/2021, Scotland/QEUH-158D829/2021, Scotland/QEUH-158D847/2021, Scotland/QEUH-158D856/2021, Scotland/QEUH-158D865/2021, Scotland/QEUH-158D874/2021, Scotland/QEUH-158D883/2021, Scotland/QEUH-158D8A1/2021, Scotland/QEUH-158D8B0/2021, Scotland/QEUH-158D8DE/2021, Scotland/QEUH-158D8ED/2021, Scotland/QEUH-158D908/2021, Scotland/QEUH-158D917/2021, Scotland/QEUH-158D926/2021, Scotland/QEUH-158D944/2021, Scotland/QEUH-158D953/2021, Scotland/QEUH-158D971/2021, Scotland/QEUH-158D980/2021, Scotland/QEUH-158D99F/2021, Scotland/QEUH-158D9AE/2021, Scotland/QEUH-158D9BD/2021, Scotland/QEUH-158D9CC/2021, Scotland/QEUH-158D9DB/2021, Scotland/QEUH-158DA05/2021, Scotland/QEUH-158DA32/2021, Scotland/QEUH-158DA41/2021, Scotland/QEUH-158DA50/2021, Scotland/QEUH-158DA6F/2021, Scotland/QEUH-158DA7E/2021, Scotland/QEUH-158DA8D/2021, Scotland/QEUH-158DABA/2021, Scotland/QEUH-158DAD8/2021, Scotland/QEUH-158DAF6/2021, Scotland/QEUH-158DB02/2021, Scotland/QEUH-158DB11/2021, Scotland/QEUH-158DB20/2021, Scotland/QEUH-158DB3F/2021, Scotland/QEUH-158DB99/2021, Scotland/QEUH-158DBA8/2021, Scotland/QEUH-158DBB7/2021, Scotland/QEUH-158DBC6/2021, Scotland/QEUH-158DBE4/2021, Scotland/QEUH-158DBF3/2021, Scotland/QEUH-158DC1E/2021, Scotland/QEUH-158DC3C/2021, Scotland/QEUH-158DC4B/2021, Scotland/QEUH-158DC5A/2021, Scotland/QEUH-158DC69/2021, Scotland/QEUH-158DC78/2021, Scotland/QEUH-158DC87/2021, Scotland/QEUH-158E2EE/2021, Scotland/QEUH-158E318/2021, Scotland/QEUH-158E336/2021, Scotland/QEUH-158E345/2021, Scotland/QEUH-158E354/2021, Scotland/QEUH-158E363/2021, Scotland/QEUH-158E372/2021, Scotland/QEUH-158E381/2021, Scotland/QEUH-158E390/2021, Scotland/QEUH-158E3BE/2021, Scotland/QEUH-158E3CD/2021, Scotland/QEUH-158E3DC/2021, Scotland/QEUH-158E406/2021, Scotland/QEUH-158E415/2021, Scotland/QEUH-158E424/2021, Scotland/QEUH-158E433/2021, Scotland/QEUH-158E442/2021, Scotland/QEUH-158E451/2021, Scotland/QEUH-158E460/2021, Scotland/QEUH-158E47F/2021, Scotland/QEUH-158E48E/2021, Scotland/QEUH-158E49D/2021, Scotland/QEUH-1590049/2021, Scotland/QEUH-1590058/2021, Scotland/QEUH-1590067/2021, Scotland/QEUH-1590076/2021, Scotland/QEUH-1590085/2021, Scotland/QEUH-1590094/2021, Scotland/QEUH-15900A3/2021, Scotland/QEUH-15900B2/2021, Scotland/QEUH-15900C1/2021, Scotland/QEUH-15900D0/2021, Scotland/QEUH-15900EF/2021, Scotland/QEUH-15900FE/2021, Scotland/QEUH-159010A/2021, Scotland/QEUH-1590119/2021, Scotland/QEUH-1590128/2021, Scotland/QEUH-1590146/2021, Scotland/QEUH-1590164/2021, Scotland/QEUH-1590173/2021, Scotland/QEUH-1590182/2021, Scotland/QEUH-1590191/2021, Scotland/QEUH-15901A0/2021, Scotland/QEUH-15901BF/2021, Scotland/QEUH-15901CE/2021, Scotland/QEUH-15901DD/2021, Scotland/QEUH-15901FB/2021, Scotland/QEUH-1590207/2021, Scotland/QEUH-1590216/2021, Scotland/QEUH-1590225/2021, Scotland/QEUH-1590234/2021, Scotland/QEUH-1590243/2021, Scotland/QEUH-1590252/2021, Scotland/QEUH-1590261/2021, Scotland/QEUH-1590270/2021, Scotland/QEUH-159028F/2021, Scotland/QEUH-15902AD/2021, Scotland/QEUH-15902BC/2021, Scotland/QEUH-15902CB/2021, Scotland/QEUH-15902DA/2021, Scotland/QEUH-15902E9/2021, Scotland/QEUH-15902F8/2021, Scotland/QEUH-1590304/2021, Scotland/QEUH-1590313/2021, Scotland/QEUH-1590322/2021, Scotland/QEUH-1590331/2021, Scotland/QEUH-1590340/2021, Scotland/QEUH-159035F/2021, Scotland/QEUH-159036E/2021, Scotland/QEUH-159037D/2021, Scotland/QEUH-159038C/2021, Scotland/QEUH-159039B/2021, Scotland/QEUH-15903AA/2021, Scotland/QEUH-15903B9/2021, Scotland/QEUH-15903C8/2021, Scotland/QEUH-15903D7/2021, Scotland/QEUH-15903E6/2021, Scotland/QEUH-1590401/2021, Scotland/QEUH-159042F/2021, Scotland/QEUH-159043E/2021, Scotland/QEUH-159044D/2021, Scotland/QEUH-159045C/2021, Scotland/QEUH-159046B/2021, Scotland/QEUH-159047A/2021, Scotland/QEUH-1590489/2021, Scotland/QEUH-1590498/2021, Scotland/QEUH-15904A7/2021, Scotland/QEUH-15904B6/2021, Scotland/QEUH-15904C5/2021, Scotland/QEUH-15904D4/2021, Scotland/QEUH-15904F2/2021, Scotland/QEUH-159050E/2021, Scotland/QEUH-159051D/2021, Scotland/QEUH-159052C/2021, Scotland/QEUH-159053B/2021, Scotland/QEUH-159054A/2021, Scotland/QEUH-1590568/2021, Scotland/QEUH-1590577/2021, Scotland/QEUH-1590586/2021, Scotland/QEUH-1590595/2021, Scotland/QEUH-15905A4/2021, Scotland/QEUH-15905B3/2021, Scotland/QEUH-15905C2/2021, Scotland/QEUH-15905D1/2021, Scotland/QEUH-15905E0/2021, Scotland/QEUH-159060B/2021, Scotland/QEUH-159061A/2021, Scotland/QEUH-1591691/2021, Scotland/QEUH-15916A0/2021, Scotland/QEUH-15916BF/2021, Scotland/QEUH-15916CE/2021, Scotland/QEUH-15916DD/2021, Scotland/QEUH-15916EC/2021, Scotland/QEUH-15916FB/2021, Scotland/QEUH-1591716/2021, Scotland/QEUH-1591725/2021, Scotland/QEUH-1591734/2021, Scotland/QEUH-1591743/2021, Scotland/QEUH-1591752/2021, Scotland/QEUH-1591761/2021, Scotland/QEUH-1591770/2021, Scotland/QEUH-159178F/2021, Scotland/QEUH-159179E/2021, Scotland/QEUH-15917AD/2021, Scotland/QEUH-15917BC/2021, Scotland/QEUH-1591DAB/2021, Scotland/QEUH-1591DBA/2021, Scotland/QEUH-1591DC9/2021, Scotland/QEUH-1591DD8/2021, Scotland/QEUH-1591DE7/2021, Scotland/QEUH-1591DF6/2021, Scotland/QEUH-1591E02/2021, Scotland/QEUH-1591E11/2021, Scotland/QEUH-1591E3F/2021, Scotland/QEUH-1591E4E/2021, Scotland/QEUH-1591E5D/2021, Scotland/QEUH-1591E7B/2021, Scotland/QEUH-1591EA8/2021, Scotland/QEUH-1591EB7/2021, Scotland/QEUH-1591EC6/2021, Scotland/QEUH-1591ED5/2021, Scotland/QEUH-1591EF3/2021, Scotland/QEUH-1591F0F/2021, Scotland/QEUH-1591F1E/2021, Scotland/QEUH-1591F2D/2021, Scotland/QEUH-1591F3C/2021, Scotland/QEUH-1591F4B/2021, Scotland/QEUH-1591F69/2021, Scotland/QEUH-1591F78/2021, Scotland/QEUH-1591F87/2021, Scotland/QEUH-1591F96/2021, Scotland/QEUH-1591FA5/2021, Scotland/QEUH-1591FD2/2021, Scotland/QEUH-1591FE1/2021, Scotland/QEUH-1591FF0/2021, Scotland/QEUH-159200B/2021, Scotland/QEUH-159201A/2021, Scotland/QEUH-1592029/2021, Scotland/QEUH-1592038/2021, Scotland/QEUH-1592047/2021, Scotland/QEUH-1592056/2021, Scotland/QEUH-1592065/2021, Scotland/QEUH-1592074/2021, Scotland/QEUH-1592083/2021, Scotland/QEUH-1592092/2021, Scotland/QEUH-15920B0/2021, Scotland/QEUH-15920DE/2021, Scotland/QEUH-15920ED/2021, Scotland/QEUH-15920FC/2021, Scotland/QEUH-1592108/2021, Scotland/QEUH-1592126/2021, Scotland/QEUH-1592135/2021, Scotland/QEUH-1592144/2021, Scotland/QEUH-1592153/2021, Scotland/QEUH-1592162/2021, Scotland/QEUH-1592171/2021, Scotland/QEUH-1592180/2021, Scotland/QEUH-159219F/2021, Scotland/QEUH-15921AE/2021, Scotland/QEUH-15921BD/2021, Scotland/QEUH-15921CC/2021, Scotland/QEUH-15921DB/2021, Scotland/QEUH-15921F9/2021, Scotland/QEUH-1592214/2021, Scotland/QEUH-1592223/2021, Scotland/QEUH-1592F4A/2021, Scotland/QEUH-1592F86/2021, Scotland/QEUH-1592FB3/2021, Scotland/QEUH-1592FD1/2021, Scotland/QEUH-1592FFF/2021, Scotland/QEUH-1593037/2021, Scotland/QEUH-1593046/2021, Scotland/QEUH-1593073/2021, Scotland/QEUH-1593082/2021, Scotland/QEUH-15930A0/2021, Scotland/QEUH-15930BF/2021, Scotland/QEUH-15930DD/2021, Scotland/QEUH-15930FB/2021, Scotland/QEUH-1593107/2021, Scotland/QEUH-1593125/2021, Scotland/QEUH-1593152/2021, Scotland/QEUH-1593170/2021, Scotland/QEUH-159318F/2021, Scotland/QEUH-15931AD/2021, Scotland/QEUH-15931E9/2021, Scotland/QEUH-15931F8/2021, Scotland/QEUH-1593204/2021, Scotland/QEUH-1593213/2021, Scotland/QEUH-1593222/2021, Scotland/QEUH-159326E/2021, Scotland/QEUH-159328C/2021, Scotland/QEUH-15932AA/2021, Scotland/QEUH-15932B9/2021, Scotland/QEUH-15932E6/2021, Scotland/QEUH-1593310/2021, Scotland/QEUH-159334D/2021, Scotland/QEUH-15933D4/2021, Scotland/QEUH-159341D/2021, Scotland/QEUH-159342C/2021, Scotland/QEUH-159343B/2021, Scotland/QEUH-1593459/2021, Scotland/QEUH-1593486/2021, Scotland/QEUH-15934A4/2021, Scotland/QEUH-15934B3/2021, Scotland/QEUH-15934C2/2021, Scotland/QEUH-15934D1/2021, Scotland/QEUH-159351A/2021, Scotland/QEUH-15946CB/2021, Scotland/QEUH-15946E9/2021, Scotland/QEUH-15946F8/2021, Scotland/QEUH-1594704/2021, Scotland/QEUH-1594713/2021, Scotland/QEUH-1594722/2021, Scotland/QEUH-1594740/2021, Scotland/QEUH-159475F/2021, Scotland/QEUH-159477D/2021, Scotland/QEUH-159478C/2021, Scotland/QEUH-159479B/2021, Scotland/QEUH-15947AA/2021, Scotland/QEUH-15947B9/2021, Scotland/QEUH-15947C8/2021, Scotland/QEUH-15947D7/2021, Scotland/QEUH-15947E6/2021, Scotland/QEUH-15947F5/2021, Scotland/QEUH-1594801/2021, Scotland/QEUH-1594810/2021, Scotland/QEUH-159482F/2021, Scotland/QEUH-159483E/2021, Scotland/QEUH-159484D/2021, Scotland/QEUH-159485C/2021, Scotland/QEUH-159486B/2021, Scotland/QEUH-159487A/2021, Scotland/QEUH-1594889/2021, Scotland/QEUH-15948B6/2021, Scotland/QEUH-15948C5/2021, Scotland/QEUH-15948D4/2021, Scotland/QEUH-15948E3/2021, Scotland/QEUH-159490E/2021, Scotland/QEUH-159491D/2021, Scotland/QEUH-159492C/2021, Scotland/QEUH-159494A/2021, Scotland/QEUH-1594977/2021, Scotland/QEUH-1594986/2021, Scotland/QEUH-1594995/2021, Scotland/QEUH-15949A4/2021, Scotland/QEUH-15949B3/2021, Scotland/QEUH-15949C2/2021, Scotland/QEUH-15949D1/2021, Scotland/QEUH-15949E0/2021, Scotland/QEUH-1594A0B/2021, Scotland/QEUH-1594A1A/2021, Scotland/QEUH-1594A29/2021, Scotland/QEUH-1594A38/2021, Scotland/QEUH-1594A47/2021, Scotland/QEUH-1594A56/2021, Scotland/QEUH-1594A65/2021, Scotland/QEUH-1594A74/2021, Scotland/QEUH-1594A83/2021, Scotland/QEUH-1594A92/2021, Scotland/QEUH-1594AB0/2021, Scotland/QEUH-1594ACF/2021, Scotland/QEUH-1594ADE/2021, Scotland/QEUH-1594AED/2021, Scotland/QEUH-1594AFC/2021, Scotland/QEUH-1594B17/2021, Scotland/QEUH-1594B26/2021, Scotland/QEUH-1594B44/2021, Scotland/QEUH-1594B53/2021, Scotland/QEUH-1594B62/2021, Scotland/QEUH-1594B71/2021, Scotland/QEUH-1594B80/2021, Scotland/QEUH-1594B9F/2021, Scotland/QEUH-1594BAE/2021, Scotland/QEUH-1594BBD/2021, Scotland/QEUH-1594BCC/2021, Scotland/QEUH-1594BDB/2021, Scotland/QEUH-1594BEA/2021, Scotland/QEUH-1594BF9/2021, Scotland/QEUH-1594C05/2021, Scotland/QEUH-1594C14/2021, Scotland/QEUH-1594C23/2021, Scotland/QEUH-1594C32/2021, Scotland/QEUH-1594C41/2021, Scotland/QEUH-1594C6F/2021, Scotland/QEUH-1594C7E/2021, Scotland/QEUH-1594C8D/2021, Scotland/QEUH-1594C9C/2021, Scotland/QEUH-159586A/2021, Scotland/QEUH-1595888/2021, Scotland/QEUH-1595897/2021, Scotland/QEUH-15958A6/2021, Scotland/QEUH-15958B5/2021, Scotland/QEUH-15958C4/2021, Scotland/QEUH-15958D3/2021, Scotland/QEUH-15958E2/2021, Scotland/QEUH-15958F1/2021, Scotland/QEUH-159590D/2021, Scotland/QEUH-159591C/2021, Scotland/QEUH-159592B/2021, Scotland/QEUH-1595949/2021, Scotland/QEUH-1595958/2021, Scotland/QEUH-1595967/2021, Scotland/QEUH-1595976/2021, Scotland/QEUH-1595985/2021, Scotland/QEUH-1595994/2021, Scotland/QEUH-15959A3/2021, Scotland/QEUH-15959D0/2021, Scotland/QEUH-15959EF/2021, Scotland/QEUH-1595A0A/2021, Scotland/QEUH-1595A19/2021, Scotland/QEUH-1595A28/2021, Scotland/QEUH-1595A37/2021, Scotland/QEUH-1595A46/2021, Scotland/QEUH-1595A55/2021, Scotland/QEUH-1595A64/2021, Scotland/QEUH-1595A73/2021, Scotland/QEUH-1595A82/2021, Scotland/QEUH-1595AA0/2021, Scotland/QEUH-1595ABF/2021, Scotland/QEUH-1595ACE/2021, Scotland/QEUH-1595ADD/2021, Scotland/QEUH-1595AEC/2021, Scotland/QEUH-1595AFB/2021, Scotland/QEUH-1595B25/2021, Scotland/QEUH-1595B34/2021, Scotland/QEUH-1595B43/2021, Scotland/QEUH-1595B52/2021, Scotland/QEUH-1595B61/2021, Scotland/QEUH-1595B70/2021, Scotland/QEUH-1595B8F/2021, Scotland/QEUH-1595B9E/2021, Scotland/QEUH-1595BAD/2021, Scotland/QEUH-1595BBC/2021, Scotland/QEUH-1595BCB/2021, Scotland/QEUH-1595BDA/2021, Scotland/QEUH-1595BE9/2021, Scotland/QEUH-1595BF8/2021, Scotland/QEUH-1595C04/2021, Scotland/QEUH-1595C13/2021, Scotland/QEUH-1595C22/2021, Scotland/QEUH-1595C31/2021, Scotland/QEUH-1595C40/2021, Scotland/QEUH-1595C5F/2021, Scotland/QEUH-1595C6E/2021, Scotland/QEUH-1595C8C/2021, Scotland/QEUH-1595C9B/2021, Scotland/QEUH-1595CB9/2021, Scotland/QEUH-1595CC8/2021, Scotland/QEUH-1595CD7/2021, Scotland/QEUH-1595CE6/2021, Scotland/QEUH-1595CF5/2021, Scotland/QEUH-1595D01/2021, Scotland/QEUH-1595D10/2021, Scotland/QEUH-1595D4D/2021, Scotland/QEUH-1595D5C/2021, Scotland/QEUH-1595D6B/2021, Scotland/QEUH-1595D7A/2021, Scotland/QEUH-1595D89/2021, Scotland/QEUH-1595D98/2021, Scotland/QEUH-1596429/2021, Scotland/QEUH-1596438/2021, Scotland/QEUH-1596465/2021, Scotland/QEUH-1596483/2021, Scotland/QEUH-1596492/2021, Scotland/QEUH-15964A1/2021, Scotland/QEUH-15964B0/2021, Scotland/QEUH-15964CF/2021, Scotland/QEUH-15964DE/2021, Scotland/QEUH-15964ED/2021, Scotland/QEUH-15964FC/2021, Scotland/QEUH-1596508/2021, Scotland/QEUH-1596517/2021, Scotland/QEUH-1596526/2021, Scotland/QEUH-1596535/2021, Scotland/QEUH-1596544/2021, Scotland/QEUH-1596553/2021, Scotland/QEUH-1596562/2021, Scotland/QEUH-1596571/2021, Scotland/QEUH-1596580/2021, Scotland/QEUH-159659F/2021, Scotland/QEUH-15965AE/2021, Scotland/QEUH-15965BD/2021, Scotland/QEUH-15965CC/2021, Scotland/QEUH-15965DB/2021, Scotland/QEUH-15965EA/2021, Scotland/QEUH-15965F9/2021, Scotland/QEUH-1596605/2021, Scotland/QEUH-1596623/2021, Scotland/QEUH-1596632/2021, Scotland/QEUH-1596641/2021, Scotland/QEUH-1596650/2021, Scotland/QEUH-159666F/2021, Scotland/QEUH-159667E/2021, Scotland/QEUH-159668D/2021, Scotland/QEUH-159669C/2021, Scotland/QEUH-15966AB/2021, Scotland/QEUH-15966BA/2021, Scotland/QEUH-15966C9/2021, Scotland/QEUH-15966E7/2021, Scotland/QEUH-15966F6/2021, Scotland/QEUH-1596702/2021, Scotland/QEUH-1596711/2021, Scotland/QEUH-1596720/2021, Scotland/QEUH-159673F/2021, Scotland/QEUH-159674E/2021, Scotland/QEUH-159675D/2021, Scotland/QEUH-159676C/2021, Scotland/QEUH-159677B/2021, Scotland/QEUH-159678A/2021, Scotland/QEUH-1596799/2021, Scotland/QEUH-15967A8/2021, Scotland/QEUH-15967B7/2021, Scotland/QEUH-15967C6/2021, Scotland/QEUH-15967E4/2021, Scotland/QEUH-15967F3/2021, Scotland/QEUH-159681E/2021, Scotland/QEUH-159683C/2021, Scotland/QEUH-159685A/2021, Scotland/QEUH-1596869/2021, Scotland/QEUH-1596878/2021, Scotland/QEUH-1596887/2021, Scotland/QEUH-1596896/2021, Scotland/QEUH-15968A5/2021, Scotland/QEUH-15968B4/2021, Scotland/QEUH-15968C3/2021, Scotland/QEUH-15968D2/2021, Scotland/QEUH-15968E1/2021, Scotland/QEUH-15968F0/2021, Scotland/QEUH-159690C/2021, Scotland/QEUH-159691B/2021, Scotland/QEUH-159692A/2021, Scotland/QEUH-1596957/2021, Scotland/QEUH-1596966/2021, Scotland/QEUH-1596975/2021, Scotland/QEUH-1596984/2021, Scotland/QEUH-1596993/2021, Scotland/QEUH-15969A2/2021, Scotland/QEUH-15969B1/2021, Scotland/QEUH-15969DF/2021, Scotland/QEUH-15969EE/2021, Scotland/QEUH-15969FD/2021, Scotland/QEUH-1596FFB/2021, Scotland/QEUH-1597006/2021, Scotland/QEUH-1597015/2021, Scotland/QEUH-1597024/2021, Scotland/QEUH-1597033/2021, Scotland/QEUH-1597042/2021, Scotland/QEUH-1597051/2021, Scotland/QEUH-1597060/2021, Scotland/QEUH-159707F/2021, Scotland/QEUH-159708E/2021, Scotland/QEUH-159709D/2021, Scotland/QEUH-15970AC/2021, Scotland/QEUH-15970BB/2021, Scotland/QEUH-15970CA/2021, Scotland/QEUH-15970D9/2021, Scotland/QEUH-15970E8/2021, Scotland/QEUH-15970F7/2021, Scotland/QEUH-1597112/2021, Scotland/QEUH-1597121/2021, Scotland/QEUH-1597130/2021, Scotland/QEUH-159714F/2021, Scotland/QEUH-159715E/2021, Scotland/QEUH-159716D/2021, Scotland/QEUH-159717C/2021, Scotland/QEUH-159718B/2021, Scotland/QEUH-159719A/2021, Scotland/QEUH-15971A9/2021, Scotland/QEUH-15971B8/2021, Scotland/QEUH-15971C7/2021, Scotland/QEUH-15971D6/2021, Scotland/QEUH-15971E5/2021, Scotland/QEUH-15971F4/2021, Scotland/QEUH-1597200/2021, Scotland/QEUH-159721F/2021, Scotland/QEUH-159722E/2021, Scotland/QEUH-159723D/2021, Scotland/QEUH-159724C/2021, Scotland/QEUH-159725B/2021, Scotland/QEUH-159726A/2021, Scotland/QEUH-1597279/2021, Scotland/QEUH-1597288/2021, Scotland/QEUH-1597297/2021, Scotland/QEUH-15972A6/2021, Scotland/QEUH-15972B5/2021, Scotland/QEUH-15972C4/2021, Scotland/QEUH-15972E2/2021, Scotland/QEUH-15972F1/2021, Scotland/QEUH-159730D/2021, Scotland/QEUH-159732B/2021, Scotland/QEUH-159733A/2021, Scotland/QEUH-1597349/2021, Scotland/QEUH-1597358/2021, Scotland/QEUH-1597367/2021, Scotland/QEUH-1597376/2021, Scotland/QEUH-1597385/2021, Scotland/QEUH-1597394/2021, Scotland/QEUH-15973B2/2021, Scotland/QEUH-15973C1/2021, Scotland/QEUH-15973EF/2021, Scotland/QEUH-15973FE/2021, Scotland/QEUH-1597419/2021, Scotland/QEUH-1597428/2021, Scotland/QEUH-1597437/2021, Scotland/QEUH-1597446/2021, Scotland/QEUH-1597464/2021, Scotland/QEUH-1597473/2021, Scotland/QEUH-1597482/2021, Scotland/QEUH-1597491/2021, Scotland/QEUH-15974A0/2021, Scotland/QEUH-15974BF/2021, Scotland/QEUH-15974CE/2021, Scotland/QEUH-15974DD/2021, Scotland/QEUH-15974EC/2021, Scotland/QEUH-15974FB/2021, Scotland/QEUH-1597507/2021, Scotland/QEUH-1597516/2021, Scotland/QEUH-1597525/2021, Scotland/QEUH-1597534/2021, Scotland/QEUH-1597543/2021, Scotland/QEUH-1597552/2021, Scotland/QEUH-1597561/2021, Scotland/QEUH-1597570/2021, Scotland/QEUH-159758F/2021, Scotland/QEUH-159759E/2021, Scotland/QEUH-15975AD/2021, Scotland/QEUH-15975BC/2021, Scotland/QEUH-1598797/2021, Scotland/QEUH-15987A6/2021, Scotland/QEUH-15988C1/2021, Scotland/QEUH-15988D0/2021, Scotland/QEUH-15988EF/2021, Scotland/QEUH-1598A43/2021, Scotland/QEUH-1598A8F/2021, Scotland/QEUH-1598AAD/2021, Scotland/QEUH-1598B04/2021, Scotland/QEUH-1598B13/2021, Scotland/QEUH-1598B22/2021, Scotland/QEUH-1598B31/2021, Scotland/QEUH-1598B40/2021, Scotland/QEUH-1598B7D/2021, Scotland/QEUH-1598BAA/2021, Scotland/QEUH-1598BB9/2021, Scotland/QEUH-1598BD7/2021, Scotland/QEUH-1598BF5/2021, Scotland/QEUH-1598C2F/2021, Scotland/QEUH-1598C3E/2021, Scotland/QEUH-1598C4D/2021, Scotland/QEUH-1598C6B/2021, Scotland/QEUH-1598C7A/2021, Scotland/QEUH-1598C89/2021, Scotland/QEUH-1598C98/2021, Scotland/QEUH-1598CA7/2021, Scotland/QEUH-1598CC5/2021, Scotland/QEUH-1598CD4/2021, Scotland/QEUH-1598CE3/2021, Scotland/QEUH-1598CF2/2021, Scotland/QEUH-1598D1D/2021, Scotland/QEUH-159CDEC/2021, Scotland/QEUH-159CDFB/2021, Scotland/QEUH-159CE07/2021, Scotland/QEUH-159CE25/2021, Scotland/QEUH-159CE34/2021, Scotland/QEUH-159CE43/2021, Scotland/QEUH-159CE61/2021, Scotland/QEUH-159CE70/2021, Scotland/QEUH-159CE8F/2021, Scotland/QEUH-159CE9E/2021, Scotland/QEUH-159CEBC/2021, Scotland/QEUH-159CECB/2021, Scotland/QEUH-159CEDA/2021, Scotland/QEUH-159CEE9/2021, Scotland/QEUH-159CEF8/2021, Scotland/QEUH-159CF04/2021, Scotland/QEUH-159CF13/2021, Scotland/QEUH-159CF22/2021, Scotland/QEUH-159CF31/2021, Scotland/QEUH-159CF40/2021, Scotland/QEUH-159CF5F/2021, Scotland/QEUH-159CF6E/2021, Scotland/QEUH-159CF7D/2021, Scotland/QEUH-159CF8C/2021, Scotland/QEUH-159CF9B/2021, Scotland/QEUH-159CFB9/2021, Scotland/QEUH-159CFC8/2021, Scotland/QEUH-159CFD7/2021, Scotland/QEUH-159CFE6/2021, Scotland/QEUH-159CFF5/2021, Scotland/QEUH-159D000/2021, Scotland/QEUH-159D01F/2021, Scotland/QEUH-159D02E/2021, Scotland/QEUH-159D03D/2021, Scotland/QEUH-159D04C/2021, Scotland/QEUH-159D05B/2021, Scotland/QEUH-159D06A/2021, Scotland/QEUH-159D079/2021, Scotland/QEUH-159D088/2021, Scotland/QEUH-159D097/2021, Scotland/QEUH-159D0A6/2021, Scotland/QEUH-159D0B5/2021, Scotland/QEUH-159D0C4/2021, Scotland/QEUH-159D0D3/2021, Scotland/QEUH-159D0E2/2021, Scotland/QEUH-159D0F1/2021, Scotland/QEUH-159D10D/2021, Scotland/QEUH-159D11C/2021, Scotland/QEUH-159D12B/2021, Scotland/QEUH-159D13A/2021, Scotland/QEUH-159D149/2021, Scotland/QEUH-159D158/2021, Scotland/QEUH-159D167/2021, Scotland/QEUH-159D176/2021, Scotland/QEUH-159D185/2021, Scotland/QEUH-159D194/2021, Scotland/QEUH-159D1A3/2021, Scotland/QEUH-159D1B2/2021, Scotland/QEUH-159D1C1/2021, Scotland/QEUH-159D1D0/2021, Scotland/QEUH-159D1EF/2021, Scotland/QEUH-159D1FE/2021, Scotland/QEUH-159D20A/2021, Scotland/QEUH-159D219/2021, Scotland/QEUH-159D228/2021, Scotland/QEUH-159D237/2021, Scotland/QEUH-159D246/2021, Scotland/QEUH-159D255/2021, Scotland/QEUH-159D264/2021, Scotland/QEUH-159D273/2021, Scotland/QEUH-159D2A0/2021, Scotland/QEUH-159D2BF/2021, Scotland/QEUH-159D2CE/2021, Scotland/QEUH-159D2DD/2021, Scotland/QEUH-159D2EC/2021, Scotland/QEUH-159D2FB/2021, Scotland/QEUH-159D307/2021, Scotland/QEUH-159D316/2021, Scotland/QEUH-159D325/2021, Scotland/QEUH-159D334/2021, Scotland/QEUH-159D343/2021, Scotland/QEUH-159D352/2021, Scotland/QEUH-159D361/2021, Scotland/QEUH-159D370/2021, Scotland/QEUH-159D38F/2021, Scotland/QEUH-159D39E/2021, Scotland/QEUH-159D3AD/2021, Scotland/QEUH-159D3BC/2021, Scotland/QEUH-159D9AB/2021, Scotland/QEUH-159D9BA/2021, Scotland/QEUH-159D9C9/2021, Scotland/QEUH-159D9E7/2021, Scotland/QEUH-159D9F6/2021, Scotland/QEUH-159DA11/2021, Scotland/QEUH-159DA20/2021, Scotland/QEUH-159DA3F/2021, Scotland/QEUH-159DA4E/2021, Scotland/QEUH-159DA6C/2021, Scotland/QEUH-159DA7B/2021, Scotland/QEUH-159DA8A/2021, Scotland/QEUH-159DA99/2021, Scotland/QEUH-159DAA8/2021, Scotland/QEUH-159DAB7/2021, Scotland/QEUH-159DAC6/2021, Scotland/QEUH-159DAD5/2021, Scotland/QEUH-159DAE4/2021, Scotland/QEUH-159DAF3/2021, Scotland/QEUH-159DB0F/2021, Scotland/QEUH-159DB1E/2021, Scotland/QEUH-159DB2D/2021, Scotland/QEUH-159DB3C/2021, Scotland/QEUH-159DB4B/2021, Scotland/QEUH-159DB5A/2021, Scotland/QEUH-159DB69/2021, Scotland/QEUH-159DB78/2021, Scotland/QEUH-159DB87/2021, Scotland/QEUH-159DB96/2021, Scotland/QEUH-159DBA5/2021, Scotland/QEUH-159DBB4/2021, Scotland/QEUH-159DBC3/2021, Scotland/QEUH-159DBD2/2021, Scotland/QEUH-159DBF0/2021, Scotland/QEUH-159DC0C/2021, Scotland/QEUH-159DC1B/2021, Scotland/QEUH-159DC2A/2021, Scotland/QEUH-159DC39/2021, Scotland/QEUH-159DC48/2021, Scotland/QEUH-159DC57/2021, Scotland/QEUH-159DC66/2021, Scotland/QEUH-159DC75/2021, Scotland/QEUH-159DC84/2021, Scotland/QEUH-159DC93/2021, Scotland/QEUH-159DCA2/2021, Scotland/QEUH-159DCB1/2021, Scotland/QEUH-159DCC0/2021, Scotland/QEUH-159DCDF/2021, Scotland/QEUH-159DCEE/2021, Scotland/QEUH-159DCFD/2021, Scotland/QEUH-159DD09/2021, Scotland/QEUH-159DD18/2021, Scotland/QEUH-159DD27/2021, Scotland/QEUH-159DD36/2021, Scotland/QEUH-159DD45/2021, Scotland/QEUH-159DD54/2021, Scotland/QEUH-159DD63/2021, Scotland/QEUH-159DD72/2021, Scotland/QEUH-159DD81/2021, Scotland/QEUH-159DD90/2021, Scotland/QEUH-159DDAF/2021, Scotland/QEUH-159DDBE/2021, Scotland/QEUH-159DDCD/2021, Scotland/QEUH-159DDDC/2021, Scotland/QEUH-159DDEB/2021, Scotland/QEUH-159DDFA/2021, Scotland/QEUH-159DE06/2021, Scotland/QEUH-159DE15/2021, Scotland/QEUH-159DE33/2021, Scotland/QEUH-159DE42/2021, Scotland/QEUH-159DE51/2021, Scotland/QEUH-159DE7F/2021, Scotland/QEUH-159DE8E/2021, Scotland/QEUH-159DE9D/2021, Scotland/QEUH-159DECA/2021, Scotland/QEUH-159DED9/2021, Scotland/QEUH-159DEE8/2021, Scotland/QEUH-159DEF7/2021, Scotland/QEUH-159DF03/2021, Scotland/QEUH-159DF12/2021, Scotland/QEUH-159DF21/2021, Scotland/QEUH-159DF7C/2021, Scotland/QEUH-159E11B/2021, Scotland/QEUH-159E12A/2021, Scotland/QEUH-159E139/2021, Scotland/QEUH-159E148/2021, Scotland/QEUH-159E157/2021, Scotland/QEUH-159E184/2021, Scotland/QEUH-159E193/2021, Scotland/QEUH-159E1B1/2021, Scotland/QEUH-159E1C0/2021, Scotland/QEUH-159E1DF/2021, Scotland/QEUH-159E1EE/2021, Scotland/QEUH-159E1FD/2021, Scotland/QEUH-159E209/2021, Scotland/QEUH-159E218/2021, Scotland/QEUH-159E227/2021, Scotland/QEUH-159E236/2021, Scotland/QEUH-159E245/2021, Scotland/QEUH-159E254/2021, Scotland/QEUH-159E263/2021, Scotland/QEUH-159E272/2021, Scotland/QEUH-159E281/2021, Scotland/QEUH-159E290/2021, Scotland/QEUH-159E2AF/2021, Scotland/QEUH-159E2BE/2021, Scotland/QEUH-159E2CD/2021, Scotland/QEUH-159E2DC/2021, Scotland/QEUH-159E2FA/2021, Scotland/QEUH-159E306/2021, Scotland/QEUH-159E315/2021, Scotland/QEUH-159E333/2021, Scotland/QEUH-159E342/2021, Scotland/QEUH-159E351/2021, Scotland/QEUH-159E37F/2021, Scotland/QEUH-159E38E/2021, Scotland/QEUH-159E39D/2021, Scotland/QEUH-159E3AC/2021, Scotland/QEUH-159E3CA/2021, Scotland/QEUH-159E3D9/2021, Scotland/QEUH-159E3E8/2021, Scotland/QEUH-159E3F7/2021, Scotland/QEUH-159E412/2021, Scotland/QEUH-159E421/2021, Scotland/QEUH-159E430/2021, Scotland/QEUH-159E44F/2021, Scotland/QEUH-159E46D/2021, Scotland/QEUH-159E47C/2021, Scotland/QEUH-159E48B/2021, Scotland/QEUH-159E49A/2021, Scotland/QEUH-159E4B8/2021, Scotland/QEUH-159E4C7/2021, Scotland/QEUH-159E4E5/2021, Scotland/QEUH-159E4F4/2021, Scotland/QEUH-159E500/2021, Scotland/QEUH-159E51F/2021, Scotland/QEUH-159E52E/2021, Scotland/QEUH-159E53D/2021, Scotland/QEUH-159E54C/2021, Scotland/QEUH-159E55B/2021, Scotland/QEUH-159FCCE/2021, Scotland/QEUH-159FCDD/2021, Scotland/QEUH-15A1A47/2021, Scotland/QEUH-15A1A56/2021, Scotland/QEUH-15A1A65/2021, Scotland/QEUH-15A1A74/2021, Scotland/QEUH-15A1A83/2021, Scotland/QEUH-15A1A92/2021, Scotland/QEUH-15A1AA1/2021, Scotland/QEUH-15A1AB0/2021, Scotland/QEUH-15A1ACF/2021, Scotland/QEUH-15A1ADE/2021, Scotland/QEUH-15A1AED/2021, Scotland/QEUH-15A1AFC/2021, Scotland/QEUH-15A1B08/2021, Scotland/QEUH-15A1B17/2021, Scotland/QEUH-15A1B26/2021, Scotland/QEUH-15A1B35/2021, Scotland/QEUH-15A1B44/2021, Scotland/QEUH-15A1B53/2021, Scotland/QEUH-15A1B62/2021, Scotland/QEUH-15A1B71/2021, Scotland/QEUH-15A1B80/2021, Scotland/QEUH-15A1B9F/2021, Scotland/QEUH-15A1BAE/2021, Scotland/QEUH-15A1BBD/2021, Scotland/QEUH-15A1BCC/2021, Scotland/QEUH-15A1BDB/2021, Scotland/QEUH-15A1BF9/2021, Scotland/QEUH-15A1C05/2021, Scotland/QEUH-15A1C14/2021, Scotland/QEUH-15A1C23/2021, Scotland/QEUH-15A1C32/2021, Scotland/QEUH-15A1C41/2021, Scotland/QEUH-15A1C50/2021, Scotland/QEUH-15A1C6F/2021, Scotland/QEUH-15A1C7E/2021, Scotland/QEUH-15A1C8D/2021, Scotland/QEUH-15A1C9C/2021, Scotland/QEUH-15A1CAB/2021, Scotland/QEUH-15A1CBA/2021, Scotland/QEUH-15A1CC9/2021, Scotland/QEUH-15A1CD8/2021, Scotland/QEUH-15A1CF6/2021, Scotland/QEUH-15A1D02/2021, Scotland/QEUH-15A1D11/2021, Scotland/QEUH-15A1D20/2021, Scotland/QEUH-15A1D3F/2021, Scotland/QEUH-15A1D4E/2021, Scotland/QEUH-15A1D5D/2021, Scotland/QEUH-15A1D6C/2021, Scotland/QEUH-15A1D7B/2021, Scotland/QEUH-15A1D8A/2021, Scotland/QEUH-15A1D99/2021, Scotland/QEUH-15A1DA8/2021, Scotland/QEUH-15A1DB7/2021, Scotland/QEUH-15A1DC6/2021, Scotland/QEUH-15A1DD5/2021, Scotland/QEUH-15A1DE4/2021, Scotland/QEUH-15A1DF3/2021, Scotland/QEUH-15A1E0F/2021, Scotland/QEUH-15A1E1E/2021, Scotland/QEUH-15A1E2D/2021, Scotland/QEUH-15A1E3C/2021, Scotland/QEUH-15A1E4B/2021, Scotland/QEUH-15A1E5A/2021, Scotland/QEUH-15A1E69/2021, Scotland/QEUH-15A1E78/2021, Scotland/QEUH-15A1E87/2021, Scotland/QEUH-15A1E96/2021, Scotland/QEUH-15A1EB4/2021, Scotland/QEUH-15A1EC3/2021, Scotland/QEUH-15A1ED2/2021, Scotland/QEUH-15A1EE1/2021, Scotland/QEUH-15A1EF0/2021, Scotland/QEUH-15A1F0C/2021, Scotland/QEUH-15A1F1B/2021, Scotland/QEUH-15A1F2A/2021, Scotland/QEUH-15A1F39/2021, Scotland/QEUH-15A1F48/2021, Scotland/QEUH-15A1F57/2021, Scotland/QEUH-15A1F66/2021, Scotland/QEUH-15A1F75/2021, Scotland/QEUH-15A1F84/2021, Scotland/QEUH-15A1F93/2021, Scotland/QEUH-15A1FA2/2021, Scotland/QEUH-15A1FB1/2021, Scotland/QEUH-15A1FC0/2021, Scotland/QEUH-15A1FDF/2021, Scotland/QEUH-15A1FEE/2021, Scotland/QEUH-15A1FFD/2021, Scotland/QEUH-15A2017/2021, Scotland/QEUH-15A37A8/2021, Scotland/QEUH-15A37B7/2021, Scotland/QEUH-15A37C6/2021, Scotland/QEUH-15A37D5/2021, Scotland/QEUH-15A37E4/2021, Scotland/QEUH-15A37F3/2021, Scotland/QEUH-15A380F/2021, Scotland/QEUH-15A381E/2021, Scotland/QEUH-15A383C/2021, Scotland/QEUH-15A384B/2021, Scotland/QEUH-15A385A/2021, Scotland/QEUH-15A3878/2021, Scotland/QEUH-15A3887/2021, Scotland/QEUH-15A3896/2021, Scotland/QEUH-15A38A5/2021, Scotland/QEUH-15A38B4/2021, Scotland/QEUH-15A38C3/2021, Scotland/QEUH-15A38E1/2021, Scotland/QEUH-15A38F0/2021, Scotland/QEUH-15A390C/2021, Scotland/QEUH-15A391B/2021, Scotland/QEUH-15A3939/2021, Scotland/QEUH-15A3948/2021, Scotland/QEUH-15A3975/2021, Scotland/QEUH-15A3984/2021, Scotland/QEUH-15A39A2/2021, Scotland/QEUH-15A39B1/2021, Scotland/QEUH-15A39C0/2021, Scotland/QEUH-15A39DF/2021, Scotland/QEUH-15A39EE/2021, Scotland/QEUH-15A3A27/2021, Scotland/QEUH-15A3A36/2021, Scotland/QEUH-15A3A45/2021, Scotland/QEUH-15A3A54/2021, Scotland/QEUH-15A3A63/2021, Scotland/QEUH-15A3A81/2021, Scotland/QEUH-15A3A90/2021, Scotland/QEUH-15A3AAF/2021, Scotland/QEUH-15A3ABE/2021, Scotland/QEUH-15A3ACD/2021, Scotland/QEUH-15A3ADC/2021, Scotland/QEUH-15A3AFA/2021, Scotland/QEUH-15A3B06/2021, Scotland/QEUH-15A3B24/2021, Scotland/QEUH-15A3B42/2021, Scotland/QEUH-15A3B51/2021, Scotland/QEUH-15A3B60/2021, Scotland/QEUH-15A3B7F/2021, Scotland/QEUH-15A3B8E/2021, Scotland/QEUH-15A3B9D/2021, Scotland/QEUH-15A3BAC/2021, Scotland/QEUH-15A3BBB/2021, Scotland/QEUH-15A3BD9/2021, Scotland/QEUH-15A3BE8/2021, Scotland/QEUH-15A3BF7/2021, Scotland/QEUH-15A3C03/2021, Scotland/QEUH-15A3C12/2021, Scotland/QEUH-15A3C21/2021, Scotland/QEUH-15A3C30/2021, Scotland/QEUH-15A3C4F/2021, Scotland/QEUH-15A3C5E/2021, Scotland/QEUH-15A3C6D/2021, Scotland/QEUH-15A3C7C/2021, Scotland/QEUH-15A3C8B/2021, Scotland/QEUH-15A3C9A/2021, Scotland/QEUH-15A3CA9/2021, Scotland/QEUH-15A3CB8/2021, Scotland/QEUH-15A3CC7/2021, Scotland/QEUH-15A3CD6/2021, Scotland/QEUH-15A3D00/2021, Scotland/QEUH-15A3D2E/2021, Scotland/QEUH-15A3D3D/2021, Scotland/QEUH-15A3D4C/2021, Scotland/QEUH-15A3D5B/2021, Scotland/QEUH-15A3D6A/2021, Scotland/QEUH-15A3D79/2021, Scotland/QEUH-15A4367/2021, Scotland/QEUH-15A4376/2021, Scotland/QEUH-15A4385/2021, Scotland/QEUH-15A4394/2021, Scotland/QEUH-15A43A3/2021, Scotland/QEUH-15A43B2/2021, Scotland/QEUH-15A43C1/2021, Scotland/QEUH-15A43D0/2021, Scotland/QEUH-15A43EF/2021, Scotland/QEUH-15A440A/2021, Scotland/QEUH-15A4419/2021, Scotland/QEUH-15A4428/2021, Scotland/QEUH-15A4437/2021, Scotland/QEUH-15A4446/2021, Scotland/QEUH-15A4455/2021, Scotland/QEUH-15A4473/2021, Scotland/QEUH-15A4482/2021, Scotland/QEUH-15A4491/2021, Scotland/QEUH-15A44A0/2021, Scotland/QEUH-15A44CE/2021, Scotland/QEUH-15A44EC/2021, Scotland/QEUH-15A44FB/2021, Scotland/QEUH-15A4507/2021, Scotland/QEUH-15A4516/2021, Scotland/QEUH-15A4525/2021, Scotland/QEUH-15A4534/2021, Scotland/QEUH-15A4543/2021, Scotland/QEUH-15A4552/2021, Scotland/QEUH-15A4561/2021, Scotland/QEUH-15A4570/2021, Scotland/QEUH-15A458F/2021, Scotland/QEUH-15A459E/2021, Scotland/QEUH-15A45AD/2021, Scotland/QEUH-15A45BC/2021, Scotland/QEUH-15A45CB/2021, Scotland/QEUH-15A45DA/2021, Scotland/QEUH-15A45E9/2021, Scotland/QEUH-15A45F8/2021, Scotland/QEUH-15A4604/2021, Scotland/QEUH-15A4613/2021, Scotland/QEUH-15A4622/2021, Scotland/QEUH-15A4631/2021, Scotland/QEUH-15A4640/2021, Scotland/QEUH-15A465F/2021, Scotland/QEUH-15A466E/2021, Scotland/QEUH-15A467D/2021, Scotland/QEUH-15A468C/2021, Scotland/QEUH-15A46AA/2021, Scotland/QEUH-15A46B9/2021, Scotland/QEUH-15A46C8/2021, Scotland/QEUH-15A46D7/2021, Scotland/QEUH-15A46E6/2021, Scotland/QEUH-15A46F5/2021, Scotland/QEUH-15A4701/2021, Scotland/QEUH-15A4710/2021, Scotland/QEUH-15A472F/2021, Scotland/QEUH-15A473E/2021, Scotland/QEUH-15A474D/2021, Scotland/QEUH-15A477A/2021, Scotland/QEUH-15A4789/2021, Scotland/QEUH-15A4798/2021, Scotland/QEUH-15A47B6/2021, Scotland/QEUH-15A47C5/2021, Scotland/QEUH-15A47D4/2021, Scotland/QEUH-15A47E3/2021, Scotland/QEUH-15A47F2/2021, Scotland/QEUH-15A480E/2021, Scotland/QEUH-15A481D/2021, Scotland/QEUH-15A482C/2021, Scotland/QEUH-15A483B/2021, Scotland/QEUH-15A4859/2021, Scotland/QEUH-15A4868/2021, Scotland/QEUH-15A4886/2021, Scotland/QEUH-15A4895/2021, Scotland/QEUH-15A48A4/2021, Scotland/QEUH-15A48B3/2021, Scotland/QEUH-15A48C2/2021, Scotland/QEUH-15A48D1/2021, Scotland/QEUH-15A48FF/2021, Scotland/QEUH-15A490B/2021, Scotland/QEUH-15A491A/2021, Scotland/QEUH-15A4938/2021, Scotland/QEUH-15A4ADB/2021, Scotland/QEUH-15A4B05/2021, Scotland/QEUH-15A4B14/2021, Scotland/QEUH-15A4B41/2021, Scotland/QEUH-15A4B50/2021, Scotland/QEUH-15A4B7E/2021, Scotland/QEUH-15A4BAB/2021, Scotland/QEUH-15A4BC9/2021, Scotland/QEUH-15A4C3F/2021, Scotland/QEUH-15A4C4E/2021, Scotland/QEUH-15A4C5D/2021, Scotland/QEUH-15A4C7B/2021, Scotland/QEUH-15A4CC6/2021, Scotland/QEUH-15A4CD5/2021, Scotland/QEUH-15A4D4B/2021, Scotland/QEUH-15A4E2A/2021, Scotland/QEUH-15A4E57/2021, Scotland/QEUH-15A4EA2/2021, Scotland/QEUH-15A4EB1/2021, Scotland/QEUH-15A4EDF/2021, Scotland/QEUH-15A4EEE/2021, Scotland/QEUH-15A4F18/2021, Scotland/QEUH-15A4F27/2021, Scotland/QEUH-15A4F36/2021, Scotland/QEUH-15A4F45/2021, Scotland/QEUH-15A4F54/2021, Scotland/QEUH-15A4F63/2021, Scotland/QEUH-15A4F72/2021, Scotland/QEUH-15A4F81/2021, Scotland/QEUH-15A4F90/2021, Scotland/QEUH-15A4FAF/2021, Scotland/QEUH-15A4FBE/2021, Scotland/QEUH-15A4FEB/2021, Scotland/QEUH-15A4FFA/2021, Scotland/QEUH-15A5032/2021, Scotland/QEUH-15A5041/2021, Scotland/QEUH-15A5050/2021, Scotland/QEUH-15A506F/2021, Scotland/QEUH-15A507E/2021, Scotland/QEUH-15A509C/2021, Scotland/QEUH-15A50AB/2021, Scotland/QEUH-15A50BA/2021, Scotland/QEUH-15A50C9/2021, Scotland/QEUH-15A50D8/2021, Scotland/QEUH-15A50E7/2021, Scotland/QEUH-15A5102/2021, Scotland/QEUH-15A5111/2021, Scotland/QEUH-15A5120/2021, Scotland/QEUH-15A513F/2021, Scotland/QEUH-15A514E/2021, Scotland/QEUH-15A515D/2021, Scotland/QEUH-15A517B/2021, Scotland/QEUH-15A518A/2021, Scotland/QEUH-15A5199/2021, Scotland/QEUH-15A51A8/2021, Scotland/QEUH-15A51B7/2021, Scotland/QEUH-15A51C6/2021, Scotland/QEUH-15A51D5/2021, Scotland/QEUH-15A51E4/2021, Scotland/QEUH-15A51F3/2021, Scotland/QEUH-15A520F/2021, Scotland/QEUH-15A521E/2021, Scotland/QEUH-15A522D/2021, Scotland/QEUH-15A523C/2021, Scotland/QEUH-15A524B/2021, Scotland/QEUH-15A5269/2021, Scotland/QEUH-15A5278/2021, Scotland/QEUH-15A5287/2021, Scotland/QEUH-15A5296/2021, Scotland/QEUH-15A52A5/2021, Scotland/QEUH-15A52C3/2021, Scotland/QEUH-15A52D2/2021, Scotland/QEUH-15A52E1/2021, Scotland/QEUH-15A52F0/2021, Scotland/QEUH-15A530C/2021, Scotland/QEUH-15A531B/2021, Scotland/QEUH-15A532A/2021, Scotland/QEUH-15A5339/2021, Scotland/QEUH-15A5348/2021, Scotland/QEUH-15A5357/2021, Scotland/QEUH-15A5366/2021, Scotland/QEUH-15A5375/2021, Scotland/QEUH-15A5384/2021, Scotland/QEUH-15A5393/2021, Scotland/QEUH-15A53A2/2021, Scotland/QEUH-15A53B1/2021, Scotland/QEUH-15A53DF/2021, Scotland/QEUH-15A53EE/2021, Scotland/QEUH-15A53FD/2021, Scotland/QEUH-15A5418/2021, Scotland/QEUH-15A5427/2021, Scotland/QEUH-15A5445/2021, Scotland/QEUH-15A5454/2021, Scotland/QEUH-15A5481/2021, Scotland/QEUH-15A5490/2021, Scotland/QEUH-15A54BE/2021, Scotland/QEUH-15A54CD/2021, Scotland/QEUH-15A54DC/2021, Scotland/QEUH-15A54EB/2021, Scotland/QEUH-15A54FA/2021, Scotland/QEUH-15A60E6/2021, Scotland/QEUH-15A6101/2021, Scotland/QEUH-15A6110/2021, Scotland/QEUH-15A7847/2021, Scotland/QEUH-15A7856/2021, Scotland/QEUH-15A7865/2021, Scotland/QEUH-15A7874/2021, Scotland/QEUH-15A7892/2021, Scotland/QEUH-15A78B0/2021, Scotland/QEUH-15A78CF/2021, Scotland/QEUH-15A78DE/2021, Scotland/QEUH-15A78ED/2021, Scotland/QEUH-15A78FC/2021, Scotland/QEUH-15A7908/2021, Scotland/QEUH-15A7917/2021, Scotland/QEUH-15A7926/2021, Scotland/QEUH-15A7935/2021, Scotland/QEUH-15A7944/2021, Scotland/QEUH-15A7953/2021, Scotland/QEUH-15A7962/2021, Scotland/QEUH-15A7980/2021, Scotland/QEUH-15A799F/2021, Scotland/QEUH-15A79AE/2021, Scotland/QEUH-15A79BD/2021, Scotland/QEUH-15A79CC/2021, Scotland/QEUH-15A79DB/2021, Scotland/QEUH-15A79F9/2021, Scotland/QEUH-15A7A05/2021, Scotland/QEUH-15A7A14/2021, Scotland/QEUH-15A7A23/2021, Scotland/QEUH-15A7A32/2021, Scotland/QEUH-15A7A41/2021, Scotland/QEUH-15A7A50/2021, Scotland/QEUH-15A7A6F/2021, Scotland/QEUH-15A7A7E/2021, Scotland/QEUH-15A7A8D/2021, Scotland/QEUH-15A7A9C/2021, Scotland/QEUH-15A7AAB/2021, Scotland/QEUH-15A7ABA/2021, Scotland/QEUH-15A7AC9/2021, Scotland/QEUH-15A7AD8/2021, Scotland/QEUH-15A7AE7/2021, Scotland/QEUH-15A7AF6/2021, Scotland/QEUH-15A7B02/2021, Scotland/QEUH-15A7B11/2021, Scotland/QEUH-15A7B20/2021, Scotland/QEUH-15A7B3F/2021, Scotland/QEUH-15A7B4E/2021, Scotland/QEUH-15A7B6C/2021, Scotland/QEUH-15A7B7B/2021, Scotland/QEUH-15A7B8A/2021, Scotland/QEUH-15A7B99/2021, Scotland/QEUH-15A7BD5/2021, Scotland/QEUH-15A7BE4/2021, Scotland/QEUH-15A7BF3/2021, Scotland/QEUH-15A7C0F/2021, Scotland/QEUH-15A7C1E/2021, Scotland/QEUH-15A7C2D/2021, Scotland/QEUH-15A7C3C/2021, Scotland/QEUH-15A7C4B/2021, Scotland/QEUH-15A7C5A/2021, Scotland/QEUH-15A7C69/2021, Scotland/QEUH-15A7C78/2021, Scotland/QEUH-15A7C96/2021, Scotland/QEUH-15A7CA5/2021, Scotland/QEUH-15A7CB4/2021, Scotland/QEUH-15A7CD2/2021, Scotland/QEUH-15A7CE1/2021, Scotland/QEUH-15A7CF0/2021, Scotland/QEUH-15A7D0C/2021, Scotland/QEUH-15A8FE7/2021, Scotland/QEUH-15A8FF6/2021, Scotland/QEUH-15A9001/2021, Scotland/QEUH-15A9010/2021, Scotland/QEUH-15A902F/2021, Scotland/QEUH-15A903E/2021, Scotland/QEUH-15A906B/2021, Scotland/QEUH-15A90C5/2021, Scotland/QEUH-15A90D4/2021, Scotland/QEUH-15A90E3/2021, Scotland/QEUH-15A90F2/2021, Scotland/QEUH-15A910E/2021, Scotland/QEUH-15A911D/2021, Scotland/QEUH-15A912C/2021, Scotland/QEUH-15A9168/2021, Scotland/QEUH-15A9186/2021, Scotland/QEUH-15A91A4/2021, Scotland/QEUH-15A91B3/2021, Scotland/QEUH-15A91C2/2021, Scotland/QEUH-15A91FF/2021, Scotland/QEUH-15A921A/2021, Scotland/QEUH-15A9229/2021, Scotland/QEUH-15A9238/2021, Scotland/QEUH-15A9256/2021, Scotland/QEUH-15A9265/2021, Scotland/QEUH-15A9274/2021, Scotland/QEUH-15A92B0/2021, Scotland/QEUH-15A9326/2021, Scotland/QEUH-15A9353/2021, Scotland/QEUH-15A9371/2021, Scotland/QEUH-15A9380/2021, Scotland/QEUH-15A93AE/2021, Scotland/QEUH-15A93BD/2021, Scotland/QEUH-15A93DB/2021, Scotland/QEUH-15A93F9/2021, Scotland/QEUH-15A9405/2021, Scotland/QEUH-15A9414/2021, Scotland/QEUH-15A9423/2021, Scotland/QEUH-15A9432/2021, Scotland/QEUH-15A946F/2021, Scotland/QEUH-15A947E/2021, Scotland/QEUH-15A948D/2021, Scotland/QEUH-15A94AB/2021, Scotland/QEUH-15A94BA/2021, Scotland/QEUH-15A9502/2021, Scotland/QEUH-15A9511/2021, Scotland/QEUH-15A9520/2021, Scotland/QEUH-15A953F/2021, Scotland/QEUH-15A955D/2021, Scotland/QEUH-15A956C/2021, Scotland/QEUH-15A957B/2021, Scotland/QEUH-15A958A/2021, Scotland/QEUH-15ABCB0/2021, Scotland/QEUH-15ABCDE/2021, Scotland/QEUH-15ABCFC/2021, Scotland/QEUH-15ABD08/2021, Scotland/QEUH-15ABD26/2021, Scotland/QEUH-15ABD44/2021, Scotland/QEUH-15ABD53/2021, Scotland/QEUH-15ABD62/2021, Scotland/QEUH-15ABD71/2021, Scotland/QEUH-15ABD9F/2021, Scotland/QEUH-15ABDAE/2021, Scotland/QEUH-15ABDDB/2021, Scotland/QEUH-15ABE05/2021, Scotland/QEUH-15ABE14/2021, Scotland/QEUH-15ABE23/2021, Scotland/QEUH-15ABE32/2021, Scotland/QEUH-15ABE41/2021, Scotland/QEUH-15ABE50/2021, Scotland/QEUH-15ABE8D/2021, Scotland/QEUH-15ABE9C/2021, Scotland/QEUH-15ABEAB/2021, Scotland/QEUH-15ABEBA/2021, Scotland/QEUH-15AD067/2021, Scotland/QEUH-15AD076/2021, Scotland/QEUH-15AD085/2021, Scotland/QEUH-15AD094/2021, Scotland/QEUH-15AD0A3/2021, Scotland/QEUH-15AD0B2/2021, Scotland/QEUH-15AD0C1/2021, Scotland/QEUH-15AD0D0/2021, Scotland/QEUH-15AD0EF/2021, Scotland/QEUH-15AD0FE/2021, Scotland/QEUH-15AD10A/2021, Scotland/QEUH-15AD119/2021, Scotland/QEUH-15AD128/2021, Scotland/QEUH-15AD155/2021, Scotland/QEUH-15AD173/2021, Scotland/QEUH-15AD182/2021, Scotland/QEUH-15AD191/2021, Scotland/QEUH-15AD1A0/2021, Scotland/QEUH-15AD1BF/2021, Scotland/QEUH-15AD1CE/2021, Scotland/QEUH-15AD1DD/2021, Scotland/QEUH-15AD1EC/2021, Scotland/QEUH-15ADC27/2021, Scotland/QEUH-15ADC36/2021, Scotland/QEUH-15ADC45/2021, Scotland/QEUH-15ADC81/2021, Scotland/QEUH-15ADC90/2021, Scotland/QEUH-15ADCAF/2021, Scotland/QEUH-15ADCBE/2021, Scotland/QEUH-15ADCCD/2021, Scotland/QEUH-15ADCDC/2021, Scotland/QEUH-15ADCEB/2021, Scotland/QEUH-15ADCFA/2021, Scotland/QEUH-15ADD06/2021, Scotland/QEUH-15ADD15/2021, Scotland/QEUH-15ADD24/2021, Scotland/QEUH-15ADD33/2021, Scotland/QEUH-15ADD42/2021, Scotland/QEUH-15ADD7F/2021, Scotland/QEUH-15ADD8E/2021, Scotland/QEUH-15ADDAC/2021, Scotland/QEUH-15ADDBB/2021, Scotland/QEUH-15ADDCA/2021, Scotland/QEUH-15ADDD9/2021, Scotland/QEUH-15ADDF7/2021, Scotland/QEUH-15ADE03/2021, Scotland/QEUH-15ADE12/2021, Scotland/QEUH-15ADE21/2021, Scotland/QEUH-15ADE30/2021, Scotland/QEUH-15ADE4F/2021, Scotland/QEUH-15ADE5E/2021, Scotland/QEUH-15ADE6D/2021, Scotland/QEUH-15ADE8B/2021, Scotland/QEUH-15ADE9A/2021, Scotland/QEUH-15ADEA9/2021, Scotland/QEUH-15ADEB8/2021, Scotland/QEUH-15ADEC7/2021, Scotland/QEUH-15ADEF4/2021, Scotland/QEUH-15ADF00/2021, Scotland/QEUH-15ADF1F/2021, Scotland/QEUH-15ADF2E/2021, Scotland/QEUH-15ADF4C/2021, Scotland/QEUH-15ADF5B/2021, Scotland/QEUH-15ADF6A/2021, Scotland/QEUH-15ADF79/2021, Scotland/QEUH-15ADF88/2021, Scotland/QEUH-15ADFA6/2021, Scotland/QEUH-15ADFB5/2021, Scotland/QEUH-15ADFC4/2021, Scotland/QEUH-15ADFD3/2021, Scotland/QEUH-15ADFE2/2021, Scotland/QEUH-15ADFF1/2021, Scotland/QEUH-15AE00C/2021, Scotland/QEUH-15AE01B/2021, Scotland/QEUH-15AE02A/2021, Scotland/QEUH-15AE039/2021, Scotland/QEUH-15AE057/2021, Scotland/QEUH-15AE066/2021, Scotland/QEUH-15AE075/2021, Scotland/QEUH-15AE084/2021, Scotland/QEUH-15AE093/2021, Scotland/QEUH-15AE0A2/2021, Scotland/QEUH-15AE0B1/2021, Scotland/QEUH-15AE0C0/2021, Scotland/QEUH-15AE0DF/2021, Scotland/QEUH-15AE0FD/2021, Scotland/QEUH-15AE109/2021, Scotland/QEUH-15AE127/2021, Scotland/QEUH-15AE145/2021, Scotland/QEUH-15AE154/2021, Scotland/QEUH-15AE163/2021, Scotland/QEUH-15AE172/2021, Scotland/QEUH-15AE181/2021, Scotland/QEUH-15AE190/2021, Scotland/QEUH-15AE1AF/2021, Scotland/QEUH-15AE1BE/2021, Scotland/QEUH-15AE1CD/2021, Scotland/QEUH-15AF988/2021, Scotland/QEUH-15AF9A6/2021, Scotland/QEUH-15AF9B5/2021, Scotland/QEUH-15AF9C4/2021, Scotland/QEUH-15AF9D3/2021, Scotland/QEUH-15AF9F1/2021, Scotland/QEUH-15AFA1C/2021, Scotland/QEUH-15AFA2B/2021, Scotland/QEUH-15AFA3A/2021, Scotland/QEUH-15AFA49/2021, Scotland/QEUH-15AFA58/2021, Scotland/QEUH-15AFA67/2021, Scotland/QEUH-15AFA85/2021, Scotland/QEUH-15AFA94/2021, Scotland/QEUH-15AFAA3/2021, Scotland/QEUH-15AFAB2/2021, Scotland/QEUH-15AFAC1/2021, Scotland/QEUH-15AFAFE/2021, Scotland/QEUH-15AFB0A/2021, Scotland/QEUH-15AFB19/2021, Scotland/QEUH-15AFB28/2021, Scotland/QEUH-15AFB46/2021, Scotland/QEUH-15AFB55/2021, Scotland/QEUH-15AFB64/2021, Scotland/QEUH-15AFB73/2021, Scotland/QEUH-15AFB82/2021, Scotland/QEUH-15AFB91/2021, Scotland/QEUH-15AFBA0/2021, Scotland/QEUH-15AFBCE/2021, Scotland/QEUH-15AFBEC/2021, Scotland/QEUH-15AFBFB/2021, Scotland/QEUH-15AFC07/2021, Scotland/QEUH-15AFC16/2021, Scotland/QEUH-15AFC25/2021, Scotland/QEUH-15AFC34/2021, Scotland/QEUH-15AFC43/2021, Scotland/QEUH-15AFC52/2021, Scotland/QEUH-15AFC61/2021, Scotland/QEUH-15AFC70/2021, Scotland/QEUH-15AFC8F/2021, Scotland/QEUH-15AFC9E/2021, Scotland/QEUH-15AFCAD/2021, Scotland/QEUH-15AFCBC/2021, Scotland/QEUH-15AFCCB/2021, Scotland/QEUH-15AFCDA/2021, Scotland/QEUH-15AFCE9/2021, Scotland/QEUH-15AFD13/2021, Scotland/QEUH-15AFD22/2021, Scotland/QEUH-15AFD31/2021, Scotland/QEUH-15AFD40/2021, Scotland/QEUH-15AFD5F/2021, Scotland/QEUH-15AFD6E/2021, Scotland/QEUH-15AFD7D/2021, Scotland/QEUH-15AFD8C/2021, Scotland/QEUH-15AFD9B/2021, Scotland/QEUH-15AFDAA/2021, Scotland/QEUH-15AFDC8/2021, Scotland/QEUH-15AFDD7/2021, Scotland/QEUH-15AFDE6/2021, Scotland/QEUH-15AFDF5/2021, Scotland/QEUH-15AFE01/2021, Scotland/QEUH-15AFE10/2021, Scotland/QEUH-15AFE2F/2021, Scotland/QEUH-15AFE3E/2021, Scotland/QEUH-15AFE4D/2021, Scotland/QEUH-15AFE5C/2021, Scotland/QEUH-15AFE6B/2021, Scotland/QEUH-15AFE7A/2021, Scotland/QEUH-15AFE89/2021, Scotland/QEUH-15AFEB6/2021, Scotland/QEUH-15AFEC5/2021, Scotland/QEUH-15AFED4/2021, Scotland/QEUH-15AFEE3/2021, Scotland/QEUH-15AFEF2/2021, Scotland/QEUH-15AFF1D/2021, Scotland/QEUH-15AFF2C/2021, Scotland/QEUH-15AFF3B/2021, Scotland/QEUH-15AFF4A/2021, Scotland/QEUH-15AFF59/2021, Scotland/QEUH-15B2894/2021, Scotland/QEUH-15B28A3/2021, Scotland/QEUH-15B28B2/2021, Scotland/QEUH-15B28C1/2021, Scotland/QEUH-15B28D0/2021, Scotland/QEUH-15B28EF/2021, Scotland/QEUH-15B290A/2021, Scotland/QEUH-15B2919/2021, Scotland/QEUH-15B2928/2021, Scotland/QEUH-15B2937/2021, Scotland/QEUH-15B2946/2021, Scotland/QEUH-15B2955/2021, Scotland/QEUH-15B2964/2021, Scotland/QEUH-15B2973/2021, Scotland/QEUH-15B2982/2021, Scotland/QEUH-15B29A0/2021, Scotland/QEUH-15B29BF/2021, Scotland/QEUH-15B29DD/2021, Scotland/QEUH-15B29EC/2021, Scotland/QEUH-15B29FB/2021, Scotland/QEUH-15B2A07/2021, Scotland/QEUH-15B2A16/2021, Scotland/QEUH-15B2A25/2021, Scotland/QEUH-15B2A34/2021, Scotland/QEUH-15B2A52/2021, Scotland/QEUH-15B2A61/2021, Scotland/QEUH-15B2A70/2021, Scotland/QEUH-15B2A8F/2021, Scotland/QEUH-15B2A9E/2021, Scotland/QEUH-15B2AAD/2021, Scotland/QEUH-15B2ABC/2021, Scotland/QEUH-15B2ACB/2021, Scotland/QEUH-15B2ADA/2021, Scotland/QEUH-15B2AE9/2021, Scotland/QEUH-15B2AF8/2021, Scotland/QEUH-15B2B04/2021, Scotland/QEUH-15B2B13/2021, Scotland/QEUH-15B2B22/2021, Scotland/QEUH-15B2B31/2021, Scotland/QEUH-15B2B40/2021, Scotland/QEUH-15B2B5F/2021, Scotland/QEUH-15B2B6E/2021, Scotland/QEUH-15B2B7D/2021, Scotland/QEUH-15B2B9B/2021, Scotland/QEUH-15B2BAA/2021, Scotland/QEUH-15B2BB9/2021, Scotland/QEUH-15B2BC8/2021, Scotland/QEUH-15B2BD7/2021, Scotland/QEUH-15B2BE6/2021, Scotland/QEUH-15B2C01/2021, Scotland/QEUH-15B2C10/2021, Scotland/QEUH-15B2C2F/2021, Scotland/QEUH-15B2C3E/2021, Scotland/QEUH-15B2C4D/2021, Scotland/QEUH-15B2C5C/2021, Scotland/QEUH-15B2C6B/2021, Scotland/QEUH-15B2C7A/2021, Scotland/QEUH-15B2C89/2021, Scotland/QEUH-15B2C98/2021, Scotland/QEUH-15B2CA7/2021, Scotland/QEUH-15B2CB6/2021, Scotland/QEUH-15B2CC5/2021, Scotland/QEUH-15B2CD4/2021, Scotland/QEUH-15B2CE3/2021, Scotland/QEUH-15B2CF2/2021, Scotland/QEUH-15B2D1D/2021, Scotland/QEUH-15B2D2C/2021, Scotland/QEUH-15B2D3B/2021, Scotland/QEUH-15B2D4A/2021, Scotland/QEUH-15B2D59/2021, Scotland/QEUH-15B2D77/2021, Scotland/QEUH-15B2D86/2021, Scotland/QEUH-15B2D95/2021, Scotland/QEUH-15B2DA4/2021, Scotland/QEUH-15B2DB3/2021, Scotland/QEUH-15B2DC2/2021, Scotland/QEUH-15B2DD1/2021, Scotland/QEUH-15B2DFF/2021, Scotland/QEUH-15B2E0B/2021, Scotland/QEUH-15B2E1A/2021, Scotland/QEUH-15B2E29/2021, Scotland/QEUH-15B2E38/2021, Scotland/QEUH-15B2E47/2021, Scotland/QEUH-15B4874/2021, Scotland/QEUH-15B4883/2021, Scotland/QEUH-15B50F3/2021, Scotland/QEUH-15B510F/2021, Scotland/QEUH-15B512D/2021, Scotland/QEUH-15B513C/2021, Scotland/QEUH-15B515A/2021, Scotland/QEUH-15B5169/2021, Scotland/QEUH-15B5178/2021, Scotland/QEUH-15B5187/2021, Scotland/QEUH-15B51A5/2021, Scotland/QEUH-15B51B4/2021, Scotland/QEUH-15B51C3/2021, Scotland/QEUH-15B51D2/2021, Scotland/QEUH-15B51E1/2021, Scotland/QEUH-15B51F0/2021, Scotland/QEUH-15B520C/2021, Scotland/QEUH-15B521B/2021, Scotland/QEUH-15B522A/2021, Scotland/QEUH-15B5239/2021, Scotland/QEUH-15B5257/2021, Scotland/QEUH-15B5266/2021, Scotland/QEUH-15B5275/2021, Scotland/QEUH-15B52A2/2021, Scotland/QEUH-15B52B1/2021, Scotland/QEUH-15B52C0/2021, Scotland/QEUH-15B52DF/2021, Scotland/QEUH-15B52EE/2021, Scotland/QEUH-15B52FD/2021, Scotland/QEUH-15B5309/2021, Scotland/QEUH-15B5318/2021, Scotland/QEUH-15B5327/2021, Scotland/QEUH-15B5336/2021, Scotland/QEUH-15B5354/2021, Scotland/QEUH-15B5363/2021, Scotland/QEUH-15B5381/2021, Scotland/QEUH-15B53AF/2021, Scotland/QEUH-15B53BE/2021, Scotland/QEUH-15B53DC/2021, Scotland/QEUH-15B53FA/2021, Scotland/QEUH-15B5406/2021, Scotland/QEUH-15B5415/2021, Scotland/QEUH-15B5424/2021, Scotland/QEUH-15B5433/2021, Scotland/QEUH-15B5442/2021, Scotland/QEUH-15B6010/2021, Scotland/QEUH-15B602F/2021, Scotland/QEUH-15B603E/2021, Scotland/QEUH-15B604D/2021, Scotland/QEUH-15B605C/2021, Scotland/QEUH-15B607A/2021, Scotland/QEUH-15B6098/2021, Scotland/QEUH-15B60A7/2021, Scotland/QEUH-15B60B6/2021, Scotland/QEUH-15B60C5/2021, Scotland/QEUH-15B60D4/2021, Scotland/QEUH-15B60E3/2021, Scotland/QEUH-15B60F2/2021, Scotland/QEUH-15B610E/2021, Scotland/QEUH-15B611D/2021, Scotland/QEUH-15B612C/2021, Scotland/QEUH-15B613B/2021, Scotland/QEUH-15B614A/2021, Scotland/QEUH-15B6159/2021, Scotland/QEUH-15B6177/2021, Scotland/QEUH-15B6186/2021, Scotland/QEUH-15B6195/2021, Scotland/QEUH-15B61A4/2021, Scotland/QEUH-15B61B3/2021, Scotland/QEUH-15B61C2/2021, Scotland/QEUH-15B61D1/2021, Scotland/QEUH-15B61E0/2021, Scotland/QEUH-15B61FF/2021, Scotland/QEUH-15B620B/2021, Scotland/QEUH-15B621A/2021, Scotland/QEUH-15B6229/2021, Scotland/QEUH-15B6238/2021, Scotland/QEUH-15B6247/2021, Scotland/QEUH-15B6256/2021, Scotland/QEUH-15B6274/2021, Scotland/QEUH-15B6283/2021, Scotland/QEUH-15B62A1/2021, Scotland/QEUH-15B62B0/2021, Scotland/QEUH-15B62CF/2021, Scotland/QEUH-15B62DE/2021, Scotland/QEUH-15B62ED/2021, Scotland/QEUH-15B62FC/2021, Scotland/QEUH-15B6308/2021, Scotland/QEUH-15B6317/2021, Scotland/QEUH-15B6326/2021, Scotland/QEUH-15B6335/2021, Scotland/QEUH-15B6344/2021, Scotland/QEUH-15B6353/2021, Scotland/QEUH-15B6362/2021, Scotland/QEUH-15B6371/2021, Scotland/QEUH-15B6380/2021, Scotland/QEUH-15B639F/2021, Scotland/QEUH-15B63AE/2021, Scotland/QEUH-15B63BD/2021, Scotland/QEUH-15B63CC/2021, Scotland/QEUH-15B63DB/2021, Scotland/QEUH-15B63EA/2021, Scotland/QEUH-15B63F9/2021, Scotland/QEUH-15B6414/2021, Scotland/QEUH-15B6423/2021, Scotland/QEUH-15B6432/2021, Scotland/QEUH-15B6441/2021, Scotland/QEUH-15B6450/2021, Scotland/QEUH-15B646F/2021, Scotland/QEUH-15B647E/2021, Scotland/QEUH-15B648D/2021, Scotland/QEUH-15B649C/2021, Scotland/QEUH-15B64AB/2021, Scotland/QEUH-15B64BA/2021, Scotland/QEUH-15B64C9/2021, Scotland/QEUH-15B64D8/2021, Scotland/QEUH-15B64E7/2021, Scotland/QEUH-15B64F6/2021, Scotland/QEUH-15B6502/2021, Scotland/QEUH-15B6511/2021, Scotland/QEUH-15B6520/2021, Scotland/QEUH-15B653F/2021, Scotland/QEUH-15B654E/2021, Scotland/QEUH-15B655D/2021, Scotland/QEUH-15B656C/2021, Scotland/QEUH-15B657B/2021, Scotland/QEUH-15B6599/2021, Scotland/QEUH-15B65A8/2021, Scotland/QEUH-15B65B7/2021, Scotland/QEUH-15B65C6/2021, Scotland/QEUH-15B65D5/2021, Scotland/QEUH-15B65E4/2021, Scotland/QEUH-15B71B2/2021, Scotland/QEUH-15B71C1/2021, Scotland/QEUH-15B71D0/2021, Scotland/QEUH-15B71EF/2021, Scotland/QEUH-15B71FE/2021, Scotland/QEUH-15B7228/2021, Scotland/QEUH-15B7237/2021, Scotland/QEUH-15B7255/2021, Scotland/QEUH-15B7264/2021, Scotland/QEUH-15B7273/2021, Scotland/QEUH-15B7282/2021, Scotland/QEUH-15B7291/2021, Scotland/QEUH-15B72CE/2021, Scotland/QEUH-15B72DD/2021, Scotland/QEUH-15B72EC/2021, Scotland/QEUH-15B72FB/2021, Scotland/QEUH-15B7307/2021, Scotland/QEUH-15B7325/2021, Scotland/QEUH-15B7334/2021, Scotland/QEUH-15B7352/2021, Scotland/QEUH-15B7361/2021, Scotland/QEUH-15B7370/2021, Scotland/QEUH-15B738F/2021, Scotland/QEUH-15B739E/2021, Scotland/QEUH-15B73AD/2021, Scotland/QEUH-15B73BC/2021, Scotland/QEUH-15B73CB/2021, Scotland/QEUH-15B73DA/2021, Scotland/QEUH-15B73E9/2021, Scotland/QEUH-15B73F8/2021, Scotland/QEUH-15B7413/2021, Scotland/QEUH-15B7422/2021, Scotland/QEUH-15B7431/2021, Scotland/QEUH-15B7440/2021, Scotland/QEUH-15B745F/2021, Scotland/QEUH-15B746E/2021, Scotland/QEUH-15B747D/2021, Scotland/QEUH-15B748C/2021, Scotland/QEUH-15B749B/2021, Scotland/QEUH-15B74AA/2021, Scotland/QEUH-15B74B9/2021, Scotland/QEUH-15B74C8/2021, Scotland/QEUH-15B74D7/2021, Scotland/QEUH-15B74E6/2021, Scotland/QEUH-15B74F5/2021, Scotland/QEUH-15B7501/2021, Scotland/QEUH-15B7510/2021, Scotland/QEUH-15B753E/2021, Scotland/QEUH-15B755C/2021, Scotland/QEUH-15B757A/2021, Scotland/QEUH-15B7589/2021, Scotland/QEUH-15B75A7/2021, Scotland/QEUH-15B75B6/2021, Scotland/QEUH-15B75C5/2021, Scotland/QEUH-15B75E3/2021, Scotland/QEUH-15B75F2/2021, Scotland/QEUH-15B760E/2021, Scotland/QEUH-15B761D/2021, Scotland/QEUH-15B762C/2021, Scotland/QEUH-15B763B/2021, Scotland/QEUH-15B764A/2021, Scotland/QEUH-15B7659/2021, Scotland/QEUH-15B7668/2021, Scotland/QEUH-15B7686/2021, Scotland/QEUH-15B76A4/2021, Scotland/QEUH-15B76B3/2021, Scotland/QEUH-15B76C2/2021, Scotland/QEUH-15B76D1/2021, Scotland/QEUH-15B76E0/2021, Scotland/QEUH-15B76FF/2021, Scotland/QEUH-15B770B/2021, Scotland/QEUH-15B771A/2021, Scotland/QEUH-15B7729/2021, Scotland/QEUH-15B7738/2021, Scotland/QEUH-15B7747/2021, Scotland/QEUH-15B7756/2021, Scotland/QEUH-15B7765/2021, Scotland/QEUH-15B7783/2021, Scotland/QEUH-15B8412/2021, Scotland/QEUH-15B8421/2021, Scotland/QEUH-15B8430/2021, Scotland/QEUH-15B844F/2021, Scotland/QEUH-15B845E/2021, Scotland/QEUH-15B846D/2021, Scotland/QEUH-15B847C/2021, Scotland/QEUH-15B849A/2021, Scotland/QEUH-15B84A9/2021, Scotland/QEUH-15BA9D5/2021, Scotland/QEUH-15BA9E4/2021, Scotland/QEUH-15BA9F3/2021, Scotland/QEUH-15BAA0F/2021, Scotland/QEUH-15BAA1E/2021, Scotland/QEUH-15BAA2D/2021, Scotland/QEUH-15BAA3C/2021, Scotland/QEUH-15BAA5A/2021, Scotland/QEUH-15BAA69/2021, Scotland/QEUH-15BAA87/2021, Scotland/QEUH-15BAA96/2021, Scotland/QEUH-15BAAB4/2021, Scotland/QEUH-15BAAC3/2021, Scotland/QEUH-15BAAD2/2021, Scotland/QEUH-15BAAF0/2021, Scotland/QEUH-15BAB0C/2021, Scotland/QEUH-15BAB2A/2021, Scotland/QEUH-15BAB39/2021, Scotland/QEUH-15BAB57/2021, Scotland/QEUH-15BAB66/2021, Scotland/QEUH-15BAB84/2021, Scotland/QEUH-15BABA2/2021, Scotland/QEUH-15BABB1/2021, Scotland/QEUH-15BABEE/2021, Scotland/QEUH-15BABFD/2021, Scotland/QEUH-15BAC09/2021, Scotland/QEUH-15BAC18/2021, Scotland/QEUH-15BAC27/2021, Scotland/QEUH-15BAC45/2021, Scotland/QEUH-15BAC72/2021, Scotland/QEUH-15BAC81/2021, Scotland/QEUH-15BAC90/2021, Scotland/QEUH-15BACAF/2021, Scotland/QEUH-15BACCD/2021, Scotland/QEUH-15BACFA/2021, Scotland/QEUH-15BAD06/2021, Scotland/QEUH-15BAD15/2021, Scotland/QEUH-15BAD24/2021, Scotland/QEUH-15BAD33/2021, Scotland/QEUH-15BAD42/2021, Scotland/QEUH-15BAD51/2021, Scotland/QEUH-15BAD60/2021, Scotland/QEUH-15BAD7F/2021, Scotland/QEUH-15BAD8E/2021, Scotland/QEUH-15BAD9D/2021, Scotland/QEUH-15BADAC/2021, Scotland/QEUH-15BADBB/2021, Scotland/QEUH-15BADCA/2021, Scotland/QEUH-15BADD9/2021, Scotland/QEUH-15BADE8/2021, Scotland/QEUH-15BADF7/2021, Scotland/QEUH-15BAE12/2021, Scotland/QEUH-15BAE30/2021, Scotland/QEUH-15BAE5E/2021, Scotland/QEUH-15BAE6D/2021, Scotland/QEUH-15BAE9A/2021, Scotland/QEUH-15BAEA9/2021, Scotland/QEUH-15BAEB8/2021, Scotland/QEUH-15BAEC7/2021, Scotland/QEUH-15BAEE5/2021, Scotland/QEUH-15BAEF4/2021, Scotland/QEUH-15BAF00/2021, Scotland/QEUH-15BAF1F/2021, Scotland/QEUH-15BAF2E/2021, Scotland/QEUH-15BAF3D/2021, Scotland/QEUH-15BAF4C/2021, Scotland/QEUH-15BAF5B/2021, Scotland/QEUH-15BAF6A/2021, Scotland/QEUH-15BAF88/2021, Scotland/QEUH-15BBBA1/2021, Scotland/QEUH-15BBBFC/2021, Scotland/QEUH-15BBC17/2021, Scotland/QEUH-15BBC26/2021, Scotland/QEUH-15BBC44/2021, Scotland/QEUH-15BBC53/2021, Scotland/QEUH-15BBC62/2021, Scotland/QEUH-15BBC80/2021, Scotland/QEUH-15BBC9F/2021, Scotland/QEUH-15BBCAE/2021, Scotland/QEUH-15BBCBD/2021, Scotland/QEUH-15BBCCC/2021, Scotland/QEUH-15BBCEA/2021, Scotland/QEUH-15BBD05/2021, Scotland/QEUH-15BBD23/2021, Scotland/QEUH-15BBD32/2021, Scotland/QEUH-15BBD50/2021, Scotland/QEUH-15BBD8D/2021, Scotland/QEUH-15BBDE7/2021, Scotland/QEUH-15BBDF6/2021, Scotland/QEUH-15BBE02/2021, Scotland/QEUH-15BBE11/2021, Scotland/QEUH-15BBE3F/2021, Scotland/QEUH-15BBE4E/2021, Scotland/QEUH-15BBE6C/2021, Scotland/QEUH-15BBEA8/2021, Scotland/QEUH-15BBEF3/2021, Scotland/QEUH-15BBF0F/2021, Scotland/QEUH-15BBF1E/2021, Scotland/QEUH-15BBF2D/2021, Scotland/QEUH-15BBF69/2021, Scotland/QEUH-15BBF78/2021, Scotland/QEUH-15BBFD2/2021, Scotland/QEUH-15BBFF0/2021, Scotland/QEUH-15BC00B/2021, Scotland/QEUH-15BC01A/2021, Scotland/QEUH-15BC029/2021, Scotland/QEUH-15BC047/2021, Scotland/QEUH-15BC074/2021, Scotland/QEUH-15BC092/2021, Scotland/QEUH-15BC0A1/2021, Scotland/QEUH-15BC0DE/2021, Scotland/QEUH-15BC0ED/2021, Scotland/QEUH-15BC117/2021, Scotland/QEUH-15BC126/2021, Scotland/QEUH-15BC135/2021, Scotland/QEUH-15BCD04/2021, Scotland/QEUH-15BCD22/2021, Scotland/QEUH-15BCD31/2021, Scotland/QEUH-15BCD40/2021, Scotland/QEUH-15BCD5F/2021, Scotland/QEUH-15BCD6E/2021, Scotland/QEUH-15BCD7D/2021, Scotland/QEUH-15BCD8C/2021, Scotland/QEUH-15BCDAA/2021, Scotland/QEUH-15BCDD7/2021, Scotland/QEUH-15BCE01/2021, Scotland/QEUH-15BCE2F/2021, Scotland/QEUH-15BCE3E/2021, Scotland/QEUH-15BCE4D/2021, Scotland/QEUH-15BCE5C/2021, Scotland/QEUH-15BCE6B/2021, Scotland/QEUH-15BCE7A/2021, Scotland/QEUH-15BCE98/2021, Scotland/QEUH-15BCEB6/2021, Scotland/QEUH-15BCEC5/2021, Scotland/QEUH-15BCEE3/2021, Scotland/QEUH-15BCEF2/2021, Scotland/QEUH-15BCF0E/2021, Scotland/QEUH-15BCF1D/2021, Scotland/QEUH-15BCF2C/2021, Scotland/QEUH-15BCF3B/2021, Scotland/QEUH-15BCF4A/2021, Scotland/QEUH-15BCF59/2021, Scotland/QEUH-15BCF86/2021, Scotland/QEUH-15BCFA4/2021, Scotland/QEUH-15BCFD1/2021, Scotland/QEUH-15BD00A/2021, Scotland/QEUH-15BD019/2021, Scotland/QEUH-15BD028/2021, Scotland/QEUH-15BD037/2021, Scotland/QEUH-15BD055/2021, Scotland/QEUH-15BD064/2021, Scotland/QEUH-15BD073/2021, Scotland/QEUH-15BD082/2021, Scotland/QEUH-15BD091/2021, Scotland/QEUH-15BD0BF/2021, Scotland/QEUH-15BD0CE/2021, Scotland/QEUH-15BD0DD/2021, Scotland/QEUH-15BD0EC/2021, Scotland/QEUH-15BD107/2021, Scotland/QEUH-15BD116/2021, Scotland/QEUH-15BD125/2021, Scotland/QEUH-15BD134/2021, Scotland/QEUH-15BD143/2021, Scotland/QEUH-15BD152/2021, Scotland/QEUH-15BD170/2021, Scotland/QEUH-15BD18F/2021, Scotland/QEUH-15BD1AD/2021, Scotland/QEUH-15BD1BC/2021, Scotland/QEUH-15BD1CB/2021, Scotland/QEUH-15BD1DA/2021, Scotland/QEUH-15BD1F8/2021, Scotland/QEUH-15BD204/2021, Scotland/QEUH-15BD213/2021, Scotland/QEUH-15BD222/2021, Scotland/QEUH-15BD240/2021, Scotland/QEUH-15BD25F/2021, Scotland/QEUH-15BD26E/2021, Scotland/QEUH-15BD27D/2021, Scotland/QEUH-15BD29B/2021, Scotland/QEUH-15BD2AA/2021, Scotland/QEUH-15BD2B9/2021, Scotland/QEUH-15BD2D7/2021, Scotland/QEUH-15BDEA6/2021, Scotland/QEUH-15BDEC4/2021, Scotland/QEUH-15BDF1C/2021, Scotland/QEUH-15BDF2B/2021, Scotland/QEUH-15BDF3A/2021, Scotland/QEUH-15BDF67/2021, Scotland/QEUH-15BDFA3/2021, Scotland/QEUH-15BDFC1/2021, Scotland/QEUH-15BDFEF/2021, Scotland/QEUH-15BDFFE/2021, Scotland/QEUH-15BE009/2021, Scotland/QEUH-15BE018/2021, Scotland/QEUH-15BE045/2021, Scotland/QEUH-15BE054/2021, Scotland/QEUH-15BE063/2021, Scotland/QEUH-15BE081/2021, Scotland/QEUH-15BE0FA/2021, Scotland/QEUH-15BE106/2021, Scotland/QEUH-15BE115/2021, Scotland/QEUH-15BE124/2021, Scotland/QEUH-15BE133/2021, Scotland/QEUH-15BE160/2021, Scotland/QEUH-15BE17F/2021, Scotland/QEUH-15BE19D/2021, Scotland/QEUH-15BE1BB/2021, Scotland/QEUH-15BE203/2021, Scotland/QEUH-15BE230/2021, Scotland/QEUH-15BE24F/2021, Scotland/QEUH-15BE25E/2021, Scotland/QEUH-15BE26D/2021, Scotland/QEUH-15BE29A/2021, Scotland/QEUH-15BE2A9/2021, Scotland/QEUH-15BE2C7/2021, Scotland/QEUH-15BE31F/2021, Scotland/QEUH-15BE32E/2021, Scotland/QEUH-15BE379/2021, Scotland/QEUH-15BE388/2021, Scotland/QEUH-15BE397/2021, Scotland/QEUH-15BE3B5/2021, Scotland/QEUH-15BE3C4/2021, Scotland/QEUH-15BE3E2/2021, Scotland/QEUH-15BE41C/2021, Scotland/QEUH-15BE42B/2021, Scotland/QEUH-15BE43A/2021, Scotland/QEUH-15BE458/2021, Scotland/QEUH-15BE467/2021, Scotland/QEUH-15BE476/2021, Scotland/QEUH-15BEA65/2021, Scotland/QEUH-15BEA83/2021, Scotland/QEUH-15BEA92/2021, Scotland/QEUH-15BEAA1/2021, Scotland/QEUH-15BEAB0/2021, Scotland/QEUH-15BEADE/2021, Scotland/QEUH-15BEAED/2021, Scotland/QEUH-15BEB08/2021, Scotland/QEUH-15BEB17/2021, Scotland/QEUH-15BEB26/2021, Scotland/QEUH-15BEB44/2021, Scotland/QEUH-15BEB53/2021, Scotland/QEUH-15BEB71/2021, Scotland/QEUH-15BEB80/2021, Scotland/QEUH-15BEB9F/2021, Scotland/QEUH-15BEBAE/2021, Scotland/QEUH-15BEBEA/2021, Scotland/QEUH-15BEBF9/2021, Scotland/QEUH-15BEC05/2021, Scotland/QEUH-15BEC14/2021, Scotland/QEUH-15BEC32/2021, Scotland/QEUH-15BEC41/2021, Scotland/QEUH-15BEC6F/2021, Scotland/QEUH-15BEC7E/2021, Scotland/QEUH-15BEC8D/2021, Scotland/QEUH-15BEC9C/2021, Scotland/QEUH-15BECAB/2021, Scotland/QEUH-15BECBA/2021, Scotland/QEUH-15BECC9/2021, Scotland/QEUH-15BECD8/2021, Scotland/QEUH-15BECE7/2021, Scotland/QEUH-15BED02/2021, Scotland/QEUH-15BED11/2021, Scotland/QEUH-15BED20/2021, Scotland/QEUH-15BED3F/2021, Scotland/QEUH-15BED4E/2021, Scotland/QEUH-15BED5D/2021, Scotland/QEUH-15BED6C/2021, Scotland/QEUH-15BED7B/2021, Scotland/QEUH-15BED8A/2021, Scotland/QEUH-15BED99/2021, Scotland/QEUH-15BEDA8/2021, Scotland/QEUH-15BEDC6/2021, Scotland/QEUH-15BEDE4/2021, Scotland/QEUH-15BEE0F/2021, Scotland/QEUH-15BEE1E/2021, Scotland/QEUH-15BEE3C/2021, Scotland/QEUH-15BEE4B/2021, Scotland/QEUH-15BEE5A/2021, Scotland/QEUH-15BEE69/2021, Scotland/QEUH-15BEE78/2021, Scotland/QEUH-15BEEA5/2021, Scotland/QEUH-15BEEB4/2021, Scotland/QEUH-15BEED2/2021, Scotland/QEUH-15BEEE1/2021, Scotland/QEUH-15BEEF0/2021, Scotland/QEUH-15BEF0C/2021, Scotland/QEUH-15BEF1B/2021, Scotland/QEUH-15BEF2A/2021, Scotland/QEUH-15BEF48/2021, Scotland/QEUH-15BEF66/2021, Scotland/QEUH-15BEF84/2021, Scotland/QEUH-15BEF93/2021, Scotland/QEUH-15BEFA2/2021, Scotland/QEUH-15BEFB1/2021, Scotland/QEUH-15BEFC0/2021, Scotland/QEUH-15BEFDF/2021, Scotland/QEUH-15BEFFD/2021, Scotland/QEUH-15BF017/2021, Scotland/QEUH-15BF026/2021, Scotland/QEUH-15BF642/2021, Scotland/QEUH-15BF651/2021, Scotland/QEUH-15BF68E/2021, Scotland/QEUH-15BF69D/2021, Scotland/QEUH-15BF6AC/2021, Scotland/QEUH-15BF6BB/2021, Scotland/QEUH-15BF703/2021, Scotland/QEUH-15BF730/2021, Scotland/QEUH-15BF76D/2021, Scotland/QEUH-15BF77C/2021, Scotland/QEUH-15BF78B/2021, Scotland/QEUH-15BF7C7/2021, Scotland/QEUH-15BF800/2021, Scotland/QEUH-15BF81F/2021, Scotland/QEUH-15BF82E/2021, Scotland/QEUH-15BF84C/2021, Scotland/QEUH-15BF879/2021, Scotland/QEUH-15BF897/2021, Scotland/QEUH-15BF8E2/2021, Scotland/QEUH-15BF8F1/2021, Scotland/QEUH-15BF958/2021, Scotland/QEUH-15BF9A3/2021, Scotland/QEUH-15BF9B2/2021, Scotland/QEUH-15BF9C1/2021, Scotland/QEUH-15BFA0A/2021, Scotland/QEUH-15BFA64/2021, Scotland/QEUH-15BFA73/2021, Scotland/QEUH-15BFA82/2021, Scotland/QEUH-15BFA91/2021, Scotland/QEUH-15BFAA0/2021, Scotland/QEUH-15BFAEC/2021, Scotland/QEUH-15BFB16/2021, Scotland/QEUH-15BFB25/2021, Scotland/QEUH-15BFB34/2021, Scotland/QEUH-15BFB43/2021, Scotland/QEUH-15BFB52/2021, Scotland/QEUH-15BFB61/2021, Scotland/QEUH-15BFB8F/2021, Scotland/QEUH-15BFBE9/2021, Scotland/QEUH-15BFBF8/2021, Scotland/QEUH-15C01F2/2021, Scotland/QEUH-15C024A/2021, Scotland/QEUH-15C0259/2021, Scotland/QEUH-15C0268/2021, Scotland/QEUH-15C0277/2021, Scotland/QEUH-15C02A4/2021, Scotland/QEUH-15C02E0/2021, Scotland/QEUH-15C02FF/2021, Scotland/QEUH-15C031A/2021, Scotland/QEUH-15C0347/2021, Scotland/QEUH-15C0365/2021, Scotland/QEUH-15C0374/2021, Scotland/QEUH-15C0383/2021, Scotland/QEUH-15C0392/2021, Scotland/QEUH-15C03B0/2021, Scotland/QEUH-15C03DE/2021, Scotland/QEUH-15C03ED/2021, Scotland/QEUH-15C0408/2021, Scotland/QEUH-15C0417/2021, Scotland/QEUH-15C0435/2021, Scotland/QEUH-15C0453/2021, Scotland/QEUH-15C0462/2021, Scotland/QEUH-15C0471/2021, Scotland/QEUH-15C0480/2021, Scotland/QEUH-15C049F/2021, Scotland/QEUH-15C04AE/2021, Scotland/QEUH-15C04CC/2021, Scotland/QEUH-15C04F9/2021, Scotland/QEUH-15C0505/2021, Scotland/QEUH-15C0514/2021, Scotland/QEUH-15C0532/2021, Scotland/QEUH-15C0541/2021, Scotland/QEUH-15C057E/2021, Scotland/QEUH-15C058D/2021, Scotland/QEUH-15C059C/2021, Scotland/QEUH-15C05AB/2021, Scotland/QEUH-15C05BA/2021, Scotland/QEUH-15C05C9/2021, Scotland/QEUH-15C05D8/2021, Scotland/QEUH-15C0611/2021, Scotland/QEUH-15C0620/2021, Scotland/QEUH-15C063F/2021, Scotland/QEUH-15C064E/2021, Scotland/QEUH-15C067B/2021, Scotland/QEUH-15C0699/2021, Scotland/QEUH-15C06B7/2021, Scotland/QEUH-15C06C6/2021, Scotland/QEUH-15C1391/2021, Scotland/QEUH-15C13A0/2021, Scotland/QEUH-15C13BF/2021, Scotland/QEUH-15C13CE/2021, Scotland/QEUH-15C13DD/2021, Scotland/QEUH-15C13EC/2021, Scotland/QEUH-15C13FB/2021, Scotland/QEUH-15C1416/2021, Scotland/QEUH-15C1425/2021, Scotland/QEUH-15C1434/2021, Scotland/QEUH-15C1452/2021, Scotland/QEUH-15C14AD/2021, Scotland/QEUH-15C14BC/2021, Scotland/QEUH-15C14E9/2021, Scotland/QEUH-15C1513/2021, Scotland/QEUH-15C1522/2021, Scotland/QEUH-15C156E/2021, Scotland/QEUH-15C157D/2021, Scotland/QEUH-15C159B/2021, Scotland/QEUH-15C15B9/2021, Scotland/QEUH-15C15C8/2021, Scotland/QEUH-15C15E6/2021, Scotland/QEUH-15C15F5/2021, Scotland/QEUH-15C1601/2021, Scotland/QEUH-15C1610/2021, Scotland/QEUH-15C162F/2021, Scotland/QEUH-15C166B/2021, Scotland/QEUH-15C167A/2021, Scotland/QEUH-15C1689/2021, Scotland/QEUH-15C1698/2021, Scotland/QEUH-15C16A7/2021, Scotland/QEUH-15C16B6/2021, Scotland/QEUH-15C16C5/2021, Scotland/QEUH-15C16D4/2021, Scotland/QEUH-15C16E3/2021, Scotland/QEUH-15C170E/2021, Scotland/QEUH-15C171D/2021, Scotland/QEUH-15C173B/2021, Scotland/QEUH-15C174A/2021, Scotland/QEUH-15C1759/2021, Scotland/QEUH-15C1768/2021, Scotland/QEUH-15C1777/2021, Scotland/QEUH-15C1786/2021, Scotland/QEUH-15C1795/2021, Scotland/QEUH-15C17B3/2021, Scotland/QEUH-15C17C2/2021, Scotland/QEUH-15C17D1/2021, Scotland/QEUH-15C17E0/2021, Scotland/QEUH-15C17FF/2021, Scotland/QEUH-15C180B/2021, Scotland/QEUH-15C181A/2021, Scotland/QEUH-15C1829/2021, Scotland/QEUH-15C1838/2021, Scotland/QEUH-15C1847/2021, Scotland/QEUH-15C1856/2021, Scotland/QEUH-15C1865/2021, Scotland/QEUH-15C1874/2021, Scotland/QEUH-15C1883/2021, Scotland/QEUH-15C1892/2021, Scotland/QEUH-15C18B0/2021, Scotland/QEUH-15C18CF/2021, Scotland/QEUH-15C18DE/2021, Scotland/QEUH-15C18ED/2021, Scotland/QEUH-15C18FC/2021, Scotland/QEUH-15C1908/2021, Scotland/QEUH-15C1917/2021, Scotland/QEUH-15C1926/2021, Scotland/QEUH-15C1935/2021, Scotland/QEUH-15C1944/2021, Scotland/QEUH-15C1953/2021, Scotland/QEUH-15C2521/2021, Scotland/QEUH-15C2530/2021, Scotland/QEUH-15C254F/2021, Scotland/QEUH-15C255E/2021, Scotland/QEUH-15C256D/2021, Scotland/QEUH-15C257C/2021, Scotland/QEUH-15C258B/2021, Scotland/QEUH-15C25A9/2021, Scotland/QEUH-15C25B8/2021, Scotland/QEUH-15C25D6/2021, Scotland/QEUH-15C25E5/2021, Scotland/QEUH-15C25F4/2021, Scotland/QEUH-15C2600/2021, Scotland/QEUH-15C261F/2021, Scotland/QEUH-15C262E/2021, Scotland/QEUH-15C263D/2021, Scotland/QEUH-15C265B/2021, Scotland/QEUH-15C266A/2021, Scotland/QEUH-15C2679/2021, Scotland/QEUH-15C2688/2021, Scotland/QEUH-15C2697/2021, Scotland/QEUH-15C26A6/2021, Scotland/QEUH-15C26B5/2021, Scotland/QEUH-15C26C4/2021, Scotland/QEUH-15C26D3/2021, Scotland/QEUH-15C26E2/2021, Scotland/QEUH-15C270D/2021, Scotland/QEUH-15C271C/2021, Scotland/QEUH-15C272B/2021, Scotland/QEUH-15C273A/2021, Scotland/QEUH-15C2749/2021, Scotland/QEUH-15C2767/2021, Scotland/QEUH-15C2776/2021, Scotland/QEUH-15C2785/2021, Scotland/QEUH-15C2794/2021, Scotland/QEUH-15C27A3/2021, Scotland/QEUH-15C27B2/2021, Scotland/QEUH-15C27C1/2021, Scotland/QEUH-15C27D0/2021, Scotland/QEUH-15C27EF/2021, Scotland/QEUH-15C2819/2021, Scotland/QEUH-15C2837/2021, Scotland/QEUH-15C2846/2021, Scotland/QEUH-15C2855/2021, Scotland/QEUH-15C2864/2021, Scotland/QEUH-15C2873/2021, Scotland/QEUH-15C2891/2021, Scotland/QEUH-15C28BF/2021, Scotland/QEUH-15C28CE/2021, Scotland/QEUH-15C28DD/2021, Scotland/QEUH-15C28EC/2021, Scotland/QEUH-15C2907/2021, Scotland/QEUH-15C2916/2021, Scotland/QEUH-15C2934/2021, Scotland/QEUH-15C2943/2021, Scotland/QEUH-15C2952/2021, Scotland/QEUH-15C2961/2021, Scotland/QEUH-15C298F/2021, Scotland/QEUH-15C299E/2021, Scotland/QEUH-15C29AD/2021, Scotland/QEUH-15C29BC/2021, Scotland/QEUH-15C29CB/2021, Scotland/QEUH-15C29DA/2021, Scotland/QEUH-15C29E9/2021, Scotland/QEUH-15C29F8/2021, Scotland/QEUH-15C2A13/2021, Scotland/QEUH-15C2A22/2021, Scotland/QEUH-15C2A31/2021, Scotland/QEUH-15C2A5F/2021, Scotland/QEUH-15C2A6E/2021, Scotland/QEUH-15C2A8C/2021, Scotland/QEUH-15C2A9B/2021, Scotland/QEUH-15C2AAA/2021, Scotland/QEUH-15C2AB9/2021, Scotland/QEUH-15C2AC8/2021, Scotland/QEUH-15C2AD7/2021, Scotland/QEUH-15C2AF5/2021, Scotland/QEUH-15C36C3/2021, Scotland/QEUH-15C36D2/2021, Scotland/QEUH-15C36E1/2021, Scotland/QEUH-15C36F0/2021, Scotland/QEUH-15C370C/2021, Scotland/QEUH-15C371B/2021, Scotland/QEUH-15C372A/2021, Scotland/QEUH-15C3739/2021, Scotland/QEUH-15C3748/2021, Scotland/QEUH-15C3757/2021, Scotland/QEUH-15C3775/2021, Scotland/QEUH-15C3784/2021, Scotland/QEUH-15C3793/2021, Scotland/QEUH-15C37A2/2021, Scotland/QEUH-15C37B1/2021, Scotland/QEUH-15C37C0/2021, Scotland/QEUH-15C37EE/2021, Scotland/QEUH-15C37FD/2021, Scotland/QEUH-15C3809/2021, Scotland/QEUH-15C3818/2021, Scotland/QEUH-15C3827/2021, Scotland/QEUH-15C3845/2021, Scotland/QEUH-15C3872/2021, Scotland/QEUH-15C3881/2021, Scotland/QEUH-15C3890/2021, Scotland/QEUH-15C38AF/2021, Scotland/QEUH-15C38BE/2021, Scotland/QEUH-15C38CD/2021, Scotland/QEUH-15C38DC/2021, Scotland/QEUH-15C38EB/2021, Scotland/QEUH-15C38FA/2021, Scotland/QEUH-15C3906/2021, Scotland/QEUH-15C3915/2021, Scotland/QEUH-15C3933/2021, Scotland/QEUH-15C3942/2021, Scotland/QEUH-15C3951/2021, Scotland/QEUH-15C3960/2021, Scotland/QEUH-15C397F/2021, Scotland/QEUH-15C398E/2021, Scotland/QEUH-15C399D/2021, Scotland/QEUH-15C39AC/2021, Scotland/QEUH-15C39D9/2021, Scotland/QEUH-15C39E8/2021, Scotland/QEUH-15C39F7/2021, Scotland/QEUH-15C3A03/2021, Scotland/QEUH-15C3A21/2021, Scotland/QEUH-15C3A30/2021, Scotland/QEUH-15C3A5E/2021, Scotland/QEUH-15C3A6D/2021, Scotland/QEUH-15C3A7C/2021, Scotland/QEUH-15C3A8B/2021, Scotland/QEUH-15C3A9A/2021, Scotland/QEUH-15C3AD6/2021, Scotland/QEUH-15C3AF4/2021, Scotland/QEUH-15C3B00/2021, Scotland/QEUH-15C3B1F/2021, Scotland/QEUH-15C3B3D/2021, Scotland/QEUH-15C3BE2/2021, Scotland/QEUH-15C3C0D/2021, Scotland/QEUH-15C3C67/2021, Scotland/QEUH-15C3C76/2021, Scotland/QEUH-15C3C85/2021, Scotland/QEUH-15C65C3/2021, Scotland/QEUH-15C65E1/2021, Scotland/QEUH-15C65F0/2021, Scotland/QEUH-15C661B/2021, Scotland/QEUH-15C662A/2021, Scotland/QEUH-15C6639/2021, Scotland/QEUH-15C6648/2021, Scotland/QEUH-15C6657/2021, Scotland/QEUH-15C6666/2021, Scotland/QEUH-15C6675/2021, Scotland/QEUH-15C6684/2021, Scotland/QEUH-15C6693/2021, Scotland/QEUH-15C66A2/2021, Scotland/QEUH-15C66B1/2021, Scotland/QEUH-15C66EE/2021, Scotland/QEUH-15C6709/2021, Scotland/QEUH-15C6718/2021, Scotland/QEUH-15C6727/2021, Scotland/QEUH-15C6736/2021, Scotland/QEUH-15C6745/2021, Scotland/QEUH-15C6754/2021, Scotland/QEUH-15C6763/2021, Scotland/QEUH-15C6772/2021, Scotland/QEUH-15C6781/2021, Scotland/QEUH-15C6790/2021, Scotland/QEUH-15C67AF/2021, Scotland/QEUH-15C67DC/2021, Scotland/QEUH-15C67EB/2021, Scotland/QEUH-15C67FA/2021, Scotland/QEUH-15C6806/2021, Scotland/QEUH-15C6815/2021, Scotland/QEUH-15C6824/2021, Scotland/QEUH-15C6833/2021, Scotland/QEUH-15C6842/2021, Scotland/QEUH-15C6851/2021, Scotland/QEUH-15C6860/2021, Scotland/QEUH-15C688E/2021, Scotland/QEUH-15C689D/2021, Scotland/QEUH-15C68AC/2021, Scotland/QEUH-15C68BB/2021, Scotland/QEUH-15C68CA/2021, Scotland/QEUH-15C68D9/2021, Scotland/QEUH-15C68E8/2021, Scotland/QEUH-15C68F7/2021, Scotland/QEUH-15C6903/2021, Scotland/QEUH-15C6912/2021, Scotland/QEUH-15C6921/2021, Scotland/QEUH-15C6930/2021, Scotland/QEUH-15C694F/2021, Scotland/QEUH-15C695E/2021, Scotland/QEUH-15C696D/2021, Scotland/QEUH-15C697C/2021, Scotland/QEUH-15C698B/2021, Scotland/QEUH-15C699A/2021, Scotland/QEUH-15C69B8/2021, Scotland/QEUH-15C69C7/2021, Scotland/QEUH-15C69D6/2021, Scotland/QEUH-15C69E5/2021, Scotland/QEUH-15C69F4/2021, Scotland/QEUH-15C6A00/2021, Scotland/QEUH-15C6A1F/2021, Scotland/QEUH-15C6A2E/2021, Scotland/QEUH-15C6A3D/2021, Scotland/QEUH-15C6A4C/2021, Scotland/QEUH-15C6A5B/2021, Scotland/QEUH-15C6A6A/2021, Scotland/QEUH-15C6A79/2021, Scotland/QEUH-15C6A88/2021, Scotland/QEUH-15C6A97/2021, Scotland/QEUH-15C6AA6/2021, Scotland/QEUH-15C6AB5/2021, Scotland/QEUH-15C6AC4/2021, Scotland/QEUH-15C6AD3/2021, Scotland/QEUH-15C6AE2/2021, Scotland/QEUH-15C6AF1/2021, Scotland/QEUH-15C6B0D/2021, Scotland/QEUH-15C6B1C/2021, Scotland/QEUH-15C6B2B/2021, Scotland/QEUH-15C6B3A/2021, Scotland/QEUH-15C6B58/2021, Scotland/QEUH-15C6B67/2021, Scotland/QEUH-15C6B76/2021, Scotland/QEUH-15C6B85/2021, Scotland/QEUH-15C6B94/2021, Scotland/QEUH-15C7D42/2021, Scotland/QEUH-15C7D51/2021, Scotland/QEUH-15C7D60/2021, Scotland/QEUH-15C7D7F/2021, Scotland/QEUH-15C7D8E/2021, Scotland/QEUH-15C7D9D/2021, Scotland/QEUH-15C7DAC/2021, Scotland/QEUH-15C7DBB/2021, Scotland/QEUH-15C7DCA/2021, Scotland/QEUH-15C7DD9/2021, Scotland/QEUH-15C7DE8/2021, Scotland/QEUH-15C7DF7/2021, Scotland/QEUH-15C7E03/2021, Scotland/QEUH-15C7E12/2021, Scotland/QEUH-15C7E21/2021, Scotland/QEUH-15C7E4F/2021, Scotland/QEUH-15C7E5E/2021, Scotland/QEUH-15C7E6D/2021, Scotland/QEUH-15C7E7C/2021, Scotland/QEUH-15C7E8B/2021, Scotland/QEUH-15C7E9A/2021, Scotland/QEUH-15C7EA9/2021, Scotland/QEUH-15C7EB8/2021, Scotland/QEUH-15C7EC7/2021, Scotland/QEUH-15C7ED6/2021, Scotland/QEUH-15C7EE5/2021, Scotland/QEUH-15C7EF4/2021, Scotland/QEUH-15C7F00/2021, Scotland/QEUH-15C7F1F/2021, Scotland/QEUH-15C7F2E/2021, Scotland/QEUH-15C7F3D/2021, Scotland/QEUH-15C7F4C/2021, Scotland/QEUH-15C7F5B/2021, Scotland/QEUH-15C7F6A/2021, Scotland/QEUH-15C7F79/2021, Scotland/QEUH-15C7F97/2021, Scotland/QEUH-15C7FA6/2021, Scotland/QEUH-15C7FB5/2021, Scotland/QEUH-15C7FD3/2021, Scotland/QEUH-15C7FE2/2021, Scotland/QEUH-15C7FF1/2021, Scotland/QEUH-15C800C/2021, Scotland/QEUH-15C801B/2021, Scotland/QEUH-15C802A/2021, Scotland/QEUH-15C8039/2021, Scotland/QEUH-15C8048/2021, Scotland/QEUH-15C8066/2021, Scotland/QEUH-15C8075/2021, Scotland/QEUH-15C8084/2021, Scotland/QEUH-15C8093/2021, Scotland/QEUH-15C80A2/2021, Scotland/QEUH-15C80B1/2021, Scotland/QEUH-15C80C0/2021, Scotland/QEUH-15C80EE/2021, Scotland/QEUH-15C80FD/2021, Scotland/QEUH-15C8109/2021, Scotland/QEUH-15C8118/2021, Scotland/QEUH-15C8127/2021, Scotland/QEUH-15C8136/2021, Scotland/QEUH-15C8145/2021, Scotland/QEUH-15C8154/2021, Scotland/QEUH-15C8163/2021, Scotland/QEUH-15C8190/2021, Scotland/QEUH-15C81BE/2021, Scotland/QEUH-15C81DC/2021, Scotland/QEUH-15C81EB/2021, Scotland/QEUH-15C81FA/2021, Scotland/QEUH-15C8206/2021, Scotland/QEUH-15C8215/2021, Scotland/QEUH-15C8224/2021, Scotland/QEUH-15C8251/2021, Scotland/QEUH-15C8260/2021, Scotland/QEUH-15C827F/2021, Scotland/QEUH-15C828E/2021, Scotland/QEUH-15C829D/2021, Scotland/QEUH-15C82AC/2021, Scotland/QEUH-15C82BB/2021, Scotland/QEUH-15C82CA/2021, Scotland/QEUH-15C82D9/2021, Scotland/QEUH-15C82E8/2021, Scotland/QEUH-15C8303/2021, Scotland/QEUH-15C9AA3/2021, Scotland/QEUH-15C9AC1/2021, Scotland/QEUH-15C9AD0/2021, Scotland/QEUH-15C9AEF/2021, Scotland/QEUH-15C9AFE/2021, Scotland/QEUH-15C9B0A/2021, Scotland/QEUH-15C9B19/2021, Scotland/QEUH-15C9B28/2021, Scotland/QEUH-15C9B37/2021, Scotland/QEUH-15C9B46/2021, Scotland/QEUH-15C9B55/2021, Scotland/QEUH-15C9B64/2021, Scotland/QEUH-15C9B73/2021, Scotland/QEUH-15C9B82/2021, Scotland/QEUH-15C9B91/2021, Scotland/QEUH-15C9BA0/2021, Scotland/QEUH-15C9BBF/2021, Scotland/QEUH-15C9BCE/2021, Scotland/QEUH-15C9BDD/2021, Scotland/QEUH-15C9BEC/2021, Scotland/QEUH-15C9BFB/2021, Scotland/QEUH-15C9C07/2021, Scotland/QEUH-15C9C25/2021, Scotland/QEUH-15C9C34/2021, Scotland/QEUH-15C9C43/2021, Scotland/QEUH-15C9C52/2021, Scotland/QEUH-15C9C61/2021, Scotland/QEUH-15C9C70/2021, Scotland/QEUH-15C9C9E/2021, Scotland/QEUH-15C9CAD/2021, Scotland/QEUH-15C9CBC/2021, Scotland/QEUH-15C9CCB/2021, Scotland/QEUH-15C9CF8/2021, Scotland/QEUH-15C9D04/2021, Scotland/QEUH-15C9D13/2021, Scotland/QEUH-15C9D22/2021, Scotland/QEUH-15C9D40/2021, Scotland/QEUH-15C9D5F/2021, Scotland/QEUH-15C9D6E/2021, Scotland/QEUH-15C9D7D/2021, Scotland/QEUH-15C9D8C/2021, Scotland/QEUH-15C9D9B/2021, Scotland/QEUH-15C9DB9/2021, Scotland/QEUH-15C9DC8/2021, Scotland/QEUH-15C9DD7/2021, Scotland/QEUH-15C9E10/2021, Scotland/QEUH-15C9E2F/2021, Scotland/QEUH-15C9E3E/2021, Scotland/QEUH-15C9E4D/2021, Scotland/QEUH-15C9E5C/2021, Scotland/QEUH-15C9E6B/2021, Scotland/QEUH-15C9E7A/2021, Scotland/QEUH-15C9E89/2021, Scotland/QEUH-15C9EA7/2021, Scotland/QEUH-15C9ED4/2021, Scotland/QEUH-15C9EE3/2021, Scotland/QEUH-15C9EF2/2021, Scotland/QEUH-15C9F0E/2021, Scotland/QEUH-15C9F1D/2021, Scotland/QEUH-15C9F2C/2021, Scotland/QEUH-15C9F3B/2021, Scotland/QEUH-15C9F4A/2021, Scotland/QEUH-15C9FC2/2021, Scotland/QEUH-15C9FD1/2021, Scotland/QEUH-15C9FE0/2021, Scotland/QEUH-15C9FFF/2021, Scotland/QEUH-15CA019/2021, Scotland/QEUH-15CA028/2021, Scotland/QEUH-15CA037/2021, Scotland/QEUH-15CA046/2021, Scotland/QEUH-15CB221/2021, Scotland/QEUH-15CB24F/2021, Scotland/QEUH-15CB25E/2021, Scotland/QEUH-15CB26D/2021, Scotland/QEUH-15CB27C/2021, Scotland/QEUH-15CB28B/2021, Scotland/QEUH-15CB29A/2021, Scotland/QEUH-15CB2A9/2021, Scotland/QEUH-15CB2E5/2021, Scotland/QEUH-15CB300/2021, Scotland/QEUH-15CB31F/2021, Scotland/QEUH-15CB32E/2021, Scotland/QEUH-15CB33D/2021, Scotland/QEUH-15CB34C/2021, Scotland/QEUH-15CB35B/2021, Scotland/QEUH-15CB36A/2021, Scotland/QEUH-15CB379/2021, Scotland/QEUH-15CB397/2021, Scotland/QEUH-15CB3A6/2021, Scotland/QEUH-15CB3B5/2021, Scotland/QEUH-15CB3C4/2021, Scotland/QEUH-15CB3E2/2021, Scotland/QEUH-15CB3F1/2021, Scotland/QEUH-15CB40D/2021, Scotland/QEUH-15CB41C/2021, Scotland/QEUH-15CB42B/2021, Scotland/QEUH-15CB43A/2021, Scotland/QEUH-15CB449/2021, Scotland/QEUH-15CB476/2021, Scotland/QEUH-15CB485/2021, Scotland/QEUH-15CB494/2021, Scotland/QEUH-15CB4A3/2021, Scotland/QEUH-15CB4C1/2021, Scotland/QEUH-15CB4D0/2021, Scotland/QEUH-15CB4EF/2021, Scotland/QEUH-15CB4FE/2021, Scotland/QEUH-15CB50A/2021, Scotland/QEUH-15CB546/2021, Scotland/QEUH-15CB555/2021, Scotland/QEUH-15CB573/2021, Scotland/QEUH-15CB582/2021, Scotland/QEUH-15CB591/2021, Scotland/QEUH-15CB5CE/2021, Scotland/QEUH-15CB5EC/2021, Scotland/QEUH-15CB652/2021, Scotland/QEUH-15CB661/2021, Scotland/QEUH-15CB670/2021, Scotland/QEUH-15CB68F/2021, Scotland/QEUH-15CB6DA/2021, Scotland/QEUH-15CB6F8/2021, Scotland/QEUH-15CB704/2021, Scotland/QEUH-15CB713/2021, Scotland/QEUH-15CB731/2021, Scotland/QEUH-15CB740/2021, Scotland/QEUH-15CB7F5/2021, Scotland/QEUH-15CC9A3/2021, Scotland/QEUH-15CC9C1/2021, Scotland/QEUH-15CC9D0/2021, Scotland/QEUH-15CC9EF/2021, Scotland/QEUH-15CC9FE/2021, Scotland/QEUH-15CCA0A/2021, Scotland/QEUH-15CCA19/2021, Scotland/QEUH-15CCA46/2021, Scotland/QEUH-15CCA55/2021, Scotland/QEUH-15CCA73/2021, Scotland/QEUH-15CCA82/2021, Scotland/QEUH-15CCA91/2021, Scotland/QEUH-15CCAA0/2021, Scotland/QEUH-15CCABF/2021, Scotland/QEUH-15CCACE/2021, Scotland/QEUH-15CCADD/2021, Scotland/QEUH-15CCAEC/2021, Scotland/QEUH-15CCAFB/2021, Scotland/QEUH-15CCB16/2021, Scotland/QEUH-15CCB25/2021, Scotland/QEUH-15CCB34/2021, Scotland/QEUH-15CCB52/2021, Scotland/QEUH-15CCB61/2021, Scotland/QEUH-15CCB70/2021, Scotland/QEUH-15CCB9E/2021, Scotland/QEUH-15CCBAD/2021, Scotland/QEUH-15CCBBC/2021, Scotland/QEUH-15CCBCB/2021, Scotland/QEUH-15CCBDA/2021, Scotland/QEUH-15CCBE9/2021, Scotland/QEUH-15CCBF8/2021, Scotland/QEUH-15CCC04/2021, Scotland/QEUH-15CCC13/2021, Scotland/QEUH-15CCC22/2021, Scotland/QEUH-15CCC31/2021, Scotland/QEUH-15CCC40/2021, Scotland/QEUH-15CCC5F/2021, Scotland/QEUH-15CCC7D/2021, Scotland/QEUH-15CCC9B/2021, Scotland/QEUH-15CCCAA/2021, Scotland/QEUH-15CCCB9/2021, Scotland/QEUH-15CCCF5/2021, Scotland/QEUH-15CCD10/2021, Scotland/QEUH-15CCD5C/2021, Scotland/QEUH-15CCD6B/2021, Scotland/QEUH-15CCD7A/2021, Scotland/QEUH-15CCD89/2021, Scotland/QEUH-15CCD98/2021, Scotland/QEUH-15CCDA7/2021, Scotland/QEUH-15CCDB6/2021, Scotland/QEUH-15CCDC5/2021, Scotland/QEUH-15CCE0E/2021, Scotland/QEUH-15CCE1D/2021, Scotland/QEUH-15CCE2C/2021, Scotland/QEUH-15CCE3B/2021, Scotland/QEUH-15CCE4A/2021, Scotland/QEUH-15CCE59/2021, Scotland/QEUH-15CCE77/2021, Scotland/QEUH-15CCE95/2021, Scotland/QEUH-15CCEA4/2021, Scotland/QEUH-15CCED1/2021, Scotland/QEUH-15CCEE0/2021, Scotland/QEUH-15CCEFF/2021, Scotland/QEUH-15CCF0B/2021, Scotland/QEUH-15CCF1A/2021, Scotland/QEUH-15CCF29/2021, Scotland/QEUH-15CCF38/2021, Scotland/QEUH-15CCF47/2021, Scotland/QEUH-15CCF56/2021, Scotland/QEUH-15CCF65/2021, Scotland/QEUH-15CCF74/2021, Scotland/QEUH-15CECE4/2021, Scotland/QEUH-15CECF3/2021, Scotland/QEUH-15CED0F/2021, Scotland/QEUH-15CED1E/2021, Scotland/QEUH-15CED2D/2021, Scotland/QEUH-15CED3C/2021, Scotland/QEUH-15CED4B/2021, Scotland/QEUH-15CED5A/2021, Scotland/QEUH-15CED69/2021, Scotland/QEUH-15CED78/2021, Scotland/QEUH-15CED87/2021, Scotland/QEUH-15CED96/2021, Scotland/QEUH-15CEDA5/2021, Scotland/QEUH-15CEDB4/2021, Scotland/QEUH-15CEDD2/2021, Scotland/QEUH-15CEDE1/2021, Scotland/QEUH-15CEE0C/2021, Scotland/QEUH-15CEE1B/2021, Scotland/QEUH-15CEE48/2021, Scotland/QEUH-15CEE57/2021, Scotland/QEUH-15CEE75/2021, Scotland/QEUH-15CEE93/2021, Scotland/QEUH-15CEEA2/2021, Scotland/QEUH-15CEEB1/2021, Scotland/QEUH-15CEEC0/2021, Scotland/QEUH-15CEEDF/2021, Scotland/QEUH-15CEEEE/2021, Scotland/QEUH-15CEEFD/2021, Scotland/QEUH-15CEF09/2021, Scotland/QEUH-15CEF18/2021, Scotland/QEUH-15CEF27/2021, Scotland/QEUH-15CEF36/2021, Scotland/QEUH-15CEF54/2021, Scotland/QEUH-15CEF72/2021, Scotland/QEUH-15CEF81/2021, Scotland/QEUH-15CEF90/2021, Scotland/QEUH-15CEFAF/2021, Scotland/QEUH-15CEFBE/2021, Scotland/QEUH-15CEFCD/2021, Scotland/QEUH-15CEFEB/2021, Scotland/QEUH-15CEFFA/2021, Scotland/QEUH-15CF032/2021, Scotland/QEUH-15CF050/2021, Scotland/QEUH-15CF06F/2021, Scotland/QEUH-15CF07E/2021, Scotland/QEUH-15CF08D/2021, Scotland/QEUH-15CF09C/2021, Scotland/QEUH-15CF0AB/2021, Scotland/QEUH-15CF0BA/2021, Scotland/QEUH-15CF0C9/2021, Scotland/QEUH-15CF0D8/2021, Scotland/QEUH-15CF0E7/2021, Scotland/QEUH-15CF0F6/2021, Scotland/QEUH-15CF102/2021, Scotland/QEUH-15CF111/2021, Scotland/QEUH-15CF120/2021, Scotland/QEUH-15CF13F/2021, Scotland/QEUH-15CF14E/2021, Scotland/QEUH-15CF17B/2021, Scotland/QEUH-15CF18A/2021, Scotland/QEUH-15CF1A8/2021, Scotland/QEUH-15CF1B7/2021, Scotland/QEUH-15CF1C6/2021, Scotland/QEUH-15CF1D5/2021, Scotland/QEUH-15CF1E4/2021, Scotland/QEUH-15CF1F3/2021, Scotland/QEUH-15CF20F/2021, Scotland/QEUH-15CF21E/2021, Scotland/QEUH-15CF22D/2021, Scotland/QEUH-15CF23C/2021, Scotland/QEUH-15CF24B/2021, Scotland/QEUH-15CF25A/2021, Scotland/QEUH-15CF278/2021, Scotland/QEUH-15CF287/2021, Scotland/QEUH-15CF296/2021, Scotland/QEUH-15CF2A5/2021, Scotland/QEUH-15CF2B4/2021, Scotland/QEUH-15CF2D2/2021, Scotland/QEUH-15CF2E1/2021, Scotland/QEUH-15CF2F0/2021, Scotland/QEUH-15CF30C/2021, Scotland/QEUH-15CF31B/2021, Scotland/QEUH-15CF32A/2021, Scotland/QEUH-15CF339/2021, Scotland/QEUH-15CF348/2021, Scotland/QEUH-15CF357/2021, Scotland/QEUH-15CF366/2021, Scotland/QEUH-15CF375/2021, Scotland/QEUH-15CF384/2021, Scotland/QEUH-15CF393/2021, Scotland/QEUH-15CF3A2/2021, Scotland/QEUH-15CF3B1/2021, Scotland/QEUH-15CF3DF/2021, Scotland/QEUH-15CF3EE/2021, Scotland/QEUH-15CF3FD/2021, Scotland/QEUH-15CF409/2021, Scotland/QEUH-15CF418/2021, Scotland/QEUH-15CF427/2021, Scotland/QEUH-15CF454/2021, Scotland/QEUH-15CF463/2021, Scotland/QEUH-15CF472/2021, Scotland/QEUH-15CF481/2021, Scotland/QEUH-15CF490/2021, Scotland/QEUH-15CF4AF/2021, Scotland/QEUH-15CF4BE/2021, Scotland/QEUH-15CF4CD/2021, Scotland/QEUH-15CF4DC/2021, Scotland/QEUH-15CF4EB/2021, Scotland/QEUH-15CF506/2021, Scotland/QEUH-15CF515/2021, Scotland/QEUH-15CF524/2021, Scotland/QEUH-15CF533/2021, Scotland/QEUH-15CF542/2021, Scotland/QEUH-15CF551/2021, Scotland/QEUH-15CF560/2021, Scotland/QEUH-15CF57F/2021, Scotland/QEUH-15CF59D/2021, Scotland/QEUH-15CF5AC/2021, Scotland/QEUH-15CF5CA/2021, Scotland/QEUH-15CF5E8/2021, Scotland/QEUH-15CF5F7/2021, Scotland/QEUH-15CF603/2021, Scotland/QEUH-15CF612/2021, Scotland/QEUH-15CF621/2021, Scotland/QEUH-15CF630/2021, Scotland/QEUH-15CF64F/2021, Scotland/QEUH-15CF65E/2021, Scotland/QEUH-15CF66D/2021, Scotland/QEUH-15CF67C/2021, Scotland/QEUH-15CF68B/2021, Scotland/QEUH-15CF69A/2021, Scotland/QEUH-15CF6C7/2021, Scotland/QEUH-15CF6D6/2021, Scotland/QEUH-15CF6E5/2021, Scotland/QEUH-15CF6F4/2021, Scotland/QEUH-15CF71F/2021, Scotland/QEUH-15CF72E/2021, Scotland/QEUH-15CF73D/2021, Scotland/QEUH-15CF74C/2021, Scotland/QEUH-15CF75B/2021, Scotland/QEUH-15CF76A/2021, Scotland/QEUH-15CF779/2021, Scotland/QEUH-15CF797/2021, Scotland/QEUH-15CF7A6/2021, Scotland/QEUH-15CF7B5/2021, Scotland/QEUH-15CF7C4/2021, Scotland/QEUH-15CF7D3/2021, Scotland/QEUH-15CF7E2/2021, Scotland/QEUH-15CF7F1/2021, Scotland/QEUH-15CF80D/2021, Scotland/QEUH-15CF82B/2021, Scotland/QEUH-15CF83A/2021, Scotland/QEUH-15CF849/2021, Scotland/QEUH-15CF858/2021, Scotland/QEUH-15CF867/2021, Scotland/QEUH-15CF876/2021, Scotland/QEUH-15CF885/2021, Scotland/QEUH-15CF894/2021, Scotland/QEUH-15D046F/2021, Scotland/QEUH-15D048D/2021, Scotland/QEUH-15D049C/2021, Scotland/QEUH-15D04AB/2021, Scotland/QEUH-15D04BA/2021, Scotland/QEUH-15D04E7/2021, Scotland/QEUH-15D04F6/2021, Scotland/QEUH-15D0502/2021, Scotland/QEUH-15D0511/2021, Scotland/QEUH-15D0520/2021, Scotland/QEUH-15D053F/2021, Scotland/QEUH-15D054E/2021, Scotland/QEUH-15D055D/2021, Scotland/QEUH-15D056C/2021, Scotland/QEUH-15D058A/2021, Scotland/QEUH-15D0599/2021, Scotland/QEUH-15D05A8/2021, Scotland/QEUH-15D05B7/2021, Scotland/QEUH-15D05C6/2021, Scotland/QEUH-15D05D5/2021, Scotland/QEUH-15D05E4/2021, Scotland/QEUH-15D060F/2021, Scotland/QEUH-15D063C/2021, Scotland/QEUH-15D064B/2021, Scotland/QEUH-15D065A/2021, Scotland/QEUH-15D0669/2021, Scotland/QEUH-15D0678/2021, Scotland/QEUH-15D0687/2021, Scotland/QEUH-15D0696/2021, Scotland/QEUH-15D06B4/2021, Scotland/QEUH-15D06D2/2021, Scotland/QEUH-15D06E1/2021, Scotland/QEUH-15D06F0/2021, Scotland/QEUH-15D070C/2021, Scotland/QEUH-15D071B/2021, Scotland/QEUH-15D0757/2021, Scotland/QEUH-15D0766/2021, Scotland/QEUH-15D0775/2021, Scotland/QEUH-15D0784/2021, Scotland/QEUH-15D07A2/2021, Scotland/QEUH-15D07B1/2021, Scotland/QEUH-15D07EE/2021, Scotland/QEUH-15D07FD/2021, Scotland/QEUH-15D0827/2021, Scotland/QEUH-15D0836/2021, Scotland/QEUH-15D0845/2021, Scotland/QEUH-15D0863/2021, Scotland/QEUH-15D0872/2021, Scotland/QEUH-15D0890/2021, Scotland/QEUH-15D08AF/2021, Scotland/QEUH-15D08DC/2021, Scotland/QEUH-15D08EB/2021, Scotland/QEUH-15D08FA/2021, Scotland/QEUH-15D0906/2021, Scotland/QEUH-15D0915/2021, Scotland/QEUH-15D0924/2021, Scotland/QEUH-15D0933/2021, Scotland/QEUH-15D0942/2021, Scotland/QEUH-15D0951/2021, Scotland/QEUH-15D0960/2021, Scotland/QEUH-15D098E/2021, Scotland/QEUH-15D099D/2021, Scotland/QEUH-15D09BB/2021, Scotland/QEUH-15D09CA/2021, Scotland/QEUH-15D09D9/2021, Scotland/QEUH-15D09E8/2021, Scotland/QEUH-15D09F7/2021, Scotland/QEUH-15D0A03/2021, Scotland/QEUH-15D0A12/2021, Scotland/QEUH-15D0A21/2021, Scotland/QEUH-15D0A4F/2021, Scotland/QEUH-15D0AB8/2021, Scotland/QEUH-15D0AC7/2021, Scotland/QEUH-15D0B5B/2021, Scotland/QEUH-15D0B79/2021, Scotland/QEUH-15D0B88/2021, Scotland/QEUH-15D0B97/2021, Scotland/QEUH-15D0BA6/2021, Scotland/QEUH-15D0BB5/2021, Scotland/QEUH-15D0BC4/2021, Scotland/QEUH-15D0C67/2021, Scotland/QEUH-15D0C94/2021, Scotland/QEUH-15D0CB2/2021, Scotland/QEUH-15D0D55/2021, Scotland/QEUH-15D0DDD/2021, Scotland/QEUH-15D0E8F/2021, Scotland/QEUH-15D0ECB/2021, Scotland/QEUH-15D0F31/2021, Scotland/QEUH-15D21C0/2021, Scotland/QEUH-15D2227/2021, Scotland/QEUH-15D2236/2021, Scotland/QEUH-15D2245/2021, Scotland/QEUH-15D2254/2021, Scotland/QEUH-15D2263/2021, Scotland/QEUH-15D2272/2021, Scotland/QEUH-15D2281/2021, Scotland/QEUH-15D2290/2021, Scotland/QEUH-15D22BE/2021, Scotland/QEUH-15D22CD/2021, Scotland/QEUH-15D22DC/2021, Scotland/QEUH-15D22EB/2021, Scotland/QEUH-15D22FA/2021, Scotland/QEUH-15D2306/2021, Scotland/QEUH-15D2315/2021, Scotland/QEUH-15D2324/2021, Scotland/QEUH-15D2342/2021, Scotland/QEUH-15D2351/2021, Scotland/QEUH-15D2360/2021, Scotland/QEUH-15D237F/2021, Scotland/QEUH-15D238E/2021, Scotland/QEUH-15D239D/2021, Scotland/QEUH-15D23AC/2021, Scotland/QEUH-15D23BB/2021, Scotland/QEUH-15D23CA/2021, Scotland/QEUH-15D23D9/2021, Scotland/QEUH-15D23E8/2021, Scotland/QEUH-15D23F7/2021, Scotland/QEUH-15D2403/2021, Scotland/QEUH-15D2412/2021, Scotland/QEUH-15D2421/2021, Scotland/QEUH-15D2430/2021, Scotland/QEUH-15D244F/2021, Scotland/QEUH-15D245E/2021, Scotland/QEUH-15D247C/2021, Scotland/QEUH-15D248B/2021, Scotland/QEUH-15D249A/2021, Scotland/QEUH-15D24A9/2021, Scotland/QEUH-15D24B8/2021, Scotland/QEUH-15D24C7/2021, Scotland/QEUH-15D24D6/2021, Scotland/QEUH-15D24E5/2021, Scotland/QEUH-15D24F4/2021, Scotland/QEUH-15D2500/2021, Scotland/QEUH-15D251F/2021, Scotland/QEUH-15D252E/2021, Scotland/QEUH-15D253D/2021, Scotland/QEUH-15D254C/2021, Scotland/QEUH-15D255B/2021, Scotland/QEUH-15D256A/2021, Scotland/QEUH-15D2588/2021, Scotland/QEUH-15D2597/2021, Scotland/QEUH-15D25A6/2021, Scotland/QEUH-15D25B5/2021, Scotland/QEUH-15D25D3/2021, Scotland/QEUH-15D25E2/2021, Scotland/QEUH-15D25F1/2021, Scotland/QEUH-15D260D/2021, Scotland/QEUH-15D262B/2021, Scotland/QEUH-15D263A/2021, Scotland/QEUH-15D2649/2021, Scotland/QEUH-15D2694/2021, Scotland/QEUH-15D26A3/2021, Scotland/QEUH-15D26C1/2021, Scotland/QEUH-15D26D0/2021, Scotland/QEUH-15D26EF/2021, Scotland/QEUH-15D26FE/2021, Scotland/QEUH-15D2728/2021, Scotland/QEUH-15D2737/2021, Scotland/QEUH-15D2746/2021, Scotland/QEUH-15D2764/2021, Scotland/QEUH-15D2773/2021, Scotland/QEUH-15D2782/2021, Scotland/QEUH-15D2791/2021, Scotland/QEUH-15D2D9F/2021, Scotland/QEUH-15D2DBD/2021, Scotland/QEUH-15D2DDB/2021, Scotland/QEUH-15D2E05/2021, Scotland/QEUH-15D2E14/2021, Scotland/QEUH-15D2E41/2021, Scotland/QEUH-15D2E9C/2021, Scotland/QEUH-15D2EC9/2021, Scotland/QEUH-15D2ED8/2021, Scotland/QEUH-15D2F20/2021, Scotland/QEUH-15D2F6C/2021, Scotland/QEUH-15D2F8A/2021, Scotland/QEUH-15D2F99/2021, Scotland/QEUH-15D2FB7/2021, Scotland/QEUH-15D2FC6/2021, Scotland/QEUH-15D2FD5/2021, Scotland/QEUH-15D2FF3/2021, Scotland/QEUH-15D301D/2021, Scotland/QEUH-15D302C/2021, Scotland/QEUH-15D304A/2021, Scotland/QEUH-15D3059/2021, Scotland/QEUH-15D3086/2021, Scotland/QEUH-15D30A4/2021, Scotland/QEUH-15D30B3/2021, Scotland/QEUH-15D30C2/2021, Scotland/QEUH-15D30E0/2021, Scotland/QEUH-15D310B/2021, Scotland/QEUH-15D311A/2021, Scotland/QEUH-15D3129/2021, Scotland/QEUH-15D3147/2021, Scotland/QEUH-15D3156/2021, Scotland/QEUH-15D3183/2021, Scotland/QEUH-15D3192/2021, Scotland/QEUH-15D31A1/2021, Scotland/QEUH-15D31CF/2021, Scotland/QEUH-15D31DE/2021, Scotland/QEUH-15D31ED/2021, Scotland/QEUH-15D31FC/2021, Scotland/QEUH-15D3208/2021, Scotland/QEUH-15D3235/2021, Scotland/QEUH-15D3244/2021, Scotland/QEUH-15D3253/2021, Scotland/QEUH-15D3262/2021, Scotland/QEUH-15D3271/2021, Scotland/QEUH-15D3280/2021, Scotland/QEUH-15D329F/2021, Scotland/QEUH-15D32AE/2021, Scotland/QEUH-15D32BD/2021, Scotland/QEUH-15D32DB/2021, Scotland/QEUH-15D3314/2021, Scotland/QEUH-15D3323/2021, Scotland/QEUH-15D3332/2021, Scotland/QEUH-15D450E/2021, Scotland/QEUH-15D453B/2021, Scotland/QEUH-15D454A/2021, Scotland/QEUH-15D4559/2021, Scotland/QEUH-15D4568/2021, Scotland/QEUH-15D4577/2021, Scotland/QEUH-15D4586/2021, Scotland/QEUH-15D4595/2021, Scotland/QEUH-15D45B3/2021, Scotland/QEUH-15D45C2/2021, Scotland/QEUH-15D45D1/2021, Scotland/QEUH-15D45E0/2021, Scotland/QEUH-15D45FF/2021, Scotland/QEUH-15D460B/2021, Scotland/QEUH-15D461A/2021, Scotland/QEUH-15D4629/2021, Scotland/QEUH-15D4638/2021, Scotland/QEUH-15D4656/2021, Scotland/QEUH-15D4665/2021, Scotland/QEUH-15D4674/2021, Scotland/QEUH-15D4692/2021, Scotland/QEUH-15D46A1/2021, Scotland/QEUH-15D46B0/2021, Scotland/QEUH-15D46CF/2021, Scotland/QEUH-15D46DE/2021, Scotland/QEUH-15D46FC/2021, Scotland/QEUH-15D4708/2021, Scotland/QEUH-15D4717/2021, Scotland/QEUH-15D4726/2021, Scotland/QEUH-15D4735/2021, Scotland/QEUH-15D4744/2021, Scotland/QEUH-15D4753/2021, Scotland/QEUH-15D4771/2021, Scotland/QEUH-15D4780/2021, Scotland/QEUH-15D479F/2021, Scotland/QEUH-15D47AE/2021, Scotland/QEUH-15D47BD/2021, Scotland/QEUH-15D47CC/2021, Scotland/QEUH-15D47DB/2021, Scotland/QEUH-15D47EA/2021, Scotland/QEUH-15D47F9/2021, Scotland/QEUH-15D4805/2021, Scotland/QEUH-15D4814/2021, Scotland/QEUH-15D4823/2021, Scotland/QEUH-15D4832/2021, Scotland/QEUH-15D4841/2021, Scotland/QEUH-15D4850/2021, Scotland/QEUH-15D486F/2021, Scotland/QEUH-15D487E/2021, Scotland/QEUH-15D488D/2021, Scotland/QEUH-15D489C/2021, Scotland/QEUH-15D48AB/2021, Scotland/QEUH-15D48BA/2021, Scotland/QEUH-15D48C9/2021, Scotland/QEUH-15D48D8/2021, Scotland/QEUH-15D48E7/2021, Scotland/QEUH-15D48F6/2021, Scotland/QEUH-15D4902/2021, Scotland/QEUH-15D4911/2021, Scotland/QEUH-15D493F/2021, Scotland/QEUH-15D494E/2021, Scotland/QEUH-15D495D/2021, Scotland/QEUH-15D496C/2021, Scotland/QEUH-15D497B/2021, Scotland/QEUH-15D498A/2021, Scotland/QEUH-15D4999/2021, Scotland/QEUH-15D49B7/2021, Scotland/QEUH-15D49C6/2021, Scotland/QEUH-15D49D5/2021, Scotland/QEUH-15D49E4/2021, Scotland/QEUH-15D49F3/2021, Scotland/QEUH-15D4A0F/2021, Scotland/QEUH-15D4A1E/2021, Scotland/QEUH-15D4A2D/2021, Scotland/QEUH-15D4A3C/2021, Scotland/QEUH-15D4A4B/2021, Scotland/QEUH-15D4A69/2021, Scotland/QEUH-15D4A78/2021, Scotland/QEUH-15D4A96/2021, Scotland/QEUH-15D4AA5/2021, Scotland/QEUH-15D4AD2/2021, Scotland/QEUH-15D85A0/2021, Scotland/QEUH-15D85DD/2021, Scotland/QEUH-15D8643/2021, Scotland/QEUH-15D8652/2021, Scotland/QEUH-15D8661/2021, Scotland/QEUH-15D86E9/2021, Scotland/QEUH-15D86F8/2021, Scotland/QEUH-15D8704/2021, Scotland/QEUH-15D8713/2021, Scotland/QEUH-15D8722/2021, Scotland/QEUH-15D8731/2021, Scotland/QEUH-15D8740/2021, Scotland/QEUH-15D876E/2021, Scotland/QEUH-15D877D/2021, Scotland/QEUH-15D878C/2021, Scotland/QEUH-15D879B/2021, Scotland/QEUH-15D87B9/2021, Scotland/QEUH-15D87C8/2021, Scotland/QEUH-15D8801/2021, Scotland/QEUH-15D8810/2021, Scotland/QEUH-15D883E/2021, Scotland/QEUH-15D884D/2021, Scotland/QEUH-15D885C/2021, Scotland/QEUH-15D886B/2021, Scotland/QEUH-15D887A/2021, Scotland/QEUH-15D8889/2021, Scotland/QEUH-15D8898/2021, Scotland/QEUH-15D88B6/2021, Scotland/QEUH-15D88C5/2021, Scotland/QEUH-15D88E3/2021, Scotland/QEUH-15D890E/2021, Scotland/QEUH-15D891D/2021, Scotland/QEUH-15D892C/2021, Scotland/QEUH-15D894A/2021, Scotland/QEUH-15D8959/2021, Scotland/QEUH-15D8968/2021, Scotland/QEUH-15D8986/2021, Scotland/QEUH-15D8995/2021, Scotland/QEUH-15D89B3/2021, Scotland/QEUH-15D89C2/2021, Scotland/QEUH-15D89D1/2021, Scotland/QEUH-15D89E0/2021, Scotland/QEUH-15D89FF/2021, Scotland/QEUH-15D8A0B/2021, Scotland/QEUH-15D8A1A/2021, Scotland/QEUH-15D8A29/2021, Scotland/QEUH-15D8A38/2021, Scotland/QEUH-15D8A47/2021, Scotland/QEUH-15D8A56/2021, Scotland/QEUH-15D8A65/2021, Scotland/QEUH-15D8A74/2021, Scotland/QEUH-15D8A83/2021, Scotland/QEUH-15D8A92/2021, Scotland/QEUH-15D8AB0/2021, Scotland/QEUH-15D8AED/2021, Scotland/QEUH-15D8AFC/2021, Scotland/QEUH-15D8B08/2021, Scotland/QEUH-15D8B26/2021, Scotland/QEUH-15D8B53/2021, Scotland/QEUH-15D8B62/2021, Scotland/QEUH-15D8B71/2021, Scotland/QEUH-15D967F/2021, Scotland/QEUH-15D968E/2021, Scotland/QEUH-15D969D/2021, Scotland/QEUH-15D96AC/2021, Scotland/QEUH-15D96BB/2021, Scotland/QEUH-15D96CA/2021, Scotland/QEUH-15D96D9/2021, Scotland/QEUH-15D96E8/2021, Scotland/QEUH-15D96F7/2021, Scotland/QEUH-15D9703/2021, Scotland/QEUH-15D9712/2021, Scotland/QEUH-15DB4A0/2021, Scotland/QEUH-15DB4BF/2021, Scotland/QEUH-15DB4CE/2021, Scotland/QEUH-15DB4DD/2021, Scotland/QEUH-15DB4FB/2021, Scotland/QEUH-15DB507/2021, Scotland/QEUH-15DB516/2021, Scotland/QEUH-15DB525/2021, Scotland/QEUH-15DB534/2021, Scotland/QEUH-15DB543/2021, Scotland/QEUH-15DB561/2021, Scotland/QEUH-15DB570/2021, Scotland/QEUH-15DB58F/2021, Scotland/QEUH-15DB5AD/2021, Scotland/QEUH-15DB5CB/2021, Scotland/QEUH-15DB5DA/2021, Scotland/QEUH-15DB5E9/2021, Scotland/QEUH-15DB5F8/2021, Scotland/QEUH-15DB604/2021, Scotland/QEUH-15DB613/2021, Scotland/QEUH-15DB622/2021, Scotland/QEUH-15DB631/2021, Scotland/QEUH-15DB65F/2021, Scotland/QEUH-15DB67D/2021, Scotland/QEUH-15DB68C/2021, Scotland/QEUH-15DB69B/2021, Scotland/QEUH-15DB6AA/2021, Scotland/QEUH-15DB6B9/2021, Scotland/QEUH-15DB6C8/2021, Scotland/QEUH-15DB6D7/2021, Scotland/QEUH-15DB6F5/2021, Scotland/QEUH-15DB701/2021, Scotland/QEUH-15DB710/2021, Scotland/QEUH-15DB72F/2021, Scotland/QEUH-15DB73E/2021, Scotland/QEUH-15DB74D/2021, Scotland/QEUH-15DB76B/2021, Scotland/QEUH-15DB77A/2021, Scotland/QEUH-15DB789/2021, Scotland/QEUH-15DB798/2021, Scotland/QEUH-15DB7A7/2021, Scotland/QEUH-15DB7B6/2021, Scotland/QEUH-15DB7D4/2021, Scotland/QEUH-15DB7E3/2021, Scotland/QEUH-15DB7F2/2021, Scotland/QEUH-15DB80E/2021, Scotland/QEUH-15DB81D/2021, Scotland/QEUH-15DB82C/2021, Scotland/QEUH-15DB83B/2021, Scotland/QEUH-15DB84A/2021, Scotland/QEUH-15DB859/2021, Scotland/QEUH-15DB868/2021, Scotland/QEUH-15DB886/2021, Scotland/QEUH-15DB895/2021, Scotland/QEUH-15DB8B3/2021, Scotland/QEUH-15DB8C2/2021, Scotland/QEUH-15DB8D1/2021, Scotland/QEUH-15DB8E0/2021, Scotland/QEUH-15DB8FF/2021, Scotland/QEUH-15DB929/2021, Scotland/QEUH-15DB938/2021, Scotland/QEUH-15DB956/2021, Scotland/QEUH-15DB965/2021, Scotland/QEUH-15DB974/2021, Scotland/QEUH-15DB983/2021, Scotland/QEUH-15DB992/2021, Scotland/QEUH-15DB9A1/2021, Scotland/QEUH-15DB9B0/2021, Scotland/QEUH-15DB9CF/2021, Scotland/QEUH-15DB9ED/2021, Scotland/QEUH-15DB9FC/2021, Scotland/QEUH-15DBA17/2021, Scotland/QEUH-15DBA26/2021, Scotland/QEUH-15DBA35/2021, Scotland/QEUH-15DBA44/2021, Scotland/QEUH-15DBA53/2021, Scotland/QEUH-15DBA62/2021, Scotland/QEUH-15DBA71/2021, Scotland/QEUH-15DC64F/2021, Scotland/QEUH-15DC65E/2021, Scotland/QEUH-15DC66D/2021, Scotland/QEUH-15DC67C/2021, Scotland/QEUH-15DC68B/2021, Scotland/QEUH-15DC69A/2021, Scotland/QEUH-15DC6A9/2021, Scotland/QEUH-15DC6C7/2021, Scotland/QEUH-15DC6E5/2021, Scotland/QEUH-15DC6F4/2021, Scotland/QEUH-15DC700/2021, Scotland/QEUH-15DC71F/2021, Scotland/QEUH-15DC72E/2021, Scotland/QEUH-15DC73D/2021, Scotland/QEUH-15DC74C/2021, Scotland/QEUH-15DC75B/2021, Scotland/QEUH-15DC76A/2021, Scotland/QEUH-15DC779/2021, Scotland/QEUH-15DC788/2021, Scotland/QEUH-15DC797/2021, Scotland/QEUH-15DC7A6/2021, Scotland/QEUH-15DC7D3/2021, Scotland/QEUH-15DC7E2/2021, Scotland/QEUH-15DC7F1/2021, Scotland/QEUH-15DC80D/2021, Scotland/QEUH-15DC82B/2021, Scotland/QEUH-15DC83A/2021, Scotland/QEUH-15DC849/2021, Scotland/QEUH-15DC858/2021, Scotland/QEUH-15DC867/2021, Scotland/QEUH-15DC876/2021, Scotland/QEUH-15DC885/2021, Scotland/QEUH-15DC894/2021, Scotland/QEUH-15DC8A3/2021, Scotland/QEUH-15DC8B2/2021, Scotland/QEUH-15DDDC1/2021, Scotland/QEUH-15DDDD0/2021, Scotland/QEUH-15DDDFE/2021, Scotland/QEUH-15DDE0A/2021, Scotland/QEUH-15DDE19/2021, Scotland/QEUH-15DDE28/2021, Scotland/QEUH-15DDE37/2021, Scotland/QEUH-15DDE46/2021, Scotland/QEUH-15DDE64/2021, Scotland/QEUH-15DDE73/2021, Scotland/QEUH-15DDE82/2021, Scotland/QEUH-15DDE91/2021, Scotland/QEUH-15DDEA0/2021, Scotland/QEUH-15DDEBF/2021, Scotland/QEUH-15DDECE/2021, Scotland/QEUH-15DDEDD/2021, Scotland/QEUH-15DDEEC/2021, Scotland/QEUH-15DDEFB/2021, Scotland/QEUH-15DDF07/2021, Scotland/QEUH-15DDF16/2021, Scotland/QEUH-15DDF25/2021, Scotland/QEUH-15DDF34/2021, Scotland/QEUH-15DDF43/2021, Scotland/QEUH-15DDF52/2021, Scotland/QEUH-15DDF61/2021, Scotland/QEUH-15DDF70/2021, Scotland/QEUH-15DDF8F/2021, Scotland/QEUH-15DDF9E/2021, Scotland/QEUH-15DDFAD/2021, Scotland/QEUH-15DDFBC/2021, Scotland/QEUH-15DDFCB/2021, Scotland/QEUH-15DDFDA/2021, Scotland/QEUH-15DDFE9/2021, Scotland/QEUH-15DDFF8/2021, Scotland/QEUH-15DE003/2021, Scotland/QEUH-15DE012/2021, Scotland/QEUH-15DE021/2021, Scotland/QEUH-15DE030/2021, Scotland/QEUH-15DE04F/2021, Scotland/QEUH-15DE05E/2021, Scotland/QEUH-15DE06D/2021, Scotland/QEUH-15DE07C/2021, Scotland/QEUH-15DE08B/2021, Scotland/QEUH-15DE09A/2021, Scotland/QEUH-15DE0B8/2021, Scotland/QEUH-15DE0C7/2021, Scotland/QEUH-15DE0D6/2021, Scotland/QEUH-15DE0E5/2021, Scotland/QEUH-15DE0F4/2021, Scotland/QEUH-15DE100/2021, Scotland/QEUH-15DE11F/2021, Scotland/QEUH-15DE12E/2021, Scotland/QEUH-15DE13D/2021, Scotland/QEUH-15DE14C/2021, Scotland/QEUH-15DE15B/2021, Scotland/QEUH-15DE16A/2021, Scotland/QEUH-15DE179/2021, Scotland/QEUH-15DE197/2021, Scotland/QEUH-15DE1A6/2021, Scotland/QEUH-15DE1B5/2021, Scotland/QEUH-15DE1C4/2021, Scotland/QEUH-15DE1D3/2021, Scotland/QEUH-15DE1E2/2021, Scotland/QEUH-15DE1F1/2021, Scotland/QEUH-15DE20D/2021, Scotland/QEUH-15DE21C/2021, Scotland/QEUH-15DE22B/2021, Scotland/QEUH-15DE23A/2021, Scotland/QEUH-15DE249/2021, Scotland/QEUH-15DE267/2021, Scotland/QEUH-15DE276/2021, Scotland/QEUH-15DE285/2021, Scotland/QEUH-15DE294/2021, Scotland/QEUH-15DE2A3/2021, Scotland/QEUH-15DE2B2/2021, Scotland/QEUH-15DE2C1/2021, Scotland/QEUH-15DE2D0/2021, Scotland/QEUH-15DE2EF/2021, Scotland/QEUH-15DE2FE/2021, Scotland/QEUH-15DE30A/2021, Scotland/QEUH-15DE328/2021, Scotland/QEUH-15DE337/2021, Scotland/QEUH-15DE346/2021, Scotland/QEUH-15DE355/2021, Scotland/QEUH-15DE364/2021, Scotland/QEUH-15DE373/2021, Scotland/QEUH-15DE382/2021, Scotland/QEUH-15DE391/2021, Scotland/QEUH-15DE3A0/2021, Scotland/QEUH-15DE3BF/2021, Scotland/QEUH-15DE3CE/2021, Scotland/QEUH-15DE3DD/2021, Scotland/QEUH-15DE3EC/2021, Scotland/QEUH-15DE3FB/2021, Scotland/QEUH-15DE416/2021, Scotland/QEUH-15DE434/2021, Scotland/QEUH-15DE452/2021, Scotland/QEUH-15DE461/2021, Scotland/QEUH-15DE470/2021, Scotland/QEUH-15DE48F/2021, Scotland/QEUH-15DE49E/2021, Scotland/QEUH-15DE4AD/2021, Scotland/QEUH-15DE4BC/2021, Scotland/QEUH-15DE4CB/2021, Scotland/QEUH-15DE4DA/2021, Scotland/QEUH-15DE4E9/2021, Scotland/QEUH-15DE4F8/2021, Scotland/QEUH-15DE504/2021, Scotland/QEUH-15DE522/2021, Scotland/QEUH-15DE531/2021, Scotland/QEUH-15DE540/2021, Scotland/QEUH-15DE55F/2021, Scotland/QEUH-15DE57D/2021, Scotland/QEUH-15DE58C/2021, Scotland/QEUH-15DE59B/2021, Scotland/QEUH-15DE5AA/2021, Scotland/QEUH-15DE5B9/2021, Scotland/QEUH-15DE5C8/2021, Scotland/QEUH-15DE5D7/2021, Scotland/QEUH-15DE5E6/2021, Scotland/QEUH-15DE5F5/2021, Scotland/QEUH-15DE601/2021, Scotland/QEUH-15DE610/2021, Scotland/QEUH-15DE62F/2021, Scotland/QEUH-15DE63E/2021, Scotland/QEUH-15DE64D/2021, Scotland/QEUH-15DE65C/2021, Scotland/QEUH-15DE67A/2021, Scotland/QEUH-15DE689/2021, Scotland/QEUH-15DE698/2021, Scotland/QEUH-15DE6A7/2021, Scotland/QEUH-15DE6C5/2021, Scotland/QEUH-15DE6D4/2021, Scotland/QEUH-15DE6E3/2021, Scotland/QEUH-15DE6F2/2021, Scotland/QEUH-15DE70E/2021, Scotland/QEUH-15DE71D/2021, Scotland/QEUH-15DE72C/2021, Scotland/QEUH-15DE73B/2021, Scotland/QEUH-15DE74A/2021, Scotland/QEUH-15DE759/2021, Scotland/QEUH-15DE768/2021, Scotland/QEUH-15DE777/2021, Scotland/QEUH-15DE786/2021, Scotland/QEUH-15DE795/2021, Scotland/QEUH-15DE7A4/2021, Scotland/QEUH-15DE7B3/2021, Scotland/QEUH-15DE7C2/2021, Scotland/QEUH-15DE7D1/2021, Scotland/QEUH-15DE7E0/2021, Scotland/QEUH-15DE7FF/2021, Scotland/QEUH-15DE81A/2021, Scotland/QEUH-15DE829/2021, Scotland/QEUH-15DE838/2021, Scotland/QEUH-15DE847/2021, Scotland/QEUH-15DE856/2021, Scotland/QEUH-15DE865/2021, Scotland/QEUH-15DE874/2021, Scotland/QEUH-15DE883/2021, Scotland/QEUH-15DE892/2021, Scotland/QEUH-15DE8A1/2021, Scotland/QEUH-15DE8B0/2021, Scotland/QEUH-15DE8CF/2021, Scotland/QEUH-15DE8DE/2021, Scotland/QEUH-15DE8ED/2021, Scotland/QEUH-15DE8FC/2021, Scotland/QEUH-15DE908/2021, Scotland/QEUH-15DE917/2021, Scotland/QEUH-15DE926/2021, Scotland/QEUH-15DE935/2021, Scotland/QEUH-15DE944/2021, Scotland/QEUH-15DE962/2021, Scotland/QEUH-15DE980/2021, Scotland/QEUH-15DE9AE/2021, Scotland/QEUH-15DE9CC/2021, Scotland/QEUH-15DE9DB/2021, Scotland/QEUH-15DEA05/2021, Scotland/QEUH-15DEA14/2021, Scotland/QEUH-15DEA32/2021, Scotland/QEUH-15DEA41/2021, Scotland/QEUH-15DEA7E/2021, Scotland/QEUH-15DEAE7/2021, Scotland/QEUH-15DEB3F/2021, Scotland/QEUH-15DEB8A/2021, Scotland/QEUH-15DEB99/2021, Scotland/QEUH-15DEBA8/2021, Scotland/QEUH-15DEBD5/2021, Scotland/QEUH-15DEC0F/2021, Scotland/QEUH-15DEC1E/2021, Scotland/QEUH-15DEC4B/2021, Scotland/QEUH-15DEC5A/2021, Scotland/QEUH-15DEC69/2021, Scotland/QEUH-15DEC78/2021, Scotland/QEUH-15DEC87/2021, Scotland/QEUH-15DEC96/2021, Scotland/QEUH-15DECC3/2021, Scotland/QEUH-15DECD2/2021, Scotland/QEUH-15DECE1/2021, Scotland/QEUH-15DECF0/2021, Scotland/QEUH-15DED0C/2021, Scotland/QEUH-15DED1B/2021, Scotland/QEUH-15DED2A/2021, Scotland/QEUH-15DED39/2021, Scotland/QEUH-15DED48/2021, Scotland/QEUH-15DED57/2021, Scotland/QEUH-15DED66/2021, Scotland/QEUH-15DED84/2021, Scotland/QEUH-15DED93/2021, Scotland/QEUH-15DEDA2/2021, Scotland/QEUH-15DEDB1/2021, Scotland/QEUH-15DEDC0/2021, Scotland/QEUH-15DEDEE/2021, Scotland/QEUH-15DEDFD/2021, Scotland/QEUH-15DEE09/2021, Scotland/QEUH-15DEE27/2021, Scotland/QEUH-15DEE45/2021, Scotland/QEUH-15DEE63/2021, Scotland/QEUH-15DEE72/2021, Scotland/QEUH-15DEE81/2021, Scotland/QEUH-15DEE90/2021, Scotland/QEUH-15DEEAF/2021, Scotland/QEUH-15DEEBE/2021, Scotland/QEUH-15DEEDC/2021, Scotland/QEUH-15DEEEB/2021, Scotland/QEUH-15DEF06/2021, Scotland/QEUH-15DEF24/2021, Scotland/QEUH-15DEF51/2021, Scotland/QEUH-15DEF60/2021, Scotland/QEUH-15DEF7F/2021, Scotland/QEUH-15DEF8E/2021, Scotland/QEUH-15DEF9D/2021, Scotland/QEUH-15DEFAC/2021, Scotland/QEUH-15DEFBB/2021, Scotland/QEUH-15DEFCA/2021, Scotland/QEUH-15DEFD9/2021, Scotland/QEUH-15DEFE8/2021, Scotland/QEUH-15DEFF7/2021, Scotland/QEUH-15DF011/2021, Scotland/QEUH-15DF020/2021, Scotland/QEUH-15DF03F/2021, Scotland/QEUH-15DF04E/2021, Scotland/QEUH-15DF06C/2021, Scotland/QEUH-15DF07B/2021, Scotland/QEUH-15DF08A/2021, Scotland/QEUH-15DF099/2021, Scotland/QEUH-15DF0A8/2021, Scotland/QEUH-15DF0B7/2021, Scotland/QEUH-15DF0C6/2021, Scotland/QEUH-15DF0D5/2021, Scotland/QEUH-15DF0F3/2021, Scotland/QEUH-15DF11E/2021, Scotland/QEUH-15DF12D/2021, Scotland/QEUH-15DF13C/2021, Scotland/QEUH-15DF14B/2021, Scotland/QEUH-15DF15A/2021, Scotland/QEUH-15DF169/2021, Scotland/QEUH-15DF187/2021, Scotland/QEUH-15DF196/2021, Scotland/QEUH-15DF1B4/2021, Scotland/QEUH-15DF1C3/2021, Scotland/QEUH-15DF1F0/2021, Scotland/QEUH-15DF20C/2021, Scotland/QEUH-15DF21B/2021, Scotland/QEUH-15DF22A/2021, Scotland/QEUH-15DF239/2021, Scotland/QEUH-15DF257/2021, Scotland/QEUH-15DF266/2021, Scotland/QEUH-15DF275/2021, Scotland/QEUH-15DF284/2021, Scotland/QEUH-15DF293/2021, Scotland/QEUH-15DF2A2/2021, Scotland/QEUH-15DF2B1/2021, Scotland/QEUH-15DF2C0/2021, Scotland/QEUH-15DF2DF/2021, Scotland/QEUH-15DF309/2021, Scotland/QEUH-15DF318/2021, Scotland/QEUH-15DF327/2021, Scotland/QEUH-15DF336/2021, Scotland/QEUH-15DF345/2021, Scotland/QEUH-15DF354/2021, Scotland/QEUH-15DF363/2021, Scotland/QEUH-15DF381/2021, Scotland/QEUH-15DF390/2021, Scotland/QEUH-15DF3BE/2021, Scotland/QEUH-15DF3CD/2021, Scotland/QEUH-15DF3EB/2021, Scotland/QEUH-15DF3FA/2021, Scotland/QEUH-15DF415/2021, Scotland/QEUH-15DF433/2021, Scotland/QEUH-15DF442/2021, Scotland/QEUH-15DF451/2021, Scotland/QEUH-15DF48E/2021, Scotland/QEUH-15DF49D/2021, Scotland/QEUH-15DF4AC/2021, Scotland/QEUH-15DF4E8/2021, Scotland/QEUH-15DF4F7/2021, Scotland/QEUH-15DF503/2021, Scotland/QEUH-15DF512/2021, Scotland/QEUH-15DF521/2021, Scotland/QEUH-15DF530/2021, Scotland/QEUH-15DFB89/2021, Scotland/QEUH-15DFBA7/2021, Scotland/QEUH-15DFBB6/2021, Scotland/QEUH-15DFBC5/2021, Scotland/QEUH-15DFEDB/2021, Scotland/QEUH-15E0068/2021, Scotland/QEUH-15E0077/2021, Scotland/QEUH-15E00A4/2021, Scotland/QEUH-15E00D1/2021, Scotland/QEUH-15E00FF/2021, Scotland/QEUH-15E06FD/2021, Scotland/QEUH-15E0824/2021, Scotland/QEUH-15E088E/2021, Scotland/QEUH-15E08BB/2021, Scotland/QEUH-15E0AE2/2021, Scotland/QEUH-15E0B3A/2021, Scotland/QEUH-15E0BA3/2021, Scotland/QEUH-15E0CBF/2021, Scotland/QEUH-15E45ED/2021, Scotland/QEUH-15E45FC/2021, Scotland/QEUH-15E4608/2021, Scotland/QEUH-15E4617/2021, Scotland/QEUH-15E4626/2021, Scotland/QEUH-15E4635/2021, Scotland/QEUH-15E4644/2021, Scotland/QEUH-15E4653/2021, Scotland/QEUH-15E4671/2021, Scotland/QEUH-15E4680/2021, Scotland/QEUH-15E469F/2021, Scotland/QEUH-15E46AE/2021, Scotland/QEUH-15E46BD/2021, Scotland/QEUH-15E46CC/2021, Scotland/QEUH-15E46EA/2021, Scotland/QEUH-15E46F9/2021, Scotland/QEUH-15E4705/2021, Scotland/QEUH-15E4714/2021, Scotland/QEUH-15E4723/2021, Scotland/QEUH-15E4732/2021, Scotland/QEUH-15E4741/2021, Scotland/QEUH-15E4750/2021, Scotland/QEUH-15E476F/2021, Scotland/QEUH-15E477E/2021, Scotland/QEUH-15E50FA/2021, Scotland/QEUH-15E5106/2021, Scotland/QEUH-15E5115/2021, Scotland/QEUH-15E5124/2021, Scotland/QEUH-15E5133/2021, Scotland/QEUH-15E5142/2021, Scotland/QEUH-15E5151/2021, Scotland/QEUH-15E5160/2021, Scotland/QEUH-15E517F/2021, Scotland/QEUH-15E518E/2021, Scotland/QEUH-15E519D/2021, Scotland/QEUH-15E51AC/2021, Scotland/QEUH-15E51BB/2021, Scotland/QEUH-15E51CA/2021, Scotland/QEUH-15E51D9/2021, Scotland/QEUH-15E51E8/2021, Scotland/QEUH-15E51F7/2021, Scotland/QEUH-15E5203/2021, Scotland/QEUH-15E5212/2021, Scotland/QEUH-15E5221/2021, Scotland/QEUH-15E5230/2021, Scotland/QEUH-15E524F/2021, Scotland/QEUH-15E525E/2021, Scotland/QEUH-15E526D/2021, Scotland/QEUH-15E527C/2021, Scotland/QEUH-15E528B/2021, Scotland/QEUH-15E529A/2021, Scotland/QEUH-15E52A9/2021, Scotland/QEUH-15E52B8/2021, Scotland/QEUH-15E52C7/2021, Scotland/QEUH-15E52D6/2021, Scotland/QEUH-15E52E5/2021, Scotland/QEUH-15E52F4/2021, Scotland/QEUH-15E5300/2021, Scotland/QEUH-15E531F/2021, Scotland/QEUH-15E532E/2021, Scotland/QEUH-15E533D/2021, Scotland/QEUH-15E579B/2021, Scotland/QEUH-15E57B9/2021, Scotland/QEUH-15E57C8/2021, Scotland/QEUH-15E57E6/2021, Scotland/QEUH-15E57F5/2021, Scotland/QEUH-15E5810/2021, Scotland/QEUH-15E582F/2021, Scotland/QEUH-15E583E/2021, Scotland/QEUH-15E584D/2021, Scotland/QEUH-15E5889/2021, Scotland/QEUH-15E5898/2021, Scotland/QEUH-15E58A7/2021, Scotland/QEUH-15E58C5/2021, Scotland/QEUH-15E58E3/2021, Scotland/QEUH-15E591D/2021, Scotland/QEUH-15E768D/2021, Scotland/QEUH-15E76BA/2021, Scotland/QEUH-15E76C9/2021, Scotland/QEUH-15E76E7/2021, Scotland/QEUH-15E76F6/2021, Scotland/QEUH-15E7702/2021, Scotland/QEUH-15E7711/2021, Scotland/QEUH-15E7720/2021, Scotland/QEUH-15E773F/2021, Scotland/QEUH-15E775D/2021, Scotland/QEUH-15E776C/2021, Scotland/QEUH-15E777B/2021, Scotland/QEUH-15E778A/2021, Scotland/QEUH-15E7799/2021, Scotland/QEUH-15E77A8/2021, Scotland/QEUH-15E77B7/2021, Scotland/QEUH-15E77C6/2021, Scotland/QEUH-15E77D5/2021, Scotland/QEUH-15E77E4/2021, Scotland/QEUH-15E77F3/2021, Scotland/QEUH-15E780F/2021, Scotland/QEUH-15E781E/2021, Scotland/QEUH-15E782D/2021, Scotland/QEUH-15E783C/2021, Scotland/QEUH-15E784B/2021, Scotland/QEUH-15E785A/2021, Scotland/QEUH-15E7869/2021, Scotland/QEUH-15E7878/2021, Scotland/QEUH-15E7887/2021, Scotland/QEUH-15E7896/2021, Scotland/QEUH-15E78A5/2021, Scotland/QEUH-15E78B4/2021, Scotland/QEUH-15E78C3/2021, Scotland/QEUH-15E78D2/2021, Scotland/QEUH-15E78E1/2021, Scotland/QEUH-15E78F0/2021, Scotland/QEUH-15E790C/2021, Scotland/QEUH-15E791B/2021, Scotland/QEUH-15E792A/2021, Scotland/QEUH-15E7939/2021, Scotland/QEUH-15E7948/2021, Scotland/QEUH-15E7957/2021, Scotland/QEUH-15E7966/2021, Scotland/QEUH-15E7975/2021, Scotland/QEUH-15E7984/2021, Scotland/QEUH-15E7993/2021, Scotland/QEUH-15E79A2/2021, Scotland/QEUH-15E79B1/2021, Scotland/QEUH-15E79C0/2021, Scotland/QEUH-15E79DF/2021, Scotland/QEUH-15E79EE/2021, Scotland/QEUH-15E79FD/2021, Scotland/QEUH-15E7A09/2021, Scotland/QEUH-15E7A18/2021, Scotland/QEUH-15E7A27/2021, Scotland/QEUH-15E7A36/2021, Scotland/QEUH-15E7A45/2021, Scotland/QEUH-15E7A54/2021, Scotland/QEUH-15E7A63/2021, Scotland/QEUH-15E7A72/2021, Scotland/QEUH-15E7A81/2021, Scotland/QEUH-15E7A90/2021, Scotland/QEUH-15E7AAF/2021, Scotland/QEUH-15E7ACD/2021, Scotland/QEUH-15E7ADC/2021, Scotland/QEUH-15E7AFA/2021, Scotland/QEUH-15E7B06/2021, Scotland/QEUH-15E7B24/2021, Scotland/QEUH-15E7B33/2021, Scotland/QEUH-15E7B42/2021, Scotland/QEUH-15E7B7F/2021, Scotland/QEUH-15E7B8E/2021, Scotland/QEUH-15E7BAC/2021, Scotland/QEUH-15E7BBB/2021, Scotland/QEUH-15E7BCA/2021, Scotland/QEUH-15E7BD9/2021, Scotland/QEUH-15E7BE8/2021, Scotland/QEUH-15E7BF7/2021, Scotland/QEUH-15E7C03/2021, Scotland/QEUH-15E7C30/2021, Scotland/QEUH-15E7C4F/2021, Scotland/QEUH-15E7C5E/2021, Scotland/QEUH-15E8E2A/2021, Scotland/QEUH-15E8E48/2021, Scotland/QEUH-15E8E66/2021, Scotland/QEUH-15E8EDF/2021, Scotland/QEUH-15E8EEE/2021, Scotland/QEUH-15E8EFD/2021, Scotland/QEUH-15E8F72/2021, Scotland/QEUH-15E8F90/2021, Scotland/QEUH-15E8FBE/2021, Scotland/QEUH-15E8FCD/2021, Scotland/QEUH-15E9014/2021, Scotland/QEUH-15E9050/2021, Scotland/QEUH-15E906F/2021, Scotland/QEUH-15E90F6/2021, Scotland/QEUH-15E9102/2021, Scotland/QEUH-15E9111/2021, Scotland/QEUH-15E9120/2021, Scotland/QEUH-15E91C6/2021, Scotland/QEUH-15E91D5/2021, Scotland/QEUH-15E923C/2021, Scotland/QEUH-15E9269/2021, Scotland/QEUH-15E9278/2021, Scotland/QEUH-15E9287/2021, Scotland/QEUH-15E9296/2021, Scotland/QEUH-15E932A/2021, Scotland/QEUH-15E9339/2021, Scotland/QEUH-15E9357/2021, Scotland/QEUH-15E9FAE/2021, Scotland/QEUH-15E9FBD/2021, Scotland/QEUH-15E9FCC/2021, Scotland/QEUH-15E9FDB/2021, Scotland/QEUH-15E9FF9/2021, Scotland/QEUH-15EA004/2021, Scotland/QEUH-15EA013/2021, Scotland/QEUH-15EA022/2021, Scotland/QEUH-15EA031/2021, Scotland/QEUH-15EA040/2021, Scotland/QEUH-15EA05F/2021, Scotland/QEUH-15EA06E/2021, Scotland/QEUH-15EA07D/2021, Scotland/QEUH-15EA08C/2021, Scotland/QEUH-15EA09B/2021, Scotland/QEUH-15EA0AA/2021, Scotland/QEUH-15EA0B9/2021, Scotland/QEUH-15EA0C8/2021, Scotland/QEUH-15EA0D7/2021, Scotland/QEUH-15EA0E6/2021, Scotland/QEUH-15EA101/2021, Scotland/QEUH-15EA110/2021, Scotland/QEUH-15EA12F/2021, Scotland/QEUH-15EA14D/2021, Scotland/QEUH-15EA15C/2021, Scotland/QEUH-15EA16B/2021, Scotland/QEUH-15EA17A/2021, Scotland/QEUH-15EA198/2021, Scotland/QEUH-15EA1A7/2021, Scotland/QEUH-15EA1B6/2021, Scotland/QEUH-15EA1C5/2021, Scotland/QEUH-15EA1D4/2021, Scotland/QEUH-15EA1E3/2021, Scotland/QEUH-15EA1F2/2021, Scotland/QEUH-15EA20E/2021, Scotland/QEUH-15EA21D/2021, Scotland/QEUH-15EA22C/2021, Scotland/QEUH-15EA23B/2021, Scotland/QEUH-15EA24A/2021, Scotland/QEUH-15EA259/2021, Scotland/QEUH-15EA268/2021, Scotland/QEUH-15EA277/2021, Scotland/QEUH-15EA286/2021, Scotland/QEUH-15EA295/2021, Scotland/QEUH-15EA2A4/2021, Scotland/QEUH-15EA2B3/2021, Scotland/QEUH-15EA2D1/2021, Scotland/QEUH-15EA2E0/2021, Scotland/QEUH-15EA2FF/2021, Scotland/QEUH-15EA30B/2021, Scotland/QEUH-15EA31A/2021, Scotland/QEUH-15EA329/2021, Scotland/QEUH-15EA338/2021, Scotland/QEUH-15EA356/2021, Scotland/QEUH-15EA365/2021, Scotland/QEUH-15EA374/2021, Scotland/QEUH-15EA383/2021, Scotland/QEUH-15EA392/2021, Scotland/QEUH-15EA3B0/2021, Scotland/QEUH-15EA3DE/2021, Scotland/QEUH-15EA3ED/2021, Scotland/QEUH-15EA3FC/2021, Scotland/QEUH-15EA408/2021, Scotland/QEUH-15EA417/2021, Scotland/QEUH-15EA426/2021, Scotland/QEUH-15EA435/2021, Scotland/QEUH-15EA444/2021, Scotland/QEUH-15EA453/2021, Scotland/QEUH-15EA462/2021, Scotland/QEUH-15EA471/2021, Scotland/QEUH-15EA480/2021, Scotland/QEUH-15EA49F/2021, Scotland/QEUH-15EA4BD/2021, Scotland/QEUH-15EA4DB/2021, Scotland/QEUH-15EA4EA/2021, Scotland/QEUH-15EA4F9/2021, Scotland/QEUH-15EA505/2021, Scotland/QEUH-15EA514/2021, Scotland/QEUH-15EA523/2021, Scotland/QEUH-15EA532/2021, Scotland/QEUH-15EA541/2021, Scotland/QEUH-15EA550/2021, Scotland/QEUH-15EA56F/2021, Scotland/QEUH-15EB1A6/2021, Scotland/QEUH-15EB20D/2021, Scotland/QEUH-15EB267/2021, Scotland/QEUH-15EB2B2/2021, Scotland/QEUH-15EB2C1/2021, Scotland/QEUH-15EB30A/2021, Scotland/QEUH-15EB346/2021, Scotland/QEUH-15EB355/2021, Scotland/QEUH-15EB3CE/2021, Scotland/QEUH-15EB3DD/2021, Scotland/QEUH-15EB416/2021, Scotland/QEUH-15EB425/2021, Scotland/QEUH-15EB443/2021, Scotland/QEUH-15EB452/2021, Scotland/QEUH-15EB461/2021, Scotland/QEUH-15EB48F/2021, Scotland/QEUH-15EB49E/2021, Scotland/QEUH-15EB4AD/2021, Scotland/QEUH-15EB4BC/2021, Scotland/QEUH-15EB4CB/2021, Scotland/QEUH-15EB4DA/2021, Scotland/QEUH-15EB4F8/2021, Scotland/QEUH-15EB522/2021, Scotland/QEUH-15EB531/2021, Scotland/QEUH-15EB540/2021, Scotland/QEUH-15EB55F/2021, Scotland/QEUH-15EB56E/2021, Scotland/QEUH-15EB57D/2021, Scotland/QEUH-15EB58C/2021, Scotland/QEUH-15EB59B/2021, Scotland/QEUH-15EB5B9/2021, Scotland/QEUH-15EB5C8/2021, Scotland/QEUH-15EB5D7/2021, Scotland/QEUH-15EB5E6/2021, Scotland/QEUH-15EB5F5/2021, Scotland/QEUH-15EB610/2021, Scotland/QEUH-15EB62F/2021, Scotland/QEUH-15EB63E/2021, Scotland/QEUH-15EB64D/2021, Scotland/QEUH-15EB65C/2021, Scotland/QEUH-15EB67A/2021, Scotland/QEUH-15EB689/2021, Scotland/QEUH-15EB698/2021, Scotland/QEUH-15EB6A7/2021, Scotland/QEUH-15EB6E3/2021, Scotland/QEUH-15EB71D/2021, Scotland/QEUH-15EC2EE/2021, Scotland/QEUH-15EC318/2021, Scotland/QEUH-15EC327/2021, Scotland/QEUH-15EC345/2021, Scotland/QEUH-15EC354/2021, Scotland/QEUH-15EC363/2021, Scotland/QEUH-15EC372/2021, Scotland/QEUH-15EC381/2021, Scotland/QEUH-15EC390/2021, Scotland/QEUH-15EC3CD/2021, Scotland/QEUH-15EC3EB/2021, Scotland/QEUH-15EC3FA/2021, Scotland/QEUH-15EC424/2021, Scotland/QEUH-15EC433/2021, Scotland/QEUH-15EC442/2021, Scotland/QEUH-15EC451/2021, Scotland/QEUH-15EC47F/2021, Scotland/QEUH-15EC49D/2021, Scotland/QEUH-15EC4BB/2021, Scotland/QEUH-15EC4D9/2021, Scotland/QEUH-15EC4F7/2021, Scotland/QEUH-15EC503/2021, Scotland/QEUH-15EC530/2021, Scotland/QEUH-15EC56D/2021, Scotland/QEUH-15EC58B/2021, Scotland/QEUH-15EC59A/2021, Scotland/QEUH-15EC5A9/2021, Scotland/QEUH-15EC5C7/2021, Scotland/QEUH-15EC5D6/2021, Scotland/QEUH-15EC600/2021, Scotland/QEUH-15EC61F/2021, Scotland/QEUH-15EC62E/2021, Scotland/QEUH-15EC63D/2021, Scotland/QEUH-15EC64C/2021, Scotland/QEUH-15EC66A/2021, Scotland/QEUH-15EC679/2021, Scotland/QEUH-15EC688/2021, Scotland/QEUH-15EC697/2021, Scotland/QEUH-15EC6A6/2021, Scotland/QEUH-15EC6C4/2021, Scotland/QEUH-15EC6E2/2021, Scotland/QEUH-15EC70D/2021, Scotland/QEUH-15EC71C/2021, Scotland/QEUH-15EC72B/2021, Scotland/QEUH-15EC73A/2021, Scotland/QEUH-15EC776/2021, Scotland/QEUH-15EC785/2021, Scotland/QEUH-15EC794/2021, Scotland/QEUH-15EC7A3/2021, Scotland/QEUH-15EC7C1/2021, Scotland/QEUH-15EC7D0/2021, Scotland/QEUH-15EC7EF/2021, Scotland/QEUH-15EC7FE/2021, Scotland/QEUH-15EC80A/2021, Scotland/QEUH-15EC837/2021, Scotland/QEUH-15EC855/2021, Scotland/QEUH-15EC864/2021, Scotland/QEUH-15EC873/2021, Scotland/QEUH-15EC882/2021, Scotland/QEUH-15EC891/2021, Scotland/QEUH-15EC8A0/2021, Scotland/QEUH-15EF7CE/2021, Scotland/QEUH-15EF7DD/2021, Scotland/QEUH-15EF7EC/2021, Scotland/QEUH-15EF7FB/2021, Scotland/QEUH-15EF807/2021, Scotland/QEUH-15EF834/2021, Scotland/QEUH-15EF852/2021, Scotland/QEUH-15EF861/2021, Scotland/QEUH-15EF870/2021, Scotland/QEUH-15EF88F/2021, Scotland/QEUH-15EF89E/2021, Scotland/QEUH-15EF8AD/2021, Scotland/QEUH-15EF8BC/2021, Scotland/QEUH-15EF8CB/2021, Scotland/QEUH-15EF8DA/2021, Scotland/QEUH-15EF8E9/2021, Scotland/QEUH-15EF8F8/2021, Scotland/QEUH-15EF904/2021, Scotland/QEUH-15EF913/2021, Scotland/QEUH-15EF922/2021, Scotland/QEUH-15EF931/2021, Scotland/QEUH-15EF940/2021, Scotland/QEUH-15EF96E/2021, Scotland/QEUH-15EF97D/2021, Scotland/QEUH-15EF98C/2021, Scotland/QEUH-15EF99B/2021, Scotland/QEUH-15EF9AA/2021, Scotland/QEUH-15EF9B9/2021, Scotland/QEUH-15EF9C8/2021, Scotland/QEUH-15EF9D7/2021, Scotland/QEUH-15F2CAB/2021, Scotland/QEUH-15F2CBA/2021, Scotland/QEUH-15F2CC9/2021, Scotland/QEUH-15F2CD8/2021, Scotland/QEUH-15F2CF6/2021, Scotland/QEUH-15F2D11/2021, Scotland/QEUH-15F2D20/2021, Scotland/QEUH-15F2D3F/2021, Scotland/QEUH-15F2D4E/2021, Scotland/QEUH-15F2D5D/2021, Scotland/QEUH-15F2D6C/2021, Scotland/QEUH-15F2D7B/2021, Scotland/QEUH-15F2D99/2021, Scotland/QEUH-15F2DA8/2021, Scotland/QEUH-15F2DB7/2021, Scotland/QEUH-15F2DC6/2021, Scotland/QEUH-15F2DD5/2021, Scotland/QEUH-15F2DE4/2021, Scotland/QEUH-15F2DF3/2021, Scotland/QEUH-15F2E1E/2021, Scotland/QEUH-15F2E2D/2021, Scotland/QEUH-15F2E3C/2021, Scotland/QEUH-15F2E4B/2021, Scotland/QEUH-15F2E5A/2021, Scotland/QEUH-15F2E69/2021, Scotland/QEUH-15F2E78/2021, Scotland/QEUH-15F2E87/2021, Scotland/QEUH-15F2E96/2021, Scotland/QEUH-15F2EA5/2021, Scotland/QEUH-15F2ED2/2021, Scotland/QEUH-15F2EE1/2021, Scotland/QEUH-15F2EF0/2021, Scotland/QEUH-15F2F0C/2021, Scotland/QEUH-15F2F1B/2021, Scotland/QEUH-15F2F2A/2021, Scotland/QEUH-15F2F39/2021, Scotland/QEUH-15F2F48/2021, Scotland/QEUH-15F2F57/2021, Scotland/QEUH-15F2F75/2021, Scotland/QEUH-15F2F84/2021, Scotland/QEUH-15F2F93/2021, Scotland/QEUH-15F2FC0/2021, Scotland/QEUH-15F2FFD/2021, Scotland/QEUH-15F3035/2021, Scotland/QEUH-15F3053/2021, Scotland/QEUH-15F309F/2021, Scotland/QEUH-15F30BD/2021, Scotland/QEUH-15F30CC/2021, Scotland/QEUH-15F30DB/2021, Scotland/QEUH-15F3105/2021, Scotland/QEUH-15F3114/2021, Scotland/QEUH-15F3132/2021, Scotland/QEUH-15F3150/2021, Scotland/QEUH-15F318D/2021, Scotland/QEUH-15F31AB/2021, Scotland/QEUH-15F31E7/2021, Scotland/QEUH-15F31F6/2021, Scotland/QEUH-15F3202/2021, Scotland/QEUH-15F3211/2021, Scotland/QEUH-15F3220/2021, Scotland/QEUH-15F323F/2021, Scotland/QEUH-15F324E/2021, Scotland/QEUH-15F325D/2021, Scotland/QEUH-15F326C/2021, Scotland/QEUH-15F327B/2021, Scotland/QEUH-15F4429/2021, Scotland/QEUH-15F4447/2021, Scotland/QEUH-15F4456/2021, Scotland/QEUH-15F4465/2021, Scotland/QEUH-15F44B0/2021, Scotland/QEUH-15F44ED/2021, Scotland/QEUH-15F4508/2021, Scotland/QEUH-15F4517/2021, Scotland/QEUH-15F4526/2021, Scotland/QEUH-15F4535/2021, Scotland/QEUH-15F4544/2021, Scotland/QEUH-15F4553/2021, Scotland/QEUH-15F4562/2021, Scotland/QEUH-15F459F/2021, Scotland/QEUH-15F45AE/2021, Scotland/QEUH-15F45BD/2021, Scotland/QEUH-15F45DB/2021, Scotland/QEUH-15F45EA/2021, Scotland/QEUH-15F45F9/2021, Scotland/QEUH-15F4605/2021, Scotland/QEUH-15F4614/2021, Scotland/QEUH-15F4623/2021, Scotland/QEUH-15F4632/2021, Scotland/QEUH-15F4641/2021, Scotland/QEUH-15F4650/2021, Scotland/QEUH-15F467E/2021, Scotland/QEUH-15F468D/2021, Scotland/QEUH-15F469C/2021, Scotland/QEUH-15F46BA/2021, Scotland/QEUH-15F46C9/2021, Scotland/QEUH-15F46D8/2021, Scotland/QEUH-15F46F6/2021, Scotland/QEUH-15F4711/2021, Scotland/QEUH-15F4720/2021, Scotland/QEUH-15F473F/2021, Scotland/QEUH-15F474E/2021, Scotland/QEUH-15F475D/2021, Scotland/QEUH-15F476C/2021, Scotland/QEUH-15F477B/2021, Scotland/QEUH-15F478A/2021, Scotland/QEUH-15F47A8/2021, Scotland/QEUH-15F47B7/2021, Scotland/QEUH-15F47E4/2021, Scotland/QEUH-15F47F3/2021, Scotland/QEUH-15F480F/2021, Scotland/QEUH-15F481E/2021, Scotland/QEUH-15F482D/2021, Scotland/QEUH-15F483C/2021, Scotland/QEUH-15F484B/2021, Scotland/QEUH-15F485A/2021, Scotland/QEUH-15F48A5/2021, Scotland/QEUH-15F48B4/2021, Scotland/QEUH-15F48C3/2021, Scotland/QEUH-15F48D2/2021, Scotland/QEUH-15F48E1/2021, Scotland/QEUH-15F48F0/2021, Scotland/QEUH-15F490C/2021, Scotland/QEUH-15F491B/2021, Scotland/QEUH-15F492A/2021, Scotland/QEUH-15F4939/2021, Scotland/QEUH-15F4948/2021, Scotland/QEUH-15F4966/2021, Scotland/QEUH-15F4975/2021, Scotland/QEUH-15F4984/2021, Scotland/QEUH-15F4993/2021, Scotland/QEUH-15F49A2/2021, Scotland/QEUH-15F49C0/2021, Scotland/QEUH-15F49DF/2021, Scotland/QEUH-15F49EE/2021, Scotland/QEUH-15F6199/2021, Scotland/QEUH-15F61C6/2021, Scotland/QEUH-15F61E4/2021, Scotland/QEUH-15F624B/2021, Scotland/QEUH-15F6269/2021, Scotland/QEUH-15F62A5/2021, Scotland/QEUH-15F632A/2021, Scotland/QEUH-15F6366/2021, Scotland/QEUH-15F63EE/2021, Scotland/QEUH-15F63FD/2021, Scotland/QEUH-15F6409/2021, Scotland/QEUH-15F6454/2021, Scotland/QEUH-15F6506/2021, Scotland/QEUH-15F6515/2021, Scotland/QEUH-15F6533/2021, Scotland/QEUH-15F6542/2021, Scotland/QEUH-15F6551/2021, Scotland/QEUH-15F6560/2021, Scotland/QEUH-15F658E/2021, Scotland/QEUH-15F65CA/2021, Scotland/QEUH-15F65D9/2021, Scotland/QEUH-15F668B/2021, Scotland/QEUH-15F669A/2021, Scotland/QEUH-15F66F4/2021, Scotland/QEUH-15F6779/2021, Scotland/QEUH-15F6788/2021, Scotland/QEUH-15F6797/2021, Scotland/QEUH-15F67B5/2021, Scotland/QEUH-15F67C4/2021, Scotland/QEUH-15F67D3/2021, Scotland/QEUH-15F67E2/2021, Scotland/QEUH-15F67F1/2021, Scotland/QEUH-15F681C/2021, Scotland/QEUH-15F682B/2021, Scotland/QEUH-15F683A/2021, Scotland/QEUH-15F6849/2021, Scotland/QEUH-15F6867/2021, Scotland/QEUH-15F6876/2021, Scotland/QEUH-15F6885/2021, Scotland/QEUH-15F6894/2021, Scotland/QEUH-15F68A3/2021, Scotland/QEUH-15F68B2/2021, Scotland/QEUH-15F68C1/2021, Scotland/QEUH-15F68D0/2021, Scotland/QEUH-15F68EF/2021, Scotland/QEUH-15F68FE/2021, Scotland/QEUH-15F690A/2021, Scotland/QEUH-15F6919/2021, Scotland/QEUH-15F6928/2021, Scotland/QEUH-15F6937/2021, Scotland/QEUH-15F6946/2021, Scotland/QEUH-15F6955/2021, Scotland/QEUH-15F6964/2021, Scotland/QEUH-15F6973/2021, Scotland/QEUH-15F6991/2021, Scotland/QEUH-15F69BF/2021, Scotland/QEUH-15F69CE/2021, Scotland/QEUH-15F69DD/2021, Scotland/QEUH-15F69EC/2021, Scotland/QEUH-15F69FB/2021, Scotland/QEUH-15F6A07/2021, Scotland/QEUH-15F6A25/2021, Scotland/QEUH-15F6A34/2021, Scotland/QEUH-15F6A43/2021, Scotland/QEUH-15F6A52/2021, Scotland/QEUH-15F6A61/2021, Scotland/QEUH-15F6A70/2021, Scotland/QEUH-15F6A8F/2021, Scotland/QEUH-15F6A9E/2021, Scotland/QEUH-15F6AAD/2021, Scotland/QEUH-15F6ABC/2021, Scotland/QEUH-15F6ACB/2021, Scotland/QEUH-15F6AE9/2021, Scotland/QEUH-15F6AF8/2021, Scotland/QEUH-15F6B04/2021, Scotland/QEUH-15F6B13/2021, Scotland/QEUH-15F6B22/2021, Scotland/QEUH-15F6B40/2021, Scotland/QEUH-15F6B6E/2021, Scotland/QEUH-15F6B7D/2021, Scotland/QEUH-15F6B8C/2021, Scotland/QEUH-15F6B9B/2021, Scotland/QEUH-15F6BAA/2021, Scotland/QEUH-15F6BB9/2021, Scotland/QEUH-15F6BC8/2021, Scotland/QEUH-15F6BD7/2021, Scotland/QEUH-15F6BF5/2021, Scotland/QEUH-15F6C01/2021, Scotland/QEUH-15F6C10/2021, Scotland/QEUH-15F6C3E/2021, Scotland/QEUH-15F6C4D/2021, Scotland/QEUH-15F6C5C/2021, Scotland/QEUH-15F6C6B/2021, Scotland/QEUH-15F6C7A/2021, Scotland/QEUH-15F6C98/2021, Scotland/QEUH-15F6CA7/2021, Scotland/QEUH-15F6CB6/2021, Scotland/QEUH-15F6CC5/2021, Scotland/QEUH-15F6CE3/2021, Scotland/QEUH-15F6CF2/2021, Scotland/QEUH-15F6D0E/2021, Scotland/QEUH-15F6D1D/2021, Scotland/QEUH-15F6D2C/2021, Scotland/QEUH-15F6D3B/2021, Scotland/QEUH-15F6D4A/2021, Scotland/QEUH-15F6D59/2021, Scotland/QEUH-15F6D68/2021, Scotland/QEUH-15F6D77/2021, Scotland/QEUH-15F6D86/2021, Scotland/QEUH-15F6DA4/2021, Scotland/QEUH-15F6DB3/2021, Scotland/QEUH-15F6DC2/2021, Scotland/QEUH-15F6DD1/2021, Scotland/QEUH-15F6DE0/2021, Scotland/QEUH-15F6DFF/2021, Scotland/QEUH-15F6E0B/2021, Scotland/QEUH-15F6E1A/2021, Scotland/QEUH-15F6E29/2021, Scotland/QEUH-15F6E38/2021, Scotland/QEUH-15F6E47/2021, Scotland/QEUH-15F6E56/2021, Scotland/QEUH-15F6E65/2021, Scotland/QEUH-15F6E74/2021, Scotland/QEUH-15F6E83/2021, Scotland/QEUH-15F6E92/2021, Scotland/QEUH-15F6EA1/2021, Scotland/QEUH-15F6EB0/2021, Scotland/QEUH-15F6ECF/2021, Scotland/QEUH-15F6EDE/2021, Scotland/QEUH-15F6EED/2021, Scotland/QEUH-15F6EFC/2021, Scotland/QEUH-15F6F08/2021, Scotland/QEUH-15F6F17/2021, Scotland/QEUH-15F6F26/2021, Scotland/QEUH-15F6F35/2021, Scotland/QEUH-15F6F44/2021, Scotland/QEUH-15F6F53/2021, Scotland/QEUH-15F6F62/2021, Scotland/QEUH-15F6F71/2021, Scotland/QEUH-15F6F80/2021, Scotland/QEUH-15F6FAE/2021, Scotland/QEUH-15F6FBD/2021, Scotland/QEUH-15F6FCC/2021, Scotland/QEUH-15F6FDB/2021, Scotland/QEUH-15F6FEA/2021, Scotland/QEUH-15F6FF9/2021, Scotland/QEUH-15F7004/2021, Scotland/QEUH-15F7013/2021, Scotland/QEUH-15F7022/2021, Scotland/QEUH-15F7031/2021, Scotland/QEUH-15F7040/2021, Scotland/QEUH-15F705F/2021, Scotland/QEUH-15F706E/2021, Scotland/QEUH-15F707D/2021, Scotland/QEUH-15F708C/2021, Scotland/QEUH-15F709B/2021, Scotland/QEUH-15F70AA/2021, Scotland/QEUH-15F70B9/2021, Scotland/QEUH-15F70C8/2021, Scotland/QEUH-15F70D7/2021, Scotland/QEUH-15F7101/2021, Scotland/QEUH-15F714D/2021, Scotland/QEUH-15F715C/2021, Scotland/QEUH-15F716B/2021, Scotland/QEUH-15F717A/2021, Scotland/QEUH-15F7189/2021, Scotland/QEUH-15F7198/2021, Scotland/QEUH-15F71B6/2021, Scotland/QEUH-15F71C5/2021, Scotland/QEUH-15F71D4/2021, Scotland/QEUH-15F71E3/2021, Scotland/QEUH-15F71F2/2021, Scotland/QEUH-15F720E/2021, Scotland/QEUH-15F721D/2021, Scotland/QEUH-15F722C/2021, Scotland/QEUH-15F723B/2021, Scotland/QEUH-15F724A/2021, Scotland/QEUH-15F7259/2021, Scotland/QEUH-15F7286/2021, Scotland/QEUH-15F7295/2021, Scotland/QEUH-15F72A4/2021, Scotland/QEUH-15F72B3/2021, Scotland/QEUH-15F72C2/2021, Scotland/QEUH-15F72D1/2021, Scotland/QEUH-15F72E0/2021, Scotland/QEUH-15F72FF/2021, Scotland/QEUH-15F730B/2021, Scotland/QEUH-15F731A/2021, Scotland/QEUH-15F7F07/2021, Scotland/QEUH-15F7F52/2021, Scotland/QEUH-15F7F70/2021, Scotland/QEUH-15F7F8F/2021, Scotland/QEUH-15F7F9E/2021, Scotland/QEUH-15F8021/2021, Scotland/QEUH-15F8030/2021, Scotland/QEUH-15F808B/2021, Scotland/QEUH-15F80D6/2021, Scotland/QEUH-15F80E5/2021, Scotland/QEUH-15F811F/2021, Scotland/QEUH-15F81B5/2021, Scotland/QEUH-15F81C4/2021, Scotland/QEUH-15F820D/2021, Scotland/QEUH-15F821C/2021, Scotland/QEUH-15F8258/2021, Scotland/QEUH-15F8276/2021, Scotland/QEUH-15F82A3/2021, Scotland/QEUH-15F82B2/2021, Scotland/QEUH-15F82FE/2021, Scotland/QEUH-15F830A/2021, Scotland/QEUH-15F8337/2021, Scotland/QEUH-15F8346/2021, Scotland/QEUH-15F8355/2021, Scotland/QEUH-15F8391/2021, Scotland/QEUH-15F83CE/2021, Scotland/QEUH-15F83DD/2021, Scotland/QEUH-15F84DA/2021, Scotland/QEUH-15F84F8/2021, Scotland/QEUH-15F8513/2021, Scotland/QEUH-15F8522/2021, Scotland/QEUH-15F8540/2021, Scotland/QEUH-15F856E/2021, Scotland/QEUH-15F857D/2021, Scotland/QEUH-15F85AA/2021, Scotland/QEUH-15F85B9/2021, Scotland/QEUH-15F85C8/2021, Scotland/QEUH-15F85D7/2021, Scotland/QEUH-15F85F5/2021, Scotland/QEUH-15F864D/2021, Scotland/QEUH-15F866B/2021, Scotland/QEUH-15F867A/2021, Scotland/QEUH-15F8689/2021, Scotland/QEUH-15F8698/2021, Scotland/QEUH-15F86A7/2021, Scotland/QEUH-15F86B6/2021, Scotland/QEUH-15F86F2/2021, Scotland/QEUH-15F872C/2021, Scotland/QEUH-15F8759/2021, Scotland/QEUH-15F8786/2021, Scotland/QEUH-15F8795/2021, Scotland/QEUH-15F87D1/2021, Scotland/QEUH-15F8847/2021, Scotland/QEUH-15F8856/2021, Scotland/QEUH-15F8883/2021, Scotland/QEUH-15F8892/2021, Scotland/QEUH-15F88A1/2021, Scotland/QEUH-15F88B0/2021, Scotland/QEUH-15F88CF/2021, Scotland/QEUH-15F88DE/2021, Scotland/QEUH-15F88ED/2021, Scotland/QEUH-15F88FC/2021, Scotland/QEUH-15F8935/2021, Scotland/QEUH-15F8944/2021, Scotland/QEUH-15F8953/2021, Scotland/QEUH-15F89AE/2021, Scotland/QEUH-15F89EA/2021, Scotland/QEUH-15F8A05/2021, Scotland/QEUH-15F8A14/2021, Scotland/QEUH-15F8A23/2021, Scotland/QEUH-15F8A41/2021, Scotland/QEUH-15F8A6F/2021, Scotland/QEUH-15F8A7E/2021, Scotland/QEUH-15F8A8D/2021, Scotland/QEUH-15F8A9C/2021, Scotland/QEUH-15F9C68/2021, Scotland/QEUH-15F9C77/2021, Scotland/QEUH-15F9C86/2021, Scotland/QEUH-15F9C95/2021, Scotland/QEUH-15F9CA4/2021, Scotland/QEUH-15F9CB3/2021, Scotland/QEUH-15F9CC2/2021, Scotland/QEUH-15F9CE0/2021, Scotland/QEUH-15F9CFF/2021, Scotland/QEUH-15F9D0B/2021, Scotland/QEUH-15F9D1A/2021, Scotland/QEUH-15F9D29/2021, Scotland/QEUH-15F9D38/2021, Scotland/QEUH-15F9D47/2021, Scotland/QEUH-15F9D56/2021, Scotland/QEUH-15F9D65/2021, Scotland/QEUH-15F9D74/2021, Scotland/QEUH-15F9D83/2021, Scotland/QEUH-15F9D92/2021, Scotland/QEUH-15F9DA1/2021, Scotland/QEUH-15F9DB0/2021, Scotland/QEUH-15F9DDE/2021, Scotland/QEUH-15F9DED/2021, Scotland/QEUH-15F9E08/2021, Scotland/QEUH-15F9E17/2021, Scotland/QEUH-15F9E26/2021, Scotland/QEUH-15F9E35/2021, Scotland/QEUH-15F9E44/2021, Scotland/QEUH-15F9E53/2021, Scotland/QEUH-15F9E62/2021, Scotland/QEUH-15F9E71/2021, Scotland/QEUH-15F9E80/2021, Scotland/QEUH-15F9E9F/2021, Scotland/QEUH-15F9EAE/2021, Scotland/QEUH-15F9EBD/2021, Scotland/QEUH-15F9EDB/2021, Scotland/QEUH-15F9EEA/2021, Scotland/QEUH-15F9EF9/2021, Scotland/QEUH-15F9F14/2021, Scotland/QEUH-15F9F23/2021, Scotland/QEUH-15F9F32/2021, Scotland/QEUH-15F9F41/2021, Scotland/QEUH-15F9F6F/2021, Scotland/QEUH-15F9F7E/2021, Scotland/QEUH-15F9F9C/2021, Scotland/QEUH-15F9FAB/2021, Scotland/QEUH-15F9FBA/2021, Scotland/QEUH-15F9FD8/2021, Scotland/QEUH-15F9FE7/2021, Scotland/QEUH-15FA001/2021, Scotland/QEUH-15FA010/2021, Scotland/QEUH-15FA02F/2021, Scotland/QEUH-15FA03E/2021, Scotland/QEUH-15FA04D/2021, Scotland/QEUH-15FA05C/2021, Scotland/QEUH-15FA06B/2021, Scotland/QEUH-15FA07A/2021, Scotland/QEUH-15FA089/2021, Scotland/QEUH-15FA098/2021, Scotland/QEUH-15FA0A7/2021, Scotland/QEUH-15FA0B6/2021, Scotland/QEUH-15FA0D4/2021, Scotland/QEUH-15FA0E3/2021, Scotland/QEUH-15FA0F2/2021, Scotland/QEUH-15FA10E/2021, Scotland/QEUH-15FA11D/2021, Scotland/QEUH-15FA12C/2021, Scotland/QEUH-15FA13B/2021, Scotland/QEUH-15FA14A/2021, Scotland/QEUH-15FA159/2021, Scotland/QEUH-15FA168/2021, Scotland/QEUH-15FA177/2021, Scotland/QEUH-15FA186/2021, Scotland/QEUH-15FA195/2021, Scotland/QEUH-15FA1A4/2021, Scotland/QEUH-15FA1B3/2021, Scotland/QEUH-15FA1D1/2021, Scotland/QEUH-15FA1E0/2021, Scotland/QEUH-15FA1FF/2021, Scotland/QEUH-15FA21A/2021, Scotland/QEUH-15FB3CB/2021, Scotland/QEUH-15FB3DA/2021, Scotland/QEUH-15FB3E9/2021, Scotland/QEUH-15FB3F8/2021, Scotland/QEUH-15FB404/2021, Scotland/QEUH-15FB413/2021, Scotland/QEUH-15FB422/2021, Scotland/QEUH-15FB431/2021, Scotland/QEUH-15FB440/2021, Scotland/QEUH-15FB45F/2021, Scotland/QEUH-15FB46E/2021, Scotland/QEUH-15FB47D/2021, Scotland/QEUH-15FB48C/2021, Scotland/QEUH-15FB49B/2021, Scotland/QEUH-15FB4AA/2021, Scotland/QEUH-15FB4B9/2021, Scotland/QEUH-15FB4C8/2021, Scotland/QEUH-15FB4D7/2021, Scotland/QEUH-15FB4E6/2021, Scotland/QEUH-15FB4F5/2021, Scotland/QEUH-15FB501/2021, Scotland/QEUH-15FB510/2021, Scotland/QEUH-15FB52F/2021, Scotland/QEUH-15FB53E/2021, Scotland/QEUH-15FB55C/2021, Scotland/QEUH-15FB56B/2021, Scotland/QEUH-15FB57A/2021, Scotland/QEUH-15FB589/2021, Scotland/QEUH-15FB598/2021, Scotland/QEUH-15FB5A7/2021, Scotland/QEUH-15FB5B6/2021, Scotland/QEUH-15FB5C5/2021, Scotland/QEUH-15FB5D4/2021, Scotland/QEUH-15FB5E3/2021, Scotland/QEUH-15FB5F2/2021, Scotland/QEUH-15FB60E/2021, Scotland/QEUH-15FB61D/2021, Scotland/QEUH-15FB62C/2021, Scotland/QEUH-15FB63B/2021, Scotland/QEUH-15FB64A/2021, Scotland/QEUH-15FB659/2021, Scotland/QEUH-15FB668/2021, Scotland/QEUH-15FB686/2021, Scotland/QEUH-15FB695/2021, Scotland/QEUH-15FB6A4/2021, Scotland/QEUH-15FB6B3/2021, Scotland/QEUH-15FB6C2/2021, Scotland/QEUH-15FB6E0/2021, Scotland/QEUH-15FB6FF/2021, Scotland/QEUH-15FB71A/2021, Scotland/QEUH-15FB729/2021, Scotland/QEUH-15FB738/2021, Scotland/QEUH-15FB747/2021, Scotland/QEUH-15FB756/2021, Scotland/QEUH-15FB765/2021, Scotland/QEUH-15FB774/2021, Scotland/QEUH-15FB783/2021, Scotland/QEUH-15FB792/2021, Scotland/QEUH-15FB7B0/2021, Scotland/QEUH-15FB7CF/2021, Scotland/QEUH-15FB7DE/2021, Scotland/QEUH-15FB7ED/2021, Scotland/QEUH-15FB7FC/2021, Scotland/QEUH-15FB808/2021, Scotland/QEUH-15FB817/2021, Scotland/QEUH-15FB826/2021, Scotland/QEUH-15FB835/2021, Scotland/QEUH-15FB844/2021, Scotland/QEUH-15FB853/2021, Scotland/QEUH-15FB871/2021, Scotland/QEUH-15FB880/2021, Scotland/QEUH-15FB89F/2021, Scotland/QEUH-15FB8AE/2021, Scotland/QEUH-15FB8BD/2021, Scotland/QEUH-15FB8DB/2021, Scotland/QEUH-15FB8EA/2021, Scotland/QEUH-15FB8F9/2021, Scotland/QEUH-15FB914/2021, Scotland/QEUH-15FB923/2021, Scotland/QEUH-15FB932/2021, Scotland/QEUH-15FB941/2021, Scotland/QEUH-15FB950/2021, Scotland/QEUH-15FB96F/2021, Scotland/QEUH-15FB97E/2021, Scotland/QEUH-15FB98D/2021, Scotland/QEUH-15FB99C/2021, Scotland/QEUH-15FC579/2021, Scotland/QEUH-15FC588/2021, Scotland/QEUH-15FC597/2021, Scotland/QEUH-15FC5A6/2021, Scotland/QEUH-15FC5B5/2021, Scotland/QEUH-15FC5C4/2021, Scotland/QEUH-15FC5D3/2021, Scotland/QEUH-15FC5E2/2021, Scotland/QEUH-15FC5F1/2021, Scotland/QEUH-15FC60D/2021, Scotland/QEUH-15FC61C/2021, Scotland/QEUH-15FC62B/2021, Scotland/QEUH-15FC63A/2021, Scotland/QEUH-15FC649/2021, Scotland/QEUH-15FC658/2021, Scotland/QEUH-15FC667/2021, Scotland/QEUH-15FC676/2021, Scotland/QEUH-15FC685/2021, Scotland/QEUH-15FC694/2021, Scotland/QEUH-15FC6A3/2021, Scotland/QEUH-15FC6B2/2021, Scotland/QEUH-15FC6C1/2021, Scotland/QEUH-15FC6D0/2021, Scotland/QEUH-15FC6EF/2021, Scotland/QEUH-15FC6FE/2021, Scotland/QEUH-15FC70A/2021, Scotland/QEUH-15FC719/2021, Scotland/QEUH-15FC728/2021, Scotland/QEUH-15FC737/2021, Scotland/QEUH-15FC746/2021, Scotland/QEUH-15FC755/2021, Scotland/QEUH-15FC764/2021, Scotland/QEUH-15FC773/2021, Scotland/QEUH-15FC782/2021, Scotland/QEUH-15FC791/2021, Scotland/QEUH-15FC7A0/2021, Scotland/QEUH-15FC7BF/2021, Scotland/QEUH-15FC7DD/2021, Scotland/QEUH-15FC7EC/2021, Scotland/QEUH-15FC7FB/2021, Scotland/QEUH-15FC807/2021, Scotland/QEUH-15FC816/2021, Scotland/QEUH-15FC825/2021, Scotland/QEUH-15FC834/2021, Scotland/QEUH-15FC852/2021, Scotland/QEUH-15FC861/2021, Scotland/QEUH-15FC870/2021, Scotland/QEUH-15FC88F/2021, Scotland/QEUH-15FC89E/2021, Scotland/QEUH-15FC8AD/2021, Scotland/QEUH-15FC8BC/2021, Scotland/QEUH-15FC8CB/2021, Scotland/QEUH-15FC8DA/2021, Scotland/QEUH-15FC8E9/2021, Scotland/QEUH-15FC8F8/2021, Scotland/QEUH-15FC904/2021, Scotland/QEUH-15FC913/2021, Scotland/QEUH-15FC922/2021, Scotland/QEUH-15FC931/2021, Scotland/QEUH-15FC940/2021, Scotland/QEUH-15FC95F/2021, Scotland/QEUH-15FC96E/2021, Scotland/QEUH-15FC97D/2021, Scotland/QEUH-15FC98C/2021, Scotland/QEUH-15FC99B/2021, Scotland/QEUH-15FC9B9/2021, Scotland/QEUH-15FC9C8/2021, Scotland/QEUH-15FC9D7/2021, Scotland/QEUH-15FC9E6/2021, Scotland/QEUH-15FC9F5/2021, Scotland/QEUH-15FCA01/2021, Scotland/QEUH-15FCA10/2021, Scotland/QEUH-15FCA2F/2021, Scotland/QEUH-15FCA3E/2021, Scotland/QEUH-15FCA4D/2021, Scotland/QEUH-15FCA6B/2021, Scotland/QEUH-15FCA7A/2021, Scotland/QEUH-15FCA89/2021, Scotland/QEUH-15FCA98/2021, Scotland/QEUH-15FCAA7/2021, Scotland/QEUH-15FCAB6/2021, Scotland/QEUH-15FCAC5/2021, Scotland/QEUH-15FCAD4/2021, Scotland/QEUH-15FCAE3/2021, Scotland/QEUH-15FCAF2/2021, Scotland/QEUH-15FCB0E/2021, Scotland/QEUH-15FCB1D/2021, Scotland/QEUH-15FCB3B/2021, Scotland/QEUH-15FCF20/2021, Scotland/QEUH-15FCF3F/2021, Scotland/QEUH-15FCF4E/2021, Scotland/QEUH-15FCF7B/2021, Scotland/QEUH-15FCF8A/2021, Scotland/QEUH-15FCFA8/2021, Scotland/QEUH-15FCFB7/2021, Scotland/QEUH-15FCFC6/2021, Scotland/QEUH-15FCFD5/2021, Scotland/QEUH-15FCFE4/2021, Scotland/QEUH-15FCFF3/2021, Scotland/QEUH-15FD00E/2021, Scotland/QEUH-15FD04A/2021, Scotland/QEUH-15FD059/2021, Scotland/QEUH-15FD077/2021, Scotland/QEUH-15FD086/2021, Scotland/QEUH-15FD095/2021, Scotland/QEUH-15FD0A4/2021, Scotland/QEUH-15FD0B3/2021, Scotland/QEUH-15FD0C2/2021, Scotland/QEUH-15FD0E0/2021, Scotland/QEUH-15FD11A/2021, Scotland/QEUH-15FE2CB/2021, Scotland/QEUH-15FE2DA/2021, Scotland/QEUH-15FE2E9/2021, Scotland/QEUH-15FE2F8/2021, Scotland/QEUH-15FE304/2021, Scotland/QEUH-15FE313/2021, Scotland/QEUH-15FE322/2021, Scotland/QEUH-15FE37D/2021, Scotland/QEUH-15FE38C/2021, Scotland/QEUH-15FE39B/2021, Scotland/QEUH-15FE3AA/2021, Scotland/QEUH-15FE3B9/2021, Scotland/QEUH-15FE3C8/2021, Scotland/QEUH-15FE401/2021, Scotland/QEUH-15FE410/2021, Scotland/QEUH-15FE42F/2021, Scotland/QEUH-15FE43E/2021, Scotland/QEUH-15FE44D/2021, Scotland/QEUH-15FE45C/2021, Scotland/QEUH-15FE46B/2021, Scotland/QEUH-15FE489/2021, Scotland/QEUH-15FE4D4/2021, Scotland/QEUH-15FE4F2/2021, Scotland/QEUH-15FE50E/2021, Scotland/QEUH-15FE51D/2021, Scotland/QEUH-15FE52C/2021, Scotland/QEUH-15FE53B/2021, Scotland/QEUH-15FE54A/2021, Scotland/QEUH-15FE568/2021, Scotland/QEUH-15FE577/2021, Scotland/QEUH-15FE5A4/2021, Scotland/QEUH-15FE5C2/2021, Scotland/QEUH-15FE5D1/2021, Scotland/QEUH-15FE5E0/2021, Scotland/QEUH-15FE60B/2021, Scotland/QEUH-15FE665/2021, Scotland/QEUH-15FE674/2021, Scotland/QEUH-15FE683/2021, Scotland/QEUH-15FE692/2021, Scotland/QEUH-15FE6CF/2021, Scotland/QEUH-15FE708/2021, Scotland/QEUH-15FE717/2021, Scotland/QEUH-15FE726/2021, Scotland/QEUH-15FE735/2021, Scotland/QEUH-15FE744/2021, Scotland/QEUH-15FE753/2021, Scotland/QEUH-15FE762/2021, Scotland/QEUH-15FE771/2021, Scotland/QEUH-15FE7AE/2021, Scotland/QEUH-15FE7CC/2021, Scotland/QEUH-15FE7EA/2021, Scotland/QEUH-15FE805/2021, Scotland/QEUH-15FE814/2021, Scotland/QEUH-15FE823/2021, Scotland/QEUH-15FFCAE/2021, Scotland/QEUH-1600025/2021, Scotland/QEUH-1600061/2021, Scotland/QEUH-16000BC/2021, Scotland/QEUH-1600113/2021, Scotland/QEUH-160019B/2021, Scotland/QEUH-16001C8/2021, Scotland/QEUH-160022F/2021, Scotland/QEUH-160026B/2021, Scotland/QEUH-1600289/2021, Scotland/QEUH-1600298/2021, Scotland/QEUH-16002B6/2021, Scotland/QEUH-16002C5/2021, Scotland/QEUH-16002E3/2021, Scotland/QEUH-1600386/2021, Scotland/QEUH-160040B/2021, Scotland/QEUH-1600447/2021, Scotland/QEUH-1600456/2021, Scotland/QEUH-1600465/2021, Scotland/QEUH-1600483/2021, Scotland/QEUH-16004CF/2021, Scotland/QEUH-1600517/2021, Scotland/QEUH-1600526/2021, Scotland/QEUH-1600544/2021, Scotland/QEUH-16005CC/2021, Scotland/QEUH-16005DB/2021, Scotland/QEUH-16005F9/2021, Scotland/QEUH-16023C0/2021, Scotland/QEUH-160259D/2021, Scotland/QEUH-1602919/2021, Scotland/QEUH-1602F26/2021, Scotland/QEUH-1602F35/2021, Scotland/QEUH-1602F44/2021, Scotland/QEUH-1602F53/2021, Scotland/QEUH-1602F62/2021, Scotland/QEUH-1602F71/2021, Scotland/QEUH-1602F80/2021, Scotland/QEUH-1602F9F/2021, Scotland/QEUH-1602FAE/2021, Scotland/QEUH-1602FBD/2021, Scotland/QEUH-1602FCC/2021, Scotland/QEUH-1602FDB/2021, Scotland/QEUH-1602FEA/2021, Scotland/QEUH-1602FF9/2021, Scotland/QEUH-1603004/2021, Scotland/QEUH-1603013/2021, Scotland/QEUH-1603031/2021, Scotland/QEUH-1603040/2021, Scotland/QEUH-160305F/2021, Scotland/QEUH-160306E/2021, Scotland/QEUH-160307D/2021, Scotland/QEUH-160309B/2021, Scotland/QEUH-16030AA/2021, Scotland/QEUH-16030C8/2021, Scotland/QEUH-16030D7/2021, Scotland/QEUH-16030F5/2021, Scotland/QEUH-1603101/2021, Scotland/QEUH-160312F/2021, Scotland/QEUH-160313E/2021, Scotland/QEUH-160314D/2021, Scotland/QEUH-160315C/2021, Scotland/QEUH-160317A/2021, Scotland/QEUH-1603189/2021, Scotland/QEUH-16031A7/2021, Scotland/QEUH-16031B6/2021, Scotland/QEUH-16031D4/2021, Scotland/QEUH-16031E3/2021, Scotland/QEUH-16031F2/2021, Scotland/QEUH-160320E/2021, Scotland/QEUH-160321D/2021, Scotland/QEUH-160322C/2021, Scotland/QEUH-160323B/2021, Scotland/QEUH-1603268/2021, Scotland/QEUH-1603277/2021, Scotland/QEUH-1603286/2021, Scotland/QEUH-1603295/2021, Scotland/QEUH-16032A4/2021, Scotland/QEUH-16032B3/2021, Scotland/QEUH-16032C2/2021, Scotland/QEUH-16032D1/2021, Scotland/QEUH-16032E0/2021, Scotland/QEUH-16032FF/2021, Scotland/QEUH-160330B/2021, Scotland/QEUH-160331A/2021, Scotland/QEUH-1603329/2021, Scotland/QEUH-1603338/2021, Scotland/QEUH-1603356/2021, Scotland/QEUH-1603365/2021, Scotland/QEUH-1603383/2021, Scotland/QEUH-1603392/2021, Scotland/QEUH-16033A1/2021, Scotland/QEUH-16033CF/2021, Scotland/QEUH-16033DE/2021, Scotland/QEUH-16033ED/2021, Scotland/QEUH-1603408/2021, Scotland/QEUH-1603417/2021, Scotland/QEUH-1603426/2021, Scotland/QEUH-1603435/2021, Scotland/QEUH-1603444/2021, Scotland/QEUH-1603453/2021, Scotland/QEUH-1603462/2021, Scotland/QEUH-1603471/2021, Scotland/QEUH-1603480/2021, Scotland/QEUH-160349F/2021, Scotland/QEUH-16034BD/2021, Scotland/QEUH-16034CC/2021, Scotland/QEUH-16034DB/2021, Scotland/QEUH-16034EA/2021, Scotland/QEUH-16034F9/2021, Scotland/QEUH-16040C7/2021, Scotland/QEUH-16040D6/2021, Scotland/QEUH-16040E5/2021, Scotland/QEUH-1604100/2021, Scotland/QEUH-160411F/2021, Scotland/QEUH-160412E/2021, Scotland/QEUH-160413D/2021, Scotland/QEUH-160414C/2021, Scotland/QEUH-160415B/2021, Scotland/QEUH-1604179/2021, Scotland/QEUH-1604188/2021, Scotland/QEUH-1604197/2021, Scotland/QEUH-16041A6/2021, Scotland/QEUH-16041B5/2021, Scotland/QEUH-16041C4/2021, Scotland/QEUH-16041E2/2021, Scotland/QEUH-160420D/2021, Scotland/QEUH-160421C/2021, Scotland/QEUH-160422B/2021, Scotland/QEUH-160423A/2021, Scotland/QEUH-1604258/2021, Scotland/QEUH-1604276/2021, Scotland/QEUH-16042B2/2021, Scotland/QEUH-16042C1/2021, Scotland/QEUH-16042FE/2021, Scotland/QEUH-160430A/2021, Scotland/QEUH-1604319/2021, Scotland/QEUH-1604337/2021, Scotland/QEUH-1604346/2021, Scotland/QEUH-1604364/2021, Scotland/QEUH-1604373/2021, Scotland/QEUH-1604391/2021, Scotland/QEUH-16043A0/2021, Scotland/QEUH-16043BF/2021, Scotland/QEUH-16043DD/2021, Scotland/QEUH-16043EC/2021, Scotland/QEUH-16043FB/2021, Scotland/QEUH-1604416/2021, Scotland/QEUH-1604425/2021, Scotland/QEUH-1604461/2021, Scotland/QEUH-1604470/2021, Scotland/QEUH-160449E/2021, Scotland/QEUH-16044AD/2021, Scotland/QEUH-16044BC/2021, Scotland/QEUH-16044CB/2021, Scotland/QEUH-16044DA/2021, Scotland/QEUH-16044F8/2021, Scotland/QEUH-1604504/2021, Scotland/QEUH-1604513/2021, Scotland/QEUH-1604522/2021, Scotland/QEUH-1604540/2021, Scotland/QEUH-160455F/2021, Scotland/QEUH-160458C/2021, Scotland/QEUH-16045B9/2021, Scotland/QEUH-16045C8/2021, Scotland/QEUH-16045E6/2021, Scotland/QEUH-16045F5/2021, Scotland/QEUH-160466B/2021, Scotland/QEUH-160467A/2021, Scotland/QEUH-1604689/2021, Scotland/QEUH-1604698/2021, Scotland/QEUH-16046A7/2021, Scotland/QEUH-16046C5/2021, Scotland/QEUH-16046E3/2021, Scotland/QEUH-16046F2/2021, Scotland/QEUH-160472C/2021, Scotland/QEUH-160473B/2021, Scotland/QEUH-160474A/2021, Scotland/QEUH-1604759/2021, Scotland/QEUH-1604768/2021, Scotland/QEUH-1604777/2021, Scotland/QEUH-1604786/2021, Scotland/QEUH-1604795/2021, Scotland/QEUH-16047A4/2021, Scotland/QEUH-16047B3/2021, Scotland/QEUH-16047C2/2021, Scotland/QEUH-16047FF/2021, Scotland/QEUH-160481A/2021, Scotland/QEUH-1604829/2021, Scotland/QEUH-1604847/2021, Scotland/QEUH-1604856/2021, Scotland/QEUH-1604865/2021, Scotland/QEUH-1604892/2021, Scotland/QEUH-16048A1/2021, Scotland/QEUH-16048B0/2021, Scotland/QEUH-16048CF/2021, Scotland/QEUH-16048DE/2021, Scotland/QEUH-16048ED/2021, Scotland/QEUH-1604908/2021, Scotland/QEUH-1604917/2021, Scotland/QEUH-1604935/2021, Scotland/QEUH-1604944/2021, Scotland/QEUH-1604953/2021, Scotland/QEUH-1604962/2021, Scotland/QEUH-1604971/2021, Scotland/QEUH-160499F/2021, Scotland/QEUH-16049AE/2021, Scotland/QEUH-16049BD/2021, Scotland/QEUH-16049CC/2021, Scotland/QEUH-16049F9/2021, Scotland/QEUH-1604A05/2021, Scotland/QEUH-1604A14/2021, Scotland/QEUH-1604A23/2021, Scotland/QEUH-1604A41/2021, Scotland/QEUH-1604A50/2021, Scotland/QEUH-1604A6F/2021, Scotland/QEUH-1604A7E/2021, Scotland/QEUH-1604A9C/2021, Scotland/QEUH-1604AAB/2021, Scotland/QEUH-1604AC9/2021, Scotland/QEUH-1604AD8/2021, Scotland/QEUH-1604B02/2021, Scotland/QEUH-1604B11/2021, Scotland/QEUH-1604B20/2021, Scotland/QEUH-1604B3F/2021, Scotland/QEUH-1604B4E/2021, Scotland/QEUH-1604B5D/2021, Scotland/QEUH-1604B6C/2021, Scotland/QEUH-1604B7B/2021, Scotland/QEUH-1604B8A/2021, Scotland/QEUH-1604B99/2021, Scotland/QEUH-1604BA8/2021, Scotland/QEUH-1604BB7/2021, Scotland/QEUH-1604BC6/2021, Scotland/QEUH-1604BD5/2021, Scotland/QEUH-1604BE4/2021, Scotland/QEUH-1604BF3/2021, Scotland/QEUH-1604C1E/2021, Scotland/QEUH-1604C2D/2021, Scotland/QEUH-1604C3C/2021, Scotland/QEUH-1604C4B/2021, Scotland/QEUH-1604C5A/2021, Scotland/QEUH-1604C69/2021, Scotland/QEUH-1604C78/2021, Scotland/QEUH-1605E26/2021, Scotland/QEUH-1605E35/2021, Scotland/QEUH-1605E44/2021, Scotland/QEUH-1605E62/2021, Scotland/QEUH-1605E71/2021, Scotland/QEUH-1605EAE/2021, Scotland/QEUH-1605EBD/2021, Scotland/QEUH-1605ECC/2021, Scotland/QEUH-1605EDB/2021, Scotland/QEUH-1605EEA/2021, Scotland/QEUH-1605EF9/2021, Scotland/QEUH-1605F14/2021, Scotland/QEUH-1605F23/2021, Scotland/QEUH-1605F41/2021, Scotland/QEUH-1605F6F/2021, Scotland/QEUH-1605F7E/2021, Scotland/QEUH-1605F9C/2021, Scotland/QEUH-1605FAB/2021, Scotland/QEUH-1605FBA/2021, Scotland/QEUH-1605FC9/2021, Scotland/QEUH-1605FD8/2021, Scotland/QEUH-1605FE7/2021, Scotland/QEUH-1605FF6/2021, Scotland/QEUH-1606001/2021, Scotland/QEUH-1606010/2021, Scotland/QEUH-160602F/2021, Scotland/QEUH-160603E/2021, Scotland/QEUH-160604D/2021, Scotland/QEUH-160605C/2021, Scotland/QEUH-160606B/2021, Scotland/QEUH-160607A/2021, Scotland/QEUH-1606089/2021, Scotland/QEUH-1606098/2021, Scotland/QEUH-16060A7/2021, Scotland/QEUH-16060B6/2021, Scotland/QEUH-16060D4/2021, Scotland/QEUH-16060E3/2021, Scotland/QEUH-16060F2/2021, Scotland/QEUH-160610E/2021, Scotland/QEUH-160611D/2021, Scotland/QEUH-160612C/2021, Scotland/QEUH-160613B/2021, Scotland/QEUH-160614A/2021, Scotland/QEUH-1606159/2021, Scotland/QEUH-1606177/2021, Scotland/QEUH-1606186/2021, Scotland/QEUH-1606195/2021, Scotland/QEUH-16061B3/2021, Scotland/QEUH-16061C2/2021, Scotland/QEUH-16061E0/2021, Scotland/QEUH-16061FF/2021, Scotland/QEUH-160620B/2021, Scotland/QEUH-160621A/2021, Scotland/QEUH-1606229/2021, Scotland/QEUH-1606238/2021, Scotland/QEUH-1606247/2021, Scotland/QEUH-1606256/2021, Scotland/QEUH-1606265/2021, Scotland/QEUH-1606274/2021, Scotland/QEUH-1606283/2021, Scotland/QEUH-1606292/2021, Scotland/QEUH-16062A1/2021, Scotland/QEUH-16062CF/2021, Scotland/QEUH-16062ED/2021, Scotland/QEUH-1606308/2021, Scotland/QEUH-1606317/2021, Scotland/QEUH-1606326/2021, Scotland/QEUH-1606335/2021, Scotland/QEUH-1606344/2021, Scotland/QEUH-1606353/2021, Scotland/QEUH-1606362/2021, Scotland/QEUH-1606371/2021, Scotland/QEUH-1606380/2021, Scotland/QEUH-16063AE/2021, Scotland/QEUH-16063BD/2021, Scotland/QEUH-16063CC/2021, Scotland/QEUH-16063DB/2021, Scotland/QEUH-16063EA/2021, Scotland/QEUH-16071C1/2021, Scotland/QEUH-1607219/2021, Scotland/QEUH-16072CE/2021, Scotland/QEUH-16072DD/2021, Scotland/QEUH-16072FB/2021, Scotland/QEUH-1607307/2021, Scotland/QEUH-1607325/2021, Scotland/QEUH-1607334/2021, Scotland/QEUH-1607370/2021, Scotland/QEUH-16073AD/2021, Scotland/QEUH-16073BC/2021, Scotland/QEUH-16073E9/2021, Scotland/QEUH-160745F/2021, Scotland/QEUH-160755C/2021, Scotland/QEUH-160756B/2021, Scotland/QEUH-160757A/2021, Scotland/QEUH-1608773/2021, Scotland/QEUH-1608782/2021, Scotland/QEUH-16087A0/2021, Scotland/QEUH-16087CE/2021, Scotland/QEUH-16087DD/2021, Scotland/QEUH-16087EC/2021, Scotland/QEUH-16087FB/2021, Scotland/QEUH-1608807/2021, Scotland/QEUH-1608816/2021, Scotland/QEUH-1608825/2021, Scotland/QEUH-1608834/2021, Scotland/QEUH-1608843/2021, Scotland/QEUH-1608852/2021, Scotland/QEUH-1608861/2021, Scotland/QEUH-1608870/2021, Scotland/QEUH-160889E/2021, Scotland/QEUH-16088AD/2021, Scotland/QEUH-16088BC/2021, Scotland/QEUH-16088CB/2021, Scotland/QEUH-16088E9/2021, Scotland/QEUH-16088F8/2021, Scotland/QEUH-1608904/2021, Scotland/QEUH-1608913/2021, Scotland/QEUH-1608922/2021, Scotland/QEUH-1608931/2021, Scotland/QEUH-1608940/2021, Scotland/QEUH-160895F/2021, Scotland/QEUH-160897D/2021, Scotland/QEUH-160898C/2021, Scotland/QEUH-160899B/2021, Scotland/QEUH-16089AA/2021, Scotland/QEUH-16089C8/2021, Scotland/QEUH-16089D7/2021, Scotland/QEUH-16089E6/2021, Scotland/QEUH-16089F5/2021, Scotland/QEUH-1608A01/2021, Scotland/QEUH-1608A2F/2021, Scotland/QEUH-1608A3E/2021, Scotland/QEUH-1608A4D/2021, Scotland/QEUH-1608A6B/2021, Scotland/QEUH-1608A7A/2021, Scotland/QEUH-1608A89/2021, Scotland/QEUH-1608A98/2021, Scotland/QEUH-1608AA7/2021, Scotland/QEUH-1608AC5/2021, Scotland/QEUH-1608AD4/2021, Scotland/QEUH-1608AF2/2021, Scotland/QEUH-1608B0E/2021, Scotland/QEUH-1608B1D/2021, Scotland/QEUH-1608B2C/2021, Scotland/QEUH-1608B3B/2021, Scotland/QEUH-1608B4A/2021, Scotland/QEUH-1608B59/2021, Scotland/QEUH-1608B77/2021, Scotland/QEUH-1608B86/2021, Scotland/QEUH-1608B95/2021, Scotland/QEUH-1608BA4/2021, Scotland/QEUH-1608BB3/2021, Scotland/QEUH-1608BD1/2021, Scotland/QEUH-1608BE0/2021, Scotland/QEUH-1608BFF/2021, Scotland/QEUH-1608C0B/2021, Scotland/QEUH-1608C1A/2021, Scotland/QEUH-1608C29/2021, Scotland/QEUH-1608C38/2021, Scotland/QEUH-1608C47/2021, Scotland/QEUH-1608C56/2021, Scotland/QEUH-1608C65/2021, Scotland/QEUH-1608C74/2021, Scotland/QEUH-1608C83/2021, Scotland/QEUH-1608C92/2021, Scotland/QEUH-1608CA1/2021, Scotland/QEUH-1608CB0/2021, Scotland/QEUH-1608CCF/2021, Scotland/QEUH-1608CDE/2021, Scotland/QEUH-1608CED/2021, Scotland/QEUH-1608D08/2021, Scotland/QEUH-1608D17/2021, Scotland/QEUH-1609912/2021, Scotland/QEUH-160999A/2021, Scotland/QEUH-16099C7/2021, Scotland/QEUH-16099F4/2021, Scotland/QEUH-1609A3D/2021, Scotland/QEUH-1609A5B/2021, Scotland/QEUH-1609A6A/2021, Scotland/QEUH-1609AA6/2021, Scotland/QEUH-1609AC4/2021, Scotland/QEUH-1609AD3/2021, Scotland/QEUH-1609AF1/2021, Scotland/QEUH-1609B58/2021, Scotland/QEUH-1609B67/2021, Scotland/QEUH-1609B94/2021, Scotland/QEUH-1609BA3/2021, Scotland/QEUH-1609BD0/2021, Scotland/QEUH-1609C19/2021, Scotland/QEUH-1609C37/2021, Scotland/QEUH-1609C91/2021, Scotland/QEUH-1609CBF/2021, Scotland/QEUH-1609D61/2021, Scotland/QEUH-1609E31/2021, Scotland/QEUH-1609E40/2021, Scotland/QEUH-1609E5F/2021, Scotland/QEUH-1609E9B/2021, Scotland/QEUH-1609EB9/2021, Scotland/QEUH-160A4A7/2021, Scotland/QEUH-160A4B6/2021, Scotland/QEUH-160A4C5/2021, Scotland/QEUH-160A4D4/2021, Scotland/QEUH-160A4E3/2021, Scotland/QEUH-160A4F2/2021, Scotland/QEUH-160A50E/2021, Scotland/QEUH-160A52C/2021, Scotland/QEUH-160A53B/2021, Scotland/QEUH-160A54A/2021, Scotland/QEUH-160A559/2021, Scotland/QEUH-160A595/2021, Scotland/QEUH-160A5A4/2021, Scotland/QEUH-160A5B3/2021, Scotland/QEUH-160A5C2/2021, Scotland/QEUH-160A5E0/2021, Scotland/QEUH-160A5FF/2021, Scotland/QEUH-160A60B/2021, Scotland/QEUH-160A61A/2021, Scotland/QEUH-160A638/2021, Scotland/QEUH-160A647/2021, Scotland/QEUH-160A665/2021, Scotland/QEUH-160A674/2021, Scotland/QEUH-160A683/2021, Scotland/QEUH-160A692/2021, Scotland/QEUH-160A6B0/2021, Scotland/QEUH-160A6CF/2021, Scotland/QEUH-160A6DE/2021, Scotland/QEUH-160A708/2021, Scotland/QEUH-160A717/2021, Scotland/QEUH-160A726/2021, Scotland/QEUH-160A735/2021, Scotland/QEUH-160A744/2021, Scotland/QEUH-160A753/2021, Scotland/QEUH-160A762/2021, Scotland/QEUH-160A780/2021, Scotland/QEUH-160A79F/2021, Scotland/QEUH-160A7AE/2021, Scotland/QEUH-160A7BD/2021, Scotland/QEUH-160A7CC/2021, Scotland/QEUH-160A7DB/2021, Scotland/QEUH-160A7EA/2021, Scotland/QEUH-160A7F9/2021, Scotland/QEUH-160A814/2021, Scotland/QEUH-160A823/2021, Scotland/QEUH-160A841/2021, Scotland/QEUH-160A850/2021, Scotland/QEUH-160A87E/2021, Scotland/QEUH-160A88D/2021, Scotland/QEUH-160A89C/2021, Scotland/QEUH-160A8AB/2021, Scotland/QEUH-160A8C9/2021, Scotland/QEUH-160A8D8/2021, Scotland/QEUH-160A8E7/2021, Scotland/QEUH-160A8F6/2021, Scotland/QEUH-160A902/2021, Scotland/QEUH-160A911/2021, Scotland/QEUH-160A920/2021, Scotland/QEUH-160A94E/2021, Scotland/QEUH-160A95D/2021, Scotland/QEUH-160A96C/2021, Scotland/QEUH-160A97B/2021, Scotland/QEUH-160A999/2021, Scotland/QEUH-160A9A8/2021, Scotland/QEUH-160A9B7/2021, Scotland/QEUH-160A9C6/2021, Scotland/QEUH-160A9D5/2021, Scotland/QEUH-160A9E4/2021, Scotland/QEUH-160A9F3/2021, Scotland/QEUH-160AA0F/2021, Scotland/QEUH-160AA1E/2021, Scotland/QEUH-160AA2D/2021, Scotland/QEUH-160AA4B/2021, Scotland/QEUH-160AA5A/2021, Scotland/QEUH-160AA78/2021, Scotland/QEUH-160AFF1/2021, Scotland/QEUH-160B00C/2021, Scotland/QEUH-160B01B/2021, Scotland/QEUH-160B02A/2021, Scotland/QEUH-160B039/2021, Scotland/QEUH-160B057/2021, Scotland/QEUH-160B38B/2021, Scotland/QEUH-160B39A/2021, Scotland/QEUH-160B3A9/2021, Scotland/QEUH-160B3C7/2021, Scotland/QEUH-160B3D6/2021, Scotland/QEUH-160B3E5/2021, Scotland/QEUH-160B3F4/2021, Scotland/QEUH-160B400/2021, Scotland/QEUH-160B41F/2021, Scotland/QEUH-160B42E/2021, Scotland/QEUH-160B43D/2021, Scotland/QEUH-160B44C/2021, Scotland/QEUH-160B45B/2021, Scotland/QEUH-160B479/2021, Scotland/QEUH-160B488/2021, Scotland/QEUH-160B497/2021, Scotland/QEUH-160B4A6/2021, Scotland/QEUH-160B4B5/2021, Scotland/QEUH-160B4C4/2021, Scotland/QEUH-160B4D3/2021, Scotland/QEUH-160B4E2/2021, Scotland/QEUH-160B4F1/2021, Scotland/QEUH-160B50D/2021, Scotland/QEUH-160B51C/2021, Scotland/QEUH-160B52B/2021, Scotland/QEUH-160B53A/2021, Scotland/QEUH-160B549/2021, Scotland/QEUH-160B558/2021, Scotland/QEUH-160B567/2021, Scotland/QEUH-160B585/2021, Scotland/QEUH-160B594/2021, Scotland/QEUH-160B5A3/2021, Scotland/QEUH-160B5B2/2021, Scotland/QEUH-160B5C1/2021, Scotland/QEUH-160B5EF/2021, Scotland/QEUH-160B5FE/2021, Scotland/QEUH-160B619/2021, Scotland/QEUH-160B628/2021, Scotland/QEUH-160B637/2021, Scotland/QEUH-160BC35/2021, Scotland/QEUH-160BC44/2021, Scotland/QEUH-160BC53/2021, Scotland/QEUH-160BC62/2021, Scotland/QEUH-160BC71/2021, Scotland/QEUH-160BC80/2021, Scotland/QEUH-160BC9F/2021, Scotland/QEUH-160BCCC/2021, Scotland/QEUH-160BCDB/2021, Scotland/QEUH-160BCEA/2021, Scotland/QEUH-160BCF9/2021, Scotland/QEUH-160BD05/2021, Scotland/QEUH-160BD14/2021, Scotland/QEUH-160BD23/2021, Scotland/QEUH-160BD32/2021, Scotland/QEUH-160BD41/2021, Scotland/QEUH-160BD50/2021, Scotland/QEUH-160BD6F/2021, Scotland/QEUH-160BD7E/2021, Scotland/QEUH-160BD8D/2021, Scotland/QEUH-160BD9C/2021, Scotland/QEUH-160BDAB/2021, Scotland/QEUH-160BDBA/2021, Scotland/QEUH-160BDC9/2021, Scotland/QEUH-160BDD8/2021, Scotland/QEUH-160BDE7/2021, Scotland/QEUH-160BDF6/2021, Scotland/QEUH-160BE02/2021, Scotland/QEUH-160BE11/2021, Scotland/QEUH-160BE20/2021, Scotland/QEUH-160BE3F/2021, Scotland/QEUH-160BE4E/2021, Scotland/QEUH-160BE5D/2021, Scotland/QEUH-160BE6C/2021, Scotland/QEUH-160BE7B/2021, Scotland/QEUH-160BE8A/2021, Scotland/QEUH-160BE99/2021, Scotland/QEUH-160BEA8/2021, Scotland/QEUH-160BEB7/2021, Scotland/QEUH-160BEC6/2021, Scotland/QEUH-160BED5/2021, Scotland/QEUH-160BEE4/2021, Scotland/QEUH-160BF0F/2021, Scotland/QEUH-160BF2D/2021, Scotland/QEUH-160BF3C/2021, Scotland/QEUH-160BF4B/2021, Scotland/QEUH-160BF5A/2021, Scotland/QEUH-160BF69/2021, Scotland/QEUH-160BF87/2021, Scotland/QEUH-160BF96/2021, Scotland/QEUH-160BFA5/2021, Scotland/QEUH-160BFB4/2021, Scotland/QEUH-160BFC3/2021, Scotland/QEUH-160BFD2/2021, Scotland/QEUH-160BFE1/2021, Scotland/QEUH-160BFF0/2021, Scotland/QEUH-160C00B/2021, Scotland/QEUH-160C01A/2021, Scotland/QEUH-160C029/2021, Scotland/QEUH-160C038/2021, Scotland/QEUH-160C047/2021, Scotland/QEUH-160C074/2021, Scotland/QEUH-160C083/2021, Scotland/QEUH-160C092/2021, Scotland/QEUH-160C0A1/2021, Scotland/QEUH-160C0B0/2021, Scotland/QEUH-160C0CF/2021, Scotland/QEUH-160C0DE/2021, Scotland/QEUH-160C0ED/2021, Scotland/QEUH-160C108/2021, Scotland/QEUH-160C117/2021, Scotland/QEUH-160C126/2021, Scotland/QEUH-160C135/2021, Scotland/QEUH-160C144/2021, Scotland/QEUH-160C153/2021, Scotland/QEUH-160C171/2021, Scotland/QEUH-160C180/2021, Scotland/QEUH-160C19F/2021, Scotland/QEUH-160C1AE/2021, Scotland/QEUH-160C1BD/2021, Scotland/QEUH-160C1CC/2021, Scotland/QEUH-160C1DB/2021, Scotland/QEUH-160C1EA/2021, Scotland/QEUH-160C1F9/2021, Scotland/QEUH-160D987/2021, Scotland/QEUH-160D9A5/2021, Scotland/QEUH-160D9B4/2021, Scotland/QEUH-160D9D2/2021, Scotland/QEUH-160D9E1/2021, Scotland/QEUH-160DA1B/2021, Scotland/QEUH-160DA2A/2021, Scotland/QEUH-160DA39/2021, Scotland/QEUH-160DA57/2021, Scotland/QEUH-160DA75/2021, Scotland/QEUH-160DA93/2021, Scotland/QEUH-160DADF/2021, Scotland/QEUH-160DAEE/2021, Scotland/QEUH-160DB09/2021, Scotland/QEUH-160DB18/2021, Scotland/QEUH-160DB27/2021, Scotland/QEUH-160DB45/2021, Scotland/QEUH-160DB63/2021, Scotland/QEUH-160DB72/2021, Scotland/QEUH-160DBAF/2021, Scotland/QEUH-160DBBE/2021, Scotland/QEUH-160DBCD/2021, Scotland/QEUH-160DBDC/2021, Scotland/QEUH-160DBEB/2021, Scotland/QEUH-160DBFA/2021, Scotland/QEUH-160DC06/2021, Scotland/QEUH-160DC15/2021, Scotland/QEUH-160DC24/2021, Scotland/QEUH-160DC33/2021, Scotland/QEUH-160DC42/2021, Scotland/QEUH-160DC51/2021, Scotland/QEUH-160DC7F/2021, Scotland/QEUH-160DC9D/2021, Scotland/QEUH-160DCAC/2021, Scotland/QEUH-160DCBB/2021, Scotland/QEUH-160DCD9/2021, Scotland/QEUH-160DCE8/2021, Scotland/QEUH-160DCF7/2021, Scotland/QEUH-160DD03/2021, Scotland/QEUH-160DD12/2021, Scotland/QEUH-160DD21/2021, Scotland/QEUH-160DD30/2021, Scotland/QEUH-160DD7C/2021, Scotland/QEUH-160DD8B/2021, Scotland/QEUH-160DD9A/2021, Scotland/QEUH-160DDA9/2021, Scotland/QEUH-160DDC7/2021, Scotland/QEUH-160DDE5/2021, Scotland/QEUH-160DDF4/2021, Scotland/QEUH-160DE00/2021, Scotland/QEUH-160DE1F/2021, Scotland/QEUH-160DE2E/2021, Scotland/QEUH-160DE3D/2021, Scotland/QEUH-160DE4C/2021, Scotland/QEUH-160DE5B/2021, Scotland/QEUH-160DE6A/2021, Scotland/QEUH-160DE79/2021, Scotland/QEUH-160DE88/2021, Scotland/QEUH-160DE97/2021, Scotland/QEUH-160DEC4/2021, Scotland/QEUH-160DED3/2021, Scotland/QEUH-160DEE2/2021, Scotland/QEUH-160DEF1/2021, Scotland/QEUH-160DF1C/2021, Scotland/QEUH-160DF2B/2021, Scotland/QEUH-160DF3A/2021, Scotland/QEUH-160DF49/2021, Scotland/QEUH-160DF58/2021, Scotland/QEUH-160F105/2021, Scotland/QEUH-160F123/2021, Scotland/QEUH-160F132/2021, Scotland/QEUH-160F150/2021, Scotland/QEUH-160F16F/2021, Scotland/QEUH-160F17E/2021, Scotland/QEUH-160F18D/2021, Scotland/QEUH-160F19C/2021, Scotland/QEUH-160F1AB/2021, Scotland/QEUH-160F1BA/2021, Scotland/QEUH-160F1C9/2021, Scotland/QEUH-160F1D8/2021, Scotland/QEUH-160F1E7/2021, Scotland/QEUH-160F1F6/2021, Scotland/QEUH-160F202/2021, Scotland/QEUH-160F211/2021, Scotland/QEUH-160F220/2021, Scotland/QEUH-160F23F/2021, Scotland/QEUH-160F24E/2021, Scotland/QEUH-160F25D/2021, Scotland/QEUH-160F26C/2021, Scotland/QEUH-160F27B/2021, Scotland/QEUH-160F28A/2021, Scotland/QEUH-160F299/2021, Scotland/QEUH-160F2A8/2021, Scotland/QEUH-160F2B7/2021, Scotland/QEUH-160F2C6/2021, Scotland/QEUH-160F2D5/2021, Scotland/QEUH-160F2F3/2021, Scotland/QEUH-160F30F/2021, Scotland/QEUH-160F31E/2021, Scotland/QEUH-160F32D/2021, Scotland/QEUH-160F33C/2021, Scotland/QEUH-160F34B/2021, Scotland/QEUH-160F35A/2021, Scotland/QEUH-160F369/2021, Scotland/QEUH-160F378/2021, Scotland/QEUH-160F387/2021, Scotland/QEUH-160F396/2021, Scotland/QEUH-160F3A5/2021, Scotland/QEUH-160F3B4/2021, Scotland/QEUH-160F3C3/2021, Scotland/QEUH-160F3D2/2021, Scotland/QEUH-160F3F0/2021, Scotland/QEUH-160F40C/2021, Scotland/QEUH-160F439/2021, Scotland/QEUH-160F466/2021, Scotland/QEUH-160F475/2021, Scotland/QEUH-160F484/2021, Scotland/QEUH-160F4B1/2021, Scotland/QEUH-160F4C0/2021, Scotland/QEUH-160F4DF/2021, Scotland/QEUH-160F4EE/2021, Scotland/QEUH-160F4FD/2021, Scotland/QEUH-160F509/2021, Scotland/QEUH-160F536/2021, Scotland/QEUH-160F554/2021, Scotland/QEUH-160F563/2021, Scotland/QEUH-160F572/2021, Scotland/QEUH-160F581/2021, Scotland/QEUH-160F590/2021, Scotland/QEUH-160F5AF/2021, Scotland/QEUH-160F5BE/2021, Scotland/QEUH-160F5DC/2021, Scotland/QEUH-160F5EB/2021, Scotland/QEUH-160F615/2021, Scotland/QEUH-160F624/2021, Scotland/QEUH-160F633/2021, Scotland/QEUH-160F642/2021, Scotland/QEUH-160F651/2021, Scotland/QEUH-160F660/2021, Scotland/QEUH-160F68E/2021, Scotland/QEUH-160F69D/2021, Scotland/QEUH-160F6AC/2021, Scotland/QEUH-160F6BB/2021, Scotland/QEUH-160F6CA/2021, Scotland/QEUH-160F6D9/2021, Scotland/QEUH-1616077/2021, Scotland/QEUH-1616086/2021, Scotland/QEUH-1618190/2021, Scotland/QEUH-16181AF/2021, Scotland/QEUH-16181BE/2021, Scotland/QEUH-16181CD/2021, Scotland/QEUH-16181EB/2021, Scotland/QEUH-16181FA/2021, Scotland/QEUH-1618206/2021, Scotland/QEUH-1618215/2021, Scotland/QEUH-1618224/2021, Scotland/QEUH-1618251/2021, Scotland/QEUH-1618260/2021, Scotland/QEUH-161827F/2021, Scotland/QEUH-161828E/2021, Scotland/QEUH-161829D/2021, Scotland/QEUH-16182AC/2021, Scotland/QEUH-16182BB/2021, Scotland/QEUH-16182F7/2021, Scotland/QEUH-1618303/2021, Scotland/QEUH-1618312/2021, Scotland/QEUH-1618321/2021, Scotland/QEUH-1618330/2021, Scotland/QEUH-161834F/2021, Scotland/QEUH-161836D/2021, Scotland/QEUH-161837C/2021, Scotland/QEUH-161838B/2021, Scotland/QEUH-16183A9/2021, Scotland/QEUH-16183B8/2021, Scotland/QEUH-16183C7/2021, Scotland/QEUH-16183D6/2021, Scotland/QEUH-16183E5/2021, Scotland/QEUH-1618400/2021, Scotland/QEUH-161841F/2021, Scotland/QEUH-161842E/2021, Scotland/QEUH-161844C/2021, Scotland/QEUH-161845B/2021, Scotland/QEUH-161846A/2021, Scotland/QEUH-1618479/2021, Scotland/QEUH-1618488/2021, Scotland/QEUH-1618497/2021, Scotland/QEUH-16184A6/2021, Scotland/QEUH-16184B5/2021, Scotland/QEUH-16184C4/2021, Scotland/QEUH-16184D3/2021, Scotland/QEUH-16184F1/2021, Scotland/QEUH-161850D/2021, Scotland/QEUH-161851C/2021, Scotland/QEUH-161852B/2021, Scotland/QEUH-161853A/2021, Scotland/QEUH-1618549/2021, Scotland/QEUH-1618558/2021, Scotland/QEUH-1618576/2021, Scotland/QEUH-1618585/2021, Scotland/QEUH-1618594/2021, Scotland/QEUH-16185A3/2021, Scotland/QEUH-16185C1/2021, Scotland/QEUH-16185D0/2021, Scotland/QEUH-16185EF/2021, Scotland/QEUH-16185FE/2021, Scotland/QEUH-161860A/2021, Scotland/QEUH-1618619/2021, Scotland/QEUH-1618628/2021, Scotland/QEUH-1618655/2021, Scotland/QEUH-1618664/2021, Scotland/QEUH-1618673/2021, Scotland/QEUH-1618682/2021, Scotland/QEUH-1618691/2021, Scotland/QEUH-16186A0/2021, Scotland/QEUH-16186BF/2021, Scotland/QEUH-16186CE/2021, Scotland/QEUH-16186DD/2021, Scotland/QEUH-16186EC/2021, Scotland/QEUH-16186FB/2021, Scotland/QEUH-1618707/2021, Scotland/QEUH-1618716/2021, Scotland/QEUH-1618725/2021, Scotland/QEUH-1618734/2021, Scotland/QEUH-1618743/2021, Scotland/QEUH-1618752/2021, Scotland/QEUH-1618761/2021, Scotland/QEUH-161878F/2021, Scotland/QEUH-161879E/2021, Scotland/QEUH-16187AD/2021, Scotland/QEUH-16187BC/2021, Scotland/QEUH-16187CB/2021, Scotland/QEUH-16187DA/2021, Scotland/QEUH-16187E9/2021, Scotland/QEUH-16187F8/2021, Scotland/QEUH-1618804/2021, Scotland/QEUH-1618813/2021, Scotland/QEUH-1618822/2021, Scotland/QEUH-1618831/2021, Scotland/QEUH-1618840/2021, Scotland/QEUH-161886E/2021, Scotland/QEUH-161887D/2021, Scotland/QEUH-161889B/2021, Scotland/QEUH-16188AA/2021, Scotland/QEUH-16188B9/2021, Scotland/QEUH-16188C8/2021, Scotland/QEUH-16188D7/2021, Scotland/QEUH-16188E6/2021, Scotland/QEUH-16188F5/2021, Scotland/QEUH-1618901/2021, Scotland/QEUH-1618910/2021, Scotland/QEUH-161893E/2021, Scotland/QEUH-161894D/2021, Scotland/QEUH-161896B/2021, Scotland/QEUH-161897A/2021, Scotland/QEUH-1618989/2021, Scotland/QEUH-1618998/2021, Scotland/QEUH-16189A7/2021, Scotland/QEUH-16189B6/2021, Scotland/QEUH-16189C5/2021, Scotland/QEUH-16189D4/2021, Scotland/QEUH-16189E3/2021, Scotland/QEUH-1618A0E/2021, Scotland/QEUH-1618A1D/2021, Scotland/QEUH-1618A2C/2021, Scotland/QEUH-1618A3B/2021, Scotland/QEUH-1618A4A/2021, Scotland/QEUH-1618A86/2021, Scotland/QEUH-1618B1A/2021, Scotland/QEUH-1618B56/2021, Scotland/QEUH-1618B83/2021, Scotland/QEUH-1618BB0/2021, Scotland/QEUH-1618C08/2021, Scotland/QEUH-1618C17/2021, Scotland/QEUH-1618C44/2021, Scotland/QEUH-1618C53/2021, Scotland/QEUH-1618C80/2021, Scotland/QEUH-1618CAE/2021, Scotland/QEUH-1618CBD/2021, Scotland/QEUH-1618CCC/2021, Scotland/QEUH-1618CDB/2021, Scotland/QEUH-1618CF9/2021, Scotland/QEUH-1618D05/2021, Scotland/QEUH-1618D14/2021, Scotland/QEUH-1618D32/2021, Scotland/QEUH-1618D41/2021, Scotland/QEUH-1618D50/2021, Scotland/QEUH-1618D7E/2021, Scotland/QEUH-1618D9C/2021, Scotland/QEUH-1618DBA/2021, Scotland/QEUH-1618DC9/2021, Scotland/QEUH-1618DE7/2021, Scotland/QEUH-1618DF6/2021, Scotland/QEUH-1618E02/2021, Scotland/QEUH-1618E11/2021, Scotland/QEUH-1618E20/2021, Scotland/QEUH-1618E3F/2021, Scotland/QEUH-1618E4E/2021, Scotland/QEUH-1618E5D/2021, Scotland/QEUH-1618E6C/2021, Scotland/QEUH-1618E7B/2021, Scotland/QEUH-1618E8A/2021, Scotland/QEUH-1618E99/2021, Scotland/QEUH-1618EA8/2021, Scotland/QEUH-1618EB7/2021, Scotland/QEUH-1618EC6/2021, Scotland/QEUH-1618ED5/2021, Scotland/QEUH-1618EE4/2021, Scotland/QEUH-1618EF3/2021, Scotland/QEUH-1618F0F/2021, Scotland/QEUH-1618F2D/2021, Scotland/QEUH-1618F3C/2021, Scotland/QEUH-1618F5A/2021, Scotland/QEUH-1618F69/2021, Scotland/QEUH-1618F78/2021, Scotland/QEUH-1618F87/2021, Scotland/QEUH-1618F96/2021, Scotland/QEUH-1618FB4/2021, Scotland/QEUH-1618FC3/2021, Scotland/QEUH-1618FD2/2021, Scotland/QEUH-1619029/2021, Scotland/QEUH-16190DE/2021, Scotland/QEUH-16190ED/2021, Scotland/QEUH-1619126/2021, Scotland/QEUH-1619153/2021, Scotland/QEUH-1619162/2021, Scotland/QEUH-16191CC/2021, Scotland/QEUH-16191F9/2021, Scotland/QEUH-1619205/2021, Scotland/QEUH-16192BA/2021, Scotland/QEUH-16192C9/2021, Scotland/QEUH-16192D8/2021, Scotland/QEUH-16192E7/2021, Scotland/QEUH-1619320/2021, Scotland/QEUH-161934E/2021, Scotland/QEUH-161935D/2021, Scotland/QEUH-16193A8/2021, Scotland/QEUH-16193B7/2021, Scotland/QEUH-16193C6/2021, Scotland/QEUH-16193E4/2021, Scotland/QEUH-16193F3/2021, Scotland/QEUH-161941E/2021, Scotland/QEUH-161943C/2021, Scotland/QEUH-161944B/2021, Scotland/QEUH-161945A/2021, Scotland/QEUH-1619469/2021, Scotland/QEUH-1619478/2021, Scotland/QEUH-1619487/2021, Scotland/QEUH-1619496/2021, Scotland/QEUH-16194A5/2021, Scotland/QEUH-16194B4/2021, Scotland/QEUH-16194D2/2021, Scotland/QEUH-16194E1/2021, Scotland/QEUH-16194F0/2021, Scotland/QEUH-161950C/2021, Scotland/QEUH-161951B/2021, Scotland/QEUH-1619557/2021, Scotland/QEUH-1619566/2021, Scotland/QEUH-1619575/2021, Scotland/QEUH-1619B64/2021, Scotland/QEUH-1619B73/2021, Scotland/QEUH-1619B91/2021, Scotland/QEUH-1619BBF/2021, Scotland/QEUH-1619BDD/2021, Scotland/QEUH-1619C16/2021, Scotland/QEUH-1619C25/2021, Scotland/QEUH-1619C34/2021, Scotland/QEUH-1619C43/2021, Scotland/QEUH-1619C52/2021, Scotland/QEUH-1619C70/2021, Scotland/QEUH-1619C8F/2021, Scotland/QEUH-1619CAD/2021, Scotland/QEUH-1619CBC/2021, Scotland/QEUH-1619CCB/2021, Scotland/QEUH-1619CE9/2021, Scotland/QEUH-1619D04/2021, Scotland/QEUH-1619D13/2021, Scotland/QEUH-1619D22/2021, Scotland/QEUH-1619D31/2021, Scotland/QEUH-1619D40/2021, Scotland/QEUH-1619D9B/2021, Scotland/QEUH-1619DAA/2021, Scotland/QEUH-1619DC8/2021, Scotland/QEUH-1619DD7/2021, Scotland/QEUH-1619DE6/2021, Scotland/QEUH-1619DF5/2021, Scotland/QEUH-1619E01/2021, Scotland/QEUH-1619E2F/2021, Scotland/QEUH-1619E3E/2021, Scotland/QEUH-1619E4D/2021, Scotland/QEUH-1619E6B/2021, Scotland/QEUH-1619E7A/2021, Scotland/QEUH-1619E89/2021, Scotland/QEUH-1619EA7/2021, Scotland/QEUH-1619EB6/2021, Scotland/QEUH-1619EC5/2021, Scotland/QEUH-1619ED4/2021, Scotland/QEUH-1619EF2/2021, Scotland/QEUH-1619F0E/2021, Scotland/QEUH-1619F2C/2021, Scotland/QEUH-1619F3B/2021, Scotland/QEUH-1619F77/2021, Scotland/QEUH-1619F86/2021, Scotland/QEUH-1619F95/2021, Scotland/QEUH-1619FB3/2021, Scotland/QEUH-1619FE0/2021, Scotland/QEUH-1619FFF/2021, Scotland/QEUH-161A00A/2021, Scotland/QEUH-161A019/2021, Scotland/QEUH-161A028/2021, Scotland/QEUH-161A0A0/2021, Scotland/QEUH-161A0BF/2021, Scotland/QEUH-161A0CE/2021, Scotland/QEUH-161A0DD/2021, Scotland/QEUH-161A0EC/2021, Scotland/QEUH-161A0FB/2021, Scotland/QEUH-161A107/2021, Scotland/QEUH-161A116/2021, Scotland/QEUH-161A125/2021, Scotland/QEUH-1621C93/2021, Scotland/QEUH-162495D/2021, Scotland/QEUH-162497B/2021, Scotland/QEUH-162498A/2021, Scotland/QEUH-1624999/2021, Scotland/QEUH-16249A8/2021, Scotland/QEUH-16249C6/2021, Scotland/QEUH-16249E4/2021, Scotland/QEUH-16249F3/2021, Scotland/QEUH-1624A2D/2021, Scotland/QEUH-1624A3C/2021, Scotland/QEUH-1624A4B/2021, Scotland/QEUH-1624A69/2021, Scotland/QEUH-1624A96/2021, Scotland/QEUH-1624AA5/2021, Scotland/QEUH-1624AB4/2021, Scotland/QEUH-1624AC3/2021, Scotland/QEUH-1624AE1/2021, Scotland/QEUH-1624AF0/2021, Scotland/QEUH-1624B0C/2021, Scotland/QEUH-1624B2A/2021, Scotland/QEUH-1624B66/2021, Scotland/QEUH-1624B84/2021, Scotland/QEUH-1624B93/2021, Scotland/QEUH-16256BF/2021, Scotland/QEUH-16256CE/2021, Scotland/QEUH-16256DD/2021, Scotland/QEUH-16256EC/2021, Scotland/QEUH-16256FB/2021, Scotland/QEUH-1625707/2021, Scotland/QEUH-1625716/2021, Scotland/QEUH-1625734/2021, Scotland/QEUH-1625743/2021, Scotland/QEUH-1625D50/2021, Scotland/QEUH-1625D7E/2021, Scotland/QEUH-1625D8D/2021, Scotland/QEUH-1625DAB/2021, Scotland/QEUH-1625DBA/2021, Scotland/QEUH-1625DC9/2021, Scotland/QEUH-1625DD8/2021, Scotland/QEUH-1625DE7/2021, Scotland/QEUH-1625DF6/2021, Scotland/QEUH-1625E02/2021, Scotland/QEUH-1625E3F/2021, Scotland/QEUH-1625E7B/2021, Scotland/QEUH-1625E8A/2021, Scotland/QEUH-1625E99/2021, Scotland/QEUH-1625EA8/2021, Scotland/QEUH-1625EB7/2021, Scotland/QEUH-1625EC6/2021, Scotland/QEUH-1625ED5/2021, Scotland/QEUH-1625EE4/2021, Scotland/QEUH-1625F0F/2021, Scotland/QEUH-1625F3C/2021, Scotland/QEUH-1625F4B/2021, Scotland/QEUH-1625F69/2021, Scotland/QEUH-1625F87/2021, Scotland/QEUH-1625FB4/2021, Scotland/QEUH-1625FF0/2021, Scotland/QEUH-162600B/2021, Scotland/QEUH-162601A/2021, Scotland/QEUH-1626029/2021, Scotland/QEUH-1626038/2021, Scotland/QEUH-1626083/2021, Scotland/QEUH-16260A1/2021, Scotland/QEUH-16260B0/2021, Scotland/QEUH-16260CF/2021, Scotland/QEUH-16260DE/2021, Scotland/QEUH-16260ED/2021, Scotland/QEUH-16260FC/2021, Scotland/QEUH-1626117/2021, Scotland/QEUH-1626126/2021, Scotland/QEUH-1626135/2021, Scotland/QEUH-1626144/2021, Scotland/QEUH-162619F/2021, Scotland/QEUH-16261AE/2021, Scotland/QEUH-16261BD/2021, Scotland/QEUH-16261DB/2021, Scotland/QEUH-1626205/2021, Scotland/QEUH-1626223/2021, Scotland/QEUH-1626232/2021, Scotland/QEUH-1626241/2021, Scotland/QEUH-1626250/2021, Scotland/QEUH-162627E/2021, Scotland/QEUH-16262BA/2021, Scotland/QEUH-16262D8/2021, Scotland/QEUH-16262E7/2021, Scotland/QEUH-16262F6/2021, Scotland/QEUH-1626302/2021, Scotland/QEUH-1626311/2021, Scotland/QEUH-162637B/2021, Scotland/QEUH-1626399/2021, Scotland/QEUH-16263B7/2021, Scotland/QEUH-16263C6/2021, Scotland/QEUH-16263D5/2021, Scotland/QEUH-16263E4/2021, Scotland/QEUH-162643C/2021, Scotland/QEUH-162644B/2021, Scotland/QEUH-162645A/2021, Scotland/QEUH-1626469/2021, Scotland/QEUH-1626478/2021, Scotland/QEUH-1626487/2021, Scotland/QEUH-16264F0/2021, Scotland/QEUH-162650C/2021, Scotland/QEUH-162651B/2021, Scotland/QEUH-162652A/2021, Scotland/QEUH-1626539/2021, Scotland/QEUH-1626548/2021, Scotland/QEUH-1626593/2021, Scotland/QEUH-16265A2/2021, Scotland/QEUH-16265B1/2021, Scotland/QEUH-16265C0/2021, Scotland/QEUH-16265DF/2021, Scotland/QEUH-16265EE/2021, Scotland/QEUH-16265FD/2021, Scotland/QEUH-1626663/2021, Scotland/QEUH-1626690/2021, Scotland/QEUH-16266BE/2021, Scotland/QEUH-1626724/2021, Scotland/QEUH-1626733/2021, Scotland/QEUH-1626742/2021, Scotland/QEUH-1626751/2021, Scotland/QEUH-1626760/2021, Scotland/QEUH-162677F/2021, Scotland/QEUH-16267E8/2021, Scotland/QEUH-16267F7/2021, Scotland/QEUH-1626803/2021, Scotland/QEUH-1626812/2021, Scotland/QEUH-1626821/2021, Scotland/QEUH-1626830/2021, Scotland/QEUH-162686D/2021, Scotland/QEUH-16268A9/2021, Scotland/QEUH-16268B8/2021, Scotland/QEUH-16268C7/2021, Scotland/QEUH-16268E5/2021, Scotland/QEUH-16268F4/2021, Scotland/QEUH-1626900/2021, Scotland/QEUH-162691F/2021, Scotland/QEUH-162692E/2021, Scotland/QEUH-162693D/2021, Scotland/QEUH-162694C/2021, Scotland/QEUH-162695B/2021, Scotland/QEUH-162696A/2021, Scotland/QEUH-1626979/2021, Scotland/QEUH-1626988/2021, Scotland/QEUH-1626997/2021, Scotland/QEUH-16269A6/2021, Scotland/QEUH-16269B5/2021, Scotland/QEUH-16269D3/2021, Scotland/QEUH-16269E2/2021, Scotland/QEUH-16269F1/2021, Scotland/QEUH-1626A0D/2021, Scotland/QEUH-1626A1C/2021, Scotland/QEUH-1626A2B/2021, Scotland/QEUH-1626A3A/2021, Scotland/QEUH-1626A49/2021, Scotland/QEUH-1626A67/2021, Scotland/QEUH-1626A76/2021, Scotland/QEUH-1626A85/2021, Scotland/QEUH-1626A94/2021, Scotland/QEUH-1626AA3/2021, Scotland/QEUH-1626AB2/2021, Scotland/QEUH-1626AC1/2021, Scotland/QEUH-1626AD0/2021, Scotland/QEUH-1626AFE/2021, Scotland/QEUH-1626B0A/2021, Scotland/QEUH-1626B19/2021, Scotland/QEUH-1626B28/2021, Scotland/QEUH-1626B37/2021, Scotland/QEUH-1626B64/2021, Scotland/QEUH-1626B73/2021, Scotland/QEUH-1626B82/2021, Scotland/QEUH-1626B91/2021, Scotland/QEUH-1626BA0/2021, Scotland/QEUH-1626BBF/2021, Scotland/QEUH-1626BCE/2021, Scotland/QEUH-1626BDD/2021, Scotland/QEUH-1626BEC/2021, Scotland/QEUH-1626C07/2021, Scotland/QEUH-1626C16/2021, Scotland/QEUH-1626C25/2021, Scotland/QEUH-1626C34/2021, Scotland/QEUH-1626C43/2021, Scotland/QEUH-1626C52/2021, Scotland/QEUH-1626C61/2021, Scotland/QEUH-1626C70/2021, Scotland/QEUH-1626C8F/2021, Scotland/QEUH-1626CAD/2021, Scotland/QEUH-1626CCB/2021, Scotland/QEUH-1626CDA/2021, Scotland/QEUH-1626CE9/2021, Scotland/QEUH-1626CF8/2021, Scotland/QEUH-1626D04/2021, Scotland/QEUH-1626D13/2021, Scotland/QEUH-1626D22/2021, Scotland/QEUH-1626D31/2021, Scotland/QEUH-1626D40/2021, Scotland/QEUH-1626D7D/2021, Scotland/QEUH-1626D8C/2021, Scotland/QEUH-1626D9B/2021, Scotland/QEUH-1626DAA/2021, Scotland/QEUH-1626DB9/2021, Scotland/QEUH-1626DC8/2021, Scotland/QEUH-1626DD7/2021, Scotland/QEUH-1626DE6/2021, Scotland/QEUH-1626E01/2021, Scotland/QEUH-1626E10/2021, Scotland/QEUH-1626E4D/2021, Scotland/QEUH-1626E5C/2021, Scotland/QEUH-1626E6B/2021, Scotland/QEUH-1626E89/2021, Scotland/QEUH-1626EA7/2021, Scotland/QEUH-1626EB6/2021, Scotland/QEUH-1626EC5/2021, Scotland/QEUH-1626EE3/2021, Scotland/QEUH-1626F59/2021, Scotland/QEUH-1626F77/2021, Scotland/QEUH-1626F95/2021, Scotland/QEUH-1626FA4/2021, Scotland/QEUH-1626FB3/2021, Scotland/QEUH-1626FC2/2021, Scotland/QEUH-1626FD1/2021, Scotland/QEUH-1626FE0/2021, Scotland/QEUH-1626FFF/2021, Scotland/QEUH-162700A/2021, Scotland/QEUH-1627019/2021, Scotland/QEUH-1627037/2021, Scotland/QEUH-1627046/2021, Scotland/QEUH-1627055/2021, Scotland/QEUH-1627064/2021, Scotland/QEUH-1627073/2021, Scotland/QEUH-1627091/2021, Scotland/QEUH-16270A0/2021, Scotland/QEUH-16270BF/2021, Scotland/QEUH-16270CE/2021, Scotland/QEUH-16270DD/2021, Scotland/QEUH-16270EC/2021, Scotland/QEUH-16270FB/2021, Scotland/QEUH-1627107/2021, Scotland/QEUH-1627116/2021, Scotland/QEUH-1627125/2021, Scotland/QEUH-1627134/2021, Scotland/QEUH-1627143/2021, Scotland/QEUH-1627152/2021, Scotland/QEUH-1627161/2021, Scotland/QEUH-1627170/2021, Scotland/QEUH-162718F/2021, Scotland/QEUH-162719E/2021, Scotland/QEUH-16271AD/2021, Scotland/QEUH-16271BC/2021, Scotland/QEUH-16271CB/2021, Scotland/QEUH-16271E9/2021, Scotland/QEUH-16271F8/2021, Scotland/QEUH-1627204/2021, Scotland/QEUH-1627231/2021, Scotland/QEUH-1627240/2021, Scotland/QEUH-162725F/2021, Scotland/QEUH-162726E/2021, Scotland/QEUH-162727D/2021, Scotland/QEUH-162728C/2021, Scotland/QEUH-162729B/2021, Scotland/QEUH-16272AA/2021, Scotland/QEUH-16272B9/2021, Scotland/QEUH-16272C8/2021, Scotland/QEUH-16272D7/2021, Scotland/QEUH-16272E6/2021, Scotland/QEUH-16272F5/2021, Scotland/QEUH-1627310/2021, Scotland/QEUH-162732F/2021, Scotland/QEUH-162733E/2021, Scotland/QEUH-162734D/2021, Scotland/QEUH-1627389/2021, Scotland/QEUH-16273B6/2021, Scotland/QEUH-16273C5/2021, Scotland/QEUH-16273D4/2021, Scotland/QEUH-16273F2/2021, Scotland/QEUH-162741D/2021, Scotland/QEUH-162742C/2021, Scotland/QEUH-162743B/2021, Scotland/QEUH-162744A/2021, Scotland/QEUH-1627459/2021, Scotland/QEUH-1627486/2021, Scotland/QEUH-1627495/2021, Scotland/QEUH-16274A4/2021, Scotland/QEUH-16274B3/2021, Scotland/QEUH-16274E0/2021, Scotland/QEUH-16274FF/2021, Scotland/QEUH-162750B/2021, Scotland/QEUH-162751A/2021, Scotland/QEUH-1627529/2021, Scotland/QEUH-1627538/2021, Scotland/QEUH-1627547/2021, Scotland/QEUH-1627565/2021, Scotland/QEUH-1627583/2021, Scotland/QEUH-16275A1/2021, Scotland/QEUH-16275CF/2021, Scotland/QEUH-16275ED/2021, Scotland/QEUH-1627608/2021, Scotland/QEUH-1627626/2021, Scotland/QEUH-1627653/2021, Scotland/QEUH-162769F/2021, Scotland/QEUH-16276AE/2021, Scotland/QEUH-16276BD/2021, Scotland/QEUH-16276DB/2021, Scotland/QEUH-16276F9/2021, Scotland/QEUH-1627705/2021, Scotland/QEUH-1627723/2021, Scotland/QEUH-1627732/2021, Scotland/QEUH-1627750/2021, Scotland/QEUH-162776F/2021, Scotland/QEUH-162778D/2021, Scotland/QEUH-16277AB/2021, Scotland/QEUH-16277C9/2021, Scotland/QEUH-16277D8/2021, Scotland/QEUH-16277F6/2021, Scotland/QEUH-1627802/2021, Scotland/QEUH-1627811/2021, Scotland/QEUH-162783F/2021, Scotland/QEUH-162786C/2021, Scotland/QEUH-162787B/2021, Scotland/QEUH-162788A/2021, Scotland/QEUH-16278A8/2021, Scotland/QEUH-16278B7/2021, Scotland/QEUH-16278E4/2021, Scotland/QEUH-16278F3/2021, Scotland/QEUH-162790F/2021, Scotland/QEUH-162791E/2021, Scotland/QEUH-162793C/2021, Scotland/QEUH-162795A/2021, Scotland/QEUH-1627969/2021, Scotland/QEUH-1627978/2021, Scotland/QEUH-1627987/2021, Scotland/QEUH-1627996/2021, Scotland/QEUH-16279B4/2021, Scotland/QEUH-16279C3/2021, Scotland/QEUH-16279D2/2021, Scotland/QEUH-16279F0/2021, Scotland/QEUH-1627A0C/2021, Scotland/QEUH-1627A57/2021, Scotland/QEUH-1627A66/2021, Scotland/QEUH-1627A75/2021, Scotland/QEUH-1627A84/2021, Scotland/QEUH-1627A93/2021, Scotland/QEUH-1627B27/2021, Scotland/QEUH-1627B45/2021, Scotland/QEUH-1627B81/2021, Scotland/QEUH-1627B90/2021, Scotland/QEUH-1627BAF/2021, Scotland/QEUH-1627BBE/2021, Scotland/QEUH-1627BCD/2021, Scotland/QEUH-1627BDC/2021, Scotland/QEUH-1627BEB/2021, Scotland/QEUH-1627BFA/2021, Scotland/QEUH-1627C06/2021, Scotland/QEUH-1627C15/2021, Scotland/QEUH-1627C24/2021, Scotland/QEUH-1627C42/2021, Scotland/QEUH-1627C51/2021, Scotland/QEUH-1627C60/2021, Scotland/QEUH-1627C7F/2021, Scotland/QEUH-1627C8E/2021, Scotland/QEUH-1627C9D/2021, Scotland/QEUH-1627CAC/2021, Scotland/QEUH-1627CBB/2021, Scotland/QEUH-1627CCA/2021, Scotland/QEUH-1627CD9/2021, Scotland/QEUH-1627CE8/2021, Scotland/QEUH-1627CF7/2021, Scotland/QEUH-1627D03/2021, Scotland/QEUH-1627D12/2021, Scotland/QEUH-1627D21/2021, Scotland/QEUH-1627D4F/2021, Scotland/QEUH-1627D5E/2021, Scotland/QEUH-1627D6D/2021, Scotland/QEUH-1627D8B/2021, Scotland/QEUH-1627DA9/2021, Scotland/QEUH-1627DB8/2021, Scotland/QEUH-1627DC7/2021, Scotland/QEUH-1627DD6/2021, Scotland/QEUH-1627DF4/2021, Scotland/QEUH-1627E1F/2021, Scotland/QEUH-1627E2E/2021, Scotland/QEUH-1627E3D/2021, Scotland/QEUH-1627E4C/2021, Scotland/QEUH-1627E5B/2021, Scotland/QEUH-1627E6A/2021, Scotland/QEUH-1627E79/2021, Scotland/QEUH-1627E88/2021, Scotland/QEUH-1627EA6/2021, Scotland/QEUH-1627EC4/2021, Scotland/QEUH-1627ED3/2021, Scotland/QEUH-1627EF1/2021, Scotland/QEUH-1627F0D/2021, Scotland/QEUH-1627F1C/2021, Scotland/QEUH-1627F2B/2021, Scotland/QEUH-1627F3A/2021, Scotland/QEUH-1627F49/2021, Scotland/QEUH-1627F58/2021, Scotland/QEUH-1627F76/2021, Scotland/QEUH-1627F85/2021, Scotland/QEUH-1627F94/2021, Scotland/QEUH-1627FA3/2021, Scotland/QEUH-1627FB2/2021, Scotland/QEUH-1627FC1/2021, Scotland/QEUH-1627FD0/2021, Scotland/QEUH-1627FEF/2021, Scotland/QEUH-1627FFE/2021, Scotland/QEUH-1628009/2021, Scotland/QEUH-1628018/2021, Scotland/QEUH-1628027/2021, Scotland/QEUH-1628036/2021, Scotland/QEUH-1628045/2021, Scotland/QEUH-1628054/2021, Scotland/QEUH-1628063/2021, Scotland/QEUH-1628072/2021, Scotland/QEUH-1628090/2021, Scotland/QEUH-16280CD/2021, Scotland/QEUH-16280DC/2021, Scotland/QEUH-16280EB/2021, Scotland/QEUH-1628142/2021, Scotland/QEUH-162817F/2021, Scotland/QEUH-162818E/2021, Scotland/QEUH-16281E8/2021, Scotland/QEUH-1628212/2021, Scotland/QEUH-162826D/2021, Scotland/QEUH-162829A/2021, Scotland/QEUH-16282A9/2021, Scotland/QEUH-16282B8/2021, Scotland/QEUH-16282F4/2021, Scotland/QEUH-162831F/2021, Scotland/QEUH-162836A/2021, Scotland/QEUH-1628388/2021, Scotland/QEUH-1628397/2021, Scotland/QEUH-16283A6/2021, Scotland/QEUH-16283B5/2021, Scotland/QEUH-162842B/2021, Scotland/QEUH-1628458/2021, Scotland/QEUH-1628476/2021, Scotland/QEUH-1628494/2021, Scotland/QEUH-16284B2/2021, Scotland/QEUH-16284C1/2021, Scotland/QEUH-16284D0/2021, Scotland/QEUH-16284EF/2021, Scotland/QEUH-1628519/2021, Scotland/QEUH-1628537/2021, Scotland/QEUH-1628564/2021, Scotland/QEUH-1628573/2021, Scotland/QEUH-1628582/2021, Scotland/QEUH-16285A0/2021, Scotland/QEUH-1628607/2021, Scotland/QEUH-1628625/2021, Scotland/QEUH-1628652/2021, Scotland/QEUH-1628661/2021, Scotland/QEUH-162868F/2021, Scotland/QEUH-162869E/2021, Scotland/QEUH-16286AD/2021, Scotland/QEUH-16286BC/2021, Scotland/QEUH-16286CB/2021, Scotland/QEUH-16286DA/2021, Scotland/QEUH-16286E9/2021, Scotland/QEUH-1628704/2021, Scotland/QEUH-1628731/2021, Scotland/QEUH-1628740/2021, Scotland/QEUH-162875F/2021, Scotland/QEUH-162876E/2021, Scotland/QEUH-162877D/2021, Scotland/QEUH-162878C/2021, Scotland/QEUH-162879B/2021, Scotland/QEUH-16287AA/2021, Scotland/QEUH-16287B9/2021, Scotland/QEUH-16287D7/2021, Scotland/QEUH-16287E6/2021, Scotland/QEUH-1628801/2021, Scotland/QEUH-1628810/2021, Scotland/QEUH-162882F/2021, Scotland/QEUH-162883E/2021, Scotland/QEUH-162885C/2021, Scotland/QEUH-162886B/2021, Scotland/QEUH-1628898/2021, Scotland/QEUH-16288A7/2021, Scotland/QEUH-16288C5/2021, Scotland/QEUH-16288D4/2021, Scotland/QEUH-162890E/2021, Scotland/QEUH-162891D/2021, Scotland/QEUH-162892C/2021, Scotland/QEUH-1628986/2021, Scotland/QEUH-1628995/2021, Scotland/QEUH-16289B3/2021, Scotland/QEUH-16289FF/2021, Scotland/QEUH-1628A0B/2021, Scotland/QEUH-1628A1A/2021, Scotland/QEUH-1628A29/2021, Scotland/QEUH-1628A47/2021, Scotland/QEUH-1628A92/2021, Scotland/QEUH-1628AA1/2021, Scotland/QEUH-1628AB0/2021, Scotland/QEUH-1628ACF/2021, Scotland/QEUH-1628ADE/2021, Scotland/QEUH-1628AED/2021, Scotland/QEUH-1628AFC/2021, Scotland/QEUH-1628B26/2021, Scotland/QEUH-1628B35/2021, Scotland/QEUH-1628B44/2021, Scotland/QEUH-1628B53/2021, Scotland/QEUH-1628B62/2021, Scotland/QEUH-1628B80/2021, Scotland/QEUH-1628BAE/2021, Scotland/QEUH-1628BBD/2021, Scotland/QEUH-1628BCC/2021, Scotland/QEUH-1628BDB/2021, Scotland/QEUH-1628BEA/2021, Scotland/QEUH-1628BF9/2021, Scotland/QEUH-1628C05/2021, Scotland/QEUH-1628C14/2021, Scotland/QEUH-1628C23/2021, Scotland/QEUH-1628C32/2021, Scotland/QEUH-1628C41/2021, Scotland/QEUH-1628C6F/2021, Scotland/QEUH-1628CBA/2021, Scotland/QEUH-1628CD8/2021, Scotland/QEUH-1628CE7/2021, Scotland/QEUH-1628CF6/2021, Scotland/QEUH-1628D02/2021, Scotland/QEUH-1628D11/2021, Scotland/QEUH-1628D4E/2021, Scotland/QEUH-1628D6C/2021, Scotland/QEUH-1628D7B/2021, Scotland/QEUH-1628D8A/2021, Scotland/QEUH-1628D99/2021, Scotland/QEUH-1628DA8/2021, Scotland/QEUH-1628DB7/2021, Scotland/QEUH-1628DC6/2021, Scotland/QEUH-1628DD5/2021, Scotland/QEUH-1628DE4/2021, Scotland/QEUH-1628E0F/2021, Scotland/QEUH-1628E1E/2021, Scotland/QEUH-1628E2D/2021, Scotland/QEUH-1628E3C/2021, Scotland/QEUH-1628E4B/2021, Scotland/QEUH-1628E5A/2021, Scotland/QEUH-1628E69/2021, Scotland/QEUH-1628E78/2021, Scotland/QEUH-1628E96/2021, Scotland/QEUH-1628EA5/2021, Scotland/QEUH-1628EB4/2021, Scotland/QEUH-1628EC3/2021, Scotland/QEUH-1628ED2/2021, Scotland/QEUH-1628EE1/2021, Scotland/QEUH-1628EF0/2021, Scotland/QEUH-1628F0C/2021, Scotland/QEUH-1628F1B/2021, Scotland/QEUH-1628F39/2021, Scotland/QEUH-1628F48/2021, Scotland/QEUH-1628F66/2021, Scotland/QEUH-1628F75/2021, Scotland/QEUH-1628F84/2021, Scotland/QEUH-1628F93/2021, Scotland/QEUH-1628FA2/2021, Scotland/QEUH-1628FC0/2021, Scotland/QEUH-1628FDF/2021, Scotland/QEUH-1628FEE/2021, Scotland/QEUH-1628FFD/2021, Scotland/QEUH-1629008/2021, Scotland/QEUH-1629017/2021, Scotland/QEUH-1629035/2021, Scotland/QEUH-1629053/2021, Scotland/QEUH-1629062/2021, Scotland/QEUH-1629071/2021, Scotland/QEUH-1629080/2021, Scotland/QEUH-162909F/2021, Scotland/QEUH-16290AE/2021, Scotland/QEUH-16290BD/2021, Scotland/QEUH-16290CC/2021, Scotland/QEUH-16290DB/2021, Scotland/QEUH-16290EA/2021, Scotland/QEUH-16290F9/2021, Scotland/QEUH-1629114/2021, Scotland/QEUH-1629123/2021, Scotland/QEUH-1629132/2021, Scotland/QEUH-1629141/2021, Scotland/QEUH-162917E/2021, Scotland/QEUH-162918D/2021, Scotland/QEUH-162919C/2021, Scotland/QEUH-16291AB/2021, Scotland/QEUH-16291BA/2021, Scotland/QEUH-16291E7/2021, Scotland/QEUH-16291F6/2021, Scotland/QEUH-1629202/2021, Scotland/QEUH-1629211/2021, Scotland/QEUH-1629220/2021, Scotland/QEUH-162924E/2021, Scotland/QEUH-162925D/2021, Scotland/QEUH-162926C/2021, Scotland/QEUH-162927B/2021, Scotland/QEUH-162928A/2021, Scotland/QEUH-16292B7/2021, Scotland/QEUH-16292C6/2021, Scotland/QEUH-16292F3/2021, Scotland/QEUH-162930F/2021, Scotland/QEUH-162931E/2021, Scotland/QEUH-162932D/2021, Scotland/QEUH-162933C/2021, Scotland/QEUH-1629369/2021, Scotland/QEUH-1629378/2021, Scotland/QEUH-1629387/2021, Scotland/QEUH-16293F0/2021, Scotland/QEUH-162940C/2021, Scotland/QEUH-162942A/2021, Scotland/QEUH-1629439/2021, Scotland/QEUH-1629466/2021, Scotland/QEUH-1629475/2021, Scotland/QEUH-1629493/2021, Scotland/QEUH-16294A2/2021, Scotland/QEUH-16294EE/2021, Scotland/QEUH-16294FD/2021, Scotland/QEUH-1629509/2021, Scotland/QEUH-1629518/2021, Scotland/QEUH-1629536/2021, Scotland/QEUH-1629545/2021, Scotland/QEUH-1629554/2021, Scotland/QEUH-1629563/2021, Scotland/QEUH-1629581/2021, Scotland/QEUH-1629590/2021, Scotland/QEUH-16295AF/2021, Scotland/QEUH-16295BE/2021, Scotland/QEUH-16295DC/2021, Scotland/QEUH-16295EB/2021, Scotland/QEUH-16295FA/2021, Scotland/QEUH-1629606/2021, Scotland/QEUH-1629624/2021, Scotland/QEUH-1629642/2021, Scotland/QEUH-1629660/2021, Scotland/QEUH-162968E/2021, Scotland/QEUH-16296BB/2021, Scotland/QEUH-16296CA/2021, Scotland/QEUH-16296D9/2021, Scotland/QEUH-16296E8/2021, Scotland/QEUH-16296F7/2021, Scotland/QEUH-1629712/2021, Scotland/QEUH-1629721/2021, Scotland/QEUH-162975E/2021, Scotland/QEUH-162976D/2021, Scotland/QEUH-162977C/2021, Scotland/QEUH-162978B/2021, Scotland/QEUH-162979A/2021, Scotland/QEUH-16297A9/2021, Scotland/QEUH-16297C7/2021, Scotland/QEUH-16297F4/2021, Scotland/QEUH-1629800/2021, Scotland/QEUH-162982E/2021, Scotland/QEUH-162983D/2021, Scotland/QEUH-162985B/2021, Scotland/QEUH-162986A/2021, Scotland/QEUH-1629879/2021, Scotland/QEUH-1629888/2021, Scotland/QEUH-1629897/2021, Scotland/QEUH-16298A6/2021, Scotland/QEUH-16298B5/2021, Scotland/QEUH-16298D3/2021, Scotland/QEUH-16298E2/2021, Scotland/QEUH-16298F1/2021, Scotland/QEUH-162990D/2021, Scotland/QEUH-162991C/2021, Scotland/QEUH-162992B/2021, Scotland/QEUH-162993A/2021, Scotland/QEUH-1629958/2021, Scotland/QEUH-1629967/2021, Scotland/QEUH-1629985/2021, Scotland/QEUH-1629994/2021, Scotland/QEUH-16299A3/2021, Scotland/QEUH-16299B2/2021, Scotland/QEUH-16299D0/2021, Scotland/QEUH-16299EF/2021, Scotland/QEUH-16299FE/2021, Scotland/QEUH-1629A0A/2021, Scotland/QEUH-1629A28/2021, Scotland/QEUH-1629A55/2021, Scotland/QEUH-1629A64/2021, Scotland/QEUH-1629A82/2021, Scotland/QEUH-1629A91/2021, Scotland/QEUH-1629AA0/2021, Scotland/QEUH-1629ABF/2021, Scotland/QEUH-1629ACE/2021, Scotland/QEUH-1629AEC/2021, Scotland/QEUH-1629AFB/2021, Scotland/QEUH-1629B07/2021, Scotland/QEUH-1629B16/2021, Scotland/QEUH-1629B25/2021, Scotland/QEUH-1629B34/2021, Scotland/QEUH-1629B43/2021, Scotland/QEUH-1629B52/2021, Scotland/QEUH-1629B61/2021, Scotland/QEUH-1629B70/2021, Scotland/QEUH-1629BAD/2021, Scotland/QEUH-1629BCB/2021, Scotland/QEUH-1629BF8/2021, Scotland/QEUH-1629C13/2021, Scotland/QEUH-1629C22/2021, Scotland/QEUH-1629C6E/2021, Scotland/QEUH-1629C7D/2021, Scotland/QEUH-1629C8C/2021, Scotland/QEUH-1629CB9/2021, Scotland/QEUH-1629CD7/2021, Scotland/QEUH-1629CE6/2021, Scotland/QEUH-1629CF5/2021, Scotland/QEUH-1629D10/2021, Scotland/QEUH-1629D2F/2021, Scotland/QEUH-1629D3E/2021, Scotland/QEUH-1629D4D/2021, Scotland/QEUH-1629D7A/2021, Scotland/QEUH-1629D89/2021, Scotland/QEUH-1629DA7/2021, Scotland/QEUH-1629DC5/2021, Scotland/QEUH-1629DE3/2021, Scotland/QEUH-1629E0E/2021, Scotland/QEUH-1629E1D/2021, Scotland/QEUH-1629E3B/2021, Scotland/QEUH-1629E4A/2021, Scotland/QEUH-1629E59/2021, Scotland/QEUH-1629E77/2021, Scotland/QEUH-1629E86/2021, Scotland/QEUH-1629EC2/2021, Scotland/QEUH-1629EE0/2021, Scotland/QEUH-1629F38/2021, Scotland/QEUH-1629F47/2021, Scotland/QEUH-1629F65/2021, Scotland/QEUH-1629F74/2021, Scotland/QEUH-1629F83/2021, Scotland/QEUH-1629F92/2021, Scotland/QEUH-1629FA1/2021, Scotland/QEUH-1629FCF/2021, Scotland/QEUH-1629FED/2021, Scotland/QEUH-162A007/2021, Scotland/QEUH-162A052/2021, Scotland/QEUH-162A0BC/2021, Scotland/QEUH-162A104/2021, Scotland/QEUH-162A113/2021, Scotland/QEUH-162A140/2021, Scotland/QEUH-162A15F/2021, Scotland/QEUH-162A16E/2021, Scotland/QEUH-162A17D/2021, Scotland/QEUH-162A1C8/2021, Scotland/QEUH-162A1F5/2021, Scotland/QEUH-162A201/2021, Scotland/QEUH-162A210/2021, Scotland/QEUH-162A22F/2021, Scotland/QEUH-162A23E/2021, Scotland/QEUH-162A26B/2021, Scotland/QEUH-162A27A/2021, Scotland/QEUH-162A298/2021, Scotland/QEUH-162A2A7/2021, Scotland/QEUH-162A2B6/2021, Scotland/QEUH-162A2C5/2021, Scotland/QEUH-162A2D4/2021, Scotland/QEUH-162A2E3/2021, Scotland/QEUH-162A2F2/2021, Scotland/QEUH-162A30E/2021, Scotland/QEUH-162A31D/2021, Scotland/QEUH-162A359/2021, Scotland/QEUH-162A368/2021, Scotland/QEUH-162A395/2021, Scotland/QEUH-162A3A4/2021, Scotland/QEUH-162A3B3/2021, Scotland/QEUH-162A3C2/2021, Scotland/QEUH-162A3D1/2021, Scotland/QEUH-162A3E0/2021, Scotland/QEUH-162A41A/2021, Scotland/QEUH-162A465/2021, Scotland/QEUH-162A474/2021, Scotland/QEUH-162A492/2021, Scotland/QEUH-162A4A1/2021, Scotland/QEUH-162A4B0/2021, Scotland/QEUH-162A4CF/2021, Scotland/QEUH-162A4DE/2021, Scotland/QEUH-162A4ED/2021, Scotland/QEUH-162A4FC/2021, Scotland/QEUH-162A535/2021, Scotland/QEUH-162A544/2021, Scotland/QEUH-162A553/2021, Scotland/QEUH-162A562/2021, Scotland/QEUH-162A571/2021, Scotland/QEUH-162A580/2021, Scotland/QEUH-162A5AE/2021, Scotland/QEUH-162A5BD/2021, Scotland/QEUH-162A5DB/2021, Scotland/QEUH-162A5F9/2021, Scotland/QEUH-162A605/2021, Scotland/QEUH-162A614/2021, Scotland/QEUH-162A623/2021, Scotland/QEUH-162A66F/2021, Scotland/QEUH-162A68D/2021, Scotland/QEUH-162A69C/2021, Scotland/QEUH-162A6D8/2021, Scotland/QEUH-162A702/2021, Scotland/QEUH-162A74E/2021, Scotland/QEUH-162A78A/2021, Scotland/QEUH-162A7A8/2021, Scotland/QEUH-162A7E4/2021, Scotland/QEUH-162A85A/2021, Scotland/QEUH-162A8E1/2021, Scotland/QEUH-162A8F0/2021, Scotland/QEUH-162A91B/2021, Scotland/QEUH-162A92A/2021, Scotland/QEUH-162A957/2021, Scotland/QEUH-162A966/2021, Scotland/QEUH-162A984/2021, Scotland/QEUH-162A993/2021, Scotland/QEUH-162E461/2021, Scotland/QEUH-162E49E/2021, Scotland/QEUH-162E4AD/2021, Scotland/QEUH-162E4F8/2021, Scotland/QEUH-162E504/2021, Scotland/QEUH-162E531/2021, Scotland/QEUH-162E540/2021, Scotland/QEUH-162E55F/2021, Scotland/QEUH-162E56E/2021, Scotland/QEUH-162E59B/2021, Scotland/QEUH-162E5AA/2021, Scotland/QEUH-162E5B9/2021, Scotland/QEUH-162E5E6/2021, Scotland/QEUH-162E62F/2021, Scotland/QEUH-162E63E/2021, Scotland/QEUH-162E64D/2021, Scotland/QEUH-162E65C/2021, Scotland/QEUH-162E6A7/2021, Scotland/QEUH-162E6C5/2021, Scotland/QEUH-162E6E3/2021, Scotland/QEUH-162E71D/2021, Scotland/QEUH-162E72C/2021, Scotland/QEUH-162E74A/2021, Scotland/QEUH-162E759/2021, Scotland/QEUH-162E768/2021, Scotland/QEUH-162E777/2021, Scotland/QEUH-162E786/2021, Scotland/QEUH-162E795/2021, Scotland/QEUH-162E7D1/2021, Scotland/QEUH-162E7E0/2021, Scotland/QEUH-162E7FF/2021, Scotland/QEUH-162E80B/2021, Scotland/QEUH-162E81A/2021, Scotland/QEUH-162E829/2021, Scotland/QEUH-162E847/2021, Scotland/QEUH-162E856/2021, Scotland/QEUH-162E865/2021, Scotland/QEUH-162E874/2021, Scotland/QEUH-162E892/2021, Scotland/QEUH-162E8FC/2021, Scotland/QEUH-162E908/2021, Scotland/QEUH-162E917/2021, Scotland/QEUH-162E935/2021, Scotland/QEUH-162E962/2021, Scotland/QEUH-162E980/2021, Scotland/QEUH-162E99F/2021, Scotland/QEUH-162E9F9/2021, Scotland/QEUH-162EA14/2021, Scotland/QEUH-162EA32/2021, Scotland/QEUH-1630D8F/2021, Scotland/QEUH-1630D9E/2021, Scotland/QEUH-1630DAD/2021, Scotland/QEUH-1630DBC/2021, Scotland/QEUH-1630DCB/2021, Scotland/QEUH-1630DDA/2021, Scotland/QEUH-1630E04/2021, Scotland/QEUH-1630E22/2021, Scotland/QEUH-1630E31/2021, Scotland/QEUH-1630E9B/2021, Scotland/QEUH-1630EAA/2021, Scotland/QEUH-1630EB9/2021, Scotland/QEUH-1630EC8/2021, Scotland/QEUH-1630EE6/2021, Scotland/QEUH-1630EF5/2021, Scotland/QEUH-1630F01/2021, Scotland/QEUH-1630F5C/2021, Scotland/QEUH-1630F6B/2021, Scotland/QEUH-1630FA7/2021, Scotland/QEUH-1630FB6/2021, Scotland/QEUH-1630FD4/2021, Scotland/QEUH-1630FF2/2021, Scotland/QEUH-163100D/2021, Scotland/QEUH-163101C/2021, Scotland/QEUH-1631049/2021, Scotland/QEUH-1631058/2021, Scotland/QEUH-1631067/2021, Scotland/QEUH-1631076/2021, Scotland/QEUH-1631085/2021, Scotland/QEUH-1631094/2021, Scotland/QEUH-16310A3/2021, Scotland/QEUH-16310D0/2021, Scotland/QEUH-16310EF/2021, Scotland/QEUH-1631119/2021, Scotland/QEUH-1631128/2021, Scotland/QEUH-1631137/2021, Scotland/QEUH-16311BF/2021, Scotland/QEUH-16311CE/2021, Scotland/QEUH-1631207/2021, Scotland/QEUH-1631225/2021, Scotland/QEUH-1631261/2021, Scotland/QEUH-1631270/2021, Scotland/QEUH-163128F/2021, Scotland/QEUH-16312AD/2021, Scotland/QEUH-16312BC/2021, Scotland/QEUH-16312CB/2021, Scotland/QEUH-16312E9/2021, Scotland/QEUH-1631331/2021, Scotland/QEUH-1631340/2021, Scotland/QEUH-163135F/2021, Scotland/QEUH-1632AE0/2021, Scotland/QEUH-1632AFF/2021, Scotland/QEUH-1632B38/2021, Scotland/QEUH-1632B47/2021, Scotland/QEUH-1632B56/2021, Scotland/QEUH-1632B74/2021, Scotland/QEUH-1632B83/2021, Scotland/QEUH-1632BA1/2021, Scotland/QEUH-1632BDE/2021, Scotland/QEUH-1632BFC/2021, Scotland/QEUH-1632C08/2021, Scotland/QEUH-1632C17/2021, Scotland/QEUH-1632C44/2021, Scotland/QEUH-1632C62/2021, Scotland/QEUH-1632C80/2021, Scotland/QEUH-1632C9F/2021, Scotland/QEUH-1632CAE/2021, Scotland/QEUH-1632CBD/2021, Scotland/QEUH-1632CCC/2021, Scotland/QEUH-1632CDB/2021, Scotland/QEUH-1632CEA/2021, Scotland/QEUH-1632CF9/2021, Scotland/QEUH-1632D05/2021, Scotland/QEUH-1632D14/2021, Scotland/QEUH-1632D23/2021, Scotland/QEUH-1632D32/2021, Scotland/QEUH-1632D41/2021, Scotland/QEUH-1632D50/2021, Scotland/QEUH-1632D7E/2021, Scotland/QEUH-1632D8D/2021, Scotland/QEUH-1632D9C/2021, Scotland/QEUH-1632DAB/2021, Scotland/QEUH-1632DC9/2021, Scotland/QEUH-1632DD8/2021, Scotland/QEUH-1632DE7/2021, Scotland/QEUH-1632DF6/2021, Scotland/QEUH-1632E02/2021, Scotland/QEUH-1632E11/2021, Scotland/QEUH-1632E20/2021, Scotland/QEUH-1632E4E/2021, Scotland/QEUH-1632E6C/2021, Scotland/QEUH-1632E8A/2021, Scotland/QEUH-1632EB7/2021, Scotland/QEUH-1632EC6/2021, Scotland/QEUH-1632EE4/2021, Scotland/QEUH-1632EF3/2021, Scotland/QEUH-1632F0F/2021, Scotland/QEUH-1632F3C/2021, Scotland/QEUH-1632F4B/2021, Scotland/QEUH-1632F87/2021, Scotland/QEUH-1632F96/2021, Scotland/QEUH-1632FA5/2021, Scotland/QEUH-1632FB4/2021, Scotland/QEUH-1635FC0/2021, Scotland/QEUH-1635FDF/2021, Scotland/QEUH-1635FEE/2021, Scotland/QEUH-1635FFD/2021, Scotland/QEUH-1636017/2021, Scotland/QEUH-1636026/2021, Scotland/QEUH-1636044/2021, Scotland/QEUH-1636053/2021, Scotland/QEUH-1636062/2021, Scotland/QEUH-163609F/2021, Scotland/QEUH-16360AE/2021, Scotland/QEUH-16360BD/2021, Scotland/QEUH-16360DB/2021, Scotland/QEUH-16360EA/2021, Scotland/QEUH-1636123/2021, Scotland/QEUH-1636150/2021, Scotland/QEUH-163616F/2021, Scotland/QEUH-163617E/2021, Scotland/QEUH-163619C/2021, Scotland/QEUH-16361AB/2021, Scotland/QEUH-16361C9/2021, Scotland/QEUH-16361D8/2021, Scotland/QEUH-16361E7/2021, Scotland/QEUH-163623F/2021, Scotland/QEUH-163627B/2021, Scotland/QEUH-1636299/2021, Scotland/QEUH-16362A8/2021, Scotland/QEUH-16362B7/2021, Scotland/QEUH-16362D5/2021, Scotland/QEUH-16362E4/2021, Scotland/QEUH-16362F3/2021, Scotland/QEUH-163630F/2021, Scotland/QEUH-163631E/2021, Scotland/QEUH-163632D/2021, Scotland/QEUH-163633C/2021, Scotland/QEUH-163635A/2021, Scotland/QEUH-16363A5/2021, Scotland/QEUH-16363B4/2021, Scotland/QEUH-16363D2/2021, Scotland/QEUH-16363E1/2021, Scotland/QEUH-16363F0/2021, Scotland/QEUH-163641B/2021, Scotland/QEUH-163642A/2021, Scotland/QEUH-1636448/2021, Scotland/QEUH-1636466/2021, Scotland/QEUH-1636475/2021, Scotland/QEUH-1636484/2021, Scotland/QEUH-1636493/2021, Scotland/QEUH-16364A2/2021, Scotland/QEUH-16364B1/2021, Scotland/QEUH-16364DF/2021, Scotland/QEUH-16364EE/2021, Scotland/QEUH-16364FD/2021, Scotland/QEUH-1636509/2021, Scotland/QEUH-1636536/2021, Scotland/QEUH-1636545/2021, Scotland/QEUH-1636554/2021, Scotland/QEUH-1636563/2021, Scotland/QEUH-1636572/2021, Scotland/QEUH-1636581/2021, Scotland/QEUH-1637DF1/2021, Scotland/QEUH-1637E2B/2021, Scotland/QEUH-1637E94/2021, Scotland/QEUH-1637EA3/2021, Scotland/QEUH-1637F55/2021, Scotland/QEUH-1637F73/2021, Scotland/QEUH-1638033/2021, Scotland/QEUH-1638042/2021, Scotland/QEUH-163807F/2021, Scotland/QEUH-16380E8/2021, Scotland/QEUH-16380F7/2021, Scotland/QEUH-1638130/2021, Scotland/QEUH-163815E/2021, Scotland/QEUH-163822E/2021, Scotland/QEUH-1638279/2021, Scotland/QEUH-1638297/2021, Scotland/QEUH-16382A6/2021, Scotland/QEUH-16382D3/2021, Scotland/QEUH-16382E2/2021, Scotland/QEUH-163B20D/2021, Scotland/QEUH-163B21C/2021, Scotland/QEUH-163B22B/2021, Scotland/QEUH-163B23A/2021, Scotland/QEUH-163B258/2021, Scotland/QEUH-163B267/2021, Scotland/QEUH-163B276/2021, Scotland/QEUH-163B285/2021, Scotland/QEUH-163B2B2/2021, Scotland/QEUH-163B2D0/2021, Scotland/QEUH-163B2EF/2021, Scotland/QEUH-163B30A/2021, Scotland/QEUH-163B328/2021, Scotland/QEUH-163B337/2021, Scotland/QEUH-163B346/2021, Scotland/QEUH-163B373/2021, Scotland/QEUH-163B382/2021, Scotland/QEUH-163B391/2021, Scotland/QEUH-163B3A0/2021, Scotland/QEUH-163B3BF/2021, Scotland/QEUH-163B3EC/2021, Scotland/QEUH-163B3FB/2021, Scotland/QEUH-163B407/2021, Scotland/QEUH-163B425/2021, Scotland/QEUH-163B461/2021, Scotland/QEUH-163B48F/2021, Scotland/QEUH-163B49E/2021, Scotland/QEUH-163B4AD/2021, Scotland/QEUH-163B4BC/2021, Scotland/QEUH-163B4DA/2021, Scotland/QEUH-163B4E9/2021, Scotland/QEUH-163B513/2021, Scotland/QEUH-163B522/2021, Scotland/QEUH-163B540/2021, Scotland/QEUH-163B55F/2021, Scotland/QEUH-163B56E/2021, Scotland/QEUH-163B57D/2021, Scotland/QEUH-163BDB1/2021, Scotland/QEUH-163BDC0/2021, Scotland/QEUH-163BE63/2021, Scotland/QEUH-163BE72/2021, Scotland/QEUH-163BE81/2021, Scotland/QEUH-163BE90/2021, Scotland/QEUH-163BEAF/2021, Scotland/QEUH-163BEBE/2021, Scotland/QEUH-163BEDC/2021, Scotland/QEUH-163BEEB/2021, Scotland/QEUH-163BF06/2021, Scotland/QEUH-163BF15/2021, Scotland/QEUH-163BF24/2021, Scotland/QEUH-163BF51/2021, Scotland/QEUH-163BF7F/2021, Scotland/QEUH-163BF9D/2021, Scotland/QEUH-163BFCA/2021, Scotland/QEUH-163BFD9/2021, Scotland/QEUH-163BFE8/2021, Scotland/QEUH-163BFF7/2021, Scotland/QEUH-163C020/2021, Scotland/QEUH-163C05D/2021, Scotland/QEUH-163C06C/2021, Scotland/QEUH-163C08A/2021, Scotland/QEUH-163C0B7/2021, Scotland/QEUH-163C0D5/2021, Scotland/QEUH-163C0F3/2021, Scotland/QEUH-163C10F/2021, Scotland/QEUH-163C12D/2021, Scotland/QEUH-163C15A/2021, Scotland/QEUH-163C178/2021, Scotland/QEUH-163C187/2021, Scotland/QEUH-163C1C3/2021, Scotland/QEUH-163C1E1/2021, Scotland/QEUH-163C1F0/2021, Scotland/QEUH-163C248/2021, Scotland/QEUH-163C257/2021, Scotland/QEUH-163C266/2021, Scotland/QEUH-163C293/2021, Scotland/QEUH-163C2A2/2021, Scotland/QEUH-163C2B1/2021, Scotland/QEUH-163C2EE/2021, Scotland/QEUH-163C2FD/2021, Scotland/QEUH-163C309/2021, Scotland/QEUH-163C363/2021, Scotland/QEUH-163C381/2021, Scotland/QEUH-163C521/2021, Scotland/QEUH-163C530/2021, Scotland/QEUH-163C54F/2021, Scotland/QEUH-163C55E/2021, Scotland/QEUH-163C56D/2021, Scotland/QEUH-163C57C/2021, Scotland/QEUH-163C5A9/2021, Scotland/QEUH-163C5B8/2021, Scotland/QEUH-163C5D6/2021, Scotland/QEUH-163C5E5/2021, Scotland/QEUH-163C5F4/2021, Scotland/QEUH-163C600/2021, Scotland/QEUH-163C61F/2021, Scotland/QEUH-163C62E/2021, Scotland/QEUH-163C63D/2021, Scotland/QEUH-163C65B/2021, Scotland/QEUH-163C66A/2021, Scotland/QEUH-163C688/2021, Scotland/QEUH-163C6A6/2021, Scotland/QEUH-163C6B5/2021, Scotland/QEUH-163C6C4/2021, Scotland/QEUH-163C6E2/2021, Scotland/QEUH-163C70D/2021, Scotland/QEUH-163C71C/2021, Scotland/QEUH-163C73A/2021, Scotland/QEUH-163C749/2021, Scotland/QEUH-163C758/2021, Scotland/QEUH-163C776/2021, Scotland/QEUH-163C785/2021, Scotland/QEUH-163C794/2021, Scotland/QEUH-163C7A3/2021, Scotland/QEUH-163C7B2/2021, Scotland/QEUH-163C7C1/2021, Scotland/QEUH-163C7D0/2021, Scotland/QEUH-163C7EF/2021, Scotland/QEUH-163C7FE/2021, Scotland/QEUH-163C80A/2021, Scotland/QEUH-163C819/2021, Scotland/QEUH-163C828/2021, Scotland/QEUH-163C837/2021, Scotland/QEUH-163C846/2021, Scotland/QEUH-163C882/2021, Scotland/QEUH-163C891/2021, Scotland/QEUH-163C8A0/2021, Scotland/QEUH-163C8CE/2021, Scotland/QEUH-163C8DD/2021, Scotland/QEUH-163C8EC/2021, Scotland/QEUH-163C8FB/2021, Scotland/QEUH-163C907/2021, Scotland/QEUH-163C934/2021, Scotland/QEUH-163C943/2021, Scotland/QEUH-163D9CA/2021, Scotland/QEUH-163D9D9/2021, Scotland/QEUH-163D9E8/2021, Scotland/QEUH-163D9F7/2021, Scotland/QEUH-163DA03/2021, Scotland/QEUH-163DA12/2021, Scotland/QEUH-163DA21/2021, Scotland/QEUH-163DA30/2021, Scotland/QEUH-163DA4F/2021, Scotland/QEUH-163DA5E/2021, Scotland/QEUH-163DA8B/2021, Scotland/QEUH-163DA9A/2021, Scotland/QEUH-163DAB8/2021, Scotland/QEUH-163DAC7/2021, Scotland/QEUH-163DAD6/2021, Scotland/QEUH-163DAE5/2021, Scotland/QEUH-163DAF4/2021, Scotland/QEUH-163DB1F/2021, Scotland/QEUH-163DB2E/2021, Scotland/QEUH-163DB3D/2021, Scotland/QEUH-163DB4C/2021, Scotland/QEUH-163DB5B/2021, Scotland/QEUH-163DB6A/2021, Scotland/QEUH-163DB79/2021, Scotland/QEUH-163DB97/2021, Scotland/QEUH-163DBA6/2021, Scotland/QEUH-163DBB5/2021, Scotland/QEUH-163DBC4/2021, Scotland/QEUH-163DBD3/2021, Scotland/QEUH-163DC3A/2021, Scotland/QEUH-163DC49/2021, Scotland/QEUH-163DC67/2021, Scotland/QEUH-163DC76/2021, Scotland/QEUH-163DC85/2021, Scotland/QEUH-163DCA3/2021, Scotland/QEUH-163DCB2/2021, Scotland/QEUH-163DCFE/2021, Scotland/QEUH-163DD19/2021, Scotland/QEUH-163DD46/2021, Scotland/QEUH-163DD73/2021, Scotland/QEUH-163DD82/2021, Scotland/QEUH-163DD91/2021, Scotland/QEUH-163DDA0/2021, Scotland/QEUH-163DDBF/2021, Scotland/QEUH-163DDDD/2021, Scotland/QEUH-163DE07/2021, Scotland/QEUH-163DE34/2021, Scotland/QEUH-163DE43/2021, Scotland/QEUH-163DE52/2021, Scotland/QEUH-163DE70/2021, Scotland/QEUH-163DEBC/2021, Scotland/QEUH-163DECB/2021, Scotland/QEUH-163DEE9/2021, Scotland/QEUH-163DEF8/2021, Scotland/QEUH-163DF40/2021, Scotland/QEUH-163DF5F/2021, Scotland/QEUH-163DF7D/2021, Scotland/QEUH-163DF8C/2021, Scotland/QEUH-163DF9B/2021, Scotland/QEUH-163DFAA/2021, Scotland/QEUH-163DFB9/2021, Scotland/QEUH-163DFD7/2021, Scotland/QEUH-163DFF5/2021, Scotland/QEUH-163E01F/2021, Scotland/QEUH-163E03D/2021, Scotland/QEUH-163E05B/2021, Scotland/QEUH-163E06A/2021, Scotland/QEUH-163E079/2021, Scotland/QEUH-163E088/2021, Scotland/QEUH-163E0B5/2021, Scotland/QEUH-163E0D3/2021, Scotland/QEUH-163ECB1/2021, Scotland/QEUH-163ECC0/2021, Scotland/QEUH-163ECDF/2021, Scotland/QEUH-163ECEE/2021, Scotland/QEUH-163ED09/2021, Scotland/QEUH-163ED36/2021, Scotland/QEUH-163ED54/2021, Scotland/QEUH-163ED63/2021, Scotland/QEUH-163ED72/2021, Scotland/QEUH-163ED81/2021, Scotland/QEUH-163ED90/2021, Scotland/QEUH-163EDAF/2021, Scotland/QEUH-163EDCD/2021, Scotland/QEUH-163EDDC/2021, Scotland/QEUH-163EDEB/2021, Scotland/QEUH-163EE06/2021, Scotland/QEUH-163EE15/2021, Scotland/QEUH-163EE33/2021, Scotland/QEUH-163EE42/2021, Scotland/QEUH-163EE51/2021, Scotland/QEUH-163EE60/2021, Scotland/QEUH-163EE7F/2021, Scotland/QEUH-163EE9D/2021, Scotland/QEUH-163EEBB/2021, Scotland/QEUH-163EECA/2021, Scotland/QEUH-163EED9/2021, Scotland/QEUH-163EF03/2021, Scotland/QEUH-163EF21/2021, Scotland/QEUH-163EF7C/2021, Scotland/QEUH-163EF9A/2021, Scotland/QEUH-163EFA9/2021, Scotland/QEUH-163EFC7/2021, Scotland/QEUH-163F03C/2021, Scotland/QEUH-163F05A/2021, Scotland/QEUH-163F069/2021, Scotland/QEUH-163F087/2021, Scotland/QEUH-163F0B4/2021, Scotland/QEUH-163F0C3/2021, Scotland/QEUH-163F10C/2021, Scotland/QEUH-163F12A/2021, Scotland/QEUH-163F139/2021, Scotland/QEUH-163F148/2021, Scotland/QEUH-163F166/2021, Scotland/QEUH-163F184/2021, Scotland/QEUH-163F1A2/2021, Scotland/QEUH-163F1B1/2021, Scotland/QEUH-163F1EE/2021, Scotland/QEUH-163F1FD/2021, Scotland/QEUH-163F209/2021, Scotland/QEUH-163F218/2021, Scotland/QEUH-163F227/2021, Scotland/QEUH-163F236/2021, Scotland/QEUH-163F245/2021, Scotland/QEUH-163F263/2021, Scotland/QEUH-163F272/2021, Scotland/QEUH-163F281/2021, Scotland/QEUH-163FE50/2021, Scotland/QEUH-163FE8D/2021, Scotland/QEUH-163FEC9/2021, Scotland/QEUH-163FED8/2021, Scotland/QEUH-163FEF6/2021, Scotland/QEUH-163FF11/2021, Scotland/QEUH-163FF20/2021, Scotland/QEUH-163FF6C/2021, Scotland/QEUH-163FF7B/2021, Scotland/QEUH-163FF99/2021, Scotland/QEUH-163FFA8/2021, Scotland/QEUH-163FFC6/2021, Scotland/QEUH-163FFD5/2021, Scotland/QEUH-1640029/2021, Scotland/QEUH-1640038/2021, Scotland/QEUH-1640047/2021, Scotland/QEUH-1640074/2021, Scotland/QEUH-1640083/2021, Scotland/QEUH-16400A1/2021, Scotland/QEUH-16400CF/2021, Scotland/QEUH-16400DE/2021, Scotland/QEUH-16400ED/2021, Scotland/QEUH-1640117/2021, Scotland/QEUH-1640126/2021, Scotland/QEUH-1640135/2021, Scotland/QEUH-1640144/2021, Scotland/QEUH-1640162/2021, Scotland/QEUH-1640171/2021, Scotland/QEUH-16401AE/2021, Scotland/QEUH-16401DB/2021, Scotland/QEUH-16401EA/2021, Scotland/QEUH-16401F9/2021, Scotland/QEUH-1640214/2021, Scotland/QEUH-1640223/2021, Scotland/QEUH-1640232/2021, Scotland/QEUH-1640241/2021, Scotland/QEUH-164028D/2021, Scotland/QEUH-164029C/2021, Scotland/QEUH-16402F6/2021, Scotland/QEUH-164043C/2021, Scotland/QEUH-1640478/2021, Scotland/QEUH-1640496/2021, Scotland/QEUH-16404A5/2021, Scotland/QEUH-16404C3/2021, Scotland/QEUH-16404D2/2021, Scotland/QEUH-16404F0/2021, Scotland/QEUH-164051B/2021, Scotland/QEUH-164052A/2021, Scotland/QEUH-1640539/2021, Scotland/QEUH-1640548/2021, Scotland/QEUH-1640566/2021, Scotland/QEUH-1640575/2021, Scotland/QEUH-1640584/2021, Scotland/QEUH-16405A2/2021, Scotland/QEUH-16405B1/2021, Scotland/QEUH-16405C0/2021, Scotland/QEUH-16405DF/2021, Scotland/QEUH-16405FD/2021, Scotland/QEUH-1640609/2021, Scotland/QEUH-1640618/2021, Scotland/QEUH-1640627/2021, Scotland/QEUH-1640645/2021, Scotland/QEUH-1640654/2021, Scotland/QEUH-1640663/2021, Scotland/QEUH-1640681/2021, Scotland/QEUH-1640690/2021, Scotland/QEUH-16406AF/2021, Scotland/QEUH-16406BE/2021, Scotland/QEUH-16406CD/2021, Scotland/QEUH-16406DC/2021, Scotland/QEUH-16406EB/2021, Scotland/QEUH-16406FA/2021, Scotland/QEUH-1640706/2021, Scotland/QEUH-1640724/2021, Scotland/QEUH-1640742/2021, Scotland/QEUH-1640751/2021, Scotland/QEUH-164077F/2021, Scotland/QEUH-164079D/2021, Scotland/QEUH-16407AC/2021, Scotland/QEUH-16407BB/2021, Scotland/QEUH-16407CA/2021, Scotland/QEUH-16407D9/2021, Scotland/QEUH-16407E8/2021, Scotland/QEUH-16407F7/2021, Scotland/QEUH-1640803/2021, Scotland/QEUH-1640812/2021, Scotland/QEUH-1640821/2021, Scotland/QEUH-164084F/2021, Scotland/QEUH-164085E/2021, Scotland/QEUH-164086D/2021, Scotland/QEUH-164087C/2021, Scotland/QEUH-164088B/2021, Scotland/QEUH-164089A/2021, Scotland/QEUH-16408A9/2021, Scotland/QEUH-16408C7/2021, Scotland/QEUH-16408D6/2021, Scotland/QEUH-1640900/2021, Scotland/QEUH-164091F/2021, Scotland/QEUH-164093D/2021, Scotland/QEUH-164094C/2021, Scotland/QEUH-164095B/2021, Scotland/QEUH-164096A/2021, Scotland/QEUH-1640979/2021, Scotland/QEUH-1640988/2021, Scotland/QEUH-16409A6/2021, Scotland/QEUH-16409D3/2021, Scotland/QEUH-16409F1/2021, Scotland/QEUH-1640A0D/2021, Scotland/QEUH-16415DE/2021, Scotland/QEUH-16415FC/2021, Scotland/QEUH-1641617/2021, Scotland/QEUH-1641635/2021, Scotland/QEUH-1641671/2021, Scotland/QEUH-1641680/2021, Scotland/QEUH-164169F/2021, Scotland/QEUH-1641741/2021, Scotland/QEUH-164177E/2021, Scotland/QEUH-16417AB/2021, Scotland/QEUH-16417BA/2021, Scotland/QEUH-16417F6/2021, Scotland/QEUH-164183F/2021, Scotland/QEUH-164184E/2021, Scotland/QEUH-164187B/2021, Scotland/QEUH-164188A/2021, Scotland/QEUH-1641899/2021, Scotland/QEUH-16418A8/2021, Scotland/QEUH-16418C6/2021, Scotland/QEUH-16418F3/2021, Scotland/QEUH-164190F/2021, Scotland/QEUH-164191E/2021, Scotland/QEUH-164192D/2021, Scotland/QEUH-164193C/2021, Scotland/QEUH-164194B/2021, Scotland/QEUH-164195A/2021, Scotland/QEUH-1641969/2021, Scotland/QEUH-1641978/2021, Scotland/QEUH-16419A5/2021, Scotland/QEUH-16419B4/2021, Scotland/QEUH-16419C3/2021, Scotland/QEUH-16419D2/2021, Scotland/QEUH-16419E1/2021, Scotland/QEUH-16419F0/2021, Scotland/QEUH-1641A0C/2021, Scotland/QEUH-1641A1B/2021, Scotland/QEUH-1641A2A/2021, Scotland/QEUH-1641A66/2021, Scotland/QEUH-1641A75/2021, Scotland/QEUH-1641A84/2021, Scotland/QEUH-1641AA2/2021, Scotland/QEUH-1641AB1/2021, Scotland/QEUH-1641ADF/2021, Scotland/QEUH-1641AEE/2021, Scotland/QEUH-1641AFD/2021, Scotland/QEUH-1641B09/2021, Scotland/QEUH-1641B45/2021, Scotland/QEUH-1641B54/2021, Scotland/QEUH-1641B72/2021, Scotland/QEUH-1641BAF/2021, Scotland/QEUH-1641BEB/2021, Scotland/QEUH-1641BFA/2021, Scotland/QEUH-1641C06/2021, Scotland/QEUH-1641C15/2021, Scotland/QEUH-1641C24/2021, Scotland/QEUH-1641C33/2021, Scotland/QEUH-1641C51/2021, Scotland/QEUH-1641C60/2021, Scotland/QEUH-1641C7F/2021, Scotland/QEUH-1641C8E/2021, Scotland/QEUH-1641C9D/2021, Scotland/QEUH-1641CAC/2021, Scotland/QEUH-1641CBB/2021, Scotland/QEUH-1641CD9/2021, Scotland/QEUH-1641CF7/2021, Scotland/QEUH-1641D03/2021, Scotland/QEUH-1641D12/2021, Scotland/QEUH-1641D21/2021, Scotland/QEUH-1641D30/2021, Scotland/QEUH-1641D5E/2021, Scotland/QEUH-1641D6D/2021, Scotland/QEUH-1641D8B/2021, Scotland/QEUH-1641D9A/2021, Scotland/QEUH-1641DA9/2021, Scotland/QEUH-1641DB8/2021, Scotland/QEUH-1641DC7/2021, Scotland/QEUH-1641DD6/2021, Scotland/QEUH-1641DE5/2021, Scotland/QEUH-1641DF4/2021, Scotland/QEUH-1641E1F/2021, Scotland/QEUH-1641E2E/2021, Scotland/QEUH-1641E3D/2021, Scotland/QEUH-1641E4C/2021, Scotland/QEUH-1641E5B/2021, Scotland/QEUH-1641E6A/2021, Scotland/QEUH-1641E79/2021, Scotland/QEUH-1641E88/2021, Scotland/QEUH-1641E97/2021, Scotland/QEUH-1641EA6/2021, Scotland/QEUH-1641EB5/2021, Scotland/QEUH-1641EC4/2021, Scotland/QEUH-1641ED3/2021, Scotland/QEUH-1641EE2/2021, Scotland/QEUH-1641EF1/2021, Scotland/QEUH-1641F1C/2021, Scotland/QEUH-1641F2B/2021, Scotland/QEUH-1641FB2/2021, Scotland/QEUH-1641FC1/2021, Scotland/QEUH-1641FD0/2021, Scotland/QEUH-1641FEF/2021, Scotland/QEUH-1641FFE/2021, Scotland/QEUH-1642009/2021, Scotland/QEUH-1642018/2021, Scotland/QEUH-1642036/2021, Scotland/QEUH-1642045/2021, Scotland/QEUH-1642063/2021, Scotland/QEUH-1642072/2021, Scotland/QEUH-1642090/2021, Scotland/QEUH-16420AF/2021, Scotland/QEUH-16420CD/2021, Scotland/QEUH-16420DC/2021, Scotland/QEUH-16420EB/2021, Scotland/QEUH-1642106/2021, Scotland/QEUH-1642115/2021, Scotland/QEUH-1642133/2021, Scotland/QEUH-1642160/2021, Scotland/QEUH-164217F/2021, Scotland/QEUH-1643369/2021, Scotland/QEUH-1643396/2021, Scotland/QEUH-16433A5/2021, Scotland/QEUH-16433B4/2021, Scotland/QEUH-1643439/2021, Scotland/QEUH-1643484/2021, Scotland/QEUH-1643493/2021, Scotland/QEUH-16434EE/2021, Scotland/QEUH-1643509/2021, Scotland/QEUH-1643518/2021, Scotland/QEUH-1643527/2021, Scotland/QEUH-1643536/2021, Scotland/QEUH-1643554/2021, Scotland/QEUH-16435BE/2021, Scotland/QEUH-16435CD/2021, Scotland/QEUH-16435DC/2021, Scotland/QEUH-1643660/2021, Scotland/QEUH-164367F/2021, Scotland/QEUH-16436F7/2021, Scotland/QEUH-1643721/2021, Scotland/QEUH-164374F/2021, Scotland/QEUH-164375E/2021, Scotland/QEUH-164379A/2021, Scotland/QEUH-16437E5/2021, Scotland/QEUH-16437F4/2021, Scotland/QEUH-1643800/2021, Scotland/QEUH-164381F/2021, Scotland/QEUH-164382E/2021, Scotland/QEUH-164383D/2021, Scotland/QEUH-164384C/2021, Scotland/QEUH-164386A/2021, Scotland/QEUH-1643879/2021, Scotland/QEUH-1643888/2021, Scotland/QEUH-1643897/2021, Scotland/QEUH-16438A6/2021, Scotland/QEUH-16438D3/2021, Scotland/QEUH-16438E2/2021, Scotland/QEUH-16438F1/2021, Scotland/QEUH-164390D/2021, Scotland/QEUH-1644ABE/2021, Scotland/QEUH-1644ACD/2021, Scotland/QEUH-1644AEB/2021, Scotland/QEUH-1644AFA/2021, Scotland/QEUH-1644B06/2021, Scotland/QEUH-1644B15/2021, Scotland/QEUH-1644B24/2021, Scotland/QEUH-1644B42/2021, Scotland/QEUH-1644B51/2021, Scotland/QEUH-1644B60/2021, Scotland/QEUH-1644B7F/2021, Scotland/QEUH-1644B8E/2021, Scotland/QEUH-1644B9D/2021, Scotland/QEUH-1644BAC/2021, Scotland/QEUH-1644BCA/2021, Scotland/QEUH-1644BE8/2021, Scotland/QEUH-1644BF7/2021, Scotland/QEUH-1644C03/2021, Scotland/QEUH-1644C12/2021, Scotland/QEUH-1644C30/2021, Scotland/QEUH-1644C4F/2021, Scotland/QEUH-1644C5E/2021, Scotland/QEUH-1644C6D/2021, Scotland/QEUH-1644C7C/2021, Scotland/QEUH-1644C8B/2021, Scotland/QEUH-1644C9A/2021, Scotland/QEUH-1644CB8/2021, Scotland/QEUH-1644CD6/2021, Scotland/QEUH-1644CE5/2021, Scotland/QEUH-1644CF4/2021, Scotland/QEUH-1644D00/2021, Scotland/QEUH-1644D1F/2021, Scotland/QEUH-1644D2E/2021, Scotland/QEUH-1644D3D/2021, Scotland/QEUH-1644D5B/2021, Scotland/QEUH-1644D6A/2021, Scotland/QEUH-1644D79/2021, Scotland/QEUH-1644D88/2021, Scotland/QEUH-1644D97/2021, Scotland/QEUH-1644DB5/2021, Scotland/QEUH-1644DC4/2021, Scotland/QEUH-1644DE2/2021, Scotland/QEUH-1644DF1/2021, Scotland/QEUH-1644E0D/2021, Scotland/QEUH-1644E49/2021, Scotland/QEUH-1644E58/2021, Scotland/QEUH-1644E76/2021, Scotland/QEUH-1644E85/2021, Scotland/QEUH-1644E94/2021, Scotland/QEUH-1644EA3/2021, Scotland/QEUH-1644EC1/2021, Scotland/QEUH-1644ED0/2021, Scotland/QEUH-1644EEF/2021, Scotland/QEUH-1644EFE/2021, Scotland/QEUH-1644F19/2021, Scotland/QEUH-1644F28/2021, Scotland/QEUH-1644F37/2021, Scotland/QEUH-1644F46/2021, Scotland/QEUH-1644F64/2021, Scotland/QEUH-1644F73/2021, Scotland/QEUH-1644F91/2021, Scotland/QEUH-1644FA0/2021, Scotland/QEUH-1644FBF/2021, Scotland/QEUH-1644FCE/2021, Scotland/QEUH-1644FDD/2021, Scotland/QEUH-1644FEC/2021, Scotland/QEUH-1644FFB/2021, Scotland/QEUH-1645006/2021, Scotland/QEUH-1645015/2021, Scotland/QEUH-1645024/2021, Scotland/QEUH-1645042/2021, Scotland/QEUH-1645051/2021, Scotland/QEUH-1645060/2021, Scotland/QEUH-164507F/2021, Scotland/QEUH-16456E6/2021, Scotland/QEUH-164573E/2021, Scotland/QEUH-164574D/2021, Scotland/QEUH-164577A/2021, Scotland/QEUH-16457B6/2021, Scotland/QEUH-16457E3/2021, Scotland/QEUH-16457F2/2021, Scotland/QEUH-164584A/2021, Scotland/QEUH-1645859/2021, Scotland/QEUH-1645868/2021, Scotland/QEUH-1645877/2021, Scotland/QEUH-1645886/2021, Scotland/QEUH-16458E0/2021, Scotland/QEUH-1645929/2021, Scotland/QEUH-1645947/2021, Scotland/QEUH-1645956/2021, Scotland/QEUH-16459DE/2021, Scotland/QEUH-1645A08/2021, Scotland/QEUH-1645A17/2021, Scotland/QEUH-1645A35/2021, Scotland/QEUH-1645A44/2021, Scotland/QEUH-1645A80/2021, Scotland/QEUH-1645A9F/2021, Scotland/QEUH-1645AAE/2021, Scotland/QEUH-1645ACC/2021, Scotland/QEUH-1645ADB/2021, Scotland/QEUH-1645B50/2021, Scotland/QEUH-1645BE7/2021, Scotland/QEUH-1646E29/2021, Scotland/QEUH-1646E47/2021, Scotland/QEUH-1646EFC/2021, Scotland/QEUH-1646F08/2021, Scotland/QEUH-1646F35/2021, Scotland/QEUH-1646F62/2021, Scotland/QEUH-1646F80/2021, Scotland/QEUH-1646FF9/2021, Scotland/QEUH-1647022/2021, Scotland/QEUH-1647040/2021, Scotland/QEUH-164705F/2021, Scotland/QEUH-164706E/2021, Scotland/QEUH-164709B/2021, Scotland/QEUH-16470B9/2021, Scotland/QEUH-16470C8/2021, Scotland/QEUH-16470D7/2021, Scotland/QEUH-1647110/2021, Scotland/QEUH-164713E/2021, Scotland/QEUH-164714D/2021, Scotland/QEUH-164716B/2021, Scotland/QEUH-1647198/2021, Scotland/QEUH-16471A7/2021, Scotland/QEUH-16471D4/2021, Scotland/QEUH-16471E3/2021, Scotland/QEUH-16471F2/2021, Scotland/QEUH-164720E/2021, Scotland/QEUH-164723B/2021, Scotland/QEUH-16472A4/2021, Scotland/QEUH-16472B3/2021, Scotland/QEUH-164731A/2021, Scotland/QEUH-1647356/2021, Scotland/QEUH-164AD73/2021, Scotland/QEUH-164AD82/2021, Scotland/QEUH-164AD91/2021, Scotland/QEUH-164ADA0/2021, Scotland/QEUH-164ADDD/2021, Scotland/QEUH-164ADEC/2021, Scotland/QEUH-164ADFB/2021, Scotland/QEUH-164AE07/2021, Scotland/QEUH-164AE16/2021, Scotland/QEUH-164AE25/2021, Scotland/QEUH-164AE34/2021, Scotland/QEUH-164AE43/2021, Scotland/QEUH-164AE61/2021, Scotland/QEUH-164AE70/2021, Scotland/QEUH-164AE9E/2021, Scotland/QEUH-164AEAD/2021, Scotland/QEUH-164AEBC/2021, Scotland/QEUH-164AF31/2021, Scotland/QEUH-164AF5F/2021, Scotland/QEUH-164AF7D/2021, Scotland/QEUH-164AFAA/2021, Scotland/QEUH-164AFD7/2021, Scotland/QEUH-164AFE6/2021, Scotland/QEUH-164B01F/2021, Scotland/QEUH-164B079/2021, Scotland/QEUH-164B088/2021, Scotland/QEUH-164B0A6/2021, Scotland/QEUH-164B0C4/2021, Scotland/QEUH-164B0D3/2021, Scotland/QEUH-164B10D/2021, Scotland/QEUH-164B11C/2021, Scotland/QEUH-164B12B/2021, Scotland/QEUH-164B176/2021, Scotland/QEUH-164B185/2021, Scotland/QEUH-164B194/2021, Scotland/QEUH-164B1A3/2021, Scotland/QEUH-164B1B2/2021, Scotland/QEUH-164B1FE/2021, Scotland/QEUH-164B228/2021, Scotland/QEUH-164B237/2021, Scotland/QEUH-164B246/2021, Scotland/QEUH-164B255/2021, Scotland/QEUH-164B273/2021, Scotland/QEUH-164B282/2021, Scotland/QEUH-164B291/2021, Scotland/QEUH-164B2DD/2021, Scotland/QEUH-164B2FB/2021, Scotland/QEUH-164B307/2021, Scotland/QEUH-164B316/2021, Scotland/QEUH-164B334/2021, Scotland/QEUH-164B343/2021, Scotland/QEUH-164B361/2021, Scotland/QEUH-164B38F/2021, Scotland/QEUH-164B39E/2021, Scotland/QEUH-164B3CB/2021, Scotland/QEUH-164B3DA/2021, Scotland/QEUH-164B3E9/2021, Scotland/QEUH-164B3F8/2021, Scotland/QEUH-164B422/2021, Scotland/QEUH-164B431/2021, Scotland/QEUH-164B440/2021, Scotland/QEUH-164B45F/2021, Scotland/QEUH-164C03C/2021, Scotland/QEUH-164C04B/2021, Scotland/QEUH-164C05A/2021, Scotland/QEUH-164C069/2021, Scotland/QEUH-164C078/2021, Scotland/QEUH-164C087/2021, Scotland/QEUH-164C096/2021, Scotland/QEUH-164C0A5/2021, Scotland/QEUH-164C0B4/2021, Scotland/QEUH-164C0C3/2021, Scotland/QEUH-164C0D2/2021, Scotland/QEUH-164C0E1/2021, Scotland/QEUH-164C0F0/2021, Scotland/QEUH-164C10C/2021, Scotland/QEUH-164C11B/2021, Scotland/QEUH-164C12A/2021, Scotland/QEUH-164C139/2021, Scotland/QEUH-164C157/2021, Scotland/QEUH-164C166/2021, Scotland/QEUH-164C175/2021, Scotland/QEUH-164C184/2021, Scotland/QEUH-164C1A2/2021, Scotland/QEUH-164C1B1/2021, Scotland/QEUH-164C1C0/2021, Scotland/QEUH-164C1DF/2021, Scotland/QEUH-164C1EE/2021, Scotland/QEUH-164C1FD/2021, Scotland/QEUH-164C209/2021, Scotland/QEUH-164C218/2021, Scotland/QEUH-164C227/2021, Scotland/QEUH-164C245/2021, Scotland/QEUH-164C254/2021, Scotland/QEUH-164C272/2021, Scotland/QEUH-164C281/2021, Scotland/QEUH-164C290/2021, Scotland/QEUH-164C2AF/2021, Scotland/QEUH-164C2CD/2021, Scotland/QEUH-164C2DC/2021, Scotland/QEUH-164C2EB/2021, Scotland/QEUH-164C2FA/2021, Scotland/QEUH-164C306/2021, Scotland/QEUH-164C315/2021, Scotland/QEUH-164C324/2021, Scotland/QEUH-164C333/2021, Scotland/QEUH-164C342/2021, Scotland/QEUH-164C351/2021, Scotland/QEUH-164C360/2021, Scotland/QEUH-164C37F/2021, Scotland/QEUH-164C38E/2021, Scotland/QEUH-164C39D/2021, Scotland/QEUH-164C3AC/2021, Scotland/QEUH-164C3BB/2021, Scotland/QEUH-164C3CA/2021, Scotland/QEUH-164C3E8/2021, Scotland/QEUH-164C3F7/2021, Scotland/QEUH-164C403/2021, Scotland/QEUH-164C412/2021, Scotland/QEUH-164C421/2021, Scotland/QEUH-164C430/2021, Scotland/QEUH-164C45E/2021, Scotland/QEUH-164C46D/2021, Scotland/QEUH-164C47C/2021, Scotland/QEUH-164C48B/2021, Scotland/QEUH-164C49A/2021, Scotland/QEUH-164C4B8/2021, Scotland/QEUH-164C4E5/2021, Scotland/QEUH-164C51F/2021, Scotland/QEUH-164C52E/2021, Scotland/QEUH-164C53D/2021, Scotland/QEUH-164C54C/2021, Scotland/QEUH-164C55B/2021, Scotland/QEUH-164C597/2021, Scotland/QEUH-164C5A6/2021, Scotland/QEUH-164C5B5/2021, Scotland/QEUH-164C5C4/2021, Scotland/QEUH-164C5D3/2021, Scotland/QEUH-164C5E2/2021, Scotland/QEUH-164C5F1/2021, Scotland/QEUH-164C60D/2021, Scotland/QEUH-164D7BE/2021, Scotland/QEUH-164D7CD/2021, Scotland/QEUH-164D7EB/2021, Scotland/QEUH-164D7FA/2021, Scotland/QEUH-164D815/2021, Scotland/QEUH-164D833/2021, Scotland/QEUH-164D842/2021, Scotland/QEUH-164D851/2021, Scotland/QEUH-164D88E/2021, Scotland/QEUH-164D8BB/2021, Scotland/QEUH-164D8CA/2021, Scotland/QEUH-164D8D9/2021, Scotland/QEUH-164D8E8/2021, Scotland/QEUH-164D8F7/2021, Scotland/QEUH-164D903/2021, Scotland/QEUH-164D912/2021, Scotland/QEUH-164D930/2021, Scotland/QEUH-164D95E/2021, Scotland/QEUH-164D96D/2021, Scotland/QEUH-164D97C/2021, Scotland/QEUH-164D98B/2021, Scotland/QEUH-164D99A/2021, Scotland/QEUH-164D9A9/2021, Scotland/QEUH-164D9B8/2021, Scotland/QEUH-164D9C7/2021, Scotland/QEUH-164D9D6/2021, Scotland/QEUH-164D9E5/2021, Scotland/QEUH-164D9F4/2021, Scotland/QEUH-164DA00/2021, Scotland/QEUH-164DA1F/2021, Scotland/QEUH-164DA2E/2021, Scotland/QEUH-164DA3D/2021, Scotland/QEUH-164DA4C/2021, Scotland/QEUH-164DA79/2021, Scotland/QEUH-164DA88/2021, Scotland/QEUH-164DA97/2021, Scotland/QEUH-164DAB5/2021, Scotland/QEUH-164DAC4/2021, Scotland/QEUH-164DAD3/2021, Scotland/QEUH-164DAE2/2021, Scotland/QEUH-164DB0D/2021, Scotland/QEUH-164DB1C/2021, Scotland/QEUH-164DB2B/2021, Scotland/QEUH-164DB3A/2021, Scotland/QEUH-164DB49/2021, Scotland/QEUH-164DB58/2021, Scotland/QEUH-164DB67/2021, Scotland/QEUH-164DB94/2021, Scotland/QEUH-164DBA3/2021, Scotland/QEUH-164DBB2/2021, Scotland/QEUH-164DBC1/2021, Scotland/QEUH-164DBD0/2021, Scotland/QEUH-164DBFE/2021, Scotland/QEUH-164DC0A/2021, Scotland/QEUH-164DC28/2021, Scotland/QEUH-164DC46/2021, Scotland/QEUH-164DC55/2021, Scotland/QEUH-164DC64/2021, Scotland/QEUH-164DC73/2021, Scotland/QEUH-164DC82/2021, Scotland/QEUH-164DCBF/2021, Scotland/QEUH-164DCCE/2021, Scotland/QEUH-164DCDD/2021, Scotland/QEUH-164DCEC/2021, Scotland/QEUH-164DCFB/2021, Scotland/QEUH-164DD16/2021, Scotland/QEUH-164DD34/2021, Scotland/QEUH-164DD43/2021, Scotland/QEUH-164DD52/2021, Scotland/QEUH-164DD61/2021, Scotland/QEUH-164DD70/2021, Scotland/QEUH-164DD8F/2021, Scotland/QEUH-164E95D/2021, Scotland/QEUH-164E98A/2021, Scotland/QEUH-164E999/2021, Scotland/QEUH-164E9B7/2021, Scotland/QEUH-164E9C6/2021, Scotland/QEUH-164E9D5/2021, Scotland/QEUH-164E9E4/2021, Scotland/QEUH-164E9F3/2021, Scotland/QEUH-164EA0F/2021, Scotland/QEUH-164EA1E/2021, Scotland/QEUH-164EA2D/2021, Scotland/QEUH-164EA4B/2021, Scotland/QEUH-164EA87/2021, Scotland/QEUH-164EAC3/2021, Scotland/QEUH-164EAF0/2021, Scotland/QEUH-164EB0C/2021, Scotland/QEUH-164EB2A/2021, Scotland/QEUH-164EB39/2021, Scotland/QEUH-164EB48/2021, Scotland/QEUH-164EB57/2021, Scotland/QEUH-164EB84/2021, Scotland/QEUH-164EB93/2021, Scotland/QEUH-164EBB1/2021, Scotland/QEUH-164EBC0/2021, Scotland/QEUH-164EBEE/2021, Scotland/QEUH-164EBFD/2021, Scotland/QEUH-164EC18/2021, Scotland/QEUH-164EC27/2021, Scotland/QEUH-164EC36/2021, Scotland/QEUH-164EC81/2021, Scotland/QEUH-164EC90/2021, Scotland/QEUH-164ECBE/2021, Scotland/QEUH-164ECFA/2021, Scotland/QEUH-164ED15/2021, Scotland/QEUH-164ED24/2021, Scotland/QEUH-164ED60/2021, Scotland/QEUH-164ED7F/2021, Scotland/QEUH-164EDBB/2021, Scotland/QEUH-164EDCA/2021, Scotland/QEUH-164EDE8/2021, Scotland/QEUH-164EDF7/2021, Scotland/QEUH-164EE12/2021, Scotland/QEUH-164EE21/2021, Scotland/QEUH-164EE4F/2021, Scotland/QEUH-164EEA9/2021, Scotland/QEUH-164EED6/2021, Scotland/QEUH-1658219/2021, Scotland/QEUH-1658228/2021, Scotland/QEUH-1658237/2021, Scotland/QEUH-1658246/2021, Scotland/QEUH-1658255/2021, Scotland/QEUH-1658264/2021, Scotland/QEUH-1658273/2021, Scotland/QEUH-1658282/2021, Scotland/QEUH-1658291/2021, Scotland/QEUH-16582A0/2021, Scotland/QEUH-16582BF/2021, Scotland/QEUH-16582CE/2021, Scotland/QEUH-16582DD/2021, Scotland/QEUH-16582EC/2021, Scotland/QEUH-16582FB/2021, Scotland/QEUH-1658307/2021, Scotland/QEUH-1658316/2021, Scotland/QEUH-1658325/2021, Scotland/QEUH-1658334/2021, Scotland/QEUH-1658343/2021, Scotland/QEUH-1658352/2021, Scotland/QEUH-1658361/2021, Scotland/QEUH-1658370/2021, Scotland/QEUH-165838F/2021, Scotland/QEUH-165839E/2021, Scotland/QEUH-16583AD/2021, Scotland/QEUH-16583BC/2021, Scotland/QEUH-16583CB/2021, Scotland/QEUH-16583DA/2021, Scotland/QEUH-16583E9/2021, Scotland/QEUH-16583F8/2021, Scotland/QEUH-1658404/2021, Scotland/QEUH-1658413/2021, Scotland/QEUH-1658422/2021, Scotland/QEUH-1658431/2021, Scotland/QEUH-165845F/2021, Scotland/QEUH-165846E/2021, Scotland/QEUH-165847D/2021, Scotland/QEUH-165848C/2021, Scotland/QEUH-165849B/2021, Scotland/QEUH-16584AA/2021, Scotland/QEUH-16584B9/2021, Scotland/QEUH-16584C8/2021, Scotland/QEUH-16584D7/2021, Scotland/QEUH-16584E6/2021, Scotland/QEUH-16584F5/2021, Scotland/QEUH-1658501/2021, Scotland/QEUH-1658510/2021, Scotland/QEUH-165852F/2021, Scotland/QEUH-165853E/2021, Scotland/QEUH-165854D/2021, Scotland/QEUH-165855C/2021, Scotland/QEUH-165856B/2021, Scotland/QEUH-165857A/2021, Scotland/QEUH-1658589/2021, Scotland/QEUH-1658598/2021, Scotland/QEUH-16585A7/2021, Scotland/QEUH-16585B6/2021, Scotland/QEUH-16585D4/2021, Scotland/QEUH-16585E3/2021, Scotland/QEUH-16585F2/2021, Scotland/QEUH-165860E/2021, Scotland/QEUH-165861D/2021, Scotland/QEUH-165863B/2021, Scotland/QEUH-165864A/2021, Scotland/QEUH-1658677/2021, Scotland/QEUH-1658695/2021, Scotland/QEUH-16586B3/2021, Scotland/QEUH-16586C2/2021, Scotland/QEUH-16586D1/2021, Scotland/QEUH-16586E0/2021, Scotland/QEUH-16586FF/2021, Scotland/QEUH-165871A/2021, Scotland/QEUH-1658747/2021, Scotland/QEUH-1658756/2021, Scotland/QEUH-1658774/2021, Scotland/QEUH-1658783/2021, Scotland/QEUH-1658792/2021, Scotland/QEUH-16587B0/2021, Scotland/QEUH-16587ED/2021, Scotland/QEUH-165999B/2021, Scotland/QEUH-16599AA/2021, Scotland/QEUH-16599B9/2021, Scotland/QEUH-16599C8/2021, Scotland/QEUH-16599D7/2021, Scotland/QEUH-16599F5/2021, Scotland/QEUH-1659A2F/2021, Scotland/QEUH-1659A3E/2021, Scotland/QEUH-1659A4D/2021, Scotland/QEUH-1659A5C/2021, Scotland/QEUH-1659A6B/2021, Scotland/QEUH-1659A7A/2021, Scotland/QEUH-1659A89/2021, Scotland/QEUH-1659A98/2021, Scotland/QEUH-1659AA7/2021, Scotland/QEUH-1659AB6/2021, Scotland/QEUH-1659AE3/2021, Scotland/QEUH-1659AF2/2021, Scotland/QEUH-1659B0E/2021, Scotland/QEUH-1659B1D/2021, Scotland/QEUH-1659B3B/2021, Scotland/QEUH-1659B4A/2021, Scotland/QEUH-1659B59/2021, Scotland/QEUH-1659B68/2021, Scotland/QEUH-1659B77/2021, Scotland/QEUH-1659B86/2021, Scotland/QEUH-1659B95/2021, Scotland/QEUH-1659BB3/2021, Scotland/QEUH-1659BC2/2021, Scotland/QEUH-1659BD1/2021, Scotland/QEUH-1659BFF/2021, Scotland/QEUH-1659C0B/2021, Scotland/QEUH-1659C1A/2021, Scotland/QEUH-1659C29/2021, Scotland/QEUH-1659C38/2021, Scotland/QEUH-1659C47/2021, Scotland/QEUH-1659C56/2021, Scotland/QEUH-1659C74/2021, Scotland/QEUH-1659C83/2021, Scotland/QEUH-1659C92/2021, Scotland/QEUH-1659CA1/2021, Scotland/QEUH-1659CB0/2021, Scotland/QEUH-1659CCF/2021, Scotland/QEUH-1659CDE/2021, Scotland/QEUH-1659CED/2021, Scotland/QEUH-1659CFC/2021, Scotland/QEUH-1659D35/2021, Scotland/QEUH-1659D53/2021, Scotland/QEUH-1659D62/2021, Scotland/QEUH-1659D80/2021, Scotland/QEUH-1659DAE/2021, Scotland/QEUH-1659DBD/2021, Scotland/QEUH-1659DDB/2021, Scotland/QEUH-1659DF9/2021, Scotland/QEUH-1659E14/2021, Scotland/QEUH-1659E32/2021, Scotland/QEUH-1659E50/2021, Scotland/QEUH-1659E6F/2021, Scotland/QEUH-1659EC9/2021, Scotland/QEUH-1659EE7/2021, Scotland/QEUH-1659EF6/2021, Scotland/QEUH-1659F02/2021, Scotland/QEUH-1659F11/2021, Scotland/QEUH-1659F20/2021, Scotland/QEUH-1659F3F/2021, Scotland/QEUH-1659F4E/2021, Scotland/QEUH-165B119/2021, Scotland/QEUH-165B128/2021, Scotland/QEUH-165B137/2021, Scotland/QEUH-165B146/2021, Scotland/QEUH-165B155/2021, Scotland/QEUH-165B164/2021, Scotland/QEUH-165B173/2021, Scotland/QEUH-165B191/2021, Scotland/QEUH-165B1A0/2021, Scotland/QEUH-165B1BF/2021, Scotland/QEUH-165B1CE/2021, Scotland/QEUH-165B1EC/2021, Scotland/QEUH-165B1FB/2021, Scotland/QEUH-165B207/2021, Scotland/QEUH-165B216/2021, Scotland/QEUH-165B225/2021, Scotland/QEUH-165B234/2021, Scotland/QEUH-165B243/2021, Scotland/QEUH-165B261/2021, Scotland/QEUH-165B270/2021, Scotland/QEUH-165B28F/2021, Scotland/QEUH-165B29E/2021, Scotland/QEUH-165B2BC/2021, Scotland/QEUH-165B2CB/2021, Scotland/QEUH-165B2DA/2021, Scotland/QEUH-165B304/2021, Scotland/QEUH-165B313/2021, Scotland/QEUH-165B331/2021, Scotland/QEUH-165B340/2021, Scotland/QEUH-165B35F/2021, Scotland/QEUH-165B36E/2021, Scotland/QEUH-165B39B/2021, Scotland/QEUH-165B3AA/2021, Scotland/QEUH-165B3B9/2021, Scotland/QEUH-165B3C8/2021, Scotland/QEUH-165B42F/2021, Scotland/QEUH-165B43E/2021, Scotland/QEUH-165B44D/2021, Scotland/QEUH-165B46B/2021, Scotland/QEUH-165B47A/2021, Scotland/QEUH-165B489/2021, Scotland/QEUH-165B498/2021, Scotland/QEUH-165B4A7/2021, Scotland/QEUH-165B4B6/2021, Scotland/QEUH-165B4D4/2021, Scotland/QEUH-165B4E3/2021, Scotland/QEUH-165B4F2/2021, Scotland/QEUH-165B50E/2021, Scotland/QEUH-165B51D/2021, Scotland/QEUH-165B52C/2021, Scotland/QEUH-165B53B/2021, Scotland/QEUH-165B54A/2021, Scotland/QEUH-165B559/2021, Scotland/QEUH-165B568/2021, Scotland/QEUH-165B577/2021, Scotland/QEUH-165B586/2021, Scotland/QEUH-165B5A4/2021, Scotland/QEUH-165B5C2/2021, Scotland/QEUH-165B5E0/2021, Scotland/QEUH-165B5FF/2021, Scotland/QEUH-165B60B/2021, Scotland/QEUH-165B61A/2021, Scotland/QEUH-165B656/2021, Scotland/QEUH-165B665/2021, Scotland/QEUH-165B674/2021, Scotland/QEUH-165B683/2021, Scotland/QEUH-165B692/2021, Scotland/QEUH-165B6A1/2021, Scotland/QEUH-165B6B0/2021, Scotland/QEUH-165B6CF/2021, Scotland/QEUH-165B6ED/2021, Scotland/QEUH-165C2BB/2021, Scotland/QEUH-165C2D9/2021, Scotland/QEUH-165C2E8/2021, Scotland/QEUH-165C2F7/2021, Scotland/QEUH-165C303/2021, Scotland/QEUH-165C312/2021, Scotland/QEUH-165C330/2021, Scotland/QEUH-165C34F/2021, Scotland/QEUH-165C37C/2021, Scotland/QEUH-165C38B/2021, Scotland/QEUH-165C39A/2021, Scotland/QEUH-165C3A9/2021, Scotland/QEUH-165C3B8/2021, Scotland/QEUH-165C3C7/2021, Scotland/QEUH-165C3F4/2021, Scotland/QEUH-165C400/2021, Scotland/QEUH-165C42E/2021, Scotland/QEUH-165C43D/2021, Scotland/QEUH-165C44C/2021, Scotland/QEUH-165C45B/2021, Scotland/QEUH-165C46A/2021, Scotland/QEUH-165C479/2021, Scotland/QEUH-165C488/2021, Scotland/QEUH-165C497/2021, Scotland/QEUH-165C4A6/2021, Scotland/QEUH-165C4B5/2021, Scotland/QEUH-165C4E2/2021, Scotland/QEUH-165C50D/2021, Scotland/QEUH-165C51C/2021, Scotland/QEUH-165C52B/2021, Scotland/QEUH-165C53A/2021, Scotland/QEUH-165C549/2021, Scotland/QEUH-165C567/2021, Scotland/QEUH-165C585/2021, Scotland/QEUH-165C594/2021, Scotland/QEUH-165C5A3/2021, Scotland/QEUH-165C5C1/2021, Scotland/QEUH-165C5EF/2021, Scotland/QEUH-165C5FE/2021, Scotland/QEUH-165C60A/2021, Scotland/QEUH-165C619/2021, Scotland/QEUH-165C628/2021, Scotland/QEUH-165C637/2021, Scotland/QEUH-165C655/2021, Scotland/QEUH-165C664/2021, Scotland/QEUH-165C673/2021, Scotland/QEUH-165C682/2021, Scotland/QEUH-165C691/2021, Scotland/QEUH-165C6A0/2021, Scotland/QEUH-165C6CE/2021, Scotland/QEUH-165C6DD/2021, Scotland/QEUH-165C707/2021, Scotland/QEUH-165C716/2021, Scotland/QEUH-165C725/2021, Scotland/QEUH-165C734/2021, Scotland/QEUH-165C743/2021, Scotland/QEUH-165C752/2021, Scotland/QEUH-165C761/2021, Scotland/QEUH-165C770/2021, Scotland/QEUH-165C79E/2021, Scotland/QEUH-165C7AD/2021, Scotland/QEUH-165C7BC/2021, Scotland/QEUH-165C7CB/2021, Scotland/QEUH-165C7DA/2021, Scotland/QEUH-165C7E9/2021, Scotland/QEUH-165C7F8/2021, Scotland/QEUH-165C804/2021, Scotland/QEUH-165C813/2021, Scotland/QEUH-165C822/2021, Scotland/QEUH-165C831/2021, Scotland/QEUH-165C85F/2021, Scotland/QEUH-165C86E/2021, Scotland/QEUH-165C87D/2021, Scotland/QEUH-165C88C/2021, Scotland/QEUH-165D478/2021, Scotland/QEUH-165D487/2021, Scotland/QEUH-165D4B4/2021, Scotland/QEUH-165D4E1/2021, Scotland/QEUH-165D4F0/2021, Scotland/QEUH-165D539/2021, Scotland/QEUH-165D5C0/2021, Scotland/QEUH-165D5DF/2021, Scotland/QEUH-165D627/2021, Scotland/QEUH-165D803/2021, Scotland/QEUH-165D9E2/2021, Scotland/QEUH-165D9F1/2021, Scotland/QEUH-165E5FC/2021, Scotland/QEUH-165E608/2021, Scotland/QEUH-165E617/2021, Scotland/QEUH-165E626/2021, Scotland/QEUH-165E662/2021, Scotland/QEUH-165E69F/2021, Scotland/QEUH-165E6AE/2021, Scotland/QEUH-165E6BD/2021, Scotland/QEUH-165E6CC/2021, Scotland/QEUH-165E6DB/2021, Scotland/QEUH-165E705/2021, Scotland/QEUH-165E714/2021, Scotland/QEUH-165E723/2021, Scotland/QEUH-165E741/2021, Scotland/QEUH-165E750/2021, Scotland/QEUH-165E76F/2021, Scotland/QEUH-165E77E/2021, Scotland/QEUH-165E78D/2021, Scotland/QEUH-165E79C/2021, Scotland/QEUH-165E7AB/2021, Scotland/QEUH-165E7BA/2021, Scotland/QEUH-165E7C9/2021, Scotland/QEUH-165E7D8/2021, Scotland/QEUH-165E7E7/2021, Scotland/QEUH-165E7F6/2021, Scotland/QEUH-165E802/2021, Scotland/QEUH-165E811/2021, Scotland/QEUH-165E820/2021, Scotland/QEUH-165E83F/2021, Scotland/QEUH-165E84E/2021, Scotland/QEUH-165E85D/2021, Scotland/QEUH-165E86C/2021, Scotland/QEUH-165E87B/2021, Scotland/QEUH-165E88A/2021, Scotland/QEUH-165E899/2021, Scotland/QEUH-165E8A8/2021, Scotland/QEUH-165E8B7/2021, Scotland/QEUH-165E8D5/2021, Scotland/QEUH-165E93C/2021, Scotland/QEUH-165E94B/2021, Scotland/QEUH-165E95A/2021, Scotland/QEUH-165E978/2021, Scotland/QEUH-165E987/2021, Scotland/QEUH-165E996/2021, Scotland/QEUH-165E9A5/2021, Scotland/QEUH-165E9C3/2021, Scotland/QEUH-165E9E1/2021, Scotland/QEUH-165EA2A/2021, Scotland/QEUH-165EA39/2021, Scotland/QEUH-165EA48/2021, Scotland/QEUH-165EA66/2021, Scotland/QEUH-165EA93/2021, Scotland/QEUH-165EAA2/2021, Scotland/QEUH-165EAC0/2021, Scotland/QEUH-165EADF/2021, Scotland/QEUH-165EAFD/2021, Scotland/QEUH-165EB09/2021, Scotland/QEUH-165EB18/2021, Scotland/QEUH-165EB36/2021, Scotland/QEUH-165EB45/2021, Scotland/QEUH-165EB54/2021, Scotland/QEUH-165EB72/2021, Scotland/QEUH-165EB81/2021, Scotland/QEUH-165EB90/2021, Scotland/QEUH-165EBAF/2021, Scotland/QEUH-165EBBE/2021, Scotland/QEUH-165EBCD/2021, Scotland/QEUH-165F7E6/2021, Scotland/QEUH-165F8D4/2021, Scotland/QEUH-165F959/2021, Scotland/QEUH-165F968/2021, Scotland/QEUH-165F986/2021, Scotland/QEUH-165F9C2/2021, Scotland/QEUH-165FA0B/2021, Scotland/QEUH-165FA1A/2021, Scotland/QEUH-165FA56/2021, Scotland/QEUH-165FACF/2021, Scotland/QEUH-165FAED/2021, Scotland/QEUH-165FB26/2021, Scotland/QEUH-165FB35/2021, Scotland/QEUH-165FBCC/2021, Scotland/QEUH-165FC41/2021, Scotland/QEUH-165FC50/2021, Scotland/QEUH-165FC7E/2021, Scotland/QEUH-165FCE7/2021, Scotland/QEUH-165FD20/2021, Scotland/QEUH-1660937/2021, Scotland/QEUH-1660946/2021, Scotland/QEUH-1660955/2021, Scotland/QEUH-1660964/2021, Scotland/QEUH-1660973/2021, Scotland/QEUH-1660982/2021, Scotland/QEUH-1660991/2021, Scotland/QEUH-16609A0/2021, Scotland/QEUH-16609BF/2021, Scotland/QEUH-16609CE/2021, Scotland/QEUH-16609DD/2021, Scotland/QEUH-16609EC/2021, Scotland/QEUH-1660A07/2021, Scotland/QEUH-1660A16/2021, Scotland/QEUH-1660A25/2021, Scotland/QEUH-1660A43/2021, Scotland/QEUH-1660A52/2021, Scotland/QEUH-1660A61/2021, Scotland/QEUH-1660A70/2021, Scotland/QEUH-1660A9E/2021, Scotland/QEUH-1660AAD/2021, Scotland/QEUH-1660ABC/2021, Scotland/QEUH-1660ACB/2021, Scotland/QEUH-1660ADA/2021, Scotland/QEUH-1660AF8/2021, Scotland/QEUH-1660B04/2021, Scotland/QEUH-1660B13/2021, Scotland/QEUH-1660B22/2021, Scotland/QEUH-1660B31/2021, Scotland/QEUH-1660B40/2021, Scotland/QEUH-1660B5F/2021, Scotland/QEUH-1660B6E/2021, Scotland/QEUH-1660B7D/2021, Scotland/QEUH-1660B9B/2021, Scotland/QEUH-1660BAA/2021, Scotland/QEUH-1660BB9/2021, Scotland/QEUH-1660BC8/2021, Scotland/QEUH-1660BD7/2021, Scotland/QEUH-1660BF5/2021, Scotland/QEUH-1660C01/2021, Scotland/QEUH-1660C10/2021, Scotland/QEUH-1660C2F/2021, Scotland/QEUH-1660C3E/2021, Scotland/QEUH-1660C5C/2021, Scotland/QEUH-1660C7A/2021, Scotland/QEUH-1660C89/2021, Scotland/QEUH-1660CA7/2021, Scotland/QEUH-1660CB6/2021, Scotland/QEUH-1660CC5/2021, Scotland/QEUH-1660CD4/2021, Scotland/QEUH-1660CE3/2021, Scotland/QEUH-1660CF2/2021, Scotland/QEUH-1660D0E/2021, Scotland/QEUH-1660D1D/2021, Scotland/QEUH-1660D2C/2021, Scotland/QEUH-1660D3B/2021, Scotland/QEUH-1660D4A/2021, Scotland/QEUH-1660D68/2021, Scotland/QEUH-1660D77/2021, Scotland/QEUH-1660D95/2021, Scotland/QEUH-1660DA4/2021, Scotland/QEUH-1660DB3/2021, Scotland/QEUH-1660DD1/2021, Scotland/QEUH-1660DE0/2021, Scotland/QEUH-1660DFF/2021, Scotland/QEUH-1660E0B/2021, Scotland/QEUH-1660E38/2021, Scotland/QEUH-1660E47/2021, Scotland/QEUH-1660E56/2021, Scotland/QEUH-1660E65/2021, Scotland/QEUH-1660E74/2021, Scotland/QEUH-1660E83/2021, Scotland/QEUH-1660E92/2021, Scotland/QEUH-1660EA1/2021, Scotland/QEUH-1660EB0/2021, Scotland/QEUH-1660ECF/2021, Scotland/QEUH-1660EDE/2021, Scotland/QEUH-1660EED/2021, Scotland/QEUH-1660EFC/2021, Scotland/QEUH-1660F08/2021, Scotland/QEUH-16620B8/2021, Scotland/QEUH-16620C7/2021, Scotland/QEUH-16620D6/2021, Scotland/QEUH-16620F4/2021, Scotland/QEUH-1662100/2021, Scotland/QEUH-166213D/2021, Scotland/QEUH-166214C/2021, Scotland/QEUH-166215B/2021, Scotland/QEUH-166216A/2021, Scotland/QEUH-16621A6/2021, Scotland/QEUH-16621B5/2021, Scotland/QEUH-16621F1/2021, Scotland/QEUH-166220D/2021, Scotland/QEUH-166221C/2021, Scotland/QEUH-166222B/2021, Scotland/QEUH-1662258/2021, Scotland/QEUH-1662267/2021, Scotland/QEUH-1662294/2021, Scotland/QEUH-16622FE/2021, Scotland/QEUH-1662364/2021, Scotland/QEUH-16623A0/2021, Scotland/QEUH-16623DD/2021, Scotland/QEUH-16623EC/2021, Scotland/QEUH-16623FB/2021, Scotland/QEUH-1662416/2021, Scotland/QEUH-1662425/2021, Scotland/QEUH-1662443/2021, Scotland/QEUH-1662452/2021, Scotland/QEUH-1662461/2021, Scotland/QEUH-1662470/2021, Scotland/QEUH-16624AD/2021, Scotland/QEUH-16624BC/2021, Scotland/QEUH-16624DA/2021, Scotland/QEUH-16624E9/2021, Scotland/QEUH-16624F8/2021, Scotland/QEUH-1662540/2021, Scotland/QEUH-166255F/2021, Scotland/QEUH-166256E/2021, Scotland/QEUH-166257D/2021, Scotland/QEUH-166258C/2021, Scotland/QEUH-16625C8/2021, Scotland/QEUH-16625D7/2021, Scotland/QEUH-16625F5/2021, Scotland/QEUH-1662610/2021, Scotland/QEUH-166262F/2021, Scotland/QEUH-166263E/2021, Scotland/QEUH-166265C/2021, Scotland/QEUH-166266B/2021, Scotland/QEUH-166267A/2021, Scotland/QEUH-1662C78/2021, Scotland/QEUH-1662C96/2021, Scotland/QEUH-1662CA5/2021, Scotland/QEUH-1662CB4/2021, Scotland/QEUH-1662CC3/2021, Scotland/QEUH-1662CD2/2021, Scotland/QEUH-1662CE1/2021, Scotland/QEUH-1662CF0/2021, Scotland/QEUH-1662D0C/2021, Scotland/QEUH-1662D1B/2021, Scotland/QEUH-1662D2A/2021, Scotland/QEUH-1662D48/2021, Scotland/QEUH-1662D57/2021, Scotland/QEUH-1662D66/2021, Scotland/QEUH-1662D75/2021, Scotland/QEUH-1662D84/2021, Scotland/QEUH-1662D93/2021, Scotland/QEUH-1662DA2/2021, Scotland/QEUH-1662DB1/2021, Scotland/QEUH-1662DDF/2021, Scotland/QEUH-1662DEE/2021, Scotland/QEUH-1662DFD/2021, Scotland/QEUH-1662E09/2021, Scotland/QEUH-1662E18/2021, Scotland/QEUH-1662E36/2021, Scotland/QEUH-1662E45/2021, Scotland/QEUH-1662E63/2021, Scotland/QEUH-1662E72/2021, Scotland/QEUH-1662E81/2021, Scotland/QEUH-1662E90/2021, Scotland/QEUH-1662EAF/2021, Scotland/QEUH-1662EBE/2021, Scotland/QEUH-1662ECD/2021, Scotland/QEUH-1662EDC/2021, Scotland/QEUH-1662EEB/2021, Scotland/QEUH-1662EFA/2021, Scotland/QEUH-1662F06/2021, Scotland/QEUH-1662F15/2021, Scotland/QEUH-1662F24/2021, Scotland/QEUH-1662F42/2021, Scotland/QEUH-1662F51/2021, Scotland/QEUH-1662F7F/2021, Scotland/QEUH-1662F8E/2021, Scotland/QEUH-1662FAC/2021, Scotland/QEUH-1662FBB/2021, Scotland/QEUH-1662FD9/2021, Scotland/QEUH-1662FF7/2021, Scotland/QEUH-1663002/2021, Scotland/QEUH-1663011/2021, Scotland/QEUH-1663020/2021, Scotland/QEUH-166303F/2021, Scotland/QEUH-166304E/2021, Scotland/QEUH-166305D/2021, Scotland/QEUH-166306C/2021, Scotland/QEUH-166307B/2021, Scotland/QEUH-166308A/2021, Scotland/QEUH-1663099/2021, Scotland/QEUH-16630A8/2021, Scotland/QEUH-16630B7/2021, Scotland/QEUH-16630C6/2021, Scotland/QEUH-16630D5/2021, Scotland/QEUH-16630E4/2021, Scotland/QEUH-16630F3/2021, Scotland/QEUH-166310F/2021, Scotland/QEUH-166313C/2021, Scotland/QEUH-166314B/2021, Scotland/QEUH-166315A/2021, Scotland/QEUH-1663178/2021, Scotland/QEUH-1663187/2021, Scotland/QEUH-16631A5/2021, Scotland/QEUH-16631B4/2021, Scotland/QEUH-16631C3/2021, Scotland/QEUH-16631D2/2021, Scotland/QEUH-16631E1/2021, Scotland/QEUH-16631F0/2021, Scotland/QEUH-166320C/2021, Scotland/QEUH-166321B/2021, Scotland/QEUH-1663239/2021, Scotland/QEUH-1663248/2021, Scotland/QEUH-1663E44/2021, Scotland/QEUH-1663EDB/2021, Scotland/QEUH-1663EEA/2021, Scotland/QEUH-1663F6F/2021, Scotland/QEUH-1663F7E/2021, Scotland/QEUH-1663FE7/2021, Scotland/QEUH-1663FF6/2021, Scotland/QEUH-1664001/2021, Scotland/QEUH-166410E/2021, Scotland/QEUH-166412C/2021, Scotland/QEUH-166414A/2021, Scotland/QEUH-1664159/2021, Scotland/QEUH-1664168/2021, Scotland/QEUH-1664195/2021, Scotland/QEUH-16641A4/2021, Scotland/QEUH-16641B3/2021, Scotland/QEUH-16641C2/2021, Scotland/QEUH-16641D1/2021, Scotland/QEUH-16641E0/2021, Scotland/QEUH-16641FF/2021, Scotland/QEUH-166420B/2021, Scotland/QEUH-166421A/2021, Scotland/QEUH-1664238/2021, Scotland/QEUH-1664247/2021, Scotland/QEUH-1664256/2021, Scotland/QEUH-1664265/2021, Scotland/QEUH-1664274/2021, Scotland/QEUH-1664283/2021, Scotland/QEUH-1664292/2021, Scotland/QEUH-16642B0/2021, Scotland/QEUH-16642CF/2021, Scotland/QEUH-16642DE/2021, Scotland/QEUH-16642FC/2021, Scotland/QEUH-1664308/2021, Scotland/QEUH-1664317/2021, Scotland/QEUH-1664326/2021, Scotland/QEUH-1664335/2021, Scotland/QEUH-1664344/2021, Scotland/QEUH-1664353/2021, Scotland/QEUH-1664362/2021, Scotland/QEUH-1664380/2021, Scotland/QEUH-166439F/2021, Scotland/QEUH-16643AE/2021, Scotland/QEUH-16643BD/2021, Scotland/QEUH-16643DB/2021, Scotland/QEUH-16643EA/2021, Scotland/QEUH-1664FC8/2021, Scotland/QEUH-1664FD7/2021, Scotland/QEUH-1664FE6/2021, Scotland/QEUH-166503D/2021, Scotland/QEUH-166504C/2021, Scotland/QEUH-166505B/2021, Scotland/QEUH-166506A/2021, Scotland/QEUH-1665088/2021, Scotland/QEUH-1665097/2021, Scotland/QEUH-16650A6/2021, Scotland/QEUH-16650D3/2021, Scotland/QEUH-166510D/2021, Scotland/QEUH-166511C/2021, Scotland/QEUH-1665149/2021, Scotland/QEUH-1665158/2021, Scotland/QEUH-1665167/2021, Scotland/QEUH-1665176/2021, Scotland/QEUH-1665185/2021, Scotland/QEUH-16651C1/2021, Scotland/QEUH-16651D0/2021, Scotland/QEUH-16651EF/2021, Scotland/QEUH-16651FE/2021, Scotland/QEUH-166520A/2021, Scotland/QEUH-1665246/2021, Scotland/QEUH-1665307/2021, Scotland/QEUH-1665316/2021, Scotland/QEUH-16653AD/2021, Scotland/QEUH-1665413/2021, Scotland/QEUH-1665440/2021, Scotland/QEUH-166547D/2021, Scotland/QEUH-166548C/2021, Scotland/QEUH-16654D7/2021, Scotland/QEUH-16654F5/2021, Scotland/QEUH-1665501/2021, Scotland/QEUH-1665510/2021, Scotland/QEUH-166552F/2021, Scotland/QEUH-166554D/2021, Scotland/QEUH-166555C/2021, Scotland/QEUH-166556B/2021, Scotland/QEUH-166557A/2021, Scotland/QEUH-1673AB6/2021, Scotland/QEUH-1673AC5/2021, Scotland/QEUH-1673AD4/2021, Scotland/QEUH-1673B2C/2021, Scotland/QEUH-1673C1A/2021, Scotland/QEUH-1673CDE/2021, Scotland/QEUH-1673D62/2021, Scotland/QEUH-1673D71/2021, Scotland/QEUH-1673D80/2021, Scotland/QEUH-1673DAE/2021, Scotland/QEUH-1673DBD/2021, Scotland/QEUH-1673DDB/2021, Scotland/QEUH-1673DEA/2021, Scotland/QEUH-1673DF9/2021, Scotland/QEUH-1673E05/2021, Scotland/QEUH-1673E14/2021, Scotland/QEUH-1673E32/2021, Scotland/QEUH-1673E41/2021, Scotland/QEUH-1673E8D/2021, Scotland/QEUH-1673E9C/2021, Scotland/QEUH-1673EAB/2021, Scotland/QEUH-1673EC9/2021, Scotland/QEUH-1673ED8/2021, Scotland/QEUH-1673EE7/2021, Scotland/QEUH-1673EF6/2021, Scotland/QEUH-1673F02/2021, Scotland/QEUH-1673F3F/2021, Scotland/QEUH-1673F4E/2021, Scotland/QEUH-1673FA8/2021, Scotland/QEUH-1673FC6/2021, Scotland/QEUH-167401D/2021, Scotland/QEUH-1674059/2021, Scotland/QEUH-16775A2/2021, Scotland/QEUH-16775B1/2021, Scotland/QEUH-16775EE/2021, Scotland/QEUH-1677636/2021, Scotland/QEUH-1677681/2021, Scotland/QEUH-1677690/2021, Scotland/QEUH-16776AF/2021, Scotland/QEUH-16776BE/2021, Scotland/QEUH-16776CD/2021, Scotland/QEUH-16776FA/2021, Scotland/QEUH-1677724/2021, Scotland/QEUH-1677742/2021, Scotland/QEUH-167777F/2021, Scotland/QEUH-167778E/2021, Scotland/QEUH-167779D/2021, Scotland/QEUH-16777CA/2021, Scotland/QEUH-16777E8/2021, Scotland/QEUH-16777F7/2021, Scotland/QEUH-1677803/2021, Scotland/QEUH-1677812/2021, Scotland/QEUH-1677821/2021, Scotland/QEUH-1677830/2021, Scotland/QEUH-167784F/2021, Scotland/QEUH-167785E/2021, Scotland/QEUH-167786D/2021, Scotland/QEUH-167787C/2021, Scotland/QEUH-167788B/2021, Scotland/QEUH-167789A/2021, Scotland/QEUH-16778C7/2021, Scotland/QEUH-16778D6/2021, Scotland/QEUH-16778F4/2021, Scotland/QEUH-1677900/2021, Scotland/QEUH-167791F/2021, Scotland/QEUH-167793D/2021, Scotland/QEUH-1677979/2021, Scotland/QEUH-16779C4/2021, Scotland/QEUH-16779D3/2021, Scotland/QEUH-1677A0D/2021, Scotland/QEUH-1677A2B/2021, Scotland/QEUH-1677A85/2021, Scotland/QEUH-1677A94/2021, Scotland/QEUH-1677AA3/2021, Scotland/QEUH-1677AB2/2021, Scotland/QEUH-1677AD0/2021, Scotland/QEUH-1677B0A/2021, Scotland/QEUH-1678134/2021, Scotland/QEUH-1678143/2021, Scotland/QEUH-1678152/2021, Scotland/QEUH-1678161/2021, Scotland/QEUH-1678170/2021, Scotland/QEUH-167818F/2021, Scotland/QEUH-167819E/2021, Scotland/QEUH-16781BC/2021, Scotland/QEUH-16781DA/2021, Scotland/QEUH-16781F8/2021, Scotland/QEUH-1678204/2021, Scotland/QEUH-1678213/2021, Scotland/QEUH-1678222/2021, Scotland/QEUH-1678231/2021, Scotland/QEUH-1678240/2021, Scotland/QEUH-167825F/2021, Scotland/QEUH-167826E/2021, Scotland/QEUH-167827D/2021, Scotland/QEUH-167829B/2021, Scotland/QEUH-16782AA/2021, Scotland/QEUH-16782C8/2021, Scotland/QEUH-16782D7/2021, Scotland/QEUH-16782E6/2021, Scotland/QEUH-16782F5/2021, Scotland/QEUH-1678301/2021, Scotland/QEUH-1678310/2021, Scotland/QEUH-167832F/2021, Scotland/QEUH-167833E/2021, Scotland/QEUH-167834D/2021, Scotland/QEUH-167835C/2021, Scotland/QEUH-167836B/2021, Scotland/QEUH-167837A/2021, Scotland/QEUH-1678389/2021, Scotland/QEUH-1678398/2021, Scotland/QEUH-16783A7/2021, Scotland/QEUH-16783E3/2021, Scotland/QEUH-16783F2/2021, Scotland/QEUH-167841D/2021, Scotland/QEUH-167842C/2021, Scotland/QEUH-167843B/2021, Scotland/QEUH-167844A/2021, Scotland/QEUH-1678468/2021, Scotland/QEUH-1678477/2021, Scotland/QEUH-1678495/2021, Scotland/QEUH-16784B3/2021, Scotland/QEUH-16784C2/2021, Scotland/QEUH-16784D1/2021, Scotland/QEUH-16784E0/2021, Scotland/QEUH-16784FF/2021, Scotland/QEUH-167850B/2021, Scotland/QEUH-167851A/2021, Scotland/QEUH-1678529/2021, Scotland/QEUH-1678538/2021, Scotland/QEUH-1678565/2021, Scotland/QEUH-1678574/2021, Scotland/QEUH-1678592/2021, Scotland/QEUH-16785A1/2021, Scotland/QEUH-16785B0/2021, Scotland/QEUH-16785CF/2021, Scotland/QEUH-16785ED/2021, Scotland/QEUH-16785FC/2021, Scotland/QEUH-1678608/2021, Scotland/QEUH-1678617/2021, Scotland/QEUH-1678626/2021, Scotland/QEUH-1678635/2021, Scotland/QEUH-1678644/2021, Scotland/QEUH-1678653/2021, Scotland/QEUH-1678662/2021, Scotland/QEUH-1678671/2021, Scotland/QEUH-1678680/2021, Scotland/QEUH-16786AE/2021, Scotland/QEUH-16786BD/2021, Scotland/QEUH-16786F9/2021, Scotland/QEUH-1678705/2021, Scotland/QEUH-1678CF7/2021, Scotland/QEUH-1678D03/2021, Scotland/QEUH-1678D12/2021, Scotland/QEUH-1678D21/2021, Scotland/QEUH-1678D30/2021, Scotland/QEUH-1678D4F/2021, Scotland/QEUH-1678D5E/2021, Scotland/QEUH-1678D6D/2021, Scotland/QEUH-1678D7C/2021, Scotland/QEUH-1678D9A/2021, Scotland/QEUH-1678DA9/2021, Scotland/QEUH-1678DB8/2021, Scotland/QEUH-1678DC7/2021, Scotland/QEUH-1678DD6/2021, Scotland/QEUH-1678DE5/2021, Scotland/QEUH-1678DF4/2021, Scotland/QEUH-1678E00/2021, Scotland/QEUH-1678E1F/2021, Scotland/QEUH-1678E3D/2021, Scotland/QEUH-1678E6A/2021, Scotland/QEUH-1678E79/2021, Scotland/QEUH-1678E88/2021, Scotland/QEUH-1678E97/2021, Scotland/QEUH-1678EB5/2021, Scotland/QEUH-1678EC4/2021, Scotland/QEUH-1678ED3/2021, Scotland/QEUH-1678EE2/2021, Scotland/QEUH-1678EF1/2021, Scotland/QEUH-1678F0D/2021, Scotland/QEUH-1678F2B/2021, Scotland/QEUH-1678F3A/2021, Scotland/QEUH-1678F49/2021, Scotland/QEUH-1678F58/2021, Scotland/QEUH-1678F67/2021, Scotland/QEUH-1678F76/2021, Scotland/QEUH-1678F85/2021, Scotland/QEUH-1678FC1/2021, Scotland/QEUH-1678FD0/2021, Scotland/QEUH-1678FEF/2021, Scotland/QEUH-1679009/2021, Scotland/QEUH-1679027/2021, Scotland/QEUH-1679036/2021, Scotland/QEUH-1679045/2021, Scotland/QEUH-1679054/2021, Scotland/QEUH-1679063/2021, Scotland/QEUH-16790AF/2021, Scotland/QEUH-16790BE/2021, Scotland/QEUH-16790DC/2021, Scotland/QEUH-16790EB/2021, Scotland/QEUH-16790FA/2021, Scotland/QEUH-1679106/2021, Scotland/QEUH-1679115/2021, Scotland/QEUH-1679142/2021, Scotland/QEUH-1679151/2021, Scotland/QEUH-1679160/2021, Scotland/QEUH-167917F/2021, Scotland/QEUH-167918E/2021, Scotland/QEUH-16791AC/2021, Scotland/QEUH-16791BB/2021, Scotland/QEUH-16791CA/2021, Scotland/QEUH-16791E8/2021, Scotland/QEUH-1679203/2021, Scotland/QEUH-1679212/2021, Scotland/QEUH-1679221/2021, Scotland/QEUH-1679230/2021, Scotland/QEUH-167924F/2021, Scotland/QEUH-167925E/2021, Scotland/QEUH-167926D/2021, Scotland/QEUH-167927C/2021, Scotland/QEUH-167928B/2021, Scotland/QEUH-167929A/2021, Scotland/QEUH-16792A9/2021, Scotland/QEUH-16792B8/2021, Scotland/QEUH-16792C7/2021, Scotland/QEUH-167AA55/2021, Scotland/QEUH-167AA73/2021, Scotland/QEUH-167AA82/2021, Scotland/QEUH-167AA91/2021, Scotland/QEUH-167AAA0/2021, Scotland/QEUH-167AABF/2021, Scotland/QEUH-167AACE/2021, Scotland/QEUH-167AADD/2021, Scotland/QEUH-167AAEC/2021, Scotland/QEUH-167AAFB/2021, Scotland/QEUH-167AB07/2021, Scotland/QEUH-167AB16/2021, Scotland/QEUH-167AB25/2021, Scotland/QEUH-167AB52/2021, Scotland/QEUH-167AB9E/2021, Scotland/QEUH-167ABBC/2021, Scotland/QEUH-167ABDA/2021, Scotland/QEUH-167ABE9/2021, Scotland/QEUH-167AC04/2021, Scotland/QEUH-167AC13/2021, Scotland/QEUH-167AC22/2021, Scotland/QEUH-167AC31/2021, Scotland/QEUH-167AC40/2021, Scotland/QEUH-167AC5F/2021, Scotland/QEUH-167AC6E/2021, Scotland/QEUH-167AC8C/2021, Scotland/QEUH-167AC9B/2021, Scotland/QEUH-167ACAA/2021, Scotland/QEUH-167ACD7/2021, Scotland/QEUH-167ACE6/2021, Scotland/QEUH-167ACF5/2021, Scotland/QEUH-167AD01/2021, Scotland/QEUH-167AD10/2021, Scotland/QEUH-167AD2F/2021, Scotland/QEUH-167AD4D/2021, Scotland/QEUH-167AD5C/2021, Scotland/QEUH-167AD6B/2021, Scotland/QEUH-167AD98/2021, Scotland/QEUH-167ADA7/2021, Scotland/QEUH-167ADB6/2021, Scotland/QEUH-167ADC5/2021, Scotland/QEUH-167AE0E/2021, Scotland/QEUH-167AE1D/2021, Scotland/QEUH-167AE2C/2021, Scotland/QEUH-167AE3B/2021, Scotland/QEUH-167AE4A/2021, Scotland/QEUH-167AE59/2021, Scotland/QEUH-167AE68/2021, Scotland/QEUH-167AE77/2021, Scotland/QEUH-167AE86/2021, Scotland/QEUH-167AE95/2021, Scotland/QEUH-167AEA4/2021, Scotland/QEUH-167AEB3/2021, Scotland/QEUH-167AEC2/2021, Scotland/QEUH-167AED1/2021, Scotland/QEUH-167AEE0/2021, Scotland/QEUH-167AEFF/2021, Scotland/QEUH-167AF0B/2021, Scotland/QEUH-167AF1A/2021, Scotland/QEUH-167AF29/2021, Scotland/QEUH-167AF38/2021, Scotland/QEUH-167AF56/2021, Scotland/QEUH-167AF65/2021, Scotland/QEUH-167AF74/2021, Scotland/QEUH-167AF83/2021, Scotland/QEUH-167AF92/2021, Scotland/QEUH-167AFA1/2021, Scotland/QEUH-167AFB0/2021, Scotland/QEUH-167AFCF/2021, Scotland/QEUH-167AFDE/2021, Scotland/QEUH-167AFED/2021, Scotland/QEUH-167AFFC/2021, Scotland/QEUH-167B007/2021, Scotland/QEUH-167B025/2021, Scotland/QEUH-167BBF7/2021, Scotland/QEUH-167BC03/2021, Scotland/QEUH-167BC21/2021, Scotland/QEUH-167BC8B/2021, Scotland/QEUH-167BCA9/2021, Scotland/QEUH-167BCC7/2021, Scotland/QEUH-167BCD6/2021, Scotland/QEUH-167BCE5/2021, Scotland/QEUH-167BD00/2021, Scotland/QEUH-167BD2E/2021, Scotland/QEUH-167BD3D/2021, Scotland/QEUH-167BD4C/2021, Scotland/QEUH-167BDA6/2021, Scotland/QEUH-167BDB5/2021, Scotland/QEUH-167BDC4/2021, Scotland/QEUH-167BDD3/2021, Scotland/QEUH-167BDF1/2021, Scotland/QEUH-167BE1C/2021, Scotland/QEUH-167BE2B/2021, Scotland/QEUH-167BE3A/2021, Scotland/QEUH-167BE76/2021, Scotland/QEUH-167BE94/2021, Scotland/QEUH-167BEB2/2021, Scotland/QEUH-167BED0/2021, Scotland/QEUH-167BEFE/2021, Scotland/QEUH-167BF28/2021, Scotland/QEUH-167BF37/2021, Scotland/QEUH-167BF46/2021, Scotland/QEUH-167BF64/2021, Scotland/QEUH-167BF73/2021, Scotland/QEUH-167BF91/2021, Scotland/QEUH-167BFA0/2021, Scotland/QEUH-167BFDD/2021, Scotland/QEUH-167BFEC/2021, Scotland/QEUH-167BFFB/2021, Scotland/QEUH-167C006/2021, Scotland/QEUH-167C033/2021, Scotland/QEUH-167C042/2021, Scotland/QEUH-167C08E/2021, Scotland/QEUH-167C0D9/2021, Scotland/QEUH-167C0E8/2021, Scotland/QEUH-167C0F7/2021, Scotland/QEUH-167C103/2021, Scotland/QEUH-167C121/2021, Scotland/QEUH-167C130/2021, Scotland/QEUH-167C14F/2021, Scotland/QEUH-167C15E/2021, Scotland/QEUH-167C16D/2021, Scotland/QEUH-167C17C/2021, Scotland/QEUH-167C18B/2021, Scotland/QEUH-167C1A9/2021, Scotland/QEUH-167C1B8/2021, Scotland/QEUH-167C1C7/2021, Scotland/QEUH-167D384/2021, Scotland/QEUH-167D3A2/2021, Scotland/QEUH-167D3C0/2021, Scotland/QEUH-167D3FD/2021, Scotland/QEUH-167D409/2021, Scotland/QEUH-167D418/2021, Scotland/QEUH-167D427/2021, Scotland/QEUH-167D436/2021, Scotland/QEUH-167D445/2021, Scotland/QEUH-167D454/2021, Scotland/QEUH-167D463/2021, Scotland/QEUH-167D4AF/2021, Scotland/QEUH-167D4BE/2021, Scotland/QEUH-167D4CD/2021, Scotland/QEUH-167D4DC/2021, Scotland/QEUH-167D506/2021, Scotland/QEUH-167D515/2021, Scotland/QEUH-167D524/2021, Scotland/QEUH-167D551/2021, Scotland/QEUH-167D560/2021, Scotland/QEUH-167D57F/2021, Scotland/QEUH-167D59D/2021, Scotland/QEUH-167D5AC/2021, Scotland/QEUH-167D5BB/2021, Scotland/QEUH-167D5CA/2021, Scotland/QEUH-167D5D9/2021, Scotland/QEUH-167D5E8/2021, Scotland/QEUH-167D621/2021, Scotland/QEUH-167D66D/2021, Scotland/QEUH-167D67C/2021, Scotland/QEUH-167D68B/2021, Scotland/QEUH-167D69A/2021, Scotland/QEUH-167D6A9/2021, Scotland/QEUH-167D6D6/2021, Scotland/QEUH-167D6E5/2021, Scotland/QEUH-167D6F4/2021, Scotland/QEUH-167D72E/2021, Scotland/QEUH-167D73D/2021, Scotland/QEUH-167D75B/2021, Scotland/QEUH-167D779/2021, Scotland/QEUH-167D788/2021, Scotland/QEUH-167D797/2021, Scotland/QEUH-167D7A6/2021, Scotland/QEUH-167D7C4/2021, Scotland/QEUH-167D7E2/2021, Scotland/QEUH-167D7F1/2021, Scotland/QEUH-167D80D/2021, Scotland/QEUH-167D81C/2021, Scotland/QEUH-167D82B/2021, Scotland/QEUH-167D849/2021, Scotland/QEUH-167D858/2021, Scotland/QEUH-167D867/2021, Scotland/QEUH-167D885/2021, Scotland/QEUH-167D894/2021, Scotland/QEUH-167D8A3/2021, Scotland/QEUH-167D8B2/2021, Scotland/QEUH-167D8C1/2021, Scotland/QEUH-167D8D0/2021, Scotland/QEUH-167D8EF/2021, Scotland/QEUH-167D8FE/2021, Scotland/QEUH-167D928/2021, Scotland/QEUH-167D937/2021, Scotland/QEUH-167DF44/2021, Scotland/QEUH-167DF71/2021, Scotland/QEUH-167DF80/2021, Scotland/QEUH-167DF9F/2021, Scotland/QEUH-167DFBD/2021, Scotland/QEUH-167DFCC/2021, Scotland/QEUH-167DFDB/2021, Scotland/QEUH-167E013/2021, Scotland/QEUH-167E040/2021, Scotland/QEUH-167E07D/2021, Scotland/QEUH-167E08C/2021, Scotland/QEUH-167E0B9/2021, Scotland/QEUH-167E0C8/2021, Scotland/QEUH-167E0E6/2021, Scotland/QEUH-167E12F/2021, Scotland/QEUH-167E13E/2021, Scotland/QEUH-167E16B/2021, Scotland/QEUH-167E17A/2021, Scotland/QEUH-167E1E3/2021, Scotland/QEUH-167E1F2/2021, Scotland/QEUH-167E20E/2021, Scotland/QEUH-167E21D/2021, Scotland/QEUH-167E22C/2021, Scotland/QEUH-167E24A/2021, Scotland/QEUH-167E259/2021, Scotland/QEUH-167E268/2021, Scotland/QEUH-167E286/2021, Scotland/QEUH-167E2A4/2021, Scotland/QEUH-167E2C2/2021, Scotland/QEUH-167E2D1/2021, Scotland/QEUH-167E2E0/2021, Scotland/QEUH-167E2FF/2021, Scotland/QEUH-167E30B/2021, Scotland/QEUH-167E31A/2021, Scotland/QEUH-167E347/2021, Scotland/QEUH-167E356/2021, Scotland/QEUH-167E365/2021, Scotland/QEUH-167E374/2021, Scotland/QEUH-167E392/2021, Scotland/QEUH-167E3A1/2021, Scotland/QEUH-167E3CF/2021, Scotland/QEUH-167E3DE/2021, Scotland/QEUH-167E3ED/2021, Scotland/QEUH-167E3FC/2021, Scotland/QEUH-167E408/2021, Scotland/QEUH-167E426/2021, Scotland/QEUH-167E435/2021, Scotland/QEUH-167E444/2021, Scotland/QEUH-167E453/2021, Scotland/QEUH-167E462/2021, Scotland/QEUH-167E471/2021, Scotland/QEUH-167E480/2021, Scotland/QEUH-167E4AE/2021, Scotland/QEUH-167E4BD/2021, Scotland/QEUH-167E4DB/2021, Scotland/QEUH-167E4F9/2021, Scotland/QEUH-167E505/2021, Scotland/QEUH-167E5F6/2021, Scotland/QEUH-167E602/2021, Scotland/QEUH-167E611/2021, Scotland/QEUH-167E63F/2021, Scotland/QEUH-167E64E/2021, Scotland/QEUH-167E65D/2021, Scotland/QEUH-167E66C/2021, Scotland/QEUH-167E68A/2021, Scotland/QEUH-167E699/2021, Scotland/QEUH-167E6A8/2021, Scotland/QEUH-167E6B7/2021, Scotland/QEUH-167E6C6/2021, Scotland/QEUH-167E6E4/2021, Scotland/QEUH-167E6F3/2021, Scotland/QEUH-167E71E/2021, Scotland/QEUH-167E72D/2021, Scotland/QEUH-167E74B/2021, Scotland/QEUH-167E75A/2021, Scotland/QEUH-167E778/2021, Scotland/QEUH-167E787/2021, Scotland/QEUH-167E796/2021, Scotland/QEUH-167E7A5/2021, Scotland/QEUH-167E7C3/2021, Scotland/QEUH-167E80C/2021, Scotland/QEUH-167E839/2021, Scotland/QEUH-167E848/2021, Scotland/QEUH-167E857/2021, Scotland/QEUH-167E866/2021, Scotland/QEUH-167E875/2021, Scotland/QEUH-167E884/2021, Scotland/QEUH-167E8C0/2021, Scotland/QEUH-167E8DF/2021, Scotland/QEUH-167E8EE/2021, Scotland/QEUH-167E909/2021, Scotland/QEUH-167E927/2021, Scotland/QEUH-167E936/2021, Scotland/QEUH-167E954/2021, Scotland/QEUH-167E963/2021, Scotland/QEUH-167E9AF/2021, Scotland/QEUH-167E9BE/2021, Scotland/QEUH-167E9CD/2021, Scotland/QEUH-167E9EB/2021, Scotland/QEUH-167E9FA/2021, Scotland/QEUH-167EA06/2021, Scotland/QEUH-167EA24/2021, Scotland/QEUH-167EA42/2021, Scotland/QEUH-167EA51/2021, Scotland/QEUH-167EA7F/2021, Scotland/QEUH-167EA8E/2021, Scotland/QEUH-167EAAC/2021, Scotland/QEUH-167EABB/2021, Scotland/QEUH-167EACA/2021, Scotland/QEUH-167EAD9/2021, Scotland/QEUH-167EB21/2021, Scotland/QEUH-167EB30/2021, Scotland/QEUH-167EB4F/2021, Scotland/QEUH-167EB5E/2021, Scotland/QEUH-167EB6D/2021, Scotland/QEUH-167EB7C/2021, Scotland/QEUH-167EBB8/2021, Scotland/QEUH-167EBC7/2021, Scotland/QEUH-167EBD6/2021, Scotland/QEUH-167EC2E/2021, Scotland/QEUH-167EC3D/2021, Scotland/QEUH-167EC4C/2021, Scotland/QEUH-167EC5B/2021, Scotland/QEUH-167EC6A/2021, Scotland/QEUH-167EC79/2021, Scotland/QEUH-167ECC4/2021, Scotland/QEUH-167ECD3/2021, Scotland/QEUH-167ECE2/2021, Scotland/QEUH-167ED0D/2021, Scotland/QEUH-167ED1C/2021, Scotland/QEUH-167ED3A/2021, Scotland/QEUH-167ED49/2021, Scotland/QEUH-167ED67/2021, Scotland/QEUH-167ED85/2021, Scotland/QEUH-167EDB2/2021, Scotland/QEUH-167EDC1/2021, Scotland/QEUH-167EDD0/2021, Scotland/QEUH-167EE0A/2021, Scotland/QEUH-167EE19/2021, Scotland/QEUH-167EE37/2021, Scotland/QEUH-167EE46/2021, Scotland/QEUH-167EE55/2021, Scotland/QEUH-167EE73/2021, Scotland/QEUH-167EE82/2021, Scotland/QEUH-167EE91/2021, Scotland/QEUH-167EEA0/2021, Scotland/QEUH-167EEBF/2021, Scotland/QEUH-167EF25/2021, Scotland/QEUH-167EF61/2021, Scotland/QEUH-167EFAD/2021, Scotland/QEUH-167EFBC/2021, Scotland/QEUH-167EFCB/2021, Scotland/QEUH-167EFDA/2021, Scotland/QEUH-167EFE9/2021, Scotland/QEUH-167F021/2021, Scotland/QEUH-167F030/2021, Scotland/QEUH-167F08B/2021, Scotland/QEUH-167F0C7/2021, Scotland/QEUH-1681FF2/2021, Scotland/QEUH-168200D/2021, Scotland/QEUH-168203A/2021, Scotland/QEUH-1682049/2021, Scotland/QEUH-1682058/2021, Scotland/QEUH-1682076/2021, Scotland/QEUH-1682085/2021, Scotland/QEUH-1682094/2021, Scotland/QEUH-16820B2/2021, Scotland/QEUH-16820C1/2021, Scotland/QEUH-16820EF/2021, Scotland/QEUH-168210A/2021, Scotland/QEUH-1682119/2021, Scotland/QEUH-1682128/2021, Scotland/QEUH-1682182/2021, Scotland/QEUH-1682191/2021, Scotland/QEUH-16821A0/2021, Scotland/QEUH-16821DD/2021, Scotland/QEUH-1682207/2021, Scotland/QEUH-1682216/2021, Scotland/QEUH-168228F/2021, Scotland/QEUH-16822F8/2021, Scotland/QEUH-1682322/2021, Scotland/QEUH-1682331/2021, Scotland/QEUH-1682340/2021, Scotland/QEUH-168235F/2021, Scotland/QEUH-168236E/2021, Scotland/QEUH-168239B/2021, Scotland/QEUH-16823C8/2021, Scotland/QEUH-16823D7/2021, Scotland/QEUH-16823E6/2021, Scotland/QEUH-168245C/2021, Scotland/QEUH-168246B/2021, Scotland/QEUH-1682489/2021, Scotland/QEUH-1682498/2021, Scotland/QEUH-16824B6/2021, Scotland/QEUH-16824E3/2021, Scotland/QEUH-16824F2/2021, Scotland/QEUH-168251D/2021, Scotland/QEUH-168254A/2021, Scotland/QEUH-1682559/2021, Scotland/QEUH-16825B3/2021, Scotland/QEUH-16825D1/2021, Scotland/QEUH-168260B/2021, Scotland/QEUH-1682665/2021, Scotland/QEUH-1682683/2021, Scotland/QEUH-1682692/2021, Scotland/QEUH-16826B0/2021, Scotland/QEUH-16826DE/2021, Scotland/QEUH-1682708/2021, Scotland/QEUH-1682717/2021, Scotland/QEUH-1682726/2021, Scotland/QEUH-1682735/2021, Scotland/QEUH-1682744/2021, Scotland/QEUH-1682753/2021, Scotland/QEUH-1682762/2021, Scotland/QEUH-1682771/2021, Scotland/QEUH-16827BD/2021, Scotland/QEUH-16827DB/2021, Scotland/QEUH-16827EA/2021, Scotland/QEUH-1682805/2021, Scotland/QEUH-1682823/2021, Scotland/QEUH-1682832/2021, Scotland/QEUH-1682850/2021, Scotland/QEUH-168286F/2021, Scotland/QEUH-168287E/2021, Scotland/QEUH-168289C/2021, Scotland/QEUH-16828AB/2021, Scotland/QEUH-16828E7/2021, Scotland/QEUH-16828F6/2021, Scotland/QEUH-1682902/2021, Scotland/QEUH-1682911/2021, Scotland/QEUH-1682920/2021, Scotland/QEUH-168293F/2021, Scotland/QEUH-168296C/2021, Scotland/QEUH-168298A/2021, Scotland/QEUH-1682999/2021, Scotland/QEUH-16829B7/2021, Scotland/QEUH-16829C6/2021, Scotland/QEUH-16829F3/2021, Scotland/QEUH-1682A0F/2021, Scotland/QEUH-1682A2D/2021, Scotland/QEUH-1682A3C/2021, Scotland/QEUH-1682A4B/2021, Scotland/QEUH-1682A5A/2021, Scotland/QEUH-1682A69/2021, Scotland/QEUH-1682A78/2021, Scotland/QEUH-1682A87/2021, Scotland/QEUH-1682AA5/2021, Scotland/QEUH-1682AC3/2021, Scotland/QEUH-1682AD2/2021, Scotland/QEUH-1682AE1/2021, Scotland/QEUH-1682B0C/2021, Scotland/QEUH-1682B1B/2021, Scotland/QEUH-1682B39/2021, Scotland/QEUH-1682B48/2021, Scotland/QEUH-1682B66/2021, Scotland/QEUH-1682B75/2021, Scotland/QEUH-16854B3/2021, Scotland/QEUH-16854C2/2021, Scotland/QEUH-16854D1/2021, Scotland/QEUH-16854E0/2021, Scotland/QEUH-168550B/2021, Scotland/QEUH-168551A/2021, Scotland/QEUH-1685529/2021, Scotland/QEUH-1685547/2021, Scotland/QEUH-1685556/2021, Scotland/QEUH-1685565/2021, Scotland/QEUH-1685583/2021, Scotland/QEUH-1685592/2021, Scotland/QEUH-16855A1/2021, Scotland/QEUH-16855B0/2021, Scotland/QEUH-16855CF/2021, Scotland/QEUH-16855DE/2021, Scotland/QEUH-16855ED/2021, Scotland/QEUH-16855FC/2021, Scotland/QEUH-1685608/2021, Scotland/QEUH-1685617/2021, Scotland/QEUH-1685626/2021, Scotland/QEUH-1685644/2021, Scotland/QEUH-1685653/2021, Scotland/QEUH-1685662/2021, Scotland/QEUH-1685671/2021, Scotland/QEUH-1685680/2021, Scotland/QEUH-168569F/2021, Scotland/QEUH-16856AE/2021, Scotland/QEUH-16856BD/2021, Scotland/QEUH-16856CC/2021, Scotland/QEUH-16856DB/2021, Scotland/QEUH-16856EA/2021, Scotland/QEUH-1685705/2021, Scotland/QEUH-1685714/2021, Scotland/QEUH-1685723/2021, Scotland/QEUH-1685732/2021, Scotland/QEUH-1685750/2021, Scotland/QEUH-168576F/2021, Scotland/QEUH-168577E/2021, Scotland/QEUH-168578D/2021, Scotland/QEUH-168579C/2021, Scotland/QEUH-16857AB/2021, Scotland/QEUH-16857BA/2021, Scotland/QEUH-16857C9/2021, Scotland/QEUH-16857D8/2021, Scotland/QEUH-16857E7/2021, Scotland/QEUH-16857F6/2021, Scotland/QEUH-1685811/2021, Scotland/QEUH-1685820/2021, Scotland/QEUH-168583F/2021, Scotland/QEUH-168584E/2021, Scotland/QEUH-168585D/2021, Scotland/QEUH-168586C/2021, Scotland/QEUH-168587B/2021, Scotland/QEUH-168588A/2021, Scotland/QEUH-1685899/2021, Scotland/QEUH-16858A8/2021, Scotland/QEUH-16858B7/2021, Scotland/QEUH-16858C6/2021, Scotland/QEUH-16858D5/2021, Scotland/QEUH-16858E4/2021, Scotland/QEUH-16858F3/2021, Scotland/QEUH-168590F/2021, Scotland/QEUH-168591E/2021, Scotland/QEUH-168592D/2021, Scotland/QEUH-168593C/2021, Scotland/QEUH-168594B/2021, Scotland/QEUH-168595A/2021, Scotland/QEUH-1685969/2021, Scotland/QEUH-1685978/2021, Scotland/QEUH-1685996/2021, Scotland/QEUH-16859A5/2021, Scotland/QEUH-16859B4/2021, Scotland/QEUH-16859C3/2021, Scotland/QEUH-1685A0C/2021, Scotland/QEUH-1685A1B/2021, Scotland/QEUH-1685A2A/2021, Scotland/QEUH-1685A39/2021, Scotland/QEUH-1685A48/2021, Scotland/QEUH-1685A57/2021, Scotland/QEUH-1685A66/2021, Scotland/QEUH-1685A75/2021, Scotland/QEUH-1687DE3/2021, Scotland/QEUH-1687DF2/2021, Scotland/QEUH-1687E0E/2021, Scotland/QEUH-1687E1D/2021, Scotland/QEUH-1687E2C/2021, Scotland/QEUH-1687E3B/2021, Scotland/QEUH-1687E4A/2021, Scotland/QEUH-1687E59/2021, Scotland/QEUH-1687E68/2021, Scotland/QEUH-1687E77/2021, Scotland/QEUH-1687E86/2021, Scotland/QEUH-1687E95/2021, Scotland/QEUH-1687EB3/2021, Scotland/QEUH-1687EC2/2021, Scotland/QEUH-1687ED1/2021, Scotland/QEUH-1687EE0/2021, Scotland/QEUH-1687EFF/2021, Scotland/QEUH-1687F0B/2021, Scotland/QEUH-1687F1A/2021, Scotland/QEUH-1687F29/2021, Scotland/QEUH-1687F38/2021, Scotland/QEUH-1687F47/2021, Scotland/QEUH-1687F56/2021, Scotland/QEUH-1687F65/2021, Scotland/QEUH-1687F74/2021, Scotland/QEUH-1687F83/2021, Scotland/QEUH-1687F92/2021, Scotland/QEUH-1687FA1/2021, Scotland/QEUH-1687FB0/2021, Scotland/QEUH-1687FCF/2021, Scotland/QEUH-1687FDE/2021, Scotland/QEUH-1687FED/2021, Scotland/QEUH-1687FFC/2021, Scotland/QEUH-1688007/2021, Scotland/QEUH-1688016/2021, Scotland/QEUH-1688025/2021, Scotland/QEUH-1688034/2021, Scotland/QEUH-1688043/2021, Scotland/QEUH-1688052/2021, Scotland/QEUH-1688061/2021, Scotland/QEUH-1688070/2021, Scotland/QEUH-168808F/2021, Scotland/QEUH-168809E/2021, Scotland/QEUH-16880AD/2021, Scotland/QEUH-16880E9/2021, Scotland/QEUH-16880F8/2021, Scotland/QEUH-1688104/2021, Scotland/QEUH-1688140/2021, Scotland/QEUH-168815F/2021, Scotland/QEUH-168816E/2021, Scotland/QEUH-168818C/2021, Scotland/QEUH-168819B/2021, Scotland/QEUH-16881AA/2021, Scotland/QEUH-16881B9/2021, Scotland/QEUH-16881C8/2021, Scotland/QEUH-16881D7/2021, Scotland/QEUH-16881E6/2021, Scotland/QEUH-168822F/2021, Scotland/QEUH-168823E/2021, Scotland/QEUH-168824D/2021, Scotland/QEUH-168825C/2021, Scotland/QEUH-168826B/2021, Scotland/QEUH-168827A/2021, Scotland/QEUH-1688289/2021, Scotland/QEUH-1688298/2021, Scotland/QEUH-16882A7/2021, Scotland/QEUH-16882B6/2021, Scotland/QEUH-16882C5/2021, Scotland/QEUH-16882D4/2021, Scotland/QEUH-16882E3/2021, Scotland/QEUH-16882F2/2021, Scotland/QEUH-168830E/2021, Scotland/QEUH-168831D/2021, Scotland/QEUH-168832C/2021, Scotland/QEUH-168833B/2021, Scotland/QEUH-168834A/2021, Scotland/QEUH-1688359/2021, Scotland/QEUH-1688368/2021, Scotland/QEUH-1688377/2021, Scotland/QEUH-1688386/2021, Scotland/QEUH-16883A4/2021, Scotland/QEUH-16883C2/2021, Scotland/QEUH-16883D1/2021, Scotland/QEUH-16883FF/2021, Scotland/QEUH-168840B/2021, Scotland/QEUH-1688447/2021, Scotland/QEUH-1688711/2021, Scotland/QEUH-1688720/2021, Scotland/QEUH-168875D/2021, Scotland/QEUH-168876C/2021, Scotland/QEUH-16887B7/2021, Scotland/QEUH-16887E4/2021, Scotland/QEUH-16887F3/2021, Scotland/QEUH-168880F/2021, Scotland/QEUH-168881E/2021, Scotland/QEUH-168882D/2021, Scotland/QEUH-168883C/2021, Scotland/QEUH-168885A/2021, Scotland/QEUH-1688878/2021, Scotland/QEUH-1688887/2021, Scotland/QEUH-1688896/2021, Scotland/QEUH-16888B4/2021, Scotland/QEUH-16888C3/2021, Scotland/QEUH-16888F0/2021, Scotland/QEUH-168890C/2021, Scotland/QEUH-168891B/2021, Scotland/QEUH-168892A/2021, Scotland/QEUH-1688948/2021, Scotland/QEUH-1688957/2021, Scotland/QEUH-1688975/2021, Scotland/QEUH-1688984/2021, Scotland/QEUH-1689552/2021, Scotland/QEUH-1689561/2021, Scotland/QEUH-1689570/2021, Scotland/QEUH-168958F/2021, Scotland/QEUH-16895AD/2021, Scotland/QEUH-16895BC/2021, Scotland/QEUH-16895CB/2021, Scotland/QEUH-16895DA/2021, Scotland/QEUH-16895F8/2021, Scotland/QEUH-1689613/2021, Scotland/QEUH-1689622/2021, Scotland/QEUH-1689631/2021, Scotland/QEUH-1689640/2021, Scotland/QEUH-168966E/2021, Scotland/QEUH-168967D/2021, Scotland/QEUH-16896AA/2021, Scotland/QEUH-16896B9/2021, Scotland/QEUH-16896C8/2021, Scotland/QEUH-16896D7/2021, Scotland/QEUH-16896E6/2021, Scotland/QEUH-16896F5/2021, Scotland/QEUH-168972F/2021, Scotland/QEUH-168974D/2021, Scotland/QEUH-168975C/2021, Scotland/QEUH-168976B/2021, Scotland/QEUH-1689789/2021, Scotland/QEUH-1689798/2021, Scotland/QEUH-16897A7/2021, Scotland/QEUH-16897D4/2021, Scotland/QEUH-16897E3/2021, Scotland/QEUH-16897F2/2021, Scotland/QEUH-168980E/2021, Scotland/QEUH-168981D/2021, Scotland/QEUH-168982C/2021, Scotland/QEUH-168983B/2021, Scotland/QEUH-1689859/2021, Scotland/QEUH-1689868/2021, Scotland/QEUH-1689877/2021, Scotland/QEUH-1689886/2021, Scotland/QEUH-1689895/2021, Scotland/QEUH-16898A4/2021, Scotland/QEUH-16898B3/2021, Scotland/QEUH-16898C2/2021, Scotland/QEUH-16898D1/2021, Scotland/QEUH-16898E0/2021, Scotland/QEUH-168991A/2021, Scotland/QEUH-1689929/2021, Scotland/QEUH-1689956/2021, Scotland/QEUH-1689965/2021, Scotland/QEUH-1689974/2021, Scotland/QEUH-1689983/2021, Scotland/QEUH-16899A1/2021, Scotland/QEUH-16899B0/2021, Scotland/QEUH-16899CF/2021, Scotland/QEUH-16899DE/2021, Scotland/QEUH-16899ED/2021, Scotland/QEUH-16899FC/2021, Scotland/QEUH-1689A08/2021, Scotland/QEUH-1689A17/2021, Scotland/QEUH-1689A26/2021, Scotland/QEUH-1689A35/2021, Scotland/QEUH-1689A53/2021, Scotland/QEUH-1689A62/2021, Scotland/QEUH-1689A71/2021, Scotland/QEUH-1689A9F/2021, Scotland/QEUH-1689AAE/2021, Scotland/QEUH-1689ABD/2021, Scotland/QEUH-1689AEA/2021, Scotland/QEUH-1689B05/2021, Scotland/QEUH-1689B14/2021, Scotland/QEUH-168E766/2021, Scotland/QEUH-168E775/2021, Scotland/QEUH-168E784/2021, Scotland/QEUH-1694B70/2021, Scotland/QEUH-1694B8F/2021, Scotland/QEUH-1694BCB/2021, Scotland/QEUH-1694BDA/2021, Scotland/QEUH-1694BE9/2021, Scotland/QEUH-1694BF8/2021, Scotland/QEUH-1694C04/2021, Scotland/QEUH-1694C13/2021, Scotland/QEUH-1694C22/2021, Scotland/QEUH-1694C31/2021, Scotland/QEUH-1694C40/2021, Scotland/QEUH-1694C5F/2021, Scotland/QEUH-1694C6E/2021, Scotland/QEUH-1694C7D/2021, Scotland/QEUH-1694C8C/2021, Scotland/QEUH-1694C9B/2021, Scotland/QEUH-1694CAA/2021, Scotland/QEUH-1694CB9/2021, Scotland/QEUH-1694CC8/2021, Scotland/QEUH-1694CE6/2021, Scotland/QEUH-1694CF5/2021, Scotland/QEUH-1694D01/2021, Scotland/QEUH-1694D10/2021, Scotland/QEUH-1694D2F/2021, Scotland/QEUH-1694D3E/2021, Scotland/QEUH-1694D4D/2021, Scotland/QEUH-1694D6B/2021, Scotland/QEUH-1694D89/2021, Scotland/QEUH-1694D98/2021, Scotland/QEUH-1694DC5/2021, Scotland/QEUH-1694DE3/2021, Scotland/QEUH-1694DF2/2021, Scotland/QEUH-1694E0E/2021, Scotland/QEUH-1694E1D/2021, Scotland/QEUH-1694E2C/2021, Scotland/QEUH-1694E3B/2021, Scotland/QEUH-1694E4A/2021, Scotland/QEUH-1694E59/2021, Scotland/QEUH-1694E68/2021, Scotland/QEUH-1694E77/2021, Scotland/QEUH-1694E86/2021, Scotland/QEUH-1694E95/2021, Scotland/QEUH-1694EA4/2021, Scotland/QEUH-1694EB3/2021, Scotland/QEUH-1694EC2/2021, Scotland/QEUH-1694ED1/2021, Scotland/QEUH-1694EE0/2021, Scotland/QEUH-1694EFF/2021, Scotland/QEUH-1694F0B/2021, Scotland/QEUH-1694F1A/2021, Scotland/QEUH-1694F38/2021, Scotland/QEUH-1694F47/2021, Scotland/QEUH-1694F56/2021, Scotland/QEUH-1694F65/2021, Scotland/QEUH-1694F74/2021, Scotland/QEUH-1694F83/2021, Scotland/QEUH-1694F92/2021, Scotland/QEUH-1694FA1/2021, Scotland/QEUH-1694FB0/2021, Scotland/QEUH-1694FFC/2021, Scotland/QEUH-1695016/2021, Scotland/QEUH-1695025/2021, Scotland/QEUH-169508F/2021, Scotland/QEUH-169509E/2021, Scotland/QEUH-16950AD/2021, Scotland/QEUH-16950BC/2021, Scotland/QEUH-16950F8/2021, Scotland/QEUH-1695113/2021, Scotland/QEUH-1695131/2021, Scotland/QEUH-1695140/2021, Scotland/QEUH-169515F/2021, Scotland/QEUH-169516E/2021, Scotland/QEUH-169517D/2021, Scotland/QEUH-16951AA/2021, Scotland/QEUH-16951B9/2021, Scotland/QEUH-16951C8/2021, Scotland/QEUH-16951F5/2021, Scotland/QEUH-1695201/2021, Scotland/QEUH-1695210/2021, Scotland/QEUH-169522F/2021, Scotland/QEUH-169523E/2021, Scotland/QEUH-169524D/2021, Scotland/QEUH-169526B/2021, Scotland/QEUH-1695289/2021, Scotland/QEUH-1695298/2021, Scotland/QEUH-16952B6/2021, Scotland/QEUH-16952C5/2021, Scotland/QEUH-169530E/2021, Scotland/QEUH-169534A/2021, Scotland/QEUH-1695386/2021, Scotland/QEUH-1695395/2021, Scotland/QEUH-1695492/2021, Scotland/QEUH-16954DE/2021, Scotland/QEUH-16954ED/2021, Scotland/QEUH-1695517/2021, Scotland/QEUH-1695553/2021, Scotland/QEUH-1695580/2021, Scotland/QEUH-169559F/2021, Scotland/QEUH-16955CC/2021, Scotland/QEUH-1695605/2021, Scotland/QEUH-1695650/2021, Scotland/QEUH-169567E/2021, Scotland/QEUH-169568D/2021, Scotland/QEUH-16956BA/2021, Scotland/QEUH-16956D8/2021, Scotland/QEUH-16956E7/2021, Scotland/QEUH-1695D1F/2021, Scotland/QEUH-1695D2E/2021, Scotland/QEUH-1695D3D/2021, Scotland/QEUH-1695D4C/2021, Scotland/QEUH-1695D6A/2021, Scotland/QEUH-1695D79/2021, Scotland/QEUH-1695D88/2021, Scotland/QEUH-1695D97/2021, Scotland/QEUH-1695DB5/2021, Scotland/QEUH-1695DC4/2021, Scotland/QEUH-1695DD3/2021, Scotland/QEUH-1695DE2/2021, Scotland/QEUH-1695E0D/2021, Scotland/QEUH-1695E1C/2021, Scotland/QEUH-1695E2B/2021, Scotland/QEUH-1695E3A/2021, Scotland/QEUH-1695E49/2021, Scotland/QEUH-1695E58/2021, Scotland/QEUH-1695E67/2021, Scotland/QEUH-1695E76/2021, Scotland/QEUH-1695E85/2021, Scotland/QEUH-1695E94/2021, Scotland/QEUH-1695EA3/2021, Scotland/QEUH-1695EC1/2021, Scotland/QEUH-1695F0A/2021, Scotland/QEUH-1695F19/2021, Scotland/QEUH-1695F37/2021, Scotland/QEUH-1695F55/2021, Scotland/QEUH-1695F64/2021, Scotland/QEUH-1695F73/2021, Scotland/QEUH-1695F82/2021, Scotland/QEUH-1695F91/2021, Scotland/QEUH-1695FBF/2021, Scotland/QEUH-1695FCE/2021, Scotland/QEUH-1695FDD/2021, Scotland/QEUH-1695FFB/2021, Scotland/QEUH-1696015/2021, Scotland/QEUH-1696033/2021, Scotland/QEUH-1696042/2021, Scotland/QEUH-169607F/2021, Scotland/QEUH-16960AC/2021, Scotland/QEUH-16960BB/2021, Scotland/QEUH-16960D9/2021, Scotland/QEUH-16960E8/2021, Scotland/QEUH-16960F7/2021, Scotland/QEUH-1696103/2021, Scotland/QEUH-1696112/2021, Scotland/QEUH-1696121/2021, Scotland/QEUH-1696130/2021, Scotland/QEUH-169614F/2021, Scotland/QEUH-169615E/2021, Scotland/QEUH-169616D/2021, Scotland/QEUH-169617C/2021, Scotland/QEUH-169618B/2021, Scotland/QEUH-169619A/2021, Scotland/QEUH-16961A9/2021, Scotland/QEUH-16961B8/2021, Scotland/QEUH-16961D6/2021, Scotland/QEUH-16961E5/2021, Scotland/QEUH-16961F4/2021, Scotland/QEUH-1696200/2021, Scotland/QEUH-169621F/2021, Scotland/QEUH-169622E/2021, Scotland/QEUH-169623D/2021, Scotland/QEUH-169624C/2021, Scotland/QEUH-169625B/2021, Scotland/QEUH-169626A/2021, Scotland/QEUH-1696279/2021, Scotland/QEUH-1696288/2021, Scotland/QEUH-1696297/2021, Scotland/QEUH-16962A6/2021, Scotland/QEUH-16962B5/2021, Scotland/QEUH-16962C4/2021, Scotland/QEUH-16962D3/2021, Scotland/QEUH-16962E2/2021, Scotland/QEUH-1697A70/2021, Scotland/QEUH-1697A9E/2021, Scotland/QEUH-1697ABC/2021, Scotland/QEUH-1697ACB/2021, Scotland/QEUH-1697ADA/2021, Scotland/QEUH-1697AE9/2021, Scotland/QEUH-1697AF8/2021, Scotland/QEUH-1697B22/2021, Scotland/QEUH-1697B31/2021, Scotland/QEUH-1697B5F/2021, Scotland/QEUH-1697B8C/2021, Scotland/QEUH-1697BD7/2021, Scotland/QEUH-1697BE6/2021, Scotland/QEUH-1697BF5/2021, Scotland/QEUH-1697C01/2021, Scotland/QEUH-1697C4D/2021, Scotland/QEUH-1697C5C/2021, Scotland/QEUH-1697C6B/2021, Scotland/QEUH-1697CA7/2021, Scotland/QEUH-1697CC5/2021, Scotland/QEUH-1697CD4/2021, Scotland/QEUH-1697CE3/2021, Scotland/QEUH-1697D1D/2021, Scotland/QEUH-1697D3B/2021, Scotland/QEUH-1697D59/2021, Scotland/QEUH-1697D68/2021, Scotland/QEUH-1697D95/2021, Scotland/QEUH-1697DA4/2021, Scotland/QEUH-1697DB3/2021, Scotland/QEUH-1697DD1/2021, Scotland/QEUH-1697DE0/2021, Scotland/QEUH-1697E0B/2021, Scotland/QEUH-1697E1A/2021, Scotland/QEUH-1697E29/2021, Scotland/QEUH-1697E38/2021, Scotland/QEUH-1697E56/2021, Scotland/QEUH-1697E65/2021, Scotland/QEUH-1697E74/2021, Scotland/QEUH-1697E83/2021, Scotland/QEUH-1697E92/2021, Scotland/QEUH-1697EA1/2021, Scotland/QEUH-1697EB0/2021, Scotland/QEUH-1697ECF/2021, Scotland/QEUH-1697EDE/2021, Scotland/QEUH-1697EFC/2021, Scotland/QEUH-1697F08/2021, Scotland/QEUH-1697F17/2021, Scotland/QEUH-1697F26/2021, Scotland/QEUH-1697F35/2021, Scotland/QEUH-1697F44/2021, Scotland/QEUH-1697F71/2021, Scotland/QEUH-1697F80/2021, Scotland/QEUH-1697FAE/2021, Scotland/QEUH-1697FDB/2021, Scotland/QEUH-1697FEA/2021, Scotland/QEUH-1697FF9/2021, Scotland/QEUH-1698013/2021, Scotland/QEUH-1698022/2021, Scotland/QEUH-1698040/2021, Scotland/QEUH-16997E0/2021, Scotland/QEUH-16997FF/2021, Scotland/QEUH-169981A/2021, Scotland/QEUH-1699838/2021, Scotland/QEUH-1699847/2021, Scotland/QEUH-1699856/2021, Scotland/QEUH-1699865/2021, Scotland/QEUH-1699883/2021, Scotland/QEUH-1699892/2021, Scotland/QEUH-16998CF/2021, Scotland/QEUH-16998ED/2021, Scotland/QEUH-16998FC/2021, Scotland/QEUH-1699908/2021, Scotland/QEUH-1699917/2021, Scotland/QEUH-1699935/2021, Scotland/QEUH-1699944/2021, Scotland/QEUH-1699971/2021, Scotland/QEUH-16999BD/2021, Scotland/QEUH-16999CC/2021, Scotland/QEUH-16999DB/2021, Scotland/QEUH-16999F9/2021, Scotland/QEUH-1699A05/2021, Scotland/QEUH-1699A14/2021, Scotland/QEUH-1699A50/2021, Scotland/QEUH-1699A7E/2021, Scotland/QEUH-1699A8D/2021, Scotland/QEUH-1699A9C/2021, Scotland/QEUH-1699ABA/2021, Scotland/QEUH-1699AC9/2021, Scotland/QEUH-1699AD8/2021, Scotland/QEUH-1699AE7/2021, Scotland/QEUH-1699B11/2021, Scotland/QEUH-1699B20/2021, Scotland/QEUH-1699B5D/2021, Scotland/QEUH-1699B6C/2021, Scotland/QEUH-1699B7B/2021, Scotland/QEUH-1699B99/2021, Scotland/QEUH-1699BA8/2021, Scotland/QEUH-1699BB7/2021, Scotland/QEUH-1699BC6/2021, Scotland/QEUH-1699BD5/2021, Scotland/QEUH-1699BE4/2021, Scotland/QEUH-1699BF3/2021, Scotland/QEUH-1699C0F/2021, Scotland/QEUH-1699C5A/2021, Scotland/QEUH-1699C69/2021, Scotland/QEUH-1699C78/2021, Scotland/QEUH-1699CA5/2021, Scotland/QEUH-1699CB4/2021, Scotland/QEUH-1699CC3/2021, Scotland/QEUH-1699CD2/2021, Scotland/QEUH-1699CF0/2021, Scotland/QEUH-1699D0C/2021, Scotland/QEUH-1699D39/2021, Scotland/QEUH-1699D48/2021, Scotland/QEUH-1699D57/2021, Scotland/QEUH-1699D75/2021, Scotland/QEUH-1699D84/2021, Scotland/QEUH-1699D93/2021, Scotland/QEUH-1699DA2/2021, Scotland/QEUH-169D88F/2021, Scotland/QEUH-169D89E/2021, Scotland/QEUH-169D8AD/2021, Scotland/QEUH-169D8BC/2021, Scotland/QEUH-169D8CB/2021, Scotland/QEUH-169D8E9/2021, Scotland/QEUH-169D8F8/2021, Scotland/QEUH-169D922/2021, Scotland/QEUH-169D940/2021, Scotland/QEUH-169D95F/2021, Scotland/QEUH-169D9AA/2021, Scotland/QEUH-169D9D7/2021, Scotland/QEUH-169D9E6/2021, Scotland/QEUH-169DA2F/2021, Scotland/QEUH-169DA3E/2021, Scotland/QEUH-169DA4D/2021, Scotland/QEUH-169DA7A/2021, Scotland/QEUH-169DA89/2021, Scotland/QEUH-169DAA7/2021, Scotland/QEUH-169DAB6/2021, Scotland/QEUH-169DAC5/2021, Scotland/QEUH-169DAD4/2021, Scotland/QEUH-169DB0E/2021, Scotland/QEUH-169DB1D/2021, Scotland/QEUH-169DB2C/2021, Scotland/QEUH-169DB68/2021, Scotland/QEUH-169DB77/2021, Scotland/QEUH-169DB86/2021, Scotland/QEUH-169DB95/2021, Scotland/QEUH-169DBA4/2021, Scotland/QEUH-169DBD1/2021, Scotland/QEUH-169DBE0/2021, Scotland/QEUH-169DC0B/2021, Scotland/QEUH-169DC1A/2021, Scotland/QEUH-169DC29/2021, Scotland/QEUH-169DC38/2021, Scotland/QEUH-169DC47/2021, Scotland/QEUH-169DC65/2021, Scotland/QEUH-169DCB0/2021, Scotland/QEUH-169DCCF/2021, Scotland/QEUH-169DCDE/2021, Scotland/QEUH-169DCED/2021, Scotland/QEUH-169DCFC/2021, Scotland/QEUH-169DD17/2021, Scotland/QEUH-169DD35/2021, Scotland/QEUH-169DD44/2021, Scotland/QEUH-169DD62/2021, Scotland/QEUH-169DD80/2021, Scotland/QEUH-169DD9F/2021, Scotland/QEUH-169DDBD/2021, Scotland/QEUH-169DDCC/2021, Scotland/QEUH-169DDDB/2021, Scotland/QEUH-169DDF9/2021, Scotland/QEUH-169DE05/2021, Scotland/QEUH-169DE14/2021, Scotland/QEUH-169DE32/2021, Scotland/QEUH-169DE41/2021, Scotland/QEUH-16A88CD/2021, Scotland/QEUH-16A88EB/2021, Scotland/QEUH-16A8960/2021, Scotland/QEUH-16A897F/2021, Scotland/QEUH-16A898E/2021, Scotland/QEUH-16A89D9/2021, Scotland/QEUH-16A89E8/2021, Scotland/QEUH-16A8A03/2021, Scotland/QEUH-16A8A21/2021, Scotland/QEUH-16A8A4F/2021, Scotland/QEUH-16A8A6D/2021, Scotland/QEUH-16A8A7C/2021, Scotland/QEUH-16A8A9A/2021, Scotland/QEUH-16A8AA9/2021, Scotland/QEUH-16A8AC7/2021, Scotland/QEUH-16A8AE5/2021, Scotland/QEUH-16A8AF4/2021, Scotland/QEUH-16A8B00/2021, Scotland/QEUH-16A8B1F/2021, Scotland/QEUH-16A8B4C/2021, Scotland/QEUH-16A8B6A/2021, Scotland/QEUH-16A8B79/2021, Scotland/QEUH-16A8B88/2021, Scotland/QEUH-16A8B97/2021, Scotland/QEUH-16A8BC4/2021, Scotland/QEUH-16A8BE2/2021, Scotland/QEUH-16A8C0D/2021, Scotland/QEUH-16A8C1C/2021, Scotland/QEUH-16A8C2B/2021, Scotland/QEUH-16A8C3A/2021, Scotland/QEUH-16A8C49/2021, Scotland/QEUH-16A8C58/2021, Scotland/QEUH-16A8CB2/2021, Scotland/QEUH-16A8CD0/2021, Scotland/QEUH-16A8CEF/2021, Scotland/QEUH-16A8D19/2021, Scotland/QEUH-16A8D28/2021, Scotland/QEUH-16A8D37/2021, Scotland/QEUH-16A8D46/2021, Scotland/QEUH-16A8D55/2021, Scotland/QEUH-16A8D91/2021, Scotland/QEUH-16A8DBF/2021, Scotland/QEUH-16A8DEC/2021, Scotland/QEUH-16A8E07/2021, Scotland/QEUH-16A8E16/2021, Scotland/QEUH-16A8E43/2021, Scotland/QEUH-16A8E70/2021, Scotland/QEUH-16A949B/2021, Scotland/QEUH-16A94AA/2021, Scotland/QEUH-16A94B9/2021, Scotland/QEUH-16A94D7/2021, Scotland/QEUH-16A94E6/2021, Scotland/QEUH-16A94F5/2021, Scotland/QEUH-16A9501/2021, Scotland/QEUH-16A9510/2021, Scotland/QEUH-16A952F/2021, Scotland/QEUH-16A954D/2021, Scotland/QEUH-16A955C/2021, Scotland/QEUH-16A956B/2021, Scotland/QEUH-16A957A/2021, Scotland/QEUH-16A9598/2021, Scotland/QEUH-16A95B6/2021, Scotland/QEUH-16A95D4/2021, Scotland/QEUH-16A95E3/2021, Scotland/QEUH-16A962C/2021, Scotland/QEUH-16A964A/2021, Scotland/QEUH-16A9659/2021, Scotland/QEUH-16A9668/2021, Scotland/QEUH-16A9677/2021, Scotland/QEUH-16A9686/2021, Scotland/QEUH-16A9695/2021, Scotland/QEUH-16A96B3/2021, Scotland/QEUH-16A96C2/2021, Scotland/QEUH-16A96D1/2021, Scotland/QEUH-16A96E0/2021, Scotland/QEUH-16A96FF/2021, Scotland/QEUH-16A9738/2021, Scotland/QEUH-16A9747/2021, Scotland/QEUH-16A9756/2021, Scotland/QEUH-16A9765/2021, Scotland/QEUH-16A9774/2021, Scotland/QEUH-16A9783/2021, Scotland/QEUH-16A9792/2021, Scotland/QEUH-16A97A1/2021, Scotland/QEUH-16A97B0/2021, Scotland/QEUH-16A97CF/2021, Scotland/QEUH-16A97DE/2021, Scotland/QEUH-16A97ED/2021, Scotland/QEUH-16A97FC/2021, Scotland/QEUH-16A9808/2021, Scotland/QEUH-16A9835/2021, Scotland/QEUH-16A9844/2021, Scotland/QEUH-16A9853/2021, Scotland/QEUH-16A9862/2021, Scotland/QEUH-16A9871/2021, Scotland/QEUH-16A9880/2021, Scotland/QEUH-16A989F/2021, Scotland/QEUH-16A98AE/2021, Scotland/QEUH-16A98BD/2021, Scotland/QEUH-16A98CC/2021, Scotland/QEUH-16A98DB/2021, Scotland/QEUH-16A9905/2021, Scotland/QEUH-16A9923/2021, Scotland/QEUH-16A9932/2021, Scotland/QEUH-16A9941/2021, Scotland/QEUH-16A9950/2021, Scotland/QEUH-16A996F/2021, Scotland/QEUH-16A997E/2021, Scotland/QEUH-16A998D/2021, Scotland/QEUH-16A999C/2021, Scotland/QEUH-16A99AB/2021, Scotland/QEUH-16A99BA/2021, Scotland/QEUH-16A99C9/2021, Scotland/QEUH-16A99D8/2021, Scotland/QEUH-16A99E7/2021, Scotland/QEUH-16A9A02/2021, Scotland/QEUH-16A9A11/2021, Scotland/QEUH-16A9A20/2021, Scotland/QEUH-16A9A3F/2021, Scotland/QEUH-16E11DC/2021, Scotland/QEUH-16E11EB/2021, Scotland/QEUH-16E11FA/2021, Scotland/QEUH-16E1206/2021, Scotland/QEUH-16E1215/2021, Scotland/QEUH-16E1233/2021, Scotland/QEUH-16E1251/2021, Scotland/QEUH-16E1260/2021, Scotland/QEUH-16E129D/2021, Scotland/QEUH-16E12BB/2021, Scotland/QEUH-16E12E8/2021, Scotland/QEUH-16E1303/2021, Scotland/QEUH-16E1312/2021, Scotland/QEUH-16E139A/2021, Scotland/QEUH-16E13A9/2021, Scotland/QEUH-16E13B8/2021, Scotland/QEUH-16E143D/2021, Scotland/QEUH-16E144C/2021, Scotland/QEUH-16E145B/2021, Scotland/QEUH-16E1497/2021, Scotland/QEUH-16E14C4/2021, Scotland/QEUH-16E14D3/2021, Scotland/QEUH-16E153A/2021, Scotland/QEUH-16E1549/2021, Scotland/QEUH-16E1558/2021, Scotland/QEUH-16E1567/2021, Scotland/QEUH-16E1576/2021, Scotland/QEUH-16E1585/2021, Scotland/QEUH-16E15C1/2021, Scotland/QEUH-16E15D0/2021, Scotland/QEUH-16E15EF/2021, Scotland/QEUH-16E15FE/2021, Scotland/QEUH-16E160A/2021, Scotland/QEUH-16E1619/2021, Scotland/QEUH-16E1628/2021, Scotland/QEUH-16E1637/2021, Scotland/QEUH-16E1655/2021, Scotland/QEUH-16E1664/2021, Scotland/QEUH-16E1673/2021, Scotland/QEUH-16E1691/2021, Scotland/QEUH-16E16DD/2021, Scotland/QEUH-16E16EC/2021, Scotland/QEUH-16E16FB/2021, Scotland/QEUH-16E1707/2021, Scotland/QEUH-16E1716/2021, Scotland/QEUH-16E1725/2021, Scotland/QEUH-16E1734/2021, Scotland/QEUH-16EF684/2021, Scotland/QEUH-16EF693/2021, Scotland/QEUH-16EF6A2/2021, Scotland/QEUH-16EF6C0/2021, Scotland/QEUH-16EF6DF/2021, Scotland/QEUH-16EF6EE/2021, Scotland/QEUH-16EF709/2021, Scotland/QEUH-16EF718/2021, Scotland/QEUH-16EF727/2021, Scotland/QEUH-16EF736/2021, Scotland/QEUH-16EF745/2021, Scotland/QEUH-16EF772/2021, Scotland/QEUH-16EF781/2021, Scotland/QEUH-16EF7AF/2021, Scotland/QEUH-16EF7CD/2021, Scotland/QEUH-16EF7DC/2021, Scotland/QEUH-16EF7EB/2021, Scotland/QEUH-16EF7FA/2021, Scotland/QEUH-16EF824/2021, Scotland/QEUH-16EF833/2021, Scotland/QEUH-16EF842/2021, Scotland/QEUH-16EF87F/2021, Scotland/QEUH-16EF88E/2021, Scotland/QEUH-16EF89D/2021, Scotland/QEUH-16EF8AC/2021, Scotland/QEUH-16EF8BB/2021, Scotland/QEUH-16EF8CA/2021, Scotland/QEUH-16EF8D9/2021, Scotland/QEUH-16EF8F7/2021, Scotland/QEUH-16EF903/2021, Scotland/QEUH-16EF912/2021, Scotland/QEUH-16EF921/2021, Scotland/QEUH-16EF930/2021, Scotland/QEUH-16EF94F/2021, Scotland/QEUH-16EF95E/2021, Scotland/QEUH-16EF96D/2021, Scotland/QEUH-16EF97C/2021, Scotland/QEUH-16EF99A/2021, Scotland/QEUH-16EF9A9/2021, Scotland/QEUH-16EF9C7/2021, Scotland/QEUH-16EF9F4/2021, Scotland/QEUH-16EFA1F/2021, Scotland/QEUH-16EFA2E/2021, Scotland/QEUH-16EFA3D/2021, Scotland/QEUH-16EFA6A/2021, Scotland/QEUH-16EFA79/2021, Scotland/QEUH-16EFA88/2021, Scotland/QEUH-16EFAA6/2021, Scotland/QEUH-16EFAC4/2021, Scotland/QEUH-16EFAD3/2021, Scotland/QEUH-16EFAE2/2021, Scotland/QEUH-16EFAF1/2021, Scotland/QEUH-16EFB3A/2021, Scotland/QEUH-16EFB85/2021, Scotland/QEUH-16EFB94/2021, Scotland/QEUH-16EFC19/2021, Scotland/QEUH-16EFC28/2021, Scotland/QEUH-16EFC55/2021, Scotland/QEUH-16F0E00/2021, Scotland/QEUH-16F0E1F/2021, Scotland/QEUH-16F0E3D/2021, Scotland/QEUH-16F0E6A/2021, Scotland/QEUH-16F0E79/2021, Scotland/QEUH-16F0E88/2021, Scotland/QEUH-16F0E97/2021, Scotland/QEUH-16F0EA6/2021, Scotland/QEUH-16F0EB5/2021, Scotland/QEUH-16F0EC4/2021, Scotland/QEUH-16F0ED3/2021, Scotland/QEUH-16F0EE2/2021, Scotland/QEUH-16F0EF1/2021, Scotland/QEUH-16F0F0D/2021, Scotland/QEUH-16F0F3A/2021, Scotland/QEUH-16F0F49/2021, Scotland/QEUH-16F0F85/2021, Scotland/QEUH-16F0F94/2021, Scotland/QEUH-16F0FD0/2021, Scotland/QEUH-16F0FEF/2021, Scotland/QEUH-16F1009/2021, Scotland/QEUH-16F1018/2021, Scotland/QEUH-16F1036/2021, Scotland/QEUH-16F1045/2021, Scotland/QEUH-16F1054/2021, Scotland/QEUH-16F1063/2021, Scotland/QEUH-16F1072/2021, Scotland/QEUH-16F1090/2021, Scotland/QEUH-16F10AF/2021, Scotland/QEUH-16F10CD/2021, Scotland/QEUH-16F10DC/2021, Scotland/QEUH-16F10FA/2021, Scotland/QEUH-16F1115/2021, Scotland/QEUH-16F1124/2021, Scotland/QEUH-16F1133/2021, Scotland/QEUH-16F1142/2021, Scotland/QEUH-16F1151/2021, Scotland/QEUH-16F1160/2021, Scotland/QEUH-16F117F/2021, Scotland/QEUH-16F118E/2021, Scotland/QEUH-16F11E8/2021, Scotland/QEUH-16F11F7/2021, Scotland/QEUH-16F1203/2021, Scotland/QEUH-16F1212/2021, Scotland/QEUH-16F1221/2021, Scotland/QEUH-16F124F/2021, Scotland/QEUH-16F125E/2021, Scotland/QEUH-16F126D/2021, Scotland/QEUH-16F128B/2021, Scotland/QEUH-16F129A/2021, Scotland/QEUH-16F12A9/2021, Scotland/QEUH-16F12B8/2021, Scotland/QEUH-16F12C7/2021, Scotland/QEUH-16F1300/2021, Scotland/QEUH-16F132E/2021, Scotland/QEUH-16F6C1F/2021, Scotland/QEUH-16F6C3D/2021, Scotland/QEUH-16F6C4C/2021, Scotland/QEUH-16F6C79/2021, Scotland/QEUH-16F6C88/2021, Scotland/QEUH-16F6C97/2021, Scotland/QEUH-16F6CB5/2021, Scotland/QEUH-16F6CC4/2021, Scotland/QEUH-16F6CD3/2021, Scotland/QEUH-16F6CE2/2021, Scotland/QEUH-16F6CF1/2021, Scotland/QEUH-16F6D0D/2021, Scotland/QEUH-16F6D49/2021, Scotland/QEUH-16F6D67/2021, Scotland/QEUH-16F6D76/2021, Scotland/QEUH-16F6D85/2021, Scotland/QEUH-16F6D94/2021, Scotland/QEUH-16F6DA3/2021, Scotland/QEUH-16F6DB2/2021, Scotland/QEUH-16F6DEF/2021, Scotland/QEUH-16F6E0A/2021, Scotland/QEUH-16F6E37/2021, Scotland/QEUH-16F6E46/2021, Scotland/QEUH-16F6E55/2021, Scotland/QEUH-16F6E64/2021, Scotland/QEUH-16F6E82/2021, Scotland/QEUH-16F6E91/2021, Scotland/QEUH-16F6EBF/2021, Scotland/QEUH-16F6ECE/2021, Scotland/QEUH-16F6EDD/2021, Scotland/QEUH-16F6EFB/2021, Scotland/QEUH-16F6F07/2021, Scotland/QEUH-16F6F16/2021, Scotland/QEUH-16F6F25/2021, Scotland/QEUH-16F6F34/2021, Scotland/QEUH-16F6F43/2021, Scotland/QEUH-16F6F52/2021, Scotland/QEUH-16F6F61/2021, Scotland/QEUH-16F6F70/2021, Scotland/QEUH-16F6F9E/2021, Scotland/QEUH-16F6FAD/2021, Scotland/QEUH-16F6FCB/2021, Scotland/QEUH-16F6FE9/2021, Scotland/QEUH-16F6FF8/2021, Scotland/QEUH-16F7003/2021, Scotland/QEUH-16F7012/2021, Scotland/QEUH-16F7021/2021, Scotland/QEUH-16F7030/2021, Scotland/QEUH-16F705E/2021, Scotland/QEUH-16F706D/2021, Scotland/QEUH-16F707C/2021, Scotland/QEUH-16F708B/2021, Scotland/QEUH-16F709A/2021, Scotland/QEUH-16F70A9/2021, Scotland/QEUH-16F70B8/2021, Scotland/QEUH-16F70D6/2021, Scotland/QEUH-16F70E5/2021, Scotland/QEUH-16F70F4/2021, Scotland/QEUH-16F712E/2021, Scotland/QEUH-16F713D/2021, Scotland/QEUH-16F714C/2021, Scotland/QEUH-16F715B/2021, Scotland/QEUH-16F716A/2021, Scotland/QEUH-16F7179/2021, Scotland/QEUH-16F7188/2021, Scotland/QEUH-16F7197/2021, Scotland/QEUH-16F71B5/2021, Scotland/QEUH-16F71C4/2021, Scotland/QEUH-16F71D3/2021, Scotland/QEUH-16F9520/2021, Scotland/QEUH-16F953F/2021, Scotland/QEUH-16F954E/2021, Scotland/QEUH-16F956C/2021, Scotland/QEUH-16F957B/2021, Scotland/QEUH-16F958A/2021, Scotland/QEUH-16F9599/2021, Scotland/QEUH-16F95A8/2021, Scotland/QEUH-16F95B7/2021, Scotland/QEUH-16F965A/2021, Scotland/QEUH-16F9669/2021, Scotland/QEUH-16F9687/2021, Scotland/QEUH-16F9696/2021, Scotland/QEUH-16F96E1/2021, Scotland/QEUH-16F96F0/2021, Scotland/QEUH-16F970C/2021, Scotland/QEUH-16F971B/2021, Scotland/QEUH-16F972A/2021, Scotland/QEUH-16F9739/2021, Scotland/QEUH-16F9757/2021, Scotland/QEUH-16F9793/2021, Scotland/QEUH-16F97A2/2021, Scotland/QEUH-16F97C0/2021, Scotland/QEUH-16F97EE/2021, Scotland/QEUH-16F9818/2021, Scotland/QEUH-16F9836/2021, Scotland/QEUH-16F9854/2021, Scotland/QEUH-16F98BE/2021, Scotland/QEUH-16F98CD/2021, Scotland/QEUH-16F98EB/2021, Scotland/QEUH-16F98FA/2021, Scotland/QEUH-16F9906/2021, Scotland/QEUH-16F9960/2021, Scotland/QEUH-16F998E/2021, Scotland/QEUH-16F99AC/2021, Scotland/QEUH-16F99BB/2021, Scotland/QEUH-16F99D9/2021, Scotland/QEUH-16F99E8/2021, Scotland/QEUH-16F99F7/2021, Scotland/QEUH-16F9A12/2021, Scotland/QEUH-16F9A21/2021, Scotland/QEUH-16F9A30/2021, Scotland/QEUH-16F9A5E/2021, Scotland/QEUH-16F9A7C/2021, Scotland/QEUH-16F9A8B/2021, Scotland/QEUH-16F9A9A/2021, Scotland/QEUH-16F9AA9/2021, Scotland/QEUH-16F9AB8/2021, Scotland/QEUH-16F9AE5/2021, Scotland/QEUH-16F9AF4/2021, Scotland/QEUH-16FA6C2/2021, Scotland/QEUH-16FA6D1/2021, Scotland/QEUH-16FA6E0/2021, Scotland/QEUH-16FA6FF/2021, Scotland/QEUH-16FA70B/2021, Scotland/QEUH-16FA71A/2021, Scotland/QEUH-16FA738/2021, Scotland/QEUH-16FA747/2021, Scotland/QEUH-16FA756/2021, Scotland/QEUH-16FA765/2021, Scotland/QEUH-16FA783/2021, Scotland/QEUH-16FA792/2021, Scotland/QEUH-16FA7A1/2021, Scotland/QEUH-16FA7B0/2021, Scotland/QEUH-16FA7CF/2021, Scotland/QEUH-16FA7DE/2021, Scotland/QEUH-16FA7ED/2021, Scotland/QEUH-16FA7FC/2021, Scotland/QEUH-16FA808/2021, Scotland/QEUH-16FA817/2021, Scotland/QEUH-16FA835/2021, Scotland/QEUH-16FA844/2021, Scotland/QEUH-16FA853/2021, Scotland/QEUH-16FA862/2021, Scotland/QEUH-16FA871/2021, Scotland/QEUH-16FA880/2021, Scotland/QEUH-16FA89F/2021, Scotland/QEUH-16FA8BD/2021, Scotland/QEUH-16FA8CC/2021, Scotland/QEUH-16FA8DB/2021, Scotland/QEUH-16FA8EA/2021, Scotland/QEUH-16FA8F9/2021, Scotland/QEUH-16FA905/2021, Scotland/QEUH-16FA914/2021, Scotland/QEUH-16FA932/2021, Scotland/QEUH-16FA941/2021, Scotland/QEUH-16FA97E/2021, Scotland/QEUH-16FA9AB/2021, Scotland/QEUH-16FA9D8/2021, Scotland/QEUH-16FAA11/2021, Scotland/QEUH-16FAAC6/2021, Scotland/QEUH-16FAB0F/2021, Scotland/QEUH-16FAB3C/2021, Scotland/QEUH-16FAB69/2021, Scotland/QEUH-16FAB78/2021, Scotland/QEUH-16FABA5/2021, Scotland/QEUH-16FABB4/2021, Scotland/QEUH-16FABC3/2021, Scotland/QEUH-16FABE1/2021, Scotland/QEUH-16FABF0/2021, Scotland/QEUH-16FAC1B/2021, Scotland/QEUH-16FAC66/2021, Scotland/QEUH-16FAC84/2021, Scotland/QEUH-16FBE41/2021, Scotland/QEUH-16FBE50/2021, Scotland/QEUH-16FBE6F/2021, Scotland/QEUH-16FBE7E/2021, Scotland/QEUH-16FBE8D/2021, Scotland/QEUH-16FBEAB/2021, Scotland/QEUH-16FBEBA/2021, Scotland/QEUH-16FBEC9/2021, Scotland/QEUH-16FBED8/2021, Scotland/QEUH-16FBEE7/2021, Scotland/QEUH-16FBEF6/2021, Scotland/QEUH-16FBF02/2021, Scotland/QEUH-16FBF11/2021, Scotland/QEUH-16FBF3F/2021, Scotland/QEUH-16FBF5D/2021, Scotland/QEUH-16FBF6C/2021, Scotland/QEUH-16FBF7B/2021, Scotland/QEUH-16FBF8A/2021, Scotland/QEUH-16FBF99/2021, Scotland/QEUH-16FBFA8/2021, Scotland/QEUH-16FBFB7/2021, Scotland/QEUH-16FBFC6/2021, Scotland/QEUH-16FBFD5/2021, Scotland/QEUH-16FBFE4/2021, Scotland/QEUH-16FBFF3/2021, Scotland/QEUH-16FC00E/2021, Scotland/QEUH-16FC01D/2021, Scotland/QEUH-16FC02C/2021, Scotland/QEUH-16FC03B/2021, Scotland/QEUH-16FC059/2021, Scotland/QEUH-16FC077/2021, Scotland/QEUH-16FC086/2021, Scotland/QEUH-16FC0A4/2021, Scotland/QEUH-16FC0B3/2021, Scotland/QEUH-16FC0C2/2021, Scotland/QEUH-16FC0E0/2021, Scotland/QEUH-16FC0FF/2021, Scotland/QEUH-16FC10B/2021, Scotland/QEUH-16FC11A/2021, Scotland/QEUH-16FC129/2021, Scotland/QEUH-16FC138/2021, Scotland/QEUH-16FC147/2021, Scotland/QEUH-16FC156/2021, Scotland/QEUH-16FC165/2021, Scotland/QEUH-16FC174/2021, Scotland/QEUH-16FC1B0/2021, Scotland/QEUH-16FC1CF/2021, Scotland/QEUH-16FC1DE/2021, Scotland/QEUH-16FC217/2021, Scotland/QEUH-16FC226/2021, Scotland/QEUH-16FC244/2021, Scotland/QEUH-16FC280/2021, Scotland/QEUH-16FC29F/2021, Scotland/QEUH-16FC2AE/2021, Scotland/QEUH-16FC2CC/2021, Scotland/QEUH-16FC2DB/2021, Scotland/QEUH-16FC2EA/2021, Scotland/QEUH-16FC2F9/2021, Scotland/QEUH-16FC314/2021, Scotland/QEUH-16FC332/2021, Scotland/QEUH-16FC341/2021, Scotland/QEUH-16FC350/2021, Scotland/QEUH-16FC36F/2021, Scotland/QEUH-16FC37E/2021, Scotland/QEUH-16FC38D/2021, Scotland/QEUH-16FC39C/2021, Scotland/QEUH-16FC3AB/2021, Scotland/QEUH-16FC3C9/2021, Scotland/QEUH-16FC3D8/2021, Scotland/QEUH-16FC3E7/2021, Scotland/QEUH-16FC3F6/2021, Scotland/QEUH-16FC402/2021, Scotland/QEUH-16FC411/2021, Scotland/QEUH-16FCA1F/2021, Scotland/QEUH-16FCA2E/2021, Scotland/QEUH-16FCA3D/2021, Scotland/QEUH-16FCA4C/2021, Scotland/QEUH-16FCA5B/2021, Scotland/QEUH-16FCA6A/2021, Scotland/QEUH-16FCA79/2021, Scotland/QEUH-16FCA88/2021, Scotland/QEUH-16FCA97/2021, Scotland/QEUH-16FCAA6/2021, Scotland/QEUH-16FCAB5/2021, Scotland/QEUH-16FCAD3/2021, Scotland/QEUH-16FCAE2/2021, Scotland/QEUH-16FCAF1/2021, Scotland/QEUH-16FCB0D/2021, Scotland/QEUH-16FCB2B/2021, Scotland/QEUH-16FCB3A/2021, Scotland/QEUH-16FCB58/2021, Scotland/QEUH-16FCB85/2021, Scotland/QEUH-16FCBC1/2021, Scotland/QEUH-16FCBD0/2021, Scotland/QEUH-16FCBEF/2021, Scotland/QEUH-16FCBFE/2021, Scotland/QEUH-16FCC37/2021, Scotland/QEUH-16FCC73/2021, Scotland/QEUH-16FCC91/2021, Scotland/QEUH-16FCD16/2021, Scotland/QEUH-16FCD34/2021, Scotland/QEUH-16FCD70/2021, Scotland/QEUH-16FCDBC/2021, Scotland/QEUH-16FCDCB/2021, Scotland/QEUH-16FCDDA/2021, Scotland/QEUH-16FCE13/2021, Scotland/QEUH-16FCE7D/2021, Scotland/QEUH-16FCEAA/2021, Scotland/QEUH-16FCEB9/2021, Scotland/QEUH-16FCEC8/2021, Scotland/QEUH-16FCEE6/2021, Scotland/QEUH-16FCEF5/2021, Scotland/QEUH-16FCF3E/2021, Scotland/QEUH-16FCF4D/2021, Scotland/QEUH-16FCF7A/2021, Scotland/QEUH-16FCF89/2021, Scotland/QEUH-16FCFB6/2021, Scotland/QEUH-170513B/2021, Scotland/QEUH-1705186/2021, Scotland/QEUH-17051FF/2021, Scotland/QEUH-1705247/2021, Scotland/QEUH-1705283/2021, Scotland/QEUH-1705292/2021, Scotland/QEUH-17052DE/2021, Scotland/QEUH-1705335/2021, Scotland/QEUH-1705380/2021, Scotland/QEUH-170539F/2021, Scotland/QEUH-17053EA/2021, Scotland/QEUH-1705414/2021, Scotland/QEUH-1705423/2021, Scotland/QEUH-1705432/2021, Scotland/QEUH-1705441/2021, Scotland/QEUH-17054AB/2021, Scotland/QEUH-17054D8/2021, Scotland/QEUH-17054E7/2021, Scotland/QEUH-1705502/2021, Scotland/QEUH-1705511/2021, Scotland/QEUH-170554E/2021, Scotland/QEUH-170555D/2021, Scotland/QEUH-170558A/2021, Scotland/QEUH-17055A8/2021, Scotland/QEUH-17055B7/2021, Scotland/QEUH-17055E4/2021, Scotland/QEUH-17055F3/2021, Scotland/QEUH-170561E/2021, Scotland/QEUH-170562D/2021, Scotland/QEUH-170564B/2021, Scotland/QEUH-170565A/2021, Scotland/QEUH-1705669/2021, Scotland/QEUH-1705678/2021, Scotland/QEUH-1705696/2021, Scotland/QEUH-17056C3/2021, Scotland/QEUH-17056D2/2021, Scotland/QEUH-17056E1/2021, Scotland/QEUH-17056F0/2021, Scotland/QEUH-170D84D/2021, Scotland/QEUH-170D85C/2021, Scotland/QEUH-170D87A/2021, Scotland/QEUH-170D889/2021, Scotland/QEUH-170D898/2021, Scotland/QEUH-170D8C5/2021, Scotland/QEUH-170D8E3/2021, Scotland/QEUH-170D90E/2021, Scotland/QEUH-170D91D/2021, Scotland/QEUH-170D92C/2021, Scotland/QEUH-170D959/2021, Scotland/QEUH-170D995/2021, Scotland/QEUH-170D9A4/2021, Scotland/QEUH-170D9D1/2021, Scotland/QEUH-170D9E0/2021, Scotland/QEUH-170DA0B/2021, Scotland/QEUH-170DA1A/2021, Scotland/QEUH-170DA29/2021, Scotland/QEUH-170DA56/2021, Scotland/QEUH-170DA65/2021, Scotland/QEUH-170DA92/2021, Scotland/QEUH-170DAB0/2021, Scotland/QEUH-170DACF/2021, Scotland/QEUH-170DADE/2021, Scotland/QEUH-170DAED/2021, Scotland/QEUH-170DB08/2021, Scotland/QEUH-170DB17/2021, Scotland/QEUH-170DB35/2021, Scotland/QEUH-170DB44/2021, Scotland/QEUH-170DB71/2021, Scotland/QEUH-170DB80/2021, Scotland/QEUH-170DB9F/2021, Scotland/QEUH-170DBAE/2021, Scotland/QEUH-170DBBD/2021, Scotland/QEUH-170DBDB/2021, Scotland/QEUH-170DBEA/2021, Scotland/QEUH-170DBF9/2021, Scotland/QEUH-170DC05/2021, Scotland/QEUH-170DC14/2021, Scotland/QEUH-170DC23/2021, Scotland/QEUH-170DC32/2021, Scotland/QEUH-170DC41/2021, Scotland/QEUH-170DC50/2021, Scotland/QEUH-170DC6F/2021, Scotland/QEUH-170DC8D/2021, Scotland/QEUH-170DC9C/2021, Scotland/QEUH-170DCAB/2021, Scotland/QEUH-170DCBA/2021, Scotland/QEUH-170DCC9/2021, Scotland/QEUH-170DCD8/2021, Scotland/QEUH-170DCE7/2021, Scotland/QEUH-170DCF6/2021, Scotland/QEUH-170DD02/2021, Scotland/QEUH-170DD11/2021, Scotland/QEUH-170DD20/2021, Scotland/QEUH-170DD3F/2021, Scotland/QEUH-170DD4E/2021, Scotland/QEUH-170DD5D/2021, Scotland/QEUH-170DD6C/2021, Scotland/QEUH-170DD8A/2021, Scotland/QEUH-170DD99/2021, Scotland/QEUH-170DDA8/2021, Scotland/QEUH-170DDB7/2021, Scotland/QEUH-170DDD5/2021, Scotland/QEUH-170DDE4/2021, Scotland/QEUH-170DE0F/2021, Scotland/QEUH-170DE1E/2021, Scotland/QEUH-170DE2D/2021, Scotland/QEUH-170DE4B/2021, Scotland/QEUH-170DE5A/2021, Scotland/QEUH-170DE78/2021, Scotland/QEUH-170DE96/2021, Scotland/QEUH-170DED2/2021, Scotland/QEUH-170DF39/2021, Scotland/QEUH-170DF48/2021, Scotland/QEUH-170DF66/2021, Scotland/QEUH-170DF75/2021, Scotland/QEUH-170DF93/2021, Scotland/QEUH-170DFB1/2021, Scotland/QEUH-170E008/2021, Scotland/QEUH-170E017/2021, Scotland/QEUH-170E026/2021, Scotland/QEUH-170E035/2021, Scotland/QEUH-170E053/2021, Scotland/QEUH-170E0DB/2021, Scotland/QEUH-170E0F9/2021, Scotland/QEUH-170E105/2021, Scotland/QEUH-170E123/2021, Scotland/QEUH-170E132/2021, Scotland/QEUH-170E141/2021, Scotland/QEUH-170E150/2021, Scotland/QEUH-170E17E/2021, Scotland/QEUH-170E18D/2021, Scotland/QEUH-170E19C/2021, Scotland/QEUH-170E1AB/2021, Scotland/QEUH-170E1BA/2021, Scotland/QEUH-170E1D8/2021, Scotland/QEUH-170E1E7/2021, Scotland/QEUH-170E202/2021, Scotland/QEUH-170E211/2021, Scotland/QEUH-170E220/2021, Scotland/QEUH-170E23F/2021, Scotland/QEUH-170E25D/2021, Scotland/QEUH-170E26C/2021, Scotland/QEUH-170E27B/2021, Scotland/QEUH-170E28A/2021, Scotland/QEUH-170E2A8/2021, Scotland/QEUH-170E2C6/2021, Scotland/QEUH-170E2D5/2021, Scotland/QEUH-170E30F/2021, Scotland/QEUH-170E32D/2021, Scotland/QEUH-170E35A/2021, Scotland/QEUH-170E378/2021, Scotland/QEUH-170E387/2021, Scotland/QEUH-170E3B4/2021, Scotland/QEUH-170E3C3/2021, Scotland/QEUH-170E3D2/2021, Scotland/QEUH-170E3E1/2021, Scotland/QEUH-170E3F0/2021, Scotland/QEUH-170EA28/2021, Scotland/QEUH-170EA55/2021, Scotland/QEUH-170EA64/2021, Scotland/QEUH-170EA73/2021, Scotland/QEUH-170EA82/2021, Scotland/QEUH-170EA91/2021, Scotland/QEUH-170EACE/2021, Scotland/QEUH-170EADD/2021, Scotland/QEUH-170EAEC/2021, Scotland/QEUH-170EAFB/2021, Scotland/QEUH-170EB34/2021, Scotland/QEUH-170EB70/2021, Scotland/QEUH-170EB8F/2021, Scotland/QEUH-170EB9E/2021, Scotland/QEUH-170EBCB/2021, Scotland/QEUH-170EBE9/2021, Scotland/QEUH-170EBF8/2021, Scotland/QEUH-170EC04/2021, Scotland/QEUH-170EC13/2021, Scotland/QEUH-170EC7D/2021, Scotland/QEUH-170EC8C/2021, Scotland/QEUH-170ECB9/2021, Scotland/QEUH-170ECC8/2021, Scotland/QEUH-170ECD7/2021, Scotland/QEUH-170ED01/2021, Scotland/QEUH-170ED10/2021, Scotland/QEUH-170ED2F/2021, Scotland/QEUH-170ED3E/2021, Scotland/QEUH-170ED4D/2021, Scotland/QEUH-170ED5C/2021, Scotland/QEUH-170ED6B/2021, Scotland/QEUH-170ED7A/2021, Scotland/QEUH-170ED89/2021, Scotland/QEUH-170ED98/2021, Scotland/QEUH-170EDA7/2021, Scotland/QEUH-170EDB6/2021, Scotland/QEUH-170EDC5/2021, Scotland/QEUH-170EDD4/2021, Scotland/QEUH-170EDF2/2021, Scotland/QEUH-170EE1D/2021, Scotland/QEUH-170EE3B/2021, Scotland/QEUH-170EE4A/2021, Scotland/QEUH-170EE59/2021, Scotland/QEUH-170EE68/2021, Scotland/QEUH-170EE77/2021, Scotland/QEUH-170EE86/2021, Scotland/QEUH-170EE95/2021, Scotland/QEUH-170EEB3/2021, Scotland/QEUH-170EEC2/2021, Scotland/QEUH-170EEE0/2021, Scotland/QEUH-170EEFF/2021, Scotland/QEUH-170EF0B/2021, Scotland/QEUH-170EF1A/2021, Scotland/QEUH-170EF29/2021, Scotland/QEUH-170EF56/2021, Scotland/QEUH-170EF83/2021, Scotland/QEUH-170EFB0/2021, Scotland/QEUH-170EFDE/2021, Scotland/QEUH-170EFED/2021, Scotland/QEUH-170F007/2021, Scotland/QEUH-170F016/2021, Scotland/QEUH-170F025/2021, Scotland/QEUH-170F034/2021, Scotland/QEUH-170F043/2021, Scotland/QEUH-170F052/2021, Scotland/QEUH-170F08F/2021, Scotland/QEUH-170F0BC/2021, Scotland/QEUH-170F0DA/2021, Scotland/QEUH-170F0E9/2021, Scotland/QEUH-170F104/2021, Scotland/QEUH-170F1AA/2021, Scotland/QEUH-170F1E6/2021, Scotland/QEUH-170F1F5/2021, Scotland/QEUH-170F24D/2021, Scotland/QEUH-170F25C/2021, Scotland/QEUH-170F26B/2021, Scotland/QEUH-170F298/2021, Scotland/QEUH-170F2A7/2021, Scotland/QEUH-170F2B6/2021, Scotland/QEUH-170F2C5/2021, Scotland/QEUH-170F2D4/2021, Scotland/QEUH-170F2E3/2021, Scotland/QEUH-170F31D/2021, Scotland/QEUH-170F32C/2021, Scotland/QEUH-170F33B/2021, Scotland/QEUH-170F34A/2021, Scotland/QEUH-170F359/2021, Scotland/QEUH-170F395/2021, Scotland/QEUH-170F3A4/2021, Scotland/QEUH-170F3B3/2021, Scotland/QEUH-170F3C2/2021, Scotland/QEUH-170F3E0/2021, Scotland/QEUH-170F3FF/2021, Scotland/QEUH-170F40B/2021, Scotland/QEUH-170F429/2021, Scotland/QEUH-170F438/2021, Scotland/QEUH-170F483/2021, Scotland/QEUH-170F492/2021, Scotland/QEUH-170F4DE/2021, Scotland/QEUH-170F4ED/2021, Scotland/QEUH-170F508/2021, Scotland/QEUH-170F517/2021, Scotland/QEUH-170F526/2021, Scotland/QEUH-170F553/2021, Scotland/QEUH-170F562/2021, Scotland/QEUH-170F580/2021, Scotland/QEUH-1714DDB/2021, Scotland/QEUH-1714DEA/2021, Scotland/QEUH-1714E14/2021, Scotland/QEUH-1714E23/2021, Scotland/QEUH-1714E41/2021, Scotland/QEUH-1714E50/2021, Scotland/QEUH-1714EAB/2021, Scotland/QEUH-1714EBA/2021, Scotland/QEUH-1714ED8/2021, Scotland/QEUH-1714EE7/2021, Scotland/QEUH-1714EF6/2021, Scotland/QEUH-1714F20/2021, Scotland/QEUH-1714F3F/2021, Scotland/QEUH-1714F4E/2021, Scotland/QEUH-1714F6C/2021, Scotland/QEUH-1714F8A/2021, Scotland/QEUH-1714FB7/2021, Scotland/QEUH-1714FC6/2021, Scotland/QEUH-1714FF3/2021, Scotland/QEUH-171503B/2021, Scotland/QEUH-1715059/2021, Scotland/QEUH-1715068/2021, Scotland/QEUH-1715077/2021, Scotland/QEUH-17150B3/2021, Scotland/QEUH-17150D1/2021, Scotland/QEUH-17150E0/2021, Scotland/QEUH-17150FF/2021, Scotland/QEUH-1715147/2021, Scotland/QEUH-1715156/2021, Scotland/QEUH-1715165/2021, Scotland/QEUH-1715183/2021, Scotland/QEUH-1715192/2021, Scotland/QEUH-17151A1/2021, Scotland/QEUH-17151B0/2021, Scotland/QEUH-17151DE/2021, Scotland/QEUH-17151ED/2021, Scotland/QEUH-17151FC/2021, Scotland/QEUH-1715217/2021, Scotland/QEUH-1715226/2021, Scotland/QEUH-1715235/2021, Scotland/QEUH-1715244/2021, Scotland/QEUH-1715253/2021, Scotland/QEUH-1715262/2021, Scotland/QEUH-1715271/2021, Scotland/QEUH-1715280/2021, Scotland/QEUH-171529F/2021, Scotland/QEUH-17152AE/2021, Scotland/QEUH-17152CC/2021, Scotland/QEUH-17152DB/2021, Scotland/QEUH-17152EA/2021, Scotland/QEUH-1715305/2021, Scotland/QEUH-1715323/2021, Scotland/QEUH-1715332/2021, Scotland/QEUH-1715341/2021, Scotland/QEUH-1715350/2021, Scotland/QEUH-171536F/2021, Scotland/QEUH-171537E/2021, Scotland/QEUH-171538D/2021, Scotland/QEUH-171539C/2021, Scotland/QEUH-1719459/2021, Scotland/QEUH-1719468/2021, Scotland/QEUH-1719477/2021, Scotland/QEUH-1719486/2021, Scotland/QEUH-1719495/2021, Scotland/QEUH-17194A4/2021, Scotland/QEUH-17194B3/2021, Scotland/QEUH-17194D1/2021, Scotland/QEUH-17194E0/2021, Scotland/QEUH-171951A/2021, Scotland/QEUH-1719529/2021, Scotland/QEUH-1719538/2021, Scotland/QEUH-1719547/2021, Scotland/QEUH-1719565/2021, Scotland/QEUH-17195A1/2021, Scotland/QEUH-17195B0/2021, Scotland/QEUH-17195CF/2021, Scotland/QEUH-17195ED/2021, Scotland/QEUH-17195FC/2021, Scotland/QEUH-1719608/2021, Scotland/QEUH-1719653/2021, Scotland/QEUH-1719662/2021, Scotland/QEUH-1719671/2021, Scotland/QEUH-1719680/2021, Scotland/QEUH-171969F/2021, Scotland/QEUH-17196BD/2021, Scotland/QEUH-17196CC/2021, Scotland/QEUH-17196F9/2021, Scotland/QEUH-1719705/2021, Scotland/QEUH-1719714/2021, Scotland/QEUH-1719732/2021, Scotland/QEUH-1719741/2021, Scotland/QEUH-1719750/2021, Scotland/QEUH-171976F/2021, Scotland/QEUH-171977E/2021, Scotland/QEUH-171978D/2021, Scotland/QEUH-171979C/2021, Scotland/QEUH-17197AB/2021, Scotland/QEUH-17197BA/2021, Scotland/QEUH-17197C9/2021, Scotland/QEUH-17197D8/2021, Scotland/QEUH-17197E7/2021, Scotland/QEUH-17197F6/2021, Scotland/QEUH-1719802/2021, Scotland/QEUH-1719811/2021, Scotland/QEUH-1719820/2021, Scotland/QEUH-171983F/2021, Scotland/QEUH-171984E/2021, Scotland/QEUH-171986C/2021, Scotland/QEUH-171988A/2021, Scotland/QEUH-1719899/2021, Scotland/QEUH-17198A8/2021, Scotland/QEUH-17198B7/2021, Scotland/QEUH-17198C6/2021, Scotland/QEUH-17198F3/2021, Scotland/QEUH-171990F/2021, Scotland/QEUH-171991E/2021, Scotland/QEUH-171992D/2021, Scotland/QEUH-171993C/2021, Scotland/QEUH-171994B/2021, Scotland/QEUH-1719969/2021, Scotland/QEUH-1719978/2021, Scotland/QEUH-1719996/2021, Scotland/QEUH-17199A5/2021, Scotland/QEUH-17199B4/2021, Scotland/QEUH-17199C3/2021, Scotland/QEUH-17199D2/2021, Scotland/QEUH-17199E1/2021, Scotland/QEUH-17199F0/2021, Scotland/QEUH-1719A0C/2021, Scotland/QEUH-1719A1B/2021, Scotland/QEUH-171BD7A/2021, Scotland/QEUH-171BD89/2021, Scotland/QEUH-171BD98/2021, Scotland/QEUH-171BDA7/2021, Scotland/QEUH-171BDC5/2021, Scotland/QEUH-171BDD4/2021, Scotland/QEUH-171BDE3/2021, Scotland/QEUH-171BDF2/2021, Scotland/QEUH-171BE0E/2021, Scotland/QEUH-171BE1D/2021, Scotland/QEUH-171BE2C/2021, Scotland/QEUH-171BE4A/2021, Scotland/QEUH-171BE59/2021, Scotland/QEUH-171BE86/2021, Scotland/QEUH-171BE95/2021, Scotland/QEUH-171BEA4/2021, Scotland/QEUH-171BEB3/2021, Scotland/QEUH-171BEC2/2021, Scotland/QEUH-171BED1/2021, Scotland/QEUH-171BEE0/2021, Scotland/QEUH-171BEFF/2021, Scotland/QEUH-171BF0B/2021, Scotland/QEUH-171BF1A/2021, Scotland/QEUH-171BF29/2021, Scotland/QEUH-171BF38/2021, Scotland/QEUH-171BF47/2021, Scotland/QEUH-171BF56/2021, Scotland/QEUH-171BF65/2021, Scotland/QEUH-171BF74/2021, Scotland/QEUH-171BF83/2021, Scotland/QEUH-171BF92/2021, Scotland/QEUH-171BFA1/2021, Scotland/QEUH-171BFED/2021, Scotland/QEUH-171C007/2021, Scotland/QEUH-171C025/2021, Scotland/QEUH-171C034/2021, Scotland/QEUH-171C043/2021, Scotland/QEUH-171C052/2021, Scotland/QEUH-171C070/2021, Scotland/QEUH-171C08F/2021, Scotland/QEUH-171C09E/2021, Scotland/QEUH-171C0DA/2021, Scotland/QEUH-171C0E9/2021, Scotland/QEUH-171C113/2021, Scotland/QEUH-171C131/2021, Scotland/QEUH-171C140/2021, Scotland/QEUH-171C15F/2021, Scotland/QEUH-171C16E/2021, Scotland/QEUH-171C17D/2021, Scotland/QEUH-171C19B/2021, Scotland/QEUH-171C1AA/2021, Scotland/QEUH-171C1D7/2021, Scotland/QEUH-171C1E6/2021, Scotland/QEUH-171C1F5/2021, Scotland/QEUH-171C201/2021, Scotland/QEUH-171C210/2021, Scotland/QEUH-171C24D/2021, Scotland/QEUH-171C25C/2021, Scotland/QEUH-171C26B/2021, Scotland/QEUH-171C298/2021, Scotland/QEUH-171C2A7/2021, Scotland/QEUH-171C2B6/2021, Scotland/QEUH-171C2C5/2021, Scotland/QEUH-171C2D4/2021, Scotland/QEUH-171C2E3/2021, Scotland/QEUH-171C2F2/2021, Scotland/QEUH-171C33B/2021, Scotland/QEUH-171CF0A/2021, Scotland/QEUH-171CF19/2021, Scotland/QEUH-171CF28/2021, Scotland/QEUH-171CF37/2021, Scotland/QEUH-171CF46/2021, Scotland/QEUH-171CF55/2021, Scotland/QEUH-171CF64/2021, Scotland/QEUH-171CF73/2021, Scotland/QEUH-171CF91/2021, Scotland/QEUH-171CFA0/2021, Scotland/QEUH-171CFCE/2021, Scotland/QEUH-171CFDD/2021, Scotland/QEUH-171CFEC/2021, Scotland/QEUH-171CFFB/2021, Scotland/QEUH-171D006/2021, Scotland/QEUH-171D033/2021, Scotland/QEUH-171D060/2021, Scotland/QEUH-171D07F/2021, Scotland/QEUH-171D09D/2021, Scotland/QEUH-171D0D9/2021, Scotland/QEUH-171D121/2021, Scotland/QEUH-171D130/2021, Scotland/QEUH-171D14F/2021, Scotland/QEUH-171D17C/2021, Scotland/QEUH-171D18B/2021, Scotland/QEUH-171D1B8/2021, Scotland/QEUH-171D1E5/2021, Scotland/QEUH-171D1F4/2021, Scotland/QEUH-171D200/2021, Scotland/QEUH-171D21F/2021, Scotland/QEUH-171D22E/2021, Scotland/QEUH-171D23D/2021, Scotland/QEUH-171D24C/2021, Scotland/QEUH-171D25B/2021, Scotland/QEUH-171D26A/2021, Scotland/QEUH-171D279/2021, Scotland/QEUH-171D288/2021, Scotland/QEUH-171D297/2021, Scotland/QEUH-171D2A6/2021, Scotland/QEUH-171D2C4/2021, Scotland/QEUH-171D2D3/2021, Scotland/QEUH-171D2E2/2021, Scotland/QEUH-171D2F1/2021, Scotland/QEUH-171D30D/2021, Scotland/QEUH-171D31C/2021, Scotland/QEUH-171D33A/2021, Scotland/QEUH-171D349/2021, Scotland/QEUH-171D358/2021, Scotland/QEUH-171D367/2021, Scotland/QEUH-171D376/2021, Scotland/QEUH-171D385/2021, Scotland/QEUH-171D394/2021, Scotland/QEUH-171D3B2/2021, Scotland/QEUH-171D3EF/2021, Scotland/QEUH-171D3FE/2021, Scotland/QEUH-171D40A/2021, Scotland/QEUH-171D419/2021, Scotland/QEUH-171D455/2021, Scotland/QEUH-171D464/2021, Scotland/QEUH-171D473/2021, Scotland/QEUH-171D482/2021, Scotland/QEUH-171D491/2021, Scotland/QEUH-171D4A0/2021, Scotland/QEUH-171D4BF/2021, Scotland/QEUH-171D4CE/2021, Scotland/QEUH-171D4DD/2021, Scotland/QEUH-1725627/2021, Scotland/QEUH-17256EB/2021, Scotland/QEUH-17256FA/2021, Scotland/QEUH-1725715/2021, Scotland/QEUH-1725724/2021, Scotland/QEUH-1725733/2021, Scotland/QEUH-1725742/2021, Scotland/QEUH-1725751/2021, Scotland/QEUH-1725760/2021, Scotland/QEUH-172577F/2021, Scotland/QEUH-172578E/2021, Scotland/QEUH-172579D/2021, Scotland/QEUH-17257AC/2021, Scotland/QEUH-17257BB/2021, Scotland/QEUH-17257E8/2021, Scotland/QEUH-17257F7/2021, Scotland/QEUH-1725812/2021, Scotland/QEUH-1725821/2021, Scotland/QEUH-1725830/2021, Scotland/QEUH-172584F/2021, Scotland/QEUH-172586D/2021, Scotland/QEUH-172588B/2021, Scotland/QEUH-172589A/2021, Scotland/QEUH-17258A9/2021, Scotland/QEUH-17258B8/2021, Scotland/QEUH-17258C7/2021, Scotland/QEUH-17258D6/2021, Scotland/QEUH-17258E5/2021, Scotland/QEUH-17258F4/2021, Scotland/QEUH-1725900/2021, Scotland/QEUH-172592E/2021, Scotland/QEUH-172593D/2021, Scotland/QEUH-172594C/2021, Scotland/QEUH-172595B/2021, Scotland/QEUH-172596A/2021, Scotland/QEUH-1725979/2021, Scotland/QEUH-1725988/2021, Scotland/QEUH-1725997/2021, Scotland/QEUH-17259A6/2021, Scotland/QEUH-17259B5/2021, Scotland/QEUH-17259C4/2021, Scotland/QEUH-17259D3/2021, Scotland/QEUH-17259F1/2021, Scotland/QEUH-1725A0D/2021, Scotland/QEUH-1725A1C/2021, Scotland/QEUH-1725A2B/2021, Scotland/QEUH-1725A3A/2021, Scotland/QEUH-1725A49/2021, Scotland/QEUH-1725A58/2021, Scotland/QEUH-1725A67/2021, Scotland/QEUH-1725A85/2021, Scotland/QEUH-1725A94/2021, Scotland/QEUH-1725AA3/2021, Scotland/QEUH-1725AB2/2021, Scotland/QEUH-1725AC1/2021, Scotland/QEUH-1725AFE/2021, Scotland/QEUH-1725B0A/2021, Scotland/QEUH-1725B19/2021, Scotland/QEUH-1725B28/2021, Scotland/QEUH-1725B37/2021, Scotland/QEUH-1725B46/2021, Scotland/QEUH-1725B55/2021, Scotland/QEUH-1725B64/2021, Scotland/QEUH-1725B73/2021, Scotland/QEUH-1725B82/2021, Scotland/QEUH-1725BA0/2021, Scotland/QEUH-1725BBF/2021, Scotland/QEUH-1725BCE/2021, Scotland/QEUH-1725BEC/2021, Scotland/QEUH-1725C07/2021, Scotland/QEUH-1725CCB/2021, Scotland/QEUH-1725CDA/2021, Scotland/QEUH-1725CE9/2021, Scotland/QEUH-1725CF8/2021, Scotland/QEUH-1725D04/2021, Scotland/QEUH-1725D13/2021, Scotland/QEUH-1725D22/2021, Scotland/QEUH-1725D5F/2021, Scotland/QEUH-1725D6E/2021, Scotland/QEUH-1725D7D/2021, Scotland/QEUH-1725D8C/2021, Scotland/QEUH-1725D9B/2021, Scotland/QEUH-1725DAA/2021, Scotland/QEUH-1725DB9/2021, Scotland/QEUH-1725DD7/2021, Scotland/QEUH-1725DE6/2021, Scotland/QEUH-1725DF5/2021, Scotland/QEUH-1725E01/2021, Scotland/QEUH-1725E10/2021, Scotland/QEUH-1725E2F/2021, Scotland/QEUH-1725E3E/2021, Scotland/QEUH-1725E4D/2021, Scotland/QEUH-1725E5C/2021, Scotland/QEUH-1725E6B/2021, Scotland/QEUH-1725E7A/2021, Scotland/QEUH-1725E89/2021, Scotland/QEUH-1725E98/2021, Scotland/QEUH-1725EA7/2021, Scotland/QEUH-1725EB6/2021, Scotland/QEUH-1725EC5/2021, Scotland/QEUH-1725ED4/2021, Scotland/QEUH-1725EE3/2021, Scotland/QEUH-1725EF2/2021, Scotland/QEUH-1725F0E/2021, Scotland/QEUH-1725F2C/2021, Scotland/QEUH-1725F3B/2021, Scotland/QEUH-1725F4A/2021, Scotland/QEUH-1725F59/2021, Scotland/QEUH-1725F68/2021, Scotland/QEUH-1725F77/2021, Scotland/QEUH-1725F86/2021, Scotland/QEUH-1725F95/2021, Scotland/QEUH-1725FA4/2021, Scotland/QEUH-1725FB3/2021, Scotland/QEUH-1725FC2/2021, Scotland/QEUH-1725FD1/2021, Scotland/QEUH-1725FE0/2021, Scotland/QEUH-1725FFF/2021, Scotland/QEUH-172600A/2021, Scotland/QEUH-1726019/2021, Scotland/QEUH-1726028/2021, Scotland/QEUH-1726037/2021, Scotland/QEUH-1726064/2021, Scotland/QEUH-1726073/2021, Scotland/QEUH-1726082/2021, Scotland/QEUH-17260A0/2021, Scotland/QEUH-17260BF/2021, Scotland/QEUH-17260CE/2021, Scotland/QEUH-17260DD/2021, Scotland/QEUH-17260EC/2021, Scotland/QEUH-17260FB/2021, Scotland/QEUH-1726107/2021, Scotland/QEUH-1726116/2021, Scotland/QEUH-1726125/2021, Scotland/QEUH-1726134/2021, Scotland/QEUH-1726143/2021, Scotland/QEUH-1726152/2021, Scotland/QEUH-1726161/2021, Scotland/QEUH-1726170/2021, Scotland/QEUH-172618F/2021, Scotland/QEUH-172619E/2021, Scotland/QEUH-17261AD/2021, Scotland/QEUH-17261BC/2021, Scotland/QEUH-17261CB/2021, Scotland/QEUH-1727A0B/2021, Scotland/QEUH-1727A29/2021, Scotland/QEUH-1727A38/2021, Scotland/QEUH-1727A83/2021, Scotland/QEUH-1727A92/2021, Scotland/QEUH-1727ACF/2021, Scotland/QEUH-1727AED/2021, Scotland/QEUH-1727B26/2021, Scotland/QEUH-1727B35/2021, Scotland/QEUH-1727B44/2021, Scotland/QEUH-1727B62/2021, Scotland/QEUH-1727B71/2021, Scotland/QEUH-1727B80/2021, Scotland/QEUH-1727BBD/2021, Scotland/QEUH-1727BCC/2021, Scotland/QEUH-1727BDB/2021, Scotland/QEUH-1727BEA/2021, Scotland/QEUH-1727BF9/2021, Scotland/QEUH-1727C23/2021, Scotland/QEUH-1727C32/2021, Scotland/QEUH-1727C50/2021, Scotland/QEUH-1727C6F/2021, Scotland/QEUH-1727C7E/2021, Scotland/QEUH-1727CF6/2021, Scotland/QEUH-1727D11/2021, Scotland/QEUH-1727D20/2021, Scotland/QEUH-1727D7B/2021, Scotland/QEUH-1727D8A/2021, Scotland/QEUH-1727D99/2021, Scotland/QEUH-1727DA8/2021, Scotland/QEUH-1727DD5/2021, Scotland/QEUH-1727DF3/2021, Scotland/QEUH-1727E0F/2021, Scotland/QEUH-1727E1E/2021, Scotland/QEUH-1727E2D/2021, Scotland/QEUH-1727E3C/2021, Scotland/QEUH-1727E4B/2021, Scotland/QEUH-1727E5A/2021, Scotland/QEUH-1727E69/2021, Scotland/QEUH-1727E78/2021, Scotland/QEUH-1727E87/2021, Scotland/QEUH-1727E96/2021, Scotland/QEUH-1727EC3/2021, Scotland/QEUH-1727ED2/2021, Scotland/QEUH-1727EE1/2021, Scotland/QEUH-1727EF0/2021, Scotland/QEUH-1727F0C/2021, Scotland/QEUH-1727F1B/2021, Scotland/QEUH-1727F48/2021, Scotland/QEUH-1727F93/2021, Scotland/QEUH-1727FA2/2021, Scotland/QEUH-1727FC0/2021, Scotland/QEUH-1727FDF/2021, Scotland/QEUH-1727FFD/2021, Scotland/QEUH-1728008/2021, Scotland/QEUH-1728026/2021, Scotland/QEUH-1728062/2021, Scotland/QEUH-1728105/2021, Scotland/QEUH-1728150/2021, Scotland/QEUH-172818D/2021, Scotland/QEUH-172823F/2021, Scotland/QEUH-172828A/2021, Scotland/QEUH-17282B7/2021, Scotland/QEUH-17282C6/2021, Scotland/QEUH-17282F3/2021, Scotland/QEUH-172830F/2021, Scotland/QEUH-172833C/2021, Scotland/QEUH-1728369/2021, Scotland/QEUH-1728378/2021, Scotland/QEUH-1728387/2021, Scotland/QEUH-17283B4/2021, Scotland/QEUH-17283D2/2021, Scotland/QEUH-17283E1/2021, Scotland/QEUH-172841B/2021, Scotland/QEUH-17284A2/2021, Scotland/QEUH-1729CA9/2021, Scotland/QEUH-1729CC7/2021, Scotland/QEUH-1729CD6/2021, Scotland/QEUH-1729D00/2021, Scotland/QEUH-1729D1F/2021, Scotland/QEUH-1729D2E/2021, Scotland/QEUH-1729D3D/2021, Scotland/QEUH-1729D4C/2021, Scotland/QEUH-1729DA6/2021, Scotland/QEUH-1729DE2/2021, Scotland/QEUH-1729E0D/2021, Scotland/QEUH-1729E3A/2021, Scotland/QEUH-1729E76/2021, Scotland/QEUH-1729E85/2021, Scotland/QEUH-1729E94/2021, Scotland/QEUH-1729EB2/2021, Scotland/QEUH-1729ED0/2021, Scotland/QEUH-1729EFE/2021, Scotland/QEUH-1729F0A/2021, Scotland/QEUH-1729F19/2021, Scotland/QEUH-1729F37/2021, Scotland/QEUH-1729F46/2021, Scotland/QEUH-1729F55/2021, Scotland/QEUH-1729F64/2021, Scotland/QEUH-1729F82/2021, Scotland/QEUH-1729F91/2021, Scotland/QEUH-1729FA0/2021, Scotland/QEUH-1729FBF/2021, Scotland/QEUH-1729FCE/2021, Scotland/QEUH-1729FDD/2021, Scotland/QEUH-1729FFB/2021, Scotland/QEUH-172A006/2021, Scotland/QEUH-172A060/2021, Scotland/QEUH-172A07F/2021, Scotland/QEUH-172A0BB/2021, Scotland/QEUH-172A0D9/2021, Scotland/QEUH-172A0E8/2021, Scotland/QEUH-172A0F7/2021, Scotland/QEUH-172A112/2021, Scotland/QEUH-172A121/2021, Scotland/QEUH-172A130/2021, Scotland/QEUH-172A14F/2021, Scotland/QEUH-172A15E/2021, Scotland/QEUH-172A16D/2021, Scotland/QEUH-172A1A9/2021, Scotland/QEUH-172A1B8/2021, Scotland/QEUH-172A1D6/2021, Scotland/QEUH-172A1E5/2021, Scotland/QEUH-172A1F4/2021, Scotland/QEUH-172A200/2021, Scotland/QEUH-172A21F/2021, Scotland/QEUH-172A24C/2021, Scotland/QEUH-172A26A/2021, Scotland/QEUH-172A279/2021, Scotland/QEUH-172CBB8/2021, Scotland/QEUH-172CC1F/2021, Scotland/QEUH-172CC2E/2021, Scotland/QEUH-172CC4C/2021, Scotland/QEUH-172CC6A/2021, Scotland/QEUH-172CC97/2021, Scotland/QEUH-172CCA6/2021, Scotland/QEUH-172CCF1/2021, Scotland/QEUH-172CD1C/2021, Scotland/QEUH-172CD3A/2021, Scotland/QEUH-172CD49/2021, Scotland/QEUH-172CD58/2021, Scotland/QEUH-172CD67/2021, Scotland/QEUH-172CD76/2021, Scotland/QEUH-172CDA3/2021, Scotland/QEUH-172CDB2/2021, Scotland/QEUH-172CDC1/2021, Scotland/QEUH-172CDEF/2021, Scotland/QEUH-172CDFE/2021, Scotland/QEUH-172CE0A/2021, Scotland/QEUH-172CE19/2021, Scotland/QEUH-172CE28/2021, Scotland/QEUH-172CE55/2021, Scotland/QEUH-172CE64/2021, Scotland/QEUH-172CE73/2021, Scotland/QEUH-172CEDD/2021, Scotland/QEUH-172CEEC/2021, Scotland/QEUH-172CEFB/2021, Scotland/QEUH-172CF16/2021, Scotland/QEUH-172CF25/2021, Scotland/QEUH-172CF34/2021, Scotland/QEUH-172CF43/2021, Scotland/QEUH-172CF8F/2021, Scotland/QEUH-172CF9E/2021, Scotland/QEUH-172CFAD/2021, Scotland/QEUH-172CFBC/2021, Scotland/QEUH-172CFCB/2021, Scotland/QEUH-172CFE9/2021, Scotland/QEUH-172CFF8/2021, Scotland/QEUH-172D06D/2021, Scotland/QEUH-172D0A9/2021, Scotland/QEUH-172D0B8/2021, Scotland/QEUH-172D0C7/2021, Scotland/QEUH-172D0D6/2021, Scotland/QEUH-172D11F/2021, Scotland/QEUH-172D12E/2021, Scotland/QEUH-172D179/2021, Scotland/QEUH-1737B05/2021, Scotland/QEUH-1737B14/2021, Scotland/QEUH-1737B23/2021, Scotland/QEUH-1737B41/2021, Scotland/QEUH-1737B6F/2021, Scotland/QEUH-1737B7E/2021, Scotland/QEUH-1737B9C/2021, Scotland/QEUH-1737BAB/2021, Scotland/QEUH-1737BBA/2021, Scotland/QEUH-1737BC9/2021, Scotland/QEUH-1737BD8/2021, Scotland/QEUH-17381C6/2021, Scotland/QEUH-17381D5/2021, Scotland/QEUH-17381E4/2021, Scotland/QEUH-17381F3/2021, Scotland/QEUH-173820F/2021, Scotland/QEUH-173822D/2021, Scotland/QEUH-173823C/2021, Scotland/QEUH-173824B/2021, Scotland/QEUH-1738278/2021, Scotland/QEUH-1738287/2021, Scotland/QEUH-1738296/2021, Scotland/QEUH-17382A5/2021, Scotland/QEUH-17382B4/2021, Scotland/QEUH-17382E1/2021, Scotland/QEUH-17382F0/2021, Scotland/QEUH-173830C/2021, Scotland/QEUH-173831B/2021, Scotland/QEUH-173832A/2021, Scotland/QEUH-1738348/2021, Scotland/QEUH-1738357/2021, Scotland/QEUH-1738366/2021, Scotland/QEUH-1738375/2021, Scotland/QEUH-1738384/2021, Scotland/QEUH-1738393/2021, Scotland/QEUH-17383A2/2021, Scotland/QEUH-17383B1/2021, Scotland/QEUH-17383C0/2021, Scotland/QEUH-17383DF/2021, Scotland/QEUH-17383EE/2021, Scotland/QEUH-17383FD/2021, Scotland/QEUH-1738409/2021, Scotland/QEUH-1738418/2021, Scotland/QEUH-1738427/2021, Scotland/QEUH-1738436/2021, Scotland/QEUH-1738472/2021, Scotland/QEUH-1738490/2021, Scotland/QEUH-17384BE/2021, Scotland/QEUH-17384CD/2021, Scotland/QEUH-17384DC/2021, Scotland/QEUH-17384EB/2021, Scotland/QEUH-17384FA/2021, Scotland/QEUH-1738506/2021, Scotland/QEUH-1738515/2021, Scotland/QEUH-1738524/2021, Scotland/QEUH-1738533/2021, Scotland/QEUH-1738542/2021, Scotland/QEUH-1738551/2021, Scotland/QEUH-1738560/2021, Scotland/QEUH-173857F/2021, Scotland/QEUH-173858E/2021, Scotland/QEUH-173859D/2021, Scotland/QEUH-17385AC/2021, Scotland/QEUH-17385BB/2021, Scotland/QEUH-17385D9/2021, Scotland/QEUH-17385E8/2021, Scotland/QEUH-17385F7/2021, Scotland/QEUH-1738603/2021, Scotland/QEUH-1738612/2021, Scotland/QEUH-1738621/2021, Scotland/QEUH-1738630/2021, Scotland/QEUH-173864F/2021, Scotland/QEUH-173865E/2021, Scotland/QEUH-173867C/2021, Scotland/QEUH-173868B/2021, Scotland/QEUH-173869A/2021, Scotland/QEUH-17386A9/2021, Scotland/QEUH-17386B8/2021, Scotland/QEUH-17386C7/2021, Scotland/QEUH-17386D6/2021, Scotland/QEUH-17386E5/2021, Scotland/QEUH-17386F4/2021, Scotland/QEUH-1738700/2021, Scotland/QEUH-173871F/2021, Scotland/QEUH-173872E/2021, Scotland/QEUH-173873D/2021, Scotland/QEUH-173874C/2021, Scotland/QEUH-173875B/2021, Scotland/QEUH-173876A/2021, Scotland/QEUH-1738779/2021, Scotland/QEUH-1738788/2021, Scotland/QEUH-17387A6/2021, Scotland/QEUH-17387B5/2021, Scotland/QEUH-17387C4/2021, Scotland/QEUH-17387D3/2021, Scotland/QEUH-17387E2/2021, Scotland/QEUH-17387F1/2021, Scotland/QEUH-173881C/2021, Scotland/QEUH-173882B/2021, Scotland/QEUH-1738849/2021, Scotland/QEUH-1738876/2021, Scotland/QEUH-1738894/2021, Scotland/QEUH-17388A3/2021, Scotland/QEUH-17388EF/2021, Scotland/QEUH-17388FE/2021, Scotland/QEUH-173890A/2021, Scotland/QEUH-1738919/2021, Scotland/QEUH-1738928/2021, Scotland/QEUH-1738955/2021, Scotland/QEUH-1738964/2021, Scotland/QEUH-1738982/2021, Scotland/QEUH-1738991/2021, Scotland/QEUH-17389A0/2021, Scotland/QEUH-17389FB/2021, Scotland/QEUH-1738A07/2021, Scotland/QEUH-1738A16/2021, Scotland/QEUH-1738A25/2021, Scotland/QEUH-1738A34/2021, Scotland/QEUH-1738A43/2021, Scotland/QEUH-1738A52/2021, Scotland/QEUH-1738A70/2021, Scotland/QEUH-1738A8F/2021, Scotland/QEUH-1738A9E/2021, Scotland/QEUH-1738AAD/2021, Scotland/QEUH-1738ABC/2021, Scotland/QEUH-1738ACB/2021, Scotland/QEUH-1738ADA/2021, Scotland/QEUH-1738B04/2021, Scotland/QEUH-1738B13/2021, Scotland/QEUH-1738B22/2021, Scotland/QEUH-1738B31/2021, Scotland/QEUH-1738B40/2021, Scotland/QEUH-1738B5F/2021, Scotland/QEUH-1738B6E/2021, Scotland/QEUH-1738B8C/2021, Scotland/QEUH-1738BB9/2021, Scotland/QEUH-1738BC8/2021, Scotland/QEUH-1738BE6/2021, Scotland/QEUH-1738BF5/2021, Scotland/QEUH-1738C10/2021, Scotland/QEUH-1738C2F/2021, Scotland/QEUH-1738C5C/2021, Scotland/QEUH-1738CA7/2021, Scotland/QEUH-1738CB6/2021, Scotland/QEUH-1738CC5/2021, Scotland/QEUH-1738CD4/2021, Scotland/QEUH-1738CE3/2021, Scotland/QEUH-1738CF2/2021, Scotland/QEUH-1738D1D/2021, Scotland/QEUH-1738D3B/2021, Scotland/QEUH-1738D4A/2021, Scotland/QEUH-1738D59/2021, Scotland/QEUH-1738D86/2021, Scotland/QEUH-1738D95/2021, Scotland/QEUH-1738DB3/2021, Scotland/QEUH-1738DC2/2021, Scotland/QEUH-1738DE0/2021, Scotland/QEUH-1738DFF/2021, Scotland/QEUH-1738E0B/2021, Scotland/QEUH-1738E1A/2021, Scotland/QEUH-1738E29/2021, Scotland/QEUH-1738E83/2021, Scotland/QEUH-1738E92/2021, Scotland/QEUH-1738EDE/2021, Scotland/QEUH-1738EED/2021, Scotland/QEUH-1738EFC/2021, Scotland/QEUH-1738F35/2021, Scotland/QEUH-1738F53/2021, Scotland/QEUH-1738F71/2021, Scotland/QEUH-1738FAE/2021, Scotland/QEUH-1738FBD/2021, Scotland/QEUH-1738FDB/2021, Scotland/QEUH-1738FEA/2021, Scotland/QEUH-1739004/2021, Scotland/QEUH-1739022/2021, Scotland/QEUH-1739040/2021, Scotland/QEUH-173905F/2021, Scotland/QEUH-173906E/2021, Scotland/QEUH-173908C/2021, Scotland/QEUH-173909B/2021, Scotland/QEUH-17390C8/2021, Scotland/QEUH-17390F5/2021, Scotland/QEUH-173912F/2021, Scotland/QEUH-173915C/2021, Scotland/QEUH-173916B/2021, Scotland/QEUH-173917A/2021, Scotland/QEUH-1739365/2021, Scotland/QEUH-1739383/2021, Scotland/QEUH-1739392/2021, Scotland/QEUH-17393A1/2021, Scotland/QEUH-17393CF/2021, Scotland/QEUH-17393ED/2021, Scotland/QEUH-17393FC/2021, Scotland/QEUH-1739408/2021, Scotland/QEUH-1739426/2021, Scotland/QEUH-1739435/2021, Scotland/QEUH-1739444/2021, Scotland/QEUH-17394AE/2021, Scotland/QEUH-17394BD/2021, Scotland/QEUH-17394EA/2021, Scotland/QEUH-1739523/2021, Scotland/QEUH-1739532/2021, Scotland/QEUH-173957E/2021, Scotland/QEUH-173958D/2021, Scotland/QEUH-17395AB/2021, Scotland/QEUH-17395E7/2021, Scotland/QEUH-17395F6/2021, Scotland/QEUH-1739620/2021, Scotland/QEUH-173963F/2021, Scotland/QEUH-173965D/2021, Scotland/QEUH-173966C/2021, Scotland/QEUH-1739699/2021, Scotland/QEUH-17396A8/2021, Scotland/QEUH-17396B7/2021, Scotland/QEUH-17396D5/2021, Scotland/QEUH-173970F/2021, Scotland/QEUH-1739848/2021, Scotland/QEUH-1739884/2021, Scotland/QEUH-17398A2/2021, Scotland/QEUH-17398DF/2021, Scotland/QEUH-1739909/2021, Scotland/QEUH-1739918/2021, Scotland/QEUH-173AAE7/2021, Scotland/QEUH-173AAF6/2021, Scotland/QEUH-173AB02/2021, Scotland/QEUH-173AB3F/2021, Scotland/QEUH-173AB4E/2021, Scotland/QEUH-173AB6C/2021, Scotland/QEUH-173AB7B/2021, Scotland/QEUH-173AB8A/2021, Scotland/QEUH-173AB99/2021, Scotland/QEUH-173ABC6/2021, Scotland/QEUH-173ABD5/2021, Scotland/QEUH-173AC0F/2021, Scotland/QEUH-173AC2D/2021, Scotland/QEUH-173AC3C/2021, Scotland/QEUH-173AC4B/2021, Scotland/QEUH-173AC5A/2021, Scotland/QEUH-173AC69/2021, Scotland/QEUH-173AC78/2021, Scotland/QEUH-173ACA5/2021, Scotland/QEUH-173ACB4/2021, Scotland/QEUH-173ACD2/2021, Scotland/QEUH-173ACE1/2021, Scotland/QEUH-173ACF0/2021, Scotland/QEUH-173AD1B/2021, Scotland/QEUH-173AD2A/2021, Scotland/QEUH-173AD39/2021, Scotland/QEUH-173AD57/2021, Scotland/QEUH-173AD66/2021, Scotland/QEUH-173AD75/2021, Scotland/QEUH-173AD84/2021, Scotland/QEUH-173ADB1/2021, Scotland/QEUH-173ADC0/2021, Scotland/QEUH-173ADDF/2021, Scotland/QEUH-173ADEE/2021, Scotland/QEUH-173ADFD/2021, Scotland/QEUH-173AE09/2021, Scotland/QEUH-173AE45/2021, Scotland/QEUH-173AE54/2021, Scotland/QEUH-173AE81/2021, Scotland/QEUH-173AE90/2021, Scotland/QEUH-173AEAF/2021, Scotland/QEUH-173AEBE/2021, Scotland/QEUH-173AEEB/2021, Scotland/QEUH-173AEFA/2021, Scotland/QEUH-173AF06/2021, Scotland/QEUH-173AF15/2021, Scotland/QEUH-173AF24/2021, Scotland/QEUH-173AF33/2021, Scotland/QEUH-173AF8E/2021, Scotland/QEUH-173AF9D/2021, Scotland/QEUH-173AFAC/2021, Scotland/QEUH-173AFBB/2021, Scotland/QEUH-173F174/2021, Scotland/QEUH-173F183/2021, Scotland/QEUH-173F1B0/2021, Scotland/QEUH-173F1CF/2021, Scotland/QEUH-173F271/2021, Scotland/QEUH-173F2EA/2021, Scotland/QEUH-173F2F9/2021, Scotland/QEUH-173F37E/2021, Scotland/QEUH-173F38D/2021, Scotland/QEUH-173F39C/2021, Scotland/QEUH-173F3BA/2021, Scotland/QEUH-173F45D/2021, Scotland/QEUH-173F47B/2021, Scotland/QEUH-173F48A/2021, Scotland/QEUH-173F499/2021, Scotland/QEUH-173F4B7/2021, Scotland/QEUH-173F4D5/2021, Scotland/QEUH-173F4F3/2021, Scotland/QEUH-173F50F/2021, Scotland/QEUH-173F51E/2021, Scotland/QEUH-173F569/2021, Scotland/QEUH-173F587/2021, Scotland/QEUH-173F5C3/2021, Scotland/QEUH-173F5D2/2021, Scotland/QEUH-173F5E1/2021, Scotland/QEUH-173F60C/2021, Scotland/QEUH-173F61B/2021, Scotland/QEUH-173F62A/2021, Scotland/QEUH-173F639/2021, Scotland/QEUH-173F648/2021, Scotland/QEUH-173F666/2021, Scotland/QEUH-173F675/2021, Scotland/QEUH-173F6C0/2021, Scotland/QEUH-173F6FD/2021, Scotland/QEUH-173F718/2021, Scotland/QEUH-173F727/2021, Scotland/QEUH-173FD25/2021, Scotland/QEUH-173FD34/2021, Scotland/QEUH-173FD43/2021, Scotland/QEUH-173FD61/2021, Scotland/QEUH-173FD9E/2021, Scotland/QEUH-173FDAD/2021, Scotland/QEUH-173FDE9/2021, Scotland/QEUH-173FDF8/2021, Scotland/QEUH-173FE04/2021, Scotland/QEUH-173FE22/2021, Scotland/QEUH-173FE40/2021, Scotland/QEUH-173FE6E/2021, Scotland/QEUH-173FE7D/2021, Scotland/QEUH-173FE9B/2021, Scotland/QEUH-173FEAA/2021, Scotland/QEUH-173FEB9/2021, Scotland/QEUH-173FEC8/2021, Scotland/QEUH-173FED7/2021, Scotland/QEUH-173FEE6/2021, Scotland/QEUH-173FEF5/2021, Scotland/QEUH-173FF10/2021, Scotland/QEUH-173FF2F/2021, Scotland/QEUH-173FF3E/2021, Scotland/QEUH-173FF5C/2021, Scotland/QEUH-173FF89/2021, Scotland/QEUH-173FF98/2021, Scotland/QEUH-173FFB6/2021, Scotland/QEUH-173FFC5/2021, Scotland/QEUH-173FFE3/2021, Scotland/QEUH-174000A/2021, Scotland/QEUH-1740019/2021, Scotland/QEUH-1740028/2021, Scotland/QEUH-1740037/2021, Scotland/QEUH-1740055/2021, Scotland/QEUH-1740064/2021, Scotland/QEUH-1740073/2021, Scotland/QEUH-1740082/2021, Scotland/QEUH-17400DD/2021, Scotland/QEUH-17400EC/2021, Scotland/QEUH-17400FB/2021, Scotland/QEUH-1740107/2021, Scotland/QEUH-1740125/2021, Scotland/QEUH-1740134/2021, Scotland/QEUH-1740143/2021, Scotland/QEUH-1740152/2021, Scotland/QEUH-174018F/2021, Scotland/QEUH-174019E/2021, Scotland/QEUH-17401AD/2021, Scotland/QEUH-17401BC/2021, Scotland/QEUH-17401CB/2021, Scotland/QEUH-17401DA/2021, Scotland/QEUH-17401F8/2021, Scotland/QEUH-1740204/2021, Scotland/QEUH-1740213/2021, Scotland/QEUH-1740222/2021, Scotland/QEUH-1740231/2021, Scotland/QEUH-174025F/2021, Scotland/QEUH-174026E/2021, Scotland/QEUH-174028C/2021, Scotland/QEUH-17402AA/2021, Scotland/QEUH-17402C8/2021, Scotland/QEUH-17402D7/2021, Scotland/QEUH-17402F5/2021, Scotland/QEUH-17414A3/2021, Scotland/QEUH-17414B2/2021, Scotland/QEUH-17414C1/2021, Scotland/QEUH-1741528/2021, Scotland/QEUH-1741537/2021, Scotland/QEUH-1741546/2021, Scotland/QEUH-1741555/2021, Scotland/QEUH-1741564/2021, Scotland/QEUH-1741573/2021, Scotland/QEUH-1741582/2021, Scotland/QEUH-1741591/2021, Scotland/QEUH-17415A0/2021, Scotland/QEUH-17415BF/2021, Scotland/QEUH-17415CE/2021, Scotland/QEUH-17415DD/2021, Scotland/QEUH-17415EC/2021, Scotland/QEUH-17415FB/2021, Scotland/QEUH-1741607/2021, Scotland/QEUH-1741616/2021, Scotland/QEUH-1741625/2021, Scotland/QEUH-1741634/2021, Scotland/QEUH-1741643/2021, Scotland/QEUH-1741652/2021, Scotland/QEUH-1741661/2021, Scotland/QEUH-1741670/2021, Scotland/QEUH-174168F/2021, Scotland/QEUH-174169E/2021, Scotland/QEUH-17416AD/2021, Scotland/QEUH-17416BC/2021, Scotland/QEUH-17416CB/2021, Scotland/QEUH-17416DA/2021, Scotland/QEUH-17416E9/2021, Scotland/QEUH-17416F8/2021, Scotland/QEUH-1741704/2021, Scotland/QEUH-1741722/2021, Scotland/QEUH-174177D/2021, Scotland/QEUH-174178C/2021, Scotland/QEUH-174179B/2021, Scotland/QEUH-17417E6/2021, Scotland/QEUH-17417F5/2021, Scotland/QEUH-1741801/2021, Scotland/QEUH-174183E/2021, Scotland/QEUH-174185C/2021, Scotland/QEUH-174186B/2021, Scotland/QEUH-1741898/2021, Scotland/QEUH-17418F2/2021, Scotland/QEUH-174190E/2021, Scotland/QEUH-174192C/2021, Scotland/QEUH-1741968/2021, Scotland/QEUH-1741977/2021, Scotland/QEUH-1741986/2021, Scotland/QEUH-1741995/2021, Scotland/QEUH-17419B3/2021, Scotland/QEUH-17419C2/2021, Scotland/QEUH-17419D1/2021, Scotland/QEUH-1741A0B/2021, Scotland/QEUH-1741A1A/2021, Scotland/QEUH-1741A38/2021, Scotland/QEUH-1741A56/2021, Scotland/QEUH-1742062/2021, Scotland/QEUH-17420AE/2021, Scotland/QEUH-17420CC/2021, Scotland/QEUH-1742105/2021, Scotland/QEUH-1742114/2021, Scotland/QEUH-1742123/2021, Scotland/QEUH-1742132/2021, Scotland/QEUH-1742150/2021, Scotland/QEUH-174217E/2021, Scotland/QEUH-174218D/2021, Scotland/QEUH-17421BA/2021, Scotland/QEUH-17421F6/2021, Scotland/QEUH-1742202/2021, Scotland/QEUH-1742211/2021, Scotland/QEUH-174223F/2021, Scotland/QEUH-174224E/2021, Scotland/QEUH-174226C/2021, Scotland/QEUH-174227B/2021, Scotland/QEUH-174228A/2021, Scotland/QEUH-1742299/2021, Scotland/QEUH-17422A8/2021, Scotland/QEUH-17422B7/2021, Scotland/QEUH-17422C6/2021, Scotland/QEUH-17422D5/2021, Scotland/QEUH-17422E4/2021, Scotland/QEUH-17422F3/2021, Scotland/QEUH-174230F/2021, Scotland/QEUH-174231E/2021, Scotland/QEUH-174232D/2021, Scotland/QEUH-174234B/2021, Scotland/QEUH-174235A/2021, Scotland/QEUH-1742369/2021, Scotland/QEUH-1742387/2021, Scotland/QEUH-1742396/2021, Scotland/QEUH-17423B4/2021, Scotland/QEUH-17423C3/2021, Scotland/QEUH-17423F0/2021, Scotland/QEUH-1742448/2021, Scotland/QEUH-1742651/2021, Scotland/QEUH-1742660/2021, Scotland/QEUH-174267F/2021, Scotland/QEUH-174268E/2021, Scotland/QEUH-174269D/2021, Scotland/QEUH-17426AC/2021, Scotland/QEUH-17426BB/2021, Scotland/QEUH-17426CA/2021, Scotland/QEUH-17426E8/2021, Scotland/QEUH-17426F7/2021, Scotland/QEUH-1742703/2021, Scotland/QEUH-1742712/2021, Scotland/QEUH-1742721/2021, Scotland/QEUH-1742730/2021, Scotland/QEUH-174274F/2021, Scotland/QEUH-174275E/2021, Scotland/QEUH-174276D/2021, Scotland/QEUH-174277C/2021, Scotland/QEUH-17427A9/2021, Scotland/QEUH-17427C7/2021, Scotland/QEUH-17427D6/2021, Scotland/QEUH-17427E5/2021, Scotland/QEUH-174282E/2021, Scotland/QEUH-174286A/2021, Scotland/QEUH-1742888/2021, Scotland/QEUH-1742897/2021, Scotland/QEUH-17428A6/2021, Scotland/QEUH-17428B5/2021, Scotland/QEUH-17428C4/2021, Scotland/QEUH-17428D3/2021, Scotland/QEUH-17428E2/2021, Scotland/QEUH-174290D/2021, Scotland/QEUH-174291C/2021, Scotland/QEUH-174293A/2021, Scotland/QEUH-1742949/2021, Scotland/QEUH-1742958/2021, Scotland/QEUH-1742967/2021, Scotland/QEUH-1742976/2021, Scotland/QEUH-1742994/2021, Scotland/QEUH-17429A3/2021, Scotland/QEUH-17429B2/2021, Scotland/QEUH-17429EF/2021, Scotland/QEUH-17429FE/2021, Scotland/QEUH-1742A0A/2021, Scotland/QEUH-1742A28/2021, Scotland/QEUH-1742A46/2021, Scotland/QEUH-1742A55/2021, Scotland/QEUH-1742A64/2021, Scotland/QEUH-1742A73/2021, Scotland/QEUH-1742A82/2021, Scotland/QEUH-1742A91/2021, Scotland/QEUH-1742AA0/2021, Scotland/QEUH-1742ABF/2021, Scotland/QEUH-1742ACE/2021, Scotland/QEUH-1742ADD/2021, Scotland/QEUH-1742AEC/2021, Scotland/QEUH-1742AFB/2021, Scotland/QEUH-1742B07/2021, Scotland/QEUH-1742B16/2021, Scotland/QEUH-1742B25/2021, Scotland/QEUH-1742B34/2021, Scotland/QEUH-1742B43/2021, Scotland/QEUH-1742B52/2021, Scotland/QEUH-1742B61/2021, Scotland/QEUH-1742B70/2021, Scotland/QEUH-1742B8F/2021, Scotland/QEUH-1742B9E/2021, Scotland/QEUH-1742BBC/2021, Scotland/QEUH-1742BCB/2021, Scotland/QEUH-1742BDA/2021, Scotland/QEUH-1742BF8/2021, Scotland/QEUH-1742C04/2021, Scotland/QEUH-1742C13/2021, Scotland/QEUH-1758CB0/2021, Scotland/QEUH-1758CCF/2021, Scotland/QEUH-1758CFC/2021, Scotland/QEUH-1758D08/2021, Scotland/QEUH-1758D17/2021, Scotland/QEUH-1758D26/2021, Scotland/QEUH-1758D35/2021, Scotland/QEUH-1758D44/2021, Scotland/QEUH-1758D62/2021, Scotland/QEUH-1758D80/2021, Scotland/QEUH-1758DCC/2021, Scotland/QEUH-1758DEA/2021, Scotland/QEUH-1758E23/2021, Scotland/QEUH-1758E32/2021, Scotland/QEUH-1758E50/2021, Scotland/QEUH-1758E6F/2021, Scotland/QEUH-1758E7E/2021, Scotland/QEUH-1758E9C/2021, Scotland/QEUH-1758EF6/2021, Scotland/QEUH-1758F02/2021, Scotland/QEUH-1758F11/2021, Scotland/QEUH-1758F20/2021, Scotland/QEUH-1758F3F/2021, Scotland/QEUH-1758F6C/2021, Scotland/QEUH-1758F7B/2021, Scotland/QEUH-1758F8A/2021, Scotland/QEUH-1758F99/2021, Scotland/QEUH-1758FA8/2021, Scotland/QEUH-1758FB7/2021, Scotland/QEUH-1758FC6/2021, Scotland/QEUH-1758FF3/2021, Scotland/QEUH-175900E/2021, Scotland/QEUH-175901D/2021, Scotland/QEUH-175902C/2021, Scotland/QEUH-175903B/2021, Scotland/QEUH-175904A/2021, Scotland/QEUH-1759059/2021, Scotland/QEUH-1759077/2021, Scotland/QEUH-1759086/2021, Scotland/QEUH-1759095/2021, Scotland/QEUH-17590D1/2021, Scotland/QEUH-17590FF/2021, Scotland/QEUH-175910B/2021, Scotland/QEUH-175911A/2021, Scotland/QEUH-1759129/2021, Scotland/QEUH-1759147/2021, Scotland/QEUH-1759174/2021, Scotland/QEUH-1759192/2021, Scotland/QEUH-17591A1/2021, Scotland/QEUH-17591FC/2021, Scotland/QEUH-1759208/2021, Scotland/QEUH-1759217/2021, Scotland/QEUH-1759226/2021, Scotland/QEUH-1759235/2021, Scotland/QEUH-1759244/2021, Scotland/QEUH-1759262/2021, Scotland/QEUH-1759271/2021, Scotland/QEUH-1771079/2021, Scotland/QEUH-1771088/2021, Scotland/QEUH-1771097/2021, Scotland/QEUH-17710A6/2021, Scotland/QEUH-17710B5/2021, Scotland/QEUH-17710D3/2021, Scotland/QEUH-17710E2/2021, Scotland/QEUH-17710F1/2021, Scotland/QEUH-177110D/2021, Scotland/QEUH-177113A/2021, Scotland/QEUH-1771149/2021, Scotland/QEUH-1771167/2021, Scotland/QEUH-1771176/2021, Scotland/QEUH-1771185/2021, Scotland/QEUH-1771194/2021, Scotland/QEUH-17711A3/2021, Scotland/QEUH-17711B2/2021, Scotland/QEUH-17711D0/2021, Scotland/QEUH-177120A/2021, Scotland/QEUH-1771237/2021, Scotland/QEUH-1771282/2021, Scotland/QEUH-17712A0/2021, Scotland/QEUH-17712DD/2021, Scotland/QEUH-17712FB/2021, Scotland/QEUH-1771334/2021, Scotland/QEUH-1771361/2021, Scotland/QEUH-1771370/2021, Scotland/QEUH-177138F/2021, Scotland/QEUH-177139E/2021, Scotland/QEUH-17713AD/2021, Scotland/QEUH-17713BC/2021, Scotland/QEUH-17713CB/2021, Scotland/QEUH-17713DA/2021, Scotland/QEUH-17713E9/2021, Scotland/QEUH-1771422/2021, Scotland/QEUH-1771431/2021, Scotland/QEUH-177146E/2021, Scotland/QEUH-177147D/2021, Scotland/QEUH-177148C/2021, Scotland/QEUH-177149B/2021, Scotland/QEUH-17714AA/2021, Scotland/QEUH-17714C8/2021, Scotland/QEUH-17714D7/2021, Scotland/QEUH-17714F5/2021, Scotland/QEUH-1771589/2021, Scotland/QEUH-17715C5/2021, Scotland/QEUH-17715D4/2021, Scotland/QEUH-17715E3/2021, Scotland/QEUH-177162C/2021, Scotland/QEUH-1772218/2021, Scotland/QEUH-1772236/2021, Scotland/QEUH-1772245/2021, Scotland/QEUH-1772272/2021, Scotland/QEUH-1772290/2021, Scotland/QEUH-17722CD/2021, Scotland/QEUH-17722DC/2021, Scotland/QEUH-1772324/2021, Scotland/QEUH-1772333/2021, Scotland/QEUH-1772342/2021, Scotland/QEUH-1772351/2021, Scotland/QEUH-1772360/2021, Scotland/QEUH-177238E/2021, Scotland/QEUH-177239D/2021, Scotland/QEUH-17723BB/2021, Scotland/QEUH-17723CA/2021, Scotland/QEUH-17723E8/2021, Scotland/QEUH-1772403/2021, Scotland/QEUH-1772412/2021, Scotland/QEUH-1772430/2021, Scotland/QEUH-177244F/2021, Scotland/QEUH-177246D/2021, Scotland/QEUH-177248B/2021, Scotland/QEUH-177249A/2021, Scotland/QEUH-17724A9/2021, Scotland/QEUH-17724C7/2021, Scotland/QEUH-17724F4/2021, Scotland/QEUH-1772579/2021, Scotland/QEUH-1772588/2021, Scotland/QEUH-17725F1/2021, Scotland/QEUH-177260D/2021, Scotland/QEUH-1772649/2021, Scotland/QEUH-1772685/2021, Scotland/QEUH-1772694/2021, Scotland/QEUH-17726B2/2021, Scotland/QEUH-17726D0/2021, Scotland/QEUH-177270A/2021, Scotland/QEUH-1772737/2021, Scotland/QEUH-1772746/2021, Scotland/QEUH-1772755/2021, Scotland/QEUH-1772764/2021, Scotland/QEUH-1772782/2021, Scotland/QEUH-17727DD/2021, Scotland/QEUH-1772DDB/2021, Scotland/QEUH-1772DF9/2021, Scotland/QEUH-1772E05/2021, Scotland/QEUH-1772E14/2021, Scotland/QEUH-1772E41/2021, Scotland/QEUH-1772E6F/2021, Scotland/QEUH-1772E8D/2021, Scotland/QEUH-1772EAB/2021, Scotland/QEUH-1772EBA/2021, Scotland/QEUH-1772EE7/2021, Scotland/QEUH-1772F02/2021, Scotland/QEUH-1772F11/2021, Scotland/QEUH-1772F20/2021, Scotland/QEUH-1772F3F/2021, Scotland/QEUH-1772F4E/2021, Scotland/QEUH-1772F5D/2021, Scotland/QEUH-1772F6C/2021, Scotland/QEUH-1772F7B/2021, Scotland/QEUH-1772F8A/2021, Scotland/QEUH-1772F99/2021, Scotland/QEUH-1772FA8/2021, Scotland/QEUH-1772FB7/2021, Scotland/QEUH-1772FC6/2021, Scotland/QEUH-1772FD5/2021, Scotland/QEUH-1772FF3/2021, Scotland/QEUH-177301D/2021, Scotland/QEUH-177302C/2021, Scotland/QEUH-177304A/2021, Scotland/QEUH-1773059/2021, Scotland/QEUH-1773068/2021, Scotland/QEUH-1773077/2021, Scotland/QEUH-1773095/2021, Scotland/QEUH-17730D1/2021, Scotland/QEUH-17730E0/2021, Scotland/QEUH-17730FF/2021, Scotland/QEUH-1773129/2021, Scotland/QEUH-1773138/2021, Scotland/QEUH-1773147/2021, Scotland/QEUH-1773156/2021, Scotland/QEUH-1773183/2021, Scotland/QEUH-1773192/2021, Scotland/QEUH-17731A1/2021, Scotland/QEUH-17731B0/2021, Scotland/QEUH-17731CF/2021, Scotland/QEUH-17731DE/2021, Scotland/QEUH-17731ED/2021, Scotland/QEUH-17731FC/2021, Scotland/QEUH-1773208/2021, Scotland/QEUH-1773253/2021, Scotland/QEUH-1773262/2021, Scotland/QEUH-1773271/2021, Scotland/QEUH-1773280/2021, Scotland/QEUH-177329F/2021, Scotland/QEUH-17732AE/2021, Scotland/QEUH-17732BD/2021, Scotland/QEUH-17732CC/2021, Scotland/QEUH-17732EA/2021, Scotland/QEUH-1773305/2021, Scotland/QEUH-1773314/2021, Scotland/QEUH-1773350/2021, Scotland/QEUH-177336F/2021, Scotland/QEUH-177337E/2021, Scotland/QEUH-177338D/2021, Scotland/QEUH-177339C/2021, Scotland/QEUH-177398B/2021, Scotland/QEUH-177399A/2021, Scotland/QEUH-17739A9/2021, Scotland/QEUH-17739B8/2021, Scotland/QEUH-17739C7/2021, Scotland/QEUH-17739E5/2021, Scotland/QEUH-17739F4/2021, Scotland/QEUH-1773A1F/2021, Scotland/QEUH-1773A2E/2021, Scotland/QEUH-1773A3D/2021, Scotland/QEUH-1773A4C/2021, Scotland/QEUH-1773A6A/2021, Scotland/QEUH-1773A79/2021, Scotland/QEUH-1773A88/2021, Scotland/QEUH-1773A97/2021, Scotland/QEUH-1773AA6/2021, Scotland/QEUH-1773AB5/2021, Scotland/QEUH-1773AC4/2021, Scotland/QEUH-1773AD3/2021, Scotland/QEUH-1773AE2/2021, Scotland/QEUH-1773AF1/2021, Scotland/QEUH-1773B0D/2021, Scotland/QEUH-1773B1C/2021, Scotland/QEUH-1773B2B/2021, Scotland/QEUH-1773B3A/2021, Scotland/QEUH-1773B49/2021, Scotland/QEUH-1773B58/2021, Scotland/QEUH-1773B67/2021, Scotland/QEUH-1773B76/2021, Scotland/QEUH-1773B85/2021, Scotland/QEUH-1773B94/2021, Scotland/QEUH-1773BC1/2021, Scotland/QEUH-1773BD0/2021, Scotland/QEUH-1773BEF/2021, Scotland/QEUH-1773BFE/2021, Scotland/QEUH-1773C0A/2021, Scotland/QEUH-1773C19/2021, Scotland/QEUH-1773C28/2021, Scotland/QEUH-1773C37/2021, Scotland/QEUH-1773C46/2021, Scotland/QEUH-1773C73/2021, Scotland/QEUH-1773C82/2021, Scotland/QEUH-1773C91/2021, Scotland/QEUH-1773CA0/2021, Scotland/QEUH-1773CBF/2021, Scotland/QEUH-1773CCE/2021, Scotland/QEUH-1773CDD/2021, Scotland/QEUH-1773CEC/2021, Scotland/QEUH-1773D07/2021, Scotland/QEUH-1773D16/2021, Scotland/QEUH-1773D34/2021, Scotland/QEUH-1773D43/2021, Scotland/QEUH-1773D61/2021, Scotland/QEUH-1773D70/2021, Scotland/QEUH-1773D9E/2021, Scotland/QEUH-1773DAD/2021, Scotland/QEUH-1773DBC/2021, Scotland/QEUH-1773DCB/2021, Scotland/QEUH-1773DDA/2021, Scotland/QEUH-1773DE9/2021, Scotland/QEUH-1773DF8/2021, Scotland/QEUH-1773E13/2021, Scotland/QEUH-1773E22/2021, Scotland/QEUH-1773E31/2021, Scotland/QEUH-1773E40/2021, Scotland/QEUH-1773E5F/2021, Scotland/QEUH-1773E6E/2021, Scotland/QEUH-1773E7D/2021, Scotland/QEUH-1773E8C/2021, Scotland/QEUH-1773E9B/2021, Scotland/QEUH-1773EAA/2021, Scotland/QEUH-1773EB9/2021, Scotland/QEUH-1773EC8/2021, Scotland/QEUH-1773ED7/2021, Scotland/QEUH-1773EE6/2021, Scotland/QEUH-1773F01/2021, Scotland/QEUH-1773F10/2021, Scotland/QEUH-1773F2F/2021, Scotland/QEUH-1773F3E/2021, Scotland/QEUH-1773F4D/2021, Scotland/QEUH-1773F5C/2021, Scotland/QEUH-1773F7A/2021, Scotland/QEUH-1773FB6/2021, Scotland/QEUH-1773FC5/2021, Scotland/QEUH-1773FE3/2021, Scotland/QEUH-177403A/2021, Scotland/QEUH-1774067/2021, Scotland/QEUH-1774076/2021, Scotland/QEUH-1774085/2021, Scotland/QEUH-17740B2/2021, Scotland/QEUH-17740C1/2021, Scotland/QEUH-17740D0/2021, Scotland/QEUH-17740EF/2021, Scotland/QEUH-17740FE/2021, Scotland/QEUH-177410A/2021, Scotland/QEUH-1774128/2021, Scotland/QEUH-1774137/2021, Scotland/QEUH-1774146/2021, Scotland/QEUH-1774155/2021, Scotland/QEUH-1774173/2021, Scotland/QEUH-1774191/2021, Scotland/QEUH-17741BF/2021, Scotland/QEUH-17741CE/2021, Scotland/QEUH-17741FB/2021, Scotland/QEUH-1774207/2021, Scotland/QEUH-1774225/2021, Scotland/QEUH-1774234/2021, Scotland/QEUH-1774243/2021, Scotland/QEUH-1774252/2021, Scotland/QEUH-1774270/2021, Scotland/QEUH-177428F/2021, Scotland/QEUH-177429E/2021, Scotland/QEUH-17742AD/2021, Scotland/QEUH-17742BC/2021, Scotland/QEUH-17742CB/2021, Scotland/QEUH-17742DA/2021, Scotland/QEUH-1774304/2021, Scotland/QEUH-1774313/2021, Scotland/QEUH-1774322/2021, Scotland/QEUH-1774331/2021, Scotland/QEUH-177435F/2021, Scotland/QEUH-177437D/2021, Scotland/QEUH-177438C/2021, Scotland/QEUH-177439B/2021, Scotland/QEUH-17743B9/2021, Scotland/QEUH-17743E6/2021, Scotland/QEUH-17743F5/2021, Scotland/QEUH-177443E/2021, Scotland/QEUH-177445C/2021, Scotland/QEUH-177446B/2021, Scotland/QEUH-177447A/2021, Scotland/QEUH-1774489/2021, Scotland/QEUH-1774498/2021, Scotland/QEUH-17744A7/2021, Scotland/QEUH-17744C5/2021, Scotland/QEUH-17744D4/2021, Scotland/QEUH-17744E3/2021, Scotland/QEUH-177452C/2021, Scotland/QEUH-177453B/2021, Scotland/QEUH-1774B2A/2021, Scotland/QEUH-1774B39/2021, Scotland/QEUH-1774B48/2021, Scotland/QEUH-1774B57/2021, Scotland/QEUH-1774B66/2021, Scotland/QEUH-1774B75/2021, Scotland/QEUH-1774B84/2021, Scotland/QEUH-1774B93/2021, Scotland/QEUH-1774BA2/2021, Scotland/QEUH-1774BB1/2021, Scotland/QEUH-1774BC0/2021, Scotland/QEUH-1774BDF/2021, Scotland/QEUH-1774BEE/2021, Scotland/QEUH-1774BFD/2021, Scotland/QEUH-1774C18/2021, Scotland/QEUH-1774C27/2021, Scotland/QEUH-1774C36/2021, Scotland/QEUH-1774C45/2021, Scotland/QEUH-1774C54/2021, Scotland/QEUH-1774C63/2021, Scotland/QEUH-1774C72/2021, Scotland/QEUH-1774C81/2021, Scotland/QEUH-1774C90/2021, Scotland/QEUH-1774CBE/2021, Scotland/QEUH-1774CCD/2021, Scotland/QEUH-1774CDC/2021, Scotland/QEUH-1774CEB/2021, Scotland/QEUH-1774D06/2021, Scotland/QEUH-1774D15/2021, Scotland/QEUH-1774D24/2021, Scotland/QEUH-1774D33/2021, Scotland/QEUH-1774D42/2021, Scotland/QEUH-1774D60/2021, Scotland/QEUH-1774D8E/2021, Scotland/QEUH-1774DAC/2021, Scotland/QEUH-1774DBB/2021, Scotland/QEUH-1774DCA/2021, Scotland/QEUH-1774DD9/2021, Scotland/QEUH-1774DE8/2021, Scotland/QEUH-1774DF7/2021, Scotland/QEUH-1774E03/2021, Scotland/QEUH-1774E12/2021, Scotland/QEUH-1774E21/2021, Scotland/QEUH-1774E30/2021, Scotland/QEUH-1775118/2021, Scotland/QEUH-1775127/2021, Scotland/QEUH-1775145/2021, Scotland/QEUH-1775154/2021, Scotland/QEUH-1775163/2021, Scotland/QEUH-1775181/2021, Scotland/QEUH-1775190/2021, Scotland/QEUH-17751AF/2021, Scotland/QEUH-17751BE/2021, Scotland/QEUH-17751CD/2021, Scotland/QEUH-17751DC/2021, Scotland/QEUH-17751EB/2021, Scotland/QEUH-17751FA/2021, Scotland/QEUH-1775206/2021, Scotland/QEUH-1775215/2021, Scotland/QEUH-1775224/2021, Scotland/QEUH-1775233/2021, Scotland/QEUH-1775242/2021, Scotland/QEUH-1775251/2021, Scotland/QEUH-1775260/2021, Scotland/QEUH-177527F/2021, Scotland/QEUH-177528E/2021, Scotland/QEUH-177529D/2021, Scotland/QEUH-17752BB/2021, Scotland/QEUH-17752CA/2021, Scotland/QEUH-17752D9/2021, Scotland/QEUH-17752F7/2021, Scotland/QEUH-1775303/2021, Scotland/QEUH-1775312/2021, Scotland/QEUH-1775321/2021, Scotland/QEUH-1775330/2021, Scotland/QEUH-177534F/2021, Scotland/QEUH-177535E/2021, Scotland/QEUH-177536D/2021, Scotland/QEUH-177537C/2021, Scotland/QEUH-177539A/2021, Scotland/QEUH-17753A9/2021, Scotland/QEUH-17753B8/2021, Scotland/QEUH-17753C7/2021, Scotland/QEUH-17753F4/2021, Scotland/QEUH-1775400/2021, Scotland/QEUH-177541F/2021, Scotland/QEUH-177542E/2021, Scotland/QEUH-177543D/2021, Scotland/QEUH-177544C/2021, Scotland/QEUH-1775479/2021, Scotland/QEUH-1775488/2021, Scotland/QEUH-1775497/2021, Scotland/QEUH-17754A6/2021, Scotland/QEUH-17754B5/2021, Scotland/QEUH-17754D3/2021, Scotland/QEUH-17754F1/2021, Scotland/QEUH-177550D/2021, Scotland/QEUH-177551C/2021, Scotland/QEUH-177552B/2021, Scotland/QEUH-177553A/2021, Scotland/QEUH-1775549/2021, Scotland/QEUH-1775558/2021, Scotland/QEUH-1775567/2021, Scotland/QEUH-1775576/2021, Scotland/QEUH-1775585/2021, Scotland/QEUH-1775594/2021, Scotland/QEUH-17755A3/2021, Scotland/QEUH-17755B2/2021, Scotland/QEUH-17755C1/2021, Scotland/QEUH-17755D0/2021, Scotland/QEUH-17755EF/2021, Scotland/QEUH-17755FE/2021, Scotland/QEUH-177560A/2021, Scotland/QEUH-1775619/2021, Scotland/QEUH-1775646/2021, Scotland/QEUH-1775655/2021, Scotland/QEUH-1775664/2021, Scotland/QEUH-1775673/2021, Scotland/QEUH-1775682/2021, Scotland/QEUH-177832E/2021, Scotland/QEUH-177833D/2021, Scotland/QEUH-177835B/2021, Scotland/QEUH-177836A/2021, Scotland/QEUH-1778379/2021, Scotland/QEUH-1778397/2021, Scotland/QEUH-17783A6/2021, Scotland/QEUH-17783B5/2021, Scotland/QEUH-17783C4/2021, Scotland/QEUH-17783E2/2021, Scotland/QEUH-17783F1/2021, Scotland/QEUH-177840D/2021, Scotland/QEUH-177841C/2021, Scotland/QEUH-177843A/2021, Scotland/QEUH-1778449/2021, Scotland/QEUH-1778458/2021, Scotland/QEUH-1778476/2021, Scotland/QEUH-1778485/2021, Scotland/QEUH-1778494/2021, Scotland/QEUH-17784A3/2021, Scotland/QEUH-17784C1/2021, Scotland/QEUH-17784D0/2021, Scotland/QEUH-17784FE/2021, Scotland/QEUH-177850A/2021, Scotland/QEUH-1778528/2021, Scotland/QEUH-1778537/2021, Scotland/QEUH-1778546/2021, Scotland/QEUH-1778555/2021, Scotland/QEUH-1778564/2021, Scotland/QEUH-1778573/2021, Scotland/QEUH-1778582/2021, Scotland/QEUH-1778591/2021, Scotland/QEUH-17785A0/2021, Scotland/QEUH-17785BF/2021, Scotland/QEUH-17785CE/2021, Scotland/QEUH-17785DD/2021, Scotland/QEUH-17791AB/2021, Scotland/QEUH-17791BA/2021, Scotland/QEUH-17791D8/2021, Scotland/QEUH-17791E7/2021, Scotland/QEUH-17791F6/2021, Scotland/QEUH-1779202/2021, Scotland/QEUH-1779220/2021, Scotland/QEUH-177924E/2021, Scotland/QEUH-177925D/2021, Scotland/QEUH-177926C/2021, Scotland/QEUH-177927B/2021, Scotland/QEUH-1779299/2021, Scotland/QEUH-17792A8/2021, Scotland/QEUH-17792B7/2021, Scotland/QEUH-17792C6/2021, Scotland/QEUH-17792E4/2021, Scotland/QEUH-17792F3/2021, Scotland/QEUH-177930F/2021, Scotland/QEUH-177932D/2021, Scotland/QEUH-177933C/2021, Scotland/QEUH-177934B/2021, Scotland/QEUH-1779369/2021, Scotland/QEUH-1779378/2021, Scotland/QEUH-1779387/2021, Scotland/QEUH-17793B4/2021, Scotland/QEUH-17793C3/2021, Scotland/QEUH-17793D2/2021, Scotland/QEUH-17793E1/2021, Scotland/QEUH-177940C/2021, Scotland/QEUH-177941B/2021, Scotland/QEUH-177942A/2021, Scotland/QEUH-1779439/2021, Scotland/QEUH-1779448/2021, Scotland/QEUH-1779475/2021, Scotland/QEUH-1779484/2021, Scotland/QEUH-1779493/2021, Scotland/QEUH-17794A2/2021, Scotland/QEUH-17794B1/2021, Scotland/QEUH-17794C0/2021, Scotland/QEUH-17794DF/2021, Scotland/QEUH-17794EE/2021, Scotland/QEUH-17794FD/2021, Scotland/QEUH-1779518/2021, Scotland/QEUH-1779527/2021, Scotland/QEUH-1779536/2021, Scotland/QEUH-1779545/2021, Scotland/QEUH-1779554/2021, Scotland/QEUH-1779563/2021, Scotland/QEUH-1779581/2021, Scotland/QEUH-17795BE/2021, Scotland/QEUH-17795CD/2021, Scotland/QEUH-17795FA/2021, Scotland/QEUH-1779606/2021, Scotland/QEUH-1779615/2021, Scotland/QEUH-1779624/2021, Scotland/QEUH-1779633/2021, Scotland/QEUH-1779651/2021, Scotland/QEUH-1779660/2021, Scotland/QEUH-177967F/2021, Scotland/QEUH-177969D/2021, Scotland/QEUH-17796AC/2021, Scotland/QEUH-17796BB/2021, Scotland/QEUH-17796CA/2021, Scotland/QEUH-17796E8/2021, Scotland/QEUH-17796F7/2021, Scotland/QEUH-1779703/2021, Scotland/QEUH-1779730/2021, Scotland/QEUH-177974F/2021, Scotland/QEUH-177975E/2021, Scotland/QEUH-177976D/2021, Scotland/QEUH-177978B/2021, Scotland/QEUH-177979A/2021, Scotland/QEUH-17797B8/2021, Scotland/QEUH-17797C7/2021, Scotland/QEUH-17797E5/2021, Scotland/QEUH-17797F4/2021, Scotland/QEUH-177982E/2021, Scotland/QEUH-177983D/2021, Scotland/QEUH-177984C/2021, Scotland/QEUH-177985B/2021, Scotland/QEUH-177986A/2021, Scotland/QEUH-1779879/2021, Scotland/QEUH-1779888/2021, Scotland/QEUH-1779897/2021, Scotland/QEUH-17798A6/2021, Scotland/QEUH-17798B5/2021, Scotland/QEUH-17798C4/2021, Scotland/QEUH-17798E2/2021, Scotland/QEUH-17798F1/2021, Scotland/QEUH-177990D/2021, Scotland/QEUH-177991C/2021, Scotland/QEUH-177992B/2021, Scotland/QEUH-177993A/2021, Scotland/QEUH-1779949/2021, Scotland/QEUH-1779958/2021, Scotland/QEUH-1779967/2021, Scotland/QEUH-1779976/2021, Scotland/QEUH-1779985/2021, Scotland/QEUH-1779994/2021, Scotland/QEUH-17799B2/2021, Scotland/QEUH-17799C1/2021, Scotland/QEUH-17799D0/2021, Scotland/QEUH-17799EF/2021, Scotland/QEUH-17799FE/2021, Scotland/QEUH-1779A0A/2021, Scotland/QEUH-1779A19/2021, Scotland/QEUH-1779A37/2021, Scotland/QEUH-1779A46/2021, Scotland/QEUH-1779A55/2021, Scotland/QEUH-1779A64/2021, Scotland/QEUH-1779A73/2021, Scotland/QEUH-1779A91/2021, Scotland/QEUH-1779AA0/2021, Scotland/QEUH-1779ABF/2021, Scotland/QEUH-1779ACE/2021, Scotland/QEUH-1779ADD/2021, Scotland/QEUH-1779AEC/2021, Scotland/QEUH-1779AFB/2021, Scotland/QEUH-1779B07/2021, Scotland/QEUH-1779B16/2021, Scotland/QEUH-1779B25/2021, Scotland/QEUH-1779B43/2021, Scotland/QEUH-1779B52/2021, Scotland/QEUH-1779B61/2021, Scotland/QEUH-1779B70/2021, Scotland/QEUH-1779B8F/2021, Scotland/QEUH-1779B9E/2021, Scotland/QEUH-1779BBC/2021, Scotland/QEUH-1779BCB/2021, Scotland/QEUH-1779BDA/2021, Scotland/QEUH-1779BE9/2021, Scotland/QEUH-1779BF8/2021, Scotland/QEUH-1779C04/2021, Scotland/QEUH-1779C13/2021, Scotland/QEUH-1779C22/2021, Scotland/QEUH-1779C31/2021, Scotland/QEUH-1779C40/2021, Scotland/QEUH-1779C5F/2021, Scotland/QEUH-1779C6E/2021, Scotland/QEUH-1779C7D/2021, Scotland/QEUH-1779C8C/2021, Scotland/QEUH-1779C9B/2021, Scotland/QEUH-1779CB9/2021, Scotland/QEUH-1779CC8/2021, Scotland/QEUH-1779CD7/2021, Scotland/QEUH-1779CE6/2021, Scotland/QEUH-1779CF5/2021, Scotland/QEUH-1779D01/2021, Scotland/QEUH-1779D10/2021, Scotland/QEUH-1779D2F/2021, Scotland/QEUH-1779D3E/2021, Scotland/QEUH-1779D4D/2021, Scotland/QEUH-1779D5C/2021, Scotland/QEUH-1779D6B/2021, Scotland/QEUH-1779D7A/2021, Scotland/QEUH-1779D89/2021, Scotland/QEUH-1779DB6/2021, Scotland/QEUH-1779DC5/2021, Scotland/QEUH-1779DD4/2021, Scotland/QEUH-1779DE3/2021, Scotland/QEUH-1779DF2/2021, Scotland/QEUH-1779E2C/2021, Scotland/QEUH-1779E3B/2021, Scotland/QEUH-1779E4A/2021, Scotland/QEUH-1779E59/2021, Scotland/QEUH-1779E68/2021, Scotland/QEUH-1779E95/2021, Scotland/QEUH-1779EA4/2021, Scotland/QEUH-1779ED1/2021, Scotland/QEUH-1779EE0/2021, Scotland/QEUH-1779EFF/2021, Scotland/QEUH-1779F1A/2021, Scotland/QEUH-1779F29/2021, Scotland/QEUH-1779F38/2021, Scotland/QEUH-1779F47/2021, Scotland/QEUH-1779F56/2021, Scotland/QEUH-1779F65/2021, Scotland/QEUH-1779F92/2021, Scotland/QEUH-1779FA1/2021, Scotland/QEUH-1779FB0/2021, Scotland/QEUH-1779FFC/2021, Scotland/QEUH-177A007/2021, Scotland/QEUH-177A016/2021, Scotland/QEUH-177A034/2021, Scotland/QEUH-177A052/2021, Scotland/QEUH-177A061/2021, Scotland/QEUH-177A070/2021, Scotland/QEUH-177A08F/2021, Scotland/QEUH-177A09E/2021, Scotland/QEUH-177A0AD/2021, Scotland/QEUH-177A0BC/2021, Scotland/QEUH-177A0CB/2021, Scotland/QEUH-177A0DA/2021, Scotland/QEUH-177A0F8/2021, Scotland/QEUH-177A104/2021, Scotland/QEUH-177A113/2021, Scotland/QEUH-177A131/2021, Scotland/QEUH-177A140/2021, Scotland/QEUH-177A18C/2021, Scotland/QEUH-177A1C8/2021, Scotland/QEUH-177A1D7/2021, Scotland/QEUH-177A1E6/2021, Scotland/QEUH-177A201/2021, Scotland/QEUH-177A210/2021, Scotland/QEUH-177A23E/2021, Scotland/QEUH-177A26B/2021, Scotland/QEUH-177A27A/2021, Scotland/QEUH-177A298/2021, Scotland/QEUH-177A2A7/2021, Scotland/QEUH-177A2C5/2021, Scotland/QEUH-177A2E3/2021, Scotland/QEUH-177A2F2/2021, Scotland/QEUH-177A30E/2021, Scotland/QEUH-177A31D/2021, Scotland/QEUH-177A32C/2021, Scotland/QEUH-177FB89/2021, Scotland/QEUH-177FBB6/2021, Scotland/QEUH-177FBC5/2021, Scotland/QEUH-177FBD4/2021, Scotland/QEUH-177FC0E/2021, Scotland/QEUH-177FC1D/2021, Scotland/QEUH-177FC2C/2021, Scotland/QEUH-177FC86/2021, Scotland/QEUH-177FCC2/2021, Scotland/QEUH-177FCD1/2021, Scotland/QEUH-177FDA1/2021, Scotland/QEUH-177FDB0/2021, Scotland/QEUH-177FDCF/2021, Scotland/QEUH-177FE08/2021, Scotland/QEUH-177FE9F/2021, Scotland/QEUH-177FEDB/2021, Scotland/QEUH-177FEEA/2021, Scotland/QEUH-177FF14/2021, Scotland/QEUH-177FF23/2021, Scotland/QEUH-177FF32/2021, Scotland/QEUH-177FF6F/2021, Scotland/QEUH-177FF8D/2021, Scotland/QEUH-177FF9C/2021, Scotland/QEUH-177FFBA/2021, Scotland/QEUH-177FFD8/2021, Scotland/QEUH-177FFE7/2021, Scotland/QEUH-177FFF6/2021, Scotland/QEUH-178001D/2021, Scotland/QEUH-178002C/2021, Scotland/QEUH-178003B/2021, Scotland/QEUH-178004A/2021, Scotland/QEUH-1780068/2021, Scotland/QEUH-1780077/2021, Scotland/QEUH-1780095/2021, Scotland/QEUH-17800B3/2021, Scotland/QEUH-17800C2/2021, Scotland/QEUH-17800D1/2021, Scotland/QEUH-17800FF/2021, Scotland/QEUH-178010B/2021, Scotland/QEUH-1780D52/2021, Scotland/QEUH-1780D8F/2021, Scotland/QEUH-1780D9E/2021, Scotland/QEUH-1780DAD/2021, Scotland/QEUH-1780DBC/2021, Scotland/QEUH-1780DCB/2021, Scotland/QEUH-1780DDA/2021, Scotland/QEUH-1780DF8/2021, Scotland/QEUH-1780E04/2021, Scotland/QEUH-1780E13/2021, Scotland/QEUH-1780E22/2021, Scotland/QEUH-1780E31/2021, Scotland/QEUH-1780E40/2021, Scotland/QEUH-1780E5F/2021, Scotland/QEUH-1780E6E/2021, Scotland/QEUH-1780E7D/2021, Scotland/QEUH-1780E8C/2021, Scotland/QEUH-1780E9B/2021, Scotland/QEUH-1780EAA/2021, Scotland/QEUH-1780EB9/2021, Scotland/QEUH-1780EC8/2021, Scotland/QEUH-1780ED7/2021, Scotland/QEUH-1780EE6/2021, Scotland/QEUH-1780EF5/2021, Scotland/QEUH-1780F10/2021, Scotland/QEUH-1780F2F/2021, Scotland/QEUH-1780F3E/2021, Scotland/QEUH-1780F4D/2021, Scotland/QEUH-1780F5C/2021, Scotland/QEUH-1780F6B/2021, Scotland/QEUH-1780F7A/2021, Scotland/QEUH-1780F89/2021, Scotland/QEUH-1780F98/2021, Scotland/QEUH-1780FA7/2021, Scotland/QEUH-1780FB6/2021, Scotland/QEUH-1780FC5/2021, Scotland/QEUH-1780FD4/2021, Scotland/QEUH-1780FE3/2021, Scotland/QEUH-1780FF2/2021, Scotland/QEUH-178100D/2021, Scotland/QEUH-178101C/2021, Scotland/QEUH-178102B/2021, Scotland/QEUH-178103A/2021, Scotland/QEUH-1781049/2021, Scotland/QEUH-1781058/2021, Scotland/QEUH-1781067/2021, Scotland/QEUH-1781076/2021, Scotland/QEUH-1781085/2021, Scotland/QEUH-1781094/2021, Scotland/QEUH-17810A3/2021, Scotland/QEUH-17810C1/2021, Scotland/QEUH-17810EF/2021, Scotland/QEUH-178110A/2021, Scotland/QEUH-1781119/2021, Scotland/QEUH-1781128/2021, Scotland/QEUH-1781146/2021, Scotland/QEUH-1781155/2021, Scotland/QEUH-1781173/2021, Scotland/QEUH-1781182/2021, Scotland/QEUH-1781191/2021, Scotland/QEUH-17811A0/2021, Scotland/QEUH-17811BF/2021, Scotland/QEUH-17811EC/2021, Scotland/QEUH-17811FB/2021, Scotland/QEUH-1781225/2021, Scotland/QEUH-1781234/2021, Scotland/QEUH-1781261/2021, Scotland/QEUH-1781270/2021, Scotland/QEUH-178128F/2021, Scotland/QEUH-178129E/2021, Scotland/QEUH-17812AD/2021, Scotland/QEUH-17812DA/2021, Scotland/QEUH-1785388/2021, Scotland/QEUH-1785397/2021, Scotland/QEUH-17853A6/2021, Scotland/QEUH-17853D3/2021, Scotland/QEUH-17853E2/2021, Scotland/QEUH-178540D/2021, Scotland/QEUH-178541C/2021, Scotland/QEUH-178542B/2021, Scotland/QEUH-1785449/2021, Scotland/QEUH-1785458/2021, Scotland/QEUH-1785467/2021, Scotland/QEUH-1785476/2021, Scotland/QEUH-1785485/2021, Scotland/QEUH-1785494/2021, Scotland/QEUH-17854A3/2021, Scotland/QEUH-17854B2/2021, Scotland/QEUH-17854C1/2021, Scotland/QEUH-17854D0/2021, Scotland/QEUH-17854EF/2021, Scotland/QEUH-17854FE/2021, Scotland/QEUH-1785519/2021, Scotland/QEUH-1785528/2021, Scotland/QEUH-1785537/2021, Scotland/QEUH-1785546/2021, Scotland/QEUH-1785591/2021, Scotland/QEUH-17855CE/2021, Scotland/QEUH-17855DD/2021, Scotland/QEUH-17855EC/2021, Scotland/QEUH-17855FB/2021, Scotland/QEUH-1785607/2021, Scotland/QEUH-1785625/2021, Scotland/QEUH-1785634/2021, Scotland/QEUH-1785643/2021, Scotland/QEUH-1785652/2021, Scotland/QEUH-1785661/2021, Scotland/QEUH-178568F/2021, Scotland/QEUH-178569E/2021, Scotland/QEUH-17856BC/2021, Scotland/QEUH-17856DA/2021, Scotland/QEUH-17856E9/2021, Scotland/QEUH-1785704/2021, Scotland/QEUH-1785713/2021, Scotland/QEUH-1785731/2021, Scotland/QEUH-178575F/2021, Scotland/QEUH-178576E/2021, Scotland/QEUH-178577D/2021, Scotland/QEUH-17857B9/2021, Scotland/QEUH-17857C8/2021, Scotland/QEUH-17857F5/2021, Scotland/QEUH-178582F/2021, Scotland/QEUH-178583E/2021, Scotland/QEUH-178586B/2021, Scotland/QEUH-1785898/2021, Scotland/QEUH-17858B6/2021, Scotland/QEUH-17858C5/2021, Scotland/QEUH-17858F2/2021, Scotland/QEUH-178590E/2021, Scotland/QEUH-178591D/2021, Scotland/QEUH-1787131/2021, Scotland/QEUH-1787140/2021, Scotland/QEUH-178717D/2021, Scotland/QEUH-17871E6/2021, Scotland/QEUH-17871F5/2021, Scotland/QEUH-1787201/2021, Scotland/QEUH-178724D/2021, Scotland/QEUH-178726B/2021, Scotland/QEUH-178727A/2021, Scotland/QEUH-1787289/2021, Scotland/QEUH-17872A7/2021, Scotland/QEUH-17872C5/2021, Scotland/QEUH-178730E/2021, Scotland/QEUH-178731D/2021, Scotland/QEUH-178732C/2021, Scotland/QEUH-17873E0/2021, Scotland/QEUH-1787447/2021, Scotland/QEUH-1787456/2021, Scotland/QEUH-1787544/2021, Scotland/QEUH-1787580/2021, Scotland/QEUH-17875EA/2021, Scotland/QEUH-1787614/2021, Scotland/QEUH-1787641/2021, Scotland/QEUH-178767E/2021, Scotland/QEUH-1788288/2021, Scotland/QEUH-17882B5/2021, Scotland/QEUH-17882D3/2021, Scotland/QEUH-17882E2/2021, Scotland/QEUH-178830D/2021, Scotland/QEUH-178832B/2021, Scotland/QEUH-178833A/2021, Scotland/QEUH-1788349/2021, Scotland/QEUH-1788367/2021, Scotland/QEUH-1788376/2021, Scotland/QEUH-1788385/2021, Scotland/QEUH-1788394/2021, Scotland/QEUH-17883A3/2021, Scotland/QEUH-17883B2/2021, Scotland/QEUH-17883D0/2021, Scotland/QEUH-17883FE/2021, Scotland/QEUH-178840A/2021, Scotland/QEUH-1788419/2021, Scotland/QEUH-1788428/2021, Scotland/QEUH-1788446/2021, Scotland/QEUH-1788455/2021, Scotland/QEUH-1788464/2021, Scotland/QEUH-1788473/2021, Scotland/QEUH-1788482/2021, Scotland/QEUH-17884A0/2021, Scotland/QEUH-17884BF/2021, Scotland/QEUH-17884CE/2021, Scotland/QEUH-17884EC/2021, Scotland/QEUH-1788516/2021, Scotland/QEUH-1788525/2021, Scotland/QEUH-1788534/2021, Scotland/QEUH-1788543/2021, Scotland/QEUH-1788561/2021, Scotland/QEUH-178858F/2021, Scotland/QEUH-178859E/2021, Scotland/QEUH-17885AD/2021, Scotland/QEUH-17885BC/2021, Scotland/QEUH-17885CB/2021, Scotland/QEUH-17885DA/2021, Scotland/QEUH-17885E9/2021, Scotland/QEUH-1788640/2021, Scotland/QEUH-178866E/2021, Scotland/QEUH-178867D/2021, Scotland/QEUH-178868C/2021, Scotland/QEUH-178869B/2021, Scotland/QEUH-17886C8/2021, Scotland/QEUH-17886E6/2021, Scotland/QEUH-178874D/2021, Scotland/QEUH-1788789/2021, Scotland/QEUH-1788798/2021, Scotland/QEUH-17887A7/2021, Scotland/QEUH-17887B6/2021, Scotland/QEUH-17887D4/2021, Scotland/QEUH-17887E3/2021, Scotland/QEUH-17887F2/2021, Scotland/QEUH-178883B/2021, Scotland/QEUH-178884A/2021, Scotland/QEUH-178B197/2021, Scotland/QEUH-178B1A6/2021, Scotland/QEUH-178B1B5/2021, Scotland/QEUH-178B1C4/2021, Scotland/QEUH-178B1E2/2021, Scotland/QEUH-178B1F1/2021, Scotland/QEUH-178B20D/2021, Scotland/QEUH-178B22B/2021, Scotland/QEUH-178B23A/2021, Scotland/QEUH-178B267/2021, Scotland/QEUH-178B276/2021, Scotland/QEUH-178B294/2021, Scotland/QEUH-178B2A3/2021, Scotland/QEUH-178B2B2/2021, Scotland/QEUH-178B2D0/2021, Scotland/QEUH-178B2EF/2021, Scotland/QEUH-178B2FE/2021, Scotland/QEUH-178B30A/2021, Scotland/QEUH-178B328/2021, Scotland/QEUH-178B337/2021, Scotland/QEUH-178B346/2021, Scotland/QEUH-178B355/2021, Scotland/QEUH-178B391/2021, Scotland/QEUH-178B3BF/2021, Scotland/QEUH-178B3DD/2021, Scotland/QEUH-178B3EC/2021, Scotland/QEUH-178B3FB/2021, Scotland/QEUH-178B416/2021, Scotland/QEUH-178B425/2021, Scotland/QEUH-178B434/2021, Scotland/QEUH-178B443/2021, Scotland/QEUH-178B452/2021, Scotland/QEUH-178B461/2021, Scotland/QEUH-178B470/2021, Scotland/QEUH-178B49E/2021, Scotland/QEUH-178B4AD/2021, Scotland/QEUH-178B4CB/2021, Scotland/QEUH-178B4DA/2021, Scotland/QEUH-178B4E9/2021, Scotland/QEUH-178B4F8/2021, Scotland/QEUH-178B504/2021, Scotland/QEUH-178B513/2021, Scotland/QEUH-178B522/2021, Scotland/QEUH-178B540/2021, Scotland/QEUH-178B55F/2021, Scotland/QEUH-178B56E/2021, Scotland/QEUH-178B59B/2021, Scotland/QEUH-178B5AA/2021, Scotland/QEUH-178B5B9/2021, Scotland/QEUH-178B5C8/2021, Scotland/QEUH-178B5D7/2021, Scotland/QEUH-178B5E6/2021, Scotland/QEUH-178B5F5/2021, Scotland/QEUH-178B601/2021, Scotland/QEUH-178B610/2021, Scotland/QEUH-178B62F/2021, Scotland/QEUH-178B63E/2021, Scotland/QEUH-178B64D/2021, Scotland/QEUH-178B65C/2021, Scotland/QEUH-178B66B/2021, Scotland/QEUH-178B67A/2021, Scotland/QEUH-178B689/2021, Scotland/QEUH-178B698/2021, Scotland/QEUH-178B6B6/2021, Scotland/QEUH-178B6D4/2021, Scotland/QEUH-178B6E3/2021, Scotland/QEUH-178B6F2/2021, Scotland/QEUH-178B70E/2021, Scotland/QEUH-178B71D/2021, Scotland/QEUH-178B73B/2021, Scotland/QEUH-178B759/2021, Scotland/QEUH-178C327/2021, Scotland/QEUH-178C336/2021, Scotland/QEUH-178C354/2021, Scotland/QEUH-178C363/2021, Scotland/QEUH-178C372/2021, Scotland/QEUH-178C381/2021, Scotland/QEUH-178C390/2021, Scotland/QEUH-178C3AF/2021, Scotland/QEUH-178C3CD/2021, Scotland/QEUH-178C3DC/2021, Scotland/QEUH-178C3FA/2021, Scotland/QEUH-178C406/2021, Scotland/QEUH-178C415/2021, Scotland/QEUH-178C424/2021, Scotland/QEUH-178C433/2021, Scotland/QEUH-178C451/2021, Scotland/QEUH-178C460/2021, Scotland/QEUH-178C47F/2021, Scotland/QEUH-178C48E/2021, Scotland/QEUH-178C4AC/2021, Scotland/QEUH-178C4BB/2021, Scotland/QEUH-178C4E8/2021, Scotland/QEUH-178C4F7/2021, Scotland/QEUH-178C503/2021, Scotland/QEUH-178C521/2021, Scotland/QEUH-178C530/2021, Scotland/QEUH-178C54F/2021, Scotland/QEUH-178C55E/2021, Scotland/QEUH-178C57C/2021, Scotland/QEUH-178C58B/2021, Scotland/QEUH-178C59A/2021, Scotland/QEUH-178C5A9/2021, Scotland/QEUH-178C5B8/2021, Scotland/QEUH-178C5E5/2021, Scotland/QEUH-178C61F/2021, Scotland/QEUH-178C62E/2021, Scotland/QEUH-178C65B/2021, Scotland/QEUH-178C66A/2021, Scotland/QEUH-178C679/2021, Scotland/QEUH-178C688/2021, Scotland/QEUH-178C6A6/2021, Scotland/QEUH-178C6B5/2021, Scotland/QEUH-178C6C4/2021, Scotland/QEUH-178C6D3/2021, Scotland/QEUH-178C6F1/2021, Scotland/QEUH-178C71C/2021, Scotland/QEUH-178C72B/2021, Scotland/QEUH-178C73A/2021, Scotland/QEUH-178C749/2021, Scotland/QEUH-178C758/2021, Scotland/QEUH-178C767/2021, Scotland/QEUH-178C785/2021, Scotland/QEUH-178C794/2021, Scotland/QEUH-178C7B2/2021, Scotland/QEUH-178C7C1/2021, Scotland/QEUH-178C7D0/2021, Scotland/QEUH-178C7EF/2021, Scotland/QEUH-178C7FE/2021, Scotland/QEUH-178C80A/2021, Scotland/QEUH-178C819/2021, Scotland/QEUH-178C828/2021, Scotland/QEUH-178C837/2021, Scotland/QEUH-178C846/2021, Scotland/QEUH-178C855/2021, Scotland/QEUH-178C864/2021, Scotland/QEUH-178C873/2021, Scotland/QEUH-178C891/2021, Scotland/QEUH-178C8A0/2021, Scotland/QEUH-178C8BF/2021, Scotland/QEUH-178C8CE/2021, Scotland/QEUH-178C8DD/2021, Scotland/QEUH-178C8FB/2021, Scotland/QEUH-178DAB8/2021, Scotland/QEUH-178DAC7/2021, Scotland/QEUH-178DAE5/2021, Scotland/QEUH-178DB00/2021, Scotland/QEUH-178DB1F/2021, Scotland/QEUH-178DB3D/2021, Scotland/QEUH-178DB4C/2021, Scotland/QEUH-178DB5B/2021, Scotland/QEUH-178DB88/2021, Scotland/QEUH-178DB97/2021, Scotland/QEUH-178DBA6/2021, Scotland/QEUH-178DBB5/2021, Scotland/QEUH-178DBC4/2021, Scotland/QEUH-178DBD3/2021, Scotland/QEUH-178DC0D/2021, Scotland/QEUH-178DC49/2021, Scotland/QEUH-178DC58/2021, Scotland/QEUH-178DC67/2021, Scotland/QEUH-178DC76/2021, Scotland/QEUH-178DC85/2021, Scotland/QEUH-178DC94/2021, Scotland/QEUH-178DCA3/2021, Scotland/QEUH-178DCB2/2021, Scotland/QEUH-178DCC1/2021, Scotland/QEUH-178DCEF/2021, Scotland/QEUH-178DCFE/2021, Scotland/QEUH-178DD19/2021, Scotland/QEUH-178DD28/2021, Scotland/QEUH-178DD37/2021, Scotland/QEUH-178DD55/2021, Scotland/QEUH-178DD64/2021, Scotland/QEUH-178DD82/2021, Scotland/QEUH-178DD91/2021, Scotland/QEUH-178DDA0/2021, Scotland/QEUH-178DDBF/2021, Scotland/QEUH-178DDDD/2021, Scotland/QEUH-178DE16/2021, Scotland/QEUH-178DE34/2021, Scotland/QEUH-178DE43/2021, Scotland/QEUH-178DE70/2021, Scotland/QEUH-178DE9E/2021, Scotland/QEUH-178DEAD/2021, Scotland/QEUH-178DEBC/2021, Scotland/QEUH-178DECB/2021, Scotland/QEUH-178DEDA/2021, Scotland/QEUH-178DEE9/2021, Scotland/QEUH-178DEF8/2021, Scotland/QEUH-178DF04/2021, Scotland/QEUH-178DF13/2021, Scotland/QEUH-178DF22/2021, Scotland/QEUH-178DF31/2021, Scotland/QEUH-178DF40/2021, Scotland/QEUH-178DF5F/2021, Scotland/QEUH-178DF6E/2021, Scotland/QEUH-178DF7D/2021, Scotland/QEUH-178DF8C/2021, Scotland/QEUH-178DF9B/2021, Scotland/QEUH-178DFAA/2021, Scotland/QEUH-178DFD7/2021, Scotland/QEUH-178DFE6/2021, Scotland/QEUH-178DFF5/2021, Scotland/QEUH-178E000/2021, Scotland/QEUH-178E01F/2021, Scotland/QEUH-178E02E/2021, Scotland/QEUH-178E04C/2021, Scotland/QEUH-178E05B/2021, Scotland/QEUH-178E079/2021, Scotland/QEUH-178FDEA/2021, Scotland/QEUH-178FDF9/2021, Scotland/QEUH-178FE05/2021, Scotland/QEUH-178FE14/2021, Scotland/QEUH-178FE23/2021, Scotland/QEUH-178FE32/2021, Scotland/QEUH-178FE41/2021, Scotland/QEUH-178FE50/2021, Scotland/QEUH-178FE6F/2021, Scotland/QEUH-178FE7E/2021, Scotland/QEUH-178FE9C/2021, Scotland/QEUH-178FEAB/2021, Scotland/QEUH-178FEBA/2021, Scotland/QEUH-178FEC9/2021, Scotland/QEUH-178FED8/2021, Scotland/QEUH-178FEE7/2021, Scotland/QEUH-178FEF6/2021, Scotland/QEUH-178FF02/2021, Scotland/QEUH-178FF11/2021, Scotland/QEUH-178FF20/2021, Scotland/QEUH-178FF3F/2021, Scotland/QEUH-178FF4E/2021, Scotland/QEUH-178FF5D/2021, Scotland/QEUH-178FF6C/2021, Scotland/QEUH-178FF7B/2021, Scotland/QEUH-178FF8A/2021, Scotland/QEUH-178FF99/2021, Scotland/QEUH-178FFB7/2021, Scotland/QEUH-178FFC6/2021, Scotland/QEUH-178FFD5/2021, Scotland/QEUH-178FFE4/2021, Scotland/QEUH-178FFF3/2021, Scotland/QEUH-179000B/2021, Scotland/QEUH-179001A/2021, Scotland/QEUH-1790029/2021, Scotland/QEUH-1790038/2021, Scotland/QEUH-1790047/2021, Scotland/QEUH-1790056/2021, Scotland/QEUH-1790065/2021, Scotland/QEUH-1790074/2021, Scotland/QEUH-1790083/2021, Scotland/QEUH-1790092/2021, Scotland/QEUH-17900A1/2021, Scotland/QEUH-17900B0/2021, Scotland/QEUH-17900CF/2021, Scotland/QEUH-17900ED/2021, Scotland/QEUH-17900FC/2021, Scotland/QEUH-1790108/2021, Scotland/QEUH-1790117/2021, Scotland/QEUH-1790126/2021, Scotland/QEUH-1790135/2021, Scotland/QEUH-1790153/2021, Scotland/QEUH-1790162/2021, Scotland/QEUH-1790180/2021, Scotland/QEUH-179019F/2021, Scotland/QEUH-17901BD/2021, Scotland/QEUH-17901CC/2021, Scotland/QEUH-17901DB/2021, Scotland/QEUH-17901EA/2021, Scotland/QEUH-1790214/2021, Scotland/QEUH-1790223/2021, Scotland/QEUH-1790241/2021, Scotland/QEUH-1790250/2021, Scotland/QEUH-179027E/2021, Scotland/QEUH-179028D/2021, Scotland/QEUH-17902AB/2021, Scotland/QEUH-17902BA/2021, Scotland/QEUH-17902C9/2021, Scotland/QEUH-17902E7/2021, Scotland/QEUH-1790302/2021, Scotland/QEUH-1790320/2021, Scotland/QEUH-179033F/2021, Scotland/QEUH-179035D/2021, Scotland/QEUH-179036C/2021, Scotland/QEUH-179037B/2021, Scotland/QEUH-17903B7/2021, Scotland/QEUH-1790FE0/2021, Scotland/QEUH-1791064/2021, Scotland/QEUH-17910BF/2021, Scotland/QEUH-17910CE/2021, Scotland/QEUH-17910DD/2021, Scotland/QEUH-17910EC/2021, Scotland/QEUH-17910FB/2021, Scotland/QEUH-1791125/2021, Scotland/QEUH-1791134/2021, Scotland/QEUH-1791152/2021, Scotland/QEUH-179119E/2021, Scotland/QEUH-17911AD/2021, Scotland/QEUH-17911E9/2021, Scotland/QEUH-1791204/2021, Scotland/QEUH-1791231/2021, Scotland/QEUH-1791240/2021, Scotland/QEUH-179128C/2021, Scotland/QEUH-17912C8/2021, Scotland/QEUH-179136B/2021, Scotland/QEUH-17913A7/2021, Scotland/QEUH-17913B6/2021, Scotland/QEUH-17913F2/2021, Scotland/QEUH-1792124/2021, Scotland/QEUH-1792142/2021, Scotland/QEUH-1792151/2021, Scotland/QEUH-1792160/2021, Scotland/QEUH-17921BB/2021, Scotland/QEUH-17921E8/2021, Scotland/QEUH-17921F7/2021, Scotland/QEUH-1792212/2021, Scotland/QEUH-1792221/2021, Scotland/QEUH-179224F/2021, Scotland/QEUH-179225E/2021, Scotland/QEUH-179229A/2021, Scotland/QEUH-17922D6/2021, Scotland/QEUH-17922E5/2021, Scotland/QEUH-179236A/2021, Scotland/QEUH-1792388/2021, Scotland/QEUH-1792397/2021, Scotland/QEUH-17923A6/2021, Scotland/QEUH-17923C4/2021, Scotland/QEUH-17923D3/2021, Scotland/QEUH-17923E2/2021, Scotland/QEUH-179240D/2021, Scotland/QEUH-179243A/2021, Scotland/QEUH-1792476/2021, Scotland/QEUH-1792485/2021, Scotland/QEUH-1792494/2021, Scotland/QEUH-17924A3/2021, Scotland/QEUH-17924D0/2021, Scotland/QEUH-17924EF/2021, Scotland/QEUH-179250A/2021, Scotland/QEUH-1792519/2021, Scotland/QEUH-1792528/2021, Scotland/QEUH-1792555/2021, Scotland/QEUH-1792564/2021, Scotland/QEUH-1792582/2021, Scotland/QEUH-1792591/2021, Scotland/QEUH-17925CE/2021, Scotland/QEUH-17925DD/2021, Scotland/QEUH-17925EC/2021, Scotland/QEUH-17925FB/2021, Scotland/QEUH-1792607/2021, Scotland/QEUH-1792616/2021, Scotland/QEUH-1792625/2021, Scotland/QEUH-1792634/2021, Scotland/QEUH-1792643/2021, Scotland/QEUH-1792661/2021, Scotland/QEUH-1792670/2021, Scotland/QEUH-179268F/2021, Scotland/QEUH-17926BC/2021, Scotland/QEUH-17926CB/2021, Scotland/QEUH-17926DA/2021, Scotland/QEUH-17926E9/2021, Scotland/QEUH-17938A6/2021, Scotland/QEUH-17938B5/2021, Scotland/QEUH-17938C4/2021, Scotland/QEUH-17938D3/2021, Scotland/QEUH-17938E2/2021, Scotland/QEUH-17938F1/2021, Scotland/QEUH-179390D/2021, Scotland/QEUH-179391C/2021, Scotland/QEUH-179392B/2021, Scotland/QEUH-179393A/2021, Scotland/QEUH-1793949/2021, Scotland/QEUH-1793958/2021, Scotland/QEUH-1793967/2021, Scotland/QEUH-1793976/2021, Scotland/QEUH-1793985/2021, Scotland/QEUH-1793994/2021, Scotland/QEUH-17939B2/2021, Scotland/QEUH-17939D0/2021, Scotland/QEUH-17939EF/2021, Scotland/QEUH-1793A28/2021, Scotland/QEUH-1793A37/2021, Scotland/QEUH-1793A46/2021, Scotland/QEUH-1793A55/2021, Scotland/QEUH-1793A64/2021, Scotland/QEUH-1793A73/2021, Scotland/QEUH-1793A82/2021, Scotland/QEUH-1793A91/2021, Scotland/QEUH-1793AA0/2021, Scotland/QEUH-1793ABF/2021, Scotland/QEUH-1793ACE/2021, Scotland/QEUH-1793ADD/2021, Scotland/QEUH-1793AEC/2021, Scotland/QEUH-1793B07/2021, Scotland/QEUH-1793B16/2021, Scotland/QEUH-1793B25/2021, Scotland/QEUH-1793B34/2021, Scotland/QEUH-1793B43/2021, Scotland/QEUH-1793B52/2021, Scotland/QEUH-1793B61/2021, Scotland/QEUH-1793B70/2021, Scotland/QEUH-1793B8F/2021, Scotland/QEUH-1793B9E/2021, Scotland/QEUH-1793BBC/2021, Scotland/QEUH-1793BCB/2021, Scotland/QEUH-1793BDA/2021, Scotland/QEUH-1793BE9/2021, Scotland/QEUH-1793BF8/2021, Scotland/QEUH-1793C04/2021, Scotland/QEUH-1793C13/2021, Scotland/QEUH-1793C22/2021, Scotland/QEUH-1793C31/2021, Scotland/QEUH-1793C40/2021, Scotland/QEUH-1793C5F/2021, Scotland/QEUH-1793C6E/2021, Scotland/QEUH-1793C7D/2021, Scotland/QEUH-1793C8C/2021, Scotland/QEUH-1793C9B/2021, Scotland/QEUH-1793CAA/2021, Scotland/QEUH-1793CB9/2021, Scotland/QEUH-1793CC8/2021, Scotland/QEUH-1793CD7/2021, Scotland/QEUH-1793CE6/2021, Scotland/QEUH-1793CF5/2021, Scotland/QEUH-1793D01/2021, Scotland/QEUH-1793D10/2021, Scotland/QEUH-1793D2F/2021, Scotland/QEUH-1793D3E/2021, Scotland/QEUH-1793D4D/2021, Scotland/QEUH-1793D5C/2021, Scotland/QEUH-1793D6B/2021, Scotland/QEUH-1793D7A/2021, Scotland/QEUH-1793D98/2021, Scotland/QEUH-1793DA7/2021, Scotland/QEUH-1793DB6/2021, Scotland/QEUH-1793DC5/2021, Scotland/QEUH-1793DD4/2021, Scotland/QEUH-1793DE3/2021, Scotland/QEUH-1793DF2/2021, Scotland/QEUH-1793E1D/2021, Scotland/QEUH-1793E2C/2021, Scotland/QEUH-1793E4A/2021, Scotland/QEUH-1793E59/2021, Scotland/QEUH-1793E68/2021, Scotland/QEUH-1793E77/2021, Scotland/QEUH-1794465/2021, Scotland/QEUH-1794474/2021, Scotland/QEUH-1794492/2021, Scotland/QEUH-17944DE/2021, Scotland/QEUH-17944ED/2021, Scotland/QEUH-1794508/2021, Scotland/QEUH-1794517/2021, Scotland/QEUH-1794526/2021, Scotland/QEUH-1794544/2021, Scotland/QEUH-1794562/2021, Scotland/QEUH-1794580/2021, Scotland/QEUH-179459F/2021, Scotland/QEUH-17945CC/2021, Scotland/QEUH-17945EA/2021, Scotland/QEUH-17945F9/2021, Scotland/QEUH-1794632/2021, Scotland/QEUH-1794641/2021, Scotland/QEUH-1794650/2021, Scotland/QEUH-179466F/2021, Scotland/QEUH-179467E/2021, Scotland/QEUH-17946BA/2021, Scotland/QEUH-17946D8/2021, Scotland/QEUH-17946E7/2021, Scotland/QEUH-17946F6/2021, Scotland/QEUH-1794711/2021, Scotland/QEUH-1794720/2021, Scotland/QEUH-179473F/2021, Scotland/QEUH-179475D/2021, Scotland/QEUH-179477B/2021, Scotland/QEUH-179478A/2021, Scotland/QEUH-1794799/2021, Scotland/QEUH-17947A8/2021, Scotland/QEUH-17947B7/2021, Scotland/QEUH-17947D5/2021, Scotland/QEUH-17947E4/2021, Scotland/QEUH-179481E/2021, Scotland/QEUH-179482D/2021, Scotland/QEUH-179484B/2021, Scotland/QEUH-1794869/2021, Scotland/QEUH-1794878/2021, Scotland/QEUH-1794887/2021, Scotland/QEUH-1794896/2021, Scotland/QEUH-17948A5/2021, Scotland/QEUH-17948B4/2021, Scotland/QEUH-17948D2/2021, Scotland/QEUH-17948E1/2021, Scotland/QEUH-17948F0/2021, Scotland/QEUH-179491B/2021, Scotland/QEUH-179492A/2021, Scotland/QEUH-1794939/2021, Scotland/QEUH-1794948/2021, Scotland/QEUH-1794957/2021, Scotland/QEUH-1794966/2021, Scotland/QEUH-1794975/2021, Scotland/QEUH-1794993/2021, Scotland/QEUH-17949A2/2021, Scotland/QEUH-17949B1/2021, Scotland/QEUH-17949C0/2021, Scotland/QEUH-17949EE/2021, Scotland/QEUH-17949FD/2021, Scotland/QEUH-1794A27/2021, Scotland/QEUH-1796D86/2021, Scotland/QEUH-1796D95/2021, Scotland/QEUH-1796DA4/2021, Scotland/QEUH-1796DB3/2021, Scotland/QEUH-1796DC2/2021, Scotland/QEUH-1796DD1/2021, Scotland/QEUH-1796DE0/2021, Scotland/QEUH-1796E0B/2021, Scotland/QEUH-1796E1A/2021, Scotland/QEUH-1796E29/2021, Scotland/QEUH-1796E47/2021, Scotland/QEUH-1796E56/2021, Scotland/QEUH-1796E65/2021, Scotland/QEUH-1796E74/2021, Scotland/QEUH-1796EA1/2021, Scotland/QEUH-1796EB0/2021, Scotland/QEUH-1796ECF/2021, Scotland/QEUH-1796EDE/2021, Scotland/QEUH-1796EFC/2021, Scotland/QEUH-1796F08/2021, Scotland/QEUH-1796F17/2021, Scotland/QEUH-1796F26/2021, Scotland/QEUH-1796F35/2021, Scotland/QEUH-1796F53/2021, Scotland/QEUH-1796F62/2021, Scotland/QEUH-1796F71/2021, Scotland/QEUH-1796FBD/2021, Scotland/QEUH-1796FCC/2021, Scotland/QEUH-1796FF9/2021, Scotland/QEUH-1797004/2021, Scotland/QEUH-1797013/2021, Scotland/QEUH-1797022/2021, Scotland/QEUH-1797031/2021, Scotland/QEUH-1797040/2021, Scotland/QEUH-179705F/2021, Scotland/QEUH-179706E/2021, Scotland/QEUH-179707D/2021, Scotland/QEUH-179708C/2021, Scotland/QEUH-179709B/2021, Scotland/QEUH-17970AA/2021, Scotland/QEUH-17970B9/2021, Scotland/QEUH-17970D7/2021, Scotland/QEUH-17970E6/2021, Scotland/QEUH-1797101/2021, Scotland/QEUH-179715C/2021, Scotland/QEUH-179716B/2021, Scotland/QEUH-179717A/2021, Scotland/QEUH-1797189/2021, Scotland/QEUH-1797198/2021, Scotland/QEUH-17971A7/2021, Scotland/QEUH-17971B6/2021, Scotland/QEUH-17971C5/2021, Scotland/QEUH-17971D4/2021, Scotland/QEUH-17971E3/2021, Scotland/QEUH-17971F2/2021, Scotland/QEUH-179720E/2021, Scotland/QEUH-179721D/2021, Scotland/QEUH-179722C/2021, Scotland/QEUH-1797259/2021, Scotland/QEUH-1797268/2021, Scotland/QEUH-1797286/2021, Scotland/QEUH-17972C2/2021, Scotland/QEUH-17972D1/2021, Scotland/QEUH-17972E0/2021, Scotland/QEUH-179730B/2021, Scotland/QEUH-1797329/2021, Scotland/QEUH-1797338/2021, Scotland/QEUH-1797347/2021, Scotland/QEUH-1797356/2021, Scotland/QEUH-1797945/2021, Scotland/QEUH-1797954/2021, Scotland/QEUH-1797963/2021, Scotland/QEUH-1797972/2021, Scotland/QEUH-1797981/2021, Scotland/QEUH-17979AF/2021, Scotland/QEUH-17979BE/2021, Scotland/QEUH-17979DC/2021, Scotland/QEUH-17979EB/2021, Scotland/QEUH-17979FA/2021, Scotland/QEUH-1797A06/2021, Scotland/QEUH-1797A15/2021, Scotland/QEUH-1797A33/2021, Scotland/QEUH-1797A51/2021, Scotland/QEUH-1797A60/2021, Scotland/QEUH-1797A8E/2021, Scotland/QEUH-1797ABB/2021, Scotland/QEUH-1797ACA/2021, Scotland/QEUH-1797AE8/2021, Scotland/QEUH-1797AF7/2021, Scotland/QEUH-1797B03/2021, Scotland/QEUH-1797B12/2021, Scotland/QEUH-1797B21/2021, Scotland/QEUH-1797B4F/2021, Scotland/QEUH-1797B6D/2021, Scotland/QEUH-1797B7C/2021, Scotland/QEUH-1797B8B/2021, Scotland/QEUH-1797B9A/2021, Scotland/QEUH-1797BB8/2021, Scotland/QEUH-1797C00/2021, Scotland/QEUH-1797C2E/2021, Scotland/QEUH-1797C6A/2021, Scotland/QEUH-1797C88/2021, Scotland/QEUH-1797C97/2021, Scotland/QEUH-1797D0D/2021, Scotland/QEUH-1797D1C/2021, Scotland/QEUH-1797D2B/2021, Scotland/QEUH-1797D3A/2021, Scotland/QEUH-1797D49/2021, Scotland/QEUH-1797D58/2021, Scotland/QEUH-1797D67/2021, Scotland/QEUH-1797DA3/2021, Scotland/QEUH-1797DFE/2021, Scotland/QEUH-1797E19/2021, Scotland/QEUH-1797E37/2021, Scotland/QEUH-1797E64/2021, Scotland/QEUH-1797EBF/2021, Scotland/QEUH-1797EFB/2021, Scotland/QEUH-17990C6/2021, Scotland/QEUH-17990D5/2021, Scotland/QEUH-17990E4/2021, Scotland/QEUH-17990F3/2021, Scotland/QEUH-179910F/2021, Scotland/QEUH-179911E/2021, Scotland/QEUH-179913C/2021, Scotland/QEUH-179914B/2021, Scotland/QEUH-1799169/2021, Scotland/QEUH-1799178/2021, Scotland/QEUH-1799187/2021, Scotland/QEUH-17991A5/2021, Scotland/QEUH-17991B4/2021, Scotland/QEUH-17991D2/2021, Scotland/QEUH-17991E1/2021, Scotland/QEUH-179921B/2021, Scotland/QEUH-179922A/2021, Scotland/QEUH-1799239/2021, Scotland/QEUH-1799248/2021, Scotland/QEUH-1799257/2021, Scotland/QEUH-1799266/2021, Scotland/QEUH-1799275/2021, Scotland/QEUH-1799284/2021, Scotland/QEUH-1799293/2021, Scotland/QEUH-17992A2/2021, Scotland/QEUH-17992DF/2021, Scotland/QEUH-17992FD/2021, Scotland/QEUH-1799327/2021, Scotland/QEUH-1799336/2021, Scotland/QEUH-1799345/2021, Scotland/QEUH-1799354/2021, Scotland/QEUH-1799363/2021, Scotland/QEUH-1799372/2021, Scotland/QEUH-1799381/2021, Scotland/QEUH-1799390/2021, Scotland/QEUH-17993AF/2021, Scotland/QEUH-17993BE/2021, Scotland/QEUH-17993CD/2021, Scotland/QEUH-17993DC/2021, Scotland/QEUH-17993EB/2021, Scotland/QEUH-17993FA/2021, Scotland/QEUH-1799406/2021, Scotland/QEUH-1799415/2021, Scotland/QEUH-1799424/2021, Scotland/QEUH-1799433/2021, Scotland/QEUH-1799442/2021, Scotland/QEUH-1799451/2021, Scotland/QEUH-1799460/2021, Scotland/QEUH-179947F/2021, Scotland/QEUH-179948E/2021, Scotland/QEUH-179949D/2021, Scotland/QEUH-17994BB/2021, Scotland/QEUH-17994CA/2021, Scotland/QEUH-17994D9/2021, Scotland/QEUH-17994E8/2021, Scotland/QEUH-17994F7/2021, Scotland/QEUH-1799503/2021, Scotland/QEUH-1799512/2021, Scotland/QEUH-1799521/2021, Scotland/QEUH-1799530/2021, Scotland/QEUH-179954F/2021, Scotland/QEUH-179955E/2021, Scotland/QEUH-179956D/2021, Scotland/QEUH-179957C/2021, Scotland/QEUH-179958B/2021, Scotland/QEUH-17995A9/2021, Scotland/QEUH-17995B8/2021, Scotland/QEUH-17995C7/2021, Scotland/QEUH-17995D6/2021, Scotland/QEUH-17995E5/2021, Scotland/QEUH-17995F4/2021, Scotland/QEUH-1799600/2021, Scotland/QEUH-179962E/2021, Scotland/QEUH-179963D/2021, Scotland/QEUH-179964C/2021, Scotland/QEUH-179965B/2021, Scotland/QEUH-179966A/2021, Scotland/QEUH-1799688/2021, Scotland/QEUH-1799697/2021, Scotland/QEUH-179A845/2021, Scotland/QEUH-179A854/2021, Scotland/QEUH-179A863/2021, Scotland/QEUH-179A890/2021, Scotland/QEUH-179A8AF/2021, Scotland/QEUH-179A8BE/2021, Scotland/QEUH-179A8CD/2021, Scotland/QEUH-179A8DC/2021, Scotland/QEUH-179A8EB/2021, Scotland/QEUH-179A8FA/2021, Scotland/QEUH-179A906/2021, Scotland/QEUH-179A915/2021, Scotland/QEUH-179A933/2021, Scotland/QEUH-179A942/2021, Scotland/QEUH-179A960/2021, Scotland/QEUH-179A97F/2021, Scotland/QEUH-179A98E/2021, Scotland/QEUH-179A99D/2021, Scotland/QEUH-179A9AC/2021, Scotland/QEUH-179A9BB/2021, Scotland/QEUH-179A9CA/2021, Scotland/QEUH-179A9D9/2021, Scotland/QEUH-179A9E8/2021, Scotland/QEUH-179A9F7/2021, Scotland/QEUH-179AA03/2021, Scotland/QEUH-179AA21/2021, Scotland/QEUH-179AA30/2021, Scotland/QEUH-179AA4F/2021, Scotland/QEUH-179AA5E/2021, Scotland/QEUH-179AA7C/2021, Scotland/QEUH-179AA8B/2021, Scotland/QEUH-179AA9A/2021, Scotland/QEUH-179AAA9/2021, Scotland/QEUH-179AAB8/2021, Scotland/QEUH-179AAC7/2021, Scotland/QEUH-179AAD6/2021, Scotland/QEUH-179AAE5/2021, Scotland/QEUH-179AB00/2021, Scotland/QEUH-179AB1F/2021, Scotland/QEUH-179AB2E/2021, Scotland/QEUH-179AB3D/2021, Scotland/QEUH-179AB4C/2021, Scotland/QEUH-179AB5B/2021, Scotland/QEUH-179AB6A/2021, Scotland/QEUH-179AB79/2021, Scotland/QEUH-179AB88/2021, Scotland/QEUH-179AB97/2021, Scotland/QEUH-179ABA6/2021, Scotland/QEUH-179ABB5/2021, Scotland/QEUH-179ABC4/2021, Scotland/QEUH-179ABD3/2021, Scotland/QEUH-179ABE2/2021, Scotland/QEUH-179ABF1/2021, Scotland/QEUH-179AC0D/2021, Scotland/QEUH-179AC1C/2021, Scotland/QEUH-179AC3A/2021, Scotland/QEUH-179AC49/2021, Scotland/QEUH-179AC58/2021, Scotland/QEUH-179AC67/2021, Scotland/QEUH-179AC76/2021, Scotland/QEUH-179AC85/2021, Scotland/QEUH-179AC94/2021, Scotland/QEUH-179ACA3/2021, Scotland/QEUH-179ACB2/2021, Scotland/QEUH-179ACC1/2021, Scotland/QEUH-179ACD0/2021, Scotland/QEUH-179ACEF/2021, Scotland/QEUH-179ACFE/2021, Scotland/QEUH-179AD0A/2021, Scotland/QEUH-179AD19/2021, Scotland/QEUH-179AD37/2021, Scotland/QEUH-179AD46/2021, Scotland/QEUH-179AD64/2021, Scotland/QEUH-179AD73/2021, Scotland/QEUH-179AD82/2021, Scotland/QEUH-179ADA0/2021, Scotland/QEUH-179ADBF/2021, Scotland/QEUH-179ADDD/2021, Scotland/QEUH-179ADEC/2021, Scotland/QEUH-179ADFB/2021, Scotland/QEUH-179AE07/2021, Scotland/QEUH-179AE16/2021, Scotland/QEUH-179BFC7/2021, Scotland/QEUH-179BFE5/2021, Scotland/QEUH-179BFF4/2021, Scotland/QEUH-179C00F/2021, Scotland/QEUH-179C01E/2021, Scotland/QEUH-179C02D/2021, Scotland/QEUH-179C03C/2021, Scotland/QEUH-179C04B/2021, Scotland/QEUH-179C05A/2021, Scotland/QEUH-179C069/2021, Scotland/QEUH-179C087/2021, Scotland/QEUH-179C096/2021, Scotland/QEUH-179C0A5/2021, Scotland/QEUH-179C0B4/2021, Scotland/QEUH-179C0C3/2021, Scotland/QEUH-179C0D2/2021, Scotland/QEUH-179C0E1/2021, Scotland/QEUH-179C0F0/2021, Scotland/QEUH-179C10C/2021, Scotland/QEUH-179C11B/2021, Scotland/QEUH-179C12A/2021, Scotland/QEUH-179C139/2021, Scotland/QEUH-179C148/2021, Scotland/QEUH-179C166/2021, Scotland/QEUH-179C175/2021, Scotland/QEUH-179C184/2021, Scotland/QEUH-179C193/2021, Scotland/QEUH-179C1B1/2021, Scotland/QEUH-179C1DF/2021, Scotland/QEUH-179C1EE/2021, Scotland/QEUH-179C1FD/2021, Scotland/QEUH-179C209/2021, Scotland/QEUH-179C218/2021, Scotland/QEUH-179C236/2021, Scotland/QEUH-179C245/2021, Scotland/QEUH-179C254/2021, Scotland/QEUH-179C263/2021, Scotland/QEUH-179C272/2021, Scotland/QEUH-179C281/2021, Scotland/QEUH-179C290/2021, Scotland/QEUH-179C2AF/2021, Scotland/QEUH-179C2BE/2021, Scotland/QEUH-179C2CD/2021, Scotland/QEUH-179C2DC/2021, Scotland/QEUH-179C2EB/2021, Scotland/QEUH-179C2FA/2021, Scotland/QEUH-179C306/2021, Scotland/QEUH-179C333/2021, Scotland/QEUH-179C342/2021, Scotland/QEUH-179C351/2021, Scotland/QEUH-179C360/2021, Scotland/QEUH-179C37F/2021, Scotland/QEUH-179C38E/2021, Scotland/QEUH-179C39D/2021, Scotland/QEUH-179C3AC/2021, Scotland/QEUH-179C3BB/2021, Scotland/QEUH-179C3CA/2021, Scotland/QEUH-179C3E8/2021, Scotland/QEUH-179C421/2021, Scotland/QEUH-179C430/2021, Scotland/QEUH-179C44F/2021, Scotland/QEUH-179C45E/2021, Scotland/QEUH-179C48B/2021, Scotland/QEUH-179C49A/2021, Scotland/QEUH-179C4A9/2021, Scotland/QEUH-179C4C7/2021, Scotland/QEUH-179C4D6/2021, Scotland/QEUH-179C4E5/2021, Scotland/QEUH-179C4F4/2021, Scotland/QEUH-179C500/2021, Scotland/QEUH-179C54C/2021, Scotland/QEUH-179C55B/2021, Scotland/QEUH-179C579/2021, Scotland/QEUH-17A1DC4/2021, Scotland/QEUH-17A1DD3/2021, Scotland/QEUH-17A1DE2/2021, Scotland/QEUH-17A1DF1/2021, Scotland/QEUH-17A1E0D/2021, Scotland/QEUH-17A1E1C/2021, Scotland/QEUH-17A1E49/2021, Scotland/QEUH-17A1E58/2021, Scotland/QEUH-17A1E67/2021, Scotland/QEUH-17A1E76/2021, Scotland/QEUH-17A1E94/2021, Scotland/QEUH-17A1EB2/2021, Scotland/QEUH-17A1ED0/2021, Scotland/QEUH-17A1EEF/2021, Scotland/QEUH-17A1EFE/2021, Scotland/QEUH-17A1F28/2021, Scotland/QEUH-17AB0B2/2021, Scotland/QEUH-17AB0C1/2021, Scotland/QEUH-17AB0EF/2021, Scotland/QEUH-17AB10A/2021, Scotland/QEUH-17AB146/2021, Scotland/QEUH-17AB1A0/2021, Scotland/QEUH-17AB2DA/2021, Scotland/QEUH-17AB2E9/2021, Scotland/QEUH-17AB37D/2021, Scotland/QEUH-17AB39B/2021, Scotland/QEUH-17AB3D7/2021, Scotland/QEUH-17AB3E6/2021, Scotland/QEUH-17AB3F5/2021, Scotland/QEUH-17AB401/2021, Scotland/QEUH-17AB42F/2021, Scotland/QEUH-17AB44D/2021, Scotland/QEUH-17AB46B/2021, Scotland/QEUH-17AB47A/2021, Scotland/QEUH-17AB489/2021, Scotland/QEUH-17AB498/2021, Scotland/QEUH-17AB4A7/2021, Scotland/QEUH-17AB4B6/2021, Scotland/QEUH-17AB4C5/2021, Scotland/QEUH-17AB4D4/2021, Scotland/QEUH-17AB4F2/2021, Scotland/QEUH-17AB50E/2021, Scotland/QEUH-17AB51D/2021, Scotland/QEUH-17AB52C/2021, Scotland/QEUH-17AB53B/2021, Scotland/QEUH-17AB54A/2021, Scotland/QEUH-17AB559/2021, Scotland/QEUH-17AB577/2021, Scotland/QEUH-17AB5B3/2021, Scotland/QEUH-17AB5C2/2021, Scotland/QEUH-17AB5D1/2021, Scotland/QEUH-17AB61A/2021, Scotland/QEUH-17B399E/2021, Scotland/QEUH-17B39AD/2021, Scotland/QEUH-17B39DA/2021, Scotland/QEUH-17B39F8/2021, Scotland/QEUH-17B3A13/2021, Scotland/QEUH-17B3A40/2021, Scotland/QEUH-17B3A6E/2021, Scotland/QEUH-17B3A7D/2021, Scotland/QEUH-17B3A8C/2021, Scotland/QEUH-17B3A9B/2021, Scotland/QEUH-17B3AAA/2021, Scotland/QEUH-17B3AD7/2021, Scotland/QEUH-17B3B2F/2021, Scotland/QEUH-17B3B4D/2021, Scotland/QEUH-17B3B5C/2021, Scotland/QEUH-17B3B89/2021, Scotland/QEUH-17B3BB6/2021, Scotland/QEUH-17B3BC5/2021, Scotland/QEUH-17B3BD4/2021, Scotland/QEUH-17B3BE3/2021, Scotland/QEUH-17B3C0E/2021, Scotland/QEUH-17B3C4A/2021, Scotland/QEUH-17B3C95/2021, Scotland/QEUH-17B3CA4/2021, Scotland/QEUH-17B3CB3/2021, Scotland/QEUH-17B3CC2/2021, Scotland/QEUH-17B3CD1/2021, Scotland/QEUH-17B3CE0/2021, Scotland/QEUH-17B3CFF/2021, Scotland/QEUH-17B3D0B/2021, Scotland/QEUH-17B3D1A/2021, Scotland/QEUH-17B3D47/2021, Scotland/QEUH-17B3D74/2021, Scotland/QEUH-17B3D83/2021, Scotland/QEUH-17B3D92/2021, Scotland/QEUH-17B45F3/2021, Scotland/QEUH-17B460F/2021, Scotland/QEUH-17B461E/2021, Scotland/QEUH-17B462D/2021, Scotland/QEUH-17B463C/2021, Scotland/QEUH-17B464B/2021, Scotland/QEUH-17B465A/2021, Scotland/QEUH-17B4669/2021, Scotland/QEUH-17B4678/2021, Scotland/QEUH-17B4687/2021, Scotland/QEUH-17B4696/2021, Scotland/QEUH-17B46A5/2021, Scotland/QEUH-17B46B4/2021, Scotland/QEUH-17B46D2/2021, Scotland/QEUH-17B46F0/2021, Scotland/QEUH-17B470C/2021, Scotland/QEUH-17B471B/2021, Scotland/QEUH-17B4739/2021, Scotland/QEUH-17B4748/2021, Scotland/QEUH-17B4757/2021, Scotland/QEUH-17B4766/2021, Scotland/QEUH-17B4784/2021, Scotland/QEUH-17B4793/2021, Scotland/QEUH-17B47B1/2021, Scotland/QEUH-17B47DF/2021, Scotland/QEUH-17B47EE/2021, Scotland/QEUH-17B47FD/2021, Scotland/QEUH-17B4809/2021, Scotland/QEUH-17B4827/2021, Scotland/QEUH-17B4845/2021, Scotland/QEUH-17B4854/2021, Scotland/QEUH-17B4863/2021, Scotland/QEUH-17B4872/2021, Scotland/QEUH-17B4881/2021, Scotland/QEUH-17B48AF/2021, Scotland/QEUH-17B48CD/2021, Scotland/QEUH-17B48DC/2021, Scotland/QEUH-17B48FA/2021, Scotland/QEUH-17B4906/2021, Scotland/QEUH-17B4915/2021, Scotland/QEUH-17B4924/2021, Scotland/QEUH-17B4942/2021, Scotland/QEUH-17B4951/2021, Scotland/QEUH-17B4F40/2021, Scotland/QEUH-17B4F6E/2021, Scotland/QEUH-17B4F7D/2021, Scotland/QEUH-17B4F8C/2021, Scotland/QEUH-17B4F9B/2021, Scotland/QEUH-17B4FAA/2021, Scotland/QEUH-17B4FB9/2021, Scotland/QEUH-17B4FC8/2021, Scotland/QEUH-17B4FD7/2021, Scotland/QEUH-17B4FE6/2021, Scotland/QEUH-17B4FF5/2021, Scotland/QEUH-17B5000/2021, Scotland/QEUH-17B502E/2021, Scotland/QEUH-17B503D/2021, Scotland/QEUH-17B504C/2021, Scotland/QEUH-17B505B/2021, Scotland/QEUH-17B506A/2021, Scotland/QEUH-17B5097/2021, Scotland/QEUH-17B50B5/2021, Scotland/QEUH-17B50D3/2021, Scotland/QEUH-17B50E2/2021, Scotland/QEUH-17B512B/2021, Scotland/QEUH-17B513A/2021, Scotland/QEUH-17B5149/2021, Scotland/QEUH-17B5158/2021, Scotland/QEUH-17B5167/2021, Scotland/QEUH-17B51A3/2021, Scotland/QEUH-17B51B2/2021, Scotland/QEUH-17B51C1/2021, Scotland/QEUH-17B51D0/2021, Scotland/QEUH-17B51EF/2021, Scotland/QEUH-17B51FE/2021, Scotland/QEUH-17B5219/2021, Scotland/QEUH-17B5228/2021, Scotland/QEUH-17B5237/2021, Scotland/QEUH-17B5246/2021, Scotland/QEUH-17B5255/2021, Scotland/QEUH-17B5273/2021, Scotland/QEUH-17B5282/2021, Scotland/QEUH-17B52A0/2021, Scotland/QEUH-17B52BF/2021, Scotland/QEUH-17B52CE/2021, Scotland/QEUH-17B52EC/2021, Scotland/QEUH-17B5325/2021, Scotland/QEUH-17B5334/2021, Scotland/QEUH-17B5343/2021, Scotland/QEUH-17B5361/2021, Scotland/QEUH-17B538F/2021, Scotland/QEUH-17B539E/2021, Scotland/QEUH-17B53AD/2021, Scotland/QEUH-17B53BC/2021, Scotland/QEUH-17B53CB/2021, Scotland/QEUH-17B53DA/2021, Scotland/QEUH-17B53E9/2021, Scotland/QEUH-17B53F8/2021, Scotland/QEUH-17B5413/2021, Scotland/QEUH-17B5422/2021, Scotland/QEUH-17B5431/2021, Scotland/QEUH-17B5440/2021, Scotland/QEUH-17B545F/2021, Scotland/QEUH-17B546E/2021, Scotland/QEUH-17B548C/2021, Scotland/QEUH-17B549B/2021, Scotland/QEUH-17B54B9/2021, Scotland/QEUH-17B54C8/2021, Scotland/QEUH-17B54D7/2021, Scotland/QEUH-17B54E6/2021, Scotland/QEUH-17B5501/2021, Scotland/QEUH-17B5510/2021, Scotland/QEUH-17B611B/2021, Scotland/QEUH-17B612A/2021, Scotland/QEUH-17B6148/2021, Scotland/QEUH-17B6157/2021, Scotland/QEUH-17B6184/2021, Scotland/QEUH-17B61B1/2021, Scotland/QEUH-17B61DF/2021, Scotland/QEUH-17B61EE/2021, Scotland/QEUH-17B61FD/2021, Scotland/QEUH-17B6209/2021, Scotland/QEUH-17B6227/2021, Scotland/QEUH-17B6236/2021, Scotland/QEUH-17B6254/2021, Scotland/QEUH-17B6263/2021, Scotland/QEUH-17B6272/2021, Scotland/QEUH-17B6281/2021, Scotland/QEUH-17B62CD/2021, Scotland/QEUH-17B62DC/2021, Scotland/QEUH-17B62FA/2021, Scotland/QEUH-17B6324/2021, Scotland/QEUH-17B6342/2021, Scotland/QEUH-17B637F/2021, Scotland/QEUH-17B639D/2021, Scotland/QEUH-17B63AC/2021, Scotland/QEUH-17B63E8/2021, Scotland/QEUH-17B63F7/2021, Scotland/QEUH-17B6412/2021, Scotland/QEUH-17B6421/2021, Scotland/QEUH-17B646D/2021, Scotland/QEUH-17B648B/2021, Scotland/QEUH-17B649A/2021, Scotland/QEUH-17B64B8/2021, Scotland/QEUH-17B64D6/2021, Scotland/QEUH-17B654C/2021, Scotland/QEUH-17B656A/2021, Scotland/QEUH-17B6597/2021, Scotland/QEUH-17B65B5/2021, Scotland/QEUH-17B65D3/2021, Scotland/QEUH-17B65E2/2021, Scotland/QEUH-17B65F1/2021, Scotland/QEUH-17B661C/2021, Scotland/QEUH-17B663A/2021, Scotland/QEUH-17B6685/2021, Scotland/QEUH-17B6694/2021, Scotland/QEUH-17B8207/2021, Scotland/QEUH-17B8234/2021, Scotland/QEUH-17B8243/2021, Scotland/QEUH-17B8261/2021, Scotland/QEUH-17B828F/2021, Scotland/QEUH-17B829E/2021, Scotland/QEUH-17B82BC/2021, Scotland/QEUH-17B82CB/2021, Scotland/QEUH-17B82E9/2021, Scotland/QEUH-17B82F8/2021, Scotland/QEUH-17B8313/2021, Scotland/QEUH-17B8322/2021, Scotland/QEUH-17B8331/2021, Scotland/QEUH-17B8340/2021, Scotland/QEUH-17B835F/2021, Scotland/QEUH-17B836E/2021, Scotland/QEUH-17B837D/2021, Scotland/QEUH-17B838C/2021, Scotland/QEUH-17B839B/2021, Scotland/QEUH-17B83B9/2021, Scotland/QEUH-17B83C8/2021, Scotland/QEUH-17B83F5/2021, Scotland/QEUH-17C011E/2021, Scotland/QEUH-17C012D/2021, Scotland/QEUH-17C014B/2021, Scotland/QEUH-17C015A/2021, Scotland/QEUH-17C0169/2021, Scotland/QEUH-17C0196/2021, Scotland/QEUH-17C01B4/2021, Scotland/QEUH-17C01C3/2021, Scotland/QEUH-17C01D2/2021, Scotland/QEUH-17C01E1/2021, Scotland/QEUH-17C01F0/2021, Scotland/QEUH-17C020C/2021, Scotland/QEUH-17C021B/2021, Scotland/QEUH-17C022A/2021, Scotland/QEUH-17C0239/2021, Scotland/QEUH-17C0248/2021, Scotland/QEUH-17C0257/2021, Scotland/QEUH-17C0275/2021, Scotland/QEUH-17C02A2/2021, Scotland/QEUH-17C02C0/2021, Scotland/QEUH-17C02DF/2021, Scotland/QEUH-17C02EE/2021, Scotland/QEUH-17C02FD/2021, Scotland/QEUH-17C0309/2021, Scotland/QEUH-17C0318/2021, Scotland/QEUH-17C0336/2021, Scotland/QEUH-17C0345/2021, Scotland/QEUH-17C0354/2021, Scotland/QEUH-17C0363/2021, Scotland/QEUH-17C0372/2021, Scotland/QEUH-17C0381/2021, Scotland/QEUH-17C0390/2021, Scotland/QEUH-17C03BE/2021, Scotland/QEUH-17C03CD/2021, Scotland/QEUH-17C03DC/2021, Scotland/QEUH-17C0415/2021, Scotland/QEUH-17C0451/2021, Scotland/QEUH-17C0460/2021, Scotland/QEUH-17C047F/2021, Scotland/QEUH-17C048E/2021, Scotland/QEUH-17C049D/2021, Scotland/QEUH-17C04BB/2021, Scotland/QEUH-17C04CA/2021, Scotland/QEUH-17C04D9/2021, Scotland/QEUH-17C04E8/2021, Scotland/QEUH-17C04F7/2021, Scotland/QEUH-17C0503/2021, Scotland/QEUH-17C0512/2021, Scotland/QEUH-17C055E/2021, Scotland/QEUH-17C113B/2021, Scotland/QEUH-17C114A/2021, Scotland/QEUH-17C1168/2021, Scotland/QEUH-17C1186/2021, Scotland/QEUH-17C1195/2021, Scotland/QEUH-17C11E0/2021, Scotland/QEUH-17C120B/2021, Scotland/QEUH-17C1256/2021, Scotland/QEUH-17C1265/2021, Scotland/QEUH-17C12B0/2021, Scotland/QEUH-17C12DE/2021, Scotland/QEUH-17C12FC/2021, Scotland/QEUH-17C1317/2021, Scotland/QEUH-17C13AE/2021, Scotland/QEUH-17C13DB/2021, Scotland/QEUH-17C1405/2021, Scotland/QEUH-17C1432/2021, Scotland/QEUH-17C146F/2021, Scotland/QEUH-17C147E/2021, Scotland/QEUH-17C149C/2021, Scotland/QEUH-17C14D8/2021, Scotland/QEUH-17C1502/2021, Scotland/QEUH-17C1511/2021, Scotland/QEUH-17C1520/2021, Scotland/QEUH-17C154E/2021, Scotland/QEUH-17C155D/2021, Scotland/QEUH-17C156C/2021, Scotland/QEUH-17C157B/2021, Scotland/QEUH-17C158A/2021, Scotland/QEUH-17C1599/2021, Scotland/QEUH-17C15B7/2021, Scotland/QEUH-17C15D5/2021, Scotland/QEUH-17C15F3/2021, Scotland/QEUH-17C163C/2021, Scotland/QEUH-17C165A/2021, Scotland/QEUH-17C1687/2021, Scotland/QEUH-17C16A5/2021, Scotland/QEUH-17C16D2/2021, Scotland/QEUH-17C1D0A/2021, Scotland/QEUH-17C1D19/2021, Scotland/QEUH-17C1D46/2021, Scotland/QEUH-17C1DA0/2021, Scotland/QEUH-17C1DBF/2021, Scotland/QEUH-17C1DCE/2021, Scotland/QEUH-17C1DDD/2021, Scotland/QEUH-17C1E07/2021, Scotland/QEUH-17C1E61/2021, Scotland/QEUH-17C1E8F/2021, Scotland/QEUH-17C1EAD/2021, Scotland/QEUH-17C1F13/2021, Scotland/QEUH-17C1F31/2021, Scotland/QEUH-17C1F9B/2021, Scotland/QEUH-17C201F/2021, Scotland/QEUH-17C204C/2021, Scotland/QEUH-17C206A/2021, Scotland/QEUH-17C2079/2021, Scotland/QEUH-17C20A6/2021, Scotland/QEUH-17C20D3/2021, Scotland/QEUH-17C20F1/2021, Scotland/QEUH-17C210D/2021, Scotland/QEUH-17C211C/2021, Scotland/QEUH-17C21D0/2021, Scotland/QEUH-17C2219/2021, Scotland/QEUH-17C2228/2021, Scotland/QEUH-17C2246/2021, Scotland/QEUH-17C2273/2021, Scotland/QEUH-17C22BF/2021, Scotland/QEUH-17C2E8E/2021, Scotland/QEUH-17C2E9D/2021, Scotland/QEUH-17C2EAC/2021, Scotland/QEUH-17C2EBB/2021, Scotland/QEUH-17C2ECA/2021, Scotland/QEUH-17C2ED9/2021, Scotland/QEUH-17C2EE8/2021, Scotland/QEUH-17C2EF7/2021, Scotland/QEUH-17C2F03/2021, Scotland/QEUH-17C2F12/2021, Scotland/QEUH-17C2F21/2021, Scotland/QEUH-17C2F30/2021, Scotland/QEUH-17C2F4F/2021, Scotland/QEUH-17C2F6D/2021, Scotland/QEUH-17C2F8B/2021, Scotland/QEUH-17C2F9A/2021, Scotland/QEUH-17C2FA9/2021, Scotland/QEUH-17C2FB8/2021, Scotland/QEUH-17C2FC7/2021, Scotland/QEUH-17C2FE5/2021, Scotland/QEUH-17C2FF4/2021, Scotland/QEUH-17C301E/2021, Scotland/QEUH-17C303C/2021, Scotland/QEUH-17C304B/2021, Scotland/QEUH-17C305A/2021, Scotland/QEUH-17C3069/2021, Scotland/QEUH-17C3078/2021, Scotland/QEUH-17C3087/2021, Scotland/QEUH-17C3096/2021, Scotland/QEUH-17C30A5/2021, Scotland/QEUH-17C30B4/2021, Scotland/QEUH-17C30C3/2021, Scotland/QEUH-17C30D2/2021, Scotland/QEUH-17C30E1/2021, Scotland/QEUH-17C30F0/2021, Scotland/QEUH-17C312A/2021, Scotland/QEUH-17C3148/2021, Scotland/QEUH-17C3157/2021, Scotland/QEUH-17C3166/2021, Scotland/QEUH-17C3184/2021, Scotland/QEUH-17C3193/2021, Scotland/QEUH-17C31A2/2021, Scotland/QEUH-17C31B1/2021, Scotland/QEUH-17C31C0/2021, Scotland/QEUH-17C31DF/2021, Scotland/QEUH-17C31EE/2021, Scotland/QEUH-17C3209/2021, Scotland/QEUH-17C3218/2021, Scotland/QEUH-17C3227/2021, Scotland/QEUH-17C3245/2021, Scotland/QEUH-17C3254/2021, Scotland/QEUH-17C3263/2021, Scotland/QEUH-17C3272/2021, Scotland/QEUH-17C3281/2021, Scotland/QEUH-17C32CD/2021, Scotland/QEUH-17C32EB/2021, Scotland/QEUH-17C32FA/2021, Scotland/QEUH-17C3315/2021, Scotland/QEUH-17C3342/2021, Scotland/QEUH-17C3351/2021, Scotland/QEUH-17C3360/2021, Scotland/QEUH-17C338E/2021, Scotland/QEUH-17C33AC/2021, Scotland/QEUH-17C33BB/2021, Scotland/QEUH-17C33CA/2021, Scotland/QEUH-17C3412/2021, Scotland/QEUH-17C3421/2021, Scotland/QEUH-17C3430/2021, Scotland/QEUH-17C344F/2021, Scotland/QEUH-17C345E/2021, Scotland/QEUH-17C346D/2021, Scotland/QEUH-17C347C/2021, Scotland/QEUH-17C348B/2021, Scotland/QEUH-17C349A/2021, Scotland/QEUH-17C34B8/2021, Scotland/QEUH-17C34C7/2021, Scotland/QEUH-17C34E5/2021, Scotland/QEUH-17C352E/2021, Scotland/QEUH-17C353D/2021, Scotland/QEUH-17C354C/2021, Scotland/QEUH-17C355B/2021, Scotland/QEUH-17C3588/2021, Scotland/QEUH-17C35A6/2021, Scotland/QEUH-17C35C4/2021, Scotland/QEUH-17C35E2/2021, Scotland/QEUH-17C35F1/2021, Scotland/QEUH-17C360D/2021, Scotland/QEUH-17C363A/2021, Scotland/QEUH-17C3649/2021, Scotland/QEUH-17C3658/2021, Scotland/QEUH-17C3667/2021, Scotland/QEUH-17C3676/2021, Scotland/QEUH-17C3694/2021, Scotland/QEUH-17C36B2/2021, Scotland/QEUH-17C36C1/2021, Scotland/QEUH-17C36EF/2021, Scotland/QEUH-17C36FE/2021, Scotland/QEUH-17C370A/2021, Scotland/QEUH-17C3719/2021, Scotland/QEUH-17C3746/2021, Scotland/QEUH-17C3764/2021, Scotland/QEUH-17C3791/2021, Scotland/QEUH-17C37BF/2021, Scotland/QEUH-17C37EC/2021, Scotland/QEUH-17C37FB/2021, Scotland/QEUH-17C3807/2021, Scotland/QEUH-17C3816/2021, Scotland/QEUH-17C3834/2021, Scotland/QEUH-17C3861/2021, Scotland/QEUH-17C388F/2021, Scotland/QEUH-17C38AD/2021, Scotland/QEUH-17C38E9/2021, Scotland/QEUH-17C38F8/2021, Scotland/QEUH-17C3922/2021, Scotland/QEUH-17C397D/2021, Scotland/QEUH-17C398C/2021, Scotland/QEUH-17C399B/2021, Scotland/QEUH-17C39B9/2021, Scotland/QEUH-17C39C8/2021, Scotland/QEUH-17C39D7/2021, Scotland/QEUH-17C39E6/2021, Scotland/QEUH-17C39F5/2021, Scotland/QEUH-17C3A01/2021, Scotland/QEUH-17C3A10/2021, Scotland/QEUH-17C3A2F/2021, Scotland/QEUH-17C3A3E/2021, Scotland/QEUH-17C51DD/2021, Scotland/QEUH-17C51EC/2021, Scotland/QEUH-17C51FB/2021, Scotland/QEUH-17C5207/2021, Scotland/QEUH-17C5216/2021, Scotland/QEUH-17C5234/2021, Scotland/QEUH-17C5243/2021, Scotland/QEUH-17C5252/2021, Scotland/QEUH-17C5261/2021, Scotland/QEUH-17C5270/2021, Scotland/QEUH-17C528F/2021, Scotland/QEUH-17C52DA/2021, Scotland/QEUH-17C5313/2021, Scotland/QEUH-17C5322/2021, Scotland/QEUH-17C5331/2021, Scotland/QEUH-17C535F/2021, Scotland/QEUH-17C536E/2021, Scotland/QEUH-17C537D/2021, Scotland/QEUH-17C538C/2021, Scotland/QEUH-17C539B/2021, Scotland/QEUH-17C53B9/2021, Scotland/QEUH-17C53D7/2021, Scotland/QEUH-17C53E6/2021, Scotland/QEUH-17C53F5/2021, Scotland/QEUH-17C5401/2021, Scotland/QEUH-17C5410/2021, Scotland/QEUH-17C544D/2021, Scotland/QEUH-17C546B/2021, Scotland/QEUH-17C547A/2021, Scotland/QEUH-17C5489/2021, Scotland/QEUH-17C54B6/2021, Scotland/QEUH-17C54C5/2021, Scotland/QEUH-17C54F2/2021, Scotland/QEUH-17C550E/2021, Scotland/QEUH-17C551D/2021, Scotland/QEUH-17C552C/2021, Scotland/QEUH-17C553B/2021, Scotland/QEUH-17C554A/2021, Scotland/QEUH-17C5559/2021, Scotland/QEUH-17C5568/2021, Scotland/QEUH-17C5577/2021, Scotland/QEUH-17C5586/2021, Scotland/QEUH-17C5595/2021, Scotland/QEUH-17C55A4/2021, Scotland/QEUH-17C55B3/2021, Scotland/QEUH-17C55D1/2021, Scotland/QEUH-17C55FF/2021, Scotland/QEUH-17C560B/2021, Scotland/QEUH-17C561A/2021, Scotland/QEUH-17C5638/2021, Scotland/QEUH-17C5647/2021, Scotland/QEUH-17C5656/2021, Scotland/QEUH-17C5665/2021, Scotland/QEUH-17C5692/2021, Scotland/QEUH-17C56A1/2021, Scotland/QEUH-17C56B0/2021, Scotland/QEUH-17C56CF/2021, Scotland/QEUH-17C56DE/2021, Scotland/QEUH-17C56ED/2021, Scotland/QEUH-17C56FC/2021, Scotland/QEUH-17C5708/2021, Scotland/QEUH-17C5717/2021, Scotland/QEUH-17C5726/2021, Scotland/QEUH-17C5735/2021, Scotland/QEUH-17C5744/2021, Scotland/QEUH-17C5753/2021, Scotland/QEUH-17C5762/2021, Scotland/QEUH-17C5771/2021, Scotland/QEUH-17C5780/2021, Scotland/QEUH-17C579F/2021, Scotland/QEUH-17C5D8E/2021, Scotland/QEUH-17C5D9D/2021, Scotland/QEUH-17C5DBB/2021, Scotland/QEUH-17C5DCA/2021, Scotland/QEUH-17C5DD9/2021, Scotland/QEUH-17C5DE8/2021, Scotland/QEUH-17C5DF7/2021, Scotland/QEUH-17C5E03/2021, Scotland/QEUH-17C5E12/2021, Scotland/QEUH-17C5E21/2021, Scotland/QEUH-17C5E30/2021, Scotland/QEUH-17C5E8B/2021, Scotland/QEUH-17C5E9A/2021, Scotland/QEUH-17C5EA9/2021, Scotland/QEUH-17C5EB8/2021, Scotland/QEUH-17C5EC7/2021, Scotland/QEUH-17C5EF4/2021, Scotland/QEUH-17C5F00/2021, Scotland/QEUH-17C5F1F/2021, Scotland/QEUH-17C5F3D/2021, Scotland/QEUH-17C5F5B/2021, Scotland/QEUH-17C5F79/2021, Scotland/QEUH-17C5F97/2021, Scotland/QEUH-17C5FA6/2021, Scotland/QEUH-17C5FB5/2021, Scotland/QEUH-17C5FD3/2021, Scotland/QEUH-17C5FE2/2021, Scotland/QEUH-17C5FF1/2021, Scotland/QEUH-17C600C/2021, Scotland/QEUH-17C601B/2021, Scotland/QEUH-17C602A/2021, Scotland/QEUH-17C6048/2021, Scotland/QEUH-17C6057/2021, Scotland/QEUH-17C6066/2021, Scotland/QEUH-17C6084/2021, Scotland/QEUH-17C6093/2021, Scotland/QEUH-17C60A2/2021, Scotland/QEUH-17C60B1/2021, Scotland/QEUH-17C60C0/2021, Scotland/QEUH-17C60DF/2021, Scotland/QEUH-17C60EE/2021, Scotland/QEUH-17C60FD/2021, Scotland/QEUH-17C6118/2021, Scotland/QEUH-17C6127/2021, Scotland/QEUH-17C6136/2021, Scotland/QEUH-17C6154/2021, Scotland/QEUH-17C6172/2021, Scotland/QEUH-17C6181/2021, Scotland/QEUH-17C6190/2021, Scotland/QEUH-17C61AF/2021, Scotland/QEUH-17C61BE/2021, Scotland/QEUH-17C61CD/2021, Scotland/QEUH-17C61DC/2021, Scotland/QEUH-17C61EB/2021, Scotland/QEUH-17C61FA/2021, Scotland/QEUH-17C6224/2021, Scotland/QEUH-17C6233/2021, Scotland/QEUH-17C6251/2021, Scotland/QEUH-17C6260/2021, Scotland/QEUH-17C627F/2021, Scotland/QEUH-17C628E/2021, Scotland/QEUH-17C629D/2021, Scotland/QEUH-17C62AC/2021, Scotland/QEUH-17C62BB/2021, Scotland/QEUH-17C62CA/2021, Scotland/QEUH-17C62D9/2021, Scotland/QEUH-17C62E8/2021, Scotland/QEUH-17C62F7/2021, Scotland/QEUH-17C6312/2021, Scotland/QEUH-17C6330/2021, Scotland/QEUH-17C634F/2021, Scotland/QEUH-17C636D/2021, Scotland/QEUH-17C637C/2021, Scotland/QEUH-17C638B/2021, Scotland/QEUH-17C63D6/2021, Scotland/QEUH-17C63E5/2021, Scotland/QEUH-17C63F4/2021, Scotland/QEUH-17C641F/2021, Scotland/QEUH-17C642E/2021, Scotland/QEUH-17C644C/2021, Scotland/QEUH-17C645B/2021, Scotland/QEUH-17C6479/2021, Scotland/QEUH-17C6488/2021, Scotland/QEUH-17C6497/2021, Scotland/QEUH-17C64A6/2021, Scotland/QEUH-17C64B5/2021, Scotland/QEUH-17C64C4/2021, Scotland/QEUH-17C64E2/2021, Scotland/QEUH-17C650D/2021, Scotland/QEUH-17C651C/2021, Scotland/QEUH-17C652B/2021, Scotland/QEUH-17C653A/2021, Scotland/QEUH-17C6549/2021, Scotland/QEUH-17C6558/2021, Scotland/QEUH-17C6567/2021, Scotland/QEUH-17C6576/2021, Scotland/QEUH-17C6585/2021, Scotland/QEUH-17C6594/2021, Scotland/QEUH-17C65A3/2021, Scotland/QEUH-17C65B2/2021, Scotland/QEUH-17C65C1/2021, Scotland/QEUH-17C65D0/2021, Scotland/QEUH-17C65EF/2021, Scotland/QEUH-17C65FE/2021, Scotland/QEUH-17C660A/2021, Scotland/QEUH-17C6619/2021, Scotland/QEUH-17C6628/2021, Scotland/QEUH-17C6637/2021, Scotland/QEUH-17C6646/2021, Scotland/QEUH-17C6655/2021, Scotland/QEUH-17C6664/2021, Scotland/QEUH-17C6673/2021, Scotland/QEUH-17C6682/2021, Scotland/QEUH-17C6691/2021, Scotland/QEUH-17C66A0/2021, Scotland/QEUH-17C66DD/2021, Scotland/QEUH-17C66EC/2021, Scotland/QEUH-17C66FB/2021, Scotland/QEUH-17C6707/2021, Scotland/QEUH-17C6725/2021, Scotland/QEUH-17C6734/2021, Scotland/QEUH-17C6743/2021, Scotland/QEUH-17C6752/2021, Scotland/QEUH-17C6770/2021, Scotland/QEUH-17C678F/2021, Scotland/QEUH-17C679E/2021, Scotland/QEUH-17C67BC/2021, Scotland/QEUH-17C67CB/2021, Scotland/QEUH-17C67DA/2021, Scotland/QEUH-17C67F8/2021, Scotland/QEUH-17C6822/2021, Scotland/QEUH-17C6831/2021, Scotland/QEUH-17C6840/2021, Scotland/QEUH-17C685F/2021, Scotland/QEUH-17C687D/2021, Scotland/QEUH-17C688C/2021, Scotland/QEUH-17C689B/2021, Scotland/QEUH-17C68AA/2021, Scotland/QEUH-17C68E6/2021, Scotland/QEUH-17C6901/2021, Scotland/QEUH-17C6910/2021, Scotland/QEUH-17C692F/2021, Scotland/QEUH-17C750C/2021, Scotland/QEUH-17C752A/2021, Scotland/QEUH-17C7548/2021, Scotland/QEUH-17C7557/2021, Scotland/QEUH-17C75A2/2021, Scotland/QEUH-17C75DF/2021, Scotland/QEUH-17C75EE/2021, Scotland/QEUH-17C7618/2021, Scotland/QEUH-17C7636/2021, Scotland/QEUH-17C7645/2021, Scotland/QEUH-17C7654/2021, Scotland/QEUH-17C7672/2021, Scotland/QEUH-17C76EB/2021, Scotland/QEUH-17C7715/2021, Scotland/QEUH-17C7724/2021, Scotland/QEUH-17C7760/2021, Scotland/QEUH-17C778E/2021, Scotland/QEUH-17C779D/2021, Scotland/QEUH-17C7803/2021, Scotland/QEUH-17C7812/2021, Scotland/QEUH-17C7830/2021, Scotland/QEUH-17C784F/2021, Scotland/QEUH-17C788B/2021, Scotland/QEUH-17C789A/2021, Scotland/QEUH-17C78C7/2021, Scotland/QEUH-17C78E5/2021, Scotland/QEUH-17C792E/2021, Scotland/QEUH-17C793D/2021, Scotland/QEUH-17C794C/2021, Scotland/QEUH-17C795B/2021, Scotland/QEUH-17C796A/2021, Scotland/QEUH-17C7979/2021, Scotland/QEUH-17C7988/2021, Scotland/QEUH-17C7997/2021, Scotland/QEUH-17C79C4/2021, Scotland/QEUH-17C79D3/2021, Scotland/QEUH-17C79E2/2021, Scotland/QEUH-17C79F1/2021, Scotland/QEUH-17C7A0D/2021, Scotland/QEUH-17C7A2B/2021, Scotland/QEUH-17C7A3A/2021, Scotland/QEUH-17C7A49/2021, Scotland/QEUH-17C7A58/2021, Scotland/QEUH-17C7A67/2021, Scotland/QEUH-17C7A94/2021, Scotland/QEUH-17C7AA3/2021, Scotland/QEUH-17C7AB2/2021, Scotland/QEUH-17C7AD0/2021, Scotland/QEUH-17C7AEF/2021, Scotland/QEUH-17C7AFE/2021, Scotland/QEUH-17C7B0A/2021, Scotland/QEUH-17C7B19/2021, Scotland/QEUH-17C7B28/2021, Scotland/QEUH-17C7B37/2021, Scotland/QEUH-17C7B46/2021, Scotland/QEUH-17C7B64/2021, Scotland/QEUH-17C7B73/2021, Scotland/QEUH-17C7B91/2021, Scotland/QEUH-17C7BBF/2021, Scotland/QEUH-17C7BCE/2021, Scotland/QEUH-17C7BDD/2021, Scotland/QEUH-17C7C25/2021, Scotland/QEUH-17C7C34/2021, Scotland/QEUH-17C7C43/2021, Scotland/QEUH-17C7C70/2021, Scotland/QEUH-17C7C8F/2021, Scotland/QEUH-17C7CAD/2021, Scotland/QEUH-17C7CBC/2021, Scotland/QEUH-17C7CCB/2021, Scotland/QEUH-17C7CE9/2021, Scotland/QEUH-17C7D04/2021, Scotland/QEUH-17C7D13/2021, Scotland/QEUH-17C7D22/2021, Scotland/QEUH-17C7D31/2021, Scotland/QEUH-17C7D40/2021, Scotland/QEUH-17C7D5F/2021, Scotland/QEUH-17C7D6E/2021, Scotland/QEUH-17C7D7D/2021, Scotland/QEUH-17C7D9B/2021, Scotland/QEUH-17C7DAA/2021, Scotland/QEUH-17C7DC8/2021, Scotland/QEUH-17C7DD7/2021, Scotland/QEUH-17C7DE6/2021, Scotland/QEUH-17C7DF5/2021, Scotland/QEUH-17C7E3E/2021, Scotland/QEUH-17C7E4D/2021, Scotland/QEUH-17C7E5C/2021, Scotland/QEUH-17C7E89/2021, Scotland/QEUH-17C7EC5/2021, Scotland/QEUH-17C7ED4/2021, Scotland/QEUH-17C7F4A/2021, Scotland/QEUH-17C7F77/2021, Scotland/QEUH-17C7FC2/2021, Scotland/QEUH-17C800A/2021, Scotland/QEUH-17C8028/2021, Scotland/QEUH-17C8037/2021, Scotland/QEUH-17C8046/2021, Scotland/QEUH-17C8082/2021, Scotland/QEUH-17C8091/2021, Scotland/QEUH-17C8CBB/2021, Scotland/QEUH-17C8D12/2021, Scotland/QEUH-17C8D21/2021, Scotland/QEUH-17C8D4F/2021, Scotland/QEUH-17C8D9A/2021, Scotland/QEUH-17C8DA9/2021, Scotland/QEUH-17C8DC7/2021, Scotland/QEUH-17C8DF4/2021, Scotland/QEUH-17C8E00/2021, Scotland/QEUH-17C8E2E/2021, Scotland/QEUH-17C8E3D/2021, Scotland/QEUH-17C8E4C/2021, Scotland/QEUH-17C8E5B/2021, Scotland/QEUH-17C8E79/2021, Scotland/QEUH-17C8E88/2021, Scotland/QEUH-17C8EA6/2021, Scotland/QEUH-17C8EC4/2021, Scotland/QEUH-17C8ED3/2021, Scotland/QEUH-17C8EE2/2021, Scotland/QEUH-17C8F0D/2021, Scotland/QEUH-17C8F1C/2021, Scotland/QEUH-17C8F3A/2021, Scotland/QEUH-17C8F49/2021, Scotland/QEUH-17C8F58/2021, Scotland/QEUH-17C8F76/2021, Scotland/QEUH-17C8F85/2021, Scotland/QEUH-17C8F94/2021, Scotland/QEUH-17C8FA3/2021, Scotland/QEUH-17C8FD0/2021, Scotland/QEUH-17C8FFE/2021, Scotland/QEUH-17C9027/2021, Scotland/QEUH-17C90AF/2021, Scotland/QEUH-17C90DC/2021, Scotland/QEUH-17C90EB/2021, Scotland/QEUH-17C90FA/2021, Scotland/QEUH-17C9106/2021, Scotland/QEUH-17C9124/2021, Scotland/QEUH-17C9160/2021, Scotland/QEUH-17C919D/2021, Scotland/QEUH-17C91BB/2021, Scotland/QEUH-17C9212/2021, Scotland/QEUH-17C9230/2021, Scotland/QEUH-17C9E2D/2021, Scotland/QEUH-17C9E3C/2021, Scotland/QEUH-17C9E4B/2021, Scotland/QEUH-17C9E5A/2021, Scotland/QEUH-17C9E69/2021, Scotland/QEUH-17C9E78/2021, Scotland/QEUH-17C9E87/2021, Scotland/QEUH-17C9EC3/2021, Scotland/QEUH-17C9ED2/2021, Scotland/QEUH-17C9F0C/2021, Scotland/QEUH-17C9F1B/2021, Scotland/QEUH-17C9F2A/2021, Scotland/QEUH-17C9F39/2021, Scotland/QEUH-17C9F48/2021, Scotland/QEUH-17C9F57/2021, Scotland/QEUH-17C9F84/2021, Scotland/QEUH-17C9F93/2021, Scotland/QEUH-17C9FDF/2021, Scotland/QEUH-17CA026/2021, Scotland/QEUH-17CA035/2021, Scotland/QEUH-17CA053/2021, Scotland/QEUH-17CA071/2021, Scotland/QEUH-17CA080/2021, Scotland/QEUH-17CA0AE/2021, Scotland/QEUH-17CA0CC/2021, Scotland/QEUH-17CA0EA/2021, Scotland/QEUH-17CA0F9/2021, Scotland/QEUH-17CA105/2021, Scotland/QEUH-17CA114/2021, Scotland/QEUH-17CA132/2021, Scotland/QEUH-17CA141/2021, Scotland/QEUH-17CA150/2021, Scotland/QEUH-17CA17E/2021, Scotland/QEUH-17CA19C/2021, Scotland/QEUH-17CA1BA/2021, Scotland/QEUH-17CA1D8/2021, Scotland/QEUH-17CA1E7/2021, Scotland/QEUH-17CA1F6/2021, Scotland/QEUH-17CA202/2021, Scotland/QEUH-17CA211/2021, Scotland/QEUH-17CA23F/2021, Scotland/QEUH-17CA24E/2021, Scotland/QEUH-17CA26C/2021, Scotland/QEUH-17CA28A/2021, Scotland/QEUH-17CA2A8/2021, Scotland/QEUH-17CA2B7/2021, Scotland/QEUH-17CA2C6/2021, Scotland/QEUH-17CA2E4/2021, Scotland/QEUH-17CA2F3/2021, Scotland/QEUH-17CA369/2021, Scotland/QEUH-17CA387/2021, Scotland/QEUH-17CA396/2021, Scotland/QEUH-17CA3B4/2021, Scotland/QEUH-17CA3C3/2021, Scotland/QEUH-17CA3D2/2021, Scotland/QEUH-17CBB8E/2021, Scotland/QEUH-17CBBAC/2021, Scotland/QEUH-17CBBD9/2021, Scotland/QEUH-17CBBE8/2021, Scotland/QEUH-17CBBF7/2021, Scotland/QEUH-17CBC03/2021, Scotland/QEUH-17CBC4F/2021, Scotland/QEUH-17CBC5E/2021, Scotland/QEUH-17CBC6D/2021, Scotland/QEUH-17CBC8B/2021, Scotland/QEUH-17CBC9A/2021, Scotland/QEUH-17CBCB8/2021, Scotland/QEUH-17CBCC7/2021, Scotland/QEUH-17CBCD6/2021, Scotland/QEUH-17CBCE5/2021, Scotland/QEUH-17CBCF4/2021, Scotland/QEUH-17CBD1F/2021, Scotland/QEUH-17CBD5B/2021, Scotland/QEUH-17CBD6A/2021, Scotland/QEUH-17CBD79/2021, Scotland/QEUH-17CBD88/2021, Scotland/QEUH-17CBD97/2021, Scotland/QEUH-17CBDD3/2021, Scotland/QEUH-17CBDE2/2021, Scotland/QEUH-17CBE1C/2021, Scotland/QEUH-17CBE2B/2021, Scotland/QEUH-17CBE49/2021, Scotland/QEUH-17CBE58/2021, Scotland/QEUH-17CBE67/2021, Scotland/QEUH-17CBE76/2021, Scotland/QEUH-17CBE85/2021, Scotland/QEUH-17CBEA3/2021, Scotland/QEUH-17CBEB2/2021, Scotland/QEUH-17CBEC1/2021, Scotland/QEUH-17CBED0/2021, Scotland/QEUH-17CBEEF/2021, Scotland/QEUH-17CBEFE/2021, Scotland/QEUH-17CBF0A/2021, Scotland/QEUH-17CBF19/2021, Scotland/QEUH-17CBF28/2021, Scotland/QEUH-17CBF37/2021, Scotland/QEUH-17CBF55/2021, Scotland/QEUH-17CBF73/2021, Scotland/QEUH-17CBF82/2021, Scotland/QEUH-17CBF91/2021, Scotland/QEUH-17CBFA0/2021, Scotland/QEUH-17CBFBF/2021, Scotland/QEUH-17CBFCE/2021, Scotland/QEUH-17CBFEC/2021, Scotland/QEUH-17CBFFB/2021, Scotland/QEUH-17CC006/2021, Scotland/QEUH-17CC015/2021, Scotland/QEUH-17CC024/2021, Scotland/QEUH-17CC042/2021, Scotland/QEUH-17CC09D/2021, Scotland/QEUH-17CC0AC/2021, Scotland/QEUH-17CC0E8/2021, Scotland/QEUH-17CC103/2021, Scotland/QEUH-17CC121/2021, Scotland/QEUH-17CC130/2021, Scotland/QEUH-17CC14F/2021, Scotland/QEUH-17CC15E/2021, Scotland/QEUH-17D6BAE/2021, Scotland/QEUH-17D6BBD/2021, Scotland/QEUH-17D6BCC/2021, Scotland/QEUH-17D6BDB/2021, Scotland/QEUH-17D6BEA/2021, Scotland/QEUH-17D6C14/2021, Scotland/QEUH-17D6C41/2021, Scotland/QEUH-17D6C6F/2021, Scotland/QEUH-17D6C7E/2021, Scotland/QEUH-17D6C9C/2021, Scotland/QEUH-17D6CAB/2021, Scotland/QEUH-17D6CD8/2021, Scotland/QEUH-17D6CE7/2021, Scotland/QEUH-17D6CF6/2021, Scotland/QEUH-17D6D02/2021, Scotland/QEUH-17D6D11/2021, Scotland/QEUH-17D6D20/2021, Scotland/QEUH-17D6D3F/2021, Scotland/QEUH-17D6D4E/2021, Scotland/QEUH-17D6D5D/2021, Scotland/QEUH-17D6D7B/2021, Scotland/QEUH-17D6D8A/2021, Scotland/QEUH-17D6D99/2021, Scotland/QEUH-17D6DA8/2021, Scotland/QEUH-17D6DC6/2021, Scotland/QEUH-17D6DD5/2021, Scotland/QEUH-17D6DE4/2021, Scotland/QEUH-17D6DF3/2021, Scotland/QEUH-17D6E0F/2021, Scotland/QEUH-17D6E1E/2021, Scotland/QEUH-17D6E3C/2021, Scotland/QEUH-17D6E4B/2021, Scotland/QEUH-17D6E5A/2021, Scotland/QEUH-17D6ED2/2021, Scotland/QEUH-17D6F1B/2021, Scotland/QEUH-17D6F2A/2021, Scotland/QEUH-17D6F48/2021, Scotland/QEUH-17D6F66/2021, Scotland/QEUH-17D6FA2/2021, Scotland/QEUH-17D6FC0/2021, Scotland/QEUH-17D7026/2021, Scotland/QEUH-17D709F/2021, Scotland/QEUH-17D70AE/2021, Scotland/QEUH-17D70BD/2021, Scotland/QEUH-17D7105/2021, Scotland/QEUH-17D7114/2021, Scotland/QEUH-17D7132/2021, Scotland/QEUH-17D7141/2021, Scotland/QEUH-17D776D/2021, Scotland/QEUH-17D777C/2021, Scotland/QEUH-17D778B/2021, Scotland/QEUH-17D779A/2021, Scotland/QEUH-17D77A9/2021, Scotland/QEUH-17D77B8/2021, Scotland/QEUH-17D77C7/2021, Scotland/QEUH-17D77D6/2021, Scotland/QEUH-17D77E5/2021, Scotland/QEUH-17D781F/2021, Scotland/QEUH-17D782E/2021, Scotland/QEUH-17D783D/2021, Scotland/QEUH-17D7888/2021, Scotland/QEUH-17D7897/2021, Scotland/QEUH-17D78A6/2021, Scotland/QEUH-17D78B5/2021, Scotland/QEUH-17D78C4/2021, Scotland/QEUH-17D78D3/2021, Scotland/QEUH-17D78E2/2021, Scotland/QEUH-17D78F1/2021, Scotland/QEUH-17D792B/2021, Scotland/QEUH-17D793A/2021, Scotland/QEUH-17D7967/2021, Scotland/QEUH-17D7976/2021, Scotland/QEUH-17D7985/2021, Scotland/QEUH-17D7994/2021, Scotland/QEUH-17D79D0/2021, Scotland/QEUH-17D79EF/2021, Scotland/QEUH-17D79FE/2021, Scotland/QEUH-17D7A0A/2021, Scotland/QEUH-17D7A19/2021, Scotland/QEUH-17D7A28/2021, Scotland/QEUH-17D7A37/2021, Scotland/QEUH-17D7A55/2021, Scotland/QEUH-17D7A64/2021, Scotland/QEUH-17D7A91/2021, Scotland/QEUH-17D7AA0/2021, Scotland/QEUH-17D7ABF/2021, Scotland/QEUH-17D7ACE/2021, Scotland/QEUH-17D7ADD/2021, Scotland/QEUH-17D7AEC/2021, Scotland/QEUH-17D7B16/2021, Scotland/QEUH-17D7B52/2021, Scotland/QEUH-17D7B8F/2021, Scotland/QEUH-17D7BCB/2021, Scotland/QEUH-17D7C04/2021, Scotland/QEUH-17D7C13/2021, Scotland/QEUH-17D7C40/2021, Scotland/QEUH-17D7C5F/2021, Scotland/QEUH-17D7CF5/2021, Scotland/QEUH-17D7D01/2021, Scotland/QEUH-17D7D10/2021, Scotland/QEUH-17D7D3E/2021, Scotland/QEUH-17D8EEF/2021, Scotland/QEUH-17D8EFE/2021, Scotland/QEUH-17D8F37/2021, Scotland/QEUH-17D8F46/2021, Scotland/QEUH-17D8F82/2021, Scotland/QEUH-17D8FBF/2021, Scotland/QEUH-17D8FCE/2021, Scotland/QEUH-17D8FFB/2021, Scotland/QEUH-17D9033/2021, Scotland/QEUH-17D907F/2021, Scotland/QEUH-17D909D/2021, Scotland/QEUH-17D90AC/2021, Scotland/QEUH-17D90BB/2021, Scotland/QEUH-17D90CA/2021, Scotland/QEUH-17D9112/2021, Scotland/QEUH-17D915E/2021, Scotland/QEUH-17D916D/2021, Scotland/QEUH-17D917C/2021, Scotland/QEUH-17D91A9/2021, Scotland/QEUH-17D91D6/2021, Scotland/QEUH-17D9200/2021, Scotland/QEUH-17D923D/2021, Scotland/QEUH-17D9279/2021, Scotland/QEUH-17D92B5/2021, Scotland/QEUH-17D92D3/2021, Scotland/QEUH-17D92E2/2021, Scotland/QEUH-17D92F1/2021, Scotland/QEUH-17D930D/2021, Scotland/QEUH-17D9367/2021, Scotland/QEUH-17D9376/2021, Scotland/QEUH-17D9394/2021, Scotland/QEUH-17D940A/2021, Scotland/QEUH-17D9437/2021, Scotland/QEUH-17D9455/2021, Scotland/QEUH-17D9473/2021, Scotland/QEUH-17D9482/2021, Scotland/QEUH-17D94A0/2021, Scotland/QEUH-17D9AAE/2021, Scotland/QEUH-17D9ABD/2021, Scotland/QEUH-17D9ADB/2021, Scotland/QEUH-17D9AEA/2021, Scotland/QEUH-17D9B41/2021, Scotland/QEUH-17D9B50/2021, Scotland/QEUH-17D9B6F/2021, Scotland/QEUH-17D9B7E/2021, Scotland/QEUH-17D9BBA/2021, Scotland/QEUH-17D9BC9/2021, Scotland/QEUH-17D9C02/2021, Scotland/QEUH-17D9C11/2021, Scotland/QEUH-17D9C3F/2021, Scotland/QEUH-17D9C7B/2021, Scotland/QEUH-17D9C8A/2021, Scotland/QEUH-17D9C99/2021, Scotland/QEUH-17D9CA8/2021, Scotland/QEUH-17D9D0F/2021, Scotland/QEUH-17D9D2D/2021, Scotland/QEUH-17D9D78/2021, Scotland/QEUH-17D9D96/2021, Scotland/QEUH-17D9DA5/2021, Scotland/QEUH-17D9DB4/2021, Scotland/QEUH-17D9DC3/2021, Scotland/QEUH-17D9DF0/2021, Scotland/QEUH-17D9E2A/2021, Scotland/QEUH-17D9E39/2021, Scotland/QEUH-17D9E48/2021, Scotland/QEUH-17D9E75/2021, Scotland/QEUH-17D9EC0/2021, Scotland/QEUH-17D9EDF/2021, Scotland/QEUH-17D9EEE/2021, Scotland/QEUH-17D9EFD/2021, Scotland/QEUH-17D9F18/2021, Scotland/QEUH-17D9F27/2021, Scotland/QEUH-17D9F36/2021, Scotland/QEUH-17D9F45/2021, Scotland/QEUH-17D9F54/2021, Scotland/QEUH-17D9F63/2021, Scotland/QEUH-17D9F72/2021, Scotland/QEUH-17D9F81/2021, Scotland/QEUH-17D9FAF/2021, Scotland/QEUH-17D9FBE/2021, Scotland/QEUH-17D9FDC/2021, Scotland/QEUH-17D9FEB/2021, Scotland/QEUH-17D9FFA/2021, Scotland/QEUH-17DA005/2021, Scotland/QEUH-17DA050/2021, Scotland/QEUH-17DA06F/2021, Scotland/QEUH-17DA07E/2021, Scotland/QEUH-17DAC4D/2021, Scotland/QEUH-17DAC6B/2021, Scotland/QEUH-17DAC89/2021, Scotland/QEUH-17DAC98/2021, Scotland/QEUH-17DACA7/2021, Scotland/QEUH-17DACB6/2021, Scotland/QEUH-17DACC5/2021, Scotland/QEUH-17DACD4/2021, Scotland/QEUH-17DACE3/2021, Scotland/QEUH-17DAD0E/2021, Scotland/QEUH-17DAD1D/2021, Scotland/QEUH-17DAD2C/2021, Scotland/QEUH-17DAD3B/2021, Scotland/QEUH-17DAD68/2021, Scotland/QEUH-17DAD77/2021, Scotland/QEUH-17DAD86/2021, Scotland/QEUH-17DAD95/2021, Scotland/QEUH-17DADA4/2021, Scotland/QEUH-17DADB3/2021, Scotland/QEUH-17DADD1/2021, Scotland/QEUH-17DADFF/2021, Scotland/QEUH-17DAE0B/2021, Scotland/QEUH-17DAE1A/2021, Scotland/QEUH-17DAE29/2021, Scotland/QEUH-17DAE38/2021, Scotland/QEUH-17DAE56/2021, Scotland/QEUH-17DAE92/2021, Scotland/QEUH-17DAEA1/2021, Scotland/QEUH-17DAEB0/2021, Scotland/QEUH-17DAECF/2021, Scotland/QEUH-17DAEDE/2021, Scotland/QEUH-17DAEED/2021, Scotland/QEUH-17DAEFC/2021, Scotland/QEUH-17DAF35/2021, Scotland/QEUH-17DAF44/2021, Scotland/QEUH-17DAF53/2021, Scotland/QEUH-17DAF62/2021, Scotland/QEUH-17DAFCC/2021, Scotland/QEUH-17DAFF9/2021, Scotland/QEUH-17DB013/2021, Scotland/QEUH-17DB022/2021, Scotland/QEUH-17DB05F/2021, Scotland/QEUH-17DB06E/2021, Scotland/QEUH-17DB07D/2021, Scotland/QEUH-17DB0AA/2021, Scotland/QEUH-17DB0C8/2021, Scotland/QEUH-17DB0D7/2021, Scotland/QEUH-17DB14D/2021, Scotland/QEUH-17DB15C/2021, Scotland/QEUH-17DB16B/2021, Scotland/QEUH-17DB189/2021, Scotland/QEUH-17DB198/2021, Scotland/QEUH-17DB1A7/2021, Scotland/QEUH-17DB1B6/2021, Scotland/QEUH-17DB1C5/2021, Scotland/QEUH-17DB22C/2021, Scotland/QEUH-17DB23B/2021, Scotland/QEUH-17DB24A/2021, Scotland/QEUH-17DB259/2021, Scotland/QEUH-17DB286/2021, Scotland/QEUH-17DB295/2021, Scotland/QEUH-17DB2A4/2021, Scotland/QEUH-17DB2B3/2021, Scotland/QEUH-17DB2C2/2021, Scotland/QEUH-17DB2E0/2021, Scotland/QEUH-17DB2FF/2021, Scotland/QEUH-17DB30B/2021, Scotland/QEUH-17DB31A/2021, Scotland/QEUH-17DB329/2021, Scotland/QEUH-17DB338/2021, Scotland/QEUH-17DB347/2021, Scotland/QEUH-17DB365/2021, Scotland/QEUH-17DB374/2021, Scotland/QEUH-17DB383/2021, Scotland/QEUH-17DB392/2021, Scotland/QEUH-17DB3A1/2021, Scotland/QEUH-17DB3CF/2021, Scotland/QEUH-17DB3ED/2021, Scotland/QEUH-17DB3FC/2021, Scotland/QEUH-17DB408/2021, Scotland/QEUH-17DB417/2021, Scotland/QEUH-17DB426/2021, Scotland/QEUH-17DB444/2021, Scotland/QEUH-17DB462/2021, Scotland/QEUH-17DB471/2021, Scotland/QEUH-17DB480/2021, Scotland/QEUH-17DB49F/2021, Scotland/QEUH-17DB4BD/2021, Scotland/QEUH-17DB4CC/2021, Scotland/QEUH-17DB4EA/2021, Scotland/QEUH-17DB505/2021, Scotland/QEUH-17DB514/2021, Scotland/QEUH-17DB541/2021, Scotland/QEUH-17DB550/2021, Scotland/QEUH-17DB56F/2021, Scotland/QEUH-17DB57E/2021, Scotland/QEUH-17DB58D/2021, Scotland/QEUH-17DB5AB/2021, Scotland/QEUH-17DB5C9/2021, Scotland/QEUH-17DB5D8/2021, Scotland/QEUH-17DB5E7/2021, Scotland/QEUH-17DB5F6/2021, Scotland/QEUH-17DB602/2021, Scotland/QEUH-17DB611/2021, Scotland/QEUH-17DB620/2021, Scotland/QEUH-17DB63F/2021, Scotland/QEUH-17DB66C/2021, Scotland/QEUH-17DB67B/2021, Scotland/QEUH-17DB68A/2021, Scotland/QEUH-17DB699/2021, Scotland/QEUH-17DB6A8/2021, Scotland/QEUH-17DB6B7/2021, Scotland/QEUH-17DB6C6/2021, Scotland/QEUH-17DB6D5/2021, Scotland/QEUH-17DB6E4/2021, Scotland/QEUH-17DB6F3/2021, Scotland/QEUH-17DB70F/2021, Scotland/QEUH-17DB72D/2021, Scotland/QEUH-17DB75A/2021, Scotland/QEUH-17DB769/2021, Scotland/QEUH-17DB778/2021, Scotland/QEUH-17DB787/2021, Scotland/QEUH-17DB796/2021, Scotland/QEUH-17DB7A5/2021, Scotland/QEUH-17DB7C3/2021, Scotland/QEUH-17DB7E1/2021, Scotland/QEUH-17DC3CE/2021, Scotland/QEUH-17DC3EC/2021, Scotland/QEUH-17DC416/2021, Scotland/QEUH-17DC434/2021, Scotland/QEUH-17DC470/2021, Scotland/QEUH-17DC4BC/2021, Scotland/QEUH-17DC4CB/2021, Scotland/QEUH-17DC4DA/2021, Scotland/QEUH-17DC4E9/2021, Scotland/QEUH-17DC4F8/2021, Scotland/QEUH-17DC504/2021, Scotland/QEUH-17DC513/2021, Scotland/QEUH-17DC522/2021, Scotland/QEUH-17DC531/2021, Scotland/QEUH-17DC540/2021, Scotland/QEUH-17DC56E/2021, Scotland/QEUH-17DC57D/2021, Scotland/QEUH-17DC58C/2021, Scotland/QEUH-17DC59B/2021, Scotland/QEUH-17DC5C8/2021, Scotland/QEUH-17DC610/2021, Scotland/QEUH-17DC698/2021, Scotland/QEUH-17DC6A7/2021, Scotland/QEUH-17DC6B6/2021, Scotland/QEUH-17DC6D4/2021, Scotland/QEUH-17DC6E3/2021, Scotland/QEUH-17DC71D/2021, Scotland/QEUH-17DC759/2021, Scotland/QEUH-17DC768/2021, Scotland/QEUH-17DC777/2021, Scotland/QEUH-17DC786/2021, Scotland/QEUH-17DC795/2021, Scotland/QEUH-17DC7A4/2021, Scotland/QEUH-17DC7B3/2021, Scotland/QEUH-17DC7C2/2021, Scotland/QEUH-17DC80B/2021, Scotland/QEUH-17DC838/2021, Scotland/QEUH-17DC847/2021, Scotland/QEUH-17DC892/2021, Scotland/QEUH-17DC8A1/2021, Scotland/QEUH-17DC8B0/2021, Scotland/QEUH-17DC8CF/2021, Scotland/QEUH-17DC8DE/2021, Scotland/QEUH-17DC8ED/2021, Scotland/QEUH-17DC8FC/2021, Scotland/QEUH-17DC935/2021, Scotland/QEUH-17DC944/2021, Scotland/QEUH-17DC953/2021, Scotland/QEUH-17DC962/2021, Scotland/QEUH-17DC980/2021, Scotland/QEUH-17DC99F/2021, Scotland/QEUH-17DC9AE/2021, Scotland/QEUH-17DC9BD/2021, Scotland/QEUH-17DC9CC/2021, Scotland/QEUH-17DC9DB/2021, Scotland/QEUH-17DC9EA/2021, Scotland/QEUH-17DC9F9/2021, Scotland/QEUH-17DCA05/2021, Scotland/QEUH-17DCA14/2021, Scotland/QEUH-17DCA23/2021, Scotland/QEUH-17DCA32/2021, Scotland/QEUH-17DCA41/2021, Scotland/QEUH-17DCA6F/2021, Scotland/QEUH-17DCA9C/2021, Scotland/QEUH-17DCABA/2021, Scotland/QEUH-17DCAD8/2021, Scotland/QEUH-17DCAE7/2021, Scotland/QEUH-17DCAF6/2021, Scotland/QEUH-17DCB02/2021, Scotland/QEUH-17DCB11/2021, Scotland/QEUH-17DCB4E/2021, Scotland/QEUH-17DCB5D/2021, Scotland/QEUH-17DCB7B/2021, Scotland/QEUH-17DCB8A/2021, Scotland/QEUH-17DCBB7/2021, Scotland/QEUH-17DCBD5/2021, Scotland/QEUH-17DCBE4/2021, Scotland/QEUH-17DCBF3/2021, Scotland/QEUH-17DCC0F/2021, Scotland/QEUH-17DCC1E/2021, Scotland/QEUH-17DCC78/2021, Scotland/QEUH-17DCC96/2021, Scotland/QEUH-17DCCA5/2021, Scotland/QEUH-17DCCD2/2021, Scotland/QEUH-17DCCF0/2021, Scotland/QEUH-17DCD0C/2021, Scotland/QEUH-17DCD57/2021, Scotland/QEUH-17DCD75/2021, Scotland/QEUH-17DCD84/2021, Scotland/QEUH-17DCDC0/2021, Scotland/QEUH-17DCDFD/2021, Scotland/QEUH-17DCE09/2021, Scotland/QEUH-17DCE27/2021, Scotland/QEUH-17DCE36/2021, Scotland/QEUH-17DCE45/2021, Scotland/QEUH-17DCE90/2021, Scotland/QEUH-17DCEBE/2021, Scotland/QEUH-17DCEDC/2021, Scotland/QEUH-17DCEEB/2021, Scotland/QEUH-17DCEFA/2021, Scotland/QEUH-17DCF06/2021, Scotland/QEUH-17DCF33/2021, Scotland/QEUH-17DCF42/2021, Scotland/QEUH-17DCF51/2021, Scotland/QEUH-17DDB89/2021, Scotland/QEUH-17DDBF2/2021, Scotland/QEUH-17DDC0E/2021, Scotland/QEUH-17DDC2C/2021, Scotland/QEUH-17DDC68/2021, Scotland/QEUH-17DDD38/2021, Scotland/QEUH-17DDD92/2021, Scotland/QEUH-17DDDED/2021, Scotland/QEUH-17DDDFC/2021, Scotland/QEUH-17DDE53/2021, Scotland/QEUH-17DDEAE/2021, Scotland/QEUH-17DDF14/2021, Scotland/QEUH-17DDF32/2021, Scotland/QEUH-17DDF8D/2021, Scotland/QEUH-17DDF9C/2021, Scotland/QEUH-17DE04D/2021, Scotland/QEUH-17DE06B/2021, Scotland/QEUH-17DE07A/2021, Scotland/QEUH-17DE0C5/2021, Scotland/QEUH-17DE10E/2021, Scotland/QEUH-17DE11D/2021, Scotland/QEUH-17DE13B/2021, Scotland/QEUH-17DE14A/2021, Scotland/QEUH-17DE1A4/2021, Scotland/QEUH-17DE1C2/2021, Scotland/QEUH-17DE1D1/2021, Scotland/QEUH-17DE1E0/2021, Scotland/QEUH-17DE20B/2021, Scotland/QEUH-17DE21A/2021, Scotland/QEUH-17DE229/2021, Scotland/QEUH-17DE247/2021, Scotland/QEUH-17DE256/2021, Scotland/QEUH-17DE265/2021, Scotland/QEUH-17DE274/2021, Scotland/QEUH-17DE283/2021, Scotland/QEUH-17DE2A1/2021, Scotland/QEUH-17DE2B0/2021, Scotland/QEUH-17DE2CF/2021, Scotland/QEUH-17DE2DE/2021, Scotland/QEUH-17DE2ED/2021, Scotland/QEUH-17DE2FC/2021, Scotland/QEUH-17DE308/2021, Scotland/QEUH-17DE317/2021, Scotland/QEUH-17DE335/2021, Scotland/QEUH-17DE344/2021, Scotland/QEUH-17DE353/2021, Scotland/QEUH-17DE362/2021, Scotland/QEUH-17DE371/2021, Scotland/QEUH-17DE380/2021, Scotland/QEUH-17DE39F/2021, Scotland/QEUH-17DE3AE/2021, Scotland/QEUH-17DE3BD/2021, Scotland/QEUH-17DE3CC/2021, Scotland/QEUH-17DE3DB/2021, Scotland/QEUH-17DE405/2021, Scotland/QEUH-17DE423/2021, Scotland/QEUH-17DE432/2021, Scotland/QEUH-17DE441/2021, Scotland/QEUH-17DE46F/2021, Scotland/QEUH-17DE47E/2021, Scotland/QEUH-17DE48D/2021, Scotland/QEUH-17DE4AB/2021, Scotland/QEUH-17DE4BA/2021, Scotland/QEUH-17DE4C9/2021, Scotland/QEUH-17DE4E7/2021, Scotland/QEUH-17DE4F6/2021, Scotland/QEUH-17DE511/2021, Scotland/QEUH-17DE520/2021, Scotland/QEUH-17DE55D/2021, Scotland/QEUH-17DE56C/2021, Scotland/QEUH-17DE58A/2021, Scotland/QEUH-17DE5B7/2021, Scotland/QEUH-17DE5C6/2021, Scotland/QEUH-17DE5F3/2021, Scotland/QEUH-17DE60F/2021, Scotland/QEUH-17DE62D/2021, Scotland/QEUH-17DE64B/2021, Scotland/QEUH-17DE65A/2021, Scotland/QEUH-17DE669/2021, Scotland/QEUH-17DE678/2021, Scotland/QEUH-17DE687/2021, Scotland/QEUH-17DE6A5/2021, Scotland/QEUH-17DF8AE/2021, Scotland/QEUH-17DF8BD/2021, Scotland/QEUH-17DF8DB/2021, Scotland/QEUH-17DF8F9/2021, Scotland/QEUH-17DF905/2021, Scotland/QEUH-17DF914/2021, Scotland/QEUH-17DF932/2021, Scotland/QEUH-17DF941/2021, Scotland/QEUH-17DF96F/2021, Scotland/QEUH-17DF97E/2021, Scotland/QEUH-17DF99C/2021, Scotland/QEUH-17DF9AB/2021, Scotland/QEUH-17DF9C9/2021, Scotland/QEUH-17DF9D8/2021, Scotland/QEUH-17DF9E7/2021, Scotland/QEUH-17DF9F6/2021, Scotland/QEUH-17DFA02/2021, Scotland/QEUH-17DFA11/2021, Scotland/QEUH-17DFA20/2021, Scotland/QEUH-17DFA4E/2021, Scotland/QEUH-17DFA5D/2021, Scotland/QEUH-17DFA6C/2021, Scotland/QEUH-17DFA7B/2021, Scotland/QEUH-17DFA8A/2021, Scotland/QEUH-17DFA99/2021, Scotland/QEUH-17DFAA8/2021, Scotland/QEUH-17DFAB7/2021, Scotland/QEUH-17DFAC6/2021, Scotland/QEUH-17DFAE4/2021, Scotland/QEUH-17DFAF3/2021, Scotland/QEUH-17DFB0F/2021, Scotland/QEUH-17DFB1E/2021, Scotland/QEUH-17DFB2D/2021, Scotland/QEUH-17DFB3C/2021, Scotland/QEUH-17DFB4B/2021, Scotland/QEUH-17DFB5A/2021, Scotland/QEUH-17DFB78/2021, Scotland/QEUH-17DFB87/2021, Scotland/QEUH-17DFB96/2021, Scotland/QEUH-17DFBA5/2021, Scotland/QEUH-17DFBB4/2021, Scotland/QEUH-17DFBC3/2021, Scotland/QEUH-17DFBD2/2021, Scotland/QEUH-17DFBF0/2021, Scotland/QEUH-17DFC0C/2021, Scotland/QEUH-17DFC1B/2021, Scotland/QEUH-17DFC2A/2021, Scotland/QEUH-17DFC39/2021, Scotland/QEUH-17DFC48/2021, Scotland/QEUH-17DFC66/2021, Scotland/QEUH-17DFC84/2021, Scotland/QEUH-17DFC93/2021, Scotland/QEUH-17DFCA2/2021, Scotland/QEUH-17DFCB1/2021, Scotland/QEUH-17DFCEE/2021, Scotland/QEUH-17DFCFD/2021, Scotland/QEUH-17DFD09/2021, Scotland/QEUH-17DFD27/2021, Scotland/QEUH-17DFD54/2021, Scotland/QEUH-17DFD63/2021, Scotland/QEUH-17DFDCD/2021, Scotland/QEUH-17DFDDC/2021, Scotland/QEUH-17DFDEB/2021, Scotland/QEUH-17DFE15/2021, Scotland/QEUH-17DFE24/2021, Scotland/QEUH-17DFE33/2021, Scotland/QEUH-17DFE42/2021, Scotland/QEUH-17DFE51/2021, Scotland/QEUH-17DFE60/2021, Scotland/QEUH-17DFE7F/2021, Scotland/QEUH-17DFE8E/2021, Scotland/QEUH-17DFEAC/2021, Scotland/QEUH-17DFEBB/2021, Scotland/QEUH-17DFECA/2021, Scotland/QEUH-17DFEE8/2021, Scotland/QEUH-17DFEF7/2021, Scotland/QEUH-17DFF03/2021, Scotland/QEUH-17DFF12/2021, Scotland/QEUH-17DFF21/2021, Scotland/QEUH-17DFF4F/2021, Scotland/QEUH-17DFF6D/2021, Scotland/QEUH-17DFF7C/2021, Scotland/QEUH-17DFF8B/2021, Scotland/QEUH-17DFF9A/2021, Scotland/QEUH-17DFFA9/2021, Scotland/QEUH-17DFFB8/2021, Scotland/QEUH-17E000C/2021, Scotland/QEUH-17E001B/2021, Scotland/QEUH-17E002A/2021, Scotland/QEUH-17E0039/2021, Scotland/QEUH-17E0057/2021, Scotland/QEUH-17E0066/2021, Scotland/QEUH-17E0075/2021, Scotland/QEUH-17E0093/2021, Scotland/QEUH-17E00A2/2021, Scotland/QEUH-17E00B1/2021, Scotland/QEUH-17E00EE/2021, Scotland/QEUH-17E00FD/2021, Scotland/QEUH-17E0118/2021, Scotland/QEUH-17E0127/2021, Scotland/QEUH-17E0145/2021, Scotland/QEUH-17E0154/2021, Scotland/QEUH-17E0163/2021, Scotland/QEUH-17E01BE/2021, Scotland/QEUH-17E01EB/2021, Scotland/QEUH-17E01FA/2021, Scotland/QEUH-17E0206/2021, Scotland/QEUH-17E0215/2021, Scotland/QEUH-17E0224/2021, Scotland/QEUH-17E0251/2021, Scotland/QEUH-17E0260/2021, Scotland/QEUH-17E027F/2021, Scotland/QEUH-17E028E/2021, Scotland/QEUH-17E029D/2021, Scotland/QEUH-17E02AC/2021, Scotland/QEUH-17E02D9/2021, Scotland/QEUH-17E02E8/2021, Scotland/QEUH-17E0303/2021, Scotland/QEUH-17E0312/2021, Scotland/QEUH-17E0321/2021, Scotland/QEUH-17E0330/2021, Scotland/QEUH-17E034F/2021, Scotland/QEUH-17E035E/2021, Scotland/QEUH-17E036D/2021, Scotland/QEUH-17E037C/2021, Scotland/QEUH-17E038B/2021, Scotland/QEUH-17E039A/2021, Scotland/QEUH-17E03C7/2021, Scotland/QEUH-17E03D6/2021, Scotland/QEUH-17E03E5/2021, Scotland/QEUH-17E03F4/2021, Scotland/QEUH-17E0400/2021, Scotland/QEUH-17E041F/2021, Scotland/QEUH-17E043D/2021, Scotland/QEUH-17E044C/2021, Scotland/QEUH-17E1609/2021, Scotland/QEUH-17E1636/2021, Scotland/QEUH-17E1645/2021, Scotland/QEUH-17E1663/2021, Scotland/QEUH-17E1672/2021, Scotland/QEUH-17E1690/2021, Scotland/QEUH-17E16AF/2021, Scotland/QEUH-17E16BE/2021, Scotland/QEUH-17E16CD/2021, Scotland/QEUH-17E16DC/2021, Scotland/QEUH-17E16EB/2021, Scotland/QEUH-17E16FA/2021, Scotland/QEUH-17E1715/2021, Scotland/QEUH-17E1742/2021, Scotland/QEUH-17E177F/2021, Scotland/QEUH-17E179D/2021, Scotland/QEUH-17E17AC/2021, Scotland/QEUH-17E17CA/2021, Scotland/QEUH-17E17D9/2021, Scotland/QEUH-17E17E8/2021, Scotland/QEUH-17E17F7/2021, Scotland/QEUH-17E1803/2021, Scotland/QEUH-17E1812/2021, Scotland/QEUH-17E1821/2021, Scotland/QEUH-17E184F/2021, Scotland/QEUH-17E187C/2021, Scotland/QEUH-17E18A9/2021, Scotland/QEUH-17E18C7/2021, Scotland/QEUH-17E18E5/2021, Scotland/QEUH-17E18F4/2021, Scotland/QEUH-17E1900/2021, Scotland/QEUH-17E191F/2021, Scotland/QEUH-17E194C/2021, Scotland/QEUH-17E195B/2021, Scotland/QEUH-17E1988/2021, Scotland/QEUH-17E1997/2021, Scotland/QEUH-17E19A6/2021, Scotland/QEUH-17E19B5/2021, Scotland/QEUH-17E19F1/2021, Scotland/QEUH-17E1A0D/2021, Scotland/QEUH-17E1A1C/2021, Scotland/QEUH-17E1A2B/2021, Scotland/QEUH-17E1A3A/2021, Scotland/QEUH-17E1A58/2021, Scotland/QEUH-17E1A67/2021, Scotland/QEUH-17E1A85/2021, Scotland/QEUH-17E1AA3/2021, Scotland/QEUH-17E1AC1/2021, Scotland/QEUH-17E1AD0/2021, Scotland/QEUH-17E1AFE/2021, Scotland/QEUH-17E1B0A/2021, Scotland/QEUH-17E1B19/2021, Scotland/QEUH-17E1B28/2021, Scotland/QEUH-17E1B37/2021, Scotland/QEUH-17E1B55/2021, Scotland/QEUH-17E1B64/2021, Scotland/QEUH-17E1BA0/2021, Scotland/QEUH-17E1BBF/2021, Scotland/QEUH-17E1BCE/2021, Scotland/QEUH-17E2D8B/2021, Scotland/QEUH-17E2D9A/2021, Scotland/QEUH-17E2DA9/2021, Scotland/QEUH-17E2DB8/2021, Scotland/QEUH-17E2DF4/2021, Scotland/QEUH-17E2E4C/2021, Scotland/QEUH-17E2E6A/2021, Scotland/QEUH-17E2E79/2021, Scotland/QEUH-17E2E97/2021, Scotland/QEUH-17E2EB5/2021, Scotland/QEUH-17E2EC4/2021, Scotland/QEUH-17E2EF1/2021, Scotland/QEUH-17E2F0D/2021, Scotland/QEUH-17E2F1C/2021, Scotland/QEUH-17E2F2B/2021, Scotland/QEUH-17E2F3A/2021, Scotland/QEUH-17E2F49/2021, Scotland/QEUH-17E2F58/2021, Scotland/QEUH-17E2F76/2021, Scotland/QEUH-17E2F85/2021, Scotland/QEUH-17E2F94/2021, Scotland/QEUH-17E2FC1/2021, Scotland/QEUH-17E2FD0/2021, Scotland/QEUH-17E2FEF/2021, Scotland/QEUH-17E3009/2021, Scotland/QEUH-17E3018/2021, Scotland/QEUH-17E3027/2021, Scotland/QEUH-17E3045/2021, Scotland/QEUH-17E3054/2021, Scotland/QEUH-17E3063/2021, Scotland/QEUH-17E3081/2021, Scotland/QEUH-17E30AF/2021, Scotland/QEUH-17E30CD/2021, Scotland/QEUH-17E30EB/2021, Scotland/QEUH-17E30FA/2021, Scotland/QEUH-17E3106/2021, Scotland/QEUH-17E3124/2021, Scotland/QEUH-17E3133/2021, Scotland/QEUH-17E3142/2021, Scotland/QEUH-17E3151/2021, Scotland/QEUH-17E3160/2021, Scotland/QEUH-17E317F/2021, Scotland/QEUH-17E318E/2021, Scotland/QEUH-17E319D/2021, Scotland/QEUH-17E31BB/2021, Scotland/QEUH-17E31CA/2021, Scotland/QEUH-17E31D9/2021, Scotland/QEUH-17E31E8/2021, Scotland/QEUH-17E31F7/2021, Scotland/QEUH-17E3212/2021, Scotland/QEUH-17E3230/2021, Scotland/QEUH-17E326D/2021, Scotland/QEUH-17E327C/2021, Scotland/QEUH-17E328B/2021, Scotland/QEUH-17E32A9/2021, Scotland/QEUH-17E32B8/2021, Scotland/QEUH-17E333D/2021, Scotland/QEUH-17E334C/2021, Scotland/QEUH-17E56AB/2021, Scotland/QEUH-17E56BA/2021, Scotland/QEUH-17E56C9/2021, Scotland/QEUH-17E56D8/2021, Scotland/QEUH-17E56F6/2021, Scotland/QEUH-17E5702/2021, Scotland/QEUH-17E5711/2021, Scotland/QEUH-17E5720/2021, Scotland/QEUH-17E575D/2021, Scotland/QEUH-17E576C/2021, Scotland/QEUH-17E577B/2021, Scotland/QEUH-17E57A8/2021, Scotland/QEUH-17E57B7/2021, Scotland/QEUH-17E57C6/2021, Scotland/QEUH-17E57D5/2021, Scotland/QEUH-17E57F3/2021, Scotland/QEUH-17E582D/2021, Scotland/QEUH-17E583C/2021, Scotland/QEUH-17E584B/2021, Scotland/QEUH-17E585A/2021, Scotland/QEUH-17E5878/2021, Scotland/QEUH-17E5896/2021, Scotland/QEUH-17E684A/2021, Scotland/QEUH-17E6859/2021, Scotland/QEUH-17E6868/2021, Scotland/QEUH-17E6877/2021, Scotland/QEUH-17E6895/2021, Scotland/QEUH-17E68A4/2021, Scotland/QEUH-17E68B3/2021, Scotland/QEUH-17E68C2/2021, Scotland/QEUH-17E68D1/2021, Scotland/QEUH-17E68E0/2021, Scotland/QEUH-17E68FF/2021, Scotland/QEUH-17E690B/2021, Scotland/QEUH-17E691A/2021, Scotland/QEUH-17E6929/2021, Scotland/QEUH-17E6938/2021, Scotland/QEUH-17E6947/2021, Scotland/QEUH-17E6956/2021, Scotland/QEUH-17E6974/2021, Scotland/QEUH-17E6983/2021, Scotland/QEUH-17E6992/2021, Scotland/QEUH-17E69A1/2021, Scotland/QEUH-17E69B0/2021, Scotland/QEUH-17E69CF/2021, Scotland/QEUH-17E69DE/2021, Scotland/QEUH-17E69ED/2021, Scotland/QEUH-17E69FC/2021, Scotland/QEUH-17E6A08/2021, Scotland/QEUH-17E6A26/2021, Scotland/QEUH-17E6A35/2021, Scotland/QEUH-17E6A44/2021, Scotland/QEUH-17E6A62/2021, Scotland/QEUH-17E6A71/2021, Scotland/QEUH-17E6A80/2021, Scotland/QEUH-17E6AAE/2021, Scotland/QEUH-17E6ABD/2021, Scotland/QEUH-17E6ADB/2021, Scotland/QEUH-17E6AEA/2021, Scotland/QEUH-17E6AF9/2021, Scotland/QEUH-17E6B05/2021, Scotland/QEUH-17E6B32/2021, Scotland/QEUH-17E6B41/2021, Scotland/QEUH-17E6B50/2021, Scotland/QEUH-17E6B6F/2021, Scotland/QEUH-17E6B7E/2021, Scotland/QEUH-17E6B8D/2021, Scotland/QEUH-17E6B9C/2021, Scotland/QEUH-17E6BBA/2021, Scotland/QEUH-17E6BC9/2021, Scotland/QEUH-17E6BD8/2021, Scotland/QEUH-17E6BE7/2021, Scotland/QEUH-17E6BF6/2021, Scotland/QEUH-17E6C02/2021, Scotland/QEUH-17E6C11/2021, Scotland/QEUH-17E6C20/2021, Scotland/QEUH-17E6C3F/2021, Scotland/QEUH-17E6C4E/2021, Scotland/QEUH-17E6C6C/2021, Scotland/QEUH-17E6C7B/2021, Scotland/QEUH-17E6C8A/2021, Scotland/QEUH-17E6CB7/2021, Scotland/QEUH-17E6CD5/2021, Scotland/QEUH-17E6CE4/2021, Scotland/QEUH-17E6CF3/2021, Scotland/QEUH-17E6D1E/2021, Scotland/QEUH-17E6D2D/2021, Scotland/QEUH-17E6D5A/2021, Scotland/QEUH-17E6D78/2021, Scotland/QEUH-17E6D87/2021, Scotland/QEUH-17E6D96/2021, Scotland/QEUH-17E6DA5/2021, Scotland/QEUH-17E6DD2/2021, Scotland/QEUH-17E6DE1/2021, Scotland/QEUH-17E6E0C/2021, Scotland/QEUH-17E6E1B/2021, Scotland/QEUH-17E7FEA/2021, Scotland/QEUH-17E7FF9/2021, Scotland/QEUH-17E8031/2021, Scotland/QEUH-17E8040/2021, Scotland/QEUH-17E808C/2021, Scotland/QEUH-17E80AA/2021, Scotland/QEUH-17E80B9/2021, Scotland/QEUH-17E80C8/2021, Scotland/QEUH-17E80D7/2021, Scotland/QEUH-17E80E6/2021, Scotland/QEUH-17E8101/2021, Scotland/QEUH-17E8110/2021, Scotland/QEUH-17E812F/2021, Scotland/QEUH-17E813E/2021, Scotland/QEUH-17E814D/2021, Scotland/QEUH-17E817A/2021, Scotland/QEUH-17E81B6/2021, Scotland/QEUH-17E81C5/2021, Scotland/QEUH-17E81D4/2021, Scotland/QEUH-17E820E/2021, Scotland/QEUH-17E821D/2021, Scotland/QEUH-17E8268/2021, Scotland/QEUH-17E8286/2021, Scotland/QEUH-17E82A4/2021, Scotland/QEUH-17E82B3/2021, Scotland/QEUH-17E82C2/2021, Scotland/QEUH-17E82D1/2021, Scotland/QEUH-17E8338/2021, Scotland/QEUH-17E8347/2021, Scotland/QEUH-17E8356/2021, Scotland/QEUH-17E8365/2021, Scotland/QEUH-17E8374/2021, Scotland/QEUH-17E8383/2021, Scotland/QEUH-17E83A1/2021, Scotland/QEUH-17E83DE/2021, Scotland/QEUH-17E83ED/2021, Scotland/QEUH-17E8408/2021, Scotland/QEUH-17E8417/2021, Scotland/QEUH-17E8453/2021, Scotland/QEUH-17E8471/2021, Scotland/QEUH-17E8480/2021, Scotland/QEUH-17E849F/2021, Scotland/QEUH-17E84AE/2021, Scotland/QEUH-17E84BD/2021, Scotland/QEUH-17E84CC/2021, Scotland/QEUH-17E84DB/2021, Scotland/QEUH-17E84EA/2021, Scotland/QEUH-17E84F9/2021, Scotland/QEUH-17E8523/2021, Scotland/QEUH-17E8532/2021, Scotland/QEUH-17E8541/2021, Scotland/QEUH-17E8550/2021, Scotland/QEUH-17E858D/2021, Scotland/QEUH-17E859C/2021, Scotland/QEUH-17E974A/2021, Scotland/QEUH-17E9759/2021, Scotland/QEUH-17E9768/2021, Scotland/QEUH-17E9786/2021, Scotland/QEUH-17E97A4/2021, Scotland/QEUH-17E97B3/2021, Scotland/QEUH-17E9829/2021, Scotland/QEUH-17E9865/2021, Scotland/QEUH-17E9874/2021, Scotland/QEUH-17E9892/2021, Scotland/QEUH-17E98A1/2021, Scotland/QEUH-17E98ED/2021, Scotland/QEUH-17E98FC/2021, Scotland/QEUH-17E9944/2021, Scotland/QEUH-17E999F/2021, Scotland/QEUH-17E99AE/2021, Scotland/QEUH-17E99BD/2021, Scotland/QEUH-17E99CC/2021, Scotland/QEUH-17E99DB/2021, Scotland/QEUH-17E99EA/2021, Scotland/QEUH-17E9A05/2021, Scotland/QEUH-17E9A23/2021, Scotland/QEUH-17E9A32/2021, Scotland/QEUH-17E9A41/2021, Scotland/QEUH-17E9A50/2021, Scotland/QEUH-17E9A6F/2021, Scotland/QEUH-17E9A7E/2021, Scotland/QEUH-17E9AAB/2021, Scotland/QEUH-17E9B11/2021, Scotland/QEUH-17E9B4E/2021, Scotland/QEUH-17E9B5D/2021, Scotland/QEUH-17E9B6C/2021, Scotland/QEUH-17E9B8A/2021, Scotland/QEUH-17E9BD5/2021, Scotland/QEUH-17E9BE4/2021, Scotland/QEUH-17E9C0F/2021, Scotland/QEUH-17E9C3C/2021, Scotland/QEUH-17E9C5A/2021, Scotland/QEUH-17E9C78/2021, Scotland/QEUH-17E9C87/2021, Scotland/QEUH-17E9CA5/2021, Scotland/QEUH-17E9CC3/2021, Scotland/QEUH-17E9CE1/2021, Scotland/QEUH-17E9CF0/2021, Scotland/QEUH-17E9D0C/2021, Scotland/QEUH-17E9D1B/2021, Scotland/QEUH-17EAECC/2021, Scotland/QEUH-17EAEDB/2021, Scotland/QEUH-17EAEEA/2021, Scotland/QEUH-17EAEF9/2021, Scotland/QEUH-17EAF05/2021, Scotland/QEUH-17EAF14/2021, Scotland/QEUH-17EAF23/2021, Scotland/QEUH-17EAF32/2021, Scotland/QEUH-17EAF41/2021, Scotland/QEUH-17EAF50/2021, Scotland/QEUH-17EAF6F/2021, Scotland/QEUH-17EAF7E/2021, Scotland/QEUH-17EAF8D/2021, Scotland/QEUH-17EAFBA/2021, Scotland/QEUH-17EAFC9/2021, Scotland/QEUH-17EAFE7/2021, Scotland/QEUH-17EAFF6/2021, Scotland/QEUH-17EB001/2021, Scotland/QEUH-17EB02F/2021, Scotland/QEUH-17EB03E/2021, Scotland/QEUH-17EB04D/2021, Scotland/QEUH-17EB05C/2021, Scotland/QEUH-17EB07A/2021, Scotland/QEUH-17EB098/2021, Scotland/QEUH-17EB0A7/2021, Scotland/QEUH-17EB0B6/2021, Scotland/QEUH-17EB0C5/2021, Scotland/QEUH-17EB0D4/2021, Scotland/QEUH-17EB0E3/2021, Scotland/QEUH-17EB11D/2021, Scotland/QEUH-17EB14A/2021, Scotland/QEUH-17EB168/2021, Scotland/QEUH-17EB177/2021, Scotland/QEUH-17EB186/2021, Scotland/QEUH-17EB195/2021, Scotland/QEUH-17EB1A4/2021, Scotland/QEUH-17EB1B3/2021, Scotland/QEUH-17EB1D1/2021, Scotland/QEUH-17EB1FF/2021, Scotland/QEUH-17EB21A/2021, Scotland/QEUH-17EB229/2021, Scotland/QEUH-17EB238/2021, Scotland/QEUH-17EB247/2021, Scotland/QEUH-17EB256/2021, Scotland/QEUH-17EB265/2021, Scotland/QEUH-17EB274/2021, Scotland/QEUH-17EB283/2021, Scotland/QEUH-17EB2A1/2021, Scotland/QEUH-17EB2B0/2021, Scotland/QEUH-17EB2CF/2021, Scotland/QEUH-17EB2ED/2021, Scotland/QEUH-17EB2FC/2021, Scotland/QEUH-17EB308/2021, Scotland/QEUH-17EB317/2021, Scotland/QEUH-17EB326/2021, Scotland/QEUH-17EB335/2021, Scotland/QEUH-17EB344/2021, Scotland/QEUH-17EB353/2021, Scotland/QEUH-17EB362/2021, Scotland/QEUH-17EB371/2021, Scotland/QEUH-17EB380/2021, Scotland/QEUH-17EB39F/2021, Scotland/QEUH-17EB3AE/2021, Scotland/QEUH-17EB3CC/2021, Scotland/QEUH-17EB3DB/2021, Scotland/QEUH-17EB3EA/2021, Scotland/QEUH-17EB3F9/2021, Scotland/QEUH-17EB405/2021, Scotland/QEUH-17EB414/2021, Scotland/QEUH-17EB423/2021, Scotland/QEUH-17EB432/2021, Scotland/QEUH-17EB441/2021, Scotland/QEUH-17EB450/2021, Scotland/QEUH-17EB47E/2021, Scotland/QEUH-17EB49C/2021, Scotland/QEUH-17EC668/2021, Scotland/QEUH-17EC677/2021, Scotland/QEUH-17EC686/2021, Scotland/QEUH-17EC6C2/2021, Scotland/QEUH-17EC6FF/2021, Scotland/QEUH-17EC729/2021, Scotland/QEUH-17EC747/2021, Scotland/QEUH-17EC756/2021, Scotland/QEUH-17EC792/2021, Scotland/QEUH-17EC7B0/2021, Scotland/QEUH-17EC7CF/2021, Scotland/QEUH-17EC7DE/2021, Scotland/QEUH-17EC7ED/2021, Scotland/QEUH-17EC7FC/2021, Scotland/QEUH-17EC880/2021, Scotland/QEUH-17EC89F/2021, Scotland/QEUH-17EC8BD/2021, Scotland/QEUH-17EC8CC/2021, Scotland/QEUH-17EC8EA/2021, Scotland/QEUH-17EC923/2021, Scotland/QEUH-17EC932/2021, Scotland/QEUH-17EC941/2021, Scotland/QEUH-17EC96F/2021, Scotland/QEUH-17EC9BA/2021, Scotland/QEUH-17EC9F6/2021, Scotland/QEUH-17ECA02/2021, Scotland/QEUH-17ECA11/2021, Scotland/QEUH-17ECA20/2021, Scotland/QEUH-17ECA3F/2021, Scotland/QEUH-17ECA4E/2021, Scotland/QEUH-17ECA6C/2021, Scotland/QEUH-17ECA7B/2021, Scotland/QEUH-17ECA8A/2021, Scotland/QEUH-17ECA99/2021, Scotland/QEUH-17ECAA8/2021, Scotland/QEUH-17ECAC6/2021, Scotland/QEUH-17ECB4B/2021, Scotland/QEUH-17ECB5A/2021, Scotland/QEUH-17ECB69/2021, Scotland/QEUH-17ECB78/2021, Scotland/QEUH-17ECBA5/2021, Scotland/QEUH-17ECBB4/2021, Scotland/QEUH-17ECBC3/2021, Scotland/QEUH-17EDDDB/2021, Scotland/QEUH-17EDDEA/2021, Scotland/QEUH-17EDDF9/2021, Scotland/QEUH-17EDE05/2021, Scotland/QEUH-17EDE32/2021, Scotland/QEUH-17EDE50/2021, Scotland/QEUH-17EDE6F/2021, Scotland/QEUH-17EDE7E/2021, Scotland/QEUH-17EDEBA/2021, Scotland/QEUH-17EDED8/2021, Scotland/QEUH-17EDF20/2021, Scotland/QEUH-17EDF5D/2021, Scotland/QEUH-17EDF6C/2021, Scotland/QEUH-17EDF7B/2021, Scotland/QEUH-17EDF99/2021, Scotland/QEUH-17EDFA8/2021, Scotland/QEUH-17EDFB7/2021, Scotland/QEUH-17EDFC6/2021, Scotland/QEUH-17EDFE4/2021, Scotland/QEUH-17EDFF3/2021, Scotland/QEUH-17EE00E/2021, Scotland/QEUH-17EE04A/2021, Scotland/QEUH-17EE059/2021, Scotland/QEUH-17EE068/2021, Scotland/QEUH-17EE077/2021, Scotland/QEUH-17EE086/2021, Scotland/QEUH-17EE095/2021, Scotland/QEUH-17EE0B3/2021, Scotland/QEUH-17EE0C2/2021, Scotland/QEUH-17EE0E0/2021, Scotland/QEUH-17EE10B/2021, Scotland/QEUH-17EE11A/2021, Scotland/QEUH-17EE129/2021, Scotland/QEUH-17EE138/2021, Scotland/QEUH-17EE165/2021, Scotland/QEUH-17EE174/2021, Scotland/QEUH-17EE1A1/2021, Scotland/QEUH-17EE1B0/2021, Scotland/QEUH-17EE1CF/2021, Scotland/QEUH-17EE1DE/2021, Scotland/QEUH-17EE1ED/2021, Scotland/QEUH-17EE208/2021, Scotland/QEUH-17EE217/2021, Scotland/QEUH-17EE226/2021, Scotland/QEUH-17EE235/2021, Scotland/QEUH-17EE253/2021, Scotland/QEUH-17EE262/2021, Scotland/QEUH-17EE271/2021, Scotland/QEUH-17EE280/2021, Scotland/QEUH-17EE29F/2021, Scotland/QEUH-17EE2BD/2021, Scotland/QEUH-17EE2CC/2021, Scotland/QEUH-17EE2EA/2021, Scotland/QEUH-17EE2F9/2021, Scotland/QEUH-17EE305/2021, Scotland/QEUH-17EE314/2021, Scotland/QEUH-17EE332/2021, Scotland/QEUH-17EE350/2021, Scotland/QEUH-17EE37E/2021, Scotland/QEUH-17F1E68/2021, Scotland/QEUH-17F1E95/2021, Scotland/QEUH-17F1EA4/2021, Scotland/QEUH-17F1EB3/2021, Scotland/QEUH-17F1EC2/2021, Scotland/QEUH-17F1ED1/2021, Scotland/QEUH-17F1EFF/2021, Scotland/QEUH-17F1F0B/2021, Scotland/QEUH-17F1F1A/2021, Scotland/QEUH-17F1F29/2021, Scotland/QEUH-17F1F38/2021, Scotland/QEUH-17F1F47/2021, Scotland/QEUH-17F1F56/2021, Scotland/QEUH-17F1FA1/2021, Scotland/QEUH-17F1FB0/2021, Scotland/QEUH-17F1FCF/2021, Scotland/QEUH-17F1FDE/2021, Scotland/QEUH-17F1FED/2021, Scotland/QEUH-17F1FFC/2021, Scotland/QEUH-17F2007/2021, Scotland/QEUH-17F2025/2021, Scotland/QEUH-17F2034/2021, Scotland/QEUH-17F2052/2021, Scotland/QEUH-17F2061/2021, Scotland/QEUH-17F2070/2021, Scotland/QEUH-17F208F/2021, Scotland/QEUH-17F209E/2021, Scotland/QEUH-17F20F8/2021, Scotland/QEUH-17F2113/2021, Scotland/QEUH-17F2140/2021, Scotland/QEUH-17F215F/2021, Scotland/QEUH-17F218C/2021, Scotland/QEUH-17F21AA/2021, Scotland/QEUH-17F21C8/2021, Scotland/QEUH-17F21D7/2021, Scotland/QEUH-17F21E6/2021, Scotland/QEUH-17F21F5/2021, Scotland/QEUH-17F2210/2021, Scotland/QEUH-17F222F/2021, Scotland/QEUH-17F224D/2021, Scotland/QEUH-17F225C/2021, Scotland/QEUH-17F226B/2021, Scotland/QEUH-17F2289/2021, Scotland/QEUH-17F22B6/2021, Scotland/QEUH-17F22C5/2021, Scotland/QEUH-17F22E3/2021, Scotland/QEUH-17F22F2/2021, Scotland/QEUH-17F231D/2021, Scotland/QEUH-17F232C/2021, Scotland/QEUH-17F233B/2021, Scotland/QEUH-17F2359/2021, Scotland/QEUH-17F2368/2021, Scotland/QEUH-17F2395/2021, Scotland/QEUH-17F23A4/2021, Scotland/QEUH-17F23B3/2021, Scotland/QEUH-17F23C2/2021, Scotland/QEUH-17F23D1/2021, Scotland/QEUH-17F23FF/2021, Scotland/QEUH-17F241A/2021, Scotland/QEUH-17F2429/2021, Scotland/QEUH-17F2438/2021, Scotland/QEUH-17F4D68/2021, Scotland/QEUH-17F4D77/2021, Scotland/QEUH-17F4D86/2021, Scotland/QEUH-17F4D95/2021, Scotland/QEUH-17F4DA4/2021, Scotland/QEUH-17F4DB3/2021, Scotland/QEUH-17F4DC2/2021, Scotland/QEUH-17F4DD1/2021, Scotland/QEUH-17F4DE0/2021, Scotland/QEUH-17F4DFF/2021, Scotland/QEUH-17F4E0B/2021, Scotland/QEUH-17F4E1A/2021, Scotland/QEUH-17F4E38/2021, Scotland/QEUH-17F4E47/2021, Scotland/QEUH-17F4E56/2021, Scotland/QEUH-17F4E65/2021, Scotland/QEUH-17F4E74/2021, Scotland/QEUH-17F4E83/2021, Scotland/QEUH-17F4E92/2021, Scotland/QEUH-17F4EA1/2021, Scotland/QEUH-17F4EB0/2021, Scotland/QEUH-17F4ECF/2021, Scotland/QEUH-17F4EDE/2021, Scotland/QEUH-17F4EED/2021, Scotland/QEUH-17F4EFC/2021, Scotland/QEUH-17F4F08/2021, Scotland/QEUH-17F4F17/2021, Scotland/QEUH-17F4F35/2021, Scotland/QEUH-17F4F53/2021, Scotland/QEUH-17F4F62/2021, Scotland/QEUH-17F4F71/2021, Scotland/QEUH-17F4F80/2021, Scotland/QEUH-17F4FAE/2021, Scotland/QEUH-17F4FBD/2021, Scotland/QEUH-17F4FCC/2021, Scotland/QEUH-17F4FEA/2021, Scotland/QEUH-17F4FF9/2021, Scotland/QEUH-17F5004/2021, Scotland/QEUH-17F5013/2021, Scotland/QEUH-17F5022/2021, Scotland/QEUH-17F5031/2021, Scotland/QEUH-17F505F/2021, Scotland/QEUH-17F506E/2021, Scotland/QEUH-17F507D/2021, Scotland/QEUH-17F508C/2021, Scotland/QEUH-17F509B/2021, Scotland/QEUH-17F50AA/2021, Scotland/QEUH-17F50B9/2021, Scotland/QEUH-17F50C8/2021, Scotland/QEUH-17F50E6/2021, Scotland/QEUH-17F50F5/2021, Scotland/QEUH-17F5101/2021, Scotland/QEUH-17F5110/2021, Scotland/QEUH-17F512F/2021, Scotland/QEUH-17F513E/2021, Scotland/QEUH-17F515C/2021, Scotland/QEUH-17F516B/2021, Scotland/QEUH-17F517A/2021, Scotland/QEUH-17F5189/2021, Scotland/QEUH-17F5198/2021, Scotland/QEUH-17F51A7/2021, Scotland/QEUH-17F51B6/2021, Scotland/QEUH-17F51C5/2021, Scotland/QEUH-17F51D4/2021, Scotland/QEUH-17F51E3/2021, Scotland/QEUH-17F51F2/2021, Scotland/QEUH-17F520E/2021, Scotland/QEUH-17F521D/2021, Scotland/QEUH-17F522C/2021, Scotland/QEUH-17F523B/2021, Scotland/QEUH-17F524A/2021, Scotland/QEUH-17F5259/2021, Scotland/QEUH-17F5268/2021, Scotland/QEUH-17F5277/2021, Scotland/QEUH-17F5286/2021, Scotland/QEUH-17F5295/2021, Scotland/QEUH-17F52B3/2021, Scotland/QEUH-17F52C2/2021, Scotland/QEUH-17F52D1/2021, Scotland/QEUH-17F52E0/2021, Scotland/QEUH-17F52FF/2021, Scotland/QEUH-17F530B/2021, Scotland/QEUH-17F531A/2021, Scotland/QEUH-17F5329/2021, Scotland/QEUH-17F5338/2021, Scotland/QEUH-17F5F07/2021, Scotland/QEUH-17F5F16/2021, Scotland/QEUH-17F5F25/2021, Scotland/QEUH-17F5F34/2021, Scotland/QEUH-17F5F43/2021, Scotland/QEUH-17F5F61/2021, Scotland/QEUH-17F5F70/2021, Scotland/QEUH-17F5FBC/2021, Scotland/QEUH-17F5FDA/2021, Scotland/QEUH-17F5FE9/2021, Scotland/QEUH-17F6003/2021, Scotland/QEUH-17F6012/2021, Scotland/QEUH-17F6030/2021, Scotland/QEUH-17F604F/2021, Scotland/QEUH-17F605E/2021, Scotland/QEUH-17F606D/2021, Scotland/QEUH-17F608B/2021, Scotland/QEUH-17F609A/2021, Scotland/QEUH-17F60E5/2021, Scotland/QEUH-17F60F4/2021, Scotland/QEUH-17F611F/2021, Scotland/QEUH-17F613D/2021, Scotland/QEUH-17F614C/2021, Scotland/QEUH-17F616A/2021, Scotland/QEUH-17F6188/2021, Scotland/QEUH-17F6197/2021, Scotland/QEUH-17F61A6/2021, Scotland/QEUH-17F61C4/2021, Scotland/QEUH-17F61E2/2021, Scotland/QEUH-17F61F1/2021, Scotland/QEUH-17F622B/2021, Scotland/QEUH-17F623A/2021, Scotland/QEUH-17F6249/2021, Scotland/QEUH-17F6267/2021, Scotland/QEUH-17F6276/2021, Scotland/QEUH-17F62A3/2021, Scotland/QEUH-17F62C1/2021, Scotland/QEUH-17F62D0/2021, Scotland/QEUH-17F62EF/2021, Scotland/QEUH-17F630A/2021, Scotland/QEUH-17F6337/2021, Scotland/QEUH-17F6355/2021, Scotland/QEUH-17F6364/2021, Scotland/QEUH-17F63A0/2021, Scotland/QEUH-17F63BF/2021, Scotland/QEUH-17F63FB/2021, Scotland/QEUH-17F6407/2021, Scotland/QEUH-17F6443/2021, Scotland/QEUH-17F6461/2021, Scotland/QEUH-17F649E/2021, Scotland/QEUH-17F64AD/2021, Scotland/QEUH-17F64BC/2021, Scotland/QEUH-17F64DA/2021, Scotland/QEUH-17F6513/2021, Scotland/QEUH-17F656E/2021, Scotland/QEUH-17F657D/2021, Scotland/QEUH-17F658C/2021, Scotland/QEUH-17F659B/2021, Scotland/QEUH-17F65B9/2021, Scotland/QEUH-17F65C8/2021, Scotland/QEUH-17F65D7/2021, Scotland/QEUH-17F6601/2021, Scotland/QEUH-17F6610/2021, Scotland/QEUH-17F662F/2021, Scotland/QEUH-17F664D/2021, Scotland/QEUH-17F666B/2021, Scotland/QEUH-17F6689/2021, Scotland/QEUH-17F6698/2021, Scotland/QEUH-17F66B6/2021, Scotland/QEUH-17F66D4/2021, Scotland/QEUH-17F66E3/2021, Scotland/QEUH-17F66F2/2021, Scotland/QEUH-17F671D/2021, Scotland/QEUH-17F673B/2021, Scotland/QEUH-17F674A/2021, Scotland/QEUH-17F6759/2021, Scotland/QEUH-17F6768/2021, Scotland/QEUH-17F6795/2021, Scotland/QEUH-17F67A4/2021, Scotland/QEUH-17F67C2/2021, Scotland/QEUH-17F67D1/2021, Scotland/QEUH-17F67E0/2021, Scotland/QEUH-17F67FF/2021, Scotland/QEUH-17F680B/2021, Scotland/QEUH-17F681A/2021, Scotland/QEUH-17F6829/2021, Scotland/QEUH-17F6847/2021, Scotland/QEUH-17F6856/2021, Scotland/QEUH-17F6874/2021, Scotland/QEUH-17F6883/2021, Scotland/QEUH-17F6892/2021, Scotland/QEUH-17F68A1/2021, Scotland/QEUH-17F68CF/2021, Scotland/QEUH-17F68DE/2021, Scotland/QEUH-17F68ED/2021, Scotland/QEUH-17F6908/2021, Scotland/QEUH-17F6917/2021, Scotland/QEUH-17F6926/2021, Scotland/QEUH-17F6935/2021, Scotland/QEUH-17F6944/2021, Scotland/QEUH-17F6953/2021, Scotland/QEUH-17F6962/2021, Scotland/QEUH-17F6971/2021, Scotland/QEUH-17F6980/2021, Scotland/QEUH-17F699F/2021, Scotland/QEUH-17F69AE/2021, Scotland/QEUH-17F69BD/2021, Scotland/QEUH-17F69CC/2021, Scotland/QEUH-17F69DB/2021, Scotland/QEUH-17F69EA/2021, Scotland/QEUH-17F6A05/2021, Scotland/QEUH-17F6A14/2021, Scotland/QEUH-17F6A23/2021, Scotland/QEUH-17F6A32/2021, Scotland/QEUH-17F6A41/2021, Scotland/QEUH-17F6A50/2021, Scotland/QEUH-17F6A6F/2021, Scotland/QEUH-17F6A7E/2021, Scotland/QEUH-17F6A8D/2021, Scotland/QEUH-17F6AAB/2021, Scotland/QEUH-17F6ABA/2021, Scotland/QEUH-17F7C68/2021, Scotland/QEUH-17F7C77/2021, Scotland/QEUH-17F7C86/2021, Scotland/QEUH-17F7C95/2021, Scotland/QEUH-17F7CA4/2021, Scotland/QEUH-17F7CE0/2021, Scotland/QEUH-17F7CFF/2021, Scotland/QEUH-17F7D0B/2021, Scotland/QEUH-17F7D1A/2021, Scotland/QEUH-17F7D29/2021, Scotland/QEUH-17F7D47/2021, Scotland/QEUH-17F7D56/2021, Scotland/QEUH-17F7D65/2021, Scotland/QEUH-17F7D74/2021, Scotland/QEUH-17F7D83/2021, Scotland/QEUH-17F7D92/2021, Scotland/QEUH-17F7DA1/2021, Scotland/QEUH-17F7DCF/2021, Scotland/QEUH-17F7DDE/2021, Scotland/QEUH-17F7DED/2021, Scotland/QEUH-17F7DFC/2021, Scotland/QEUH-17F7E08/2021, Scotland/QEUH-17F7E17/2021, Scotland/QEUH-17F7E26/2021, Scotland/QEUH-17F7E35/2021, Scotland/QEUH-17F7E44/2021, Scotland/QEUH-17F7E53/2021, Scotland/QEUH-17F7E62/2021, Scotland/QEUH-17F7E71/2021, Scotland/QEUH-17F7E80/2021, Scotland/QEUH-17F7EAE/2021, Scotland/QEUH-17F7EBD/2021, Scotland/QEUH-17F7ECC/2021, Scotland/QEUH-17F7EF9/2021, Scotland/QEUH-17F7F05/2021, Scotland/QEUH-17F7F14/2021, Scotland/QEUH-17F7F23/2021, Scotland/QEUH-17F7F41/2021, Scotland/QEUH-17F7F6F/2021, Scotland/QEUH-17F7F8D/2021, Scotland/QEUH-17F7F9C/2021, Scotland/QEUH-17F7FAB/2021, Scotland/QEUH-17F7FBA/2021, Scotland/QEUH-17F7FC9/2021, Scotland/QEUH-17F7FD8/2021, Scotland/QEUH-17F7FE7/2021, Scotland/QEUH-17F7FF6/2021, Scotland/QEUH-17F8001/2021, Scotland/QEUH-17F8010/2021, Scotland/QEUH-17F802F/2021, Scotland/QEUH-17F803E/2021, Scotland/QEUH-17F804D/2021, Scotland/QEUH-17F805C/2021, Scotland/QEUH-17F806B/2021, Scotland/QEUH-17F807A/2021, Scotland/QEUH-17F8089/2021, Scotland/QEUH-17F8098/2021, Scotland/QEUH-17F80A7/2021, Scotland/QEUH-17F80B6/2021, Scotland/QEUH-17F80E3/2021, Scotland/QEUH-17F80F2/2021, Scotland/QEUH-17F810E/2021, Scotland/QEUH-17F811D/2021, Scotland/QEUH-17F812C/2021, Scotland/QEUH-17F813B/2021, Scotland/QEUH-17F814A/2021, Scotland/QEUH-17F8159/2021, Scotland/QEUH-17F8168/2021, Scotland/QEUH-17F8177/2021, Scotland/QEUH-17F81A4/2021, Scotland/QEUH-17F81B3/2021, Scotland/QEUH-17F81C2/2021, Scotland/QEUH-17F81D1/2021, Scotland/QEUH-17F81E0/2021, Scotland/QEUH-17F81FF/2021, Scotland/QEUH-17F820B/2021, Scotland/QEUH-17F821A/2021, Scotland/QEUH-17F8229/2021, Scotland/QEUH-17F8238/2021, Scotland/QEUH-17F8E07/2021, Scotland/QEUH-17F8E16/2021, Scotland/QEUH-17F8E34/2021, Scotland/QEUH-17F8E43/2021, Scotland/QEUH-17F8E52/2021, Scotland/QEUH-17F8E70/2021, Scotland/QEUH-17F8E8F/2021, Scotland/QEUH-17F8E9E/2021, Scotland/QEUH-17F8EAD/2021, Scotland/QEUH-17F8EBC/2021, Scotland/QEUH-17F8ECB/2021, Scotland/QEUH-17F8EDA/2021, Scotland/QEUH-17F8EF8/2021, Scotland/QEUH-17F8F04/2021, Scotland/QEUH-17F8F13/2021, Scotland/QEUH-17F8F22/2021, Scotland/QEUH-17F8F31/2021, Scotland/QEUH-17F8F40/2021, Scotland/QEUH-17F8F5F/2021, Scotland/QEUH-17F8F6E/2021, Scotland/QEUH-17F8F7D/2021, Scotland/QEUH-17F8F8C/2021, Scotland/QEUH-17F8F9B/2021, Scotland/QEUH-17F8FAA/2021, Scotland/QEUH-17F8FB9/2021, Scotland/QEUH-17F8FC8/2021, Scotland/QEUH-17F8FD7/2021, Scotland/QEUH-17F8FE6/2021, Scotland/QEUH-17F8FF5/2021, Scotland/QEUH-17F903D/2021, Scotland/QEUH-17F904C/2021, Scotland/QEUH-17F905B/2021, Scotland/QEUH-17F906A/2021, Scotland/QEUH-17F9079/2021, Scotland/QEUH-17F9088/2021, Scotland/QEUH-17F9097/2021, Scotland/QEUH-17F90A6/2021, Scotland/QEUH-17F90B5/2021, Scotland/QEUH-17F90C4/2021, Scotland/QEUH-17F90D3/2021, Scotland/QEUH-17F90F1/2021, Scotland/QEUH-17F910D/2021, Scotland/QEUH-17F912B/2021, Scotland/QEUH-17F913A/2021, Scotland/QEUH-17F9149/2021, Scotland/QEUH-17F9158/2021, Scotland/QEUH-17F9176/2021, Scotland/QEUH-17F9185/2021, Scotland/QEUH-17F9194/2021, Scotland/QEUH-17F91A3/2021, Scotland/QEUH-17F91B2/2021, Scotland/QEUH-17F91C1/2021, Scotland/QEUH-17F91D0/2021, Scotland/QEUH-17F91FE/2021, Scotland/QEUH-17F920A/2021, Scotland/QEUH-17F9219/2021, Scotland/QEUH-17F9228/2021, Scotland/QEUH-17F9237/2021, Scotland/QEUH-17F9246/2021, Scotland/QEUH-17F9255/2021, Scotland/QEUH-17F9264/2021, Scotland/QEUH-17F92A0/2021, Scotland/QEUH-17F92BF/2021, Scotland/QEUH-17F92DD/2021, Scotland/QEUH-17F92EC/2021, Scotland/QEUH-17F92FB/2021, Scotland/QEUH-17F9325/2021, Scotland/QEUH-17F9334/2021, Scotland/QEUH-17F9343/2021, Scotland/QEUH-17F9352/2021, Scotland/QEUH-17F9361/2021, Scotland/QEUH-17F9370/2021, Scotland/QEUH-17F938F/2021, Scotland/QEUH-17F939E/2021, Scotland/QEUH-17F93AD/2021, Scotland/QEUH-17F93BC/2021, Scotland/QEUH-17F93CB/2021, Scotland/QEUH-17F93DA/2021, Scotland/QEUH-17FA588/2021, Scotland/QEUH-17FA597/2021, Scotland/QEUH-17FA5A6/2021, Scotland/QEUH-17FA5B5/2021, Scotland/QEUH-17FA5E2/2021, Scotland/QEUH-17FA5F1/2021, Scotland/QEUH-17FA61C/2021, Scotland/QEUH-17FA649/2021, Scotland/QEUH-17FA658/2021, Scotland/QEUH-17FA676/2021, Scotland/QEUH-17FA685/2021, Scotland/QEUH-17FA694/2021, Scotland/QEUH-17FA6A3/2021, Scotland/QEUH-17FA6B2/2021, Scotland/QEUH-17FA6C1/2021, Scotland/QEUH-17FA6D0/2021, Scotland/QEUH-17FA6EF/2021, Scotland/QEUH-17FA70A/2021, Scotland/QEUH-17FA737/2021, Scotland/QEUH-17FA746/2021, Scotland/QEUH-17FA755/2021, Scotland/QEUH-17FA764/2021, Scotland/QEUH-17FA773/2021, Scotland/QEUH-17FA782/2021, Scotland/QEUH-17FA7A0/2021, Scotland/QEUH-17FA7BF/2021, Scotland/QEUH-17FA7CE/2021, Scotland/QEUH-17FA7DD/2021, Scotland/QEUH-17FA7EC/2021, Scotland/QEUH-17FA7FB/2021, Scotland/QEUH-17FA807/2021, Scotland/QEUH-17FA825/2021, Scotland/QEUH-17FA834/2021, Scotland/QEUH-17FA852/2021, Scotland/QEUH-17FA870/2021, Scotland/QEUH-17FA89E/2021, Scotland/QEUH-17FA8AD/2021, Scotland/QEUH-17FA8BC/2021, Scotland/QEUH-17FA8CB/2021, Scotland/QEUH-17FA904/2021, Scotland/QEUH-17FA913/2021, Scotland/QEUH-17FA922/2021, Scotland/QEUH-17FA931/2021, Scotland/QEUH-17FA95F/2021, Scotland/QEUH-17FA96E/2021, Scotland/QEUH-17FA97D/2021, Scotland/QEUH-17FA98C/2021, Scotland/QEUH-17FA9AA/2021, Scotland/QEUH-17FA9B9/2021, Scotland/QEUH-17FA9C8/2021, Scotland/QEUH-17FA9E6/2021, Scotland/QEUH-17FAA01/2021, Scotland/QEUH-17FAA3E/2021, Scotland/QEUH-17FAA4D/2021, Scotland/QEUH-17FAA6B/2021, Scotland/QEUH-17FAA89/2021, Scotland/QEUH-17FAA98/2021, Scotland/QEUH-17FAAA7/2021, Scotland/QEUH-17FAAB6/2021, Scotland/QEUH-17FAAE3/2021, Scotland/QEUH-17FAAF2/2021, Scotland/QEUH-17FAB0E/2021, Scotland/QEUH-17FAB1D/2021, Scotland/QEUH-17FAB2C/2021, Scotland/QEUH-17FAB3B/2021, Scotland/QEUH-17FAB4A/2021, Scotland/QEUH-17FAB59/2021, Scotland/QEUH-17FBD16/2021, Scotland/QEUH-17FBD34/2021, Scotland/QEUH-17FBD61/2021, Scotland/QEUH-17FBD8F/2021, Scotland/QEUH-17FBDAD/2021, Scotland/QEUH-17FBDDA/2021, Scotland/QEUH-17FBDE9/2021, Scotland/QEUH-17FBDF8/2021, Scotland/QEUH-17FBE13/2021, Scotland/QEUH-17FBE22/2021, Scotland/QEUH-17FBE31/2021, Scotland/QEUH-17FBE5F/2021, Scotland/QEUH-17FBE8C/2021, Scotland/QEUH-17FBE9B/2021, Scotland/QEUH-17FBEB9/2021, Scotland/QEUH-17FBEF5/2021, Scotland/QEUH-17FBF10/2021, Scotland/QEUH-17FBF2F/2021, Scotland/QEUH-17FBF3E/2021, Scotland/QEUH-17FBF4D/2021, Scotland/QEUH-17FBF5C/2021, Scotland/QEUH-17FBF6B/2021, Scotland/QEUH-17FBF89/2021, Scotland/QEUH-17FBF98/2021, Scotland/QEUH-17FBFA7/2021, Scotland/QEUH-17FBFB6/2021, Scotland/QEUH-17FBFC5/2021, Scotland/QEUH-17FBFE3/2021, Scotland/QEUH-17FBFF2/2021, Scotland/QEUH-17FC00D/2021, Scotland/QEUH-17FC01C/2021, Scotland/QEUH-17FC02B/2021, Scotland/QEUH-17FC058/2021, Scotland/QEUH-17FC067/2021, Scotland/QEUH-17FC0B2/2021, Scotland/QEUH-17FC0C1/2021, Scotland/QEUH-17FC0D0/2021, Scotland/QEUH-17FC0EF/2021, Scotland/QEUH-17FC0FE/2021, Scotland/QEUH-17FC10A/2021, Scotland/QEUH-17FC137/2021, Scotland/QEUH-17FC155/2021, Scotland/QEUH-17FC173/2021, Scotland/QEUH-17FC182/2021, Scotland/QEUH-17FC191/2021, Scotland/QEUH-17FC1A0/2021, Scotland/QEUH-17FC1BF/2021, Scotland/QEUH-17FC1FB/2021, Scotland/QEUH-17FC207/2021, Scotland/QEUH-17FC234/2021, Scotland/QEUH-17FC243/2021, Scotland/QEUH-17FC252/2021, Scotland/QEUH-17FC261/2021, Scotland/QEUH-17FC29E/2021, Scotland/QEUH-17FC2AD/2021, Scotland/QEUH-17FC2BC/2021, Scotland/QEUH-17FC2CB/2021, Scotland/QEUH-17FC2DA/2021, Scotland/QEUH-17FCEA9/2021, Scotland/QEUH-17FCED6/2021, Scotland/QEUH-17FCEF4/2021, Scotland/QEUH-17FCF00/2021, Scotland/QEUH-17FCF1F/2021, Scotland/QEUH-17FCF2E/2021, Scotland/QEUH-17FCF3D/2021, Scotland/QEUH-17FCF4C/2021, Scotland/QEUH-17FCF5B/2021, Scotland/QEUH-17FCF6A/2021, Scotland/QEUH-17FCF79/2021, Scotland/QEUH-17FCF88/2021, Scotland/QEUH-17FCF97/2021, Scotland/QEUH-17FCFA6/2021, Scotland/QEUH-17FCFB5/2021, Scotland/QEUH-17FCFC4/2021, Scotland/QEUH-17FD01B/2021, Scotland/QEUH-17FD02A/2021, Scotland/QEUH-17FD057/2021, Scotland/QEUH-17FD066/2021, Scotland/QEUH-17FD075/2021, Scotland/QEUH-17FD084/2021, Scotland/QEUH-17FD093/2021, Scotland/QEUH-17FD0A2/2021, Scotland/QEUH-17FD0B1/2021, Scotland/QEUH-17FD0C0/2021, Scotland/QEUH-17FD0FD/2021, Scotland/QEUH-17FD109/2021, Scotland/QEUH-17FD118/2021, Scotland/QEUH-17FD145/2021, Scotland/QEUH-17FD181/2021, Scotland/QEUH-17FD190/2021, Scotland/QEUH-17FD1AF/2021, Scotland/QEUH-17FD1DC/2021, Scotland/QEUH-17FD1EB/2021, Scotland/QEUH-17FD1FA/2021, Scotland/QEUH-17FD206/2021, Scotland/QEUH-17FD224/2021, Scotland/QEUH-17FD233/2021, Scotland/QEUH-17FD242/2021, Scotland/QEUH-17FD251/2021, Scotland/QEUH-17FD260/2021, Scotland/QEUH-17FD27F/2021, Scotland/QEUH-17FD28E/2021, Scotland/QEUH-17FD29D/2021, Scotland/QEUH-17FD2AC/2021, Scotland/QEUH-17FD2CA/2021, Scotland/QEUH-17FD2E8/2021, Scotland/QEUH-17FD2F7/2021, Scotland/QEUH-17FD312/2021, Scotland/QEUH-17FD321/2021, Scotland/QEUH-17FD330/2021, Scotland/QEUH-17FD34F/2021, Scotland/QEUH-17FD35E/2021, Scotland/QEUH-17FD36D/2021, Scotland/QEUH-17FD37C/2021, Scotland/QEUH-17FD38B/2021, Scotland/QEUH-17FD3A9/2021, Scotland/QEUH-17FD3C7/2021, Scotland/QEUH-17FD3D6/2021, Scotland/QEUH-17FD3E5/2021, Scotland/QEUH-17FD3F4/2021, Scotland/QEUH-17FD400/2021, Scotland/QEUH-17FD42E/2021, Scotland/QEUH-17FD44C/2021, Scotland/QEUH-17FD45B/2021, Scotland/QEUH-17FE627/2021, Scotland/QEUH-17FE654/2021, Scotland/QEUH-17FE672/2021, Scotland/QEUH-17FE681/2021, Scotland/QEUH-17FE690/2021, Scotland/QEUH-17FE6DC/2021, Scotland/QEUH-17FE6FA/2021, Scotland/QEUH-17FE706/2021, Scotland/QEUH-17FE733/2021, Scotland/QEUH-17FE742/2021, Scotland/QEUH-17FE751/2021, Scotland/QEUH-17FE760/2021, Scotland/QEUH-17FE78E/2021, Scotland/QEUH-17FE79D/2021, Scotland/QEUH-17FE7AC/2021, Scotland/QEUH-17FE7CA/2021, Scotland/QEUH-17FE7D9/2021, Scotland/QEUH-17FE803/2021, Scotland/QEUH-17FE812/2021, Scotland/QEUH-17FE830/2021, Scotland/QEUH-17FE85E/2021, Scotland/QEUH-17FE86D/2021, Scotland/QEUH-17FE8A9/2021, Scotland/QEUH-17FE8B8/2021, Scotland/QEUH-17FE900/2021, Scotland/QEUH-17FE92E/2021, Scotland/QEUH-17FE93D/2021, Scotland/QEUH-17FE95B/2021, Scotland/QEUH-17FE96A/2021, Scotland/QEUH-17FE979/2021, Scotland/QEUH-17FE988/2021, Scotland/QEUH-17FE997/2021, Scotland/QEUH-17FE9A6/2021, Scotland/QEUH-17FE9D3/2021, Scotland/QEUH-17FEA1C/2021, Scotland/QEUH-17FEA3A/2021, Scotland/QEUH-17FEA49/2021, Scotland/QEUH-17FEA58/2021, Scotland/QEUH-17FEA94/2021, Scotland/QEUH-17FEAB2/2021, Scotland/QEUH-17FEAD0/2021, Scotland/QEUH-17FEAFE/2021, Scotland/QEUH-17FEB0A/2021, Scotland/QEUH-17FEB28/2021, Scotland/QEUH-17FEB37/2021, Scotland/QEUH-17FEB46/2021, Scotland/QEUH-17FEB55/2021, Scotland/QEUH-17FEB73/2021, Scotland/QEUH-17FEB82/2021, Scotland/QEUH-17FEB91/2021, Scotland/QEUH-17FEBA0/2021, Scotland/QEUH-17FEBBF/2021, Scotland/QEUH-17FEBCE/2021, Scotland/QEUH-17FEBFB/2021, Scotland/QEUH-17FF7C9/2021, Scotland/QEUH-17FF7D8/2021, Scotland/QEUH-17FF7E7/2021, Scotland/QEUH-17FF7F6/2021, Scotland/QEUH-17FF811/2021, Scotland/QEUH-17FF84E/2021, Scotland/QEUH-17FF85D/2021, Scotland/QEUH-17FF86C/2021, Scotland/QEUH-17FF87B/2021, Scotland/QEUH-17FF899/2021, Scotland/QEUH-17FF8A8/2021, Scotland/QEUH-17FF8B7/2021, Scotland/QEUH-17FF8D5/2021, Scotland/QEUH-17FF8E4/2021, Scotland/QEUH-17FF95A/2021, Scotland/QEUH-17FF9B4/2021, Scotland/QEUH-17FF9F0/2021, Scotland/QEUH-17FFA0C/2021, Scotland/QEUH-17FFA1B/2021, Scotland/QEUH-17FFA2A/2021, Scotland/QEUH-17FFA39/2021, Scotland/QEUH-17FFA48/2021, Scotland/QEUH-17FFA57/2021, Scotland/QEUH-17FFA66/2021, Scotland/QEUH-17FFA75/2021, Scotland/QEUH-17FFA84/2021, Scotland/QEUH-17FFA93/2021, Scotland/QEUH-17FFAA2/2021, Scotland/QEUH-17FFAB1/2021, Scotland/QEUH-17FFAC0/2021, Scotland/QEUH-17FFADF/2021, Scotland/QEUH-17FFAEE/2021, Scotland/QEUH-17FFB09/2021, Scotland/QEUH-17FFB18/2021, Scotland/QEUH-17FFB36/2021, Scotland/QEUH-17FFB72/2021, Scotland/QEUH-17FFBBE/2021, Scotland/QEUH-17FFBCD/2021, Scotland/QEUH-17FFBDC/2021, Scotland/QEUH-17FFBFA/2021, Scotland/QEUH-17FFC06/2021, Scotland/QEUH-17FFC24/2021, Scotland/QEUH-17FFC33/2021, Scotland/QEUH-17FFC42/2021, Scotland/QEUH-17FFC51/2021, Scotland/QEUH-17FFC60/2021, Scotland/QEUH-17FFC7F/2021, Scotland/QEUH-17FFCAC/2021, Scotland/QEUH-17FFCD9/2021, Scotland/QEUH-17FFCE8/2021, Scotland/QEUH-17FFD03/2021, Scotland/QEUH-17FFD12/2021, Scotland/QEUH-17FFD21/2021, Scotland/QEUH-17FFD30/2021, Scotland/QEUH-17FFD4F/2021, Scotland/QEUH-17FFD5E/2021, Scotland/QEUH-17FFD6D/2021, Scotland/QEUH-17FFD7C/2021, Scotland/QEUH-17FFD8B/2021, Scotland/QEUH-17FFD9A/2021, Scotland/QEUH-1800F62/2021, Scotland/QEUH-1800F71/2021, Scotland/QEUH-1800F80/2021, Scotland/QEUH-1800FAE/2021, Scotland/QEUH-1800FDB/2021, Scotland/QEUH-1800FF9/2021, Scotland/QEUH-1801022/2021, Scotland/QEUH-180105F/2021, Scotland/QEUH-180109B/2021, Scotland/QEUH-18010B9/2021, Scotland/QEUH-18010C8/2021, Scotland/QEUH-18010E6/2021, Scotland/QEUH-1801101/2021, Scotland/QEUH-1801110/2021, Scotland/QEUH-180114D/2021, Scotland/QEUH-180116B/2021, Scotland/QEUH-1801189/2021, Scotland/QEUH-18011B6/2021, Scotland/QEUH-18011C5/2021, Scotland/QEUH-18011F2/2021, Scotland/QEUH-180120E/2021, Scotland/QEUH-180124A/2021, Scotland/QEUH-1801268/2021, Scotland/QEUH-18012A4/2021, Scotland/QEUH-18012FF/2021, Scotland/QEUH-180131A/2021, Scotland/QEUH-1801356/2021, Scotland/QEUH-18013B0/2021, Scotland/QEUH-18013CF/2021, Scotland/QEUH-18013DE/2021, Scotland/QEUH-1801408/2021, Scotland/QEUH-1801453/2021, Scotland/QEUH-180149F/2021, Scotland/QEUH-18014AE/2021, Scotland/QEUH-18014BD/2021, Scotland/QEUH-18014EA/2021, Scotland/QEUH-18014F9/2021, Scotland/QEUH-18026D4/2021, Scotland/QEUH-18026F2/2021, Scotland/QEUH-180270E/2021, Scotland/QEUH-180271D/2021, Scotland/QEUH-180272C/2021, Scotland/QEUH-180273B/2021, Scotland/QEUH-180274A/2021, Scotland/QEUH-1802759/2021, Scotland/QEUH-1802768/2021, Scotland/QEUH-1802777/2021, Scotland/QEUH-18027A4/2021, Scotland/QEUH-18027C2/2021, Scotland/QEUH-18027D1/2021, Scotland/QEUH-18027E0/2021, Scotland/QEUH-18027FF/2021, Scotland/QEUH-180281A/2021, Scotland/QEUH-1802829/2021, Scotland/QEUH-1802847/2021, Scotland/QEUH-1802856/2021, Scotland/QEUH-1802865/2021, Scotland/QEUH-1802874/2021, Scotland/QEUH-1802883/2021, Scotland/QEUH-1802892/2021, Scotland/QEUH-18028A1/2021, Scotland/QEUH-18028B0/2021, Scotland/QEUH-18028CF/2021, Scotland/QEUH-18028DE/2021, Scotland/QEUH-18028ED/2021, Scotland/QEUH-18028FC/2021, Scotland/QEUH-1802908/2021, Scotland/QEUH-1802926/2021, Scotland/QEUH-1802935/2021, Scotland/QEUH-1802953/2021, Scotland/QEUH-1802962/2021, Scotland/QEUH-1802971/2021, Scotland/QEUH-1802980/2021, Scotland/QEUH-180299F/2021, Scotland/QEUH-18029AE/2021, Scotland/QEUH-18029BD/2021, Scotland/QEUH-18029CC/2021, Scotland/QEUH-18029DB/2021, Scotland/QEUH-18029EA/2021, Scotland/QEUH-18029F9/2021, Scotland/QEUH-1802A05/2021, Scotland/QEUH-1802A14/2021, Scotland/QEUH-1802A23/2021, Scotland/QEUH-1802A32/2021, Scotland/QEUH-1802A41/2021, Scotland/QEUH-1802A50/2021, Scotland/QEUH-1802A7E/2021, Scotland/QEUH-1802A8D/2021, Scotland/QEUH-1802A9C/2021, Scotland/QEUH-1802AAB/2021, Scotland/QEUH-1802ABA/2021, Scotland/QEUH-1802AD8/2021, Scotland/QEUH-1802AE7/2021, Scotland/QEUH-1802AF6/2021, Scotland/QEUH-1802B02/2021, Scotland/QEUH-1802B11/2021, Scotland/QEUH-1802B20/2021, Scotland/QEUH-1802B3F/2021, Scotland/QEUH-1802B4E/2021, Scotland/QEUH-1802B5D/2021, Scotland/QEUH-1802B6C/2021, Scotland/QEUH-1802B7B/2021, Scotland/QEUH-1802B8A/2021, Scotland/QEUH-1802BA8/2021, Scotland/QEUH-1802BC6/2021, Scotland/QEUH-1802BD5/2021, Scotland/QEUH-1802BE4/2021, Scotland/QEUH-1802BF3/2021, Scotland/QEUH-1802C0F/2021, Scotland/QEUH-1802C2D/2021, Scotland/QEUH-1802C3C/2021, Scotland/QEUH-1802C5A/2021, Scotland/QEUH-1802C69/2021, Scotland/QEUH-1802C78/2021, Scotland/QEUH-1802C87/2021, Scotland/QEUH-1802C96/2021, Scotland/QEUH-1804423/2021, Scotland/QEUH-1804432/2021, Scotland/QEUH-1804441/2021, Scotland/QEUH-1804450/2021, Scotland/QEUH-180446F/2021, Scotland/QEUH-180447E/2021, Scotland/QEUH-180448D/2021, Scotland/QEUH-180449C/2021, Scotland/QEUH-18044BA/2021, Scotland/QEUH-18044C9/2021, Scotland/QEUH-18044D8/2021, Scotland/QEUH-18044E7/2021, Scotland/QEUH-18044F6/2021, Scotland/QEUH-1804502/2021, Scotland/QEUH-180453F/2021, Scotland/QEUH-180454E/2021, Scotland/QEUH-180455D/2021, Scotland/QEUH-180456C/2021, Scotland/QEUH-180457B/2021, Scotland/QEUH-18045B7/2021, Scotland/QEUH-18045D5/2021, Scotland/QEUH-18045E4/2021, Scotland/QEUH-18045F3/2021, Scotland/QEUH-180460F/2021, Scotland/QEUH-180461E/2021, Scotland/QEUH-180463C/2021, Scotland/QEUH-180464B/2021, Scotland/QEUH-1804669/2021, Scotland/QEUH-1804687/2021, Scotland/QEUH-1804696/2021, Scotland/QEUH-18046A5/2021, Scotland/QEUH-18046B4/2021, Scotland/QEUH-18046E1/2021, Scotland/QEUH-18046F0/2021, Scotland/QEUH-180470C/2021, Scotland/QEUH-180471B/2021, Scotland/QEUH-180472A/2021, Scotland/QEUH-1804757/2021, Scotland/QEUH-1804766/2021, Scotland/QEUH-1804775/2021, Scotland/QEUH-18047B1/2021, Scotland/QEUH-18047DF/2021, Scotland/QEUH-18047FD/2021, Scotland/QEUH-1804809/2021, Scotland/QEUH-1804818/2021, Scotland/QEUH-1804827/2021, Scotland/QEUH-1804836/2021, Scotland/QEUH-1804845/2021, Scotland/QEUH-1804854/2021, Scotland/QEUH-1804863/2021, Scotland/QEUH-1804881/2021, Scotland/QEUH-1804890/2021, Scotland/QEUH-18048AF/2021, Scotland/QEUH-18048BE/2021, Scotland/QEUH-18048FA/2021, Scotland/QEUH-1804915/2021, Scotland/QEUH-1804924/2021, Scotland/QEUH-1804933/2021, Scotland/QEUH-1804942/2021, Scotland/QEUH-1804960/2021, Scotland/QEUH-180497F/2021, Scotland/QEUH-180498E/2021, Scotland/QEUH-180499D/2021, Scotland/QEUH-18049AC/2021, Scotland/QEUH-18049BB/2021, Scotland/QEUH-18049D9/2021, Scotland/QEUH-18049E8/2021, Scotland/QEUH-18049F7/2021, Scotland/QEUH-1806184/2021, Scotland/QEUH-18061A2/2021, Scotland/QEUH-18061C0/2021, Scotland/QEUH-18061DF/2021, Scotland/QEUH-18061EE/2021, Scotland/QEUH-18061FD/2021, Scotland/QEUH-1806209/2021, Scotland/QEUH-1806227/2021, Scotland/QEUH-1806236/2021, Scotland/QEUH-1806245/2021, Scotland/QEUH-1806254/2021, Scotland/QEUH-1806290/2021, Scotland/QEUH-18062AF/2021, Scotland/QEUH-18062BE/2021, Scotland/QEUH-18062CD/2021, Scotland/QEUH-18062EB/2021, Scotland/QEUH-18062FA/2021, Scotland/QEUH-1806306/2021, Scotland/QEUH-1806315/2021, Scotland/QEUH-1806324/2021, Scotland/QEUH-1806333/2021, Scotland/QEUH-1806342/2021, Scotland/QEUH-180637F/2021, Scotland/QEUH-180638E/2021, Scotland/QEUH-180639D/2021, Scotland/QEUH-18063BB/2021, Scotland/QEUH-18063D9/2021, Scotland/QEUH-18063E8/2021, Scotland/QEUH-18063F7/2021, Scotland/QEUH-1806412/2021, Scotland/QEUH-1806430/2021, Scotland/QEUH-180644F/2021, Scotland/QEUH-180646D/2021, Scotland/QEUH-180647C/2021, Scotland/QEUH-180649A/2021, Scotland/QEUH-18064C7/2021, Scotland/QEUH-18064D6/2021, Scotland/QEUH-18064E5/2021, Scotland/QEUH-1806500/2021, Scotland/QEUH-180651F/2021, Scotland/QEUH-180652E/2021, Scotland/QEUH-180653D/2021, Scotland/QEUH-180654C/2021, Scotland/QEUH-180656A/2021, Scotland/QEUH-1806579/2021, Scotland/QEUH-1806588/2021, Scotland/QEUH-1806597/2021, Scotland/QEUH-18065A6/2021, Scotland/QEUH-18065B5/2021, Scotland/QEUH-18065C4/2021, Scotland/QEUH-18065E2/2021, Scotland/QEUH-18065F1/2021, Scotland/QEUH-180660D/2021, Scotland/QEUH-180662B/2021, Scotland/QEUH-180663A/2021, Scotland/QEUH-1806649/2021, Scotland/QEUH-1806667/2021, Scotland/QEUH-1806676/2021, Scotland/QEUH-18066C1/2021, Scotland/QEUH-18066D0/2021, Scotland/QEUH-18066EF/2021, Scotland/QEUH-180670A/2021, Scotland/QEUH-1806728/2021, Scotland/QEUH-1806737/2021, Scotland/QEUH-1806746/2021, Scotland/QEUH-1807323/2021, Scotland/QEUH-1807332/2021, Scotland/QEUH-1807341/2021, Scotland/QEUH-1807350/2021, Scotland/QEUH-180736F/2021, Scotland/QEUH-180738D/2021, Scotland/QEUH-180739C/2021, Scotland/QEUH-18073AB/2021, Scotland/QEUH-18073BA/2021, Scotland/QEUH-18073C9/2021, Scotland/QEUH-18073F6/2021, Scotland/QEUH-1807402/2021, Scotland/QEUH-1807411/2021, Scotland/QEUH-1807420/2021, Scotland/QEUH-180743F/2021, Scotland/QEUH-180744E/2021, Scotland/QEUH-180745D/2021, Scotland/QEUH-180747B/2021, Scotland/QEUH-1807499/2021, Scotland/QEUH-18074A8/2021, Scotland/QEUH-18074C6/2021, Scotland/QEUH-18074D5/2021, Scotland/QEUH-18074E4/2021, Scotland/QEUH-18074F3/2021, Scotland/QEUH-180750F/2021, Scotland/QEUH-180751E/2021, Scotland/QEUH-180752D/2021, Scotland/QEUH-180753C/2021, Scotland/QEUH-180754B/2021, Scotland/QEUH-180755A/2021, Scotland/QEUH-1807569/2021, Scotland/QEUH-1807578/2021, Scotland/QEUH-1807587/2021, Scotland/QEUH-18075B4/2021, Scotland/QEUH-18075C3/2021, Scotland/QEUH-18075D2/2021, Scotland/QEUH-18075F0/2021, Scotland/QEUH-180760C/2021, Scotland/QEUH-180761B/2021, Scotland/QEUH-180762A/2021, Scotland/QEUH-1807639/2021, Scotland/QEUH-1807648/2021, Scotland/QEUH-1807657/2021, Scotland/QEUH-1807666/2021, Scotland/QEUH-1807684/2021, Scotland/QEUH-1807693/2021, Scotland/QEUH-18076A2/2021, Scotland/QEUH-18076B1/2021, Scotland/QEUH-18076DF/2021, Scotland/QEUH-18076EE/2021, Scotland/QEUH-18076FD/2021, Scotland/QEUH-1807718/2021, Scotland/QEUH-1807727/2021, Scotland/QEUH-1807745/2021, Scotland/QEUH-1807754/2021, Scotland/QEUH-1807763/2021, Scotland/QEUH-1807781/2021, Scotland/QEUH-1807790/2021, Scotland/QEUH-18077AF/2021, Scotland/QEUH-18077BE/2021, Scotland/QEUH-18077DC/2021, Scotland/QEUH-18077EB/2021, Scotland/QEUH-18077FA/2021, Scotland/QEUH-1807806/2021, Scotland/QEUH-1807833/2021, Scotland/QEUH-1807842/2021, Scotland/QEUH-1807851/2021, Scotland/QEUH-1807860/2021, Scotland/QEUH-18078D9/2021, Scotland/QEUH-180DCE6/2021, Scotland/QEUH-180DCF5/2021, Scotland/QEUH-180DD01/2021, Scotland/QEUH-180DD10/2021, Scotland/QEUH-180DD2F/2021, Scotland/QEUH-180DD3E/2021, Scotland/QEUH-180DD4D/2021, Scotland/QEUH-180DD5C/2021, Scotland/QEUH-180DD6B/2021, Scotland/QEUH-180DD7A/2021, Scotland/QEUH-180DD89/2021, Scotland/QEUH-180DD98/2021, Scotland/QEUH-180DDA7/2021, Scotland/QEUH-180DDB6/2021, Scotland/QEUH-180DDC5/2021, Scotland/QEUH-180DDD4/2021, Scotland/QEUH-180DDE3/2021, Scotland/QEUH-180DDF2/2021, Scotland/QEUH-180DE0E/2021, Scotland/QEUH-180DE1D/2021, Scotland/QEUH-180DE2C/2021, Scotland/QEUH-180DE4A/2021, Scotland/QEUH-180DE59/2021, Scotland/QEUH-180DE68/2021, Scotland/QEUH-180DE77/2021, Scotland/QEUH-180DE86/2021, Scotland/QEUH-180DE95/2021, Scotland/QEUH-180DEA4/2021, Scotland/QEUH-180DEB3/2021, Scotland/QEUH-180DEC2/2021, Scotland/QEUH-180DED1/2021, Scotland/QEUH-180DEE0/2021, Scotland/QEUH-180DEFF/2021, Scotland/QEUH-180DF0B/2021, Scotland/QEUH-180DF1A/2021, Scotland/QEUH-180DF29/2021, Scotland/QEUH-180DF38/2021, Scotland/QEUH-180DF47/2021, Scotland/QEUH-180DF56/2021, Scotland/QEUH-180DF65/2021, Scotland/QEUH-180DF74/2021, Scotland/QEUH-180DF83/2021, Scotland/QEUH-180DF92/2021, Scotland/QEUH-180DFA1/2021, Scotland/QEUH-180DFB0/2021, Scotland/QEUH-180DFCF/2021, Scotland/QEUH-180DFDE/2021, Scotland/QEUH-180DFED/2021, Scotland/QEUH-180E007/2021, Scotland/QEUH-180E016/2021, Scotland/QEUH-180E025/2021, Scotland/QEUH-180E043/2021, Scotland/QEUH-180E052/2021, Scotland/QEUH-180E061/2021, Scotland/QEUH-180E070/2021, Scotland/QEUH-180E08F/2021, Scotland/QEUH-180E09E/2021, Scotland/QEUH-180E0AD/2021, Scotland/QEUH-180E0BC/2021, Scotland/QEUH-180E0CB/2021, Scotland/QEUH-180E0DA/2021, Scotland/QEUH-180E0F8/2021, Scotland/QEUH-180E104/2021, Scotland/QEUH-180E113/2021, Scotland/QEUH-180E131/2021, Scotland/QEUH-180E140/2021, Scotland/QEUH-180E15F/2021, Scotland/QEUH-180E16E/2021, Scotland/QEUH-180E19B/2021, Scotland/QEUH-180E1AA/2021, Scotland/QEUH-180E1C8/2021, Scotland/QEUH-180E1D7/2021, Scotland/QEUH-180E1E6/2021, Scotland/QEUH-180E1F5/2021, Scotland/QEUH-180E201/2021, Scotland/QEUH-180E210/2021, Scotland/QEUH-180E22F/2021, Scotland/QEUH-180E23E/2021, Scotland/QEUH-180E24D/2021, Scotland/QEUH-180E25C/2021, Scotland/QEUH-180E26B/2021, Scotland/QEUH-180E27A/2021, Scotland/QEUH-180E298/2021, Scotland/QEUH-180E2A7/2021, Scotland/QEUH-180E2B6/2021, Scotland/QEUH-1813500/2021, Scotland/QEUH-181351F/2021, Scotland/QEUH-181352E/2021, Scotland/QEUH-181353D/2021, Scotland/QEUH-181354C/2021, Scotland/QEUH-181356A/2021, Scotland/QEUH-1813579/2021, Scotland/QEUH-1813588/2021, Scotland/QEUH-1813597/2021, Scotland/QEUH-18135B5/2021, Scotland/QEUH-18135D3/2021, Scotland/QEUH-18135E2/2021, Scotland/QEUH-18135F1/2021, Scotland/QEUH-181360D/2021, Scotland/QEUH-181362B/2021, Scotland/QEUH-181363A/2021, Scotland/QEUH-1813649/2021, Scotland/QEUH-1813658/2021, Scotland/QEUH-1813676/2021, Scotland/QEUH-1813694/2021, Scotland/QEUH-18136A3/2021, Scotland/QEUH-18136B2/2021, Scotland/QEUH-18136C1/2021, Scotland/QEUH-18136EF/2021, Scotland/QEUH-181370A/2021, Scotland/QEUH-1813755/2021, Scotland/QEUH-1813782/2021, Scotland/QEUH-1813791/2021, Scotland/QEUH-18137BF/2021, Scotland/QEUH-18137DD/2021, Scotland/QEUH-18137EC/2021, Scotland/QEUH-18137FB/2021, Scotland/QEUH-1813816/2021, Scotland/QEUH-1813825/2021, Scotland/QEUH-1813834/2021, Scotland/QEUH-1813843/2021, Scotland/QEUH-1813870/2021, Scotland/QEUH-181389E/2021, Scotland/QEUH-18138AD/2021, Scotland/QEUH-18138DA/2021, Scotland/QEUH-18138E9/2021, Scotland/QEUH-18138F8/2021, Scotland/QEUH-1813904/2021, Scotland/QEUH-1813913/2021, Scotland/QEUH-1813922/2021, Scotland/QEUH-1813931/2021, Scotland/QEUH-181397D/2021, Scotland/QEUH-181398C/2021, Scotland/QEUH-181399B/2021, Scotland/QEUH-18139B9/2021, Scotland/QEUH-18139E6/2021, Scotland/QEUH-18139F5/2021, Scotland/QEUH-1813A01/2021, Scotland/QEUH-1813A10/2021, Scotland/QEUH-1813A3E/2021, Scotland/QEUH-1813A4D/2021, Scotland/QEUH-1813A5C/2021, Scotland/QEUH-1813A7A/2021, Scotland/QEUH-1813A89/2021, Scotland/QEUH-1813A98/2021, Scotland/QEUH-1813AB6/2021, Scotland/QEUH-1813AC5/2021, Scotland/QEUH-1813AD4/2021, Scotland/QEUH-1819300/2021, Scotland/QEUH-181932E/2021, Scotland/QEUH-181933D/2021, Scotland/QEUH-181934C/2021, Scotland/QEUH-181935B/2021, Scotland/QEUH-181936A/2021, Scotland/QEUH-1819379/2021, Scotland/QEUH-1819397/2021, Scotland/QEUH-18193A6/2021, Scotland/QEUH-18193B5/2021, Scotland/QEUH-18193C4/2021, Scotland/QEUH-18193D3/2021, Scotland/QEUH-18193E2/2021, Scotland/QEUH-18193F1/2021, Scotland/QEUH-181940D/2021, Scotland/QEUH-181941C/2021, Scotland/QEUH-181942B/2021, Scotland/QEUH-181943A/2021, Scotland/QEUH-1819449/2021, Scotland/QEUH-1819458/2021, Scotland/QEUH-1819467/2021, Scotland/QEUH-1819476/2021, Scotland/QEUH-1819494/2021, Scotland/QEUH-18194A3/2021, Scotland/QEUH-18194B2/2021, Scotland/QEUH-18194C1/2021, Scotland/QEUH-18194D0/2021, Scotland/QEUH-18194EF/2021, Scotland/QEUH-18194FE/2021, Scotland/QEUH-181950A/2021, Scotland/QEUH-1819519/2021, Scotland/QEUH-1819528/2021, Scotland/QEUH-1819546/2021, Scotland/QEUH-1819564/2021, Scotland/QEUH-1819573/2021, Scotland/QEUH-1819582/2021, Scotland/QEUH-1819591/2021, Scotland/QEUH-18195A0/2021, Scotland/QEUH-18195CE/2021, Scotland/QEUH-18195DD/2021, Scotland/QEUH-18195EC/2021, Scotland/QEUH-18195FB/2021, Scotland/QEUH-1819607/2021, Scotland/QEUH-1819616/2021, Scotland/QEUH-1819625/2021, Scotland/QEUH-1819634/2021, Scotland/QEUH-1819643/2021, Scotland/QEUH-1819652/2021, Scotland/QEUH-1819661/2021, Scotland/QEUH-1819670/2021, Scotland/QEUH-181968F/2021, Scotland/QEUH-181969E/2021, Scotland/QEUH-18196AD/2021, Scotland/QEUH-18196BC/2021, Scotland/QEUH-18196CB/2021, Scotland/QEUH-18196DA/2021, Scotland/QEUH-18196E9/2021, Scotland/QEUH-18196F8/2021, Scotland/QEUH-1819704/2021, Scotland/QEUH-1819740/2021, Scotland/QEUH-181975F/2021, Scotland/QEUH-181976E/2021, Scotland/QEUH-181977D/2021, Scotland/QEUH-181978C/2021, Scotland/QEUH-181979B/2021, Scotland/QEUH-18197AA/2021, Scotland/QEUH-18197B9/2021, Scotland/QEUH-18197C8/2021, Scotland/QEUH-18197D7/2021, Scotland/QEUH-18197E6/2021, Scotland/QEUH-18197F5/2021, Scotland/QEUH-1819801/2021, Scotland/QEUH-1819810/2021, Scotland/QEUH-181982F/2021, Scotland/QEUH-181983E/2021, Scotland/QEUH-181984D/2021, Scotland/QEUH-181985C/2021, Scotland/QEUH-181986B/2021, Scotland/QEUH-181987A/2021, Scotland/QEUH-1819889/2021, Scotland/QEUH-1819898/2021, Scotland/QEUH-18198B6/2021, Scotland/QEUH-18198C5/2021, Scotland/QEUH-18198D4/2021, Scotland/QEUH-18198E3/2021, Scotland/QEUH-181990E/2021, Scotland/QEUH-181991D/2021, Scotland/QEUH-181992C/2021, Scotland/QEUH-181993B/2021, Scotland/QEUH-1819959/2021, Scotland/QEUH-1819968/2021, Scotland/QEUH-1819986/2021, Scotland/QEUH-1819995/2021, Scotland/QEUH-18199D1/2021, Scotland/QEUH-18199FF/2021, Scotland/QEUH-1819A1A/2021, Scotland/QEUH-1819A38/2021, Scotland/QEUH-1819A47/2021, Scotland/QEUH-1819A74/2021, Scotland/QEUH-1819A92/2021, Scotland/QEUH-1819AA1/2021, Scotland/QEUH-1819AB0/2021, Scotland/QEUH-1819ACF/2021, Scotland/QEUH-1819ADE/2021, Scotland/QEUH-1819AED/2021, Scotland/QEUH-1819AFC/2021, Scotland/QEUH-1819B17/2021, Scotland/QEUH-1819B26/2021, Scotland/QEUH-1819B62/2021, Scotland/QEUH-1819B80/2021, Scotland/QEUH-1819BAE/2021, Scotland/QEUH-1819BBD/2021, Scotland/QEUH-1819BCC/2021, Scotland/QEUH-1819BDB/2021, Scotland/QEUH-1819BEA/2021, Scotland/QEUH-1819C14/2021, Scotland/QEUH-1819C23/2021, Scotland/QEUH-1819C41/2021, Scotland/QEUH-1819C50/2021, Scotland/QEUH-1819C6F/2021, Scotland/QEUH-1819CAB/2021, Scotland/QEUH-1819CBA/2021, Scotland/QEUH-1819CC9/2021, Scotland/QEUH-1819CD8/2021, Scotland/QEUH-1819CE7/2021, Scotland/QEUH-1819CF6/2021, Scotland/QEUH-1819D02/2021, Scotland/QEUH-1819D11/2021, Scotland/QEUH-1819D20/2021, Scotland/QEUH-1819D3F/2021, Scotland/QEUH-1819D4E/2021, Scotland/QEUH-1819D6C/2021, Scotland/QEUH-1819D7B/2021, Scotland/QEUH-1819D8A/2021, Scotland/QEUH-1819D99/2021, Scotland/QEUH-1819DA8/2021, Scotland/QEUH-1819DB7/2021, Scotland/QEUH-1819DC6/2021, Scotland/QEUH-1819DD5/2021, Scotland/QEUH-1819DE4/2021, Scotland/QEUH-1819E0F/2021, Scotland/QEUH-1819E2D/2021, Scotland/QEUH-1819E3C/2021, Scotland/QEUH-1819E4B/2021, Scotland/QEUH-1819E5A/2021, Scotland/QEUH-1819E96/2021, Scotland/QEUH-1819EB4/2021, Scotland/QEUH-181B070/2021, Scotland/QEUH-181B08F/2021, Scotland/QEUH-181B09E/2021, Scotland/QEUH-181B0AD/2021, Scotland/QEUH-181B0BC/2021, Scotland/QEUH-181B0F8/2021, Scotland/QEUH-181B104/2021, Scotland/QEUH-181B113/2021, Scotland/QEUH-181B131/2021, Scotland/QEUH-181B15F/2021, Scotland/QEUH-181B1B9/2021, Scotland/QEUH-181B1C8/2021, Scotland/QEUH-181B1D7/2021, Scotland/QEUH-181B1E6/2021, Scotland/QEUH-181B1F5/2021, Scotland/QEUH-181B22F/2021, Scotland/QEUH-181B23E/2021, Scotland/QEUH-181B27A/2021, Scotland/QEUH-181B2A7/2021, Scotland/QEUH-181B2B6/2021, Scotland/QEUH-181B2E3/2021, Scotland/QEUH-181B2F2/2021, Scotland/QEUH-181B359/2021, Scotland/QEUH-181B368/2021, Scotland/QEUH-181B386/2021, Scotland/QEUH-181B395/2021, Scotland/QEUH-181B3A4/2021, Scotland/QEUH-181B3B3/2021, Scotland/QEUH-181B3C2/2021, Scotland/QEUH-181B3D1/2021, Scotland/QEUH-181B3E0/2021, Scotland/QEUH-181B3FF/2021, Scotland/QEUH-181B41A/2021, Scotland/QEUH-181B438/2021, Scotland/QEUH-181B492/2021, Scotland/QEUH-181B4A1/2021, Scotland/QEUH-181B4B0/2021, Scotland/QEUH-181B4CF/2021, Scotland/QEUH-181B4DE/2021, Scotland/QEUH-181B4FC/2021, Scotland/QEUH-181B508/2021, Scotland/QEUH-181B517/2021, Scotland/QEUH-181B535/2021, Scotland/QEUH-181B544/2021, Scotland/QEUH-181B562/2021, Scotland/QEUH-181B571/2021, Scotland/QEUH-181B580/2021, Scotland/QEUH-181B5CC/2021, Scotland/QEUH-181B5EA/2021, Scotland/QEUH-181B5F9/2021, Scotland/QEUH-181B632/2021, Scotland/QEUH-181C200/2021, Scotland/QEUH-181C24C/2021, Scotland/QEUH-181C26A/2021, Scotland/QEUH-181C279/2021, Scotland/QEUH-181C288/2021, Scotland/QEUH-181C297/2021, Scotland/QEUH-181C2A6/2021, Scotland/QEUH-181C2B5/2021, Scotland/QEUH-181C2C4/2021, Scotland/QEUH-181C2D3/2021, Scotland/QEUH-181C2F1/2021, Scotland/QEUH-181C30D/2021, Scotland/QEUH-181C31C/2021, Scotland/QEUH-181C33A/2021, Scotland/QEUH-181C349/2021, Scotland/QEUH-181C358/2021, Scotland/QEUH-181C367/2021, Scotland/QEUH-181C376/2021, Scotland/QEUH-181C385/2021, Scotland/QEUH-181C394/2021, Scotland/QEUH-181C3B2/2021, Scotland/QEUH-181C3D0/2021, Scotland/QEUH-181C3FE/2021, Scotland/QEUH-181C40A/2021, Scotland/QEUH-181C419/2021, Scotland/QEUH-181C437/2021, Scotland/QEUH-181C446/2021, Scotland/QEUH-181C455/2021, Scotland/QEUH-181C473/2021, Scotland/QEUH-181C4A0/2021, Scotland/QEUH-181C4BF/2021, Scotland/QEUH-181C4CE/2021, Scotland/QEUH-181C4DD/2021, Scotland/QEUH-181C4EC/2021, Scotland/QEUH-181C4FB/2021, Scotland/QEUH-181C507/2021, Scotland/QEUH-181C516/2021, Scotland/QEUH-181C534/2021, Scotland/QEUH-181C561/2021, Scotland/QEUH-181C570/2021, Scotland/QEUH-181C58F/2021, Scotland/QEUH-181C59E/2021, Scotland/QEUH-181C5CB/2021, Scotland/QEUH-181C5E9/2021, Scotland/QEUH-181C5F8/2021, Scotland/QEUH-181C604/2021, Scotland/QEUH-181C613/2021, Scotland/QEUH-181C622/2021, Scotland/QEUH-181C631/2021, Scotland/QEUH-181C640/2021, Scotland/QEUH-181C65F/2021, Scotland/QEUH-181C66E/2021, Scotland/QEUH-181C67D/2021, Scotland/QEUH-181C68C/2021, Scotland/QEUH-181C69B/2021, Scotland/QEUH-181C6AA/2021, Scotland/QEUH-181C6B9/2021, Scotland/QEUH-181C6D7/2021, Scotland/QEUH-181C6E6/2021, Scotland/QEUH-181C701/2021, Scotland/QEUH-181C710/2021, Scotland/QEUH-181C73E/2021, Scotland/QEUH-181C74D/2021, Scotland/QEUH-181C75C/2021, Scotland/QEUH-181C76B/2021, Scotland/QEUH-181C77A/2021, Scotland/QEUH-181C789/2021, Scotland/QEUH-181C798/2021, Scotland/QEUH-181C7A7/2021, Scotland/QEUH-181C7B6/2021, Scotland/QEUH-181C7D4/2021, Scotland/QEUH-182B0D7/2021, Scotland/QEUH-182B20E/2021, Scotland/QEUH-182B22C/2021, Scotland/QEUH-182BEA0/2021, Scotland/QEUH-182BECE/2021, Scotland/QEUH-182BEEC/2021, Scotland/QEUH-182BEFB/2021, Scotland/QEUH-182BF07/2021, Scotland/QEUH-182BF16/2021, Scotland/QEUH-182BF25/2021, Scotland/QEUH-182BF34/2021, Scotland/QEUH-182BF52/2021, Scotland/QEUH-182BF61/2021, Scotland/QEUH-182BF8F/2021, Scotland/QEUH-182BFF8/2021, Scotland/QEUH-182C003/2021, Scotland/QEUH-182C012/2021, Scotland/QEUH-182C021/2021, Scotland/QEUH-182C030/2021, Scotland/QEUH-182C04F/2021, Scotland/QEUH-182C07C/2021, Scotland/QEUH-182C08B/2021, Scotland/QEUH-182C09A/2021, Scotland/QEUH-182C0C7/2021, Scotland/QEUH-182C0D6/2021, Scotland/QEUH-182C0E5/2021, Scotland/QEUH-182C15B/2021, Scotland/QEUH-182C16A/2021, Scotland/QEUH-182C179/2021, Scotland/QEUH-182C188/2021, Scotland/QEUH-182C1A6/2021, Scotland/QEUH-182C1D3/2021, Scotland/QEUH-182C1F1/2021, Scotland/QEUH-182C20D/2021, Scotland/QEUH-182C22B/2021, Scotland/QEUH-182C249/2021, Scotland/QEUH-182C258/2021, Scotland/QEUH-182C276/2021, Scotland/QEUH-182C294/2021, Scotland/QEUH-182C2C1/2021, Scotland/QEUH-182C2EF/2021, Scotland/QEUH-182C2FE/2021, Scotland/QEUH-182C30A/2021, Scotland/QEUH-182C328/2021, Scotland/QEUH-182C337/2021, Scotland/QEUH-182C346/2021, Scotland/QEUH-182C355/2021, Scotland/QEUH-182C373/2021, Scotland/QEUH-182C382/2021, Scotland/QEUH-182C391/2021, Scotland/QEUH-182C3A0/2021, Scotland/QEUH-182C3BF/2021, Scotland/QEUH-182C3CE/2021, Scotland/QEUH-182C3DD/2021, Scotland/QEUH-182C3EC/2021, Scotland/QEUH-182C434/2021, Scotland/QEUH-182C452/2021, Scotland/QEUH-182C461/2021, Scotland/QEUH-182C470/2021, Scotland/QEUH-182D62E/2021, Scotland/QEUH-182D63D/2021, Scotland/QEUH-182D64C/2021, Scotland/QEUH-182D66A/2021, Scotland/QEUH-182D679/2021, Scotland/QEUH-182D688/2021, Scotland/QEUH-182D697/2021, Scotland/QEUH-182D6A6/2021, Scotland/QEUH-182D6B5/2021, Scotland/QEUH-182D6C4/2021, Scotland/QEUH-182D6E2/2021, Scotland/QEUH-182D6F1/2021, Scotland/QEUH-182D70D/2021, Scotland/QEUH-182D71C/2021, Scotland/QEUH-182D72B/2021, Scotland/QEUH-182D749/2021, Scotland/QEUH-182D758/2021, Scotland/QEUH-182D776/2021, Scotland/QEUH-182D785/2021, Scotland/QEUH-182D794/2021, Scotland/QEUH-182D7A3/2021, Scotland/QEUH-182D7B2/2021, Scotland/QEUH-182D7C1/2021, Scotland/QEUH-182D7D0/2021, Scotland/QEUH-182D80A/2021, Scotland/QEUH-182D819/2021, Scotland/QEUH-182D828/2021, Scotland/QEUH-182D837/2021, Scotland/QEUH-182D846/2021, Scotland/QEUH-182D855/2021, Scotland/QEUH-182D864/2021, Scotland/QEUH-182D873/2021, Scotland/QEUH-182D891/2021, Scotland/QEUH-182D8A0/2021, Scotland/QEUH-182D8BF/2021, Scotland/QEUH-182D8DD/2021, Scotland/QEUH-182D8EC/2021, Scotland/QEUH-182D907/2021, Scotland/QEUH-182D916/2021, Scotland/QEUH-182D925/2021, Scotland/QEUH-182D943/2021, Scotland/QEUH-182D952/2021, Scotland/QEUH-182D961/2021, Scotland/QEUH-182D970/2021, Scotland/QEUH-182D99E/2021, Scotland/QEUH-182D9DA/2021, Scotland/QEUH-182D9E9/2021, Scotland/QEUH-182D9F8/2021, Scotland/QEUH-182DA04/2021, Scotland/QEUH-182DA31/2021, Scotland/QEUH-182DA40/2021, Scotland/QEUH-182DA5F/2021, Scotland/QEUH-182DA7D/2021, Scotland/QEUH-182DA8C/2021, Scotland/QEUH-182DA9B/2021, Scotland/QEUH-182DAB9/2021, Scotland/QEUH-182DAC8/2021, Scotland/QEUH-182DAD7/2021, Scotland/QEUH-182DAE6/2021, Scotland/QEUH-182DB01/2021, Scotland/QEUH-182DB10/2021, Scotland/QEUH-182DB2F/2021, Scotland/QEUH-182DB6B/2021, Scotland/QEUH-182DB7A/2021, Scotland/QEUH-182DB98/2021, Scotland/QEUH-182DBA7/2021, Scotland/QEUH-182DBC5/2021, Scotland/QEUH-182DBD4/2021, Scotland/QEUH-182EDA0/2021, Scotland/QEUH-182EE07/2021, Scotland/QEUH-182EE52/2021, Scotland/QEUH-182EE61/2021, Scotland/QEUH-182EE70/2021, Scotland/QEUH-182EEDA/2021, Scotland/QEUH-182EEE9/2021, Scotland/QEUH-182EF04/2021, Scotland/QEUH-182EF13/2021, Scotland/QEUH-182EF31/2021, Scotland/QEUH-182EF40/2021, Scotland/QEUH-182EF5F/2021, Scotland/QEUH-182EF6E/2021, Scotland/QEUH-182EF7D/2021, Scotland/QEUH-182F02E/2021, Scotland/QEUH-182F05B/2021, Scotland/QEUH-182F06A/2021, Scotland/QEUH-182F097/2021, Scotland/QEUH-182F0B5/2021, Scotland/QEUH-182F0C4/2021, Scotland/QEUH-182F0D3/2021, Scotland/QEUH-182F0E2/2021, Scotland/QEUH-182F0F1/2021, Scotland/QEUH-182F10D/2021, Scotland/QEUH-182F11C/2021, Scotland/QEUH-182F149/2021, Scotland/QEUH-182F158/2021, Scotland/QEUH-182F176/2021, Scotland/QEUH-182F185/2021, Scotland/QEUH-182F194/2021, Scotland/QEUH-182F1A3/2021, Scotland/QEUH-182F1B2/2021, Scotland/QEUH-182F1C1/2021, Scotland/QEUH-182F20A/2021, Scotland/QEUH-182F246/2021, Scotland/QEUH-182F264/2021, Scotland/QEUH-182F273/2021, Scotland/QEUH-182F2BF/2021, Scotland/QEUH-182F307/2021, Scotland/QEUH-182F325/2021, Scotland/QEUH-182F334/2021, Scotland/QEUH-182F343/2021, Scotland/QEUH-182F352/2021, Scotland/QEUH-182F361/2021, Scotland/QEUH-183053A/2021, Scotland/QEUH-1830549/2021, Scotland/QEUH-1830567/2021, Scotland/QEUH-1830594/2021, Scotland/QEUH-18305A3/2021, Scotland/QEUH-18305D0/2021, Scotland/QEUH-18305FE/2021, Scotland/QEUH-1830619/2021, Scotland/QEUH-1830637/2021, Scotland/QEUH-1830646/2021, Scotland/QEUH-1830655/2021, Scotland/QEUH-1830682/2021, Scotland/QEUH-1830691/2021, Scotland/QEUH-18306BF/2021, Scotland/QEUH-18306DD/2021, Scotland/QEUH-1830734/2021, Scotland/QEUH-1830752/2021, Scotland/QEUH-1830761/2021, Scotland/QEUH-183079E/2021, Scotland/QEUH-18307AD/2021, Scotland/QEUH-18307BC/2021, Scotland/QEUH-18307F8/2021, Scotland/QEUH-1830804/2021, Scotland/QEUH-1830813/2021, Scotland/QEUH-1830840/2021, Scotland/QEUH-183085F/2021, Scotland/QEUH-183086E/2021, Scotland/QEUH-183087D/2021, Scotland/QEUH-183088C/2021, Scotland/QEUH-18308C8/2021, Scotland/QEUH-1830901/2021, Scotland/QEUH-1830910/2021, Scotland/QEUH-183093E/2021, Scotland/QEUH-183095C/2021, Scotland/QEUH-183097A/2021, Scotland/QEUH-1830989/2021, Scotland/QEUH-18309A7/2021, Scotland/QEUH-18309B6/2021, Scotland/QEUH-18309D4/2021, Scotland/QEUH-18309E3/2021, Scotland/QEUH-18309F2/2021, Scotland/QEUH-1830A0E/2021, Scotland/QEUH-1830A1D/2021, Scotland/QEUH-1830A2C/2021, Scotland/QEUH-1830A4A/2021, Scotland/QEUH-1830A59/2021, Scotland/QEUH-1830A95/2021, Scotland/QEUH-1830AA4/2021, Scotland/QEUH-1830AC2/2021, Scotland/QEUH-1830AE0/2021, Scotland/QEUH-1830AFF/2021, Scotland/QEUH-18310ED/2021, Scotland/QEUH-18310FC/2021, Scotland/QEUH-1831108/2021, Scotland/QEUH-1831117/2021, Scotland/QEUH-1831126/2021, Scotland/QEUH-1831135/2021, Scotland/QEUH-1831144/2021, Scotland/QEUH-1831162/2021, Scotland/QEUH-1831171/2021, Scotland/QEUH-1831180/2021, Scotland/QEUH-183119F/2021, Scotland/QEUH-18311AE/2021, Scotland/QEUH-18311CC/2021, Scotland/QEUH-18311DB/2021, Scotland/QEUH-18311EA/2021, Scotland/QEUH-18311F9/2021, Scotland/QEUH-183126F/2021, Scotland/QEUH-183129C/2021, Scotland/QEUH-18312AB/2021, Scotland/QEUH-18312E7/2021, Scotland/QEUH-1831302/2021, Scotland/QEUH-1831311/2021, Scotland/QEUH-1831320/2021, Scotland/QEUH-183133F/2021, Scotland/QEUH-183134E/2021, Scotland/QEUH-183135D/2021, Scotland/QEUH-183136C/2021, Scotland/QEUH-183138A/2021, Scotland/QEUH-1831399/2021, Scotland/QEUH-18313C6/2021, Scotland/QEUH-18313E4/2021, Scotland/QEUH-18313F3/2021, Scotland/QEUH-183140F/2021, Scotland/QEUH-183141E/2021, Scotland/QEUH-183142D/2021, Scotland/QEUH-183143C/2021, Scotland/QEUH-183145A/2021, Scotland/QEUH-1831469/2021, Scotland/QEUH-1831478/2021, Scotland/QEUH-1831496/2021, Scotland/QEUH-18314A5/2021, Scotland/QEUH-18314B4/2021, Scotland/QEUH-18314D2/2021, Scotland/QEUH-18314E1/2021, Scotland/QEUH-183150C/2021, Scotland/QEUH-183151B/2021, Scotland/QEUH-183152A/2021, Scotland/QEUH-1831539/2021, Scotland/QEUH-1831557/2021, Scotland/QEUH-1831566/2021, Scotland/QEUH-1831575/2021, Scotland/QEUH-1831584/2021, Scotland/QEUH-1831593/2021, Scotland/QEUH-18315A2/2021, Scotland/QEUH-18315B1/2021, Scotland/QEUH-18315EE/2021, Scotland/QEUH-1831609/2021, Scotland/QEUH-1831618/2021, Scotland/QEUH-1831627/2021, Scotland/QEUH-1831636/2021, Scotland/QEUH-1831645/2021, Scotland/QEUH-1831654/2021, Scotland/QEUH-1831663/2021, Scotland/QEUH-1831690/2021, Scotland/QEUH-18316AF/2021, Scotland/QEUH-18316BE/2021, Scotland/QEUH-1831CAD/2021, Scotland/QEUH-1831CCB/2021, Scotland/QEUH-1831CE9/2021, Scotland/QEUH-1831CF8/2021, Scotland/QEUH-1831D13/2021, Scotland/QEUH-1831D31/2021, Scotland/QEUH-1831D40/2021, Scotland/QEUH-1831D5F/2021, Scotland/QEUH-1831D6E/2021, Scotland/QEUH-1831D7D/2021, Scotland/QEUH-1831D8C/2021, Scotland/QEUH-1831D9B/2021, Scotland/QEUH-1831DAA/2021, Scotland/QEUH-1831DB9/2021, Scotland/QEUH-1831DC8/2021, Scotland/QEUH-1831DD7/2021, Scotland/QEUH-1831DE6/2021, Scotland/QEUH-1831DF5/2021, Scotland/QEUH-1831E01/2021, Scotland/QEUH-1831E10/2021, Scotland/QEUH-1831E2F/2021, Scotland/QEUH-1831E3E/2021, Scotland/QEUH-1831E5C/2021, Scotland/QEUH-1831E6B/2021, Scotland/QEUH-1831E7A/2021, Scotland/QEUH-1831E89/2021, Scotland/QEUH-1831E98/2021, Scotland/QEUH-1831EB6/2021, Scotland/QEUH-1831EC5/2021, Scotland/QEUH-1831ED4/2021, Scotland/QEUH-1831EE3/2021, Scotland/QEUH-1831EF2/2021, Scotland/QEUH-1831F0E/2021, Scotland/QEUH-1831F1D/2021, Scotland/QEUH-1831F2C/2021, Scotland/QEUH-1831F3B/2021, Scotland/QEUH-1831F4A/2021, Scotland/QEUH-1831F59/2021, Scotland/QEUH-1831F68/2021, Scotland/QEUH-1831F77/2021, Scotland/QEUH-1831F86/2021, Scotland/QEUH-1831F95/2021, Scotland/QEUH-1831FA4/2021, Scotland/QEUH-1831FB3/2021, Scotland/QEUH-1831FC2/2021, Scotland/QEUH-1831FD1/2021, Scotland/QEUH-1831FFF/2021, Scotland/QEUH-183200A/2021, Scotland/QEUH-1832019/2021, Scotland/QEUH-1832028/2021, Scotland/QEUH-1832037/2021, Scotland/QEUH-1832046/2021, Scotland/QEUH-1832055/2021, Scotland/QEUH-1832064/2021, Scotland/QEUH-1832073/2021, Scotland/QEUH-1832082/2021, Scotland/QEUH-1832091/2021, Scotland/QEUH-18320A0/2021, Scotland/QEUH-18320BF/2021, Scotland/QEUH-18320CE/2021, Scotland/QEUH-18320DD/2021, Scotland/QEUH-18320EC/2021, Scotland/QEUH-18320FB/2021, Scotland/QEUH-1832107/2021, Scotland/QEUH-1832125/2021, Scotland/QEUH-1832134/2021, Scotland/QEUH-1832152/2021, Scotland/QEUH-1832161/2021, Scotland/QEUH-1832170/2021, Scotland/QEUH-183218F/2021, Scotland/QEUH-183228C/2021, Scotland/QEUH-18322C8/2021, Scotland/QEUH-18322D7/2021, Scotland/QEUH-18322E6/2021, Scotland/QEUH-18322F5/2021, Scotland/QEUH-1832301/2021, Scotland/QEUH-1832310/2021, Scotland/QEUH-183232F/2021, Scotland/QEUH-183233E/2021, Scotland/QEUH-183234D/2021, Scotland/QEUH-183235C/2021, Scotland/QEUH-183236B/2021, Scotland/QEUH-1832389/2021, Scotland/QEUH-1832398/2021, Scotland/QEUH-18323A7/2021, Scotland/QEUH-18323B6/2021, Scotland/QEUH-18323C5/2021, Scotland/QEUH-18323E3/2021, Scotland/QEUH-183241D/2021, Scotland/QEUH-183242C/2021, Scotland/QEUH-183243B/2021, Scotland/QEUH-183244A/2021, Scotland/QEUH-1832459/2021, Scotland/QEUH-1832468/2021, Scotland/QEUH-1832477/2021, Scotland/QEUH-1832486/2021, Scotland/QEUH-1832495/2021, Scotland/QEUH-18324A4/2021, Scotland/QEUH-18324C2/2021, Scotland/QEUH-18324D1/2021, Scotland/QEUH-18324E0/2021, Scotland/QEUH-183250B/2021, Scotland/QEUH-183251A/2021, Scotland/QEUH-1832529/2021, Scotland/QEUH-1832538/2021, Scotland/QEUH-1832547/2021, Scotland/QEUH-1832574/2021, Scotland/QEUH-18325CF/2021, Scotland/QEUH-18325DE/2021, Scotland/QEUH-18325ED/2021, Scotland/QEUH-18325FC/2021, Scotland/QEUH-1832608/2021, Scotland/QEUH-1832617/2021, Scotland/QEUH-1832626/2021, Scotland/QEUH-1832635/2021, Scotland/QEUH-1832644/2021, Scotland/QEUH-1832662/2021, Scotland/QEUH-1832671/2021, Scotland/QEUH-1832680/2021, Scotland/QEUH-183269F/2021, Scotland/QEUH-18326AE/2021, Scotland/QEUH-18326EA/2021, Scotland/QEUH-18326F9/2021, Scotland/QEUH-1832705/2021, Scotland/QEUH-1832714/2021, Scotland/QEUH-1832723/2021, Scotland/QEUH-1832741/2021, Scotland/QEUH-1832750/2021, Scotland/QEUH-183276F/2021, Scotland/QEUH-183277E/2021, Scotland/QEUH-183278D/2021, Scotland/QEUH-183279C/2021, Scotland/QEUH-18327BA/2021, Scotland/QEUH-18327C9/2021, Scotland/QEUH-18327D8/2021, Scotland/QEUH-1832820/2021, Scotland/QEUH-183283F/2021, Scotland/QEUH-183286C/2021, Scotland/QEUH-1832899/2021, Scotland/QEUH-18328B7/2021, Scotland/QEUH-18328C6/2021, Scotland/QEUH-18328D5/2021, Scotland/QEUH-18328E4/2021, Scotland/QEUH-18328F3/2021, Scotland/QEUH-183290F/2021, Scotland/QEUH-183291E/2021, Scotland/QEUH-183292D/2021, Scotland/QEUH-183293C/2021, Scotland/QEUH-183295A/2021, Scotland/QEUH-1832969/2021, Scotland/QEUH-1832978/2021, Scotland/QEUH-1832987/2021, Scotland/QEUH-18329A5/2021, Scotland/QEUH-18329B4/2021, Scotland/QEUH-18329D2/2021, Scotland/QEUH-18329E1/2021, Scotland/QEUH-18329F0/2021, Scotland/QEUH-1832A0C/2021, Scotland/QEUH-1832A1B/2021, Scotland/QEUH-1832A2A/2021, Scotland/QEUH-1832A39/2021, Scotland/QEUH-1832A48/2021, Scotland/QEUH-1832A57/2021, Scotland/QEUH-1832A66/2021, Scotland/QEUH-1832A75/2021, Scotland/QEUH-1832A84/2021, Scotland/QEUH-1832A93/2021, Scotland/QEUH-1832AA2/2021, Scotland/QEUH-1832AC0/2021, Scotland/QEUH-1832ADF/2021, Scotland/QEUH-1832AEE/2021, Scotland/QEUH-1832AFD/2021, Scotland/QEUH-1832B18/2021, Scotland/QEUH-1832B45/2021, Scotland/QEUH-1832BAF/2021, Scotland/QEUH-1832BCD/2021, Scotland/QEUH-1832BEB/2021, Scotland/QEUH-1832C06/2021, Scotland/QEUH-1832C15/2021, Scotland/QEUH-1832C24/2021, Scotland/QEUH-1832C33/2021, Scotland/QEUH-1832C42/2021, Scotland/QEUH-1832C51/2021, Scotland/QEUH-1832C60/2021, Scotland/QEUH-1832C8E/2021, Scotland/QEUH-1832C9D/2021, Scotland/QEUH-1832CAC/2021, Scotland/QEUH-1832CBB/2021, Scotland/QEUH-1832CCA/2021, Scotland/QEUH-1832CD9/2021, Scotland/QEUH-1832D03/2021, Scotland/QEUH-1832D5E/2021, Scotland/QEUH-1832D6D/2021, Scotland/QEUH-1832D7C/2021, Scotland/QEUH-1832D9A/2021, Scotland/QEUH-1832DB8/2021, Scotland/QEUH-1832DC7/2021, Scotland/QEUH-1832DD6/2021, Scotland/QEUH-1832DF4/2021, Scotland/QEUH-1832E00/2021, Scotland/QEUH-1832E1F/2021, Scotland/QEUH-1832E2E/2021, Scotland/QEUH-1832E3D/2021, Scotland/QEUH-1832E6A/2021, Scotland/QEUH-1832E79/2021, Scotland/QEUH-1832E97/2021, Scotland/QEUH-1832EA6/2021, Scotland/QEUH-1832EB5/2021, Scotland/QEUH-1832ED3/2021, Scotland/QEUH-1832EE2/2021, Scotland/QEUH-1832EF1/2021, Scotland/QEUH-1832F1C/2021, Scotland/QEUH-1832F3A/2021, Scotland/QEUH-1832F76/2021, Scotland/QEUH-1832F85/2021, Scotland/QEUH-1832F94/2021, Scotland/QEUH-1832FA3/2021, Scotland/QEUH-1832FB2/2021, Scotland/QEUH-1832FD0/2021, Scotland/QEUH-1832FEF/2021, Scotland/QEUH-1832FFE/2021, Scotland/QEUH-1833027/2021, Scotland/QEUH-1833036/2021, Scotland/QEUH-1833063/2021, Scotland/QEUH-1833072/2021, Scotland/QEUH-1833081/2021, Scotland/QEUH-1833090/2021, Scotland/QEUH-18330AF/2021, Scotland/QEUH-18330BE/2021, Scotland/QEUH-18330CD/2021, Scotland/QEUH-18330DC/2021, Scotland/QEUH-18330EB/2021, Scotland/QEUH-18330FA/2021, Scotland/QEUH-1833115/2021, Scotland/QEUH-1833124/2021, Scotland/QEUH-1833133/2021, Scotland/QEUH-1833142/2021, Scotland/QEUH-1833151/2021, Scotland/QEUH-1833160/2021, Scotland/QEUH-183317F/2021, Scotland/QEUH-18331AC/2021, Scotland/QEUH-18331E8/2021, Scotland/QEUH-1833203/2021, Scotland/QEUH-1833212/2021, Scotland/QEUH-1833221/2021, Scotland/QEUH-183324F/2021, Scotland/QEUH-183325E/2021, Scotland/QEUH-183326D/2021, Scotland/QEUH-183327C/2021, Scotland/QEUH-183328B/2021, Scotland/QEUH-183329A/2021, Scotland/QEUH-18332B8/2021, Scotland/QEUH-18332C7/2021, Scotland/QEUH-18332D6/2021, Scotland/QEUH-1833300/2021, Scotland/QEUH-183331F/2021, Scotland/QEUH-183332E/2021, Scotland/QEUH-183334C/2021, Scotland/QEUH-183335B/2021, Scotland/QEUH-183336A/2021, Scotland/QEUH-1833388/2021, Scotland/QEUH-18333D3/2021, Scotland/QEUH-183340D/2021, Scotland/QEUH-183341C/2021, Scotland/QEUH-1834BAD/2021, Scotland/QEUH-1834BCB/2021, Scotland/QEUH-1834BE9/2021, Scotland/QEUH-1834BF8/2021, Scotland/QEUH-1834C04/2021, Scotland/QEUH-1834C13/2021, Scotland/QEUH-1834C40/2021, Scotland/QEUH-1834C5F/2021, Scotland/QEUH-1834C6E/2021, Scotland/QEUH-1834C7D/2021, Scotland/QEUH-1834C9B/2021, Scotland/QEUH-1834CAA/2021, Scotland/QEUH-1834CB9/2021, Scotland/QEUH-1834CC8/2021, Scotland/QEUH-1834CD7/2021, Scotland/QEUH-1834CE6/2021, Scotland/QEUH-1834CF5/2021, Scotland/QEUH-1834D01/2021, Scotland/QEUH-1834D10/2021, Scotland/QEUH-1834D2F/2021, Scotland/QEUH-1834D3E/2021, Scotland/QEUH-1834D5C/2021, Scotland/QEUH-1834D6B/2021, Scotland/QEUH-1834D89/2021, Scotland/QEUH-1834DB6/2021, Scotland/QEUH-1834DC5/2021, Scotland/QEUH-1834E1D/2021, Scotland/QEUH-1834E2C/2021, Scotland/QEUH-1834E3B/2021, Scotland/QEUH-1834E4A/2021, Scotland/QEUH-1834E59/2021, Scotland/QEUH-1834E68/2021, Scotland/QEUH-1834E77/2021, Scotland/QEUH-1834EA4/2021, Scotland/QEUH-1834ED1/2021, Scotland/QEUH-1834EE0/2021, Scotland/QEUH-1834EFF/2021, Scotland/QEUH-1834F0B/2021, Scotland/QEUH-1834F1A/2021, Scotland/QEUH-1834F29/2021, Scotland/QEUH-1834F38/2021, Scotland/QEUH-1834F56/2021, Scotland/QEUH-1834F74/2021, Scotland/QEUH-1834F83/2021, Scotland/QEUH-1834F92/2021, Scotland/QEUH-1834FCF/2021, Scotland/QEUH-1834FED/2021, Scotland/QEUH-1835016/2021, Scotland/QEUH-1835034/2021, Scotland/QEUH-1835052/2021, Scotland/QEUH-183509E/2021, Scotland/QEUH-18350AD/2021, Scotland/QEUH-18350BC/2021, Scotland/QEUH-18350CB/2021, Scotland/QEUH-18350DA/2021, Scotland/QEUH-18350F8/2021, Scotland/QEUH-1835104/2021, Scotland/QEUH-1835113/2021, Scotland/QEUH-1835131/2021, Scotland/QEUH-183515F/2021, Scotland/QEUH-183516E/2021, Scotland/QEUH-183517D/2021, Scotland/QEUH-183980B/2021, Scotland/QEUH-1839829/2021, Scotland/QEUH-1839847/2021, Scotland/QEUH-1839856/2021, Scotland/QEUH-1839865/2021, Scotland/QEUH-1839883/2021, Scotland/QEUH-1839892/2021, Scotland/QEUH-18398B0/2021, Scotland/QEUH-18398CF/2021, Scotland/QEUH-18398FC/2021, Scotland/QEUH-1839926/2021, Scotland/QEUH-1839935/2021, Scotland/QEUH-1839944/2021, Scotland/QEUH-1839953/2021, Scotland/QEUH-1839962/2021, Scotland/QEUH-1839971/2021, Scotland/QEUH-1839980/2021, Scotland/QEUH-183999F/2021, Scotland/QEUH-18399AE/2021, Scotland/QEUH-1839A23/2021, Scotland/QEUH-1839A41/2021, Scotland/QEUH-1839A50/2021, Scotland/QEUH-1839A7E/2021, Scotland/QEUH-1839A8D/2021, Scotland/QEUH-1839AC9/2021, Scotland/QEUH-1839AD8/2021, Scotland/QEUH-1839AE7/2021, Scotland/QEUH-1839B02/2021, Scotland/QEUH-1839B11/2021, Scotland/QEUH-1839B20/2021, Scotland/QEUH-1839B3F/2021, Scotland/QEUH-1839B4E/2021, Scotland/QEUH-1839B5D/2021, Scotland/QEUH-1839B7B/2021, Scotland/QEUH-1839BA8/2021, Scotland/QEUH-1839BB7/2021, Scotland/QEUH-1839C0F/2021, Scotland/QEUH-1839C1E/2021, Scotland/QEUH-1839C2D/2021, Scotland/QEUH-1839C5A/2021, Scotland/QEUH-1839C69/2021, Scotland/QEUH-1839C78/2021, Scotland/QEUH-1839C96/2021, Scotland/QEUH-1839CA5/2021, Scotland/QEUH-1839CC3/2021, Scotland/QEUH-1839CF0/2021, Scotland/QEUH-1839D0C/2021, Scotland/QEUH-1839D39/2021, Scotland/QEUH-1839D75/2021, Scotland/QEUH-1839D93/2021, Scotland/QEUH-1839DA2/2021, Scotland/QEUH-1839DB1/2021, Scotland/QEUH-1839DC0/2021, Scotland/QEUH-183C12B/2021, Scotland/QEUH-183C13A/2021, Scotland/QEUH-183C149/2021, Scotland/QEUH-183C158/2021, Scotland/QEUH-183C1B2/2021, Scotland/QEUH-183C1EF/2021, Scotland/QEUH-183C1FE/2021, Scotland/QEUH-183C219/2021, Scotland/QEUH-183C246/2021, Scotland/QEUH-183C273/2021, Scotland/QEUH-183C282/2021, Scotland/QEUH-183C2BF/2021, Scotland/QEUH-183C316/2021, Scotland/QEUH-183C352/2021, Scotland/QEUH-183C370/2021, Scotland/QEUH-183C38F/2021, Scotland/QEUH-183C3AD/2021, Scotland/QEUH-183C3DA/2021, Scotland/QEUH-183C3F8/2021, Scotland/QEUH-183C404/2021, Scotland/QEUH-183C413/2021, Scotland/QEUH-183C431/2021, Scotland/QEUH-183C46E/2021, Scotland/QEUH-183C4B9/2021, Scotland/QEUH-183C4F5/2021, Scotland/QEUH-183C501/2021, Scotland/QEUH-183C510/2021, Scotland/QEUH-183C53E/2021, Scotland/QEUH-183C55C/2021, Scotland/QEUH-183C57A/2021, Scotland/QEUH-183C5D4/2021, Scotland/QEUH-183C5E3/2021, Scotland/QEUH-183C5F2/2021, Scotland/QEUH-183C61D/2021, Scotland/QEUH-183C659/2021, Scotland/QEUH-183C686/2021, Scotland/QEUH-183C6E0/2021, Scotland/QEUH-183C6FF/2021, Scotland/QEUH-183DE9C/2021, Scotland/QEUH-183DEAB/2021, Scotland/QEUH-183DEBA/2021, Scotland/QEUH-183DEC9/2021, Scotland/QEUH-183DED8/2021, Scotland/QEUH-183DEE7/2021, Scotland/QEUH-183DEF6/2021, Scotland/QEUH-183DF3F/2021, Scotland/QEUH-183DF4E/2021, Scotland/QEUH-183DF5D/2021, Scotland/QEUH-183DF6C/2021, Scotland/QEUH-183DF8A/2021, Scotland/QEUH-183DF99/2021, Scotland/QEUH-183DFA8/2021, Scotland/QEUH-183DFB7/2021, Scotland/QEUH-183DFC6/2021, Scotland/QEUH-183DFD5/2021, Scotland/QEUH-183DFE4/2021, Scotland/QEUH-183E00E/2021, Scotland/QEUH-183E02C/2021, Scotland/QEUH-183E03B/2021, Scotland/QEUH-183E059/2021, Scotland/QEUH-183E068/2021, Scotland/QEUH-183E077/2021, Scotland/QEUH-183E086/2021, Scotland/QEUH-183E095/2021, Scotland/QEUH-183E0A4/2021, Scotland/QEUH-183E0B3/2021, Scotland/QEUH-183E0D1/2021, Scotland/QEUH-183E0E0/2021, Scotland/QEUH-183E0FF/2021, Scotland/QEUH-183E129/2021, Scotland/QEUH-183E138/2021, Scotland/QEUH-183E147/2021, Scotland/QEUH-183E174/2021, Scotland/QEUH-183E183/2021, Scotland/QEUH-183E192/2021, Scotland/QEUH-183E1B0/2021, Scotland/QEUH-183E1CF/2021, Scotland/QEUH-183E1ED/2021, Scotland/QEUH-183E208/2021, Scotland/QEUH-183E217/2021, Scotland/QEUH-183E226/2021, Scotland/QEUH-183E244/2021, Scotland/QEUH-183E253/2021, Scotland/QEUH-183E271/2021, Scotland/QEUH-183E280/2021, Scotland/QEUH-183E29F/2021, Scotland/QEUH-183E2BD/2021, Scotland/QEUH-183E305/2021, Scotland/QEUH-183E323/2021, Scotland/QEUH-183E332/2021, Scotland/QEUH-183E341/2021, Scotland/QEUH-183E350/2021, Scotland/QEUH-183E36F/2021, Scotland/QEUH-183E37E/2021, Scotland/QEUH-183E3C9/2021, Scotland/QEUH-183E3E7/2021, Scotland/QEUH-183E3F6/2021, Scotland/QEUH-183E402/2021, Scotland/QEUH-183E411/2021, Scotland/QEUH-183E420/2021, Scotland/QEUH-183E43F/2021, Scotland/QEUH-183E45D/2021, Scotland/QEUH-183F60B/2021, Scotland/QEUH-183F629/2021, Scotland/QEUH-183F638/2021, Scotland/QEUH-183F656/2021, Scotland/QEUH-183F665/2021, Scotland/QEUH-183F674/2021, Scotland/QEUH-183F692/2021, Scotland/QEUH-183F6A1/2021, Scotland/QEUH-183F6CF/2021, Scotland/QEUH-183F6DE/2021, Scotland/QEUH-183F6ED/2021, Scotland/QEUH-183F6FC/2021, Scotland/QEUH-183F717/2021, Scotland/QEUH-183F726/2021, Scotland/QEUH-183F735/2021, Scotland/QEUH-183F753/2021, Scotland/QEUH-183F79F/2021, Scotland/QEUH-183F7AE/2021, Scotland/QEUH-183F7EA/2021, Scotland/QEUH-183F7F9/2021, Scotland/QEUH-183F805/2021, Scotland/QEUH-183F814/2021, Scotland/QEUH-183F832/2021, Scotland/QEUH-183F850/2021, Scotland/QEUH-183F86F/2021, Scotland/QEUH-183F87E/2021, Scotland/QEUH-183F88D/2021, Scotland/QEUH-183F8BA/2021, Scotland/QEUH-183F8E7/2021, Scotland/QEUH-183F920/2021, Scotland/QEUH-183F94E/2021, Scotland/QEUH-183F95D/2021, Scotland/QEUH-183F98A/2021, Scotland/QEUH-183F999/2021, Scotland/QEUH-183F9A8/2021, Scotland/QEUH-183F9D5/2021, Scotland/QEUH-183F9E4/2021, Scotland/QEUH-183FA4B/2021, Scotland/QEUH-183FA5A/2021, Scotland/QEUH-183FA69/2021, Scotland/QEUH-183FA78/2021, Scotland/QEUH-183FA87/2021, Scotland/QEUH-183FAB4/2021, Scotland/QEUH-183FAF0/2021, Scotland/QEUH-183FB0C/2021, Scotland/QEUH-183FB2A/2021, Scotland/QEUH-183FB57/2021, Scotland/QEUH-183FB84/2021, Scotland/QEUH-183FB93/2021, Scotland/QEUH-183FBA2/2021, Scotland/QEUH-183FBB1/2021, Scotland/QEUH-183FBC0/2021, Scotland/QEUH-183FBDF/2021, Scotland/QEUH-18407AA/2021, Scotland/QEUH-18407B9/2021, Scotland/QEUH-18407C8/2021, Scotland/QEUH-18407D7/2021, Scotland/QEUH-18407E6/2021, Scotland/QEUH-1840801/2021, Scotland/QEUH-1840810/2021, Scotland/QEUH-184082F/2021, Scotland/QEUH-184083E/2021, Scotland/QEUH-184085C/2021, Scotland/QEUH-184086B/2021, Scotland/QEUH-184087A/2021, Scotland/QEUH-1840889/2021, Scotland/QEUH-1840898/2021, Scotland/QEUH-18408A7/2021, Scotland/QEUH-18408E3/2021, Scotland/QEUH-18408F2/2021, Scotland/QEUH-184090E/2021, Scotland/QEUH-184091D/2021, Scotland/QEUH-184092C/2021, Scotland/QEUH-184093B/2021, Scotland/QEUH-184094A/2021, Scotland/QEUH-1840959/2021, Scotland/QEUH-1840968/2021, Scotland/QEUH-1840977/2021, Scotland/QEUH-1840986/2021, Scotland/QEUH-1840995/2021, Scotland/QEUH-18409A4/2021, Scotland/QEUH-18409B3/2021, Scotland/QEUH-18409C2/2021, Scotland/QEUH-18409D1/2021, Scotland/QEUH-18409E0/2021, Scotland/QEUH-18409FF/2021, Scotland/QEUH-1840A0B/2021, Scotland/QEUH-1840A1A/2021, Scotland/QEUH-1840A29/2021, Scotland/QEUH-1840A38/2021, Scotland/QEUH-1840A47/2021, Scotland/QEUH-1840A56/2021, Scotland/QEUH-1840A83/2021, Scotland/QEUH-1840A92/2021, Scotland/QEUH-1840AA1/2021, Scotland/QEUH-1840AB0/2021, Scotland/QEUH-1840AED/2021, Scotland/QEUH-1840AFC/2021, Scotland/QEUH-1840B08/2021, Scotland/QEUH-1840B17/2021, Scotland/QEUH-1840B26/2021, Scotland/QEUH-1840B35/2021, Scotland/QEUH-1840B44/2021, Scotland/QEUH-1840B53/2021, Scotland/QEUH-1840B62/2021, Scotland/QEUH-1840B71/2021, Scotland/QEUH-1840B9F/2021, Scotland/QEUH-1840BAE/2021, Scotland/QEUH-1840BBD/2021, Scotland/QEUH-1840BCC/2021, Scotland/QEUH-1840BEA/2021, Scotland/QEUH-1840BF9/2021, Scotland/QEUH-1840C05/2021, Scotland/QEUH-1840C14/2021, Scotland/QEUH-1840C23/2021, Scotland/QEUH-1840C32/2021, Scotland/QEUH-1840C50/2021, Scotland/QEUH-1840C6F/2021, Scotland/QEUH-1840C7E/2021, Scotland/QEUH-1840C8D/2021, Scotland/QEUH-1840C9C/2021, Scotland/QEUH-1840CAB/2021, Scotland/QEUH-1840CC9/2021, Scotland/QEUH-1840CD8/2021, Scotland/QEUH-1840CE7/2021, Scotland/QEUH-1840CF6/2021, Scotland/QEUH-1840D02/2021, Scotland/QEUH-1840D11/2021, Scotland/QEUH-1840D3F/2021, Scotland/QEUH-1840D4E/2021, Scotland/QEUH-1840D5D/2021, Scotland/QEUH-1840D6C/2021, Scotland/QEUH-1841369/2021, Scotland/QEUH-1841378/2021, Scotland/QEUH-18413A5/2021, Scotland/QEUH-18413B4/2021, Scotland/QEUH-18413E1/2021, Scotland/QEUH-18413F0/2021, Scotland/QEUH-184142A/2021, Scotland/QEUH-1841439/2021, Scotland/QEUH-1841448/2021, Scotland/QEUH-1841466/2021, Scotland/QEUH-1841475/2021, Scotland/QEUH-18414DF/2021, Scotland/QEUH-18414EE/2021, Scotland/QEUH-18414FD/2021, Scotland/QEUH-1841509/2021, Scotland/QEUH-1841527/2021, Scotland/QEUH-1841536/2021, Scotland/QEUH-1841545/2021, Scotland/QEUH-1841572/2021, Scotland/QEUH-1841581/2021, Scotland/QEUH-1841590/2021, Scotland/QEUH-18415AF/2021, Scotland/QEUH-18415BE/2021, Scotland/QEUH-18415CD/2021, Scotland/QEUH-18415DC/2021, Scotland/QEUH-18415FA/2021, Scotland/QEUH-1841615/2021, Scotland/QEUH-1841642/2021, Scotland/QEUH-1841651/2021, Scotland/QEUH-184167F/2021, Scotland/QEUH-18416CA/2021, Scotland/QEUH-18416D9/2021, Scotland/QEUH-18416E8/2021, Scotland/QEUH-1841703/2021, Scotland/QEUH-1841721/2021, Scotland/QEUH-184174F/2021, Scotland/QEUH-184175E/2021, Scotland/QEUH-184176D/2021, Scotland/QEUH-184177C/2021, Scotland/QEUH-184178B/2021, Scotland/QEUH-184179A/2021, Scotland/QEUH-18417A9/2021, Scotland/QEUH-18417B8/2021, Scotland/QEUH-18417C7/2021, Scotland/QEUH-18417E5/2021, Scotland/QEUH-18417F4/2021, Scotland/QEUH-184181F/2021, Scotland/QEUH-184182E/2021, Scotland/QEUH-184183D/2021, Scotland/QEUH-184184C/2021, Scotland/QEUH-184186A/2021, Scotland/QEUH-1841879/2021, Scotland/QEUH-1841888/2021, Scotland/QEUH-18418C4/2021, Scotland/QEUH-184193A/2021, Scotland/QEUH-1842508/2021, Scotland/QEUH-1842517/2021, Scotland/QEUH-1842526/2021, Scotland/QEUH-18425BD/2021, Scotland/QEUH-18425DB/2021, Scotland/QEUH-18425EA/2021, Scotland/QEUH-18425F9/2021, Scotland/QEUH-1842623/2021, Scotland/QEUH-1842632/2021, Scotland/QEUH-1842641/2021, Scotland/QEUH-184267E/2021, Scotland/QEUH-184268D/2021, Scotland/QEUH-184269C/2021, Scotland/QEUH-18426AB/2021, Scotland/QEUH-18426BA/2021, Scotland/QEUH-18426C9/2021, Scotland/QEUH-1842711/2021, Scotland/QEUH-184273F/2021, Scotland/QEUH-184276C/2021, Scotland/QEUH-184277B/2021, Scotland/QEUH-184278A/2021, Scotland/QEUH-1842799/2021, Scotland/QEUH-18427B7/2021, Scotland/QEUH-18427D5/2021, Scotland/QEUH-18427E4/2021, Scotland/QEUH-18427F3/2021, Scotland/QEUH-184280F/2021, Scotland/QEUH-184282D/2021, Scotland/QEUH-184283C/2021, Scotland/QEUH-184284B/2021, Scotland/QEUH-184285A/2021, Scotland/QEUH-1842878/2021, Scotland/QEUH-1842887/2021, Scotland/QEUH-1842896/2021, Scotland/QEUH-18428A5/2021, Scotland/QEUH-18428B4/2021, Scotland/QEUH-18428C3/2021, Scotland/QEUH-18428D2/2021, Scotland/QEUH-184290C/2021, Scotland/QEUH-184291B/2021, Scotland/QEUH-1842948/2021, Scotland/QEUH-1842957/2021, Scotland/QEUH-1842966/2021, Scotland/QEUH-1842975/2021, Scotland/QEUH-1842984/2021, Scotland/QEUH-1842A18/2021, Scotland/QEUH-1842A27/2021, Scotland/QEUH-1842A36/2021, Scotland/QEUH-1842A45/2021, Scotland/QEUH-1842A54/2021, Scotland/QEUH-1842A72/2021, Scotland/QEUH-1842A81/2021, Scotland/QEUH-1842AAF/2021, Scotland/QEUH-1842ACD/2021, Scotland/QEUH-1842ADC/2021, Scotland/QEUH-1844849/2021, Scotland/QEUH-1844858/2021, Scotland/QEUH-1844876/2021, Scotland/QEUH-1844894/2021, Scotland/QEUH-18448A3/2021, Scotland/QEUH-18448B2/2021, Scotland/QEUH-18448C1/2021, Scotland/QEUH-18448D0/2021, Scotland/QEUH-18448FE/2021, Scotland/QEUH-1844919/2021, Scotland/QEUH-1844955/2021, Scotland/QEUH-1844964/2021, Scotland/QEUH-1844973/2021, Scotland/QEUH-1844982/2021, Scotland/QEUH-18449A0/2021, Scotland/QEUH-18449CE/2021, Scotland/QEUH-18449DD/2021, Scotland/QEUH-18449EC/2021, Scotland/QEUH-18449FB/2021, Scotland/QEUH-1844A16/2021, Scotland/QEUH-1844A61/2021, Scotland/QEUH-1844A70/2021, Scotland/QEUH-1844A9E/2021, Scotland/QEUH-1844AAD/2021, Scotland/QEUH-1844ABC/2021, Scotland/QEUH-1844ACB/2021, Scotland/QEUH-1844ADA/2021, Scotland/QEUH-1844AE9/2021, Scotland/QEUH-1844B04/2021, Scotland/QEUH-1844B13/2021, Scotland/QEUH-1844B40/2021, Scotland/QEUH-1844B9B/2021, Scotland/QEUH-1844BAA/2021, Scotland/QEUH-1844BB9/2021, Scotland/QEUH-1844BE6/2021, Scotland/QEUH-1844BF5/2021, Scotland/QEUH-1844C10/2021, Scotland/QEUH-1844C2F/2021, Scotland/QEUH-1844C3E/2021, Scotland/QEUH-1844C5C/2021, Scotland/QEUH-1844C7A/2021, Scotland/QEUH-1844C98/2021, Scotland/QEUH-1844CA7/2021, Scotland/QEUH-1844CB6/2021, Scotland/QEUH-1844CC5/2021, Scotland/QEUH-1844CD4/2021, Scotland/QEUH-1844D0E/2021, Scotland/QEUH-1844D3B/2021, Scotland/QEUH-1844D4A/2021, Scotland/QEUH-1844D59/2021, Scotland/QEUH-1844D68/2021, Scotland/QEUH-1844D86/2021, Scotland/QEUH-1844DB3/2021, Scotland/QEUH-1844DC2/2021, Scotland/QEUH-1844DE0/2021, Scotland/QEUH-1844DFF/2021, Scotland/QEUH-1844E0B/2021, Scotland/QEUH-184A069/2021, Scotland/QEUH-184A087/2021, Scotland/QEUH-184A096/2021, Scotland/QEUH-184A0A5/2021, Scotland/QEUH-184A0E1/2021, Scotland/QEUH-184A0F0/2021, Scotland/QEUH-184A11B/2021, Scotland/QEUH-184A12A/2021, Scotland/QEUH-184A148/2021, Scotland/QEUH-184A166/2021, Scotland/QEUH-184A175/2021, Scotland/QEUH-184A193/2021, Scotland/QEUH-184A1A2/2021, Scotland/QEUH-184A1B1/2021, Scotland/QEUH-184A1C0/2021, Scotland/QEUH-184A1FD/2021, Scotland/QEUH-184A245/2021, Scotland/QEUH-184A254/2021, Scotland/QEUH-184A281/2021, Scotland/QEUH-184A2BE/2021, Scotland/QEUH-184A2DC/2021, Scotland/QEUH-184A2EB/2021, Scotland/QEUH-184A2FA/2021, Scotland/QEUH-184A306/2021, Scotland/QEUH-184A315/2021, Scotland/QEUH-184A324/2021, Scotland/QEUH-184A351/2021, Scotland/QEUH-184A39D/2021, Scotland/QEUH-184A3AC/2021, Scotland/QEUH-184A3BB/2021, Scotland/QEUH-184A3CA/2021, Scotland/QEUH-184A3F7/2021, Scotland/QEUH-184A412/2021, Scotland/QEUH-184A49A/2021, Scotland/QEUH-184A4B8/2021, Scotland/QEUH-184A4C7/2021, Scotland/QEUH-184A4D6/2021, Scotland/QEUH-184A52E/2021, Scotland/QEUH-184A53D/2021, Scotland/QEUH-184A54C/2021, Scotland/QEUH-184A579/2021, Scotland/QEUH-184A588/2021, Scotland/QEUH-184A5D3/2021, Scotland/QEUH-184A5E2/2021, Scotland/QEUH-1850446/2021, Scotland/QEUH-1850455/2021, Scotland/QEUH-1850464/2021, Scotland/QEUH-1850473/2021, Scotland/QEUH-1850482/2021, Scotland/QEUH-1850491/2021, Scotland/QEUH-18504A0/2021, Scotland/QEUH-18504BF/2021, Scotland/QEUH-18504CE/2021, Scotland/QEUH-18504DD/2021, Scotland/QEUH-18504EC/2021, Scotland/QEUH-18504FB/2021, Scotland/QEUH-1850507/2021, Scotland/QEUH-1850516/2021, Scotland/QEUH-1850525/2021, Scotland/QEUH-1850534/2021, Scotland/QEUH-1850543/2021, Scotland/QEUH-1850552/2021, Scotland/QEUH-1850561/2021, Scotland/QEUH-1850570/2021, Scotland/QEUH-185058F/2021, Scotland/QEUH-185059E/2021, Scotland/QEUH-18505AD/2021, Scotland/QEUH-18505BC/2021, Scotland/QEUH-18505CB/2021, Scotland/QEUH-18505DA/2021, Scotland/QEUH-18505E9/2021, Scotland/QEUH-18505F8/2021, Scotland/QEUH-1850604/2021, Scotland/QEUH-1850622/2021, Scotland/QEUH-1850631/2021, Scotland/QEUH-1850640/2021, Scotland/QEUH-185065F/2021, Scotland/QEUH-185067D/2021, Scotland/QEUH-18506AA/2021, Scotland/QEUH-18506B9/2021, Scotland/QEUH-18506D7/2021, Scotland/QEUH-18506E6/2021, Scotland/QEUH-1850701/2021, Scotland/QEUH-185073E/2021, Scotland/QEUH-185074D/2021, Scotland/QEUH-185075C/2021, Scotland/QEUH-185076B/2021, Scotland/QEUH-185077A/2021, Scotland/QEUH-1850789/2021, Scotland/QEUH-1850798/2021, Scotland/QEUH-18507A7/2021, Scotland/QEUH-18507B6/2021, Scotland/QEUH-18507C5/2021, Scotland/QEUH-18507E3/2021, Scotland/QEUH-185080E/2021, Scotland/QEUH-185081D/2021, Scotland/QEUH-185082C/2021, Scotland/QEUH-185083B/2021, Scotland/QEUH-185084A/2021, Scotland/QEUH-1850859/2021, Scotland/QEUH-1850868/2021, Scotland/QEUH-1850877/2021, Scotland/QEUH-1850886/2021, Scotland/QEUH-1850895/2021, Scotland/QEUH-18508A4/2021, Scotland/QEUH-18508B3/2021, Scotland/QEUH-18508C2/2021, Scotland/QEUH-18508D1/2021, Scotland/QEUH-18508FF/2021, Scotland/QEUH-185090B/2021, Scotland/QEUH-1850929/2021, Scotland/QEUH-1850938/2021, Scotland/QEUH-1850947/2021, Scotland/QEUH-1850956/2021, Scotland/QEUH-1850974/2021, Scotland/QEUH-1850983/2021, Scotland/QEUH-1850992/2021, Scotland/QEUH-18509A1/2021, Scotland/QEUH-18509B0/2021, Scotland/QEUH-18509CF/2021, Scotland/QEUH-18509DE/2021, Scotland/QEUH-18509ED/2021, Scotland/QEUH-18509FC/2021, Scotland/QEUH-1850A08/2021, Scotland/QEUH-1850A17/2021, Scotland/QEUH-1852796/2021, Scotland/QEUH-18527A5/2021, Scotland/QEUH-18527B4/2021, Scotland/QEUH-18527C3/2021, Scotland/QEUH-18527D2/2021, Scotland/QEUH-18527E1/2021, Scotland/QEUH-18527F0/2021, Scotland/QEUH-185280C/2021, Scotland/QEUH-185281B/2021, Scotland/QEUH-1852848/2021, Scotland/QEUH-1852857/2021, Scotland/QEUH-1852866/2021, Scotland/QEUH-1852875/2021, Scotland/QEUH-1852893/2021, Scotland/QEUH-18528A2/2021, Scotland/QEUH-18528B1/2021, Scotland/QEUH-18528C0/2021, Scotland/QEUH-18528DF/2021, Scotland/QEUH-18528EE/2021, Scotland/QEUH-18528FD/2021, Scotland/QEUH-1852909/2021, Scotland/QEUH-1852927/2021, Scotland/QEUH-1852936/2021, Scotland/QEUH-1852972/2021, Scotland/QEUH-1852981/2021, Scotland/QEUH-1852990/2021, Scotland/QEUH-18529AF/2021, Scotland/QEUH-18529CD/2021, Scotland/QEUH-18529DC/2021, Scotland/QEUH-18529EB/2021, Scotland/QEUH-18529FA/2021, Scotland/QEUH-1852A06/2021, Scotland/QEUH-1852A15/2021, Scotland/QEUH-1852A24/2021, Scotland/QEUH-1852A33/2021, Scotland/QEUH-1852A51/2021, Scotland/QEUH-1852A60/2021, Scotland/QEUH-1852A9D/2021, Scotland/QEUH-1852AAC/2021, Scotland/QEUH-1852ACA/2021, Scotland/QEUH-1852AD9/2021, Scotland/QEUH-1852AE8/2021, Scotland/QEUH-1852AF7/2021, Scotland/QEUH-1852B03/2021, Scotland/QEUH-1852B12/2021, Scotland/QEUH-1852B21/2021, Scotland/QEUH-1852B4F/2021, Scotland/QEUH-1852B5E/2021, Scotland/QEUH-1852B6D/2021, Scotland/QEUH-1852B7C/2021, Scotland/QEUH-1852B8B/2021, Scotland/QEUH-1852B9A/2021, Scotland/QEUH-1852BA9/2021, Scotland/QEUH-1852BB8/2021, Scotland/QEUH-1852BD6/2021, Scotland/QEUH-1852BE5/2021, Scotland/QEUH-1852BF4/2021, Scotland/QEUH-1852C1F/2021, Scotland/QEUH-1852C2E/2021, Scotland/QEUH-1852C4C/2021, Scotland/QEUH-1852C5B/2021, Scotland/QEUH-1852C6A/2021, Scotland/QEUH-1852C79/2021, Scotland/QEUH-1852C97/2021, Scotland/QEUH-1852CA6/2021, Scotland/QEUH-1852CC4/2021, Scotland/QEUH-1852CD3/2021, Scotland/QEUH-1852CE2/2021, Scotland/QEUH-1852D0D/2021, Scotland/QEUH-1852D1C/2021, Scotland/QEUH-1852D2B/2021, Scotland/QEUH-1852D58/2021, Scotland/QEUH-18550D4/2021, Scotland/QEUH-185513B/2021, Scotland/QEUH-185514A/2021, Scotland/QEUH-1855168/2021, Scotland/QEUH-1855186/2021, Scotland/QEUH-18551D1/2021, Scotland/QEUH-185520B/2021, Scotland/QEUH-185521A/2021, Scotland/QEUH-1855256/2021, Scotland/QEUH-1855265/2021, Scotland/QEUH-1855274/2021, Scotland/QEUH-1855283/2021, Scotland/QEUH-18552CF/2021, Scotland/QEUH-18552ED/2021, Scotland/QEUH-1855335/2021, Scotland/QEUH-1855380/2021, Scotland/QEUH-18553DB/2021, Scotland/QEUH-18553EA/2021, Scotland/QEUH-1855405/2021, Scotland/QEUH-1855414/2021, Scotland/QEUH-185548D/2021, Scotland/QEUH-185549C/2021, Scotland/QEUH-18554BA/2021, Scotland/QEUH-18554C9/2021, Scotland/QEUH-18554F6/2021, Scotland/QEUH-1855511/2021, Scotland/QEUH-185555D/2021, Scotland/QEUH-18555B7/2021, Scotland/QEUH-18555E4/2021, Scotland/QEUH-185562D/2021, Scotland/QEUH-185563C/2021, Scotland/QEUH-185565A/2021, Scotland/QEUH-1855669/2021, Scotland/QEUH-1865903/2021, Scotland/QEUH-1865912/2021, Scotland/QEUH-1865921/2021, Scotland/QEUH-186594F/2021, Scotland/QEUH-186595E/2021, Scotland/QEUH-186596D/2021, Scotland/QEUH-186597C/2021, Scotland/QEUH-186598B/2021, Scotland/QEUH-186599A/2021, Scotland/QEUH-18659A9/2021, Scotland/QEUH-18659B8/2021, Scotland/QEUH-1865A00/2021, Scotland/QEUH-1865A1F/2021, Scotland/QEUH-1865A2E/2021, Scotland/QEUH-1865A5B/2021, Scotland/QEUH-1865A6A/2021, Scotland/QEUH-1865A79/2021, Scotland/QEUH-1865A88/2021, Scotland/QEUH-1865A97/2021, Scotland/QEUH-1865AC4/2021, Scotland/QEUH-1865AE2/2021, Scotland/QEUH-1865AF1/2021, Scotland/QEUH-1865B0D/2021, Scotland/QEUH-1865B3A/2021, Scotland/QEUH-1865B49/2021, Scotland/QEUH-1865B58/2021, Scotland/QEUH-1865B76/2021, Scotland/QEUH-1865BA3/2021, Scotland/QEUH-1865BC1/2021, Scotland/QEUH-1865BEF/2021, Scotland/QEUH-1865C28/2021, Scotland/QEUH-1865C46/2021, Scotland/QEUH-1865C55/2021, Scotland/QEUH-1865C82/2021, Scotland/QEUH-1865C91/2021, Scotland/QEUH-1865CBF/2021, Scotland/QEUH-1865CCE/2021, Scotland/QEUH-1865CEC/2021, Scotland/QEUH-1865D43/2021, Scotland/QEUH-1865D52/2021, Scotland/QEUH-1865D70/2021, Scotland/QEUH-1865D8F/2021, Scotland/QEUH-1865D9E/2021, Scotland/QEUH-1865DBC/2021, Scotland/QEUH-1865DCB/2021, Scotland/QEUH-1865DE9/2021, Scotland/QEUH-1865DF8/2021, Scotland/QEUH-1865E22/2021, Scotland/QEUH-1865E31/2021, Scotland/QEUH-1865E6E/2021, Scotland/QEUH-1865E7D/2021, Scotland/QEUH-1865E8C/2021, Scotland/QEUH-1865EB9/2021, Scotland/QEUH-1865ED7/2021, Scotland/QEUH-1867664/2021, Scotland/QEUH-1867682/2021, Scotland/QEUH-1867691/2021, Scotland/QEUH-18676BF/2021, Scotland/QEUH-18676CE/2021, Scotland/QEUH-18676DD/2021, Scotland/QEUH-18676EC/2021, Scotland/QEUH-18676FB/2021, Scotland/QEUH-1867707/2021, Scotland/QEUH-1867716/2021, Scotland/QEUH-1867725/2021, Scotland/QEUH-1867734/2021, Scotland/QEUH-1867743/2021, Scotland/QEUH-1867752/2021, Scotland/QEUH-1867761/2021, Scotland/QEUH-186778F/2021, Scotland/QEUH-186779E/2021, Scotland/QEUH-18677AD/2021, Scotland/QEUH-18677CB/2021, Scotland/QEUH-18677DA/2021, Scotland/QEUH-18677F8/2021, Scotland/QEUH-1867804/2021, Scotland/QEUH-1867813/2021, Scotland/QEUH-1867822/2021, Scotland/QEUH-1867831/2021, Scotland/QEUH-186786E/2021, Scotland/QEUH-186787D/2021, Scotland/QEUH-186788C/2021, Scotland/QEUH-186789B/2021, Scotland/QEUH-18678B9/2021, Scotland/QEUH-18678D7/2021, Scotland/QEUH-1867910/2021, Scotland/QEUH-186792F/2021, Scotland/QEUH-186793E/2021, Scotland/QEUH-186796B/2021, Scotland/QEUH-1867998/2021, Scotland/QEUH-18679A7/2021, Scotland/QEUH-18679C5/2021, Scotland/QEUH-18679D4/2021, Scotland/QEUH-18679F2/2021, Scotland/QEUH-1867A0E/2021, Scotland/QEUH-1867A1D/2021, Scotland/QEUH-1867A2C/2021, Scotland/QEUH-1867A3B/2021, Scotland/QEUH-1867A4A/2021, Scotland/QEUH-1867A59/2021, Scotland/QEUH-1867A68/2021, Scotland/QEUH-1867A77/2021, Scotland/QEUH-1867A86/2021, Scotland/QEUH-1867A95/2021, Scotland/QEUH-1867AA4/2021, Scotland/QEUH-1867AB3/2021, Scotland/QEUH-1867AC2/2021, Scotland/QEUH-1867AE0/2021, Scotland/QEUH-1867AFF/2021, Scotland/QEUH-1867B0B/2021, Scotland/QEUH-1867B1A/2021, Scotland/QEUH-1867B29/2021, Scotland/QEUH-1867B38/2021, Scotland/QEUH-1867B65/2021, Scotland/QEUH-1867B74/2021, Scotland/QEUH-1867B83/2021, Scotland/QEUH-1867B92/2021, Scotland/QEUH-1867BA1/2021, Scotland/QEUH-1867BCF/2021, Scotland/QEUH-1867BDE/2021, Scotland/QEUH-1867BED/2021, Scotland/QEUH-1867BFC/2021, Scotland/QEUH-1867C08/2021, Scotland/QEUH-1867C17/2021, Scotland/QEUH-1867C35/2021, Scotland/QEUH-1869F94/2021, Scotland/QEUH-1869FA3/2021, Scotland/QEUH-1869FB2/2021, Scotland/QEUH-1869FC1/2021, Scotland/QEUH-1869FD0/2021, Scotland/QEUH-1869FEF/2021, Scotland/QEUH-186A009/2021, Scotland/QEUH-186A018/2021, Scotland/QEUH-186A027/2021, Scotland/QEUH-186A045/2021, Scotland/QEUH-186A063/2021, Scotland/QEUH-186A0CD/2021, Scotland/QEUH-186A0DC/2021, Scotland/QEUH-186A0EB/2021, Scotland/QEUH-186A124/2021, Scotland/QEUH-186A142/2021, Scotland/QEUH-186A151/2021, Scotland/QEUH-186A18E/2021, Scotland/QEUH-186A19D/2021, Scotland/QEUH-186A1AC/2021, Scotland/QEUH-186A1BB/2021, Scotland/QEUH-186A1CA/2021, Scotland/QEUH-186A1E8/2021, Scotland/QEUH-186A1F7/2021, Scotland/QEUH-186A203/2021, Scotland/QEUH-186A212/2021, Scotland/QEUH-186A230/2021, Scotland/QEUH-186A24F/2021, Scotland/QEUH-186A28B/2021, Scotland/QEUH-186A29A/2021, Scotland/QEUH-186A2A9/2021, Scotland/QEUH-186A2D6/2021, Scotland/QEUH-186A2E5/2021, Scotland/QEUH-186A300/2021, Scotland/QEUH-186A34C/2021, Scotland/QEUH-186A35B/2021, Scotland/QEUH-186A379/2021, Scotland/QEUH-186A397/2021, Scotland/QEUH-186A3B5/2021, Scotland/QEUH-186A3F1/2021, Scotland/QEUH-186A40D/2021, Scotland/QEUH-186A494/2021, Scotland/QEUH-186A4B2/2021, Scotland/QEUH-186A4D0/2021, Scotland/QEUH-186A4FE/2021, Scotland/QEUH-186A50A/2021, Scotland/QEUH-186A519/2021, Scotland/QEUH-186A537/2021, Scotland/QEUH-186A546/2021, Scotland/QEUH-186B123/2021, Scotland/QEUH-186B141/2021, Scotland/QEUH-186B150/2021, Scotland/QEUH-186B16F/2021, Scotland/QEUH-186B18D/2021, Scotland/QEUH-186B19C/2021, Scotland/QEUH-186B1BA/2021, Scotland/QEUH-186B1C9/2021, Scotland/QEUH-186B1E7/2021, Scotland/QEUH-186B1F6/2021, Scotland/QEUH-186B220/2021, Scotland/QEUH-186B23F/2021, Scotland/QEUH-186B24E/2021, Scotland/QEUH-186B25D/2021, Scotland/QEUH-186B27B/2021, Scotland/QEUH-186B28A/2021, Scotland/QEUH-186B2B7/2021, Scotland/QEUH-186B2C6/2021, Scotland/QEUH-186B2D5/2021, Scotland/QEUH-186B2E4/2021, Scotland/QEUH-186B2F3/2021, Scotland/QEUH-186B32D/2021, Scotland/QEUH-186B378/2021, Scotland/QEUH-186B396/2021, Scotland/QEUH-186B3A5/2021, Scotland/QEUH-186B3B4/2021, Scotland/QEUH-186B3C3/2021, Scotland/QEUH-186B3D2/2021, Scotland/QEUH-186B3E1/2021, Scotland/QEUH-186B3F0/2021, Scotland/QEUH-186B42A/2021, Scotland/QEUH-186B439/2021, Scotland/QEUH-186B448/2021, Scotland/QEUH-186B457/2021, Scotland/QEUH-186B4DF/2021, Scotland/QEUH-186B509/2021, Scotland/QEUH-186B518/2021, Scotland/QEUH-186B545/2021, Scotland/QEUH-186B563/2021, Scotland/QEUH-186B581/2021, Scotland/QEUH-186B5AF/2021, Scotland/QEUH-186B5CD/2021, Scotland/QEUH-186B5FA/2021, Scotland/QEUH-186B606/2021, Scotland/QEUH-186B615/2021, Scotland/QEUH-186B633/2021, Scotland/QEUH-186B642/2021, Scotland/QEUH-186B660/2021, Scotland/QEUH-186B6BB/2021, Scotland/QEUH-186B6CA/2021, Scotland/QEUH-186B6D9/2021, Scotland/QEUH-186B6F7/2021, Scotland/QEUH-186CEA3/2021, Scotland/QEUH-186CEB2/2021, Scotland/QEUH-186CEC1/2021, Scotland/QEUH-186CED0/2021, Scotland/QEUH-186CEFE/2021, Scotland/QEUH-186CF19/2021, Scotland/QEUH-186CF28/2021, Scotland/QEUH-186CF37/2021, Scotland/QEUH-186CF46/2021, Scotland/QEUH-186CF73/2021, Scotland/QEUH-186CF91/2021, Scotland/QEUH-186CFA0/2021, Scotland/QEUH-186CFBF/2021, Scotland/QEUH-186CFCE/2021, Scotland/QEUH-186D006/2021, Scotland/QEUH-186D024/2021, Scotland/QEUH-186D042/2021, Scotland/QEUH-186D08E/2021, Scotland/QEUH-186D09D/2021, Scotland/QEUH-186D0AC/2021, Scotland/QEUH-186D0CA/2021, Scotland/QEUH-186D130/2021, Scotland/QEUH-186D14F/2021, Scotland/QEUH-186D16D/2021, Scotland/QEUH-186D1A9/2021, Scotland/QEUH-186D1F4/2021, Scotland/QEUH-186D200/2021, Scotland/QEUH-186D22E/2021, Scotland/QEUH-186D23D/2021, Scotland/QEUH-186D24C/2021, Scotland/QEUH-186D279/2021, Scotland/QEUH-186D288/2021, Scotland/QEUH-186D2A6/2021, Scotland/QEUH-186D2C4/2021, Scotland/QEUH-186D30D/2021, Scotland/QEUH-186D31C/2021, Scotland/QEUH-186D349/2021, Scotland/QEUH-186D358/2021, Scotland/QEUH-186D394/2021, Scotland/QEUH-186D3B2/2021, Scotland/QEUH-186D3C1/2021, Scotland/QEUH-186D3D0/2021, Scotland/QEUH-186D3EF/2021, Scotland/QEUH-186D40A/2021, Scotland/QEUH-186D419/2021, Scotland/QEUH-186D428/2021, Scotland/QEUH-186D446/2021, Scotland/QEUH-186E612/2021, Scotland/QEUH-186E630/2021, Scotland/QEUH-186E66D/2021, Scotland/QEUH-186E67C/2021, Scotland/QEUH-186E69A/2021, Scotland/QEUH-186E6A9/2021, Scotland/QEUH-186E6B8/2021, Scotland/QEUH-186E6C7/2021, Scotland/QEUH-186E6D6/2021, Scotland/QEUH-186E6E5/2021, Scotland/QEUH-186E6F4/2021, Scotland/QEUH-186E71F/2021, Scotland/QEUH-186E73D/2021, Scotland/QEUH-186E74C/2021, Scotland/QEUH-186E76A/2021, Scotland/QEUH-186E788/2021, Scotland/QEUH-186E797/2021, Scotland/QEUH-186E7B5/2021, Scotland/QEUH-186E7C4/2021, Scotland/QEUH-186E7D3/2021, Scotland/QEUH-186E81C/2021, Scotland/QEUH-186E82B/2021, Scotland/QEUH-186E83A/2021, Scotland/QEUH-186E849/2021, Scotland/QEUH-186E858/2021, Scotland/QEUH-186E876/2021, Scotland/QEUH-186E885/2021, Scotland/QEUH-186E8B2/2021, Scotland/QEUH-186E8C1/2021, Scotland/QEUH-186E8D0/2021, Scotland/QEUH-186E8EF/2021, Scotland/QEUH-186E8FE/2021, Scotland/QEUH-186E90A/2021, Scotland/QEUH-186E919/2021, Scotland/QEUH-186E928/2021, Scotland/QEUH-186E946/2021, Scotland/QEUH-186E964/2021, Scotland/QEUH-186E973/2021, Scotland/QEUH-186E982/2021, Scotland/QEUH-186E9A0/2021, Scotland/QEUH-186E9CE/2021, Scotland/QEUH-186E9EC/2021, Scotland/QEUH-186E9FB/2021, Scotland/QEUH-186EA07/2021, Scotland/QEUH-186EA52/2021, Scotland/QEUH-186EA61/2021, Scotland/QEUH-186EA9E/2021, Scotland/QEUH-186EACB/2021, Scotland/QEUH-186EADA/2021, Scotland/QEUH-186EAE9/2021, Scotland/QEUH-186EAF8/2021, Scotland/QEUH-186EB04/2021, Scotland/QEUH-186EB13/2021, Scotland/QEUH-186EB22/2021, Scotland/QEUH-186EB31/2021, Scotland/QEUH-186EB5F/2021, Scotland/QEUH-186EB7D/2021, Scotland/QEUH-186EB8C/2021, Scotland/QEUH-186EB9B/2021, Scotland/QEUH-186EBAA/2021, Scotland/QEUH-186EBC8/2021, Scotland/QEUH-186FD94/2021, Scotland/QEUH-186FDC1/2021, Scotland/QEUH-186FDD0/2021, Scotland/QEUH-186FE0A/2021, Scotland/QEUH-186FE19/2021, Scotland/QEUH-186FE28/2021, Scotland/QEUH-186FE46/2021, Scotland/QEUH-186FE55/2021, Scotland/QEUH-186FE73/2021, Scotland/QEUH-186FE82/2021, Scotland/QEUH-186FE91/2021, Scotland/QEUH-186FEA0/2021, Scotland/QEUH-186FECE/2021, Scotland/QEUH-186FEFB/2021, Scotland/QEUH-186FF07/2021, Scotland/QEUH-186FF16/2021, Scotland/QEUH-186FF25/2021, Scotland/QEUH-186FF34/2021, Scotland/QEUH-186FF43/2021, Scotland/QEUH-186FF52/2021, Scotland/QEUH-186FF61/2021, Scotland/QEUH-186FF70/2021, Scotland/QEUH-186FF8F/2021, Scotland/QEUH-186FF9E/2021, Scotland/QEUH-186FFAD/2021, Scotland/QEUH-186FFDA/2021, Scotland/QEUH-186FFE9/2021, Scotland/QEUH-186FFF8/2021, Scotland/QEUH-1870000/2021, Scotland/QEUH-187001F/2021, Scotland/QEUH-187002E/2021, Scotland/QEUH-187003D/2021, Scotland/QEUH-187005B/2021, Scotland/QEUH-187006A/2021, Scotland/QEUH-1870079/2021, Scotland/QEUH-1870088/2021, Scotland/QEUH-1870097/2021, Scotland/QEUH-18700A6/2021, Scotland/QEUH-18700B5/2021, Scotland/QEUH-18700C4/2021, Scotland/QEUH-18700D3/2021, Scotland/QEUH-18700E2/2021, Scotland/QEUH-18700F1/2021, Scotland/QEUH-187011C/2021, Scotland/QEUH-187012B/2021, Scotland/QEUH-187013A/2021, Scotland/QEUH-1870149/2021, Scotland/QEUH-1870158/2021, Scotland/QEUH-1870167/2021, Scotland/QEUH-1870176/2021, Scotland/QEUH-1870185/2021, Scotland/QEUH-18701A3/2021, Scotland/QEUH-18701B2/2021, Scotland/QEUH-18701C1/2021, Scotland/QEUH-18701FE/2021, Scotland/QEUH-1870237/2021, Scotland/QEUH-1870246/2021, Scotland/QEUH-1870255/2021, Scotland/QEUH-1870264/2021, Scotland/QEUH-1870282/2021, Scotland/QEUH-1870291/2021, Scotland/QEUH-18702A0/2021, Scotland/QEUH-18702BF/2021, Scotland/QEUH-18702CE/2021, Scotland/QEUH-18702DD/2021, Scotland/QEUH-18702EC/2021, Scotland/QEUH-18702FB/2021, Scotland/QEUH-1870325/2021, Scotland/QEUH-1870334/2021, Scotland/QEUH-1870343/2021, Scotland/QEUH-1870352/2021, Scotland/QEUH-1870950/2021, Scotland/QEUH-187096F/2021, Scotland/QEUH-187099C/2021, Scotland/QEUH-18709AB/2021, Scotland/QEUH-18709C9/2021, Scotland/QEUH-18709D8/2021, Scotland/QEUH-18709E7/2021, Scotland/QEUH-1870A6C/2021, Scotland/QEUH-1870AB7/2021, Scotland/QEUH-1870B0F/2021, Scotland/QEUH-1870B3C/2021, Scotland/QEUH-1870B4B/2021, Scotland/QEUH-1870B78/2021, Scotland/QEUH-1870B96/2021, Scotland/QEUH-1870BA5/2021, Scotland/QEUH-1870BB4/2021, Scotland/QEUH-1870BD2/2021, Scotland/QEUH-1870BE1/2021, Scotland/QEUH-1870C0C/2021, Scotland/QEUH-1870C39/2021, Scotland/QEUH-1870C66/2021, Scotland/QEUH-1870C75/2021, Scotland/QEUH-1870CA2/2021, Scotland/QEUH-1870CC0/2021, Scotland/QEUH-1870CDF/2021, Scotland/QEUH-1870D09/2021, Scotland/QEUH-1870D18/2021, Scotland/QEUH-1870D45/2021, Scotland/QEUH-1870D63/2021, Scotland/QEUH-1870D72/2021, Scotland/QEUH-1870D90/2021, Scotland/QEUH-1870DCD/2021, Scotland/QEUH-1870E33/2021, Scotland/QEUH-1870E42/2021, Scotland/QEUH-1870E8E/2021, Scotland/QEUH-1870EAC/2021, Scotland/QEUH-1870EBB/2021, Scotland/QEUH-1870EF7/2021, Scotland/QEUH-1870F12/2021, Scotland/QEUH-1870F21/2021, Scotland/QEUH-1870F30/2021, Scotland/QEUH-1870F4F/2021, Scotland/QEUH-1870F5E/2021, Scotland/QEUH-1870F6D/2021, Scotland/QEUH-1870F7C/2021, Scotland/QEUH-1870F8B/2021, Scotland/QEUH-1870FA9/2021, Scotland/QEUH-1870FC7/2021, Scotland/QEUH-187100F/2021, Scotland/QEUH-187102D/2021, Scotland/QEUH-187103C/2021, Scotland/QEUH-187104B/2021, Scotland/QEUH-187105A/2021, Scotland/QEUH-1871078/2021, Scotland/QEUH-18710B4/2021, Scotland/QEUH-18710C3/2021, Scotland/QEUH-18710D2/2021, Scotland/QEUH-18710E1/2021, Scotland/QEUH-18710F0/2021, Scotland/QEUH-187110C/2021, Scotland/QEUH-187111B/2021, Scotland/QEUH-187112A/2021, Scotland/QEUH-1871157/2021, Scotland/QEUH-1871166/2021, Scotland/QEUH-1871175/2021, Scotland/QEUH-1871184/2021, Scotland/QEUH-1871193/2021, Scotland/QEUH-18711A2/2021, Scotland/QEUH-18711B1/2021, Scotland/QEUH-18711DF/2021, Scotland/QEUH-1871209/2021, Scotland/QEUH-1871245/2021, Scotland/QEUH-1871254/2021, Scotland/QEUH-1871272/2021, Scotland/QEUH-1871281/2021, Scotland/QEUH-1871290/2021, Scotland/QEUH-18712CD/2021, Scotland/QEUH-18712DC/2021, Scotland/QEUH-18712EB/2021, Scotland/QEUH-18712FA/2021, Scotland/QEUH-1871306/2021, Scotland/QEUH-1871315/2021, Scotland/QEUH-1871342/2021, Scotland/QEUH-1871351/2021, Scotland/QEUH-187137F/2021, Scotland/QEUH-187138E/2021, Scotland/QEUH-187139D/2021, Scotland/QEUH-18713BB/2021, Scotland/QEUH-18713CA/2021, Scotland/QEUH-18713D9/2021, Scotland/QEUH-1871430/2021, Scotland/QEUH-187144F/2021, Scotland/QEUH-187145E/2021, Scotland/QEUH-187146D/2021, Scotland/QEUH-187147C/2021, Scotland/QEUH-187148B/2021, Scotland/QEUH-18714A9/2021, Scotland/QEUH-18714C7/2021, Scotland/QEUH-18714E5/2021, Scotland/QEUH-18714F4/2021, Scotland/QEUH-1871500/2021, Scotland/QEUH-187152E/2021, Scotland/QEUH-187154C/2021, Scotland/QEUH-187155B/2021, Scotland/QEUH-1871579/2021, Scotland/QEUH-1871588/2021, Scotland/QEUH-18715B5/2021, Scotland/QEUH-18715E2/2021, Scotland/QEUH-18715F1/2021, Scotland/QEUH-187161C/2021, Scotland/QEUH-187162B/2021, Scotland/QEUH-187163A/2021, Scotland/QEUH-1871649/2021, Scotland/QEUH-1871667/2021, Scotland/QEUH-1871676/2021, Scotland/QEUH-1871685/2021, Scotland/QEUH-1871694/2021, Scotland/QEUH-18716A3/2021, Scotland/QEUH-18716B2/2021, Scotland/QEUH-18716D0/2021, Scotland/QEUH-1871728/2021, Scotland/QEUH-1871737/2021, Scotland/QEUH-1871746/2021, Scotland/QEUH-1871755/2021, Scotland/QEUH-1871782/2021, Scotland/QEUH-18717BF/2021, Scotland/QEUH-18717CE/2021, Scotland/QEUH-18717DD/2021, Scotland/QEUH-18717FB/2021, Scotland/QEUH-1871807/2021, Scotland/QEUH-1871816/2021, Scotland/QEUH-1871852/2021, Scotland/QEUH-1871861/2021, Scotland/QEUH-187188F/2021, Scotland/QEUH-18718BC/2021, Scotland/QEUH-18718CB/2021, Scotland/QEUH-18718DA/2021, Scotland/QEUH-18718E9/2021, Scotland/QEUH-1871922/2021, Scotland/QEUH-1871931/2021, Scotland/QEUH-187196E/2021, Scotland/QEUH-187197D/2021, Scotland/QEUH-187199B/2021, Scotland/QEUH-18719AA/2021, Scotland/QEUH-18719B9/2021, Scotland/QEUH-18719C8/2021, Scotland/QEUH-18719D7/2021, Scotland/QEUH-1871A10/2021, Scotland/QEUH-1871A3E/2021, Scotland/QEUH-1871A4D/2021, Scotland/QEUH-1871A6B/2021, Scotland/QEUH-1871A7A/2021, Scotland/QEUH-1871A98/2021, Scotland/QEUH-1871AC5/2021, Scotland/QEUH-1871AD4/2021, Scotland/QEUH-1871AE3/2021, Scotland/QEUH-1871AF2/2021, Scotland/QEUH-1871B0E/2021, Scotland/QEUH-1871B1D/2021, Scotland/QEUH-1871B2C/2021, Scotland/QEUH-1871B3B/2021, Scotland/QEUH-1871B4A/2021, Scotland/QEUH-1871B59/2021, Scotland/QEUH-1871B68/2021, Scotland/QEUH-1871B77/2021, Scotland/QEUH-1871B86/2021, Scotland/QEUH-1871B95/2021, Scotland/QEUH-1871BA4/2021, Scotland/QEUH-1871BB3/2021, Scotland/QEUH-1871BD1/2021, Scotland/QEUH-1871BE0/2021, Scotland/QEUH-1871BFF/2021, Scotland/QEUH-1871C0B/2021, Scotland/QEUH-1871C1A/2021, Scotland/QEUH-1871C29/2021, Scotland/QEUH-1871C38/2021, Scotland/QEUH-1871C47/2021, Scotland/QEUH-1871C56/2021, Scotland/QEUH-1871C65/2021, Scotland/QEUH-1871C74/2021, Scotland/QEUH-1871C83/2021, Scotland/QEUH-1871C92/2021, Scotland/QEUH-1871CA1/2021, Scotland/QEUH-1871CB0/2021, Scotland/QEUH-1871CCF/2021, Scotland/QEUH-1871CDE/2021, Scotland/QEUH-1871CED/2021, Scotland/QEUH-1871CFC/2021, Scotland/QEUH-1871D08/2021, Scotland/QEUH-1871D17/2021, Scotland/QEUH-1871D26/2021, Scotland/QEUH-1871D35/2021, Scotland/QEUH-1871D44/2021, Scotland/QEUH-1871D53/2021, Scotland/QEUH-1871D62/2021, Scotland/QEUH-1871D71/2021, Scotland/QEUH-1871D80/2021, Scotland/QEUH-1871D9F/2021, Scotland/QEUH-1871DAE/2021, Scotland/QEUH-1871DBD/2021, Scotland/QEUH-1871DCC/2021, Scotland/QEUH-1871DDB/2021, Scotland/QEUH-1871DEA/2021, Scotland/QEUH-1871DF9/2021, Scotland/QEUH-1871E05/2021, Scotland/QEUH-1871E32/2021, Scotland/QEUH-1871E50/2021, Scotland/QEUH-1871E6F/2021, Scotland/QEUH-1871E7E/2021, Scotland/QEUH-1871E8D/2021, Scotland/QEUH-1871E9C/2021, Scotland/QEUH-1871EAB/2021, Scotland/QEUH-1871EBA/2021, Scotland/QEUH-1871EC9/2021, Scotland/QEUH-1871ED8/2021, Scotland/QEUH-1871EE7/2021, Scotland/QEUH-1871EF6/2021, Scotland/QEUH-1871F11/2021, Scotland/QEUH-1871F20/2021, Scotland/QEUH-1871F3F/2021, Scotland/QEUH-1871F5D/2021, Scotland/QEUH-1871F8A/2021, Scotland/QEUH-1871FA8/2021, Scotland/QEUH-1871FB7/2021, Scotland/QEUH-1871FD5/2021, Scotland/QEUH-1871FE4/2021, Scotland/QEUH-1871FF3/2021, Scotland/QEUH-187200E/2021, Scotland/QEUH-187202C/2021, Scotland/QEUH-187203B/2021, Scotland/QEUH-187204A/2021, Scotland/QEUH-1872059/2021, Scotland/QEUH-1872077/2021, Scotland/QEUH-1872086/2021, Scotland/QEUH-1872095/2021, Scotland/QEUH-18720B3/2021, Scotland/QEUH-18720C2/2021, Scotland/QEUH-18720D1/2021, Scotland/QEUH-18720FF/2021, Scotland/QEUH-187210B/2021, Scotland/QEUH-187211A/2021, Scotland/QEUH-1872138/2021, Scotland/QEUH-1872165/2021, Scotland/QEUH-1872174/2021, Scotland/QEUH-1872192/2021, Scotland/QEUH-18721A1/2021, Scotland/QEUH-18721DE/2021, Scotland/QEUH-18721ED/2021, Scotland/QEUH-18721FC/2021, Scotland/QEUH-1872226/2021, Scotland/QEUH-1872244/2021, Scotland/QEUH-1872253/2021, Scotland/QEUH-1872262/2021, Scotland/QEUH-1872271/2021, Scotland/QEUH-1872280/2021, Scotland/QEUH-187229F/2021, Scotland/QEUH-18722AE/2021, Scotland/QEUH-18722BD/2021, Scotland/QEUH-18722CC/2021, Scotland/QEUH-18722DB/2021, Scotland/QEUH-18722EA/2021, Scotland/QEUH-1872305/2021, Scotland/QEUH-1872323/2021, Scotland/QEUH-1872341/2021, Scotland/QEUH-187236F/2021, Scotland/QEUH-187237E/2021, Scotland/QEUH-187238D/2021, Scotland/QEUH-187239C/2021, Scotland/QEUH-18723AB/2021, Scotland/QEUH-18723BA/2021, Scotland/QEUH-18723C9/2021, Scotland/QEUH-18723E7/2021, Scotland/QEUH-18723F6/2021, Scotland/QEUH-1872411/2021, Scotland/QEUH-1872420/2021, Scotland/QEUH-187244E/2021, Scotland/QEUH-187245D/2021, Scotland/QEUH-187246C/2021, Scotland/QEUH-187247B/2021, Scotland/QEUH-1872499/2021, Scotland/QEUH-18724A8/2021, Scotland/QEUH-18724B7/2021, Scotland/QEUH-18724C6/2021, Scotland/QEUH-18724D5/2021, Scotland/QEUH-18724E4/2021, Scotland/QEUH-18724F3/2021, Scotland/QEUH-187250F/2021, Scotland/QEUH-187251E/2021, Scotland/QEUH-187252D/2021, Scotland/QEUH-187253C/2021, Scotland/QEUH-187255A/2021, Scotland/QEUH-1872569/2021, Scotland/QEUH-1872587/2021, Scotland/QEUH-1872596/2021, Scotland/QEUH-18725A5/2021, Scotland/QEUH-18725C3/2021, Scotland/QEUH-18725D2/2021, Scotland/QEUH-18725F0/2021, Scotland/QEUH-187261B/2021, Scotland/QEUH-187262A/2021, Scotland/QEUH-1872657/2021, Scotland/QEUH-1872666/2021, Scotland/QEUH-1872675/2021, Scotland/QEUH-1872693/2021, Scotland/QEUH-1873270/2021, Scotland/QEUH-187329E/2021, Scotland/QEUH-18732F8/2021, Scotland/QEUH-1873322/2021, Scotland/QEUH-1873331/2021, Scotland/QEUH-1873410/2021, Scotland/QEUH-187346B/2021, Scotland/QEUH-1873489/2021, Scotland/QEUH-1873498/2021, Scotland/QEUH-18734A7/2021, Scotland/QEUH-18734B6/2021, Scotland/QEUH-18735B3/2021, Scotland/QEUH-18736DE/2021, Scotland/QEUH-1873708/2021, Scotland/QEUH-1873726/2021, Scotland/QEUH-1873753/2021, Scotland/QEUH-1873762/2021, Scotland/QEUH-1873E5E/2021, Scotland/QEUH-18742AC/2021, Scotland/QEUH-18755DF/2021, Scotland/QEUH-1875609/2021, Scotland/QEUH-1875627/2021, Scotland/QEUH-1875715/2021, Scotland/QEUH-187577F/2021, Scotland/QEUH-187578E/2021, Scotland/QEUH-187579D/2021, Scotland/QEUH-187587C/2021, Scotland/QEUH-18758B8/2021, Scotland/QEUH-187591F/2021, Scotland/QEUH-187594C/2021, Scotland/QEUH-1875997/2021, Scotland/QEUH-18759D3/2021, Scotland/QEUH-18759F1/2021, Scotland/QEUH-1875A2B/2021, Scotland/QEUH-1875A58/2021, Scotland/QEUH-1875AFE/2021, Scotland/QEUH-1875B0A/2021, Scotland/QEUH-1875B55/2021, Scotland/QEUH-1875B73/2021, Scotland/QEUH-1876D9A/2021, Scotland/QEUH-1876E1F/2021, Scotland/QEUH-1876E2E/2021, Scotland/QEUH-1876E5B/2021, Scotland/QEUH-1876F58/2021, Scotland/QEUH-1876F85/2021, Scotland/QEUH-1877036/2021, Scotland/QEUH-1877063/2021, Scotland/QEUH-18770BE/2021, Scotland/QEUH-1877106/2021, Scotland/QEUH-1877160/2021, Scotland/QEUH-187718E/2021, Scotland/QEUH-18771D9/2021, Scotland/QEUH-18771F7/2021, Scotland/QEUH-1877230/2021, Scotland/QEUH-187724F/2021, Scotland/QEUH-187729A/2021, Scotland/QEUH-18772A9/2021, Scotland/QEUH-18772B8/2021, Scotland/QEUH-18772C7/2021, Scotland/QEUH-18772D6/2021, Scotland/QEUH-18772E5/2021, Scotland/QEUH-1877EC3/2021, Scotland/QEUH-1877EE1/2021, Scotland/QEUH-1877EF0/2021, Scotland/QEUH-1877F1B/2021, Scotland/QEUH-1877F2A/2021, Scotland/QEUH-1877F39/2021, Scotland/QEUH-1877F48/2021, Scotland/QEUH-1877F57/2021, Scotland/QEUH-1877F75/2021, Scotland/QEUH-1877F84/2021, Scotland/QEUH-1877F93/2021, Scotland/QEUH-1877FB1/2021, Scotland/QEUH-1877FC0/2021, Scotland/QEUH-1877FEE/2021, Scotland/QEUH-1877FFD/2021, Scotland/QEUH-1878008/2021, Scotland/QEUH-1878026/2021, Scotland/QEUH-1878044/2021, Scotland/QEUH-1878053/2021, Scotland/QEUH-1878062/2021, Scotland/QEUH-1878071/2021, Scotland/QEUH-187809F/2021, Scotland/QEUH-18780F9/2021, Scotland/QEUH-1878105/2021, Scotland/QEUH-1878114/2021, Scotland/QEUH-1878132/2021, Scotland/QEUH-1878141/2021, Scotland/QEUH-1878150/2021, Scotland/QEUH-187816F/2021, Scotland/QEUH-187817E/2021, Scotland/QEUH-187819C/2021, Scotland/QEUH-18781BA/2021, Scotland/QEUH-18781C9/2021, Scotland/QEUH-18781D8/2021, Scotland/QEUH-18781E7/2021, Scotland/QEUH-18781F6/2021, Scotland/QEUH-1878202/2021, Scotland/QEUH-1878211/2021, Scotland/QEUH-1878220/2021, Scotland/QEUH-187823F/2021, Scotland/QEUH-187824E/2021, Scotland/QEUH-187826C/2021, Scotland/QEUH-187827B/2021, Scotland/QEUH-1878299/2021, Scotland/QEUH-18782A8/2021, Scotland/QEUH-18782B7/2021, Scotland/QEUH-18782D5/2021, Scotland/QEUH-18782E4/2021, Scotland/QEUH-18782F3/2021, Scotland/QEUH-187831E/2021, Scotland/QEUH-187832D/2021, Scotland/QEUH-187833C/2021, Scotland/QEUH-187834B/2021, Scotland/QEUH-187835A/2021, Scotland/QEUH-1878378/2021, Scotland/QEUH-1878387/2021, Scotland/QEUH-1878396/2021, Scotland/QEUH-18783A5/2021, Scotland/QEUH-18783B4/2021, Scotland/QEUH-18783C3/2021, Scotland/QEUH-18783D2/2021, Scotland/QEUH-18783E1/2021, Scotland/QEUH-187840C/2021, Scotland/QEUH-187841B/2021, Scotland/QEUH-187842A/2021, Scotland/QEUH-1878448/2021, Scotland/QEUH-1878475/2021, Scotland/QEUH-1878484/2021, Scotland/QEUH-1878493/2021, Scotland/QEUH-187C541/2021, Scotland/QEUH-187C550/2021, Scotland/QEUH-187C57E/2021, Scotland/QEUH-187C5BA/2021, Scotland/QEUH-187C5D8/2021, Scotland/QEUH-187C5E7/2021, Scotland/QEUH-187C5F6/2021, Scotland/QEUH-187C620/2021, Scotland/QEUH-187C63F/2021, Scotland/QEUH-187C64E/2021, Scotland/QEUH-187C65D/2021, Scotland/QEUH-187C67B/2021, Scotland/QEUH-187C68A/2021, Scotland/QEUH-187C699/2021, Scotland/QEUH-187C6A8/2021, Scotland/QEUH-187C6D5/2021, Scotland/QEUH-187C6E4/2021, Scotland/QEUH-187C70F/2021, Scotland/QEUH-187C71E/2021, Scotland/QEUH-187C72D/2021, Scotland/QEUH-187C73C/2021, Scotland/QEUH-187C74B/2021, Scotland/QEUH-187C75A/2021, Scotland/QEUH-187C778/2021, Scotland/QEUH-187C787/2021, Scotland/QEUH-187C796/2021, Scotland/QEUH-187C7A5/2021, Scotland/QEUH-187C7B4/2021, Scotland/QEUH-187C81B/2021, Scotland/QEUH-187C839/2021, Scotland/QEUH-187C857/2021, Scotland/QEUH-187C866/2021, Scotland/QEUH-187C893/2021, Scotland/QEUH-187C8A2/2021, Scotland/QEUH-187C8B1/2021, Scotland/QEUH-187C909/2021, Scotland/QEUH-187C918/2021, Scotland/QEUH-187C927/2021, Scotland/QEUH-187C936/2021, Scotland/QEUH-187C945/2021, Scotland/QEUH-187C972/2021, Scotland/QEUH-187C981/2021, Scotland/QEUH-187C9AF/2021, Scotland/QEUH-187C9CD/2021, Scotland/QEUH-187C9FA/2021, Scotland/QEUH-187CA24/2021, Scotland/QEUH-187CA33/2021, Scotland/QEUH-187CA51/2021, Scotland/QEUH-187CA60/2021, Scotland/QEUH-187CA8E/2021, Scotland/QEUH-187CAAC/2021, Scotland/QEUH-187CABB/2021, Scotland/QEUH-187CB03/2021, Scotland/QEUH-18898EE/2021, Scotland/QEUH-1889918/2021, Scotland/QEUH-1889927/2021, Scotland/QEUH-1889936/2021, Scotland/QEUH-1889945/2021, Scotland/QEUH-1889954/2021, Scotland/QEUH-1889972/2021, Scotland/QEUH-1889990/2021, Scotland/QEUH-18899BE/2021, Scotland/QEUH-18899CD/2021, Scotland/QEUH-18899EB/2021, Scotland/QEUH-1889A06/2021, Scotland/QEUH-1889A15/2021, Scotland/QEUH-1889A24/2021, Scotland/QEUH-1889A33/2021, Scotland/QEUH-1889A42/2021, Scotland/QEUH-1889A60/2021, Scotland/QEUH-1889A7F/2021, Scotland/QEUH-1889A8E/2021, Scotland/QEUH-1889A9D/2021, Scotland/QEUH-1889AAC/2021, Scotland/QEUH-1889ABB/2021, Scotland/QEUH-1889ACA/2021, Scotland/QEUH-1889AD9/2021, Scotland/QEUH-1889AE8/2021, Scotland/QEUH-1889AF7/2021, Scotland/QEUH-1889B03/2021, Scotland/QEUH-1889B12/2021, Scotland/QEUH-1889B21/2021, Scotland/QEUH-1889B4F/2021, Scotland/QEUH-1889B5E/2021, Scotland/QEUH-1889B8B/2021, Scotland/QEUH-1889BA9/2021, Scotland/QEUH-1889BB8/2021, Scotland/QEUH-1889BE5/2021, Scotland/QEUH-1889C00/2021, Scotland/QEUH-1889C1F/2021, Scotland/QEUH-1889C3D/2021, Scotland/QEUH-1889C4C/2021, Scotland/QEUH-1889C6A/2021, Scotland/QEUH-1889C88/2021, Scotland/QEUH-1889CA6/2021, Scotland/QEUH-1889CB5/2021, Scotland/QEUH-1889D0D/2021, Scotland/QEUH-1889D1C/2021, Scotland/QEUH-1889D58/2021, Scotland/QEUH-1889D94/2021, Scotland/QEUH-1889DA3/2021, Scotland/QEUH-1889DC1/2021, Scotland/QEUH-1889DD0/2021, Scotland/QEUH-1889DEF/2021, Scotland/QEUH-1889E28/2021, Scotland/QEUH-1889E37/2021, Scotland/QEUH-1889E73/2021, Scotland/QEUH-188B05D/2021, Scotland/QEUH-188B06C/2021, Scotland/QEUH-188B08A/2021, Scotland/QEUH-188B099/2021, Scotland/QEUH-188B0B7/2021, Scotland/QEUH-188B0C6/2021, Scotland/QEUH-188B0E4/2021, Scotland/QEUH-188B0F3/2021, Scotland/QEUH-188B10F/2021, Scotland/QEUH-188B13C/2021, Scotland/QEUH-188B14B/2021, Scotland/QEUH-188B15A/2021, Scotland/QEUH-188B178/2021, Scotland/QEUH-188B187/2021, Scotland/QEUH-188B196/2021, Scotland/QEUH-188B1C3/2021, Scotland/QEUH-188B1D2/2021, Scotland/QEUH-188B1E1/2021, Scotland/QEUH-188B1F0/2021, Scotland/QEUH-188B20C/2021, Scotland/QEUH-188B21B/2021, Scotland/QEUH-188B22A/2021, Scotland/QEUH-188B239/2021, Scotland/QEUH-188B257/2021, Scotland/QEUH-188B275/2021, Scotland/QEUH-188B284/2021, Scotland/QEUH-188B2A2/2021, Scotland/QEUH-188B2DF/2021, Scotland/QEUH-188B2EE/2021, Scotland/QEUH-188B2FD/2021, Scotland/QEUH-188B345/2021, Scotland/QEUH-188B363/2021, Scotland/QEUH-188B372/2021, Scotland/QEUH-188B381/2021, Scotland/QEUH-188B390/2021, Scotland/QEUH-188B3AF/2021, Scotland/QEUH-188B3BE/2021, Scotland/QEUH-188B3CD/2021, Scotland/QEUH-188B3EB/2021, Scotland/QEUH-188B3FA/2021, Scotland/QEUH-188B415/2021, Scotland/QEUH-188B424/2021, Scotland/QEUH-188B442/2021, Scotland/QEUH-188B451/2021, Scotland/QEUH-188B460/2021, Scotland/QEUH-188B4AC/2021, Scotland/QEUH-188B4BB/2021, Scotland/QEUH-188B4CA/2021, Scotland/QEUH-188B4D9/2021, Scotland/QEUH-188B4E8/2021, Scotland/QEUH-188B4F7/2021, Scotland/QEUH-188B503/2021, Scotland/QEUH-188B54F/2021, Scotland/QEUH-188B55E/2021, Scotland/QEUH-188B56D/2021, Scotland/QEUH-188B58B/2021, Scotland/QEUH-188B59A/2021, Scotland/QEUH-188B5A9/2021, Scotland/QEUH-188B5D6/2021, Scotland/QEUH-188B5F4/2021, Scotland/QEUH-188B600/2021, Scotland/QEUH-188B61F/2021, Scotland/QEUH-188C7C0/2021, Scotland/QEUH-188C7DF/2021, Scotland/QEUH-188C7EE/2021, Scotland/QEUH-188C7FD/2021, Scotland/QEUH-188C809/2021, Scotland/QEUH-188C818/2021, Scotland/QEUH-188C827/2021, Scotland/QEUH-188C863/2021, Scotland/QEUH-188C872/2021, Scotland/QEUH-188C881/2021, Scotland/QEUH-188C8AF/2021, Scotland/QEUH-188C8CD/2021, Scotland/QEUH-188C8EB/2021, Scotland/QEUH-188C8FA/2021, Scotland/QEUH-188C906/2021, Scotland/QEUH-188C924/2021, Scotland/QEUH-188C933/2021, Scotland/QEUH-188C951/2021, Scotland/QEUH-188C97F/2021, Scotland/QEUH-188C98E/2021, Scotland/QEUH-188C99D/2021, Scotland/QEUH-188C9AC/2021, Scotland/QEUH-188C9D9/2021, Scotland/QEUH-188C9E8/2021, Scotland/QEUH-188CA03/2021, Scotland/QEUH-188CA12/2021, Scotland/QEUH-188CA5E/2021, Scotland/QEUH-188CA7C/2021, Scotland/QEUH-188CAB8/2021, Scotland/QEUH-188CAC7/2021, Scotland/QEUH-188CB00/2021, Scotland/QEUH-188CB1F/2021, Scotland/QEUH-188CB2E/2021, Scotland/QEUH-188CB4C/2021, Scotland/QEUH-188CB6A/2021, Scotland/QEUH-188CB88/2021, Scotland/QEUH-188CBB5/2021, Scotland/QEUH-188CBC4/2021, Scotland/QEUH-188CBD3/2021, Scotland/QEUH-188CBE2/2021, Scotland/QEUH-188CBF1/2021, Scotland/QEUH-188CC1C/2021, Scotland/QEUH-188CC2B/2021, Scotland/QEUH-188CC49/2021, Scotland/QEUH-188CC58/2021, Scotland/QEUH-188CC67/2021, Scotland/QEUH-188CC76/2021, Scotland/QEUH-188CC85/2021, Scotland/QEUH-188CCA3/2021, Scotland/QEUH-188CCB2/2021, Scotland/QEUH-188CCC1/2021, Scotland/QEUH-188CCEF/2021, Scotland/QEUH-188CCFE/2021, Scotland/QEUH-188CD0A/2021, Scotland/QEUH-188CD28/2021, Scotland/QEUH-188CD37/2021, Scotland/QEUH-188CD46/2021, Scotland/QEUH-188CD55/2021, Scotland/QEUH-188CD64/2021, Scotland/QEUH-188CD73/2021, Scotland/QEUH-188CD91/2021, Scotland/QEUH-188DF9A/2021, Scotland/QEUH-188E0F0/2021, Scotland/QEUH-188E10C/2021, Scotland/QEUH-188E139/2021, Scotland/QEUH-188E166/2021, Scotland/QEUH-188E1A2/2021, Scotland/QEUH-188E209/2021, Scotland/QEUH-188E245/2021, Scotland/QEUH-188E2CD/2021, Scotland/QEUH-188E351/2021, Scotland/QEUH-188E39D/2021, Scotland/QEUH-188E3BB/2021, Scotland/QEUH-188E3D9/2021, Scotland/QEUH-188E3E8/2021, Scotland/QEUH-188E421/2021, Scotland/QEUH-188E430/2021, Scotland/QEUH-188E49A/2021, Scotland/QEUH-188E4A9/2021, Scotland/QEUH-188E4F4/2021, Scotland/QEUH-188E500/2021, Scotland/QEUH-188E51F/2021, Scotland/QEUH-188F0FF/2021, Scotland/QEUH-188F10B/2021, Scotland/QEUH-188F174/2021, Scotland/QEUH-188F183/2021, Scotland/QEUH-188F192/2021, Scotland/QEUH-188F1B0/2021, Scotland/QEUH-188F217/2021, Scotland/QEUH-188F226/2021, Scotland/QEUH-188F244/2021, Scotland/QEUH-188F271/2021, Scotland/QEUH-188F2CC/2021, Scotland/QEUH-188F2F9/2021, Scotland/QEUH-188F323/2021, Scotland/QEUH-188F332/2021, Scotland/QEUH-188F350/2021, Scotland/QEUH-188F39C/2021, Scotland/QEUH-188F3E7/2021, Scotland/QEUH-188F402/2021, Scotland/QEUH-188F44E/2021, Scotland/QEUH-188F48A/2021, Scotland/QEUH-188F499/2021, Scotland/QEUH-188F4A8/2021, Scotland/QEUH-188F50F/2021, Scotland/QEUH-188F51E/2021, Scotland/QEUH-188F52D/2021, Scotland/QEUH-188F5D2/2021, Scotland/QEUH-188F5F0/2021, Scotland/QEUH-188F639/2021, Scotland/QEUH-188F648/2021, Scotland/QEUH-188F666/2021, Scotland/QEUH-188F693/2021, Scotland/QEUH-188F6A2/2021, Scotland/QEUH-18902F5/2021, Scotland/QEUH-1890301/2021, Scotland/QEUH-189035C/2021, Scotland/QEUH-189036B/2021, Scotland/QEUH-18903D4/2021, Scotland/QEUH-189044A/2021, Scotland/QEUH-1890486/2021, Scotland/QEUH-1890495/2021, Scotland/QEUH-18904FF/2021, Scotland/QEUH-1890529/2021, Scotland/QEUH-1890574/2021, Scotland/QEUH-18905B0/2021, Scotland/QEUH-18905CF/2021, Scotland/QEUH-1890653/2021, Scotland/QEUH-18906AE/2021, Scotland/QEUH-18906BD/2021, Scotland/QEUH-18906F9/2021, Scotland/QEUH-1890732/2021, Scotland/QEUH-1890750/2021, Scotland/QEUH-189079C/2021, Scotland/QEUH-1890811/2021, Scotland/QEUH-1891A1A/2021, Scotland/QEUH-1891A38/2021, Scotland/QEUH-1891A47/2021, Scotland/QEUH-1891A56/2021, Scotland/QEUH-1891A74/2021, Scotland/QEUH-1891A83/2021, Scotland/QEUH-1891AB0/2021, Scotland/QEUH-1891ACF/2021, Scotland/QEUH-1891ADE/2021, Scotland/QEUH-1891AFC/2021, Scotland/QEUH-1891B08/2021, Scotland/QEUH-1891B17/2021, Scotland/QEUH-1891B26/2021, Scotland/QEUH-1891B35/2021, Scotland/QEUH-1891B53/2021, Scotland/QEUH-1891B62/2021, Scotland/QEUH-1891B9F/2021, Scotland/QEUH-1891BAE/2021, Scotland/QEUH-1891BBD/2021, Scotland/QEUH-1891BDB/2021, Scotland/QEUH-1891BEA/2021, Scotland/QEUH-1891BF9/2021, Scotland/QEUH-1891C05/2021, Scotland/QEUH-1891C14/2021, Scotland/QEUH-1891C23/2021, Scotland/QEUH-1891C32/2021, Scotland/QEUH-1891C41/2021, Scotland/QEUH-1891C6F/2021, Scotland/QEUH-1891C7E/2021, Scotland/QEUH-1891C9C/2021, Scotland/QEUH-1891CBA/2021, Scotland/QEUH-1891CC9/2021, Scotland/QEUH-1891CE7/2021, Scotland/QEUH-1891D02/2021, Scotland/QEUH-1891D11/2021, Scotland/QEUH-1891D3F/2021, Scotland/QEUH-1891D6C/2021, Scotland/QEUH-1891D8A/2021, Scotland/QEUH-1891D99/2021, Scotland/QEUH-1891DA8/2021, Scotland/QEUH-1891DD5/2021, Scotland/QEUH-1891DE4/2021, Scotland/QEUH-1891DF3/2021, Scotland/QEUH-1891E0F/2021, Scotland/QEUH-1891E1E/2021, Scotland/QEUH-1891E2D/2021, Scotland/QEUH-1891E3C/2021, Scotland/QEUH-1891E5A/2021, Scotland/QEUH-1891E69/2021, Scotland/QEUH-1891E78/2021, Scotland/QEUH-1891E87/2021, Scotland/QEUH-1891EA5/2021, Scotland/QEUH-1891EB4/2021, Scotland/QEUH-1891EC3/2021, Scotland/QEUH-1891ED2/2021, Scotland/QEUH-1891EE1/2021, Scotland/QEUH-1891F0C/2021, Scotland/QEUH-1891F1B/2021, Scotland/QEUH-1891F2A/2021, Scotland/QEUH-1891F57/2021, Scotland/QEUH-1891F75/2021, Scotland/QEUH-1891F93/2021, Scotland/QEUH-1891FC0/2021, Scotland/QEUH-1891FDF/2021, Scotland/QEUH-18931AA/2021, Scotland/QEUH-18931C8/2021, Scotland/QEUH-18931F5/2021, Scotland/QEUH-189327A/2021, Scotland/QEUH-18932E3/2021, Scotland/QEUH-189330E/2021, Scotland/QEUH-1893456/2021, Scotland/QEUH-1893465/2021, Scotland/QEUH-1893474/2021, Scotland/QEUH-18934ED/2021, Scotland/QEUH-1893562/2021, Scotland/QEUH-18935AE/2021, Scotland/QEUH-18935BD/2021, Scotland/QEUH-18935F9/2021, Scotland/QEUH-1893605/2021, Scotland/QEUH-1893650/2021, Scotland/QEUH-189368D/2021, Scotland/QEUH-189369C/2021, Scotland/QEUH-18936E7/2021, Scotland/QEUH-1893702/2021, Scotland/QEUH-1893711/2021, Scotland/QEUH-189373F/2021, Scotland/QEUH-189374E/2021, Scotland/QEUH-189490B/2021, Scotland/QEUH-1894929/2021, Scotland/QEUH-18949A1/2021, Scotland/QEUH-18949DE/2021, Scotland/QEUH-1894A26/2021, Scotland/QEUH-1894A35/2021, Scotland/QEUH-1894A53/2021, Scotland/QEUH-1894A62/2021, Scotland/QEUH-1894A71/2021, Scotland/QEUH-1894A80/2021, Scotland/QEUH-1894ACC/2021, Scotland/QEUH-1894AEA/2021, Scotland/QEUH-1894B50/2021, Scotland/QEUH-1894B8D/2021, Scotland/QEUH-1894B9C/2021, Scotland/QEUH-1894BBA/2021, Scotland/QEUH-1894CA8/2021, Scotland/QEUH-1894CB7/2021, Scotland/QEUH-1894D4B/2021, Scotland/QEUH-1894D5A/2021, Scotland/QEUH-1894D78/2021, Scotland/QEUH-1894DC3/2021, Scotland/QEUH-1894E0C/2021, Scotland/QEUH-1894E66/2021, Scotland/QEUH-1894EC0/2021, Scotland/QEUH-18966A8/2021, Scotland/QEUH-18966B7/2021, Scotland/QEUH-18966C6/2021, Scotland/QEUH-189670F/2021, Scotland/QEUH-189671E/2021, Scotland/QEUH-189673C/2021, Scotland/QEUH-189674B/2021, Scotland/QEUH-1896769/2021, Scotland/QEUH-1896778/2021, Scotland/QEUH-1896796/2021, Scotland/QEUH-18967A5/2021, Scotland/QEUH-18967B4/2021, Scotland/QEUH-18967C3/2021, Scotland/QEUH-18967D2/2021, Scotland/QEUH-189680C/2021, Scotland/QEUH-1896848/2021, Scotland/QEUH-1896884/2021, Scotland/QEUH-1896893/2021, Scotland/QEUH-18968A2/2021, Scotland/QEUH-18968B1/2021, Scotland/QEUH-18968C0/2021, Scotland/QEUH-18968DF/2021, Scotland/QEUH-18968FD/2021, Scotland/QEUH-1896918/2021, Scotland/QEUH-1896945/2021, Scotland/QEUH-1896954/2021, Scotland/QEUH-1896972/2021, Scotland/QEUH-1896990/2021, Scotland/QEUH-18969CD/2021, Scotland/QEUH-18969DC/2021, Scotland/QEUH-18969EB/2021, Scotland/QEUH-1896A60/2021, Scotland/QEUH-1896A8E/2021, Scotland/QEUH-1896AD9/2021, Scotland/QEUH-1896B03/2021, Scotland/QEUH-1896B12/2021, Scotland/QEUH-1896B21/2021, Scotland/QEUH-1896B30/2021, Scotland/QEUH-1896B4F/2021, Scotland/QEUH-1896B7C/2021, Scotland/QEUH-1896B9A/2021, Scotland/QEUH-1896BB8/2021, Scotland/QEUH-1896BC7/2021, Scotland/QEUH-1896C1F/2021, Scotland/QEUH-1896C2E/2021, Scotland/QEUH-1896C3D/2021, Scotland/QEUH-189780B/2021, Scotland/QEUH-189781A/2021, Scotland/QEUH-1897829/2021, Scotland/QEUH-1897838/2021, Scotland/QEUH-1897847/2021, Scotland/QEUH-1897856/2021, Scotland/QEUH-1897874/2021, Scotland/QEUH-1897892/2021, Scotland/QEUH-18978CF/2021, Scotland/QEUH-1897908/2021, Scotland/QEUH-1897926/2021, Scotland/QEUH-1897935/2021, Scotland/QEUH-1897944/2021, Scotland/QEUH-1897953/2021, Scotland/QEUH-1897980/2021, Scotland/QEUH-189799F/2021, Scotland/QEUH-18979BD/2021, Scotland/QEUH-18979DB/2021, Scotland/QEUH-18979EA/2021, Scotland/QEUH-1897A05/2021, Scotland/QEUH-1897A32/2021, Scotland/QEUH-1897A41/2021, Scotland/QEUH-1897A9C/2021, Scotland/QEUH-1897ABA/2021, Scotland/QEUH-1897AD8/2021, Scotland/QEUH-1897AE7/2021, Scotland/QEUH-1897B02/2021, Scotland/QEUH-1897B11/2021, Scotland/QEUH-1897B3F/2021, Scotland/QEUH-1897B5D/2021, Scotland/QEUH-1897B6C/2021, Scotland/QEUH-1897B8A/2021, Scotland/QEUH-1897B99/2021, Scotland/QEUH-1897BA8/2021, Scotland/QEUH-1897BC6/2021, Scotland/QEUH-1897BD5/2021, Scotland/QEUH-1897BF3/2021, Scotland/QEUH-1897C1E/2021, Scotland/QEUH-1897C2D/2021, Scotland/QEUH-1897C69/2021, Scotland/QEUH-1897C87/2021, Scotland/QEUH-1897C96/2021, Scotland/QEUH-1897CB4/2021, Scotland/QEUH-1897CF0/2021, Scotland/QEUH-1897D0C/2021, Scotland/QEUH-1897D1B/2021, Scotland/QEUH-1897D2A/2021, Scotland/QEUH-1897D39/2021, Scotland/QEUH-1897D48/2021, Scotland/QEUH-1897D57/2021, Scotland/QEUH-1897DB1/2021, Scotland/QEUH-18983DC/2021, Scotland/QEUH-18983FA/2021, Scotland/QEUH-1898406/2021, Scotland/QEUH-1898460/2021, Scotland/QEUH-189849D/2021, Scotland/QEUH-18984BB/2021, Scotland/QEUH-18984CA/2021, Scotland/QEUH-18984D9/2021, Scotland/QEUH-18984F7/2021, Scotland/QEUH-1898503/2021, Scotland/QEUH-1898512/2021, Scotland/QEUH-1898521/2021, Scotland/QEUH-189854F/2021, Scotland/QEUH-189856D/2021, Scotland/QEUH-189857C/2021, Scotland/QEUH-189859A/2021, Scotland/QEUH-18985A9/2021, Scotland/QEUH-18985C7/2021, Scotland/QEUH-18985D6/2021, Scotland/QEUH-18985E5/2021, Scotland/QEUH-1898600/2021, Scotland/QEUH-189863D/2021, Scotland/QEUH-189864C/2021, Scotland/QEUH-189865B/2021, Scotland/QEUH-189866A/2021, Scotland/QEUH-1898679/2021, Scotland/QEUH-1898688/2021, Scotland/QEUH-1898697/2021, Scotland/QEUH-18986A6/2021, Scotland/QEUH-18986B5/2021, Scotland/QEUH-18986C4/2021, Scotland/QEUH-18986E2/2021, Scotland/QEUH-18986F1/2021, Scotland/QEUH-189870D/2021, Scotland/QEUH-189873A/2021, Scotland/QEUH-1898749/2021, Scotland/QEUH-1898767/2021, Scotland/QEUH-1898776/2021, Scotland/QEUH-1898785/2021, Scotland/QEUH-18987D0/2021, Scotland/QEUH-18987EF/2021, Scotland/QEUH-18987FE/2021, Scotland/QEUH-189880A/2021, Scotland/QEUH-1898819/2021, Scotland/QEUH-1898828/2021, Scotland/QEUH-1898837/2021, Scotland/QEUH-1898864/2021, Scotland/QEUH-18988BF/2021, Scotland/QEUH-18988DD/2021, Scotland/QEUH-18988EC/2021, Scotland/QEUH-18988FB/2021, Scotland/QEUH-1898907/2021, Scotland/QEUH-1898916/2021, Scotland/QEUH-1898925/2021, Scotland/QEUH-1898943/2021, Scotland/QEUH-1898952/2021, Scotland/QEUH-1898961/2021, Scotland/QEUH-1898970/2021, Scotland/QEUH-189898F/2021, Scotland/QEUH-189899E/2021, Scotland/QEUH-18989AD/2021, Scotland/QEUH-18989E9/2021, Scotland/QEUH-1898A04/2021, Scotland/QEUH-1898A13/2021, Scotland/QEUH-1898A22/2021, Scotland/QEUH-1898A7D/2021, Scotland/QEUH-1898A8C/2021, Scotland/QEUH-1898AAA/2021, Scotland/QEUH-1898AB9/2021, Scotland/QEUH-1898AC8/2021, Scotland/QEUH-1898AE6/2021, Scotland/QEUH-1898B01/2021, Scotland/QEUH-1898B5C/2021, Scotland/QEUH-1898BA7/2021, Scotland/QEUH-1898BB6/2021, Scotland/QEUH-1898BD4/2021, Scotland/QEUH-1898BE3/2021, Scotland/QEUH-1898BF2/2021, Scotland/QEUH-1898C0E/2021, Scotland/QEUH-1898C4A/2021, Scotland/QEUH-1898C59/2021, Scotland/QEUH-1898C86/2021, Scotland/QEUH-1898CA4/2021, Scotland/QEUH-1898CB3/2021, Scotland/QEUH-1898CD1/2021, Scotland/QEUH-1898CE0/2021, Scotland/QEUH-1898D47/2021, Scotland/QEUH-1898D83/2021, Scotland/QEUH-1898DCF/2021, Scotland/QEUH-1898DFC/2021, Scotland/QEUH-1898E08/2021, Scotland/QEUH-1898E26/2021, Scotland/QEUH-1898E44/2021, Scotland/QEUH-1898E53/2021, Scotland/QEUH-1898E71/2021, Scotland/QEUH-1898E80/2021, Scotland/QEUH-1898E9F/2021, Scotland/QEUH-1898EBD/2021, Scotland/QEUH-1898ECC/2021, Scotland/QEUH-1898EF9/2021, Scotland/QEUH-1898F14/2021, Scotland/QEUH-1898F6F/2021, Scotland/QEUH-1898F7E/2021, Scotland/QEUH-1898F8D/2021, Scotland/QEUH-1898F9C/2021, Scotland/QEUH-1898FBA/2021, Scotland/QEUH-1898FD8/2021, Scotland/QEUH-1898FF6/2021, Scotland/QEUH-1899001/2021, Scotland/QEUH-189902F/2021, Scotland/QEUH-189905C/2021, Scotland/QEUH-189907A/2021, Scotland/QEUH-1899089/2021, Scotland/QEUH-18990A7/2021, Scotland/QEUH-189914A/2021, Scotland/QEUH-1899177/2021, Scotland/QEUH-1899195/2021, Scotland/QEUH-18991E0/2021, Scotland/QEUH-189920B/2021, Scotland/QEUH-189921A/2021, Scotland/QEUH-1899256/2021, Scotland/QEUH-1899283/2021, Scotland/QEUH-18992FC/2021, Scotland/QEUH-1899353/2021, Scotland/QEUH-18993AE/2021, Scotland/QEUH-18993CC/2021, Scotland/QEUH-18993DB/2021, Scotland/QEUH-18993F9/2021, Scotland/QEUH-1899405/2021, Scotland/QEUH-1899450/2021, Scotland/QEUH-189948D/2021, Scotland/QEUH-189949C/2021, Scotland/QEUH-18994E7/2021, Scotland/QEUH-1899502/2021, Scotland/QEUH-1899520/2021, Scotland/QEUH-189953F/2021, Scotland/QEUH-1899B4C/2021, Scotland/QEUH-1899B5B/2021, Scotland/QEUH-1899B6A/2021, Scotland/QEUH-1899B79/2021, Scotland/QEUH-1899BA6/2021, Scotland/QEUH-1899BB5/2021, Scotland/QEUH-1899BD3/2021, Scotland/QEUH-1899BF1/2021, Scotland/QEUH-1899C1C/2021, Scotland/QEUH-1899C2B/2021, Scotland/QEUH-1899C76/2021, Scotland/QEUH-1899C85/2021, Scotland/QEUH-1899C94/2021, Scotland/QEUH-1899CA3/2021, Scotland/QEUH-1899CC1/2021, Scotland/QEUH-1899CEF/2021, Scotland/QEUH-1899CFE/2021, Scotland/QEUH-1899D0A/2021, Scotland/QEUH-1899D55/2021, Scotland/QEUH-1899D64/2021, Scotland/QEUH-1899D73/2021, Scotland/QEUH-1899D82/2021, Scotland/QEUH-1899DA0/2021, Scotland/QEUH-1899DBF/2021, Scotland/QEUH-1899DDD/2021, Scotland/QEUH-1899E25/2021, Scotland/QEUH-1899E61/2021, Scotland/QEUH-1899E8F/2021, Scotland/QEUH-1899EAD/2021, Scotland/QEUH-1899EBC/2021, Scotland/QEUH-1899EDA/2021, Scotland/QEUH-1899EE9/2021, Scotland/QEUH-1899F04/2021, Scotland/QEUH-1899F22/2021, Scotland/QEUH-1899F31/2021, Scotland/QEUH-1899FAA/2021, Scotland/QEUH-1899FD7/2021, Scotland/QEUH-189A01F/2021, Scotland/QEUH-189A02E/2021, Scotland/QEUH-189A03D/2021, Scotland/QEUH-189A05B/2021, Scotland/QEUH-189A088/2021, Scotland/QEUH-189A0B5/2021, Scotland/QEUH-189A11C/2021, Scotland/QEUH-18A6317/2021, Scotland/QEUH-18A63CC/2021, Scotland/QEUH-18A63DB/2021, Scotland/QEUH-18A6423/2021, Scotland/QEUH-18A6432/2021, Scotland/QEUH-18A6441/2021, Scotland/QEUH-18A6450/2021, Scotland/QEUH-18A646F/2021, Scotland/QEUH-18A649C/2021, Scotland/QEUH-18A64C9/2021, Scotland/QEUH-18A64F6/2021, Scotland/QEUH-18A6511/2021, Scotland/QEUH-18A6520/2021, Scotland/QEUH-18A65D5/2021, Scotland/QEUH-18A65E4/2021, Scotland/QEUH-18A660F/2021, Scotland/QEUH-18A663C/2021, Scotland/QEUH-18A66B4/2021, Scotland/QEUH-18A670C/2021, Scotland/QEUH-18A671B/2021, Scotland/QEUH-18A6739/2021, Scotland/QEUH-18A6775/2021, Scotland/QEUH-18A67DF/2021, Scotland/QEUH-18A6809/2021, Scotland/QEUH-18A6818/2021, Scotland/QEUH-18A6827/2021, Scotland/QEUH-18A6845/2021, Scotland/QEUH-18A6881/2021, Scotland/QEUH-18A7AB7/2021, Scotland/QEUH-18A7B1E/2021, Scotland/QEUH-18A7B96/2021, Scotland/QEUH-18A7C1B/2021, Scotland/QEUH-18A7C39/2021, Scotland/QEUH-18A7C57/2021, Scotland/QEUH-18A7CDF/2021, Scotland/QEUH-18A7CFD/2021, Scotland/QEUH-18A7E33/2021, Scotland/QEUH-18A7E42/2021, Scotland/QEUH-18A7F12/2021, Scotland/QEUH-18A7F9A/2021, Scotland/QEUH-18A7FC7/2021, Scotland/QEUH-18A800F/2021, Scotland/QEUH-18A86C1/2021, Scotland/QEUH-18A8737/2021, Scotland/QEUH-18A8746/2021, Scotland/QEUH-18A8764/2021, Scotland/QEUH-18A87A0/2021, Scotland/QEUH-18A87DD/2021, Scotland/QEUH-18A8816/2021, Scotland/QEUH-18A8843/2021, Scotland/QEUH-18A888F/2021, Scotland/QEUH-18A88DA/2021, Scotland/QEUH-18A8913/2021, Scotland/QEUH-18A8931/2021, Scotland/QEUH-18A895F/2021, Scotland/QEUH-18A896E/2021, Scotland/QEUH-18A897D/2021, Scotland/QEUH-18A898C/2021, Scotland/QEUH-18A89E6/2021, Scotland/QEUH-18A89F5/2021, Scotland/QEUH-18A8A3E/2021, Scotland/QEUH-18A8A4D/2021, Scotland/QEUH-18A8A6B/2021, Scotland/QEUH-18A8A7A/2021, Scotland/QEUH-18A8B3B/2021, Scotland/QEUH-18A8B59/2021, Scotland/QEUH-18A8B77/2021, Scotland/QEUH-18A8BA4/2021, Scotland/QEUH-18A8BC2/2021, Scotland/QEUH-18A8BFF/2021, Scotland/QEUH-18AA98A/2021, Scotland/QEUH-18AA999/2021, Scotland/QEUH-18AA9B7/2021, Scotland/QEUH-18AAA69/2021, Scotland/QEUH-18AAA87/2021, Scotland/QEUH-18AAAB4/2021, Scotland/QEUH-18AAAC3/2021, Scotland/QEUH-18AAB0C/2021, Scotland/QEUH-18AAB2A/2021, Scotland/QEUH-18AAB48/2021, Scotland/QEUH-18AAB93/2021, Scotland/QEUH-18AABDF/2021, Scotland/QEUH-18AABFD/2021, Scotland/QEUH-18AAC36/2021, Scotland/QEUH-18AAC63/2021, Scotland/QEUH-18AAD33/2021, Scotland/QEUH-18AAD42/2021, Scotland/QEUH-18AAD51/2021, Scotland/QEUH-18AAD60/2021, Scotland/QEUH-18AAD8E/2021, Scotland/QEUH-18AAD9D/2021, Scotland/QEUH-18AADCA/2021, Scotland/QEUH-18AADD9/2021, Scotland/QEUH-18AAEE5/2021, Scotland/QEUH-18AAF5B/2021, Scotland/QEUH-18ABB38/2021, Scotland/QEUH-18ABB92/2021, Scotland/QEUH-18ABCBD/2021, Scotland/QEUH-18ABD05/2021, Scotland/QEUH-18ABE02/2021, Scotland/QEUH-18ABE20/2021, Scotland/QEUH-18ABE3F/2021, Scotland/QEUH-18ABE4E/2021, Scotland/QEUH-18ABE5D/2021, Scotland/QEUH-18ABEC6/2021, Scotland/QEUH-18ABF5A/2021, Scotland/QEUH-18ABF78/2021, Scotland/QEUH-18ABF87/2021, Scotland/QEUH-18ABF96/2021, Scotland/QEUH-18AC065/2021, Scotland/QEUH-18AC0DE/2021, Scotland/QEUH-18AC0FC/2021, Scotland/QEUH-18BA091/2021, Scotland/QEUH-18BA0DD/2021, Scotland/QEUH-18BA0EC/2021, Scotland/QEUH-18BA0FB/2021, Scotland/QEUH-18BA116/2021, Scotland/QEUH-18BA152/2021, Scotland/QEUH-18BA19E/2021, Scotland/QEUH-18BA1AD/2021, Scotland/QEUH-18BA1CB/2021, Scotland/QEUH-18BA1E9/2021, Scotland/QEUH-18BA204/2021, Scotland/QEUH-18BA231/2021, Scotland/QEUH-18BA26E/2021, Scotland/QEUH-18BA28C/2021, Scotland/QEUH-18BA2D7/2021, Scotland/QEUH-18BA35C/2021, Scotland/QEUH-18BA3A7/2021, Scotland/QEUH-18BA41D/2021, Scotland/QEUH-18BA468/2021, Scotland/QEUH-18BA486/2021, Scotland/QEUH-18BA4A4/2021, Scotland/QEUH-18BA4B3/2021, Scotland/QEUH-18BA4FF/2021, Scotland/QEUH-18BA529/2021, Scotland/QEUH-18BA5B0/2021, Scotland/QEUH-18BA5FC/2021, Scotland/QEUH-18BA608/2021, Scotland/QEUH-18BB212/2021, Scotland/QEUH-18BB24F/2021, Scotland/QEUH-18BB2A9/2021, Scotland/QEUH-18BB31F/2021, Scotland/QEUH-18BB32E/2021, Scotland/QEUH-18BB397/2021, Scotland/QEUH-18BB42B/2021, Scotland/QEUH-18BB43A/2021, Scotland/QEUH-18BB449/2021, Scotland/QEUH-18BB458/2021, Scotland/QEUH-18BB4A3/2021, Scotland/QEUH-18BB4C1/2021, Scotland/QEUH-18BB50A/2021, Scotland/QEUH-18BB528/2021, Scotland/QEUH-18BB616/2021, Scotland/QEUH-18BB625/2021, Scotland/QEUH-18BB643/2021, Scotland/QEUH-18BB6F8/2021, Scotland/QEUH-18BB722/2021, Scotland/QEUH-18BB731/2021, Scotland/QEUH-18BB78C/2021, Scotland/QEUH-18BB79B/2021, Scotland/QEUH-18BC41B/2021, Scotland/QEUH-18BC475/2021, Scotland/QEUH-18BC493/2021, Scotland/QEUH-18BC4C0/2021, Scotland/QEUH-18BC545/2021, Scotland/QEUH-18BC572/2021, Scotland/QEUH-18BC581/2021, Scotland/QEUH-18BC590/2021, Scotland/QEUH-18BC5AF/2021, Scotland/QEUH-18BC5BE/2021, Scotland/QEUH-18BC5FA/2021, Scotland/QEUH-18BC633/2021, Scotland/QEUH-18BC6AC/2021, Scotland/QEUH-18BC6CA/2021, Scotland/QEUH-18BC730/2021, Scotland/QEUH-18BC77C/2021, Scotland/QEUH-18BC83D/2021, Scotland/QEUH-18BC888/2021, Scotland/QEUH-18BC897/2021, Scotland/QEUH-18BC93A/2021, Scotland/QEUH-18BE0E8/2021, Scotland/QEUH-18BE112/2021, Scotland/QEUH-18BE121/2021, Scotland/QEUH-18BE18B/2021, Scotland/QEUH-18BE19A/2021, Scotland/QEUH-18BE1B8/2021, Scotland/QEUH-18BE26A/2021, Scotland/QEUH-18BE279/2021, Scotland/QEUH-18BE288/2021, Scotland/QEUH-18BE2A6/2021, Scotland/QEUH-18BE2D3/2021, Scotland/QEUH-18BE2F1/2021, Scotland/QEUH-18BE30D/2021, Scotland/QEUH-18BE358/2021, Scotland/QEUH-18BE367/2021, Scotland/QEUH-18BE3D0/2021, Scotland/QEUH-18BE3EF/2021, Scotland/QEUH-18BE3FE/2021, Scotland/QEUH-18BE428/2021, Scotland/QEUH-18BE437/2021, Scotland/QEUH-18BE446/2021, Scotland/QEUH-18BE455/2021, Scotland/QEUH-18BE4A0/2021, Scotland/QEUH-18BE4CE/2021, Scotland/QEUH-18BE516/2021, Scotland/QEUH-18BE525/2021, Scotland/QEUH-18BE534/2021, Scotland/QEUH-18BE543/2021, Scotland/QEUH-18BE552/2021, Scotland/QEUH-18BE58F/2021, Scotland/QEUH-18BE5AD/2021, Scotland/QEUH-18BE5BC/2021, Scotland/QEUH-18BE5CB/2021, Scotland/QEUH-18BE5F8/2021, Scotland/QEUH-18BE613/2021, Scotland/QEUH-18BE622/2021, Scotland/QEUH-18BE65F/2021, Scotland/QEUH-18BE67D/2021, Scotland/QEUH-18CD1F2/2021, Scotland/QEUH-18CD2B3/2021, Scotland/QEUH-18CD329/2021, Scotland/QEUH-18CD347/2021, Scotland/QEUH-18CD4F9/2021, Scotland/QEUH-18CD5C9/2021, Scotland/QEUH-18CD67B/2021, Scotland/QEUH-18CEA23/2021, Scotland/QEUH-18CEB20/2021, Scotland/QEUH-18CEBC6/2021, Scotland/QEUH-18CECB4/2021, Scotland/QEUH-18CECD2/2021, Scotland/QEUH-18CECF0/2021, Scotland/QEUH-18CED1B/2021, Scotland/QEUH-18CED2A/2021, Scotland/QEUH-18CED39/2021, Scotland/QEUH-18CEE45/2021, Scotland/QEUH-18CEE81/2021, Scotland/QEUH-18CEF15/2021, Scotland/QEUH-18CEF24/2021, Scotland/QEUH-18CEF42/2021, Scotland/QEUH-18CEF9D/2021, Scotland/QEUH-18CEFAC/2021, Scotland/QEUH-18CEFBB/2021, Scotland/QEUH-18CEFCA/2021, Scotland/QEUH-18CEFF7/2021, Scotland/QEUH-18CF002/2021, Scotland/QEUH-18CF05D/2021, Scotland/QEUH-18CF07B/2021, Scotland/QEUH-18CF099/2021, Scotland/QEUH-18CF0C6/2021, Scotland/QEUH-18CF0D5/2021, Scotland/QEUH-18CF10F/2021, Scotland/QEUH-18CF12D/2021, Scotland/QEUH-18CF13C/2021, Scotland/QEUH-18CF14B/2021, Scotland/QEUH-18CF187/2021, Scotland/QEUH-18CF196/2021, Scotland/QEUH-18CF1A5/2021, Scotland/QEUH-18CF20C/2021, Scotland/QEUH-18CF266/2021, Scotland/QEUH-18CF275/2021, Scotland/QEUH-18CF284/2021, Scotland/QEUH-18CF293/2021, Scotland/QEUH-18CF2EE/2021, Scotland/QEUH-18CF309/2021, Scotland/QEUH-18CF318/2021, Scotland/QEUH-18CF354/2021, Scotland/QEUH-18CF363/2021, Scotland/QEUH-18CF372/2021, Scotland/QEUH-18CF390/2021, Scotland/QEUH-18CF3AF/2021, Scotland/QEUH-18CF3BE/2021, Scotland/QEUH-18CF3CD/2021, Scotland/QEUH-18CF3DC/2021, Scotland/QEUH-18CF3FA/2021, Scotland/QEUH-18CF406/2021, Scotland/QEUH-18CF415/2021, Scotland/QEUH-18CF451/2021, Scotland/QEUH-18CF48E/2021, Scotland/QEUH-18CF49D/2021, Scotland/QEUH-18CF4AC/2021, Scotland/QEUH-18CF4BB/2021, Scotland/QEUH-18CF4E8/2021, Scotland/QEUH-18CF4F7/2021, Scotland/QEUH-18CFB01/2021, Scotland/QEUH-18CFB10/2021, Scotland/QEUH-18CFB5C/2021, Scotland/QEUH-18CFC59/2021, Scotland/QEUH-18CFCA4/2021, Scotland/QEUH-18CFCC2/2021, Scotland/QEUH-18CFCE0/2021, Scotland/QEUH-18CFD38/2021, Scotland/QEUH-18CFD83/2021, Scotland/QEUH-18CFD92/2021, Scotland/QEUH-18CFDA1/2021, Scotland/QEUH-18CFE9F/2021, Scotland/QEUH-18CFEDB/2021, Scotland/QEUH-18CFFD8/2021, Scotland/QEUH-18D1841/2021, Scotland/QEUH-18D188D/2021, Scotland/QEUH-18D189C/2021, Scotland/QEUH-18D18BA/2021, Scotland/QEUH-18D18D8/2021, Scotland/QEUH-18D18E7/2021, Scotland/QEUH-18D18F6/2021, Scotland/QEUH-18D1920/2021, Scotland/QEUH-18D194E/2021, Scotland/QEUH-18D195D/2021, Scotland/QEUH-18D196C/2021, Scotland/QEUH-18D198A/2021, Scotland/QEUH-18D19A8/2021, Scotland/QEUH-18D19B7/2021, Scotland/QEUH-18D1A0F/2021, Scotland/QEUH-18D1A78/2021, Scotland/QEUH-18D1A96/2021, Scotland/QEUH-18D1AB4/2021, Scotland/QEUH-18D1AD2/2021, Scotland/QEUH-18D1B0C/2021, Scotland/QEUH-18D1B1B/2021, Scotland/QEUH-18D1B2A/2021, Scotland/QEUH-18D1B39/2021, Scotland/QEUH-18D1B66/2021, Scotland/QEUH-18D1B93/2021, Scotland/QEUH-18D1BC0/2021, Scotland/QEUH-18D1BDF/2021, Scotland/QEUH-18D1BFD/2021, Scotland/QEUH-18D1C18/2021, Scotland/QEUH-18D1C81/2021, Scotland/QEUH-18D1C90/2021, Scotland/QEUH-18D1CAF/2021, Scotland/QEUH-18D1CEB/2021, Scotland/QEUH-18D1D06/2021, Scotland/QEUH-18D1D15/2021, Scotland/QEUH-18D1D7F/2021, Scotland/QEUH-18D1D8E/2021, Scotland/QEUH-18D1DE8/2021, Scotland/QEUH-18D1E03/2021, Scotland/QEUH-18D477E/2021, Scotland/QEUH-18D47AB/2021, Scotland/QEUH-18D47BA/2021, Scotland/QEUH-18D47C9/2021, Scotland/QEUH-18D47F6/2021, Scotland/QEUH-18D4811/2021, Scotland/QEUH-18D4820/2021, Scotland/QEUH-18D483F/2021, Scotland/QEUH-18D485D/2021, Scotland/QEUH-18D48A8/2021, Scotland/QEUH-18D48C6/2021, Scotland/QEUH-18D48D5/2021, Scotland/QEUH-18D48E4/2021, Scotland/QEUH-18D48F3/2021, Scotland/QEUH-18D490F/2021, Scotland/QEUH-18D492D/2021, Scotland/QEUH-18D493C/2021, Scotland/QEUH-18D495A/2021, Scotland/QEUH-18D4969/2021, Scotland/QEUH-18D4978/2021, Scotland/QEUH-18D4987/2021, Scotland/QEUH-18D4996/2021, Scotland/QEUH-18D49A5/2021, Scotland/QEUH-18D49C3/2021, Scotland/QEUH-18D49F0/2021, Scotland/QEUH-18D4A0C/2021, Scotland/QEUH-18D4A1B/2021, Scotland/QEUH-18D4A39/2021, Scotland/QEUH-18D4A48/2021, Scotland/QEUH-18D4AA2/2021, Scotland/QEUH-18D4AEE/2021, Scotland/QEUH-18D4B09/2021, Scotland/QEUH-18D4B18/2021, Scotland/QEUH-18D4B27/2021, Scotland/QEUH-18D4B45/2021, Scotland/QEUH-18D4B54/2021, Scotland/QEUH-18D4B63/2021, Scotland/QEUH-18D4B81/2021, Scotland/QEUH-18D4B90/2021, Scotland/QEUH-18D4BBE/2021, Scotland/QEUH-18D4BDC/2021, Scotland/QEUH-18D4BFA/2021, Scotland/QEUH-18D4C24/2021, Scotland/QEUH-18D4C33/2021, Scotland/QEUH-18D4C42/2021, Scotland/QEUH-18D4C51/2021, Scotland/QEUH-18D4C7F/2021, Scotland/QEUH-18D4C9D/2021, Scotland/QEUH-18D4CAC/2021, Scotland/QEUH-18D4CBB/2021, Scotland/QEUH-18D4D03/2021, Scotland/QEUH-18D4D12/2021, Scotland/QEUH-18D71B9/2021, Scotland/QEUH-18D71C8/2021, Scotland/QEUH-18D71D7/2021, Scotland/QEUH-18D7298/2021, Scotland/QEUH-18D72B6/2021, Scotland/QEUH-18D72F2/2021, Scotland/QEUH-18D731D/2021, Scotland/QEUH-18D732C/2021, Scotland/QEUH-18D734A/2021, Scotland/QEUH-18D741A/2021, Scotland/QEUH-18D7447/2021, Scotland/QEUH-18D7456/2021, Scotland/QEUH-18D7483/2021, Scotland/QEUH-18D7492/2021, Scotland/QEUH-18D74A1/2021, Scotland/QEUH-18D74CF/2021, Scotland/QEUH-18D74ED/2021, Scotland/QEUH-18D75CC/2021, Scotland/QEUH-18D75DB/2021, Scotland/QEUH-18D75EA/2021, Scotland/QEUH-18D75F9/2021, Scotland/QEUH-18D7605/2021, Scotland/QEUH-18DAB30/2021, Scotland/QEUH-18DAB5E/2021, Scotland/QEUH-18DAB9A/2021, Scotland/QEUH-18DABA9/2021, Scotland/QEUH-18DABB8/2021, Scotland/QEUH-18DABF4/2021, Scotland/QEUH-18DAC00/2021, Scotland/QEUH-18DAC3D/2021, Scotland/QEUH-18DAC4C/2021, Scotland/QEUH-18DAC79/2021, Scotland/QEUH-18DAC88/2021, Scotland/QEUH-18DAC97/2021, Scotland/QEUH-18DACA6/2021, Scotland/QEUH-18DACC4/2021, Scotland/QEUH-18DACE2/2021, Scotland/QEUH-18DAD2B/2021, Scotland/QEUH-18DAD49/2021, Scotland/QEUH-18DAD67/2021, Scotland/QEUH-18DAD76/2021, Scotland/QEUH-18DADEF/2021, Scotland/QEUH-18DAE37/2021, Scotland/QEUH-18DAE82/2021, Scotland/QEUH-18DAEFB/2021, Scotland/QEUH-18DAF70/2021, Scotland/QEUH-18DAF9E/2021, Scotland/QEUH-18DAFE9/2021, Scotland/QEUH-18DB003/2021, Scotland/QEUH-18DB012/2021, Scotland/QEUH-18DB021/2021, Scotland/QEUH-18DB04F/2021, Scotland/QEUH-18DB06D/2021, Scotland/QEUH-18DB07C/2021, Scotland/QEUH-18DB0B8/2021, Scotland/QEUH-18DB0C7/2021, Scotland/QEUH-18DB0E5/2021, Scotland/QEUH-18DB0F4/2021, Scotland/QEUH-18DCE9F/2021, Scotland/QEUH-18DCECC/2021, Scotland/QEUH-18DCEEA/2021, Scotland/QEUH-18DCF41/2021, Scotland/QEUH-18DCF50/2021, Scotland/QEUH-18DCF6F/2021, Scotland/QEUH-18DCFBA/2021, Scotland/QEUH-18DD001/2021, Scotland/QEUH-18DD010/2021, Scotland/QEUH-18DD02F/2021, Scotland/QEUH-18DD03E/2021, Scotland/QEUH-18DD04D/2021, Scotland/QEUH-18DD10E/2021, Scotland/QEUH-18DD11D/2021, Scotland/QEUH-18DD12C/2021, Scotland/QEUH-18DD13B/2021, Scotland/QEUH-18DD14A/2021, Scotland/QEUH-18DD159/2021, Scotland/QEUH-18DD195/2021, Scotland/QEUH-18DD2A1/2021, Scotland/QEUH-18DD2CF/2021, Scotland/QEUH-18DD2FC/2021, Scotland/QEUH-18DD353/2021, Scotland/QEUH-18DD362/2021, Scotland/QEUH-18DD380/2021, Scotland/QEUH-18DD39F/2021, Scotland/QEUH-18DD3BD/2021, Scotland/QEUH-18DD405/2021, Scotland/QEUH-18DD414/2021, Scotland/QEUH-18DE5E3/2021, Scotland/QEUH-18DE60E/2021, Scotland/QEUH-18DE61D/2021, Scotland/QEUH-18DE63B/2021, Scotland/QEUH-18DE686/2021, Scotland/QEUH-18DE695/2021, Scotland/QEUH-18DE729/2021, Scotland/QEUH-18DE738/2021, Scotland/QEUH-18DE808/2021, Scotland/QEUH-18DE914/2021, Scotland/QEUH-18DE96F/2021, Scotland/QEUH-18DE98D/2021, Scotland/QEUH-18DEA3F/2021, Scotland/QEUH-18DEA4E/2021, Scotland/QEUH-18DEA7B/2021, Scotland/QEUH-18DEB0F/2021, Scotland/QEUH-18DEB4B/2021, Scotland/QEUH-18E03D5/2021, Scotland/QEUH-18E03F3/2021, Scotland/QEUH-18E042D/2021, Scotland/QEUH-18E0478/2021, Scotland/QEUH-18E0487/2021, Scotland/QEUH-18E04B4/2021, Scotland/QEUH-18E04E1/2021, Scotland/QEUH-18E050C/2021, Scotland/QEUH-18E0584/2021, Scotland/QEUH-18E05A2/2021, Scotland/QEUH-18E0609/2021, Scotland/QEUH-18E06CD/2021, Scotland/QEUH-18E0706/2021, Scotland/QEUH-18E0733/2021, Scotland/QEUH-18E0742/2021, Scotland/QEUH-18E07BB/2021, Scotland/QEUH-18E07E8/2021, Scotland/QEUH-18E0812/2021, Scotland/QEUH-18E085E/2021, Scotland/QEUH-18E08C7/2021, Scotland/QEUH-18E08D6/2021, Scotland/QEUH-18E08F4/2021, Scotland/QEUH-18E0900/2021, Scotland/QEUH-18E091F/2021, Scotland/QEUH-18E14E0/2021, Scotland/QEUH-18E1529/2021, Scotland/QEUH-18E1547/2021, Scotland/QEUH-18E1565/2021, Scotland/QEUH-18E1574/2021, Scotland/QEUH-18E1617/2021, Scotland/QEUH-18E1626/2021, Scotland/QEUH-18E1671/2021, Scotland/QEUH-18E1705/2021, Scotland/QEUH-18E177E/2021, Scotland/QEUH-18E17AB/2021, Scotland/QEUH-18E17BA/2021, Scotland/QEUH-18E17C9/2021, Scotland/QEUH-18E17F6/2021, Scotland/QEUH-18E1802/2021, Scotland/QEUH-18E188A/2021, Scotland/QEUH-18E1899/2021, Scotland/QEUH-18E190F/2021, Scotland/QEUH-18E195A/2021, Scotland/QEUH-18E1978/2021, Scotland/QEUH-18E1987/2021, Scotland/QEUH-18E19B4/2021, Scotland/QEUH-18E19F0/2021, Scotland/QEUH-18E1A2A/2021, Scotland/QEUH-18E1A39/2021, Scotland/QEUH-18E1A57/2021, Scotland/QEUH-18E2C6F/2021, Scotland/QEUH-18E2CD8/2021, Scotland/QEUH-18E2D02/2021, Scotland/QEUH-18E2D3F/2021, Scotland/QEUH-18E2D8A/2021, Scotland/QEUH-18E2E1E/2021, Scotland/QEUH-18E2E2D/2021, Scotland/QEUH-18E2E87/2021, Scotland/QEUH-18E2E96/2021, Scotland/QEUH-18E2EF0/2021, Scotland/QEUH-18E2F2A/2021, Scotland/QEUH-18E2F48/2021, Scotland/QEUH-18E2F57/2021, Scotland/QEUH-18E2F66/2021, Scotland/QEUH-18E2F75/2021, Scotland/QEUH-18E2FB1/2021, Scotland/QEUH-18E3044/2021, Scotland/QEUH-18E30AE/2021, Scotland/QEUH-18E30BD/2021, Scotland/QEUH-18E30DB/2021, Scotland/QEUH-18E30F9/2021, Scotland/QEUH-18E3123/2021, Scotland/QEUH-18E319C/2021, Scotland/QEUH-18E31AB/2021, Scotland/QEUH-18E31C9/2021, Scotland/QEUH-18E31D8/2021, Scotland/QEUH-18E3202/2021, Scotland/QEUH-18E3EA4/2021, Scotland/QEUH-18E3F0B/2021, Scotland/QEUH-18E3F29/2021, Scotland/QEUH-18E4007/2021, Scotland/QEUH-18E4034/2021, Scotland/QEUH-18E408F/2021, Scotland/QEUH-18E426B/2021, Scotland/QEUH-18E42E3/2021, Scotland/QEUH-18E432C/2021, Scotland/QEUH-18E433B/2021, Scotland/QEUH-18E4395/2021, Scotland/QEUH-18E6D3B/2021, Scotland/QEUH-18E6F17/2021, Scotland/QEUH-18E6FAE/2021, Scotland/QEUH-18E7259/2021, Scotland/QEUH-18EE94E/2021, Scotland/QEUH-18EE999/2021, Scotland/QEUH-18EE9B7/2021, Scotland/QEUH-18EE9E4/2021, Scotland/QEUH-18EEA5A/2021, Scotland/QEUH-18EEAB4/2021, Scotland/QEUH-18EEAD2/2021, Scotland/QEUH-18EEAE1/2021, Scotland/QEUH-18EEAF0/2021, Scotland/QEUH-18EEBA2/2021, Scotland/QEUH-18EEBB1/2021, Scotland/QEUH-18EEBFD/2021, Scotland/QEUH-18EEC18/2021, Scotland/QEUH-18EEC81/2021, Scotland/QEUH-18EEC90/2021, Scotland/QEUH-18EECAF/2021, Scotland/QEUH-18EECDC/2021, Scotland/QEUH-18EED33/2021, Scotland/QEUH-18EED7F/2021, Scotland/QEUH-18EEDCA/2021, Scotland/QEUH-18EEDF7/2021, Scotland/QEUH-18EEE03/2021, Scotland/QEUH-18EEEB8/2021, Scotland/QEUH-18EEED6/2021, Scotland/QEUH-18EEF00/2021, Scotland/QEUH-18EEF1F/2021, Scotland/QEUH-18EEF2E/2021, Scotland/QEUH-18EEF97/2021, Scotland/QEUH-18EEFC4/2021, Scotland/QEUH-18EF00C/2021, Scotland/QEUH-18EF01B/2021, Scotland/QEUH-18EF048/2021, Scotland/QEUH-18EF0C0/2021, Scotland/QEUH-18EF118/2021, Scotland/QEUH-18EF127/2021, Scotland/QEUH-18EF154/2021, Scotland/QEUH-18EF172/2021, Scotland/QEUH-18EF190/2021, Scotland/QEUH-18EF1BE/2021, Scotland/QEUH-18EF1CD/2021, Scotland/QEUH-18EF1EB/2021, Scotland/QEUH-18EF1FA/2021, Scotland/QEUH-18EF224/2021, Scotland/QEUH-18EF260/2021, Scotland/QEUH-18EF29D/2021, Scotland/QEUH-18EF2D9/2021, Scotland/QEUH-18EF2F7/2021, Scotland/QEUH-18EF35E/2021, Scotland/QEUH-18EF36D/2021, Scotland/QEUH-18EF3A9/2021, Scotland/QEUH-18EFA0E/2021, Scotland/QEUH-18EFA1D/2021, Scotland/QEUH-18EFA77/2021, Scotland/QEUH-18EFAB3/2021, Scotland/QEUH-18EFB47/2021, Scotland/QEUH-18EFB56/2021, Scotland/QEUH-18EFB74/2021, Scotland/QEUH-18EFB92/2021, Scotland/QEUH-18EFBA1/2021, Scotland/QEUH-18EFBB0/2021, Scotland/QEUH-18EFC08/2021, Scotland/QEUH-18EFC62/2021, Scotland/QEUH-18EFC71/2021, Scotland/QEUH-18EFC9F/2021, Scotland/QEUH-18EFCEA/2021, Scotland/QEUH-18EFDBA/2021, Scotland/QEUH-18EFE20/2021, Scotland/QEUH-18EFE5D/2021, Scotland/QEUH-18EFEC6/2021, Scotland/QEUH-18EFF3C/2021, Scotland/QEUH-18EFF78/2021, Scotland/QEUH-18EFF87/2021, Scotland/QEUH-18EFFA5/2021, Scotland/QEUH-18F0035/2021, Scotland/QEUH-18F0062/2021, Scotland/QEUH-18F00BD/2021, Scotland/QEUH-18F0114/2021, Scotland/QEUH-18F0141/2021, Scotland/QEUH-18F0150/2021, Scotland/QEUH-18F016F/2021, Scotland/QEUH-18F01BA/2021, Scotland/QEUH-18F01C9/2021, Scotland/QEUH-18F01E7/2021, Scotland/QEUH-18F01F6/2021, Scotland/QEUH-18F026C/2021, Scotland/QEUH-18F02A8/2021, Scotland/QEUH-18F02B7/2021, Scotland/QEUH-18F02C6/2021, Scotland/QEUH-18F02D5/2021, Scotland/QEUH-18F02E4/2021, Scotland/QEUH-18F02F3/2021, Scotland/QEUH-18F030F/2021, Scotland/QEUH-18F035A/2021, Scotland/QEUH-18F0369/2021, Scotland/QEUH-18F03B4/2021, Scotland/QEUH-18F03E1/2021, Scotland/QEUH-18F04B1/2021, Scotland/QEUH-18F04C0/2021, Scotland/QEUH-18F0509/2021, Scotland/QEUH-18F0527/2021, Scotland/QEUH-18F0545/2021, Scotland/QEUH-18F0581/2021, Scotland/QEUH-18F05BE/2021, Scotland/QEUH-18F4C4C/2021, Scotland/QEUH-18F4D94/2021, Scotland/QEUH-18F4DA3/2021, Scotland/QEUH-18F4DFE/2021, Scotland/QEUH-18F4E55/2021, Scotland/QEUH-18F4EBF/2021, Scotland/QEUH-18F4ECE/2021, Scotland/QEUH-18F4EEC/2021, Scotland/QEUH-18F4F16/2021, Scotland/QEUH-18F4F70/2021, Scotland/QEUH-18F5030/2021, Scotland/QEUH-18F508B/2021, Scotland/QEUH-18F509A/2021, Scotland/QEUH-18F50B8/2021, Scotland/QEUH-18F5100/2021, Scotland/QEUH-18F511F/2021, Scotland/QEUH-18F5188/2021, Scotland/QEUH-18F51B5/2021, Scotland/QEUH-18F51E2/2021, Scotland/QEUH-18F757B/2021, Scotland/QEUH-18F758A/2021, Scotland/QEUH-18F75B7/2021, Scotland/QEUH-18F75D5/2021, Scotland/QEUH-18F75F3/2021, Scotland/QEUH-18F761E/2021, Scotland/QEUH-18F7669/2021, Scotland/QEUH-18F7687/2021, Scotland/QEUH-18F76D2/2021, Scotland/QEUH-18F772A/2021, Scotland/QEUH-18F7739/2021, Scotland/QEUH-18F7748/2021, Scotland/QEUH-18F7784/2021, Scotland/QEUH-18F7793/2021, Scotland/QEUH-18F77C0/2021, Scotland/QEUH-18F77DF/2021, Scotland/QEUH-18F77EE/2021, Scotland/QEUH-18F77FD/2021, Scotland/QEUH-18F7818/2021, Scotland/QEUH-18F7845/2021, Scotland/QEUH-18F7854/2021, Scotland/QEUH-18F7881/2021, Scotland/QEUH-18F7906/2021, Scotland/QEUH-18F7924/2021, Scotland/QEUH-18F797F/2021, Scotland/QEUH-18F79D9/2021, Scotland/QEUH-18F79E8/2021, Scotland/QEUH-18F79F7/2021, Scotland/QEUH-18F7A03/2021, Scotland/QEUH-18F7A4F/2021, Scotland/QEUH-18F7AA9/2021, Scotland/QEUH-18F7AB8/2021, Scotland/QEUH-18F7AD6/2021, Scotland/QEUH-18F7AF4/2021, Scotland/QEUH-18F7B1F/2021, Scotland/QEUH-18F7B2E/2021, Scotland/QEUH-18F7B3D/2021, Scotland/QEUH-190258B/2021, Scotland/QEUH-190259A/2021, Scotland/QEUH-190262E/2021, Scotland/QEUH-190263D/2021, Scotland/QEUH-190264C/2021, Scotland/QEUH-190265B/2021, Scotland/QEUH-1902679/2021, Scotland/QEUH-1902688/2021, Scotland/QEUH-1902697/2021, Scotland/QEUH-19026C4/2021, Scotland/QEUH-19026D3/2021, Scotland/QEUH-190270D/2021, Scotland/QEUH-190273A/2021, Scotland/QEUH-1902749/2021, Scotland/QEUH-1902767/2021, Scotland/QEUH-1902776/2021, Scotland/QEUH-1902785/2021, Scotland/QEUH-1902794/2021, Scotland/QEUH-19027A3/2021, Scotland/QEUH-19027B2/2021, Scotland/QEUH-19027C1/2021, Scotland/QEUH-19027D0/2021, Scotland/QEUH-19027EF/2021, Scotland/QEUH-19027FE/2021, Scotland/QEUH-190280A/2021, Scotland/QEUH-1902819/2021, Scotland/QEUH-1902828/2021, Scotland/QEUH-1902837/2021, Scotland/QEUH-1902846/2021, Scotland/QEUH-1902855/2021, Scotland/QEUH-1902864/2021, Scotland/QEUH-1902882/2021, Scotland/QEUH-1902891/2021, Scotland/QEUH-19028A0/2021, Scotland/QEUH-19028BF/2021, Scotland/QEUH-19028CE/2021, Scotland/QEUH-1902907/2021, Scotland/QEUH-1902916/2021, Scotland/QEUH-1902925/2021, Scotland/QEUH-1902943/2021, Scotland/QEUH-190298F/2021, Scotland/QEUH-19029CB/2021, Scotland/QEUH-19029DA/2021, Scotland/QEUH-1902A04/2021, Scotland/QEUH-1902A31/2021, Scotland/QEUH-1902A7D/2021, Scotland/QEUH-1902A9B/2021, Scotland/QEUH-1902AAA/2021, Scotland/QEUH-1902AB9/2021, Scotland/QEUH-1902AD7/2021, Scotland/QEUH-1902AE6/2021, Scotland/QEUH-1902AF5/2021, Scotland/QEUH-1902B10/2021, Scotland/QEUH-1902B2F/2021, Scotland/QEUH-1902B3E/2021, Scotland/QEUH-1904C1B/2021, Scotland/QEUH-1904C57/2021, Scotland/QEUH-1904C66/2021, Scotland/QEUH-1904CFD/2021, Scotland/QEUH-1904DCD/2021, Scotland/QEUH-1904DDC/2021, Scotland/QEUH-1904E06/2021, Scotland/QEUH-1904E15/2021, Scotland/QEUH-1904E7F/2021, Scotland/QEUH-1910AB8/2021, Scotland/QEUH-1910B2E/2021, Scotland/QEUH-1910B88/2021, Scotland/QEUH-1910BA6/2021, Scotland/QEUH-1910BD3/2021, Scotland/QEUH-1910C58/2021, Scotland/QEUH-1910CD0/2021, Scotland/QEUH-1910DCE/2021, Scotland/QEUH-1910E16/2021, Scotland/QEUH-1910E9E/2021, Scotland/QEUH-1910EAD/2021, Scotland/QEUH-1910F22/2021, Scotland/QEUH-1910F7D/2021, Scotland/QEUH-1911000/2021, Scotland/QEUH-1916B19/2021, Scotland/QEUH-1916BFB/2021, Scotland/QEUH-1916C8F/2021, Scotland/QEUH-1916D5F/2021, Scotland/QEUH-1916DD7/2021, Scotland/QEUH-1916E10/2021, Scotland/QEUH-191868F/2021, Scotland/QEUH-19186DA/2021, Scotland/QEUH-1918740/2021, Scotland/QEUH-19187B9/2021, Scotland/QEUH-19187E6/2021, Scotland/QEUH-1918801/2021, Scotland/QEUH-191886B/2021, Scotland/QEUH-191887A/2021, Scotland/QEUH-1918889/2021, Scotland/QEUH-19188A7/2021, Scotland/QEUH-19188E3/2021, Scotland/QEUH-19188F2/2021, Scotland/QEUH-191891D/2021, Scotland/QEUH-1918968/2021, Scotland/QEUH-19189A4/2021, Scotland/QEUH-1918A56/2021, Scotland/QEUH-1918A83/2021, Scotland/QEUH-1918A92/2021, Scotland/QEUH-1918ADE/2021, Scotland/QEUH-1918AFC/2021, Scotland/QEUH-1918B08/2021, Scotland/QEUH-1918B17/2021, Scotland/QEUH-1918B44/2021, Scotland/QEUH-1918B53/2021, Scotland/QEUH-1918B71/2021, Scotland/QEUH-1918BDB/2021, Scotland/QEUH-19201CF/2021, Scotland/QEUH-1920226/2021, Scotland/QEUH-1920253/2021, Scotland/QEUH-19203BA/2021, Scotland/QEUH-19203E7/2021, Scotland/QEUH-1920411/2021, Scotland/QEUH-1920499/2021, Scotland/QEUH-19204A8/2021, Scotland/QEUH-19204D5/2021, Scotland/QEUH-1920596/2021, Scotland/QEUH-19205A5/2021, Scotland/QEUH-19205E1/2021, Scotland/QEUH-19276F6/2021, Scotland/QEUH-1927702/2021, Scotland/QEUH-1927711/2021, Scotland/QEUH-1927720/2021, Scotland/QEUH-192774E/2021, Scotland/QEUH-192775D/2021, Scotland/QEUH-192776C/2021, Scotland/QEUH-1927799/2021, Scotland/QEUH-19277E4/2021, Scotland/QEUH-192783C/2021, Scotland/QEUH-1927887/2021, Scotland/QEUH-19278A5/2021, Scotland/QEUH-19278C3/2021, Scotland/QEUH-192791B/2021, Scotland/QEUH-192792A/2021, Scotland/QEUH-1927948/2021, Scotland/QEUH-1927984/2021, Scotland/QEUH-19279C0/2021, Scotland/QEUH-19279EE/2021, Scotland/QEUH-19279FD/2021, Scotland/QEUH-1927A09/2021, Scotland/QEUH-1927A18/2021, Scotland/QEUH-1927A36/2021, Scotland/QEUH-1927A45/2021, Scotland/QEUH-1927A54/2021, Scotland/QEUH-1927A63/2021, Scotland/QEUH-1927A81/2021, Scotland/QEUH-1927A90/2021, Scotland/QEUH-1927AAF/2021, Scotland/QEUH-1927AFA/2021, Scotland/QEUH-1927B06/2021, Scotland/QEUH-1927B33/2021, Scotland/QEUH-1927B42/2021, Scotland/QEUH-1927B60/2021, Scotland/QEUH-1927B7F/2021, Scotland/QEUH-1927BAC/2021, Scotland/QEUH-1927BBB/2021, Scotland/QEUH-1927BE8/2021, Scotland/QEUH-1927BF7/2021, Scotland/QEUH-1927C12/2021, Scotland/QEUH-1927C30/2021, Scotland/QEUH-1927C4F/2021, Scotland/QEUH-1927CA9/2021, Scotland/QEUH-1927CB8/2021, Scotland/QEUH-1929A25/2021, Scotland/QEUH-1929A34/2021, Scotland/QEUH-1929A43/2021, Scotland/QEUH-1929A61/2021, Scotland/QEUH-1929A8F/2021, Scotland/QEUH-1929AAD/2021, Scotland/QEUH-1929AE9/2021, Scotland/QEUH-1929AF8/2021, Scotland/QEUH-1929B13/2021, Scotland/QEUH-1929B5F/2021, Scotland/QEUH-1929B6E/2021, Scotland/QEUH-1929BAA/2021, Scotland/QEUH-1929BB9/2021, Scotland/QEUH-1929BC8/2021, Scotland/QEUH-1929C2F/2021, Scotland/QEUH-1929C5C/2021, Scotland/QEUH-1929C6B/2021, Scotland/QEUH-1929C98/2021, Scotland/QEUH-1929CA7/2021, Scotland/QEUH-1929CF2/2021, Scotland/QEUH-1929D86/2021, Scotland/QEUH-1929DC2/2021, Scotland/QEUH-1929E0B/2021, Scotland/QEUH-1929E65/2021, Scotland/QEUH-1929E83/2021, Scotland/QEUH-1929EDE/2021, Scotland/QEUH-1929F53/2021, Scotland/QEUH-1929F62/2021, Scotland/QEUH-1929F71/2021, Scotland/QEUH-1929F80/2021, Scotland/QEUH-1929FBD/2021, Scotland/QEUH-1929FCC/2021, Scotland/QEUH-1929FF9/2021, Scotland/QEUH-192DAD6/2021, Scotland/QEUH-192DAE5/2021, Scotland/QEUH-192DAF4/2021, Scotland/QEUH-192DB6A/2021, Scotland/QEUH-192DBB5/2021, Scotland/QEUH-192DBC4/2021, Scotland/QEUH-192DBD3/2021, Scotland/QEUH-192DC49/2021, Scotland/QEUH-192DC76/2021, Scotland/QEUH-192DC94/2021, Scotland/QEUH-192DCC1/2021, Scotland/QEUH-192DCD0/2021, Scotland/QEUH-192DCEF/2021, Scotland/QEUH-192DD0A/2021, Scotland/QEUH-192DD82/2021, Scotland/QEUH-192DDBF/2021, Scotland/QEUH-192DDEC/2021, Scotland/QEUH-192DE07/2021, Scotland/QEUH-192DE16/2021, Scotland/QEUH-192DEBC/2021, Scotland/QEUH-192DECB/2021, Scotland/QEUH-192DEDA/2021, Scotland/QEUH-192DFB9/2021, Scotland/QEUH-192DFD7/2021, Scotland/QEUH-192E05B/2021, Scotland/QEUH-192E097/2021, Scotland/QEUH-192EC66/2021, Scotland/QEUH-192EC84/2021, Scotland/QEUH-192EC93/2021, Scotland/QEUH-192ECFD/2021, Scotland/QEUH-192ED09/2021, Scotland/QEUH-192ED18/2021, Scotland/QEUH-192ED45/2021, Scotland/QEUH-192EDBE/2021, Scotland/QEUH-192EDCD/2021, Scotland/QEUH-192EDFA/2021, Scotland/QEUH-192EE06/2021, Scotland/QEUH-192EE24/2021, Scotland/QEUH-192EE42/2021, Scotland/QEUH-192EE60/2021, Scotland/QEUH-192EE8E/2021, Scotland/QEUH-192EE9D/2021, Scotland/QEUH-192EEAC/2021, Scotland/QEUH-192EF30/2021, Scotland/QEUH-192EF5E/2021, Scotland/QEUH-192EF7C/2021, Scotland/QEUH-192EF8B/2021, Scotland/QEUH-192EFB8/2021, Scotland/QEUH-192EFE5/2021, Scotland/QEUH-192F10C/2021, Scotland/QEUH-192F11B/2021, Scotland/QEUH-192F12A/2021, Scotland/QEUH-192F148/2021, Scotland/QEUH-192F184/2021, Scotland/QEUH-1937FBC/2021, Scotland/QEUH-19380C7/2021, Scotland/QEUH-19380F4/2021, Scotland/QEUH-1938100/2021, Scotland/QEUH-193811F/2021, Scotland/QEUH-1938188/2021, Scotland/QEUH-19381F1/2021, Scotland/QEUH-1938249/2021, Scotland/QEUH-1938276/2021, Scotland/QEUH-1938319/2021, Scotland/QEUH-1938364/2021, Scotland/QEUH-19383DD/2021, Scotland/QEUH-19384AD/2021, Scotland/QEUH-19384F8/2021, Scotland/QEUH-1938513/2021, Scotland/QEUH-1938B4E/2021, Scotland/QEUH-1938B5D/2021, Scotland/QEUH-1938C3C/2021, Scotland/QEUH-1938C78/2021, Scotland/QEUH-1938CC3/2021, Scotland/QEUH-1938CD2/2021, Scotland/QEUH-1938D66/2021, Scotland/QEUH-1938D75/2021, Scotland/QEUH-1938D84/2021, Scotland/QEUH-1938DB1/2021, Scotland/QEUH-1938E36/2021, Scotland/QEUH-1938EBE/2021, Scotland/QEUH-1938ECD/2021, Scotland/QEUH-1938F7F/2021, Scotland/QEUH-1938F9D/2021, Scotland/QEUH-193907B/2021, Scotland/QEUH-1940C40/2021, Scotland/QEUH-1940C5F/2021, Scotland/QEUH-1940CB9/2021, Scotland/QEUH-1940CC8/2021, Scotland/QEUH-1940D89/2021, Scotland/QEUH-1940EA4/2021, Scotland/QEUH-1940F29/2021, Scotland/QEUH-1940F38/2021, Scotland/QEUH-1940F74/2021, Scotland/QEUH-1940FCF/2021, Scotland/QEUH-1940FED/2021, Scotland/QEUH-1941025/2021, Scotland/QEUH-194108F/2021, Scotland/QEUH-19410AD/2021, Scotland/QEUH-1941113/2021, Scotland/QEUH-194118C/2021, Scotland/QEUH-19411AA/2021, Scotland/QEUH-1941210/2021, Scotland/QEUH-1945FD9/2021, Scotland/QEUH-19470D4/2021, Scotland/QEUH-19470E3/2021, Scotland/QEUH-19471D1/2021, Scotland/QEUH-19471E0/2021, Scotland/QEUH-1947238/2021, Scotland/QEUH-1947317/2021, Scotland/QEUH-1947362/2021, Scotland/QEUH-1947371/2021, Scotland/QEUH-19473BD/2021, Scotland/QEUH-19473CC/2021, Scotland/QEUH-19473EA/2021, Scotland/QEUH-1947432/2021, Scotland/QEUH-194746F/2021, Scotland/QEUH-194747E/2021, Scotland/QEUH-194753F/2021, Scotland/QEUH-19475C6/2021, Scotland/QEUH-1947D28/2021, Scotland/QEUH-1947FF5/2021, Scotland/QEUH-19495B5/2021, Scotland/QEUH-19495C4/2021, Scotland/QEUH-19497A0/2021, Scotland/QEUH-19497DD/2021, Scotland/QEUH-1949861/2021, Scotland/QEUH-19498AD/2021, Scotland/QEUH-1949904/2021, Scotland/QEUH-1949931/2021, Scotland/QEUH-194A54B/2021, Scotland/QEUH-194A569/2021, Scotland/QEUH-194A587/2021, Scotland/QEUH-194A5B4/2021, Scotland/QEUH-194A5C3/2021, Scotland/QEUH-194A5D2/2021, Scotland/QEUH-194A6DF/2021, Scotland/QEUH-194A6FD/2021, Scotland/QEUH-194A727/2021, Scotland/QEUH-194A745/2021, Scotland/QEUH-194A754/2021, Scotland/QEUH-194A806/2021, Scotland/QEUH-194A815/2021, Scotland/QEUH-194A824/2021, Scotland/QEUH-194A833/2021, Scotland/QEUH-194A860/2021, Scotland/QEUH-194A8AC/2021, Scotland/QEUH-194A8F7/2021, Scotland/QEUH-194A97C/2021, Scotland/QEUH-194A9A9/2021, Scotland/QEUH-194A9B8/2021, Scotland/QEUH-194A9C7/2021, Scotland/QEUH-194A9F4/2021, Scotland/QEUH-194AA00/2021, Scotland/QEUH-194AA4C/2021, Scotland/QEUH-194AA5B/2021, Scotland/QEUH-194AA79/2021, Scotland/QEUH-194C5EF/2021, Scotland/QEUH-194DFC2/2021, Scotland/QEUH-194E082/2021, Scotland/QEUH-194E091/2021, Scotland/QEUH-194E0EC/2021, Scotland/QEUH-194E0FB/2021, Scotland/QEUH-194E134/2021, Scotland/QEUH-194E19E/2021, Scotland/QEUH-194E1CB/2021, Scotland/QEUH-194E213/2021, Scotland/QEUH-194E222/2021, Scotland/QEUH-194E231/2021, Scotland/QEUH-194E240/2021, Scotland/QEUH-194E28C/2021, Scotland/QEUH-194E29B/2021, Scotland/QEUH-194E301/2021, Scotland/QEUH-194E34D/2021, Scotland/QEUH-194E37A/2021, Scotland/QEUH-194E3D4/2021, Scotland/QEUH-194E3E3/2021, Scotland/QEUH-194E40E/2021, Scotland/QEUH-194E42C/2021, Scotland/QEUH-194E43B/2021, Scotland/QEUH-194E51A/2021, Scotland/QEUH-194E529/2021, Scotland/QEUH-194E565/2021, Scotland/QEUH-194E574/2021, Scotland/QEUH-194E583/2021, Scotland/QEUH-195498E/2021, Scotland/QEUH-1954A03/2021, Scotland/QEUH-1954A12/2021, Scotland/QEUH-1954A4F/2021, Scotland/QEUH-1954A5E/2021, Scotland/QEUH-1954B3D/2021, Scotland/QEUH-1954C2B/2021, Scotland/QEUH-1954C3A/2021, Scotland/QEUH-1954C49/2021, Scotland/QEUH-1954C58/2021, Scotland/QEUH-1954CB2/2021, Scotland/QEUH-1954CFE/2021, Scotland/QEUH-1954D37/2021, Scotland/QEUH-1954D73/2021, Scotland/QEUH-1954E8F/2021, Scotland/QEUH-1954ECB/2021, Scotland/QEUH-1956218/2021, Scotland/QEUH-1956290/2021, Scotland/QEUH-19562CD/2021, Scotland/QEUH-1956333/2021, Scotland/QEUH-19563D9/2021, Scotland/QEUH-19564A9/2021, Scotland/QEUH-19565B5/2021, Scotland/QEUH-19565E2/2021, Scotland/QEUH-19565F1/2021, Scotland/QEUH-1956685/2021, Scotland/QEUH-19566C1/2021, Scotland/QEUH-1956773/2021, Scotland/QEUH-19569E6/2021, Scotland/QEUH-1956B2C/2021, Scotland/QEUH-1956B86/2021, Scotland/QEUH-1956BC2/2021, Scotland/QEUH-1956C56/2021, Scotland/QEUH-1956C83/2021, Scotland/QEUH-1957930/2021, Scotland/QEUH-195797C/2021, Scotland/QEUH-195798B/2021, Scotland/QEUH-195799A/2021, Scotland/QEUH-19579A9/2021, Scotland/QEUH-1957A2E/2021, Scotland/QEUH-1957A6A/2021, Scotland/QEUH-1957B3A/2021, Scotland/QEUH-1957B67/2021, Scotland/QEUH-1957BA3/2021, Scotland/QEUH-1957C28/2021, Scotland/QEUH-1957C73/2021, Scotland/QEUH-1957CBF/2021, Scotland/QEUH-1957CCE/2021, Scotland/QEUH-1957CDD/2021, Scotland/QEUH-1957DAD/2021, Scotland/QEUH-1957DE9/2021, Scotland/QEUH-1957E04/2021, Scotland/QEUH-1957E13/2021, Scotland/QEUH-195FBF6/2021, Scotland/QEUH-195FC4E/2021, Scotland/QEUH-195FDB4/2021, Scotland/QEUH-195FDD2/2021, Scotland/QEUH-195FE93/2021, Scotland/QEUH-1960B89/2021, Scotland/QEUH-1960BD4/2021, Scotland/QEUH-1960BE3/2021, Scotland/QEUH-1960BF2/2021, Scotland/QEUH-1960CC2/2021, Scotland/QEUH-1960DED/2021, Scotland/QEUH-1960E17/2021, Scotland/QEUH-1960E26/2021, Scotland/QEUH-1960F50/2021, Scotland/QEUH-1960F6F/2021, Scotland/QEUH-1961010/2021, Scotland/QEUH-19610C5/2021, Scotland/QEUH-1962316/2021, Scotland/QEUH-1962325/2021, Scotland/QEUH-1962334/2021, Scotland/QEUH-1962343/2021, Scotland/QEUH-1962352/2021, Scotland/QEUH-1962422/2021, Scotland/QEUH-196245F/2021, Scotland/QEUH-19624AA/2021, Scotland/QEUH-19624C8/2021, Scotland/QEUH-19624E6/2021, Scotland/QEUH-19624F5/2021, Scotland/QEUH-1962501/2021, Scotland/QEUH-196253E/2021, Scotland/QEUH-196254D/2021, Scotland/QEUH-196256B/2021, Scotland/QEUH-19625A7/2021, Scotland/QEUH-19625B6/2021, Scotland/QEUH-19625F2/2021, Scotland/QEUH-196264A/2021, Scotland/QEUH-1962677/2021, Scotland/QEUH-1962686/2021, Scotland/QEUH-19626B3/2021, Scotland/QEUH-19626C2/2021, Scotland/QEUH-19626FF/2021, Scotland/QEUH-196270B/2021, Scotland/QEUH-196271A/2021, Scotland/QEUH-19627DE/2021, Scotland/QEUH-19627ED/2021, Scotland/QEUH-1962826/2021, Scotland/QEUH-1962862/2021, Scotland/QEUH-19628BD/2021, Scotland/QEUH-1962EBB/2021, Scotland/QEUH-196301E/2021, Scotland/QEUH-19631B1/2021, Scotland/QEUH-19632FA/2021, Scotland/QEUH-1963333/2021, Scotland/QEUH-196344F/2021, Scotland/QEUH-196345E/2021, Scotland/QEUH-1965DAC/2021, Scotland/QEUH-1965DE8/2021, Scotland/QEUH-1965E21/2021, Scotland/QEUH-1965E30/2021, Scotland/QEUH-1965EF4/2021, Scotland/QEUH-19660A2/2021, Scotland/QEUH-19660B1/2021, Scotland/QEUH-19660C0/2021, Scotland/QEUH-19660DF/2021, Scotland/QEUH-19661FA/2021, Scotland/QEUH-1969898/2021, Scotland/QEUH-196991D/2021, Scotland/QEUH-19699B3/2021, Scotland/QEUH-19699D1/2021, Scotland/QEUH-1969A1A/2021, Scotland/QEUH-1969A29/2021, Scotland/QEUH-1969AFC/2021, Scotland/QEUH-1969BCC/2021, Scotland/QEUH-1969BDB/2021, Scotland/QEUH-1969C8D/2021, Scotland/QEUH-1969E0F/2021, Scotland/QEUH-196AA37/2021, Scotland/QEUH-196AA73/2021, Scotland/QEUH-196AA82/2021, Scotland/QEUH-196AA91/2021, Scotland/QEUH-196AACE/2021, Scotland/QEUH-196AAEC/2021, Scotland/QEUH-196AB43/2021, Scotland/QEUH-196AB52/2021, Scotland/QEUH-196ABDA/2021, Scotland/QEUH-196ABF8/2021, Scotland/QEUH-196AC40/2021, Scotland/QEUH-196AC8C/2021, Scotland/QEUH-196ACB9/2021, Scotland/QEUH-196ACC8/2021, Scotland/QEUH-196ACD7/2021, Scotland/QEUH-196AD3E/2021, Scotland/QEUH-196AD5C/2021, Scotland/QEUH-196AD6B/2021, Scotland/QEUH-196AD7A/2021, Scotland/QEUH-196ADC5/2021, Scotland/QEUH-196ADF2/2021, Scotland/QEUH-196AE1D/2021, Scotland/QEUH-196AE59/2021, Scotland/QEUH-196AE77/2021, Scotland/QEUH-196AED1/2021, Scotland/QEUH-196AF0B/2021, Scotland/QEUH-196AF83/2021, Scotland/QEUH-196AFB0/2021, Scotland/QEUH-196AFDE/2021, Scotland/QEUH-196C798/2021, Scotland/QEUH-196C7C5/2021, Scotland/QEUH-196C80E/2021, Scotland/QEUH-196C81D/2021, Scotland/QEUH-196C868/2021, Scotland/QEUH-196C877/2021, Scotland/QEUH-196C895/2021, Scotland/QEUH-196C90B/2021, Scotland/QEUH-196C929/2021, Scotland/QEUH-196C9B0/2021, Scotland/QEUH-196C9FC/2021, Scotland/QEUH-196CA08/2021, Scotland/QEUH-196CA44/2021, Scotland/QEUH-196CABD/2021, Scotland/QEUH-196CB14/2021, Scotland/QEUH-196CC11/2021, Scotland/QEUH-196CC20/2021, Scotland/QEUH-196CC3F/2021, Scotland/QEUH-196CC4E/2021, Scotland/QEUH-196CC8A/2021, Scotland/QEUH-196CCD5/2021, Scotland/QEUH-196CD3C/2021, Scotland/QEUH-196D964/2021, Scotland/QEUH-196DA16/2021, Scotland/QEUH-196DA34/2021, Scotland/QEUH-196DCA7/2021, Scotland/QEUH-196DCE3/2021, Scotland/QEUH-196DD0E/2021, Scotland/QEUH-196DD4A/2021, Scotland/QEUH-196DDFF/2021, Scotland/QEUH-196DE0B/2021, Scotland/QEUH-196DE65/2021, Scotland/QEUH-196DE92/2021, Scotland/QEUH-196DECF/2021, Scotland/QEUH-19737DA/2021, Scotland/QEUH-1973804/2021, Scotland/QEUH-1973831/2021, Scotland/QEUH-197387D/2021, Scotland/QEUH-19738E6/2021, Scotland/QEUH-19738F5/2021, Scotland/QEUH-1973901/2021, Scotland/QEUH-1973910/2021, Scotland/QEUH-197393E/2021, Scotland/QEUH-197396B/2021, Scotland/QEUH-197397A/2021, Scotland/QEUH-1973998/2021, Scotland/QEUH-19739C5/2021, Scotland/QEUH-19739E3/2021, Scotland/QEUH-1973A4A/2021, Scotland/QEUH-1973A59/2021, Scotland/QEUH-1973AC2/2021, Scotland/QEUH-1973B56/2021, Scotland/QEUH-1973BCF/2021, Scotland/QEUH-1973C62/2021, Scotland/QEUH-1973C71/2021, Scotland/QEUH-19742D8/2021, Scotland/QEUH-197433F/2021, Scotland/QEUH-197438A/2021, Scotland/QEUH-19743E4/2021, Scotland/QEUH-19744D2/2021, Scotland/QEUH-197450C/2021, Scotland/QEUH-197451B/2021, Scotland/QEUH-1974539/2021, Scotland/QEUH-1974566/2021, Scotland/QEUH-1974593/2021, Scotland/QEUH-19745DF/2021, Scotland/QEUH-1974663/2021, Scotland/QEUH-1974672/2021, Scotland/QEUH-19746CD/2021, Scotland/QEUH-19747F7/2021, Scotland/QEUH-1974821/2021, Scotland/QEUH-1976CAB/2021, Scotland/QEUH-1976CBA/2021, Scotland/QEUH-1976DC6/2021, Scotland/QEUH-1976E2D/2021, Scotland/QEUH-1976E78/2021, Scotland/QEUH-1976EE1/2021, Scotland/QEUH-1976F66/2021, Scotland/QEUH-1976F75/2021, Scotland/QEUH-1976FA2/2021, Scotland/QEUH-1977026/2021, Scotland/QEUH-19770EA/2021, Scotland/QEUH-197716F/2021, Scotland/QEUH-197E766/2021, Scotland/QEUH-197E7B1/2021, Scotland/QEUH-197E809/2021, Scotland/QEUH-197E8DC/2021, Scotland/QEUH-197E8FA/2021, Scotland/QEUH-197E924/2021, Scotland/QEUH-197E9CA/2021, Scotland/QEUH-197E9E8/2021, Scotland/QEUH-197E9F7/2021, Scotland/QEUH-197EA9A/2021, Scotland/QEUH-197EAE5/2021, Scotland/QEUH-197EB2E/2021, Scotland/QEUH-197EB4C/2021, Scotland/QEUH-197EB6A/2021, Scotland/QEUH-197EB79/2021, Scotland/QEUH-197EB97/2021, Scotland/QEUH-197EBB5/2021, Scotland/QEUH-197EBD3/2021, Scotland/QEUH-197EC85/2021, Scotland/QEUH-197ECA3/2021, Scotland/QEUH-197ED19/2021, Scotland/QEUH-197FEF7/2021, Scotland/QEUH-19801CD/2021, Scotland/QEUH-19803F4/2021, Scotland/QEUH-198043D/2021, Scotland/QEUH-19810ED/2021, Scotland/QEUH-1981117/2021, Scotland/QEUH-1981180/2021, Scotland/QEUH-19811BD/2021, Scotland/QEUH-19811DB/2021, Scotland/QEUH-19811EA/2021, Scotland/QEUH-19811F9/2021, Scotland/QEUH-1981232/2021, Scotland/QEUH-1981241/2021, Scotland/QEUH-198127E/2021, Scotland/QEUH-198128D/2021, Scotland/QEUH-198129C/2021, Scotland/QEUH-19812AB/2021, Scotland/QEUH-19812BA/2021, Scotland/QEUH-19812E7/2021, Scotland/QEUH-1981302/2021, Scotland/QEUH-1981311/2021, Scotland/QEUH-198134E/2021, Scotland/QEUH-198136C/2021, Scotland/QEUH-19813C6/2021, Scotland/QEUH-19813F3/2021, Scotland/QEUH-198141E/2021, Scotland/QEUH-198142D/2021, Scotland/QEUH-198144B/2021, Scotland/QEUH-198145A/2021, Scotland/QEUH-1981469/2021, Scotland/QEUH-1981478/2021, Scotland/QEUH-1981487/2021, Scotland/QEUH-1981496/2021, Scotland/QEUH-19814A5/2021, Scotland/QEUH-19814F0/2021, Scotland/QEUH-198150C/2021, Scotland/QEUH-198152A/2021, Scotland/QEUH-1981575/2021, Scotland/QEUH-19815B1/2021, Scotland/QEUH-19815C0/2021, Scotland/QEUH-1981636/2021, Scotland/QEUH-1988BE5/2021, Scotland/QEUH-1988BF4/2021, Scotland/QEUH-1988C2E/2021, Scotland/QEUH-1988C3D/2021, Scotland/QEUH-1988C5B/2021, Scotland/QEUH-1988C88/2021, Scotland/QEUH-1988CB5/2021, Scotland/QEUH-1988CD3/2021, Scotland/QEUH-1988CE2/2021, Scotland/QEUH-1988DB2/2021, Scotland/QEUH-1988DFE/2021, Scotland/QEUH-1988E28/2021, Scotland/QEUH-1988F52/2021, Scotland/QEUH-1988F61/2021, Scotland/QEUH-1988F9E/2021, Scotland/QEUH-1988FAD/2021, Scotland/QEUH-1988FF8/2021, Scotland/QEUH-1989003/2021, Scotland/QEUH-1989021/2021, Scotland/QEUH-1989030/2021, Scotland/QEUH-198908B/2021, Scotland/QEUH-198909A/2021, Scotland/QEUH-19890C7/2021, Scotland/QEUH-19890D6/2021, Scotland/QEUH-198913D/2021, Scotland/QEUH-198914C/2021, Scotland/QEUH-198915B/2021, Scotland/QEUH-198916A/2021, Scotland/QEUH-1989179/2021, Scotland/QEUH-198AF23/2021, Scotland/QEUH-198AF32/2021, Scotland/QEUH-198AF50/2021, Scotland/QEUH-198AF6F/2021, Scotland/QEUH-198AF7E/2021, Scotland/QEUH-198B098/2021, Scotland/QEUH-198B0A7/2021, Scotland/QEUH-198B0E3/2021, Scotland/QEUH-198B0F2/2021, Scotland/QEUH-198B10E/2021, Scotland/QEUH-198B195/2021, Scotland/QEUH-198B247/2021, Scotland/QEUH-198B2A1/2021, Scotland/QEUH-198B308/2021, Scotland/QEUH-198B371/2021, Scotland/QEUH-198B3F9/2021, Scotland/QEUH-198B405/2021, Scotland/QEUH-198B423/2021, Scotland/QEUH-198B441/2021, Scotland/QEUH-1991369/2021, Scotland/QEUH-1991396/2021, Scotland/QEUH-19913A5/2021, Scotland/QEUH-19913D2/2021, Scotland/QEUH-199140C/2021, Scotland/QEUH-1991457/2021, Scotland/QEUH-1991484/2021, Scotland/QEUH-1991590/2021, Scotland/QEUH-19915AF/2021, Scotland/QEUH-1991606/2021, Scotland/QEUH-1991615/2021, Scotland/QEUH-1991633/2021, Scotland/QEUH-1991642/2021, Scotland/QEUH-1991651/2021, Scotland/QEUH-199168E/2021, Scotland/QEUH-199176D/2021, Scotland/QEUH-19918A6/2021, Scotland/QEUH-199273F/2021, Scotland/QEUH-1992896/2021, Scotland/QEUH-1996003/2021, Scotland/QEUH-1996012/2021, Scotland/QEUH-199609A/2021, Scotland/QEUH-19960F4/2021, Scotland/QEUH-199621C/2021, Scotland/QEUH-1996294/2021, Scotland/QEUH-19962A3/2021, Scotland/QEUH-1996373/2021, Scotland/QEUH-19963EC/2021, Scotland/QEUH-1996513/2021, Scotland/QEUH-199EC43/2021, Scotland/QEUH-199EC61/2021, Scotland/QEUH-199EC70/2021, Scotland/QEUH-199EC8F/2021, Scotland/QEUH-199ECBC/2021, Scotland/QEUH-199ECCB/2021, Scotland/QEUH-199ECDA/2021, Scotland/QEUH-199ECE9/2021, Scotland/QEUH-199ECF8/2021, Scotland/QEUH-199ED04/2021, Scotland/QEUH-199ED13/2021, Scotland/QEUH-199ED22/2021, Scotland/QEUH-199ED31/2021, Scotland/QEUH-199ED40/2021, Scotland/QEUH-199ED5F/2021, Scotland/QEUH-199ED7D/2021, Scotland/QEUH-199ED8C/2021, Scotland/QEUH-199ED9B/2021, Scotland/QEUH-199EDAA/2021, Scotland/QEUH-199EDB9/2021, Scotland/QEUH-199EDE6/2021, Scotland/QEUH-199EE01/2021, Scotland/QEUH-199EE2F/2021, Scotland/QEUH-199EE4D/2021, Scotland/QEUH-199EE98/2021, Scotland/QEUH-199EEC5/2021, Scotland/QEUH-199EED4/2021, Scotland/QEUH-199EEE3/2021, Scotland/QEUH-199EEF2/2021, Scotland/QEUH-199EF0E/2021, Scotland/QEUH-199EF3B/2021, Scotland/QEUH-199EF4A/2021, Scotland/QEUH-199EF59/2021, Scotland/QEUH-199EF86/2021, Scotland/QEUH-199EFB3/2021, Scotland/QEUH-199EFE0/2021, Scotland/QEUH-199F00A/2021, Scotland/QEUH-199F019/2021, Scotland/QEUH-199F028/2021, Scotland/QEUH-199F037/2021, Scotland/QEUH-199F073/2021, Scotland/QEUH-199F0DD/2021, Scotland/QEUH-199F0FB/2021, Scotland/QEUH-199F107/2021, Scotland/QEUH-199F152/2021, Scotland/QEUH-199F161/2021, Scotland/QEUH-199F170/2021, Scotland/QEUH-199F18F/2021, Scotland/QEUH-199F19E/2021, Scotland/QEUH-199F1AD/2021, Scotland/QEUH-199F1BC/2021, Scotland/QEUH-199F1DA/2021, Scotland/QEUH-199F1E9/2021, Scotland/QEUH-199F1F8/2021, Scotland/QEUH-199F204/2021, Scotland/QEUH-199F213/2021, Scotland/QEUH-19A7940/2021, Scotland/QEUH-19A796E/2021, Scotland/QEUH-19A798C/2021, Scotland/QEUH-19A799B/2021, Scotland/QEUH-19A79B9/2021, Scotland/QEUH-19A79C8/2021, Scotland/QEUH-19A7A01/2021, Scotland/QEUH-19A7A3E/2021, Scotland/QEUH-19A7A7A/2021, Scotland/QEUH-19A7AC5/2021, Scotland/QEUH-19A7AD4/2021, Scotland/QEUH-19A7B0E/2021, Scotland/QEUH-19A7B1D/2021, Scotland/QEUH-19A7B2C/2021, Scotland/QEUH-19A7B77/2021, Scotland/QEUH-19A7BC2/2021, Scotland/QEUH-19A7BE0/2021, Scotland/QEUH-19A7BFF/2021, Scotland/QEUH-19A7C0B/2021, Scotland/QEUH-19A7C1A/2021, Scotland/QEUH-19A7C29/2021, Scotland/QEUH-19A7C47/2021, Scotland/QEUH-19A7C65/2021, Scotland/QEUH-19A7C74/2021, Scotland/QEUH-19A7C92/2021, Scotland/QEUH-19A7CED/2021, Scotland/QEUH-19A7D08/2021, Scotland/QEUH-19A7D17/2021, Scotland/QEUH-19A7D44/2021, Scotland/QEUH-19A7D53/2021, Scotland/QEUH-19A7D9F/2021, Scotland/QEUH-19A7DAE/2021, Scotland/QEUH-19A7DDB/2021, Scotland/QEUH-19A7E41/2021, Scotland/QEUH-19A7EC9/2021, Scotland/QEUH-19A7ED8/2021, Scotland/QEUH-19A7EF6/2021, Scotland/QEUH-19A7F02/2021, Scotland/QEUH-19A90C1/2021, Scotland/QEUH-19A9191/2021, Scotland/QEUH-19A91CE/2021, Scotland/QEUH-19A91DD/2021, Scotland/QEUH-19A9207/2021, Scotland/QEUH-19A9216/2021, Scotland/QEUH-19A9225/2021, Scotland/QEUH-19A9234/2021, Scotland/QEUH-19A9252/2021, Scotland/QEUH-19A9270/2021, Scotland/QEUH-19A92DA/2021, Scotland/QEUH-19A936E/2021, Scotland/QEUH-19A938C/2021, Scotland/QEUH-19A939B/2021, Scotland/QEUH-19A93AA/2021, Scotland/QEUH-19A93C8/2021, Scotland/QEUH-19A93F5/2021, Scotland/QEUH-19A9401/2021, Scotland/QEUH-19A942F/2021, Scotland/QEUH-19A943E/2021, Scotland/QEUH-19A944D/2021, Scotland/QEUH-19A94F2/2021, Scotland/QEUH-19A954A/2021, Scotland/QEUH-19A9559/2021, Scotland/QEUH-19A9586/2021, Scotland/QEUH-19A9595/2021, Scotland/QEUH-19A960B/2021, Scotland/QEUH-19AA86E/2021, Scotland/QEUH-19AA87D/2021, Scotland/QEUH-19AA89B/2021, Scotland/QEUH-19AA8C8/2021, Scotland/QEUH-19AA8D7/2021, Scotland/QEUH-19AA901/2021, Scotland/QEUH-19AA910/2021, Scotland/QEUH-19AA97A/2021, Scotland/QEUH-19AA9A7/2021, Scotland/QEUH-19AA9B6/2021, Scotland/QEUH-19AAA3B/2021, Scotland/QEUH-19AAA59/2021, Scotland/QEUH-19AAA95/2021, Scotland/QEUH-19AAD23/2021, Scotland/QEUH-19AADC9/2021, Scotland/QEUH-19AADE7/2021, Scotland/QEUH-19AADF6/2021, Scotland/QEUH-19ACCD9/2021, Scotland/QEUH-19AFAAF/2021, Scotland/QEUH-19AFABE/2021, Scotland/QEUH-19AFAEB/2021, Scotland/QEUH-19AFAFA/2021, Scotland/QEUH-19AFB06/2021, Scotland/QEUH-19AFB15/2021, Scotland/QEUH-19AFB33/2021, Scotland/QEUH-19AFB42/2021, Scotland/QEUH-19AFB51/2021, Scotland/QEUH-19AFB60/2021, Scotland/QEUH-19AFB7F/2021, Scotland/QEUH-19AFB8E/2021, Scotland/QEUH-19AFBCA/2021, Scotland/QEUH-19AFC30/2021, Scotland/QEUH-19AFC5E/2021, Scotland/QEUH-19AFCA9/2021, Scotland/QEUH-19AFCB8/2021, Scotland/QEUH-19AFCC7/2021, Scotland/QEUH-19AFCD6/2021, Scotland/QEUH-19AFCE5/2021, Scotland/QEUH-19AFD00/2021, Scotland/QEUH-19AFD3D/2021, Scotland/QEUH-19AFD4C/2021, Scotland/QEUH-19AFD6A/2021, Scotland/QEUH-19AFD79/2021, Scotland/QEUH-19AFD97/2021, Scotland/QEUH-19AFEFE/2021, Scotland/QEUH-19AFF0A/2021, Scotland/QEUH-19AFF19/2021, Scotland/QEUH-19AFF28/2021, Scotland/QEUH-19AFF64/2021, Scotland/QEUH-19AFF91/2021, Scotland/QEUH-19AFFDD/2021, Scotland/QEUH-19AFFFB/2021, Scotland/QEUH-19B004F/2021, Scotland/QEUH-19B005E/2021, Scotland/QEUH-19B0C2D/2021, Scotland/QEUH-19B0C4B/2021, Scotland/QEUH-19B0D39/2021, Scotland/QEUH-19B0D66/2021, Scotland/QEUH-19B0D75/2021, Scotland/QEUH-19B0D84/2021, Scotland/QEUH-19B0D93/2021, Scotland/QEUH-19B0DEE/2021, Scotland/QEUH-19B0DFD/2021, Scotland/QEUH-19B0E27/2021, Scotland/QEUH-19B0E63/2021, Scotland/QEUH-19B0E90/2021, Scotland/QEUH-19B0F24/2021, Scotland/QEUH-19B0F42/2021, Scotland/QEUH-19B0F60/2021, Scotland/QEUH-19B0FAC/2021, Scotland/QEUH-19B108A/2021, Scotland/QEUH-19B11A5/2021, Scotland/QEUH-19B11C3/2021, Scotland/QEUH-19B11F0/2021, Scotland/QEUH-19B9969/2021, Scotland/QEUH-19B9987/2021, Scotland/QEUH-19B9A1B/2021, Scotland/QEUH-19B9A48/2021, Scotland/QEUH-19B9AA2/2021, Scotland/QEUH-19B9BAF/2021, Scotland/QEUH-19B9C60/2021, Scotland/QEUH-19B9C8E/2021, Scotland/QEUH-19B9CF7/2021, Scotland/QEUH-19B9DD6/2021, Scotland/QEUH-19B9E3D/2021, Scotland/QEUH-19B9E88/2021, Scotland/QEUH-19B9EA6/2021, Scotland/QEUH-19BBD3E/2021, Scotland/QEUH-19BBDB6/2021, Scotland/QEUH-19BBDC5/2021, Scotland/QEUH-19BBDD4/2021, Scotland/QEUH-19BBDE3/2021, Scotland/QEUH-19BBDF2/2021, Scotland/QEUH-19BBE0E/2021, Scotland/QEUH-19BBE3B/2021, Scotland/QEUH-19BBEA4/2021, Scotland/QEUH-19BBEB3/2021, Scotland/QEUH-19BBEFF/2021, Scotland/QEUH-19BBF65/2021, Scotland/QEUH-19BC0E9/2021, Scotland/QEUH-19BC131/2021, Scotland/QEUH-19BC1B9/2021, Scotland/QEUH-19BDFFA/2021, Scotland/QEUH-19BE005/2021, Scotland/QEUH-19BE032/2021, Scotland/QEUH-19BE050/2021, Scotland/QEUH-19BE07E/2021, Scotland/QEUH-19BE0E7/2021, Scotland/QEUH-19BE0F6/2021, Scotland/QEUH-19BE120/2021, Scotland/QEUH-19BE13F/2021, Scotland/QEUH-19BE15D/2021, Scotland/QEUH-19BE16C/2021, Scotland/QEUH-19BE1A8/2021, Scotland/QEUH-19BE1F3/2021, Scotland/QEUH-19BE21E/2021, Scotland/QEUH-19BE22D/2021, Scotland/QEUH-19BE24B/2021, Scotland/QEUH-19BE25A/2021, Scotland/QEUH-19BE287/2021, Scotland/QEUH-19BE2E1/2021, Scotland/QEUH-19BE375/2021, Scotland/QEUH-19BE3A2/2021, Scotland/QEUH-19BE3EE/2021, Scotland/QEUH-19BE427/2021, Scotland/QEUH-19BE436/2021, Scotland/QEUH-19BE490/2021, Scotland/QEUH-19BE4CD/2021, Scotland/QEUH-19BE4DC/2021, Scotland/QEUH-19BE506/2021, Scotland/QEUH-19BF73C/2021, Scotland/QEUH-19BF75A/2021, Scotland/QEUH-19BF7C3/2021, Scotland/QEUH-19BF7D2/2021, Scotland/QEUH-19BF81B/2021, Scotland/QEUH-19BF866/2021, Scotland/QEUH-19BF945/2021, Scotland/QEUH-19BF963/2021, Scotland/QEUH-19BF9FA/2021, Scotland/QEUH-19BFA15/2021, Scotland/QEUH-19BFA9D/2021, Scotland/QEUH-19BFAAC/2021, Scotland/QEUH-19BFAE8/2021, Scotland/QEUH-19BFAF7/2021, Scotland/QEUH-19BFB21/2021, Scotland/QEUH-19BFB7C/2021, Scotland/QEUH-19BFC2E/2021, Scotland/QEUH-19BFC88/2021, Scotland/QEUH-19BFCB5/2021, Scotland/QEUH-19C1AC5/2021, Scotland/QEUH-19C1B0E/2021, Scotland/QEUH-19C1B2C/2021, Scotland/QEUH-19C1B59/2021, Scotland/QEUH-19C1B77/2021, Scotland/QEUH-19C1B95/2021, Scotland/QEUH-19C1BFF/2021, Scotland/QEUH-19C1C65/2021, Scotland/QEUH-19C1C74/2021, Scotland/QEUH-19C1C92/2021, Scotland/QEUH-19C1CCF/2021, Scotland/QEUH-19C1D17/2021, Scotland/QEUH-19C1D53/2021, Scotland/QEUH-19C1DF9/2021, Scotland/QEUH-19C1E23/2021, Scotland/QEUH-19C1E32/2021, Scotland/QEUH-19C1E6F/2021, Scotland/QEUH-19C1E7E/2021, Scotland/QEUH-19C1EC9/2021, Scotland/QEUH-19C1F02/2021, Scotland/QEUH-19C1F11/2021, Scotland/QEUH-19C1F3F/2021, Scotland/QEUH-19C1F4E/2021, Scotland/QEUH-19C1F5D/2021, Scotland/QEUH-19C1F7B/2021, Scotland/QEUH-19C200E/2021, Scotland/QEUH-19C203B/2021, Scotland/QEUH-19C31EC/2021, Scotland/QEUH-19C3234/2021, Scotland/QEUH-19C3243/2021, Scotland/QEUH-19C3252/2021, Scotland/QEUH-19C32BC/2021, Scotland/QEUH-19C32F8/2021, Scotland/QEUH-19C3313/2021, Scotland/QEUH-19C3340/2021, Scotland/QEUH-19C336E/2021, Scotland/QEUH-19C337D/2021, Scotland/QEUH-19C338C/2021, Scotland/QEUH-19C345C/2021, Scotland/QEUH-19C3489/2021, Scotland/QEUH-19C3498/2021, Scotland/QEUH-19C350E/2021, Scotland/QEUH-19C351D/2021, Scotland/QEUH-19C352C/2021, Scotland/QEUH-19C353B/2021, Scotland/QEUH-19C3559/2021, Scotland/QEUH-19C3586/2021, Scotland/QEUH-19C35A4/2021, Scotland/QEUH-19C35B3/2021, Scotland/QEUH-19C35FF/2021, Scotland/QEUH-19C3629/2021, Scotland/QEUH-19C36A1/2021, Scotland/QEUH-19C3708/2021, Scotland/QEUH-19C3762/2021, Scotland/QEUH-19C3771/2021, Scotland/QEUH-19C4321/2021, Scotland/QEUH-19C4A2C/2021, Scotland/QEUH-19C4A3B/2021, Scotland/QEUH-19C4A59/2021, Scotland/QEUH-19C4A77/2021, Scotland/QEUH-19C4AC2/2021, Scotland/QEUH-19C4AD1/2021, Scotland/QEUH-19C4B0B/2021, Scotland/QEUH-19C4C08/2021, Scotland/QEUH-19C4C44/2021, Scotland/QEUH-19C4C71/2021, Scotland/QEUH-19C4D41/2021, Scotland/QEUH-19C4D50/2021, Scotland/QEUH-19C4D7E/2021, Scotland/QEUH-19C4DC9/2021, Scotland/QEUH-19C4DD8/2021, Scotland/QEUH-19C4E02/2021, Scotland/QEUH-19C4E11/2021, Scotland/QEUH-19C4E20/2021, Scotland/QEUH-19C4E5D/2021, Scotland/QEUH-19C4E6C/2021, Scotland/QEUH-19C5575/2021, Scotland/QEUH-19C55C0/2021, Scotland/QEUH-19C55DF/2021, Scotland/QEUH-19C55FD/2021, Scotland/QEUH-19C5636/2021, Scotland/QEUH-19C56BE/2021, Scotland/QEUH-19C5760/2021, Scotland/QEUH-19C57BB/2021, Scotland/QEUH-19C57E8/2021, Scotland/QEUH-19C59A6/2021, Scotland/QEUH-19C59D3/2021, Scotland/QEUH-19C618F/2021, Scotland/QEUH-19C61BC/2021, Scotland/QEUH-19C626E/2021, Scotland/QEUH-19C62B9/2021, Scotland/QEUH-19C636B/2021, Scotland/QEUH-19C6398/2021, Scotland/QEUH-19C63C5/2021, Scotland/QEUH-19C641D/2021, Scotland/QEUH-19C6486/2021, Scotland/QEUH-19C650B/2021, Scotland/QEUH-19C6565/2021, Scotland/QEUH-19C65A1/2021, Scotland/QEUH-19C6635/2021, Scotland/QEUH-19C6680/2021, Scotland/QEUH-19C669F/2021, Scotland/QEUH-19C6D03/2021, Scotland/QEUH-19C6FC1/2021, Scotland/QEUH-19C70BE/2021, Scotland/QEUH-19C70EB/2021, Scotland/QEUH-19C71E8/2021, Scotland/QEUH-19C7203/2021, Scotland/QEUH-19C725E/2021, Scotland/QEUH-19C72B8/2021, Scotland/QEUH-19C72C7/2021, Scotland/QEUH-19C72D6/2021, Scotland/QEUH-19C732E/2021, Scotland/QEUH-19C736A/2021, Scotland/QEUH-19C73C4/2021, Scotland/QEUH-19C7449/2021, Scotland/QEUH-19C74D0/2021, Scotland/QEUH-19C7528/2021, Scotland/QEUH-19C7537/2021, Scotland/QEUH-19C7555/2021, Scotland/QEUH-19C7582/2021, Scotland/QEUH-19C75BF/2021, Scotland/QEUH-19C75FB/2021, Scotland/QEUH-19C7616/2021, Scotland/QEUH-19C7670/2021, Scotland/QEUH-19C769E/2021, Scotland/QEUH-19C76E9/2021, Scotland/QEUH-19C778C/2021, Scotland/QEUH-19C785C/2021, Scotland/QEUH-19C8439/2021, Scotland/QEUH-19C8466/2021, Scotland/QEUH-19C8484/2021, Scotland/QEUH-19C84C0/2021, Scotland/QEUH-19C84DF/2021, Scotland/QEUH-19C8509/2021, Scotland/QEUH-19C8527/2021, Scotland/QEUH-19C8545/2021, Scotland/QEUH-19C8563/2021, Scotland/QEUH-19C8572/2021, Scotland/QEUH-19C8581/2021, Scotland/QEUH-19C8590/2021, Scotland/QEUH-19C85CD/2021, Scotland/QEUH-19C8651/2021, Scotland/QEUH-19C8660/2021, Scotland/QEUH-19C869D/2021, Scotland/QEUH-19C8730/2021, Scotland/QEUH-19C87D6/2021, Scotland/QEUH-19C884C/2021, Scotland/QEUH-19C8888/2021, Scotland/QEUH-19C8897/2021, Scotland/QEUH-19C88B5/2021, Scotland/QEUH-19C890D/2021, Scotland/QEUH-19C8976/2021, Scotland/QEUH-19C89B2/2021, Scotland/QEUH-19C89FE/2021, Scotland/QEUH-19C9043/2021, Scotland/QEUH-19C9070/2021, Scotland/QEUH-19C908F/2021, Scotland/QEUH-19C90CB/2021, Scotland/QEUH-19C9104/2021, Scotland/QEUH-19C9122/2021, Scotland/QEUH-19C924D/2021, Scotland/QEUH-19C9289/2021, Scotland/QEUH-19C93C2/2021, Scotland/QEUH-19C940B/2021, Scotland/QEUH-19C941A/2021, Scotland/QEUH-19C9474/2021, Scotland/QEUH-19C9483/2021, Scotland/QEUH-19C9517/2021, Scotland/QEUH-19C9526/2021, Scotland/QEUH-19C9562/2021, Scotland/QEUH-19C9580/2021, Scotland/QEUH-19C95AE/2021, Scotland/QEUH-19C9C21/2021, Scotland/QEUH-19C9C30/2021, Scotland/QEUH-19C9C9A/2021, Scotland/QEUH-19C9CB8/2021, Scotland/QEUH-19C9CC7/2021, Scotland/QEUH-19C9D1F/2021, Scotland/QEUH-19C9D3D/2021, Scotland/QEUH-19C9D88/2021, Scotland/QEUH-19C9D97/2021, Scotland/QEUH-19C9DA6/2021, Scotland/QEUH-19C9E76/2021, Scotland/QEUH-19C9EEF/2021, Scotland/QEUH-19C9F0A/2021, Scotland/QEUH-19C9F28/2021, Scotland/QEUH-19C9F37/2021, Scotland/QEUH-19C9F82/2021, Scotland/QEUH-19C9F91/2021, Scotland/QEUH-19C9FCE/2021, Scotland/QEUH-19C9FDD/2021, Scotland/QEUH-19CA006/2021, Scotland/QEUH-19CA042/2021, Scotland/QEUH-19CA051/2021, Scotland/QEUH-19CA0E8/2021, Scotland/QEUH-19CA103/2021, Scotland/QEUH-19CA15E/2021, Scotland/QEUH-19CA16D/2021, Scotland/QEUH-19CA32B/2021, Scotland/QEUH-19CA33A/2021, Scotland/QEUH-19CA367/2021, Scotland/QEUH-19CA561/2021, Scotland/QEUH-19CA640/2021, Scotland/QEUH-19CFFB9/2021, Scotland/QEUH-19CFFD7/2021, Scotland/QEUH-19CFFE6/2021, Scotland/QEUH-19D000D/2021, Scotland/QEUH-19D001C/2021, Scotland/QEUH-19D0049/2021, Scotland/QEUH-19D0058/2021, Scotland/QEUH-19D0076/2021, Scotland/QEUH-19D0085/2021, Scotland/QEUH-19D0094/2021, Scotland/QEUH-19D00A3/2021, Scotland/QEUH-19D0146/2021, Scotland/QEUH-19D0155/2021, Scotland/QEUH-19D0164/2021, Scotland/QEUH-19D0182/2021, Scotland/QEUH-19D01A0/2021, Scotland/QEUH-19D01DD/2021, Scotland/QEUH-19D01EC/2021, Scotland/QEUH-19D0207/2021, Scotland/QEUH-19D0225/2021, Scotland/QEUH-19D0243/2021, Scotland/QEUH-19D0261/2021, Scotland/QEUH-19D0270/2021, Scotland/QEUH-19D02AD/2021, Scotland/QEUH-19D02BC/2021, Scotland/QEUH-19D02CB/2021, Scotland/QEUH-19D02DA/2021, Scotland/QEUH-19D02E9/2021, Scotland/QEUH-19D0304/2021, Scotland/QEUH-19D0313/2021, Scotland/QEUH-19D0322/2021, Scotland/QEUH-19D0331/2021, Scotland/QEUH-19D035F/2021, Scotland/QEUH-19D039B/2021, Scotland/QEUH-19D03D7/2021, Scotland/QEUH-19D0410/2021, Scotland/QEUH-19D044D/2021, Scotland/QEUH-19D04C5/2021, Scotland/QEUH-19D04E3/2021, Scotland/QEUH-19D04F2/2021, Scotland/QEUH-19D052C/2021, Scotland/QEUH-19D179E/2021, Scotland/QEUH-19D197A/2021, Scotland/QEUH-19D1989/2021, Scotland/QEUH-19D1A4A/2021, Scotland/QEUH-19D1AD1/2021, Scotland/QEUH-19D1BED/2021, Scotland/QEUH-19D1BFC/2021, Scotland/QEUH-19D1C62/2021, Scotland/QEUH-19D2F68/2021, Scotland/QEUH-19D300A/2021, Scotland/QEUH-19D30CE/2021, Scotland/QEUH-19D3125/2021, Scotland/QEUH-19D319E/2021, Scotland/QEUH-19D3240/2021, Scotland/QEUH-19D333E/2021, Scotland/QEUH-19D3398/2021, Scotland/QEUH-19D33C5/2021, Scotland/QEUH-19D341D/2021, Scotland/QEUH-19D4616/2021, Scotland/QEUH-19D4625/2021, Scotland/QEUH-19D4634/2021, Scotland/QEUH-19D4661/2021, Scotland/QEUH-19D4670/2021, Scotland/QEUH-19D469E/2021, Scotland/QEUH-19D46AD/2021, Scotland/QEUH-19D46CB/2021, Scotland/QEUH-19D4722/2021, Scotland/QEUH-19D4740/2021, Scotland/QEUH-19D475F/2021, Scotland/QEUH-19D47C8/2021, Scotland/QEUH-19D4801/2021, Scotland/QEUH-19D483E/2021, Scotland/QEUH-19D486B/2021, Scotland/QEUH-19D48C5/2021, Scotland/QEUH-19D48D4/2021, Scotland/QEUH-19D48E3/2021, Scotland/QEUH-19D4986/2021, Scotland/QEUH-19D49D1/2021, Scotland/QEUH-19D49E0/2021, Scotland/QEUH-19D4A0B/2021, Scotland/QEUH-19D4A56/2021, Scotland/QEUH-19D4A74/2021, Scotland/QEUH-19D4ADE/2021, Scotland/QEUH-19D4AED/2021, Scotland/QEUH-19D4B35/2021, Scotland/QEUH-19D4B44/2021, Scotland/QEUH-19D4B62/2021, Scotland/QEUH-19D4B80/2021, Scotland/QEUH-19D4B9F/2021, Scotland/QEUH-19D4BAE/2021, Scotland/QEUH-19D5DA7/2021, Scotland/QEUH-19D5DB6/2021, Scotland/QEUH-19D5E0E/2021, Scotland/QEUH-19D5E1D/2021, Scotland/QEUH-19D5E2C/2021, Scotland/QEUH-19D5E3B/2021, Scotland/QEUH-19D5E86/2021, Scotland/QEUH-19D5EE0/2021, Scotland/QEUH-19D5EFF/2021, Scotland/QEUH-19D5F29/2021, Scotland/QEUH-19D5F47/2021, Scotland/QEUH-19D6007/2021, Scotland/QEUH-19D6025/2021, Scotland/QEUH-19D6034/2021, Scotland/QEUH-19D6043/2021, Scotland/QEUH-19D608F/2021, Scotland/QEUH-19D60AD/2021, Scotland/QEUH-19D60CB/2021, Scotland/QEUH-19D6104/2021, Scotland/QEUH-19D6113/2021, Scotland/QEUH-19D6122/2021, Scotland/QEUH-19D6140/2021, Scotland/QEUH-19D616E/2021, Scotland/QEUH-19D617D/2021, Scotland/QEUH-19D619B/2021, Scotland/QEUH-19D61C8/2021, Scotland/QEUH-19D61E6/2021, Scotland/QEUH-19D61F5/2021, Scotland/QEUH-19D623E/2021, Scotland/QEUH-19D626B/2021, Scotland/QEUH-19D627A/2021, Scotland/QEUH-19D62A7/2021, Scotland/QEUH-19D62D4/2021, Scotland/QEUH-19D630E/2021, Scotland/QEUH-19D633B/2021, Scotland/QEUH-19D634A/2021, Scotland/QEUH-19D86B8/2021, Scotland/QEUH-19D86D6/2021, Scotland/QEUH-19D875B/2021, Scotland/QEUH-19D876A/2021, Scotland/QEUH-19D8797/2021, Scotland/QEUH-19D87B5/2021, Scotland/QEUH-19D87D3/2021, Scotland/QEUH-19D882B/2021, Scotland/QEUH-19D88FE/2021, Scotland/QEUH-19D8919/2021, Scotland/QEUH-19D8928/2021, Scotland/QEUH-19D8964/2021, Scotland/QEUH-19D8973/2021, Scotland/QEUH-19D8982/2021, Scotland/QEUH-19D8991/2021, Scotland/QEUH-19D89BF/2021, Scotland/QEUH-19D89EC/2021, Scotland/QEUH-19D8A16/2021, Scotland/QEUH-19D8A8F/2021, Scotland/QEUH-19D8A9E/2021, Scotland/QEUH-19D8AAD/2021, Scotland/QEUH-19D8B9B/2021, Scotland/QEUH-19D8BC8/2021, Scotland/QEUH-19D8C4D/2021, Scotland/QEUH-19D9259/2021, Scotland/QEUH-19D9268/2021, Scotland/QEUH-19D9286/2021, Scotland/QEUH-19D9383/2021, Scotland/QEUH-19D9392/2021, Scotland/QEUH-19D93B0/2021, Scotland/QEUH-19D9408/2021, Scotland/QEUH-19D9417/2021, Scotland/QEUH-19D9444/2021, Scotland/QEUH-19D9453/2021, Scotland/QEUH-19D9532/2021, Scotland/QEUH-19D9541/2021, Scotland/QEUH-19D9620/2021, Scotland/QEUH-19D96B7/2021, Scotland/QEUH-19D96F3/2021, Scotland/QEUH-19D974B/2021, Scotland/QEUH-19D97C3/2021, Scotland/QEUH-19D97D2/2021, Scotland/QEUH-19D97E1/2021, Scotland/QEUH-19D97F0/2021, Scotland/QEUH-19DA9DB/2021, Scotland/QEUH-19DA9F9/2021, Scotland/QEUH-19DAA05/2021, Scotland/QEUH-19DAA32/2021, Scotland/QEUH-19DAA50/2021, Scotland/QEUH-19DAA6F/2021, Scotland/QEUH-19DAA7E/2021, Scotland/QEUH-19DAA8D/2021, Scotland/QEUH-19DAAAB/2021, Scotland/QEUH-19DAAE7/2021, Scotland/QEUH-19DAB11/2021, Scotland/QEUH-19DAB4E/2021, Scotland/QEUH-19DAB5D/2021, Scotland/QEUH-19DAB8A/2021, Scotland/QEUH-19DAB99/2021, Scotland/QEUH-19DABB7/2021, Scotland/QEUH-19DABC6/2021, Scotland/QEUH-19DABD5/2021, Scotland/QEUH-19DABE4/2021, Scotland/QEUH-19DABF3/2021, Scotland/QEUH-19DAC1E/2021, Scotland/QEUH-19DAC5A/2021, Scotland/QEUH-19DAC69/2021, Scotland/QEUH-19DAC78/2021, Scotland/QEUH-19DAC87/2021, Scotland/QEUH-19DACB4/2021, Scotland/QEUH-19DACC3/2021, Scotland/QEUH-19DACD2/2021, Scotland/QEUH-19DACE1/2021, Scotland/QEUH-19DAD2A/2021, Scotland/QEUH-19DAD66/2021, Scotland/QEUH-19DAD75/2021, Scotland/QEUH-19DAD84/2021, Scotland/QEUH-19DADA2/2021, Scotland/QEUH-19DADB1/2021, Scotland/QEUH-19DADC0/2021, Scotland/QEUH-19DADDF/2021, Scotland/QEUH-19DADEE/2021, Scotland/QEUH-19DAE09/2021, Scotland/QEUH-19DAE36/2021, Scotland/QEUH-19DAE63/2021, Scotland/QEUH-19DAE72/2021, Scotland/QEUH-19DAE81/2021, Scotland/QEUH-19DAEAF/2021, Scotland/QEUH-19DAECD/2021, Scotland/QEUH-19DAEEB/2021, Scotland/QEUH-19DAEFA/2021, Scotland/QEUH-19DAF06/2021, Scotland/QEUH-19DAF24/2021, Scotland/QEUH-19DAF42/2021, Scotland/QEUH-19DAF51/2021, Scotland/QEUH-19DAF60/2021, Scotland/QEUH-19DAFAC/2021, Scotland/QEUH-19DBB89/2021, Scotland/QEUH-19DBBC5/2021, Scotland/QEUH-19DBC2C/2021, Scotland/QEUH-19DBC3B/2021, Scotland/QEUH-19DBC59/2021, Scotland/QEUH-19DBCD1/2021, Scotland/QEUH-19DBD0B/2021, Scotland/QEUH-19DBD47/2021, Scotland/QEUH-19DBD92/2021, Scotland/QEUH-19DBDA1/2021, Scotland/QEUH-19DBE17/2021, Scotland/QEUH-19DBE35/2021, Scotland/QEUH-19DBE44/2021, Scotland/QEUH-19DBE53/2021, Scotland/QEUH-19DBE62/2021, Scotland/QEUH-19DBE9F/2021, Scotland/QEUH-19DBEAE/2021, Scotland/QEUH-19DBEF9/2021, Scotland/QEUH-19DBF14/2021, Scotland/QEUH-19DBF50/2021, Scotland/QEUH-19DBF9C/2021, Scotland/QEUH-19DC010/2021, Scotland/QEUH-19DC0E3/2021, Scotland/QEUH-19DC12C/2021, Scotland/QEUH-19DC14A/2021, Scotland/QEUH-19E034D/2021, Scotland/QEUH-19E035C/2021, Scotland/QEUH-19E051A/2021, Scotland/QEUH-19E0556/2021, Scotland/QEUH-19E0626/2021, Scotland/QEUH-19E0662/2021, Scotland/QEUH-19E0671/2021, Scotland/QEUH-19E0680/2021, Scotland/QEUH-19E069F/2021, Scotland/QEUH-19E06AE/2021, Scotland/QEUH-19E0705/2021, Scotland/QEUH-19E0714/2021, Scotland/QEUH-19E0741/2021, Scotland/QEUH-19E079C/2021, Scotland/QEUH-19E07E7/2021, Scotland/QEUH-19E0811/2021, Scotland/QEUH-19E087B/2021, Scotland/QEUH-19E0899/2021, Scotland/QEUH-19E08C6/2021, Scotland/QEUH-19E08E4/2021, Scotland/QEUH-19E092D/2021, Scotland/QEUH-19E094B/2021, Scotland/QEUH-19E0978/2021, Scotland/QEUH-19E0987/2021, Scotland/QEUH-19E09A5/2021, Scotland/QEUH-19E09B4/2021, Scotland/QEUH-19E09F0/2021, Scotland/QEUH-19E0A0C/2021, Scotland/QEUH-19E0A1B/2021, Scotland/QEUH-19E0A2A/2021, Scotland/QEUH-19E0A57/2021, Scotland/QEUH-19E0A75/2021, Scotland/QEUH-19E0A93/2021, Scotland/QEUH-19E0B18/2021, Scotland/QEUH-19E0B72/2021, Scotland/QEUH-19E0BAF/2021, Scotland/QEUH-19E0BBE/2021, Scotland/QEUH-19E0BDC/2021, Scotland/QEUH-19E0C24/2021, Scotland/QEUH-19E0C60/2021, Scotland/QEUH-19E0C7F/2021, Scotland/QEUH-19E0C9D/2021, Scotland/QEUH-19E0CBB/2021, Scotland/QEUH-19E0CE8/2021, Scotland/QEUH-19E0D03/2021, Scotland/QEUH-19E0D30/2021, Scotland/QEUH-19E0D4F/2021, Scotland/QEUH-19E0D5E/2021, Scotland/QEUH-19E0D6D/2021, Scotland/QEUH-19E0D8B/2021, Scotland/QEUH-19E0D9A/2021, Scotland/QEUH-19E140D/2021, Scotland/QEUH-19E142B/2021, Scotland/QEUH-19E143A/2021, Scotland/QEUH-19E1476/2021, Scotland/QEUH-19E150A/2021, Scotland/QEUH-19E1537/2021, Scotland/QEUH-19E1573/2021, Scotland/QEUH-19E1582/2021, Scotland/QEUH-19E16F8/2021, Scotland/QEUH-19E1704/2021, Scotland/QEUH-19E1713/2021, Scotland/QEUH-19E1722/2021, Scotland/QEUH-19E1740/2021, Scotland/QEUH-19E17C8/2021, Scotland/QEUH-19E17D7/2021, Scotland/QEUH-19E17E6/2021, Scotland/QEUH-19E1810/2021, Scotland/QEUH-19E182F/2021, Scotland/QEUH-19E18E3/2021, Scotland/QEUH-19E191D/2021, Scotland/QEUH-19E192C/2021, Scotland/QEUH-19E1959/2021, Scotland/QEUH-19E1968/2021, Scotland/QEUH-19E1FB1/2021, Scotland/QEUH-19E1FC0/2021, Scotland/QEUH-19E1FDF/2021, Scotland/QEUH-19E2017/2021, Scotland/QEUH-19E2035/2021, Scotland/QEUH-19E2053/2021, Scotland/QEUH-19E2062/2021, Scotland/QEUH-19E20CC/2021, Scotland/QEUH-19E20DB/2021, Scotland/QEUH-19E2105/2021, Scotland/QEUH-19E2114/2021, Scotland/QEUH-19E2123/2021, Scotland/QEUH-19E21F6/2021, Scotland/QEUH-19E223F/2021, Scotland/QEUH-19E230F/2021, Scotland/QEUH-19E2369/2021, Scotland/QEUH-19E2378/2021, Scotland/QEUH-19E23F0/2021, Scotland/QEUH-19E241B/2021, Scotland/QEUH-19E2466/2021, Scotland/QEUH-19E2475/2021, Scotland/QEUH-19E2484/2021, Scotland/QEUH-19E24A2/2021, Scotland/QEUH-19E24B1/2021, Scotland/QEUH-19E24DF/2021, Scotland/QEUH-19E2C6E/2021, Scotland/QEUH-19E2E0E/2021, Scotland/QEUH-19E2E2C/2021, Scotland/QEUH-19E2E59/2021, Scotland/QEUH-19E2ED1/2021, Scotland/QEUH-19E2EFF/2021, Scotland/QEUH-19E2F92/2021, Scotland/QEUH-19E3025/2021, Scotland/QEUH-19E3052/2021, Scotland/QEUH-19E3104/2021, Scotland/QEUH-19E3131/2021, Scotland/QEUH-19E32F2/2021, Scotland/QEUH-19E332C/2021, Scotland/QEUH-19E33D1/2021, Scotland/QEUH-19E33E0/2021, Scotland/QEUH-19E33FF/2021, Scotland/QEUH-19E340B/2021, Scotland/QEUH-19E3474/2021, Scotland/QEUH-19E3483/2021, Scotland/QEUH-19E34B0/2021, Scotland/QEUH-19E34DE/2021, Scotland/QEUH-19E34ED/2021, Scotland/QEUH-19E34FC/2021, Scotland/QEUH-19E3535/2021, Scotland/QEUH-19E3562/2021, Scotland/QEUH-19E359F/2021, Scotland/QEUH-19E35AE/2021, Scotland/QEUH-19E366F/2021, Scotland/QEUH-19E36F6/2021, Scotland/QEUH-19E373F/2021, Scotland/QEUH-19E376C/2021, Scotland/QEUH-19E377B/2021, Scotland/QEUH-19E378A/2021, Scotland/QEUH-19E37E4/2021, Scotland/QEUH-19E3869/2021, Scotland/QEUH-19E3878/2021, Scotland/QEUH-19E3887/2021, Scotland/QEUH-19E38B4/2021, Scotland/QEUH-19E38D2/2021, Scotland/QEUH-19E390C/2021, Scotland/QEUH-19E391B/2021, Scotland/QEUH-19E3984/2021, Scotland/QEUH-19E3993/2021, Scotland/QEUH-19E39A2/2021, Scotland/QEUH-19E39B1/2021, Scotland/QEUH-19E3A09/2021, Scotland/QEUH-19E3A27/2021, Scotland/QEUH-19E3A36/2021, Scotland/QEUH-19E3A90/2021, Scotland/QEUH-19E3AAF/2021, Scotland/QEUH-19E3ACD/2021, Scotland/QEUH-19E3B06/2021, Scotland/QEUH-19E3B15/2021, Scotland/QEUH-19E3B24/2021, Scotland/QEUH-19E3B33/2021, Scotland/QEUH-19E3B7F/2021, Scotland/QEUH-19E3BBB/2021, Scotland/QEUH-19E3BD9/2021, Scotland/QEUH-19E3C12/2021, Scotland/QEUH-19E3C30/2021, Scotland/QEUH-19E3C4F/2021, Scotland/QEUH-19E3C7C/2021, Scotland/QEUH-19E3C9A/2021, Scotland/QEUH-19E4297/2021, Scotland/QEUH-19E42B5/2021, Scotland/QEUH-19E42C4/2021, Scotland/QEUH-19E42F1/2021, Scotland/QEUH-19E431C/2021, Scotland/QEUH-19E4376/2021, Scotland/QEUH-19E43D0/2021, Scotland/QEUH-19E4437/2021, Scotland/QEUH-19E44BF/2021, Scotland/QEUH-19E44FB/2021, Scotland/QEUH-19E4507/2021, Scotland/QEUH-19E4516/2021, Scotland/QEUH-19E4525/2021, Scotland/QEUH-19E4622/2021, Scotland/QEUH-19E4640/2021, Scotland/QEUH-19E469B/2021, Scotland/QEUH-19E46AA/2021, Scotland/QEUH-19E47D4/2021, Scotland/QEUH-19E4895/2021, Scotland/QEUH-19E490B/2021, Scotland/QEUH-19E4938/2021, Scotland/QEUH-19E4965/2021, Scotland/QEUH-19E4992/2021, Scotland/QEUH-19E49CF/2021, Scotland/QEUH-19E49FC/2021, Scotland/QEUH-19E4A08/2021, Scotland/QEUH-19E4A17/2021, Scotland/QEUH-19E4A62/2021, Scotland/QEUH-19E4A9F/2021, Scotland/QEUH-19E4B05/2021, Scotland/QEUH-19E4B32/2021, Scotland/QEUH-19E4B41/2021, Scotland/QEUH-19E4B6F/2021, Scotland/QEUH-19E4B9C/2021, Scotland/QEUH-19E4BAB/2021, Scotland/QEUH-19E4BD8/2021, Scotland/QEUH-19E4BF6/2021, Scotland/QEUH-19E4C02/2021, Scotland/QEUH-19E4CE4/2021, Scotland/QEUH-19E4D0F/2021, Scotland/QEUH-19E4D3C/2021, Scotland/QEUH-19E4D78/2021, Scotland/QEUH-19E4DD2/2021, Scotland/QEUH-19E4E0C/2021, Scotland/QEUH-19E4E66/2021, Scotland/QEUH-19E4E84/2021, Scotland/QEUH-19E4F09/2021, Scotland/QEUH-19E4F90/2021, Scotland/QEUH-19E4FDC/2021, Scotland/QEUH-19E5005/2021, Scotland/QEUH-19E5014/2021, Scotland/QEUH-19E5041/2021, Scotland/QEUH-19E5050/2021, Scotland/QEUH-19E508D/2021, Scotland/QEUH-19E50AB/2021, Scotland/QEUH-19E5111/2021, Scotland/QEUH-19E515D/2021, Scotland/QEUH-19E516C/2021, Scotland/QEUH-19E517B/2021, Scotland/QEUH-19E518A/2021, Scotland/QEUH-19E51B7/2021, Scotland/QEUH-19E51C6/2021, Scotland/QEUH-19E51D5/2021, Scotland/QEUH-19E51E4/2021, Scotland/QEUH-19E51F3/2021, Scotland/QEUH-19E520F/2021, Scotland/QEUH-19E522D/2021, Scotland/QEUH-19E523C/2021, Scotland/QEUH-19E5296/2021, Scotland/QEUH-19E52A5/2021, Scotland/QEUH-19E52E1/2021, Scotland/QEUH-19E531B/2021, Scotland/QEUH-19E532A/2021, Scotland/QEUH-19E5375/2021, Scotland/QEUH-19E5384/2021, Scotland/QEUH-19E5A70/2021, Scotland/QEUH-19E5ADA/2021, Scotland/QEUH-19E5B04/2021, Scotland/QEUH-19E5B13/2021, Scotland/QEUH-19E5B22/2021, Scotland/QEUH-19E5D68/2021, Scotland/QEUH-19E5D86/2021, Scotland/QEUH-19E5DD1/2021, Scotland/QEUH-19E5EB0/2021, Scotland/QEUH-19E5ECF/2021, Scotland/QEUH-19E5EED/2021, Scotland/QEUH-19F1561/2021, Scotland/QEUH-19F159E/2021, Scotland/QEUH-19F15AD/2021, Scotland/QEUH-19F15BC/2021, Scotland/QEUH-19FD820/2021, Scotland/QEUH-19FD83F/2021, Scotland/QEUH-19FD84E/2021, Scotland/QEUH-19FD85D/2021, Scotland/QEUH-19FD87B/2021, Scotland/QEUH-19FD90F/2021, Scotland/QEUH-19FD91E/2021, Scotland/QEUH-19FD92D/2021, Scotland/QEUH-19FD93C/2021, Scotland/QEUH-19FD94B/2021, Scotland/QEUH-19FD987/2021, Scotland/QEUH-19FD9E1/2021, Scotland/QEUH-19FDAEE/2021, Scotland/QEUH-19FDBBE/2021, Scotland/QEUH-19FDBDC/2021, Scotland/QEUH-19FDBEB/2021, Scotland/QEUH-19FDC15/2021, Scotland/QEUH-19FDD12/2021, Scotland/QEUH-19FDD21/2021, Scotland/QEUH-19FEF75/2021, Scotland/QEUH-19FEFEE/2021, Scotland/QEUH-19FF017/2021, Scotland/QEUH-19FF053/2021, Scotland/QEUH-19FF080/2021, Scotland/QEUH-19FF0CC/2021, Scotland/QEUH-19FF0EA/2021, Scotland/QEUH-19FF132/2021, Scotland/QEUH-19FF26C/2021, Scotland/QEUH-19FF31E/2021, Scotland/QEUH-19FF3A5/2021, Scotland/QEUH-19FF3B4/2021, Scotland/QEUH-19FF41B/2021, Scotland/QEUH-19FF493/2021, Scotland/QEUH-19FF518/2021, Scotland/QEUH-19FF536/2021, Scotland/QEUH-1A0015B/2021, Scotland/QEUH-1A0016A/2021, Scotland/QEUH-1A00179/2021, Scotland/QEUH-1A00197/2021, Scotland/QEUH-1A001A6/2021, Scotland/QEUH-1A00285/2021, Scotland/QEUH-1A00346/2021, Scotland/QEUH-1A00355/2021, Scotland/QEUH-1A00364/2021, Scotland/QEUH-1A00382/2021, Scotland/QEUH-1A00425/2021, Scotland/QEUH-1A00461/2021, Scotland/QEUH-1A0048F/2021, Scotland/QEUH-1A0049E/2021, Scotland/QEUH-1A004AD/2021, Scotland/QEUH-1A004BC/2021, Scotland/QEUH-1A004F8/2021, Scotland/QEUH-1A00504/2021, Scotland/QEUH-1A00513/2021, Scotland/QEUH-1A00540/2021, Scotland/QEUH-1A0058C/2021, Scotland/QEUH-1A0065C/2021, Scotland/QEUH-1A0066B/2021, Scotland/QEUH-1A0067A/2021, Scotland/QEUH-1A00698/2021, Scotland/QEUH-1A006A7/2021, Scotland/QEUH-1A00D75/2021, Scotland/QEUH-1A00E63/2021, Scotland/QEUH-1A01178/2021, Scotland/QEUH-1A02A30/2021, Scotland/QEUH-1A02A5E/2021, Scotland/QEUH-1A02A6D/2021, Scotland/QEUH-1A02A7C/2021, Scotland/QEUH-1A02A8B/2021, Scotland/QEUH-1A02AA9/2021, Scotland/QEUH-1A02AB8/2021, Scotland/QEUH-1A02AD6/2021, Scotland/QEUH-1A02AF4/2021, Scotland/QEUH-1A02B5B/2021, Scotland/QEUH-1A02B6A/2021, Scotland/QEUH-1A02BA6/2021, Scotland/QEUH-1A02BB5/2021, Scotland/QEUH-1A02BC4/2021, Scotland/QEUH-1A02BD3/2021, Scotland/QEUH-1A02C0D/2021, Scotland/QEUH-1A02CC1/2021, Scotland/QEUH-1A02CEF/2021, Scotland/QEUH-1A02D19/2021, Scotland/QEUH-1A02DA0/2021, Scotland/QEUH-1A02DBF/2021, Scotland/QEUH-1A02DCE/2021, Scotland/QEUH-1A02DDD/2021, Scotland/QEUH-1A02DFB/2021, Scotland/QEUH-1A02E07/2021, Scotland/QEUH-1A02E16/2021, Scotland/QEUH-1A02E34/2021, Scotland/QEUH-1A02E52/2021, Scotland/QEUH-1A02E70/2021, Scotland/QEUH-1A02E8F/2021, Scotland/QEUH-1A02E9E/2021, Scotland/QEUH-1A02EBC/2021, Scotland/QEUH-1A02ECB/2021, Scotland/QEUH-1A02EDA/2021, Scotland/QEUH-1A02F5F/2021, Scotland/QEUH-1A02F6E/2021, Scotland/QEUH-1A02F9B/2021, Scotland/QEUH-1A02FAA/2021, Scotland/QEUH-1A02FB9/2021, Scotland/QEUH-1A02FC8/2021, Scotland/QEUH-1A02FD7/2021, Scotland/QEUH-1A02FF5/2021, Scotland/QEUH-1A04281/2021, Scotland/QEUH-1A042DC/2021, Scotland/QEUH-1A04324/2021, Scotland/QEUH-1A04342/2021, Scotland/QEUH-1A04351/2021, Scotland/QEUH-1A04360/2021, Scotland/QEUH-1A0438E/2021, Scotland/QEUH-1A043BB/2021, Scotland/QEUH-1A0444F/2021, Scotland/QEUH-1A0445E/2021, Scotland/QEUH-1A0447C/2021, Scotland/QEUH-1A0449A/2021, Scotland/QEUH-1A044B8/2021, Scotland/QEUH-1A04579/2021, Scotland/QEUH-1A04597/2021, Scotland/QEUH-1A0462B/2021, Scotland/QEUH-1A04658/2021, Scotland/QEUH-1A04685/2021, Scotland/QEUH-1A046C1/2021, Scotland/QEUH-1A046D0/2021, Scotland/QEUH-1A04728/2021, Scotland/QEUH-1A04746/2021, Scotland/QEUH-1A04773/2021, Scotland/QEUH-1A070DF/2021, Scotland/QEUH-1A070FD/2021, Scotland/QEUH-1A07109/2021, Scotland/QEUH-1A07242/2021, Scotland/QEUH-1A07251/2021, Scotland/QEUH-1A07260/2021, Scotland/QEUH-1A0738B/2021, Scotland/QEUH-1A0739A/2021, Scotland/QEUH-1A073C7/2021, Scotland/QEUH-1A0742E/2021, Scotland/QEUH-1A0745B/2021, Scotland/QEUH-1A074D3/2021, Scotland/QEUH-1A0750D/2021, Scotland/QEUH-1A075C1/2021, Scotland/QEUH-1A07628/2021, Scotland/QEUH-1A07646/2021, Scotland/QEUH-1A07761/2021, Scotland/QEUH-1A07770/2021, Scotland/QEUH-1A0778F/2021, Scotland/QEUH-1A0779E/2021, Scotland/QEUH-1A077BC/2021, Scotland/QEUH-1A07813/2021, Scotland/QEUH-1A07840/2021, Scotland/QEUH-1A0787D/2021, Scotland/QEUH-1A0788C/2021, Scotland/QEUH-1A0789B/2021, Scotland/QEUH-1A078D7/2021, Scotland/QEUH-1A078E6/2021, Scotland/QEUH-1A07910/2021, Scotland/QEUH-1A0792F/2021, Scotland/QEUH-1A0793E/2021, Scotland/QEUH-1A0794D/2021, Scotland/QEUH-1A0795C/2021, Scotland/QEUH-1A0796B/2021, Scotland/QEUH-1A07989/2021, Scotland/QEUH-1A07998/2021, Scotland/QEUH-1A079A7/2021, Scotland/QEUH-1A079B6/2021, Scotland/QEUH-1A079C5/2021, Scotland/QEUH-1A079D4/2021, Scotland/QEUH-1A079E3/2021, Scotland/QEUH-1A079F2/2021, Scotland/QEUH-1A07A3B/2021, Scotland/QEUH-1A07A59/2021, Scotland/QEUH-1A07A68/2021, Scotland/QEUH-1A07AC2/2021, Scotland/QEUH-1A07AD1/2021, Scotland/QEUH-1A07AFF/2021, Scotland/QEUH-1A07B1A/2021, Scotland/QEUH-1A07B29/2021, Scotland/QEUH-1A07B38/2021, Scotland/QEUH-1A07BCF/2021, Scotland/QEUH-1A07C80/2021, Scotland/QEUH-1A07C9F/2021, Scotland/QEUH-1A07CAE/2021, Scotland/QEUH-1A07DAB/2021, Scotland/QEUH-1A07DC9/2021, Scotland/QEUH-1A07DD8/2021, Scotland/QEUH-1A07DE7/2021, Scotland/QEUH-1A07E02/2021, Scotland/QEUH-1A07E20/2021, Scotland/QEUH-1A07E3F/2021, Scotland/QEUH-1A07E4E/2021, Scotland/QEUH-1A07E5D/2021, Scotland/QEUH-1A07EB7/2021, Scotland/QEUH-1A07EF3/2021, Scotland/QEUH-1A07F3C/2021, Scotland/QEUH-1A07F4B/2021, Scotland/QEUH-1A07F96/2021, Scotland/QEUH-1A08029/2021, Scotland/QEUH-1A08038/2021, Scotland/QEUH-1A08047/2021, Scotland/QEUH-1A08056/2021, Scotland/QEUH-1A08092/2021, Scotland/QEUH-1A080A1/2021, Scotland/QEUH-1A080B0/2021, Scotland/QEUH-1A08126/2021, Scotland/QEUH-1A08135/2021, Scotland/QEUH-1A08153/2021, Scotland/QEUH-1A08162/2021, Scotland/QEUH-1A081AE/2021, Scotland/QEUH-1A081BD/2021, Scotland/QEUH-1A082D8/2021, Scotland/QEUH-1A082E7/2021, Scotland/QEUH-1A08311/2021, Scotland/QEUH-1A0833F/2021, Scotland/QEUH-1A0835D/2021, Scotland/QEUH-1A083F3/2021, Scotland/QEUH-1A0840F/2021, Scotland/QEUH-1A0843C/2021, Scotland/QEUH-1A0844B/2021, Scotland/QEUH-1A0845A/2021, Scotland/QEUH-1A08469/2021, Scotland/QEUH-1A08496/2021, Scotland/QEUH-1A084A5/2021, Scotland/QEUH-1A084B4/2021, Scotland/QEUH-1A084C3/2021, Scotland/QEUH-1A084D2/2021, Scotland/QEUH-1A0851B/2021, Scotland/QEUH-1A08575/2021, Scotland/QEUH-1A08627/2021, Scotland/QEUH-1A08645/2021, Scotland/QEUH-1A08654/2021, Scotland/QEUH-1A086DC/2021, Scotland/QEUH-1A086FA/2021, Scotland/QEUH-1A08706/2021, Scotland/QEUH-1A08742/2021, Scotland/QEUH-1A0879D/2021, Scotland/QEUH-1A087D9/2021, Scotland/QEUH-1A08821/2021, Scotland/QEUH-1A08E2F/2021, Scotland/QEUH-1A08E3E/2021, Scotland/QEUH-1A08F2C/2021, Scotland/QEUH-1A08F68/2021, Scotland/QEUH-1A08FC2/2021, Scotland/QEUH-1A08FD1/2021, Scotland/QEUH-1A09028/2021, Scotland/QEUH-1A09107/2021, Scotland/QEUH-1A091CB/2021, Scotland/QEUH-1A0928C/2021, Scotland/QEUH-1A092C8/2021, Scotland/QEUH-1A0934D/2021, Scotland/QEUH-1A093C5/2021, Scotland/QEUH-1A0940E/2021, Scotland/QEUH-1A0941D/2021, Scotland/QEUH-1A09468/2021, Scotland/QEUH-1A094D1/2021, Scotland/QEUH-1A094E0/2021, Scotland/QEUH-1A094FF/2021, Scotland/QEUH-1A0950B/2021, Scotland/QEUH-1A09529/2021, Scotland/QEUH-1A09592/2021, Scotland/QEUH-1A095DE/2021, Scotland/QEUH-1A095ED/2021, Scotland/QEUH-1A09617/2021, Scotland/QEUH-1A097D8/2021, Scotland/QEUH-1A09802/2021, Scotland/QEUH-1A09820/2021, Scotland/QEUH-1A0985D/2021, Scotland/QEUH-1A0987B/2021, Scotland/QEUH-1A098A8/2021, Scotland/QEUH-1A098E4/2021, Scotland/QEUH-1A0995A/2021, Scotland/QEUH-1A09996/2021, Scotland/QEUH-1A099B4/2021, Scotland/QEUH-1A0B581/2021, Scotland/QEUH-1A0B703/2021, Scotland/QEUH-1A0C8D2/2021, Scotland/QEUH-1A0C8E1/2021, Scotland/QEUH-1A0C90C/2021, Scotland/QEUH-1A0C92A/2021, Scotland/QEUH-1A0C939/2021, Scotland/QEUH-1A0C957/2021, Scotland/QEUH-1A0C984/2021, Scotland/QEUH-1A0C9B1/2021, Scotland/QEUH-1A0CA09/2021, Scotland/QEUH-1A0CA63/2021, Scotland/QEUH-1A0CA72/2021, Scotland/QEUH-1A0CAAF/2021, Scotland/QEUH-1A0CADC/2021, Scotland/QEUH-1A0CAFA/2021, Scotland/QEUH-1A0CB06/2021, Scotland/QEUH-1A0CB15/2021, Scotland/QEUH-1A0CBAC/2021, Scotland/QEUH-1A0CC03/2021, Scotland/QEUH-1A0CC30/2021, Scotland/QEUH-1A0CC4F/2021, Scotland/QEUH-1A0CC5E/2021, Scotland/QEUH-1A0CCB8/2021, Scotland/QEUH-1A0CCD6/2021, Scotland/QEUH-1A0CD4C/2021, Scotland/QEUH-1A0CD6A/2021, Scotland/QEUH-1A0CDA6/2021, Scotland/QEUH-1A0CDB5/2021, Scotland/QEUH-1A0CE0D/2021, Scotland/QEUH-1A0CE2B/2021, Scotland/QEUH-1A0CE3A/2021, Scotland/QEUH-1A0CE49/2021, Scotland/QEUH-1A0CEA3/2021, Scotland/QEUH-1A0D491/2021, Scotland/QEUH-1A0D4DD/2021, Scotland/QEUH-1A0D4EC/2021, Scotland/QEUH-1A0D4FB/2021, Scotland/QEUH-1A0D516/2021, Scotland/QEUH-1A0D525/2021, Scotland/QEUH-1A0D543/2021, Scotland/QEUH-1A0D552/2021, Scotland/QEUH-1A0D570/2021, Scotland/QEUH-1A0D5BC/2021, Scotland/QEUH-1A0D640/2021, Scotland/QEUH-1A0D701/2021, Scotland/QEUH-1A0D73E/2021, Scotland/QEUH-1A0D77A/2021, Scotland/QEUH-1A0D798/2021, Scotland/QEUH-1A0D7E3/2021, Scotland/QEUH-1A0D83B/2021, Scotland/QEUH-1A0D84A/2021, Scotland/QEUH-1A0D868/2021, Scotland/QEUH-1A0D8A4/2021, Scotland/QEUH-1A0D8C2/2021, Scotland/QEUH-1A0D8D1/2021, Scotland/QEUH-1A0D938/2021, Scotland/QEUH-1A0D9B0/2021, Scotland/QEUH-1A0EC2F/2021, Scotland/QEUH-1A0EC5C/2021, Scotland/QEUH-1A0EC89/2021, Scotland/QEUH-1A0ED0E/2021, Scotland/QEUH-1A0ED4A/2021, Scotland/QEUH-1A0ED59/2021, Scotland/QEUH-1A0ED68/2021, Scotland/QEUH-1A0EDE0/2021, Scotland/QEUH-1A0EDFF/2021, Scotland/QEUH-1A0EE0B/2021, Scotland/QEUH-1A0EE38/2021, Scotland/QEUH-1A0EE47/2021, Scotland/QEUH-1A0EEFC/2021, Scotland/QEUH-1A0EF53/2021, Scotland/QEUH-1A0EFAE/2021, Scotland/QEUH-1A0EFCC/2021, Scotland/QEUH-1A0EFEA/2021, Scotland/QEUH-1A0EFF9/2021, Scotland/QEUH-1A0F004/2021, Scotland/QEUH-1A0F013/2021, Scotland/QEUH-1A0F040/2021, Scotland/QEUH-1A0F05F/2021, Scotland/QEUH-1A0F08C/2021, Scotland/QEUH-1A0F0E6/2021, Scotland/QEUH-1A0F101/2021, Scotland/QEUH-1A0F110/2021, Scotland/QEUH-1A0F17A/2021, Scotland/QEUH-1A0F189/2021, Scotland/QEUH-1A0F1B6/2021, Scotland/QEUH-1A0F1C5/2021, Scotland/QEUH-1A0F1D4/2021, Scotland/QEUH-1A1052F/2021, Scotland/QEUH-1A105C5/2021, Scotland/QEUH-1A107FC/2021, Scotland/QEUH-1A10835/2021, Scotland/QEUH-1A10862/2021, Scotland/QEUH-1A1096F/2021, Scotland/QEUH-1A11658/2021, Scotland/QEUH-1A116B2/2021, Scotland/QEUH-1A11755/2021, Scotland/QEUH-1A1188F/2021, Scotland/QEUH-1A1195F/2021, Scotland/QEUH-1A119AA/2021, Scotland/QEUH-1A119D7/2021, Scotland/QEUH-1A11A01/2021, Scotland/QEUH-1A11A3E/2021, Scotland/QEUH-1A126DF/2021, Scotland/QEUH-1A12727/2021, Scotland/QEUH-1A12763/2021, Scotland/QEUH-1A12772/2021, Scotland/QEUH-1A127BE/2021, Scotland/QEUH-1A127DC/2021, Scotland/QEUH-1A1288E/2021, Scotland/QEUH-1A1289D/2021, Scotland/QEUH-1A128D9/2021, Scotland/QEUH-1A1294F/2021, Scotland/QEUH-1A1297C/2021, Scotland/QEUH-1A129B8/2021, Scotland/QEUH-1A12A1F/2021, Scotland/QEUH-1A12A2E/2021, Scotland/QEUH-1A12A4C/2021, Scotland/QEUH-1A12A5B/2021, Scotland/QEUH-1A12A79/2021, Scotland/QEUH-1A12AC4/2021, Scotland/QEUH-1A12AD3/2021, Scotland/QEUH-1A12AE2/2021, Scotland/QEUH-1A12B85/2021, Scotland/QEUH-1A12BD0/2021, Scotland/QEUH-1A12BEF/2021, Scotland/QEUH-1A12C0A/2021, Scotland/QEUH-1A13F5B/2021, Scotland/QEUH-1A13F88/2021, Scotland/QEUH-1A140B1/2021, Scotland/QEUH-1A140C0/2021, Scotland/QEUH-1A142BB/2021, Scotland/QEUH-1A143A9/2021, Scotland/QEUH-1A143B8/2021, Scotland/QEUH-1A143D6/2021, Scotland/QEUH-1A1442E/2021, Scotland/QEUH-1A15645/2021, Scotland/QEUH-1A15654/2021, Scotland/QEUH-1A15672/2021, Scotland/QEUH-1A15681/2021, Scotland/QEUH-1A15690/2021, Scotland/QEUH-1A15733/2021, Scotland/QEUH-1A15760/2021, Scotland/QEUH-1A1578E/2021, Scotland/QEUH-1A157BB/2021, Scotland/QEUH-1A157CA/2021, Scotland/QEUH-1A157D9/2021, Scotland/QEUH-1A15830/2021, Scotland/QEUH-1A1587C/2021, Scotland/QEUH-1A158B8/2021, Scotland/QEUH-1A158D6/2021, Scotland/QEUH-1A158F4/2021, Scotland/QEUH-1A15900/2021, Scotland/QEUH-1A15997/2021, Scotland/QEUH-1A159B5/2021, Scotland/QEUH-1A159D3/2021, Scotland/QEUH-1A159E2/2021, Scotland/QEUH-1A15A2B/2021, Scotland/QEUH-1A15A85/2021, Scotland/QEUH-1A15AEF/2021, Scotland/QEUH-1A15B55/2021, Scotland/QEUH-1A15B64/2021, Scotland/QEUH-1A15B91/2021, Scotland/QEUH-1A16DC7/2021, Scotland/QEUH-1A16E88/2021, Scotland/QEUH-1A16EC4/2021, Scotland/QEUH-1A16EE2/2021, Scotland/QEUH-1A16FA3/2021, Scotland/QEUH-1A17009/2021, Scotland/QEUH-1A17124/2021, Scotland/QEUH-1A17142/2021, Scotland/QEUH-1A171D9/2021, Scotland/QEUH-1A1731F/2021, Scotland/QEUH-1A17EF0/2021, Scotland/QEUH-1A17F1B/2021, Scotland/QEUH-1A17F2A/2021, Scotland/QEUH-1A17F48/2021, Scotland/QEUH-1A17F57/2021, Scotland/QEUH-1A17FC0/2021, Scotland/QEUH-1A17FEE/2021, Scotland/QEUH-1A17FFD/2021, Scotland/QEUH-1A18008/2021, Scotland/QEUH-1A18044/2021, Scotland/QEUH-1A18062/2021, Scotland/QEUH-1A180DB/2021, Scotland/QEUH-1A180EA/2021, Scotland/QEUH-1A180F9/2021, Scotland/QEUH-1A18105/2021, Scotland/QEUH-1A18123/2021, Scotland/QEUH-1A1817E/2021, Scotland/QEUH-1A1819C/2021, Scotland/QEUH-1A181C9/2021, Scotland/QEUH-1A181D8/2021, Scotland/QEUH-1A18211/2021, Scotland/QEUH-1A1824E/2021, Scotland/QEUH-1A18299/2021, Scotland/QEUH-1A182B7/2021, Scotland/QEUH-1A182C6/2021, Scotland/QEUH-1A182E4/2021, Scotland/QEUH-1A182F3/2021, Scotland/QEUH-1A1830F/2021, Scotland/QEUH-1A1832D/2021, Scotland/QEUH-1A18387/2021, Scotland/QEUH-1A183A5/2021, Scotland/QEUH-1A183B4/2021, Scotland/QEUH-1A183F0/2021, Scotland/QEUH-1A18439/2021, Scotland/QEUH-1A18448/2021, Scotland/QEUH-1A18466/2021, Scotland/QEUH-1A184A2/2021, Scotland/QEUH-1A190CB/2021, Scotland/QEUH-1A190F8/2021, Scotland/QEUH-1A19104/2021, Scotland/QEUH-1A19517/2021, Scotland/QEUH-1A1A24C/2021, Scotland/QEUH-1A1A288/2021, Scotland/QEUH-1A1A30D/2021, Scotland/QEUH-1A1A31C/2021, Scotland/QEUH-1A1A358/2021, Scotland/QEUH-1A1A367/2021, Scotland/QEUH-1A1A376/2021, Scotland/QEUH-1A1A385/2021, Scotland/QEUH-1A1A394/2021, Scotland/QEUH-1A1A3A3/2021, Scotland/QEUH-1A1A3D0/2021, Scotland/QEUH-1A1A40A/2021, Scotland/QEUH-1A1A437/2021, Scotland/QEUH-1A1A446/2021, Scotland/QEUH-1A1A491/2021, Scotland/QEUH-1A1A4CE/2021, Scotland/QEUH-1A1A4FB/2021, Scotland/QEUH-1A1A507/2021, Scotland/QEUH-1A1A543/2021, Scotland/QEUH-1A1A561/2021, Scotland/QEUH-1A1A5AD/2021, Scotland/QEUH-1A1A5CB/2021, Scotland/QEUH-1A1A604/2021, Scotland/QEUH-1A1A613/2021, Scotland/QEUH-1A1A622/2021, Scotland/QEUH-1A1A67D/2021, Scotland/QEUH-1A1A69B/2021, Scotland/QEUH-1A1A6AA/2021, Scotland/QEUH-1A1A75C/2021, Scotland/QEUH-1A1A7A7/2021, Scotland/QEUH-1A1A7D4/2021, Scotland/QEUH-1A1A7E3/2021, Scotland/QEUH-1A1A7F2/2021, Scotland/QEUH-1A1B3FD/2021, Scotland/QEUH-1A1B463/2021, Scotland/QEUH-1A1B4AF/2021, Scotland/QEUH-1A1B524/2021, Scotland/QEUH-1A1B630/2021, Scotland/QEUH-1A1B67C/2021, Scotland/QEUH-1A1B6C7/2021, Scotland/QEUH-1A1B946/2021, Scotland/QEUH-1A1B991/2021, Scotland/QEUH-1A211DC/2021, Scotland/QEUH-1A211EB/2021, Scotland/QEUH-1A21224/2021, Scotland/QEUH-1A21251/2021, Scotland/QEUH-1A2127F/2021, Scotland/QEUH-1A212D9/2021, Scotland/QEUH-1A2137C/2021, Scotland/QEUH-1A2138B/2021, Scotland/QEUH-1A213A9/2021, Scotland/QEUH-1A213B8/2021, Scotland/QEUH-1A213C7/2021, Scotland/QEUH-1A2141F/2021, Scotland/QEUH-1A2142E/2021, Scotland/QEUH-1A2143D/2021, Scotland/QEUH-1A214D3/2021, Scotland/QEUH-1A214F1/2021, Scotland/QEUH-1A2151C/2021, Scotland/QEUH-1A2152B/2021, Scotland/QEUH-1A21558/2021, Scotland/QEUH-1A21576/2021, Scotland/QEUH-1A215A3/2021, Scotland/QEUH-1A215B2/2021, Scotland/QEUH-1A215EF/2021, Scotland/QEUH-1A215FE/2021, Scotland/QEUH-1A21619/2021, Scotland/QEUH-1A21628/2021, Scotland/QEUH-1A21637/2021, Scotland/QEUH-1A21655/2021, Scotland/QEUH-1A21673/2021, Scotland/QEUH-1A21691/2021, Scotland/QEUH-1A216BF/2021, Scotland/QEUH-1A216CE/2021, Scotland/QEUH-1A216EC/2021, Scotland/QEUH-1A216FB/2021, Scotland/QEUH-1A21707/2021, Scotland/QEUH-1A21770/2021, Scotland/QEUH-1A2179E/2021, Scotland/QEUH-1A217AD/2021, Scotland/QEUH-1A2295B/2021, Scotland/QEUH-1A2296A/2021, Scotland/QEUH-1A22979/2021, Scotland/QEUH-1A22997/2021, Scotland/QEUH-1A229A6/2021, Scotland/QEUH-1A229B5/2021, Scotland/QEUH-1A229C4/2021, Scotland/QEUH-1A229D3/2021, Scotland/QEUH-1A229E2/2021, Scotland/QEUH-1A229F1/2021, Scotland/QEUH-1A22A3A/2021, Scotland/QEUH-1A22A49/2021, Scotland/QEUH-1A22A67/2021, Scotland/QEUH-1A22A76/2021, Scotland/QEUH-1A22A85/2021, Scotland/QEUH-1A22A94/2021, Scotland/QEUH-1A22AB2/2021, Scotland/QEUH-1A22AD0/2021, Scotland/QEUH-1A22AFE/2021, Scotland/QEUH-1A22B0A/2021, Scotland/QEUH-1A22B37/2021, Scotland/QEUH-1A22B64/2021, Scotland/QEUH-1A22B73/2021, Scotland/QEUH-1A22B82/2021, Scotland/QEUH-1A22BA0/2021, Scotland/QEUH-1A22BCE/2021, Scotland/QEUH-1A22BDD/2021, Scotland/QEUH-1A22BEC/2021, Scotland/QEUH-1A22BFB/2021, Scotland/QEUH-1A22C07/2021, Scotland/QEUH-1A22C16/2021, Scotland/QEUH-1A22C34/2021, Scotland/QEUH-1A22C43/2021, Scotland/QEUH-1A22C61/2021, Scotland/QEUH-1A22C8F/2021, Scotland/QEUH-1A22CAD/2021, Scotland/QEUH-1A22CBC/2021, Scotland/QEUH-1A22CE9/2021, Scotland/QEUH-1A22CF8/2021, Scotland/QEUH-1A22D22/2021, Scotland/QEUH-1A22D31/2021, Scotland/QEUH-1A22D40/2021, Scotland/QEUH-1A22D5F/2021, Scotland/QEUH-1A22D7D/2021, Scotland/QEUH-1A22D9B/2021, Scotland/QEUH-1A22DAA/2021, Scotland/QEUH-1A22DB9/2021, Scotland/QEUH-1A22DF5/2021, Scotland/QEUH-1A22E10/2021, Scotland/QEUH-1A22E2F/2021, Scotland/QEUH-1A22E3E/2021, Scotland/QEUH-1A22E4D/2021, Scotland/QEUH-1A22E5C/2021, Scotland/QEUH-1A22E6B/2021, Scotland/QEUH-1A22E89/2021, Scotland/QEUH-1A22EB6/2021, Scotland/QEUH-1A22EC5/2021, Scotland/QEUH-1A22ED4/2021, Scotland/QEUH-1A22EE3/2021, Scotland/QEUH-1A22EF2/2021, Scotland/QEUH-1A22F0E/2021, Scotland/QEUH-1A22F1D/2021, Scotland/QEUH-1A24133/2021, Scotland/QEUH-1A24142/2021, Scotland/QEUH-1A24160/2021, Scotland/QEUH-1A2417F/2021, Scotland/QEUH-1A2418E/2021, Scotland/QEUH-1A2419D/2021, Scotland/QEUH-1A241AC/2021, Scotland/QEUH-1A241BB/2021, Scotland/QEUH-1A241CA/2021, Scotland/QEUH-1A24203/2021, Scotland/QEUH-1A24230/2021, Scotland/QEUH-1A2428B/2021, Scotland/QEUH-1A2429A/2021, Scotland/QEUH-1A242A9/2021, Scotland/QEUH-1A242B8/2021, Scotland/QEUH-1A242C7/2021, Scotland/QEUH-1A242D6/2021, Scotland/QEUH-1A242E5/2021, Scotland/QEUH-1A242F4/2021, Scotland/QEUH-1A24300/2021, Scotland/QEUH-1A2432E/2021, Scotland/QEUH-1A2433D/2021, Scotland/QEUH-1A2434C/2021, Scotland/QEUH-1A2435B/2021, Scotland/QEUH-1A2436A/2021, Scotland/QEUH-1A24379/2021, Scotland/QEUH-1A24397/2021, Scotland/QEUH-1A243A6/2021, Scotland/QEUH-1A243C4/2021, Scotland/QEUH-1A24467/2021, Scotland/QEUH-1A24494/2021, Scotland/QEUH-1A244A3/2021, Scotland/QEUH-1A244B2/2021, Scotland/QEUH-1A244C1/2021, Scotland/QEUH-1A244EF/2021, Scotland/QEUH-1A2450A/2021, Scotland/QEUH-1A24519/2021, Scotland/QEUH-1A24555/2021, Scotland/QEUH-1A24591/2021, Scotland/QEUH-1A245BF/2021, Scotland/QEUH-1A245EC/2021, Scotland/QEUH-1A24607/2021, Scotland/QEUH-1A24616/2021, Scotland/QEUH-1A24625/2021, Scotland/QEUH-1A24643/2021, Scotland/QEUH-1A24661/2021, Scotland/QEUH-1A24670/2021, Scotland/QEUH-1A2469E/2021, Scotland/QEUH-1A246AD/2021, Scotland/QEUH-1A2527B/2021, Scotland/QEUH-1A25299/2021, Scotland/QEUH-1A252A8/2021, Scotland/QEUH-1A252B7/2021, Scotland/QEUH-1A252D5/2021, Scotland/QEUH-1A252E4/2021, Scotland/QEUH-1A252F3/2021, Scotland/QEUH-1A2530F/2021, Scotland/QEUH-1A2532D/2021, Scotland/QEUH-1A2533C/2021, Scotland/QEUH-1A25369/2021, Scotland/QEUH-1A253C3/2021, Scotland/QEUH-1A253D2/2021, Scotland/QEUH-1A253F0/2021, Scotland/QEUH-1A2541B/2021, Scotland/QEUH-1A2542A/2021, Scotland/QEUH-1A25448/2021, Scotland/QEUH-1A25457/2021, Scotland/QEUH-1A25466/2021, Scotland/QEUH-1A25484/2021, Scotland/QEUH-1A25493/2021, Scotland/QEUH-1A254DF/2021, Scotland/QEUH-1A254FD/2021, Scotland/QEUH-1A25509/2021, Scotland/QEUH-1A25518/2021, Scotland/QEUH-1A25545/2021, Scotland/QEUH-1A25563/2021, Scotland/QEUH-1A25572/2021, Scotland/QEUH-1A25581/2021, Scotland/QEUH-1A255AF/2021, Scotland/QEUH-1A255DC/2021, Scotland/QEUH-1A255EB/2021, Scotland/QEUH-1A25606/2021, Scotland/QEUH-1A25642/2021, Scotland/QEUH-1A2567F/2021, Scotland/QEUH-1A2568E/2021, Scotland/QEUH-1A2569D/2021, Scotland/QEUH-1A256AC/2021, Scotland/QEUH-1A256BB/2021, Scotland/QEUH-1A256CA/2021, Scotland/QEUH-1A256D9/2021, Scotland/QEUH-1A256E8/2021, Scotland/QEUH-1A256F7/2021, Scotland/QEUH-1A25712/2021, Scotland/QEUH-1A2578B/2021, Scotland/QEUH-1A2579A/2021, Scotland/QEUH-1A257A9/2021, Scotland/QEUH-1A257B8/2021, Scotland/QEUH-1A257D6/2021, Scotland/QEUH-1A257E5/2021, Scotland/QEUH-1A257F4/2021, Scotland/QEUH-1A25800/2021, Scotland/QEUH-1A2582E/2021, Scotland/QEUH-1A2583D/2021, Scotland/QEUH-1A26A63/2021, Scotland/QEUH-1A26A81/2021, Scotland/QEUH-1A26BBB/2021, Scotland/QEUH-1A26BF7/2021, Scotland/QEUH-1A26CD6/2021, Scotland/QEUH-1A26D1F/2021, Scotland/QEUH-1A26D4C/2021, Scotland/QEUH-1A26D6A/2021, Scotland/QEUH-1A26D79/2021, Scotland/QEUH-1A26DB5/2021, Scotland/QEUH-1A26E49/2021, Scotland/QEUH-1A26E85/2021, Scotland/QEUH-1A26EA3/2021, Scotland/QEUH-1A26F0A/2021, Scotland/QEUH-1A2AAAB/2021, Scotland/QEUH-1A2AAC9/2021, Scotland/QEUH-1A2AB4E/2021, Scotland/QEUH-1A2AB6C/2021, Scotland/QEUH-1A2AB7B/2021, Scotland/QEUH-1A2AB8A/2021, Scotland/QEUH-1A2ABD5/2021, Scotland/QEUH-1A2ABE4/2021, Scotland/QEUH-1A2ABF3/2021, Scotland/QEUH-1A2ACD2/2021, Scotland/QEUH-1A2ACE1/2021, Scotland/QEUH-1A2ACF0/2021, Scotland/QEUH-1A2AD0C/2021, Scotland/QEUH-1A2AD2A/2021, Scotland/QEUH-1A2AD75/2021, Scotland/QEUH-1A2ADDF/2021, Scotland/QEUH-1A2ADEE/2021, Scotland/QEUH-1A2ADFD/2021, Scotland/QEUH-1A2AE45/2021, Scotland/QEUH-1A2AE81/2021, Scotland/QEUH-1A2AE90/2021, Scotland/QEUH-1A2AECD/2021, Scotland/QEUH-1A2AF06/2021, Scotland/QEUH-1A2AF51/2021, Scotland/QEUH-1A2AF60/2021, Scotland/QEUH-1A2AF8E/2021, Scotland/QEUH-1A2AFCA/2021, Scotland/QEUH-1A2AFE8/2021, Scotland/QEUH-1A2B03F/2021, Scotland/QEUH-1A2B04E/2021, Scotland/QEUH-1A2B05D/2021, Scotland/QEUH-1A2B06C/2021, Scotland/QEUH-1A2B0A8/2021, Scotland/QEUH-1A2B0C6/2021, Scotland/QEUH-1A2B10F/2021, Scotland/QEUH-1A2B12D/2021, Scotland/QEUH-1A2B13C/2021, Scotland/QEUH-1A2B15A/2021, Scotland/QEUH-1A2B169/2021, Scotland/QEUH-1A2B178/2021, Scotland/QEUH-1A2B1B4/2021, Scotland/QEUH-1A2B1C3/2021, Scotland/QEUH-1A2B21B/2021, Scotland/QEUH-1A2B22A/2021, Scotland/QEUH-1A2B257/2021, Scotland/QEUH-1A2B284/2021, Scotland/QEUH-1A2B293/2021, Scotland/QEUH-1A2B2B1/2021, Scotland/QEUH-1A2B2DF/2021, Scotland/QEUH-1A2B2EE/2021, Scotland/QEUH-1A2B354/2021, Scotland/QEUH-1A2B372/2021, Scotland/QEUH-1A2B381/2021, Scotland/QEUH-1A2B390/2021, Scotland/QEUH-1A2B3CD/2021, Scotland/QEUH-1A2B3EB/2021, Scotland/QEUH-1A2B3FA/2021, Scotland/QEUH-1A2B424/2021, Scotland/QEUH-1A2B48E/2021, Scotland/QEUH-1A2B4BB/2021, Scotland/QEUH-1A2B4D9/2021, Scotland/QEUH-1A2B4E8/2021, Scotland/QEUH-1A2B530/2021, Scotland/QEUH-1A2B54F/2021, Scotland/QEUH-1A2B58B/2021, Scotland/QEUH-1A2B5A9/2021, Scotland/QEUH-1A2B5B8/2021, Scotland/QEUH-1A2B5D6/2021, Scotland/QEUH-1A2B5F4/2021, Scotland/QEUH-1A2B61F/2021, Scotland/QEUH-1A2B62E/2021, Scotland/QEUH-1A2B63D/2021, Scotland/QEUH-1A2DFB8/2021, Scotland/QEUH-1A2DFC7/2021, Scotland/QEUH-1A2DFF4/2021, Scotland/QEUH-1A2E02D/2021, Scotland/QEUH-1A2E03C/2021, Scotland/QEUH-1A2E05A/2021, Scotland/QEUH-1A2E069/2021, Scotland/QEUH-1A2E096/2021, Scotland/QEUH-1A2E0D2/2021, Scotland/QEUH-1A2E0E1/2021, Scotland/QEUH-1A2E166/2021, Scotland/QEUH-1A2E175/2021, Scotland/QEUH-1A2E1A2/2021, Scotland/QEUH-1A2E218/2021, Scotland/QEUH-1A2E272/2021, Scotland/QEUH-1A2E2BE/2021, Scotland/QEUH-1A2E2CD/2021, Scotland/QEUH-1A2E306/2021, Scotland/QEUH-1A2E342/2021, Scotland/QEUH-1A2E351/2021, Scotland/QEUH-1A2E37F/2021, Scotland/QEUH-1A2E38E/2021, Scotland/QEUH-1A2E39D/2021, Scotland/QEUH-1A2E3BB/2021, Scotland/QEUH-1A2E421/2021, Scotland/QEUH-1A2E45E/2021, Scotland/QEUH-1A2E48B/2021, Scotland/QEUH-1A2E4A9/2021, Scotland/QEUH-1A2E4B8/2021, Scotland/QEUH-1A2E4F4/2021, Scotland/QEUH-1A2E500/2021, Scotland/QEUH-1A2E53D/2021, Scotland/QEUH-1A2E54C/2021, Scotland/QEUH-1A34F27/2021, Scotland/QEUH-1A34F81/2021, Scotland/QEUH-1A34FBE/2021, Scotland/QEUH-1A34FEB/2021, Scotland/QEUH-1A35005/2021, Scotland/QEUH-1A35041/2021, Scotland/QEUH-1A3506F/2021, Scotland/QEUH-1A3508D/2021, Scotland/QEUH-1A350D8/2021, Scotland/QEUH-1A350E7/2021, Scotland/QEUH-1A351A8/2021, Scotland/QEUH-1A351C6/2021, Scotland/QEUH-1A3521E/2021, Scotland/QEUH-1A35287/2021, Scotland/QEUH-1A352B4/2021, Scotland/QEUH-1A352D2/2021, Scotland/QEUH-1A352F0/2021, Scotland/QEUH-1A3532A/2021, Scotland/QEUH-1A35393/2021, Scotland/QEUH-1A353B1/2021, Scotland/QEUH-1A353EE/2021, Scotland/QEUH-1A35409/2021, Scotland/QEUH-1A354CD/2021, Scotland/QEUH-1A354DC/2021, Scotland/QEUH-1A354EB/2021, Scotland/QEUH-1A36C79/2021, Scotland/QEUH-1A36C88/2021, Scotland/QEUH-1A36CA6/2021, Scotland/QEUH-1A36D2B/2021, Scotland/QEUH-1A36D49/2021, Scotland/QEUH-1A36DC1/2021, Scotland/QEUH-1A36DD0/2021, Scotland/QEUH-1A36DFE/2021, Scotland/QEUH-1A36E28/2021, Scotland/QEUH-1A36E46/2021, Scotland/QEUH-1A36E82/2021, Scotland/QEUH-1A36ECE/2021, Scotland/QEUH-1A36F16/2021, Scotland/QEUH-1A36FAD/2021, Scotland/QEUH-1A36FE9/2021, Scotland/QEUH-1A37012/2021, Scotland/QEUH-1A37021/2021, Scotland/QEUH-1A3704F/2021, Scotland/QEUH-1A3709A/2021, Scotland/QEUH-1A370A9/2021, Scotland/QEUH-1A370E5/2021, Scotland/QEUH-1A370F4/2021, Scotland/QEUH-1A3711F/2021, Scotland/QEUH-1A3712E/2021, Scotland/QEUH-1A37179/2021, Scotland/QEUH-1A37188/2021, Scotland/QEUH-1A371E2/2021, Scotland/QEUH-1A371F1/2021, Scotland/QEUH-1A389E9/2021, Scotland/QEUH-1A38A31/2021, Scotland/QEUH-1A38A40/2021, Scotland/QEUH-1A38A6E/2021, Scotland/QEUH-1A38A8C/2021, Scotland/QEUH-1A38BA7/2021, Scotland/QEUH-1A38BB6/2021, Scotland/QEUH-1A38BD4/2021, Scotland/QEUH-1A38ECC/2021, Scotland/QEUH-1A38F8D/2021, Scotland/QEUH-1A3A167/2021, Scotland/QEUH-1A3A194/2021, Scotland/QEUH-1A3A1EF/2021, Scotland/QEUH-1A3A273/2021, Scotland/QEUH-1A3A2BF/2021, Scotland/QEUH-1A3A2DD/2021, Scotland/QEUH-1A3A2EC/2021, Scotland/QEUH-1A3A307/2021, Scotland/QEUH-1A3A316/2021, Scotland/QEUH-1A3A343/2021, Scotland/QEUH-1A3A370/2021, Scotland/QEUH-1A3A3AD/2021, Scotland/QEUH-1A3A3BC/2021, Scotland/QEUH-1A3A3CB/2021, Scotland/QEUH-1A3A3E9/2021, Scotland/QEUH-1A3A4C8/2021, Scotland/QEUH-1A3A510/2021, Scotland/QEUH-1A3A62C/2021, Scotland/QEUH-1A3A71A/2021, Scotland/QEUH-1A3B2FA/2021, Scotland/QEUH-1A3B306/2021, Scotland/QEUH-1A3B315/2021, Scotland/QEUH-1A3B324/2021, Scotland/QEUH-1A3B333/2021, Scotland/QEUH-1A3B342/2021, Scotland/QEUH-1A3B351/2021, Scotland/QEUH-1A3B360/2021, Scotland/QEUH-1A3B37F/2021, Scotland/QEUH-1A3B38E/2021, Scotland/QEUH-1A3B39D/2021, Scotland/QEUH-1A3B3CA/2021, Scotland/QEUH-1A3B3D9/2021, Scotland/QEUH-1A3B3E8/2021, Scotland/QEUH-1A3B403/2021, Scotland/QEUH-1A3B421/2021, Scotland/QEUH-1A3B44F/2021, Scotland/QEUH-1A3B47C/2021, Scotland/QEUH-1A3B48B/2021, Scotland/QEUH-1A3B4B8/2021, Scotland/QEUH-1A3B4D6/2021, Scotland/QEUH-1A3B500/2021, Scotland/QEUH-1A3B51F/2021, Scotland/QEUH-1A3B52E/2021, Scotland/QEUH-1A3B55B/2021, Scotland/QEUH-1A3B56A/2021, Scotland/QEUH-1A3B597/2021, Scotland/QEUH-1A3B5C4/2021, Scotland/QEUH-1A3B5F1/2021, Scotland/QEUH-1A3B61C/2021, Scotland/QEUH-1A3B62B/2021, Scotland/QEUH-1A3B649/2021, Scotland/QEUH-1A3B658/2021, Scotland/QEUH-1A3B667/2021, Scotland/QEUH-1A3B676/2021, Scotland/QEUH-1A3B6A3/2021, Scotland/QEUH-1A3B6B2/2021, Scotland/QEUH-1A3B6C1/2021, Scotland/QEUH-1A3B6D0/2021, Scotland/QEUH-1A3B6EF/2021, Scotland/QEUH-1A3B6FE/2021, Scotland/QEUH-1A3B70A/2021, Scotland/QEUH-1A3B719/2021, Scotland/QEUH-1A3B728/2021, Scotland/QEUH-1A3B737/2021, Scotland/QEUH-1A3B746/2021, Scotland/QEUH-1A3B764/2021, Scotland/QEUH-1A3B773/2021, Scotland/QEUH-1A3B791/2021, Scotland/QEUH-1A3B7A0/2021, Scotland/QEUH-1A3B7BF/2021, Scotland/QEUH-1A3B7CE/2021, Scotland/QEUH-1A3B7DD/2021, Scotland/QEUH-1A3B7EC/2021, Scotland/QEUH-1A3B7FB/2021, Scotland/QEUH-1A3B807/2021, Scotland/QEUH-1A3B825/2021, Scotland/QEUH-1A3B834/2021, Scotland/QEUH-1A3B843/2021, Scotland/QEUH-1A3B870/2021, Scotland/QEUH-1A3B88F/2021, Scotland/QEUH-1A3B89E/2021, Scotland/QEUH-1A3B8AD/2021, Scotland/QEUH-1A3B8CB/2021, Scotland/QEUH-1A3CA79/2021, Scotland/QEUH-1A3CAA6/2021, Scotland/QEUH-1A3CAF1/2021, Scotland/QEUH-1A3CB58/2021, Scotland/QEUH-1A3CB67/2021, Scotland/QEUH-1A3CB94/2021, Scotland/QEUH-1A3CBA3/2021, Scotland/QEUH-1A3CBB2/2021, Scotland/QEUH-1A3CBEF/2021, Scotland/QEUH-1A3CC19/2021, Scotland/QEUH-1A3CC55/2021, Scotland/QEUH-1A3CC82/2021, Scotland/QEUH-1A3CC91/2021, Scotland/QEUH-1A3CCFB/2021, Scotland/QEUH-1A3CD52/2021, Scotland/QEUH-1A3CD9E/2021, Scotland/QEUH-1A3CDAD/2021, Scotland/QEUH-1A3CDBC/2021, Scotland/QEUH-1A3CDCB/2021, Scotland/QEUH-1A3CDF8/2021, Scotland/QEUH-1A3CE04/2021, Scotland/QEUH-1A3CE13/2021, Scotland/QEUH-1A3CE31/2021, Scotland/QEUH-1A3CE6E/2021, Scotland/QEUH-1A3CE8C/2021, Scotland/QEUH-1A3CEF5/2021, Scotland/QEUH-1A3CF4D/2021, Scotland/QEUH-1A3CF7A/2021, Scotland/QEUH-1A3CF89/2021, Scotland/QEUH-1A3D00D/2021, Scotland/QEUH-1A3D01C/2021, Scotland/QEUH-1A3E233/2021, Scotland/QEUH-1A3E260/2021, Scotland/QEUH-1A3E27F/2021, Scotland/QEUH-1A3E2BB/2021, Scotland/QEUH-1A3E2F7/2021, Scotland/QEUH-1A3E303/2021, Scotland/QEUH-1A3E330/2021, Scotland/QEUH-1A3E34F/2021, Scotland/QEUH-1A3E36D/2021, Scotland/QEUH-1A3E37C/2021, Scotland/QEUH-1A3E39A/2021, Scotland/QEUH-1A3E3B8/2021, Scotland/QEUH-1A3E3D6/2021, Scotland/QEUH-1A3E479/2021, Scotland/QEUH-1A3E488/2021, Scotland/QEUH-1A3E4F1/2021, Scotland/QEUH-1A3E52B/2021, Scotland/QEUH-1A3E576/2021, Scotland/QEUH-1A3E5D0/2021, Scotland/QEUH-1A3E5EF/2021, Scotland/QEUH-1A3E637/2021, Scotland/QEUH-1A3E646/2021, Scotland/QEUH-1A3E655/2021, Scotland/QEUH-1A3E673/2021, Scotland/QEUH-1A3E707/2021, Scotland/QEUH-1A3E761/2021, Scotland/QEUH-1A3E770/2021, Scotland/QEUH-1A3E79E/2021, Scotland/QEUH-1A3E7CB/2021, Scotland/QEUH-1A3F988/2021, Scotland/QEUH-1A3FA1C/2021, Scotland/QEUH-1A3FA2B/2021, Scotland/QEUH-1A3FAB2/2021, Scotland/QEUH-1A3FAC1/2021, Scotland/QEUH-1A3FAD0/2021, Scotland/QEUH-1A3FB55/2021, Scotland/QEUH-1A3FBBF/2021, Scotland/QEUH-1A3FBCE/2021, Scotland/QEUH-1A3FC07/2021, Scotland/QEUH-1A3FC34/2021, Scotland/QEUH-1A3FD7D/2021, Scotland/QEUH-1A3FD9B/2021, Scotland/QEUH-1A3FDAA/2021, Scotland/QEUH-1A3FDB9/2021, Scotland/QEUH-1A3FE01/2021, Scotland/QEUH-1A3FE4D/2021, Scotland/QEUH-1A3FE89/2021, Scotland/QEUH-1A3FF2C/2021, Scotland/QEUH-1A3FF4A/2021, Scotland/QEUH-1A416D7/2021, Scotland/QEUH-1A417A7/2021, Scotland/QEUH-1A417D4/2021, Scotland/QEUH-1A417F2/2021, Scotland/QEUH-1A4180E/2021, Scotland/QEUH-1A4181D/2021, Scotland/QEUH-1A418FF/2021, Scotland/QEUH-1A4191A/2021, Scotland/QEUH-1A41929/2021, Scotland/QEUH-1A41947/2021, Scotland/QEUH-1A41992/2021, Scotland/QEUH-1A41A44/2021, Scotland/QEUH-1A41A71/2021, Scotland/QEUH-1A41ADB/2021, Scotland/QEUH-1A41C3F/2021, Scotland/QEUH-1A41C99/2021, Scotland/QEUH-1A43471/2021, Scotland/QEUH-1A434BD/2021, Scotland/QEUH-1A4357E/2021, Scotland/QEUH-1A435D8/2021, Scotland/QEUH-1A43611/2021, Scotland/QEUH-1A4363F/2021, Scotland/QEUH-1A436F3/2021, Scotland/QEUH-1A4371E/2021, Scotland/QEUH-1A4374B/2021, Scotland/QEUH-1A4375A/2021, Scotland/QEUH-1A437D2/2021, Scotland/QEUH-1A4380C/2021, Scotland/QEUH-1A43866/2021, Scotland/QEUH-1A43875/2021, Scotland/QEUH-1A43893/2021, Scotland/QEUH-1A438EE/2021, Scotland/QEUH-1A438FD/2021, Scotland/QEUH-1A43936/2021, Scotland/QEUH-1A439CD/2021, Scotland/QEUH-1A48D71/2021, Scotland/QEUH-1A48DAE/2021, Scotland/QEUH-1A48DF9/2021, Scotland/QEUH-1A48E50/2021, Scotland/QEUH-1A48ED8/2021, Scotland/QEUH-1A48EE7/2021, Scotland/QEUH-1A48F3F/2021, Scotland/QEUH-1A4904A/2021, Scotland/QEUH-1A49095/2021, Scotland/QEUH-1A491B0/2021, Scotland/QEUH-1A49217/2021, Scotland/QEUH-1A49E7D/2021, Scotland/QEUH-1A49EB9/2021, Scotland/QEUH-1A49EF5/2021, Scotland/QEUH-1A49F01/2021, Scotland/QEUH-1A49F10/2021, Scotland/QEUH-1A49F6B/2021, Scotland/QEUH-1A4A01C/2021, Scotland/QEUH-1A4A058/2021, Scotland/QEUH-1A4A0C1/2021, Scotland/QEUH-1A4A0EF/2021, Scotland/QEUH-1A4A1DD/2021, Scotland/QEUH-1A4A225/2021, Scotland/QEUH-1A4A261/2021, Scotland/QEUH-1A4A2DA/2021, Scotland/QEUH-1A4A304/2021, Scotland/QEUH-1A4A331/2021, Scotland/QEUH-1A4A340/2021, Scotland/QEUH-1A4A3C8/2021, Scotland/QEUH-1A4C135/2021, Scotland/QEUH-1A4C180/2021, Scotland/QEUH-1A4C19F/2021, Scotland/QEUH-1A4C1AE/2021, Scotland/QEUH-1A4C1BD/2021, Scotland/QEUH-1A4C232/2021, Scotland/QEUH-1A4C241/2021, Scotland/QEUH-1A4C250/2021, Scotland/QEUH-1A4C26F/2021, Scotland/QEUH-1A4C27E/2021, Scotland/QEUH-1A4C29C/2021, Scotland/QEUH-1A4C2AB/2021, Scotland/QEUH-1A4C2BA/2021, Scotland/QEUH-1A4C2C9/2021, Scotland/QEUH-1A4C2D8/2021, Scotland/QEUH-1A4C302/2021, Scotland/QEUH-1A4C311/2021, Scotland/QEUH-1A4C35D/2021, Scotland/QEUH-1A4C36C/2021, Scotland/QEUH-1A4C37B/2021, Scotland/QEUH-1A4C38A/2021, Scotland/QEUH-1A4C3E4/2021, Scotland/QEUH-1A4C40F/2021, Scotland/QEUH-1A4C478/2021, Scotland/QEUH-1A4C575/2021, Scotland/QEUH-1A4C5A2/2021, Scotland/QEUH-1A4C5C0/2021, Scotland/QEUH-1A4C609/2021, Scotland/QEUH-1A4C636/2021, Scotland/QEUH-1A4C6BE/2021, Scotland/QEUH-1A4C6DC/2021, Scotland/QEUH-1A4C6EB/2021, Scotland/QEUH-1A4C6FA/2021, Scotland/QEUH-1A4C706/2021, Scotland/QEUH-1A4D92D/2021, Scotland/QEUH-1A4D969/2021, Scotland/QEUH-1A4D978/2021, Scotland/QEUH-1A4DA57/2021, Scotland/QEUH-1A4DA66/2021, Scotland/QEUH-1A4DA75/2021, Scotland/QEUH-1A4DA93/2021, Scotland/QEUH-1A4DAA2/2021, Scotland/QEUH-1A4DAB1/2021, Scotland/QEUH-1A4DAC0/2021, Scotland/QEUH-1A4DADF/2021, Scotland/QEUH-1A4DAEE/2021, Scotland/QEUH-1A4DB27/2021, Scotland/QEUH-1A4DB36/2021, Scotland/QEUH-1A4DB45/2021, Scotland/QEUH-1A4DB63/2021, Scotland/QEUH-1A4DB72/2021, Scotland/QEUH-1A4DB90/2021, Scotland/QEUH-1A4DBDC/2021, Scotland/QEUH-1A4DBEB/2021, Scotland/QEUH-1A4DBFA/2021, Scotland/QEUH-1A4DC24/2021, Scotland/QEUH-1A4DC33/2021, Scotland/QEUH-1A4DC51/2021, Scotland/QEUH-1A4DCBB/2021, Scotland/QEUH-1A4DCCA/2021, Scotland/QEUH-1A4DCD9/2021, Scotland/QEUH-1A4DCF7/2021, Scotland/QEUH-1A4DD03/2021, Scotland/QEUH-1A4DD21/2021, Scotland/QEUH-1A4DD30/2021, Scotland/QEUH-1A4DD8B/2021, Scotland/QEUH-1A4DD9A/2021, Scotland/QEUH-1A4DDA9/2021, Scotland/QEUH-1A4DDD6/2021, Scotland/QEUH-1A4DDE5/2021, Scotland/QEUH-1A4DE1F/2021, Scotland/QEUH-1A4DE4C/2021, Scotland/QEUH-1A4DE79/2021, Scotland/QEUH-1A4E485/2021, Scotland/QEUH-1A4E528/2021, Scotland/QEUH-1A4E582/2021, Scotland/QEUH-1A4E661/2021, Scotland/QEUH-1A4E670/2021, Scotland/QEUH-1A4E6DA/2021, Scotland/QEUH-1A4E713/2021, Scotland/QEUH-1A4E722/2021, Scotland/QEUH-1A4E731/2021, Scotland/QEUH-1A4E75F/2021, Scotland/QEUH-1A4E7AA/2021, Scotland/QEUH-1A4E7F5/2021, Scotland/QEUH-1A4E810/2021, Scotland/QEUH-1A4E977/2021, Scotland/QEUH-1A4E995/2021, Scotland/QEUH-1A4E9A4/2021, Scotland/QEUH-1A4E9C2/2021, Scotland/QEUH-1A4E9D1/2021, Scotland/QEUH-1A4E9FF/2021, Scotland/QEUH-1A4FC04/2021, Scotland/QEUH-1A4FC13/2021, Scotland/QEUH-1A4FC22/2021, Scotland/QEUH-1A4FC6E/2021, Scotland/QEUH-1A4FCD7/2021, Scotland/QEUH-1A4FD5C/2021, Scotland/QEUH-1A4FD6B/2021, Scotland/QEUH-1A4FD7A/2021, Scotland/QEUH-1A4FDC5/2021, Scotland/QEUH-1A4FE3B/2021, Scotland/QEUH-1A4FEC2/2021, Scotland/QEUH-1A4FED1/2021, Scotland/QEUH-1A4FFA1/2021, Scotland/QEUH-1A4FFED/2021, Scotland/QEUH-1A5008C/2021, Scotland/QEUH-1A500AA/2021, Scotland/QEUH-1A500D7/2021, Scotland/QEUH-1A500F5/2021, Scotland/QEUH-1A5015C/2021, Scotland/QEUH-1A5017A/2021, Scotland/QEUH-1A501A7/2021, Scotland/QEUH-1A501C5/2021, Scotland/QEUH-1A51373/2021, Scotland/QEUH-1A51382/2021, Scotland/QEUH-1A51391/2021, Scotland/QEUH-1A513A0/2021, Scotland/QEUH-1A513BF/2021, Scotland/QEUH-1A513CE/2021, Scotland/QEUH-1A513EC/2021, Scotland/QEUH-1A513FB/2021, Scotland/QEUH-1A514BC/2021, Scotland/QEUH-1A514CB/2021, Scotland/QEUH-1A514DA/2021, Scotland/QEUH-1A514E9/2021, Scotland/QEUH-1A514F8/2021, Scotland/QEUH-1A51504/2021, Scotland/QEUH-1A51522/2021, Scotland/QEUH-1A51540/2021, Scotland/QEUH-1A5155F/2021, Scotland/QEUH-1A5157D/2021, Scotland/QEUH-1A515AA/2021, Scotland/QEUH-1A515C8/2021, Scotland/QEUH-1A51610/2021, Scotland/QEUH-1A5162F/2021, Scotland/QEUH-1A5164D/2021, Scotland/QEUH-1A5166B/2021, Scotland/QEUH-1A5167A/2021, Scotland/QEUH-1A51689/2021, Scotland/QEUH-1A51698/2021, Scotland/QEUH-1A516B6/2021, Scotland/QEUH-1A5173B/2021, Scotland/QEUH-1A51759/2021, Scotland/QEUH-1A51777/2021, Scotland/QEUH-1A51786/2021, Scotland/QEUH-1A51795/2021, Scotland/QEUH-1A517B3/2021, Scotland/QEUH-1A517FF/2021, Scotland/QEUH-1A5181A/2021, Scotland/QEUH-1A51847/2021, Scotland/QEUH-1A51856/2021, Scotland/QEUH-1A51874/2021, Scotland/QEUH-1A51892/2021, Scotland/QEUH-1A51917/2021, Scotland/QEUH-1A52530/2021, Scotland/QEUH-1A5257C/2021, Scotland/QEUH-1A525A9/2021, Scotland/QEUH-1A525C7/2021, Scotland/QEUH-1A5261F/2021, Scotland/QEUH-1A5262E/2021, Scotland/QEUH-1A5264C/2021, Scotland/QEUH-1A52697/2021, Scotland/QEUH-1A526B5/2021, Scotland/QEUH-1A526C4/2021, Scotland/QEUH-1A526D3/2021, Scotland/QEUH-1A5270D/2021, Scotland/QEUH-1A5272B/2021, Scotland/QEUH-1A5273A/2021, Scotland/QEUH-1A52758/2021, Scotland/QEUH-1A52767/2021, Scotland/QEUH-1A52785/2021, Scotland/QEUH-1A52794/2021, Scotland/QEUH-1A527A3/2021, Scotland/QEUH-1A52819/2021, Scotland/QEUH-1A52846/2021, Scotland/QEUH-1A52882/2021, Scotland/QEUH-1A52891/2021, Scotland/QEUH-1A528A0/2021, Scotland/QEUH-1A528BF/2021, Scotland/QEUH-1A528CE/2021, Scotland/QEUH-1A528FB/2021, Scotland/QEUH-1A52907/2021, Scotland/QEUH-1A52916/2021, Scotland/QEUH-1A52952/2021, Scotland/QEUH-1A52961/2021, Scotland/QEUH-1A5298F/2021, Scotland/QEUH-1A5299E/2021, Scotland/QEUH-1A529AD/2021, Scotland/QEUH-1A529BC/2021, Scotland/QEUH-1A529CB/2021, Scotland/QEUH-1A52A40/2021, Scotland/QEUH-1A52A8C/2021, Scotland/QEUH-1A52A9B/2021, Scotland/QEUH-1A52AC8/2021, Scotland/QEUH-1A52AD7/2021, Scotland/QEUH-1A52AE6/2021, Scotland/QEUH-1A536B4/2021, Scotland/QEUH-1A536D2/2021, Scotland/QEUH-1A536E1/2021, Scotland/QEUH-1A53739/2021, Scotland/QEUH-1A53757/2021, Scotland/QEUH-1A53775/2021, Scotland/QEUH-1A53784/2021, Scotland/QEUH-1A537B1/2021, Scotland/QEUH-1A53809/2021, Scotland/QEUH-1A53818/2021, Scotland/QEUH-1A538BE/2021, Scotland/QEUH-1A53906/2021, Scotland/QEUH-1A53942/2021, Scotland/QEUH-1A53960/2021, Scotland/QEUH-1A5397F/2021, Scotland/QEUH-1A539AC/2021, Scotland/QEUH-1A539BB/2021, Scotland/QEUH-1A539CA/2021, Scotland/QEUH-1A539D9/2021, Scotland/QEUH-1A539E8/2021, Scotland/QEUH-1A539F7/2021, Scotland/QEUH-1A53A03/2021, Scotland/QEUH-1A53A12/2021, Scotland/QEUH-1A53A21/2021, Scotland/QEUH-1A53A4F/2021, Scotland/QEUH-1A53A5E/2021, Scotland/QEUH-1A53A8B/2021, Scotland/QEUH-1A53A9A/2021, Scotland/QEUH-1A53AA9/2021, Scotland/QEUH-1A53AF4/2021, Scotland/QEUH-1A53B00/2021, Scotland/QEUH-1A53B1F/2021, Scotland/QEUH-1A53B3D/2021, Scotland/QEUH-1A53B6A/2021, Scotland/QEUH-1A53B88/2021, Scotland/QEUH-1A53BD3/2021, Scotland/QEUH-1A53BE2/2021, Scotland/QEUH-1A53C1C/2021, Scotland/QEUH-1A53C2B/2021, Scotland/QEUH-1A53C3A/2021, Scotland/QEUH-1A53C49/2021, Scotland/QEUH-1A53C58/2021, Scotland/QEUH-1A54E42/2021, Scotland/QEUH-1A54E51/2021, Scotland/QEUH-1A54E60/2021, Scotland/QEUH-1A54F30/2021, Scotland/QEUH-1A54F4F/2021, Scotland/QEUH-1A54F7C/2021, Scotland/QEUH-1A54F8B/2021, Scotland/QEUH-1A54FA9/2021, Scotland/QEUH-1A550A5/2021, Scotland/QEUH-1A550B4/2021, Scotland/QEUH-1A550C3/2021, Scotland/QEUH-1A550D2/2021, Scotland/QEUH-1A5512A/2021, Scotland/QEUH-1A55166/2021, Scotland/QEUH-1A551FD/2021, Scotland/QEUH-1A55209/2021, Scotland/QEUH-1A552EB/2021, Scotland/QEUH-1A55306/2021, Scotland/QEUH-1A55324/2021, Scotland/QEUH-1A55342/2021, Scotland/QEUH-1A55351/2021, Scotland/QEUH-1A5538E/2021, Scotland/QEUH-1A5539D/2021, Scotland/QEUH-1A553AC/2021, Scotland/QEUH-1A553D9/2021, Scotland/QEUH-1A553E8/2021, Scotland/QEUH-1A553F7/2021, Scotland/QEUH-1A55403/2021, Scotland/QEUH-1A56B94/2021, Scotland/QEUH-1A56C37/2021, Scotland/QEUH-1A56D34/2021, Scotland/QEUH-1A56DAD/2021, Scotland/QEUH-1A56DBC/2021, Scotland/QEUH-1A56DE9/2021, Scotland/QEUH-1A56E04/2021, Scotland/QEUH-1A56E22/2021, Scotland/QEUH-1A56E6E/2021, Scotland/QEUH-1A56E8C/2021, Scotland/QEUH-1A56F3E/2021, Scotland/QEUH-1A56F98/2021, Scotland/QEUH-1A56FA7/2021, Scotland/QEUH-1A56FC5/2021, Scotland/QEUH-1A56FD4/2021, Scotland/QEUH-1A5702B/2021, Scotland/QEUH-1A57067/2021, Scotland/QEUH-1A57076/2021, Scotland/QEUH-1A570A3/2021, Scotland/QEUH-1A570D0/2021, Scotland/QEUH-1A570EF/2021, Scotland/QEUH-1A57119/2021, Scotland/QEUH-1A57146/2021, Scotland/QEUH-1A57155/2021, Scotland/QEUH-1A5C9FE/2021, Scotland/QEUH-1A5CA37/2021, Scotland/QEUH-1A5CA55/2021, Scotland/QEUH-1A5CA64/2021, Scotland/QEUH-1A5CACE/2021, Scotland/QEUH-1A5CB43/2021, Scotland/QEUH-1A5CB52/2021, Scotland/QEUH-1A5CBAD/2021, Scotland/QEUH-1A5CBBC/2021, Scotland/QEUH-1A5CBF8/2021, Scotland/QEUH-1A5CC13/2021, Scotland/QEUH-1A5CC22/2021, Scotland/QEUH-1A5CC31/2021, Scotland/QEUH-1A5CCC8/2021, Scotland/QEUH-1A5CCF5/2021, Scotland/QEUH-1A5CD01/2021, Scotland/QEUH-1A5CD6B/2021, Scotland/QEUH-1A5CD89/2021, Scotland/QEUH-1A5CD98/2021, Scotland/QEUH-1A5CDA7/2021, Scotland/QEUH-1A5CDB6/2021, Scotland/QEUH-1A5CDC5/2021, Scotland/QEUH-1A5CE2C/2021, Scotland/QEUH-1A5CE68/2021, Scotland/QEUH-1A5CEA4/2021, Scotland/QEUH-1A5CEB3/2021, Scotland/QEUH-1A5CED1/2021, Scotland/QEUH-1A5CEFF/2021, Scotland/QEUH-1A5F2C3/2021, Scotland/QEUH-1A5F2D2/2021, Scotland/QEUH-1A5F348/2021, Scotland/QEUH-1A5F427/2021, Scotland/QEUH-1A5F4AF/2021, Scotland/QEUH-1A5F4BE/2021, Scotland/QEUH-1A5F4DC/2021, Scotland/QEUH-1A5F57F/2021, Scotland/QEUH-1A5F59D/2021, Scotland/QEUH-1A5F5CA/2021, Scotland/QEUH-1A5F5E8/2021, Scotland/QEUH-1A5F612/2021, Scotland/QEUH-1A5F67C/2021, Scotland/QEUH-1A5F6A9/2021, Scotland/QEUH-1A5F6D6/2021, Scotland/QEUH-1A5F72E/2021, Scotland/QEUH-1A5F7B5/2021, Scotland/QEUH-1A5F7E2/2021, Scotland/QEUH-1A5F80D/2021, Scotland/QEUH-1A5F81C/2021, Scotland/QEUH-1A5F858/2021, Scotland/QEUH-1A63F10/2021, Scotland/QEUH-1A63F3E/2021, Scotland/QEUH-1A63F89/2021, Scotland/QEUH-1A63FA7/2021, Scotland/QEUH-1A63FD4/2021, Scotland/QEUH-1A6401C/2021, Scotland/QEUH-1A6402B/2021, Scotland/QEUH-1A64094/2021, Scotland/QEUH-1A640C1/2021, Scotland/QEUH-1A640D0/2021, Scotland/QEUH-1A640EF/2021, Scotland/QEUH-1A6410A/2021, Scotland/QEUH-1A64164/2021, Scotland/QEUH-1A64225/2021, Scotland/QEUH-1A64234/2021, Scotland/QEUH-1A64261/2021, Scotland/QEUH-1A642AD/2021, Scotland/QEUH-1A642F8/2021, Scotland/QEUH-1A64304/2021, Scotland/QEUH-1A643E6/2021, Scotland/QEUH-1A643F5/2021, Scotland/QEUH-1A644B6/2021, Scotland/QEUH-1A644D4/2021, Scotland/QEUH-1A64AF0/2021, Scotland/QEUH-1A64B1B/2021, Scotland/QEUH-1A64B2A/2021, Scotland/QEUH-1A64B48/2021, Scotland/QEUH-1A64B93/2021, Scotland/QEUH-1A64BA2/2021, Scotland/QEUH-1A64BC0/2021, Scotland/QEUH-1A64BFD/2021, Scotland/QEUH-1A64C90/2021, Scotland/QEUH-1A64CAF/2021, Scotland/QEUH-1A64CBE/2021, Scotland/QEUH-1A64CDC/2021, Scotland/QEUH-1A64CFA/2021, Scotland/QEUH-1A64D15/2021, Scotland/QEUH-1A64D24/2021, Scotland/QEUH-1A64D33/2021, Scotland/QEUH-1A64D60/2021, Scotland/QEUH-1A64D7F/2021, Scotland/QEUH-1A64D8E/2021, Scotland/QEUH-1A64DAC/2021, Scotland/QEUH-1A64DBB/2021, Scotland/QEUH-1A64DE8/2021, Scotland/QEUH-1A64E7C/2021, Scotland/QEUH-1A64EB8/2021, Scotland/QEUH-1A64ED6/2021, Scotland/QEUH-1A64F00/2021, Scotland/QEUH-1A64F1F/2021, Scotland/QEUH-1A64F6A/2021, Scotland/QEUH-1A64F88/2021, Scotland/QEUH-1A64F97/2021, Scotland/QEUH-1A64FA6/2021, Scotland/QEUH-1A64FE2/2021, Scotland/QEUH-1A64FF1/2021, Scotland/QEUH-1A6501B/2021, Scotland/QEUH-1A6502A/2021, Scotland/QEUH-1A65048/2021, Scotland/QEUH-1A65057/2021, Scotland/QEUH-1A65066/2021, Scotland/QEUH-1A65075/2021, Scotland/QEUH-1A65093/2021, Scotland/QEUH-1A650A2/2021, Scotland/QEUH-1A662BA/2021, Scotland/QEUH-1A6634E/2021, Scotland/QEUH-1A6635D/2021, Scotland/QEUH-1A6636C/2021, Scotland/QEUH-1A6638A/2021, Scotland/QEUH-1A6642D/2021, Scotland/QEUH-1A66478/2021, Scotland/QEUH-1A664E1/2021, Scotland/QEUH-1A665A2/2021, Scotland/QEUH-1A66609/2021, Scotland/QEUH-1A66627/2021, Scotland/QEUH-1A66636/2021, Scotland/QEUH-1A666BE/2021, Scotland/QEUH-1A666DC/2021, Scotland/QEUH-1A66715/2021, Scotland/QEUH-1A66742/2021, Scotland/QEUH-1A66751/2021, Scotland/QEUH-1A67A75/2021, Scotland/QEUH-1A67A84/2021, Scotland/QEUH-1A67AC0/2021, Scotland/QEUH-1A67BBE/2021, Scotland/QEUH-1A67D8B/2021, Scotland/QEUH-1A67E1F/2021, Scotland/QEUH-1A67E5B/2021, Scotland/QEUH-1A67E97/2021, Scotland/QEUH-1A67F76/2021, Scotland/QEUH-1A67F94/2021, Scotland/QEUH-1A68BCC/2021, Scotland/QEUH-1A68BEA/2021, Scotland/QEUH-1A68C23/2021, Scotland/QEUH-1A68C32/2021, Scotland/QEUH-1A68C41/2021, Scotland/QEUH-1A68C50/2021, Scotland/QEUH-1A68CF6/2021, Scotland/QEUH-1A68D02/2021, Scotland/QEUH-1A68D11/2021, Scotland/QEUH-1A68D3F/2021, Scotland/QEUH-1A68D4E/2021, Scotland/QEUH-1A68D6C/2021, Scotland/QEUH-1A68DC6/2021, Scotland/QEUH-1A68DD5/2021, Scotland/QEUH-1A68DE4/2021, Scotland/QEUH-1A68DF3/2021, Scotland/QEUH-1A68E4B/2021, Scotland/QEUH-1A68E69/2021, Scotland/QEUH-1A68E78/2021, Scotland/QEUH-1A68EA5/2021, Scotland/QEUH-1A68F0C/2021, Scotland/QEUH-1A68F1B/2021, Scotland/QEUH-1A68F39/2021, Scotland/QEUH-1A68F57/2021, Scotland/QEUH-1A68F66/2021, Scotland/QEUH-1A68F75/2021, Scotland/QEUH-1A68F93/2021, Scotland/QEUH-1A68FA2/2021, Scotland/QEUH-1A68FB1/2021, Scotland/QEUH-1A68FC0/2021, Scotland/QEUH-1A68FDF/2021, Scotland/QEUH-1A68FFD/2021, Scotland/QEUH-1A69026/2021, Scotland/QEUH-1A69035/2021, Scotland/QEUH-1A69071/2021, Scotland/QEUH-1A6909F/2021, Scotland/QEUH-1A690DB/2021, Scotland/QEUH-1A690EA/2021, Scotland/QEUH-1A69105/2021, Scotland/QEUH-1A69132/2021, Scotland/QEUH-1A69141/2021, Scotland/QEUH-1A6A4ED/2021, Scotland/QEUH-1A6A571/2021, Scotland/QEUH-1A6A5EA/2021, Scotland/QEUH-1A6A5F9/2021, Scotland/QEUH-1A6A6C9/2021, Scotland/QEUH-1A6A6E7/2021, Scotland/QEUH-1A6A711/2021, Scotland/QEUH-1A6A81E/2021, Scotland/QEUH-1A6A82D/2021, Scotland/QEUH-1A6A83C/2021, Scotland/QEUH-1A6A869/2021, Scotland/QEUH-1A6A8C3/2021, Scotland/QEUH-1A6B491/2021, Scotland/QEUH-1A6B4EC/2021, Scotland/QEUH-1A6B4FB/2021, Scotland/QEUH-1A6B525/2021, Scotland/QEUH-1A6B5E9/2021, Scotland/QEUH-1A6B622/2021, Scotland/QEUH-1A6B65F/2021, Scotland/QEUH-1A6B6B9/2021, Scotland/QEUH-1A6B6E6/2021, Scotland/QEUH-1A6B701/2021, Scotland/QEUH-1A6B74D/2021, Scotland/QEUH-1A6B80E/2021, Scotland/QEUH-1A6B83B/2021, Scotland/QEUH-1A6B84A/2021, Scotland/QEUH-1A6B859/2021, Scotland/QEUH-1A6B895/2021, Scotland/QEUH-1A6B8E0/2021, Scotland/QEUH-1A6B8FF/2021, Scotland/QEUH-1A6B947/2021, Scotland/QEUH-1A6B992/2021, Scotland/QEUH-1A6BA53/2021, Scotland/QEUH-1A6BA62/2021, Scotland/QEUH-1A6C08D/2021, Scotland/QEUH-1A6C13F/2021, Scotland/QEUH-1A6C15D/2021, Scotland/QEUH-1A6C1D5/2021, Scotland/QEUH-1A6C1E4/2021, Scotland/QEUH-1A6C25A/2021, Scotland/QEUH-1A6C287/2021, Scotland/QEUH-1A6C2C3/2021, Scotland/QEUH-1A6C31B/2021, Scotland/QEUH-1A6C339/2021, Scotland/QEUH-1A6C366/2021, Scotland/QEUH-1A6C3A2/2021, Scotland/QEUH-1A6C3FD/2021, Scotland/QEUH-1A6C463/2021, Scotland/QEUH-1A6C472/2021, Scotland/QEUH-1A6C490/2021, Scotland/QEUH-1A6C4CD/2021, Scotland/QEUH-1A6C506/2021, Scotland/QEUH-1A6C57F/2021, Scotland/QEUH-1A6C5AC/2021, Scotland/QEUH-1A6C5F7/2021, Scotland/QEUH-1A6C612/2021, Scotland/QEUH-1A6C621/2021, Scotland/QEUH-1A70718/2021, Scotland/QEUH-1A70781/2021, Scotland/QEUH-1A707CD/2021, Scotland/QEUH-1A707DC/2021, Scotland/QEUH-1A70806/2021, Scotland/QEUH-1A70860/2021, Scotland/QEUH-1A7088E/2021, Scotland/QEUH-1A708CA/2021, Scotland/QEUH-1A709C7/2021, Scotland/QEUH-1A70A5B/2021, Scotland/QEUH-1A70B67/2021, Scotland/QEUH-1A70BEF/2021, Scotland/QEUH-1A70C46/2021, Scotland/QEUH-1A72488/2021, Scotland/QEUH-1A72497/2021, Scotland/QEUH-1A725C1/2021, Scotland/QEUH-1A725D0/2021, Scotland/QEUH-1A7260A/2021, Scotland/QEUH-1A726A0/2021, Scotland/QEUH-1A726CE/2021, Scotland/QEUH-1A72734/2021, Scotland/QEUH-1A7279E/2021, Scotland/QEUH-1A727AD/2021, Scotland/QEUH-1A727E9/2021, Scotland/QEUH-1A7288C/2021, Scotland/QEUH-1A7289B/2021, Scotland/QEUH-1A72910/2021, Scotland/QEUH-1A7294D/2021, Scotland/QEUH-1A729C5/2021, Scotland/QEUH-1A793DF/2021, Scotland/QEUH-1A79418/2021, Scotland/QEUH-1A794FA/2021, Scotland/QEUH-1A79542/2021, Scotland/QEUH-1A7958E/2021, Scotland/QEUH-1A7964F/2021, Scotland/QEUH-1A7965E/2021, Scotland/QEUH-1A7967C/2021, Scotland/QEUH-1A79700/2021, Scotland/QEUH-1A7972E/2021, Scotland/QEUH-1A79779/2021, Scotland/QEUH-1A79876/2021, Scotland/QEUH-1A79894/2021, Scotland/QEUH-1A798B2/2021, Scotland/QEUH-1A798EF/2021, Scotland/QEUH-1A7AB5E/2021, Scotland/QEUH-1A7AB7C/2021, Scotland/QEUH-1A7ABA9/2021, Scotland/QEUH-1A7AC2E/2021, Scotland/QEUH-1A7AC5B/2021, Scotland/QEUH-1A7ACB5/2021, Scotland/QEUH-1A7ACF1/2021, Scotland/QEUH-1A7AD0D/2021, Scotland/QEUH-1A7AD1C/2021, Scotland/QEUH-1A7AD2B/2021, Scotland/QEUH-1A7AD85/2021, Scotland/QEUH-1A7ADC1/2021, Scotland/QEUH-1A7ADFE/2021, Scotland/QEUH-1A7AE37/2021, Scotland/QEUH-1A7AE55/2021, Scotland/QEUH-1A7AE64/2021, Scotland/QEUH-1A7AECE/2021, Scotland/QEUH-1A7AF16/2021, Scotland/QEUH-1A7AF25/2021, Scotland/QEUH-1A7AF43/2021, Scotland/QEUH-1A7AF61/2021, Scotland/QEUH-1A7AFCB/2021, Scotland/QEUH-1A7AFE9/2021, Scotland/QEUH-1A7B07C/2021, Scotland/QEUH-1A7B08B/2021, Scotland/QEUH-1A7B09A/2021, Scotland/QEUH-1A7B11F/2021, Scotland/QEUH-1A7BDC0/2021, Scotland/QEUH-1A7BE09/2021, Scotland/QEUH-1A7BE36/2021, Scotland/QEUH-1A7BF8E/2021, Scotland/QEUH-1A7C0B7/2021, Scotland/QEUH-1A7C0C6/2021, Scotland/QEUH-1A7C0D5/2021, Scotland/QEUH-1A7C14B/2021, Scotland/QEUH-1A7C15A/2021, Scotland/QEUH-1A7C187/2021, Scotland/QEUH-1A7C2C0/2021, Scotland/QEUH-1A7DE34/2021, Scotland/QEUH-1A7DEAD/2021, Scotland/QEUH-1A7F1DF/2021, Scotland/QEUH-1A7F3AC/2021, Scotland/QEUH-1A7F412/2021, Scotland/QEUH-1A7F500/2021, Scotland/QEUH-1A7F61C/2021, Scotland/QEUH-1A7F649/2021, Scotland/QEUH-1A7F7DD/2021, Scotland/QEUH-1A7F834/2021, Scotland/QEUH-1A7F8E9/2021, Scotland/QEUH-1A7F904/2021, Scotland/QEUH-1A7F95F/2021, Scotland/QEUH-1A7FA5C/2021, Scotland/QEUH-1A7FAC5/2021, Scotland/QEUH-1A7FAD4/2021, Scotland/QEUH-1A7FB77/2021, Scotland/QEUH-1A8037B/2021, Scotland/QEUH-1A80399/2021, Scotland/QEUH-1A804E1/2021, Scotland/QEUH-1A8050C/2021, Scotland/QEUH-1A8051B/2021, Scotland/QEUH-1A81B27/2021, Scotland/QEUH-1A81B45/2021, Scotland/QEUH-1A81B54/2021, Scotland/QEUH-1A81BCD/2021, Scotland/QEUH-1A81BFA/2021, Scotland/QEUH-1A81C06/2021, Scotland/QEUH-1A81C15/2021, Scotland/QEUH-1A81C24/2021, Scotland/QEUH-1A81C42/2021, Scotland/QEUH-1A81CBB/2021, Scotland/QEUH-1A81CF7/2021, Scotland/QEUH-1A81D12/2021, Scotland/QEUH-1A81D9A/2021, Scotland/QEUH-1A81E4C/2021, Scotland/QEUH-1A81E88/2021, Scotland/QEUH-1A81E97/2021, Scotland/QEUH-1A81EA6/2021, Scotland/QEUH-1A81EC4/2021, Scotland/QEUH-1A81EE2/2021, Scotland/QEUH-1A81F2B/2021, Scotland/QEUH-1A81F3A/2021, Scotland/QEUH-1A81F76/2021, Scotland/QEUH-1A81FFE/2021, Scotland/QEUH-1A82018/2021, Scotland/QEUH-1A82027/2021, Scotland/QEUH-1A82054/2021, Scotland/QEUH-1A8328A/2021, Scotland/QEUH-1A8335A/2021, Scotland/QEUH-1A83396/2021, Scotland/QEUH-1A833C3/2021, Scotland/QEUH-1A833E1/2021, Scotland/QEUH-1A8342A/2021, Scotland/QEUH-1A834DF/2021, Scotland/QEUH-1A8368E/2021, Scotland/QEUH-1A8369D/2021, Scotland/QEUH-1A83703/2021, Scotland/QEUH-1A83730/2021, Scotland/QEUH-1A837E5/2021, Scotland/QEUH-1A88689/2021, Scotland/QEUH-1A89C59/2021, Scotland/QEUH-1A89C77/2021, Scotland/QEUH-1A89C86/2021, Scotland/QEUH-1A89D1A/2021, Scotland/QEUH-1A89D56/2021, Scotland/QEUH-1A89DB0/2021, Scotland/QEUH-1A89DDE/2021, Scotland/QEUH-1A89E17/2021, Scotland/QEUH-1A89E35/2021, Scotland/QEUH-1A89E44/2021, Scotland/QEUH-1A89F7E/2021, Scotland/QEUH-1A89FBA/2021, Scotland/QEUH-1A89FD8/2021, Scotland/QEUH-1A8A001/2021, Scotland/QEUH-1A8A06B/2021, Scotland/QEUH-1A8A089/2021, Scotland/QEUH-1A8A098/2021, Scotland/QEUH-1A8A0B6/2021, Scotland/QEUH-1A8A0D4/2021, Scotland/QEUH-1A8A0F2/2021, Scotland/QEUH-1A8A10E/2021, Scotland/QEUH-1A8A11D/2021, Scotland/QEUH-1A8A14A/2021, Scotland/QEUH-1A8A159/2021, Scotland/QEUH-1A8A177/2021, Scotland/QEUH-1A8A186/2021, Scotland/QEUH-1A8A195/2021, Scotland/QEUH-1A8A1FF/2021, Scotland/QEUH-1A8A20B/2021, Scotland/QEUH-1A8E2F8/2021, Scotland/QEUH-1A8E304/2021, Scotland/QEUH-1A8E313/2021, Scotland/QEUH-1A8E35F/2021, Scotland/QEUH-1A8E38C/2021, Scotland/QEUH-1A8E3B9/2021, Scotland/QEUH-1A8E3F5/2021, Scotland/QEUH-1A8E46B/2021, Scotland/QEUH-1A8E489/2021, Scotland/QEUH-1A8E4D4/2021, Scotland/QEUH-1A8E4F2/2021, Scotland/QEUH-1A8E53B/2021, Scotland/QEUH-1A8E54A/2021, Scotland/QEUH-1A8E559/2021, Scotland/QEUH-1A8E5B3/2021, Scotland/QEUH-1A8E647/2021, Scotland/QEUH-1A8E674/2021, Scotland/QEUH-1A8E683/2021, Scotland/QEUH-1A8E692/2021, Scotland/QEUH-1A8E6B0/2021, Scotland/QEUH-1A8E726/2021, Scotland/QEUH-1A8E753/2021, Scotland/QEUH-1A8E79F/2021, Scotland/QEUH-1A8E805/2021, Scotland/QEUH-1A8E814/2021, Scotland/QEUH-1A8E850/2021, Scotland/QEUH-1A8FA3B/2021, Scotland/QEUH-1A8FA59/2021, Scotland/QEUH-1A8FA68/2021, Scotland/QEUH-1A8FA95/2021, Scotland/QEUH-1A8FAB3/2021, Scotland/QEUH-1A8FAC2/2021, Scotland/QEUH-1A8FBCF/2021, Scotland/QEUH-1A8FBED/2021, Scotland/QEUH-1A8FD05/2021, Scotland/QEUH-1A8FD14/2021, Scotland/QEUH-1A8FE20/2021, Scotland/QEUH-1A8FFE1/2021, Scotland/QEUH-1A917B7/2021, Scotland/QEUH-1A917F3/2021, Scotland/QEUH-1A91948/2021, Scotland/QEUH-1A91A81/2021, Scotland/QEUH-1A91ABE/2021, Scotland/QEUH-1A92C11/2021, Scotland/QEUH-1A92C5D/2021, Scotland/QEUH-1A92D78/2021, Scotland/QEUH-1A92EA2/2021, Scotland/QEUH-1A92EC0/2021, Scotland/QEUH-1A95364/2021, Scotland/QEUH-1A953CE/2021, Scotland/QEUH-1A953FB/2021, Scotland/QEUH-1A95470/2021, Scotland/QEUH-1A9548F/2021, Scotland/QEUH-1A954F8/2021, Scotland/QEUH-1A95601/2021, Scotland/QEUH-1A9567A/2021, Scotland/QEUH-1A95689/2021, Scotland/QEUH-1A95768/2021, Scotland/QEUH-1A96A04/2021, Scotland/QEUH-1A96BA7/2021, Scotland/QEUH-1A96CA4/2021, Scotland/QEUH-1A96CD1/2021, Scotland/QEUH-1A96D74/2021, Scotland/QEUH-1A96DFC/2021, Scotland/QEUH-1A9763C/2021, Scotland/QEUH-1A9765A/2021, Scotland/QEUH-1A97775/2021, Scotland/QEUH-1A97793/2021, Scotland/QEUH-1A977DF/2021, Scotland/QEUH-1A97A4F/2021, Scotland/QEUH-1A97AB8/2021, Scotland/QEUH-1A97AE5/2021, Scotland/QEUH-1A981C1/2021, Scotland/QEUH-1A98282/2021, Scotland/QEUH-1A982CE/2021, Scotland/QEUH-1A98334/2021, Scotland/QEUH-1A98422/2021, Scotland/QEUH-1A98431/2021, Scotland/QEUH-1A984B9/2021, Scotland/QEUH-1A9852F/2021, Scotland/QEUH-1A9857A/2021, Scotland/QEUH-1A985A7/2021, Scotland/QEUH-1A985B6/2021, Scotland/QEUH-1A9862C/2021, Scotland/QEUH-1A986B3/2021, Scotland/QEUH-1A986C2/2021, Scotland/QEUH-1A9870B/2021, Scotland/QEUH-1A98D18/2021, Scotland/QEUH-1A98D27/2021, Scotland/QEUH-1A98D45/2021, Scotland/QEUH-1A98D54/2021, Scotland/QEUH-1A98D81/2021, Scotland/QEUH-1A98DAF/2021, Scotland/QEUH-1A98DBE/2021, Scotland/QEUH-1A98DCD/2021, Scotland/QEUH-1A98E06/2021, Scotland/QEUH-1A98E7F/2021, Scotland/QEUH-1A98E8E/2021, Scotland/QEUH-1A98EBB/2021, Scotland/QEUH-1A98ECA/2021, Scotland/QEUH-1A98EE8/2021, Scotland/QEUH-1A98F4F/2021, Scotland/QEUH-1A98F7C/2021, Scotland/QEUH-1A9901E/2021, Scotland/QEUH-1A9904B/2021, Scotland/QEUH-1A990E1/2021, Scotland/QEUH-1A990F0/2021, Scotland/QEUH-1A9910C/2021, Scotland/QEUH-1A9911B/2021, Scotland/QEUH-1A9912A/2021, Scotland/QEUH-1A99139/2021, Scotland/QEUH-1A99148/2021, Scotland/QEUH-1A99157/2021, Scotland/QEUH-1A991A2/2021, Scotland/QEUH-1A991C0/2021, Scotland/QEUH-1A991EE/2021, Scotland/QEUH-1A991FD/2021, Scotland/QEUH-1A99254/2021, Scotland/QEUH-1A99281/2021, Scotland/QEUH-1A99290/2021, Scotland/QEUH-1A992BE/2021, Scotland/QEUH-1A992CD/2021, Scotland/QEUH-1A992DC/2021, Scotland/QEUH-1A9C2F7/2021, Scotland/QEUH-1A9C35E/2021, Scotland/QEUH-1A9C37C/2021, Scotland/QEUH-1A9C4A6/2021, Scotland/QEUH-1A9C4F1/2021, Scotland/QEUH-1A9C558/2021, Scotland/QEUH-1A9C5B2/2021, Scotland/QEUH-1A9C5C1/2021, Scotland/QEUH-1A9C637/2021, Scotland/QEUH-1A9C6A0/2021, Scotland/QEUH-1A9D399/2021, Scotland/QEUH-1A9F0FA/2021, Scotland/QEUH-1A9F115/2021, Scotland/QEUH-1A9F124/2021, Scotland/QEUH-1A9F160/2021, Scotland/QEUH-1A9F1CA/2021, Scotland/QEUH-1A9F1D9/2021, Scotland/QEUH-1A9F29A/2021, Scotland/QEUH-1A9F2A9/2021, Scotland/QEUH-1A9F2B8/2021, Scotland/QEUH-1A9F2D6/2021, Scotland/QEUH-1A9F300/2021, Scotland/QEUH-1A9F33D/2021, Scotland/QEUH-1A9F36A/2021, Scotland/QEUH-1A9F379/2021, Scotland/QEUH-1A9F388/2021, Scotland/QEUH-1A9F3B5/2021, Scotland/QEUH-1A9F3C4/2021, Scotland/QEUH-1A9F3E2/2021, Scotland/QEUH-1A9F3F1/2021, Scotland/QEUH-1A9F42B/2021, Scotland/QEUH-1A9F476/2021, Scotland/QEUH-1A9F4A3/2021, Scotland/QEUH-1A9F50A/2021, Scotland/QEUH-1A9F573/2021, Scotland/QEUH-1A9F591/2021, Scotland/QEUH-1A9F634/2021, Scotland/QEUH-1A9F643/2021, Scotland/QEUH-1A9FCF6/2021, Scotland/QEUH-1A9FD11/2021, Scotland/QEUH-1A9FD20/2021, Scotland/QEUH-1A9FDB7/2021, Scotland/QEUH-1A9FDC6/2021, Scotland/QEUH-1A9FEB4/2021, Scotland/QEUH-1AA0014/2021, Scotland/QEUH-1AA00D8/2021, Scotland/QEUH-1AA013F/2021, Scotland/QEUH-1AA015D/2021, Scotland/QEUH-1AA022D/2021, Scotland/QEUH-1AA023C/2021, Scotland/QEUH-1AA1FBC/2021, Scotland/QEUH-1AC195E/2021, Scotland/QEUH-1AC196D/2021, Scotland/QEUH-1AC19B8/2021, Scotland/QEUH-1AC1A4C/2021, Scotland/QEUH-1AC1A79/2021, Scotland/QEUH-1AC1A88/2021, Scotland/QEUH-1AC1AF1/2021, Scotland/QEUH-1AC1B0D/2021, Scotland/QEUH-1AC1B1C/2021, Scotland/QEUH-1AC1B67/2021, Scotland/QEUH-1AC1B94/2021, Scotland/QEUH-1AC1BA3/2021, Scotland/QEUH-1AC1BB2/2021, Scotland/QEUH-1AC1BC1/2021, Scotland/QEUH-1AC1BD0/2021, Scotland/QEUH-1AC1C28/2021, Scotland/QEUH-1AC1C37/2021, Scotland/QEUH-1AC1C64/2021, Scotland/QEUH-1AC1CBF/2021, Scotland/QEUH-1AC1E04/2021, Scotland/QEUH-1AC1E13/2021, Scotland/QEUH-1AC1E31/2021, Scotland/QEUH-1AC1E40/2021, Scotland/QEUH-1AC1E6E/2021, Scotland/QEUH-1AC1EC8/2021, Scotland/QEUH-1AC1ED7/2021, Scotland/QEUH-1AC1EE6/2021, Scotland/QEUH-1AC9AAE/2021, Scotland/QEUH-1AC9B32/2021, Scotland/QEUH-1AC9C20/2021, Scotland/QEUH-1AC9CF3/2021, Scotland/QEUH-1AC9D3C/2021, Scotland/QEUH-1AC9DB4/2021, Scotland/QEUH-1AC9E66/2021, Scotland/QEUH-1AC9E84/2021, Scotland/QEUH-1AC9EA2/2021, Scotland/QEUH-1AC9FEB/2021, Scotland/QEUH-1ACC9CC/2021, Scotland/QEUH-1ACCA41/2021, Scotland/QEUH-1ACCA50/2021, Scotland/QEUH-1ACCA6F/2021, Scotland/QEUH-1ACCA8D/2021, Scotland/QEUH-1ACCB5D/2021, Scotland/QEUH-1ACCB8A/2021, Scotland/QEUH-1ACCC3C/2021, Scotland/QEUH-1ACCC5A/2021, Scotland/QEUH-1ACCE09/2021, Scotland/QEUH-1ACCE18/2021, Scotland/QEUH-1ACCE45/2021, Scotland/QEUH-1ACCE63/2021, Scotland/QEUH-1ACCEDC/2021, Scotland/QEUH-1ACDB10/2021, Scotland/QEUH-1ACDB89/2021, Scotland/QEUH-1ACDD47/2021, Scotland/QEUH-1ACDD92/2021, Scotland/QEUH-1ACDDFC/2021, Scotland/QEUH-1ACDE35/2021, Scotland/QEUH-1ACDECC/2021, Scotland/QEUH-1ACE010/2021, Scotland/QEUH-1ACE098/2021, Scotland/QEUH-1ACE0A7/2021, Scotland/QEUH-1ACE0D4/2021, Scotland/QEUH-1ACE0E3/2021, Scotland/QEUH-1AD3F1B/2021, Scotland/QEUH-1AD3F93/2021, Scotland/QEUH-1AD4035/2021, Scotland/QEUH-1AD4044/2021, Scotland/QEUH-1AD4062/2021, Scotland/QEUH-1AD4071/2021, Scotland/QEUH-1AD4080/2021, Scotland/QEUH-1AD40BD/2021, Scotland/QEUH-1AD40EA/2021, Scotland/QEUH-1AD4141/2021, Scotland/QEUH-1AD4150/2021, Scotland/QEUH-1AD416F/2021, Scotland/QEUH-1AD418D/2021, Scotland/QEUH-1AD41AB/2021, Scotland/QEUH-1AD41C9/2021, Scotland/QEUH-1AD41E7/2021, Scotland/QEUH-1AD4220/2021, Scotland/QEUH-1AD427B/2021, Scotland/QEUH-1AD428A/2021, Scotland/QEUH-1AD4299/2021, Scotland/QEUH-1AD42A8/2021, Scotland/QEUH-1AD42C6/2021, Scotland/QEUH-1AD42F3/2021, Scotland/QEUH-1AD430F/2021, Scotland/QEUH-1AD433C/2021, Scotland/QEUH-1AD4369/2021, Scotland/QEUH-1AD4387/2021, Scotland/QEUH-1AD43C3/2021, Scotland/QEUH-1AD43D2/2021, Scotland/QEUH-1AD4475/2021, Scotland/QEUH-1AD6895/2021, Scotland/QEUH-1AD68E0/2021, Scotland/QEUH-1AD6947/2021, Scotland/QEUH-1AD6974/2021, Scotland/QEUH-1AD6983/2021, Scotland/QEUH-1AD69B0/2021, Scotland/QEUH-1AD69DE/2021, Scotland/QEUH-1AD69ED/2021, Scotland/QEUH-1AD69FC/2021, Scotland/QEUH-1AD6A08/2021, Scotland/QEUH-1AD6A17/2021, Scotland/QEUH-1AD6A35/2021, Scotland/QEUH-1AD6A44/2021, Scotland/QEUH-1AD6A53/2021, Scotland/QEUH-1AD6A62/2021, Scotland/QEUH-1AD6A71/2021, Scotland/QEUH-1AD6A80/2021, Scotland/QEUH-1AD6A9F/2021, Scotland/QEUH-1AD6AEA/2021, Scotland/QEUH-1AD6AF9/2021, Scotland/QEUH-1AD6B14/2021, Scotland/QEUH-1AD6B41/2021, Scotland/QEUH-1AD6B50/2021, Scotland/QEUH-1AD6BAB/2021, Scotland/QEUH-1AD6BD8/2021, Scotland/QEUH-1AD6BE7/2021, Scotland/QEUH-1AD6C20/2021, Scotland/QEUH-1AD6C7B/2021, Scotland/QEUH-1AD6C99/2021, Scotland/QEUH-1AD6CE4/2021, Scotland/QEUH-1AD6CF3/2021, Scotland/QEUH-1AD6D0F/2021, Scotland/QEUH-1AD6D5A/2021, Scotland/QEUH-1AD6DA5/2021, Scotland/QEUH-1AD6DE1/2021, Scotland/QEUH-1AF26B7/2021, Scotland/QEUH-1AF26D5/2021, Scotland/QEUH-1AF26E4/2021, Scotland/QEUH-1AF26F3/2021, Scotland/QEUH-1AF270F/2021, Scotland/QEUH-1AF271E/2021, Scotland/QEUH-1AF273C/2021, Scotland/QEUH-1AF275A/2021, Scotland/QEUH-1AF2778/2021, Scotland/QEUH-1AF2787/2021, Scotland/QEUH-1AF27D2/2021, Scotland/QEUH-1AF281B/2021, Scotland/QEUH-1AF282A/2021, Scotland/QEUH-1AF2839/2021, Scotland/QEUH-1AF2848/2021, Scotland/QEUH-1AF2857/2021, Scotland/QEUH-1AF2866/2021, Scotland/QEUH-1AF2875/2021, Scotland/QEUH-1AF28A2/2021, Scotland/QEUH-1AF28B1/2021, Scotland/QEUH-1AF28C0/2021, Scotland/QEUH-1AF28FD/2021, Scotland/QEUH-1AF2909/2021, Scotland/QEUH-1AF2918/2021, Scotland/QEUH-1AF2927/2021, Scotland/QEUH-1AF2936/2021, Scotland/QEUH-1AF2954/2021, Scotland/QEUH-1AF2981/2021, Scotland/QEUH-1AF29CD/2021, Scotland/QEUH-1AF29DC/2021, Scotland/QEUH-1AF29EB/2021, Scotland/QEUH-1AF29FA/2021, Scotland/QEUH-1AF2A15/2021, Scotland/QEUH-1AF2A33/2021, Scotland/QEUH-1AF2A42/2021, Scotland/QEUH-1AF2A51/2021, Scotland/QEUH-1AF2A60/2021, Scotland/QEUH-1AF2A7F/2021, Scotland/QEUH-1AF2A8E/2021, Scotland/QEUH-1AF2ACA/2021, Scotland/QEUH-1AF2AD9/2021, Scotland/QEUH-1AF2B12/2021, Scotland/QEUH-1AF2B30/2021, Scotland/QEUH-1AF2B5E/2021, Scotland/QEUH-1AF2B7C/2021, Scotland/QEUH-1AF2B8B/2021, Scotland/QEUH-1AF2BA9/2021, Scotland/QEUH-1AF2BB8/2021, Scotland/QEUH-1AF2BC7/2021, Scotland/QEUH-1AF2BD6/2021, Scotland/QEUH-1AF2BE5/2021, Scotland/QEUH-1AF2BF4/2021, Scotland/QEUH-1AF2C00/2021, Scotland/QEUH-1AF2C1F/2021, Scotland/QEUH-1AF2C6A/2021, Scotland/QEUH-1AF2C79/2021, Scotland/QEUH-1AF2C97/2021, Scotland/QEUH-1AF2CA6/2021, Scotland/QEUH-1AF2CD3/2021, Scotland/QEUH-1AF2D0D/2021, Scotland/QEUH-1AF2D1C/2021, Scotland/QEUH-1AF2D2B/2021, Scotland/QEUH-1AF2D3A/2021, Scotland/QEUH-1AF2D58/2021, Scotland/QEUH-1AF2D76/2021, Scotland/QEUH-1AF2D85/2021, Scotland/QEUH-1AF2DB2/2021, Scotland/QEUH-1AF2DC1/2021, Scotland/QEUH-1AF2DD0/2021, Scotland/QEUH-1AF2DFE/2021, Scotland/QEUH-1AF2E0A/2021, Scotland/QEUH-1AF2E19/2021, Scotland/QEUH-1AF2E37/2021, Scotland/QEUH-1AF2E46/2021, Scotland/QEUH-1AF2E64/2021, Scotland/QEUH-1AF2E82/2021, Scotland/QEUH-1AF2E91/2021, Scotland/QEUH-1AF2EA0/2021, Scotland/QEUH-1AF2EBF/2021, Scotland/QEUH-1AF2ECE/2021, Scotland/QEUH-1AF2EDD/2021, Scotland/QEUH-1AF2EEC/2021, Scotland/QEUH-1AF2EFB/2021, Scotland/QEUH-1AF2F07/2021, Scotland/QEUH-1AF2F25/2021, Scotland/QEUH-1AF2F61/2021, Scotland/QEUH-1AF2FCB/2021, Scotland/QEUH-1AF2FDA/2021, Scotland/QEUH-1AF2FF8/2021, Scotland/QEUH-1AF3030/2021, Scotland/QEUH-1AF304F/2021, Scotland/QEUH-1AF305E/2021, Scotland/QEUH-1AF306D/2021, Scotland/QEUH-1AF307C/2021, Scotland/QEUH-1AF309A/2021, Scotland/QEUH-1AF30A9/2021, Scotland/QEUH-1AF30D6/2021, Scotland/QEUH-1AF30E5/2021, Scotland/QEUH-1AF3100/2021, Scotland/QEUH-1AF3179/2021, Scotland/QEUH-1AF3197/2021, Scotland/QEUH-1AF31A6/2021, Scotland/QEUH-1AF31D3/2021, Scotland/QEUH-1AF31E2/2021, Scotland/QEUH-1AF31F1/2021, Scotland/QEUH-1AF322B/2021, Scotland/QEUH-1AF4A7D/2021, Scotland/QEUH-1AF4A8C/2021, Scotland/QEUH-1AF4AAA/2021, Scotland/QEUH-1AF4AC8/2021, Scotland/QEUH-1AF4B5C/2021, Scotland/QEUH-1AF4BA7/2021, Scotland/QEUH-1AF4BC5/2021, Scotland/QEUH-1AF4BE3/2021, Scotland/QEUH-1AF4C1D/2021, Scotland/QEUH-1AF4C3B/2021, Scotland/QEUH-1AF4C4A/2021, Scotland/QEUH-1AF4D38/2021, Scotland/QEUH-1AF4D65/2021, Scotland/QEUH-1AF4D83/2021, Scotland/QEUH-1AF4D92/2021, Scotland/QEUH-1AF4DA1/2021, Scotland/QEUH-1AF4DB0/2021, Scotland/QEUH-1AF4DFC/2021, Scotland/QEUH-1AF4E08/2021, Scotland/QEUH-1AF4ECC/2021, Scotland/QEUH-1AF4F14/2021, Scotland/QEUH-1AF6747/2021, Scotland/QEUH-1AF6853/2021, Scotland/QEUH-1AF6923/2021, Scotland/QEUH-1AF6941/2021, Scotland/QEUH-1AF6A5D/2021, Scotland/QEUH-1AF6A6C/2021, Scotland/QEUH-1AF6B69/2021, Scotland/QEUH-1AF6D09/2021, Scotland/QEUH-1AF7EC9/2021, Scotland/QEUH-1AF80B3/2021, Scotland/QEUH-1AF8183/2021, Scotland/QEUH-1AF82BD/2021, Scotland/QEUH-1AF82EA/2021, Scotland/QEUH-1AF9C81/2021, Scotland/QEUH-1AF9D24/2021, Scotland/QEUH-1AF9E8B/2021, Scotland/QEUH-1AFA127/2021, Scotland/QEUH-1AFB3F3/2021, Scotland/QEUH-1AFB42D/2021, Scotland/QEUH-1AFB44B/2021, Scotland/QEUH-1AFB45A/2021, Scotland/QEUH-1AFB478/2021, Scotland/QEUH-1AFB487/2021, Scotland/QEUH-1AFB496/2021, Scotland/QEUH-1AFB4A5/2021, Scotland/QEUH-1AFB4D2/2021, Scotland/QEUH-1AFB51B/2021, Scotland/QEUH-1AFB557/2021, Scotland/QEUH-1AFB584/2021, Scotland/QEUH-1AFB593/2021, Scotland/QEUH-1AFB5A2/2021, Scotland/QEUH-1AFB5B1/2021, Scotland/QEUH-1AFB627/2021, Scotland/QEUH-1AFB654/2021, Scotland/QEUH-1AFB6AF/2021, Scotland/QEUH-1AFB724/2021, Scotland/QEUH-1AFB733/2021, Scotland/QEUH-1AFB77F/2021, Scotland/QEUH-1AFB79D/2021, Scotland/QEUH-1AFB7D9/2021, Scotland/QEUH-1AFB803/2021, Scotland/QEUH-1AFB830/2021, Scotland/QEUH-1AFB84F/2021, Scotland/QEUH-1AFB8D6/2021, Scotland/QEUH-1AFB8F4/2021, Scotland/QEUH-1AFB900/2021, Scotland/QEUH-1AFB91F/2021, Scotland/QEUH-1AFB92E/2021, Scotland/QEUH-1AFD0FA/2021, Scotland/QEUH-1AFD115/2021, Scotland/QEUH-1AFD124/2021, Scotland/QEUH-1AFD133/2021, Scotland/QEUH-1AFD160/2021, Scotland/QEUH-1AFD17F/2021, Scotland/QEUH-1AFD19D/2021, Scotland/QEUH-1AFD1BB/2021, Scotland/QEUH-1AFD2E5/2021, Scotland/QEUH-1AFD3E2/2021, Scotland/QEUH-1AFD41C/2021, Scotland/QEUH-1AFD42B/2021, Scotland/QEUH-1AFD4B2/2021, Scotland/QEUH-1AFD528/2021, Scotland/QEUH-1AFD573/2021, Scotland/QEUH-1AFD591/2021, Scotland/QEUH-1AFD5BF/2021, Scotland/QEUH-1AFD6BC/2021, Scotland/QEUH-1AFFA18/2021, Scotland/QEUH-1AFFA63/2021, Scotland/QEUH-1AFFA72/2021, Scotland/QEUH-1AFFA81/2021, Scotland/QEUH-1AFFADC/2021, Scotland/QEUH-1AFFAEB/2021, Scotland/QEUH-1AFFB7F/2021, Scotland/QEUH-1AFFB8E/2021, Scotland/QEUH-1AFFBAC/2021, Scotland/QEUH-1AFFC03/2021, Scotland/QEUH-1AFFC9A/2021, Scotland/QEUH-1AFFCB8/2021, Scotland/QEUH-1AFFD00/2021, Scotland/QEUH-1AFFD6A/2021, Scotland/QEUH-1AFFD88/2021, Scotland/QEUH-1AFFD97/2021, Scotland/QEUH-1AFFDB5/2021, Scotland/QEUH-1AFFDC4/2021, Scotland/QEUH-1AFFE1C/2021, Scotland/QEUH-1AFFEC1/2021, Scotland/QEUH-1AFFF55/2021, Scotland/QEUH-1AFFFEC/2021, Scotland/QEUH-1B01229/2021, Scotland/QEUH-1B012CF/2021, Scotland/QEUH-1B01353/2021, Scotland/QEUH-1B013AE/2021, Scotland/QEUH-1B013CC/2021, Scotland/QEUH-1B0153F/2021, Scotland/QEUH-1B0156C/2021, Scotland/QEUH-1B023CB/2021, Scotland/QEUH-1B02413/2021, Scotland/QEUH-1B0246E/2021, Scotland/QEUH-1B025A7/2021, Scotland/QEUH-1B02808/2021, Scotland/QEUH-1B028EA/2021, Scotland/QEUH-1B03B3B/2021, Scotland/QEUH-1B03C56/2021, Scotland/QEUH-1B03C74/2021, Scotland/QEUH-1B03C83/2021, Scotland/QEUH-1B03CCF/2021, Scotland/QEUH-1B03CED/2021, Scotland/QEUH-1B03CFC/2021, Scotland/QEUH-1B03E41/2021, Scotland/QEUH-1B03EAB/2021, Scotland/QEUH-1B03EC9/2021, Scotland/QEUH-1B03F11/2021, Scotland/QEUH-1B03F8A/2021, Scotland/QEUH-1B03FF3/2021, Scotland/QEUH-1B0401D/2021, Scotland/QEUH-1B0402C/2021, Scotland/QEUH-1B04059/2021, Scotland/QEUH-1B04086/2021, Scotland/QEUH-1B04C55/2021, Scotland/QEUH-1B04D61/2021, Scotland/QEUH-1B04EF5/2021, Scotland/QEUH-1B04F6B/2021, Scotland/QEUH-1B04F98/2021, Scotland/QEUH-1B04FA7/2021, Scotland/QEUH-1B04FD4/2021, Scotland/QEUH-1B0502B/2021, Scotland/QEUH-1B05094/2021, Scotland/QEUH-1B051EC/2021, Scotland/QEUH-1B05216/2021, Scotland/QEUH-1B0588D/2021, Scotland/QEUH-1B0589C/2021, Scotland/QEUH-1B058AB/2021, Scotland/QEUH-1B05902/2021, Scotland/QEUH-1B05920/2021, Scotland/QEUH-1B0593F/2021, Scotland/QEUH-1B0595D/2021, Scotland/QEUH-1B0597B/2021, Scotland/QEUH-1B059B7/2021, Scotland/QEUH-1B059D5/2021, Scotland/QEUH-1B059F3/2021, Scotland/QEUH-1B05A1E/2021, Scotland/QEUH-1B05A2D/2021, Scotland/QEUH-1B05A3C/2021, Scotland/QEUH-1B05A69/2021, Scotland/QEUH-1B05AE1/2021, Scotland/QEUH-1B05AF0/2021, Scotland/QEUH-1B05B2A/2021, Scotland/QEUH-1B05B75/2021, Scotland/QEUH-1B05B84/2021, Scotland/QEUH-1B05BC0/2021, Scotland/QEUH-1B05BEE/2021, Scotland/QEUH-1B05BFD/2021, Scotland/QEUH-1B05C09/2021, Scotland/QEUH-1B05C36/2021, Scotland/QEUH-1B05C81/2021, Scotland/QEUH-1B05CBE/2021, Scotland/QEUH-1B05CCD/2021, Scotland/QEUH-1B05D24/2021, Scotland/QEUH-1B05D7F/2021, Scotland/QEUH-1B05D9D/2021, Scotland/QEUH-1B05DBB/2021, Scotland/QEUH-1B05DE8/2021, Scotland/QEUH-1B05E30/2021, Scotland/QEUH-1B05E5E/2021, Scotland/QEUH-1B05E7C/2021, Scotland/QEUH-1B05E8B/2021, Scotland/QEUH-1B05EA9/2021, Scotland/QEUH-1B05EC7/2021, Scotland/QEUH-1B05EE5/2021, Scotland/QEUH-1B05F00/2021, Scotland/QEUH-1B05F1F/2021, Scotland/QEUH-1B05F3D/2021, Scotland/QEUH-1B05F4C/2021, Scotland/QEUH-1B05F97/2021, Scotland/QEUH-1B05FA6/2021, Scotland/QEUH-1B05FB5/2021, Scotland/QEUH-1B05FC4/2021, Scotland/QEUH-1B0600C/2021, Scotland/QEUH-1B0601B/2021, Scotland/QEUH-1B06039/2021, Scotland/QEUH-1B06075/2021, Scotland/QEUH-1B06084/2021, Scotland/QEUH-1B06093/2021, Scotland/QEUH-1B060A2/2021, Scotland/QEUH-1B060C0/2021, Scotland/QEUH-1B060DF/2021, Scotland/QEUH-1B060FD/2021, Scotland/QEUH-1B06109/2021, Scotland/QEUH-1B06118/2021, Scotland/QEUH-1B06127/2021, Scotland/QEUH-1B06136/2021, Scotland/QEUH-1B06181/2021, Scotland/QEUH-1B06224/2021, Scotland/QEUH-1B06251/2021, Scotland/QEUH-1B06260/2021, Scotland/QEUH-1B062AC/2021, Scotland/QEUH-1B062BB/2021, Scotland/QEUH-1B062F7/2021, Scotland/QEUH-1B06303/2021, Scotland/QEUH-1B06330/2021, Scotland/QEUH-1B0635E/2021, Scotland/QEUH-1B0636D/2021, Scotland/QEUH-1B0638B/2021, Scotland/QEUH-1B0639A/2021, Scotland/QEUH-1B063A9/2021, Scotland/QEUH-1B063B8/2021, Scotland/QEUH-1B069E3/2021, Scotland/QEUH-1B06D23/2021, Scotland/QEUH-1B06ED5/2021, Scotland/QEUH-1B07575/2021, Scotland/QEUH-1B075C0/2021, Scotland/QEUH-1B075DF/2021, Scotland/QEUH-1B075EE/2021, Scotland/QEUH-1B07618/2021, Scotland/QEUH-1B07627/2021, Scotland/QEUH-1B07636/2021, Scotland/QEUH-1B07672/2021, Scotland/QEUH-1B07690/2021, Scotland/QEUH-1B076AF/2021, Scotland/QEUH-1B076CD/2021, Scotland/QEUH-1B07706/2021, Scotland/QEUH-1B07715/2021, Scotland/QEUH-1B07751/2021, Scotland/QEUH-1B07760/2021, Scotland/QEUH-1B0777F/2021, Scotland/QEUH-1B077AC/2021, Scotland/QEUH-1B077BB/2021, Scotland/QEUH-1B07803/2021, Scotland/QEUH-1B07812/2021, Scotland/QEUH-1B0786D/2021, Scotland/QEUH-1B0787C/2021, Scotland/QEUH-1B078A9/2021, Scotland/QEUH-1B078E5/2021, Scotland/QEUH-1B078F4/2021, Scotland/QEUH-1B0791F/2021, Scotland/QEUH-1B07988/2021, Scotland/QEUH-1B079A6/2021, Scotland/QEUH-1B079B5/2021, Scotland/QEUH-1B079D3/2021, Scotland/QEUH-1B079F1/2021, Scotland/QEUH-1B07A0D/2021, Scotland/QEUH-1B07A2B/2021, Scotland/QEUH-1B07A3A/2021, Scotland/QEUH-1B07A67/2021, Scotland/QEUH-1B07A85/2021, Scotland/QEUH-1B07AFE/2021, Scotland/QEUH-1B07B19/2021, Scotland/QEUH-1B07B37/2021, Scotland/QEUH-1B07B46/2021, Scotland/QEUH-1B0DF53/2021, Scotland/QEUH-1B0DF62/2021, Scotland/QEUH-1B0DFDB/2021, Scotland/QEUH-1B0E004/2021, Scotland/QEUH-1B0E013/2021, Scotland/QEUH-1B0E022/2021, Scotland/QEUH-1B0E0AA/2021, Scotland/QEUH-1B0E0B9/2021, Scotland/QEUH-1B0E0E6/2021, Scotland/QEUH-1B0E12F/2021, Scotland/QEUH-1B0E1A7/2021, Scotland/QEUH-1B0E1B6/2021, Scotland/QEUH-1B0E1C5/2021, Scotland/QEUH-1B0E1E3/2021, Scotland/QEUH-1B0E22C/2021, Scotland/QEUH-1B0E277/2021, Scotland/QEUH-1B0E2A4/2021, Scotland/QEUH-1B0E2B3/2021, Scotland/QEUH-1B0E2D1/2021, Scotland/QEUH-1B0E347/2021, Scotland/QEUH-1B0E374/2021, Scotland/QEUH-1B0E383/2021, Scotland/QEUH-1B0E392/2021, Scotland/QEUH-1B0E3B0/2021, Scotland/QEUH-1B0E417/2021, Scotland/QEUH-1B0E435/2021, Scotland/QEUH-1B0E4BD/2021, Scotland/QEUH-1B0FCD2/2021, Scotland/QEUH-1B0FD0C/2021, Scotland/QEUH-1B0FD39/2021, Scotland/QEUH-1B0FDA2/2021, Scotland/QEUH-1B0FE72/2021, Scotland/QEUH-1B0FF15/2021, Scotland/QEUH-1B0FFBB/2021, Scotland/QEUH-1B100B4/2021, Scotland/QEUH-1B100C3/2021, Scotland/QEUH-1B100E1/2021, Scotland/QEUH-1B100F0/2021, Scotland/QEUH-1B10193/2021, Scotland/QEUH-1B101B1/2021, Scotland/QEUH-1B101C0/2021, Scotland/QEUH-1B10254/2021, Scotland/QEUH-1B11411/2021, Scotland/QEUH-1B114A8/2021, Scotland/QEUH-1B1150F/2021, Scotland/QEUH-1B1152D/2021, Scotland/QEUH-1B1154B/2021, Scotland/QEUH-1B1155A/2021, Scotland/QEUH-1B115A5/2021, Scotland/QEUH-1B11648/2021, Scotland/QEUH-1B11684/2021, Scotland/QEUH-1B11709/2021, Scotland/QEUH-1B11736/2021, Scotland/QEUH-1B11754/2021, Scotland/QEUH-1B11790/2021, Scotland/QEUH-1B117BE/2021, Scotland/QEUH-1B117EB/2021, Scotland/QEUH-1B11851/2021, Scotland/QEUH-1B11860/2021, Scotland/QEUH-1B118BB/2021, Scotland/QEUH-1B1194F/2021, Scotland/QEUH-1B1199A/2021, Scotland/QEUH-1B119E5/2021, Scotland/QEUH-1B13172/2021, Scotland/QEUH-1B13206/2021, Scotland/QEUH-1B132D9/2021, Scotland/QEUH-1B133A9/2021, Scotland/QEUH-1B133B8/2021, Scotland/QEUH-1B1345B/2021, Scotland/QEUH-1B1346A/2021, Scotland/QEUH-1B134D3/2021, Scotland/QEUH-1B13716/2021, Scotland/QEUH-1B1669E/2021, Scotland/QEUH-1B166BC/2021, Scotland/QEUH-1B166E9/2021, Scotland/QEUH-1B16722/2021, Scotland/QEUH-1B16731/2021, Scotland/QEUH-1B1676E/2021, Scotland/QEUH-1B1679B/2021, Scotland/QEUH-1B167B9/2021, Scotland/QEUH-1B167D7/2021, Scotland/QEUH-1B1682F/2021, Scotland/QEUH-1B1683E/2021, Scotland/QEUH-1B16898/2021, Scotland/QEUH-1B1692C/2021, Scotland/QEUH-1B1694A/2021, Scotland/QEUH-1B169B3/2021, Scotland/QEUH-1B169C2/2021, Scotland/QEUH-1B169D1/2021, Scotland/QEUH-1B16A74/2021, Scotland/QEUH-1B16A92/2021, Scotland/QEUH-1B16AA1/2021, Scotland/QEUH-1B16AB0/2021, Scotland/QEUH-1B16ACF/2021, Scotland/QEUH-1B16ADE/2021, Scotland/QEUH-1B16B08/2021, Scotland/QEUH-1B16B26/2021, Scotland/QEUH-1B16B35/2021, Scotland/QEUH-1B16B44/2021, Scotland/QEUH-1B16B80/2021, Scotland/QEUH-1B16BF9/2021, Scotland/QEUH-1B16C23/2021, Scotland/QEUH-1B17DE3/2021, Scotland/QEUH-1B17F83/2021, Scotland/QEUH-1B18061/2021, Scotland/QEUH-1B180AD/2021, Scotland/QEUH-1B1832C/2021, Scotland/QEUH-1B1ACE3/2021, Scotland/QEUH-1B1ACF2/2021, Scotland/QEUH-1B1AD68/2021, Scotland/QEUH-1B1AD77/2021, Scotland/QEUH-1B1ADC2/2021, Scotland/QEUH-1B1ADE0/2021, Scotland/QEUH-1B1AE1A/2021, Scotland/QEUH-1B1AE29/2021, Scotland/QEUH-1B1AE38/2021, Scotland/QEUH-1B1AF26/2021, Scotland/QEUH-1B1AFEA/2021, Scotland/QEUH-1B1B08C/2021, Scotland/QEUH-1B1B1C5/2021, Scotland/QEUH-1B1B295/2021, Scotland/QEUH-1B1BE73/2021, Scotland/QEUH-1B1BE82/2021, Scotland/QEUH-1B1BE91/2021, Scotland/QEUH-1B1BEA0/2021, Scotland/QEUH-1B1BEBF/2021, Scotland/QEUH-1B1BECE/2021, Scotland/QEUH-1B1BEDD/2021, Scotland/QEUH-1B1BEEC/2021, Scotland/QEUH-1B1BF16/2021, Scotland/QEUH-1B1BF25/2021, Scotland/QEUH-1B1BF34/2021, Scotland/QEUH-1B1BF43/2021, Scotland/QEUH-1B1BF52/2021, Scotland/QEUH-1B1BF61/2021, Scotland/QEUH-1B1BF9E/2021, Scotland/QEUH-1B1BFBC/2021, Scotland/QEUH-1B1BFDA/2021, Scotland/QEUH-1B1BFE9/2021, Scotland/QEUH-1B1C012/2021, Scotland/QEUH-1B1C04F/2021, Scotland/QEUH-1B1C06D/2021, Scotland/QEUH-1B1C0A9/2021, Scotland/QEUH-1B1C0B8/2021, Scotland/QEUH-1B1C100/2021, Scotland/QEUH-1B1C13D/2021, Scotland/QEUH-1B1C14C/2021, Scotland/QEUH-1B1C179/2021, Scotland/QEUH-1B1C188/2021, Scotland/QEUH-1B1C197/2021, Scotland/QEUH-1B1C1A6/2021, Scotland/QEUH-1B1C1B5/2021, Scotland/QEUH-1B1C1D3/2021, Scotland/QEUH-1B1C1E2/2021, Scotland/QEUH-1B1C1F1/2021, Scotland/QEUH-1B1C22B/2021, Scotland/QEUH-1B1C258/2021, Scotland/QEUH-1B1C267/2021, Scotland/QEUH-1B1C276/2021, Scotland/QEUH-1B1C285/2021, Scotland/QEUH-1B1C2EF/2021, Scotland/QEUH-1B1C30A/2021, Scotland/QEUH-1B1C319/2021, Scotland/QEUH-1B1C328/2021, Scotland/QEUH-1B1C337/2021, Scotland/QEUH-1B1C346/2021, Scotland/QEUH-1B1C364/2021, Scotland/QEUH-1B1C391/2021, Scotland/QEUH-1B1C3A0/2021, Scotland/QEUH-1B1C3BF/2021, Scotland/QEUH-1B1C3CE/2021, Scotland/QEUH-1B1C3FB/2021, Scotland/QEUH-1B1C407/2021, Scotland/QEUH-1B1C416/2021, Scotland/QEUH-1B1C443/2021, Scotland/QEUH-1B1C4AD/2021, Scotland/QEUH-1B1C4DA/2021, Scotland/QEUH-1B1C513/2021, Scotland/QEUH-1B1C522/2021, Scotland/QEUH-1B1C56E/2021, Scotland/QEUH-1B1C57D/2021, Scotland/QEUH-1B1C58C/2021, Scotland/QEUH-1B1C5D7/2021, Scotland/QEUH-1B1C6C5/2021, Scotland/QEUH-1B1C74A/2021, Scotland/QEUH-1B1C759/2021, Scotland/QEUH-1B1C786/2021, Scotland/QEUH-1B1C795/2021, Scotland/QEUH-1B1C7C2/2021, Scotland/QEUH-1B1C7D1/2021, Scotland/QEUH-1B1C7E0/2021, Scotland/QEUH-1B1C7FF/2021, Scotland/QEUH-1B1C81A/2021, Scotland/QEUH-1B1C883/2021, Scotland/QEUH-1B1C8A1/2021, Scotland/QEUH-1B1C971/2021, Scotland/QEUH-1B1C980/2021, Scotland/QEUH-1B1CA14/2021, Scotland/QEUH-1B1CA23/2021, Scotland/QEUH-1B1D05D/2021, Scotland/QEUH-1B1D099/2021, Scotland/QEUH-1B1D0E4/2021, Scotland/QEUH-1B1D0F3/2021, Scotland/QEUH-1B1D10F/2021, Scotland/QEUH-1B1D1A5/2021, Scotland/QEUH-1B1D21B/2021, Scotland/QEUH-1B1D275/2021, Scotland/QEUH-1B1DC4A/2021, Scotland/QEUH-1B1DC68/2021, Scotland/QEUH-1B1DCC2/2021, Scotland/QEUH-1B1DCFF/2021, Scotland/QEUH-1B1DD38/2021, Scotland/QEUH-1B1DD83/2021, Scotland/QEUH-1B1DE17/2021, Scotland/QEUH-1B1DE26/2021, Scotland/QEUH-1B1DE71/2021, Scotland/QEUH-1B1DEAE/2021, Scotland/QEUH-1B1DFAB/2021, Scotland/QEUH-1B1DFBA/2021, Scotland/QEUH-1B1E03E/2021, Scotland/QEUH-1B1E07A/2021, Scotland/QEUH-1B1E089/2021, Scotland/QEUH-1B1E098/2021, Scotland/QEUH-1B1E0A7/2021, Scotland/QEUH-1B1E12C/2021, Scotland/QEUH-1B1E1FF/2021, Scotland/QEUH-1B1E2A1/2021, Scotland/QEUH-1B1E317/2021, Scotland/QEUH-1B1E335/2021, Scotland/QEUH-1B1E344/2021, Scotland/QEUH-1B1E371/2021, Scotland/QEUH-1B1E3CC/2021, Scotland/QEUH-1B1E3DB/2021, Scotland/QEUH-1B1E405/2021, Scotland/QEUH-1B1E47E/2021, Scotland/QEUH-1B1E4BA/2021, Scotland/QEUH-1B1E6D2/2021, Scotland/QEUH-1B1E72A/2021, Scotland/QEUH-1B1E739/2021, Scotland/QEUH-1B1ED73/2021, Scotland/QEUH-1B1ED82/2021, Scotland/QEUH-1B1EDA0/2021, Scotland/QEUH-1B1EDBF/2021, Scotland/QEUH-1B1EDCE/2021, Scotland/QEUH-1B1EE16/2021, Scotland/QEUH-1B1EE61/2021, Scotland/QEUH-1B1EE9E/2021, Scotland/QEUH-1B1EEAD/2021, Scotland/QEUH-1B1EEBC/2021, Scotland/QEUH-1B1EF40/2021, Scotland/QEUH-1B1EF6E/2021, Scotland/QEUH-1B1EF8C/2021, Scotland/QEUH-1B1EF9B/2021, Scotland/QEUH-1B1EFF5/2021, Scotland/QEUH-1B1F03D/2021, Scotland/QEUH-1B1F06A/2021, Scotland/QEUH-1B1F088/2021, Scotland/QEUH-1B1F0B5/2021, Scotland/QEUH-1B1F0D3/2021, Scotland/QEUH-1B1F0F1/2021, Scotland/QEUH-1B1F11C/2021, Scotland/QEUH-1B1F1B2/2021, Scotland/QEUH-1B1F1C1/2021, Scotland/QEUH-1B1F1D0/2021, Scotland/QEUH-1B1F1FE/2021, Scotland/QEUH-1B1F237/2021, Scotland/QEUH-1B1F2A0/2021, Scotland/QEUH-1B1F2FB/2021, Scotland/QEUH-1B1F334/2021, Scotland/QEUH-1B1F343/2021, Scotland/QEUH-1B1F9D8/2021, Scotland/QEUH-1B1F9F6/2021, Scotland/QEUH-1B1FA02/2021, Scotland/QEUH-1B1FA4E/2021, Scotland/QEUH-1B1FA7B/2021, Scotland/QEUH-1B1FB2D/2021, Scotland/QEUH-1B1FBA5/2021, Scotland/QEUH-1B1FBB4/2021, Scotland/QEUH-1B1FBE1/2021, Scotland/QEUH-1B1FBF0/2021, Scotland/QEUH-1B1FCEE/2021, Scotland/QEUH-1B1FD81/2021, Scotland/QEUH-1B1FDAF/2021, Scotland/QEUH-1B1FDCD/2021, Scotland/QEUH-1B1FDEB/2021, Scotland/QEUH-1B1FE33/2021, Scotland/QEUH-1B1FE7F/2021, Scotland/QEUH-1B1FEAC/2021, Scotland/QEUH-1B1FECA/2021, Scotland/QEUH-1B1FED9/2021, Scotland/QEUH-1B1FEE8/2021, Scotland/QEUH-1B1FEF7/2021, Scotland/QEUH-1B1FF21/2021, Scotland/QEUH-1B1FF30/2021, Scotland/QEUH-1B1FF4F/2021, Scotland/QEUH-1B1FFF4/2021, Scotland/QEUH-1B2001B/2021, Scotland/QEUH-1B20039/2021, Scotland/QEUH-1B20048/2021, Scotland/QEUH-1B20075/2021, Scotland/QEUH-1B200A2/2021, Scotland/QEUH-1B200FD/2021, Scotland/QEUH-1B20109/2021, Scotland/QEUH-1B20136/2021, Scotland/QEUH-1B20172/2021, Scotland/QEUH-1B201AF/2021, Scotland/QEUH-1B201DC/2021, Scotland/QEUH-1B201EB/2021, Scotland/QEUH-1B20B38/2021, Scotland/QEUH-1B20D6F/2021, Scotland/QEUH-1B21038/2021, Scotland/QEUH-1B210B0/2021, Scotland/QEUH-1B210CF/2021, Scotland/QEUH-1B210DE/2021, Scotland/QEUH-1B210ED/2021, Scotland/QEUH-1B210FC/2021, Scotland/QEUH-1B21108/2021, Scotland/QEUH-1B21117/2021, Scotland/QEUH-1B21135/2021, Scotland/QEUH-1B21144/2021, Scotland/QEUH-1B21153/2021, Scotland/QEUH-1B21162/2021, Scotland/QEUH-1B21171/2021, Scotland/QEUH-1B211BD/2021, Scotland/QEUH-1B211EA/2021, Scotland/QEUH-1B21250/2021, Scotland/QEUH-1B2126F/2021, Scotland/QEUH-1B2128D/2021, Scotland/QEUH-1B212AB/2021, Scotland/QEUH-1B212C9/2021, Scotland/QEUH-1B212D8/2021, Scotland/QEUH-1B21311/2021, Scotland/QEUH-1B21320/2021, Scotland/QEUH-1B2133F/2021, Scotland/QEUH-1B2136C/2021, Scotland/QEUH-1B2137B/2021, Scotland/QEUH-1B2138A/2021, Scotland/QEUH-1B21399/2021, Scotland/QEUH-1B213A8/2021, Scotland/QEUH-1B213D5/2021, Scotland/QEUH-1B213E4/2021, Scotland/QEUH-1B2140F/2021, Scotland/QEUH-1B2141E/2021, Scotland/QEUH-1B2142D/2021, Scotland/QEUH-1B2144B/2021, Scotland/QEUH-1B2145A/2021, Scotland/QEUH-1B21469/2021, Scotland/QEUH-1B21478/2021, Scotland/QEUH-1B21487/2021, Scotland/QEUH-1B21496/2021, Scotland/QEUH-1B214A5/2021, Scotland/QEUH-1B214B4/2021, Scotland/QEUH-1B214C3/2021, Scotland/QEUH-1B214D2/2021, Scotland/QEUH-1B214F0/2021, Scotland/QEUH-1B21548/2021, Scotland/QEUH-1B21557/2021, Scotland/QEUH-1B21584/2021, Scotland/QEUH-1B215A2/2021, Scotland/QEUH-1B215B1/2021, Scotland/QEUH-1B215C0/2021, Scotland/QEUH-1B215DF/2021, Scotland/QEUH-1B215EE/2021, Scotland/QEUH-1B215FD/2021, Scotland/QEUH-1B21609/2021, Scotland/QEUH-1B21636/2021, Scotland/QEUH-1B21645/2021, Scotland/QEUH-1B21654/2021, Scotland/QEUH-1B21663/2021, Scotland/QEUH-1B21681/2021, Scotland/QEUH-1B21C9E/2021, Scotland/QEUH-1B21D13/2021, Scotland/QEUH-1B21DC8/2021, Scotland/QEUH-1B21DD7/2021, Scotland/QEUH-1B21EB6/2021, Scotland/QEUH-1B21EE3/2021, Scotland/QEUH-1B21F4A/2021, Scotland/QEUH-1B21F95/2021, Scotland/QEUH-1B220FB/2021, Scotland/QEUH-1B22213/2021, Scotland/QEUH-1B2226E/2021, Scotland/QEUH-1B222AA/2021, Scotland/QEUH-1B222B9/2021, Scotland/QEUH-1B22389/2021, Scotland/QEUH-1B223D4/2021, Scotland/QEUH-1B223F2/2021, Scotland/QEUH-1B2243B/2021, Scotland/QEUH-1B22486/2021, Scotland/QEUH-1B224B3/2021, Scotland/QEUH-1B224FF/2021, Scotland/QEUH-1B2250B/2021, Scotland/QEUH-1B2251A/2021, Scotland/QEUH-1B22529/2021, Scotland/QEUH-1B225B0/2021, Scotland/QEUH-1B225FC/2021, Scotland/QEUH-1B22635/2021, Scotland/QEUH-1B22662/2021, Scotland/QEUH-1B226AE/2021, Scotland/QEUH-1B2279C/2021, Scotland/QEUH-1B227F6/2021, Scotland/QEUH-1B22802/2021, Scotland/QEUH-1B22EA6/2021, Scotland/QEUH-1B22EE2/2021, Scotland/QEUH-1B22F58/2021, Scotland/QEUH-1B23009/2021, Scotland/QEUH-1B23018/2021, Scotland/QEUH-1B23036/2021, Scotland/QEUH-1B23054/2021, Scotland/QEUH-1B23063/2021, Scotland/QEUH-1B23090/2021, Scotland/QEUH-1B230BE/2021, Scotland/QEUH-1B230CD/2021, Scotland/QEUH-1B230EB/2021, Scotland/QEUH-1B23106/2021, Scotland/QEUH-1B23133/2021, Scotland/QEUH-1B23151/2021, Scotland/QEUH-1B23160/2021, Scotland/QEUH-1B2319D/2021, Scotland/QEUH-1B231CA/2021, Scotland/QEUH-1B231E8/2021, Scotland/QEUH-1B23221/2021, Scotland/QEUH-1B2329A/2021, Scotland/QEUH-1B232A9/2021, Scotland/QEUH-1B232C7/2021, Scotland/QEUH-1B23300/2021, Scotland/QEUH-1B2331F/2021, Scotland/QEUH-1B2333D/2021, Scotland/QEUH-1B2334C/2021, Scotland/QEUH-1B2336A/2021, Scotland/QEUH-1B23388/2021, Scotland/QEUH-1B23FC0/2021, Scotland/QEUH-1B23FDF/2021, Scotland/QEUH-1B24008/2021, Scotland/QEUH-1B24062/2021, Scotland/QEUH-1B240DB/2021, Scotland/QEUH-1B240EA/2021, Scotland/QEUH-1B24105/2021, Scotland/QEUH-1B2416F/2021, Scotland/QEUH-1B2419C/2021, Scotland/QEUH-1B24211/2021, Scotland/QEUH-1B24220/2021, Scotland/QEUH-1B2423F/2021, Scotland/QEUH-1B2425D/2021, Scotland/QEUH-1B2427B/2021, Scotland/QEUH-1B2428A/2021, Scotland/QEUH-1B242A8/2021, Scotland/QEUH-1B242B7/2021, Scotland/QEUH-1B242D5/2021, Scotland/QEUH-1B242F3/2021, Scotland/QEUH-1B2435A/2021, Scotland/QEUH-1B24387/2021, Scotland/QEUH-1B24396/2021, Scotland/QEUH-1B243A5/2021, Scotland/QEUH-1B243B4/2021, Scotland/QEUH-1B243D2/2021, Scotland/QEUH-1B243E1/2021, Scotland/QEUH-1B243F0/2021, Scotland/QEUH-1B2440C/2021, Scotland/QEUH-1B2441B/2021, Scotland/QEUH-1B2442A/2021, Scotland/QEUH-1B24439/2021, Scotland/QEUH-1B24475/2021, Scotland/QEUH-1B24484/2021, Scotland/QEUH-1B24493/2021, Scotland/QEUH-1B244B1/2021, Scotland/QEUH-1B244EE/2021, Scotland/QEUH-1B244FD/2021, Scotland/QEUH-1B24527/2021, Scotland/QEUH-1B24536/2021, Scotland/QEUH-1B24563/2021, Scotland/QEUH-1B24572/2021, Scotland/QEUH-1B24581/2021, Scotland/QEUH-1B245DC/2021, Scotland/QEUH-1B245FA/2021, Scotland/QEUH-1B24642/2021, Scotland/QEUH-1B2467F/2021, Scotland/QEUH-1B2469D/2021, Scotland/QEUH-1B246CA/2021, Scotland/QEUH-1B246D9/2021, Scotland/QEUH-1B24712/2021, Scotland/QEUH-1B247A9/2021, Scotland/QEUH-1B247E5/2021, Scotland/QEUH-1B2484C/2021, Scotland/QEUH-1B24897/2021, Scotland/QEUH-1B248A6/2021, Scotland/QEUH-1B248B5/2021, Scotland/QEUH-1B248C4/2021, Scotland/QEUH-1B2490D/2021, Scotland/QEUH-1B24976/2021, Scotland/QEUH-1B24994/2021, Scotland/QEUH-1B249A3/2021, Scotland/QEUH-1B249C1/2021, Scotland/QEUH-1B249D0/2021, Scotland/QEUH-1B249FE/2021, Scotland/QEUH-1B24A0A/2021, Scotland/QEUH-1B24A19/2021, Scotland/QEUH-1B24A28/2021, Scotland/QEUH-1B24A37/2021, Scotland/QEUH-1B24ABF/2021, Scotland/QEUH-1B24ACE/2021, Scotland/QEUH-1B24AFB/2021, Scotland/QEUH-1B24B16/2021, Scotland/QEUH-1B24B52/2021, Scotland/QEUH-1B24B61/2021, Scotland/QEUH-1B24FA1/2021, Scotland/QEUH-1B24FED/2021, Scotland/QEUH-1B25043/2021, Scotland/QEUH-1B25052/2021, Scotland/QEUH-1B2509E/2021, Scotland/QEUH-1B250E9/2021, Scotland/QEUH-1B250F8/2021, Scotland/QEUH-1B25131/2021, Scotland/QEUH-1B251B9/2021, Scotland/QEUH-1B25210/2021, Scotland/QEUH-1B2530E/2021, Scotland/QEUH-1B253D1/2021, Scotland/QEUH-1B25447/2021, Scotland/QEUH-1B25571/2021, Scotland/QEUH-1B25605/2021, Scotland/QEUH-1B2568D/2021, Scotland/QEUH-1B2569C/2021, Scotland/QEUH-1B2573F/2021, Scotland/QEUH-1B25993/2021, Scotland/QEUH-1B259EE/2021, Scotland/QEUH-1B25A72/2021, Scotland/QEUH-1B25AEB/2021, Scotland/QEUH-1B25B51/2021, Scotland/QEUH-1B25B7F/2021, Scotland/QEUH-1B25B8E/2021, Scotland/QEUH-1B25B9D/2021, Scotland/QEUH-1B25C5E/2021, Scotland/QEUH-1B25CE5/2021, Scotland/QEUH-1B25CF4/2021, Scotland/QEUH-1B25D00/2021, Scotland/QEUH-1B25D4C/2021, Scotland/QEUH-1B25D5B/2021, Scotland/QEUH-1B25D79/2021, Scotland/QEUH-1B25D97/2021, Scotland/QEUH-1B25E58/2021, Scotland/QEUH-1B25E76/2021, Scotland/QEUH-1B25EEF/2021, Scotland/QEUH-1B25F37/2021, Scotland/QEUH-1B25F46/2021, Scotland/QEUH-1B25F64/2021, Scotland/QEUH-1B25F82/2021, Scotland/QEUH-1B25FA0/2021, Scotland/QEUH-1B25FBF/2021, Scotland/QEUH-1B2963E/2021, Scotland/QEUH-1B298ED/2021, Scotland/QEUH-1B29A41/2021, Scotland/QEUH-1B29AE7/2021, Scotland/QEUH-1B2F94E/2021, Scotland/QEUH-1B2F999/2021, Scotland/QEUH-1B2F9C6/2021, Scotland/QEUH-1B2F9D5/2021, Scotland/QEUH-1B2F9E4/2021, Scotland/QEUH-1B2F9F3/2021, Scotland/QEUH-1B2FA1E/2021, Scotland/QEUH-1B2FA78/2021, Scotland/QEUH-1B2FA96/2021, Scotland/QEUH-1B2FAA5/2021, Scotland/QEUH-1B2FAC3/2021, Scotland/QEUH-1B2FAF0/2021, Scotland/QEUH-1B2FB39/2021, Scotland/QEUH-1B2FB57/2021, Scotland/QEUH-1B2FBC0/2021, Scotland/QEUH-1B2FBFD/2021, Scotland/QEUH-1B2FC27/2021, Scotland/QEUH-1B2FC36/2021, Scotland/QEUH-1B2FC45/2021, Scotland/QEUH-1B2FC63/2021, Scotland/QEUH-1B2FCFA/2021, Scotland/QEUH-1B2FD06/2021, Scotland/QEUH-1B2FD15/2021, Scotland/QEUH-1B2FD51/2021, Scotland/QEUH-1B2FDAC/2021, Scotland/QEUH-1B2FDD9/2021, Scotland/QEUH-1B339A1/2021, Scotland/QEUH-1B339DE/2021, Scotland/QEUH-1B339FC/2021, Scotland/QEUH-1B33A26/2021, Scotland/QEUH-1B33A44/2021, Scotland/QEUH-1B33A9F/2021, Scotland/QEUH-1B33ACC/2021, Scotland/QEUH-1B33AF9/2021, Scotland/QEUH-1B33B14/2021, Scotland/QEUH-1B33B41/2021, Scotland/QEUH-1B33B6F/2021, Scotland/QEUH-1B33B8D/2021, Scotland/QEUH-1B33B9C/2021, Scotland/QEUH-1B33BD8/2021, Scotland/QEUH-1B33BF6/2021, Scotland/QEUH-1B33C02/2021, Scotland/QEUH-1B33C20/2021, Scotland/QEUH-1B33C4E/2021, Scotland/QEUH-1B33C5D/2021, Scotland/QEUH-1B33C6C/2021, Scotland/QEUH-1B33C7B/2021, Scotland/QEUH-1B33CA8/2021, Scotland/QEUH-1B33CB7/2021, Scotland/QEUH-1B33CC6/2021, Scotland/QEUH-1B33CF3/2021, Scotland/QEUH-1B33D0F/2021, Scotland/QEUH-1B33D2D/2021, Scotland/QEUH-1B33D4B/2021, Scotland/QEUH-1B33D5A/2021, Scotland/QEUH-1B33D69/2021, Scotland/QEUH-1B33D87/2021, Scotland/QEUH-1B33D96/2021, Scotland/QEUH-1B33E0C/2021, Scotland/QEUH-1B33E48/2021, Scotland/QEUH-1B33E57/2021, Scotland/QEUH-1B33E66/2021, Scotland/QEUH-1B33E75/2021, Scotland/QEUH-1B33E84/2021, Scotland/QEUH-1B33EA2/2021, Scotland/QEUH-1B33EB1/2021, Scotland/QEUH-1B33EC0/2021, Scotland/QEUH-1B33EDF/2021, Scotland/QEUH-1B33EEE/2021, Scotland/QEUH-1B33F18/2021, Scotland/QEUH-1B33F36/2021, Scotland/QEUH-1B33F45/2021, Scotland/QEUH-1B33F63/2021, Scotland/QEUH-1B35D85/2021, Scotland/QEUH-1B35F52/2021, Scotland/QEUH-1B36021/2021, Scotland/QEUH-1B3608B/2021, Scotland/QEUH-1B360C7/2021, Scotland/QEUH-1B36100/2021, Scotland/QEUH-1B36197/2021, Scotland/QEUH-1B3620D/2021, Scotland/QEUH-1B3621C/2021, Scotland/QEUH-1B36249/2021, Scotland/QEUH-1B36258/2021, Scotland/QEUH-1B36267/2021, Scotland/QEUH-1B37460/2021, Scotland/QEUH-1B3748E/2021, Scotland/QEUH-1B374AC/2021, Scotland/QEUH-1B374CA/2021, Scotland/QEUH-1B374D9/2021, Scotland/QEUH-1B37758/2021, Scotland/QEUH-1B37776/2021, Scotland/QEUH-1B377A3/2021, Scotland/QEUH-1B377C1/2021, Scotland/QEUH-1B377D0/2021, Scotland/QEUH-1B377EF/2021, Scotland/QEUH-1B37819/2021, Scotland/QEUH-1B37828/2021, Scotland/QEUH-1B37855/2021, Scotland/QEUH-1B378CE/2021, Scotland/QEUH-1B37A04/2021, Scotland/QEUH-1B37A22/2021, Scotland/QEUH-1B3862D/2021, Scotland/QEUH-1B387A2/2021, Scotland/QEUH-1B389CA/2021, Scotland/QEUH-1B38A12/2021, Scotland/QEUH-1B38AB8/2021, Scotland/QEUH-1B38C3A/2021, Scotland/QEUH-1B38D19/2021, Scotland/QEUH-1B38D28/2021, Scotland/QEUH-1B38DBF/2021, Scotland/QEUH-1B38DEC/2021, Scotland/QEUH-1B38E34/2021, Scotland/QEUH-1B38E61/2021, Scotland/QEUH-1B38E70/2021, Scotland/QEUH-1B38EBC/2021, Scotland/QEUH-1B38F5F/2021, Scotland/QEUH-1B38FAA/2021, Scotland/QEUH-1B3902E/2021, Scotland/QEUH-1B3903D/2021, Scotland/QEUH-1B3905B/2021, Scotland/QEUH-1B39079/2021, Scotland/QEUH-1B390A6/2021, Scotland/QEUH-1B390C4/2021, Scotland/QEUH-1B3913A/2021, Scotland/QEUH-1B391A3/2021, Scotland/QEUH-1B39D72/2021, Scotland/QEUH-1B39DAF/2021, Scotland/QEUH-1B39DCD/2021, Scotland/QEUH-1B3A02D/2021, Scotland/QEUH-1B3A218/2021, Scotland/QEUH-1B3A227/2021, Scotland/QEUH-1B3A236/2021, Scotland/QEUH-1B3A245/2021, Scotland/QEUH-1B3A940/2021, Scotland/QEUH-1B3AA2F/2021, Scotland/QEUH-1B3AA3E/2021, Scotland/QEUH-1B3AAF2/2021, Scotland/QEUH-1B3AB59/2021, Scotland/QEUH-1B3AC83/2021, Scotland/QEUH-1B3ACED/2021, Scotland/QEUH-1B3AD08/2021, Scotland/QEUH-1B3AD26/2021, Scotland/QEUH-1B3AD62/2021, Scotland/QEUH-1B3ADAE/2021, Scotland/QEUH-1B3ADEA/2021, Scotland/QEUH-1B3AE41/2021, Scotland/QEUH-1B3AF11/2021, Scotland/QEUH-1B3AF20/2021, Scotland/QEUH-1B3B03B/2021, Scotland/QEUH-1B3B04A/2021, Scotland/QEUH-1B3B068/2021, Scotland/QEUH-1B3B077/2021, Scotland/QEUH-1B3B086/2021, Scotland/QEUH-1B3B0A4/2021, Scotland/QEUH-1B3B0B3/2021, Scotland/QEUH-1B3B0FF/2021, Scotland/QEUH-1B3B129/2021, Scotland/QEUH-1B3B138/2021, Scotland/QEUH-1B3B156/2021, Scotland/QEUH-1B3B165/2021, Scotland/QEUH-1B3B174/2021, Scotland/QEUH-1B3B183/2021, Scotland/QEUH-1B3B1ED/2021, Scotland/QEUH-1B3B29F/2021, Scotland/QEUH-1B3B2AE/2021, Scotland/QEUH-1B3B2DB/2021, Scotland/QEUH-1B3B332/2021, Scotland/QEUH-1B3B38D/2021, Scotland/QEUH-1B3B39C/2021, Scotland/QEUH-1B3B411/2021, Scotland/QEUH-1B3B420/2021, Scotland/QEUH-1B3BAE2/2021, Scotland/QEUH-1B3BAF1/2021, Scotland/QEUH-1B3BB3A/2021, Scotland/QEUH-1B3BBC1/2021, Scotland/QEUH-1B3BBFE/2021, Scotland/QEUH-1B3BC28/2021, Scotland/QEUH-1B3BC55/2021, Scotland/QEUH-1B3BC64/2021, Scotland/QEUH-1B3BD16/2021, Scotland/QEUH-1B3BD52/2021, Scotland/QEUH-1B3BD9E/2021, Scotland/QEUH-1B3BDE9/2021, Scotland/QEUH-1B3BE6E/2021, Scotland/QEUH-1B3BF5C/2021, Scotland/QEUH-1B3BFD4/2021, Scotland/QEUH-1B3BFE3/2021, Scotland/QEUH-1B3C049/2021, Scotland/QEUH-1B3C094/2021, Scotland/QEUH-1B3C0C1/2021, Scotland/QEUH-1B3C119/2021, Scotland/QEUH-1B3C137/2021, Scotland/QEUH-1B3C146/2021, Scotland/QEUH-1B3C164/2021, Scotland/QEUH-1B3C182/2021, Scotland/QEUH-1B3C191/2021, Scotland/QEUH-1B3C1A0/2021, Scotland/QEUH-1B3C1CE/2021, Scotland/QEUH-1B3C207/2021, Scotland/QEUH-1B3C234/2021, Scotland/QEUH-1B3C243/2021, Scotland/QEUH-1B3C252/2021, Scotland/QEUH-1B3C270/2021, Scotland/QEUH-1B3C2AD/2021, Scotland/QEUH-1B3C2E9/2021, Scotland/QEUH-1B3C2F8/2021, Scotland/QEUH-1B3C313/2021, Scotland/QEUH-1B3C322/2021, Scotland/QEUH-1B3C340/2021, Scotland/QEUH-1B3C35F/2021, Scotland/QEUH-1B3C38C/2021, Scotland/QEUH-1B3C3D7/2021, Scotland/QEUH-1B3C42F/2021, Scotland/QEUH-1B3C498/2021, Scotland/QEUH-1B3C4E3/2021, Scotland/QEUH-1B3C50E/2021, Scotland/QEUH-1B3C51D/2021, Scotland/QEUH-1B3C53B/2021, Scotland/QEUH-1B3C54A/2021, Scotland/QEUH-1B3C568/2021, Scotland/QEUH-1B3C577/2021, Scotland/QEUH-1B3C586/2021, Scotland/QEUH-1B3C5B3/2021, Scotland/QEUH-1B3C5C2/2021, Scotland/QEUH-1B3C5D1/2021, Scotland/QEUH-1B3C5FF/2021, Scotland/QEUH-1B3C60B/2021, Scotland/QEUH-1B3C61A/2021, Scotland/QEUH-1B3C638/2021, Scotland/QEUH-1B3C683/2021, Scotland/QEUH-1B3D2BB/2021, Scotland/QEUH-1B3D2F7/2021, Scotland/QEUH-1B3D303/2021, Scotland/QEUH-1B3D330/2021, Scotland/QEUH-1B3D34F/2021, Scotland/QEUH-1B3D3C7/2021, Scotland/QEUH-1B3D497/2021, Scotland/QEUH-1B3D4E2/2021, Scotland/QEUH-1B3D4F1/2021, Scotland/QEUH-1B3D50D/2021, Scotland/QEUH-1B3D53A/2021, Scotland/QEUH-1B3D5D0/2021, Scotland/QEUH-1B3D5EF/2021, Scotland/QEUH-1B3D628/2021, Scotland/QEUH-1B3D673/2021, Scotland/QEUH-1B3D6A0/2021, Scotland/QEUH-1B3D6EC/2021, Scotland/QEUH-1B3D734/2021, Scotland/QEUH-1B3D7E9/2021, Scotland/QEUH-1B3D804/2021, Scotland/QEUH-1B3D813/2021, Scotland/QEUH-1B3D822/2021, Scotland/QEUH-1B3DE8A/2021, Scotland/QEUH-1B3DEB7/2021, Scotland/QEUH-1B3DF0F/2021, Scotland/QEUH-1B3DF1E/2021, Scotland/QEUH-1B3DF2D/2021, Scotland/QEUH-1B3E029/2021, Scotland/QEUH-1B3E065/2021, Scotland/QEUH-1B3E108/2021, Scotland/QEUH-1B3E180/2021, Scotland/QEUH-1B3E1CC/2021, Scotland/QEUH-1B3E1DB/2021, Scotland/QEUH-1B3E1EA/2021, Scotland/QEUH-1B3E1F9/2021, Scotland/QEUH-1B3E26F/2021, Scotland/QEUH-1B3E2AB/2021, Scotland/QEUH-1B3E2C9/2021, Scotland/QEUH-1B3E2E7/2021, Scotland/QEUH-1B3E3B7/2021, Scotland/QEUH-1B3EAB2/2021, Scotland/QEUH-1B3EB0A/2021, Scotland/QEUH-1B3EB19/2021, Scotland/QEUH-1B3EBEC/2021, Scotland/QEUH-1B3EBFB/2021, Scotland/QEUH-1B3EC70/2021, Scotland/QEUH-1B3EC8F/2021, Scotland/QEUH-1B3ECBC/2021, Scotland/QEUH-1B3ECDA/2021, Scotland/QEUH-1B3ECF8/2021, Scotland/QEUH-1B3EDC8/2021, Scotland/QEUH-1B3EE7A/2021, Scotland/QEUH-1B3EE89/2021, Scotland/QEUH-1B3EE98/2021, Scotland/QEUH-1B3EEA7/2021, Scotland/QEUH-1B3EEB6/2021, Scotland/QEUH-1B3EED4/2021, Scotland/QEUH-1B3EF1D/2021, Scotland/QEUH-1B3FC24/2021, Scotland/QEUH-1B3FC42/2021, Scotland/QEUH-1B3FC60/2021, Scotland/QEUH-1B3FCAC/2021, Scotland/QEUH-1B3FCBB/2021, Scotland/QEUH-1B3FCCA/2021, Scotland/QEUH-1B3FCD9/2021, Scotland/QEUH-1B3FCF7/2021, Scotland/QEUH-1B3FD12/2021, Scotland/QEUH-1B3FD21/2021, Scotland/QEUH-1B3FD7C/2021, Scotland/QEUH-1B3FD8B/2021, Scotland/QEUH-1B3FD9A/2021, Scotland/QEUH-1B3FDA9/2021, Scotland/QEUH-1B3FDB8/2021, Scotland/QEUH-1B3FDD6/2021, Scotland/QEUH-1B3FE00/2021, Scotland/QEUH-1B3FE1F/2021, Scotland/QEUH-1B3FE5B/2021, Scotland/QEUH-1B3FE6A/2021, Scotland/QEUH-1B3FE79/2021, Scotland/QEUH-1B3FE88/2021, Scotland/QEUH-1B3FE97/2021, Scotland/QEUH-1B3FEB5/2021, Scotland/QEUH-1B3FEC4/2021, Scotland/QEUH-1B3FEE2/2021, Scotland/QEUH-1B3FEF1/2021, Scotland/QEUH-1B3FF49/2021, Scotland/QEUH-1B3FF85/2021, Scotland/QEUH-1B3FF94/2021, Scotland/QEUH-1B3FFA3/2021, Scotland/QEUH-1B3FFB2/2021, Scotland/QEUH-1B3FFEF/2021, Scotland/QEUH-1B40024/2021, Scotland/QEUH-1B40051/2021, Scotland/QEUH-1B400BB/2021, Scotland/QEUH-1B400D9/2021, Scotland/QEUH-1B400F7/2021, Scotland/QEUH-1B40103/2021, Scotland/QEUH-1B44DB0/2021, Scotland/QEUH-1B44DCF/2021, Scotland/QEUH-1B44E44/2021, Scotland/QEUH-1B44E62/2021, Scotland/QEUH-1B44E9F/2021, Scotland/QEUH-1B44EEA/2021, Scotland/QEUH-1B44F23/2021, Scotland/QEUH-1B44F41/2021, Scotland/QEUH-1B44F50/2021, Scotland/QEUH-1B44F6F/2021, Scotland/QEUH-1B44F7E/2021, Scotland/QEUH-1B44F9C/2021, Scotland/QEUH-1B44FAB/2021, Scotland/QEUH-1B44FBA/2021, Scotland/QEUH-1B44FD8/2021, Scotland/QEUH-1B44FE7/2021, Scotland/QEUH-1B450D4/2021, Scotland/QEUH-1B450E3/2021, Scotland/QEUH-1B450F2/2021, Scotland/QEUH-1B4510E/2021, Scotland/QEUH-1B45168/2021, Scotland/QEUH-1B451D1/2021, Scotland/QEUH-1B451E0/2021, Scotland/QEUH-1B45292/2021, Scotland/QEUH-1B452CF/2021, Scotland/QEUH-1B452ED/2021, Scotland/QEUH-1B452FC/2021, Scotland/QEUH-1B45326/2021, Scotland/QEUH-1B45362/2021, Scotland/QEUH-1B45371/2021, Scotland/QEUH-1B45380/2021, Scotland/QEUH-1B45FC8/2021, Scotland/QEUH-1B45FD7/2021, Scotland/QEUH-1B4601F/2021, Scotland/QEUH-1B4602E/2021, Scotland/QEUH-1B4603D/2021, Scotland/QEUH-1B4605B/2021, Scotland/QEUH-1B46079/2021, Scotland/QEUH-1B460B5/2021, Scotland/QEUH-1B460D3/2021, Scotland/QEUH-1B460F1/2021, Scotland/QEUH-1B4611C/2021, Scotland/QEUH-1B4613A/2021, Scotland/QEUH-1B46194/2021, Scotland/QEUH-1B461A3/2021, Scotland/QEUH-1B461FE/2021, Scotland/QEUH-1B46237/2021, Scotland/QEUH-1B46273/2021, Scotland/QEUH-1B462A0/2021, Scotland/QEUH-1B4647D/2021, Scotland/QEUH-1B464B9/2021, Scotland/QEUH-1B464C8/2021, Scotland/QEUH-1B464F5/2021, Scotland/QEUH-1B470F0/2021, Scotland/QEUH-1B4710C/2021, Scotland/QEUH-1B47157/2021, Scotland/QEUH-1B47166/2021, Scotland/QEUH-1B47175/2021, Scotland/QEUH-1B471C0/2021, Scotland/QEUH-1B471DF/2021, Scotland/QEUH-1B471EE/2021, Scotland/QEUH-1B471FD/2021, Scotland/QEUH-1B47227/2021, Scotland/QEUH-1B47245/2021, Scotland/QEUH-1B47254/2021, Scotland/QEUH-1B47272/2021, Scotland/QEUH-1B472EB/2021, Scotland/QEUH-1B47324/2021, Scotland/QEUH-1B4739D/2021, Scotland/QEUH-1B473D9/2021, Scotland/QEUH-1B473E8/2021, Scotland/QEUH-1B473F7/2021, Scotland/QEUH-1B47403/2021, Scotland/QEUH-1B47421/2021, Scotland/QEUH-1B47430/2021, Scotland/QEUH-1B4745E/2021, Scotland/QEUH-1B4747C/2021, Scotland/QEUH-1B474B8/2021, Scotland/QEUH-1B474C7/2021, Scotland/QEUH-1B474D6/2021, Scotland/QEUH-1B474E5/2021, Scotland/QEUH-1B4753D/2021, Scotland/QEUH-1B4754C/2021, Scotland/QEUH-1B47579/2021, Scotland/QEUH-1B47597/2021, Scotland/QEUH-1B475F1/2021, Scotland/QEUH-1B4760D/2021, Scotland/QEUH-1B4761C/2021, Scotland/QEUH-1B47649/2021, Scotland/QEUH-1B47658/2021, Scotland/QEUH-1B47667/2021, Scotland/QEUH-1B47685/2021, Scotland/QEUH-1B476C1/2021, Scotland/QEUH-1B482AE/2021, Scotland/QEUH-1B482F9/2021, Scotland/QEUH-1B48402/2021, Scotland/QEUH-1B48499/2021, Scotland/QEUH-1B484B7/2021, Scotland/QEUH-1B484C6/2021, Scotland/QEUH-1B48578/2021, Scotland/QEUH-1B48587/2021, Scotland/QEUH-1B48596/2021, Scotland/QEUH-1B485A5/2021, Scotland/QEUH-1B485C3/2021, Scotland/QEUH-1B4861B/2021, Scotland/QEUH-1B48648/2021, Scotland/QEUH-1B48666/2021, Scotland/QEUH-1B48675/2021, Scotland/QEUH-1B486B1/2021, Scotland/QEUH-1B486EE/2021, Scotland/QEUH-1B486FD/2021, Scotland/QEUH-1B487DC/2021, Scotland/QEUH-1B487EB/2021, Scotland/QEUH-1B48833/2021, Scotland/QEUH-1B48842/2021, Scotland/QEUH-1B48851/2021, Scotland/QEUH-1B596DB/2021, Scotland/QEUH-1B59705/2021, Scotland/QEUH-1B5976F/2021, Scotland/QEUH-1B597D8/2021, Scotland/QEUH-1B5986C/2021, Scotland/QEUH-1B5988A/2021, Scotland/QEUH-1B598A8/2021, Scotland/QEUH-1B598D5/2021, Scotland/QEUH-1B598E4/2021, Scotland/QEUH-1B5990F/2021, Scotland/QEUH-1B5995A/2021, Scotland/QEUH-1B599A5/2021, Scotland/QEUH-1B59A1B/2021, Scotland/QEUH-1B59A39/2021, Scotland/QEUH-1B59A93/2021, Scotland/QEUH-1B59AA2/2021, Scotland/QEUH-1B59AEE/2021, Scotland/QEUH-1B59B18/2021, Scotland/QEUH-1B59B63/2021, Scotland/QEUH-1B59B72/2021, Scotland/QEUH-1B59B90/2021, Scotland/QEUH-1B59BCD/2021, Scotland/QEUH-1B59C42/2021, Scotland/QEUH-1B59C51/2021, Scotland/QEUH-1B5D19A/2021, Scotland/QEUH-1B5D1A9/2021, Scotland/QEUH-1B5D21F/2021, Scotland/QEUH-1B5D22E/2021, Scotland/QEUH-1B5D24C/2021, Scotland/QEUH-1B5D25B/2021, Scotland/QEUH-1B5D26A/2021, Scotland/QEUH-1B5D279/2021, Scotland/QEUH-1B5D2B5/2021, Scotland/QEUH-1B5D2C4/2021, Scotland/QEUH-1B5D2F1/2021, Scotland/QEUH-1B5D32B/2021, Scotland/QEUH-1B5D33A/2021, Scotland/QEUH-1B5D358/2021, Scotland/QEUH-1B5D376/2021, Scotland/QEUH-1B5D3A3/2021, Scotland/QEUH-1B5D3C1/2021, Scotland/QEUH-1B5D3D0/2021, Scotland/QEUH-1B5D3EF/2021, Scotland/QEUH-1B5D3FE/2021, Scotland/QEUH-1B5D40A/2021, Scotland/QEUH-1B5D428/2021, Scotland/QEUH-1B5D437/2021, Scotland/QEUH-1B5D464/2021, Scotland/QEUH-1B5D473/2021, Scotland/QEUH-1B5D4A0/2021, Scotland/QEUH-1B5D4EC/2021, Scotland/QEUH-1B5D534/2021, Scotland/QEUH-1B5D543/2021, Scotland/QEUH-1B5D561/2021, Scotland/QEUH-1B5D58F/2021, Scotland/QEUH-1B5D59E/2021, Scotland/QEUH-1B5D5DA/2021, Scotland/QEUH-1B5D5E9/2021, Scotland/QEUH-1B5D5F8/2021, Scotland/QEUH-1B5D65F/2021, Scotland/QEUH-1B5D66E/2021, Scotland/QEUH-1B5D6AA/2021, Scotland/QEUH-1B5D6D7/2021, Scotland/QEUH-1B5D6E6/2021, Scotland/QEUH-1B5D701/2021, Scotland/QEUH-1B5D710/2021, Scotland/QEUH-1B5D72F/2021, Scotland/QEUH-1B5D73E/2021, Scotland/QEUH-1B5D74D/2021, Scotland/QEUH-1B5EEED/2021, Scotland/QEUH-1B5EF71/2021, Scotland/QEUH-1B5EFEA/2021, Scotland/QEUH-1B5F101/2021, Scotland/QEUH-1B5F14D/2021, Scotland/QEUH-1B5F15C/2021, Scotland/QEUH-1B5F16B/2021, Scotland/QEUH-1B5F21D/2021, Scotland/QEUH-1B5F277/2021, Scotland/QEUH-1B5F2B3/2021, Scotland/QEUH-1B5F338/2021, Scotland/QEUH-1B5F347/2021, Scotland/QEUH-1B5F356/2021, Scotland/QEUH-1B5F392/2021, Scotland/QEUH-1B5F3CF/2021, Scotland/QEUH-1B5F3ED/2021, Scotland/QEUH-1B5F417/2021, Scotland/QEUH-1B5F444/2021, Scotland/QEUH-1B5F49F/2021, Scotland/QEUH-1B5F4AE/2021, Scotland/QEUH-1B6246C/2021, Scotland/QEUH-1B6248A/2021, Scotland/QEUH-1B624D5/2021, Scotland/QEUH-1B6250F/2021, Scotland/QEUH-1B625C3/2021, Scotland/QEUH-1B625D2/2021, Scotland/QEUH-1B6260C/2021, Scotland/QEUH-1B6262A/2021, Scotland/QEUH-1B62639/2021, Scotland/QEUH-1B626B1/2021, Scotland/QEUH-1B626DF/2021, Scotland/QEUH-1B626FD/2021, Scotland/QEUH-1B62718/2021, Scotland/QEUH-1B62754/2021, Scotland/QEUH-1B62763/2021, Scotland/QEUH-1B627CD/2021, Scotland/QEUH-1B627DC/2021, Scotland/QEUH-1B62806/2021, Scotland/QEUH-1B62824/2021, Scotland/QEUH-1B62860/2021, Scotland/QEUH-1B628F7/2021, Scotland/QEUH-1B62903/2021, Scotland/QEUH-1B62912/2021, Scotland/QEUH-1B6294F/2021, Scotland/QEUH-1B6295E/2021, Scotland/QEUH-1B6296D/2021, Scotland/QEUH-1B63BA2/2021, Scotland/QEUH-1B63BB1/2021, Scotland/QEUH-1B63C36/2021, Scotland/QEUH-1B63C72/2021, Scotland/QEUH-1B63CAF/2021, Scotland/QEUH-1B63D06/2021, Scotland/QEUH-1B63D15/2021, Scotland/QEUH-1B63D51/2021, Scotland/QEUH-1B63D9D/2021, Scotland/QEUH-1B63DCA/2021, Scotland/QEUH-1B63DE8/2021, Scotland/QEUH-1B63E03/2021, Scotland/QEUH-1B63E21/2021, Scotland/QEUH-1B63EB8/2021, Scotland/QEUH-1B63F2E/2021, Scotland/QEUH-1B63F79/2021, Scotland/QEUH-1B63F88/2021, Scotland/QEUH-1B63FE2/2021, Scotland/QEUH-1B63FF1/2021, Scotland/QEUH-1B64093/2021, Scotland/QEUH-1B640A2/2021, Scotland/QEUH-1B88CA4/2021, Scotland/QEUH-1B88D0B/2021, Scotland/QEUH-1B88D56/2021, Scotland/QEUH-1B88E26/2021, Scotland/QEUH-1B88E35/2021, Scotland/QEUH-1B88E53/2021, Scotland/QEUH-1B88F05/2021, Scotland/QEUH-1B88FAB/2021, Scotland/QEUH-1B890E3/2021, Scotland/QEUH-1B8910E/2021, Scotland/QEUH-1B8913B/2021, Scotland/QEUH-1B891D1/2021, Scotland/QEUH-1B8999D/2021, Scotland/QEUH-1B899AC/2021, Scotland/QEUH-1B89A8B/2021, Scotland/QEUH-1B89AF4/2021, Scotland/QEUH-1B89B00/2021, Scotland/QEUH-1B89BA6/2021, Scotland/QEUH-1B89BF1/2021, Scotland/QEUH-1B89C3A/2021, Scotland/QEUH-1B89CA3/2021, Scotland/QEUH-1B89CB2/2021, Scotland/QEUH-1B89D19/2021, Scotland/QEUH-1B89D46/2021, Scotland/QEUH-1B89D55/2021, Scotland/QEUH-1B89DFB/2021, Scotland/QEUH-1B89E9E/2021, Scotland/QEUH-1B89EAD/2021, Scotland/QEUH-1B89ECB/2021, Scotland/QEUH-1B89EE9/2021, Scotland/QEUH-1B89F04/2021, Scotland/QEUH-1B89F22/2021, Scotland/QEUH-1B89F5F/2021, Scotland/QEUH-1B89F7D/2021, Scotland/QEUH-1B89F8C/2021, Scotland/QEUH-1B89FC8/2021, Scotland/QEUH-1B89FD7/2021, Scotland/QEUH-1B8A000/2021, Scotland/QEUH-1B8A01F/2021, Scotland/QEUH-1B8A02E/2021, Scotland/QEUH-1B8A04C/2021, Scotland/QEUH-1B8A05B/2021, Scotland/QEUH-1B8A0B5/2021, Scotland/QEUH-1B8A0D3/2021, Scotland/QEUH-1B8A0E2/2021, Scotland/QEUH-1B8A0F1/2021, Scotland/QEUH-1B8A10D/2021, Scotland/QEUH-1B8A12B/2021, Scotland/QEUH-1B8A13A/2021, Scotland/QEUH-1B8A149/2021, Scotland/QEUH-1B8A167/2021, Scotland/QEUH-1B8A1A3/2021, Scotland/QEUH-1B8A1B2/2021, Scotland/QEUH-1B8A20A/2021, Scotland/QEUH-1B8A219/2021, Scotland/QEUH-1B8A228/2021, Scotland/QEUH-1B8A237/2021, Scotland/QEUH-1B8A255/2021, Scotland/QEUH-1B8A291/2021, Scotland/QEUH-1B8A2A0/2021, Scotland/QEUH-1B8A2CE/2021, Scotland/QEUH-1B8A2DD/2021, Scotland/QEUH-1B8A2FB/2021, Scotland/QEUH-1B8A316/2021, Scotland/QEUH-1B8A325/2021, Scotland/QEUH-1B8A334/2021, Scotland/QEUH-1B8A343/2021, Scotland/QEUH-1B8A361/2021, Scotland/QEUH-1B8A370/2021, Scotland/QEUH-1B8A38F/2021, Scotland/QEUH-1B8A3BC/2021, Scotland/QEUH-1B8A3F8/2021, Scotland/QEUH-1B8A404/2021, Scotland/QEUH-1B8AFE5/2021, Scotland/QEUH-1B8B02D/2021, Scotland/QEUH-1B8B069/2021, Scotland/QEUH-1B8B1FD/2021, Scotland/QEUH-1B8B3D9/2021, Scotland/QEUH-1B8B412/2021, Scotland/QEUH-1B8B421/2021, Scotland/QEUH-1B8B4E5/2021, Scotland/QEUH-1B8B5D3/2021, Scotland/QEUH-1B8B5E2/2021, Scotland/QEUH-1B8B61C/2021, Scotland/QEUH-1B8B676/2021, Scotland/QEUH-1B8B685/2021, Scotland/QEUH-1B8B6A3/2021, Scotland/QEUH-1B8B6B2/2021, Scotland/QEUH-1B8B6C1/2021, Scotland/QEUH-1B8B6D0/2021, Scotland/QEUH-1B8B719/2021, Scotland/QEUH-1B8B746/2021, Scotland/QEUH-1B8B7CE/2021, Scotland/QEUH-1B8B7DD/2021, Scotland/QEUH-1B8B7EC/2021, Scotland/QEUH-1B8B852/2021, Scotland/QEUH-1B8B88F/2021, Scotland/QEUH-1B8B89E/2021, Scotland/QEUH-1B8B8BC/2021, Scotland/QEUH-1B8B8DA/2021, Scotland/QEUH-1B8B940/2021, Scotland/QEUH-1B8B97D/2021, Scotland/QEUH-1B8B98C/2021, Scotland/QEUH-1B8B9C8/2021, Scotland/QEUH-1B8B9E6/2021, Scotland/QEUH-1B8BA10/2021, Scotland/QEUH-1B8BA2F/2021, Scotland/QEUH-1B8BA3E/2021, Scotland/QEUH-1B8BA4D/2021, Scotland/QEUH-1B8BA6B/2021, Scotland/QEUH-1B8BA7A/2021, Scotland/QEUH-1B8BA98/2021, Scotland/QEUH-1B8BAA7/2021, Scotland/QEUH-1B8BAB6/2021, Scotland/QEUH-1B8BB0E/2021, Scotland/QEUH-1B8BB1D/2021, Scotland/QEUH-1B8BB4A/2021, Scotland/QEUH-1B8BB77/2021, Scotland/QEUH-1B8BB86/2021, Scotland/QEUH-1B8C192/2021, Scotland/QEUH-1B8C271/2021, Scotland/QEUH-1B8C2AE/2021, Scotland/QEUH-1B8C2BD/2021, Scotland/QEUH-1B8C2F9/2021, Scotland/QEUH-1B8C323/2021, Scotland/QEUH-1B8C3BA/2021, Scotland/QEUH-1B8C3C9/2021, Scotland/QEUH-1B8C3D8/2021, Scotland/QEUH-1B8C3E7/2021, Scotland/QEUH-1B8C411/2021, Scotland/QEUH-1B8C420/2021, Scotland/QEUH-1B8C43F/2021, Scotland/QEUH-1B8C44E/2021, Scotland/QEUH-1B8C45D/2021, Scotland/QEUH-1B8C499/2021, Scotland/QEUH-1B8C4C6/2021, Scotland/QEUH-1B8C4F3/2021, Scotland/QEUH-1B8C51E/2021, Scotland/QEUH-1B8C578/2021, Scotland/QEUH-1B8C587/2021, Scotland/QEUH-1B8C596/2021, Scotland/QEUH-1B8C5D2/2021, Scotland/QEUH-1B8C5F0/2021, Scotland/QEUH-1B8C60C/2021, Scotland/QEUH-1B8C648/2021, Scotland/QEUH-1B8C666/2021, Scotland/QEUH-1B8C6A2/2021, Scotland/QEUH-1B8C6B1/2021, Scotland/QEUH-1B8C709/2021, Scotland/QEUH-1B8C718/2021, Scotland/QEUH-1B8C727/2021, Scotland/QEUH-1B8D36E/2021, Scotland/QEUH-1B8D37D/2021, Scotland/QEUH-1B8D38C/2021, Scotland/QEUH-1B8D3C8/2021, Scotland/QEUH-1B8D3F5/2021, Scotland/QEUH-1B8D42F/2021, Scotland/QEUH-1B8D46B/2021, Scotland/QEUH-1B8D47A/2021, Scotland/QEUH-1B8D4E3/2021, Scotland/QEUH-1B8D51D/2021, Scotland/QEUH-1B8D568/2021, Scotland/QEUH-1B8D5A4/2021, Scotland/QEUH-1B8D5D1/2021, Scotland/QEUH-1B8D656/2021, Scotland/QEUH-1B8D683/2021, Scotland/QEUH-1B8D692/2021, Scotland/QEUH-1B8D6A1/2021, Scotland/QEUH-1B8D6B0/2021, Scotland/QEUH-1B8D735/2021, Scotland/QEUH-1B8D753/2021, Scotland/QEUH-1B8D762/2021, Scotland/QEUH-1B8D850/2021, Scotland/QEUH-1B8D87E/2021, Scotland/QEUH-1B8D8C9/2021, Scotland/QEUH-1B8D8D8/2021, Scotland/QEUH-1B8EAB3/2021, Scotland/QEUH-1B8EC53/2021, Scotland/QEUH-1B8EC71/2021, Scotland/QEUH-1B8EC80/2021, Scotland/QEUH-1B8ED32/2021, Scotland/QEUH-1B8ED7E/2021, Scotland/QEUH-1B8EEB7/2021, Scotland/QEUH-1B8EEC6/2021, Scotland/QEUH-1B8EF0F/2021, Scotland/QEUH-1B8EFA5/2021, Scotland/QEUH-1B8EFB4/2021, Scotland/QEUH-1B8F056/2021, Scotland/QEUH-1B907D5/2021, Scotland/QEUH-1B9258E/2021, Scotland/QEUH-1B925CA/2021, Scotland/QEUH-1B92621/2021, Scotland/QEUH-1B9266D/2021, Scotland/QEUH-1B926C7/2021, Scotland/QEUH-1B9271F/2021, Scotland/QEUH-1B9274C/2021, Scotland/QEUH-1B9275B/2021, Scotland/QEUH-1B9276A/2021, Scotland/QEUH-1B92779/2021, Scotland/QEUH-1B927D3/2021, Scotland/QEUH-1B9283A/2021, Scotland/QEUH-1B92894/2021, Scotland/QEUH-1B928A3/2021, Scotland/QEUH-1B928B2/2021, Scotland/QEUH-1B928C1/2021, Scotland/QEUH-1B928EF/2021, Scotland/QEUH-1B9290A/2021, Scotland/QEUH-1B92919/2021, Scotland/QEUH-1B92991/2021, Scotland/QEUH-1B929CE/2021, Scotland/QEUH-1B929FB/2021, Scotland/QEUH-1B92A25/2021, Scotland/QEUH-1B92A34/2021, Scotland/QEUH-1B92A43/2021, Scotland/QEUH-1B92A52/2021, Scotland/QEUH-1B92A70/2021, Scotland/QEUH-1B92A8F/2021, Scotland/QEUH-1B92ABC/2021, Scotland/QEUH-1B92ADA/2021, Scotland/QEUH-1B92AE9/2021, Scotland/QEUH-1B92B13/2021, Scotland/QEUH-1B95A40/2021, Scotland/QEUH-1B95A6E/2021, Scotland/QEUH-1B95AD7/2021, Scotland/QEUH-1B95AF5/2021, Scotland/QEUH-1B95B4D/2021, Scotland/QEUH-1B95B5C/2021, Scotland/QEUH-1B95B98/2021, Scotland/QEUH-1B95C0E/2021, Scotland/QEUH-1B95C1D/2021, Scotland/QEUH-1B95C86/2021, Scotland/QEUH-1B95CA4/2021, Scotland/QEUH-1B95CB3/2021, Scotland/QEUH-1B95D0B/2021, Scotland/QEUH-1B95D38/2021, Scotland/QEUH-1B95DA1/2021, Scotland/QEUH-1B95DB0/2021, Scotland/QEUH-1B95DED/2021, Scotland/QEUH-1B95E08/2021, Scotland/QEUH-1B95E62/2021, Scotland/QEUH-1B95F05/2021, Scotland/QEUH-1B95F32/2021, Scotland/QEUH-1B95F41/2021, Scotland/QEUH-1B95F6F/2021, Scotland/QEUH-1B95F7E/2021, Scotland/QEUH-1B95FBA/2021, Scotland/QEUH-1B95FE7/2021, Scotland/QEUH-1B96001/2021, Scotland/QEUH-1B9ACCD/2021, Scotland/QEUH-1B9ACDC/2021, Scotland/QEUH-1B9AD15/2021, Scotland/QEUH-1B9B093/2021, Scotland/QEUH-1B9B163/2021, Scotland/QEUH-1B9D5A1/2021, Scotland/QEUH-1B9D626/2021, Scotland/QEUH-1B9D6CC/2021, Scotland/QEUH-1B9D6EA/2021, Scotland/QEUH-1B9D732/2021, Scotland/QEUH-1B9D750/2021, Scotland/QEUH-1B9D7AB/2021, Scotland/QEUH-1B9D84E/2021, Scotland/QEUH-1B9D8D5/2021, Scotland/QEUH-1B9D92D/2021, Scotland/QEUH-1B9D93C/2021, Scotland/QEUH-1B9D978/2021, Scotland/QEUH-1B9D987/2021, Scotland/QEUH-1B9D996/2021, Scotland/QEUH-1B9D9A5/2021, Scotland/QEUH-1B9DA2A/2021, Scotland/QEUH-1B9DA48/2021, Scotland/QEUH-1B9DA66/2021, Scotland/QEUH-1B9DAFD/2021, Scotland/QEUH-1B9DB09/2021, Scotland/QEUH-1B9DB45/2021, Scotland/QEUH-1B9DB63/2021, Scotland/QEUH-1BA04AE/2021, Scotland/QEUH-1BA04CC/2021, Scotland/QEUH-1BA04DB/2021, Scotland/QEUH-1BA04EA/2021, Scotland/QEUH-1BA0505/2021, Scotland/QEUH-1BA0514/2021, Scotland/QEUH-1BA057E/2021, Scotland/QEUH-1BA059C/2021, Scotland/QEUH-1BA05BA/2021, Scotland/QEUH-1BA05C9/2021, Scotland/QEUH-1BA05D8/2021, Scotland/QEUH-1BA05E7/2021, Scotland/QEUH-1BA0602/2021, Scotland/QEUH-1BA063F/2021, Scotland/QEUH-1BA064E/2021, Scotland/QEUH-1BA065D/2021, Scotland/QEUH-1BA066C/2021, Scotland/QEUH-1BA067B/2021, Scotland/QEUH-1BA068A/2021, Scotland/QEUH-1BA0699/2021, Scotland/QEUH-1BA06E4/2021, Scotland/QEUH-1BA06F3/2021, Scotland/QEUH-1BA071E/2021, Scotland/QEUH-1BA072D/2021, Scotland/QEUH-1BA073C/2021, Scotland/QEUH-1BA075A/2021, Scotland/QEUH-1BA0778/2021, Scotland/QEUH-1BA0787/2021, Scotland/QEUH-1BA0796/2021, Scotland/QEUH-1BA07A5/2021, Scotland/QEUH-1BA07B4/2021, Scotland/QEUH-1BA07C3/2021, Scotland/QEUH-1BA07F0/2021, Scotland/QEUH-1BA080C/2021, Scotland/QEUH-1BA081B/2021, Scotland/QEUH-1BA082A/2021, Scotland/QEUH-1BA0839/2021, Scotland/QEUH-1BA0857/2021, Scotland/QEUH-1BA0866/2021, Scotland/QEUH-1BA0875/2021, Scotland/QEUH-1BA0884/2021, Scotland/QEUH-1BA0893/2021, Scotland/QEUH-1BA08A2/2021, Scotland/QEUH-1BA08B1/2021, Scotland/QEUH-1BA08C0/2021, Scotland/QEUH-1BA08DF/2021, Scotland/QEUH-1BA08EE/2021, Scotland/QEUH-1BA08FD/2021, Scotland/QEUH-1BA0918/2021, Scotland/QEUH-1BA0927/2021, Scotland/QEUH-1BA0936/2021, Scotland/QEUH-1BA0945/2021, Scotland/QEUH-1BA0963/2021, Scotland/QEUH-1BA0981/2021, Scotland/QEUH-1BA0990/2021, Scotland/QEUH-1BA09CD/2021, Scotland/QEUH-1BA09EB/2021, Scotland/QEUH-1BA09FA/2021, Scotland/QEUH-1BA0A06/2021, Scotland/QEUH-1BA0A24/2021, Scotland/QEUH-1BA0A51/2021, Scotland/QEUH-1BA0A60/2021, Scotland/QEUH-1BA106D/2021, Scotland/QEUH-1BA108B/2021, Scotland/QEUH-1BA10A9/2021, Scotland/QEUH-1BA10B8/2021, Scotland/QEUH-1BA10D6/2021, Scotland/QEUH-1BA10E5/2021, Scotland/QEUH-1BA113D/2021, Scotland/QEUH-1BA116A/2021, Scotland/QEUH-1BA1179/2021, Scotland/QEUH-1BA1197/2021, Scotland/QEUH-1BA11B5/2021, Scotland/QEUH-1BA11C4/2021, Scotland/QEUH-1BA11D3/2021, Scotland/QEUH-1BA11E2/2021, Scotland/QEUH-1BA120D/2021, Scotland/QEUH-1BA1258/2021, Scotland/QEUH-1BA1267/2021, Scotland/QEUH-1BA1285/2021, Scotland/QEUH-1BA1294/2021, Scotland/QEUH-1BA12A3/2021, Scotland/QEUH-1BA12C1/2021, Scotland/QEUH-1BA12D0/2021, Scotland/QEUH-1BA12FE/2021, Scotland/QEUH-1BA1319/2021, Scotland/QEUH-1BA1328/2021, Scotland/QEUH-1BA1337/2021, Scotland/QEUH-1BA1355/2021, Scotland/QEUH-1BA1364/2021, Scotland/QEUH-1BA13A0/2021, Scotland/QEUH-1BA13CE/2021, Scotland/QEUH-1BA13EC/2021, Scotland/QEUH-1BA13FB/2021, Scotland/QEUH-1BA1407/2021, Scotland/QEUH-1BA1416/2021, Scotland/QEUH-1BA1425/2021, Scotland/QEUH-1BA14CB/2021, Scotland/QEUH-1BA14F8/2021, Scotland/QEUH-1BA1504/2021, Scotland/QEUH-1BA1531/2021, Scotland/QEUH-1BA155F/2021, Scotland/QEUH-1BA157D/2021, Scotland/QEUH-1BA158C/2021, Scotland/QEUH-1BA159B/2021, Scotland/QEUH-1BA15AA/2021, Scotland/QEUH-1BA15D7/2021, Scotland/QEUH-1BA162F/2021, Scotland/QEUH-1BA1C1E/2021, Scotland/QEUH-1BA1C3C/2021, Scotland/QEUH-1BA1C4B/2021, Scotland/QEUH-1BA1C69/2021, Scotland/QEUH-1BA1C78/2021, Scotland/QEUH-1BA1C87/2021, Scotland/QEUH-1BA1CB4/2021, Scotland/QEUH-1BA1CD2/2021, Scotland/QEUH-1BA1CF0/2021, Scotland/QEUH-1BA1D2A/2021, Scotland/QEUH-1BA1D48/2021, Scotland/QEUH-1BA1D57/2021, Scotland/QEUH-1BA1D75/2021, Scotland/QEUH-1BA1D93/2021, Scotland/QEUH-1BA1DC0/2021, Scotland/QEUH-1BA1DEE/2021, Scotland/QEUH-1BA1E09/2021, Scotland/QEUH-1BA1E54/2021, Scotland/QEUH-1BA1EDC/2021, Scotland/QEUH-1BA1EEB/2021, Scotland/QEUH-1BA1EFA/2021, Scotland/QEUH-1BA1F33/2021, Scotland/QEUH-1BA1F42/2021, Scotland/QEUH-1BA1F51/2021, Scotland/QEUH-1BA1F60/2021, Scotland/QEUH-1BA1F8E/2021, Scotland/QEUH-1BA1F9D/2021, Scotland/QEUH-1BA1FBB/2021, Scotland/QEUH-1BA1FCA/2021, Scotland/QEUH-1BA1FD9/2021, Scotland/QEUH-1BA2002/2021, Scotland/QEUH-1BA2020/2021, Scotland/QEUH-1BA208A/2021, Scotland/QEUH-1BA2099/2021, Scotland/QEUH-1BA20C6/2021, Scotland/QEUH-1BA210F/2021, Scotland/QEUH-1BA211E/2021, Scotland/QEUH-1BA2169/2021, Scotland/QEUH-1BA2196/2021, Scotland/QEUH-1BA21D2/2021, Scotland/QEUH-1BA33CC/2021, Scotland/QEUH-1BA33DB/2021, Scotland/QEUH-1BA33F9/2021, Scotland/QEUH-1BA3414/2021, Scotland/QEUH-1BA3423/2021, Scotland/QEUH-1BA3432/2021, Scotland/QEUH-1BA3441/2021, Scotland/QEUH-1BA347E/2021, Scotland/QEUH-1BA349C/2021, Scotland/QEUH-1BA34AB/2021, Scotland/QEUH-1BA34BA/2021, Scotland/QEUH-1BA34D8/2021, Scotland/QEUH-1BA34F6/2021, Scotland/QEUH-1BA3520/2021, Scotland/QEUH-1BA353F/2021, Scotland/QEUH-1BA354E/2021, Scotland/QEUH-1BA356C/2021, Scotland/QEUH-1BA358A/2021, Scotland/QEUH-1BA3599/2021, Scotland/QEUH-1BA35B7/2021, Scotland/QEUH-1BA35D5/2021, Scotland/QEUH-1BA35F3/2021, Scotland/QEUH-1BA360F/2021, Scotland/QEUH-1BA362D/2021, Scotland/QEUH-1BA3669/2021, Scotland/QEUH-1BA36A5/2021, Scotland/QEUH-1BA370C/2021, Scotland/QEUH-1BA372A/2021, Scotland/QEUH-1BA3748/2021, Scotland/QEUH-1BA3757/2021, Scotland/QEUH-1BA3766/2021, Scotland/QEUH-1BA3775/2021, Scotland/QEUH-1BA3784/2021, Scotland/QEUH-1BA3793/2021, Scotland/QEUH-1BA37A2/2021, Scotland/QEUH-1BA37B1/2021, Scotland/QEUH-1BA37C0/2021, Scotland/QEUH-1BA37DF/2021, Scotland/QEUH-1BA37EE/2021, Scotland/QEUH-1BA37FD/2021, Scotland/QEUH-1BA3809/2021, Scotland/QEUH-1BA3836/2021, Scotland/QEUH-1BA3845/2021, Scotland/QEUH-1BA3854/2021, Scotland/QEUH-1BA3890/2021, Scotland/QEUH-1BA38BE/2021, Scotland/QEUH-1BA38CD/2021, Scotland/QEUH-1BA38EB/2021, Scotland/QEUH-1BA38FA/2021, Scotland/QEUH-1BA3906/2021, Scotland/QEUH-1BA3924/2021, Scotland/QEUH-1BA3933/2021, Scotland/QEUH-1BA3942/2021, Scotland/QEUH-1BA3951/2021, Scotland/QEUH-1BA3960/2021, Scotland/QEUH-1BA455C/2021, Scotland/QEUH-1BA456B/2021, Scotland/QEUH-1BA45C5/2021, Scotland/QEUH-1BA45D4/2021, Scotland/QEUH-1BA45F2/2021, Scotland/QEUH-1BA462C/2021, Scotland/QEUH-1BA464A/2021, Scotland/QEUH-1BA4659/2021, Scotland/QEUH-1BA4668/2021, Scotland/QEUH-1BA4677/2021, Scotland/QEUH-1BA4695/2021, Scotland/QEUH-1BA46A4/2021, Scotland/QEUH-1BA46C2/2021, Scotland/QEUH-1BA46E0/2021, Scotland/QEUH-1BA470B/2021, Scotland/QEUH-1BA4738/2021, Scotland/QEUH-1BA4747/2021, Scotland/QEUH-1BA4756/2021, Scotland/QEUH-1BA4774/2021, Scotland/QEUH-1BA4783/2021, Scotland/QEUH-1BA4792/2021, Scotland/QEUH-1BA47A1/2021, Scotland/QEUH-1BA47B0/2021, Scotland/QEUH-1BA47FC/2021, Scotland/QEUH-1BA4808/2021, Scotland/QEUH-1BA4871/2021, Scotland/QEUH-1BA4880/2021, Scotland/QEUH-1BA489F/2021, Scotland/QEUH-1BA48DB/2021, Scotland/QEUH-1BA48F9/2021, Scotland/QEUH-1BA4905/2021, Scotland/QEUH-1BA4914/2021, Scotland/QEUH-1BA4932/2021, Scotland/QEUH-1BA49AB/2021, Scotland/QEUH-1BA49BA/2021, Scotland/QEUH-1BA4A5D/2021, Scotland/QEUH-1BA4A6C/2021, Scotland/QEUH-1BA4A7B/2021, Scotland/QEUH-1BA4A8A/2021, Scotland/QEUH-1BA4A99/2021, Scotland/QEUH-1BA4AC6/2021, Scotland/QEUH-1BA5D17/2021, Scotland/QEUH-1BA5D26/2021, Scotland/QEUH-1BA5DCC/2021, Scotland/QEUH-1BA5DDB/2021, Scotland/QEUH-1BA5DEA/2021, Scotland/QEUH-1BA5DF9/2021, Scotland/QEUH-1BA5E05/2021, Scotland/QEUH-1BA5E32/2021, Scotland/QEUH-1BA5EF6/2021, Scotland/QEUH-1BA5F20/2021, Scotland/QEUH-1BA5F4E/2021, Scotland/QEUH-1BA5FA8/2021, Scotland/QEUH-1BA602C/2021, Scotland/QEUH-1BA604A/2021, Scotland/QEUH-1BA6068/2021, Scotland/QEUH-1BA6077/2021, Scotland/QEUH-1BA6095/2021, Scotland/QEUH-1BA6147/2021, Scotland/QEUH-1BA6156/2021, Scotland/QEUH-1BA61A1/2021, Scotland/QEUH-1BA61ED/2021, Scotland/QEUH-1BA6244/2021, Scotland/QEUH-1BAAEF1/2021, Scotland/QEUH-1BAAF0D/2021, Scotland/QEUH-1BAAF1C/2021, Scotland/QEUH-1BAAF3A/2021, Scotland/QEUH-1BAAF58/2021, Scotland/QEUH-1BAAF85/2021, Scotland/QEUH-1BAAF94/2021, Scotland/QEUH-1BAAFA3/2021, Scotland/QEUH-1BAAFB2/2021, Scotland/QEUH-1BAAFFE/2021, Scotland/QEUH-1BAB009/2021, Scotland/QEUH-1BAB018/2021, Scotland/QEUH-1BAB036/2021, Scotland/QEUH-1BAB072/2021, Scotland/QEUH-1BAB0BE/2021, Scotland/QEUH-1BAB0DC/2021, Scotland/QEUH-1BAB0EB/2021, Scotland/QEUH-1BAB106/2021, Scotland/QEUH-1BAB124/2021, Scotland/QEUH-1BAB133/2021, Scotland/QEUH-1BAB151/2021, Scotland/QEUH-1BAB19D/2021, Scotland/QEUH-1BAB1CA/2021, Scotland/QEUH-1BAB212/2021, Scotland/QEUH-1BAB221/2021, Scotland/QEUH-1BAB24F/2021, Scotland/QEUH-1BAB26D/2021, Scotland/QEUH-1BAB29A/2021, Scotland/QEUH-1BAB2A9/2021, Scotland/QEUH-1BAB2B8/2021, Scotland/QEUH-1BAB2C7/2021, Scotland/QEUH-1BAB2E5/2021, Scotland/QEUH-1BAB300/2021, Scotland/QEUH-1BAB32E/2021, Scotland/QEUH-1BAB36A/2021, Scotland/QEUH-1BAB379/2021, Scotland/QEUH-1BAB3B5/2021, Scotland/QEUH-1BAB3C4/2021, Scotland/QEUH-1BAB40D/2021, Scotland/QEUH-1BAB449/2021, Scotland/QEUH-1BAB458/2021, Scotland/QEUH-1BAB485/2021, Scotland/QEUH-1BAB494/2021, Scotland/QEUH-1BAB4A3/2021, Scotland/QEUH-1BAB4B2/2021, Scotland/QEUH-1BACC6E/2021, Scotland/QEUH-1BACC7D/2021, Scotland/QEUH-1BACC8C/2021, Scotland/QEUH-1BACC9B/2021, Scotland/QEUH-1BACCAA/2021, Scotland/QEUH-1BACD10/2021, Scotland/QEUH-1BACD3E/2021, Scotland/QEUH-1BACD89/2021, Scotland/QEUH-1BACD98/2021, Scotland/QEUH-1BACDF2/2021, Scotland/QEUH-1BACE1D/2021, Scotland/QEUH-1BACE2C/2021, Scotland/QEUH-1BACE3B/2021, Scotland/QEUH-1BACE86/2021, Scotland/QEUH-1BACE95/2021, Scotland/QEUH-1BACEB3/2021, Scotland/QEUH-1BACED1/2021, Scotland/QEUH-1BACEE0/2021, Scotland/QEUH-1BACEFF/2021, Scotland/QEUH-1BACF0B/2021, Scotland/QEUH-1BACF1A/2021, Scotland/QEUH-1BACFB0/2021, Scotland/QEUH-1BAD007/2021, Scotland/QEUH-1BAD034/2021, Scotland/QEUH-1BAD052/2021, Scotland/QEUH-1BAD0CB/2021, Scotland/QEUH-1BAD0E9/2021, Scotland/QEUH-1BAD16E/2021, Scotland/QEUH-1BAD19B/2021, Scotland/QEUH-1BAD1AA/2021, Scotland/QEUH-1BAD1D7/2021, Scotland/QEUH-1BAEB32/2021, Scotland/QEUH-1BAECE4/2021, Scotland/QEUH-1BAED0F/2021, Scotland/QEUH-1BB0326/2021, Scotland/QEUH-1BB0371/2021, Scotland/QEUH-1BB03DB/2021, Scotland/QEUH-1BB03EA/2021, Scotland/QEUH-1BB048D/2021, Scotland/QEUH-1BB049C/2021, Scotland/QEUH-1BB064B/2021, Scotland/QEUH-1BB0678/2021, Scotland/QEUH-1BB06B4/2021, Scotland/QEUH-1BB1307/2021, Scotland/QEUH-1BB1334/2021, Scotland/QEUH-1BB1352/2021, Scotland/QEUH-1BB13BC/2021, Scotland/QEUH-1BB1422/2021, Scotland/QEUH-1BB1440/2021, Scotland/QEUH-1BB145F/2021, Scotland/QEUH-1BB146E/2021, Scotland/QEUH-1BB147D/2021, Scotland/QEUH-1BB14AA/2021, Scotland/QEUH-1BB14B9/2021, Scotland/QEUH-1BB14C8/2021, Scotland/QEUH-1BB14D7/2021, Scotland/QEUH-1BB14E6/2021, Scotland/QEUH-1BB1501/2021, Scotland/QEUH-1BB1510/2021, Scotland/QEUH-1BB152F/2021, Scotland/QEUH-1BB156B/2021, Scotland/QEUH-1BB15A7/2021, Scotland/QEUH-1BB15C5/2021, Scotland/QEUH-1BB15D4/2021, Scotland/QEUH-1BB1668/2021, Scotland/QEUH-1BB1677/2021, Scotland/QEUH-1BB16A4/2021, Scotland/QEUH-1BB16D1/2021, Scotland/QEUH-1BB16E0/2021, Scotland/QEUH-1BB170B/2021, Scotland/QEUH-1BB1729/2021, Scotland/QEUH-1BB1738/2021, Scotland/QEUH-1BB1747/2021, Scotland/QEUH-1BB1774/2021, Scotland/QEUH-1BB1783/2021, Scotland/QEUH-1BB1792/2021, Scotland/QEUH-1BB17A1/2021, Scotland/QEUH-1BB17B0/2021, Scotland/QEUH-1BB17FC/2021, Scotland/QEUH-1BB1817/2021, Scotland/QEUH-1BB1826/2021, Scotland/QEUH-1BB1862/2021, Scotland/QEUH-1BB1871/2021, Scotland/QEUH-1BB189F/2021, Scotland/QEUH-1BB2A7A/2021, Scotland/QEUH-1BB2A98/2021, Scotland/QEUH-1BB2AB6/2021, Scotland/QEUH-1BB2AC5/2021, Scotland/QEUH-1BB2B0E/2021, Scotland/QEUH-1BB2B2C/2021, Scotland/QEUH-1BB2B3B/2021, Scotland/QEUH-1BB2B59/2021, Scotland/QEUH-1BB2B68/2021, Scotland/QEUH-1BB2BFF/2021, Scotland/QEUH-1BB2C0B/2021, Scotland/QEUH-1BB2C1A/2021, Scotland/QEUH-1BB2C29/2021, Scotland/QEUH-1BB2C38/2021, Scotland/QEUH-1BB2C47/2021, Scotland/QEUH-1BB2C83/2021, Scotland/QEUH-1BB2C92/2021, Scotland/QEUH-1BB2D08/2021, Scotland/QEUH-1BB2D44/2021, Scotland/QEUH-1BB2D53/2021, Scotland/QEUH-1BB2DAE/2021, Scotland/QEUH-1BB2DCC/2021, Scotland/QEUH-1BB2DEA/2021, Scotland/QEUH-1BB2DF9/2021, Scotland/QEUH-1BB2E05/2021, Scotland/QEUH-1BB2E14/2021, Scotland/QEUH-1BB2E8D/2021, Scotland/QEUH-1BB2E9C/2021, Scotland/QEUH-1BB2EE7/2021, Scotland/QEUH-1BB2F02/2021, Scotland/QEUH-1BB2F11/2021, Scotland/QEUH-1BB2F3F/2021, Scotland/QEUH-1BB2F5D/2021, Scotland/QEUH-1BB2F8A/2021, Scotland/QEUH-1BB2FB7/2021, Scotland/QEUH-1BB2FC6/2021, Scotland/QEUH-1BB2FD5/2021, Scotland/QEUH-1BB2FF3/2021, Scotland/QEUH-1BB300E/2021, Scotland/QEUH-1BB301D/2021, Scotland/QEUH-1BB41FB/2021, Scotland/QEUH-1BB4225/2021, Scotland/QEUH-1BB4261/2021, Scotland/QEUH-1BB4270/2021, Scotland/QEUH-1BB42AD/2021, Scotland/QEUH-1BB42BC/2021, Scotland/QEUH-1BB42CB/2021, Scotland/QEUH-1BB42DA/2021, Scotland/QEUH-1BB42F8/2021, Scotland/QEUH-1BB438C/2021, Scotland/QEUH-1BB439B/2021, Scotland/QEUH-1BB43AA/2021, Scotland/QEUH-1BB43B9/2021, Scotland/QEUH-1BB43C8/2021, Scotland/QEUH-1BB43F5/2021, Scotland/QEUH-1BB442F/2021, Scotland/QEUH-1BB445C/2021, Scotland/QEUH-1BB44D4/2021, Scotland/QEUH-1BB4559/2021, Scotland/QEUH-1BB4595/2021, Scotland/QEUH-1BB460B/2021, Scotland/QEUH-1BB4638/2021, Scotland/QEUH-1BB4665/2021, Scotland/QEUH-1BB4674/2021, Scotland/QEUH-1BB46A1/2021, Scotland/QEUH-1BB46DE/2021, Scotland/QEUH-1BB4708/2021, Scotland/QEUH-1BB4735/2021, Scotland/QEUH-1BB47AE/2021, Scotland/QEUH-1BB596B/2021, Scotland/QEUH-1BB5998/2021, Scotland/QEUH-1BB59A7/2021, Scotland/QEUH-1BB59D4/2021, Scotland/QEUH-1BB59F2/2021, Scotland/QEUH-1BB5A0E/2021, Scotland/QEUH-1BB5A2C/2021, Scotland/QEUH-1BB5A3B/2021, Scotland/QEUH-1BB5A4A/2021, Scotland/QEUH-1BB5A77/2021, Scotland/QEUH-1BB5A86/2021, Scotland/QEUH-1BB5AA4/2021, Scotland/QEUH-1BB5AB3/2021, Scotland/QEUH-1BB5AD1/2021, Scotland/QEUH-1BB5B0B/2021, Scotland/QEUH-1BB5B29/2021, Scotland/QEUH-1BB5B38/2021, Scotland/QEUH-1BB5B56/2021, Scotland/QEUH-1BB5B65/2021, Scotland/QEUH-1BB5B83/2021, Scotland/QEUH-1BB5B92/2021, Scotland/QEUH-1BB5BA1/2021, Scotland/QEUH-1BB5BCF/2021, Scotland/QEUH-1BB5BED/2021, Scotland/QEUH-1BB5BFC/2021, Scotland/QEUH-1BB5C08/2021, Scotland/QEUH-1BB5C35/2021, Scotland/QEUH-1BB5C53/2021, Scotland/QEUH-1BB5C71/2021, Scotland/QEUH-1BB5C80/2021, Scotland/QEUH-1BB5C9F/2021, Scotland/QEUH-1BB5CAE/2021, Scotland/QEUH-1BB5CEA/2021, Scotland/QEUH-1BB5CF9/2021, Scotland/QEUH-1BB5D05/2021, Scotland/QEUH-1BB5D32/2021, Scotland/QEUH-1BB5D50/2021, Scotland/QEUH-1BB5D6F/2021, Scotland/QEUH-1BB5D7E/2021, Scotland/QEUH-1BB5D8D/2021, Scotland/QEUH-1BB5D9C/2021, Scotland/QEUH-1BB5DBA/2021, Scotland/QEUH-1BB5DC9/2021, Scotland/QEUH-1BB5E02/2021, Scotland/QEUH-1BB5E3F/2021, Scotland/QEUH-1BB5E6C/2021, Scotland/QEUH-1BB5E7B/2021, Scotland/QEUH-1BB5E99/2021, Scotland/QEUH-1BB5EB7/2021, Scotland/QEUH-1BB5EE4/2021, Scotland/QEUH-1BB5F0F/2021, Scotland/QEUH-1BB5F1E/2021, Scotland/QEUH-1BC099A/2021, Scotland/QEUH-1BC09A9/2021, Scotland/QEUH-1BC09D6/2021, Scotland/QEUH-1BC09E5/2021, Scotland/QEUH-1BC09F4/2021, Scotland/QEUH-1BC0A00/2021, Scotland/QEUH-1BC0A1F/2021, Scotland/QEUH-1BC0A2E/2021, Scotland/QEUH-1BC0A3D/2021, Scotland/QEUH-1BC0A97/2021, Scotland/QEUH-1BC0AB5/2021, Scotland/QEUH-1BC0B49/2021, Scotland/QEUH-1BC0B67/2021, Scotland/QEUH-1BC0B76/2021, Scotland/QEUH-1BC0BC1/2021, Scotland/QEUH-1BC0BD0/2021, Scotland/QEUH-1BC0BEF/2021, Scotland/QEUH-1BC0C0A/2021, Scotland/QEUH-1BC0C37/2021, Scotland/QEUH-1BC0C46/2021, Scotland/QEUH-1BC0C55/2021, Scotland/QEUH-1BC0C64/2021, Scotland/QEUH-1BC0C82/2021, Scotland/QEUH-1BC0CDD/2021, Scotland/QEUH-1BC0CEC/2021, Scotland/QEUH-1BC0CFB/2021, Scotland/QEUH-1BC0D07/2021, Scotland/QEUH-1BC0D52/2021, Scotland/QEUH-1BC0D61/2021, Scotland/QEUH-1BC0DBC/2021, Scotland/QEUH-1BC0DCB/2021, Scotland/QEUH-1BC0DDA/2021, Scotland/QEUH-1BC0DE9/2021, Scotland/QEUH-1BC0DF8/2021, Scotland/QEUH-1BC0E04/2021, Scotland/QEUH-1BC0E13/2021, Scotland/QEUH-1BC0E31/2021, Scotland/QEUH-1BC0E40/2021, Scotland/QEUH-1BC0E6E/2021, Scotland/QEUH-1BC0E8C/2021, Scotland/QEUH-1BC0E9B/2021, Scotland/QEUH-1BC0EAA/2021, Scotland/QEUH-1BC0EC8/2021, Scotland/QEUH-1BC0F10/2021, Scotland/QEUH-1BC0F2F/2021, Scotland/QEUH-1BC0F98/2021, Scotland/QEUH-1BC0FA7/2021, Scotland/QEUH-1BC0FB6/2021, Scotland/QEUH-1BC0FC5/2021, Scotland/QEUH-1BC100D/2021, Scotland/QEUH-1BC102B/2021, Scotland/QEUH-1BC1076/2021, Scotland/QEUH-1BC1085/2021, Scotland/QEUH-1BC10B2/2021, Scotland/QEUH-1BC1146/2021, Scotland/QEUH-1BC1155/2021, Scotland/QEUH-1BC1164/2021, Scotland/QEUH-1BC11A0/2021, Scotland/QEUH-1BC11CE/2021, Scotland/QEUH-1BC11FB/2021, Scotland/QEUH-1BC1234/2021, Scotland/QEUH-1BC1243/2021, Scotland/QEUH-1BC1261/2021, Scotland/QEUH-1BC129E/2021, Scotland/QEUH-1BC12CB/2021, Scotland/QEUH-1BC12E9/2021, Scotland/QEUH-1BC12F8/2021, Scotland/QEUH-1BC1304/2021, Scotland/QEUH-1BC1313/2021, Scotland/QEUH-1BC1331/2021, Scotland/QEUH-1BC1340/2021, Scotland/QEUH-1BC135F/2021, Scotland/QEUH-1BC13B9/2021, Scotland/QEUH-1BC13C8/2021, Scotland/QEUH-1BC13F5/2021, Scotland/QEUH-1BC1401/2021, Scotland/QEUH-1BC1410/2021, Scotland/QEUH-1BC142F/2021, Scotland/QEUH-1BC1489/2021, Scotland/QEUH-1BC1498/2021, Scotland/QEUH-1BC14A7/2021, Scotland/QEUH-1BC14C5/2021, Scotland/QEUH-1BC14D4/2021, Scotland/QEUH-1BC152C/2021, Scotland/QEUH-1BC153B/2021, Scotland/QEUH-1BC154A/2021, Scotland/QEUH-1BC1BB1/2021, Scotland/QEUH-1BC1BEE/2021, Scotland/QEUH-1BC1CFA/2021, Scotland/QEUH-1BC1F2E/2021, Scotland/QEUH-1BC1F3D/2021, Scotland/QEUH-1BC1FA6/2021, Scotland/QEUH-1BC1FD3/2021, Scotland/QEUH-1BC1FE2/2021, Scotland/QEUH-1BC2084/2021, Scotland/QEUH-1BC2109/2021, Scotland/QEUH-1BC2145/2021, Scotland/QEUH-1BC2172/2021, Scotland/QEUH-1BC2181/2021, Scotland/QEUH-1BC2190/2021, Scotland/QEUH-1BC21AF/2021, Scotland/QEUH-1BC21BE/2021, Scotland/QEUH-1BC21CD/2021, Scotland/QEUH-1BC2206/2021, Scotland/QEUH-1BC228E/2021, Scotland/QEUH-1BC22D9/2021, Scotland/QEUH-1BC2303/2021, Scotland/QEUH-1BC2321/2021, Scotland/QEUH-1BC2330/2021, Scotland/QEUH-1BC238B/2021, Scotland/QEUH-1BC23B8/2021, Scotland/QEUH-1BC23C7/2021, Scotland/QEUH-1BC242E/2021, Scotland/QEUH-1BC243D/2021, Scotland/QEUH-1BC245B/2021, Scotland/QEUH-1BC246A/2021, Scotland/QEUH-1BC2488/2021, Scotland/QEUH-1BC2497/2021, Scotland/QEUH-1BC24A6/2021, Scotland/QEUH-1BC24C4/2021, Scotland/QEUH-1BC24D3/2021, Scotland/QEUH-1BC24F1/2021, Scotland/QEUH-1BC250D/2021, Scotland/QEUH-1BC251C/2021, Scotland/QEUH-1BC252B/2021, Scotland/QEUH-1BC253A/2021, Scotland/QEUH-1BC2549/2021, Scotland/QEUH-1BC2558/2021, Scotland/QEUH-1BC2576/2021, Scotland/QEUH-1BC2585/2021, Scotland/QEUH-1BC2594/2021, Scotland/QEUH-1BC25EF/2021, Scotland/QEUH-1BC2619/2021, Scotland/QEUH-1BC2628/2021, Scotland/QEUH-1BC2655/2021, Scotland/QEUH-1BC2664/2021, Scotland/QEUH-1BC2691/2021, Scotland/QEUH-1BC26A0/2021, Scotland/QEUH-1BC26BF/2021, Scotland/QEUH-1BC26DD/2021, Scotland/QEUH-1BC26EC/2021, Scotland/QEUH-1BC2716/2021, Scotland/QEUH-1BC2734/2021, Scotland/QEUH-1BC2743/2021, Scotland/QEUH-1BC2752/2021, Scotland/QEUH-1BC2770/2021, Scotland/QEUH-1BC278F/2021, Scotland/QEUH-1BC279E/2021, Scotland/QEUH-1BC27AD/2021, Scotland/QEUH-1BC27BC/2021, Scotland/QEUH-1BC27CB/2021, Scotland/QEUH-1BC27DA/2021, Scotland/QEUH-1BC27E9/2021, Scotland/QEUH-1BC27F8/2021, Scotland/QEUH-1BC2804/2021, Scotland/QEUH-1BC2813/2021, Scotland/QEUH-1BC2822/2021, Scotland/QEUH-1BC2831/2021, Scotland/QEUH-1BC2840/2021, Scotland/QEUH-1BC285F/2021, Scotland/QEUH-1BC286E/2021, Scotland/QEUH-1BC287D/2021, Scotland/QEUH-1BC289B/2021, Scotland/QEUH-1BC28AA/2021, Scotland/QEUH-1BC28D7/2021, Scotland/QEUH-1BC28F5/2021, Scotland/QEUH-1BC2901/2021, Scotland/QEUH-1BC293E/2021, Scotland/QEUH-1BC294D/2021, Scotland/QEUH-1BC295C/2021, Scotland/QEUH-1BC296B/2021, Scotland/QEUH-1BC297A/2021, Scotland/QEUH-1BC2989/2021, Scotland/QEUH-1BC2998/2021, Scotland/QEUH-1BC29B6/2021, Scotland/QEUH-1BC29D4/2021, Scotland/QEUH-1BC2A2C/2021, Scotland/QEUH-1BC2A3B/2021, Scotland/QEUH-1BC2A4A/2021, Scotland/QEUH-1BC2A77/2021, Scotland/QEUH-1BC2A95/2021, Scotland/QEUH-1BC2AB3/2021, Scotland/QEUH-1BC2AC2/2021, Scotland/QEUH-1BC2AE0/2021, Scotland/QEUH-1BC2AFF/2021, Scotland/QEUH-1BC2B0B/2021, Scotland/QEUH-1BC2B1A/2021, Scotland/QEUH-1BC2B38/2021, Scotland/QEUH-1BC2B56/2021, Scotland/QEUH-1BC2B92/2021, Scotland/QEUH-1BC2BB0/2021, Scotland/QEUH-1BC2BCF/2021, Scotland/QEUH-1BC2BDE/2021, Scotland/QEUH-1BC2BFC/2021, Scotland/QEUH-1BC2C26/2021, Scotland/QEUH-1BC2C44/2021, Scotland/QEUH-1BC2C53/2021, Scotland/QEUH-1BC2C62/2021, Scotland/QEUH-1BC2C80/2021, Scotland/QEUH-1BC2C9F/2021, Scotland/QEUH-1BC2CAE/2021, Scotland/QEUH-1BC2CBD/2021, Scotland/QEUH-1BC3311/2021, Scotland/QEUH-1BC6800/2021, Scotland/QEUH-1BC683D/2021, Scotland/QEUH-1BC684C/2021, Scotland/QEUH-1BC691C/2021, Scotland/QEUH-1BC6967/2021, Scotland/QEUH-1BC6A46/2021, Scotland/QEUH-1BC6ABF/2021, Scotland/QEUH-1BC6ADD/2021, Scotland/QEUH-1BC6B34/2021, Scotland/QEUH-1BC6B9E/2021, Scotland/QEUH-1BC6C04/2021, Scotland/QEUH-1BC6C9B/2021, Scotland/QEUH-1BC6CAA/2021, Scotland/QEUH-1BC6CE6/2021, Scotland/QEUH-1BC6CF5/2021, Scotland/QEUH-1BC6D3E/2021, Scotland/QEUH-1BC6D4D/2021, Scotland/QEUH-1BC6D6B/2021, Scotland/QEUH-1BC7F37/2021, Scotland/QEUH-1BC7F46/2021, Scotland/QEUH-1BC7F55/2021, Scotland/QEUH-1BC7F82/2021, Scotland/QEUH-1BC7F91/2021, Scotland/QEUH-1BC7FBF/2021, Scotland/QEUH-1BC7FDD/2021, Scotland/QEUH-1BC7FFB/2021, Scotland/QEUH-1BC8006/2021, Scotland/QEUH-1BC8015/2021, Scotland/QEUH-1BC8051/2021, Scotland/QEUH-1BC8060/2021, Scotland/QEUH-1BC807F/2021, Scotland/QEUH-1BC809D/2021, Scotland/QEUH-1BC80BB/2021, Scotland/QEUH-1BC80D9/2021, Scotland/QEUH-1BC80F7/2021, Scotland/QEUH-1BC8103/2021, Scotland/QEUH-1BC8112/2021, Scotland/QEUH-1BC8121/2021, Scotland/QEUH-1BC8130/2021, Scotland/QEUH-1BC814F/2021, Scotland/QEUH-1BC815E/2021, Scotland/QEUH-1BC816D/2021, Scotland/QEUH-1BC817C/2021, Scotland/QEUH-1BC818B/2021, Scotland/QEUH-1BC819A/2021, Scotland/QEUH-1BC81B8/2021, Scotland/QEUH-1BC81C7/2021, Scotland/QEUH-1BC81E5/2021, Scotland/QEUH-1BC8200/2021, Scotland/QEUH-1BC822E/2021, Scotland/QEUH-1BC8288/2021, Scotland/QEUH-1BC82C4/2021, Scotland/QEUH-1BC82E2/2021, Scotland/QEUH-1BC82F1/2021, Scotland/QEUH-1BC830D/2021, Scotland/QEUH-1BC831C/2021, Scotland/QEUH-1BC833A/2021, Scotland/QEUH-1BC8358/2021, Scotland/QEUH-1BC8367/2021, Scotland/QEUH-1BC8376/2021, Scotland/QEUH-1BC8394/2021, Scotland/QEUH-1BC83A3/2021, Scotland/QEUH-1BC83B2/2021, Scotland/QEUH-1BC83C1/2021, Scotland/QEUH-1BC840A/2021, Scotland/QEUH-1BC8428/2021, Scotland/QEUH-1BC8437/2021, Scotland/QEUH-1BC8446/2021, Scotland/QEUH-1BC8455/2021, Scotland/QEUH-1BC8473/2021, Scotland/QEUH-1BC8482/2021, Scotland/QEUH-1BC8491/2021, Scotland/QEUH-1BC84A0/2021, Scotland/QEUH-1BC84BF/2021, Scotland/QEUH-1BC84CE/2021, Scotland/QEUH-1BC84DD/2021, Scotland/QEUH-1BC84EC/2021, Scotland/QEUH-1BC891A/2021, Scotland/QEUH-1BC8929/2021, Scotland/QEUH-1BC8956/2021, Scotland/QEUH-1BC8965/2021, Scotland/QEUH-1BC8974/2021, Scotland/QEUH-1BC8983/2021, Scotland/QEUH-1BC8992/2021, Scotland/QEUH-1BC89A1/2021, Scotland/QEUH-1BC89B0/2021, Scotland/QEUH-1BC89DE/2021, Scotland/QEUH-1BC89ED/2021, Scotland/QEUH-1BC8A08/2021, Scotland/QEUH-1BC8A26/2021, Scotland/QEUH-1BC8A62/2021, Scotland/QEUH-1BCA15C/2021, Scotland/QEUH-1BCA16B/2021, Scotland/QEUH-1BCA17A/2021, Scotland/QEUH-1BCA198/2021, Scotland/QEUH-1BCA1B6/2021, Scotland/QEUH-1BCA1C5/2021, Scotland/QEUH-1BCA1F2/2021, Scotland/QEUH-1BCA21D/2021, Scotland/QEUH-1BCA24A/2021, Scotland/QEUH-1BCA268/2021, Scotland/QEUH-1BCA30B/2021, Scotland/QEUH-1BCA31A/2021, Scotland/QEUH-1BCA356/2021, Scotland/QEUH-1BCA374/2021, Scotland/QEUH-1BCA383/2021, Scotland/QEUH-1BCA3A1/2021, Scotland/QEUH-1BCA3CF/2021, Scotland/QEUH-1BCA3DE/2021, Scotland/QEUH-1BCA3ED/2021, Scotland/QEUH-1BCA408/2021, Scotland/QEUH-1BCA426/2021, Scotland/QEUH-1BCB20D/2021, Scotland/QEUH-1BCB21C/2021, Scotland/QEUH-1BCB276/2021, Scotland/QEUH-1BCB294/2021, Scotland/QEUH-1BCB2B2/2021, Scotland/QEUH-1BCB2EF/2021, Scotland/QEUH-1BCB2FE/2021, Scotland/QEUH-1BCB30A/2021, Scotland/QEUH-1BCB319/2021, Scotland/QEUH-1BCB364/2021, Scotland/QEUH-1BCB3EC/2021, Scotland/QEUH-1BCB416/2021, Scotland/QEUH-1BCB425/2021, Scotland/QEUH-1BCB443/2021, Scotland/QEUH-1BCB49E/2021, Scotland/QEUH-1BCB4BC/2021, Scotland/QEUH-1BCB4CB/2021, Scotland/QEUH-1BCB4DA/2021, Scotland/QEUH-1BCB504/2021, Scotland/QEUH-1BCB531/2021, Scotland/QEUH-1BCB540/2021, Scotland/QEUH-1BCB55F/2021, Scotland/QEUH-1BCB5AA/2021, Scotland/QEUH-1BCB66B/2021, Scotland/QEUH-1BCB67A/2021, Scotland/QEUH-1BCB689/2021, Scotland/QEUH-1BCB698/2021, Scotland/QEUH-1BCB6A7/2021, Scotland/QEUH-1BCB6E3/2021, Scotland/QEUH-1BCB70E/2021, Scotland/QEUH-1BCB759/2021, Scotland/QEUH-1BCB786/2021, Scotland/QEUH-1BCB795/2021, Scotland/QEUH-1BCB7B3/2021, Scotland/QEUH-1BCB7C2/2021, Scotland/QEUH-1BCBDC0/2021, Scotland/QEUH-1BCBEBE/2021, Scotland/QEUH-1BCBF33/2021, Scotland/QEUH-1BCBFE8/2021, Scotland/QEUH-1BCC002/2021, Scotland/QEUH-1BCC03F/2021, Scotland/QEUH-1BCC12D/2021, Scotland/QEUH-1BCC239/2021, Scotland/QEUH-1BCC248/2021, Scotland/QEUH-1BCC257/2021, Scotland/QEUH-1BCC284/2021, Scotland/QEUH-1BCC293/2021, Scotland/QEUH-1BCC372/2021, Scotland/QEUH-1BCC99E/2021, Scotland/QEUH-1BCC9DA/2021, Scotland/QEUH-1BCC9E9/2021, Scotland/QEUH-1BCCA22/2021, Scotland/QEUH-1BCCA31/2021, Scotland/QEUH-1BCCA6E/2021, Scotland/QEUH-1BCCA7D/2021, Scotland/QEUH-1BCCA8C/2021, Scotland/QEUH-1BCCA9B/2021, Scotland/QEUH-1BCCAB9/2021, Scotland/QEUH-1BCCAC8/2021, Scotland/QEUH-1BCCAD7/2021, Scotland/QEUH-1BCCAF5/2021, Scotland/QEUH-1BCCB4D/2021, Scotland/QEUH-1BCCB7A/2021, Scotland/QEUH-1BCCB98/2021, Scotland/QEUH-1BCCC1D/2021, Scotland/QEUH-1BCCC3B/2021, Scotland/QEUH-1BCCC4A/2021, Scotland/QEUH-1BCCC68/2021, Scotland/QEUH-1BCCC77/2021, Scotland/QEUH-1BCCC86/2021, Scotland/QEUH-1BCCCD1/2021, Scotland/QEUH-1BCCCFF/2021, Scotland/QEUH-1BCCD1A/2021, Scotland/QEUH-1BCCD38/2021, Scotland/QEUH-1BCCD65/2021, Scotland/QEUH-1BCCD74/2021, Scotland/QEUH-1BCCDA1/2021, Scotland/QEUH-1BCCDB0/2021, Scotland/QEUH-1BCCDDE/2021, Scotland/QEUH-1BCCE26/2021, Scotland/QEUH-1BCCE35/2021, Scotland/QEUH-1BCCE44/2021, Scotland/QEUH-1BCCEAE/2021, Scotland/QEUH-1BCCEDB/2021, Scotland/QEUH-1BCCEEA/2021, Scotland/QEUH-1BCCF05/2021, Scotland/QEUH-1BCCF32/2021, Scotland/QEUH-1BCCF41/2021, Scotland/QEUH-1BCCF50/2021, Scotland/QEUH-1BCCF6F/2021, Scotland/QEUH-1BCCF8D/2021, Scotland/QEUH-1BCCF9C/2021, Scotland/QEUH-1BCCFBA/2021, Scotland/QEUH-1BCCFD8/2021, Scotland/QEUH-1BCD001/2021, Scotland/QEUH-1BCD010/2021, Scotland/QEUH-1BCD03E/2021, Scotland/QEUH-1BCD07A/2021, Scotland/QEUH-1BCD089/2021, Scotland/QEUH-1BCD098/2021, Scotland/QEUH-1BCD0E3/2021, Scotland/QEUH-1BCD10E/2021, Scotland/QEUH-1BCD11D/2021, Scotland/QEUH-1BCD168/2021, Scotland/QEUH-1BCD177/2021, Scotland/QEUH-1BCD195/2021, Scotland/QEUH-1BCD1A4/2021, Scotland/QEUH-1BCD1D1/2021, Scotland/QEUH-1BCD1E0/2021, Scotland/QEUH-1BCD1FF/2021, Scotland/QEUH-1BCD20B/2021, Scotland/QEUH-1BCD247/2021, Scotland/QEUH-1BCD265/2021, Scotland/QEUH-1BCD2A1/2021, Scotland/QEUH-1BCD2B0/2021, Scotland/QEUH-1BCD2CF/2021, Scotland/QEUH-1BCD2DE/2021, Scotland/QEUH-1BCD2ED/2021, Scotland/QEUH-1BCD308/2021, Scotland/QEUH-1BCD317/2021, Scotland/QEUH-1BCD371/2021, Scotland/QEUH-1BCD3EA/2021, Scotland/QEUH-1BCD423/2021, Scotland/QEUH-1BCD46F/2021, Scotland/QEUH-1BCD48D/2021, Scotland/QEUH-1BCD49C/2021, Scotland/QEUH-1BCD4D8/2021, Scotland/QEUH-1BCD4F6/2021, Scotland/QEUH-1BCD511/2021, Scotland/QEUH-1BCE0F1/2021, Scotland/QEUH-1BCE10D/2021, Scotland/QEUH-1BCE13A/2021, Scotland/QEUH-1BCE149/2021, Scotland/QEUH-1BCE158/2021, Scotland/QEUH-1BCE194/2021, Scotland/QEUH-1BCE1B2/2021, Scotland/QEUH-1BCE1C1/2021, Scotland/QEUH-1BCE1D0/2021, Scotland/QEUH-1BCE1EF/2021, Scotland/QEUH-1BCE1FE/2021, Scotland/QEUH-1BCE20A/2021, Scotland/QEUH-1BCE228/2021, Scotland/QEUH-1BCE282/2021, Scotland/QEUH-1BCE291/2021, Scotland/QEUH-1BCE2A0/2021, Scotland/QEUH-1BCE2BF/2021, Scotland/QEUH-1BCE2DD/2021, Scotland/QEUH-1BCE2EC/2021, Scotland/QEUH-1BCE2FB/2021, Scotland/QEUH-1BCE316/2021, Scotland/QEUH-1BCE325/2021, Scotland/QEUH-1BCE334/2021, Scotland/QEUH-1BCE370/2021, Scotland/QEUH-1BCE39E/2021, Scotland/QEUH-1BCE3DA/2021, Scotland/QEUH-1BCE3E9/2021, Scotland/QEUH-1BCE3F8/2021, Scotland/QEUH-1BCE413/2021, Scotland/QEUH-1BCE422/2021, Scotland/QEUH-1BCE440/2021, Scotland/QEUH-1BCE49B/2021, Scotland/QEUH-1BCE4D7/2021, Scotland/QEUH-1BCE4E6/2021, Scotland/QEUH-1BCE4F5/2021, Scotland/QEUH-1BCE501/2021, Scotland/QEUH-1BCE510/2021, Scotland/QEUH-1BCE54D/2021, Scotland/QEUH-1BCE56B/2021, Scotland/QEUH-1BCE57A/2021, Scotland/QEUH-1BCE589/2021, Scotland/QEUH-1BCE5A7/2021, Scotland/QEUH-1BCE5C5/2021, Scotland/QEUH-1BCE5E3/2021, Scotland/QEUH-1BCE5F2/2021, Scotland/QEUH-1BCE60E/2021, Scotland/QEUH-1BCE61D/2021, Scotland/QEUH-1BCE62C/2021, Scotland/QEUH-1BCE63B/2021, Scotland/QEUH-1BCE659/2021, Scotland/QEUH-1BCE677/2021, Scotland/QEUH-1BCE686/2021, Scotland/QEUH-1BCE695/2021, Scotland/QEUH-1BCE6A4/2021, Scotland/QEUH-1BCE6B3/2021, Scotland/QEUH-1BCFEC9/2021, Scotland/QEUH-1BCFFA8/2021, Scotland/QEUH-1BCFFE4/2021, Scotland/QEUH-1BD001A/2021, Scotland/QEUH-1BD00A1/2021, Scotland/QEUH-1BD0126/2021, Scotland/QEUH-1BD01AE/2021, Scotland/QEUH-1BD034E/2021, Scotland/QEUH-1BD0A67/2021, Scotland/QEUH-1BD0A76/2021, Scotland/QEUH-1BD0AB2/2021, Scotland/QEUH-1BD0AC1/2021, Scotland/QEUH-1BD0B0A/2021, Scotland/QEUH-1BD0B73/2021, Scotland/QEUH-1BD0BFB/2021, Scotland/QEUH-1BD0C43/2021, Scotland/QEUH-1BD0C52/2021, Scotland/QEUH-1BD0CCB/2021, Scotland/QEUH-1BD0CDA/2021, Scotland/QEUH-1BD0D5F/2021, Scotland/QEUH-1BD0D8C/2021, Scotland/QEUH-1BD0D9B/2021, Scotland/QEUH-1BD0DF5/2021, Scotland/QEUH-1BD0E10/2021, Scotland/QEUH-1BD0E5C/2021, Scotland/QEUH-1BD0EA7/2021, Scotland/QEUH-1BD0EF2/2021, Scotland/QEUH-1BD0F1D/2021, Scotland/QEUH-1BD0F95/2021, Scotland/QEUH-1BD0FD1/2021, Scotland/QEUH-1BD1037/2021, Scotland/QEUH-1BD10CE/2021, Scotland/QEUH-1BD10DD/2021, Scotland/QEUH-1BD1107/2021, Scotland/QEUH-1BD1134/2021, Scotland/QEUH-1BD11CB/2021, Scotland/QEUH-1BD1213/2021, Scotland/QEUH-1BD12C8/2021, Scotland/QEUH-1BD12E6/2021, Scotland/QEUH-1BD133E/2021, Scotland/QEUH-1BD137A/2021, Scotland/QEUH-1BD1398/2021, Scotland/QEUH-1BD13F2/2021, Scotland/QEUH-1BD144A/2021, Scotland/QEUH-1BD1459/2021, Scotland/QEUH-1BD1468/2021, Scotland/QEUH-1BD14E0/2021, Scotland/QEUH-1BD1538/2021, Scotland/QEUH-1BD1547/2021, Scotland/QEUH-1BD1BFA/2021, Scotland/QEUH-1BD1C51/2021, Scotland/QEUH-1BD1C7F/2021, Scotland/QEUH-1BD1C8E/2021, Scotland/QEUH-1BD1CBB/2021, Scotland/QEUH-1BD1CE8/2021, Scotland/QEUH-1BD1CF7/2021, Scotland/QEUH-1BD1D9A/2021, Scotland/QEUH-1BD1DC7/2021, Scotland/QEUH-1BD1DE5/2021, Scotland/QEUH-1BD1DF4/2021, Scotland/QEUH-1BD1E3D/2021, Scotland/QEUH-1BD1E5B/2021, Scotland/QEUH-1BD1E79/2021, Scotland/QEUH-1BD1F2B/2021, Scotland/QEUH-1BD1F49/2021, Scotland/QEUH-1BD1F76/2021, Scotland/QEUH-1BD1F94/2021, Scotland/QEUH-1BD1FB2/2021, Scotland/QEUH-1BD1FC1/2021, Scotland/QEUH-1BD2018/2021, Scotland/QEUH-1BD2027/2021, Scotland/QEUH-1BD2090/2021, Scotland/QEUH-1BD20BE/2021, Scotland/QEUH-1BD20CD/2021, Scotland/QEUH-1BD20DC/2021, Scotland/QEUH-1BD20EB/2021, Scotland/QEUH-1BD2106/2021, Scotland/QEUH-1BD2133/2021, Scotland/QEUH-1BD2160/2021, Scotland/QEUH-1BD277D/2021, Scotland/QEUH-1BD27D7/2021, Scotland/QEUH-1BD28E3/2021, Scotland/QEUH-1BD292C/2021, Scotland/QEUH-1BD294A/2021, Scotland/QEUH-1BD2959/2021, Scotland/QEUH-1BD2986/2021, Scotland/QEUH-1BD2995/2021, Scotland/QEUH-1BD29B3/2021, Scotland/QEUH-1BD2A29/2021, Scotland/QEUH-1BD2A38/2021, Scotland/QEUH-1BD2A47/2021, Scotland/QEUH-1BD2A56/2021, Scotland/QEUH-1BD2A74/2021, Scotland/QEUH-1BD2A92/2021, Scotland/QEUH-1BD2AA1/2021, Scotland/QEUH-1BD2ACF/2021, Scotland/QEUH-1BD2ADE/2021, Scotland/QEUH-1BD2AFC/2021, Scotland/QEUH-1BD2B08/2021, Scotland/QEUH-1BD2B17/2021, Scotland/QEUH-1BD2B35/2021, Scotland/QEUH-1BD2B44/2021, Scotland/QEUH-1BD2B71/2021, Scotland/QEUH-1BD2B9F/2021, Scotland/QEUH-1BD2BAE/2021, Scotland/QEUH-1BD2BBD/2021, Scotland/QEUH-1BD2C05/2021, Scotland/QEUH-1BD2C14/2021, Scotland/QEUH-1BD2C23/2021, Scotland/QEUH-1BD2C32/2021, Scotland/QEUH-1BD2C41/2021, Scotland/QEUH-1BD2C50/2021, Scotland/QEUH-1BD2C6F/2021, Scotland/QEUH-1BD2CBA/2021, Scotland/QEUH-1BD2CF6/2021, Scotland/QEUH-1BD2D20/2021, Scotland/QEUH-1BD2D3F/2021, Scotland/QEUH-1BD393A/2021, Scotland/QEUH-1BD3949/2021, Scotland/QEUH-1BD3967/2021, Scotland/QEUH-1BD3976/2021, Scotland/QEUH-1BD3985/2021, Scotland/QEUH-1BD3994/2021, Scotland/QEUH-1BD39C1/2021, Scotland/QEUH-1BD39D0/2021, Scotland/QEUH-1BD3A0A/2021, Scotland/QEUH-1BD3A28/2021, Scotland/QEUH-1BD3A37/2021, Scotland/QEUH-1BD3A46/2021, Scotland/QEUH-1BD3A55/2021, Scotland/QEUH-1BD3A64/2021, Scotland/QEUH-1BD3A82/2021, Scotland/QEUH-1BD3ABF/2021, Scotland/QEUH-1BD3ACE/2021, Scotland/QEUH-1BD3ADD/2021, Scotland/QEUH-1BD3AFB/2021, Scotland/QEUH-1BD3B07/2021, Scotland/QEUH-1BD3B25/2021, Scotland/QEUH-1BD3B34/2021, Scotland/QEUH-1BD3B43/2021, Scotland/QEUH-1BD3B52/2021, Scotland/QEUH-1BD3B61/2021, Scotland/QEUH-1BD3B70/2021, Scotland/QEUH-1BD3B8F/2021, Scotland/QEUH-1BD3BAD/2021, Scotland/QEUH-1BD3BCB/2021, Scotland/QEUH-1BD3BE9/2021, Scotland/QEUH-1BD3BF8/2021, Scotland/QEUH-1BD3C22/2021, Scotland/QEUH-1BD3C40/2021, Scotland/QEUH-1BD3C5F/2021, Scotland/QEUH-1BD3C7D/2021, Scotland/QEUH-1BD3C9B/2021, Scotland/QEUH-1BD3CAA/2021, Scotland/QEUH-1BD3CB9/2021, Scotland/QEUH-1BD3CC8/2021, Scotland/QEUH-1BD3CD7/2021, Scotland/QEUH-1BD3CF5/2021, Scotland/QEUH-1BD3D01/2021, Scotland/QEUH-1BD3D10/2021, Scotland/QEUH-1BD3D2F/2021, Scotland/QEUH-1BD3D4D/2021, Scotland/QEUH-1BD3D5C/2021, Scotland/QEUH-1BD3D7A/2021, Scotland/QEUH-1BD3D89/2021, Scotland/QEUH-1BD3DB6/2021, Scotland/QEUH-1BD3DC5/2021, Scotland/QEUH-1BD3DE3/2021, Scotland/QEUH-1BD3E2C/2021, Scotland/QEUH-1BD3E3B/2021, Scotland/QEUH-1BD3E4A/2021, Scotland/QEUH-1BD3E59/2021, Scotland/QEUH-1BD3EA4/2021, Scotland/QEUH-1BD3EB3/2021, Scotland/QEUH-1BD3EC2/2021, Scotland/QEUH-1BD3EE0/2021, Scotland/QEUH-1BD50E8/2021, Scotland/QEUH-1BD518B/2021, Scotland/QEUH-1BD51A9/2021, Scotland/QEUH-1BD5552/2021, Scotland/QEUH-1BD569B/2021, Scotland/QEUH-1BD56B9/2021, Scotland/QEUH-1BD56D7/2021, Scotland/QEUH-1BD56F5/2021, Scotland/QEUH-1BD5710/2021, Scotland/QEUH-1BD572F/2021, Scotland/QEUH-1BD573E/2021, Scotland/QEUH-1BD574D/2021, Scotland/QEUH-1BD575C/2021, Scotland/QEUH-1BD5798/2021, Scotland/QEUH-1BD57A7/2021, Scotland/QEUH-1BD57C5/2021, Scotland/QEUH-1BD57D4/2021, Scotland/QEUH-1BD580E/2021, Scotland/QEUH-1BD581D/2021, Scotland/QEUH-1BD582C/2021, Scotland/QEUH-1BD58B3/2021, Scotland/QEUH-1BD58C2/2021, Scotland/QEUH-1BD58D1/2021, Scotland/QEUH-1BD58FF/2021, Scotland/QEUH-1BD591A/2021, Scotland/QEUH-1BD5938/2021, Scotland/QEUH-1BD5947/2021, Scotland/QEUH-1BD5992/2021, Scotland/QEUH-1BD59DE/2021, Scotland/QEUH-1BD59ED/2021, Scotland/QEUH-1BD59FC/2021, Scotland/QEUH-1BD5A35/2021, Scotland/QEUH-1BD5A44/2021, Scotland/QEUH-1BD5A80/2021, Scotland/QEUH-1BD5A9F/2021, Scotland/QEUH-1BD5AAE/2021, Scotland/QEUH-1BD5ABD/2021, Scotland/QEUH-1BD5AEA/2021, Scotland/QEUH-1BD5B23/2021, Scotland/QEUH-1BD5B6F/2021, Scotland/QEUH-1BD5B7E/2021, Scotland/QEUH-1BD5B8D/2021, Scotland/QEUH-1BD5B9C/2021, Scotland/QEUH-1BD5BAB/2021, Scotland/QEUH-1BD5BD8/2021, Scotland/QEUH-1BD5BE7/2021, Scotland/QEUH-1BD5BF6/2021, Scotland/QEUH-1BD5C20/2021, Scotland/QEUH-1BD5C4E/2021, Scotland/QEUH-1BD73ED/2021, Scotland/QEUH-1BD7417/2021, Scotland/QEUH-1BD7426/2021, Scotland/QEUH-1BD7453/2021, Scotland/QEUH-1BD7471/2021, Scotland/QEUH-1BD7480/2021, Scotland/QEUH-1BD749F/2021, Scotland/QEUH-1BD74AE/2021, Scotland/QEUH-1BD74BD/2021, Scotland/QEUH-1BD74CC/2021, Scotland/QEUH-1BD74DB/2021, Scotland/QEUH-1BD7505/2021, Scotland/QEUH-1BD7550/2021, Scotland/QEUH-1BD756F/2021, Scotland/QEUH-1BD757E/2021, Scotland/QEUH-1BD758D/2021, Scotland/QEUH-1BD75AB/2021, Scotland/QEUH-1BD75BA/2021, Scotland/QEUH-1BD75C9/2021, Scotland/QEUH-1BD75D8/2021, Scotland/QEUH-1BD75E7/2021, Scotland/QEUH-1BD7611/2021, Scotland/QEUH-1BD7620/2021, Scotland/QEUH-1BD763F/2021, Scotland/QEUH-1BD766C/2021, Scotland/QEUH-1BD767B/2021, Scotland/QEUH-1BD76A8/2021, Scotland/QEUH-1BD775A/2021, Scotland/QEUH-1BD7787/2021, Scotland/QEUH-1BD7796/2021, Scotland/QEUH-1BD77A5/2021, Scotland/QEUH-1BD77B4/2021, Scotland/QEUH-1BD77C3/2021, Scotland/QEUH-1BD77F0/2021, Scotland/QEUH-1BD780C/2021, Scotland/QEUH-1BD781B/2021, Scotland/QEUH-1BD782A/2021, Scotland/QEUH-1BD78C0/2021, Scotland/QEUH-1BD78DF/2021, Scotland/QEUH-1BD78FD/2021, Scotland/QEUH-1BD7918/2021, Scotland/QEUH-1BD7927/2021, Scotland/QEUH-1BD7936/2021, Scotland/QEUH-1BD7972/2021, Scotland/QEUH-1BD7981/2021, Scotland/QEUH-1BD7990/2021, Scotland/QEUH-1BE41E3/2021, Scotland/QEUH-1BE41F2/2021, Scotland/QEUH-1BE420E/2021, Scotland/QEUH-1BE424A/2021, Scotland/QEUH-1BE4259/2021, Scotland/QEUH-1BE4268/2021, Scotland/QEUH-1BE4286/2021, Scotland/QEUH-1BE42C2/2021, Scotland/QEUH-1BE43B0/2021, Scotland/QEUH-1BE4471/2021, Scotland/QEUH-1BE4532/2021, Scotland/QEUH-1BE456F/2021, Scotland/QEUH-1BE458D/2021, Scotland/QEUH-1BE459C/2021, Scotland/QEUH-1BE45BA/2021, Scotland/QEUH-1BE45E7/2021, Scotland/QEUH-1BE465D/2021, Scotland/QEUH-1BE468A/2021, Scotland/QEUH-1BE46B7/2021, Scotland/QEUH-1BE46E4/2021, Scotland/QEUH-1BE46F3/2021, Scotland/QEUH-1BE473C/2021, Scotland/QEUH-1BE474B/2021, Scotland/QEUH-1BE615A/2021, Scotland/QEUH-1BE6196/2021, Scotland/QEUH-1BE621B/2021, Scotland/QEUH-1BE6257/2021, Scotland/QEUH-1BE6284/2021, Scotland/QEUH-1BE62EE/2021, Scotland/QEUH-1BE6354/2021, Scotland/QEUH-1BE63AF/2021, Scotland/QEUH-1BE6415/2021, Scotland/QEUH-1BE6451/2021, Scotland/QEUH-1BE6AD7/2021, Scotland/QEUH-1BE6B3E/2021, Scotland/QEUH-1BE6B4D/2021, Scotland/QEUH-1BE6B7A/2021, Scotland/QEUH-1BE6B89/2021, Scotland/QEUH-1BE6C4A/2021, Scotland/QEUH-1BE6CB3/2021, Scotland/QEUH-1BE6CD1/2021, Scotland/QEUH-1BE6CE0/2021, Scotland/QEUH-1BE6D56/2021, Scotland/QEUH-1BE6DDE/2021, Scotland/QEUH-1BE6DFC/2021, Scotland/QEUH-1BE6F14/2021, Scotland/QEUH-1BE6F23/2021, Scotland/QEUH-1BE6F41/2021, Scotland/QEUH-1BE6F50/2021, Scotland/QEUH-1BE6FE7/2021, Scotland/QEUH-1BE6FF6/2021, Scotland/QEUH-1BE706B/2021, Scotland/QEUH-1BE8228/2021, Scotland/QEUH-1BE8264/2021, Scotland/QEUH-1BE8282/2021, Scotland/QEUH-1BE82A0/2021, Scotland/QEUH-1BE82EC/2021, Scotland/QEUH-1BE8352/2021, Scotland/QEUH-1BE83BC/2021, Scotland/QEUH-1BE848C/2021, Scotland/QEUH-1BE849B/2021, Scotland/QEUH-1BE8589/2021, Scotland/QEUH-1BE85B6/2021, Scotland/QEUH-1BE85E3/2021, Scotland/QEUH-1BE863B/2021, Scotland/QEUH-1BE8659/2021, Scotland/QEUH-1BE8668/2021, Scotland/QEUH-1BE8729/2021, Scotland/QEUH-1BE8756/2021, Scotland/QEUH-1BE87B0/2021, Scotland/QEUH-1BE87CF/2021, Scotland/QEUH-1BE87ED/2021, Scotland/QEUH-1BE99D7/2021, Scotland/QEUH-1BE9A10/2021, Scotland/QEUH-1BE9A2F/2021, Scotland/QEUH-1BE9A4D/2021, Scotland/QEUH-1BE9A5C/2021, Scotland/QEUH-1BE9A6B/2021, Scotland/QEUH-1BE9A98/2021, Scotland/QEUH-1BE9AA7/2021, Scotland/QEUH-1BE9AE3/2021, Scotland/QEUH-1BE9AF2/2021, Scotland/QEUH-1BE9B0E/2021, Scotland/QEUH-1BE9B1D/2021, Scotland/QEUH-1BE9B3B/2021, Scotland/QEUH-1BE9B77/2021, Scotland/QEUH-1BE9BE0/2021, Scotland/QEUH-1BE9BFF/2021, Scotland/QEUH-1BE9C92/2021, Scotland/QEUH-1BE9CCF/2021, Scotland/QEUH-1BE9CDE/2021, Scotland/QEUH-1BE9D44/2021, Scotland/QEUH-1BE9D53/2021, Scotland/QEUH-1BE9D62/2021, Scotland/QEUH-1BE9DAE/2021, Scotland/QEUH-1BE9DEA/2021, Scotland/QEUH-1BE9E32/2021, Scotland/QEUH-1BE9E6F/2021, Scotland/QEUH-1BE9E8D/2021, Scotland/QEUH-1BE9EC9/2021, Scotland/QEUH-1BE9EE7/2021, Scotland/QEUH-1BE9EF6/2021, Scotland/QEUH-1BE9F02/2021, Scotland/QEUH-1BE9F20/2021, Scotland/QEUH-1BE9F4E/2021, Scotland/QEUH-1BE9F6C/2021, Scotland/QEUH-1BEC910/2021, Scotland/QEUH-1BEC9E3/2021, Scotland/QEUH-1BECA1D/2021, Scotland/QEUH-1BECA77/2021, Scotland/QEUH-1BECA86/2021, Scotland/QEUH-1BECAA4/2021, Scotland/QEUH-1BECAD1/2021, Scotland/QEUH-1BECAE0/2021, Scotland/QEUH-1BECB0B/2021, Scotland/QEUH-1BECB83/2021, Scotland/QEUH-1BECB92/2021, Scotland/QEUH-1BECBB0/2021, Scotland/QEUH-1BECBCF/2021, Scotland/QEUH-1BECC17/2021, Scotland/QEUH-1BECC71/2021, Scotland/QEUH-1BECC9F/2021, Scotland/QEUH-1BECCAE/2021, Scotland/QEUH-1BECCF9/2021, Scotland/QEUH-1BECD41/2021, Scotland/QEUH-1BECD50/2021, Scotland/QEUH-1BECDBA/2021, Scotland/QEUH-1BECDF6/2021, Scotland/QEUH-1BECE20/2021, Scotland/QEUH-1BECE3F/2021, Scotland/QEUH-1BECE4E/2021, Scotland/QEUH-1BEE028/2021, Scotland/QEUH-1BEE064/2021, Scotland/QEUH-1BEE073/2021, Scotland/QEUH-1BEE082/2021, Scotland/QEUH-1BEE091/2021, Scotland/QEUH-1BEE0FB/2021, Scotland/QEUH-1BEE134/2021, Scotland/QEUH-1BEE161/2021, Scotland/QEUH-1BEE1BC/2021, Scotland/QEUH-1BEE1DA/2021, Scotland/QEUH-1BEE1E9/2021, Scotland/QEUH-1BEE222/2021, Scotland/QEUH-1BEE231/2021, Scotland/QEUH-1BEE28C/2021, Scotland/QEUH-1BEE2AA/2021, Scotland/QEUH-1BEE2B9/2021, Scotland/QEUH-1BEE2C8/2021, Scotland/QEUH-1BEE2E6/2021, Scotland/QEUH-1BEE301/2021, Scotland/QEUH-1BEE310/2021, Scotland/QEUH-1BEE32F/2021, Scotland/QEUH-1BEE33E/2021, Scotland/QEUH-1BEE36B/2021, Scotland/QEUH-1BEE389/2021, Scotland/QEUH-1BEE3D4/2021, Scotland/QEUH-1BEE44A/2021, Scotland/QEUH-1BEE486/2021, Scotland/QEUH-1BEE495/2021, Scotland/QEUH-1BEE4C2/2021, Scotland/QEUH-1BEE50B/2021, Scotland/QEUH-1BEE51A/2021, Scotland/QEUH-1BEE529/2021, Scotland/QEUH-1BEE583/2021, Scotland/QEUH-1BEF1E8/2021, Scotland/QEUH-1BEF26D/2021, Scotland/QEUH-1BEF29A/2021, Scotland/QEUH-1BEF2C7/2021, Scotland/QEUH-1BEF2D6/2021, Scotland/QEUH-1BEF32E/2021, Scotland/QEUH-1BEF34C/2021, Scotland/QEUH-1BEF36A/2021, Scotland/QEUH-1BEF3B5/2021, Scotland/QEUH-1BEF3D3/2021, Scotland/QEUH-1BEF3F1/2021, Scotland/QEUH-1BEF40D/2021, Scotland/QEUH-1BEF476/2021, Scotland/QEUH-1BEF494/2021, Scotland/QEUH-1BEF4A3/2021, Scotland/QEUH-1BEF4B2/2021, Scotland/QEUH-1BEF4C1/2021, Scotland/QEUH-1BEF4D0/2021, Scotland/QEUH-1BEF4FE/2021, Scotland/QEUH-1BEF546/2021, Scotland/QEUH-1BEF564/2021, Scotland/QEUH-1BEF5BF/2021, Scotland/QEUH-1BEF5DD/2021, Scotland/QEUH-1BEF5EC/2021, Scotland/QEUH-1BEF616/2021, Scotland/QEUH-1BEF652/2021, Scotland/QEUH-1BEF661/2021, Scotland/QEUH-1BEF670/2021, Scotland/QEUH-1BEF6CB/2021, Scotland/QEUH-1BEF731/2021, Scotland/QEUH-1BEFDC6/2021, Scotland/QEUH-1BEFDD5/2021, Scotland/QEUH-1BEFE2D/2021, Scotland/QEUH-1BEFE69/2021, Scotland/QEUH-1BEFEB4/2021, Scotland/QEUH-1BEFF0C/2021, Scotland/QEUH-1BEFF1B/2021, Scotland/QEUH-1BEFF2A/2021, Scotland/QEUH-1BEFF48/2021, Scotland/QEUH-1BEFF75/2021, Scotland/QEUH-1BEFF84/2021, Scotland/QEUH-1BEFF93/2021, Scotland/QEUH-1BEFFEE/2021, Scotland/QEUH-1BEFFFD/2021, Scotland/QEUH-1BF0014/2021, Scotland/QEUH-1BF008D/2021, Scotland/QEUH-1BF009C/2021, Scotland/QEUH-1BF00D8/2021, Scotland/QEUH-1BF013F/2021, Scotland/QEUH-1BF014E/2021, Scotland/QEUH-1BF020F/2021, Scotland/QEUH-1BF021E/2021, Scotland/QEUH-1BF022D/2021, Scotland/QEUH-1BF024B/2021, Scotland/QEUH-1BF0287/2021, Scotland/QEUH-1BF0296/2021, Scotland/QEUH-1BF032A/2021, Scotland/QEUH-1BF0339/2021, Scotland/QEUH-1BF0946/2021, Scotland/QEUH-1BF0964/2021, Scotland/QEUH-1BF0973/2021, Scotland/QEUH-1BF0982/2021, Scotland/QEUH-1BF0991/2021, Scotland/QEUH-1BF09BF/2021, Scotland/QEUH-1BF0A61/2021, Scotland/QEUH-1BF0A70/2021, Scotland/QEUH-1BF0A8F/2021, Scotland/QEUH-1BF0A9E/2021, Scotland/QEUH-1BF0AAD/2021, Scotland/QEUH-1BF0ADA/2021, Scotland/QEUH-1BF0AE9/2021, Scotland/QEUH-1BF0B13/2021, Scotland/QEUH-1BF0B22/2021, Scotland/QEUH-1BF0B6E/2021, Scotland/QEUH-1BF0BC8/2021, Scotland/QEUH-1BF0BD7/2021, Scotland/QEUH-1BF0C01/2021, Scotland/QEUH-1BF0D0E/2021, Scotland/QEUH-1BF0D1D/2021, Scotland/QEUH-1BF0D4A/2021, Scotland/QEUH-1BF0D59/2021, Scotland/QEUH-1BF0D68/2021, Scotland/QEUH-1BF0D95/2021, Scotland/QEUH-1BF0DC2/2021, Scotland/QEUH-1BF0DFF/2021, Scotland/QEUH-1BF0E47/2021, Scotland/QEUH-1BF0EDE/2021, Scotland/QEUH-1BF0EFC/2021, Scotland/QEUH-1BF1AE8/2021, Scotland/QEUH-1BF1B03/2021, Scotland/QEUH-1BF1B21/2021, Scotland/QEUH-1BF1B30/2021, Scotland/QEUH-1BF1B6D/2021, Scotland/QEUH-1BF1BB8/2021, Scotland/QEUH-1BF1C2E/2021, Scotland/QEUH-1BF1C3D/2021, Scotland/QEUH-1BF1C6A/2021, Scotland/QEUH-1BF1C88/2021, Scotland/QEUH-1BF1CA6/2021, Scotland/QEUH-1BF1CC4/2021, Scotland/QEUH-1BF1CE2/2021, Scotland/QEUH-1BF1D2B/2021, Scotland/QEUH-1BF1D3A/2021, Scotland/QEUH-1BF1D85/2021, Scotland/QEUH-1BF1D94/2021, Scotland/QEUH-1BF1DD0/2021, Scotland/QEUH-1BF1DEF/2021, Scotland/QEUH-1BF1E0A/2021, Scotland/QEUH-1BF1E28/2021, Scotland/QEUH-1BF1E91/2021, Scotland/QEUH-1BF1EBF/2021, Scotland/QEUH-1BF1ECE/2021, Scotland/QEUH-1BF1EEC/2021, Scotland/QEUH-1BF1EFB/2021, Scotland/QEUH-1BF1F07/2021, Scotland/QEUH-1BF1F16/2021, Scotland/QEUH-1BF1F52/2021, Scotland/QEUH-1BF1F70/2021, Scotland/QEUH-1BF1F8F/2021, Scotland/QEUH-1BF1FCB/2021, Scotland/QEUH-1BF1FDA/2021, Scotland/QEUH-1BF1FF8/2021, Scotland/QEUH-1BF2003/2021, Scotland/QEUH-1BF206D/2021, Scotland/QEUH-1BF207C/2021, Scotland/QEUH-1BF208B/2021, Scotland/QEUH-1BFCB26/2021, Scotland/QEUH-1BFCB35/2021, Scotland/QEUH-1BFCB53/2021, Scotland/QEUH-1BFCB62/2021, Scotland/QEUH-1BFCBDB/2021, Scotland/QEUH-1BFCC05/2021, Scotland/QEUH-1BFCC14/2021, Scotland/QEUH-1BFCC23/2021, Scotland/QEUH-1BFCC32/2021, Scotland/QEUH-1BFCC50/2021, Scotland/QEUH-1BFCC7E/2021, Scotland/QEUH-1BFCCBA/2021, Scotland/QEUH-1BFCCC9/2021, Scotland/QEUH-1BFCCE7/2021, Scotland/QEUH-1BFCD20/2021, Scotland/QEUH-1BFCD3F/2021, Scotland/QEUH-1BFCD4E/2021, Scotland/QEUH-1BFCD6C/2021, Scotland/QEUH-1BFCD8A/2021, Scotland/QEUH-1BFCD99/2021, Scotland/QEUH-1BFCDA8/2021, Scotland/QEUH-1BFCDB7/2021, Scotland/QEUH-1BFCDD5/2021, Scotland/QEUH-1BFCDE4/2021, Scotland/QEUH-1BFCE0F/2021, Scotland/QEUH-1BFCE2D/2021, Scotland/QEUH-1BFCE3C/2021, Scotland/QEUH-1BFCE78/2021, Scotland/QEUH-1BFCE87/2021, Scotland/QEUH-1BFCE96/2021, Scotland/QEUH-1BFCEC3/2021, Scotland/QEUH-1BFCF2A/2021, Scotland/QEUH-1BFCF84/2021, Scotland/QEUH-1BFCFA2/2021, Scotland/QEUH-1BFD062/2021, Scotland/QEUH-1BFD0AE/2021, Scotland/QEUH-1BFD0BD/2021, Scotland/QEUH-1BFD0CC/2021, Scotland/QEUH-1BFDCB9/2021, Scotland/QEUH-1BFDCC8/2021, Scotland/QEUH-1BFDD3E/2021, Scotland/QEUH-1BFDD5C/2021, Scotland/QEUH-1BFDDB6/2021, Scotland/QEUH-1BFDDE3/2021, Scotland/QEUH-1BFDDF2/2021, Scotland/QEUH-1BFDE2C/2021, Scotland/QEUH-1BFDE59/2021, Scotland/QEUH-1BFDE77/2021, Scotland/QEUH-1BFDE95/2021, Scotland/QEUH-1BFDEB3/2021, Scotland/QEUH-1BFDEC2/2021, Scotland/QEUH-1BFDF29/2021, Scotland/QEUH-1BFDF65/2021, Scotland/QEUH-1BFDF83/2021, Scotland/QEUH-1BFDFB0/2021, Scotland/QEUH-1BFDFDE/2021, Scotland/QEUH-1BFE007/2021, Scotland/QEUH-1BFE025/2021, Scotland/QEUH-1BFE061/2021, Scotland/QEUH-1BFE08F/2021, Scotland/QEUH-1BFE0E9/2021, Scotland/QEUH-1BFE0F8/2021, Scotland/QEUH-1BFE122/2021, Scotland/QEUH-1BFE18C/2021, Scotland/QEUH-1BFE1D7/2021, Scotland/QEUH-1BFE22F/2021, Scotland/QEUH-1C04674/2021, Scotland/QEUH-1C04683/2021, Scotland/QEUH-1C046A1/2021, Scotland/QEUH-1C046CF/2021, Scotland/QEUH-1C046DE/2021, Scotland/QEUH-1C046FC/2021, Scotland/QEUH-1C04708/2021, Scotland/QEUH-1C04726/2021, Scotland/QEUH-1C04735/2021, Scotland/QEUH-1C04744/2021, Scotland/QEUH-1C04762/2021, Scotland/QEUH-1C04771/2021, Scotland/QEUH-1C047AE/2021, Scotland/QEUH-1C047BD/2021, Scotland/QEUH-1C047EA/2021, Scotland/QEUH-1C04814/2021, Scotland/QEUH-1C04823/2021, Scotland/QEUH-1C04850/2021, Scotland/QEUH-1C0489C/2021, Scotland/QEUH-1C048BA/2021, Scotland/QEUH-1C048C9/2021, Scotland/QEUH-1C048E7/2021, Scotland/QEUH-1C048F6/2021, Scotland/QEUH-1C04902/2021, Scotland/QEUH-1C04911/2021, Scotland/QEUH-1C0493F/2021, Scotland/QEUH-1C0494E/2021, Scotland/QEUH-1C04999/2021, Scotland/QEUH-1C049A8/2021, Scotland/QEUH-1C049E4/2021, Scotland/QEUH-1C04A2D/2021, Scotland/QEUH-1C04A3C/2021, Scotland/QEUH-1C04A78/2021, Scotland/QEUH-1C04AA5/2021, Scotland/QEUH-1C04AB4/2021, Scotland/QEUH-1C04AC3/2021, Scotland/QEUH-1C04AD2/2021, Scotland/QEUH-1C04AE1/2021, Scotland/QEUH-1C04AF0/2021, Scotland/QEUH-1C04B0C/2021, Scotland/QEUH-1C04B1B/2021, Scotland/QEUH-1C04B39/2021, Scotland/QEUH-1C04B57/2021, Scotland/QEUH-1C04B93/2021, Scotland/QEUH-1C04BA2/2021, Scotland/QEUH-1C04BB1/2021, Scotland/QEUH-1C04BDF/2021, Scotland/QEUH-1C04BEE/2021, Scotland/QEUH-1C04C09/2021, Scotland/QEUH-1C04C18/2021, Scotland/QEUH-1C08537/2021, Scotland/QEUH-1C08634/2021, Scotland/QEUH-1C086DA/2021, Scotland/QEUH-1C151D9/2021, Scotland/QEUH-1C151E8/2021, Scotland/QEUH-1C151F7/2021, Scotland/QEUH-1C15203/2021, Scotland/QEUH-1C1526D/2021, Scotland/QEUH-1C1527C/2021, Scotland/QEUH-1C1528B/2021, Scotland/QEUH-1C1529A/2021, Scotland/QEUH-1C152A9/2021, Scotland/QEUH-1C152C7/2021, Scotland/QEUH-1C152D6/2021, Scotland/QEUH-1C152E5/2021, Scotland/QEUH-1C152F4/2021, Scotland/QEUH-1C15300/2021, Scotland/QEUH-1C1531F/2021, Scotland/QEUH-1C1532E/2021, Scotland/QEUH-1C1536A/2021, Scotland/QEUH-1C15379/2021, Scotland/QEUH-1C15388/2021, Scotland/QEUH-1C153A6/2021, Scotland/QEUH-1C153C4/2021, Scotland/QEUH-1C1540D/2021, Scotland/QEUH-1C1541C/2021, Scotland/QEUH-1C1542B/2021, Scotland/QEUH-1C15494/2021, Scotland/QEUH-1C154B2/2021, Scotland/QEUH-1C154C1/2021, Scotland/QEUH-1C154D0/2021, Scotland/QEUH-1C154EF/2021, Scotland/QEUH-1C1550A/2021, Scotland/QEUH-1C15519/2021, Scotland/QEUH-1C15528/2021, Scotland/QEUH-1C15537/2021, Scotland/QEUH-1C15546/2021, Scotland/QEUH-1C15564/2021, Scotland/QEUH-1C15573/2021, Scotland/QEUH-1C15582/2021, Scotland/QEUH-1C155A0/2021, Scotland/QEUH-1C155BF/2021, Scotland/QEUH-1C155DD/2021, Scotland/QEUH-1C155EC/2021, Scotland/QEUH-1C155FB/2021, Scotland/QEUH-1C15616/2021, Scotland/QEUH-1C15625/2021, Scotland/QEUH-1C15634/2021, Scotland/QEUH-1C15652/2021, Scotland/QEUH-1C1569E/2021, Scotland/QEUH-1C156AD/2021, Scotland/QEUH-1C156BC/2021, Scotland/QEUH-1C156CB/2021, Scotland/QEUH-1C156DA/2021, Scotland/QEUH-1C156E9/2021, Scotland/QEUH-1C15704/2021, Scotland/QEUH-1C15722/2021, Scotland/QEUH-1C15731/2021, Scotland/QEUH-1C1576E/2021, Scotland/QEUH-1C1577D/2021, Scotland/QEUH-1C157AA/2021, Scotland/QEUH-1C169A3/2021, Scotland/QEUH-1C169C1/2021, Scotland/QEUH-1C169D0/2021, Scotland/QEUH-1C16A28/2021, Scotland/QEUH-1C16A37/2021, Scotland/QEUH-1C16A46/2021, Scotland/QEUH-1C16A64/2021, Scotland/QEUH-1C16A73/2021, Scotland/QEUH-1C16A82/2021, Scotland/QEUH-1C16A91/2021, Scotland/QEUH-1C16AA0/2021, Scotland/QEUH-1C16ACE/2021, Scotland/QEUH-1C16AFB/2021, Scotland/QEUH-1C16B25/2021, Scotland/QEUH-1C16B34/2021, Scotland/QEUH-1C16B43/2021, Scotland/QEUH-1C16B52/2021, Scotland/QEUH-1C16B70/2021, Scotland/QEUH-1C16B9E/2021, Scotland/QEUH-1C16BCB/2021, Scotland/QEUH-1C16BE9/2021, Scotland/QEUH-1C16BF8/2021, Scotland/QEUH-1C16C13/2021, Scotland/QEUH-1C16C40/2021, Scotland/QEUH-1C16C7D/2021, Scotland/QEUH-1C16C8C/2021, Scotland/QEUH-1C16C9B/2021, Scotland/QEUH-1C16CB9/2021, Scotland/QEUH-1C16CC8/2021, Scotland/QEUH-1C16D01/2021, Scotland/QEUH-1C16D2F/2021, Scotland/QEUH-1C16D4D/2021, Scotland/QEUH-1C16D6B/2021, Scotland/QEUH-1C16D7A/2021, Scotland/QEUH-1C16D89/2021, Scotland/QEUH-1C16DB6/2021, Scotland/QEUH-1C16DC5/2021, Scotland/QEUH-1C16DD4/2021, Scotland/QEUH-1C16DE3/2021, Scotland/QEUH-1C16E1D/2021, Scotland/QEUH-1C16E3B/2021, Scotland/QEUH-1C16E86/2021, Scotland/QEUH-1C16E95/2021, Scotland/QEUH-1C16EA4/2021, Scotland/QEUH-1C16EB3/2021, Scotland/QEUH-1C16ED1/2021, Scotland/QEUH-1C16EE0/2021, Scotland/QEUH-1C16F1A/2021, Scotland/QEUH-1C1AFDA/2021, Scotland/QEUH-1C1B030/2021, Scotland/QEUH-1C1B04F/2021, Scotland/QEUH-1C1B0C7/2021, Scotland/QEUH-1C1B0D6/2021, Scotland/QEUH-1C1B0E5/2021, Scotland/QEUH-1C1B0F4/2021, Scotland/QEUH-1C1B14C/2021, Scotland/QEUH-1C1B16A/2021, Scotland/QEUH-1C1B179/2021, Scotland/QEUH-1C1B1B5/2021, Scotland/QEUH-1C1B22B/2021, Scotland/QEUH-1C1B2EF/2021, Scotland/QEUH-1C1B2FE/2021, Scotland/QEUH-1C1B30A/2021, Scotland/QEUH-1C1B328/2021, Scotland/QEUH-1C1B373/2021, Scotland/QEUH-1C1B382/2021, Scotland/QEUH-1C1B3FB/2021, Scotland/QEUH-1C1B407/2021, Scotland/QEUH-1C1B416/2021, Scotland/QEUH-1C1B4AD/2021, Scotland/QEUH-1C1B4BC/2021, Scotland/QEUH-1C1B55F/2021, Scotland/QEUH-1C1B56E/2021, Scotland/QEUH-1C1B57D/2021, Scotland/QEUH-1C1C767/2021, Scotland/QEUH-1C1C776/2021, Scotland/QEUH-1C1C785/2021, Scotland/QEUH-1C1C7A3/2021, Scotland/QEUH-1C1C7B2/2021, Scotland/QEUH-1C1C7C1/2021, Scotland/QEUH-1C1C7D0/2021, Scotland/QEUH-1C1C7EF/2021, Scotland/QEUH-1C1C80A/2021, Scotland/QEUH-1C1C846/2021, Scotland/QEUH-1C1C855/2021, Scotland/QEUH-1C1C873/2021, Scotland/QEUH-1C1C8A0/2021, Scotland/QEUH-1C1C8BF/2021, Scotland/QEUH-1C1C8DD/2021, Scotland/QEUH-1C1C8EC/2021, Scotland/QEUH-1C1C907/2021, Scotland/QEUH-1C1C916/2021, Scotland/QEUH-1C1C952/2021, Scotland/QEUH-1C1C970/2021, Scotland/QEUH-1C1C98F/2021, Scotland/QEUH-1C1C99E/2021, Scotland/QEUH-1C1C9AD/2021, Scotland/QEUH-1C1C9BC/2021, Scotland/QEUH-1C1C9E9/2021, Scotland/QEUH-1C1CA31/2021, Scotland/QEUH-1C1CA40/2021, Scotland/QEUH-1C1CA7D/2021, Scotland/QEUH-1C1CA8C/2021, Scotland/QEUH-1C1CAF5/2021, Scotland/QEUH-1C1CB01/2021, Scotland/QEUH-1C1CB4D/2021, Scotland/QEUH-1C1CB5C/2021, Scotland/QEUH-1C1CB7A/2021, Scotland/QEUH-1C1CB89/2021, Scotland/QEUH-1C1CB98/2021, Scotland/QEUH-1C1CBA7/2021, Scotland/QEUH-1C1CC0E/2021, Scotland/QEUH-1C1CC2C/2021, Scotland/QEUH-1C1CC3B/2021, Scotland/QEUH-1C1CC4A/2021, Scotland/QEUH-1C1CC77/2021, Scotland/QEUH-1C1CC86/2021, Scotland/QEUH-1C1CCA4/2021, Scotland/QEUH-1C1CCB3/2021, Scotland/QEUH-1C1CCD1/2021, Scotland/QEUH-1C1CCE0/2021, Scotland/QEUH-1C1CD0B/2021, Scotland/QEUH-1C1D317/2021, Scotland/QEUH-1C1D3AE/2021, Scotland/QEUH-1C1D3CC/2021, Scotland/QEUH-1C1D423/2021, Scotland/QEUH-1C1D48D/2021, Scotland/QEUH-1C1D4AB/2021, Scotland/QEUH-1C1D4BA/2021, Scotland/QEUH-1C1D4D8/2021, Scotland/QEUH-1C1D669/2021, Scotland/QEUH-1C1D696/2021, Scotland/QEUH-1C1D6C3/2021, Scotland/QEUH-1C1D784/2021, Scotland/QEUH-1C1D793/2021, Scotland/QEUH-1C1D7A2/2021, Scotland/QEUH-1C1D7B1/2021, Scotland/QEUH-1C1D827/2021, Scotland/QEUH-1C1D836/2021, Scotland/QEUH-1C1D890/2021, Scotland/QEUH-1C1D8CD/2021, Scotland/QEUH-1C1EB0F/2021, Scotland/QEUH-1C1EB1E/2021, Scotland/QEUH-1C1EB96/2021, Scotland/QEUH-1C1EBA5/2021, Scotland/QEUH-1C1EBC3/2021, Scotland/QEUH-1C1EBE1/2021, Scotland/QEUH-1C1ECB1/2021, Scotland/QEUH-1C1ED45/2021, Scotland/QEUH-1C1EDEB/2021, Scotland/QEUH-1C1EE51/2021, Scotland/QEUH-1C1EF21/2021, Scotland/QEUH-1C1EF4F/2021, Scotland/QEUH-1C1EF5E/2021, Scotland/QEUH-1C1EF8B/2021, Scotland/QEUH-1C1EFA9/2021, Scotland/QEUH-1C1EFD6/2021, Scotland/QEUH-1C1EFE5/2021, Scotland/QEUH-1C1EFF4/2021, Scotland/QEUH-1C1F00F/2021, Scotland/QEUH-1C20250/2021, Scotland/QEUH-1C2028D/2021, Scotland/QEUH-1C2029C/2021, Scotland/QEUH-1C202C9/2021, Scotland/QEUH-1C20311/2021, Scotland/QEUH-1C2034E/2021, Scotland/QEUH-1C2038A/2021, Scotland/QEUH-1C203C6/2021, Scotland/QEUH-1C203D5/2021, Scotland/QEUH-1C20496/2021, Scotland/QEUH-1C204A5/2021, Scotland/QEUH-1C204B4/2021, Scotland/QEUH-1C204C3/2021, Scotland/QEUH-1C204F0/2021, Scotland/QEUH-1C20548/2021, Scotland/QEUH-1C20575/2021, Scotland/QEUH-1C20584/2021, Scotland/QEUH-1C205C0/2021, Scotland/QEUH-1C205DF/2021, Scotland/QEUH-1C20627/2021, Scotland/QEUH-1C20636/2021, Scotland/QEUH-1C206CD/2021, Scotland/QEUH-1C20715/2021, Scotland/QEUH-1C20724/2021, Scotland/QEUH-1C20742/2021, Scotland/QEUH-1C207AC/2021, Scotland/QEUH-1C207CA/2021, Scotland/QEUH-1C21996/2021, Scotland/QEUH-1C21A1B/2021, Scotland/QEUH-1C21A48/2021, Scotland/QEUH-1C21AB1/2021, Scotland/QEUH-1C21B27/2021, Scotland/QEUH-1C21B72/2021, Scotland/QEUH-1C21B90/2021, Scotland/QEUH-1C21BDC/2021, Scotland/QEUH-1C21BEB/2021, Scotland/QEUH-1C21CBB/2021, Scotland/QEUH-1C21CD9/2021, Scotland/QEUH-1C21CE8/2021, Scotland/QEUH-1C21D4F/2021, Scotland/QEUH-1C21DC7/2021, Scotland/QEUH-1C21DF4/2021, Scotland/QEUH-1C21E3D/2021, Scotland/QEUH-1C21E79/2021, Scotland/QEUH-1C21F49/2021, Scotland/QEUH-1C2B835/2021, Scotland/QEUH-1C2B844/2021, Scotland/QEUH-1C2B862/2021, Scotland/QEUH-1C2B871/2021, Scotland/QEUH-1C2B880/2021, Scotland/QEUH-1C2B8CC/2021, Scotland/QEUH-1C2B8EA/2021, Scotland/QEUH-1C2B8F9/2021, Scotland/QEUH-1C2B905/2021, Scotland/QEUH-1C2B932/2021, Scotland/QEUH-1C2B97E/2021, Scotland/QEUH-1C2B98D/2021, Scotland/QEUH-1C2B99C/2021, Scotland/QEUH-1C2B9AB/2021, Scotland/QEUH-1C2B9C9/2021, Scotland/QEUH-1C2B9E7/2021, Scotland/QEUH-1C2B9F6/2021, Scotland/QEUH-1C2BA02/2021, Scotland/QEUH-1C2BA11/2021, Scotland/QEUH-1C2BA5D/2021, Scotland/QEUH-1C2BA6C/2021, Scotland/QEUH-1C2BA7B/2021, Scotland/QEUH-1C2BA99/2021, Scotland/QEUH-1C2BAB7/2021, Scotland/QEUH-1C2BB0F/2021, Scotland/QEUH-1C2BB2D/2021, Scotland/QEUH-1C2BB4B/2021, Scotland/QEUH-1C2BB5A/2021, Scotland/QEUH-1C2BB69/2021, Scotland/QEUH-1C2BB78/2021, Scotland/QEUH-1C2BB96/2021, Scotland/QEUH-1C2BBB4/2021, Scotland/QEUH-1C2BBD2/2021, Scotland/QEUH-1C2BBE1/2021, Scotland/QEUH-1C2BBF0/2021, Scotland/QEUH-1C2BC48/2021, Scotland/QEUH-1C2BC57/2021, Scotland/QEUH-1C2BC93/2021, Scotland/QEUH-1C2BCA2/2021, Scotland/QEUH-1C2BCB1/2021, Scotland/QEUH-1C2BCDF/2021, Scotland/QEUH-1C2BCFD/2021, Scotland/QEUH-1C2BD09/2021, Scotland/QEUH-1C2BD27/2021, Scotland/QEUH-1C2BD36/2021, Scotland/QEUH-1C2BD45/2021, Scotland/QEUH-1C2BD54/2021, Scotland/QEUH-1C2BD72/2021, Scotland/QEUH-1C2BD81/2021, Scotland/QEUH-1C2BD90/2021, Scotland/QEUH-1C2BDAF/2021, Scotland/QEUH-1C2BDBE/2021, Scotland/QEUH-1C2BDEB/2021, Scotland/QEUH-1C2BE06/2021, Scotland/QEUH-1C2BE24/2021, Scotland/QEUH-1C2BE8E/2021, Scotland/QEUH-1C2BE9D/2021, Scotland/QEUH-1C2BEAC/2021, Scotland/QEUH-1C2BEBB/2021, Scotland/QEUH-1C2BECA/2021, Scotland/QEUH-1C2BEE8/2021, Scotland/QEUH-1C2BEF7/2021, Scotland/QEUH-1C2BF5E/2021, Scotland/QEUH-1C2BF6D/2021, Scotland/QEUH-1C2BFA9/2021, Scotland/QEUH-1C2BFB8/2021, Scotland/QEUH-1C2BFD6/2021, Scotland/QEUH-1C2BFE5/2021, Scotland/QEUH-1C2C00F/2021, Scotland/QEUH-1C2C01E/2021, Scotland/QEUH-1C2C03C/2021, Scotland/QEUH-1C2C05A/2021, Scotland/QEUH-1C2C078/2021, Scotland/QEUH-1C2C0D2/2021, Scotland/QEUH-1C2C0F0/2021, Scotland/QEUH-1C2C11B/2021, Scotland/QEUH-1C2C12A/2021, Scotland/QEUH-1C2C148/2021, Scotland/QEUH-1C2C157/2021, Scotland/QEUH-1C2C166/2021, Scotland/QEUH-1C2C175/2021, Scotland/QEUH-1C2C184/2021, Scotland/QEUH-1C2C193/2021, Scotland/QEUH-1C2C1A2/2021, Scotland/QEUH-1C2C1B1/2021, Scotland/QEUH-1C2C1DF/2021, Scotland/QEUH-1C2C1FD/2021, Scotland/QEUH-1C2C209/2021, Scotland/QEUH-1C2C254/2021, Scotland/QEUH-1C2C263/2021, Scotland/QEUH-1C2C272/2021, Scotland/QEUH-1C2C281/2021, Scotland/QEUH-1C2C290/2021, Scotland/QEUH-1C2C2EB/2021, Scotland/QEUH-1C2C306/2021, Scotland/QEUH-1C2C315/2021, Scotland/QEUH-1C2C324/2021, Scotland/QEUH-1C2C333/2021, Scotland/QEUH-1C2C342/2021, Scotland/QEUH-1C2C360/2021, Scotland/QEUH-1C2C37F/2021, Scotland/QEUH-1C2C38E/2021, Scotland/QEUH-1C2C3BB/2021, Scotland/QEUH-1C2C3CA/2021, Scotland/QEUH-1C2C3D9/2021, Scotland/QEUH-1C2C3E8/2021, Scotland/QEUH-1C2C9D7/2021, Scotland/QEUH-1C2C9F5/2021, Scotland/QEUH-1C2CA01/2021, Scotland/QEUH-1C2CA10/2021, Scotland/QEUH-1C2CA3E/2021, Scotland/QEUH-1C2CA4D/2021, Scotland/QEUH-1C2CA5C/2021, Scotland/QEUH-1C2CA6B/2021, Scotland/QEUH-1C2CA89/2021, Scotland/QEUH-1C2CA98/2021, Scotland/QEUH-1C2CAA7/2021, Scotland/QEUH-1C2CAB6/2021, Scotland/QEUH-1C2CAC5/2021, Scotland/QEUH-1C2CAD4/2021, Scotland/QEUH-1C2CAF2/2021, Scotland/QEUH-1C2CB0E/2021, Scotland/QEUH-1C2CB1D/2021, Scotland/QEUH-1C2CB2C/2021, Scotland/QEUH-1C2CB3B/2021, Scotland/QEUH-1C2CB59/2021, Scotland/QEUH-1C2CB68/2021, Scotland/QEUH-1C2CB77/2021, Scotland/QEUH-1C2CB86/2021, Scotland/QEUH-1C2CB95/2021, Scotland/QEUH-1C2CBA4/2021, Scotland/QEUH-1C2CBB3/2021, Scotland/QEUH-1C2CC1A/2021, Scotland/QEUH-1C2CC29/2021, Scotland/QEUH-1C2CC38/2021, Scotland/QEUH-1C2CC47/2021, Scotland/QEUH-1C2CC74/2021, Scotland/QEUH-1C2CCA1/2021, Scotland/QEUH-1C2CCB0/2021, Scotland/QEUH-1C2CCCF/2021, Scotland/QEUH-1C2CCDE/2021, Scotland/QEUH-1C2CCED/2021, Scotland/QEUH-1C2CCFC/2021, Scotland/QEUH-1C2CD08/2021, Scotland/QEUH-1C2CD17/2021, Scotland/QEUH-1C2CD26/2021, Scotland/QEUH-1C2CD35/2021, Scotland/QEUH-1C2CD62/2021, Scotland/QEUH-1C2CD71/2021, Scotland/QEUH-1C2CDAE/2021, Scotland/QEUH-1C2CDCC/2021, Scotland/QEUH-1C2CDDB/2021, Scotland/QEUH-1C2CDEA/2021, Scotland/QEUH-1C2CE05/2021, Scotland/QEUH-1C2CE32/2021, Scotland/QEUH-1C2CE41/2021, Scotland/QEUH-1C2CE50/2021, Scotland/QEUH-1C2CE6F/2021, Scotland/QEUH-1C2CE7E/2021, Scotland/QEUH-1C2CE8D/2021, Scotland/QEUH-1C2CEAB/2021, Scotland/QEUH-1C2CEBA/2021, Scotland/QEUH-1C2CEC9/2021, Scotland/QEUH-1C2CED8/2021, Scotland/QEUH-1C2CF02/2021, Scotland/QEUH-1C2CF11/2021, Scotland/QEUH-1C2CF20/2021, Scotland/QEUH-1C2CF3F/2021, Scotland/QEUH-1C2CF4E/2021, Scotland/QEUH-1C2CF8A/2021, Scotland/QEUH-1C2CF99/2021, Scotland/QEUH-1C2CFA8/2021, Scotland/QEUH-1C2CFB7/2021, Scotland/QEUH-1C2CFC6/2021, Scotland/QEUH-1C2D03B/2021, Scotland/QEUH-1C2D068/2021, Scotland/QEUH-1C2D095/2021, Scotland/QEUH-1C2D0B3/2021, Scotland/QEUH-1C2D0C2/2021, Scotland/QEUH-1C2D0D1/2021, Scotland/QEUH-1C2D165/2021, Scotland/QEUH-1C2D1DE/2021, Scotland/QEUH-1C2D1ED/2021, Scotland/QEUH-1C2D208/2021, Scotland/QEUH-1C2D235/2021, Scotland/QEUH-1C2D244/2021, Scotland/QEUH-1C2D280/2021, Scotland/QEUH-1C2D2F9/2021, Scotland/QEUH-1C2D314/2021, Scotland/QEUH-1C2D323/2021, Scotland/QEUH-1C2D332/2021, Scotland/QEUH-1C2D341/2021, Scotland/QEUH-1C2D350/2021, Scotland/QEUH-1C2D36F/2021, Scotland/QEUH-1C2D39C/2021, Scotland/QEUH-1C2D3AB/2021, Scotland/QEUH-1C2D3BA/2021, Scotland/QEUH-1C2D3C9/2021, Scotland/QEUH-1C2D3F6/2021, Scotland/QEUH-1C2D411/2021, Scotland/QEUH-1C2D43F/2021, Scotland/QEUH-1C2D48A/2021, Scotland/QEUH-1C2D4A8/2021, Scotland/QEUH-1C2D4B7/2021, Scotland/QEUH-1C2D4C6/2021, Scotland/QEUH-1C2D4D5/2021, Scotland/QEUH-1C2D51E/2021, Scotland/QEUH-1C2D52D/2021, Scotland/QEUH-1C2D53C/2021, Scotland/QEUH-1C2D54B/2021, Scotland/QEUH-1C2D55A/2021, Scotland/QEUH-1C2D569/2021, Scotland/QEUH-1C2D587/2021, Scotland/QEUH-1C2E155/2021, Scotland/QEUH-1C2E164/2021, Scotland/QEUH-1C2E173/2021, Scotland/QEUH-1C2E191/2021, Scotland/QEUH-1C2E1A0/2021, Scotland/QEUH-1C2E1BF/2021, Scotland/QEUH-1C2E1CE/2021, Scotland/QEUH-1C2E1DD/2021, Scotland/QEUH-1C2E1FB/2021, Scotland/QEUH-1C2E216/2021, Scotland/QEUH-1C2E225/2021, Scotland/QEUH-1C2E234/2021, Scotland/QEUH-1C2E252/2021, Scotland/QEUH-1C2E270/2021, Scotland/QEUH-1C2E28F/2021, Scotland/QEUH-1C2E29E/2021, Scotland/QEUH-1C2E2AD/2021, Scotland/QEUH-1C2E2BC/2021, Scotland/QEUH-1C2E2CB/2021, Scotland/QEUH-1C2E2DA/2021, Scotland/QEUH-1C2E2E9/2021, Scotland/QEUH-1C2E2F8/2021, Scotland/QEUH-1C2E304/2021, Scotland/QEUH-1C2E322/2021, Scotland/QEUH-1C2E331/2021, Scotland/QEUH-1C2E340/2021, Scotland/QEUH-1C2E35F/2021, Scotland/QEUH-1C2E38C/2021, Scotland/QEUH-1C2E39B/2021, Scotland/QEUH-1C2E3AA/2021, Scotland/QEUH-1C2E3B9/2021, Scotland/QEUH-1C2E3C8/2021, Scotland/QEUH-1C2E3D7/2021, Scotland/QEUH-1C2E3E6/2021, Scotland/QEUH-1C2E3F5/2021, Scotland/QEUH-1C2E401/2021, Scotland/QEUH-1C2E410/2021, Scotland/QEUH-1C2E43E/2021, Scotland/QEUH-1C2E44D/2021, Scotland/QEUH-1C2E45C/2021, Scotland/QEUH-1C2E46B/2021, Scotland/QEUH-1C2E4B6/2021, Scotland/QEUH-1C2E4C5/2021, Scotland/QEUH-1C2E4D4/2021, Scotland/QEUH-1C2E4F2/2021, Scotland/QEUH-1C2E50E/2021, Scotland/QEUH-1C2E51D/2021, Scotland/QEUH-1C2E54A/2021, Scotland/QEUH-1C2E568/2021, Scotland/QEUH-1C2E586/2021, Scotland/QEUH-1C2E595/2021, Scotland/QEUH-1C2E5C2/2021, Scotland/QEUH-1C2E5D1/2021, Scotland/QEUH-1C2E5E0/2021, Scotland/QEUH-1C2E5FF/2021, Scotland/QEUH-1C2E61A/2021, Scotland/QEUH-1C2E629/2021, Scotland/QEUH-1C2E638/2021, Scotland/QEUH-1C2E647/2021, Scotland/QEUH-1C2E656/2021, Scotland/QEUH-1C2E665/2021, Scotland/QEUH-1C2E674/2021, Scotland/QEUH-1C2E692/2021, Scotland/QEUH-1C2E6A1/2021, Scotland/QEUH-1C2E6FC/2021, Scotland/QEUH-1C2E708/2021, Scotland/QEUH-1C2E744/2021, Scotland/QEUH-1C2E753/2021, Scotland/QEUH-1C2E762/2021, Scotland/QEUH-1C2E79F/2021, Scotland/QEUH-1C2E7AE/2021, Scotland/QEUH-1C2E7F9/2021, Scotland/QEUH-1C2E805/2021, Scotland/QEUH-1C2E823/2021, Scotland/QEUH-1C2E832/2021, Scotland/QEUH-1C2E841/2021, Scotland/QEUH-1C2E850/2021, Scotland/QEUH-1C2E86F/2021, Scotland/QEUH-1C2E87E/2021, Scotland/QEUH-1C2E88D/2021, Scotland/QEUH-1C2E89C/2021, Scotland/QEUH-1C2E8AB/2021, Scotland/QEUH-1C2E8BA/2021, Scotland/QEUH-1C2E8C9/2021, Scotland/QEUH-1C2E8D8/2021, Scotland/QEUH-1C2E8F6/2021, Scotland/QEUH-1C2E902/2021, Scotland/QEUH-1C2E911/2021, Scotland/QEUH-1C2E93F/2021, Scotland/QEUH-1C2E94E/2021, Scotland/QEUH-1C2E95D/2021, Scotland/QEUH-1C2E97B/2021, Scotland/QEUH-1C2E98A/2021, Scotland/QEUH-1C2E9B7/2021, Scotland/QEUH-1C2E9D5/2021, Scotland/QEUH-1C2E9E4/2021, Scotland/QEUH-1C2E9F3/2021, Scotland/QEUH-1C2EA1E/2021, Scotland/QEUH-1C2EA3C/2021, Scotland/QEUH-1C2EA4B/2021, Scotland/QEUH-1C2EA69/2021, Scotland/QEUH-1C2EA96/2021, Scotland/QEUH-1C2EAA5/2021, Scotland/QEUH-1C2EAC3/2021, Scotland/QEUH-1C2EAD2/2021, Scotland/QEUH-1C2EAE1/2021, Scotland/QEUH-1C2EAF0/2021, Scotland/QEUH-1C2EB0C/2021, Scotland/QEUH-1C2EB1B/2021, Scotland/QEUH-1C2EB2A/2021, Scotland/QEUH-1C2EB39/2021, Scotland/QEUH-1C2EB48/2021, Scotland/QEUH-1C2EB57/2021, Scotland/QEUH-1C2EB66/2021, Scotland/QEUH-1C2EB75/2021, Scotland/QEUH-1C2EB84/2021, Scotland/QEUH-1C2EB93/2021, Scotland/QEUH-1C2EBB1/2021, Scotland/QEUH-1C2EBC0/2021, Scotland/QEUH-1C2EBDF/2021, Scotland/QEUH-1C2EBEE/2021, Scotland/QEUH-1C2EBFD/2021, Scotland/QEUH-1C2EC18/2021, Scotland/QEUH-1C2EC27/2021, Scotland/QEUH-1C2EC63/2021, Scotland/QEUH-1C2ECAF/2021, Scotland/QEUH-1C2ED06/2021, Scotland/QEUH-1C2ED15/2021, Scotland/QEUH-1C2ED42/2021, Scotland/QEUH-1C2ED60/2021, Scotland/QEUH-1C2EE03/2021, Scotland/QEUH-1C2EE21/2021, Scotland/QEUH-1C2EE4F/2021, Scotland/QEUH-1C2EE5E/2021, Scotland/QEUH-1C2EE6D/2021, Scotland/QEUH-1C2EE8B/2021, Scotland/QEUH-1C2EE9A/2021, Scotland/QEUH-1C2EED6/2021, Scotland/QEUH-1C2EEE5/2021, Scotland/QEUH-1C2EEF4/2021, Scotland/QEUH-1C2EF4C/2021, Scotland/QEUH-1C2EF5B/2021, Scotland/QEUH-1C2EF6A/2021, Scotland/QEUH-1C2EF88/2021, Scotland/QEUH-1C2EFA6/2021, Scotland/QEUH-1C2EFE2/2021, Scotland/QEUH-1C2F00C/2021, Scotland/QEUH-1C2F02A/2021, Scotland/QEUH-1C2F048/2021, Scotland/QEUH-1C2F057/2021, Scotland/QEUH-1C2F0A2/2021, Scotland/QEUH-1C2F0DF/2021, Scotland/QEUH-1C2F118/2021, Scotland/QEUH-1C2F127/2021, Scotland/QEUH-1C2F136/2021, Scotland/QEUH-1C2F163/2021, Scotland/QEUH-1C2F172/2021, Scotland/QEUH-1C2F181/2021, Scotland/QEUH-1C2F1BE/2021, Scotland/QEUH-1C2F1FA/2021, Scotland/QEUH-1C2F206/2021, Scotland/QEUH-1C2F215/2021, Scotland/QEUH-1C2F224/2021, Scotland/QEUH-1C2F260/2021, Scotland/QEUH-1C2F29D/2021, Scotland/QEUH-1C2F2CA/2021, Scotland/QEUH-1C2F2E8/2021, Scotland/QEUH-1C2F2F7/2021, Scotland/QEUH-1C2F303/2021, Scotland/QEUH-1C2F3C7/2021, Scotland/QEUH-1C2F3E5/2021, Scotland/QEUH-1C2F3F4/2021, Scotland/QEUH-1C2F400/2021, Scotland/QEUH-1C2F42E/2021, Scotland/QEUH-1C2F45B/2021, Scotland/QEUH-1C2F46A/2021, Scotland/QEUH-1C2F488/2021, Scotland/QEUH-1C2F497/2021, Scotland/QEUH-1C2F4E2/2021, Scotland/QEUH-1C2F50D/2021, Scotland/QEUH-1C2F53A/2021, Scotland/QEUH-1C2F558/2021, Scotland/QEUH-1C2F567/2021, Scotland/QEUH-1C2F585/2021, Scotland/QEUH-1C2F5C1/2021, Scotland/QEUH-1C2F60A/2021, Scotland/QEUH-1C2F637/2021, Scotland/QEUH-1C2F646/2021, Scotland/QEUH-1C2F655/2021, Scotland/QEUH-1C2F664/2021, Scotland/QEUH-1C2F6A0/2021, Scotland/QEUH-1C2F6BF/2021, Scotland/QEUH-1C2F6CE/2021, Scotland/QEUH-1C2F6EC/2021, Scotland/QEUH-1C2F7E9/2021, Scotland/QEUH-1C2F831/2021, Scotland/QEUH-1C2F840/2021, Scotland/QEUH-1C2F85F/2021, Scotland/QEUH-1C2FED5/2021, Scotland/QEUH-1C2FEF3/2021, Scotland/QEUH-1C2FF0F/2021, Scotland/QEUH-1C2FF1E/2021, Scotland/QEUH-1C2FF2D/2021, Scotland/QEUH-1C2FF3C/2021, Scotland/QEUH-1C2FF4B/2021, Scotland/QEUH-1C2FF5A/2021, Scotland/QEUH-1C2FF78/2021, Scotland/QEUH-1C2FF87/2021, Scotland/QEUH-1C2FF96/2021, Scotland/QEUH-1C2FFA5/2021, Scotland/QEUH-1C2FFB4/2021, Scotland/QEUH-1C2FFC3/2021, Scotland/QEUH-1C2FFD2/2021, Scotland/QEUH-1C2FFF0/2021, Scotland/QEUH-1C30008/2021, Scotland/QEUH-1C30017/2021, Scotland/QEUH-1C30035/2021, Scotland/QEUH-1C30044/2021, Scotland/QEUH-1C30053/2021, Scotland/QEUH-1C30062/2021, Scotland/QEUH-1C30071/2021, Scotland/QEUH-1C30080/2021, Scotland/QEUH-1C3009F/2021, Scotland/QEUH-1C300AE/2021, Scotland/QEUH-1C300DB/2021, Scotland/QEUH-1C30105/2021, Scotland/QEUH-1C30114/2021, Scotland/QEUH-1C30132/2021, Scotland/QEUH-1C30150/2021, Scotland/QEUH-1C3018D/2021, Scotland/QEUH-1C3019C/2021, Scotland/QEUH-1C301C9/2021, Scotland/QEUH-1C301D8/2021, Scotland/QEUH-1C301E7/2021, Scotland/QEUH-1C301F6/2021, Scotland/QEUH-1C30202/2021, Scotland/QEUH-1C30211/2021, Scotland/QEUH-1C30220/2021, Scotland/QEUH-1C3024E/2021, Scotland/QEUH-1C3025D/2021, Scotland/QEUH-1C3026C/2021, Scotland/QEUH-1C3027B/2021, Scotland/QEUH-1C3028A/2021, Scotland/QEUH-1C30299/2021, Scotland/QEUH-1C302A8/2021, Scotland/QEUH-1C302B7/2021, Scotland/QEUH-1C302E4/2021, Scotland/QEUH-1C302F3/2021, Scotland/QEUH-1C3030F/2021, Scotland/QEUH-1C3031E/2021, Scotland/QEUH-1C3032D/2021, Scotland/QEUH-1C3033C/2021, Scotland/QEUH-1C3034B/2021, Scotland/QEUH-1C30369/2021, Scotland/QEUH-1C30387/2021, Scotland/QEUH-1C303B4/2021, Scotland/QEUH-1C303C3/2021, Scotland/QEUH-1C303D2/2021, Scotland/QEUH-1C3040C/2021, Scotland/QEUH-1C3041B/2021, Scotland/QEUH-1C3042A/2021, Scotland/QEUH-1C30448/2021, Scotland/QEUH-1C30466/2021, Scotland/QEUH-1C30475/2021, Scotland/QEUH-1C30484/2021, Scotland/QEUH-1C304A2/2021, Scotland/QEUH-1C30509/2021, Scotland/QEUH-1C30545/2021, Scotland/QEUH-1C30554/2021, Scotland/QEUH-1C30590/2021, Scotland/QEUH-1C305AF/2021, Scotland/QEUH-1C305DC/2021, Scotland/QEUH-1C30615/2021, Scotland/QEUH-1C30624/2021, Scotland/QEUH-1C30642/2021, Scotland/QEUH-1C30651/2021, Scotland/QEUH-1C3068E/2021, Scotland/QEUH-1C3069D/2021, Scotland/QEUH-1C306CA/2021, Scotland/QEUH-1C3079A/2021, Scotland/QEUH-1C3081F/2021, Scotland/QEUH-1C3083D/2021, Scotland/QEUH-1C3086A/2021, Scotland/QEUH-1C30879/2021, Scotland/QEUH-1C308C4/2021, Scotland/QEUH-1C30949/2021, Scotland/QEUH-1C30976/2021, Scotland/QEUH-1C309C1/2021, Scotland/QEUH-1C309EF/2021, Scotland/QEUH-1C309FE/2021, Scotland/QEUH-1C30A82/2021, Scotland/QEUH-1C30A91/2021, Scotland/QEUH-1C30AA0/2021, Scotland/QEUH-1C30ACE/2021, Scotland/QEUH-1C30AEC/2021, Scotland/QEUH-1C30B07/2021, Scotland/QEUH-1C30B16/2021, Scotland/QEUH-1C30B34/2021, Scotland/QEUH-1C30B43/2021, Scotland/QEUH-1C30B61/2021, Scotland/QEUH-1C30B70/2021, Scotland/QEUH-1C30B9E/2021, Scotland/QEUH-1C30BCB/2021, Scotland/QEUH-1C30BDA/2021, Scotland/QEUH-1C30BE9/2021, Scotland/QEUH-1C30C04/2021, Scotland/QEUH-1C30C13/2021, Scotland/QEUH-1C30C22/2021, Scotland/QEUH-1C30C31/2021, Scotland/QEUH-1C30C5F/2021, Scotland/QEUH-1C30C6E/2021, Scotland/QEUH-1C30C8C/2021, Scotland/QEUH-1C30C9B/2021, Scotland/QEUH-1C30CB9/2021, Scotland/QEUH-1C30CD7/2021, Scotland/QEUH-1C30D01/2021, Scotland/QEUH-1C30D10/2021, Scotland/QEUH-1C30D2F/2021, Scotland/QEUH-1C30D3E/2021, Scotland/QEUH-1C30D4D/2021, Scotland/QEUH-1C30D7A/2021, Scotland/QEUH-1C30DB6/2021, Scotland/QEUH-1C30DE3/2021, Scotland/QEUH-1C30DF2/2021, Scotland/QEUH-1C30E0E/2021, Scotland/QEUH-1C30E1D/2021, Scotland/QEUH-1C30E68/2021, Scotland/QEUH-1C30E86/2021, Scotland/QEUH-1C30EA4/2021, Scotland/QEUH-1C30EB3/2021, Scotland/QEUH-1C30ED1/2021, Scotland/QEUH-1C30EFF/2021, Scotland/QEUH-1C30F1A/2021, Scotland/QEUH-1C30F29/2021, Scotland/QEUH-1C30F38/2021, Scotland/QEUH-1C30F65/2021, Scotland/QEUH-1C30F74/2021, Scotland/QEUH-1C30F92/2021, Scotland/QEUH-1C30FA1/2021, Scotland/QEUH-1C30FDE/2021, Scotland/QEUH-1C30FED/2021, Scotland/QEUH-1C31007/2021, Scotland/QEUH-1C31034/2021, Scotland/QEUH-1C4013F/2021, Scotland/QEUH-1C4014E/2021, Scotland/QEUH-1C4015D/2021, Scotland/QEUH-1C40199/2021, Scotland/QEUH-1C401A8/2021, Scotland/QEUH-1C401B7/2021, Scotland/QEUH-1C4021E/2021, Scotland/QEUH-1C4022D/2021, Scotland/QEUH-1C4023C/2021, Scotland/QEUH-1C40278/2021, Scotland/QEUH-1C40287/2021, Scotland/QEUH-1C402B4/2021, Scotland/QEUH-1C402C3/2021, Scotland/QEUH-1C402E1/2021, Scotland/QEUH-1C4030C/2021, Scotland/QEUH-1C40366/2021, Scotland/QEUH-1C40393/2021, Scotland/QEUH-1C403A2/2021, Scotland/QEUH-1C403C0/2021, Scotland/QEUH-1C403DF/2021, Scotland/QEUH-1C403EE/2021, Scotland/QEUH-1C40409/2021, Scotland/QEUH-1C40427/2021, Scotland/QEUH-1C40454/2021, Scotland/QEUH-1C40472/2021, Scotland/QEUH-1C40481/2021, Scotland/QEUH-1C40490/2021, Scotland/QEUH-1C404AF/2021, Scotland/QEUH-1C404EB/2021, Scotland/QEUH-1C404FA/2021, Scotland/QEUH-1C40506/2021, Scotland/QEUH-1C40515/2021, Scotland/QEUH-1C40551/2021, Scotland/QEUH-1C40560/2021, Scotland/QEUH-1C4058E/2021, Scotland/QEUH-1C4059D/2021, Scotland/QEUH-1C405AC/2021, Scotland/QEUH-1C405CA/2021, Scotland/QEUH-1C40603/2021, Scotland/QEUH-1C4065E/2021, Scotland/QEUH-1C4069A/2021, Scotland/QEUH-1C406B8/2021, Scotland/QEUH-1C406C7/2021, Scotland/QEUH-1C406D6/2021, Scotland/QEUH-1C406E5/2021, Scotland/QEUH-1C4072E/2021, Scotland/QEUH-1C4073D/2021, Scotland/QEUH-1C4074C/2021, Scotland/QEUH-1C4075B/2021, Scotland/QEUH-1C4076A/2021, Scotland/QEUH-1C40788/2021, Scotland/QEUH-1C40797/2021, Scotland/QEUH-1C407A6/2021, Scotland/QEUH-1C407D3/2021, Scotland/QEUH-1C407F1/2021, Scotland/QEUH-1C4080D/2021, Scotland/QEUH-1C4083A/2021, Scotland/QEUH-1C40867/2021, Scotland/QEUH-1C40876/2021, Scotland/QEUH-1C40885/2021, Scotland/QEUH-1C408C1/2021, Scotland/QEUH-1C408D0/2021, Scotland/QEUH-1C408EF/2021, Scotland/QEUH-1C408FE/2021, Scotland/QEUH-1C4090A/2021, Scotland/QEUH-1C40928/2021, Scotland/QEUH-1C40964/2021, Scotland/QEUH-1C40973/2021, Scotland/QEUH-1C40982/2021, Scotland/QEUH-1C40991/2021, Scotland/QEUH-1C409A0/2021, Scotland/QEUH-1C409BF/2021, Scotland/QEUH-1C409DD/2021, Scotland/QEUH-1C40A16/2021, Scotland/QEUH-1C40A43/2021, Scotland/QEUH-1C40A52/2021, Scotland/QEUH-1C40A8F/2021, Scotland/QEUH-1C40A9E/2021, Scotland/QEUH-1C40AAD/2021, Scotland/QEUH-1C40ABC/2021, Scotland/QEUH-1C40AE9/2021, Scotland/QEUH-1C40AF8/2021, Scotland/QEUH-1C40B8C/2021, Scotland/QEUH-1C40BB9/2021, Scotland/QEUH-1C40BC8/2021, Scotland/QEUH-1C40BD7/2021, Scotland/QEUH-1C40BE6/2021, Scotland/QEUH-1C40BF5/2021, Scotland/QEUH-1C40C10/2021, Scotland/QEUH-1C40C4D/2021, Scotland/QEUH-1C40C5C/2021, Scotland/QEUH-1C40C7A/2021, Scotland/QEUH-1C40C98/2021, Scotland/QEUH-1C40CA7/2021, Scotland/QEUH-1C40CB6/2021, Scotland/QEUH-1C40CC5/2021, Scotland/QEUH-1C40CD4/2021, Scotland/QEUH-1C412FF/2021, Scotland/QEUH-1C4130B/2021, Scotland/QEUH-1C41338/2021, Scotland/QEUH-1C41347/2021, Scotland/QEUH-1C41365/2021, Scotland/QEUH-1C41374/2021, Scotland/QEUH-1C41383/2021, Scotland/QEUH-1C413A1/2021, Scotland/QEUH-1C413B0/2021, Scotland/QEUH-1C413CF/2021, Scotland/QEUH-1C413ED/2021, Scotland/QEUH-1C413FC/2021, Scotland/QEUH-1C41408/2021, Scotland/QEUH-1C41417/2021, Scotland/QEUH-1C41435/2021, Scotland/QEUH-1C41444/2021, Scotland/QEUH-1C41471/2021, Scotland/QEUH-1C41480/2021, Scotland/QEUH-1C414AE/2021, Scotland/QEUH-1C414BD/2021, Scotland/QEUH-1C414CC/2021, Scotland/QEUH-1C414EA/2021, Scotland/QEUH-1C414F9/2021, Scotland/QEUH-1C41514/2021, Scotland/QEUH-1C41550/2021, Scotland/QEUH-1C4156F/2021, Scotland/QEUH-1C4158D/2021, Scotland/QEUH-1C415AB/2021, Scotland/QEUH-1C41611/2021, Scotland/QEUH-1C4163F/2021, Scotland/QEUH-1C4164E/2021, Scotland/QEUH-1C4165D/2021, Scotland/QEUH-1C4166C/2021, Scotland/QEUH-1C4167B/2021, Scotland/QEUH-1C4168A/2021, Scotland/QEUH-1C416E4/2021, Scotland/QEUH-1C4170F/2021, Scotland/QEUH-1C4171E/2021, Scotland/QEUH-1C4172D/2021, Scotland/QEUH-1C41778/2021, Scotland/QEUH-1C41796/2021, Scotland/QEUH-1C417B4/2021, Scotland/QEUH-1C417E1/2021, Scotland/QEUH-1C4180C/2021, Scotland/QEUH-1C4181B/2021, Scotland/QEUH-1C4182A/2021, Scotland/QEUH-1C41839/2021, Scotland/QEUH-1C41857/2021, Scotland/QEUH-1C41884/2021, Scotland/QEUH-1C41893/2021, Scotland/QEUH-1C418A2/2021, Scotland/QEUH-1C41E91/2021, Scotland/QEUH-1C41EA0/2021, Scotland/QEUH-1C41EBF/2021, Scotland/QEUH-1C41EDD/2021, Scotland/QEUH-1C41EEC/2021, Scotland/QEUH-1C41EFB/2021, Scotland/QEUH-1C41F07/2021, Scotland/QEUH-1C41F16/2021, Scotland/QEUH-1C41F25/2021, Scotland/QEUH-1C41F34/2021, Scotland/QEUH-1C41F43/2021, Scotland/QEUH-1C41F52/2021, Scotland/QEUH-1C41F70/2021, Scotland/QEUH-1C41F8F/2021, Scotland/QEUH-1C41FBC/2021, Scotland/QEUH-1C41FCB/2021, Scotland/QEUH-1C41FDA/2021, Scotland/QEUH-1C41FE9/2021, Scotland/QEUH-1C41FF8/2021, Scotland/QEUH-1C42003/2021, Scotland/QEUH-1C42012/2021, Scotland/QEUH-1C42021/2021, Scotland/QEUH-1C42030/2021, Scotland/QEUH-1C4204F/2021, Scotland/QEUH-1C4205E/2021, Scotland/QEUH-1C4207C/2021, Scotland/QEUH-1C4208B/2021, Scotland/QEUH-1C4209A/2021, Scotland/QEUH-1C420A9/2021, Scotland/QEUH-1C420B8/2021, Scotland/QEUH-1C420C7/2021, Scotland/QEUH-1C420D6/2021, Scotland/QEUH-1C420E5/2021, Scotland/QEUH-1C420F4/2021, Scotland/QEUH-1C42100/2021, Scotland/QEUH-1C4211F/2021, Scotland/QEUH-1C4214C/2021, Scotland/QEUH-1C42179/2021, Scotland/QEUH-1C421F1/2021, Scotland/QEUH-1C4221C/2021, Scotland/QEUH-1C4223A/2021, Scotland/QEUH-1C42285/2021, Scotland/QEUH-1C422A3/2021, Scotland/QEUH-1C422FE/2021, Scotland/QEUH-1C42319/2021, Scotland/QEUH-1C42355/2021, Scotland/QEUH-1C42364/2021, Scotland/QEUH-1C42373/2021, Scotland/QEUH-1C42382/2021, Scotland/QEUH-1C423A0/2021, Scotland/QEUH-1C423EC/2021, Scotland/QEUH-1C423FB/2021, Scotland/QEUH-1C42407/2021, Scotland/QEUH-1C42416/2021, Scotland/QEUH-1C42425/2021, Scotland/QEUH-1C42434/2021, Scotland/QEUH-1C42470/2021, Scotland/QEUH-1C4248F/2021, Scotland/QEUH-1C4249E/2021, Scotland/QEUH-1C424BC/2021, Scotland/QEUH-1C424CB/2021, Scotland/QEUH-1C424DA/2021, Scotland/QEUH-1C424E9/2021, Scotland/QEUH-1C424F8/2021, Scotland/QEUH-1C42531/2021, Scotland/QEUH-1C42540/2021, Scotland/QEUH-1C4255F/2021, Scotland/QEUH-1C4256E/2021, Scotland/QEUH-1C4257D/2021, Scotland/QEUH-1C4258C/2021, Scotland/QEUH-1C4259B/2021, Scotland/QEUH-1C425AA/2021, Scotland/QEUH-1C425B9/2021, Scotland/QEUH-1C425F5/2021, Scotland/QEUH-1C42610/2021, Scotland/QEUH-1C4262F/2021, Scotland/QEUH-1C4265C/2021, Scotland/QEUH-1C4266B/2021, Scotland/QEUH-1C4267A/2021, Scotland/QEUH-1C42689/2021, Scotland/QEUH-1C426A7/2021, Scotland/QEUH-1C426E3/2021, Scotland/QEUH-1C426F2/2021, Scotland/QEUH-1C4274A/2021, Scotland/QEUH-1C42768/2021, Scotland/QEUH-1C42786/2021, Scotland/QEUH-1C427A4/2021, Scotland/QEUH-1C427C2/2021, Scotland/QEUH-1C427D1/2021, Scotland/QEUH-1C427E0/2021, Scotland/QEUH-1C4280B/2021, Scotland/QEUH-1C4281A/2021, Scotland/QEUH-1C42829/2021, Scotland/QEUH-1C42856/2021, Scotland/QEUH-1C42874/2021, Scotland/QEUH-1C42883/2021, Scotland/QEUH-1C428CF/2021, Scotland/QEUH-1C428DE/2021, Scotland/QEUH-1C428ED/2021, Scotland/QEUH-1C428FC/2021, Scotland/QEUH-1C42908/2021, Scotland/QEUH-1C42944/2021, Scotland/QEUH-1C42962/2021, Scotland/QEUH-1C42971/2021, Scotland/QEUH-1C42980/2021, Scotland/QEUH-1C4299F/2021, Scotland/QEUH-1C429CC/2021, Scotland/QEUH-1C42A05/2021, Scotland/QEUH-1C42A32/2021, Scotland/QEUH-1C4363D/2021, Scotland/QEUH-1C4364C/2021, Scotland/QEUH-1C4366A/2021, Scotland/QEUH-1C43679/2021, Scotland/QEUH-1C436D3/2021, Scotland/QEUH-1C436E2/2021, Scotland/QEUH-1C4370D/2021, Scotland/QEUH-1C4372B/2021, Scotland/QEUH-1C43749/2021, Scotland/QEUH-1C43785/2021, Scotland/QEUH-1C437B2/2021, Scotland/QEUH-1C43819/2021, Scotland/QEUH-1C43873/2021, Scotland/QEUH-1C43891/2021, Scotland/QEUH-1C438A0/2021, Scotland/QEUH-1C438BF/2021, Scotland/QEUH-1C438DD/2021, Scotland/QEUH-1C43925/2021, Scotland/QEUH-1C4398F/2021, Scotland/QEUH-1C439F8/2021, Scotland/QEUH-1C43A13/2021, Scotland/QEUH-1C43A6E/2021, Scotland/QEUH-1C43AB9/2021, Scotland/QEUH-1C43AE6/2021, Scotland/QEUH-1C43B10/2021, Scotland/QEUH-1C43B4D/2021, Scotland/QEUH-1C43B6B/2021, Scotland/QEUH-1C43B7A/2021, Scotland/QEUH-1C441D1/2021, Scotland/QEUH-1C4420B/2021, Scotland/QEUH-1C44265/2021, Scotland/QEUH-1C44317/2021, Scotland/QEUH-1C44380/2021, Scotland/QEUH-1C443AE/2021, Scotland/QEUH-1C44405/2021, Scotland/QEUH-1C44432/2021, Scotland/QEUH-1C44502/2021, Scotland/QEUH-1C4455D/2021, Scotland/QEUH-1C4456C/2021, Scotland/QEUH-1C4457B/2021, Scotland/QEUH-1C44599/2021, Scotland/QEUH-1C445A8/2021, Scotland/QEUH-1C445C6/2021, Scotland/QEUH-1C445D5/2021, Scotland/QEUH-1C445E4/2021, Scotland/QEUH-1C4465A/2021, Scotland/QEUH-1C44678/2021, Scotland/QEUH-1C44784/2021, Scotland/QEUH-1C44F5F/2021, Scotland/QEUH-1C44F9B/2021, Scotland/QEUH-1C4505B/2021, Scotland/QEUH-1C450E2/2021, Scotland/QEUH-1C4520A/2021, Scotland/QEUH-1C45255/2021, Scotland/QEUH-1C45291/2021, Scotland/QEUH-1C452FB/2021, Scotland/QEUH-1C45343/2021, Scotland/QEUH-1C45950/2021, Scotland/QEUH-1C459AB/2021, Scotland/QEUH-1C459BA/2021, Scotland/QEUH-1C459C9/2021, Scotland/QEUH-1C459D8/2021, Scotland/QEUH-1C45A02/2021, Scotland/QEUH-1C45A11/2021, Scotland/QEUH-1C45A4E/2021, Scotland/QEUH-1C45A5D/2021, Scotland/QEUH-1C45B3C/2021, Scotland/QEUH-1C45B4B/2021, Scotland/QEUH-1C45B69/2021, Scotland/QEUH-1C45BF0/2021, Scotland/QEUH-1C45C39/2021, Scotland/QEUH-1C45C66/2021, Scotland/QEUH-1C45CA2/2021, Scotland/QEUH-1C45CC0/2021, Scotland/QEUH-1C45CFD/2021, Scotland/QEUH-1C45D27/2021, Scotland/QEUH-1C45D45/2021, Scotland/QEUH-1C45D54/2021, Scotland/QEUH-1C45DBE/2021, Scotland/QEUH-1C45DEB/2021, Scotland/QEUH-1C45E42/2021, Scotland/QEUH-1C45E60/2021, Scotland/QEUH-1C45E9D/2021, Scotland/QEUH-1C45EAC/2021, Scotland/QEUH-1C45EBB/2021, Scotland/QEUH-1C45ECA/2021, Scotland/QEUH-1C45EF7/2021, Scotland/QEUH-1C45F21/2021, Scotland/QEUH-1C46B0E/2021, Scotland/QEUH-1C46B1D/2021, Scotland/QEUH-1C46B3B/2021, Scotland/QEUH-1C46BA4/2021, Scotland/QEUH-1C46BC2/2021, Scotland/QEUH-1C46BD1/2021, Scotland/QEUH-1C46C47/2021, Scotland/QEUH-1C46C74/2021, Scotland/QEUH-1C46C92/2021, Scotland/QEUH-1C46CFC/2021, Scotland/QEUH-1C46D17/2021, Scotland/QEUH-1C46D35/2021, Scotland/QEUH-1C46D44/2021, Scotland/QEUH-1C46D53/2021, Scotland/QEUH-1C46D62/2021, Scotland/QEUH-1C46DAE/2021, Scotland/QEUH-1C46DBD/2021, Scotland/QEUH-1C46DF9/2021, Scotland/QEUH-1C46E05/2021, Scotland/QEUH-1C46E23/2021, Scotland/QEUH-1C46E41/2021, Scotland/QEUH-1C46E50/2021, Scotland/QEUH-1C46E7E/2021, Scotland/QEUH-1C46EC9/2021, Scotland/QEUH-1C46F02/2021, Scotland/QEUH-1C46F11/2021, Scotland/QEUH-1C46F20/2021, Scotland/QEUH-1C46F3F/2021, Scotland/QEUH-1C46F4E/2021, Scotland/QEUH-1C46F5D/2021, Scotland/QEUH-1C46FB7/2021, Scotland/QEUH-1C46FC6/2021, Scotland/QEUH-1C46FF3/2021, Scotland/QEUH-1C4701D/2021, Scotland/QEUH-1C4704A/2021, Scotland/QEUH-1C470A4/2021, Scotland/QEUH-1C470D1/2021, Scotland/QEUH-1C4710B/2021, Scotland/QEUH-1C4711A/2021, Scotland/QEUH-1C47147/2021, Scotland/QEUH-1C47156/2021, Scotland/QEUH-1C47165/2021, Scotland/QEUH-1C47174/2021, Scotland/QEUH-1C47183/2021, Scotland/QEUH-1C47192/2021, Scotland/QEUH-1C471CF/2021, Scotland/QEUH-1C471ED/2021, Scotland/QEUH-1C471FC/2021, Scotland/QEUH-1C47208/2021, Scotland/QEUH-1C47235/2021, Scotland/QEUH-1C47253/2021, Scotland/QEUH-1C472DB/2021, Scotland/QEUH-1C472EA/2021, Scotland/QEUH-1C472F9/2021, Scotland/QEUH-1C47305/2021, Scotland/QEUH-1C47314/2021, Scotland/QEUH-1C47323/2021, Scotland/QEUH-1C47332/2021, Scotland/QEUH-1C47341/2021, Scotland/QEUH-1C4737E/2021, Scotland/QEUH-1C473C9/2021, Scotland/QEUH-1C473F6/2021, Scotland/QEUH-1C47402/2021, Scotland/QEUH-1C4745D/2021, Scotland/QEUH-1C474A8/2021, Scotland/QEUH-1C474B7/2021, Scotland/QEUH-1C474E4/2021, Scotland/QEUH-1C4750F/2021, Scotland/QEUH-1C4753C/2021, Scotland/QEUH-1C4762A/2021, Scotland/QEUH-1C47657/2021, Scotland/QEUH-1C47693/2021, Scotland/QEUH-1C48270/2021, Scotland/QEUH-1C4828F/2021, Scotland/QEUH-1C482BC/2021, Scotland/QEUH-1C482E9/2021, Scotland/QEUH-1C482F8/2021, Scotland/QEUH-1C48304/2021, Scotland/QEUH-1C48313/2021, Scotland/QEUH-1C48331/2021, Scotland/QEUH-1C48340/2021, Scotland/QEUH-1C4836E/2021, Scotland/QEUH-1C4837D/2021, Scotland/QEUH-1C483B9/2021, Scotland/QEUH-1C483C8/2021, Scotland/QEUH-1C483D7/2021, Scotland/QEUH-1C48401/2021, Scotland/QEUH-1C4843E/2021, Scotland/QEUH-1C4845C/2021, Scotland/QEUH-1C4846B/2021, Scotland/QEUH-1C4847A/2021, Scotland/QEUH-1C484C5/2021, Scotland/QEUH-1C484D4/2021, Scotland/QEUH-1C484E3/2021, Scotland/QEUH-1C484F2/2021, Scotland/QEUH-1C4850E/2021, Scotland/QEUH-1C4854A/2021, Scotland/QEUH-1C48559/2021, Scotland/QEUH-1C485D1/2021, Scotland/QEUH-1C485E0/2021, Scotland/QEUH-1C4861A/2021, Scotland/QEUH-1C48647/2021, Scotland/QEUH-1C48665/2021, Scotland/QEUH-1C48674/2021, Scotland/QEUH-1C48683/2021, Scotland/QEUH-1C486A1/2021, Scotland/QEUH-1C486CF/2021, Scotland/QEUH-1C486ED/2021, Scotland/QEUH-1C486FC/2021, Scotland/QEUH-1C48717/2021, Scotland/QEUH-1C48735/2021, Scotland/QEUH-1C48753/2021, Scotland/QEUH-1C48771/2021, Scotland/QEUH-1C487AE/2021, Scotland/QEUH-1C487F9/2021, Scotland/QEUH-1C48832/2021, Scotland/QEUH-1C48841/2021, Scotland/QEUH-1C4941F/2021, Scotland/QEUH-1C4942E/2021, Scotland/QEUH-1C4943D/2021, Scotland/QEUH-1C494E2/2021, Scotland/QEUH-1C494F1/2021, Scotland/QEUH-1C4950D/2021, Scotland/QEUH-1C4953A/2021, Scotland/QEUH-1C49637/2021, Scotland/QEUH-1C49682/2021, Scotland/QEUH-1C49691/2021, Scotland/QEUH-1C496BF/2021, Scotland/QEUH-1C496FB/2021, Scotland/QEUH-1C49761/2021, Scotland/QEUH-1C497F8/2021, Scotland/QEUH-1C49804/2021, Scotland/QEUH-1C49822/2021, Scotland/QEUH-1C49831/2021, Scotland/QEUH-1C4986E/2021, Scotland/QEUH-1C4988C/2021, Scotland/QEUH-1C498E6/2021, Scotland/QEUH-1C498F5/2021, Scotland/QEUH-1C49901/2021, Scotland/QEUH-1C49910/2021, Scotland/QEUH-1C4992F/2021, Scotland/QEUH-1C4993E/2021, Scotland/QEUH-1C49989/2021, Scotland/QEUH-1C499B6/2021, Scotland/QEUH-1C499D4/2021, Scotland/QEUH-1C4A609/2021, Scotland/QEUH-1C4A6DC/2021, Scotland/QEUH-1C4A724/2021, Scotland/QEUH-1C4A760/2021, Scotland/QEUH-1C4A7D9/2021, Scotland/QEUH-1C4A7F7/2021, Scotland/QEUH-1C4A812/2021, Scotland/QEUH-1C4A8C7/2021, Scotland/QEUH-1C4A8E5/2021, Scotland/QEUH-1C4A92E/2021, Scotland/QEUH-1C4A9A6/2021, Scotland/QEUH-1C4AA0D/2021, Scotland/QEUH-1C4AA3A/2021, Scotland/QEUH-1C4AA85/2021, Scotland/QEUH-1C4AB46/2021, Scotland/QEUH-1C4AB82/2021, Scotland/QEUH-1C55656/2021, Scotland/QEUH-1C55692/2021, Scotland/QEUH-1C556CF/2021, Scotland/QEUH-1C55708/2021, Scotland/QEUH-1C55762/2021, Scotland/QEUH-1C55780/2021, Scotland/QEUH-1C557AE/2021, Scotland/QEUH-1C557BD/2021, Scotland/QEUH-1C557DB/2021, Scotland/QEUH-1C5586F/2021, Scotland/QEUH-1C5589C/2021, Scotland/QEUH-1C558AB/2021, Scotland/QEUH-1C558F6/2021, Scotland/QEUH-1C55911/2021, Scotland/QEUH-1C55999/2021, Scotland/QEUH-1C55A96/2021, Scotland/QEUH-1C55B0C/2021, Scotland/QEUH-1C55B75/2021, Scotland/QEUH-1C55B84/2021, Scotland/QEUH-1C55BDF/2021, Scotland/QEUH-1C55BFD/2021, Scotland/QEUH-1C55C09/2021, Scotland/QEUH-1C55C45/2021, Scotland/QEUH-1C55C63/2021, Scotland/QEUH-1C55C72/2021, Scotland/QEUH-1C55CBE/2021, Scotland/QEUH-1C55CCD/2021, Scotland/QEUH-1C55CFA/2021, Scotland/QEUH-1C55D33/2021, Scotland/QEUH-1C55D42/2021, Scotland/QEUH-1C55D8E/2021, Scotland/QEUH-1C55D9D/2021, Scotland/QEUH-1C55DAC/2021, Scotland/QEUH-1C55DF7/2021, Scotland/QEUH-1C55E6D/2021, Scotland/QEUH-1C55EA9/2021, Scotland/QEUH-1C55EB8/2021, Scotland/QEUH-1C55EC7/2021, Scotland/QEUH-1C55ED6/2021, Scotland/QEUH-1C55F2E/2021, Scotland/QEUH-1C55F3D/2021, Scotland/QEUH-1C55F4C/2021, Scotland/QEUH-1C55F88/2021, Scotland/QEUH-1C55FE2/2021, Scotland/QEUH-1C56075/2021, Scotland/QEUH-1C560C0/2021, Scotland/QEUH-1C56145/2021, Scotland/QEUH-1C56181/2021, Scotland/QEUH-1C567AD/2021, Scotland/QEUH-1C567BC/2021, Scotland/QEUH-1C567CB/2021, Scotland/QEUH-1C567DA/2021, Scotland/QEUH-1C567F8/2021, Scotland/QEUH-1C56813/2021, Scotland/QEUH-1C56831/2021, Scotland/QEUH-1C56840/2021, Scotland/QEUH-1C5685F/2021, Scotland/QEUH-1C5686E/2021, Scotland/QEUH-1C5688C/2021, Scotland/QEUH-1C5689B/2021, Scotland/QEUH-1C568B9/2021, Scotland/QEUH-1C568C8/2021, Scotland/QEUH-1C568D7/2021, Scotland/QEUH-1C568E6/2021, Scotland/QEUH-1C56901/2021, Scotland/QEUH-1C5692F/2021, Scotland/QEUH-1C5693E/2021, Scotland/QEUH-1C5694D/2021, Scotland/QEUH-1C5696B/2021, Scotland/QEUH-1C5697A/2021, Scotland/QEUH-1C56989/2021, Scotland/QEUH-1C56998/2021, Scotland/QEUH-1C569A7/2021, Scotland/QEUH-1C569B6/2021, Scotland/QEUH-1C569C5/2021, Scotland/QEUH-1C569E3/2021, Scotland/QEUH-1C569F2/2021, Scotland/QEUH-1C56A0E/2021, Scotland/QEUH-1C56A1D/2021, Scotland/QEUH-1C56A3B/2021, Scotland/QEUH-1C56A4A/2021, Scotland/QEUH-1C56A59/2021, Scotland/QEUH-1C56A68/2021, Scotland/QEUH-1C56A77/2021, Scotland/QEUH-1C56A86/2021, Scotland/QEUH-1C56A95/2021, Scotland/QEUH-1C56AA4/2021, Scotland/QEUH-1C56AB3/2021, Scotland/QEUH-1C56AE0/2021, Scotland/QEUH-1C56B0B/2021, Scotland/QEUH-1C56B1A/2021, Scotland/QEUH-1C56B29/2021, Scotland/QEUH-1C56B47/2021, Scotland/QEUH-1C56B65/2021, Scotland/QEUH-1C56B74/2021, Scotland/QEUH-1C56B83/2021, Scotland/QEUH-1C56B92/2021, Scotland/QEUH-1C56BB0/2021, Scotland/QEUH-1C56BDE/2021, Scotland/QEUH-1C56BFC/2021, Scotland/QEUH-1C56C08/2021, Scotland/QEUH-1C56C17/2021, Scotland/QEUH-1C56C26/2021, Scotland/QEUH-1C56C35/2021, Scotland/QEUH-1C56C44/2021, Scotland/QEUH-1C56C53/2021, Scotland/QEUH-1C56C62/2021, Scotland/QEUH-1C56C71/2021, Scotland/QEUH-1C56C80/2021, Scotland/QEUH-1C56CCC/2021, Scotland/QEUH-1C56CF9/2021, Scotland/QEUH-1C56D05/2021, Scotland/QEUH-1C56D14/2021, Scotland/QEUH-1C56D23/2021, Scotland/QEUH-1C56D32/2021, Scotland/QEUH-1C56D50/2021, Scotland/QEUH-1C57F2C/2021, Scotland/QEUH-1C57F4A/2021, Scotland/QEUH-1C57F68/2021, Scotland/QEUH-1C57FA4/2021, Scotland/QEUH-1C57FC2/2021, Scotland/QEUH-1C58028/2021, Scotland/QEUH-1C58073/2021, Scotland/QEUH-1C58091/2021, Scotland/QEUH-1C580A0/2021, Scotland/QEUH-1C580CE/2021, Scotland/QEUH-1C580EC/2021, Scotland/QEUH-1C580FB/2021, Scotland/QEUH-1C58107/2021, Scotland/QEUH-1C58116/2021, Scotland/QEUH-1C58170/2021, Scotland/QEUH-1C5818F/2021, Scotland/QEUH-1C5819E/2021, Scotland/QEUH-1C581BC/2021, Scotland/QEUH-1C581CB/2021, Scotland/QEUH-1C581DA/2021, Scotland/QEUH-1C58204/2021, Scotland/QEUH-1C582D7/2021, Scotland/QEUH-1C582E6/2021, Scotland/QEUH-1C58301/2021, Scotland/QEUH-1C58310/2021, Scotland/QEUH-1C5834D/2021, Scotland/QEUH-1C5835C/2021, Scotland/QEUH-1C5836B/2021, Scotland/QEUH-1C583D4/2021, Scotland/QEUH-1C583F2/2021, Scotland/QEUH-1C5840E/2021, Scotland/QEUH-1C5842C/2021, Scotland/QEUH-1C5843B/2021, Scotland/QEUH-1C58468/2021, Scotland/QEUH-1C584B3/2021, Scotland/QEUH-1C584C2/2021, Scotland/QEUH-1C584E0/2021, Scotland/QEUH-1C590BE/2021, Scotland/QEUH-1C590CD/2021, Scotland/QEUH-1C5917F/2021, Scotland/QEUH-1C591AC/2021, Scotland/QEUH-1C591E8/2021, Scotland/QEUH-1C5927C/2021, Scotland/QEUH-1C5929A/2021, Scotland/QEUH-1C592A9/2021, Scotland/QEUH-1C592B8/2021, Scotland/QEUH-1C5935B/2021, Scotland/QEUH-1C59388/2021, Scotland/QEUH-1C593B5/2021, Scotland/QEUH-1C593D3/2021, Scotland/QEUH-1C593F1/2021, Scotland/QEUH-1C59458/2021, Scotland/QEUH-1C594C1/2021, Scotland/QEUH-1C594FE/2021, Scotland/QEUH-1C59546/2021, Scotland/QEUH-1C595BF/2021, Scotland/QEUH-1C595DD/2021, Scotland/QEUH-1C59634/2021, Scotland/QEUH-1C59643/2021, Scotland/QEUH-1C5969E/2021, Scotland/QEUH-1C596AD/2021, Scotland/QEUH-1C596BC/2021, Scotland/QEUH-1C596CB/2021, Scotland/QEUH-1C596DA/2021, Scotland/QEUH-1C596E9/2021, Scotland/QEUH-1C596F8/2021, Scotland/QEUH-1C59704/2021, Scotland/QEUH-1C59713/2021, Scotland/QEUH-1C59722/2021, Scotland/QEUH-1C59731/2021, Scotland/QEUH-1C5975F/2021, Scotland/QEUH-1C5976E/2021, Scotland/QEUH-1C5977D/2021, Scotland/QEUH-1C5979B/2021, Scotland/QEUH-1C597C8/2021, Scotland/QEUH-1C597D7/2021, Scotland/QEUH-1C597E6/2021, Scotland/QEUH-1C597F5/2021, Scotland/QEUH-1C59801/2021, Scotland/QEUH-1C59810/2021, Scotland/QEUH-1C5982F/2021, Scotland/QEUH-1C5984D/2021, Scotland/QEUH-1C5986B/2021, Scotland/QEUH-1C5987A/2021, Scotland/QEUH-1C59889/2021, Scotland/QEUH-1C598A7/2021, Scotland/QEUH-1C598B6/2021, Scotland/QEUH-1C598C5/2021, Scotland/QEUH-1C598D4/2021, Scotland/QEUH-1C598E3/2021, Scotland/QEUH-1C598F2/2021, Scotland/QEUH-1C5992C/2021, Scotland/QEUH-1C5994A/2021, Scotland/QEUH-1C59968/2021, Scotland/QEUH-1C59977/2021, Scotland/QEUH-1C59986/2021, Scotland/QEUH-1C59995/2021, Scotland/QEUH-1C599C2/2021, Scotland/QEUH-1C599D1/2021, Scotland/QEUH-1C599E0/2021, Scotland/QEUH-1C599FF/2021, Scotland/QEUH-1C59A0B/2021, Scotland/QEUH-1C59A29/2021, Scotland/QEUH-1C59A38/2021, Scotland/QEUH-1C59A47/2021, Scotland/QEUH-1C59A56/2021, Scotland/QEUH-1C59A65/2021, Scotland/QEUH-1C59A74/2021, Scotland/QEUH-1C59A83/2021, Scotland/QEUH-1C59A92/2021, Scotland/QEUH-1C59AA1/2021, Scotland/QEUH-1C59AB0/2021, Scotland/QEUH-1C59ACF/2021, Scotland/QEUH-1C59ADE/2021, Scotland/QEUH-1C59AED/2021, Scotland/QEUH-1C59AFC/2021, Scotland/QEUH-1C59B08/2021, Scotland/QEUH-1C59B17/2021, Scotland/QEUH-1C59B35/2021, Scotland/QEUH-1C59B62/2021, Scotland/QEUH-1C59B71/2021, Scotland/QEUH-1C59B80/2021, Scotland/QEUH-1C59B9F/2021, Scotland/QEUH-1C59BBD/2021, Scotland/QEUH-1C59BDB/2021, Scotland/QEUH-1C59BEA/2021, Scotland/QEUH-1C59C05/2021, Scotland/QEUH-1C59C14/2021, Scotland/QEUH-1C59C23/2021, Scotland/QEUH-1C59C32/2021, Scotland/QEUH-1C59C41/2021, Scotland/QEUH-1C59C6F/2021, Scotland/QEUH-1C5A27B/2021, Scotland/QEUH-1C5A28A/2021, Scotland/QEUH-1C5A33C/2021, Scotland/QEUH-1C5A3C3/2021, Scotland/QEUH-1C5A40C/2021, Scotland/QEUH-1C5A4B1/2021, Scotland/QEUH-1C5A509/2021, Scotland/QEUH-1C5A563/2021, Scotland/QEUH-1C5A590/2021, Scotland/QEUH-1C5A5FA/2021, Scotland/QEUH-1C5A615/2021, Scotland/QEUH-1C5A642/2021, Scotland/QEUH-1C5A6CA/2021, Scotland/QEUH-1C5A6D9/2021, Scotland/QEUH-1C5A78B/2021, Scotland/QEUH-1C5BA09/2021, Scotland/QEUH-1C5BA18/2021, Scotland/QEUH-1C5BA27/2021, Scotland/QEUH-1C5BA54/2021, Scotland/QEUH-1C5BAEB/2021, Scotland/QEUH-1C5BAFA/2021, Scotland/QEUH-1C5BB06/2021, Scotland/QEUH-1C5BB15/2021, Scotland/QEUH-1C5BB24/2021, Scotland/QEUH-1C5BB33/2021, Scotland/QEUH-1C5BB42/2021, Scotland/QEUH-1C5BBCA/2021, Scotland/QEUH-1C5BBD9/2021, Scotland/QEUH-1C5BC12/2021, Scotland/QEUH-1C5BC30/2021, Scotland/QEUH-1C5BC9A/2021, Scotland/QEUH-1C5BCF4/2021, Scotland/QEUH-1C5BD1F/2021, Scotland/QEUH-1C5BD2E/2021, Scotland/QEUH-1C5BD4C/2021, Scotland/QEUH-1C5BDF1/2021, Scotland/QEUH-1C5BE1C/2021, Scotland/QEUH-1C5BE2B/2021, Scotland/QEUH-1C5BE76/2021, Scotland/QEUH-1C5BE85/2021, Scotland/QEUH-1C5BED0/2021, Scotland/QEUH-1C5BEEF/2021, Scotland/QEUH-1C5BF46/2021, Scotland/QEUH-1C5BF73/2021, Scotland/QEUH-1C5BFA0/2021, Scotland/QEUH-1C5C130/2021, Scotland/QEUH-1C5C22E/2021, Scotland/QEUH-1C5C26A/2021, Scotland/QEUH-1C5C279/2021, Scotland/QEUH-1C5C30D/2021, Scotland/QEUH-1C5C3B2/2021, Scotland/QEUH-1C5C3C1/2021, Scotland/QEUH-1C5C464/2021, Scotland/QEUH-1C5C482/2021, Scotland/QEUH-1C5C543/2021, Scotland/QEUH-1C5D75B/2021, Scotland/QEUH-1C5D7B5/2021, Scotland/QEUH-1C5D7E2/2021, Scotland/QEUH-1C5D876/2021, Scotland/QEUH-1C5D8C1/2021, Scotland/QEUH-1C5D8FE/2021, Scotland/QEUH-1C5D946/2021, Scotland/QEUH-1C5D964/2021, Scotland/QEUH-1C5D9DD/2021, Scotland/QEUH-1C5D9EC/2021, Scotland/QEUH-1C5D9FB/2021, Scotland/QEUH-1C5DA16/2021, Scotland/QEUH-1C5DA34/2021, Scotland/QEUH-1C5DB04/2021, Scotland/QEUH-1C5DB9B/2021, Scotland/QEUH-1C5DBE6/2021, Scotland/QEUH-1C5DBF5/2021, Scotland/QEUH-1C5DC01/2021, Scotland/QEUH-1C5DC4D/2021, Scotland/QEUH-1C5DC7A/2021, Scotland/QEUH-1C5DC89/2021, Scotland/QEUH-1C5DCD4/2021, Scotland/QEUH-1C5DCF2/2021, Scotland/QEUH-1C5EECE/2021, Scotland/QEUH-1C5EF61/2021, Scotland/QEUH-1C5EF8F/2021, Scotland/QEUH-1C5EFAD/2021, Scotland/QEUH-1C5EFDA/2021, Scotland/QEUH-1C5F003/2021, Scotland/QEUH-1C5F021/2021, Scotland/QEUH-1C5F030/2021, Scotland/QEUH-1C5F04F/2021, Scotland/QEUH-1C5F08B/2021, Scotland/QEUH-1C5F0A9/2021, Scotland/QEUH-1C5F0C7/2021, Scotland/QEUH-1C5F0D6/2021, Scotland/QEUH-1C5F0E5/2021, Scotland/QEUH-1C5F15B/2021, Scotland/QEUH-1C5F197/2021, Scotland/QEUH-1C5F1F1/2021, Scotland/QEUH-1C5F21C/2021, Scotland/QEUH-1C5F2EF/2021, Scotland/QEUH-1C5F319/2021, Scotland/QEUH-1C5F328/2021, Scotland/QEUH-1C5F3A0/2021, Scotland/QEUH-1C5F3BF/2021, Scotland/QEUH-1C5F3DD/2021, Scotland/QEUH-1C5F3FB/2021, Scotland/QEUH-1C5F425/2021, Scotland/QEUH-1C5F434/2021, Scotland/QEUH-1C5F470/2021, Scotland/QEUH-1C5F48F/2021, Scotland/QEUH-1C5FA8D/2021, Scotland/QEUH-1C5FAAB/2021, Scotland/QEUH-1C5FB4E/2021, Scotland/QEUH-1C5FB6C/2021, Scotland/QEUH-1C5FB8A/2021, Scotland/QEUH-1C5FBA8/2021, Scotland/QEUH-1C5FBB7/2021, Scotland/QEUH-1C5FBC6/2021, Scotland/QEUH-1C5FC0F/2021, Scotland/QEUH-1C5FC3C/2021, Scotland/QEUH-1C5FC96/2021, Scotland/QEUH-1C5FCB4/2021, Scotland/QEUH-1C5FCC3/2021, Scotland/QEUH-1C5FCD2/2021, Scotland/QEUH-1C5FCE1/2021, Scotland/QEUH-1C5FD1B/2021, Scotland/QEUH-1C5FD2A/2021, Scotland/QEUH-1C5FD48/2021, Scotland/QEUH-1C5FD57/2021, Scotland/QEUH-1C5FD66/2021, Scotland/QEUH-1C5FD93/2021, Scotland/QEUH-1C5FDA2/2021, Scotland/QEUH-1C5FDB1/2021, Scotland/QEUH-1C5FDC0/2021, Scotland/QEUH-1C5FDEE/2021, Scotland/QEUH-1C5FDFD/2021, Scotland/QEUH-1C5FE45/2021, Scotland/QEUH-1C5FE63/2021, Scotland/QEUH-1C5FE81/2021, Scotland/QEUH-1C5FE90/2021, Scotland/QEUH-1C5FEBE/2021, Scotland/QEUH-1C5FECD/2021, Scotland/QEUH-1C5FEFA/2021, Scotland/QEUH-1C5FF06/2021, Scotland/QEUH-1C5FF15/2021, Scotland/QEUH-1C5FF24/2021, Scotland/QEUH-1C5FF33/2021, Scotland/QEUH-1C5FF60/2021, Scotland/QEUH-1C5FF7F/2021, Scotland/QEUH-1C5FF8E/2021, Scotland/QEUH-1C5FF9D/2021, Scotland/QEUH-1C5FFD9/2021, Scotland/QEUH-1C6002D/2021, Scotland/QEUH-1C6003C/2021, Scotland/QEUH-1C60667/2021, Scotland/QEUH-1C60694/2021, Scotland/QEUH-1C606D0/2021, Scotland/QEUH-1C606EF/2021, Scotland/QEUH-1C606FE/2021, Scotland/QEUH-1C60746/2021, Scotland/QEUH-1C60755/2021, Scotland/QEUH-1C60816/2021, Scotland/QEUH-1C60825/2021, Scotland/QEUH-1C60852/2021, Scotland/QEUH-1C608BC/2021, Scotland/QEUH-1C608E9/2021, Scotland/QEUH-1C60A10/2021, Scotland/QEUH-1C60A98/2021, Scotland/QEUH-1C60AA7/2021, Scotland/QEUH-1C60AC5/2021, Scotland/QEUH-1C60AF2/2021, Scotland/QEUH-1C60B2C/2021, Scotland/QEUH-1C60B59/2021, Scotland/QEUH-1C60B68/2021, Scotland/QEUH-1C60B77/2021, Scotland/QEUH-1C60B86/2021, Scotland/QEUH-1C60BE0/2021, Scotland/QEUH-1C60BFF/2021, Scotland/QEUH-1C60C0B/2021, Scotland/QEUH-1C617DC/2021, Scotland/QEUH-1C61815/2021, Scotland/QEUH-1C61833/2021, Scotland/QEUH-1C61851/2021, Scotland/QEUH-1C6187F/2021, Scotland/QEUH-1C6188E/2021, Scotland/QEUH-1C618CA/2021, Scotland/QEUH-1C618D9/2021, Scotland/QEUH-1C61903/2021, Scotland/QEUH-1C61912/2021, Scotland/QEUH-1C61921/2021, Scotland/QEUH-1C6194F/2021, Scotland/QEUH-1C6197C/2021, Scotland/QEUH-1C6198B/2021, Scotland/QEUH-1C619B8/2021, Scotland/QEUH-1C619C7/2021, Scotland/QEUH-1C619D6/2021, Scotland/QEUH-1C619E5/2021, Scotland/QEUH-1C619F4/2021, Scotland/QEUH-1C61A5B/2021, Scotland/QEUH-1C61A88/2021, Scotland/QEUH-1C61AA6/2021, Scotland/QEUH-1C61AB5/2021, Scotland/QEUH-1C61AD3/2021, Scotland/QEUH-1C61B1C/2021, Scotland/QEUH-1C61B3A/2021, Scotland/QEUH-1C61B85/2021, Scotland/QEUH-1C61BA3/2021, Scotland/QEUH-1C61BB2/2021, Scotland/QEUH-1C61BC1/2021, Scotland/QEUH-1C61BFE/2021, Scotland/QEUH-1C61C0A/2021, Scotland/QEUH-1C61C46/2021, Scotland/QEUH-1C61C55/2021, Scotland/QEUH-1C61C64/2021, Scotland/QEUH-1C61C73/2021, Scotland/QEUH-1C61C82/2021, Scotland/QEUH-1C61CBF/2021, Scotland/QEUH-1C61CFB/2021, Scotland/QEUH-1C61D43/2021, Scotland/QEUH-1C61D61/2021, Scotland/QEUH-1C61DAD/2021, Scotland/QEUH-1C62999/2021, Scotland/QEUH-1C629A8/2021, Scotland/QEUH-1C629F3/2021, Scotland/QEUH-1C62A3C/2021, Scotland/QEUH-1C62AA5/2021, Scotland/QEUH-1C62AF0/2021, Scotland/QEUH-1C62B2A/2021, Scotland/QEUH-1C62B39/2021, Scotland/QEUH-1C62B57/2021, Scotland/QEUH-1C62BDF/2021, Scotland/QEUH-1C62BFD/2021, Scotland/QEUH-1C62C54/2021, Scotland/QEUH-1C62C63/2021, Scotland/QEUH-1C62CAF/2021, Scotland/QEUH-1C62CEB/2021, Scotland/QEUH-1C62CFA/2021, Scotland/QEUH-1C62D06/2021, Scotland/QEUH-1C62D15/2021, Scotland/QEUH-1C62D24/2021, Scotland/QEUH-1C62D60/2021, Scotland/QEUH-1C62D8E/2021, Scotland/QEUH-1C62DBB/2021, Scotland/QEUH-1C62DCA/2021, Scotland/QEUH-1C62DE8/2021, Scotland/QEUH-1C62DF7/2021, Scotland/QEUH-1C62E12/2021, Scotland/QEUH-1C62E21/2021, Scotland/QEUH-1C62E6D/2021, Scotland/QEUH-1C62E9A/2021, Scotland/QEUH-1C62EA9/2021, Scotland/QEUH-1C62EC7/2021, Scotland/QEUH-1C62F00/2021, Scotland/QEUH-1C62F4C/2021, Scotland/QEUH-1C63BDE/2021, Scotland/QEUH-1C63CAE/2021, Scotland/QEUH-1C63CEA/2021, Scotland/QEUH-1C63F1E/2021, Scotland/QEUH-1C63F2D/2021, Scotland/QEUH-1C64083/2021, Scotland/QEUH-1C640A1/2021, Scotland/QEUH-1C640B0/2021, Scotland/QEUH-1C652C8/2021, Scotland/QEUH-1C652D7/2021, Scotland/QEUH-1C652E6/2021, Scotland/QEUH-1C65301/2021, Scotland/QEUH-1C6536B/2021, Scotland/QEUH-1C6537A/2021, Scotland/QEUH-1C65389/2021, Scotland/QEUH-1C653B6/2021, Scotland/QEUH-1C653E3/2021, Scotland/QEUH-1C6541D/2021, Scotland/QEUH-1C6542C/2021, Scotland/QEUH-1C6544A/2021, Scotland/QEUH-1C65477/2021, Scotland/QEUH-1C65486/2021, Scotland/QEUH-1C65495/2021, Scotland/QEUH-1C654B3/2021, Scotland/QEUH-1C654C2/2021, Scotland/QEUH-1C654D1/2021, Scotland/QEUH-1C654E0/2021, Scotland/QEUH-1C6551A/2021, Scotland/QEUH-1C65529/2021, Scotland/QEUH-1C65547/2021, Scotland/QEUH-1C65556/2021, Scotland/QEUH-1C65583/2021, Scotland/QEUH-1C655A1/2021, Scotland/QEUH-1C655DE/2021, Scotland/QEUH-1C65653/2021, Scotland/QEUH-1C65662/2021, Scotland/QEUH-1C65680/2021, Scotland/QEUH-1C656EA/2021, Scotland/QEUH-1C656F9/2021, Scotland/QEUH-1C65741/2021, Scotland/QEUH-1C65750/2021, Scotland/QEUH-1C6577E/2021, Scotland/QEUH-1C6578D/2021, Scotland/QEUH-1C657C9/2021, Scotland/QEUH-1C657E7/2021, Scotland/QEUH-1C657F6/2021, Scotland/QEUH-1C65802/2021, Scotland/QEUH-1C6583F/2021, Scotland/QEUH-1C6586C/2021, Scotland/QEUH-1C65E5B/2021, Scotland/QEUH-1C65E6A/2021, Scotland/QEUH-1C65E79/2021, Scotland/QEUH-1C65E97/2021, Scotland/QEUH-1C65EA6/2021, Scotland/QEUH-1C65EB5/2021, Scotland/QEUH-1C65EC4/2021, Scotland/QEUH-1C65ED3/2021, Scotland/QEUH-1C65EF1/2021, Scotland/QEUH-1C65F0D/2021, Scotland/QEUH-1C65F58/2021, Scotland/QEUH-1C65F85/2021, Scotland/QEUH-1C65FFE/2021, Scotland/QEUH-1C66018/2021, Scotland/QEUH-1C66027/2021, Scotland/QEUH-1C66081/2021, Scotland/QEUH-1C66090/2021, Scotland/QEUH-1C660CD/2021, Scotland/QEUH-1C66106/2021, Scotland/QEUH-1C66124/2021, Scotland/QEUH-1C66133/2021, Scotland/QEUH-1C66160/2021, Scotland/QEUH-1C6618E/2021, Scotland/QEUH-1C661CA/2021, Scotland/QEUH-1C661D9/2021, Scotland/QEUH-1C661E8/2021, Scotland/QEUH-1C66203/2021, Scotland/QEUH-1C66230/2021, Scotland/QEUH-1C6624F/2021, Scotland/QEUH-1C6626D/2021, Scotland/QEUH-1C6627C/2021, Scotland/QEUH-1C6628B/2021, Scotland/QEUH-1C6629A/2021, Scotland/QEUH-1C662A9/2021, Scotland/QEUH-1C662B8/2021, Scotland/QEUH-1C662D6/2021, Scotland/QEUH-1C662E5/2021, Scotland/QEUH-1C662F4/2021, Scotland/QEUH-1C66300/2021, Scotland/QEUH-1C6632E/2021, Scotland/QEUH-1C6633D/2021, Scotland/QEUH-1C6634C/2021, Scotland/QEUH-1C66379/2021, Scotland/QEUH-1C66388/2021, Scotland/QEUH-1C663A6/2021, Scotland/QEUH-1C663E2/2021, Scotland/QEUH-1C6640D/2021, Scotland/QEUH-1C6641C/2021, Scotland/QEUH-1C6642B/2021, Scotland/QEUH-1C66A1A/2021, Scotland/QEUH-1C66A38/2021, Scotland/QEUH-1C66A47/2021, Scotland/QEUH-1C66A56/2021, Scotland/QEUH-1C66AA1/2021, Scotland/QEUH-1C66ACF/2021, Scotland/QEUH-1C66ADE/2021, Scotland/QEUH-1C66B08/2021, Scotland/QEUH-1C66B35/2021, Scotland/QEUH-1C66B9F/2021, Scotland/QEUH-1C66BBD/2021, Scotland/QEUH-1C66BDB/2021, Scotland/QEUH-1C66C41/2021, Scotland/QEUH-1C66CAB/2021, Scotland/QEUH-1C66CC9/2021, Scotland/QEUH-1C66CE7/2021, Scotland/QEUH-1C66D7B/2021, Scotland/QEUH-1C66DC6/2021, Scotland/QEUH-1C66DD5/2021, Scotland/QEUH-1C66E0F/2021, Scotland/QEUH-1C66E3C/2021, Scotland/QEUH-1C66E4B/2021, Scotland/QEUH-1C66EB4/2021, Scotland/QEUH-1C66EC3/2021, Scotland/QEUH-1C66F48/2021, Scotland/QEUH-1C66F93/2021, Scotland/QEUH-1C66FA2/2021, Scotland/QEUH-1C66FB1/2021, Scotland/QEUH-1C66FDF/2021, Scotland/QEUH-1C66FEE/2021, Scotland/QEUH-1C66FFD/2021, Scotland/QEUH-1C67026/2021, Scotland/QEUH-1C67132/2021, Scotland/QEUH-1C67141/2021, Scotland/QEUH-1C6717E/2021, Scotland/QEUH-1C6718D/2021, Scotland/QEUH-1C67211/2021, Scotland/QEUH-1C6727B/2021, Scotland/QEUH-1C67299/2021, Scotland/QEUH-1C672F3/2021, Scotland/QEUH-1C6731E/2021, Scotland/QEUH-1C6734B/2021, Scotland/QEUH-1C67396/2021, Scotland/QEUH-1C673B4/2021, Scotland/QEUH-1C673D2/2021, Scotland/QEUH-1C673E1/2021, Scotland/QEUH-1C67439/2021, Scotland/QEUH-1C67457/2021, Scotland/QEUH-1C67493/2021, Scotland/QEUH-1C674C0/2021, Scotland/QEUH-1C674DF/2021, Scotland/QEUH-1C674EE/2021, Scotland/QEUH-1C67527/2021, Scotland/QEUH-1C681F5/2021, Scotland/QEUH-1C6824D/2021, Scotland/QEUH-1C68289/2021, Scotland/QEUH-1C682B6/2021, Scotland/QEUH-1C682F2/2021, Scotland/QEUH-1C6833B/2021, Scotland/QEUH-1C6834A/2021, Scotland/QEUH-1C68377/2021, Scotland/QEUH-1C68386/2021, Scotland/QEUH-1C683B3/2021, Scotland/QEUH-1C6840B/2021, Scotland/QEUH-1C68447/2021, Scotland/QEUH-1C684A1/2021, Scotland/QEUH-1C684ED/2021, Scotland/QEUH-1C684FC/2021, Scotland/QEUH-1C68535/2021, Scotland/QEUH-1C685AE/2021, Scotland/QEUH-1C685CC/2021, Scotland/QEUH-1C685EA/2021, Scotland/QEUH-1C68605/2021, Scotland/QEUH-1C68623/2021, Scotland/QEUH-1C686E7/2021, Scotland/QEUH-1C686F6/2021, Scotland/QEUH-1C6875D/2021, Scotland/QEUH-1C6876C/2021, Scotland/QEUH-1C6878A/2021, Scotland/QEUH-1C68799/2021, Scotland/QEUH-1C687B7/2021, Scotland/QEUH-1C687C6/2021, Scotland/QEUH-1C6882D/2021, Scotland/QEUH-1C6885A/2021, Scotland/QEUH-1C68887/2021, Scotland/QEUH-1C688C3/2021, Scotland/QEUH-1C688E1/2021, Scotland/QEUH-1C688F0/2021, Scotland/QEUH-1C6891B/2021, Scotland/QEUH-1C6892A/2021, Scotland/QEUH-1C68939/2021, Scotland/QEUH-1C68957/2021, Scotland/QEUH-1C68966/2021, Scotland/QEUH-1C689B1/2021, Scotland/QEUH-1C689C0/2021, Scotland/QEUH-1C68A09/2021, Scotland/QEUH-1C68A18/2021, Scotland/QEUH-1C68A27/2021, Scotland/QEUH-1C68A81/2021, Scotland/QEUH-1C68A90/2021, Scotland/QEUH-1C68AEB/2021, Scotland/QEUH-1C68B15/2021, Scotland/QEUH-1C68B33/2021, Scotland/QEUH-1C68BAC/2021, Scotland/QEUH-1C68BCA/2021, Scotland/QEUH-1C68BE8/2021, Scotland/QEUH-1C68BF7/2021, Scotland/QEUH-1C68C30/2021, Scotland/QEUH-1C68C4F/2021, Scotland/QEUH-1C68C5E/2021, Scotland/QEUH-1C68C6D/2021, Scotland/QEUH-1C68C9A/2021, Scotland/QEUH-1C68CA9/2021, Scotland/QEUH-1C68CC7/2021, Scotland/QEUH-1C68CF4/2021, Scotland/QEUH-1C68D3D/2021, Scotland/QEUH-1C69956/2021, Scotland/QEUH-1C699FC/2021, Scotland/QEUH-1C69A08/2021, Scotland/QEUH-1C69A44/2021, Scotland/QEUH-1C69A9F/2021, Scotland/QEUH-1C69ADB/2021, Scotland/QEUH-1C69B14/2021, Scotland/QEUH-1C69B32/2021, Scotland/QEUH-1C69B7E/2021, Scotland/QEUH-1C69C20/2021, Scotland/QEUH-1C69C5D/2021, Scotland/QEUH-1C69C7B/2021, Scotland/QEUH-1C69CD5/2021, Scotland/QEUH-1C69D4B/2021, Scotland/QEUH-1C69E75/2021, Scotland/QEUH-1C69E84/2021, Scotland/QEUH-1C69E93/2021, Scotland/QEUH-1C69EB1/2021, Scotland/QEUH-1C69EC0/2021, Scotland/QEUH-1C69EFD/2021, Scotland/QEUH-1C69F09/2021, Scotland/QEUH-1C69F81/2021, Scotland/QEUH-1C69FBE/2021, Scotland/QEUH-1C69FEB/2021, Scotland/QEUH-1C69FFA/2021, Scotland/QEUH-1C6A005/2021, Scotland/QEUH-1C6A041/2021, Scotland/QEUH-1C6A050/2021, Scotland/QEUH-1C6A07E/2021, Scotland/QEUH-1C6A08D/2021, Scotland/QEUH-1C6A09C/2021, Scotland/QEUH-1C6A0AB/2021, Scotland/QEUH-1C6A0C9/2021, Scotland/QEUH-1C6A0D8/2021, Scotland/QEUH-1C6A0F6/2021, Scotland/QEUH-1C6A102/2021, Scotland/QEUH-1C6A111/2021, Scotland/QEUH-1C6A120/2021, Scotland/QEUH-1C6A14E/2021, Scotland/QEUH-1C6A15D/2021, Scotland/QEUH-1C6A16C/2021, Scotland/QEUH-1C6A17B/2021, Scotland/QEUH-1C6A1A8/2021, Scotland/QEUH-1C6A1C6/2021, Scotland/QEUH-1C6A1F3/2021, Scotland/QEUH-1C6A21E/2021, Scotland/QEUH-1C6A22D/2021, Scotland/QEUH-1C6A24B/2021, Scotland/QEUH-1C6A2B4/2021, Scotland/QEUH-1C6A339/2021, Scotland/QEUH-1C6A366/2021, Scotland/QEUH-1C6A375/2021, Scotland/QEUH-1C6A384/2021, Scotland/QEUH-1C6A3B1/2021, Scotland/QEUH-1C6A3C0/2021, Scotland/QEUH-1C6A3FD/2021, Scotland/QEUH-1C6A409/2021, Scotland/QEUH-1C6A427/2021, Scotland/QEUH-1C6A463/2021, Scotland/QEUH-1C6A472/2021, Scotland/QEUH-1C6A4AF/2021, Scotland/QEUH-1C6A4FA/2021, Scotland/QEUH-1C6A506/2021, Scotland/QEUH-1C6A524/2021, Scotland/QEUH-1C6A551/2021, Scotland/QEUH-1C6A560/2021, Scotland/QEUH-1C6A57F/2021, Scotland/QEUH-1C6A58E/2021, Scotland/QEUH-1C6A5BB/2021, Scotland/QEUH-1C6A5CA/2021, Scotland/QEUH-1C6A5E8/2021, Scotland/QEUH-1C6A5F7/2021, Scotland/QEUH-1C6A603/2021, Scotland/QEUH-1C6A612/2021, Scotland/QEUH-1C6A630/2021, Scotland/QEUH-1C6A65E/2021, Scotland/QEUH-1C6A69A/2021, Scotland/QEUH-1C6A6A9/2021, Scotland/QEUH-1C6A6D6/2021, Scotland/QEUH-1C6A6E5/2021, Scotland/QEUH-1C6A6F4/2021, Scotland/QEUH-1C6A71F/2021, Scotland/QEUH-1C6A72E/2021, Scotland/QEUH-1C6A73D/2021, Scotland/QEUH-1C6A74C/2021, Scotland/QEUH-1C6A75B/2021, Scotland/QEUH-1C6A76A/2021, Scotland/QEUH-1C6A779/2021, Scotland/QEUH-1C6A797/2021, Scotland/QEUH-1C6A7B5/2021, Scotland/QEUH-1C6A7C4/2021, Scotland/QEUH-1C6A7F1/2021, Scotland/QEUH-1C6A80D/2021, Scotland/QEUH-1C6A81C/2021, Scotland/QEUH-1C6A82B/2021, Scotland/QEUH-1C6A83A/2021, Scotland/QEUH-1C6A849/2021, Scotland/QEUH-1C6A867/2021, Scotland/QEUH-1C6A876/2021, Scotland/QEUH-1C6A894/2021, Scotland/QEUH-1C6A8FE/2021, Scotland/QEUH-1C6A90A/2021, Scotland/QEUH-1C6A919/2021, Scotland/QEUH-1C6A928/2021, Scotland/QEUH-1C6A937/2021, Scotland/QEUH-1C6A946/2021, Scotland/QEUH-1C6A955/2021, Scotland/QEUH-1C6A964/2021, Scotland/QEUH-1C6A973/2021, Scotland/QEUH-1C6A991/2021, Scotland/QEUH-1C6A9BF/2021, Scotland/QEUH-1C6AA07/2021, Scotland/QEUH-1C6AA16/2021, Scotland/QEUH-1C6AA25/2021, Scotland/QEUH-1C6AA43/2021, Scotland/QEUH-1C6AA61/2021, Scotland/QEUH-1C6AA70/2021, Scotland/QEUH-1C6AA8F/2021, Scotland/QEUH-1C6AA9E/2021, Scotland/QEUH-1C6AAAD/2021, Scotland/QEUH-1C6D3DC/2021, Scotland/QEUH-1C6D3EB/2021, Scotland/QEUH-1C6D3FA/2021, Scotland/QEUH-1C6D415/2021, Scotland/QEUH-1C6D424/2021, Scotland/QEUH-1C6D460/2021, Scotland/QEUH-1C6D47F/2021, Scotland/QEUH-1C6D48E/2021, Scotland/QEUH-1C6D4AC/2021, Scotland/QEUH-1C6D4BB/2021, Scotland/QEUH-1C6D4CA/2021, Scotland/QEUH-1C6D4D9/2021, Scotland/QEUH-1C6D4F7/2021, Scotland/QEUH-1C6D503/2021, Scotland/QEUH-1C6D54F/2021, Scotland/QEUH-1C6D56D/2021, Scotland/QEUH-1C6D58B/2021, Scotland/QEUH-1C6D5B8/2021, Scotland/QEUH-1C6D5E5/2021, Scotland/QEUH-1C6D5F4/2021, Scotland/QEUH-1C6D600/2021, Scotland/QEUH-1C6D63D/2021, Scotland/QEUH-1C6D64C/2021, Scotland/QEUH-1C6D65B/2021, Scotland/QEUH-1C6D66A/2021, Scotland/QEUH-1C6D697/2021, Scotland/QEUH-1C6D6B5/2021, Scotland/QEUH-1C6D6D3/2021, Scotland/QEUH-1C6D6F1/2021, Scotland/QEUH-1C6D73A/2021, Scotland/QEUH-1C6D758/2021, Scotland/QEUH-1C6D767/2021, Scotland/QEUH-1C6D776/2021, Scotland/QEUH-1C6D785/2021, Scotland/QEUH-1C6D7A3/2021, Scotland/QEUH-1C6D7B2/2021, Scotland/QEUH-1C6D7C1/2021, Scotland/QEUH-1C6D7FE/2021, Scotland/QEUH-1C6D80A/2021, Scotland/QEUH-1C6D819/2021, Scotland/QEUH-1C6D828/2021, Scotland/QEUH-1C6D837/2021, Scotland/QEUH-1C6D855/2021, Scotland/QEUH-1C6D864/2021, Scotland/QEUH-1C6D873/2021, Scotland/QEUH-1C6D882/2021, Scotland/QEUH-1C6D8A0/2021, Scotland/QEUH-1C6D8CE/2021, Scotland/QEUH-1C6D8DD/2021, Scotland/QEUH-1C6D907/2021, Scotland/QEUH-1C6D925/2021, Scotland/QEUH-1C6D952/2021, Scotland/QEUH-1C6D970/2021, Scotland/QEUH-1C6D98F/2021, Scotland/QEUH-1C6D99E/2021, Scotland/QEUH-1C6D9AD/2021, Scotland/QEUH-1C6E58A/2021, Scotland/QEUH-1C6E599/2021, Scotland/QEUH-1C6E5E4/2021, Scotland/QEUH-1C6E64B/2021, Scotland/QEUH-1C6E65A/2021, Scotland/QEUH-1C6E687/2021, Scotland/QEUH-1C6E696/2021, Scotland/QEUH-1C6E6A5/2021, Scotland/QEUH-1C6E6B4/2021, Scotland/QEUH-1C6E6C3/2021, Scotland/QEUH-1C6E6D2/2021, Scotland/QEUH-1C6E6E1/2021, Scotland/QEUH-1C6E71B/2021, Scotland/QEUH-1C6E72A/2021, Scotland/QEUH-1C6E757/2021, Scotland/QEUH-1C6E766/2021, Scotland/QEUH-1C6E793/2021, Scotland/QEUH-1C6E7C0/2021, Scotland/QEUH-1C6E836/2021, Scotland/QEUH-1C6E845/2021, Scotland/QEUH-1C6E854/2021, Scotland/QEUH-1C6E8AF/2021, Scotland/QEUH-1C6E8BE/2021, Scotland/QEUH-1C6E8EB/2021, Scotland/QEUH-1C6E906/2021, Scotland/QEUH-1C6E915/2021, Scotland/QEUH-1C6E924/2021, Scotland/QEUH-1C6E960/2021, Scotland/QEUH-1C6E97F/2021, Scotland/QEUH-1C6E98E/2021, Scotland/QEUH-1C6E99D/2021, Scotland/QEUH-1C6E9BB/2021, Scotland/QEUH-1C6E9E8/2021, Scotland/QEUH-1C6EA12/2021, Scotland/QEUH-1C6EA21/2021, Scotland/QEUH-1C6EA30/2021, Scotland/QEUH-1C6EA4F/2021, Scotland/QEUH-1C6EA8B/2021, Scotland/QEUH-1C6EAD6/2021, Scotland/QEUH-1C6EAE5/2021, Scotland/QEUH-1C6FCFD/2021, Scotland/QEUH-1C6FD45/2021, Scotland/QEUH-1C6FD54/2021, Scotland/QEUH-1C6FD90/2021, Scotland/QEUH-1C6FDCD/2021, Scotland/QEUH-1C6FDEB/2021, Scotland/QEUH-1C6FE06/2021, Scotland/QEUH-1C6FE51/2021, Scotland/QEUH-1C6FE60/2021, Scotland/QEUH-1C6FE7F/2021, Scotland/QEUH-1C6FE9D/2021, Scotland/QEUH-1C6FEAC/2021, Scotland/QEUH-1C6FEBB/2021, Scotland/QEUH-1C6FEF7/2021, Scotland/QEUH-1C6FF03/2021, Scotland/QEUH-1C6FF12/2021, Scotland/QEUH-1C6FF30/2021, Scotland/QEUH-1C6FF5E/2021, Scotland/QEUH-1C7000C/2021, Scotland/QEUH-1C7001B/2021, Scotland/QEUH-1C7002A/2021, Scotland/QEUH-1C70048/2021, Scotland/QEUH-1C70057/2021, Scotland/QEUH-1C70066/2021, Scotland/QEUH-1C700A2/2021, Scotland/QEUH-1C700B1/2021, Scotland/QEUH-1C700C0/2021, Scotland/QEUH-1C70172/2021, Scotland/QEUH-1C701BE/2021, Scotland/QEUH-1C70215/2021, Scotland/QEUH-1C70224/2021, Scotland/QEUH-1C70242/2021, Scotland/QEUH-1C71A67/2021, Scotland/QEUH-1C71A76/2021, Scotland/QEUH-1C71AFE/2021, Scotland/QEUH-1C71B37/2021, Scotland/QEUH-1C71B46/2021, Scotland/QEUH-1C71B73/2021, Scotland/QEUH-1C71BFB/2021, Scotland/QEUH-1C71C07/2021, Scotland/QEUH-1C71C61/2021, Scotland/QEUH-1C71C70/2021, Scotland/QEUH-1C71CBC/2021, Scotland/QEUH-1C71CE9/2021, Scotland/QEUH-1C71D13/2021, Scotland/QEUH-1C71D22/2021, Scotland/QEUH-1C71D31/2021, Scotland/QEUH-1C71D40/2021, Scotland/QEUH-1C71D5F/2021, Scotland/QEUH-1C71DAA/2021, Scotland/QEUH-1C71DF5/2021, Scotland/QEUH-1C71E01/2021, Scotland/QEUH-1C71EC5/2021, Scotland/QEUH-1C71F68/2021, Scotland/QEUH-1C71F77/2021, Scotland/QEUH-1C71F95/2021, Scotland/QEUH-1C71FA4/2021, Scotland/QEUH-1C72C7F/2021, Scotland/QEUH-1C72CAC/2021, Scotland/QEUH-1C72CBB/2021, Scotland/QEUH-1C72CE8/2021, Scotland/QEUH-1C72E2E/2021, Scotland/QEUH-1C72E6A/2021, Scotland/QEUH-1C72F76/2021, Scotland/QEUH-1C72F94/2021, Scotland/QEUH-1C72FD0/2021, Scotland/QEUH-1C73036/2021, Scotland/QEUH-1C73081/2021, Scotland/QEUH-1C730DC/2021, Scotland/QEUH-1C73151/2021, Scotland/QEUH-1C7317F/2021, Scotland/QEUH-1C7319D/2021, Scotland/QEUH-1C73DA8/2021, Scotland/QEUH-1C73DB7/2021, Scotland/QEUH-1C73DC6/2021, Scotland/QEUH-1C73DF3/2021, Scotland/QEUH-1C73E0F/2021, Scotland/QEUH-1C73E2D/2021, Scotland/QEUH-1C73E78/2021, Scotland/QEUH-1C73F57/2021, Scotland/QEUH-1C73FC0/2021, Scotland/QEUH-1C73FDF/2021, Scotland/QEUH-1C74035/2021, Scotland/QEUH-1C74080/2021, Scotland/QEUH-1C740BD/2021, Scotland/QEUH-1C740CC/2021, Scotland/QEUH-1C741BA/2021, Scotland/QEUH-1C741C9/2021, Scotland/QEUH-1C741E7/2021, Scotland/QEUH-1C741F6/2021, Scotland/QEUH-1C74211/2021, Scotland/QEUH-1C7424E/2021, Scotland/QEUH-1C742D5/2021, Scotland/QEUH-1C742E4/2021, Scotland/QEUH-1C7430F/2021, Scotland/QEUH-1C74369/2021, Scotland/QEUH-1C81132/2021, Scotland/QEUH-1C81141/2021, Scotland/QEUH-1C81150/2021, Scotland/QEUH-1C8116F/2021, Scotland/QEUH-1C8117E/2021, Scotland/QEUH-1C811E7/2021, Scotland/QEUH-1C811F6/2021, Scotland/QEUH-1C81202/2021, Scotland/QEUH-1C81211/2021, Scotland/QEUH-1C8123F/2021, Scotland/QEUH-1C8125D/2021, Scotland/QEUH-1C8126C/2021, Scotland/QEUH-1C8127B/2021, Scotland/QEUH-1C8128A/2021, Scotland/QEUH-1C81299/2021, Scotland/QEUH-1C812A8/2021, Scotland/QEUH-1C8130F/2021, Scotland/QEUH-1C8131E/2021, Scotland/QEUH-1C8132D/2021, Scotland/QEUH-1C8133C/2021, Scotland/QEUH-1C8134B/2021, Scotland/QEUH-1C8135A/2021, Scotland/QEUH-1C81369/2021, Scotland/QEUH-1C81378/2021, Scotland/QEUH-1C81387/2021, Scotland/QEUH-1C81396/2021, Scotland/QEUH-1C813B4/2021, Scotland/QEUH-1C81439/2021, Scotland/QEUH-1C81448/2021, Scotland/QEUH-1C81457/2021, Scotland/QEUH-1C81466/2021, Scotland/QEUH-1C81484/2021, Scotland/QEUH-1C81493/2021, Scotland/QEUH-1C814B1/2021, Scotland/QEUH-1C814EE/2021, Scotland/QEUH-1C814FD/2021, Scotland/QEUH-1C81554/2021, Scotland/QEUH-1C81572/2021, Scotland/QEUH-1C81581/2021, Scotland/QEUH-1C81590/2021, Scotland/QEUH-1C815AF/2021, Scotland/QEUH-1C815CD/2021, Scotland/QEUH-1C815DC/2021, Scotland/QEUH-1C815EB/2021, Scotland/QEUH-1C815FA/2021, Scotland/QEUH-1C81624/2021, Scotland/QEUH-1C81633/2021, Scotland/QEUH-1C81642/2021, Scotland/QEUH-1C8168E/2021, Scotland/QEUH-1C8169D/2021, Scotland/QEUH-1C816AC/2021, Scotland/QEUH-1C816BB/2021, Scotland/QEUH-1C816D9/2021, Scotland/QEUH-1C857E1/2021, Scotland/QEUH-1C857F0/2021, Scotland/QEUH-1C85866/2021, Scotland/QEUH-1C858C0/2021, Scotland/QEUH-1C85918/2021, Scotland/QEUH-1C85936/2021, Scotland/QEUH-1C859FA/2021, Scotland/QEUH-1C85A8E/2021, Scotland/QEUH-1C85A9D/2021, Scotland/QEUH-1C85B5E/2021, Scotland/QEUH-1C85BB8/2021, Scotland/QEUH-1C85BE5/2021, Scotland/QEUH-1C85C00/2021, Scotland/QEUH-1C85C5B/2021, Scotland/QEUH-1C85CB5/2021, Scotland/QEUH-1C85D3A/2021, Scotland/QEUH-1C85D49/2021, Scotland/QEUH-1C85D67/2021, Scotland/QEUH-1C86F42/2021, Scotland/QEUH-1C86F60/2021, Scotland/QEUH-1C86F9D/2021, Scotland/QEUH-1C86FD9/2021, Scotland/QEUH-1C86FE8/2021, Scotland/QEUH-1C86FF7/2021, Scotland/QEUH-1C8703F/2021, Scotland/QEUH-1C8707B/2021, Scotland/QEUH-1C8708A/2021, Scotland/QEUH-1C870B7/2021, Scotland/QEUH-1C870C6/2021, Scotland/QEUH-1C870E4/2021, Scotland/QEUH-1C8712D/2021, Scotland/QEUH-1C8713C/2021, Scotland/QEUH-1C8714B/2021, Scotland/QEUH-1C87187/2021, Scotland/QEUH-1C87196/2021, Scotland/QEUH-1C871A5/2021, Scotland/QEUH-1C871B4/2021, Scotland/QEUH-1C871C3/2021, Scotland/QEUH-1C871D2/2021, Scotland/QEUH-1C87239/2021, Scotland/QEUH-1C87248/2021, Scotland/QEUH-1C87257/2021, Scotland/QEUH-1C87266/2021, Scotland/QEUH-1C87275/2021, Scotland/QEUH-1C87293/2021, Scotland/QEUH-1C872A2/2021, Scotland/QEUH-1C872B1/2021, Scotland/QEUH-1C872DF/2021, Scotland/QEUH-1C872EE/2021, Scotland/QEUH-1C87345/2021, Scotland/QEUH-1C87363/2021, Scotland/QEUH-1C87372/2021, Scotland/QEUH-1C87381/2021, Scotland/QEUH-1C873CD/2021, Scotland/QEUH-1C873FA/2021, Scotland/QEUH-1C87433/2021, Scotland/QEUH-1C87442/2021, Scotland/QEUH-1C87460/2021, Scotland/QEUH-1C8747F/2021, Scotland/QEUH-1C8748E/2021, Scotland/QEUH-1C874AC/2021, Scotland/QEUH-1C874E8/2021, Scotland/QEUH-1C89862/2021, Scotland/QEUH-1C898AE/2021, Scotland/QEUH-1C898EA/2021, Scotland/QEUH-1C89914/2021, Scotland/QEUH-1C89950/2021, Scotland/QEUH-1C8996F/2021, Scotland/QEUH-1C8997E/2021, Scotland/QEUH-1C8999C/2021, Scotland/QEUH-1C899AB/2021, Scotland/QEUH-1C899BA/2021, Scotland/QEUH-1C899E7/2021, Scotland/QEUH-1C89A11/2021, Scotland/QEUH-1C89A3F/2021, Scotland/QEUH-1C89A7B/2021, Scotland/QEUH-1C89A8A/2021, Scotland/QEUH-1C89A99/2021, Scotland/QEUH-1C89AA8/2021, Scotland/QEUH-1C89AB7/2021, Scotland/QEUH-1C89AC6/2021, Scotland/QEUH-1C89AD5/2021, Scotland/QEUH-1C89B1E/2021, Scotland/QEUH-1C89B2D/2021, Scotland/QEUH-1C89B3C/2021, Scotland/QEUH-1C89B4B/2021, Scotland/QEUH-1C89B5A/2021, Scotland/QEUH-1C89B69/2021, Scotland/QEUH-1C89B87/2021, Scotland/QEUH-1C89BA5/2021, Scotland/QEUH-1C89BD2/2021, Scotland/QEUH-1C89BE1/2021, Scotland/QEUH-1C89BF0/2021, Scotland/QEUH-1C89C1B/2021, Scotland/QEUH-1C89C2A/2021, Scotland/QEUH-1C89C39/2021, Scotland/QEUH-1C89C48/2021, Scotland/QEUH-1C89C75/2021, Scotland/QEUH-1C89C84/2021, Scotland/QEUH-1C89C93/2021, Scotland/QEUH-1C89CB1/2021, Scotland/QEUH-1C89CDF/2021, Scotland/QEUH-1C89CFD/2021, Scotland/QEUH-1C89D18/2021, Scotland/QEUH-1C89D45/2021, Scotland/QEUH-1C89D54/2021, Scotland/QEUH-1C89D63/2021, Scotland/QEUH-1C89DCD/2021, Scotland/QEUH-1C8AD53/2021, Scotland/QEUH-1C8AE50/2021, Scotland/QEUH-1C8AE7E/2021, Scotland/QEUH-1C8AF8A/2021, Scotland/QEUH-1C8C164/2021, Scotland/QEUH-1C8C173/2021, Scotland/QEUH-1C8C191/2021, Scotland/QEUH-1C8C1A0/2021, Scotland/QEUH-1C8C1BF/2021, Scotland/QEUH-1C8C1CE/2021, Scotland/QEUH-1C8C207/2021, Scotland/QEUH-1C8C216/2021, Scotland/QEUH-1C8C28F/2021, Scotland/QEUH-1C8C2BC/2021, Scotland/QEUH-1C8C2DA/2021, Scotland/QEUH-1C8C2F8/2021, Scotland/QEUH-1C8C39B/2021, Scotland/QEUH-1C8C3AA/2021, Scotland/QEUH-1C8C3B9/2021, Scotland/QEUH-1C8C3C8/2021, Scotland/QEUH-1C8C43E/2021, Scotland/QEUH-1C8C44D/2021, Scotland/QEUH-1C8C45C/2021, Scotland/QEUH-1C8C47A/2021, Scotland/QEUH-1C8C489/2021, Scotland/QEUH-1C8C4C5/2021, Scotland/QEUH-1C8C586/2021, Scotland/QEUH-1C8C5B3/2021, Scotland/QEUH-1C8C5D1/2021, Scotland/QEUH-1C8C60B/2021, Scotland/QEUH-1C8C638/2021, Scotland/QEUH-1C8C647/2021, Scotland/QEUH-1C8C656/2021, Scotland/QEUH-1C8C665/2021, Scotland/QEUH-1C8C674/2021, Scotland/QEUH-1C8C683/2021, Scotland/QEUH-1C8C6FC/2021, Scotland/QEUH-1CA0698/2021, Scotland/QEUH-1CA06C5/2021, Scotland/QEUH-1CA06D4/2021, Scotland/QEUH-1CA06E3/2021, Scotland/QEUH-1CA071D/2021, Scotland/QEUH-1CA07A4/2021, Scotland/QEUH-1CA07C2/2021, Scotland/QEUH-1CA081A/2021, Scotland/QEUH-1CA0926/2021, Scotland/QEUH-1CA09AE/2021, Scotland/QEUH-1CA09CC/2021, Scotland/QEUH-1CA09DB/2021, Scotland/QEUH-1CA09EA/2021, Scotland/QEUH-1CA09F9/2021, Scotland/QEUH-1CA0A05/2021, Scotland/QEUH-1CA0A14/2021, Scotland/QEUH-1CA0A23/2021, Scotland/QEUH-1CBF7C0/2021, Scotland/QEUH-1CBF7DF/2021, Scotland/QEUH-1CBF7EE/2021, Scotland/QEUH-1CBF836/2021, Scotland/QEUH-1CBF845/2021, Scotland/QEUH-1CBF854/2021, Scotland/QEUH-1CBF863/2021, Scotland/QEUH-1CBF872/2021, Scotland/QEUH-1CBF881/2021, Scotland/QEUH-1CBF8CD/2021, Scotland/QEUH-1CBF906/2021, Scotland/QEUH-1CBF915/2021, Scotland/QEUH-1CBF99D/2021, Scotland/QEUH-1CBF9BB/2021, Scotland/QEUH-1CBF9CA/2021, Scotland/QEUH-1CBF9D9/2021, Scotland/QEUH-1CBFA12/2021, Scotland/QEUH-1CBFA21/2021, Scotland/QEUH-1CBFA30/2021, Scotland/QEUH-1CBFA5E/2021, Scotland/QEUH-1CBFAB8/2021, Scotland/QEUH-1CBFAC7/2021, Scotland/QEUH-1CBFAD6/2021, Scotland/QEUH-1CBFAE5/2021, Scotland/QEUH-1CBFAF4/2021, Scotland/QEUH-1CBFB4C/2021, Scotland/QEUH-1CBFB79/2021, Scotland/QEUH-1CBFBF1/2021, Scotland/QEUH-1CBFC0D/2021, Scotland/QEUH-1CBFC94/2021, Scotland/QEUH-1CBFCA3/2021, Scotland/QEUH-1CBFCC1/2021, Scotland/QEUH-1CBFCD0/2021, Scotland/QEUH-1CBFCEF/2021, Scotland/QEUH-1CBFCFE/2021, Scotland/QEUH-1CBFD37/2021, Scotland/QEUH-1CBFD46/2021, Scotland/QEUH-1CBFD55/2021, Scotland/QEUH-1CC0F5B/2021, Scotland/QEUH-1CC0F6A/2021, Scotland/QEUH-1CC0F79/2021, Scotland/QEUH-1CC0F88/2021, Scotland/QEUH-1CC0F97/2021, Scotland/QEUH-1CC100C/2021, Scotland/QEUH-1CC1057/2021, Scotland/QEUH-1CC10C0/2021, Scotland/QEUH-1CC10DF/2021, Scotland/QEUH-1CC10FD/2021, Scotland/QEUH-1CC1127/2021, Scotland/QEUH-1CC1136/2021, Scotland/QEUH-1CC1172/2021, Scotland/QEUH-1CC1181/2021, Scotland/QEUH-1CC1190/2021, Scotland/QEUH-1CC11BE/2021, Scotland/QEUH-1CC11CD/2021, Scotland/QEUH-1CC1233/2021, Scotland/QEUH-1CC1242/2021, Scotland/QEUH-1CC1251/2021, Scotland/QEUH-1CC1303/2021, Scotland/QEUH-1CC1312/2021, Scotland/QEUH-1CC1321/2021, Scotland/QEUH-1CC1330/2021, Scotland/QEUH-1CC136D/2021, Scotland/QEUH-1CC144C/2021, Scotland/QEUH-1CC1497/2021, Scotland/QEUH-1CC14A6/2021, Scotland/QEUH-1CC14B5/2021, Scotland/QEUH-1CC2CBC/2021, Scotland/QEUH-1CC2D5F/2021, Scotland/QEUH-1CC2D6E/2021, Scotland/QEUH-1CC2E01/2021, Scotland/QEUH-1CC2EB6/2021, Scotland/QEUH-1CC2EC5/2021, Scotland/QEUH-1CC2EF2/2021, Scotland/QEUH-1CC2F1D/2021, Scotland/QEUH-1CC2F2C/2021, Scotland/QEUH-1CC2F59/2021, Scotland/QEUH-1CC2FE0/2021, Scotland/QEUH-1CC2FFF/2021, Scotland/QEUH-1CC3055/2021, Scotland/QEUH-1CC3064/2021, Scotland/QEUH-1CC30A0/2021, Scotland/QEUH-1CC30CE/2021, Scotland/QEUH-1CC30DD/2021, Scotland/QEUH-1CC3125/2021, Scotland/QEUH-1CC3152/2021, Scotland/QEUH-1CC3161/2021, Scotland/QEUH-1CC319E/2021, Scotland/QEUH-1CC325F/2021, Scotland/QEUH-1CC9C4C/2021, Scotland/QEUH-1CC9C6A/2021, Scotland/QEUH-1CC9C79/2021, Scotland/QEUH-1CC9C88/2021, Scotland/QEUH-1CC9C97/2021, Scotland/QEUH-1CC9CE2/2021, Scotland/QEUH-1CC9CF1/2021, Scotland/QEUH-1CC9D0D/2021, Scotland/QEUH-1CC9D1C/2021, Scotland/QEUH-1CC9D2B/2021, Scotland/QEUH-1CC9D3A/2021, Scotland/QEUH-1CC9DA3/2021, Scotland/QEUH-1CC9DEF/2021, Scotland/QEUH-1CC9DFE/2021, Scotland/QEUH-1CC9E0A/2021, Scotland/QEUH-1CC9E19/2021, Scotland/QEUH-1CC9E28/2021, Scotland/QEUH-1CC9E46/2021, Scotland/QEUH-1CC9E55/2021, Scotland/QEUH-1CC9E64/2021, Scotland/QEUH-1CC9E82/2021, Scotland/QEUH-1CC9EBF/2021, Scotland/QEUH-1CC9ECE/2021, Scotland/QEUH-1CC9EDD/2021, Scotland/QEUH-1CC9F43/2021, Scotland/QEUH-1CC9F52/2021, Scotland/QEUH-1CC9F61/2021, Scotland/QEUH-1CC9F70/2021, Scotland/QEUH-1CC9FAD/2021, Scotland/QEUH-1CC9FCB/2021, Scotland/QEUH-1CC9FDA/2021, Scotland/QEUH-1CC9FE9/2021, Scotland/QEUH-1CCA003/2021, Scotland/QEUH-1CCA012/2021, Scotland/QEUH-1CCA021/2021, Scotland/QEUH-1CCA030/2021, Scotland/QEUH-1CCA04F/2021, Scotland/QEUH-1CCA05E/2021, Scotland/QEUH-1CCA0A9/2021, Scotland/QEUH-1CCA0C7/2021, Scotland/QEUH-1CCA0D6/2021, Scotland/QEUH-1CCA0F4/2021, Scotland/QEUH-1CCA100/2021, Scotland/QEUH-1CCA11F/2021, Scotland/QEUH-1CCA12E/2021, Scotland/QEUH-1CCA14C/2021, Scotland/QEUH-1CCA179/2021, Scotland/QEUH-1CCA188/2021, Scotland/QEUH-1CCA197/2021, Scotland/QEUH-1CCA1A6/2021, Scotland/QEUH-1CCA1B5/2021, Scotland/QEUH-1CCB3BE/2021, Scotland/QEUH-1CCB3CD/2021, Scotland/QEUH-1CCB3DC/2021, Scotland/QEUH-1CCB3EB/2021, Scotland/QEUH-1CCB3FA/2021, Scotland/QEUH-1CCB415/2021, Scotland/QEUH-1CCB424/2021, Scotland/QEUH-1CCB433/2021, Scotland/QEUH-1CCB442/2021, Scotland/QEUH-1CCB451/2021, Scotland/QEUH-1CCB460/2021, Scotland/QEUH-1CCB47F/2021, Scotland/QEUH-1CCB49D/2021, Scotland/QEUH-1CCB4BB/2021, Scotland/QEUH-1CCB4D9/2021, Scotland/QEUH-1CCB4F7/2021, Scotland/QEUH-1CCB512/2021, Scotland/QEUH-1CCB54F/2021, Scotland/QEUH-1CCB58B/2021, Scotland/QEUH-1CCB5B8/2021, Scotland/QEUH-1CCB5C7/2021, Scotland/QEUH-1CCB5E5/2021, Scotland/QEUH-1CCB5F4/2021, Scotland/QEUH-1CCB61F/2021, Scotland/QEUH-1CCB679/2021, Scotland/QEUH-1CCB697/2021, Scotland/QEUH-1CCB6A6/2021, Scotland/QEUH-1CCB6B5/2021, Scotland/QEUH-1CCB6C4/2021, Scotland/QEUH-1CCB6D3/2021, Scotland/QEUH-1CCB6E2/2021, Scotland/QEUH-1CCB70D/2021, Scotland/QEUH-1CCB758/2021, Scotland/QEUH-1CCB785/2021, Scotland/QEUH-1CCB7C1/2021, Scotland/QEUH-1CCB7D0/2021, Scotland/QEUH-1CCB7FE/2021, Scotland/QEUH-1CCB80A/2021, Scotland/QEUH-1CCB855/2021, Scotland/QEUH-1CCB882/2021, Scotland/QEUH-1CCB8CE/2021, Scotland/QEUH-1CCB8DD/2021, Scotland/QEUH-1CCB8EC/2021, Scotland/QEUH-1CCB8FB/2021, Scotland/QEUH-1CCB925/2021, Scotland/QEUH-1CCB943/2021, Scotland/QEUH-1CCB970/2021, Scotland/QEUH-1CCB98F/2021, Scotland/QEUH-1CCD12B/2021, Scotland/QEUH-1CCD185/2021, Scotland/QEUH-1CCD1A3/2021, Scotland/QEUH-1CCD1D0/2021, Scotland/QEUH-1CCD1EF/2021, Scotland/QEUH-1CCD20A/2021, Scotland/QEUH-1CCD228/2021, Scotland/QEUH-1CCD237/2021, Scotland/QEUH-1CCD255/2021, Scotland/QEUH-1CCD291/2021, Scotland/QEUH-1CCD2CE/2021, Scotland/QEUH-1CCD2DD/2021, Scotland/QEUH-1CCD334/2021, Scotland/QEUH-1CCD370/2021, Scotland/QEUH-1CCD38F/2021, Scotland/QEUH-1CCD39E/2021, Scotland/QEUH-1CCD3AD/2021, Scotland/QEUH-1CCD3BC/2021, Scotland/QEUH-1CCD3CB/2021, Scotland/QEUH-1CCD3DA/2021, Scotland/QEUH-1CCD3E9/2021, Scotland/QEUH-1CCD49B/2021, Scotland/QEUH-1CCD4B9/2021, Scotland/QEUH-1CCD4D7/2021, Scotland/QEUH-1CCD4E6/2021, Scotland/QEUH-1CCD4F5/2021, Scotland/QEUH-1CCD501/2021, Scotland/QEUH-1CCD52F/2021, Scotland/QEUH-1CCD53E/2021, Scotland/QEUH-1CCD54D/2021, Scotland/QEUH-1CCD55C/2021, Scotland/QEUH-1CCD56B/2021, Scotland/QEUH-1CCD589/2021, Scotland/QEUH-1CCD598/2021, Scotland/QEUH-1CCD5B6/2021, Scotland/QEUH-1CCD5C5/2021, Scotland/QEUH-1CCD5D4/2021, Scotland/QEUH-1CCD60E/2021, Scotland/QEUH-1CCD61D/2021, Scotland/QEUH-1CCD63B/2021, Scotland/QEUH-1CCD6D1/2021, Scotland/QEUH-1CCD6E0/2021, Scotland/QEUH-1CCE8E9/2021, Scotland/QEUH-1CCE8F8/2021, Scotland/QEUH-1CCE904/2021, Scotland/QEUH-1CCE913/2021, Scotland/QEUH-1CCE940/2021, Scotland/QEUH-1CCE9B9/2021, Scotland/QEUH-1CCE9D7/2021, Scotland/QEUH-1CCE9F5/2021, Scotland/QEUH-1CCEA10/2021, Scotland/QEUH-1CCEA2F/2021, Scotland/QEUH-1CCEA3E/2021, Scotland/QEUH-1CCEA6B/2021, Scotland/QEUH-1CCEA89/2021, Scotland/QEUH-1CCEA98/2021, Scotland/QEUH-1CCEAA7/2021, Scotland/QEUH-1CCEAB6/2021, Scotland/QEUH-1CCEAC5/2021, Scotland/QEUH-1CCEAD4/2021, Scotland/QEUH-1CCEAE3/2021, Scotland/QEUH-1CCEAF2/2021, Scotland/QEUH-1CCEB1D/2021, Scotland/QEUH-1CCEB3B/2021, Scotland/QEUH-1CCEB59/2021, Scotland/QEUH-1CCEB68/2021, Scotland/QEUH-1CCEB95/2021, Scotland/QEUH-1CCEBA4/2021, Scotland/QEUH-1CCEBB3/2021, Scotland/QEUH-1CCEC0B/2021, Scotland/QEUH-1CCEC1A/2021, Scotland/QEUH-1CCEC29/2021, Scotland/QEUH-1CCEC38/2021, Scotland/QEUH-1CCEC47/2021, Scotland/QEUH-1CCEC56/2021, Scotland/QEUH-1CCEC65/2021, Scotland/QEUH-1CCEC74/2021, Scotland/QEUH-1CCECA1/2021, Scotland/QEUH-1CCECED/2021, Scotland/QEUH-1CCED08/2021, Scotland/QEUH-1CCED26/2021, Scotland/QEUH-1CCED35/2021, Scotland/QEUH-1CCED44/2021, Scotland/QEUH-1CCED53/2021, Scotland/QEUH-1CCEDAE/2021, Scotland/QEUH-1CCEDBD/2021, Scotland/QEUH-1CCEDCC/2021, Scotland/QEUH-1CCEDDB/2021, Scotland/QEUH-1CCEDEA/2021, Scotland/QEUH-1CCEE14/2021, Scotland/QEUH-1CCEE32/2021, Scotland/QEUH-1CCEE41/2021, Scotland/QEUH-1CCEE50/2021, Scotland/QEUH-1CCEE6F/2021, Scotland/QEUH-1CD0635/2021, Scotland/QEUH-1CD0644/2021, Scotland/QEUH-1CD0653/2021, Scotland/QEUH-1CD0705/2021, Scotland/QEUH-1CD0723/2021, Scotland/QEUH-1CD0741/2021, Scotland/QEUH-1CD077E/2021, Scotland/QEUH-1CD07E7/2021, Scotland/QEUH-1CD0811/2021, Scotland/QEUH-1CD08A8/2021, Scotland/QEUH-1CD08D5/2021, Scotland/QEUH-1CD08E4/2021, Scotland/QEUH-1CD094B/2021, Scotland/QEUH-1CD0A2A/2021, Scotland/QEUH-1CD0A48/2021, Scotland/QEUH-1CD0A66/2021, Scotland/QEUH-1CD0A75/2021, Scotland/QEUH-1CD0AA2/2021, Scotland/QEUH-1CD0B18/2021, Scotland/QEUH-1CD0B27/2021, Scotland/QEUH-1CD0B36/2021, Scotland/QEUH-1CD0B45/2021, Scotland/QEUH-1CD0B54/2021, Scotland/QEUH-1CD0B81/2021, Scotland/QEUH-1CD0B90/2021, Scotland/QEUH-1CD1D7B/2021, Scotland/QEUH-1CD1DA8/2021, Scotland/QEUH-1CD1DC6/2021, Scotland/QEUH-1CD1DD5/2021, Scotland/QEUH-1CD1E0F/2021, Scotland/QEUH-1CD1E1E/2021, Scotland/QEUH-1CD1E2D/2021, Scotland/QEUH-1CD1E4B/2021, Scotland/QEUH-1CD1E5A/2021, Scotland/QEUH-1CD1E78/2021, Scotland/QEUH-1CD1E87/2021, Scotland/QEUH-1CD1EA5/2021, Scotland/QEUH-1CD1ED2/2021, Scotland/QEUH-1CD1EE1/2021, Scotland/QEUH-1CD1F0C/2021, Scotland/QEUH-1CD1F1B/2021, Scotland/QEUH-1CD1F2A/2021, Scotland/QEUH-1CD1F39/2021, Scotland/QEUH-1CD1F48/2021, Scotland/QEUH-1CD1F93/2021, Scotland/QEUH-1CD1FDF/2021, Scotland/QEUH-1CD1FFD/2021, Scotland/QEUH-1CD2017/2021, Scotland/QEUH-1CD2026/2021, Scotland/QEUH-1CD2035/2021, Scotland/QEUH-1CD2044/2021, Scotland/QEUH-1CD2062/2021, Scotland/QEUH-1CD2080/2021, Scotland/QEUH-1CD209F/2021, Scotland/QEUH-1CD20AE/2021, Scotland/QEUH-1CD20CC/2021, Scotland/QEUH-1CD20F9/2021, Scotland/QEUH-1CD2105/2021, Scotland/QEUH-1CD2132/2021, Scotland/QEUH-1CD2141/2021, Scotland/QEUH-1CD2150/2021, Scotland/QEUH-1CD216F/2021, Scotland/QEUH-1CD217E/2021, Scotland/QEUH-1CD218D/2021, Scotland/QEUH-1CD219C/2021, Scotland/QEUH-1CD21C9/2021, Scotland/QEUH-1CD21D8/2021, Scotland/QEUH-1CD2202/2021, Scotland/QEUH-1CD2211/2021, Scotland/QEUH-1CD2220/2021, Scotland/QEUH-1CD223F/2021, Scotland/QEUH-1CD226C/2021, Scotland/QEUH-1CD227B/2021, Scotland/QEUH-1CD2299/2021, Scotland/QEUH-1CD22A8/2021, Scotland/QEUH-1CD22D5/2021, Scotland/QEUH-1CD22E4/2021, Scotland/QEUH-1CD234B/2021, Scotland/QEUH-1CD235A/2021, Scotland/QEUH-1CD2369/2021, Scotland/QEUH-1CD2387/2021, Scotland/QEUH-1CD23B4/2021, Scotland/QEUH-1CD23D2/2021, Scotland/QEUH-1CD23F0/2021, Scotland/QEUH-1CD241B/2021, Scotland/QEUH-1CD2439/2021, Scotland/QEUH-1CD2448/2021, Scotland/QEUH-1CD2484/2021, Scotland/QEUH-1CD24C0/2021, Scotland/QEUH-1CD2509/2021, Scotland/QEUH-1CD2563/2021, Scotland/QEUH-1CD2572/2021, Scotland/QEUH-1CD2581/2021, Scotland/QEUH-1CD2590/2021, Scotland/QEUH-1CD25AF/2021, Scotland/QEUH-1CD25BE/2021, Scotland/QEUH-1CD25CD/2021, Scotland/QEUH-1CD25DC/2021, Scotland/QEUH-1CD2606/2021, Scotland/QEUH-1CD2624/2021, Scotland/QEUH-1CD2633/2021, Scotland/QEUH-1CD267F/2021, Scotland/QEUH-1CD268E/2021, Scotland/QEUH-1CD269D/2021, Scotland/QEUH-1CD26AC/2021, Scotland/QEUH-1CD26BB/2021, Scotland/QEUH-1CD26CA/2021, Scotland/QEUH-1CD26E8/2021, Scotland/QEUH-1CD26F7/2021, Scotland/QEUH-1CD2703/2021, Scotland/QEUH-1CD2712/2021, Scotland/QEUH-1CD2721/2021, Scotland/QEUH-1CD278B/2021, Scotland/QEUH-1CD279A/2021, Scotland/QEUH-1CD27B8/2021, Scotland/QEUH-1CD27F4/2021, Scotland/QEUH-1CD284C/2021, Scotland/QEUH-1CD285B/2021, Scotland/QEUH-1CD286A/2021, Scotland/QEUH-1CD2879/2021, Scotland/QEUH-1CD2888/2021, Scotland/QEUH-1CD28A6/2021, Scotland/QEUH-1CD28B5/2021, Scotland/QEUH-1CD28F1/2021, Scotland/QEUH-1CD290D/2021, Scotland/QEUH-1CD291C/2021, Scotland/QEUH-1CD3ADC/2021, Scotland/QEUH-1CD3AEB/2021, Scotland/QEUH-1CD3AFA/2021, Scotland/QEUH-1CD3B24/2021, Scotland/QEUH-1CD3B33/2021, Scotland/QEUH-1CD3B51/2021, Scotland/QEUH-1CD3B60/2021, Scotland/QEUH-1CD3B8E/2021, Scotland/QEUH-1CD3B9D/2021, Scotland/QEUH-1CD3BAC/2021, Scotland/QEUH-1CD3BD9/2021, Scotland/QEUH-1CD3BE8/2021, Scotland/QEUH-1CD3C4F/2021, Scotland/QEUH-1CD3C5E/2021, Scotland/QEUH-1CD3C8B/2021, Scotland/QEUH-1CD3C9A/2021, Scotland/QEUH-1CD3CD6/2021, Scotland/QEUH-1CD3CE5/2021, Scotland/QEUH-1CD3CF4/2021, Scotland/QEUH-1CD3D2E/2021, Scotland/QEUH-1CD3D3D/2021, Scotland/QEUH-1CD3D4C/2021, Scotland/QEUH-1CD3D79/2021, Scotland/QEUH-1CD3DB5/2021, Scotland/QEUH-1CD3DC4/2021, Scotland/QEUH-1CD3DD3/2021, Scotland/QEUH-1CD3E0D/2021, Scotland/QEUH-1CD3E1C/2021, Scotland/QEUH-1CD3E2B/2021, Scotland/QEUH-1CD3E49/2021, Scotland/QEUH-1CD3E76/2021, Scotland/QEUH-1CD3EA3/2021, Scotland/QEUH-1CD3EC1/2021, Scotland/QEUH-1CD3ED0/2021, Scotland/QEUH-1CD3EFE/2021, Scotland/QEUH-1CD3F0A/2021, Scotland/QEUH-1CD3F19/2021, Scotland/QEUH-1CD3F28/2021, Scotland/QEUH-1CD3F73/2021, Scotland/QEUH-1CD3F82/2021, Scotland/QEUH-1CD3FA0/2021, Scotland/QEUH-1CD4006/2021, Scotland/QEUH-1CD4015/2021, Scotland/QEUH-1CD4033/2021, Scotland/QEUH-1CD4042/2021, Scotland/QEUH-1CD4051/2021, Scotland/QEUH-1CD407F/2021, Scotland/QEUH-1CD408E/2021, Scotland/QEUH-1CD409D/2021, Scotland/QEUH-1CD40AC/2021, Scotland/QEUH-1CD46B9/2021, Scotland/QEUH-1CD46C8/2021, Scotland/QEUH-1CD4701/2021, Scotland/QEUH-1CD4710/2021, Scotland/QEUH-1CD472F/2021, Scotland/QEUH-1CD474D/2021, Scotland/QEUH-1CD475C/2021, Scotland/QEUH-1CD476B/2021, Scotland/QEUH-1CD477A/2021, Scotland/QEUH-1CD4789/2021, Scotland/QEUH-1CD4798/2021, Scotland/QEUH-1CD47B6/2021, Scotland/QEUH-1CD47D4/2021, Scotland/QEUH-1CD480E/2021, Scotland/QEUH-1CD481D/2021, Scotland/QEUH-1CD483B/2021, Scotland/QEUH-1CD4859/2021, Scotland/QEUH-1CD4868/2021, Scotland/QEUH-1CD4877/2021, Scotland/QEUH-1CD4886/2021, Scotland/QEUH-1CD4895/2021, Scotland/QEUH-1CD48D1/2021, Scotland/QEUH-1CD48E0/2021, Scotland/QEUH-1CD4929/2021, Scotland/QEUH-1CD4938/2021, Scotland/QEUH-1CD4947/2021, Scotland/QEUH-1CD4956/2021, Scotland/QEUH-1CD4974/2021, Scotland/QEUH-1CD4983/2021, Scotland/QEUH-1CD49CF/2021, Scotland/QEUH-1CD49DE/2021, Scotland/QEUH-1CD49FC/2021, Scotland/QEUH-1CD4A08/2021, Scotland/QEUH-1CD4A17/2021, Scotland/QEUH-1CD4A53/2021, Scotland/QEUH-1CD4A62/2021, Scotland/QEUH-1CD4A9F/2021, Scotland/QEUH-1CD4ACC/2021, Scotland/QEUH-1CD4AF9/2021, Scotland/QEUH-1CD4B05/2021, Scotland/QEUH-1CD4B23/2021, Scotland/QEUH-1CD4B32/2021, Scotland/QEUH-1CD4B41/2021, Scotland/QEUH-1CD4B50/2021, Scotland/QEUH-1CD4B6F/2021, Scotland/QEUH-1CD4BAB/2021, Scotland/QEUH-1CD4BC9/2021, Scotland/QEUH-1CD4C02/2021, Scotland/QEUH-1CD4C11/2021, Scotland/QEUH-1CD4C20/2021, Scotland/QEUH-1CD4C3F/2021, Scotland/QEUH-1CD4C4E/2021, Scotland/QEUH-1CD4C5D/2021, Scotland/QEUH-1CD6408/2021, Scotland/QEUH-1CD6417/2021, Scotland/QEUH-1CD6435/2021, Scotland/QEUH-1CD6471/2021, Scotland/QEUH-1CD6480/2021, Scotland/QEUH-1CD649F/2021, Scotland/QEUH-1CD64BD/2021, Scotland/QEUH-1CD64DB/2021, Scotland/QEUH-1CD64EA/2021, Scotland/QEUH-1CD6514/2021, Scotland/QEUH-1CD6523/2021, Scotland/QEUH-1CD6532/2021, Scotland/QEUH-1CD6541/2021, Scotland/QEUH-1CD658D/2021, Scotland/QEUH-1CD65BA/2021, Scotland/QEUH-1CD65C9/2021, Scotland/QEUH-1CD65E7/2021, Scotland/QEUH-1CD6611/2021, Scotland/QEUH-1CD6620/2021, Scotland/QEUH-1CD665D/2021, Scotland/QEUH-1CD6699/2021, Scotland/QEUH-1CD66B7/2021, Scotland/QEUH-1CD66D5/2021, Scotland/QEUH-1CD66E4/2021, Scotland/QEUH-1CD670F/2021, Scotland/QEUH-1CD671E/2021, Scotland/QEUH-1CD672D/2021, Scotland/QEUH-1CD673C/2021, Scotland/QEUH-1CD674B/2021, Scotland/QEUH-1CD675A/2021, Scotland/QEUH-1CD6769/2021, Scotland/QEUH-1CD6796/2021, Scotland/QEUH-1CD67B4/2021, Scotland/QEUH-1CD67E1/2021, Scotland/QEUH-1CD67F0/2021, Scotland/QEUH-1CD682A/2021, Scotland/QEUH-1CD6839/2021, Scotland/QEUH-1CD6857/2021, Scotland/QEUH-1CD6866/2021, Scotland/QEUH-1CD6884/2021, Scotland/QEUH-1CD68B1/2021, Scotland/QEUH-1CD68C0/2021, Scotland/QEUH-1CD68DF/2021, Scotland/QEUH-1CD6945/2021, Scotland/QEUH-1CD6963/2021, Scotland/QEUH-1CD6972/2021, Scotland/QEUH-1CD69AF/2021, Scotland/QEUH-1CD69BE/2021, Scotland/QEUH-1CD9308/2021, Scotland/QEUH-1CD9317/2021, Scotland/QEUH-1CD9326/2021, Scotland/QEUH-1CD9353/2021, Scotland/QEUH-1CD9362/2021, Scotland/QEUH-1CD9371/2021, Scotland/QEUH-1CD9380/2021, Scotland/QEUH-1CD939F/2021, Scotland/QEUH-1CD93DB/2021, Scotland/QEUH-1CD93F9/2021, Scotland/QEUH-1CD9414/2021, Scotland/QEUH-1CD9432/2021, Scotland/QEUH-1CD9450/2021, Scotland/QEUH-1CD946F/2021, Scotland/QEUH-1CD949C/2021, Scotland/QEUH-1CD94AB/2021, Scotland/QEUH-1CD94C9/2021, Scotland/QEUH-1CD94E7/2021, Scotland/QEUH-1CD94F6/2021, Scotland/QEUH-1CD9520/2021, Scotland/QEUH-1CD9599/2021, Scotland/QEUH-1CD95A8/2021, Scotland/QEUH-1CD95B7/2021, Scotland/QEUH-1CD95C6/2021, Scotland/QEUH-1CD960F/2021, Scotland/QEUH-1CD962D/2021, Scotland/QEUH-1CD9687/2021, Scotland/QEUH-1CD96A5/2021, Scotland/QEUH-1CD96B4/2021, Scotland/QEUH-1CD96C3/2021, Scotland/QEUH-1CD96D2/2021, Scotland/QEUH-1CD96E1/2021, Scotland/QEUH-1CD96F0/2021, Scotland/QEUH-1CD97A2/2021, Scotland/QEUH-1CD97C0/2021, Scotland/QEUH-1CD97DF/2021, Scotland/QEUH-1CD97FD/2021, Scotland/QEUH-1CD9827/2021, Scotland/QEUH-1CD9836/2021, Scotland/QEUH-1CD9854/2021, Scotland/QEUH-1CD9863/2021, Scotland/QEUH-1CD9881/2021, Scotland/QEUH-1CD9890/2021, Scotland/QEUH-1CD98AF/2021, Scotland/QEUH-1CDAA7B/2021, Scotland/QEUH-1CDAA8A/2021, Scotland/QEUH-1CDAAA8/2021, Scotland/QEUH-1CDAAB7/2021, Scotland/QEUH-1CDAAC6/2021, Scotland/QEUH-1CDAAD5/2021, Scotland/QEUH-1CDAAF3/2021, Scotland/QEUH-1CDAB0F/2021, Scotland/QEUH-1CDAB3C/2021, Scotland/QEUH-1CDAB69/2021, Scotland/QEUH-1CDAB78/2021, Scotland/QEUH-1CDAB87/2021, Scotland/QEUH-1CDAB96/2021, Scotland/QEUH-1CDABB4/2021, Scotland/QEUH-1CDABD2/2021, Scotland/QEUH-1CDABE1/2021, Scotland/QEUH-1CDABF0/2021, Scotland/QEUH-1CDAC0C/2021, Scotland/QEUH-1CDAC1B/2021, Scotland/QEUH-1CDAC2A/2021, Scotland/QEUH-1CDAC39/2021, Scotland/QEUH-1CDAC48/2021, Scotland/QEUH-1CDAC57/2021, Scotland/QEUH-1CDAC66/2021, Scotland/QEUH-1CDAC93/2021, Scotland/QEUH-1CDACA2/2021, Scotland/QEUH-1CDACB1/2021, Scotland/QEUH-1CDACC0/2021, Scotland/QEUH-1CDACFD/2021, Scotland/QEUH-1CDAD09/2021, Scotland/QEUH-1CDAD27/2021, Scotland/QEUH-1CDAD36/2021, Scotland/QEUH-1CDAD45/2021, Scotland/QEUH-1CDAD54/2021, Scotland/QEUH-1CDAD72/2021, Scotland/QEUH-1CDAD81/2021, Scotland/QEUH-1CDAD90/2021, Scotland/QEUH-1CDADBE/2021, Scotland/QEUH-1CDAE06/2021, Scotland/QEUH-1CDAE15/2021, Scotland/QEUH-1CDAE24/2021, Scotland/QEUH-1CDAE33/2021, Scotland/QEUH-1CDAE42/2021, Scotland/QEUH-1CDAE60/2021, Scotland/QEUH-1CDAE7F/2021, Scotland/QEUH-1CDAE8E/2021, Scotland/QEUH-1CDAE9D/2021, Scotland/QEUH-1CDAEAC/2021, Scotland/QEUH-1CDAEE8/2021, Scotland/QEUH-1CDAEF7/2021, Scotland/QEUH-1CDAF03/2021, Scotland/QEUH-1CDAF12/2021, Scotland/QEUH-1CDAF30/2021, Scotland/QEUH-1CDAF7C/2021, Scotland/QEUH-1CDAF9A/2021, Scotland/QEUH-1CDAFA9/2021, Scotland/QEUH-1CDAFB8/2021, Scotland/QEUH-1CDAFC7/2021, Scotland/QEUH-1CDAFD6/2021, Scotland/QEUH-1CDAFE5/2021, Scotland/QEUH-1CDAFF4/2021, Scotland/QEUH-1CDB00F/2021, Scotland/QEUH-1CDB01E/2021, Scotland/QEUH-1CDB02D/2021, Scotland/QEUH-1CDC7EB/2021, Scotland/QEUH-1CDC7FA/2021, Scotland/QEUH-1CDC806/2021, Scotland/QEUH-1CDC815/2021, Scotland/QEUH-1CDC833/2021, Scotland/QEUH-1CDC842/2021, Scotland/QEUH-1CDC860/2021, Scotland/QEUH-1CDC87F/2021, Scotland/QEUH-1CDC89D/2021, Scotland/QEUH-1CDC8AC/2021, Scotland/QEUH-1CDC8BB/2021, Scotland/QEUH-1CDC9A9/2021, Scotland/QEUH-1CDC9B8/2021, Scotland/QEUH-1CDC9E5/2021, Scotland/QEUH-1CDC9F4/2021, Scotland/QEUH-1CDCA00/2021, Scotland/QEUH-1CDCA2E/2021, Scotland/QEUH-1CDCA3D/2021, Scotland/QEUH-1CDCA4C/2021, Scotland/QEUH-1CDCA6A/2021, Scotland/QEUH-1CDCA79/2021, Scotland/QEUH-1CDCA88/2021, Scotland/QEUH-1CDCA97/2021, Scotland/QEUH-1CDCAC4/2021, Scotland/QEUH-1CDCAD3/2021, Scotland/QEUH-1CDCAE2/2021, Scotland/QEUH-1CDCAF1/2021, Scotland/QEUH-1CDCB0D/2021, Scotland/QEUH-1CDCB1C/2021, Scotland/QEUH-1CDCB2B/2021, Scotland/QEUH-1CDCB3A/2021, Scotland/QEUH-1CDCB49/2021, Scotland/QEUH-1CDCB76/2021, Scotland/QEUH-1CDCB85/2021, Scotland/QEUH-1CDCBB2/2021, Scotland/QEUH-1CDCBFE/2021, Scotland/QEUH-1CDCC0A/2021, Scotland/QEUH-1CDCC19/2021, Scotland/QEUH-1CDCC46/2021, Scotland/QEUH-1CDCC55/2021, Scotland/QEUH-1CDCC91/2021, Scotland/QEUH-1CDCCA0/2021, Scotland/QEUH-1CDCCBF/2021, Scotland/QEUH-1CDCCDD/2021, Scotland/QEUH-1CDCCFB/2021, Scotland/QEUH-1CDCD07/2021, Scotland/QEUH-1CDCD34/2021, Scotland/QEUH-1CDCD43/2021, Scotland/QEUH-1CDCD52/2021, Scotland/QEUH-1CDCD61/2021, Scotland/QEUH-1CDCD70/2021, Scotland/QEUH-1CDCD8F/2021, Scotland/QEUH-1CDCDAD/2021, Scotland/QEUH-1CDD97B/2021, Scotland/QEUH-1CDD98A/2021, Scotland/QEUH-1CDD999/2021, Scotland/QEUH-1CDD9B7/2021, Scotland/QEUH-1CDD9D5/2021, Scotland/QEUH-1CDDA0F/2021, Scotland/QEUH-1CDDA5A/2021, Scotland/QEUH-1CDDA69/2021, Scotland/QEUH-1CDDA78/2021, Scotland/QEUH-1CDDA96/2021, Scotland/QEUH-1CDDAA5/2021, Scotland/QEUH-1CDDAE1/2021, Scotland/QEUH-1CDDB0C/2021, Scotland/QEUH-1CDDB2A/2021, Scotland/QEUH-1CDDB48/2021, Scotland/QEUH-1CDDB75/2021, Scotland/QEUH-1CDDBC0/2021, Scotland/QEUH-1CDDBEE/2021, Scotland/QEUH-1CDDC09/2021, Scotland/QEUH-1CDDC27/2021, Scotland/QEUH-1CDDC36/2021, Scotland/QEUH-1CDDC54/2021, Scotland/QEUH-1CDDC63/2021, Scotland/QEUH-1CDDC72/2021, Scotland/QEUH-1CDDC81/2021, Scotland/QEUH-1CDDC90/2021, Scotland/QEUH-1CDDCAF/2021, Scotland/QEUH-1CDDCBE/2021, Scotland/QEUH-1CDDCDC/2021, Scotland/QEUH-1CDDCFA/2021, Scotland/QEUH-1CDDD06/2021, Scotland/QEUH-1CDDD15/2021, Scotland/QEUH-1CDDD33/2021, Scotland/QEUH-1CDDD60/2021, Scotland/QEUH-1CDDDAC/2021, Scotland/QEUH-1CDDDCA/2021, Scotland/QEUH-1CDDE21/2021, Scotland/QEUH-1CDDE30/2021, Scotland/QEUH-1CDDE4F/2021, Scotland/QEUH-1CDDE5E/2021, Scotland/QEUH-1CDDE6D/2021, Scotland/QEUH-1CDDE7C/2021, Scotland/QEUH-1CDDE9A/2021, Scotland/QEUH-1CDDEA9/2021, Scotland/QEUH-1CDDEB8/2021, Scotland/QEUH-1CDDEC7/2021, Scotland/QEUH-1CDDED6/2021, Scotland/QEUH-1CDDEE5/2021, Scotland/QEUH-1CDDF00/2021, Scotland/QEUH-1CDDF1F/2021, Scotland/QEUH-1CDDF2E/2021, Scotland/QEUH-1CDDF3D/2021, Scotland/QEUH-1CDDF4C/2021, Scotland/QEUH-1CDF6DC/2021, Scotland/QEUH-1CDF6EB/2021, Scotland/QEUH-1CDF6FA/2021, Scotland/QEUH-1CDF706/2021, Scotland/QEUH-1CDF733/2021, Scotland/QEUH-1CDF760/2021, Scotland/QEUH-1CDF78E/2021, Scotland/QEUH-1CDF79D/2021, Scotland/QEUH-1CDF7AC/2021, Scotland/QEUH-1CDF7BB/2021, Scotland/QEUH-1CDF7D9/2021, Scotland/QEUH-1CDF821/2021, Scotland/QEUH-1CDF830/2021, Scotland/QEUH-1CDF84F/2021, Scotland/QEUH-1CDF85E/2021, Scotland/QEUH-1CDF8B8/2021, Scotland/QEUH-1CDF8C7/2021, Scotland/QEUH-1CDF8D6/2021, Scotland/QEUH-1CDF8E5/2021, Scotland/QEUH-1CDF8F4/2021, Scotland/QEUH-1CDF91F/2021, Scotland/QEUH-1CDF94C/2021, Scotland/QEUH-1CDF95B/2021, Scotland/QEUH-1CDF96A/2021, Scotland/QEUH-1CDF979/2021, Scotland/QEUH-1CDF988/2021, Scotland/QEUH-1CDF997/2021, Scotland/QEUH-1CDF9A6/2021, Scotland/QEUH-1CDF9C4/2021, Scotland/QEUH-1CDF9D3/2021, Scotland/QEUH-1CDF9E2/2021, Scotland/QEUH-1CDFA0D/2021, Scotland/QEUH-1CDFA58/2021, Scotland/QEUH-1CDFA85/2021, Scotland/QEUH-1CDFA94/2021, Scotland/QEUH-1CDFAA3/2021, Scotland/QEUH-1CDFAB2/2021, Scotland/QEUH-1CDFAC1/2021, Scotland/QEUH-1CDFAEF/2021, Scotland/QEUH-1CDFAFE/2021, Scotland/QEUH-1CDFB28/2021, Scotland/QEUH-1CDFB37/2021, Scotland/QEUH-1CDFB73/2021, Scotland/QEUH-1CDFB91/2021, Scotland/QEUH-1CDFBCE/2021, Scotland/QEUH-1CDFBEC/2021, Scotland/QEUH-1CDFBFB/2021, Scotland/QEUH-1CDFC07/2021, Scotland/QEUH-1CDFC16/2021, Scotland/QEUH-1CDFC34/2021, Scotland/QEUH-1CDFCAD/2021, Scotland/QEUH-1CE0878/2021, Scotland/QEUH-1CE0896/2021, Scotland/QEUH-1CE08A5/2021, Scotland/QEUH-1CE08B4/2021, Scotland/QEUH-1CE08C3/2021, Scotland/QEUH-1CE08D2/2021, Scotland/QEUH-1CE08E1/2021, Scotland/QEUH-1CE08F0/2021, Scotland/QEUH-1CE091B/2021, Scotland/QEUH-1CE092A/2021, Scotland/QEUH-1CE0939/2021, Scotland/QEUH-1CE0948/2021, Scotland/QEUH-1CE0975/2021, Scotland/QEUH-1CE0984/2021, Scotland/QEUH-1CE0993/2021, Scotland/QEUH-1CE09B1/2021, Scotland/QEUH-1CE09C0/2021, Scotland/QEUH-1CE09DF/2021, Scotland/QEUH-1CE09EE/2021, Scotland/QEUH-1CE09FD/2021, Scotland/QEUH-1CE0A36/2021, Scotland/QEUH-1CE0A45/2021, Scotland/QEUH-1CE0A54/2021, Scotland/QEUH-1CE0A72/2021, Scotland/QEUH-1CE0A81/2021, Scotland/QEUH-1CE0A90/2021, Scotland/QEUH-1CE0AAF/2021, Scotland/QEUH-1CE0ABE/2021, Scotland/QEUH-1CE0ACD/2021, Scotland/QEUH-1CE0ADC/2021, Scotland/QEUH-1CE0AFA/2021, Scotland/QEUH-1CE0B06/2021, Scotland/QEUH-1CE0B15/2021, Scotland/QEUH-1CE0B33/2021, Scotland/QEUH-1CE0B42/2021, Scotland/QEUH-1CE0B51/2021, Scotland/QEUH-1CE0B60/2021, Scotland/QEUH-1CE0B8E/2021, Scotland/QEUH-1CE0B9D/2021, Scotland/QEUH-1CE0BAC/2021, Scotland/QEUH-1CE0BCA/2021, Scotland/QEUH-1CE0BD9/2021, Scotland/QEUH-1CE0BE8/2021, Scotland/QEUH-1CE0BF7/2021, Scotland/QEUH-1CE0C12/2021, Scotland/QEUH-1CE0C21/2021, Scotland/QEUH-1CE0C4F/2021, Scotland/QEUH-1CE0C5E/2021, Scotland/QEUH-1CE0C6D/2021, Scotland/QEUH-1CE0C7C/2021, Scotland/QEUH-1CE0C8B/2021, Scotland/QEUH-1CE1A35/2021, Scotland/QEUH-1CE1A62/2021, Scotland/QEUH-1CE1A71/2021, Scotland/QEUH-1CE1AAE/2021, Scotland/QEUH-1CE1ABD/2021, Scotland/QEUH-1CE1AF9/2021, Scotland/QEUH-1CE1B05/2021, Scotland/QEUH-1CE1B14/2021, Scotland/QEUH-1CE1B32/2021, Scotland/QEUH-1CE1B41/2021, Scotland/QEUH-1CE1B50/2021, Scotland/QEUH-1CE1B6F/2021, Scotland/QEUH-1CE1B9C/2021, Scotland/QEUH-1CE1BAB/2021, Scotland/QEUH-1CE1BBA/2021, Scotland/QEUH-1CE1BD8/2021, Scotland/QEUH-1CE1BF6/2021, Scotland/QEUH-1CE1C11/2021, Scotland/QEUH-1CE1C20/2021, Scotland/QEUH-1CE1C3F/2021, Scotland/QEUH-1CE1C5D/2021, Scotland/QEUH-1CE1C6C/2021, Scotland/QEUH-1CE1C7B/2021, Scotland/QEUH-1CE1C8A/2021, Scotland/QEUH-1CE1C99/2021, Scotland/QEUH-1CE1CA8/2021, Scotland/QEUH-1CE1CB7/2021, Scotland/QEUH-1CE1CC6/2021, Scotland/QEUH-1CE1CF3/2021, Scotland/QEUH-1CE1D0F/2021, Scotland/QEUH-1CE1D2D/2021, Scotland/QEUH-1CE1D3C/2021, Scotland/QEUH-1CE1D69/2021, Scotland/QEUH-1CE1D96/2021, Scotland/QEUH-1CE1DA5/2021, Scotland/QEUH-1CE1E0C/2021, Scotland/QEUH-1CE1E66/2021, Scotland/QEUH-1CE1E75/2021, Scotland/QEUH-1CE1E93/2021, Scotland/QEUH-1CE1EA2/2021, Scotland/QEUH-1CE1EC0/2021, Scotland/QEUH-1CE1EDF/2021, Scotland/QEUH-1CE1EFD/2021, Scotland/QEUH-1CE1F09/2021, Scotland/QEUH-1CE1F27/2021, Scotland/QEUH-1CE1F63/2021, Scotland/QEUH-1CE1FBE/2021, Scotland/QEUH-1CE1FCD/2021, Scotland/QEUH-1CE1FDC/2021, Scotland/QEUH-1CE3198/2021, Scotland/QEUH-1CE31B6/2021, Scotland/QEUH-1CE31C5/2021, Scotland/QEUH-1CE31E3/2021, Scotland/QEUH-1CE31F2/2021, Scotland/QEUH-1CE323B/2021, Scotland/QEUH-1CE3259/2021, Scotland/QEUH-1CE3295/2021, Scotland/QEUH-1CE32D1/2021, Scotland/QEUH-1CE32E0/2021, Scotland/QEUH-1CE330B/2021, Scotland/QEUH-1CE331A/2021, Scotland/QEUH-1CE3329/2021, Scotland/QEUH-1CE3338/2021, Scotland/QEUH-1CE3347/2021, Scotland/QEUH-1CE3356/2021, Scotland/QEUH-1CE3374/2021, Scotland/QEUH-1CE33FC/2021, Scotland/QEUH-1CE3408/2021, Scotland/QEUH-1CE3417/2021, Scotland/QEUH-1CE3435/2021, Scotland/QEUH-1CE3444/2021, Scotland/QEUH-1CE3471/2021, Scotland/QEUH-1CE3480/2021, Scotland/QEUH-1CE34CC/2021, Scotland/QEUH-1CE3514/2021, Scotland/QEUH-1CE3532/2021, Scotland/QEUH-1CE358D/2021, Scotland/QEUH-1CE35C9/2021, Scotland/QEUH-1CE35D8/2021, Scotland/QEUH-1CE35E7/2021, Scotland/QEUH-1CE3602/2021, Scotland/QEUH-1CE364E/2021, Scotland/QEUH-1CE365D/2021, Scotland/QEUH-1CE366C/2021, Scotland/QEUH-1CE3699/2021, Scotland/QEUH-1CE36B7/2021, Scotland/QEUH-1CE36C6/2021, Scotland/QEUH-1CE36F3/2021, Scotland/QEUH-1CE373C/2021, Scotland/QEUH-1CE374B/2021, Scotland/QEUH-1CE375A/2021, Scotland/QEUH-1CE3769/2021, Scotland/QEUH-1CE4926/2021, Scotland/QEUH-1CE4935/2021, Scotland/QEUH-1CE4944/2021, Scotland/QEUH-1CE4953/2021, Scotland/QEUH-1CE4962/2021, Scotland/QEUH-1CE4971/2021, Scotland/QEUH-1CE4980/2021, Scotland/QEUH-1CE499F/2021, Scotland/QEUH-1CE49CC/2021, Scotland/QEUH-1CE4A14/2021, Scotland/QEUH-1CE4A23/2021, Scotland/QEUH-1CE4A50/2021, Scotland/QEUH-1CE4AC9/2021, Scotland/QEUH-1CE4AD8/2021, Scotland/QEUH-1CE4B7B/2021, Scotland/QEUH-1CE4B8A/2021, Scotland/QEUH-1CE4B99/2021, Scotland/QEUH-1CE4BA8/2021, Scotland/QEUH-1CE4BE4/2021, Scotland/QEUH-1CE4C0F/2021, Scotland/QEUH-1CE4C2D/2021, Scotland/QEUH-1CE4CB4/2021, Scotland/QEUH-1CE4CD2/2021, Scotland/QEUH-1CE4CE1/2021, Scotland/QEUH-1CE4D0C/2021, Scotland/QEUH-1CE4D2A/2021, Scotland/QEUH-1CE4D48/2021, Scotland/QEUH-1CE4D57/2021, Scotland/QEUH-1CE4D66/2021, Scotland/QEUH-1CE4D75/2021, Scotland/QEUH-1CE4D93/2021, Scotland/QEUH-1CE4DA2/2021, Scotland/QEUH-1CE4DFD/2021, Scotland/QEUH-1CE4E45/2021, Scotland/QEUH-1CE4E63/2021, Scotland/QEUH-1CE4EAF/2021, Scotland/QEUH-1CE4EBE/2021, Scotland/QEUH-1CE4EEB/2021, Scotland/QEUH-1CE610E/2021, Scotland/QEUH-1CE611D/2021, Scotland/QEUH-1CE613B/2021, Scotland/QEUH-1CE6159/2021, Scotland/QEUH-1CE6168/2021, Scotland/QEUH-1CE6177/2021, Scotland/QEUH-1CE6186/2021, Scotland/QEUH-1CE61A4/2021, Scotland/QEUH-1CE61B3/2021, Scotland/QEUH-1CE61D1/2021, Scotland/QEUH-1CE61E0/2021, Scotland/QEUH-1CE61FF/2021, Scotland/QEUH-1CE6283/2021, Scotland/QEUH-1CE62B0/2021, Scotland/QEUH-1CE62CF/2021, Scotland/QEUH-1CE62ED/2021, Scotland/QEUH-1CE62FC/2021, Scotland/QEUH-1CE6308/2021, Scotland/QEUH-1CE6362/2021, Scotland/QEUH-1CE6371/2021, Scotland/QEUH-1CE639F/2021, Scotland/QEUH-1CE63BD/2021, Scotland/QEUH-1CE63EA/2021, Scotland/QEUH-1CE6405/2021, Scotland/QEUH-1CE6432/2021, Scotland/QEUH-1CE647E/2021, Scotland/QEUH-1CE64C9/2021, Scotland/QEUH-1CE64D8/2021, Scotland/QEUH-1CE64E7/2021, Scotland/QEUH-1CE653F/2021, Scotland/QEUH-1CE657B/2021, Scotland/QEUH-1CE6599/2021, Scotland/QEUH-1CE65A8/2021, Scotland/QEUH-1CE65B7/2021, Scotland/QEUH-1CE65C6/2021, Scotland/QEUH-1CE660F/2021, Scotland/QEUH-1CE665A/2021, Scotland/QEUH-1CE7246/2021, Scotland/QEUH-1CE7255/2021, Scotland/QEUH-1CE7264/2021, Scotland/QEUH-1CE7273/2021, Scotland/QEUH-1CE7291/2021, Scotland/QEUH-1CE72A0/2021, Scotland/QEUH-1CE72CE/2021, Scotland/QEUH-1CE72FB/2021, Scotland/QEUH-1CE7307/2021, Scotland/QEUH-1CE7325/2021, Scotland/QEUH-1CE7334/2021, Scotland/QEUH-1CE7370/2021, Scotland/QEUH-1CE738F/2021, Scotland/QEUH-1CE739E/2021, Scotland/QEUH-1CE73CB/2021, Scotland/QEUH-1CE73DA/2021, Scotland/QEUH-1CE73E9/2021, Scotland/QEUH-1CE73F8/2021, Scotland/QEUH-1CE7404/2021, Scotland/QEUH-1CE7422/2021, Scotland/QEUH-1CE7431/2021, Scotland/QEUH-1CE7440/2021, Scotland/QEUH-1CE745F/2021, Scotland/QEUH-1CE746E/2021, Scotland/QEUH-1CE748C/2021, Scotland/QEUH-1CE749B/2021, Scotland/QEUH-1CE74AA/2021, Scotland/QEUH-1CE74F5/2021, Scotland/QEUH-1CE7501/2021, Scotland/QEUH-1CE752F/2021, Scotland/QEUH-1CE753E/2021, Scotland/QEUH-1CE754D/2021, Scotland/QEUH-1CE755C/2021, Scotland/QEUH-1CE7589/2021, Scotland/QEUH-1CE7598/2021, Scotland/QEUH-1CE75A7/2021, Scotland/QEUH-1CE75E3/2021, Scotland/QEUH-1CE760E/2021, Scotland/QEUH-1CE762C/2021, Scotland/QEUH-1CE763B/2021, Scotland/QEUH-1CE7659/2021, Scotland/QEUH-1CE7668/2021, Scotland/QEUH-1CE7677/2021, Scotland/QEUH-1CE7686/2021, Scotland/QEUH-1CE7695/2021, Scotland/QEUH-1CE76A4/2021, Scotland/QEUH-1CE76D1/2021, Scotland/QEUH-1CE76E0/2021, Scotland/QEUH-1CE76FF/2021, Scotland/QEUH-1CE770B/2021, Scotland/QEUH-1CE771A/2021, Scotland/QEUH-1CE7765/2021, Scotland/QEUH-1CE7774/2021, Scotland/QEUH-1CE7792/2021, Scotland/QEUH-1CE77A1/2021, Scotland/QEUH-1CE77CF/2021, Scotland/QEUH-1CE77ED/2021, Scotland/QEUH-1CE77FC/2021, Scotland/QEUH-1CE7862/2021, Scotland/QEUH-1CE7871/2021, Scotland/QEUH-1CE78BD/2021, Scotland/QEUH-1CE7905/2021, Scotland/QEUH-1CE7941/2021, Scotland/QEUH-1CE7950/2021, Scotland/QEUH-1CE797E/2021, Scotland/QEUH-1CE79E7/2021, Scotland/QEUH-1CE7A02/2021, Scotland/QEUH-1CE7A20/2021, Scotland/QEUH-1CE7A6C/2021, Scotland/QEUH-1CE7AB7/2021, Scotland/QEUH-1CE7B0F/2021, Scotland/QEUH-1CE7B1E/2021, Scotland/QEUH-1CE7B78/2021, Scotland/QEUH-1CE7BB4/2021, Scotland/QEUH-1CE7BC3/2021, Scotland/QEUH-1CE7BE1/2021, Scotland/QEUH-1CE7BF0/2021, Scotland/QEUH-1CE7C0C/2021, Scotland/QEUH-1CE7C39/2021, Scotland/QEUH-1CE7C84/2021, Scotland/QEUH-1CE7C93/2021, Scotland/QEUH-1CE7CA2/2021, Scotland/QEUH-1CE7D18/2021, Scotland/QEUH-1CE7D27/2021, Scotland/QEUH-1CE7D54/2021, Scotland/QEUH-1CE7D90/2021, Scotland/QEUH-1CE7DCD/2021, Scotland/QEUH-1CE7DEB/2021, Scotland/QEUH-1CE8FC6/2021, Scotland/QEUH-1CE8FF3/2021, Scotland/QEUH-1CE9059/2021, Scotland/QEUH-1CE9068/2021, Scotland/QEUH-1CE9086/2021, Scotland/QEUH-1CE9095/2021, Scotland/QEUH-1CE90E0/2021, Scotland/QEUH-1CE9165/2021, Scotland/QEUH-1CE91B0/2021, Scotland/QEUH-1CE91ED/2021, Scotland/QEUH-1CE91FC/2021, Scotland/QEUH-1CE9226/2021, Scotland/QEUH-1CE9235/2021, Scotland/QEUH-1CE9271/2021, Scotland/QEUH-1CE92AE/2021, Scotland/QEUH-1CE92BD/2021, Scotland/QEUH-1CE9305/2021, Scotland/QEUH-1CE9332/2021, Scotland/QEUH-1CE939C/2021, Scotland/QEUH-1CE93C9/2021, Scotland/QEUH-1CE9420/2021, Scotland/QEUH-1CE943F/2021, Scotland/QEUH-1CE944E/2021, Scotland/QEUH-1CE9499/2021, Scotland/QEUH-1CE950F/2021, Scotland/QEUH-1CE954B/2021, Scotland/QEUH-1CE9569/2021, Scotland/QEUH-1CEB8B9/2021, Scotland/QEUH-1CEB8C8/2021, Scotland/QEUH-1CEB8D7/2021, Scotland/QEUH-1CEB8F5/2021, Scotland/QEUH-1CEB901/2021, Scotland/QEUH-1CEB910/2021, Scotland/QEUH-1CEB92F/2021, Scotland/QEUH-1CEB93E/2021, Scotland/QEUH-1CEB95C/2021, Scotland/QEUH-1CEB96B/2021, Scotland/QEUH-1CEB9E3/2021, Scotland/QEUH-1CEB9F2/2021, Scotland/QEUH-1CEBA0E/2021, Scotland/QEUH-1CEBA1D/2021, Scotland/QEUH-1CEBA3B/2021, Scotland/QEUH-1CEBA4A/2021, Scotland/QEUH-1CEBA59/2021, Scotland/QEUH-1CEBA95/2021, Scotland/QEUH-1CEBAA4/2021, Scotland/QEUH-1CEBAE0/2021, Scotland/QEUH-1CEBB29/2021, Scotland/QEUH-1CEBB38/2021, Scotland/QEUH-1CEBB47/2021, Scotland/QEUH-1CEBB74/2021, Scotland/QEUH-1CEBBB0/2021, Scotland/QEUH-1CEBC44/2021, Scotland/QEUH-1CEBC53/2021, Scotland/QEUH-1CEBC62/2021, Scotland/QEUH-1CEBD23/2021, Scotland/QEUH-1CEBD50/2021, Scotland/QEUH-1CEBDBA/2021, Scotland/QEUH-1CEBDE7/2021, Scotland/QEUH-1CEBE11/2021, Scotland/QEUH-1CEBE20/2021, Scotland/QEUH-1CEBE6C/2021, Scotland/QEUH-1CED617/2021, Scotland/QEUH-1CED635/2021, Scotland/QEUH-1CED644/2021, Scotland/QEUH-1CED662/2021, Scotland/QEUH-1CED6F9/2021, Scotland/QEUH-1CED705/2021, Scotland/QEUH-1CED723/2021, Scotland/QEUH-1CED76F/2021, Scotland/QEUH-1CED7C9/2021, Scotland/QEUH-1CED7D8/2021, Scotland/QEUH-1CED820/2021, Scotland/QEUH-1CED899/2021, Scotland/QEUH-1CED92D/2021, Scotland/QEUH-1CED94B/2021, Scotland/QEUH-1CED969/2021, Scotland/QEUH-1CED996/2021, Scotland/QEUH-1CED9A5/2021, Scotland/QEUH-1CED9C3/2021, Scotland/QEUH-1CED9E1/2021, Scotland/QEUH-1CEDA0C/2021, Scotland/QEUH-1CEDA1B/2021, Scotland/QEUH-1CEDA57/2021, Scotland/QEUH-1CEDA75/2021, Scotland/QEUH-1CEDAC0/2021, Scotland/QEUH-1CEDAFD/2021, Scotland/QEUH-1CEDB54/2021, Scotland/QEUH-1CEDB72/2021, Scotland/QEUH-1CEEED2/2021, Scotland/QEUH-1CEEEE1/2021, Scotland/QEUH-1CEF18D/2021, Scotland/QEUH-1CEF202/2021, Scotland/QEUH-1CEF27B/2021, Scotland/QEUH-1CEF2F3/2021, Scotland/QEUH-1CEF32D/2021, Scotland/QEUH-1CF0B30/2021, Scotland/QEUH-1CF0B8B/2021, Scotland/QEUH-1CF0B9A/2021, Scotland/QEUH-1CF0BB8/2021, Scotland/QEUH-1CF0BF4/2021, Scotland/QEUH-1CF0C1F/2021, Scotland/QEUH-1CF0C2E/2021, Scotland/QEUH-1CF0C3D/2021, Scotland/QEUH-1CF0C4C/2021, Scotland/QEUH-1CF0C5B/2021, Scotland/QEUH-1CF0C6A/2021, Scotland/QEUH-1CF0C97/2021, Scotland/QEUH-1CF0CA6/2021, Scotland/QEUH-1CF0CD3/2021, Scotland/QEUH-1CF0D67/2021, Scotland/QEUH-1CF0D76/2021, Scotland/QEUH-1CF0D85/2021, Scotland/QEUH-1CF0DEF/2021, Scotland/QEUH-1CF0E0A/2021, Scotland/QEUH-1CF0E28/2021, Scotland/QEUH-1CF0E46/2021, Scotland/QEUH-1CF0E82/2021, Scotland/QEUH-1CF0E91/2021, Scotland/QEUH-1CF0EA0/2021, Scotland/QEUH-1CF0EBF/2021, Scotland/QEUH-1CF0EFB/2021, Scotland/QEUH-1CF0F07/2021, Scotland/QEUH-1CF0F16/2021, Scotland/QEUH-1CF0F25/2021, Scotland/QEUH-1CF0F34/2021, Scotland/QEUH-1CF0F43/2021, Scotland/QEUH-1CF0F52/2021, Scotland/QEUH-1CF0F70/2021, Scotland/QEUH-1CF0F8F/2021, Scotland/QEUH-1CF0F9E/2021, Scotland/QEUH-1CF0FAD/2021, Scotland/QEUH-1CF0FCB/2021, Scotland/QEUH-1CF1012/2021, Scotland/QEUH-1CF104F/2021, Scotland/QEUH-1CF108B/2021, Scotland/QEUH-1CF10B8/2021, Scotland/QEUH-1CF10C7/2021, Scotland/QEUH-1CF6EF5/2021, Scotland/QEUH-1CF6F4D/2021, Scotland/QEUH-1CF6F6B/2021, Scotland/QEUH-1CF6F98/2021, Scotland/QEUH-1CF6FA7/2021, Scotland/QEUH-1CF6FC5/2021, Scotland/QEUH-1CF6FE3/2021, Scotland/QEUH-1CF700D/2021, Scotland/QEUH-1CF74D4/2021, Scotland/QEUH-1CF74E3/2021, Scotland/QEUH-1CF74F2/2021, Scotland/QEUH-1CF754A/2021, Scotland/QEUH-1CF7586/2021, Scotland/QEUH-1CF75C2/2021, Scotland/QEUH-1CF7647/2021, Scotland/QEUH-1CF7665/2021, Scotland/QEUH-1CF7674/2021, Scotland/QEUH-1CF7683/2021, Scotland/QEUH-1CF7692/2021, Scotland/QEUH-1CF76A1/2021, Scotland/QEUH-1CF76FC/2021, Scotland/QEUH-1CF7717/2021, Scotland/QEUH-1CF7735/2021, Scotland/QEUH-1CF7753/2021, Scotland/QEUH-1CF7771/2021, Scotland/QEUH-1CF77CC/2021, Scotland/QEUH-1CF7814/2021, Scotland/QEUH-1CF7823/2021, Scotland/QEUH-1CF7832/2021, Scotland/QEUH-1CF7841/2021, Scotland/QEUH-1CF786F/2021, Scotland/QEUH-1CF7AA5/2021, Scotland/QEUH-1CF7AB4/2021, Scotland/QEUH-1CF7AC3/2021, Scotland/QEUH-1CF7AE1/2021, Scotland/QEUH-1CF7B2A/2021, Scotland/QEUH-1CF7B57/2021, Scotland/QEUH-1CF7B66/2021, Scotland/QEUH-1CF7BA2/2021, Scotland/QEUH-1CF7BB1/2021, Scotland/QEUH-1CF7BC0/2021, Scotland/QEUH-1CF7BDF/2021, Scotland/QEUH-1CF7BFD/2021, Scotland/QEUH-1CF7C09/2021, Scotland/QEUH-1CF7C27/2021, Scotland/QEUH-1CF7C36/2021, Scotland/QEUH-1CF7C45/2021, Scotland/QEUH-1CF7C54/2021, Scotland/QEUH-1CF7C63/2021, Scotland/QEUH-1CF7C90/2021, Scotland/QEUH-1CF7CAF/2021, Scotland/QEUH-1CF7CBE/2021, Scotland/QEUH-1CF7CDC/2021, Scotland/QEUH-1CF7CEB/2021, Scotland/QEUH-1CF7CFA/2021, Scotland/QEUH-1CF7D06/2021, Scotland/QEUH-1CF7D24/2021, Scotland/QEUH-1CF7D33/2021, Scotland/QEUH-1CF7D42/2021, Scotland/QEUH-1CF7D51/2021, Scotland/QEUH-1CF7D7F/2021, Scotland/QEUH-1CF7D8E/2021, Scotland/QEUH-1CF7D9D/2021, Scotland/QEUH-1CF7DBB/2021, Scotland/QEUH-1CF7E21/2021, Scotland/QEUH-1CF7E30/2021, Scotland/QEUH-1CF7E4F/2021, Scotland/QEUH-1CF7E7C/2021, Scotland/QEUH-1CF7E9A/2021, Scotland/QEUH-1CF7EC7/2021, Scotland/QEUH-1CF7ED6/2021, Scotland/QEUH-1CF7F00/2021, Scotland/QEUH-1CF7F1F/2021, Scotland/QEUH-1CF7F2E/2021, Scotland/QEUH-1CF7F4C/2021, Scotland/QEUH-1CF7F5B/2021, Scotland/QEUH-1CF7F6A/2021, Scotland/QEUH-1CF7F79/2021, Scotland/QEUH-1CF7F88/2021, Scotland/QEUH-1CF7F97/2021, Scotland/QEUH-1CF7FB5/2021, Scotland/QEUH-1CF7FC4/2021, Scotland/QEUH-1CF7FD3/2021, Scotland/QEUH-1CF800C/2021, Scotland/QEUH-1CF802A/2021, Scotland/QEUH-1CF8039/2021, Scotland/QEUH-1CF8048/2021, Scotland/QEUH-1CF8057/2021, Scotland/QEUH-1CF8066/2021, Scotland/QEUH-1CF8C35/2021, Scotland/QEUH-1CF8C44/2021, Scotland/QEUH-1CF8C53/2021, Scotland/QEUH-1CF8C71/2021, Scotland/QEUH-1CF8C80/2021, Scotland/QEUH-1CF8C9F/2021, Scotland/QEUH-1CF8CAE/2021, Scotland/QEUH-1CF8CCC/2021, Scotland/QEUH-1CF8CDB/2021, Scotland/QEUH-1CF8CF9/2021, Scotland/QEUH-1CF8D05/2021, Scotland/QEUH-1CF8D32/2021, Scotland/QEUH-1CF8D41/2021, Scotland/QEUH-1CF8D50/2021, Scotland/QEUH-1CF8D6F/2021, Scotland/QEUH-1CF8D7E/2021, Scotland/QEUH-1CF8D8D/2021, Scotland/QEUH-1CF8D9C/2021, Scotland/QEUH-1CF8DAB/2021, Scotland/QEUH-1CF8DBA/2021, Scotland/QEUH-1CF8DC9/2021, Scotland/QEUH-1CF8DD8/2021, Scotland/QEUH-1CF8DE7/2021, Scotland/QEUH-1CF8DF6/2021, Scotland/QEUH-1CF8E02/2021, Scotland/QEUH-1CF8E11/2021, Scotland/QEUH-1CF8E20/2021, Scotland/QEUH-1CF8E6C/2021, Scotland/QEUH-1CF8E7B/2021, Scotland/QEUH-1CF8E8A/2021, Scotland/QEUH-1CF8E99/2021, Scotland/QEUH-1CF8EA8/2021, Scotland/QEUH-1CF8EB7/2021, Scotland/QEUH-1CF8EC6/2021, Scotland/QEUH-1CF8EF3/2021, Scotland/QEUH-1CF8F0F/2021, Scotland/QEUH-1CF8F1E/2021, Scotland/QEUH-1CF8F2D/2021, Scotland/QEUH-1CF8F4B/2021, Scotland/QEUH-1CF8F5A/2021, Scotland/QEUH-1CF8F69/2021, Scotland/QEUH-1CF8F78/2021, Scotland/QEUH-1CF8FA5/2021, Scotland/QEUH-1CF8FC3/2021, Scotland/QEUH-1CF8FE1/2021, Scotland/QEUH-1CF8FF0/2021, Scotland/QEUH-1CF900B/2021, Scotland/QEUH-1CF901A/2021, Scotland/QEUH-1CF9029/2021, Scotland/QEUH-1CF9038/2021, Scotland/QEUH-1CF9047/2021, Scotland/QEUH-1CF9056/2021, Scotland/QEUH-1CF9065/2021, Scotland/QEUH-1CF9074/2021, Scotland/QEUH-1CF9083/2021, Scotland/QEUH-1CF9092/2021, Scotland/QEUH-1CF90B0/2021, Scotland/QEUH-1CF90DE/2021, Scotland/QEUH-1CF90ED/2021, Scotland/QEUH-1CF90FC/2021, Scotland/QEUH-1CF9108/2021, Scotland/QEUH-1CF9117/2021, Scotland/QEUH-1CF9144/2021, Scotland/QEUH-1CF9162/2021, Scotland/QEUH-1CF9180/2021, Scotland/QEUH-1CF919F/2021, Scotland/QEUH-1CF91AE/2021, Scotland/QEUH-1CF91BD/2021, Scotland/QEUH-1CF91CC/2021, Scotland/QEUH-1CF91EA/2021, Scotland/QEUH-1CF91F9/2021, Scotland/QEUH-1CF9214/2021, Scotland/QEUH-1CF9232/2021, Scotland/QEUH-1CF9241/2021, Scotland/QEUH-1CF9250/2021, Scotland/QEUH-1CF926F/2021, Scotland/QEUH-1CF928D/2021, Scotland/QEUH-1CF929C/2021, Scotland/QEUH-1CF92D8/2021, Scotland/QEUH-1CF92F6/2021, Scotland/QEUH-1CF9302/2021, Scotland/QEUH-1CF9311/2021, Scotland/QEUH-1CF9320/2021, Scotland/QEUH-1CF933F/2021, Scotland/QEUH-1CF934E/2021, Scotland/QEUH-1CF936C/2021, Scotland/QEUH-1CF937B/2021, Scotland/QEUH-1CF9399/2021, Scotland/QEUH-1CF93A8/2021, Scotland/QEUH-1CF93B7/2021, Scotland/QEUH-1CF93C6/2021, Scotland/QEUH-1CF93D5/2021, Scotland/QEUH-1CF93E4/2021, Scotland/QEUH-1CF93F3/2021, Scotland/QEUH-1CF941E/2021, Scotland/QEUH-1CF942D/2021, Scotland/QEUH-1CF943C/2021, Scotland/QEUH-1CF9469/2021, Scotland/QEUH-1CF9496/2021, Scotland/QEUH-1CF94A5/2021, Scotland/QEUH-1CF94B4/2021, Scotland/QEUH-1CF94C3/2021, Scotland/QEUH-1CF94E1/2021, Scotland/QEUH-1CF94F0/2021, Scotland/QEUH-1CF950C/2021, Scotland/QEUH-1CF951B/2021, Scotland/QEUH-1CF952A/2021, Scotland/QEUH-1CF9539/2021, Scotland/QEUH-1CF9566/2021, Scotland/QEUH-1CF9575/2021, Scotland/QEUH-1CF9593/2021, Scotland/QEUH-1CF95A2/2021, Scotland/QEUH-1CF95C0/2021, Scotland/QEUH-1CF95EE/2021, Scotland/QEUH-1CF9609/2021, Scotland/QEUH-1CF9627/2021, Scotland/QEUH-1CF9636/2021, Scotland/QEUH-1CF9645/2021, Scotland/QEUH-1CF9654/2021, Scotland/QEUH-1CF9663/2021, Scotland/QEUH-1CF9681/2021, Scotland/QEUH-1CF9690/2021, Scotland/QEUH-1CF96AF/2021, Scotland/QEUH-1CF96BE/2021, Scotland/QEUH-1CF96CD/2021, Scotland/QEUH-1CF96FA/2021, Scotland/QEUH-1CF9715/2021, Scotland/QEUH-1CF9742/2021, Scotland/QEUH-1CF9751/2021, Scotland/QEUH-1CF977F/2021, Scotland/QEUH-1CF978E/2021, Scotland/QEUH-1CF979D/2021, Scotland/QEUH-1CF97AC/2021, Scotland/QEUH-1CF97BB/2021, Scotland/QEUH-1CF97D9/2021, Scotland/QEUH-1CFB582/2021, Scotland/QEUH-1CFB5BF/2021, Scotland/QEUH-1CFB5CE/2021, Scotland/QEUH-1CFB5DD/2021, Scotland/QEUH-1CFB5EC/2021, Scotland/QEUH-1CFB607/2021, Scotland/QEUH-1CFB68F/2021, Scotland/QEUH-1CFB69E/2021, Scotland/QEUH-1CFB6DA/2021, Scotland/QEUH-1CFB6E9/2021, Scotland/QEUH-1CFB6F8/2021, Scotland/QEUH-1CFB704/2021, Scotland/QEUH-1CFB77D/2021, Scotland/QEUH-1CFB79B/2021, Scotland/QEUH-1CFB7AA/2021, Scotland/QEUH-1CFB7B9/2021, Scotland/QEUH-1CFB7C8/2021, Scotland/QEUH-1CFB7D7/2021, Scotland/QEUH-1CFB7E6/2021, Scotland/QEUH-1CFB84D/2021, Scotland/QEUH-1CFB85C/2021, Scotland/QEUH-1CFB86B/2021, Scotland/QEUH-1CFB898/2021, Scotland/QEUH-1CFB8B6/2021, Scotland/QEUH-1CFB8C5/2021, Scotland/QEUH-1CFB8D4/2021, Scotland/QEUH-1CFB8E3/2021, Scotland/QEUH-1CFB8F2/2021, Scotland/QEUH-1CFB91D/2021, Scotland/QEUH-1CFB977/2021, Scotland/QEUH-1CFB986/2021, Scotland/QEUH-1CFB9A4/2021, Scotland/QEUH-1CFB9B3/2021, Scotland/QEUH-1CFB9D1/2021, Scotland/QEUH-1CFB9E0/2021, Scotland/QEUH-1CFB9FF/2021, Scotland/QEUH-1CFBA74/2021, Scotland/QEUH-1CFBAA1/2021, Scotland/QEUH-1CFBAED/2021, Scotland/QEUH-1CFBAFC/2021, Scotland/QEUH-1CFBB08/2021, Scotland/QEUH-1CFCCD7/2021, Scotland/QEUH-1CFCD6B/2021, Scotland/QEUH-1CFCD89/2021, Scotland/QEUH-1CFCD98/2021, Scotland/QEUH-1CFCDA7/2021, Scotland/QEUH-1CFCE0E/2021, Scotland/QEUH-1CFCE1D/2021, Scotland/QEUH-1CFCE2C/2021, Scotland/QEUH-1CFCE3B/2021, Scotland/QEUH-1CFCE4A/2021, Scotland/QEUH-1CFCE59/2021, Scotland/QEUH-1CFCE77/2021, Scotland/QEUH-1CFCE86/2021, Scotland/QEUH-1CFCEE0/2021, Scotland/QEUH-1CFCEFF/2021, Scotland/QEUH-1CFCF0B/2021, Scotland/QEUH-1CFCF1A/2021, Scotland/QEUH-1CFCF38/2021, Scotland/QEUH-1CFCF47/2021, Scotland/QEUH-1CFCF56/2021, Scotland/QEUH-1CFCF83/2021, Scotland/QEUH-1CFCF92/2021, Scotland/QEUH-1CFCFA1/2021, Scotland/QEUH-1CFCFDE/2021, Scotland/QEUH-1CFCFFC/2021, Scotland/QEUH-1CFD007/2021, Scotland/QEUH-1CFD016/2021, Scotland/QEUH-1CFD025/2021, Scotland/QEUH-1CFD052/2021, Scotland/QEUH-1CFD061/2021, Scotland/QEUH-1CFD070/2021, Scotland/QEUH-1CFD08F/2021, Scotland/QEUH-1CFD09E/2021, Scotland/QEUH-1CFD0BC/2021, Scotland/QEUH-1CFD0E9/2021, Scotland/QEUH-1CFD140/2021, Scotland/QEUH-1CFD15F/2021, Scotland/QEUH-1CFD16E/2021, Scotland/QEUH-1CFD18C/2021, Scotland/QEUH-1CFD19B/2021, Scotland/QEUH-1CFD1AA/2021, Scotland/QEUH-1CFD1D7/2021, Scotland/QEUH-1CFD1E6/2021, Scotland/QEUH-1CFD1F5/2021, Scotland/QEUH-1CFD201/2021, Scotland/QEUH-1CFD22F/2021, Scotland/QEUH-1CFD24D/2021, Scotland/QEUH-1CFD26B/2021, Scotland/QEUH-1CFD298/2021, Scotland/QEUH-1CFDE94/2021, Scotland/QEUH-1CFDEC1/2021, Scotland/QEUH-1CFDF28/2021, Scotland/QEUH-1CFDF37/2021, Scotland/QEUH-1CFDF73/2021, Scotland/QEUH-1CFDF91/2021, Scotland/QEUH-1CFDFA0/2021, Scotland/QEUH-1CFDFDD/2021, Scotland/QEUH-1CFE006/2021, Scotland/QEUH-1CFE033/2021, Scotland/QEUH-1CFE051/2021, Scotland/QEUH-1CFE08E/2021, Scotland/QEUH-1CFE0AC/2021, Scotland/QEUH-1CFE103/2021, Scotland/QEUH-1CFE14F/2021, Scotland/QEUH-1CFE15E/2021, Scotland/QEUH-1CFE16D/2021, Scotland/QEUH-1CFE17C/2021, Scotland/QEUH-1CFE18B/2021, Scotland/QEUH-1CFE1C7/2021, Scotland/QEUH-1CFE1D6/2021, Scotland/QEUH-1CFE1E5/2021, Scotland/QEUH-1CFE1F4/2021, Scotland/QEUH-1CFE22E/2021, Scotland/QEUH-1CFE23D/2021, Scotland/QEUH-1CFE24C/2021, Scotland/QEUH-1CFE25B/2021, Scotland/QEUH-1CFE297/2021, Scotland/QEUH-1CFE2A6/2021, Scotland/QEUH-1CFE2C4/2021, Scotland/QEUH-1CFE2D3/2021, Scotland/QEUH-1CFE2E2/2021, Scotland/QEUH-1CFE2F1/2021, Scotland/QEUH-1CFE30D/2021, Scotland/QEUH-1CFE31C/2021, Scotland/QEUH-1CFE33A/2021, Scotland/QEUH-1CFE349/2021, Scotland/QEUH-1CFE367/2021, Scotland/QEUH-1CFE376/2021, Scotland/QEUH-1CFE385/2021, Scotland/QEUH-1CFE394/2021, Scotland/QEUH-1CFE3EF/2021, Scotland/QEUH-1CFE3FE/2021, Scotland/QEUH-1CFE446/2021, Scotland/QEUH-1CFF023/2021, Scotland/QEUH-1CFF050/2021, Scotland/QEUH-1CFF08D/2021, Scotland/QEUH-1CFF0AB/2021, Scotland/QEUH-1CFF0C9/2021, Scotland/QEUH-1CFF102/2021, Scotland/QEUH-1CFF120/2021, Scotland/QEUH-1CFF14E/2021, Scotland/QEUH-1CFF15D/2021, Scotland/QEUH-1CFF16C/2021, Scotland/QEUH-1CFF18A/2021, Scotland/QEUH-1CFF199/2021, Scotland/QEUH-1CFF1A8/2021, Scotland/QEUH-1CFF1B7/2021, Scotland/QEUH-1CFF20F/2021, Scotland/QEUH-1CFF2A5/2021, Scotland/QEUH-1CFF2E1/2021, Scotland/QEUH-1CFF357/2021, Scotland/QEUH-1CFF384/2021, Scotland/QEUH-1CFF393/2021, Scotland/QEUH-1CFF3B1/2021, Scotland/QEUH-1CFF3DF/2021, Scotland/QEUH-1CFF3FD/2021, Scotland/QEUH-1CFF409/2021, Scotland/QEUH-1CFF436/2021, Scotland/QEUH-1CFF490/2021, Scotland/QEUH-1CFF4BE/2021, Scotland/QEUH-1CFF4DC/2021, Scotland/QEUH-1CFF4EB/2021, Scotland/QEUH-1CFF524/2021, Scotland/QEUH-1CFF533/2021, Scotland/QEUH-1CFF560/2021, Scotland/QEUH-1CFF57F/2021, Scotland/QEUH-1CFF58E/2021, Scotland/QEUH-1CFF5AC/2021, Scotland/QEUH-1CFF5CA/2021, Scotland/QEUH-1CFF5D9/2021, Scotland/QEUH-1CFF5E8/2021, Scotland/QEUH-1D001B2/2021, Scotland/QEUH-1D001C1/2021, Scotland/QEUH-1D001D0/2021, Scotland/QEUH-1D001FE/2021, Scotland/QEUH-1D00237/2021, Scotland/QEUH-1D00264/2021, Scotland/QEUH-1D00282/2021, Scotland/QEUH-1D002A0/2021, Scotland/QEUH-1D00307/2021, Scotland/QEUH-1D00352/2021, Scotland/QEUH-1D00370/2021, Scotland/QEUH-1D0038F/2021, Scotland/QEUH-1D0039E/2021, Scotland/QEUH-1D003BC/2021, Scotland/QEUH-1D003CB/2021, Scotland/QEUH-1D003DA/2021, Scotland/QEUH-1D003F8/2021, Scotland/QEUH-1D0045F/2021, Scotland/QEUH-1D004AA/2021, Scotland/QEUH-1D004C8/2021, Scotland/QEUH-1D0052F/2021, Scotland/QEUH-1D005C5/2021, Scotland/QEUH-1D005F2/2021, Scotland/QEUH-1D00659/2021, Scotland/QEUH-1D00695/2021, Scotland/QEUH-1D006A4/2021, Scotland/QEUH-1D006D1/2021, Scotland/QEUH-1D006E0/2021, Scotland/QEUH-1D006FF/2021, Scotland/QEUH-1D0070B/2021, Scotland/QEUH-1D00729/2021, Scotland/QEUH-1D00738/2021, Scotland/QEUH-1D00756/2021, Scotland/QEUH-1D00765/2021, Scotland/QEUH-1D00774/2021, Scotland/QEUH-1D01FA8/2021, Scotland/QEUH-1D01FC6/2021, Scotland/QEUH-1D01FD5/2021, Scotland/QEUH-1D01FF3/2021, Scotland/QEUH-1D0203B/2021, Scotland/QEUH-1D0204A/2021, Scotland/QEUH-1D02086/2021, Scotland/QEUH-1D020C2/2021, Scotland/QEUH-1D020E0/2021, Scotland/QEUH-1D020FF/2021, Scotland/QEUH-1D021B0/2021, Scotland/QEUH-1D021CF/2021, Scotland/QEUH-1D021ED/2021, Scotland/QEUH-1D021FC/2021, Scotland/QEUH-1D02253/2021, Scotland/QEUH-1D02271/2021, Scotland/QEUH-1D022CC/2021, Scotland/QEUH-1D022F9/2021, Scotland/QEUH-1D02305/2021, Scotland/QEUH-1D02314/2021, Scotland/QEUH-1D0238D/2021, Scotland/QEUH-1D023BA/2021, Scotland/QEUH-1D0243F/2021, Scotland/QEUH-1D0246C/2021, Scotland/QEUH-1D0248A/2021, Scotland/QEUH-1D03C90/2021, Scotland/QEUH-1D03CBE/2021, Scotland/QEUH-1D03CFA/2021, Scotland/QEUH-1D03D06/2021, Scotland/QEUH-1D03D15/2021, Scotland/QEUH-1D03D33/2021, Scotland/QEUH-1D03D42/2021, Scotland/QEUH-1D03D51/2021, Scotland/QEUH-1D03D60/2021, Scotland/QEUH-1D03D7F/2021, Scotland/QEUH-1D03D9D/2021, Scotland/QEUH-1D03DAC/2021, Scotland/QEUH-1D03DBB/2021, Scotland/QEUH-1D03DCA/2021, Scotland/QEUH-1D03DD9/2021, Scotland/QEUH-1D03DE8/2021, Scotland/QEUH-1D03DF7/2021, Scotland/QEUH-1D03E12/2021, Scotland/QEUH-1D03E21/2021, Scotland/QEUH-1D03E30/2021, Scotland/QEUH-1D03E4F/2021, Scotland/QEUH-1D03E6D/2021, Scotland/QEUH-1D03E7C/2021, Scotland/QEUH-1D03E8B/2021, Scotland/QEUH-1D03E9A/2021, Scotland/QEUH-1D03EB8/2021, Scotland/QEUH-1D03EC7/2021, Scotland/QEUH-1D03ED6/2021, Scotland/QEUH-1D03EF4/2021, Scotland/QEUH-1D03F00/2021, Scotland/QEUH-1D03F1F/2021, Scotland/QEUH-1D03F2E/2021, Scotland/QEUH-1D03F3D/2021, Scotland/QEUH-1D03F4C/2021, Scotland/QEUH-1D03F5B/2021, Scotland/QEUH-1D03F6A/2021, Scotland/QEUH-1D03F79/2021, Scotland/QEUH-1D03F97/2021, Scotland/QEUH-1D03FB5/2021, Scotland/QEUH-1D03FC4/2021, Scotland/QEUH-1D03FD3/2021, Scotland/QEUH-1D04039/2021, Scotland/QEUH-1D04048/2021, Scotland/QEUH-1D04057/2021, Scotland/QEUH-1D04066/2021, Scotland/QEUH-1D04075/2021, Scotland/QEUH-1D04084/2021, Scotland/QEUH-1D04093/2021, Scotland/QEUH-1D040A2/2021, Scotland/QEUH-1D040FD/2021, Scotland/QEUH-1D04109/2021, Scotland/QEUH-1D04136/2021, Scotland/QEUH-1D04145/2021, Scotland/QEUH-1D041AF/2021, Scotland/QEUH-1D041EB/2021, Scotland/QEUH-1D04215/2021, Scotland/QEUH-1D04233/2021, Scotland/QEUH-1D04242/2021, Scotland/QEUH-1D053F3/2021, Scotland/QEUH-1D0541E/2021, Scotland/QEUH-1D05478/2021, Scotland/QEUH-1D055EE/2021, Scotland/QEUH-1D05609/2021, Scotland/QEUH-1D05618/2021, Scotland/QEUH-1D05645/2021, Scotland/QEUH-1D05681/2021, Scotland/QEUH-1D056CD/2021, Scotland/QEUH-1D056DC/2021, Scotland/QEUH-1D056FA/2021, Scotland/QEUH-1D05715/2021, Scotland/QEUH-1D0578E/2021, Scotland/QEUH-1D057AC/2021, Scotland/QEUH-1D057E8/2021, Scotland/QEUH-1D057F7/2021, Scotland/QEUH-1D05803/2021, Scotland/QEUH-1D05821/2021, Scotland/QEUH-1D05830/2021, Scotland/QEUH-1D0587C/2021, Scotland/QEUH-1D058B8/2021, Scotland/QEUH-1D06592/2021, Scotland/QEUH-1D065A1/2021, Scotland/QEUH-1D065DE/2021, Scotland/QEUH-1D06617/2021, Scotland/QEUH-1D06626/2021, Scotland/QEUH-1D06653/2021, Scotland/QEUH-1D06671/2021, Scotland/QEUH-1D06680/2021, Scotland/QEUH-1D0669F/2021, Scotland/QEUH-1D066EA/2021, Scotland/QEUH-1D06705/2021, Scotland/QEUH-1D06714/2021, Scotland/QEUH-1D06732/2021, Scotland/QEUH-1D06741/2021, Scotland/QEUH-1D0677E/2021, Scotland/QEUH-1D067E7/2021, Scotland/QEUH-1D067F6/2021, Scotland/QEUH-1D06811/2021, Scotland/QEUH-1D06820/2021, Scotland/QEUH-1D0685D/2021, Scotland/QEUH-1D068B7/2021, Scotland/QEUH-1D068C6/2021, Scotland/QEUH-1D068F3/2021, Scotland/QEUH-1D0690F/2021, Scotland/QEUH-1D0692D/2021, Scotland/QEUH-1D0693C/2021, Scotland/QEUH-1D06978/2021, Scotland/QEUH-1D06987/2021, Scotland/QEUH-1D069B4/2021, Scotland/QEUH-1D069C3/2021, Scotland/QEUH-1D069D2/2021, Scotland/QEUH-1D06A39/2021, Scotland/QEUH-1D06A57/2021, Scotland/QEUH-1D06AB1/2021, Scotland/QEUH-1D06ADF/2021, Scotland/QEUH-1D06AEE/2021, Scotland/QEUH-1D06B27/2021, Scotland/QEUH-1D06B36/2021, Scotland/QEUH-1D0830F/2021, Scotland/QEUH-1D0833C/2021, Scotland/QEUH-1D0834B/2021, Scotland/QEUH-1D08369/2021, Scotland/QEUH-1D08387/2021, Scotland/QEUH-1D083C3/2021, Scotland/QEUH-1D083D2/2021, Scotland/QEUH-1D083F0/2021, Scotland/QEUH-1D0840C/2021, Scotland/QEUH-1D0841B/2021, Scotland/QEUH-1D0842A/2021, Scotland/QEUH-1D08439/2021, Scotland/QEUH-1D08448/2021, Scotland/QEUH-1D08466/2021, Scotland/QEUH-1D08484/2021, Scotland/QEUH-1D084A2/2021, Scotland/QEUH-1D084C0/2021, Scotland/QEUH-1D084DF/2021, Scotland/QEUH-1D084EE/2021, Scotland/QEUH-1D08509/2021, Scotland/QEUH-1D08518/2021, Scotland/QEUH-1D08527/2021, Scotland/QEUH-1D08563/2021, Scotland/QEUH-1D08572/2021, Scotland/QEUH-1D08581/2021, Scotland/QEUH-1D085AF/2021, Scotland/QEUH-1D085DC/2021, Scotland/QEUH-1D085EB/2021, Scotland/QEUH-1D085FA/2021, Scotland/QEUH-1D08624/2021, Scotland/QEUH-1D08633/2021, Scotland/QEUH-1D08642/2021, Scotland/QEUH-1D08651/2021, Scotland/QEUH-1D08660/2021, Scotland/QEUH-1D0868E/2021, Scotland/QEUH-1D0869D/2021, Scotland/QEUH-1D086BB/2021, Scotland/QEUH-1D086E8/2021, Scotland/QEUH-1D08703/2021, Scotland/QEUH-1D08721/2021, Scotland/QEUH-1D0874F/2021, Scotland/QEUH-1D0875E/2021, Scotland/QEUH-1D0876D/2021, Scotland/QEUH-1D087A9/2021, Scotland/QEUH-1D087B8/2021, Scotland/QEUH-1D087D6/2021, Scotland/QEUH-1D08800/2021, Scotland/QEUH-1D0881F/2021, Scotland/QEUH-1D0882E/2021, Scotland/QEUH-1D0883D/2021, Scotland/QEUH-1D0884C/2021, Scotland/QEUH-1D0885B/2021, Scotland/QEUH-1D0886A/2021, Scotland/QEUH-1D08879/2021, Scotland/QEUH-1D08888/2021, Scotland/QEUH-1D08897/2021, Scotland/QEUH-1D088A6/2021, Scotland/QEUH-1D088B5/2021, Scotland/QEUH-1D088C4/2021, Scotland/QEUH-1D09A72/2021, Scotland/QEUH-1D09ACD/2021, Scotland/QEUH-1D09AFA/2021, Scotland/QEUH-1D09B24/2021, Scotland/QEUH-1D09B51/2021, Scotland/QEUH-1D09B60/2021, Scotland/QEUH-1D09B7F/2021, Scotland/QEUH-1D09BCA/2021, Scotland/QEUH-1D09C03/2021, Scotland/QEUH-1D09C21/2021, Scotland/QEUH-1D09C30/2021, Scotland/QEUH-1D09C7C/2021, Scotland/QEUH-1D09C9A/2021, Scotland/QEUH-1D09CC7/2021, Scotland/QEUH-1D09CD6/2021, Scotland/QEUH-1D09CF4/2021, Scotland/QEUH-1D09D00/2021, Scotland/QEUH-1D09D1F/2021, Scotland/QEUH-1D09D2E/2021, Scotland/QEUH-1D09D4C/2021, Scotland/QEUH-1D09D6A/2021, Scotland/QEUH-1D09D88/2021, Scotland/QEUH-1D09DB5/2021, Scotland/QEUH-1D09DC4/2021, Scotland/QEUH-1D09DE2/2021, Scotland/QEUH-1D09E1C/2021, Scotland/QEUH-1D09E3A/2021, Scotland/QEUH-1D09E49/2021, Scotland/QEUH-1D09E58/2021, Scotland/QEUH-1D09E76/2021, Scotland/QEUH-1D09EA3/2021, Scotland/QEUH-1D09ED0/2021, Scotland/QEUH-1D09EFE/2021, Scotland/QEUH-1D09F0A/2021, Scotland/QEUH-1D09F46/2021, Scotland/QEUH-1D09F91/2021, Scotland/QEUH-1D09FDD/2021, Scotland/QEUH-1D09FEC/2021, Scotland/QEUH-1D0A006/2021, Scotland/QEUH-1D0A042/2021, Scotland/QEUH-1D0A640/2021, Scotland/QEUH-1D0A66E/2021, Scotland/QEUH-1D0A67D/2021, Scotland/QEUH-1D0A6B9/2021, Scotland/QEUH-1D0A6C8/2021, Scotland/QEUH-1D0A6D7/2021, Scotland/QEUH-1D0A710/2021, Scotland/QEUH-1D0A72F/2021, Scotland/QEUH-1D0A73E/2021, Scotland/QEUH-1D0A76B/2021, Scotland/QEUH-1D0A77A/2021, Scotland/QEUH-1D0A789/2021, Scotland/QEUH-1D0A7A7/2021, Scotland/QEUH-1D0A7D4/2021, Scotland/QEUH-1D0A81D/2021, Scotland/QEUH-1D0A83B/2021, Scotland/QEUH-1D0A84A/2021, Scotland/QEUH-1D0A868/2021, Scotland/QEUH-1D0A886/2021, Scotland/QEUH-1D0A8A4/2021, Scotland/QEUH-1D0A8C2/2021, Scotland/QEUH-1D0A8D1/2021, Scotland/QEUH-1D0A8E0/2021, Scotland/QEUH-1D0A90B/2021, Scotland/QEUH-1D0A947/2021, Scotland/QEUH-1D0A965/2021, Scotland/QEUH-1D0A983/2021, Scotland/QEUH-1D0A992/2021, Scotland/QEUH-1D0A9B0/2021, Scotland/QEUH-1D0A9CF/2021, Scotland/QEUH-1D0A9ED/2021, Scotland/QEUH-1D0A9FC/2021, Scotland/QEUH-1D0AA26/2021, Scotland/QEUH-1D0AA35/2021, Scotland/QEUH-1D0AA44/2021, Scotland/QEUH-1D0AA62/2021, Scotland/QEUH-1D0AA71/2021, Scotland/QEUH-1D0AA80/2021, Scotland/QEUH-1D0AA9F/2021, Scotland/QEUH-1D0AACC/2021, Scotland/QEUH-1D0AADB/2021, Scotland/QEUH-1D0AAEA/2021, Scotland/QEUH-1D0AB05/2021, Scotland/QEUH-1D0AB14/2021, Scotland/QEUH-1D0AB23/2021, Scotland/QEUH-1D0AB41/2021, Scotland/QEUH-1D0AB50/2021, Scotland/QEUH-1D0AB6F/2021, Scotland/QEUH-1D0AB8D/2021, Scotland/QEUH-1D0AB9C/2021, Scotland/QEUH-1D0ABC9/2021, Scotland/QEUH-1D0ABD8/2021, Scotland/QEUH-1D0ABF6/2021, Scotland/QEUH-1D0AC02/2021, Scotland/QEUH-1D0B7D3/2021, Scotland/QEUH-1D0B7E2/2021, Scotland/QEUH-1D0B7F1/2021, Scotland/QEUH-1D0B83A/2021, Scotland/QEUH-1D0B849/2021, Scotland/QEUH-1D0B867/2021, Scotland/QEUH-1D0B885/2021, Scotland/QEUH-1D0B894/2021, Scotland/QEUH-1D0B928/2021, Scotland/QEUH-1D0B955/2021, Scotland/QEUH-1D0B973/2021, Scotland/QEUH-1D0B982/2021, Scotland/QEUH-1D0B991/2021, Scotland/QEUH-1D0B9BF/2021, Scotland/QEUH-1D0B9EC/2021, Scotland/QEUH-1D0B9FB/2021, Scotland/QEUH-1D0BA34/2021, Scotland/QEUH-1D0BA70/2021, Scotland/QEUH-1D0BA8F/2021, Scotland/QEUH-1D0BAAD/2021, Scotland/QEUH-1D0BB40/2021, Scotland/QEUH-1D0BB5F/2021, Scotland/QEUH-1D0BB7D/2021, Scotland/QEUH-1D0BBAA/2021, Scotland/QEUH-1D0BC3E/2021, Scotland/QEUH-1D0BC7A/2021, Scotland/QEUH-1D0BC89/2021, Scotland/QEUH-1D0BD1D/2021, Scotland/QEUH-1D0BD3B/2021, Scotland/QEUH-1D0BD59/2021, Scotland/QEUH-1D0BD68/2021, Scotland/QEUH-1D0BD86/2021, Scotland/QEUH-1D0BD95/2021, Scotland/QEUH-1D0C392/2021, Scotland/QEUH-1D0C3FC/2021, Scotland/QEUH-1D0C444/2021, Scotland/QEUH-1D0C453/2021, Scotland/QEUH-1D0C480/2021, Scotland/QEUH-1D0C4CC/2021, Scotland/QEUH-1D0C4DB/2021, Scotland/QEUH-1D0C57E/2021, Scotland/QEUH-1D0C5AB/2021, Scotland/QEUH-1D0C5D8/2021, Scotland/QEUH-1D0C5F6/2021, Scotland/QEUH-1D0C620/2021, Scotland/QEUH-1D0C66C/2021, Scotland/QEUH-1D0C699/2021, Scotland/QEUH-1D0C6A8/2021, Scotland/QEUH-1D0C6B7/2021, Scotland/QEUH-1D0C6D5/2021, Scotland/QEUH-1D0C70F/2021, Scotland/QEUH-1D0C7A5/2021, Scotland/QEUH-1D0C7B4/2021, Scotland/QEUH-1D0C7F0/2021, Scotland/QEUH-1D0C82A/2021, Scotland/QEUH-1D0C839/2021, Scotland/QEUH-1D0C866/2021, Scotland/QEUH-1D0C875/2021, Scotland/QEUH-1D0C884/2021, Scotland/QEUH-1D0C8A2/2021, Scotland/QEUH-1D0C8FD/2021, Scotland/QEUH-1D0C909/2021, Scotland/QEUH-1D0C936/2021, Scotland/QEUH-1D0C954/2021, Scotland/QEUH-1D0C9AF/2021, Scotland/QEUH-1D0C9CD/2021, Scotland/QEUH-1D0C9DC/2021, Scotland/QEUH-1D0CA06/2021, Scotland/QEUH-1D0CABB/2021, Scotland/QEUH-1D0CAD9/2021, Scotland/QEUH-1D0CB30/2021, Scotland/QEUH-1D0CBA9/2021, Scotland/QEUH-1D0CBB8/2021, Scotland/QEUH-1D0CBF4/2021, Scotland/QEUH-1D0CC79/2021, Scotland/QEUH-1D0CCF1/2021, Scotland/QEUH-1D0CD0D/2021, Scotland/QEUH-1D0CD49/2021, Scotland/QEUH-1D0CD85/2021, Scotland/QEUH-1D0CDA3/2021, Scotland/QEUH-1D0CDC1/2021, Scotland/QEUH-1D0CE19/2021, Scotland/QEUH-1D0CEEC/2021, Scotland/QEUH-1D0CF43/2021, Scotland/QEUH-1D0ECB3/2021, Scotland/QEUH-1D0ECC2/2021, Scotland/QEUH-1D0ECD1/2021, Scotland/QEUH-1D0ECE0/2021, Scotland/QEUH-1D0ECFF/2021, Scotland/QEUH-1D0ED0B/2021, Scotland/QEUH-1D0ED1A/2021, Scotland/QEUH-1D0ED29/2021, Scotland/QEUH-1D0ED38/2021, Scotland/QEUH-1D0ED56/2021, Scotland/QEUH-1D0ED74/2021, Scotland/QEUH-1D0ED83/2021, Scotland/QEUH-1D0ED92/2021, Scotland/QEUH-1D0EDA1/2021, Scotland/QEUH-1D0EDB0/2021, Scotland/QEUH-1D0EDCF/2021, Scotland/QEUH-1D0EDDE/2021, Scotland/QEUH-1D0EDED/2021, Scotland/QEUH-1D0EDFC/2021, Scotland/QEUH-1D0EE08/2021, Scotland/QEUH-1D0EE17/2021, Scotland/QEUH-1D0EE26/2021, Scotland/QEUH-1D0EE35/2021, Scotland/QEUH-1D0EE53/2021, Scotland/QEUH-1D0EE62/2021, Scotland/QEUH-1D0EE71/2021, Scotland/QEUH-1D0EE80/2021, Scotland/QEUH-1D0EEAE/2021, Scotland/QEUH-1D0EEBD/2021, Scotland/QEUH-1D0EEDB/2021, Scotland/QEUH-1D0EEEA/2021, Scotland/QEUH-1D0EEF9/2021, Scotland/QEUH-1D0EF05/2021, Scotland/QEUH-1D0EF14/2021, Scotland/QEUH-1D0EF23/2021, Scotland/QEUH-1D0EF32/2021, Scotland/QEUH-1D0EF41/2021, Scotland/QEUH-1D0EF50/2021, Scotland/QEUH-1D0EF6F/2021, Scotland/QEUH-1D0EF7E/2021, Scotland/QEUH-1D0EF8D/2021, Scotland/QEUH-1D0EF9C/2021, Scotland/QEUH-1D0EFAB/2021, Scotland/QEUH-1D0EFBA/2021, Scotland/QEUH-1D0EFC9/2021, Scotland/QEUH-1D0EFD8/2021, Scotland/QEUH-1D0EFE7/2021, Scotland/QEUH-1D0EFF6/2021, Scotland/QEUH-1D0F001/2021, Scotland/QEUH-1D0F010/2021, Scotland/QEUH-1D0F02F/2021, Scotland/QEUH-1D0F03E/2021, Scotland/QEUH-1D0F04D/2021, Scotland/QEUH-1D0F05C/2021, Scotland/QEUH-1D0F06B/2021, Scotland/QEUH-1D0F07A/2021, Scotland/QEUH-1D0F089/2021, Scotland/QEUH-1D0F098/2021, Scotland/QEUH-1D0F0A7/2021, Scotland/QEUH-1D0F0B6/2021, Scotland/QEUH-1D0F0C5/2021, Scotland/QEUH-1D0F0D4/2021, Scotland/QEUH-1D0F0E3/2021, Scotland/QEUH-1D0F0F2/2021, Scotland/QEUH-1D0F10E/2021, Scotland/QEUH-1D0F11D/2021, Scotland/QEUH-1D0F12C/2021, Scotland/QEUH-1D0F13B/2021, Scotland/QEUH-1D0F14A/2021, Scotland/QEUH-1D0F159/2021, Scotland/QEUH-1D0F168/2021, Scotland/QEUH-1D0F177/2021, Scotland/QEUH-1D0F186/2021, Scotland/QEUH-1D0F195/2021, Scotland/QEUH-1D0F1A4/2021, Scotland/QEUH-1D0F1B3/2021, Scotland/QEUH-1D0F1C2/2021, Scotland/QEUH-1D0F1D1/2021, Scotland/QEUH-1D0F1E0/2021, Scotland/QEUH-1D0F1FF/2021, Scotland/QEUH-1D0F21A/2021, Scotland/QEUH-1D0F229/2021, Scotland/QEUH-1D0F238/2021, Scotland/QEUH-1D0F247/2021, Scotland/QEUH-1D0F256/2021, Scotland/QEUH-1D0F265/2021, Scotland/QEUH-1D0F274/2021, Scotland/QEUH-1D0F283/2021, Scotland/QEUH-1D11BB0/2021, Scotland/QEUH-1D11BCF/2021, Scotland/QEUH-1D11BDE/2021, Scotland/QEUH-1D11BED/2021, Scotland/QEUH-1D11BFC/2021, Scotland/QEUH-1D11C26/2021, Scotland/QEUH-1D11C44/2021, Scotland/QEUH-1D11C53/2021, Scotland/QEUH-1D11C62/2021, Scotland/QEUH-1D11C80/2021, Scotland/QEUH-1D11C9F/2021, Scotland/QEUH-1D11CCC/2021, Scotland/QEUH-1D11CDB/2021, Scotland/QEUH-1D11CEA/2021, Scotland/QEUH-1D11CF9/2021, Scotland/QEUH-1D11D05/2021, Scotland/QEUH-1D11D14/2021, Scotland/QEUH-1D11D23/2021, Scotland/QEUH-1D11D32/2021, Scotland/QEUH-1D11D41/2021, Scotland/QEUH-1D11D6F/2021, Scotland/QEUH-1D11D7E/2021, Scotland/QEUH-1D11D8D/2021, Scotland/QEUH-1D11D9C/2021, Scotland/QEUH-1D11DBA/2021, Scotland/QEUH-1D11DF6/2021, Scotland/QEUH-1D11E02/2021, Scotland/QEUH-1D11E11/2021, Scotland/QEUH-1D11E20/2021, Scotland/QEUH-1D11E4E/2021, Scotland/QEUH-1D11E6C/2021, Scotland/QEUH-1D11E7B/2021, Scotland/QEUH-1D11E8A/2021, Scotland/QEUH-1D11E99/2021, Scotland/QEUH-1D11ED5/2021, Scotland/QEUH-1D11EE4/2021, Scotland/QEUH-1D11EF3/2021, Scotland/QEUH-1D11F1E/2021, Scotland/QEUH-1D11F3C/2021, Scotland/QEUH-1D11F5A/2021, Scotland/QEUH-1D11F78/2021, Scotland/QEUH-1D11F87/2021, Scotland/QEUH-1D11F96/2021, Scotland/QEUH-1D11FB4/2021, Scotland/QEUH-1D11FD2/2021, Scotland/QEUH-1D11FF0/2021, Scotland/QEUH-1D1200B/2021, Scotland/QEUH-1D1201A/2021, Scotland/QEUH-1D12029/2021, Scotland/QEUH-1D12038/2021, Scotland/QEUH-1D12047/2021, Scotland/QEUH-1D12065/2021, Scotland/QEUH-1D12074/2021, Scotland/QEUH-1D12083/2021, Scotland/QEUH-1D12092/2021, Scotland/QEUH-1D120A1/2021, Scotland/QEUH-1D120B0/2021, Scotland/QEUH-1D120CF/2021, Scotland/QEUH-1D120DE/2021, Scotland/QEUH-1D120ED/2021, Scotland/QEUH-1D120FC/2021, Scotland/QEUH-1D12108/2021, Scotland/QEUH-1D12117/2021, Scotland/QEUH-1D12135/2021, Scotland/QEUH-1D12144/2021, Scotland/QEUH-1D12153/2021, Scotland/QEUH-1D12162/2021, Scotland/QEUH-1D12171/2021, Scotland/QEUH-1D1334D/2021, Scotland/QEUH-1D1336B/2021, Scotland/QEUH-1D13389/2021, Scotland/QEUH-1D13398/2021, Scotland/QEUH-1D133A7/2021, Scotland/QEUH-1D133B6/2021, Scotland/QEUH-1D133C5/2021, Scotland/QEUH-1D133D4/2021, Scotland/QEUH-1D133E3/2021, Scotland/QEUH-1D1340E/2021, Scotland/QEUH-1D1341D/2021, Scotland/QEUH-1D1342C/2021, Scotland/QEUH-1D1343B/2021, Scotland/QEUH-1D1344A/2021, Scotland/QEUH-1D13459/2021, Scotland/QEUH-1D13468/2021, Scotland/QEUH-1D13477/2021, Scotland/QEUH-1D13486/2021, Scotland/QEUH-1D13495/2021, Scotland/QEUH-1D134B3/2021, Scotland/QEUH-1D134D1/2021, Scotland/QEUH-1D134E0/2021, Scotland/QEUH-1D1350B/2021, Scotland/QEUH-1D1351A/2021, Scotland/QEUH-1D13529/2021, Scotland/QEUH-1D13538/2021, Scotland/QEUH-1D13556/2021, Scotland/QEUH-1D13574/2021, Scotland/QEUH-1D13583/2021, Scotland/QEUH-1D13592/2021, Scotland/QEUH-1D135A1/2021, Scotland/QEUH-1D135B0/2021, Scotland/QEUH-1D135CF/2021, Scotland/QEUH-1D135DE/2021, Scotland/QEUH-1D135ED/2021, Scotland/QEUH-1D135FC/2021, Scotland/QEUH-1D13608/2021, Scotland/QEUH-1D13635/2021, Scotland/QEUH-1D13644/2021, Scotland/QEUH-1D13653/2021, Scotland/QEUH-1D13662/2021, Scotland/QEUH-1D13671/2021, Scotland/QEUH-1D13680/2021, Scotland/QEUH-1D1369F/2021, Scotland/QEUH-1D136AE/2021, Scotland/QEUH-1D136CC/2021, Scotland/QEUH-1D136DB/2021, Scotland/QEUH-1D136EA/2021, Scotland/QEUH-1D136F9/2021, Scotland/QEUH-1D13705/2021, Scotland/QEUH-1D13714/2021, Scotland/QEUH-1D13723/2021, Scotland/QEUH-1D13732/2021, Scotland/QEUH-1D13741/2021, Scotland/QEUH-1D13750/2021, Scotland/QEUH-1D1376F/2021, Scotland/QEUH-1D1377E/2021, Scotland/QEUH-1D1378D/2021, Scotland/QEUH-1D1379C/2021, Scotland/QEUH-1D137AB/2021, Scotland/QEUH-1D137C9/2021, Scotland/QEUH-1D137D8/2021, Scotland/QEUH-1D137F6/2021, Scotland/QEUH-1D13802/2021, Scotland/QEUH-1D1384E/2021, Scotland/QEUH-1D1385D/2021, Scotland/QEUH-1D1387B/2021, Scotland/QEUH-1D1388A/2021, Scotland/QEUH-1D13899/2021, Scotland/QEUH-1D138A8/2021, Scotland/QEUH-1D138E4/2021, Scotland/QEUH-1D138F3/2021, Scotland/QEUH-1D1390F/2021, Scotland/QEUH-1D3A1FB/2021, Scotland/QEUH-1D3A207/2021, Scotland/QEUH-1D3A216/2021, Scotland/QEUH-1D3A225/2021, Scotland/QEUH-1D3A234/2021, Scotland/QEUH-1D3A243/2021, Scotland/QEUH-1D3A252/2021, Scotland/QEUH-1D3A261/2021, Scotland/QEUH-1D3A270/2021, Scotland/QEUH-1D3A28F/2021, Scotland/QEUH-1D3A29E/2021, Scotland/QEUH-1D3A2AD/2021, Scotland/QEUH-1D3A2BC/2021, Scotland/QEUH-1D3A2CB/2021, Scotland/QEUH-1D3A2DA/2021, Scotland/QEUH-1D3A313/2021, Scotland/QEUH-1D3A331/2021, Scotland/QEUH-1D3A340/2021, Scotland/QEUH-1D3A35F/2021, Scotland/QEUH-1D3A36E/2021, Scotland/QEUH-1D3A37D/2021, Scotland/QEUH-1D3A38C/2021, Scotland/QEUH-1D3A39B/2021, Scotland/QEUH-1D3A3AA/2021, Scotland/QEUH-1D3A3B9/2021, Scotland/QEUH-1D3A3C8/2021, Scotland/QEUH-1D3A3E6/2021, Scotland/QEUH-1D3A43E/2021, Scotland/QEUH-1D3A44D/2021, Scotland/QEUH-1D3A45C/2021, Scotland/QEUH-1D3A46B/2021, Scotland/QEUH-1D3A47A/2021, Scotland/QEUH-1D3A4A7/2021, Scotland/QEUH-1D3A4B6/2021, Scotland/QEUH-1D3A4E3/2021, Scotland/QEUH-1D3A51D/2021, Scotland/QEUH-1D3A53B/2021, Scotland/QEUH-1D3A568/2021, Scotland/QEUH-1D3A577/2021, Scotland/QEUH-1D3A595/2021, Scotland/QEUH-1D3A5A4/2021, Scotland/QEUH-1D3A5B3/2021, Scotland/QEUH-1D3A5C2/2021, Scotland/QEUH-1D3A5D1/2021, Scotland/QEUH-1D3A5E0/2021, Scotland/QEUH-1D3A5FF/2021, Scotland/QEUH-1D3A60B/2021, Scotland/QEUH-1D3A61A/2021, Scotland/QEUH-1D3A629/2021, Scotland/QEUH-1D3A647/2021, Scotland/QEUH-1D3A656/2021, Scotland/QEUH-1D3A665/2021, Scotland/QEUH-1D3A674/2021, Scotland/QEUH-1D3A683/2021, Scotland/QEUH-1D3A6A1/2021, Scotland/QEUH-1D3A6B0/2021, Scotland/QEUH-1D3A6CF/2021, Scotland/QEUH-1D3A6DE/2021, Scotland/QEUH-1D3A6ED/2021, Scotland/QEUH-1D3A6FC/2021, Scotland/QEUH-1D3A717/2021, Scotland/QEUH-1D3A735/2021, Scotland/QEUH-1D3A744/2021, Scotland/QEUH-1D3A753/2021, Scotland/QEUH-1D3A780/2021, Scotland/QEUH-1D3A79F/2021, Scotland/QEUH-1D3A7AE/2021, Scotland/QEUH-1D3A7CC/2021, Scotland/QEUH-1D3A7DB/2021, Scotland/QEUH-1D3A7EA/2021, Scotland/QEUH-1D3A7F9/2021, Scotland/QEUH-1D3A805/2021, Scotland/QEUH-1D3A823/2021, Scotland/QEUH-1D3A832/2021, Scotland/QEUH-1D3A87E/2021, Scotland/QEUH-1D3A89C/2021, Scotland/QEUH-1D3A8AB/2021, Scotland/QEUH-1D3A8E7/2021, Scotland/QEUH-1D3A902/2021, Scotland/QEUH-1D3A920/2021, Scotland/QEUH-1D3A93F/2021, Scotland/QEUH-1D3A94E/2021, Scotland/QEUH-1D3A95D/2021, Scotland/QEUH-1D3A96C/2021, Scotland/QEUH-1D3A98A/2021, Scotland/QEUH-1D3A999/2021, Scotland/QEUH-1D3A9F3/2021, Scotland/QEUH-1D3AA4B/2021, Scotland/QEUH-1D3AB0C/2021, Scotland/QEUH-1D3AB1B/2021, Scotland/QEUH-1D3AB2A/2021, Scotland/QEUH-1D3AB48/2021, Scotland/QEUH-1D3AB75/2021, Scotland/QEUH-1D3AB84/2021, Scotland/QEUH-1D3AB93/2021, Scotland/QEUH-1D3ABA2/2021, Scotland/QEUH-1D3ABB1/2021, Scotland/QEUH-1D3ABC0/2021, Scotland/QEUH-1D3ABFD/2021, Scotland/QEUH-1D3AC18/2021, Scotland/QEUH-1D3AC27/2021, Scotland/QEUH-1D3AC36/2021, Scotland/QEUH-1D3AC63/2021, Scotland/QEUH-1D3AC72/2021, Scotland/QEUH-1D3AC81/2021, Scotland/QEUH-1D3AC90/2021, Scotland/QEUH-1D3ACAF/2021, Scotland/QEUH-1D3ACCD/2021, Scotland/QEUH-1D3AD15/2021, Scotland/QEUH-1D3AD33/2021, Scotland/QEUH-1D3AD42/2021, Scotland/QEUH-1D3AD7F/2021, Scotland/QEUH-1D3AD8E/2021, Scotland/QEUH-1D3AD9D/2021, Scotland/QEUH-1D3ADAC/2021, Scotland/QEUH-1D3ADBB/2021, Scotland/QEUH-1D3ADD9/2021, Scotland/QEUH-1D3ADE8/2021, Scotland/QEUH-1D3ADF7/2021, Scotland/QEUH-1D3AE03/2021, Scotland/QEUH-1D3AE12/2021, Scotland/QEUH-1D3AE21/2021, Scotland/QEUH-1D3AE30/2021, Scotland/QEUH-1D3AE5E/2021, Scotland/QEUH-1D3AE6D/2021, Scotland/QEUH-1D3AE9A/2021, Scotland/QEUH-1D3AEA9/2021, Scotland/QEUH-1D3AEB8/2021, Scotland/QEUH-1D3AEC7/2021, Scotland/QEUH-1D3AEE5/2021, Scotland/QEUH-1D3AEF4/2021, Scotland/QEUH-1D3AF00/2021, Scotland/QEUH-1D3AF2E/2021, Scotland/QEUH-1D3AF3D/2021, Scotland/QEUH-1D3AF4C/2021, Scotland/QEUH-1D3AF5B/2021, Scotland/QEUH-1D3AF88/2021, Scotland/QEUH-1D3AF97/2021, Scotland/QEUH-1D3AFA6/2021, Scotland/QEUH-1D3AFC4/2021, Scotland/QEUH-1D3AFD3/2021, Scotland/QEUH-1D3AFF1/2021, Scotland/QEUH-1D3B00C/2021, Scotland/QEUH-1D3B01B/2021, Scotland/QEUH-1D3B02A/2021, Scotland/QEUH-1D3B057/2021, Scotland/QEUH-1D3B066/2021, Scotland/QEUH-1D3B075/2021, Scotland/QEUH-1D3B084/2021, Scotland/QEUH-1D3B0A2/2021, Scotland/QEUH-1D3B0C0/2021, Scotland/QEUH-1D3B0DF/2021, Scotland/QEUH-1D3B0FD/2021, Scotland/QEUH-1D3B118/2021, Scotland/QEUH-1D3B127/2021, Scotland/QEUH-1D3B136/2021, Scotland/QEUH-1D3B172/2021, Scotland/QEUH-1D3B181/2021, Scotland/QEUH-1D3B190/2021, Scotland/QEUH-1D3B1BE/2021, Scotland/QEUH-1D3B1CD/2021, Scotland/QEUH-1D3B1DC/2021, Scotland/QEUH-1D3B1EB/2021, Scotland/QEUH-1D3B1FA/2021, Scotland/QEUH-1D3B215/2021, Scotland/QEUH-1D3B251/2021, Scotland/QEUH-1D3B260/2021, Scotland/QEUH-1D3B27F/2021, Scotland/QEUH-1D3B28E/2021, Scotland/QEUH-1D3B29D/2021, Scotland/QEUH-1D3B2AC/2021, Scotland/QEUH-1D3B2BB/2021, Scotland/QEUH-1D3B2D9/2021, Scotland/QEUH-1D3B2F7/2021, Scotland/QEUH-1D3B303/2021, Scotland/QEUH-1D3B312/2021, Scotland/QEUH-1D3B330/2021, Scotland/QEUH-1D3B34F/2021, Scotland/QEUH-1D3B35E/2021, Scotland/QEUH-1D3B36D/2021, Scotland/QEUH-1D3B97A/2021, Scotland/QEUH-1D3B989/2021, Scotland/QEUH-1D3B998/2021, Scotland/QEUH-1D3B9A7/2021, Scotland/QEUH-1D3B9B6/2021, Scotland/QEUH-1D3B9C5/2021, Scotland/QEUH-1D3B9F2/2021, Scotland/QEUH-1D3BA1D/2021, Scotland/QEUH-1D3BA2C/2021, Scotland/QEUH-1D3BA3B/2021, Scotland/QEUH-1D3BA4A/2021, Scotland/QEUH-1D3BA59/2021, Scotland/QEUH-1D3BA68/2021, Scotland/QEUH-1D3BA77/2021, Scotland/QEUH-1D3BA86/2021, Scotland/QEUH-1D3BA95/2021, Scotland/QEUH-1D3BAA4/2021, Scotland/QEUH-1D3BAC2/2021, Scotland/QEUH-1D3BAD1/2021, Scotland/QEUH-1D3BAE0/2021, Scotland/QEUH-1D3BAFF/2021, Scotland/QEUH-1D3BB0B/2021, Scotland/QEUH-1D3BB1A/2021, Scotland/QEUH-1D3BB29/2021, Scotland/QEUH-1D3BB38/2021, Scotland/QEUH-1D3BB47/2021, Scotland/QEUH-1D3BB65/2021, Scotland/QEUH-1D3BB74/2021, Scotland/QEUH-1D3BB83/2021, Scotland/QEUH-1D3BBB0/2021, Scotland/QEUH-1D3BBCF/2021, Scotland/QEUH-1D3BBED/2021, Scotland/QEUH-1D3BBFC/2021, Scotland/QEUH-1D3BC08/2021, Scotland/QEUH-1D3BC17/2021, Scotland/QEUH-1D3BC26/2021, Scotland/QEUH-1D3BC35/2021, Scotland/QEUH-1D3BC44/2021, Scotland/QEUH-1D3BC53/2021, Scotland/QEUH-1D3BC62/2021, Scotland/QEUH-1D3BC71/2021, Scotland/QEUH-1D3BC80/2021, Scotland/QEUH-1D3BCBD/2021, Scotland/QEUH-1D3BCCC/2021, Scotland/QEUH-1D3BCDB/2021, Scotland/QEUH-1D3BCEA/2021, Scotland/QEUH-1D3BD05/2021, Scotland/QEUH-1D3BD14/2021, Scotland/QEUH-1D3BD23/2021, Scotland/QEUH-1D3BD50/2021, Scotland/QEUH-1D3BD7E/2021, Scotland/QEUH-1D3BD8D/2021, Scotland/QEUH-1D3BD9C/2021, Scotland/QEUH-1D3BDAB/2021, Scotland/QEUH-1D3BDC9/2021, Scotland/QEUH-1D3BDD8/2021, Scotland/QEUH-1D3BDE7/2021, Scotland/QEUH-1D3BDF6/2021, Scotland/QEUH-1D3BE02/2021, Scotland/QEUH-1D3BE11/2021, Scotland/QEUH-1D3BE20/2021, Scotland/QEUH-1D3BE3F/2021, Scotland/QEUH-1D3BE4E/2021, Scotland/QEUH-1D3BE5D/2021, Scotland/QEUH-1D3BE6C/2021, Scotland/QEUH-1D3BE7B/2021, Scotland/QEUH-1D3BE8A/2021, Scotland/QEUH-1D3BE99/2021, Scotland/QEUH-1D3BEA8/2021, Scotland/QEUH-1D3BEB7/2021, Scotland/QEUH-1D3BEC6/2021, Scotland/QEUH-1D3BED5/2021, Scotland/QEUH-1D3BEF3/2021, Scotland/QEUH-1D3BF1E/2021, Scotland/QEUH-1D3BF2D/2021, Scotland/QEUH-1D3BF4B/2021, Scotland/QEUH-1D3EE5A/2021, Scotland/QEUH-1D3EE69/2021, Scotland/QEUH-1D3EE78/2021, Scotland/QEUH-1D3EE87/2021, Scotland/QEUH-1D3EE96/2021, Scotland/QEUH-1D3EEA5/2021, Scotland/QEUH-1D3EEB4/2021, Scotland/QEUH-1D3EEC3/2021, Scotland/QEUH-1D3EED2/2021, Scotland/QEUH-1D3EEE1/2021, Scotland/QEUH-1D3EEF0/2021, Scotland/QEUH-1D3EF0C/2021, Scotland/QEUH-1D3EF2A/2021, Scotland/QEUH-1D3EF39/2021, Scotland/QEUH-1D3EF57/2021, Scotland/QEUH-1D3EF66/2021, Scotland/QEUH-1D3EF93/2021, Scotland/QEUH-1D3EFA2/2021, Scotland/QEUH-1D3EFB1/2021, Scotland/QEUH-1D3EFC0/2021, Scotland/QEUH-1D3EFDF/2021, Scotland/QEUH-1D3EFEE/2021, Scotland/QEUH-1D3EFFD/2021, Scotland/QEUH-1D3F008/2021, Scotland/QEUH-1D3F017/2021, Scotland/QEUH-1D3F026/2021, Scotland/QEUH-1D3F035/2021, Scotland/QEUH-1D3F044/2021, Scotland/QEUH-1D3F053/2021, Scotland/QEUH-1D3F062/2021, Scotland/QEUH-1D3F071/2021, Scotland/QEUH-1D3F080/2021, Scotland/QEUH-1D3F09F/2021, Scotland/QEUH-1D3F0AE/2021, Scotland/QEUH-1D3F0BD/2021, Scotland/QEUH-1D3F0F9/2021, Scotland/QEUH-1D3F105/2021, Scotland/QEUH-1D3F114/2021, Scotland/QEUH-1D3F123/2021, Scotland/QEUH-1D3F141/2021, Scotland/QEUH-1D3F17E/2021, Scotland/QEUH-1D3F18D/2021, Scotland/QEUH-1D3F19C/2021, Scotland/QEUH-1D3F1AB/2021, Scotland/QEUH-1D3F1BA/2021, Scotland/QEUH-1D3F1C9/2021, Scotland/QEUH-1D3F202/2021, Scotland/QEUH-1D3F211/2021, Scotland/QEUH-1D3F220/2021, Scotland/QEUH-1D3F23F/2021, Scotland/QEUH-1D3F24E/2021, Scotland/QEUH-1D3F2A8/2021, Scotland/QEUH-1D3F2B7/2021, Scotland/QEUH-1D3F2C6/2021, Scotland/QEUH-1D3F2D5/2021, Scotland/QEUH-1D3F2E4/2021, Scotland/QEUH-1D3F2F3/2021, Scotland/QEUH-1D3F30F/2021, Scotland/QEUH-1D3F31E/2021, Scotland/QEUH-1D3F32D/2021, Scotland/QEUH-1D3F33C/2021, Scotland/QEUH-1D3F34B/2021, Scotland/QEUH-1D3F35A/2021, Scotland/QEUH-1D3F369/2021, Scotland/QEUH-1D3F378/2021, Scotland/QEUH-1D3F387/2021, Scotland/QEUH-1D3F396/2021, Scotland/QEUH-1D3F3A5/2021, Scotland/QEUH-1D3F3B4/2021, Scotland/QEUH-1D3F3C3/2021, Scotland/QEUH-1D3F3D2/2021, Scotland/QEUH-1D3F3E1/2021, Scotland/QEUH-1D3F3F0/2021, Scotland/QEUH-1D3F40C/2021, Scotland/QEUH-1D3F41B/2021, Scotland/QEUH-1D3F42A/2021, Scotland/QEUH-1D40C3D/2021, Scotland/QEUH-1D40C79/2021, Scotland/QEUH-1D40C88/2021, Scotland/QEUH-1D40C97/2021, Scotland/QEUH-1D40CA6/2021, Scotland/QEUH-1D40CB5/2021, Scotland/QEUH-1D40CD3/2021, Scotland/QEUH-1D40CF1/2021, Scotland/QEUH-1D40D0D/2021, Scotland/QEUH-1D40D49/2021, Scotland/QEUH-1D40D58/2021, Scotland/QEUH-1D40D94/2021, Scotland/QEUH-1D40DC1/2021, Scotland/QEUH-1D40DD0/2021, Scotland/QEUH-1D40DEF/2021, Scotland/QEUH-1D40E19/2021, Scotland/QEUH-1D40E37/2021, Scotland/QEUH-1D40E46/2021, Scotland/QEUH-1D40E55/2021, Scotland/QEUH-1D40E73/2021, Scotland/QEUH-1D40E91/2021, Scotland/QEUH-1D40EA0/2021, Scotland/QEUH-1D40F16/2021, Scotland/QEUH-1D40F25/2021, Scotland/QEUH-1D40F34/2021, Scotland/QEUH-1D40F43/2021, Scotland/QEUH-1D40F70/2021, Scotland/QEUH-1D40FBC/2021, Scotland/QEUH-1D40FCB/2021, Scotland/QEUH-1D40FDA/2021, Scotland/QEUH-1D40FE9/2021, Scotland/QEUH-1D40FF8/2021, Scotland/QEUH-1D4105E/2021, Scotland/QEUH-1D4107C/2021, Scotland/QEUH-1D4109A/2021, Scotland/QEUH-1D410A9/2021, Scotland/QEUH-1D410B8/2021, Scotland/QEUH-1D41100/2021, Scotland/QEUH-1D4111F/2021, Scotland/QEUH-1D4113D/2021, Scotland/QEUH-1D41777/2021, Scotland/QEUH-1D41786/2021, Scotland/QEUH-1D41795/2021, Scotland/QEUH-1D417A4/2021, Scotland/QEUH-1D417B3/2021, Scotland/QEUH-1D417C2/2021, Scotland/QEUH-1D417D1/2021, Scotland/QEUH-1D417FF/2021, Scotland/QEUH-1D4181A/2021, Scotland/QEUH-1D41856/2021, Scotland/QEUH-1D418A1/2021, Scotland/QEUH-1D418B0/2021, Scotland/QEUH-1D41926/2021, Scotland/QEUH-1D41953/2021, Scotland/QEUH-1D41962/2021, Scotland/QEUH-1D41971/2021, Scotland/QEUH-1D41980/2021, Scotland/QEUH-1D4199F/2021, Scotland/QEUH-1D419AE/2021, Scotland/QEUH-1D419BD/2021, Scotland/QEUH-1D419CC/2021, Scotland/QEUH-1D41A14/2021, Scotland/QEUH-1D41A23/2021, Scotland/QEUH-1D41A32/2021, Scotland/QEUH-1D41A50/2021, Scotland/QEUH-1D41A7E/2021, Scotland/QEUH-1D41A8D/2021, Scotland/QEUH-1D41A9C/2021, Scotland/QEUH-1D41AAB/2021, Scotland/QEUH-1D41ABA/2021, Scotland/QEUH-1D41AC9/2021, Scotland/QEUH-1D41AD8/2021, Scotland/QEUH-1D41AE7/2021, Scotland/QEUH-1D41AF6/2021, Scotland/QEUH-1D41B02/2021, Scotland/QEUH-1D41B11/2021, Scotland/QEUH-1D41B20/2021, Scotland/QEUH-1D41B3F/2021, Scotland/QEUH-1D41B4E/2021, Scotland/QEUH-1D41B5D/2021, Scotland/QEUH-1D41B6C/2021, Scotland/QEUH-1D41B7B/2021, Scotland/QEUH-1D41B8A/2021, Scotland/QEUH-1D41B99/2021, Scotland/QEUH-1D41BA8/2021, Scotland/QEUH-1D41BB7/2021, Scotland/QEUH-1D41BC6/2021, Scotland/QEUH-1D41BD5/2021, Scotland/QEUH-1D41BE4/2021, Scotland/QEUH-1D41C0F/2021, Scotland/QEUH-1D41C1E/2021, Scotland/QEUH-1D41C2D/2021, Scotland/QEUH-1D41C4B/2021, Scotland/QEUH-1D41C5A/2021, Scotland/QEUH-1D41C69/2021, Scotland/QEUH-1D41C78/2021, Scotland/QEUH-1D41C87/2021, Scotland/QEUH-1D41C96/2021, Scotland/QEUH-1D41CB4/2021, Scotland/QEUH-1D41CC3/2021, Scotland/QEUH-1D41CD2/2021, Scotland/QEUH-1D41CE1/2021, Scotland/QEUH-1D41CF0/2021, Scotland/QEUH-1D41D0C/2021, Scotland/QEUH-1D41D1B/2021, Scotland/QEUH-1D41D2A/2021, Scotland/QEUH-1D41D39/2021, Scotland/QEUH-1D41D48/2021, Scotland/QEUH-1D42916/2021, Scotland/QEUH-1D42925/2021, Scotland/QEUH-1D42934/2021, Scotland/QEUH-1D42943/2021, Scotland/QEUH-1D42961/2021, Scotland/QEUH-1D42970/2021, Scotland/QEUH-1D4298F/2021, Scotland/QEUH-1D4299E/2021, Scotland/QEUH-1D429AD/2021, Scotland/QEUH-1D429CB/2021, Scotland/QEUH-1D429E9/2021, Scotland/QEUH-1D429F8/2021, Scotland/QEUH-1D42A04/2021, Scotland/QEUH-1D42A22/2021, Scotland/QEUH-1D42A31/2021, Scotland/QEUH-1D42A40/2021, Scotland/QEUH-1D42A5F/2021, Scotland/QEUH-1D42A6E/2021, Scotland/QEUH-1D42A7D/2021, Scotland/QEUH-1D42A8C/2021, Scotland/QEUH-1D42A9B/2021, Scotland/QEUH-1D42AAA/2021, Scotland/QEUH-1D42AB9/2021, Scotland/QEUH-1D42AC8/2021, Scotland/QEUH-1D42AD7/2021, Scotland/QEUH-1D42AE6/2021, Scotland/QEUH-1D42AF5/2021, Scotland/QEUH-1D42B01/2021, Scotland/QEUH-1D42B10/2021, Scotland/QEUH-1D42B3E/2021, Scotland/QEUH-1D42B4D/2021, Scotland/QEUH-1D42B5C/2021, Scotland/QEUH-1D42B89/2021, Scotland/QEUH-1D42B98/2021, Scotland/QEUH-1D42BA7/2021, Scotland/QEUH-1D42BB6/2021, Scotland/QEUH-1D42BC5/2021, Scotland/QEUH-1D42BD4/2021, Scotland/QEUH-1D42BE3/2021, Scotland/QEUH-1D42BF2/2021, Scotland/QEUH-1D42C0E/2021, Scotland/QEUH-1D42C1D/2021, Scotland/QEUH-1D42C4A/2021, Scotland/QEUH-1D42C59/2021, Scotland/QEUH-1D42C68/2021, Scotland/QEUH-1D42C77/2021, Scotland/QEUH-1D42C86/2021, Scotland/QEUH-1D42C95/2021, Scotland/QEUH-1D42CC2/2021, Scotland/QEUH-1D42CD1/2021, Scotland/QEUH-1D42CE0/2021, Scotland/QEUH-1D42D1A/2021, Scotland/QEUH-1D42D29/2021, Scotland/QEUH-1D42D38/2021, Scotland/QEUH-1D42D47/2021, Scotland/QEUH-1D42D56/2021, Scotland/QEUH-1D42D65/2021, Scotland/QEUH-1D42D74/2021, Scotland/QEUH-1D42D92/2021, Scotland/QEUH-1D42DA1/2021, Scotland/QEUH-1D42DB0/2021, Scotland/QEUH-1D42DCF/2021, Scotland/QEUH-1D42DDE/2021, Scotland/QEUH-1D42DED/2021, Scotland/QEUH-1D42E08/2021, Scotland/QEUH-1D42E17/2021, Scotland/QEUH-1D42E26/2021, Scotland/QEUH-1D42E35/2021, Scotland/QEUH-1D42E44/2021, Scotland/QEUH-1D42E53/2021, Scotland/QEUH-1D42E71/2021, Scotland/QEUH-1D42E9F/2021, Scotland/QEUH-1D42EBD/2021, Scotland/QEUH-1D42ECC/2021, Scotland/QEUH-1D42EDB/2021, Scotland/QEUH-1D42EEA/2021, Scotland/QEUH-1D44097/2021, Scotland/QEUH-1D440E2/2021, Scotland/QEUH-1D440F1/2021, Scotland/QEUH-1D4410D/2021, Scotland/QEUH-1D4411C/2021, Scotland/QEUH-1D44176/2021, Scotland/QEUH-1D44194/2021, Scotland/QEUH-1D441A3/2021, Scotland/QEUH-1D441B2/2021, Scotland/QEUH-1D441C1/2021, Scotland/QEUH-1D441D0/2021, Scotland/QEUH-1D441EF/2021, Scotland/QEUH-1D441FE/2021, Scotland/QEUH-1D4420A/2021, Scotland/QEUH-1D44219/2021, Scotland/QEUH-1D44237/2021, Scotland/QEUH-1D44264/2021, Scotland/QEUH-1D44282/2021, Scotland/QEUH-1D442EC/2021, Scotland/QEUH-1D442FB/2021, Scotland/QEUH-1D44316/2021, Scotland/QEUH-1D4439E/2021, Scotland/QEUH-1D443AD/2021, Scotland/QEUH-1D443CB/2021, Scotland/QEUH-1D443DA/2021, Scotland/QEUH-1D44404/2021, Scotland/QEUH-1D44422/2021, Scotland/QEUH-1D44431/2021, Scotland/QEUH-1D44440/2021, Scotland/QEUH-1D4446E/2021, Scotland/QEUH-1D4449B/2021, Scotland/QEUH-1D444AA/2021, Scotland/QEUH-1D444B9/2021, Scotland/QEUH-1D444D7/2021, Scotland/QEUH-1D4453E/2021, Scotland/QEUH-1D4455C/2021, Scotland/QEUH-1D4456B/2021, Scotland/QEUH-1D44589/2021, Scotland/QEUH-1D44598/2021, Scotland/QEUH-1D445A7/2021, Scotland/QEUH-1D445B6/2021, Scotland/QEUH-1D445D4/2021, Scotland/QEUH-1D445E3/2021, Scotland/QEUH-1D4461D/2021, Scotland/QEUH-1D4462C/2021, Scotland/QEUH-1D4463B/2021, Scotland/QEUH-1D4464A/2021, Scotland/QEUH-1D44659/2021, Scotland/QEUH-1D44668/2021, Scotland/QEUH-1D44677/2021, Scotland/QEUH-1D44686/2021, Scotland/QEUH-1D44695/2021, Scotland/QEUH-1D446A4/2021, Scotland/QEUH-1D446B3/2021, Scotland/QEUH-1D446C2/2021, Scotland/QEUH-1D446E0/2021, Scotland/QEUH-1D446FF/2021, Scotland/QEUH-1D4470B/2021, Scotland/QEUH-1D4471A/2021, Scotland/QEUH-1D44729/2021, Scotland/QEUH-1D44738/2021, Scotland/QEUH-1D44747/2021, Scotland/QEUH-1D44765/2021, Scotland/QEUH-1D44783/2021, Scotland/QEUH-1D447B0/2021, Scotland/QEUH-1D447CF/2021, Scotland/QEUH-1D447DE/2021, Scotland/QEUH-1D447ED/2021, Scotland/QEUH-1D447FC/2021, Scotland/QEUH-1D44808/2021, Scotland/QEUH-1D44826/2021, Scotland/QEUH-1D44835/2021, Scotland/QEUH-1D44853/2021, Scotland/QEUH-1D44862/2021, Scotland/QEUH-1D44871/2021, Scotland/QEUH-1D44880/2021, Scotland/QEUH-1D4489F/2021, Scotland/QEUH-1D448AE/2021, Scotland/QEUH-1D448BD/2021, Scotland/QEUH-1D448CC/2021, Scotland/QEUH-1D448DB/2021, Scotland/QEUH-1D448F9/2021, Scotland/QEUH-1D44914/2021, Scotland/QEUH-1D44923/2021, Scotland/QEUH-1D44932/2021, Scotland/QEUH-1D44941/2021, Scotland/QEUH-1D44950/2021, Scotland/QEUH-1D4496F/2021, Scotland/QEUH-1D4497E/2021, Scotland/QEUH-1D4498D/2021, Scotland/QEUH-1D4499C/2021, Scotland/QEUH-1D449AB/2021, Scotland/QEUH-1D449C9/2021, Scotland/QEUH-1D449D8/2021, Scotland/QEUH-1D449E7/2021, Scotland/QEUH-1D449F6/2021, Scotland/QEUH-1D44A02/2021, Scotland/QEUH-1D44A11/2021, Scotland/QEUH-1D44A20/2021, Scotland/QEUH-1D44A3F/2021, Scotland/QEUH-1D44A5D/2021, Scotland/QEUH-1D44A6C/2021, Scotland/QEUH-1D44A7B/2021, Scotland/QEUH-1D44A8A/2021, Scotland/QEUH-1D44A99/2021, Scotland/QEUH-1D44AA8/2021, Scotland/QEUH-1D44AB7/2021, Scotland/QEUH-1D44AC6/2021, Scotland/QEUH-1D44AD5/2021, Scotland/QEUH-1D44AE4/2021, Scotland/QEUH-1D44B1E/2021, Scotland/QEUH-1D44B2D/2021, Scotland/QEUH-1D44B3C/2021, Scotland/QEUH-1D44B4B/2021, Scotland/QEUH-1D44B5A/2021, Scotland/QEUH-1D44B69/2021, Scotland/QEUH-1D44B87/2021, Scotland/QEUH-1D44BA5/2021, Scotland/QEUH-1D44BB4/2021, Scotland/QEUH-1D44BC3/2021, Scotland/QEUH-1D44BD2/2021, Scotland/QEUH-1D44C0C/2021, Scotland/QEUH-1D44C1B/2021, Scotland/QEUH-1D44C39/2021, Scotland/QEUH-1D45E14/2021, Scotland/QEUH-1D45E32/2021, Scotland/QEUH-1D45E41/2021, Scotland/QEUH-1D45E50/2021, Scotland/QEUH-1D45E6F/2021, Scotland/QEUH-1D45E7E/2021, Scotland/QEUH-1D45E8D/2021, Scotland/QEUH-1D45E9C/2021, Scotland/QEUH-1D45EAB/2021, Scotland/QEUH-1D45F11/2021, Scotland/QEUH-1D45F20/2021, Scotland/QEUH-1D45F3F/2021, Scotland/QEUH-1D45F6C/2021, Scotland/QEUH-1D45F8A/2021, Scotland/QEUH-1D45FA8/2021, Scotland/QEUH-1D45FB7/2021, Scotland/QEUH-1D45FC6/2021, Scotland/QEUH-1D45FE4/2021, Scotland/QEUH-1D4602C/2021, Scotland/QEUH-1D4603B/2021, Scotland/QEUH-1D460E0/2021, Scotland/QEUH-1D461ED/2021, Scotland/QEUH-1D461FC/2021, Scotland/QEUH-1D46208/2021, Scotland/QEUH-1D46217/2021, Scotland/QEUH-1D46226/2021, Scotland/QEUH-1D46235/2021, Scotland/QEUH-1D46244/2021, Scotland/QEUH-1D46253/2021, Scotland/QEUH-1D46262/2021, Scotland/QEUH-1D46280/2021, Scotland/QEUH-1D4629F/2021, Scotland/QEUH-1D462AE/2021, Scotland/QEUH-1D462BD/2021, Scotland/QEUH-1D462CC/2021, Scotland/QEUH-1D462DB/2021, Scotland/QEUH-1D462F9/2021, Scotland/QEUH-1D46305/2021, Scotland/QEUH-1D46341/2021, Scotland/QEUH-1D46350/2021, Scotland/QEUH-1D4636F/2021, Scotland/QEUH-1D4637E/2021, Scotland/QEUH-1D4638D/2021, Scotland/QEUH-1D4639C/2021, Scotland/QEUH-1D463AB/2021, Scotland/QEUH-1D463BA/2021, Scotland/QEUH-1D463C9/2021, Scotland/QEUH-1D463D8/2021, Scotland/QEUH-1D463E7/2021, Scotland/QEUH-1D463F6/2021, Scotland/QEUH-1D46402/2021, Scotland/QEUH-1D4643F/2021, Scotland/QEUH-1D4647B/2021, Scotland/QEUH-1D4648A/2021, Scotland/QEUH-1D464A8/2021, Scotland/QEUH-1D464E4/2021, Scotland/QEUH-1D4652D/2021, Scotland/QEUH-1D4655A/2021, Scotland/QEUH-1D46596/2021, Scotland/QEUH-1D465A5/2021, Scotland/QEUH-1D465B4/2021, Scotland/QEUH-1D465C3/2021, Scotland/QEUH-1D465E1/2021, Scotland/QEUH-1D465F0/2021, Scotland/QEUH-1D4660C/2021, Scotland/QEUH-1D4662A/2021, Scotland/QEUH-1D46639/2021, Scotland/QEUH-1D46648/2021, Scotland/QEUH-1D46657/2021, Scotland/QEUH-1D46666/2021, Scotland/QEUH-1D46675/2021, Scotland/QEUH-1D46693/2021, Scotland/QEUH-1D466B1/2021, Scotland/QEUH-1D466EE/2021, Scotland/QEUH-1D466FD/2021, Scotland/QEUH-1D46709/2021, Scotland/QEUH-1D46736/2021, Scotland/QEUH-1D46745/2021, Scotland/QEUH-1D46754/2021, Scotland/QEUH-1D46763/2021, Scotland/QEUH-1D46781/2021, Scotland/QEUH-1D46790/2021, Scotland/QEUH-1D467CD/2021, Scotland/QEUH-1D467EB/2021, Scotland/QEUH-1D46806/2021, Scotland/QEUH-1D46824/2021, Scotland/QEUH-1D46833/2021, Scotland/QEUH-1D46842/2021, Scotland/QEUH-1D4688E/2021, Scotland/QEUH-1D4689D/2021, Scotland/QEUH-1D468AC/2021, Scotland/QEUH-1D468CA/2021, Scotland/QEUH-1D468D9/2021, Scotland/QEUH-1D468E8/2021, Scotland/QEUH-1D468F7/2021, Scotland/QEUH-1D46903/2021, Scotland/QEUH-1D46921/2021, Scotland/QEUH-1D46930/2021, Scotland/QEUH-1D4694F/2021, Scotland/QEUH-1D4695E/2021, Scotland/QEUH-1D4697C/2021, Scotland/QEUH-1D4698B/2021, Scotland/QEUH-1D4699A/2021, Scotland/QEUH-1D469A9/2021, Scotland/QEUH-1D47577/2021, Scotland/QEUH-1D47586/2021, Scotland/QEUH-1D47595/2021, Scotland/QEUH-1D475A4/2021, Scotland/QEUH-1D475B3/2021, Scotland/QEUH-1D475C2/2021, Scotland/QEUH-1D475D1/2021, Scotland/QEUH-1D475E0/2021, Scotland/QEUH-1D475FF/2021, Scotland/QEUH-1D47629/2021, Scotland/QEUH-1D47638/2021, Scotland/QEUH-1D47647/2021, Scotland/QEUH-1D47656/2021, Scotland/QEUH-1D47665/2021, Scotland/QEUH-1D47674/2021, Scotland/QEUH-1D47683/2021, Scotland/QEUH-1D47692/2021, Scotland/QEUH-1D476A1/2021, Scotland/QEUH-1D476CF/2021, Scotland/QEUH-1D476DE/2021, Scotland/QEUH-1D476ED/2021, Scotland/QEUH-1D476FC/2021, Scotland/QEUH-1D47708/2021, Scotland/QEUH-1D47717/2021, Scotland/QEUH-1D47726/2021, Scotland/QEUH-1D47735/2021, Scotland/QEUH-1D47744/2021, Scotland/QEUH-1D47753/2021, Scotland/QEUH-1D47762/2021, Scotland/QEUH-1D47780/2021, Scotland/QEUH-1D477AE/2021, Scotland/QEUH-1D477BD/2021, Scotland/QEUH-1D477CC/2021, Scotland/QEUH-1D477DB/2021, Scotland/QEUH-1D47832/2021, Scotland/QEUH-1D47850/2021, Scotland/QEUH-1D4787E/2021, Scotland/QEUH-1D4789C/2021, Scotland/QEUH-1D478BA/2021, Scotland/QEUH-1D478F6/2021, Scotland/QEUH-1D47902/2021, Scotland/QEUH-1D47911/2021, Scotland/QEUH-1D4794E/2021, Scotland/QEUH-1D4796C/2021, Scotland/QEUH-1D4797B/2021, Scotland/QEUH-1D4798A/2021, Scotland/QEUH-1D479B7/2021, Scotland/QEUH-1D479D5/2021, Scotland/QEUH-1D479F3/2021, Scotland/QEUH-1D47A1E/2021, Scotland/QEUH-1D47A2D/2021, Scotland/QEUH-1D47A3C/2021, Scotland/QEUH-1D47A5A/2021, Scotland/QEUH-1D47A69/2021, Scotland/QEUH-1D47A78/2021, Scotland/QEUH-1D47A87/2021, Scotland/QEUH-1D47AC3/2021, Scotland/QEUH-1D47AD2/2021, Scotland/QEUH-1D47AE1/2021, Scotland/QEUH-1D47B0C/2021, Scotland/QEUH-1D47B1B/2021, Scotland/QEUH-1D47B2A/2021, Scotland/QEUH-1D4C7B8/2021, Scotland/QEUH-1D4C7D6/2021, Scotland/QEUH-1D4C7E5/2021, Scotland/QEUH-1D4C7F4/2021, Scotland/QEUH-1D4C800/2021, Scotland/QEUH-1D4C81F/2021, Scotland/QEUH-1D4C82E/2021, Scotland/QEUH-1D4C83D/2021, Scotland/QEUH-1D4C84C/2021, Scotland/QEUH-1D4C85B/2021, Scotland/QEUH-1D4C86A/2021, Scotland/QEUH-1D4C879/2021, Scotland/QEUH-1D4C888/2021, Scotland/QEUH-1D4C897/2021, Scotland/QEUH-1D4C8A6/2021, Scotland/QEUH-1D4C8C4/2021, Scotland/QEUH-1D4C8D3/2021, Scotland/QEUH-1D4C8F1/2021, Scotland/QEUH-1D4C90D/2021, Scotland/QEUH-1D4C91C/2021, Scotland/QEUH-1D4C92B/2021, Scotland/QEUH-1D4C949/2021, Scotland/QEUH-1D4C967/2021, Scotland/QEUH-1D4C976/2021, Scotland/QEUH-1D4C985/2021, Scotland/QEUH-1D4C994/2021, Scotland/QEUH-1D4C9A3/2021, Scotland/QEUH-1D4C9B2/2021, Scotland/QEUH-1D4C9D0/2021, Scotland/QEUH-1D4C9EF/2021, Scotland/QEUH-1D4CA0A/2021, Scotland/QEUH-1D4CA19/2021, Scotland/QEUH-1D4CA28/2021, Scotland/QEUH-1D4CA37/2021, Scotland/QEUH-1D4CA46/2021, Scotland/QEUH-1D4CA64/2021, Scotland/QEUH-1D4CA73/2021, Scotland/QEUH-1D4CA91/2021, Scotland/QEUH-1D4CAA0/2021, Scotland/QEUH-1D4CABF/2021, Scotland/QEUH-1D4CACE/2021, Scotland/QEUH-1D4CADD/2021, Scotland/QEUH-1D4CAEC/2021, Scotland/QEUH-1D4CAFB/2021, Scotland/QEUH-1D4CB07/2021, Scotland/QEUH-1D4CB16/2021, Scotland/QEUH-1D4CB25/2021, Scotland/QEUH-1D4CB34/2021, Scotland/QEUH-1D4CB43/2021, Scotland/QEUH-1D4CB52/2021, Scotland/QEUH-1D4CB61/2021, Scotland/QEUH-1D4CB70/2021, Scotland/QEUH-1D4CB8F/2021, Scotland/QEUH-1D4CB9E/2021, Scotland/QEUH-1D4CBAD/2021, Scotland/QEUH-1D4CBE9/2021, Scotland/QEUH-1D4CBF8/2021, Scotland/QEUH-1D4CC04/2021, Scotland/QEUH-1D4CC13/2021, Scotland/QEUH-1D4CC31/2021, Scotland/QEUH-1D4CC40/2021, Scotland/QEUH-1D4CC5F/2021, Scotland/QEUH-1D4CC6E/2021, Scotland/QEUH-1D4CC7D/2021, Scotland/QEUH-1D4CC8C/2021, Scotland/QEUH-1D4CC9B/2021, Scotland/QEUH-1D4CCAA/2021, Scotland/QEUH-1D4CCB9/2021, Scotland/QEUH-1D4CCC8/2021, Scotland/QEUH-1D4CCD7/2021, Scotland/QEUH-1D4CD01/2021, Scotland/QEUH-1D4CD10/2021, Scotland/QEUH-1D4CD2F/2021, Scotland/QEUH-1D4CD3E/2021, Scotland/QEUH-1D4CD4D/2021, Scotland/QEUH-1D4CD5C/2021, Scotland/QEUH-1D4CD6B/2021, Scotland/QEUH-1D4CD7A/2021, Scotland/QEUH-1D4CD89/2021, Scotland/QEUH-1D4CD98/2021, Scotland/QEUH-1D4CDC5/2021, Scotland/QEUH-1D4CDD4/2021, Scotland/QEUH-1D4CDE3/2021, Scotland/QEUH-1D4CDF2/2021, Scotland/QEUH-1D4CE0E/2021, Scotland/QEUH-1D4CE1D/2021, Scotland/QEUH-1D4CE2C/2021, Scotland/QEUH-1D4CE4A/2021, Scotland/QEUH-1D4CE68/2021, Scotland/QEUH-1D4CE77/2021, Scotland/QEUH-1D4CE95/2021, Scotland/QEUH-1D4CEA4/2021, Scotland/QEUH-1D4CEFF/2021, Scotland/QEUH-1D4CF1A/2021, Scotland/QEUH-1D4CF65/2021, Scotland/QEUH-1D4CFB0/2021, Scotland/QEUH-1D4CFCF/2021, Scotland/QEUH-1D4CFED/2021, Scotland/QEUH-1D4D034/2021, Scotland/QEUH-1D4D043/2021, Scotland/QEUH-1D4D052/2021, Scotland/QEUH-1D4D070/2021, Scotland/QEUH-1D4D08F/2021, Scotland/QEUH-1D4D09E/2021, Scotland/QEUH-1D4D0AD/2021, Scotland/QEUH-1D4D0BC/2021, Scotland/QEUH-1D4D0CB/2021, Scotland/QEUH-1D4D0F8/2021, Scotland/QEUH-1D4D122/2021, Scotland/QEUH-1D4D16E/2021, Scotland/QEUH-1D4D19B/2021, Scotland/QEUH-1D4D1AA/2021, Scotland/QEUH-1D4D1B9/2021, Scotland/QEUH-1D4D1C8/2021, Scotland/QEUH-1D4D1D7/2021, Scotland/QEUH-1D4D1E6/2021, Scotland/QEUH-1D4D1F5/2021, Scotland/QEUH-1D4D201/2021, Scotland/QEUH-1D4D210/2021, Scotland/QEUH-1D4D22F/2021, Scotland/QEUH-1D4D25C/2021, Scotland/QEUH-1D4D27A/2021, Scotland/QEUH-1D4D289/2021, Scotland/QEUH-1D4D298/2021, Scotland/QEUH-1D4D2A7/2021, Scotland/QEUH-1D4D2B6/2021, Scotland/QEUH-1D4D2C5/2021, Scotland/QEUH-1D4D2D4/2021, Scotland/QEUH-1D4D2E3/2021, Scotland/QEUH-1D4D2F2/2021, Scotland/QEUH-1D4D30E/2021, Scotland/QEUH-1D4D31D/2021, Scotland/QEUH-1D4D32C/2021, Scotland/QEUH-1D4D33B/2021, Scotland/QEUH-1D4D34A/2021, Scotland/QEUH-1D4D359/2021, Scotland/QEUH-1D4D368/2021, Scotland/QEUH-1D4E516/2021, Scotland/QEUH-1D4E525/2021, Scotland/QEUH-1D4E543/2021, Scotland/QEUH-1D4E552/2021, Scotland/QEUH-1D4E570/2021, Scotland/QEUH-1D4E58F/2021, Scotland/QEUH-1D4E59E/2021, Scotland/QEUH-1D4E5AD/2021, Scotland/QEUH-1D4E5BC/2021, Scotland/QEUH-1D4E5CB/2021, Scotland/QEUH-1D4E5DA/2021, Scotland/QEUH-1D4E5E9/2021, Scotland/QEUH-1D4E5F8/2021, Scotland/QEUH-1D4E604/2021, Scotland/QEUH-1D4E613/2021, Scotland/QEUH-1D4E622/2021, Scotland/QEUH-1D4E631/2021, Scotland/QEUH-1D4E640/2021, Scotland/QEUH-1D4E65F/2021, Scotland/QEUH-1D4E66E/2021, Scotland/QEUH-1D4E67D/2021, Scotland/QEUH-1D4E68C/2021, Scotland/QEUH-1D4E69B/2021, Scotland/QEUH-1D4E6AA/2021, Scotland/QEUH-1D4E6B9/2021, Scotland/QEUH-1D4E6C8/2021, Scotland/QEUH-1D4E6D7/2021, Scotland/QEUH-1D4E6E6/2021, Scotland/QEUH-1D4E6F5/2021, Scotland/QEUH-1D4E701/2021, Scotland/QEUH-1D4E710/2021, Scotland/QEUH-1D4E72F/2021, Scotland/QEUH-1D4E73E/2021, Scotland/QEUH-1D4E74D/2021, Scotland/QEUH-1D4E75C/2021, Scotland/QEUH-1D4E76B/2021, Scotland/QEUH-1D4E77A/2021, Scotland/QEUH-1D4E789/2021, Scotland/QEUH-1D4E798/2021, Scotland/QEUH-1D4E7A7/2021, Scotland/QEUH-1D4E7B6/2021, Scotland/QEUH-1D4E7C5/2021, Scotland/QEUH-1D4E7D4/2021, Scotland/QEUH-1D4E7E3/2021, Scotland/QEUH-1D4E7F2/2021, Scotland/QEUH-1D4E80E/2021, Scotland/QEUH-1D4E81D/2021, Scotland/QEUH-1D4E82C/2021, Scotland/QEUH-1D4E83B/2021, Scotland/QEUH-1D4E84A/2021, Scotland/QEUH-1D4E859/2021, Scotland/QEUH-1D4E868/2021, Scotland/QEUH-1D4E877/2021, Scotland/QEUH-1D4E886/2021, Scotland/QEUH-1D4E895/2021, Scotland/QEUH-1D4E8A4/2021, Scotland/QEUH-1D4E8C2/2021, Scotland/QEUH-1D4E8D1/2021, Scotland/QEUH-1D4E8FF/2021, Scotland/QEUH-1D4E90B/2021, Scotland/QEUH-1D4E91A/2021, Scotland/QEUH-1D4E929/2021, Scotland/QEUH-1D4E938/2021, Scotland/QEUH-1D4E947/2021, Scotland/QEUH-1D4E956/2021, Scotland/QEUH-1D4E965/2021, Scotland/QEUH-1D4E974/2021, Scotland/QEUH-1D4E983/2021, Scotland/QEUH-1D4E992/2021, Scotland/QEUH-1D4E9A1/2021, Scotland/QEUH-1D4E9B0/2021, Scotland/QEUH-1D4E9CF/2021, Scotland/QEUH-1D4E9DE/2021, Scotland/QEUH-1D4E9ED/2021, Scotland/QEUH-1D4E9FC/2021, Scotland/QEUH-1D4EA08/2021, Scotland/QEUH-1D4EA17/2021, Scotland/QEUH-1D4EA26/2021, Scotland/QEUH-1D4EA35/2021, Scotland/QEUH-1D4EA44/2021, Scotland/QEUH-1D4EA53/2021, Scotland/QEUH-1D4EA62/2021, Scotland/QEUH-1D4EA71/2021, Scotland/QEUH-1D4EA80/2021, Scotland/QEUH-1D4EA9F/2021, Scotland/QEUH-1D4EAAE/2021, Scotland/QEUH-1D4EABD/2021, Scotland/QEUH-1D4EACC/2021, Scotland/QEUH-1D4EADB/2021, Scotland/QEUH-1D4EAEA/2021, Scotland/QEUH-1D4EAF9/2021, Scotland/QEUH-1D4EB05/2021, Scotland/QEUH-1D4EB32/2021, Scotland/QEUH-1D4EB41/2021, Scotland/QEUH-1D4EB50/2021, Scotland/QEUH-1D4EB6F/2021, Scotland/QEUH-1D4EB9C/2021, Scotland/QEUH-1D4EBAB/2021, Scotland/QEUH-1D4EBBA/2021, Scotland/QEUH-1D4EBC9/2021, Scotland/QEUH-1D4EBD8/2021, Scotland/QEUH-1D4EBE7/2021, Scotland/QEUH-1D4EBF6/2021, Scotland/QEUH-1D4EC02/2021, Scotland/QEUH-1D4EC20/2021, Scotland/QEUH-1D4EC3F/2021, Scotland/QEUH-1D4EC4E/2021, Scotland/QEUH-1D4EC5D/2021, Scotland/QEUH-1D4EC6C/2021, Scotland/QEUH-1D4EC7B/2021, Scotland/QEUH-1D4EC8A/2021, Scotland/QEUH-1D4EC99/2021, Scotland/QEUH-1D4ECA8/2021, Scotland/QEUH-1D4ECB7/2021, Scotland/QEUH-1D4ECC6/2021, Scotland/QEUH-1D4ECD5/2021, Scotland/QEUH-1D4ECF3/2021, Scotland/QEUH-1D4ED0F/2021, Scotland/QEUH-1D4ED3C/2021, Scotland/QEUH-1D4ED4B/2021, Scotland/QEUH-1D4ED5A/2021, Scotland/QEUH-1D4ED69/2021, Scotland/QEUH-1D4ED78/2021, Scotland/QEUH-1D4ED87/2021, Scotland/QEUH-1D4EDA5/2021, Scotland/QEUH-1D4EDB4/2021, Scotland/QEUH-1D4EDC3/2021, Scotland/QEUH-1D4EDD2/2021, Scotland/QEUH-1D4EDE1/2021, Scotland/QEUH-1D4EDF0/2021, Scotland/QEUH-1D4EE0C/2021, Scotland/QEUH-1D4EE1B/2021, Scotland/QEUH-1D4EE2A/2021, Scotland/QEUH-1D4EE39/2021, Scotland/QEUH-1D4EE48/2021, Scotland/QEUH-1D4EE57/2021, Scotland/QEUH-1D4EE66/2021, Scotland/QEUH-1D4EE75/2021, Scotland/QEUH-1D4EE93/2021, Scotland/QEUH-1D4EEB1/2021, Scotland/QEUH-1D4EEC0/2021, Scotland/QEUH-1D4EEDF/2021, Scotland/QEUH-1D4EEEE/2021, Scotland/QEUH-1D4EEFD/2021, Scotland/QEUH-1D4EF18/2021, Scotland/QEUH-1D4EF27/2021, Scotland/QEUH-1D4EF36/2021, Scotland/QEUH-1D4EF45/2021, Scotland/QEUH-1D4EF54/2021, Scotland/QEUH-1D4EF63/2021, Scotland/QEUH-1D4EF72/2021, Scotland/QEUH-1D4EF81/2021, Scotland/QEUH-1D4EFAF/2021, Scotland/QEUH-1D4EFBE/2021, Scotland/QEUH-1D4EFCD/2021, Scotland/QEUH-1D4EFDC/2021, Scotland/QEUH-1D4EFEB/2021, Scotland/QEUH-1D4EFFA/2021, Scotland/QEUH-1D4F005/2021, Scotland/QEUH-1D4F014/2021, Scotland/QEUH-1D4F023/2021, Scotland/QEUH-1D4F032/2021, Scotland/QEUH-1D4F041/2021, Scotland/QEUH-1D4F050/2021, Scotland/QEUH-1D4F06F/2021, Scotland/QEUH-1D4F07E/2021, Scotland/QEUH-1D4F08D/2021, Scotland/QEUH-1D4F09C/2021, Scotland/QEUH-1D4F0BA/2021, Scotland/QEUH-1D4F0C9/2021, Scotland/QEUH-1D505C6/2021, Scotland/QEUH-1D505D5/2021, Scotland/QEUH-1D505E4/2021, Scotland/QEUH-1D5061E/2021, Scotland/QEUH-1D5062D/2021, Scotland/QEUH-1D5064B/2021, Scotland/QEUH-1D50669/2021, Scotland/QEUH-1D50687/2021, Scotland/QEUH-1D50696/2021, Scotland/QEUH-1D506A5/2021, Scotland/QEUH-1D506C3/2021, Scotland/QEUH-1D506E1/2021, Scotland/QEUH-1D506F0/2021, Scotland/QEUH-1D5070C/2021, Scotland/QEUH-1D5071B/2021, Scotland/QEUH-1D5072A/2021, Scotland/QEUH-1D50748/2021, Scotland/QEUH-1D50793/2021, Scotland/QEUH-1D507A2/2021, Scotland/QEUH-1D507C0/2021, Scotland/QEUH-1D507FD/2021, Scotland/QEUH-1D50809/2021, Scotland/QEUH-1D50827/2021, Scotland/QEUH-1D51413/2021, Scotland/QEUH-1D51422/2021, Scotland/QEUH-1D51431/2021, Scotland/QEUH-1D5145F/2021, Scotland/QEUH-1D5149B/2021, Scotland/QEUH-1D514F5/2021, Scotland/QEUH-1D51501/2021, Scotland/QEUH-1D51510/2021, Scotland/QEUH-1D5153E/2021, Scotland/QEUH-1D5154D/2021, Scotland/QEUH-1D5155C/2021, Scotland/QEUH-1D515A7/2021, Scotland/QEUH-1D515B6/2021, Scotland/QEUH-1D515D4/2021, Scotland/QEUH-1D5161D/2021, Scotland/QEUH-1D5162C/2021, Scotland/QEUH-1D5163B/2021, Scotland/QEUH-1D5164A/2021, Scotland/QEUH-1D51659/2021, Scotland/QEUH-1D51686/2021, Scotland/QEUH-1D51695/2021, Scotland/QEUH-1D516A4/2021, Scotland/QEUH-1D516B3/2021, Scotland/QEUH-1D516C2/2021, Scotland/QEUH-1D516E0/2021, Scotland/QEUH-1D5171A/2021, Scotland/QEUH-1D51729/2021, Scotland/QEUH-1D51738/2021, Scotland/QEUH-1D51756/2021, Scotland/QEUH-1D51774/2021, Scotland/QEUH-1D51783/2021, Scotland/QEUH-1D51792/2021, Scotland/QEUH-1D517A1/2021, Scotland/QEUH-1D517B0/2021, Scotland/QEUH-1D517CF/2021, Scotland/QEUH-1D517DE/2021, Scotland/QEUH-1D517FC/2021, Scotland/QEUH-1D51808/2021, Scotland/QEUH-1D51817/2021, Scotland/QEUH-1D51826/2021, Scotland/QEUH-1D51844/2021, Scotland/QEUH-1D51871/2021, Scotland/QEUH-1D5189F/2021, Scotland/QEUH-1D518CC/2021, Scotland/QEUH-1D518DB/2021, Scotland/QEUH-1D518F9/2021, Scotland/QEUH-1D51905/2021, Scotland/QEUH-1D51941/2021, Scotland/QEUH-1D51950/2021, Scotland/QEUH-1D519BA/2021, Scotland/QEUH-1D519E7/2021, Scotland/QEUH-1D53754/2021, Scotland/QEUH-1D53763/2021, Scotland/QEUH-1D53772/2021, Scotland/QEUH-1D53781/2021, Scotland/QEUH-1D53790/2021, Scotland/QEUH-1D537BE/2021, Scotland/QEUH-1D537CD/2021, Scotland/QEUH-1D537DC/2021, Scotland/QEUH-1D537FA/2021, Scotland/QEUH-1D53806/2021, Scotland/QEUH-1D53815/2021, Scotland/QEUH-1D53824/2021, Scotland/QEUH-1D53833/2021, Scotland/QEUH-1D53842/2021, Scotland/QEUH-1D53851/2021, Scotland/QEUH-1D5388E/2021, Scotland/QEUH-1D5389D/2021, Scotland/QEUH-1D538AC/2021, Scotland/QEUH-1D538BB/2021, Scotland/QEUH-1D538D9/2021, Scotland/QEUH-1D538E8/2021, Scotland/QEUH-1D538F7/2021, Scotland/QEUH-1D53903/2021, Scotland/QEUH-1D53912/2021, Scotland/QEUH-1D53921/2021, Scotland/QEUH-1D5394F/2021, Scotland/QEUH-1D5395E/2021, Scotland/QEUH-1D5396D/2021, Scotland/QEUH-1D5397C/2021, Scotland/QEUH-1D5398B/2021, Scotland/QEUH-1D539A9/2021, Scotland/QEUH-1D539B8/2021, Scotland/QEUH-1D539D6/2021, Scotland/QEUH-1D53A1F/2021, Scotland/QEUH-1D53A3D/2021, Scotland/QEUH-1D53A4C/2021, Scotland/QEUH-1D53A6A/2021, Scotland/QEUH-1D53A79/2021, Scotland/QEUH-1D53A88/2021, Scotland/QEUH-1D53A97/2021, Scotland/QEUH-1D53AA6/2021, Scotland/QEUH-1D53AC4/2021, Scotland/QEUH-1D53AD3/2021, Scotland/QEUH-1D53AE2/2021, Scotland/QEUH-1D53AF1/2021, Scotland/QEUH-1D53B0D/2021, Scotland/QEUH-1D53B1C/2021, Scotland/QEUH-1D53B2B/2021, Scotland/QEUH-1D53B3A/2021, Scotland/QEUH-1D53B58/2021, Scotland/QEUH-1D53B67/2021, Scotland/QEUH-1D53B76/2021, Scotland/QEUH-1D53B85/2021, Scotland/QEUH-1D53BA3/2021, Scotland/QEUH-1D53BC1/2021, Scotland/QEUH-1D53BD0/2021, Scotland/QEUH-1D53BFE/2021, Scotland/QEUH-1D53C28/2021, Scotland/QEUH-1D53C37/2021, Scotland/QEUH-1D53C46/2021, Scotland/QEUH-1D53C55/2021, Scotland/QEUH-1D53C91/2021, Scotland/QEUH-1D53CA0/2021, Scotland/QEUH-1D53CCE/2021, Scotland/QEUH-1D53CDD/2021, Scotland/QEUH-1D53CEC/2021, Scotland/QEUH-1D53D07/2021, Scotland/QEUH-1D56074/2021, Scotland/QEUH-1D56083/2021, Scotland/QEUH-1D56092/2021, Scotland/QEUH-1D560A1/2021, Scotland/QEUH-1D560B0/2021, Scotland/QEUH-1D560CF/2021, Scotland/QEUH-1D560DE/2021, Scotland/QEUH-1D560ED/2021, Scotland/QEUH-1D560FC/2021, Scotland/QEUH-1D56108/2021, Scotland/QEUH-1D56126/2021, Scotland/QEUH-1D56135/2021, Scotland/QEUH-1D56144/2021, Scotland/QEUH-1D56153/2021, Scotland/QEUH-1D56171/2021, Scotland/QEUH-1D56180/2021, Scotland/QEUH-1D5619F/2021, Scotland/QEUH-1D561AE/2021, Scotland/QEUH-1D561BD/2021, Scotland/QEUH-1D561CC/2021, Scotland/QEUH-1D561DB/2021, Scotland/QEUH-1D56205/2021, Scotland/QEUH-1D56223/2021, Scotland/QEUH-1D56232/2021, Scotland/QEUH-1D56241/2021, Scotland/QEUH-1D5626F/2021, Scotland/QEUH-1D5627E/2021, Scotland/QEUH-1D5629C/2021, Scotland/QEUH-1D562AB/2021, Scotland/QEUH-1D562C9/2021, Scotland/QEUH-1D562D8/2021, Scotland/QEUH-1D562E7/2021, Scotland/QEUH-1D562F6/2021, Scotland/QEUH-1D56302/2021, Scotland/QEUH-1D56311/2021, Scotland/QEUH-1D56320/2021, Scotland/QEUH-1D5633F/2021, Scotland/QEUH-1D5634E/2021, Scotland/QEUH-1D5635D/2021, Scotland/QEUH-1D5637B/2021, Scotland/QEUH-1D56399/2021, Scotland/QEUH-1D563B7/2021, Scotland/QEUH-1D563C6/2021, Scotland/QEUH-1D563D5/2021, Scotland/QEUH-1D563E4/2021, Scotland/QEUH-1D563F3/2021, Scotland/QEUH-1D5640F/2021, Scotland/QEUH-1D5642D/2021, Scotland/QEUH-1D5643C/2021, Scotland/QEUH-1D5644B/2021, Scotland/QEUH-1D56469/2021, Scotland/QEUH-1D56487/2021, Scotland/QEUH-1D564D2/2021, Scotland/QEUH-1D564E1/2021, Scotland/QEUH-1D564F0/2021, Scotland/QEUH-1D5650C/2021, Scotland/QEUH-1D5651B/2021, Scotland/QEUH-1D5652A/2021, Scotland/QEUH-1D56557/2021, Scotland/QEUH-1D56566/2021, Scotland/QEUH-1D56575/2021, Scotland/QEUH-1D56584/2021, Scotland/QEUH-1D565A2/2021, Scotland/QEUH-1D565B1/2021, Scotland/QEUH-1D565C0/2021, Scotland/QEUH-1D565DF/2021, Scotland/QEUH-1D565EE/2021, Scotland/QEUH-1D56609/2021, Scotland/QEUH-1D56627/2021, Scotland/QEUH-1D56636/2021, Scotland/QEUH-1D56645/2021, Scotland/QEUH-1D56C34/2021, Scotland/QEUH-1D56C43/2021, Scotland/QEUH-1D56C52/2021, Scotland/QEUH-1D56C61/2021, Scotland/QEUH-1D56C8F/2021, Scotland/QEUH-1D56CAD/2021, Scotland/QEUH-1D56CBC/2021, Scotland/QEUH-1D56CDA/2021, Scotland/QEUH-1D56CF8/2021, Scotland/QEUH-1D56D04/2021, Scotland/QEUH-1D56D13/2021, Scotland/QEUH-1D56D31/2021, Scotland/QEUH-1D56D40/2021, Scotland/QEUH-1D56D5F/2021, Scotland/QEUH-1D56D6E/2021, Scotland/QEUH-1D56D7D/2021, Scotland/QEUH-1D56D9B/2021, Scotland/QEUH-1D56DAA/2021, Scotland/QEUH-1D56DB9/2021, Scotland/QEUH-1D56DC8/2021, Scotland/QEUH-1D56DD7/2021, Scotland/QEUH-1D56DE6/2021, Scotland/QEUH-1D56DF5/2021, Scotland/QEUH-1D56E01/2021, Scotland/QEUH-1D56E2F/2021, Scotland/QEUH-1D56E4D/2021, Scotland/QEUH-1D56E5C/2021, Scotland/QEUH-1D56E6B/2021, Scotland/QEUH-1D56E7A/2021, Scotland/QEUH-1D56E89/2021, Scotland/QEUH-1D56E98/2021, Scotland/QEUH-1D56EB6/2021, Scotland/QEUH-1D56EC5/2021, Scotland/QEUH-1D56ED4/2021, Scotland/QEUH-1D56EE3/2021, Scotland/QEUH-1D56EF2/2021, Scotland/QEUH-1D56F1D/2021, Scotland/QEUH-1D56F2C/2021, Scotland/QEUH-1D56F4A/2021, Scotland/QEUH-1D56F86/2021, Scotland/QEUH-1D56FA4/2021, Scotland/QEUH-1D56FC2/2021, Scotland/QEUH-1D56FD1/2021, Scotland/QEUH-1D56FE0/2021, Scotland/QEUH-1D56FFF/2021, Scotland/QEUH-1D5700A/2021, Scotland/QEUH-1D57019/2021, Scotland/QEUH-1D57028/2021, Scotland/QEUH-1D57037/2021, Scotland/QEUH-1D57046/2021, Scotland/QEUH-1D57064/2021, Scotland/QEUH-1D57073/2021, Scotland/QEUH-1D57082/2021, Scotland/QEUH-1D570A0/2021, Scotland/QEUH-1D570BF/2021, Scotland/QEUH-1D570CE/2021, Scotland/QEUH-1D570DD/2021, Scotland/QEUH-1D57116/2021, Scotland/QEUH-1D57125/2021, Scotland/QEUH-1D57134/2021, Scotland/QEUH-1D57143/2021, Scotland/QEUH-1D57152/2021, Scotland/QEUH-1D57161/2021, Scotland/QEUH-1D5718F/2021, Scotland/QEUH-1D5719E/2021, Scotland/QEUH-1D571BC/2021, Scotland/QEUH-1D571DA/2021, Scotland/QEUH-1D571E9/2021, Scotland/QEUH-1D571F8/2021, Scotland/QEUH-1D57204/2021, Scotland/QEUH-1D58995/2021, Scotland/QEUH-1D589A4/2021, Scotland/QEUH-1D589B3/2021, Scotland/QEUH-1D589C2/2021, Scotland/QEUH-1D589D1/2021, Scotland/QEUH-1D589E0/2021, Scotland/QEUH-1D589FF/2021, Scotland/QEUH-1D58A1A/2021, Scotland/QEUH-1D58A29/2021, Scotland/QEUH-1D58A38/2021, Scotland/QEUH-1D58A47/2021, Scotland/QEUH-1D58A56/2021, Scotland/QEUH-1D58A65/2021, Scotland/QEUH-1D58A74/2021, Scotland/QEUH-1D58A92/2021, Scotland/QEUH-1D58AA1/2021, Scotland/QEUH-1D58AB0/2021, Scotland/QEUH-1D58ACF/2021, Scotland/QEUH-1D58ADE/2021, Scotland/QEUH-1D58AED/2021, Scotland/QEUH-1D58AFC/2021, Scotland/QEUH-1D58B08/2021, Scotland/QEUH-1D58B17/2021, Scotland/QEUH-1D58B26/2021, Scotland/QEUH-1D58B35/2021, Scotland/QEUH-1D58B44/2021, Scotland/QEUH-1D58B53/2021, Scotland/QEUH-1D58B71/2021, Scotland/QEUH-1D58B80/2021, Scotland/QEUH-1D58B9F/2021, Scotland/QEUH-1D58BAE/2021, Scotland/QEUH-1D58BBD/2021, Scotland/QEUH-1D58BDB/2021, Scotland/QEUH-1D58BEA/2021, Scotland/QEUH-1D58BF9/2021, Scotland/QEUH-1D58C14/2021, Scotland/QEUH-1D58C23/2021, Scotland/QEUH-1D58C32/2021, Scotland/QEUH-1D58C41/2021, Scotland/QEUH-1D58C50/2021, Scotland/QEUH-1D58C6F/2021, Scotland/QEUH-1D58C7E/2021, Scotland/QEUH-1D58C8D/2021, Scotland/QEUH-1D58CAB/2021, Scotland/QEUH-1D58CC9/2021, Scotland/QEUH-1D58CD8/2021, Scotland/QEUH-1D58CE7/2021, Scotland/QEUH-1D58CF6/2021, Scotland/QEUH-1D58D02/2021, Scotland/QEUH-1D58D11/2021, Scotland/QEUH-1D58D20/2021, Scotland/QEUH-1D58D3F/2021, Scotland/QEUH-1D58D4E/2021, Scotland/QEUH-1D58D5D/2021, Scotland/QEUH-1D58D6C/2021, Scotland/QEUH-1D58D7B/2021, Scotland/QEUH-1D58D8A/2021, Scotland/QEUH-1D58D99/2021, Scotland/QEUH-1D58DA8/2021, Scotland/QEUH-1D58DB7/2021, Scotland/QEUH-1D58DD5/2021, Scotland/QEUH-1D58E0F/2021, Scotland/QEUH-1D58E1E/2021, Scotland/QEUH-1D58E2D/2021, Scotland/QEUH-1D58E3C/2021, Scotland/QEUH-1D58E4B/2021, Scotland/QEUH-1D58E5A/2021, Scotland/QEUH-1D58E69/2021, Scotland/QEUH-1D58E78/2021, Scotland/QEUH-1D58E87/2021, Scotland/QEUH-1D58E96/2021, Scotland/QEUH-1D58EA5/2021, Scotland/QEUH-1D58EB4/2021, Scotland/QEUH-1D58EC3/2021, Scotland/QEUH-1D58ED2/2021, Scotland/QEUH-1D58EE1/2021, Scotland/QEUH-1D58EF0/2021, Scotland/QEUH-1D58F0C/2021, Scotland/QEUH-1D58F2A/2021, Scotland/QEUH-1D58F39/2021, Scotland/QEUH-1D58F48/2021, Scotland/QEUH-1D58F57/2021, Scotland/QEUH-1D58F66/2021, Scotland/QEUH-1D5AD00/2021, Scotland/QEUH-1D5AD1F/2021, Scotland/QEUH-1D5AD3D/2021, Scotland/QEUH-1D5AD4C/2021, Scotland/QEUH-1D5ADA6/2021, Scotland/QEUH-1D5ADB5/2021, Scotland/QEUH-1D5ADC4/2021, Scotland/QEUH-1D5ADD3/2021, Scotland/QEUH-1D5ADE2/2021, Scotland/QEUH-1D5ADF1/2021, Scotland/QEUH-1D5AE3A/2021, Scotland/QEUH-1D5AE76/2021, Scotland/QEUH-1D5AE85/2021, Scotland/QEUH-1D5AEC1/2021, Scotland/QEUH-1D5AED0/2021, Scotland/QEUH-1D5AF0A/2021, Scotland/QEUH-1D5AF37/2021, Scotland/QEUH-1D5AF46/2021, Scotland/QEUH-1D5AF64/2021, Scotland/QEUH-1D5AF82/2021, Scotland/QEUH-1D5AFBF/2021, Scotland/QEUH-1D5AFEC/2021, Scotland/QEUH-1D5AFFB/2021, Scotland/QEUH-1D5B051/2021, Scotland/QEUH-1D5B060/2021, Scotland/QEUH-1D5B08E/2021, Scotland/QEUH-1D5B0BB/2021, Scotland/QEUH-1D5B0E8/2021, Scotland/QEUH-1D5B112/2021, Scotland/QEUH-1D5B14F/2021, Scotland/QEUH-1D5B18B/2021, Scotland/QEUH-1D5B1B8/2021, Scotland/QEUH-1D5B1E5/2021, Scotland/QEUH-1D5B21F/2021, Scotland/QEUH-1D5B23D/2021, Scotland/QEUH-1D62752/2021, Scotland/QEUH-1D62761/2021, Scotland/QEUH-1D62770/2021, Scotland/QEUH-1D627AD/2021, Scotland/QEUH-1D627BC/2021, Scotland/QEUH-1D627CB/2021, Scotland/QEUH-1D627DA/2021, Scotland/QEUH-1D627E9/2021, Scotland/QEUH-1D627F8/2021, Scotland/QEUH-1D62804/2021, Scotland/QEUH-1D62822/2021, Scotland/QEUH-1D62831/2021, Scotland/QEUH-1D62840/2021, Scotland/QEUH-1D6285F/2021, Scotland/QEUH-1D6286E/2021, Scotland/QEUH-1D6287D/2021, Scotland/QEUH-1D6288C/2021, Scotland/QEUH-1D628D7/2021, Scotland/QEUH-1D628E6/2021, Scotland/QEUH-1D62901/2021, Scotland/QEUH-1D62910/2021, Scotland/QEUH-1D6293E/2021, Scotland/QEUH-1D6294D/2021, Scotland/QEUH-1D6295C/2021, Scotland/QEUH-1D6297A/2021, Scotland/QEUH-1D62989/2021, Scotland/QEUH-1D62998/2021, Scotland/QEUH-1D629A7/2021, Scotland/QEUH-1D629B6/2021, Scotland/QEUH-1D629C5/2021, Scotland/QEUH-1D629D4/2021, Scotland/QEUH-1D629E3/2021, Scotland/QEUH-1D629F2/2021, Scotland/QEUH-1D62A0E/2021, Scotland/QEUH-1D62A1D/2021, Scotland/QEUH-1D62A2C/2021, Scotland/QEUH-1D62A3B/2021, Scotland/QEUH-1D62A59/2021, Scotland/QEUH-1D62A68/2021, Scotland/QEUH-1D62A77/2021, Scotland/QEUH-1D62A86/2021, Scotland/QEUH-1D62AA4/2021, Scotland/QEUH-1D62AB3/2021, Scotland/QEUH-1D62AD1/2021, Scotland/QEUH-1D62AE0/2021, Scotland/QEUH-1D62AFF/2021, Scotland/QEUH-1D62B0B/2021, Scotland/QEUH-1D62B1A/2021, Scotland/QEUH-1D62B47/2021, Scotland/QEUH-1D62B74/2021, Scotland/QEUH-1D62B83/2021, Scotland/QEUH-1D62B92/2021, Scotland/QEUH-1D62BED/2021, Scotland/QEUH-1D62BFC/2021, Scotland/QEUH-1D62C17/2021, Scotland/QEUH-1D62C26/2021, Scotland/QEUH-1D62C44/2021, Scotland/QEUH-1D62C80/2021, Scotland/QEUH-1D62C9F/2021, Scotland/QEUH-1D62CAE/2021, Scotland/QEUH-1D62CBD/2021, Scotland/QEUH-1D62CDB/2021, Scotland/QEUH-1D62CEA/2021, Scotland/QEUH-1D62CF9/2021, Scotland/QEUH-1D62D05/2021, Scotland/QEUH-1D62D23/2021, Scotland/QEUH-1D62D6F/2021, Scotland/QEUH-1D62D9C/2021, Scotland/QEUH-1D62DBA/2021, Scotland/QEUH-1D62DD8/2021, Scotland/QEUH-1D62E20/2021, Scotland/QEUH-1D62E5D/2021, Scotland/QEUH-1D62E6C/2021, Scotland/QEUH-1D62E8A/2021, Scotland/QEUH-1D62EB7/2021, Scotland/QEUH-1D62EC6/2021, Scotland/QEUH-1D62EE4/2021, Scotland/QEUH-1D62EF3/2021, Scotland/QEUH-1D62F5A/2021, Scotland/QEUH-1D62F96/2021, Scotland/QEUH-1D62FA5/2021, Scotland/QEUH-1D62FB4/2021, Scotland/QEUH-1D62FD2/2021, Scotland/QEUH-1D62FF0/2021, Scotland/QEUH-1D63038/2021, Scotland/QEUH-1D63092/2021, Scotland/QEUH-1D630A1/2021, Scotland/QEUH-1D630CF/2021, Scotland/QEUH-1D630ED/2021, Scotland/QEUH-1D630FC/2021, Scotland/QEUH-1D63108/2021, Scotland/QEUH-1D63144/2021, Scotland/QEUH-1D63153/2021, Scotland/QEUH-1D63162/2021, Scotland/QEUH-1D6319F/2021, Scotland/QEUH-1D631F9/2021, Scotland/QEUH-1D63232/2021, Scotland/QEUH-1D63241/2021, Scotland/QEUH-1D6328D/2021, Scotland/QEUH-1D6329C/2021, Scotland/QEUH-1D632AB/2021, Scotland/QEUH-1D644C2/2021, Scotland/QEUH-1D644E0/2021, Scotland/QEUH-1D644FF/2021, Scotland/QEUH-1D64529/2021, Scotland/QEUH-1D64538/2021, Scotland/QEUH-1D64574/2021, Scotland/QEUH-1D64592/2021, Scotland/QEUH-1D645A1/2021, Scotland/QEUH-1D645CF/2021, Scotland/QEUH-1D645DE/2021, Scotland/QEUH-1D64608/2021, Scotland/QEUH-1D64644/2021, Scotland/QEUH-1D64653/2021, Scotland/QEUH-1D64662/2021, Scotland/QEUH-1D64671/2021, Scotland/QEUH-1D64680/2021, Scotland/QEUH-1D6469F/2021, Scotland/QEUH-1D646AE/2021, Scotland/QEUH-1D646BD/2021, Scotland/QEUH-1D646CC/2021, Scotland/QEUH-1D646F9/2021, Scotland/QEUH-1D64705/2021, Scotland/QEUH-1D64714/2021, Scotland/QEUH-1D64741/2021, Scotland/QEUH-1D6476F/2021, Scotland/QEUH-1D6477E/2021, Scotland/QEUH-1D6478D/2021, Scotland/QEUH-1D647AB/2021, Scotland/QEUH-1D647D8/2021, Scotland/QEUH-1D647E7/2021, Scotland/QEUH-1D647F6/2021, Scotland/QEUH-1D64811/2021, Scotland/QEUH-1D6484E/2021, Scotland/QEUH-1D6487B/2021, Scotland/QEUH-1D64899/2021, Scotland/QEUH-1D648A8/2021, Scotland/QEUH-1D648B7/2021, Scotland/QEUH-1D648E4/2021, Scotland/QEUH-1D648F3/2021, Scotland/QEUH-1D6491E/2021, Scotland/QEUH-1D6493C/2021, Scotland/QEUH-1D6494B/2021, Scotland/QEUH-1D6495A/2021, Scotland/QEUH-1D64978/2021, Scotland/QEUH-1D64987/2021, Scotland/QEUH-1D64996/2021, Scotland/QEUH-1D649A5/2021, Scotland/QEUH-1D649C3/2021, Scotland/QEUH-1D649D2/2021, Scotland/QEUH-1D649F0/2021, Scotland/QEUH-1D64A1B/2021, Scotland/QEUH-1D64A2A/2021, Scotland/QEUH-1D64A48/2021, Scotland/QEUH-1D64A66/2021, Scotland/QEUH-1D64A75/2021, Scotland/QEUH-1D64A84/2021, Scotland/QEUH-1D65C32/2021, Scotland/QEUH-1D65C41/2021, Scotland/QEUH-1D65C6F/2021, Scotland/QEUH-1D65C7E/2021, Scotland/QEUH-1D65CAB/2021, Scotland/QEUH-1D65CC9/2021, Scotland/QEUH-1D65CD8/2021, Scotland/QEUH-1D65CF6/2021, Scotland/QEUH-1D65D02/2021, Scotland/QEUH-1D65D3F/2021, Scotland/QEUH-1D65DD5/2021, Scotland/QEUH-1D65DE4/2021, Scotland/QEUH-1D65DF3/2021, Scotland/QEUH-1D65E2D/2021, Scotland/QEUH-1D65E3C/2021, Scotland/QEUH-1D65E4B/2021, Scotland/QEUH-1D65E5A/2021, Scotland/QEUH-1D65E69/2021, Scotland/QEUH-1D65E78/2021, Scotland/QEUH-1D65E87/2021, Scotland/QEUH-1D65EA5/2021, Scotland/QEUH-1D65EC3/2021, Scotland/QEUH-1D65ED2/2021, Scotland/QEUH-1D65EE1/2021, Scotland/QEUH-1D65EF0/2021, Scotland/QEUH-1D65F57/2021, Scotland/QEUH-1D65F66/2021, Scotland/QEUH-1D65F75/2021, Scotland/QEUH-1D65F84/2021, Scotland/QEUH-1D65FC0/2021, Scotland/QEUH-1D65FDF/2021, Scotland/QEUH-1D66008/2021, Scotland/QEUH-1D66017/2021, Scotland/QEUH-1D66026/2021, Scotland/QEUH-1D66035/2021, Scotland/QEUH-1D6609F/2021, Scotland/QEUH-1D660AE/2021, Scotland/QEUH-1D660BD/2021, Scotland/QEUH-1D66132/2021, Scotland/QEUH-1D66141/2021, Scotland/QEUH-1D66150/2021, Scotland/QEUH-1D6616F/2021, Scotland/QEUH-1D6617E/2021, Scotland/QEUH-1D6619C/2021, Scotland/QEUH-1D661BA/2021, Scotland/QEUH-1D661D8/2021, Scotland/QEUH-1D661E7/2021, Scotland/QEUH-1D661F6/2021, Scotland/QEUH-1D667F4/2021, Scotland/QEUH-1D66800/2021, Scotland/QEUH-1D6681F/2021, Scotland/QEUH-1D6682E/2021, Scotland/QEUH-1D6683D/2021, Scotland/QEUH-1D6684C/2021, Scotland/QEUH-1D6685B/2021, Scotland/QEUH-1D66879/2021, Scotland/QEUH-1D66888/2021, Scotland/QEUH-1D66897/2021, Scotland/QEUH-1D668A6/2021, Scotland/QEUH-1D668B5/2021, Scotland/QEUH-1D668C4/2021, Scotland/QEUH-1D668E2/2021, Scotland/QEUH-1D668F1/2021, Scotland/QEUH-1D6691C/2021, Scotland/QEUH-1D6693A/2021, Scotland/QEUH-1D66949/2021, Scotland/QEUH-1D66958/2021, Scotland/QEUH-1D66967/2021, Scotland/QEUH-1D66976/2021, Scotland/QEUH-1D66985/2021, Scotland/QEUH-1D66994/2021, Scotland/QEUH-1D669A3/2021, Scotland/QEUH-1D669B2/2021, Scotland/QEUH-1D669C1/2021, Scotland/QEUH-1D669D0/2021, Scotland/QEUH-1D669EF/2021, Scotland/QEUH-1D66A28/2021, Scotland/QEUH-1D66A46/2021, Scotland/QEUH-1D66A55/2021, Scotland/QEUH-1D66A73/2021, Scotland/QEUH-1D66A82/2021, Scotland/QEUH-1D66A91/2021, Scotland/QEUH-1D66AA0/2021, Scotland/QEUH-1D66ABF/2021, Scotland/QEUH-1D66ACE/2021, Scotland/QEUH-1D66ADD/2021, Scotland/QEUH-1D66AFB/2021, Scotland/QEUH-1D66B07/2021, Scotland/QEUH-1D66B16/2021, Scotland/QEUH-1D66B25/2021, Scotland/QEUH-1D66B34/2021, Scotland/QEUH-1D66B52/2021, Scotland/QEUH-1D66B61/2021, Scotland/QEUH-1D66B8F/2021, Scotland/QEUH-1D66B9E/2021, Scotland/QEUH-1D66BAD/2021, Scotland/QEUH-1D66BBC/2021, Scotland/QEUH-1D66BCB/2021, Scotland/QEUH-1D66BDA/2021, Scotland/QEUH-1D66BE9/2021, Scotland/QEUH-1D66C04/2021, Scotland/QEUH-1D66C13/2021, Scotland/QEUH-1D66C22/2021, Scotland/QEUH-1D66C40/2021, Scotland/QEUH-1D66C6E/2021, Scotland/QEUH-1D66C8C/2021, Scotland/QEUH-1D66C9B/2021, Scotland/QEUH-1D66CAA/2021, Scotland/QEUH-1D66CB9/2021, Scotland/QEUH-1D66CC8/2021, Scotland/QEUH-1D66CD7/2021, Scotland/QEUH-1D66CE6/2021, Scotland/QEUH-1D66D10/2021, Scotland/QEUH-1D66D2F/2021, Scotland/QEUH-1D66D3E/2021, Scotland/QEUH-1D66D4D/2021, Scotland/QEUH-1D66D5C/2021, Scotland/QEUH-1D66D6B/2021, Scotland/QEUH-1D66D7A/2021, Scotland/QEUH-1D66D89/2021, Scotland/QEUH-1D66D98/2021, Scotland/QEUH-1D66DA7/2021, Scotland/QEUH-1D66DB6/2021, Scotland/QEUH-1D66DC5/2021, Scotland/QEUH-1D673B3/2021, Scotland/QEUH-1D673C2/2021, Scotland/QEUH-1D673D1/2021, Scotland/QEUH-1D673E0/2021, Scotland/QEUH-1D673FF/2021, Scotland/QEUH-1D6740B/2021, Scotland/QEUH-1D6741A/2021, Scotland/QEUH-1D67429/2021, Scotland/QEUH-1D67438/2021, Scotland/QEUH-1D67447/2021, Scotland/QEUH-1D67456/2021, Scotland/QEUH-1D67465/2021, Scotland/QEUH-1D67483/2021, Scotland/QEUH-1D67492/2021, Scotland/QEUH-1D674A1/2021, Scotland/QEUH-1D674CF/2021, Scotland/QEUH-1D674DE/2021, Scotland/QEUH-1D674FC/2021, Scotland/QEUH-1D67508/2021, Scotland/QEUH-1D67535/2021, Scotland/QEUH-1D67544/2021, Scotland/QEUH-1D67553/2021, Scotland/QEUH-1D67562/2021, Scotland/QEUH-1D67571/2021, Scotland/QEUH-1D67580/2021, Scotland/QEUH-1D675BD/2021, Scotland/QEUH-1D675CC/2021, Scotland/QEUH-1D675DB/2021, Scotland/QEUH-1D675F9/2021, Scotland/QEUH-1D67614/2021, Scotland/QEUH-1D67623/2021, Scotland/QEUH-1D67632/2021, Scotland/QEUH-1D67650/2021, Scotland/QEUH-1D6767E/2021, Scotland/QEUH-1D676AB/2021, Scotland/QEUH-1D676BA/2021, Scotland/QEUH-1D676D8/2021, Scotland/QEUH-1D676E7/2021, Scotland/QEUH-1D676F6/2021, Scotland/QEUH-1D67702/2021, Scotland/QEUH-1D67711/2021, Scotland/QEUH-1D6777B/2021, Scotland/QEUH-1D6778A/2021, Scotland/QEUH-1D67799/2021, Scotland/QEUH-1D677A8/2021, Scotland/QEUH-1D677B7/2021, Scotland/QEUH-1D677C6/2021, Scotland/QEUH-1D677D5/2021, Scotland/QEUH-1D677E4/2021, Scotland/QEUH-1D6781E/2021, Scotland/QEUH-1D6783C/2021, Scotland/QEUH-1D6785A/2021, Scotland/QEUH-1D67869/2021, Scotland/QEUH-1D67878/2021, Scotland/QEUH-1D67887/2021, Scotland/QEUH-1D678B4/2021, Scotland/QEUH-1D678E1/2021, Scotland/QEUH-1D678F0/2021, Scotland/QEUH-1D6790C/2021, Scotland/QEUH-1D6791B/2021, Scotland/QEUH-1D6792A/2021, Scotland/QEUH-1D67939/2021, Scotland/QEUH-1D67957/2021, Scotland/QEUH-1D67966/2021, Scotland/QEUH-1D67975/2021, Scotland/QEUH-1D67993/2021, Scotland/QEUH-1D679A2/2021, Scotland/QEUH-1D679B1/2021, Scotland/QEUH-1D679C0/2021, Scotland/QEUH-1D679DF/2021, Scotland/QEUH-1D679EE/2021, Scotland/QEUH-1D679FD/2021, Scotland/QEUH-1D67A09/2021, Scotland/QEUH-1D67A18/2021, Scotland/QEUH-1D67A36/2021, Scotland/QEUH-1D67A45/2021, Scotland/QEUH-1D67A54/2021, Scotland/QEUH-1D67A72/2021, Scotland/QEUH-1D67A81/2021, Scotland/QEUH-1D67AAF/2021, Scotland/QEUH-1D67ABE/2021, Scotland/QEUH-1D67ACD/2021, Scotland/QEUH-1D67ADC/2021, Scotland/QEUH-1D67AEB/2021, Scotland/QEUH-1D67AFA/2021, Scotland/QEUH-1D67B06/2021, Scotland/QEUH-1D67B15/2021, Scotland/QEUH-1D67B24/2021, Scotland/QEUH-1D67B51/2021, Scotland/QEUH-1D67B60/2021, Scotland/QEUH-1D67B7F/2021, Scotland/QEUH-1D67B8E/2021, Scotland/QEUH-1D67B9D/2021, Scotland/QEUH-1D67BAC/2021, Scotland/QEUH-1D67BBB/2021, Scotland/QEUH-1D67BCA/2021, Scotland/QEUH-1D67BD9/2021, Scotland/QEUH-1D67BE8/2021, Scotland/QEUH-1D67BF7/2021, Scotland/QEUH-1D67C03/2021, Scotland/QEUH-1D67C21/2021, Scotland/QEUH-1D67C30/2021, Scotland/QEUH-1D67C4F/2021, Scotland/QEUH-1D67C5E/2021, Scotland/QEUH-1D67C6D/2021, Scotland/QEUH-1D67C7C/2021, Scotland/QEUH-1D67C8B/2021, Scotland/QEUH-1D67CA9/2021, Scotland/QEUH-1D67CB8/2021, Scotland/QEUH-1D67CD6/2021, Scotland/QEUH-1D67CE5/2021, Scotland/QEUH-1D67CF4/2021, Scotland/QEUH-1D67D00/2021, Scotland/QEUH-1D67D2E/2021, Scotland/QEUH-1D67D3D/2021, Scotland/QEUH-1D67D4C/2021, Scotland/QEUH-1D67D5B/2021, Scotland/QEUH-1D67D6A/2021, Scotland/QEUH-1D67D79/2021, Scotland/QEUH-1D67D97/2021, Scotland/QEUH-1D67DE2/2021, Scotland/QEUH-1D67DF1/2021, Scotland/QEUH-1D67E0D/2021, Scotland/QEUH-1D67E1C/2021, Scotland/QEUH-1D67E2B/2021, Scotland/QEUH-1D67E49/2021, Scotland/QEUH-1D67E67/2021, Scotland/QEUH-1D67E76/2021, Scotland/QEUH-1D67E85/2021, Scotland/QEUH-1D67E94/2021, Scotland/QEUH-1D67EA3/2021, Scotland/QEUH-1D67EB2/2021, Scotland/QEUH-1D67EC1/2021, Scotland/QEUH-1D67ED0/2021, Scotland/QEUH-1D67EFE/2021, Scotland/QEUH-1D67F0A/2021, Scotland/QEUH-1D67F28/2021, Scotland/QEUH-1D67F37/2021, Scotland/QEUH-1D67F46/2021, Scotland/QEUH-1D67F55/2021, Scotland/QEUH-1D67F64/2021, Scotland/QEUH-1D68552/2021, Scotland/QEUH-1D6858F/2021, Scotland/QEUH-1D6859E/2021, Scotland/QEUH-1D685AD/2021, Scotland/QEUH-1D685BC/2021, Scotland/QEUH-1D685E9/2021, Scotland/QEUH-1D68604/2021, Scotland/QEUH-1D6866E/2021, Scotland/QEUH-1D686AA/2021, Scotland/QEUH-1D686E6/2021, Scotland/QEUH-1D686F5/2021, Scotland/QEUH-1D6873E/2021, Scotland/QEUH-1D6874D/2021, Scotland/QEUH-1D68789/2021, Scotland/QEUH-1D687A7/2021, Scotland/QEUH-1D6883B/2021, Scotland/QEUH-1D68859/2021, Scotland/QEUH-1D68868/2021, Scotland/QEUH-1D68877/2021, Scotland/QEUH-1D68886/2021, Scotland/QEUH-1D68895/2021, Scotland/QEUH-1D688C2/2021, Scotland/QEUH-1D6891A/2021, Scotland/QEUH-1D68947/2021, Scotland/QEUH-1D689A1/2021, Scotland/QEUH-1D689ED/2021, Scotland/QEUH-1D68A17/2021, Scotland/QEUH-1D68A62/2021, Scotland/QEUH-1D68A71/2021, Scotland/QEUH-1D68A80/2021, Scotland/QEUH-1D68AAE/2021, Scotland/QEUH-1D68ACC/2021, Scotland/QEUH-1D68ADB/2021, Scotland/QEUH-1D68AEA/2021, Scotland/QEUH-1D69CE3/2021, Scotland/QEUH-1D69CF2/2021, Scotland/QEUH-1D69D0E/2021, Scotland/QEUH-1D69D1D/2021, Scotland/QEUH-1D69D2C/2021, Scotland/QEUH-1D69D3B/2021, Scotland/QEUH-1D69D4A/2021, Scotland/QEUH-1D69D68/2021, Scotland/QEUH-1D69D86/2021, Scotland/QEUH-1D69DA4/2021, Scotland/QEUH-1D69DB3/2021, Scotland/QEUH-1D69DC2/2021, Scotland/QEUH-1D69E74/2021, Scotland/QEUH-1D69E83/2021, Scotland/QEUH-1D69EED/2021, Scotland/QEUH-1D69EFC/2021, Scotland/QEUH-1D69F08/2021, Scotland/QEUH-1D69F17/2021, Scotland/QEUH-1D69F26/2021, Scotland/QEUH-1D69F35/2021, Scotland/QEUH-1D69FAE/2021, Scotland/QEUH-1D69FF9/2021, Scotland/QEUH-1D6A031/2021, Scotland/QEUH-1D6A05F/2021, Scotland/QEUH-1D6A06E/2021, Scotland/QEUH-1D6A07D/2021, Scotland/QEUH-1D6A0B9/2021, Scotland/QEUH-1D6A0C8/2021, Scotland/QEUH-1D6A0D7/2021, Scotland/QEUH-1D6A14D/2021, Scotland/QEUH-1D6A15C/2021, Scotland/QEUH-1D6A1A7/2021, Scotland/QEUH-1D6A20E/2021, Scotland/QEUH-1D6A21D/2021, Scotland/QEUH-1D6A277/2021, Scotland/QEUH-1D6A295/2021, Scotland/QEUH-1D6A2A4/2021, Scotland/QEUH-1D6A2B3/2021, Scotland/QEUH-1D6A2C2/2021, Scotland/QEUH-1D6A30B/2021, Scotland/QEUH-1D6A31A/2021, Scotland/QEUH-1D6A329/2021, Scotland/QEUH-1D6A347/2021, Scotland/QEUH-1D6A365/2021, Scotland/QEUH-1D6A374/2021, Scotland/QEUH-1D6A392/2021, Scotland/QEUH-1D6A3B0/2021, Scotland/QEUH-1D6A3CF/2021, Scotland/QEUH-1D6A3DE/2021, Scotland/QEUH-1D6A417/2021, Scotland/QEUH-1D6A426/2021, Scotland/QEUH-1D6A435/2021, Scotland/QEUH-1D6A462/2021, Scotland/QEUH-1D6A471/2021, Scotland/QEUH-1D6A49F/2021, Scotland/QEUH-1D6A4EA/2021, Scotland/QEUH-1D6A505/2021, Scotland/QEUH-1D6A514/2021, Scotland/QEUH-1D6A523/2021, Scotland/QEUH-1D6A532/2021, Scotland/QEUH-1D6A550/2021, Scotland/QEUH-1D6A57E/2021, Scotland/QEUH-1D6A5AB/2021, Scotland/QEUH-1D6A5BA/2021, Scotland/QEUH-1D6A5C9/2021, Scotland/QEUH-1D6A5D8/2021, Scotland/QEUH-1D6A63F/2021, Scotland/QEUH-1D6A64E/2021, Scotland/QEUH-1D6A68A/2021, Scotland/QEUH-1D6A6A8/2021, Scotland/QEUH-1D6A6C6/2021, Scotland/QEUH-1D6A70F/2021, Scotland/QEUH-1D6A72D/2021, Scotland/QEUH-1D6A73C/2021, Scotland/QEUH-1D6A74B/2021, Scotland/QEUH-1D6A75A/2021, Scotland/QEUH-1D6A769/2021, Scotland/QEUH-1D6A778/2021, Scotland/QEUH-1D6A796/2021, Scotland/QEUH-1D6A7A5/2021, Scotland/QEUH-1D6A7B4/2021, Scotland/QEUH-1D6A7D2/2021, Scotland/QEUH-1D6A7E1/2021, Scotland/QEUH-1D6A81B/2021, Scotland/QEUH-1D6A857/2021, Scotland/QEUH-1D6A875/2021, Scotland/QEUH-1D6A884/2021, Scotland/QEUH-1D6A8C0/2021, Scotland/QEUH-1D6A8EE/2021, Scotland/QEUH-1D6A909/2021, Scotland/QEUH-1D6A936/2021, Scotland/QEUH-1D6A990/2021, Scotland/QEUH-1D6A9DC/2021, Scotland/QEUH-1D6A9EB/2021, Scotland/QEUH-1D6AA06/2021, Scotland/QEUH-1D6AA33/2021, Scotland/QEUH-1D6AA42/2021, Scotland/QEUH-1D6AA60/2021, Scotland/QEUH-1D6AA7F/2021, Scotland/QEUH-1D6AAAC/2021, Scotland/QEUH-1D6AAE8/2021, Scotland/QEUH-1D6AB30/2021, Scotland/QEUH-1D6AB4F/2021, Scotland/QEUH-1D6AB6D/2021, Scotland/QEUH-1D6AB7C/2021, Scotland/QEUH-1D6ABE5/2021, Scotland/QEUH-1D6ABF4/2021, Scotland/QEUH-1D6AC00/2021, Scotland/QEUH-1D6AC3D/2021, Scotland/QEUH-1D6AC5B/2021, Scotland/QEUH-1D6AC6A/2021, Scotland/QEUH-1D6AC79/2021, Scotland/QEUH-1D6AC88/2021, Scotland/QEUH-1D6ACA6/2021, Scotland/QEUH-1D6ACB5/2021, Scotland/QEUH-1D6ACC4/2021, Scotland/QEUH-1D6ADB2/2021, Scotland/QEUH-1D6ADC1/2021, Scotland/QEUH-1D6ADD0/2021, Scotland/QEUH-1D6AE0A/2021, Scotland/QEUH-1D6AE19/2021, Scotland/QEUH-1D6AE28/2021, Scotland/QEUH-1D6AE64/2021, Scotland/QEUH-1D6C600/2021, Scotland/QEUH-1D6C61F/2021, Scotland/QEUH-1D6C63D/2021, Scotland/QEUH-1D6C64C/2021, Scotland/QEUH-1D6C65B/2021, Scotland/QEUH-1D6C66A/2021, Scotland/QEUH-1D6C679/2021, Scotland/QEUH-1D6C6A6/2021, Scotland/QEUH-1D6C6C4/2021, Scotland/QEUH-1D6C6D3/2021, Scotland/QEUH-1D6C6E2/2021, Scotland/QEUH-1D6C71C/202
