## Supplementary Data 1 for "Identifying SARS-CoV-2 regional introductions and transmission clusters in real time": cogUk_credits.tsv (part 35 of 36)

1, Scotland/QEUH-1D6C72B/2021, Scotland/QEUH-1D6C767/2021, Scotland/QEUH-1D6C776/2021, Scotland/QEUH-1D6C785/2021, Scotland/QEUH-1D6C794/2021, Scotland/QEUH-1D6C7A3/2021, Scotland/QEUH-1D6C7D0/2021, Scotland/QEUH-1D6C7EF/2021, Scotland/QEUH-1D6C7FE/2021, Scotland/QEUH-1D6C80A/2021, Scotland/QEUH-1D6C819/2021, Scotland/QEUH-1D6C828/2021, Scotland/QEUH-1D6C846/2021, Scotland/QEUH-1D6C855/2021, Scotland/QEUH-1D6C864/2021, Scotland/QEUH-1D6C873/2021, Scotland/QEUH-1D6C882/2021, Scotland/QEUH-1D6C8BF/2021, Scotland/QEUH-1D6C8FB/2021, Scotland/QEUH-1D6C916/2021, Scotland/QEUH-1D6C925/2021, Scotland/QEUH-1D6C961/2021, Scotland/QEUH-1D6C970/2021, Scotland/QEUH-1D6C98F/2021, Scotland/QEUH-1D6C99E/2021, Scotland/QEUH-1D6C9BC/2021, Scotland/QEUH-1D6C9F8/2021, Scotland/QEUH-1D6CA13/2021, Scotland/QEUH-1D6CA22/2021, Scotland/QEUH-1D6CA31/2021, Scotland/QEUH-1D6CA40/2021, Scotland/QEUH-1D6CA5F/2021, Scotland/QEUH-1D6CA7D/2021, Scotland/QEUH-1D6CA8C/2021, Scotland/QEUH-1D6CAAA/2021, Scotland/QEUH-1D6CAB9/2021, Scotland/QEUH-1D6CAC8/2021, Scotland/QEUH-1D6CAD7/2021, Scotland/QEUH-1D6CAE6/2021, Scotland/QEUH-1D6CB01/2021, Scotland/QEUH-1D6CB10/2021, Scotland/QEUH-1D6CB2F/2021, Scotland/QEUH-1D6CB6B/2021, Scotland/QEUH-1D6CB7A/2021, Scotland/QEUH-1D6CB89/2021, Scotland/QEUH-1D6CB98/2021, Scotland/QEUH-1D6CBA7/2021, Scotland/QEUH-1D6CBB6/2021, Scotland/QEUH-1D6CC77/2021, Scotland/QEUH-1D6CCFF/2021, Scotland/QEUH-1D6CD1A/2021, Scotland/QEUH-1D6CD47/2021, Scotland/QEUH-1D6CE17/2021, Scotland/QEUH-1D6CEDB/2021, Scotland/QEUH-1D6CF50/2021, Scotland/QEUH-1D6CFE7/2021, Scotland/QEUH-1D6CFF6/2021, Scotland/QEUH-1D6D0F2/2021, Scotland/QEUH-1D6D11D/2021, Scotland/QEUH-1D6D168/2021, Scotland/QEUH-1D6D177/2021, Scotland/QEUH-1D6D186/2021, Scotland/QEUH-1D6D195/2021, Scotland/QEUH-1D6E38F/2021, Scotland/QEUH-1D6E422/2021, Scotland/QEUH-1D6E440/2021, Scotland/QEUH-1D6E45F/2021, Scotland/QEUH-1D6E47D/2021, Scotland/QEUH-1D6E49B/2021, Scotland/QEUH-1D6E4C8/2021, Scotland/QEUH-1D6E4E6/2021, Scotland/QEUH-1D6E4F5/2021, Scotland/QEUH-1D6E501/2021, Scotland/QEUH-1D6E52F/2021, Scotland/QEUH-1D6E56B/2021, Scotland/QEUH-1D6E5C5/2021, Scotland/QEUH-1D6E5F2/2021, Scotland/QEUH-1D6E686/2021, Scotland/QEUH-1D6E6A4/2021, Scotland/QEUH-1D6E6E0/2021, Scotland/QEUH-1D6E6FF/2021, Scotland/QEUH-1D6E70B/2021, Scotland/QEUH-1D6E729/2021, Scotland/QEUH-1D6E738/2021, Scotland/QEUH-1D6E747/2021, Scotland/QEUH-1D6E774/2021, Scotland/QEUH-1D6E792/2021, Scotland/QEUH-1D6E844/2021, Scotland/QEUH-1D6E853/2021, Scotland/QEUH-1D6E871/2021, Scotland/QEUH-1D6E880/2021, Scotland/QEUH-1D6E89F/2021, Scotland/QEUH-1D6E8AE/2021, Scotland/QEUH-1D6E8BD/2021, Scotland/QEUH-1D6E905/2021, Scotland/QEUH-1D6E923/2021, Scotland/QEUH-1D6E932/2021, Scotland/QEUH-1D6E941/2021, Scotland/QEUH-1D6E950/2021, Scotland/QEUH-1D6E96F/2021, Scotland/QEUH-1D6E97E/2021, Scotland/QEUH-1D6E98D/2021, Scotland/QEUH-1D6E99C/2021, Scotland/QEUH-1D6E9AB/2021, Scotland/QEUH-1D6E9C9/2021, Scotland/QEUH-1D6E9F6/2021, Scotland/QEUH-1D6EA11/2021, Scotland/QEUH-1D6EA20/2021, Scotland/QEUH-1D6EA4E/2021, Scotland/QEUH-1D6EA5D/2021, Scotland/QEUH-1D6EA6C/2021, Scotland/QEUH-1D6EA8A/2021, Scotland/QEUH-1D6EA99/2021, Scotland/QEUH-1D6EAA8/2021, Scotland/QEUH-1D6EAB7/2021, Scotland/QEUH-1D6EAC6/2021, Scotland/QEUH-1D6EAD5/2021, Scotland/QEUH-1D6EAE4/2021, Scotland/QEUH-1D6EAF3/2021, Scotland/QEUH-1D6EB0F/2021, Scotland/QEUH-1D6EB1E/2021, Scotland/QEUH-1D6EB2D/2021, Scotland/QEUH-1D6EB3C/2021, Scotland/QEUH-1D6EB5A/2021, Scotland/QEUH-1D6EB69/2021, Scotland/QEUH-1D6EB78/2021, Scotland/QEUH-1D6EB87/2021, Scotland/QEUH-1D6EB96/2021, Scotland/QEUH-1D6EBA5/2021, Scotland/QEUH-1D6EBB4/2021, Scotland/QEUH-1D6EBC3/2021, Scotland/QEUH-1D6EBD2/2021, Scotland/QEUH-1D6EBE1/2021, Scotland/QEUH-1D6EC0C/2021, Scotland/QEUH-1D6EC1B/2021, Scotland/QEUH-1D6EC2A/2021, Scotland/QEUH-1D6EC57/2021, Scotland/QEUH-1D6EC66/2021, Scotland/QEUH-1D6EC84/2021, Scotland/QEUH-1D6ECA2/2021, Scotland/QEUH-1D6ECB1/2021, Scotland/QEUH-1D6ECC0/2021, Scotland/QEUH-1D6ECDF/2021, Scotland/QEUH-1D6ECEE/2021, Scotland/QEUH-1D6ECFD/2021, Scotland/QEUH-1D6ED18/2021, Scotland/QEUH-1D6ED27/2021, Scotland/QEUH-1D6ED54/2021, Scotland/QEUH-1D6ED63/2021, Scotland/QEUH-1D6ED72/2021, Scotland/QEUH-1D6ED81/2021, Scotland/QEUH-1D6EDAF/2021, Scotland/QEUH-1D6EDCD/2021, Scotland/QEUH-1D6EDEB/2021, Scotland/QEUH-1D6EDFA/2021, Scotland/QEUH-1D6EE06/2021, Scotland/QEUH-1D6EE24/2021, Scotland/QEUH-1D6EE33/2021, Scotland/QEUH-1D6EE7F/2021, Scotland/QEUH-1D6EEAC/2021, Scotland/QEUH-1D6EECA/2021, Scotland/QEUH-1D6EEE8/2021, Scotland/QEUH-1D6EEF7/2021, Scotland/QEUH-1D70690/2021, Scotland/QEUH-1D706BE/2021, Scotland/QEUH-1D706CD/2021, Scotland/QEUH-1D706DC/2021, Scotland/QEUH-1D706EB/2021, Scotland/QEUH-1D706FA/2021, Scotland/QEUH-1D70706/2021, Scotland/QEUH-1D70715/2021, Scotland/QEUH-1D70724/2021, Scotland/QEUH-1D70733/2021, Scotland/QEUH-1D70751/2021, Scotland/QEUH-1D7077F/2021, Scotland/QEUH-1D7078E/2021, Scotland/QEUH-1D7079D/2021, Scotland/QEUH-1D707AC/2021, Scotland/QEUH-1D707BB/2021, Scotland/QEUH-1D707CA/2021, Scotland/QEUH-1D707D9/2021, Scotland/QEUH-1D707E8/2021, Scotland/QEUH-1D707F7/2021, Scotland/QEUH-1D70803/2021, Scotland/QEUH-1D70812/2021, Scotland/QEUH-1D70821/2021, Scotland/QEUH-1D7084F/2021, Scotland/QEUH-1D7085E/2021, Scotland/QEUH-1D7086D/2021, Scotland/QEUH-1D7087C/2021, Scotland/QEUH-1D7088B/2021, Scotland/QEUH-1D7089A/2021, Scotland/QEUH-1D708A9/2021, Scotland/QEUH-1D708B8/2021, Scotland/QEUH-1D708D6/2021, Scotland/QEUH-1D708E5/2021, Scotland/QEUH-1D708F4/2021, Scotland/QEUH-1D70900/2021, Scotland/QEUH-1D7091F/2021, Scotland/QEUH-1D7092E/2021, Scotland/QEUH-1D7093D/2021, Scotland/QEUH-1D7094C/2021, Scotland/QEUH-1D7095B/2021, Scotland/QEUH-1D7096A/2021, Scotland/QEUH-1D70979/2021, Scotland/QEUH-1D70988/2021, Scotland/QEUH-1D70997/2021, Scotland/QEUH-1D709B5/2021, Scotland/QEUH-1D709C4/2021, Scotland/QEUH-1D709D3/2021, Scotland/QEUH-1D709E2/2021, Scotland/QEUH-1D709F1/2021, Scotland/QEUH-1D70A0D/2021, Scotland/QEUH-1D70A1C/2021, Scotland/QEUH-1D70A2B/2021, Scotland/QEUH-1D70A3A/2021, Scotland/QEUH-1D70A49/2021, Scotland/QEUH-1D70A58/2021, Scotland/QEUH-1D70A67/2021, Scotland/QEUH-1D70A76/2021, Scotland/QEUH-1D70A85/2021, Scotland/QEUH-1D70A94/2021, Scotland/QEUH-1D70AA3/2021, Scotland/QEUH-1D70AB2/2021, Scotland/QEUH-1D70AC1/2021, Scotland/QEUH-1D70AD0/2021, Scotland/QEUH-1D70AEF/2021, Scotland/QEUH-1D70AFE/2021, Scotland/QEUH-1D70B19/2021, Scotland/QEUH-1D70B28/2021, Scotland/QEUH-1D70B37/2021, Scotland/QEUH-1D70B46/2021, Scotland/QEUH-1D70B55/2021, Scotland/QEUH-1D70B64/2021, Scotland/QEUH-1D70B73/2021, Scotland/QEUH-1D70B82/2021, Scotland/QEUH-1D70B91/2021, Scotland/QEUH-1D70BA0/2021, Scotland/QEUH-1D70BBF/2021, Scotland/QEUH-1D70BCE/2021, Scotland/QEUH-1D70BEC/2021, Scotland/QEUH-1D70BFB/2021, Scotland/QEUH-1D70C07/2021, Scotland/QEUH-1D70C16/2021, Scotland/QEUH-1D70C25/2021, Scotland/QEUH-1D70C34/2021, Scotland/QEUH-1D70C43/2021, Scotland/QEUH-1D70C52/2021, Scotland/QEUH-1D70C61/2021, Scotland/QEUH-1D70C70/2021, Scotland/QEUH-1D70C8F/2021, Scotland/QEUH-1D70C9E/2021, Scotland/QEUH-1D70CAD/2021, Scotland/QEUH-1D70CBC/2021, Scotland/QEUH-1D70CCB/2021, Scotland/QEUH-1D70CDA/2021, Scotland/QEUH-1D70CF8/2021, Scotland/QEUH-1D70D04/2021, Scotland/QEUH-1D70D13/2021, Scotland/QEUH-1D70D22/2021, Scotland/QEUH-1D70D31/2021, Scotland/QEUH-1D70D40/2021, Scotland/QEUH-1D70D5F/2021, Scotland/QEUH-1D70D6E/2021, Scotland/QEUH-1D70D9B/2021, Scotland/QEUH-1D70DAA/2021, Scotland/QEUH-1D70DB9/2021, Scotland/QEUH-1D70DC8/2021, Scotland/QEUH-1D70DD7/2021, Scotland/QEUH-1D70DF5/2021, Scotland/QEUH-1D70E10/2021, Scotland/QEUH-1D70E2F/2021, Scotland/QEUH-1D70E3E/2021, Scotland/QEUH-1D70E4D/2021, Scotland/QEUH-1D70E6B/2021, Scotland/QEUH-1D70E7A/2021, Scotland/QEUH-1D70E89/2021, Scotland/QEUH-1D70EA7/2021, Scotland/QEUH-1D70EB6/2021, Scotland/QEUH-1D70EC5/2021, Scotland/QEUH-1D70ED4/2021, Scotland/QEUH-1D70EE3/2021, Scotland/QEUH-1D70EF2/2021, Scotland/QEUH-1D70F0E/2021, Scotland/QEUH-1D70F1D/2021, Scotland/QEUH-1D70F2C/2021, Scotland/QEUH-1D70F4A/2021, Scotland/QEUH-1D70F59/2021, Scotland/QEUH-1D70F77/2021, Scotland/QEUH-1D70F86/2021, Scotland/QEUH-1D70F95/2021, Scotland/QEUH-1D70FA4/2021, Scotland/QEUH-1D70FB3/2021, Scotland/QEUH-1D70FC2/2021, Scotland/QEUH-1D70FD1/2021, Scotland/QEUH-1D70FE0/2021, Scotland/QEUH-1D70FFF/2021, Scotland/QEUH-1D7100A/2021, Scotland/QEUH-1D71028/2021, Scotland/QEUH-1D71046/2021, Scotland/QEUH-1D71055/2021, Scotland/QEUH-1D71064/2021, Scotland/QEUH-1D71073/2021, Scotland/QEUH-1D71082/2021, Scotland/QEUH-1D71091/2021, Scotland/QEUH-1D710A0/2021, Scotland/QEUH-1D710BF/2021, Scotland/QEUH-1D710CE/2021, Scotland/QEUH-1D710DD/2021, Scotland/QEUH-1D710EC/2021, Scotland/QEUH-1D710FB/2021, Scotland/QEUH-1D71107/2021, Scotland/QEUH-1D71116/2021, Scotland/QEUH-1D71125/2021, Scotland/QEUH-1D71134/2021, Scotland/QEUH-1D71143/2021, Scotland/QEUH-1D71161/2021, Scotland/QEUH-1D71170/2021, Scotland/QEUH-1D7118F/2021, Scotland/QEUH-1D7119E/2021, Scotland/QEUH-1D711AD/2021, Scotland/QEUH-1D711BC/2021, Scotland/QEUH-1D711CB/2021, Scotland/QEUH-1D711DA/2021, Scotland/QEUH-1D711E9/2021, Scotland/QEUH-1D71204/2021, Scotland/QEUH-1D71213/2021, Scotland/QEUH-1D71222/2021, Scotland/QEUH-1D71231/2021, Scotland/QEUH-1D71240/2021, Scotland/QEUH-1D723F1/2021, Scotland/QEUH-1D7240D/2021, Scotland/QEUH-1D7241C/2021, Scotland/QEUH-1D7242B/2021, Scotland/QEUH-1D72449/2021, Scotland/QEUH-1D72476/2021, Scotland/QEUH-1D72485/2021, Scotland/QEUH-1D724A3/2021, Scotland/QEUH-1D724C1/2021, Scotland/QEUH-1D724D0/2021, Scotland/QEUH-1D724EF/2021, Scotland/QEUH-1D7250A/2021, Scotland/QEUH-1D72537/2021, Scotland/QEUH-1D72546/2021, Scotland/QEUH-1D72564/2021, Scotland/QEUH-1D72582/2021, Scotland/QEUH-1D725CE/2021, Scotland/QEUH-1D725DD/2021, Scotland/QEUH-1D72607/2021, Scotland/QEUH-1D72616/2021, Scotland/QEUH-1D72625/2021, Scotland/QEUH-1D72643/2021, Scotland/QEUH-1D72670/2021, Scotland/QEUH-1D7268F/2021, Scotland/QEUH-1D726DA/2021, Scotland/QEUH-1D726E9/2021, Scotland/QEUH-1D726F8/2021, Scotland/QEUH-1D72713/2021, Scotland/QEUH-1D72722/2021, Scotland/QEUH-1D72731/2021, Scotland/QEUH-1D72740/2021, Scotland/QEUH-1D7277D/2021, Scotland/QEUH-1D727AA/2021, Scotland/QEUH-1D727C8/2021, Scotland/QEUH-1D727F5/2021, Scotland/QEUH-1D72801/2021, Scotland/QEUH-1D7283E/2021, Scotland/QEUH-1D7285C/2021, Scotland/QEUH-1D7287A/2021, Scotland/QEUH-1D72889/2021, Scotland/QEUH-1D728E3/2021, Scotland/QEUH-1D728F2/2021, Scotland/QEUH-1D7290E/2021, Scotland/QEUH-1D7291D/2021, Scotland/QEUH-1D7293B/2021, Scotland/QEUH-1D7294A/2021, Scotland/QEUH-1D72986/2021, Scotland/QEUH-1D72995/2021, Scotland/QEUH-1D729B3/2021, Scotland/QEUH-1D72A0B/2021, Scotland/QEUH-1D72A1A/2021, Scotland/QEUH-1D72A29/2021, Scotland/QEUH-1D72A38/2021, Scotland/QEUH-1D72A47/2021, Scotland/QEUH-1D72A56/2021, Scotland/QEUH-1D72A65/2021, Scotland/QEUH-1D72A74/2021, Scotland/QEUH-1D72A83/2021, Scotland/QEUH-1D72A92/2021, Scotland/QEUH-1D72AB0/2021, Scotland/QEUH-1D72ACF/2021, Scotland/QEUH-1D72ADE/2021, Scotland/QEUH-1D72AED/2021, Scotland/QEUH-1D72AFC/2021, Scotland/QEUH-1D72B08/2021, Scotland/QEUH-1D72B17/2021, Scotland/QEUH-1D72B53/2021, Scotland/QEUH-1D72B62/2021, Scotland/QEUH-1D72B71/2021, Scotland/QEUH-1D72BAE/2021, Scotland/QEUH-1D72BBD/2021, Scotland/QEUH-1D72BCC/2021, Scotland/QEUH-1D72BDB/2021, Scotland/QEUH-1D72BEA/2021, Scotland/QEUH-1D72BF9/2021, Scotland/QEUH-1D72C14/2021, Scotland/QEUH-1D72C32/2021, Scotland/QEUH-1D72C41/2021, Scotland/QEUH-1D72C6F/2021, Scotland/QEUH-1D72C8D/2021, Scotland/QEUH-1D72C9C/2021, Scotland/QEUH-1D72CAB/2021, Scotland/QEUH-1D72CC9/2021, Scotland/QEUH-1D72CD8/2021, Scotland/QEUH-1D72CF6/2021, Scotland/QEUH-1D72D02/2021, Scotland/QEUH-1D72D11/2021, Scotland/QEUH-1D72D20/2021, Scotland/QEUH-1D72D3F/2021, Scotland/QEUH-1D72D5D/2021, Scotland/QEUH-1D72D7B/2021, Scotland/QEUH-1D72D8A/2021, Scotland/QEUH-1D72D99/2021, Scotland/QEUH-1D72DA8/2021, Scotland/QEUH-1D72DB7/2021, Scotland/QEUH-1D72DC6/2021, Scotland/QEUH-1D72DD5/2021, Scotland/QEUH-1D72DE4/2021, Scotland/QEUH-1D72E0F/2021, Scotland/QEUH-1D72E1E/2021, Scotland/QEUH-1D72E2D/2021, Scotland/QEUH-1D72E4B/2021, Scotland/QEUH-1D72E5A/2021, Scotland/QEUH-1D72E69/2021, Scotland/QEUH-1D72E78/2021, Scotland/QEUH-1D72E87/2021, Scotland/QEUH-1D72EA5/2021, Scotland/QEUH-1D72EB4/2021, Scotland/QEUH-1D72EC3/2021, Scotland/QEUH-1D72ED2/2021, Scotland/QEUH-1D72EE1/2021, Scotland/QEUH-1D72F0C/2021, Scotland/QEUH-1D72F2A/2021, Scotland/QEUH-1D72F39/2021, Scotland/QEUH-1D72F57/2021, Scotland/QEUH-1D72F93/2021, Scotland/QEUH-1D72FA2/2021, Scotland/QEUH-1D76490/2021, Scotland/QEUH-1D764AF/2021, Scotland/QEUH-1D764BE/2021, Scotland/QEUH-1D764CD/2021, Scotland/QEUH-1D764DC/2021, Scotland/QEUH-1D764EB/2021, Scotland/QEUH-1D764FA/2021, Scotland/QEUH-1D76515/2021, Scotland/QEUH-1D76560/2021, Scotland/QEUH-1D7659D/2021, Scotland/QEUH-1D765AC/2021, Scotland/QEUH-1D765BB/2021, Scotland/QEUH-1D765D9/2021, Scotland/QEUH-1D765F7/2021, Scotland/QEUH-1D76603/2021, Scotland/QEUH-1D76612/2021, Scotland/QEUH-1D76621/2021, Scotland/QEUH-1D7664F/2021, Scotland/QEUH-1D7665E/2021, Scotland/QEUH-1D7666D/2021, Scotland/QEUH-1D7667C/2021, Scotland/QEUH-1D7669A/2021, Scotland/QEUH-1D766B8/2021, Scotland/QEUH-1D766C7/2021, Scotland/QEUH-1D766D6/2021, Scotland/QEUH-1D7672E/2021, Scotland/QEUH-1D7673D/2021, Scotland/QEUH-1D7674C/2021, Scotland/QEUH-1D7675B/2021, Scotland/QEUH-1D7676A/2021, Scotland/QEUH-1D76779/2021, Scotland/QEUH-1D76788/2021, Scotland/QEUH-1D76797/2021, Scotland/QEUH-1D767B5/2021, Scotland/QEUH-1D767C4/2021, Scotland/QEUH-1D767E2/2021, Scotland/QEUH-1D7682B/2021, Scotland/QEUH-1D76849/2021, Scotland/QEUH-1D76858/2021, Scotland/QEUH-1D76867/2021, Scotland/QEUH-1D768D0/2021, Scotland/QEUH-1D768EF/2021, Scotland/QEUH-1D768FE/2021, Scotland/QEUH-1D76919/2021, Scotland/QEUH-1D76928/2021, Scotland/QEUH-1D76937/2021, Scotland/QEUH-1D76946/2021, Scotland/QEUH-1D76955/2021, Scotland/QEUH-1D76964/2021, Scotland/QEUH-1D76973/2021, Scotland/QEUH-1D76982/2021, Scotland/QEUH-1D76991/2021, Scotland/QEUH-1D769A0/2021, Scotland/QEUH-1D769EC/2021, Scotland/QEUH-1D769FB/2021, Scotland/QEUH-1D76A34/2021, Scotland/QEUH-1D76A43/2021, Scotland/QEUH-1D76A52/2021, Scotland/QEUH-1D77C4C/2021, Scotland/QEUH-1D77C6A/2021, Scotland/QEUH-1D77C79/2021, Scotland/QEUH-1D77C97/2021, Scotland/QEUH-1D77CB5/2021, Scotland/QEUH-1D77CC4/2021, Scotland/QEUH-1D77CD3/2021, Scotland/QEUH-1D77CF1/2021, Scotland/QEUH-1D77D0D/2021, Scotland/QEUH-1D77D1C/2021, Scotland/QEUH-1D77D2B/2021, Scotland/QEUH-1D77D3A/2021, Scotland/QEUH-1D77D49/2021, Scotland/QEUH-1D77D58/2021, Scotland/QEUH-1D77D67/2021, Scotland/QEUH-1D77D94/2021, Scotland/QEUH-1D77DA3/2021, Scotland/QEUH-1D77DB2/2021, Scotland/QEUH-1D77DFE/2021, Scotland/QEUH-1D77E0A/2021, Scotland/QEUH-1D77E28/2021, Scotland/QEUH-1D77E73/2021, Scotland/QEUH-1D77E82/2021, Scotland/QEUH-1D77E91/2021, Scotland/QEUH-1D77EA0/2021, Scotland/QEUH-1D77EBF/2021, Scotland/QEUH-1D77ECE/2021, Scotland/QEUH-1D77EDD/2021, Scotland/QEUH-1D77EEC/2021, Scotland/QEUH-1D77EFB/2021, Scotland/QEUH-1D77F07/2021, Scotland/QEUH-1D77F16/2021, Scotland/QEUH-1D77F25/2021, Scotland/QEUH-1D77F34/2021, Scotland/QEUH-1D77F43/2021, Scotland/QEUH-1D77F61/2021, Scotland/QEUH-1D77F8F/2021, Scotland/QEUH-1D77FAD/2021, Scotland/QEUH-1D77FBC/2021, Scotland/QEUH-1D77FCB/2021, Scotland/QEUH-1D77FE9/2021, Scotland/QEUH-1D78003/2021, Scotland/QEUH-1D78012/2021, Scotland/QEUH-1D78021/2021, Scotland/QEUH-1D78030/2021, Scotland/QEUH-1D7804F/2021, Scotland/QEUH-1D7805E/2021, Scotland/QEUH-1D7807C/2021, Scotland/QEUH-1D7808B/2021, Scotland/QEUH-1D7809A/2021, Scotland/QEUH-1D780A9/2021, Scotland/QEUH-1D780B8/2021, Scotland/QEUH-1D780C7/2021, Scotland/QEUH-1D780D6/2021, Scotland/QEUH-1D780E5/2021, Scotland/QEUH-1D7813D/2021, Scotland/QEUH-1D7815B/2021, Scotland/QEUH-1D7816A/2021, Scotland/QEUH-1D78179/2021, Scotland/QEUH-1D78197/2021, Scotland/QEUH-1D781A6/2021, Scotland/QEUH-1D781C4/2021, Scotland/QEUH-1D781E2/2021, Scotland/QEUH-1D781F1/2021, Scotland/QEUH-1D7823A/2021, Scotland/QEUH-1D78258/2021, Scotland/QEUH-1D78276/2021, Scotland/QEUH-1D78285/2021, Scotland/QEUH-1D78294/2021, Scotland/QEUH-1D782C1/2021, Scotland/QEUH-1D782D0/2021, Scotland/QEUH-1D782FE/2021, Scotland/QEUH-1D7830A/2021, Scotland/QEUH-1D78319/2021, Scotland/QEUH-1D78337/2021, Scotland/QEUH-1D78346/2021, Scotland/QEUH-1D78355/2021, Scotland/QEUH-1D78364/2021, Scotland/QEUH-1D78382/2021, Scotland/QEUH-1D78391/2021, Scotland/QEUH-1D783A0/2021, Scotland/QEUH-1D783CE/2021, Scotland/QEUH-1D783DD/2021, Scotland/QEUH-1D783EC/2021, Scotland/QEUH-1D783FB/2021, Scotland/QEUH-1D78416/2021, Scotland/QEUH-1D78425/2021, Scotland/QEUH-1D78434/2021, Scotland/QEUH-1D78443/2021, Scotland/QEUH-1D78452/2021, Scotland/QEUH-1D78461/2021, Scotland/QEUH-1D78470/2021, Scotland/QEUH-1D7848F/2021, Scotland/QEUH-1D784AD/2021, Scotland/QEUH-1D784BC/2021, Scotland/QEUH-1D784E9/2021, Scotland/QEUH-1D784F8/2021, Scotland/QEUH-1D78504/2021, Scotland/QEUH-1D78531/2021, Scotland/QEUH-1D78540/2021, Scotland/QEUH-1D7855F/2021, Scotland/QEUH-1D7856E/2021, Scotland/QEUH-1D7857D/2021, Scotland/QEUH-1D7858C/2021, Scotland/QEUH-1D7859B/2021, Scotland/QEUH-1D785AA/2021, Scotland/QEUH-1D785E6/2021, Scotland/QEUH-1D785F5/2021, Scotland/QEUH-1D78610/2021, Scotland/QEUH-1D7862F/2021, Scotland/QEUH-1D7863E/2021, Scotland/QEUH-1D7865C/2021, Scotland/QEUH-1D7866B/2021, Scotland/QEUH-1D7867A/2021, Scotland/QEUH-1D78689/2021, Scotland/QEUH-1D78698/2021, Scotland/QEUH-1D786A7/2021, Scotland/QEUH-1D786B6/2021, Scotland/QEUH-1D786C5/2021, Scotland/QEUH-1D786D4/2021, Scotland/QEUH-1D786F2/2021, Scotland/QEUH-1D7870E/2021, Scotland/QEUH-1D7871D/2021, Scotland/QEUH-1D7872C/2021, Scotland/QEUH-1D7873B/2021, Scotland/QEUH-1D7874A/2021, Scotland/QEUH-1D78777/2021, Scotland/QEUH-1D787B3/2021, Scotland/QEUH-1D787C2/2021, Scotland/QEUH-1D7B0F1/2021, Scotland/QEUH-1D7B10D/2021, Scotland/QEUH-1D7B11C/2021, Scotland/QEUH-1D7B12B/2021, Scotland/QEUH-1D7B149/2021, Scotland/QEUH-1D7B158/2021, Scotland/QEUH-1D7B167/2021, Scotland/QEUH-1D7B176/2021, Scotland/QEUH-1D7B185/2021, Scotland/QEUH-1D7B194/2021, Scotland/QEUH-1D7B1A3/2021, Scotland/QEUH-1D7B1B2/2021, Scotland/QEUH-1D7B1C1/2021, Scotland/QEUH-1D7B1EF/2021, Scotland/QEUH-1D7B1FE/2021, Scotland/QEUH-1D7B20A/2021, Scotland/QEUH-1D7B228/2021, Scotland/QEUH-1D7B246/2021, Scotland/QEUH-1D7B255/2021, Scotland/QEUH-1D7B264/2021, Scotland/QEUH-1D7B282/2021, Scotland/QEUH-1D7B291/2021, Scotland/QEUH-1D7B2BF/2021, Scotland/QEUH-1D7B2DD/2021, Scotland/QEUH-1D7B2FB/2021, Scotland/QEUH-1D7B325/2021, Scotland/QEUH-1D7B334/2021, Scotland/QEUH-1D7B343/2021, Scotland/QEUH-1D7B352/2021, Scotland/QEUH-1D7B361/2021, Scotland/QEUH-1D7B370/2021, Scotland/QEUH-1D7B3CB/2021, Scotland/QEUH-1D7B3DA/2021, Scotland/QEUH-1D7B3F8/2021, Scotland/QEUH-1D7B413/2021, Scotland/QEUH-1D7B422/2021, Scotland/QEUH-1D7B431/2021, Scotland/QEUH-1D7B440/2021, Scotland/QEUH-1D7B46E/2021, Scotland/QEUH-1D7B47D/2021, Scotland/QEUH-1D7B49B/2021, Scotland/QEUH-1D7B4E6/2021, Scotland/QEUH-1D7B501/2021, Scotland/QEUH-1D7B52F/2021, Scotland/QEUH-1D7B54D/2021, Scotland/QEUH-1D7B55C/2021, Scotland/QEUH-1D7B56B/2021, Scotland/QEUH-1D7B57A/2021, Scotland/QEUH-1D7B589/2021, Scotland/QEUH-1D7B598/2021, Scotland/QEUH-1D7B5A7/2021, Scotland/QEUH-1D7B5B6/2021, Scotland/QEUH-1D7B5C5/2021, Scotland/QEUH-1D7B5D4/2021, Scotland/QEUH-1D7B5E3/2021, Scotland/QEUH-1D7B5F2/2021, Scotland/QEUH-1D7B60E/2021, Scotland/QEUH-1D7B61D/2021, Scotland/QEUH-1D7B668/2021, Scotland/QEUH-1D7B695/2021, Scotland/QEUH-1D7B6B3/2021, Scotland/QEUH-1D7E5D1/2021, Scotland/QEUH-1D7E5E0/2021, Scotland/QEUH-1D7E5FF/2021, Scotland/QEUH-1D7E60B/2021, Scotland/QEUH-1D7E61A/2021, Scotland/QEUH-1D7E638/2021, Scotland/QEUH-1D7E656/2021, Scotland/QEUH-1D7E665/2021, Scotland/QEUH-1D7E674/2021, Scotland/QEUH-1D7E683/2021, Scotland/QEUH-1D7E692/2021, Scotland/QEUH-1D7E6A1/2021, Scotland/QEUH-1D7E6CF/2021, Scotland/QEUH-1D7E6ED/2021, Scotland/QEUH-1D7E6FC/2021, Scotland/QEUH-1D7E708/2021, Scotland/QEUH-1D7E717/2021, Scotland/QEUH-1D7E726/2021, Scotland/QEUH-1D7E735/2021, Scotland/QEUH-1D7E744/2021, Scotland/QEUH-1D7E753/2021, Scotland/QEUH-1D7E771/2021, Scotland/QEUH-1D7E780/2021, Scotland/QEUH-1D7E79F/2021, Scotland/QEUH-1D7E7AE/2021, Scotland/QEUH-1D7E7CC/2021, Scotland/QEUH-1D7E7EA/2021, Scotland/QEUH-1D7E7F9/2021, Scotland/QEUH-1D7E814/2021, Scotland/QEUH-1D7E823/2021, Scotland/QEUH-1D7E832/2021, Scotland/QEUH-1D7E841/2021, Scotland/QEUH-1D7E850/2021, Scotland/QEUH-1D7E86F/2021, Scotland/QEUH-1D7E87E/2021, Scotland/QEUH-1D7E8BA/2021, Scotland/QEUH-1D7E8C9/2021, Scotland/QEUH-1D7E8D8/2021, Scotland/QEUH-1D7E8E7/2021, Scotland/QEUH-1D7E8F6/2021, Scotland/QEUH-1D7E902/2021, Scotland/QEUH-1D7E911/2021, Scotland/QEUH-1D7E93F/2021, Scotland/QEUH-1D7E94E/2021, Scotland/QEUH-1D7E95D/2021, Scotland/QEUH-1D7E96C/2021, Scotland/QEUH-1D7E97B/2021, Scotland/QEUH-1D7E98A/2021, Scotland/QEUH-1D7E999/2021, Scotland/QEUH-1D7E9A8/2021, Scotland/QEUH-1D7E9B7/2021, Scotland/QEUH-1D7E9C6/2021, Scotland/QEUH-1D7E9E4/2021, Scotland/QEUH-1D7EA0F/2021, Scotland/QEUH-1D7EA1E/2021, Scotland/QEUH-1D7EA3C/2021, Scotland/QEUH-1D7EA4B/2021, Scotland/QEUH-1D7EA5A/2021, Scotland/QEUH-1D7EA69/2021, Scotland/QEUH-1D7EA78/2021, Scotland/QEUH-1D7EA87/2021, Scotland/QEUH-1D7EA96/2021, Scotland/QEUH-1D7EAA5/2021, Scotland/QEUH-1D7EAB4/2021, Scotland/QEUH-1D7EAC3/2021, Scotland/QEUH-1D7EAD2/2021, Scotland/QEUH-1D7EB0C/2021, Scotland/QEUH-1D7EB2A/2021, Scotland/QEUH-1D7EB48/2021, Scotland/QEUH-1D7EB57/2021, Scotland/QEUH-1D7EB66/2021, Scotland/QEUH-1D7EB84/2021, Scotland/QEUH-1D7EB93/2021, Scotland/QEUH-1D7EBA2/2021, Scotland/QEUH-1D7EBEE/2021, Scotland/QEUH-1D7EC72/2021, Scotland/QEUH-1D7EC81/2021, Scotland/QEUH-1D7ECBE/2021, Scotland/QEUH-1D7ECCD/2021, Scotland/QEUH-1D7ECDC/2021, Scotland/QEUH-1D7ECFA/2021, Scotland/QEUH-1D7ED06/2021, Scotland/QEUH-1D7ED15/2021, Scotland/QEUH-1D7ED42/2021, Scotland/QEUH-1D7ED51/2021, Scotland/QEUH-1D7ED60/2021, Scotland/QEUH-1D7ED7F/2021, Scotland/QEUH-1D7EDAC/2021, Scotland/QEUH-1D7EDE8/2021, Scotland/QEUH-1D7EE30/2021, Scotland/QEUH-1D7EED6/2021, Scotland/QEUH-1D7EF00/2021, Scotland/QEUH-1D7EF2E/2021, Scotland/QEUH-1D7EF4C/2021, Scotland/QEUH-1D7EF6A/2021, Scotland/QEUH-1D7EF88/2021, Scotland/QEUH-1D7EFE2/2021, Scotland/QEUH-1D7EFF1/2021, Scotland/QEUH-1D7F01B/2021, Scotland/QEUH-1D7F039/2021, Scotland/QEUH-1D7F048/2021, Scotland/QEUH-1D7F057/2021, Scotland/QEUH-1D7F084/2021, Scotland/QEUH-1D7F0DF/2021, Scotland/QEUH-1D7F118/2021, Scotland/QEUH-1D7F145/2021, Scotland/QEUH-1D7F181/2021, Scotland/QEUH-1D80976/2021, Scotland/QEUH-1D809FE/2021, Scotland/QEUH-1D80A55/2021, Scotland/QEUH-1D80B25/2021, Scotland/QEUH-1D80B70/2021, Scotland/QEUH-1D80C31/2021, Scotland/QEUH-1D80C40/2021, Scotland/QEUH-1D80CAA/2021, Scotland/QEUH-1D80CB9/2021, Scotland/QEUH-1D80CD7/2021, Scotland/QEUH-1D80D3E/2021, Scotland/QEUH-1D80D6B/2021, Scotland/QEUH-1D80E86/2021, Scotland/QEUH-1D80EA4/2021, Scotland/QEUH-1D80EB3/2021, Scotland/QEUH-1D80ED1/2021, Scotland/QEUH-1D80EE0/2021, Scotland/QEUH-1D814DE/2021, Scotland/QEUH-1D814ED/2021, Scotland/QEUH-1D814FC/2021, Scotland/QEUH-1D81508/2021, Scotland/QEUH-1D81517/2021, Scotland/QEUH-1D81526/2021, Scotland/QEUH-1D81535/2021, Scotland/QEUH-1D81544/2021, Scotland/QEUH-1D81553/2021, Scotland/QEUH-1D81562/2021, Scotland/QEUH-1D81580/2021, Scotland/QEUH-1D8159F/2021, Scotland/QEUH-1D815AE/2021, Scotland/QEUH-1D815BD/2021, Scotland/QEUH-1D815CC/2021, Scotland/QEUH-1D815DB/2021, Scotland/QEUH-1D81605/2021, Scotland/QEUH-1D81614/2021, Scotland/QEUH-1D81623/2021, Scotland/QEUH-1D81632/2021, Scotland/QEUH-1D81641/2021, Scotland/QEUH-1D81650/2021, Scotland/QEUH-1D8167E/2021, Scotland/QEUH-1D8168D/2021, Scotland/QEUH-1D8169C/2021, Scotland/QEUH-1D816AB/2021, Scotland/QEUH-1D816BA/2021, Scotland/QEUH-1D816C9/2021, Scotland/QEUH-1D816D8/2021, Scotland/QEUH-1D816E7/2021, Scotland/QEUH-1D816F6/2021, Scotland/QEUH-1D81702/2021, Scotland/QEUH-1D81711/2021, Scotland/QEUH-1D81720/2021, Scotland/QEUH-1D8174E/2021, Scotland/QEUH-1D8175D/2021, Scotland/QEUH-1D8176C/2021, Scotland/QEUH-1D8177B/2021, Scotland/QEUH-1D8178A/2021, Scotland/QEUH-1D81799/2021, Scotland/QEUH-1D817B7/2021, Scotland/QEUH-1D817C6/2021, Scotland/QEUH-1D817E4/2021, Scotland/QEUH-1D817F3/2021, Scotland/QEUH-1D8180F/2021, Scotland/QEUH-1D8181E/2021, Scotland/QEUH-1D8182D/2021, Scotland/QEUH-1D8183C/2021, Scotland/QEUH-1D8184B/2021, Scotland/QEUH-1D8185A/2021, Scotland/QEUH-1D81869/2021, Scotland/QEUH-1D81887/2021, Scotland/QEUH-1D818A5/2021, Scotland/QEUH-1D818C3/2021, Scotland/QEUH-1D818E1/2021, Scotland/QEUH-1D818F0/2021, Scotland/QEUH-1D8190C/2021, Scotland/QEUH-1D8191B/2021, Scotland/QEUH-1D81948/2021, Scotland/QEUH-1D81957/2021, Scotland/QEUH-1D81966/2021, Scotland/QEUH-1D81975/2021, Scotland/QEUH-1D81984/2021, Scotland/QEUH-1D81993/2021, Scotland/QEUH-1D819A2/2021, Scotland/QEUH-1D819B1/2021, Scotland/QEUH-1D819C0/2021, Scotland/QEUH-1D819DF/2021, Scotland/QEUH-1D819EE/2021, Scotland/QEUH-1D819FD/2021, Scotland/QEUH-1D81A09/2021, Scotland/QEUH-1D81A18/2021, Scotland/QEUH-1D81A27/2021, Scotland/QEUH-1D81A36/2021, Scotland/QEUH-1D81A45/2021, Scotland/QEUH-1D81A54/2021, Scotland/QEUH-1D81A63/2021, Scotland/QEUH-1D81A72/2021, Scotland/QEUH-1D81A90/2021, Scotland/QEUH-1D81AAF/2021, Scotland/QEUH-1D8268C/2021, Scotland/QEUH-1D826AA/2021, Scotland/QEUH-1D826B9/2021, Scotland/QEUH-1D826C8/2021, Scotland/QEUH-1D826D7/2021, Scotland/QEUH-1D826E6/2021, Scotland/QEUH-1D826F5/2021, Scotland/QEUH-1D82701/2021, Scotland/QEUH-1D82710/2021, Scotland/QEUH-1D8272F/2021, Scotland/QEUH-1D8274D/2021, Scotland/QEUH-1D8275C/2021, Scotland/QEUH-1D8276B/2021, Scotland/QEUH-1D8277A/2021, Scotland/QEUH-1D82789/2021, Scotland/QEUH-1D827A7/2021, Scotland/QEUH-1D8280E/2021, Scotland/QEUH-1D8281D/2021, Scotland/QEUH-1D8282C/2021, Scotland/QEUH-1D8283B/2021, Scotland/QEUH-1D8284A/2021, Scotland/QEUH-1D82859/2021, Scotland/QEUH-1D82868/2021, Scotland/QEUH-1D82895/2021, Scotland/QEUH-1D828A4/2021, Scotland/QEUH-1D828B3/2021, Scotland/QEUH-1D828C2/2021, Scotland/QEUH-1D828D1/2021, Scotland/QEUH-1D828E0/2021, Scotland/QEUH-1D828FF/2021, Scotland/QEUH-1D8290B/2021, Scotland/QEUH-1D8291A/2021, Scotland/QEUH-1D82929/2021, Scotland/QEUH-1D82938/2021, Scotland/QEUH-1D82947/2021, Scotland/QEUH-1D82956/2021, Scotland/QEUH-1D82965/2021, Scotland/QEUH-1D82974/2021, Scotland/QEUH-1D82983/2021, Scotland/QEUH-1D82992/2021, Scotland/QEUH-1D829A1/2021, Scotland/QEUH-1D829B0/2021, Scotland/QEUH-1D829CF/2021, Scotland/QEUH-1D829DE/2021, Scotland/QEUH-1D829ED/2021, Scotland/QEUH-1D829FC/2021, Scotland/QEUH-1D82A08/2021, Scotland/QEUH-1D82A17/2021, Scotland/QEUH-1D82A26/2021, Scotland/QEUH-1D82A35/2021, Scotland/QEUH-1D82A44/2021, Scotland/QEUH-1D82A53/2021, Scotland/QEUH-1D82A62/2021, Scotland/QEUH-1D82A71/2021, Scotland/QEUH-1D82A80/2021, Scotland/QEUH-1D82A9F/2021, Scotland/QEUH-1D82AAE/2021, Scotland/QEUH-1D82ABD/2021, Scotland/QEUH-1D82ACC/2021, Scotland/QEUH-1D82ADB/2021, Scotland/QEUH-1D82AEA/2021, Scotland/QEUH-1D82AF9/2021, Scotland/QEUH-1D82B05/2021, Scotland/QEUH-1D82B14/2021, Scotland/QEUH-1D82B41/2021, Scotland/QEUH-1D82B50/2021, Scotland/QEUH-1D82B6F/2021, Scotland/QEUH-1D82B7E/2021, Scotland/QEUH-1D82B9C/2021, Scotland/QEUH-1D82BAB/2021, Scotland/QEUH-1D82BBA/2021, Scotland/QEUH-1D82BC9/2021, Scotland/QEUH-1D82BD8/2021, Scotland/QEUH-1D82BE7/2021, Scotland/QEUH-1D82BF6/2021, Scotland/QEUH-1D82C11/2021, Scotland/QEUH-1D82C20/2021, Scotland/QEUH-1D82C3F/2021, Scotland/QEUH-1D82C4E/2021, Scotland/QEUH-1D8323C/2021, Scotland/QEUH-1D8324B/2021, Scotland/QEUH-1D8325A/2021, Scotland/QEUH-1D83269/2021, Scotland/QEUH-1D83278/2021, Scotland/QEUH-1D83287/2021, Scotland/QEUH-1D83296/2021, Scotland/QEUH-1D832A5/2021, Scotland/QEUH-1D832B4/2021, Scotland/QEUH-1D832C3/2021, Scotland/QEUH-1D832E1/2021, Scotland/QEUH-1D8332A/2021, Scotland/QEUH-1D83339/2021, Scotland/QEUH-1D83348/2021, Scotland/QEUH-1D83357/2021, Scotland/QEUH-1D83366/2021, Scotland/QEUH-1D83375/2021, Scotland/QEUH-1D83393/2021, Scotland/QEUH-1D833A2/2021, Scotland/QEUH-1D833B1/2021, Scotland/QEUH-1D833C0/2021, Scotland/QEUH-1D833FD/2021, Scotland/QEUH-1D83409/2021, Scotland/QEUH-1D83427/2021, Scotland/QEUH-1D83436/2021, Scotland/QEUH-1D83445/2021, Scotland/QEUH-1D83454/2021, Scotland/QEUH-1D83463/2021, Scotland/QEUH-1D83472/2021, Scotland/QEUH-1D83490/2021, Scotland/QEUH-1D834AF/2021, Scotland/QEUH-1D834BE/2021, Scotland/QEUH-1D834DC/2021, Scotland/QEUH-1D834EB/2021, Scotland/QEUH-1D834FA/2021, Scotland/QEUH-1D83506/2021, Scotland/QEUH-1D83515/2021, Scotland/QEUH-1D83542/2021, Scotland/QEUH-1D83551/2021, Scotland/QEUH-1D83560/2021, Scotland/QEUH-1D8357F/2021, Scotland/QEUH-1D8358E/2021, Scotland/QEUH-1D8359D/2021, Scotland/QEUH-1D835CA/2021, Scotland/QEUH-1D835D9/2021, Scotland/QEUH-1D83603/2021, Scotland/QEUH-1D83612/2021, Scotland/QEUH-1D83630/2021, Scotland/QEUH-1D8364F/2021, Scotland/QEUH-1D8365E/2021, Scotland/QEUH-1D8366D/2021, Scotland/QEUH-1D8367C/2021, Scotland/QEUH-1D8368B/2021, Scotland/QEUH-1D8369A/2021, Scotland/QEUH-1D836A9/2021, Scotland/QEUH-1D836B8/2021, Scotland/QEUH-1D836F4/2021, Scotland/QEUH-1D8371F/2021, Scotland/QEUH-1D8372E/2021, Scotland/QEUH-1D8373D/2021, Scotland/QEUH-1D8374C/2021, Scotland/QEUH-1D8376A/2021, Scotland/QEUH-1D83779/2021, Scotland/QEUH-1D83788/2021, Scotland/QEUH-1D83797/2021, Scotland/QEUH-1D837A6/2021, Scotland/QEUH-1D837C4/2021, Scotland/QEUH-1D837D3/2021, Scotland/QEUH-1D837E2/2021, Scotland/QEUH-1D8380D/2021, Scotland/QEUH-1D8381C/2021, Scotland/QEUH-1D8383A/2021, Scotland/QEUH-1D83849/2021, Scotland/QEUH-1D83858/2021, Scotland/QEUH-1D83867/2021, Scotland/QEUH-1D83876/2021, Scotland/QEUH-1D838A3/2021, Scotland/QEUH-1D838D0/2021, Scotland/QEUH-1D838EF/2021, Scotland/QEUH-1D838FE/2021, Scotland/QEUH-1D8390A/2021, Scotland/QEUH-1D83919/2021, Scotland/QEUH-1D83928/2021, Scotland/QEUH-1D83937/2021, Scotland/QEUH-1D83955/2021, Scotland/QEUH-1D83964/2021, Scotland/QEUH-1D83973/2021, Scotland/QEUH-1D83982/2021, Scotland/QEUH-1D839A0/2021, Scotland/QEUH-1D839EC/2021, Scotland/QEUH-1D839FB/2021, Scotland/QEUH-1D83A07/2021, Scotland/QEUH-1D83A16/2021, Scotland/QEUH-1D83A25/2021, Scotland/QEUH-1D83A34/2021, Scotland/QEUH-1D83A61/2021, Scotland/QEUH-1D83A70/2021, Scotland/QEUH-1D83A9E/2021, Scotland/QEUH-1D83AAD/2021, Scotland/QEUH-1D83ABC/2021, Scotland/QEUH-1D83ACB/2021, Scotland/QEUH-1D83ADA/2021, Scotland/QEUH-1D83AE9/2021, Scotland/QEUH-1D83AF8/2021, Scotland/QEUH-1D83B04/2021, Scotland/QEUH-1D83B13/2021, Scotland/QEUH-1D83B22/2021, Scotland/QEUH-1D83B40/2021, Scotland/QEUH-1D83B6E/2021, Scotland/QEUH-1D83B7D/2021, Scotland/QEUH-1D83B8C/2021, Scotland/QEUH-1D83BAA/2021, Scotland/QEUH-1D83BB9/2021, Scotland/QEUH-1D83BC8/2021, Scotland/QEUH-1D83BF5/2021, Scotland/QEUH-1D83C01/2021, Scotland/QEUH-1D83C2F/2021, Scotland/QEUH-1D83C3E/2021, Scotland/QEUH-1D83C4D/2021, Scotland/QEUH-1D83C5C/2021, Scotland/QEUH-1D83C6B/2021, Scotland/QEUH-1D83C7A/2021, Scotland/QEUH-1D83C89/2021, Scotland/QEUH-1D83C98/2021, Scotland/QEUH-1D83CA7/2021, Scotland/QEUH-1D83CB6/2021, Scotland/QEUH-1D83CE3/2021, Scotland/QEUH-1D83CF2/2021, Scotland/QEUH-1D83D0E/2021, Scotland/QEUH-1D83D1D/2021, Scotland/QEUH-1D83D2C/2021, Scotland/QEUH-1D83D3B/2021, Scotland/QEUH-1D83D4A/2021, Scotland/QEUH-1D83D59/2021, Scotland/QEUH-1D83D68/2021, Scotland/QEUH-1D83D77/2021, Scotland/QEUH-1D83D86/2021, Scotland/QEUH-1D83DC2/2021, Scotland/QEUH-1D83DD1/2021, Scotland/QEUH-1D83DE0/2021, Scotland/QEUH-1D83E0B/2021, Scotland/QEUH-1D83E29/2021, Scotland/QEUH-1D83E38/2021, Scotland/QEUH-1D83E47/2021, Scotland/QEUH-1D83E56/2021, Scotland/QEUH-1D83E65/2021, Scotland/QEUH-1D83E74/2021, Scotland/QEUH-1D83EA1/2021, Scotland/QEUH-1D83EB0/2021, Scotland/QEUH-1D83ECF/2021, Scotland/QEUH-1D83EDE/2021, Scotland/QEUH-1D83F17/2021, Scotland/QEUH-1D83F26/2021, Scotland/QEUH-1D83F44/2021, Scotland/QEUH-1D83F53/2021, Scotland/QEUH-1D83F80/2021, Scotland/QEUH-1D83F9F/2021, Scotland/QEUH-1D83FBD/2021, Scotland/QEUH-1D83FEA/2021, Scotland/QEUH-1D83FF9/2021, Scotland/QEUH-1D84004/2021, Scotland/QEUH-1D84022/2021, Scotland/QEUH-1D84040/2021, Scotland/QEUH-1D840AA/2021, Scotland/QEUH-1D840C8/2021, Scotland/QEUH-1D840D7/2021, Scotland/QEUH-1D840F5/2021, Scotland/QEUH-1D84110/2021, Scotland/QEUH-1D8413E/2021, Scotland/QEUH-1D8414D/2021, Scotland/QEUH-1D8417A/2021, Scotland/QEUH-1D84198/2021, Scotland/QEUH-1D841A7/2021, Scotland/QEUH-1D841B6/2021, Scotland/QEUH-1D841C5/2021, Scotland/QEUH-1D841D4/2021, Scotland/QEUH-1D841F2/2021, Scotland/QEUH-1D8421D/2021, Scotland/QEUH-1D8424A/2021, Scotland/QEUH-1D84259/2021, Scotland/QEUH-1D84268/2021, Scotland/QEUH-1D84286/2021, Scotland/QEUH-1D842A4/2021, Scotland/QEUH-1D842B3/2021, Scotland/QEUH-1D842D1/2021, Scotland/QEUH-1D842FF/2021, Scotland/QEUH-1D8430B/2021, Scotland/QEUH-1D8431A/2021, Scotland/QEUH-1D84329/2021, Scotland/QEUH-1D84338/2021, Scotland/QEUH-1D84356/2021, Scotland/QEUH-1D84365/2021, Scotland/QEUH-1D843B0/2021, Scotland/QEUH-1D849BE/2021, Scotland/QEUH-1D849CD/2021, Scotland/QEUH-1D849DC/2021, Scotland/QEUH-1D849EB/2021, Scotland/QEUH-1D849FA/2021, Scotland/QEUH-1D84A06/2021, Scotland/QEUH-1D84A15/2021, Scotland/QEUH-1D84A24/2021, Scotland/QEUH-1D84A33/2021, Scotland/QEUH-1D84A42/2021, Scotland/QEUH-1D84A51/2021, Scotland/QEUH-1D84A60/2021, Scotland/QEUH-1D84A7F/2021, Scotland/QEUH-1D84A8E/2021, Scotland/QEUH-1D84A9D/2021, Scotland/QEUH-1D84AAC/2021, Scotland/QEUH-1D84ABB/2021, Scotland/QEUH-1D84ACA/2021, Scotland/QEUH-1D84AD9/2021, Scotland/QEUH-1D84AE8/2021, Scotland/QEUH-1D84AF7/2021, Scotland/QEUH-1D84B03/2021, Scotland/QEUH-1D84B12/2021, Scotland/QEUH-1D84B21/2021, Scotland/QEUH-1D84B30/2021, Scotland/QEUH-1D84B4F/2021, Scotland/QEUH-1D84B6D/2021, Scotland/QEUH-1D84B7C/2021, Scotland/QEUH-1D84B8B/2021, Scotland/QEUH-1D84BA9/2021, Scotland/QEUH-1D84BB8/2021, Scotland/QEUH-1D84BC7/2021, Scotland/QEUH-1D84BD6/2021, Scotland/QEUH-1D84BE5/2021, Scotland/QEUH-1D84C00/2021, Scotland/QEUH-1D84C1F/2021, Scotland/QEUH-1D84C2E/2021, Scotland/QEUH-1D84C3D/2021, Scotland/QEUH-1D84C4C/2021, Scotland/QEUH-1D84C6A/2021, Scotland/QEUH-1D84C79/2021, Scotland/QEUH-1D84CA6/2021, Scotland/QEUH-1D84CC4/2021, Scotland/QEUH-1D84CD3/2021, Scotland/QEUH-1D84CE2/2021, Scotland/QEUH-1D84CF1/2021, Scotland/QEUH-1D84D0D/2021, Scotland/QEUH-1D84D1C/2021, Scotland/QEUH-1D84D2B/2021, Scotland/QEUH-1D84D3A/2021, Scotland/QEUH-1D84D49/2021, Scotland/QEUH-1D84D58/2021, Scotland/QEUH-1D84D76/2021, Scotland/QEUH-1D84D94/2021, Scotland/QEUH-1D84DA3/2021, Scotland/QEUH-1D84DB2/2021, Scotland/QEUH-1D84DC1/2021, Scotland/QEUH-1D84DEF/2021, Scotland/QEUH-1D84E19/2021, Scotland/QEUH-1D84E28/2021, Scotland/QEUH-1D84E37/2021, Scotland/QEUH-1D84E55/2021, Scotland/QEUH-1D84E64/2021, Scotland/QEUH-1D84E73/2021, Scotland/QEUH-1D84E82/2021, Scotland/QEUH-1D84E91/2021, Scotland/QEUH-1D84EA0/2021, Scotland/QEUH-1D84EBF/2021, Scotland/QEUH-1D84ECE/2021, Scotland/QEUH-1D84EDD/2021, Scotland/QEUH-1D84EEC/2021, Scotland/QEUH-1D84EFB/2021, Scotland/QEUH-1D84F07/2021, Scotland/QEUH-1D84F16/2021, Scotland/QEUH-1D84F43/2021, Scotland/QEUH-1D84F61/2021, Scotland/QEUH-1D84F70/2021, Scotland/QEUH-1D84F8F/2021, Scotland/QEUH-1D84FAD/2021, Scotland/QEUH-1D84FBC/2021, Scotland/QEUH-1D84FCB/2021, Scotland/QEUH-1D84FDA/2021, Scotland/QEUH-1D84FE9/2021, Scotland/QEUH-1D84FF8/2021, Scotland/QEUH-1D85003/2021, Scotland/QEUH-1D85012/2021, Scotland/QEUH-1D85021/2021, Scotland/QEUH-1D85030/2021, Scotland/QEUH-1D8504F/2021, Scotland/QEUH-1D8505E/2021, Scotland/QEUH-1D8506D/2021, Scotland/QEUH-1D8507C/2021, Scotland/QEUH-1D8508B/2021, Scotland/QEUH-1D8509A/2021, Scotland/QEUH-1D850A9/2021, Scotland/QEUH-1D850B8/2021, Scotland/QEUH-1D850D6/2021, Scotland/QEUH-1D850F4/2021, Scotland/QEUH-1D85100/2021, Scotland/QEUH-1D8514C/2021, Scotland/QEUH-1D8515B/2021, Scotland/QEUH-1D85179/2021, Scotland/QEUH-1D85188/2021, Scotland/QEUH-1D851A6/2021, Scotland/QEUH-1D851B5/2021, Scotland/QEUH-1D851C4/2021, Scotland/QEUH-1D851E2/2021, Scotland/QEUH-1D851F1/2021, Scotland/QEUH-1D8520D/2021, Scotland/QEUH-1D8521C/2021, Scotland/QEUH-1D8523A/2021, Scotland/QEUH-1D85249/2021, Scotland/QEUH-1D85258/2021, Scotland/QEUH-1D85276/2021, Scotland/QEUH-1D85285/2021, Scotland/QEUH-1D85294/2021, Scotland/QEUH-1D852A3/2021, Scotland/QEUH-1D852C1/2021, Scotland/QEUH-1D852D0/2021, Scotland/QEUH-1D852FE/2021, Scotland/QEUH-1D85319/2021, Scotland/QEUH-1D85328/2021, Scotland/QEUH-1D85337/2021, Scotland/QEUH-1D85346/2021, Scotland/QEUH-1D85364/2021, Scotland/QEUH-1D85373/2021, Scotland/QEUH-1D85382/2021, Scotland/QEUH-1D85391/2021, Scotland/QEUH-1D853A0/2021, Scotland/QEUH-1D853CE/2021, Scotland/QEUH-1D853DD/2021, Scotland/QEUH-1D853EC/2021, Scotland/QEUH-1D85407/2021, Scotland/QEUH-1D85416/2021, Scotland/QEUH-1D85425/2021, Scotland/QEUH-1D85434/2021, Scotland/QEUH-1D85443/2021, Scotland/QEUH-1D85452/2021, Scotland/QEUH-1D85461/2021, Scotland/QEUH-1D85470/2021, Scotland/QEUH-1D8548F/2021, Scotland/QEUH-1D854AD/2021, Scotland/QEUH-1D854BC/2021, Scotland/QEUH-1D854CB/2021, Scotland/QEUH-1D854DA/2021, Scotland/QEUH-1D854E9/2021, Scotland/QEUH-1D854F8/2021, Scotland/QEUH-1D85504/2021, Scotland/QEUH-1D85522/2021, Scotland/QEUH-1D85531/2021, Scotland/QEUH-1D85540/2021, Scotland/QEUH-1D8555F/2021, Scotland/QEUH-1D8556E/2021, Scotland/QEUH-1D8571D/2021, Scotland/QEUH-1D857FF/2021, Scotland/QEUH-1D85883/2021, Scotland/QEUH-1D85892/2021, Scotland/QEUH-1D858A1/2021, Scotland/QEUH-1D858B0/2021, Scotland/QEUH-1D858CF/2021, Scotland/QEUH-1D858DE/2021, Scotland/QEUH-1D858ED/2021, Scotland/QEUH-1D85917/2021, Scotland/QEUH-1D85926/2021, Scotland/QEUH-1D85944/2021, Scotland/QEUH-1D85953/2021, Scotland/QEUH-1D85962/2021, Scotland/QEUH-1D85980/2021, Scotland/QEUH-1D8599F/2021, Scotland/QEUH-1D859AE/2021, Scotland/QEUH-1D859BD/2021, Scotland/QEUH-1D859CC/2021, Scotland/QEUH-1D85A14/2021, Scotland/QEUH-1D85A23/2021, Scotland/QEUH-1D85A32/2021, Scotland/QEUH-1D85A41/2021, Scotland/QEUH-1D85A7E/2021, Scotland/QEUH-1D85A8D/2021, Scotland/QEUH-1D8672B/2021, Scotland/QEUH-1D8673A/2021, Scotland/QEUH-1D86749/2021, Scotland/QEUH-1D86767/2021, Scotland/QEUH-1D86785/2021, Scotland/QEUH-1D86794/2021, Scotland/QEUH-1D867A3/2021, Scotland/QEUH-1D867B2/2021, Scotland/QEUH-1D867C1/2021, Scotland/QEUH-1D867D0/2021, Scotland/QEUH-1D867EF/2021, Scotland/QEUH-1D867FE/2021, Scotland/QEUH-1D8680A/2021, Scotland/QEUH-1D86819/2021, Scotland/QEUH-1D86828/2021, Scotland/QEUH-1D86837/2021, Scotland/QEUH-1D86855/2021, Scotland/QEUH-1D86864/2021, Scotland/QEUH-1D86891/2021, Scotland/QEUH-1D868A0/2021, Scotland/QEUH-1D868CE/2021, Scotland/QEUH-1D868FB/2021, Scotland/QEUH-1D86907/2021, Scotland/QEUH-1D86916/2021, Scotland/QEUH-1D86925/2021, Scotland/QEUH-1D8698F/2021, Scotland/QEUH-1D8699E/2021, Scotland/QEUH-1D869BC/2021, Scotland/QEUH-1D869CB/2021, Scotland/QEUH-1D869DA/2021, Scotland/QEUH-1D869E9/2021, Scotland/QEUH-1D869F8/2021, Scotland/QEUH-1D86A04/2021, Scotland/QEUH-1D86A13/2021, Scotland/QEUH-1D86A22/2021, Scotland/QEUH-1D86A40/2021, Scotland/QEUH-1D86A5F/2021, Scotland/QEUH-1D86A7D/2021, Scotland/QEUH-1D86A8C/2021, Scotland/QEUH-1D86AAA/2021, Scotland/QEUH-1D86AB9/2021, Scotland/QEUH-1D86AC8/2021, Scotland/QEUH-1D86AD7/2021, Scotland/QEUH-1D86B01/2021, Scotland/QEUH-1D86B10/2021, Scotland/QEUH-1D86B2F/2021, Scotland/QEUH-1D86B3E/2021, Scotland/QEUH-1D86B4D/2021, Scotland/QEUH-1D86B5C/2021, Scotland/QEUH-1D86B89/2021, Scotland/QEUH-1D86BA7/2021, Scotland/QEUH-1D86BB6/2021, Scotland/QEUH-1D86BC5/2021, Scotland/QEUH-1D86BE3/2021, Scotland/QEUH-1D86C0E/2021, Scotland/QEUH-1D86C1D/2021, Scotland/QEUH-1D86C2C/2021, Scotland/QEUH-1D86C3B/2021, Scotland/QEUH-1D86C59/2021, Scotland/QEUH-1D86C68/2021, Scotland/QEUH-1D86C77/2021, Scotland/QEUH-1D86C86/2021, Scotland/QEUH-1D86C95/2021, Scotland/QEUH-1D86CA4/2021, Scotland/QEUH-1D86CD1/2021, Scotland/QEUH-1D86CE0/2021, Scotland/QEUH-1D86D47/2021, Scotland/QEUH-1D86D65/2021, Scotland/QEUH-1D86D92/2021, Scotland/QEUH-1D86DA1/2021, Scotland/QEUH-1D86DB0/2021, Scotland/QEUH-1D86DCF/2021, Scotland/QEUH-1D86DDE/2021, Scotland/QEUH-1D86DED/2021, Scotland/QEUH-1D86DFC/2021, Scotland/QEUH-1D86E08/2021, Scotland/QEUH-1D86E17/2021, Scotland/QEUH-1D86E35/2021, Scotland/QEUH-1D86E44/2021, Scotland/QEUH-1D86E53/2021, Scotland/QEUH-1D86E62/2021, Scotland/QEUH-1D86E71/2021, Scotland/QEUH-1D86EAE/2021, Scotland/QEUH-1D86EEA/2021, Scotland/QEUH-1D86F05/2021, Scotland/QEUH-1D86F14/2021, Scotland/QEUH-1D86F23/2021, Scotland/QEUH-1D86F32/2021, Scotland/QEUH-1D86F41/2021, Scotland/QEUH-1D86F6F/2021, Scotland/QEUH-1D86F7E/2021, Scotland/QEUH-1D86F8D/2021, Scotland/QEUH-1D86FAB/2021, Scotland/QEUH-1D86FBA/2021, Scotland/QEUH-1D86FD8/2021, Scotland/QEUH-1D86FE7/2021, Scotland/QEUH-1D86FF6/2021, Scotland/QEUH-1D87010/2021, Scotland/QEUH-1D8702F/2021, Scotland/QEUH-1D8703E/2021, Scotland/QEUH-1D8706B/2021, Scotland/QEUH-1D8707A/2021, Scotland/QEUH-1D870A7/2021, Scotland/QEUH-1D870B6/2021, Scotland/QEUH-1D870C5/2021, Scotland/QEUH-1D870D4/2021, Scotland/QEUH-1D870E3/2021, Scotland/QEUH-1D8710E/2021, Scotland/QEUH-1D8711D/2021, Scotland/QEUH-1D8712C/2021, Scotland/QEUH-1D8713B/2021, Scotland/QEUH-1D87159/2021, Scotland/QEUH-1D87177/2021, Scotland/QEUH-1D87195/2021, Scotland/QEUH-1D871A4/2021, Scotland/QEUH-1D871B3/2021, Scotland/QEUH-1D871E0/2021, Scotland/QEUH-1D87247/2021, Scotland/QEUH-1D87274/2021, Scotland/QEUH-1D87283/2021, Scotland/QEUH-1D87292/2021, Scotland/QEUH-1D872B0/2021, Scotland/QEUH-1D872ED/2021, Scotland/QEUH-1D872FC/2021, Scotland/QEUH-1D87308/2021, Scotland/QEUH-1D87326/2021, Scotland/QEUH-1D87335/2021, Scotland/QEUH-1D87344/2021, Scotland/QEUH-1D87362/2021, Scotland/QEUH-1D87380/2021, Scotland/QEUH-1D8739F/2021, Scotland/QEUH-1D873AE/2021, Scotland/QEUH-1D873BD/2021, Scotland/QEUH-1D873F9/2021, Scotland/QEUH-1D87405/2021, Scotland/QEUH-1D87432/2021, Scotland/QEUH-1D8746F/2021, Scotland/QEUH-1D8748D/2021, Scotland/QEUH-1D8749C/2021, Scotland/QEUH-1D874BA/2021, Scotland/QEUH-1D874C9/2021, Scotland/QEUH-1D874D8/2021, Scotland/QEUH-1D874E7/2021, Scotland/QEUH-1D874F6/2021, Scotland/QEUH-1D87502/2021, Scotland/QEUH-1D87511/2021, Scotland/QEUH-1D8753F/2021, Scotland/QEUH-1D8754E/2021, Scotland/QEUH-1D8755D/2021, Scotland/QEUH-1D8757B/2021, Scotland/QEUH-1D8758A/2021, Scotland/QEUH-1D87599/2021, Scotland/QEUH-1D875B7/2021, Scotland/QEUH-1D875C6/2021, Scotland/QEUH-1D875F3/2021, Scotland/QEUH-1D8760F/2021, Scotland/QEUH-1D8761E/2021, Scotland/QEUH-1D8762D/2021, Scotland/QEUH-1D8763C/2021, Scotland/QEUH-1D8765A/2021, Scotland/QEUH-1D87669/2021, Scotland/QEUH-1D87678/2021, Scotland/QEUH-1D87696/2021, Scotland/QEUH-1D876B4/2021, Scotland/QEUH-1D876C3/2021, Scotland/QEUH-1D876E1/2021, Scotland/QEUH-1D876F0/2021, Scotland/QEUH-1D8770C/2021, Scotland/QEUH-1D8771B/2021, Scotland/QEUH-1D87748/2021, Scotland/QEUH-1D87757/2021, Scotland/QEUH-1D87784/2021, Scotland/QEUH-1D87793/2021, Scotland/QEUH-1D877B1/2021, Scotland/QEUH-1D877C0/2021, Scotland/QEUH-1D877DF/2021, Scotland/QEUH-1D877EE/2021, Scotland/QEUH-1D877FD/2021, Scotland/QEUH-1D87809/2021, Scotland/QEUH-1D87836/2021, Scotland/QEUH-1D87845/2021, Scotland/QEUH-1D87854/2021, Scotland/QEUH-1D87863/2021, Scotland/QEUH-1D87872/2021, Scotland/QEUH-1D87881/2021, Scotland/QEUH-1D87890/2021, Scotland/QEUH-1D878AF/2021, Scotland/QEUH-1D878BE/2021, Scotland/QEUH-1D878CD/2021, Scotland/QEUH-1D878DC/2021, Scotland/QEUH-1D878EB/2021, Scotland/QEUH-1D878FA/2021, Scotland/QEUH-1D87906/2021, Scotland/QEUH-1D87915/2021, Scotland/QEUH-1D87924/2021, Scotland/QEUH-1D87942/2021, Scotland/QEUH-1D87960/2021, Scotland/QEUH-1D8797F/2021, Scotland/QEUH-1D8799D/2021, Scotland/QEUH-1D879D9/2021, Scotland/QEUH-1D879E8/2021, Scotland/QEUH-1D87A12/2021, Scotland/QEUH-1D87A30/2021, Scotland/QEUH-1D87A5E/2021, Scotland/QEUH-1D87A6D/2021, Scotland/QEUH-1D87A8B/2021, Scotland/QEUH-1D87A9A/2021, Scotland/QEUH-1D87AA9/2021, Scotland/QEUH-1D87AB8/2021, Scotland/QEUH-1D87AE5/2021, Scotland/QEUH-1D87AF4/2021, Scotland/QEUH-1D87B3D/2021, Scotland/QEUH-1D87B5B/2021, Scotland/QEUH-1D87B6A/2021, Scotland/QEUH-1D87B79/2021, Scotland/QEUH-1D87B88/2021, Scotland/QEUH-1D87B97/2021, Scotland/QEUH-1D87BA6/2021, Scotland/QEUH-1D87BC4/2021, Scotland/QEUH-1D87BD3/2021, Scotland/QEUH-1D87BE2/2021, Scotland/QEUH-1D87BF1/2021, Scotland/QEUH-1D87C0D/2021, Scotland/QEUH-1D87C1C/2021, Scotland/QEUH-1D87C3A/2021, Scotland/QEUH-1D87C58/2021, Scotland/QEUH-1D87C85/2021, Scotland/QEUH-1D87C94/2021, Scotland/QEUH-1D87CA3/2021, Scotland/QEUH-1D87CEF/2021, Scotland/QEUH-1D87CFE/2021, Scotland/QEUH-1D87D0A/2021, Scotland/QEUH-1D87D19/2021, Scotland/QEUH-1D87D28/2021, Scotland/QEUH-1D87D37/2021, Scotland/QEUH-1D87D46/2021, Scotland/QEUH-1D87D55/2021, Scotland/QEUH-1D87D64/2021, Scotland/QEUH-1D87D73/2021, Scotland/QEUH-1D87D82/2021, Scotland/QEUH-1D87DEC/2021, Scotland/QEUH-1D87E07/2021, Scotland/QEUH-1D87E16/2021, Scotland/QEUH-1D87E25/2021, Scotland/QEUH-1D87E61/2021, Scotland/QEUH-1D87E70/2021, Scotland/QEUH-1D87E9E/2021, Scotland/QEUH-1D87ECB/2021, Scotland/QEUH-1D87EDA/2021, Scotland/QEUH-1D87F6E/2021, Scotland/QEUH-1D87F7D/2021, Scotland/QEUH-1D87F9B/2021, Scotland/QEUH-1D87FB9/2021, Scotland/QEUH-1D87FC8/2021, Scotland/QEUH-1D87FD7/2021, Scotland/QEUH-1D87FF5/2021, Scotland/QEUH-1D8805B/2021, Scotland/QEUH-1D8806A/2021, Scotland/QEUH-1D88088/2021, Scotland/QEUH-1D880A6/2021, Scotland/QEUH-1D880B5/2021, Scotland/QEUH-1D8812B/2021, Scotland/QEUH-1D88158/2021, Scotland/QEUH-1D88185/2021, Scotland/QEUH-1D881B2/2021, Scotland/QEUH-1D881C1/2021, Scotland/QEUH-1D8820A/2021, Scotland/QEUH-1D88228/2021, Scotland/QEUH-1D88237/2021, Scotland/QEUH-1D88246/2021, Scotland/QEUH-1D882BF/2021, Scotland/QEUH-1D882CE/2021, Scotland/QEUH-1D882EC/2021, Scotland/QEUH-1D88307/2021, Scotland/QEUH-1D88316/2021, Scotland/QEUH-1D88352/2021, Scotland/QEUH-1D8838F/2021, Scotland/QEUH-1D88413/2021, Scotland/QEUH-1D88422/2021, Scotland/QEUH-1D8961C/2021, Scotland/QEUH-1D89649/2021, Scotland/QEUH-1D89667/2021, Scotland/QEUH-1D89676/2021, Scotland/QEUH-1D89685/2021, Scotland/QEUH-1D89694/2021, Scotland/QEUH-1D896B2/2021, Scotland/QEUH-1D896C1/2021, Scotland/QEUH-1D896D0/2021, Scotland/QEUH-1D896FE/2021, Scotland/QEUH-1D89719/2021, Scotland/QEUH-1D89728/2021, Scotland/QEUH-1D89737/2021, Scotland/QEUH-1D89746/2021, Scotland/QEUH-1D89755/2021, Scotland/QEUH-1D89764/2021, Scotland/QEUH-1D89773/2021, Scotland/QEUH-1D89782/2021, Scotland/QEUH-1D897A0/2021, Scotland/QEUH-1D897BF/2021, Scotland/QEUH-1D897CE/2021, Scotland/QEUH-1D897DD/2021, Scotland/QEUH-1D89807/2021, Scotland/QEUH-1D89816/2021, Scotland/QEUH-1D89843/2021, Scotland/QEUH-1D89852/2021, Scotland/QEUH-1D89861/2021, Scotland/QEUH-1D89870/2021, Scotland/QEUH-1D8988F/2021, Scotland/QEUH-1D8989E/2021, Scotland/QEUH-1D898AD/2021, Scotland/QEUH-1D898BC/2021, Scotland/QEUH-1D898CB/2021, Scotland/QEUH-1D898DA/2021, Scotland/QEUH-1D898E9/2021, Scotland/QEUH-1D898F8/2021, Scotland/QEUH-1D89904/2021, Scotland/QEUH-1D89913/2021, Scotland/QEUH-1D89922/2021, Scotland/QEUH-1D89931/2021, Scotland/QEUH-1D89940/2021, Scotland/QEUH-1D8995F/2021, Scotland/QEUH-1D8997D/2021, Scotland/QEUH-1D8998C/2021, Scotland/QEUH-1D8999B/2021, Scotland/QEUH-1D899AA/2021, Scotland/QEUH-1D899B9/2021, Scotland/QEUH-1D899C8/2021, Scotland/QEUH-1D899D7/2021, Scotland/QEUH-1D899E6/2021, Scotland/QEUH-1D899F5/2021, Scotland/QEUH-1D89A01/2021, Scotland/QEUH-1D89A10/2021, Scotland/QEUH-1D89A4D/2021, Scotland/QEUH-1D89A6B/2021, Scotland/QEUH-1D89A7A/2021, Scotland/QEUH-1D89A89/2021, Scotland/QEUH-1D89A98/2021, Scotland/QEUH-1D89AA7/2021, Scotland/QEUH-1D89AC5/2021, Scotland/QEUH-1D89AE3/2021, Scotland/QEUH-1D89AF2/2021, Scotland/QEUH-1D89B0E/2021, Scotland/QEUH-1D89B2C/2021, Scotland/QEUH-1D89B3B/2021, Scotland/QEUH-1D89B4A/2021, Scotland/QEUH-1D89B59/2021, Scotland/QEUH-1D89B68/2021, Scotland/QEUH-1D89B77/2021, Scotland/QEUH-1D89B86/2021, Scotland/QEUH-1D89B95/2021, Scotland/QEUH-1D89BA4/2021, Scotland/QEUH-1D89BB3/2021, Scotland/QEUH-1D89BC2/2021, Scotland/QEUH-1D89BD1/2021, Scotland/QEUH-1D89BE0/2021, Scotland/QEUH-1D8A1ED/2021, Scotland/QEUH-1D8A1FC/2021, Scotland/QEUH-1D8A217/2021, Scotland/QEUH-1D8A226/2021, Scotland/QEUH-1D8A235/2021, Scotland/QEUH-1D8A271/2021, Scotland/QEUH-1D8A280/2021, Scotland/QEUH-1D8A29F/2021, Scotland/QEUH-1D8A2BD/2021, Scotland/QEUH-1D8A2CC/2021, Scotland/QEUH-1D8A2EA/2021, Scotland/QEUH-1D8A2F9/2021, Scotland/QEUH-1D8A323/2021, Scotland/QEUH-1D8A341/2021, Scotland/QEUH-1D8A36F/2021, Scotland/QEUH-1D8A37E/2021, Scotland/QEUH-1D8A39C/2021, Scotland/QEUH-1D8A3AB/2021, Scotland/QEUH-1D8A3F6/2021, Scotland/QEUH-1D8A43F/2021, Scotland/QEUH-1D8A44E/2021, Scotland/QEUH-1D8A45D/2021, Scotland/QEUH-1D8A499/2021, Scotland/QEUH-1D8A4A8/2021, Scotland/QEUH-1D8A4C6/2021, Scotland/QEUH-1D8A4D5/2021, Scotland/QEUH-1D8A51E/2021, Scotland/QEUH-1D8A55A/2021, Scotland/QEUH-1D8A569/2021, Scotland/QEUH-1D8A578/2021, Scotland/QEUH-1D8A587/2021, Scotland/QEUH-1D8A5A5/2021, Scotland/QEUH-1D8A5B4/2021, Scotland/QEUH-1D8A5C3/2021, Scotland/QEUH-1D8A5E1/2021, Scotland/QEUH-1D8A639/2021, Scotland/QEUH-1D8A648/2021, Scotland/QEUH-1D8A693/2021, Scotland/QEUH-1D8A6A2/2021, Scotland/QEUH-1D8A6C0/2021, Scotland/QEUH-1D8A6DF/2021, Scotland/QEUH-1D8A6EE/2021, Scotland/QEUH-1D8A709/2021, Scotland/QEUH-1D8A718/2021, Scotland/QEUH-1D8A727/2021, Scotland/QEUH-1D8A763/2021, Scotland/QEUH-1D8A790/2021, Scotland/QEUH-1D8D0DE/2021, Scotland/QEUH-1D8D0ED/2021, Scotland/QEUH-1D8D0FC/2021, Scotland/QEUH-1D8D108/2021, Scotland/QEUH-1D8D117/2021, Scotland/QEUH-1D8D126/2021, Scotland/QEUH-1D8D144/2021, Scotland/QEUH-1D8D153/2021, Scotland/QEUH-1D8D162/2021, Scotland/QEUH-1D8D171/2021, Scotland/QEUH-1D8D180/2021, Scotland/QEUH-1D8D19F/2021, Scotland/QEUH-1D8D1AE/2021, Scotland/QEUH-1D8D1BD/2021, Scotland/QEUH-1D8D1CC/2021, Scotland/QEUH-1D8D1DB/2021, Scotland/QEUH-1D8D1EA/2021, Scotland/QEUH-1D8D1F9/2021, Scotland/QEUH-1D8D205/2021, Scotland/QEUH-1D8D214/2021, Scotland/QEUH-1D8D223/2021, Scotland/QEUH-1D8D232/2021, Scotland/QEUH-1D8D241/2021, Scotland/QEUH-1D8D26F/2021, Scotland/QEUH-1D8D27E/2021, Scotland/QEUH-1D8D28D/2021, Scotland/QEUH-1D8D29C/2021, Scotland/QEUH-1D8D2AB/2021, Scotland/QEUH-1D8D2BA/2021, Scotland/QEUH-1D8D2C9/2021, Scotland/QEUH-1D8D2D8/2021, Scotland/QEUH-1D8D2E7/2021, Scotland/QEUH-1D8D2F6/2021, Scotland/QEUH-1D8D311/2021, Scotland/QEUH-1D8D320/2021, Scotland/QEUH-1D8D33F/2021, Scotland/QEUH-1D8D34E/2021, Scotland/QEUH-1D8D35D/2021, Scotland/QEUH-1D8D36C/2021, Scotland/QEUH-1D8D37B/2021, Scotland/QEUH-1D8D38A/2021, Scotland/QEUH-1D8D399/2021, Scotland/QEUH-1D8D3A8/2021, Scotland/QEUH-1D8D3B7/2021, Scotland/QEUH-1D8D3C6/2021, Scotland/QEUH-1D8D3F3/2021, Scotland/QEUH-1D8D41E/2021, Scotland/QEUH-1D8D42D/2021, Scotland/QEUH-1D8D43C/2021, Scotland/QEUH-1D8D44B/2021, Scotland/QEUH-1D8D45A/2021, Scotland/QEUH-1D8D478/2021, Scotland/QEUH-1D8D487/2021, Scotland/QEUH-1D8D496/2021, Scotland/QEUH-1D8D4A5/2021, Scotland/QEUH-1D8D4B4/2021, Scotland/QEUH-1D8D4C3/2021, Scotland/QEUH-1D8D4D2/2021, Scotland/QEUH-1D8D4E1/2021, Scotland/QEUH-1D8D4F0/2021, Scotland/QEUH-1D8D51B/2021, Scotland/QEUH-1D8D52A/2021, Scotland/QEUH-1D8D539/2021, Scotland/QEUH-1D8D557/2021, Scotland/QEUH-1D8D566/2021, Scotland/QEUH-1D8D584/2021, Scotland/QEUH-1D8D5A2/2021, Scotland/QEUH-1D8D5B1/2021, Scotland/QEUH-1D8D5C0/2021, Scotland/QEUH-1D8D5EE/2021, Scotland/QEUH-1D8D5FD/2021, Scotland/QEUH-1D8D609/2021, Scotland/QEUH-1D8D618/2021, Scotland/QEUH-1D8D627/2021, Scotland/QEUH-1D8D654/2021, Scotland/QEUH-1D8D663/2021, Scotland/QEUH-1D8D672/2021, Scotland/QEUH-1D8D681/2021, Scotland/QEUH-1D8D690/2021, Scotland/QEUH-1D8D6AF/2021, Scotland/QEUH-1D905BB/2021, Scotland/QEUH-1D905F7/2021, Scotland/QEUH-1D90612/2021, Scotland/QEUH-1D9064F/2021, Scotland/QEUH-1D9066D/2021, Scotland/QEUH-1D9069A/2021, Scotland/QEUH-1D906E5/2021, Scotland/QEUH-1D906F4/2021, Scotland/QEUH-1D9071F/2021, Scotland/QEUH-1D9072E/2021, Scotland/QEUH-1D9074C/2021, Scotland/QEUH-1D9076A/2021, Scotland/QEUH-1D90788/2021, Scotland/QEUH-1D907C4/2021, Scotland/QEUH-1D907E2/2021, Scotland/QEUH-1D907F1/2021, Scotland/QEUH-1D9080D/2021, Scotland/QEUH-1D90849/2021, Scotland/QEUH-1D90858/2021, Scotland/QEUH-1D90894/2021, Scotland/QEUH-1D908A3/2021, Scotland/QEUH-1D908B2/2021, Scotland/QEUH-1D90964/2021, Scotland/QEUH-1D909CE/2021, Scotland/QEUH-1D909EC/2021, Scotland/QEUH-1D909FB/2021, Scotland/QEUH-1D90A25/2021, Scotland/QEUH-1D90A9E/2021, Scotland/QEUH-1D90AF8/2021, Scotland/QEUH-1D90B04/2021, Scotland/QEUH-1D90B13/2021, Scotland/QEUH-1D90B22/2021, Scotland/QEUH-1D90B5F/2021, Scotland/QEUH-1D90B7D/2021, Scotland/QEUH-1D90B8C/2021, Scotland/QEUH-1D92319/2021, Scotland/QEUH-1D92328/2021, Scotland/QEUH-1D92337/2021, Scotland/QEUH-1D92346/2021, Scotland/QEUH-1D92355/2021, Scotland/QEUH-1D92364/2021, Scotland/QEUH-1D92382/2021, Scotland/QEUH-1D923A0/2021, Scotland/QEUH-1D923BF/2021, Scotland/QEUH-1D923DD/2021, Scotland/QEUH-1D923EC/2021, Scotland/QEUH-1D923FB/2021, Scotland/QEUH-1D92416/2021, Scotland/QEUH-1D92425/2021, Scotland/QEUH-1D92434/2021, Scotland/QEUH-1D92461/2021, Scotland/QEUH-1D924DA/2021, Scotland/QEUH-1D924E9/2021, Scotland/QEUH-1D924F8/2021, Scotland/QEUH-1D92513/2021, Scotland/QEUH-1D92531/2021, Scotland/QEUH-1D92540/2021, Scotland/QEUH-1D9258C/2021, Scotland/QEUH-1D925B9/2021, Scotland/QEUH-1D925D7/2021, Scotland/QEUH-1D9262F/2021, Scotland/QEUH-1D9265C/2021, Scotland/QEUH-1D92689/2021, Scotland/QEUH-1D92698/2021, Scotland/QEUH-1D926A7/2021, Scotland/QEUH-1D926C5/2021, Scotland/QEUH-1D926D4/2021, Scotland/QEUH-1D9270E/2021, Scotland/QEUH-1D9271D/2021, Scotland/QEUH-1D9273B/2021, Scotland/QEUH-1D9274A/2021, Scotland/QEUH-1D92786/2021, Scotland/QEUH-1D927B3/2021, Scotland/QEUH-1D927E0/2021, Scotland/QEUH-1D9280B/2021, Scotland/QEUH-1D9281A/2021, Scotland/QEUH-1D92829/2021, Scotland/QEUH-1D92838/2021, Scotland/QEUH-1D92847/2021, Scotland/QEUH-1D92865/2021, Scotland/QEUH-1D92874/2021, Scotland/QEUH-1D92883/2021, Scotland/QEUH-1D928A1/2021, Scotland/QEUH-1D928B0/2021, Scotland/QEUH-1D928ED/2021, Scotland/QEUH-1D92EEB/2021, Scotland/QEUH-1D92EFA/2021, Scotland/QEUH-1D92F06/2021, Scotland/QEUH-1D92F15/2021, Scotland/QEUH-1D92F24/2021, Scotland/QEUH-1D92F33/2021, Scotland/QEUH-1D92F42/2021, Scotland/QEUH-1D92F51/2021, Scotland/QEUH-1D92F60/2021, Scotland/QEUH-1D92F7F/2021, Scotland/QEUH-1D92F8E/2021, Scotland/QEUH-1D92F9D/2021, Scotland/QEUH-1D92FAC/2021, Scotland/QEUH-1D92FBB/2021, Scotland/QEUH-1D92FCA/2021, Scotland/QEUH-1D92FD9/2021, Scotland/QEUH-1D92FE8/2021, Scotland/QEUH-1D92FF7/2021, Scotland/QEUH-1D93002/2021, Scotland/QEUH-1D93011/2021, Scotland/QEUH-1D93020/2021, Scotland/QEUH-1D9303F/2021, Scotland/QEUH-1D9304E/2021, Scotland/QEUH-1D9305D/2021, Scotland/QEUH-1D9306C/2021, Scotland/QEUH-1D9307B/2021, Scotland/QEUH-1D9308A/2021, Scotland/QEUH-1D93099/2021, Scotland/QEUH-1D930A8/2021, Scotland/QEUH-1D930C6/2021, Scotland/QEUH-1D930E4/2021, Scotland/QEUH-1D930F3/2021, Scotland/QEUH-1D9310F/2021, Scotland/QEUH-1D9311E/2021, Scotland/QEUH-1D9312D/2021, Scotland/QEUH-1D9313C/2021, Scotland/QEUH-1D9314B/2021, Scotland/QEUH-1D9315A/2021, Scotland/QEUH-1D93169/2021, Scotland/QEUH-1D93178/2021, Scotland/QEUH-1D93187/2021, Scotland/QEUH-1D93196/2021, Scotland/QEUH-1D931A5/2021, Scotland/QEUH-1D931B4/2021, Scotland/QEUH-1D931C3/2021, Scotland/QEUH-1D931D2/2021, Scotland/QEUH-1D931E1/2021, Scotland/QEUH-1D931F0/2021, Scotland/QEUH-1D9322A/2021, Scotland/QEUH-1D93248/2021, Scotland/QEUH-1D93257/2021, Scotland/QEUH-1D93275/2021, Scotland/QEUH-1D93284/2021, Scotland/QEUH-1D93293/2021, Scotland/QEUH-1D932A2/2021, Scotland/QEUH-1D932B1/2021, Scotland/QEUH-1D932C0/2021, Scotland/QEUH-1D932FD/2021, Scotland/QEUH-1D93327/2021, Scotland/QEUH-1D93336/2021, Scotland/QEUH-1D93354/2021, Scotland/QEUH-1D93363/2021, Scotland/QEUH-1D93372/2021, Scotland/QEUH-1D93381/2021, Scotland/QEUH-1D93390/2021, Scotland/QEUH-1D933AF/2021, Scotland/QEUH-1D933BE/2021, Scotland/QEUH-1D933CD/2021, Scotland/QEUH-1D933DC/2021, Scotland/QEUH-1D933EB/2021, Scotland/QEUH-1D93406/2021, Scotland/QEUH-1D93424/2021, Scotland/QEUH-1D93442/2021, Scotland/QEUH-1D93451/2021, Scotland/QEUH-1D93460/2021, Scotland/QEUH-1D9347F/2021, Scotland/QEUH-1D9348E/2021, Scotland/QEUH-1D934AC/2021, Scotland/QEUH-1D934BB/2021, Scotland/QEUH-1D934D9/2021, Scotland/QEUH-1D9356D/2021, Scotland/QEUH-1D9358B/2021, Scotland/QEUH-1D9361F/2021, Scotland/QEUH-1D9362E/2021, Scotland/QEUH-1D9363D/2021, Scotland/QEUH-1D9366A/2021, Scotland/QEUH-1D93679/2021, Scotland/QEUH-1D93688/2021, Scotland/QEUH-1D936B5/2021, Scotland/QEUH-1D936C4/2021, Scotland/QEUH-1D936E2/2021, Scotland/QEUH-1D936F1/2021, Scotland/QEUH-1D9370D/2021, Scotland/QEUH-1D9371C/2021, Scotland/QEUH-1D93749/2021, Scotland/QEUH-1D93758/2021, Scotland/QEUH-1D93767/2021, Scotland/QEUH-1D937A3/2021, Scotland/QEUH-1D937C1/2021, Scotland/QEUH-1D937D0/2021, Scotland/QEUH-1D937EF/2021, Scotland/QEUH-1D93846/2021, Scotland/QEUH-1D93855/2021, Scotland/QEUH-1D93864/2021, Scotland/QEUH-1D93873/2021, Scotland/QEUH-1D93882/2021, Scotland/QEUH-1D93891/2021, Scotland/QEUH-1D938A0/2021, Scotland/QEUH-1D938BF/2021, Scotland/QEUH-1D938CE/2021, Scotland/QEUH-1D93907/2021, Scotland/QEUH-1D93916/2021, Scotland/QEUH-1D93943/2021, Scotland/QEUH-1D93961/2021, Scotland/QEUH-1D93970/2021, Scotland/QEUH-1D939AD/2021, Scotland/QEUH-1D939F8/2021, Scotland/QEUH-1D93A04/2021, Scotland/QEUH-1D93A13/2021, Scotland/QEUH-1D93A7D/2021, Scotland/QEUH-1D986FC/2021, Scotland/QEUH-1D98744/2021, Scotland/QEUH-1D98780/2021, Scotland/QEUH-1D987AE/2021, Scotland/QEUH-1D987BD/2021, Scotland/QEUH-1D987CC/2021, Scotland/QEUH-1D98814/2021, Scotland/QEUH-1D9886F/2021, Scotland/QEUH-1D9888D/2021, Scotland/QEUH-1D9889C/2021, Scotland/QEUH-1D988BA/2021, Scotland/QEUH-1D988C9/2021, Scotland/QEUH-1D988E7/2021, Scotland/QEUH-1D98902/2021, Scotland/QEUH-1D98911/2021, Scotland/QEUH-1D9893F/2021, Scotland/QEUH-1D9898A/2021, Scotland/QEUH-1D989E4/2021, Scotland/QEUH-1D98A96/2021, Scotland/QEUH-1D98AA5/2021, Scotland/QEUH-1D98AB4/2021, Scotland/QEUH-1D98AD2/2021, Scotland/QEUH-1D98AE1/2021, Scotland/QEUH-1D98AF0/2021, Scotland/QEUH-1D98B0C/2021, Scotland/QEUH-1D98B1B/2021, Scotland/QEUH-1D98B2A/2021, Scotland/QEUH-1D98B39/2021, Scotland/QEUH-1D98B48/2021, Scotland/QEUH-1D98B57/2021, Scotland/QEUH-1D98B66/2021, Scotland/QEUH-1D98B75/2021, Scotland/QEUH-1D98BDF/2021, Scotland/QEUH-1D98BEE/2021, Scotland/QEUH-1D98BFD/2021, Scotland/QEUH-1D98C36/2021, Scotland/QEUH-1D98C54/2021, Scotland/QEUH-1D98C81/2021, Scotland/QEUH-1D9AA3A/2021, Scotland/QEUH-1D9AA49/2021, Scotland/QEUH-1D9AA58/2021, Scotland/QEUH-1D9AA67/2021, Scotland/QEUH-1D9AAB2/2021, Scotland/QEUH-1D9AAD0/2021, Scotland/QEUH-1D9AB19/2021, Scotland/QEUH-1D9AB28/2021, Scotland/QEUH-1D9AB37/2021, Scotland/QEUH-1D9AB55/2021, Scotland/QEUH-1D9AB64/2021, Scotland/QEUH-1D9AB73/2021, Scotland/QEUH-1D9AB91/2021, Scotland/QEUH-1D9ABA0/2021, Scotland/QEUH-1D9ABFB/2021, Scotland/QEUH-1D9AC07/2021, Scotland/QEUH-1D9AC43/2021, Scotland/QEUH-1D9AC61/2021, Scotland/QEUH-1D9AC70/2021, Scotland/QEUH-1D9AC8F/2021, Scotland/QEUH-1D9ACBC/2021, Scotland/QEUH-1D9ACCB/2021, Scotland/QEUH-1D9ACDA/2021, Scotland/QEUH-1D9ACE9/2021, Scotland/QEUH-1D9ACF8/2021, Scotland/QEUH-1D9AD04/2021, Scotland/QEUH-1D9AD22/2021, Scotland/QEUH-1D9AD31/2021, Scotland/QEUH-1D9ADB9/2021, Scotland/QEUH-1D9ADC8/2021, Scotland/QEUH-1D9AE01/2021, Scotland/QEUH-1D9AE2F/2021, Scotland/QEUH-1D9AE3E/2021, Scotland/QEUH-1D9AE4D/2021, Scotland/QEUH-1D9AE5C/2021, Scotland/QEUH-1D9AE6B/2021, Scotland/QEUH-1D9AE89/2021, Scotland/QEUH-1D9AE98/2021, Scotland/QEUH-1D9AED4/2021, Scotland/QEUH-1D9AEE3/2021, Scotland/QEUH-1D9AEF2/2021, Scotland/QEUH-1D9AF0E/2021, Scotland/QEUH-1D9AF1D/2021, Scotland/QEUH-1D9AF2C/2021, Scotland/QEUH-1D9AF59/2021, Scotland/QEUH-1D9AF77/2021, Scotland/QEUH-1D9AFB3/2021, Scotland/QEUH-1D9AFC2/2021, Scotland/QEUH-1D9AFD1/2021, Scotland/QEUH-1D9AFE0/2021, Scotland/QEUH-1D9AFFF/2021, Scotland/QEUH-1D9B00A/2021, Scotland/QEUH-1D9D387/2021, Scotland/QEUH-1D9D3A5/2021, Scotland/QEUH-1D9D3B4/2021, Scotland/QEUH-1D9D40C/2021, Scotland/QEUH-1D9D41B/2021, Scotland/QEUH-1D9D42A/2021, Scotland/QEUH-1D9D439/2021, Scotland/QEUH-1D9D448/2021, Scotland/QEUH-1D9D457/2021, Scotland/QEUH-1D9D466/2021, Scotland/QEUH-1D9D475/2021, Scotland/QEUH-1D9D484/2021, Scotland/QEUH-1D9D493/2021, Scotland/QEUH-1D9D4A2/2021, Scotland/QEUH-1D9D4C0/2021, Scotland/QEUH-1D9D4DF/2021, Scotland/QEUH-1D9D4EE/2021, Scotland/QEUH-1D9D4FD/2021, Scotland/QEUH-1D9D554/2021, Scotland/QEUH-1D9D563/2021, Scotland/QEUH-1D9D572/2021, Scotland/QEUH-1D9D590/2021, Scotland/QEUH-1D9D5AF/2021, Scotland/QEUH-1D9D5BE/2021, Scotland/QEUH-1D9D5CD/2021, Scotland/QEUH-1D9D5DC/2021, Scotland/QEUH-1D9D5EB/2021, Scotland/QEUH-1D9D5FA/2021, Scotland/QEUH-1D9D624/2021, Scotland/QEUH-1D9D633/2021, Scotland/QEUH-1D9D67F/2021, Scotland/QEUH-1D9D68E/2021, Scotland/QEUH-1D9D69D/2021, Scotland/QEUH-1D9D6AC/2021, Scotland/QEUH-1D9D6D9/2021, Scotland/QEUH-1D9D6E8/2021, Scotland/QEUH-1D9D6F7/2021, Scotland/QEUH-1D9D703/2021, Scotland/QEUH-1D9D721/2021, Scotland/QEUH-1D9D730/2021, Scotland/QEUH-1D9D74F/2021, Scotland/QEUH-1D9D75E/2021, Scotland/QEUH-1D9D76D/2021, Scotland/QEUH-1D9D77C/2021, Scotland/QEUH-1D9D79A/2021, Scotland/QEUH-1D9D7B8/2021, Scotland/QEUH-1D9D7C7/2021, Scotland/QEUH-1D9D7E5/2021, Scotland/QEUH-1D9D83D/2021, Scotland/QEUH-1D9D84C/2021, Scotland/QEUH-1D9D85B/2021, Scotland/QEUH-1D9D86A/2021, Scotland/QEUH-1D9D888/2021, Scotland/QEUH-1D9D897/2021, Scotland/QEUH-1D9D8B5/2021, Scotland/QEUH-1D9D8C4/2021, Scotland/QEUH-1D9D8D3/2021, Scotland/QEUH-1D9D8E2/2021, Scotland/QEUH-1D9D90D/2021, Scotland/QEUH-1D9D91C/2021, Scotland/QEUH-1D9F0BB/2021, Scotland/QEUH-1D9F121/2021, Scotland/QEUH-1D9F16D/2021, Scotland/QEUH-1D9F18B/2021, Scotland/QEUH-1D9F1A9/2021, Scotland/QEUH-1D9F1B8/2021, Scotland/QEUH-1D9F1C7/2021, Scotland/QEUH-1D9F200/2021, Scotland/QEUH-1D9F22E/2021, Scotland/QEUH-1D9F23D/2021, Scotland/QEUH-1D9F279/2021, Scotland/QEUH-1D9F2A6/2021, Scotland/QEUH-1D9F31C/2021, Scotland/QEUH-1D9F349/2021, Scotland/QEUH-1D9F367/2021, Scotland/QEUH-1D9F376/2021, Scotland/QEUH-1D9F3B2/2021, Scotland/QEUH-1D9F40A/2021, Scotland/QEUH-1D9F419/2021, Scotland/QEUH-1D9F437/2021, Scotland/QEUH-1D9F482/2021, Scotland/QEUH-1D9F491/2021, Scotland/QEUH-1D9F4CE/2021, Scotland/QEUH-1D9F4DD/2021, Scotland/QEUH-1D9F4EC/2021, Scotland/QEUH-1D9F507/2021, Scotland/QEUH-1D9F516/2021, Scotland/QEUH-1D9F525/2021, Scotland/QEUH-1D9F570/2021, Scotland/QEUH-1D9F604/2021, Scotland/QEUH-1D9F622/2021, Scotland/QEUH-1D9F65F/2021, Scotland/QEUH-1D9F67D/2021, Scotland/QEUH-1D9F68C/2021, Scotland/QEUH-1DA3D44/2021, Scotland/QEUH-1DA3DEA/2021, Scotland/QEUH-1DA3DF9/2021, Scotland/QEUH-1DA3E9C/2021, Scotland/QEUH-1DA3EE7/2021, Scotland/QEUH-1DA3EF6/2021, Scotland/QEUH-1DA3F02/2021, Scotland/QEUH-1DA3F4E/2021, Scotland/QEUH-1DA3F5D/2021, Scotland/QEUH-1DA3F6C/2021, Scotland/QEUH-1DA3FA8/2021, Scotland/QEUH-1DA3FB7/2021, Scotland/QEUH-1DA3FC6/2021, Scotland/QEUH-1DA3FD5/2021, Scotland/QEUH-1DA4059/2021, Scotland/QEUH-1DA4068/2021, Scotland/QEUH-1DA4077/2021, Scotland/QEUH-1DA4086/2021, Scotland/QEUH-1DA40A4/2021, Scotland/QEUH-1DA4138/2021, Scotland/QEUH-1DA4147/2021, Scotland/QEUH-1DA4174/2021, Scotland/QEUH-1DA41A1/2021, Scotland/QEUH-1DA41DE/2021, Scotland/QEUH-1DA41ED/2021, Scotland/QEUH-1DA4217/2021, Scotland/QEUH-1DA4226/2021, Scotland/QEUH-1DA429F/2021, Scotland/QEUH-1DA42DB/2021, Scotland/QEUH-1DA42EA/2021, Scotland/QEUH-1DA6646/2021, Scotland/QEUH-1DA6655/2021, Scotland/QEUH-1DA66CE/2021, Scotland/QEUH-1DA66FB/2021, Scotland/QEUH-1DA6707/2021, Scotland/QEUH-1DA6716/2021, Scotland/QEUH-1DA6743/2021, Scotland/QEUH-1DA6770/2021, Scotland/QEUH-1DA678F/2021, Scotland/QEUH-1DA679E/2021, Scotland/QEUH-1DA67DA/2021, Scotland/QEUH-1DA6831/2021, Scotland/QEUH-1DA687D/2021, Scotland/QEUH-1DA68C8/2021, Scotland/QEUH-1DA68D7/2021, Scotland/QEUH-1DA68E6/2021, Scotland/QEUH-1DA6901/2021, Scotland/QEUH-1DA6910/2021, Scotland/QEUH-1DA694D/2021, Scotland/QEUH-1DA696B/2021, Scotland/QEUH-1DA6989/2021, Scotland/QEUH-1DA69B6/2021, Scotland/QEUH-1DA69D4/2021, Scotland/QEUH-1DA69F2/2021, Scotland/QEUH-1DA6A3B/2021, Scotland/QEUH-1DA6A68/2021, Scotland/QEUH-1DA6AB3/2021, Scotland/QEUH-1DA6AFF/2021, Scotland/QEUH-1DA6B0B/2021, Scotland/QEUH-1DA6B56/2021, Scotland/QEUH-1DA6B65/2021, Scotland/QEUH-1DA6B92/2021, Scotland/QEUH-1DA6BA1/2021, Scotland/QEUH-1DA6BB0/2021, Scotland/QEUH-1DA6C26/2021, Scotland/QEUH-1DA6C44/2021, Scotland/QEUH-1DA6C71/2021, Scotland/QEUH-1DA6C80/2021, Scotland/QEUH-1DA6CAE/2021, Scotland/QEUH-1DA6CBD/2021, Scotland/QEUH-1DA6CCC/2021, Scotland/QEUH-1DA6CDB/2021, Scotland/QEUH-1DA6CEA/2021, Scotland/QEUH-1DA6D05/2021, Scotland/QEUH-1DA6D14/2021, Scotland/QEUH-1DA6D23/2021, Scotland/QEUH-1DA6D32/2021, Scotland/QEUH-1DA6D41/2021, Scotland/QEUH-1DA6D6F/2021, Scotland/QEUH-1DA6D7E/2021, Scotland/QEUH-1DA6D8D/2021, Scotland/QEUH-1DA6DAB/2021, Scotland/QEUH-1DA6DBA/2021, Scotland/QEUH-1DA6DC9/2021, Scotland/QEUH-1DA6DD8/2021, Scotland/QEUH-1DA6DE7/2021, Scotland/QEUH-1DA6E20/2021, Scotland/QEUH-1DA6E3F/2021, Scotland/QEUH-1DA6E4E/2021, Scotland/QEUH-1DA6E6C/2021, Scotland/QEUH-1DA6E8A/2021, Scotland/QEUH-1DA6E99/2021, Scotland/QEUH-1DA6EA8/2021, Scotland/QEUH-1DA6EB7/2021, Scotland/QEUH-1DA6F2D/2021, Scotland/QEUH-1DA6F3C/2021, Scotland/QEUH-1DA6F5A/2021, Scotland/QEUH-1DA6F69/2021, Scotland/QEUH-1DA6F78/2021, Scotland/QEUH-1DA6F96/2021, Scotland/QEUH-1DA6FB4/2021, Scotland/QEUH-1DA6FC3/2021, Scotland/QEUH-1DA6FE1/2021, Scotland/QEUH-1DA6FF0/2021, Scotland/QEUH-1DA701A/2021, Scotland/QEUH-1DA7029/2021, Scotland/QEUH-1DA7038/2021, Scotland/QEUH-1DA7047/2021, Scotland/QEUH-1DA7056/2021, Scotland/QEUH-1DA7065/2021, Scotland/QEUH-1DA7074/2021, Scotland/QEUH-1DA7083/2021, Scotland/QEUH-1DA70B0/2021, Scotland/QEUH-1DA70DE/2021, Scotland/QEUH-1DA70FC/2021, Scotland/QEUH-1DA7135/2021, Scotland/QEUH-1DA7153/2021, Scotland/QEUH-1DA7162/2021, Scotland/QEUH-1DA7180/2021, Scotland/QEUH-1DA71AE/2021, Scotland/QEUH-1DA77F7/2021, Scotland/QEUH-1DA7803/2021, Scotland/QEUH-1DA7812/2021, Scotland/QEUH-1DA7821/2021, Scotland/QEUH-1DA7830/2021, Scotland/QEUH-1DA784F/2021, Scotland/QEUH-1DA785E/2021, Scotland/QEUH-1DA787C/2021, Scotland/QEUH-1DA788B/2021, Scotland/QEUH-1DA789A/2021, Scotland/QEUH-1DA78A9/2021, Scotland/QEUH-1DA78B8/2021, Scotland/QEUH-1DA78C7/2021, Scotland/QEUH-1DA78D6/2021, Scotland/QEUH-1DA78E5/2021, Scotland/QEUH-1DA78F4/2021, Scotland/QEUH-1DA7900/2021, Scotland/QEUH-1DA791F/2021, Scotland/QEUH-1DA792E/2021, Scotland/QEUH-1DA793D/2021, Scotland/QEUH-1DA794C/2021, Scotland/QEUH-1DA795B/2021, Scotland/QEUH-1DA7979/2021, Scotland/QEUH-1DA7997/2021, Scotland/QEUH-1DA79B5/2021, Scotland/QEUH-1DA79D3/2021, Scotland/QEUH-1DA79E2/2021, Scotland/QEUH-1DA79F1/2021, Scotland/QEUH-1DA7A0D/2021, Scotland/QEUH-1DA7A1C/2021, Scotland/QEUH-1DA7A2B/2021, Scotland/QEUH-1DA7A3A/2021, Scotland/QEUH-1DA7A49/2021, Scotland/QEUH-1DA7A58/2021, Scotland/QEUH-1DA7A67/2021, Scotland/QEUH-1DA7A85/2021, Scotland/QEUH-1DA7A94/2021, Scotland/QEUH-1DA7AA3/2021, Scotland/QEUH-1DA7AB2/2021, Scotland/QEUH-1DA7AC1/2021, Scotland/QEUH-1DA7AD0/2021, Scotland/QEUH-1DA7AEF/2021, Scotland/QEUH-1DA7AFE/2021, Scotland/QEUH-1DA7B0A/2021, Scotland/QEUH-1DA7B19/2021, Scotland/QEUH-1DA7B28/2021, Scotland/QEUH-1DA7B37/2021, Scotland/QEUH-1DA7B55/2021, Scotland/QEUH-1DA7B64/2021, Scotland/QEUH-1DA7B73/2021, Scotland/QEUH-1DA7B91/2021, Scotland/QEUH-1DA7BA0/2021, Scotland/QEUH-1DA7BBF/2021, Scotland/QEUH-1DA7BDD/2021, Scotland/QEUH-1DA7BEC/2021, Scotland/QEUH-1DA7BFB/2021, Scotland/QEUH-1DA7C07/2021, Scotland/QEUH-1DA7C16/2021, Scotland/QEUH-1DA7C25/2021, Scotland/QEUH-1DA7C34/2021, Scotland/QEUH-1DA7C43/2021, Scotland/QEUH-1DA7C52/2021, Scotland/QEUH-1DA7C61/2021, Scotland/QEUH-1DA7C70/2021, Scotland/QEUH-1DA7C8F/2021, Scotland/QEUH-1DA7C9E/2021, Scotland/QEUH-1DA7CAD/2021, Scotland/QEUH-1DA7CBC/2021, Scotland/QEUH-1DA7CDA/2021, Scotland/QEUH-1DA7CE9/2021, Scotland/QEUH-1DA7D04/2021, Scotland/QEUH-1DA7D13/2021, Scotland/QEUH-1DA7D22/2021, Scotland/QEUH-1DA7D31/2021, Scotland/QEUH-1DA7D40/2021, Scotland/QEUH-1DA7D5F/2021, Scotland/QEUH-1DA7D6E/2021, Scotland/QEUH-1DA7D7D/2021, Scotland/QEUH-1DA7D8C/2021, Scotland/QEUH-1DA7D9B/2021, Scotland/QEUH-1DA7DAA/2021, Scotland/QEUH-1DA7DB9/2021, Scotland/QEUH-1DA7DE6/2021, Scotland/QEUH-1DA7DF5/2021, Scotland/QEUH-1DA7E01/2021, Scotland/QEUH-1DA7E10/2021, Scotland/QEUH-1DA7E2F/2021, Scotland/QEUH-1DA7E3E/2021, Scotland/QEUH-1DA7E4D/2021, Scotland/QEUH-1DA7E5C/2021, Scotland/QEUH-1DA7F0E/2021, Scotland/QEUH-1DA7F2C/2021, Scotland/QEUH-1DA7F3B/2021, Scotland/QEUH-1DA7F4A/2021, Scotland/QEUH-1DA7F59/2021, Scotland/QEUH-1DA7F68/2021, Scotland/QEUH-1DA7F77/2021, Scotland/QEUH-1DA800A/2021, Scotland/QEUH-1DA8028/2021, Scotland/QEUH-1DA8037/2021, Scotland/QEUH-1DA8046/2021, Scotland/QEUH-1DA8055/2021, Scotland/QEUH-1DA8064/2021, Scotland/QEUH-1DA8073/2021, Scotland/QEUH-1DA8082/2021, Scotland/QEUH-1DA8091/2021, Scotland/QEUH-1DA80A0/2021, Scotland/QEUH-1DA80CE/2021, Scotland/QEUH-1DA80FB/2021, Scotland/QEUH-1DA8125/2021, Scotland/QEUH-1DA8170/2021, Scotland/QEUH-1DA81CB/2021, Scotland/QEUH-1DA81DA/2021, Scotland/QEUH-1DA81E9/2021, Scotland/QEUH-1DA81F8/2021, Scotland/QEUH-1DA8204/2021, Scotland/QEUH-1DA8213/2021, Scotland/QEUH-1DA8231/2021, Scotland/QEUH-1DA825F/2021, Scotland/QEUH-1DA827D/2021, Scotland/QEUH-1DA82D7/2021, Scotland/QEUH-1DA8301/2021, Scotland/QEUH-1DA8310/2021, Scotland/QEUH-1DA833E/2021, Scotland/QEUH-1DA834D/2021, Scotland/QEUH-1DA837A/2021, Scotland/QEUH-1DA8F3A/2021, Scotland/QEUH-1DA8F49/2021, Scotland/QEUH-1DA8F58/2021, Scotland/QEUH-1DA8F67/2021, Scotland/QEUH-1DA8F76/2021, Scotland/QEUH-1DA8F85/2021, Scotland/QEUH-1DA8FA3/2021, Scotland/QEUH-1DA8FB2/2021, Scotland/QEUH-1DA8FC1/2021, Scotland/QEUH-1DA8FFE/2021, Scotland/QEUH-1DA9072/2021, Scotland/QEUH-1DA9081/2021, Scotland/QEUH-1DA9090/2021, Scotland/QEUH-1DA90BE/2021, Scotland/QEUH-1DA90CD/2021, Scotland/QEUH-1DA90DC/2021, Scotland/QEUH-1DA90EB/2021, Scotland/QEUH-1DA9115/2021, Scotland/QEUH-1DA9124/2021, Scotland/QEUH-1DA9133/2021, Scotland/QEUH-1DA918E/2021, Scotland/QEUH-1DA91AC/2021, Scotland/QEUH-1DA91CA/2021, Scotland/QEUH-1DA91E8/2021, Scotland/QEUH-1DA91F7/2021, Scotland/QEUH-1DA9212/2021, Scotland/QEUH-1DA9221/2021, Scotland/QEUH-1DA9230/2021, Scotland/QEUH-1DA924F/2021, Scotland/QEUH-1DA926D/2021, Scotland/QEUH-1DA927C/2021, Scotland/QEUH-1DA929A/2021, Scotland/QEUH-1DA92A9/2021, Scotland/QEUH-1DA92B8/2021, Scotland/QEUH-1DA92C7/2021, Scotland/QEUH-1DA92D6/2021, Scotland/QEUH-1DA92F4/2021, Scotland/QEUH-1DA9300/2021, Scotland/QEUH-1DA931F/2021, Scotland/QEUH-1DA933D/2021, Scotland/QEUH-1DA934C/2021, Scotland/QEUH-1DA935B/2021, Scotland/QEUH-1DA936A/2021, Scotland/QEUH-1DA9388/2021, Scotland/QEUH-1DA9397/2021, Scotland/QEUH-1DA93A6/2021, Scotland/QEUH-1DA93B5/2021, Scotland/QEUH-1DA93D3/2021, Scotland/QEUH-1DA93E2/2021, Scotland/QEUH-1DA9476/2021, Scotland/QEUH-1DA9485/2021, Scotland/QEUH-1DA9494/2021, Scotland/QEUH-1DA94A3/2021, Scotland/QEUH-1DA94B2/2021, Scotland/QEUH-1DA94C1/2021, Scotland/QEUH-1DA94D0/2021, Scotland/QEUH-1DA94EF/2021, Scotland/QEUH-1DA94FE/2021, Scotland/QEUH-1DA9591/2021, Scotland/QEUH-1DA9661/2021, Scotland/QEUH-1DA976E/2021, Scotland/QEUH-1DA977D/2021, Scotland/QEUH-1DA978C/2021, Scotland/QEUH-1DA986B/2021, Scotland/QEUH-1DA98E3/2021, Scotland/QEUH-1DA993B/2021, Scotland/QEUH-1DA9977/2021, Scotland/QEUH-1DA9986/2021, Scotland/QEUH-1DA9A47/2021, Scotland/QEUH-1DA9A92/2021, Scotland/QEUH-1DA9AA1/2021, Scotland/QEUH-1DA9AB0/2021, Scotland/QEUH-1DA9ACF/2021, Scotland/QEUH-1DA9ADE/2021, Scotland/QEUH-1DB04A9/2021, Scotland/QEUH-1DB04B8/2021, Scotland/QEUH-1DB04C7/2021, Scotland/QEUH-1DB04D6/2021, Scotland/QEUH-1DB04E5/2021, Scotland/QEUH-1DB04F4/2021, Scotland/QEUH-1DB0500/2021, Scotland/QEUH-1DB051F/2021, Scotland/QEUH-1DB052E/2021, Scotland/QEUH-1DB053D/2021, Scotland/QEUH-1DB054C/2021, Scotland/QEUH-1DB055B/2021, Scotland/QEUH-1DB056A/2021, Scotland/QEUH-1DB0579/2021, Scotland/QEUH-1DB0588/2021, Scotland/QEUH-1DB0597/2021, Scotland/QEUH-1DB05B5/2021, Scotland/QEUH-1DB05C4/2021, Scotland/QEUH-1DB05D3/2021, Scotland/QEUH-1DB05E2/2021, Scotland/QEUH-1DB05F1/2021, Scotland/QEUH-1DB060D/2021, Scotland/QEUH-1DB062B/2021, Scotland/QEUH-1DB063A/2021, Scotland/QEUH-1DB0649/2021, Scotland/QEUH-1DB0658/2021, Scotland/QEUH-1DB0667/2021, Scotland/QEUH-1DB0676/2021, Scotland/QEUH-1DB0685/2021, Scotland/QEUH-1DB0694/2021, Scotland/QEUH-1DB06B2/2021, Scotland/QEUH-1DB06C1/2021, Scotland/QEUH-1DB06D0/2021, Scotland/QEUH-1DB06EF/2021, Scotland/QEUH-1DB06FE/2021, Scotland/QEUH-1DB070A/2021, Scotland/QEUH-1DB0719/2021, Scotland/QEUH-1DB0728/2021, Scotland/QEUH-1DB0737/2021, Scotland/QEUH-1DB0746/2021, Scotland/QEUH-1DB0755/2021, Scotland/QEUH-1DB0764/2021, Scotland/QEUH-1DB0773/2021, Scotland/QEUH-1DB0782/2021, Scotland/QEUH-1DB0791/2021, Scotland/QEUH-1DB07A0/2021, Scotland/QEUH-1DB07BF/2021, Scotland/QEUH-1DB07CE/2021, Scotland/QEUH-1DB07DD/2021, Scotland/QEUH-1DB07EC/2021, Scotland/QEUH-1DB07FB/2021, Scotland/QEUH-1DB0816/2021, Scotland/QEUH-1DB0825/2021, Scotland/QEUH-1DB0834/2021, Scotland/QEUH-1DB0843/2021, Scotland/QEUH-1DB0852/2021, Scotland/QEUH-1DB0861/2021, Scotland/QEUH-1DB0870/2021, Scotland/QEUH-1DB088F/2021, Scotland/QEUH-1DB089E/2021, Scotland/QEUH-1DB08AD/2021, Scotland/QEUH-1DB08BC/2021, Scotland/QEUH-1DB08DA/2021, Scotland/QEUH-1DB08E9/2021, Scotland/QEUH-1DB08F8/2021, Scotland/QEUH-1DB0904/2021, Scotland/QEUH-1DB0913/2021, Scotland/QEUH-1DB0922/2021, Scotland/QEUH-1DB0931/2021, Scotland/QEUH-1DB0940/2021, Scotland/QEUH-1DB095F/2021, Scotland/QEUH-1DB096E/2021, Scotland/QEUH-1DB098C/2021, Scotland/QEUH-1DB099B/2021, Scotland/QEUH-1DB09AA/2021, Scotland/QEUH-1DB09B9/2021, Scotland/QEUH-1DB09C8/2021, Scotland/QEUH-1DB09D7/2021, Scotland/QEUH-1DB09E6/2021, Scotland/QEUH-1DB09F5/2021, Scotland/QEUH-1DB0A01/2021, Scotland/QEUH-1DB0A10/2021, Scotland/QEUH-1DB0A2F/2021, Scotland/QEUH-1DB0A3E/2021, Scotland/QEUH-1DB0A4D/2021, Scotland/QEUH-1DB0A5C/2021, Scotland/QEUH-1DB0A6B/2021, Scotland/QEUH-1DB0A7A/2021, Scotland/QEUH-1DB1C28/2021, Scotland/QEUH-1DB1C46/2021, Scotland/QEUH-1DB1C55/2021, Scotland/QEUH-1DB1C64/2021, Scotland/QEUH-1DB1CEC/2021, Scotland/QEUH-1DB1CFB/2021, Scotland/QEUH-1DB1D07/2021, Scotland/QEUH-1DB1D16/2021, Scotland/QEUH-1DB1D25/2021, Scotland/QEUH-1DB1D34/2021, Scotland/QEUH-1DB1D43/2021, Scotland/QEUH-1DB1D61/2021, Scotland/QEUH-1DB1D70/2021, Scotland/QEUH-1DB1D8F/2021, Scotland/QEUH-1DB1D9E/2021, Scotland/QEUH-1DB1DDA/2021, Scotland/QEUH-1DB1DE9/2021, Scotland/QEUH-1DB1E22/2021, Scotland/QEUH-1DB1E5F/2021, Scotland/QEUH-1DB1E6E/2021, Scotland/QEUH-1DB1E7D/2021, Scotland/QEUH-1DB1E9B/2021, Scotland/QEUH-1DB1EAA/2021, Scotland/QEUH-1DB1EB9/2021, Scotland/QEUH-1DB1EC8/2021, Scotland/QEUH-1DB1ED7/2021, Scotland/QEUH-1DB1EE6/2021, Scotland/QEUH-1DB1EF5/2021, Scotland/QEUH-1DB1F01/2021, Scotland/QEUH-1DB1F10/2021, Scotland/QEUH-1DB1F2F/2021, Scotland/QEUH-1DB1F4D/2021, Scotland/QEUH-1DB1F5C/2021, Scotland/QEUH-1DB1F7A/2021, Scotland/QEUH-1DB1F89/2021, Scotland/QEUH-1DB1FA7/2021, Scotland/QEUH-1DB1FD4/2021, Scotland/QEUH-1DB1FE3/2021, Scotland/QEUH-1DB1FF2/2021, Scotland/QEUH-1DB200D/2021, Scotland/QEUH-1DB202B/2021, Scotland/QEUH-1DB203A/2021, Scotland/QEUH-1DB2049/2021, Scotland/QEUH-1DB2058/2021, Scotland/QEUH-1DB2067/2021, Scotland/QEUH-1DB2076/2021, Scotland/QEUH-1DB2085/2021, Scotland/QEUH-1DB2094/2021, Scotland/QEUH-1DB20A3/2021, Scotland/QEUH-1DB20B2/2021, Scotland/QEUH-1DB20C1/2021, Scotland/QEUH-1DB20D0/2021, Scotland/QEUH-1DB20EF/2021, Scotland/QEUH-1DB210A/2021, Scotland/QEUH-1DB2119/2021, Scotland/QEUH-1DB2128/2021, Scotland/QEUH-1DB2137/2021, Scotland/QEUH-1DB2146/2021, Scotland/QEUH-1DB2164/2021, Scotland/QEUH-1DB2173/2021, Scotland/QEUH-1DB2182/2021, Scotland/QEUH-1DB2191/2021, Scotland/QEUH-1DB21A0/2021, Scotland/QEUH-1DB21BF/2021, Scotland/QEUH-1DB21CE/2021, Scotland/QEUH-1DB21DD/2021, Scotland/QEUH-1DB21EC/2021, Scotland/QEUH-1DB21FB/2021, Scotland/QEUH-1DB288D/2021, Scotland/QEUH-1DB289C/2021, Scotland/QEUH-1DB28BA/2021, Scotland/QEUH-1DB28D8/2021, Scotland/QEUH-1DB29A8/2021, Scotland/QEUH-1DB29C6/2021, Scotland/QEUH-1DB29E4/2021, Scotland/QEUH-1DB2A0F/2021, Scotland/QEUH-1DB2A2D/2021, Scotland/QEUH-1DB2A3C/2021, Scotland/QEUH-1DB2A5A/2021, Scotland/QEUH-1DB2A87/2021, Scotland/QEUH-1DB2A96/2021, Scotland/QEUH-1DB2AA5/2021, Scotland/QEUH-1DB2AD2/2021, Scotland/QEUH-1DB2AE1/2021, Scotland/QEUH-1DB2B0C/2021, Scotland/QEUH-1DB2B2A/2021, Scotland/QEUH-1DB2B48/2021, Scotland/QEUH-1DB2B57/2021, Scotland/QEUH-1DB2B66/2021, Scotland/QEUH-1DB2B93/2021, Scotland/QEUH-1DB2BDF/2021, Scotland/QEUH-1DB2BEE/2021, Scotland/QEUH-1DB2BFD/2021, Scotland/QEUH-1DB2C63/2021, Scotland/QEUH-1DB2C72/2021, Scotland/QEUH-1DB2CAF/2021, Scotland/QEUH-1DB2D06/2021, Scotland/QEUH-1DB2D33/2021, Scotland/QEUH-1DB2D42/2021, Scotland/QEUH-1DB2D51/2021, Scotland/QEUH-1DB2D60/2021, Scotland/QEUH-1DB2D7F/2021, Scotland/QEUH-1DB2DAC/2021, Scotland/QEUH-1DB2DBB/2021, Scotland/QEUH-1DB3998/2021, Scotland/QEUH-1DB39C5/2021, Scotland/QEUH-1DB39D4/2021, Scotland/QEUH-1DB39F2/2021, Scotland/QEUH-1DB3A2C/2021, Scotland/QEUH-1DB3A95/2021, Scotland/QEUH-1DB3AC2/2021, Scotland/QEUH-1DB3B56/2021, Scotland/QEUH-1DB3BB0/2021, Scotland/QEUH-1DB3BCF/2021, Scotland/QEUH-1DB3BED/2021, Scotland/QEUH-1DB3BFC/2021, Scotland/QEUH-1DB3CCC/2021, Scotland/QEUH-1DB3CDB/2021, Scotland/QEUH-1DB3D32/2021, Scotland/QEUH-1DB3D7E/2021, Scotland/QEUH-1DB3D8D/2021, Scotland/QEUH-1DB3D9C/2021, Scotland/QEUH-1DB3DAB/2021, Scotland/QEUH-1DB3DF6/2021, Scotland/QEUH-1DB3E5D/2021, Scotland/QEUH-1DB3E6C/2021, Scotland/QEUH-1DB3F0F/2021, Scotland/QEUH-1DB3F4B/2021, Scotland/QEUH-1DB3F5A/2021, Scotland/QEUH-1DB4548/2021, Scotland/QEUH-1DB4557/2021, Scotland/QEUH-1DB4575/2021, Scotland/QEUH-1DB4584/2021, Scotland/QEUH-1DB4593/2021, Scotland/QEUH-1DB45A2/2021, Scotland/QEUH-1DB45C0/2021, Scotland/QEUH-1DB45DF/2021, Scotland/QEUH-1DB45FD/2021, Scotland/QEUH-1DB4609/2021, Scotland/QEUH-1DB4618/2021, Scotland/QEUH-1DB4627/2021, Scotland/QEUH-1DB4645/2021, Scotland/QEUH-1DB4654/2021, Scotland/QEUH-1DB4663/2021, Scotland/QEUH-1DB4672/2021, Scotland/QEUH-1DB4681/2021, Scotland/QEUH-1DB4690/2021, Scotland/QEUH-1DB46AF/2021, Scotland/QEUH-1DB46BE/2021, Scotland/QEUH-1DB46CD/2021, Scotland/QEUH-1DB46DC/2021, Scotland/QEUH-1DB46EB/2021, Scotland/QEUH-1DB46FA/2021, Scotland/QEUH-1DB4706/2021, Scotland/QEUH-1DB4715/2021, Scotland/QEUH-1DB4733/2021, Scotland/QEUH-1DB4742/2021, Scotland/QEUH-1DB4751/2021, Scotland/QEUH-1DB4760/2021, Scotland/QEUH-1DB477F/2021, Scotland/QEUH-1DB478E/2021, Scotland/QEUH-1DB479D/2021, Scotland/QEUH-1DB47AC/2021, Scotland/QEUH-1DB47CA/2021, Scotland/QEUH-1DB47D9/2021, Scotland/QEUH-1DB47F7/2021, Scotland/QEUH-1DB4803/2021, Scotland/QEUH-1DB4821/2021, Scotland/QEUH-1DB4830/2021, Scotland/QEUH-1DB484F/2021, Scotland/QEUH-1DB485E/2021, Scotland/QEUH-1DB486D/2021, Scotland/QEUH-1DB487C/2021, Scotland/QEUH-1DB488B/2021, Scotland/QEUH-1DB489A/2021, Scotland/QEUH-1DB48A9/2021, Scotland/QEUH-1DB48B8/2021, Scotland/QEUH-1DB48C7/2021, Scotland/QEUH-1DB48D6/2021, Scotland/QEUH-1DB48E5/2021, Scotland/QEUH-1DB4900/2021, Scotland/QEUH-1DB491F/2021, Scotland/QEUH-1DB492E/2021, Scotland/QEUH-1DB493D/2021, Scotland/QEUH-1DB494C/2021, Scotland/QEUH-1DB496A/2021, Scotland/QEUH-1DB4979/2021, Scotland/QEUH-1DB4988/2021, Scotland/QEUH-1DB4997/2021, Scotland/QEUH-1DB49A6/2021, Scotland/QEUH-1DB49B5/2021, Scotland/QEUH-1DB49C4/2021, Scotland/QEUH-1DB49D3/2021, Scotland/QEUH-1DB49E2/2021, Scotland/QEUH-1DB49F1/2021, Scotland/QEUH-1DB4A0D/2021, Scotland/QEUH-1DB4A2B/2021, Scotland/QEUH-1DB4A3A/2021, Scotland/QEUH-1DB4A49/2021, Scotland/QEUH-1DB4A58/2021, Scotland/QEUH-1DB4A67/2021, Scotland/QEUH-1DB4A76/2021, Scotland/QEUH-1DB4A85/2021, Scotland/QEUH-1DB4A94/2021, Scotland/QEUH-1DB4AA3/2021, Scotland/QEUH-1DB4AB2/2021, Scotland/QEUH-1DB4AC1/2021, Scotland/QEUH-1DB4AD0/2021, Scotland/QEUH-1DB4AEF/2021, Scotland/QEUH-1DB4AFE/2021, Scotland/QEUH-1DB4B19/2021, Scotland/QEUH-1DB56EA/2021, Scotland/QEUH-1DB56F9/2021, Scotland/QEUH-1DB5705/2021, Scotland/QEUH-1DB5714/2021, Scotland/QEUH-1DB5723/2021, Scotland/QEUH-1DB5741/2021, Scotland/QEUH-1DB576F/2021, Scotland/QEUH-1DB577E/2021, Scotland/QEUH-1DB578D/2021, Scotland/QEUH-1DB579C/2021, Scotland/QEUH-1DB57AB/2021, Scotland/QEUH-1DB57BA/2021, Scotland/QEUH-1DB57C9/2021, Scotland/QEUH-1DB57D8/2021, Scotland/QEUH-1DB57E7/2021, Scotland/QEUH-1DB57F6/2021, Scotland/QEUH-1DB5802/2021, Scotland/QEUH-1DB5811/2021, Scotland/QEUH-1DB5820/2021, Scotland/QEUH-1DB583F/2021, Scotland/QEUH-1DB584E/2021, Scotland/QEUH-1DB585D/2021, Scotland/QEUH-1DB586C/2021, Scotland/QEUH-1DB587B/2021, Scotland/QEUH-1DB588A/2021, Scotland/QEUH-1DB5899/2021, Scotland/QEUH-1DB58A8/2021, Scotland/QEUH-1DB58B7/2021, Scotland/QEUH-1DB58C6/2021, Scotland/QEUH-1DB58D5/2021, Scotland/QEUH-1DB58E4/2021, Scotland/QEUH-1DB58F3/2021, Scotland/QEUH-1DB590F/2021, Scotland/QEUH-1DB591E/2021, Scotland/QEUH-1DB593C/2021, Scotland/QEUH-1DB594B/2021, Scotland/QEUH-1DB595A/2021, Scotland/QEUH-1DB5969/2021, Scotland/QEUH-1DB5978/2021, Scotland/QEUH-1DB5987/2021, Scotland/QEUH-1DB5996/2021, Scotland/QEUH-1DB59A5/2021, Scotland/QEUH-1DB59B4/2021, Scotland/QEUH-1DB59C3/2021, Scotland/QEUH-1DB59E1/2021, Scotland/QEUH-1DB59F0/2021, Scotland/QEUH-1DB5A0C/2021, Scotland/QEUH-1DB5A1B/2021, Scotland/QEUH-1DB5A2A/2021, Scotland/QEUH-1DB5A39/2021, Scotland/QEUH-1DB5A48/2021, Scotland/QEUH-1DB5A57/2021, Scotland/QEUH-1DB5A66/2021, Scotland/QEUH-1DB5A75/2021, Scotland/QEUH-1DB5A84/2021, Scotland/QEUH-1DB5A93/2021, Scotland/QEUH-1DB5AA2/2021, Scotland/QEUH-1DB5AC0/2021, Scotland/QEUH-1DB5ADF/2021, Scotland/QEUH-1DB5AEE/2021, Scotland/QEUH-1DB5AFD/2021, Scotland/QEUH-1DB5B09/2021, Scotland/QEUH-1DB5B18/2021, Scotland/QEUH-1DB5B27/2021, Scotland/QEUH-1DB5B36/2021, Scotland/QEUH-1DB5B54/2021, Scotland/QEUH-1DB5B63/2021, Scotland/QEUH-1DB5B72/2021, Scotland/QEUH-1DB5B81/2021, Scotland/QEUH-1DB5B90/2021, Scotland/QEUH-1DB5BAF/2021, Scotland/QEUH-1DB5BCD/2021, Scotland/QEUH-1DB5BDC/2021, Scotland/QEUH-1DB5BEB/2021, Scotland/QEUH-1DB5BFA/2021, Scotland/QEUH-1DB5C06/2021, Scotland/QEUH-1DB5C15/2021, Scotland/QEUH-1DB5C24/2021, Scotland/QEUH-1DB5C33/2021, Scotland/QEUH-1DB5C42/2021, Scotland/QEUH-1DB5C51/2021, Scotland/QEUH-1DB5C60/2021, Scotland/QEUH-1DB5C7F/2021, Scotland/QEUH-1DB5C8E/2021, Scotland/QEUH-1DB5C9D/2021, Scotland/QEUH-1DB5CAC/2021, Scotland/QEUH-1DB7B25/2021, Scotland/QEUH-1DB7CAA/2021, Scotland/QEUH-1DB7CC8/2021, Scotland/QEUH-1DB7D2F/2021, Scotland/QEUH-1DB7DA7/2021, Scotland/QEUH-1DB7DE3/2021, Scotland/QEUH-1DB7E2C/2021, Scotland/QEUH-1DB7E59/2021, Scotland/QEUH-1DB7E95/2021, Scotland/QEUH-1DB7F83/2021, Scotland/QEUH-1DB7FA1/2021, Scotland/QEUH-1DBEFAA/2021, Scotland/QEUH-1DBEFB9/2021, Scotland/QEUH-1DBEFC8/2021, Scotland/QEUH-1DBEFD7/2021, Scotland/QEUH-1DBEFE6/2021, Scotland/QEUH-1DBF000/2021, Scotland/QEUH-1DBF02E/2021, Scotland/QEUH-1DBF04C/2021, Scotland/QEUH-1DBF05B/2021, Scotland/QEUH-1DBF06A/2021, Scotland/QEUH-1DBF079/2021, Scotland/QEUH-1DBF0B5/2021, Scotland/QEUH-1DBF0C4/2021, Scotland/QEUH-1DBF0E2/2021, Scotland/QEUH-1DBF12B/2021, Scotland/QEUH-1DBF13A/2021, Scotland/QEUH-1DBF149/2021, Scotland/QEUH-1DBF158/2021, Scotland/QEUH-1DBF167/2021, Scotland/QEUH-1DBF176/2021, Scotland/QEUH-1DBF194/2021, Scotland/QEUH-1DBF1A3/2021, Scotland/QEUH-1DBF1C1/2021, Scotland/QEUH-1DBF1D0/2021, Scotland/QEUH-1DBF1FE/2021, Scotland/QEUH-1DBF20A/2021, Scotland/QEUH-1DBF219/2021, Scotland/QEUH-1DBF228/2021, Scotland/QEUH-1DBF237/2021, Scotland/QEUH-1DBF246/2021, Scotland/QEUH-1DBF255/2021, Scotland/QEUH-1DBF264/2021, Scotland/QEUH-1DBF273/2021, Scotland/QEUH-1DBF291/2021, Scotland/QEUH-1DBF2BF/2021, Scotland/QEUH-1DBF2CE/2021, Scotland/QEUH-1DBF2FB/2021, Scotland/QEUH-1DBF325/2021, Scotland/QEUH-1DBF343/2021, Scotland/QEUH-1DBF352/2021, Scotland/QEUH-1DBF361/2021, Scotland/QEUH-1DBF370/2021, Scotland/QEUH-1DBF38F/2021, Scotland/QEUH-1DBF3BC/2021, Scotland/QEUH-1DBF3E9/2021, Scotland/QEUH-1DBF3F8/2021, Scotland/QEUH-1DBF404/2021, Scotland/QEUH-1DBF413/2021, Scotland/QEUH-1DBF431/2021, Scotland/QEUH-1DBF45F/2021, Scotland/QEUH-1DBF48C/2021, Scotland/QEUH-1DBF4AA/2021, Scotland/QEUH-1DBF4D7/2021, Scotland/QEUH-1DBF4F5/2021, Scotland/QEUH-1DBF501/2021, Scotland/QEUH-1DBF510/2021, Scotland/QEUH-1DBF52F/2021, Scotland/QEUH-1DBF53E/2021, Scotland/QEUH-1DBF54D/2021, Scotland/QEUH-1DBF55C/2021, Scotland/QEUH-1DC0D05/2021, Scotland/QEUH-1DC0D23/2021, Scotland/QEUH-1DC0D32/2021, Scotland/QEUH-1DC0D41/2021, Scotland/QEUH-1DC0D8D/2021, Scotland/QEUH-1DC0DAB/2021, Scotland/QEUH-1DC0DBA/2021, Scotland/QEUH-1DC0DF6/2021, Scotland/QEUH-1DC0EB7/2021, Scotland/QEUH-1DC0EF3/2021, Scotland/QEUH-1DC0F0F/2021, Scotland/QEUH-1DC0F1E/2021, Scotland/QEUH-1DC0F3C/2021, Scotland/QEUH-1DC0FA5/2021, Scotland/QEUH-1DC0FB4/2021, Scotland/QEUH-1DC0FC3/2021, Scotland/QEUH-1DC100B/2021, Scotland/QEUH-1DC101A/2021, Scotland/QEUH-1DC1029/2021, Scotland/QEUH-1DC1038/2021, Scotland/QEUH-1DC1056/2021, Scotland/QEUH-1DC1074/2021, Scotland/QEUH-1DC1083/2021, Scotland/QEUH-1DC10A1/2021, Scotland/QEUH-1DC10B0/2021, Scotland/QEUH-1DC10CF/2021, Scotland/QEUH-1DC1108/2021, Scotland/QEUH-1DC1117/2021, Scotland/QEUH-1DC1126/2021, Scotland/QEUH-1DC1153/2021, Scotland/QEUH-1DC1171/2021, Scotland/QEUH-1DC1180/2021, Scotland/QEUH-1DC119F/2021, Scotland/QEUH-1DC11AE/2021, Scotland/QEUH-1DC11BD/2021, Scotland/QEUH-1DC11CC/2021, Scotland/QEUH-1DC11DB/2021, Scotland/QEUH-1DC11EA/2021, Scotland/QEUH-1DC11F9/2021, Scotland/QEUH-1DC1214/2021, Scotland/QEUH-1DC1232/2021, Scotland/QEUH-1DC1241/2021, Scotland/QEUH-1DC1250/2021, Scotland/QEUH-1DC126F/2021, Scotland/QEUH-1DC127E/2021, Scotland/QEUH-1DC129C/2021, Scotland/QEUH-1DC12AB/2021, Scotland/QEUH-1DC12C9/2021, Scotland/QEUH-1DC18C7/2021, Scotland/QEUH-1DC18D6/2021, Scotland/QEUH-1DC18E5/2021, Scotland/QEUH-1DC18F4/2021, Scotland/QEUH-1DC1900/2021, Scotland/QEUH-1DC191F/2021, Scotland/QEUH-1DC192E/2021, Scotland/QEUH-1DC193D/2021, Scotland/QEUH-1DC194C/2021, Scotland/QEUH-1DC195B/2021, Scotland/QEUH-1DC196A/2021, Scotland/QEUH-1DC1979/2021, Scotland/QEUH-1DC1988/2021, Scotland/QEUH-1DC1997/2021, Scotland/QEUH-1DC19A6/2021, Scotland/QEUH-1DC19B5/2021, Scotland/QEUH-1DC19C4/2021, Scotland/QEUH-1DC19D3/2021, Scotland/QEUH-1DC19E2/2021, Scotland/QEUH-1DC1A0D/2021, Scotland/QEUH-1DC1A1C/2021, Scotland/QEUH-1DC1A2B/2021, Scotland/QEUH-1DC1A3A/2021, Scotland/QEUH-1DC1A49/2021, Scotland/QEUH-1DC1A58/2021, Scotland/QEUH-1DC1A67/2021, Scotland/QEUH-1DC1A76/2021, Scotland/QEUH-1DC1A85/2021, Scotland/QEUH-1DC1A94/2021, Scotland/QEUH-1DC1AA3/2021, Scotland/QEUH-1DC1AC1/2021, Scotland/QEUH-1DC1AD0/2021, Scotland/QEUH-1DC1AEF/2021, Scotland/QEUH-1DC1AFE/2021, Scotland/QEUH-1DC1B0A/2021, Scotland/QEUH-1DC1B28/2021, Scotland/QEUH-1DC1B37/2021, Scotland/QEUH-1DC1B73/2021, Scotland/QEUH-1DC1B91/2021, Scotland/QEUH-1DC1BCE/2021, Scotland/QEUH-1DC1C25/2021, Scotland/QEUH-1DC1C43/2021, Scotland/QEUH-1DC1C61/2021, Scotland/QEUH-1DC1C70/2021, Scotland/QEUH-1DC1C8F/2021, Scotland/QEUH-1DC1CAD/2021, Scotland/QEUH-1DC1CDA/2021, Scotland/QEUH-1DC1CF8/2021, Scotland/QEUH-1DC1D04/2021, Scotland/QEUH-1DC1D22/2021, Scotland/QEUH-1DC1D31/2021, Scotland/QEUH-1DC1D40/2021, Scotland/QEUH-1DC1D5F/2021, Scotland/QEUH-1DC1D9B/2021, Scotland/QEUH-1DC1DAA/2021, Scotland/QEUH-1DC1DB9/2021, Scotland/QEUH-1DC1DC8/2021, Scotland/QEUH-1DC1DE6/2021, Scotland/QEUH-1DC1E01/2021, Scotland/QEUH-1DC1E10/2021, Scotland/QEUH-1DC1E6B/2021, Scotland/QEUH-1DC1E7A/2021, Scotland/QEUH-1DC1E98/2021, Scotland/QEUH-1DC3045/2021, Scotland/QEUH-1DC3054/2021, Scotland/QEUH-1DC3081/2021, Scotland/QEUH-1DC3090/2021, Scotland/QEUH-1DC30AF/2021, Scotland/QEUH-1DC30BE/2021, Scotland/QEUH-1DC30CD/2021, Scotland/QEUH-1DC30DC/2021, Scotland/QEUH-1DC30EB/2021, Scotland/QEUH-1DC3106/2021, Scotland/QEUH-1DC3115/2021, Scotland/QEUH-1DC3142/2021, Scotland/QEUH-1DC3151/2021, Scotland/QEUH-1DC319D/2021, Scotland/QEUH-1DC31AC/2021, Scotland/QEUH-1DC31BB/2021, Scotland/QEUH-1DC31E8/2021, Scotland/QEUH-1DC31F7/2021, Scotland/QEUH-1DC3203/2021, Scotland/QEUH-1DC3221/2021, Scotland/QEUH-1DC3230/2021, Scotland/QEUH-1DC324F/2021, Scotland/QEUH-1DC326D/2021, Scotland/QEUH-1DC327C/2021, Scotland/QEUH-1DC328B/2021, Scotland/QEUH-1DC329A/2021, Scotland/QEUH-1DC32A9/2021, Scotland/QEUH-1DC32B8/2021, Scotland/QEUH-1DC32D6/2021, Scotland/QEUH-1DC32E5/2021, Scotland/QEUH-1DC32F4/2021, Scotland/QEUH-1DC3300/2021, Scotland/QEUH-1DC331F/2021, Scotland/QEUH-1DC332E/2021, Scotland/QEUH-1DC333D/2021, Scotland/QEUH-1DC336A/2021, Scotland/QEUH-1DC3379/2021, Scotland/QEUH-1DC3388/2021, Scotland/QEUH-1DC33A6/2021, Scotland/QEUH-1DC33E2/2021, Scotland/QEUH-1DC340D/2021, Scotland/QEUH-1DC341C/2021, Scotland/QEUH-1DC3449/2021, Scotland/QEUH-1DC3458/2021, Scotland/QEUH-1DC3476/2021, Scotland/QEUH-1DC3485/2021, Scotland/QEUH-1DC3494/2021, Scotland/QEUH-1DC34A3/2021, Scotland/QEUH-1DC34B2/2021, Scotland/QEUH-1DC34C1/2021, Scotland/QEUH-1DC34D0/2021, Scotland/QEUH-1DC34FE/2021, Scotland/QEUH-1DC350A/2021, Scotland/QEUH-1DC3519/2021, Scotland/QEUH-1DC3537/2021, Scotland/QEUH-1DC3564/2021, Scotland/QEUH-1DC35BF/2021, Scotland/QEUH-1DC35CE/2021, Scotland/QEUH-1DC35DD/2021, Scotland/QEUH-1DC35EC/2021, Scotland/QEUH-1DC35FB/2021, Scotland/QEUH-1DC3607/2021, Scotland/QEUH-1DC3616/2021, Scotland/QEUH-1DC41E7/2021, Scotland/QEUH-1DC41F6/2021, Scotland/QEUH-1DC4202/2021, Scotland/QEUH-1DC4211/2021, Scotland/QEUH-1DC423F/2021, Scotland/QEUH-1DC424E/2021, Scotland/QEUH-1DC425D/2021, Scotland/QEUH-1DC426C/2021, Scotland/QEUH-1DC427B/2021, Scotland/QEUH-1DC428A/2021, Scotland/QEUH-1DC4299/2021, Scotland/QEUH-1DC42A8/2021, Scotland/QEUH-1DC42B7/2021, Scotland/QEUH-1DC42C6/2021, Scotland/QEUH-1DC42D5/2021, Scotland/QEUH-1DC42E4/2021, Scotland/QEUH-1DC430F/2021, Scotland/QEUH-1DC431E/2021, Scotland/QEUH-1DC432D/2021, Scotland/QEUH-1DC433C/2021, Scotland/QEUH-1DC434B/2021, Scotland/QEUH-1DC435A/2021, Scotland/QEUH-1DC4369/2021, Scotland/QEUH-1DC4378/2021, Scotland/QEUH-1DC4396/2021, Scotland/QEUH-1DC43A5/2021, Scotland/QEUH-1DC43D2/2021, Scotland/QEUH-1DC43E1/2021, Scotland/QEUH-1DC43F0/2021, Scotland/QEUH-1DC440C/2021, Scotland/QEUH-1DC441B/2021, Scotland/QEUH-1DC442A/2021, Scotland/QEUH-1DC4439/2021, Scotland/QEUH-1DC4448/2021, Scotland/QEUH-1DC4457/2021, Scotland/QEUH-1DC4466/2021, Scotland/QEUH-1DC4475/2021, Scotland/QEUH-1DC4484/2021, Scotland/QEUH-1DC4493/2021, Scotland/QEUH-1DC44A2/2021, Scotland/QEUH-1DC44B1/2021, Scotland/QEUH-1DC44C0/2021, Scotland/QEUH-1DC44DF/2021, Scotland/QEUH-1DC44EE/2021, Scotland/QEUH-1DC44FD/2021, Scotland/QEUH-1DC4509/2021, Scotland/QEUH-1DC4527/2021, Scotland/QEUH-1DC4536/2021, Scotland/QEUH-1DC4545/2021, Scotland/QEUH-1DC4554/2021, Scotland/QEUH-1DC4572/2021, Scotland/QEUH-1DC4581/2021, Scotland/QEUH-1DC4590/2021, Scotland/QEUH-1DC45AF/2021, Scotland/QEUH-1DC45BE/2021, Scotland/QEUH-1DC45CD/2021, Scotland/QEUH-1DC45DC/2021, Scotland/QEUH-1DC45EB/2021, Scotland/QEUH-1DC45FA/2021, Scotland/QEUH-1DC4606/2021, Scotland/QEUH-1DC4615/2021, Scotland/QEUH-1DC4624/2021, Scotland/QEUH-1DC4633/2021, Scotland/QEUH-1DC4642/2021, Scotland/QEUH-1DC4651/2021, Scotland/QEUH-1DC4660/2021, Scotland/QEUH-1DC467F/2021, Scotland/QEUH-1DC469D/2021, Scotland/QEUH-1DC46AC/2021, Scotland/QEUH-1DC46BB/2021, Scotland/QEUH-1DC46CA/2021, Scotland/QEUH-1DC46D9/2021, Scotland/QEUH-1DC46E8/2021, Scotland/QEUH-1DC46F7/2021, Scotland/QEUH-1DC4703/2021, Scotland/QEUH-1DC4712/2021, Scotland/QEUH-1DC4721/2021, Scotland/QEUH-1DC474F/2021, Scotland/QEUH-1DC475E/2021, Scotland/QEUH-1DC477C/2021, Scotland/QEUH-1DC478B/2021, Scotland/QEUH-1DC479A/2021, Scotland/QEUH-1DC47A9/2021, Scotland/QEUH-1DC47B8/2021, Scotland/QEUH-1DC76C7/2021, Scotland/QEUH-1DC76D6/2021, Scotland/QEUH-1DC76E5/2021, Scotland/QEUH-1DC76F4/2021, Scotland/QEUH-1DC7700/2021, Scotland/QEUH-1DC771F/2021, Scotland/QEUH-1DC772E/2021, Scotland/QEUH-1DC773D/2021, Scotland/QEUH-1DC774C/2021, Scotland/QEUH-1DC775B/2021, Scotland/QEUH-1DC776A/2021, Scotland/QEUH-1DC7779/2021, Scotland/QEUH-1DC7788/2021, Scotland/QEUH-1DC7797/2021, Scotland/QEUH-1DC77A6/2021, Scotland/QEUH-1DC77B5/2021, Scotland/QEUH-1DC77C4/2021, Scotland/QEUH-1DC77D3/2021, Scotland/QEUH-1DC77E2/2021, Scotland/QEUH-1DC77F1/2021, Scotland/QEUH-1DC780D/2021, Scotland/QEUH-1DC781C/2021, Scotland/QEUH-1DC782B/2021, Scotland/QEUH-1DC783A/2021, Scotland/QEUH-1DC7849/2021, Scotland/QEUH-1DC7858/2021, Scotland/QEUH-1DC7867/2021, Scotland/QEUH-1DC7876/2021, Scotland/QEUH-1DC7885/2021, Scotland/QEUH-1DC7894/2021, Scotland/QEUH-1DC78A3/2021, Scotland/QEUH-1DC78B2/2021, Scotland/QEUH-1DC78C1/2021, Scotland/QEUH-1DC78D0/2021, Scotland/QEUH-1DC78EF/2021, Scotland/QEUH-1DC78FE/2021, Scotland/QEUH-1DC790A/2021, Scotland/QEUH-1DC7919/2021, Scotland/QEUH-1DC7937/2021, Scotland/QEUH-1DC7946/2021, Scotland/QEUH-1DC7955/2021, Scotland/QEUH-1DC7964/2021, Scotland/QEUH-1DC7973/2021, Scotland/QEUH-1DC7982/2021, Scotland/QEUH-1DC7991/2021, Scotland/QEUH-1DC79A0/2021, Scotland/QEUH-1DC79BF/2021, Scotland/QEUH-1DC79CE/2021, Scotland/QEUH-1DC79DD/2021, Scotland/QEUH-1DC79EC/2021, Scotland/QEUH-1DC79FB/2021, Scotland/QEUH-1DC7A07/2021, Scotland/QEUH-1DC7A16/2021, Scotland/QEUH-1DC7A25/2021, Scotland/QEUH-1DC7A70/2021, Scotland/QEUH-1DC7A8F/2021, Scotland/QEUH-1DC7A9E/2021, Scotland/QEUH-1DC7AAD/2021, Scotland/QEUH-1DC7ABC/2021, Scotland/QEUH-1DC7ACB/2021, Scotland/QEUH-1DC7ADA/2021, Scotland/QEUH-1DC7B04/2021, Scotland/QEUH-1DC7B22/2021, Scotland/QEUH-1DC7B31/2021, Scotland/QEUH-1DC7B40/2021, Scotland/QEUH-1DC7B5F/2021, Scotland/QEUH-1DC7B6E/2021, Scotland/QEUH-1DC7B7D/2021, Scotland/QEUH-1DC7B8C/2021, Scotland/QEUH-1DC7B9B/2021, Scotland/QEUH-1DC7BAA/2021, Scotland/QEUH-1DC7BB9/2021, Scotland/QEUH-1DC7BC8/2021, Scotland/QEUH-1DC7BD7/2021, Scotland/QEUH-1DC7BE6/2021, Scotland/QEUH-1DC7BF5/2021, Scotland/QEUH-1DC7C01/2021, Scotland/QEUH-1DC7C10/2021, Scotland/QEUH-1DC7C2F/2021, Scotland/QEUH-1DC7C3E/2021, Scotland/QEUH-1DC7C4D/2021, Scotland/QEUH-1DC7C5C/2021, Scotland/QEUH-1DC7C6B/2021, Scotland/QEUH-1DC7C7A/2021, Scotland/QEUH-1DC7C89/2021, Scotland/QEUH-1DC7C98/2021, Scotland/QEUH-1DC9425/2021, Scotland/QEUH-1DC9443/2021, Scotland/QEUH-1DC9452/2021, Scotland/QEUH-1DC9461/2021, Scotland/QEUH-1DC9470/2021, Scotland/QEUH-1DC948F/2021, Scotland/QEUH-1DC94AD/2021, Scotland/QEUH-1DC94BC/2021, Scotland/QEUH-1DC94DA/2021, Scotland/QEUH-1DC94E9/2021, Scotland/QEUH-1DC94F8/2021, Scotland/QEUH-1DC9504/2021, Scotland/QEUH-1DC9513/2021, Scotland/QEUH-1DC9522/2021, Scotland/QEUH-1DC9531/2021, Scotland/QEUH-1DC9540/2021, Scotland/QEUH-1DC955F/2021, Scotland/QEUH-1DC957D/2021, Scotland/QEUH-1DC958C/2021, Scotland/QEUH-1DC959B/2021, Scotland/QEUH-1DC95AA/2021, Scotland/QEUH-1DC95B9/2021, Scotland/QEUH-1DC95C8/2021, Scotland/QEUH-1DC95D7/2021, Scotland/QEUH-1DC95F5/2021, Scotland/QEUH-1DC9601/2021, Scotland/QEUH-1DC9610/2021, Scotland/QEUH-1DC962F/2021, Scotland/QEUH-1DC963E/2021, Scotland/QEUH-1DC964D/2021, Scotland/QEUH-1DC965C/2021, Scotland/QEUH-1DC966B/2021, Scotland/QEUH-1DC967A/2021, Scotland/QEUH-1DC9689/2021, Scotland/QEUH-1DC9698/2021, Scotland/QEUH-1DC96A7/2021, Scotland/QEUH-1DC96B6/2021, Scotland/QEUH-1DC96C5/2021, Scotland/QEUH-1DC96D4/2021, Scotland/QEUH-1DC96E3/2021, Scotland/QEUH-1DC96F2/2021, Scotland/QEUH-1DC970E/2021, Scotland/QEUH-1DC971D/2021, Scotland/QEUH-1DC972C/2021, Scotland/QEUH-1DC974A/2021, Scotland/QEUH-1DC9759/2021, Scotland/QEUH-1DC9768/2021, Scotland/QEUH-1DC9777/2021, Scotland/QEUH-1DC9786/2021, Scotland/QEUH-1DC9795/2021, Scotland/QEUH-1DC97A4/2021, Scotland/QEUH-1DC97B3/2021, Scotland/QEUH-1DC97C2/2021, Scotland/QEUH-1DC97E0/2021, Scotland/QEUH-1DC97FF/2021, Scotland/QEUH-1DC980B/2021, Scotland/QEUH-1DC981A/2021, Scotland/QEUH-1DC9829/2021, Scotland/QEUH-1DC9838/2021, Scotland/QEUH-1DC9847/2021, Scotland/QEUH-1DC9856/2021, Scotland/QEUH-1DC9865/2021, Scotland/QEUH-1DC9874/2021, Scotland/QEUH-1DC9883/2021, Scotland/QEUH-1DC9892/2021, Scotland/QEUH-1DC98A1/2021, Scotland/QEUH-1DC98B0/2021, Scotland/QEUH-1DC98CF/2021, Scotland/QEUH-1DC98DE/2021, Scotland/QEUH-1DC98ED/2021, Scotland/QEUH-1DC98FC/2021, Scotland/QEUH-1DC9908/2021, Scotland/QEUH-1DC9917/2021, Scotland/QEUH-1DC9926/2021, Scotland/QEUH-1DC9935/2021, Scotland/QEUH-1DC9944/2021, Scotland/QEUH-1DC9953/2021, Scotland/QEUH-1DC9962/2021, Scotland/QEUH-1DC9971/2021, Scotland/QEUH-1DC9980/2021, Scotland/QEUH-1DC999F/2021, Scotland/QEUH-1DC99AE/2021, Scotland/QEUH-1DC99BD/2021, Scotland/QEUH-1DC99CC/2021, Scotland/QEUH-1DC99DB/2021, Scotland/QEUH-1DC99EA/2021, Scotland/QEUH-1DC99F9/2021, Scotland/QEUH-1DDA263/2021, Scotland/QEUH-1DDA272/2021, Scotland/QEUH-1DDA281/2021, Scotland/QEUH-1DDA290/2021, Scotland/QEUH-1DDA2AF/2021, Scotland/QEUH-1DDA2CD/2021, Scotland/QEUH-1DDA2FA/2021, Scotland/QEUH-1DDA306/2021, Scotland/QEUH-1DDA315/2021, Scotland/QEUH-1DDA324/2021, Scotland/QEUH-1DDA333/2021, Scotland/QEUH-1DDA342/2021, Scotland/QEUH-1DDA351/2021, Scotland/QEUH-1DDA360/2021, Scotland/QEUH-1DDA37F/2021, Scotland/QEUH-1DDA38E/2021, Scotland/QEUH-1DDA39D/2021, Scotland/QEUH-1DDA3AC/2021, Scotland/QEUH-1DDA3BB/2021, Scotland/QEUH-1DDA3CA/2021, Scotland/QEUH-1DDA3D9/2021, Scotland/QEUH-1DDA3E8/2021, Scotland/QEUH-1DDA3F7/2021, Scotland/QEUH-1DDA403/2021, Scotland/QEUH-1DDA412/2021, Scotland/QEUH-1DDA421/2021, Scotland/QEUH-1DDA430/2021, Scotland/QEUH-1DDA44F/2021, Scotland/QEUH-1DDA45E/2021, Scotland/QEUH-1DDA46D/2021, Scotland/QEUH-1DDA47C/2021, Scotland/QEUH-1DDA48B/2021, Scotland/QEUH-1DDA4A9/2021, Scotland/QEUH-1DDA4B8/2021, Scotland/QEUH-1DDA4C7/2021, Scotland/QEUH-1DDA4D6/2021, Scotland/QEUH-1DDA4E5/2021, Scotland/QEUH-1DDA4F4/2021, Scotland/QEUH-1DDA500/2021, Scotland/QEUH-1DDA51F/2021, Scotland/QEUH-1DDA52E/2021, Scotland/QEUH-1DDA53D/2021, Scotland/QEUH-1DDA54C/2021, Scotland/QEUH-1DDA55B/2021, Scotland/QEUH-1DDA56A/2021, Scotland/QEUH-1DDA5A6/2021, Scotland/QEUH-1DDA5B5/2021, Scotland/QEUH-1DDA5C4/2021, Scotland/QEUH-1DDA5D3/2021, Scotland/QEUH-1DDA5E2/2021, Scotland/QEUH-1DDA5F1/2021, Scotland/QEUH-1DDA60D/2021, Scotland/QEUH-1DDA61C/2021, Scotland/QEUH-1DDA62B/2021, Scotland/QEUH-1DDA63A/2021, Scotland/QEUH-1DDA649/2021, Scotland/QEUH-1DDA667/2021, Scotland/QEUH-1DDA676/2021, Scotland/QEUH-1DDA685/2021, Scotland/QEUH-1DDA6A3/2021, Scotland/QEUH-1DDA6B2/2021, Scotland/QEUH-1DDA6C1/2021, Scotland/QEUH-1DDA6D0/2021, Scotland/QEUH-1DDA6EF/2021, Scotland/QEUH-1DDA6FE/2021, Scotland/QEUH-1DDA70A/2021, Scotland/QEUH-1DDA719/2021, Scotland/QEUH-1DDA728/2021, Scotland/QEUH-1DDA737/2021, Scotland/QEUH-1DDA746/2021, Scotland/QEUH-1DDA755/2021, Scotland/QEUH-1DDA764/2021, Scotland/QEUH-1DDA773/2021, Scotland/QEUH-1DDA791/2021, Scotland/QEUH-1DDA7A0/2021, Scotland/QEUH-1DDA7BF/2021, Scotland/QEUH-1DDA7CE/2021, Scotland/QEUH-1DDA7DD/2021, Scotland/QEUH-1DDA7EC/2021, Scotland/QEUH-1DDA7FB/2021, Scotland/QEUH-1DDA807/2021, Scotland/QEUH-1DDA816/2021, Scotland/QEUH-1DDA825/2021, Scotland/QEUH-1DDA834/2021, Scotland/QEUH-1DDB9E5/2021, Scotland/QEUH-1DDB9F4/2021, Scotland/QEUH-1DDBA1F/2021, Scotland/QEUH-1DDBA2E/2021, Scotland/QEUH-1DDBA3D/2021, Scotland/QEUH-1DDBA5B/2021, Scotland/QEUH-1DDBA6A/2021, Scotland/QEUH-1DDBA79/2021, Scotland/QEUH-1DDBA88/2021, Scotland/QEUH-1DDBA97/2021, Scotland/QEUH-1DDBAB5/2021, Scotland/QEUH-1DDBAC4/2021, Scotland/QEUH-1DDBAE2/2021, Scotland/QEUH-1DDBB0D/2021, Scotland/QEUH-1DDBB1C/2021, Scotland/QEUH-1DDBB2B/2021, Scotland/QEUH-1DDBB3A/2021, Scotland/QEUH-1DDBB49/2021, Scotland/QEUH-1DDBB58/2021, Scotland/QEUH-1DDBB67/2021, Scotland/QEUH-1DDBB76/2021, Scotland/QEUH-1DDBB85/2021, Scotland/QEUH-1DDBB94/2021, Scotland/QEUH-1DDBBA3/2021, Scotland/QEUH-1DDBBB2/2021, Scotland/QEUH-1DDBBC1/2021, Scotland/QEUH-1DDBBD0/2021, Scotland/QEUH-1DDBBEF/2021, Scotland/QEUH-1DDBBFE/2021, Scotland/QEUH-1DDBC0A/2021, Scotland/QEUH-1DDBC19/2021, Scotland/QEUH-1DDBC28/2021, Scotland/QEUH-1DDBC37/2021, Scotland/QEUH-1DDBC46/2021, Scotland/QEUH-1DDBC55/2021, Scotland/QEUH-1DDBC64/2021, Scotland/QEUH-1DDBC73/2021, Scotland/QEUH-1DDBC82/2021, Scotland/QEUH-1DDBC91/2021, Scotland/QEUH-1DDBCA0/2021, Scotland/QEUH-1DDBCBF/2021, Scotland/QEUH-1DDBCCE/2021, Scotland/QEUH-1DDBCDD/2021, Scotland/QEUH-1DDBCEC/2021, Scotland/QEUH-1DDBD07/2021, Scotland/QEUH-1DDBD16/2021, Scotland/QEUH-1DDBD25/2021, Scotland/QEUH-1DDBD34/2021, Scotland/QEUH-1DDBD43/2021, Scotland/QEUH-1DDBD52/2021, Scotland/QEUH-1DDBD61/2021, Scotland/QEUH-1DDBD70/2021, Scotland/QEUH-1DDBD8F/2021, Scotland/QEUH-1DDBD9E/2021, Scotland/QEUH-1DDBDAD/2021, Scotland/QEUH-1DDBDBC/2021, Scotland/QEUH-1DDBDCB/2021, Scotland/QEUH-1DDBDE9/2021, Scotland/QEUH-1DDBDF8/2021, Scotland/QEUH-1DDBE04/2021, Scotland/QEUH-1DDBE13/2021, Scotland/QEUH-1DDBE22/2021, Scotland/QEUH-1DDBE31/2021, Scotland/QEUH-1DDBE40/2021, Scotland/QEUH-1DDBE5F/2021, Scotland/QEUH-1DDBE6E/2021, Scotland/QEUH-1DDBE7D/2021, Scotland/QEUH-1DDBE8C/2021, Scotland/QEUH-1DDBE9B/2021, Scotland/QEUH-1DDBEAA/2021, Scotland/QEUH-1DDBEB9/2021, Scotland/QEUH-1DDBED7/2021, Scotland/QEUH-1DDBEE6/2021, Scotland/QEUH-1DDBEF5/2021, Scotland/QEUH-1DDBF01/2021, Scotland/QEUH-1DDBF10/2021, Scotland/QEUH-1DDBF2F/2021, Scotland/QEUH-1DDBF3E/2021, Scotland/QEUH-1DDBF4D/2021, Scotland/QEUH-1DDBF5C/2021, Scotland/QEUH-1DDBF7A/2021, Scotland/QEUH-1DDBF89/2021, Scotland/QEUH-1DDBF98/2021, Scotland/QEUH-1DDBFA7/2021, Scotland/QEUH-1DDBFB6/2021, Scotland/QEUH-1DDEEC5/2021, Scotland/QEUH-1DDEEE3/2021, Scotland/QEUH-1DDEEF2/2021, Scotland/QEUH-1DDEF0E/2021, Scotland/QEUH-1DDEF1D/2021, Scotland/QEUH-1DDEF2C/2021, Scotland/QEUH-1DDEF3B/2021, Scotland/QEUH-1DDEF4A/2021, Scotland/QEUH-1DDEF59/2021, Scotland/QEUH-1DDEF68/2021, Scotland/QEUH-1DDEF77/2021, Scotland/QEUH-1DDEF86/2021, Scotland/QEUH-1DDEF95/2021, Scotland/QEUH-1DDEFA4/2021, Scotland/QEUH-1DDEFB3/2021, Scotland/QEUH-1DDEFC2/2021, Scotland/QEUH-1DDEFD1/2021, Scotland/QEUH-1DDEFE0/2021, Scotland/QEUH-1DDEFFF/2021, Scotland/QEUH-1DDF00A/2021, Scotland/QEUH-1DDF019/2021, Scotland/QEUH-1DDF028/2021, Scotland/QEUH-1DDF037/2021, Scotland/QEUH-1DDF046/2021, Scotland/QEUH-1DDF055/2021, Scotland/QEUH-1DDF064/2021, Scotland/QEUH-1DDF073/2021, Scotland/QEUH-1DDF082/2021, Scotland/QEUH-1DDF091/2021, Scotland/QEUH-1DDF0A0/2021, Scotland/QEUH-1DDF0BF/2021, Scotland/QEUH-1DDF0CE/2021, Scotland/QEUH-1DDF0DD/2021, Scotland/QEUH-1DDF0EC/2021, Scotland/QEUH-1DDF0FB/2021, Scotland/QEUH-1DDF107/2021, Scotland/QEUH-1DDF116/2021, Scotland/QEUH-1DDF125/2021, Scotland/QEUH-1DDF134/2021, Scotland/QEUH-1DDF143/2021, Scotland/QEUH-1DDF152/2021, Scotland/QEUH-1DDF161/2021, Scotland/QEUH-1DDF170/2021, Scotland/QEUH-1DDF18F/2021, Scotland/QEUH-1DDF1AD/2021, Scotland/QEUH-1DDF1BC/2021, Scotland/QEUH-1DDF1CB/2021, Scotland/QEUH-1DDF1DA/2021, Scotland/QEUH-1DDF1E9/2021, Scotland/QEUH-1DDF1F8/2021, Scotland/QEUH-1DDF204/2021, Scotland/QEUH-1DDF213/2021, Scotland/QEUH-1DDF222/2021, Scotland/QEUH-1DDF231/2021, Scotland/QEUH-1DDF240/2021, Scotland/QEUH-1DDF25F/2021, Scotland/QEUH-1DDF26E/2021, Scotland/QEUH-1DDF27D/2021, Scotland/QEUH-1DDF28C/2021, Scotland/QEUH-1DDF2AA/2021, Scotland/QEUH-1DDF2B9/2021, Scotland/QEUH-1DDF2C8/2021, Scotland/QEUH-1DDF2D7/2021, Scotland/QEUH-1DDF2E6/2021, Scotland/QEUH-1DDF2F5/2021, Scotland/QEUH-1DDF301/2021, Scotland/QEUH-1DDF310/2021, Scotland/QEUH-1DDF32F/2021, Scotland/QEUH-1DDF34D/2021, Scotland/QEUH-1DDF35C/2021, Scotland/QEUH-1DDF36B/2021, Scotland/QEUH-1DDF37A/2021, Scotland/QEUH-1DDF389/2021, Scotland/QEUH-1DDF398/2021, Scotland/QEUH-1DDF3A7/2021, Scotland/QEUH-1DDF3B6/2021, Scotland/QEUH-1DDF3C5/2021, Scotland/QEUH-1DDF3D4/2021, Scotland/QEUH-1DDF3E3/2021, Scotland/QEUH-1DDF3F2/2021, Scotland/QEUH-1DDF40E/2021, Scotland/QEUH-1DDF41D/2021, Scotland/QEUH-1DDF42C/2021, Scotland/QEUH-1DDF43B/2021, Scotland/QEUH-1DDF44A/2021, Scotland/QEUH-1DDF468/2021, Scotland/QEUH-1DDF477/2021, Scotland/QEUH-1DDF486/2021, Scotland/QEUH-1DDF495/2021, Scotland/QEUH-1DE5E61/2021, Scotland/QEUH-1DE5E70/2021, Scotland/QEUH-1DE5E8F/2021, Scotland/QEUH-1DE5E9E/2021, Scotland/QEUH-1DE5EBC/2021, Scotland/QEUH-1DE5ECB/2021, Scotland/QEUH-1DE5EDA/2021, Scotland/QEUH-1DE5EE9/2021, Scotland/QEUH-1DE5F04/2021, Scotland/QEUH-1DE5F13/2021, Scotland/QEUH-1DE5F22/2021, Scotland/QEUH-1DE5F31/2021, Scotland/QEUH-1DE5F40/2021, Scotland/QEUH-1DE5F5F/2021, Scotland/QEUH-1DE5F9B/2021, Scotland/QEUH-1DE5FAA/2021, Scotland/QEUH-1DE5FB9/2021, Scotland/QEUH-1DE5FC8/2021, Scotland/QEUH-1DE5FD7/2021, Scotland/QEUH-1DE5FE6/2021, Scotland/QEUH-1DE603D/2021, Scotland/QEUH-1DE604C/2021, Scotland/QEUH-1DE605B/2021, Scotland/QEUH-1DE606A/2021, Scotland/QEUH-1DE6097/2021, Scotland/QEUH-1DE60A6/2021, Scotland/QEUH-1DE60C4/2021, Scotland/QEUH-1DE60D3/2021, Scotland/QEUH-1DE60E2/2021, Scotland/QEUH-1DE60F1/2021, Scotland/QEUH-1DE610D/2021, Scotland/QEUH-1DE611C/2021, Scotland/QEUH-1DE612B/2021, Scotland/QEUH-1DE613A/2021, Scotland/QEUH-1DE6149/2021, Scotland/QEUH-1DE6167/2021, Scotland/QEUH-1DE6176/2021, Scotland/QEUH-1DE6185/2021, Scotland/QEUH-1DE6194/2021, Scotland/QEUH-1DE61B2/2021, Scotland/QEUH-1DE61C1/2021, Scotland/QEUH-1DE61EF/2021, Scotland/QEUH-1DE61FE/2021, Scotland/QEUH-1DE620A/2021, Scotland/QEUH-1DE6219/2021, Scotland/QEUH-1DE6228/2021, Scotland/QEUH-1DE6237/2021, Scotland/QEUH-1DE6255/2021, Scotland/QEUH-1DE6264/2021, Scotland/QEUH-1DE6273/2021, Scotland/QEUH-1DE6291/2021, Scotland/QEUH-1DE62BF/2021, Scotland/QEUH-1DE62CE/2021, Scotland/QEUH-1DE62DD/2021, Scotland/QEUH-1DE62EC/2021, Scotland/QEUH-1DE6307/2021, Scotland/QEUH-1DE6316/2021, Scotland/QEUH-1DE6325/2021, Scotland/QEUH-1DE6334/2021, Scotland/QEUH-1DE6343/2021, Scotland/QEUH-1DE6352/2021, Scotland/QEUH-1DE6361/2021, Scotland/QEUH-1DE6370/2021, Scotland/QEUH-1DE63AD/2021, Scotland/QEUH-1DE63BC/2021, Scotland/QEUH-1DE63CB/2021, Scotland/QEUH-1DE63E9/2021, Scotland/QEUH-1DE63F8/2021, Scotland/QEUH-1DE6404/2021, Scotland/QEUH-1DE7BC2/2021, Scotland/QEUH-1DE7BE0/2021, Scotland/QEUH-1DE7BFF/2021, Scotland/QEUH-1DE7C0B/2021, Scotland/QEUH-1DE7C1A/2021, Scotland/QEUH-1DE7C29/2021, Scotland/QEUH-1DE7C38/2021, Scotland/QEUH-1DE7C47/2021, Scotland/QEUH-1DE7C56/2021, Scotland/QEUH-1DE7C65/2021, Scotland/QEUH-1DE7C83/2021, Scotland/QEUH-1DE7C92/2021, Scotland/QEUH-1DE7CA1/2021, Scotland/QEUH-1DE7CB0/2021, Scotland/QEUH-1DE7CCF/2021, Scotland/QEUH-1DE7CDE/2021, Scotland/QEUH-1DE7CED/2021, Scotland/QEUH-1DE7CFC/2021, Scotland/QEUH-1DE7D08/2021, Scotland/QEUH-1DE7D17/2021, Scotland/QEUH-1DE7D26/2021, Scotland/QEUH-1DE7D44/2021, Scotland/QEUH-1DE7D53/2021, Scotland/QEUH-1DE7D62/2021, Scotland/QEUH-1DE7D71/2021, Scotland/QEUH-1DE7D80/2021, Scotland/QEUH-1DE7D9F/2021, Scotland/QEUH-1DE7DAE/2021, Scotland/QEUH-1DE7DCC/2021, Scotland/QEUH-1DE7DDB/2021, Scotland/QEUH-1DE7DEA/2021, Scotland/QEUH-1DE7DF9/2021, Scotland/QEUH-1DE7E05/2021, Scotland/QEUH-1DE7E14/2021, Scotland/QEUH-1DE7E23/2021, Scotland/QEUH-1DE7E32/2021, Scotland/QEUH-1DE7E41/2021, Scotland/QEUH-1DE7E50/2021, Scotland/QEUH-1DE7E6F/2021, Scotland/QEUH-1DE7E7E/2021, Scotland/QEUH-1DE7E8D/2021, Scotland/QEUH-1DE7E9C/2021, Scotland/QEUH-1DE7EAB/2021, Scotland/QEUH-1DE7EBA/2021, Scotland/QEUH-1DE7EC9/2021, Scotland/QEUH-1DE7ED8/2021, Scotland/QEUH-1DE7EE7/2021, Scotland/QEUH-1DE7F02/2021, Scotland/QEUH-1DE7F11/2021, Scotland/QEUH-1DE7F20/2021, Scotland/QEUH-1DE7F3F/2021, Scotland/QEUH-1DE7F5D/2021, Scotland/QEUH-1DE7F6C/2021, Scotland/QEUH-1DE7F8A/2021, Scotland/QEUH-1DE7F99/2021, Scotland/QEUH-1DE7FA8/2021, Scotland/QEUH-1DE7FB7/2021, Scotland/QEUH-1DE7FC6/2021, Scotland/QEUH-1DE7FD5/2021, Scotland/QEUH-1DE7FE4/2021, Scotland/QEUH-1DE7FF3/2021, Scotland/QEUH-1DE801D/2021, Scotland/QEUH-1DE802C/2021, Scotland/QEUH-1DE803B/2021, Scotland/QEUH-1DE804A/2021, Scotland/QEUH-1DE8059/2021, Scotland/QEUH-1DE8068/2021, Scotland/QEUH-1DE8077/2021, Scotland/QEUH-1DE8086/2021, Scotland/QEUH-1DE8095/2021, Scotland/QEUH-1DE80B3/2021, Scotland/QEUH-1DE80C2/2021, Scotland/QEUH-1DE80D1/2021, Scotland/QEUH-1DE80E0/2021, Scotland/QEUH-1DE80FF/2021, Scotland/QEUH-1DE811A/2021, Scotland/QEUH-1DE8129/2021, Scotland/QEUH-1DE8138/2021, Scotland/QEUH-1DE8147/2021, Scotland/QEUH-1DE8156/2021, Scotland/QEUH-1DE8165/2021, Scotland/QEUH-1DE8174/2021, Scotland/QEUH-1DE8183/2021, Scotland/QEUH-1DE8192/2021, Scotland/QEUH-1DE9F00/2021, Scotland/QEUH-1DE9F1F/2021, Scotland/QEUH-1DE9F2E/2021, Scotland/QEUH-1DE9F3D/2021, Scotland/QEUH-1DE9F4C/2021, Scotland/QEUH-1DE9F79/2021, Scotland/QEUH-1DE9F88/2021, Scotland/QEUH-1DE9F97/2021, Scotland/QEUH-1DE9FB5/2021, Scotland/QEUH-1DE9FD3/2021, Scotland/QEUH-1DEA00C/2021, Scotland/QEUH-1DEA057/2021, Scotland/QEUH-1DEA066/2021, Scotland/QEUH-1DEA075/2021, Scotland/QEUH-1DEA0B1/2021, Scotland/QEUH-1DEA0C0/2021, Scotland/QEUH-1DEA0EE/2021, Scotland/QEUH-1DEA0FD/2021, Scotland/QEUH-1DEA127/2021, Scotland/QEUH-1DEA136/2021, Scotland/QEUH-1DEA145/2021, Scotland/QEUH-1DEA154/2021, Scotland/QEUH-1DEA163/2021, Scotland/QEUH-1DEA172/2021, Scotland/QEUH-1DEA181/2021, Scotland/QEUH-1DEA190/2021, Scotland/QEUH-1DEA1AF/2021, Scotland/QEUH-1DEA1BE/2021, Scotland/QEUH-1DEA1CD/2021, Scotland/QEUH-1DEA1DC/2021, Scotland/QEUH-1DEA1FA/2021, Scotland/QEUH-1DEA206/2021, Scotland/QEUH-1DEA242/2021, Scotland/QEUH-1DEA251/2021, Scotland/QEUH-1DEA260/2021, Scotland/QEUH-1DEA27F/2021, Scotland/QEUH-1DEA28E/2021, Scotland/QEUH-1DEA29D/2021, Scotland/QEUH-1DEA2AC/2021, Scotland/QEUH-1DEA2CA/2021, Scotland/QEUH-1DEA312/2021, Scotland/QEUH-1DEA321/2021, Scotland/QEUH-1DEA35E/2021, Scotland/QEUH-1DEA37C/2021, Scotland/QEUH-1DEA38B/2021, Scotland/QEUH-1DEA39A/2021, Scotland/QEUH-1DEA3A9/2021, Scotland/QEUH-1DEA3B8/2021, Scotland/QEUH-1DEA3D6/2021, Scotland/QEUH-1DEA3E5/2021, Scotland/QEUH-1DEA3F4/2021, Scotland/QEUH-1DEA400/2021, Scotland/QEUH-1DEA41F/2021, Scotland/QEUH-1DEA42E/2021, Scotland/QEUH-1DEA43D/2021, Scotland/QEUH-1DEA45B/2021, Scotland/QEUH-1DEA4D3/2021, Scotland/QEUH-1DEE8D3/2021, Scotland/QEUH-1DEE8F1/2021, Scotland/QEUH-1DEE90D/2021, Scotland/QEUH-1DEE91C/2021, Scotland/QEUH-1DEE92B/2021, Scotland/QEUH-1DEE949/2021, Scotland/QEUH-1DEE976/2021, Scotland/QEUH-1DEE994/2021, Scotland/QEUH-1DEE9A3/2021, Scotland/QEUH-1DEE9D0/2021, Scotland/QEUH-1DEE9EF/2021, Scotland/QEUH-1DEE9FE/2021, Scotland/QEUH-1DEEA19/2021, Scotland/QEUH-1DEEA28/2021, Scotland/QEUH-1DEEA37/2021, Scotland/QEUH-1DEEA46/2021, Scotland/QEUH-1DEEA64/2021, Scotland/QEUH-1DEEA73/2021, Scotland/QEUH-1DEEA91/2021, Scotland/QEUH-1DEEAA0/2021, Scotland/QEUH-1DEEABF/2021, Scotland/QEUH-1DEEACE/2021, Scotland/QEUH-1DEEAEC/2021, Scotland/QEUH-1DEEAFB/2021, Scotland/QEUH-1DEEB16/2021, Scotland/QEUH-1DEEB25/2021, Scotland/QEUH-1DEEB52/2021, Scotland/QEUH-1DF08CF/2021, Scotland/QEUH-1DF08DE/2021, Scotland/QEUH-1DF08ED/2021, Scotland/QEUH-1DF08FC/2021, Scotland/QEUH-1DF0908/2021, Scotland/QEUH-1DF0917/2021, Scotland/QEUH-1DF0926/2021, Scotland/QEUH-1DF0935/2021, Scotland/QEUH-1DF0944/2021, Scotland/QEUH-1DF0953/2021, Scotland/QEUH-1DF0962/2021, Scotland/QEUH-1DF0980/2021, Scotland/QEUH-1DF099F/2021, Scotland/QEUH-1DF09AE/2021, Scotland/QEUH-1DF09BD/2021, Scotland/QEUH-1DF09CC/2021, Scotland/QEUH-1DF09EA/2021, Scotland/QEUH-1DF09F9/2021, Scotland/QEUH-1DF0A05/2021, Scotland/QEUH-1DF0A23/2021, Scotland/QEUH-1DF0A32/2021, Scotland/QEUH-1DF0A41/2021, Scotland/QEUH-1DF0A6F/2021, Scotland/QEUH-1DF0A7E/2021, Scotland/QEUH-1DF0A8D/2021, Scotland/QEUH-1DF0A9C/2021, Scotland/QEUH-1DF0AAB/2021, Scotland/QEUH-1DF0ABA/2021, Scotland/QEUH-1DF0AC9/2021, Scotland/QEUH-1DF0AD8/2021, Scotland/QEUH-1DF0AE7/2021, Scotland/QEUH-1DF0AF6/2021, Scotland/QEUH-1DF0B02/2021, Scotland/QEUH-1DF0B11/2021, Scotland/QEUH-1DF0B20/2021, Scotland/QEUH-1DF0B3F/2021, Scotland/QEUH-1DF0B4E/2021, Scotland/QEUH-1DF0B5D/2021, Scotland/QEUH-1DF0B6C/2021, Scotland/QEUH-1DF0B7B/2021, Scotland/QEUH-1DF0B8A/2021, Scotland/QEUH-1DF0B99/2021, Scotland/QEUH-1DF0BA8/2021, Scotland/QEUH-1DF0BB7/2021, Scotland/QEUH-1DF0BC6/2021, Scotland/QEUH-1DF0BD5/2021, Scotland/QEUH-1DF0BE4/2021, Scotland/QEUH-1DF0BF3/2021, Scotland/QEUH-1DF0C0F/2021, Scotland/QEUH-1DF0C1E/2021, Scotland/QEUH-1DF0C2D/2021, Scotland/QEUH-1DF0C3C/2021, Scotland/QEUH-1DF0C5A/2021, Scotland/QEUH-1DF0C69/2021, Scotland/QEUH-1DF0C87/2021, Scotland/QEUH-1DF0C96/2021, Scotland/QEUH-1DF0CA5/2021, Scotland/QEUH-1DF0CB4/2021, Scotland/QEUH-1DF0CC3/2021, Scotland/QEUH-1DF0CD2/2021, Scotland/QEUH-1DF0CE1/2021, Scotland/QEUH-1DF0CF0/2021, Scotland/QEUH-1DF0D0C/2021, Scotland/QEUH-1DF0D2A/2021, Scotland/QEUH-1DF0D39/2021, Scotland/QEUH-1DF0D48/2021, Scotland/QEUH-1DF0D57/2021, Scotland/QEUH-1DF0D66/2021, Scotland/QEUH-1DF0D75/2021, Scotland/QEUH-1DF0D84/2021, Scotland/QEUH-1DF0D93/2021, Scotland/QEUH-1DF0DA2/2021, Scotland/QEUH-1DF0DB1/2021, Scotland/QEUH-1DF0DC0/2021, Scotland/QEUH-1DF0DDF/2021, Scotland/QEUH-1DF0DEE/2021, Scotland/QEUH-1DF0DFD/2021, Scotland/QEUH-1DF0E09/2021, Scotland/QEUH-1DF0E18/2021, Scotland/QEUH-1DF0E27/2021, Scotland/QEUH-1DF0E36/2021, Scotland/QEUH-1DF0E45/2021, Scotland/QEUH-1DF0E54/2021, Scotland/QEUH-1DF0E63/2021, Scotland/QEUH-1DF0E72/2021, Scotland/QEUH-1DF0E81/2021, Scotland/QEUH-1DF0E90/2021, Scotland/QEUH-1DF1A6E/2021, Scotland/QEUH-1DF1A7D/2021, Scotland/QEUH-1DF1A8C/2021, Scotland/QEUH-1DF1A9B/2021, Scotland/QEUH-1DF1AAA/2021, Scotland/QEUH-1DF1AB9/2021, Scotland/QEUH-1DF1AC8/2021, Scotland/QEUH-1DF1AD7/2021, Scotland/QEUH-1DF1AE6/2021, Scotland/QEUH-1DF1AF5/2021, Scotland/QEUH-1DF1B01/2021, Scotland/QEUH-1DF1B10/2021, Scotland/QEUH-1DF1B2F/2021, Scotland/QEUH-1DF1B3E/2021, Scotland/QEUH-1DF1B4D/2021, Scotland/QEUH-1DF1B5C/2021, Scotland/QEUH-1DF1B6B/2021, Scotland/QEUH-1DF1B7A/2021, Scotland/QEUH-1DF1B89/2021, Scotland/QEUH-1DF1B98/2021, Scotland/QEUH-1DF1BA7/2021, Scotland/QEUH-1DF1BB6/2021, Scotland/QEUH-1DF1BD4/2021, Scotland/QEUH-1DF1BE3/2021, Scotland/QEUH-1DF1BF2/2021, Scotland/QEUH-1DF1C0E/2021, Scotland/QEUH-1DF1C1D/2021, Scotland/QEUH-1DF1C2C/2021, Scotland/QEUH-1DF1C3B/2021, Scotland/QEUH-1DF1C4A/2021, Scotland/QEUH-1DF1C59/2021, Scotland/QEUH-1DF1C77/2021, Scotland/QEUH-1DF1C86/2021, Scotland/QEUH-1DF1C95/2021, Scotland/QEUH-1DF1CA4/2021, Scotland/QEUH-1DF1CB3/2021, Scotland/QEUH-1DF1CC2/2021, Scotland/QEUH-1DF1CFF/2021, Scotland/QEUH-1DF1D0B/2021, Scotland/QEUH-1DF1D1A/2021, Scotland/QEUH-1DF1D29/2021, Scotland/QEUH-1DF1D38/2021, Scotland/QEUH-1DF1D47/2021, Scotland/QEUH-1DF1D56/2021, Scotland/QEUH-1DF1D65/2021, Scotland/QEUH-1DF1D74/2021, Scotland/QEUH-1DF1D83/2021, Scotland/QEUH-1DF1D92/2021, Scotland/QEUH-1DF1DA1/2021, Scotland/QEUH-1DF1DB0/2021, Scotland/QEUH-1DF1DCF/2021, Scotland/QEUH-1DF1DDE/2021, Scotland/QEUH-1DF1DED/2021, Scotland/QEUH-1DF1DFC/2021, Scotland/QEUH-1DF1E08/2021, Scotland/QEUH-1DF1E17/2021, Scotland/QEUH-1DF1E26/2021, Scotland/QEUH-1DF1E35/2021, Scotland/QEUH-1DF1E44/2021, Scotland/QEUH-1DF1E53/2021, Scotland/QEUH-1DF1E62/2021, Scotland/QEUH-1DF1E71/2021, Scotland/QEUH-1DF1E80/2021, Scotland/QEUH-1DF1E9F/2021, Scotland/QEUH-1DF1EBD/2021, Scotland/QEUH-1DF1ECC/2021, Scotland/QEUH-1DF1EDB/2021, Scotland/QEUH-1DF1EEA/2021, Scotland/QEUH-1DF1EF9/2021, Scotland/QEUH-1DF1F05/2021, Scotland/QEUH-1DF1F14/2021, Scotland/QEUH-1DF1F23/2021, Scotland/QEUH-1DF1F32/2021, Scotland/QEUH-1DF1F41/2021, Scotland/QEUH-1DF1F50/2021, Scotland/QEUH-1DF1F6F/2021, Scotland/QEUH-1DF1F7E/2021, Scotland/QEUH-1DF1F8D/2021, Scotland/QEUH-1DF1FAB/2021, Scotland/QEUH-1DF1FBA/2021, Scotland/QEUH-1DF1FC9/2021, Scotland/QEUH-1DF1FD8/2021, Scotland/QEUH-1DF1FE7/2021, Scotland/QEUH-1DF1FF6/2021, Scotland/QEUH-1DF2001/2021, Scotland/QEUH-1DF2010/2021, Scotland/QEUH-1DF202F/2021, Scotland/QEUH-1DF203E/2021, Scotland/QEUH-1DF8FE0/2021, Scotland/QEUH-1DF8FFF/2021, Scotland/QEUH-1DF900A/2021, Scotland/QEUH-1DF9019/2021, Scotland/QEUH-1DF9028/2021, Scotland/QEUH-1DF9037/2021, Scotland/QEUH-1DF9046/2021, Scotland/QEUH-1DF9064/2021, Scotland/QEUH-1DF9073/2021, Scotland/QEUH-1DF9082/2021, Scotland/QEUH-1DF9091/2021, Scotland/QEUH-1DF90A0/2021, Scotland/QEUH-1DF90BF/2021, Scotland/QEUH-1DF90CE/2021, Scotland/QEUH-1DF90EC/2021, Scotland/QEUH-1DF90FB/2021, Scotland/QEUH-1DF9107/2021, Scotland/QEUH-1DF9116/2021, Scotland/QEUH-1DF9125/2021, Scotland/QEUH-1DF9134/2021, Scotland/QEUH-1DF9143/2021, Scotland/QEUH-1DF9152/2021, Scotland/QEUH-1DF9161/2021, Scotland/QEUH-1DF9170/2021, Scotland/QEUH-1DF918F/2021, Scotland/QEUH-1DF919E/2021, Scotland/QEUH-1DF91AD/2021, Scotland/QEUH-1DF91BC/2021, Scotland/QEUH-1DF91CB/2021, Scotland/QEUH-1DF91DA/2021, Scotland/QEUH-1DF91E9/2021, Scotland/QEUH-1DF91F8/2021, Scotland/QEUH-1DF9204/2021, Scotland/QEUH-1DF9213/2021, Scotland/QEUH-1DF9222/2021, Scotland/QEUH-1DF9231/2021, Scotland/QEUH-1DF9240/2021, Scotland/QEUH-1DF925F/2021, Scotland/QEUH-1DF926E/2021, Scotland/QEUH-1DF928C/2021, Scotland/QEUH-1DF929B/2021, Scotland/QEUH-1DF92B9/2021, Scotland/QEUH-1DF92C8/2021, Scotland/QEUH-1DF92D7/2021, Scotland/QEUH-1DF92E6/2021, Scotland/QEUH-1DF92F5/2021, Scotland/QEUH-1DF9301/2021, Scotland/QEUH-1DF9310/2021, Scotland/QEUH-1DF932F/2021, Scotland/QEUH-1DF933E/2021, Scotland/QEUH-1DF934D/2021, Scotland/QEUH-1DF935C/2021, Scotland/QEUH-1DF936B/2021, Scotland/QEUH-1DF937A/2021, Scotland/QEUH-1DF9389/2021, Scotland/QEUH-1DF9398/2021, Scotland/QEUH-1DF93A7/2021, Scotland/QEUH-1DF93B6/2021, Scotland/QEUH-1DF93C5/2021, Scotland/QEUH-1DF93D4/2021, Scotland/QEUH-1DF93E3/2021, Scotland/QEUH-1DF93F2/2021, Scotland/QEUH-1DF940E/2021, Scotland/QEUH-1DF941D/2021, Scotland/QEUH-1DF942C/2021, Scotland/QEUH-1DF943B/2021, Scotland/QEUH-1DF944A/2021, Scotland/QEUH-1DF9459/2021, Scotland/QEUH-1DF9468/2021, Scotland/QEUH-1DF9477/2021, Scotland/QEUH-1DF9486/2021, Scotland/QEUH-1DF9495/2021, Scotland/QEUH-1DF94A4/2021, Scotland/QEUH-1DF94C2/2021, Scotland/QEUH-1DF94D1/2021, Scotland/QEUH-1DF94E0/2021, Scotland/QEUH-1DF94FF/2021, Scotland/QEUH-1DF950B/2021, Scotland/QEUH-1DF951A/2021, Scotland/QEUH-1DF9529/2021, Scotland/QEUH-1DF9538/2021, Scotland/QEUH-1DF9547/2021, Scotland/QEUH-1DF9556/2021, Scotland/QEUH-1DF9565/2021, Scotland/QEUH-1DF9574/2021, Scotland/QEUH-1DF9583/2021, Scotland/QEUH-1DF9592/2021, Scotland/QEUH-1DF95A1/2021, Scotland/QEUH-1DF95B0/2021, Scotland/QEUH-1DFCAAF/2021, Scotland/QEUH-1DFCACD/2021, Scotland/QEUH-1DFCADC/2021, Scotland/QEUH-1DFCB33/2021, Scotland/QEUH-1DFCB60/2021, Scotland/QEUH-1DFCBBB/2021, Scotland/QEUH-1DFCBE8/2021, Scotland/QEUH-1DFCBF7/2021, Scotland/QEUH-1DFCC12/2021, Scotland/QEUH-1DFCC21/2021, Scotland/QEUH-1DFCCA9/2021, Scotland/QEUH-1DFCCD6/2021, Scotland/QEUH-1DFCCE5/2021, Scotland/QEUH-1DFCD4C/2021, Scotland/QEUH-1DFCD6A/2021, Scotland/QEUH-1DFCD79/2021, Scotland/QEUH-1DFCD97/2021, Scotland/QEUH-1DFCDA6/2021, Scotland/QEUH-1DFCDB5/2021, Scotland/QEUH-1DFCDC4/2021, Scotland/QEUH-1DFCDD3/2021, Scotland/QEUH-1DFCDE2/2021, Scotland/QEUH-1DFCDF1/2021, Scotland/QEUH-1DFCE0D/2021, Scotland/QEUH-1DFCE1C/2021, Scotland/QEUH-1DFCE2B/2021, Scotland/QEUH-1DFCE3A/2021, Scotland/QEUH-1DFCE49/2021, Scotland/QEUH-1DFCE58/2021, Scotland/QEUH-1DFCE67/2021, Scotland/QEUH-1DFCE85/2021, Scotland/QEUH-1DFCE94/2021, Scotland/QEUH-1DFCEA3/2021, Scotland/QEUH-1DFCEB2/2021, Scotland/QEUH-1DFCEC1/2021, Scotland/QEUH-1DFCED0/2021, Scotland/QEUH-1DFCEEF/2021, Scotland/QEUH-1DFCEFE/2021, Scotland/QEUH-1DFCF0A/2021, Scotland/QEUH-1DFCF19/2021, Scotland/QEUH-1DFCF28/2021, Scotland/QEUH-1DFCF37/2021, Scotland/QEUH-1DFCF46/2021, Scotland/QEUH-1DFCF55/2021, Scotland/QEUH-1DFCF64/2021, Scotland/QEUH-1DFCF73/2021, Scotland/QEUH-1DFCF82/2021, Scotland/QEUH-1DFCF91/2021, Scotland/QEUH-1DFCFA0/2021, Scotland/QEUH-1DFCFBF/2021, Scotland/QEUH-1DFCFCE/2021, Scotland/QEUH-1DFCFDD/2021, Scotland/QEUH-1DFCFEC/2021, Scotland/QEUH-1DFCFFB/2021, Scotland/QEUH-1DFD006/2021, Scotland/QEUH-1DFD015/2021, Scotland/QEUH-1DFD024/2021, Scotland/QEUH-1DFD042/2021, Scotland/QEUH-1DFD051/2021, Scotland/QEUH-1DFD060/2021, Scotland/QEUH-1DFD07F/2021, Scotland/QEUH-1DFD0AC/2021, Scotland/QEUH-1DFD0BB/2021, Scotland/QEUH-1DFD0CA/2021, Scotland/QEUH-1DFD0D9/2021, Scotland/QEUH-1DFD0E8/2021, Scotland/QEUH-1DFD0F7/2021, Scotland/QEUH-1DFD103/2021, Scotland/QEUH-1DFD112/2021, Scotland/QEUH-1DFD121/2021, Scotland/QEUH-1DFD130/2021, Scotland/QEUH-1DFD14F/2021, Scotland/QEUH-1DFD15E/2021, Scotland/QEUH-1DFD16D/2021, Scotland/QEUH-1DFD17C/2021, Scotland/QEUH-1DFD19A/2021, Scotland/QEUH-1DFD1A9/2021, Scotland/QEUH-1DFD1B8/2021, Scotland/QEUH-1DFD1C7/2021, Scotland/QEUH-1DFD1D6/2021, Scotland/QEUH-1DFD1E5/2021, Scotland/QEUH-1DFD1F4/2021, Scotland/QEUH-1DFD200/2021, Scotland/QEUH-1DFD21F/2021, Scotland/QEUH-1DFD22E/2021, Scotland/QEUH-1DFD23D/2021, Scotland/QEUH-1DFD24C/2021, Scotland/QEUH-1DFD288/2021, Scotland/QEUH-1DFD297/2021, Scotland/QEUH-1DFD2A6/2021, Scotland/QEUH-1DFD2C4/2021, Scotland/QEUH-1DFD2D3/2021, Scotland/QEUH-1DFD2E2/2021, Scotland/QEUH-1DFD2F1/2021, Scotland/QEUH-1DFD30D/2021, Scotland/QEUH-1DFD31C/2021, Scotland/QEUH-1DFD33A/2021, Scotland/QEUH-1DFD349/2021, Scotland/QEUH-1DFD367/2021, Scotland/QEUH-1DFD376/2021, Scotland/QEUH-1DFD394/2021, Scotland/QEUH-1DFD3A3/2021, Scotland/QEUH-1DFD3B2/2021, Scotland/QEUH-1DFD3C1/2021, Scotland/QEUH-1DFD3EF/2021, Scotland/QEUH-1DFD3FE/2021, Scotland/QEUH-1DFD40A/2021, Scotland/QEUH-1DFD419/2021, Scotland/QEUH-1DFD428/2021, Scotland/QEUH-1DFD446/2021, Scotland/QEUH-1DFD455/2021, Scotland/QEUH-1DFD464/2021, Scotland/QEUH-1DFD473/2021, Scotland/QEUH-1DFD482/2021, Scotland/QEUH-1DFD4A0/2021, Scotland/QEUH-1DFD4CE/2021, Scotland/QEUH-1DFD4DD/2021, Scotland/QEUH-1DFD4EC/2021, Scotland/QEUH-1DFD4FB/2021, Scotland/QEUH-1DFD507/2021, Scotland/QEUH-1DFD516/2021, Scotland/QEUH-1DFD525/2021, Scotland/QEUH-1DFD534/2021, Scotland/QEUH-1DFD543/2021, Scotland/QEUH-1DFD561/2021, Scotland/QEUH-1DFD570/2021, Scotland/QEUH-1DFD58F/2021, Scotland/QEUH-1DFD59E/2021, Scotland/QEUH-1DFD5BC/2021, Scotland/QEUH-1DFD5CB/2021, Scotland/QEUH-1DFD5DA/2021, Scotland/QEUH-1DFD5E9/2021, Scotland/QEUH-1DFD5F8/2021, Scotland/QEUH-1DFD604/2021, Scotland/QEUH-1DFD613/2021, Scotland/QEUH-1DFD622/2021, Scotland/QEUH-1DFD631/2021, Scotland/QEUH-1DFD640/2021, Scotland/QEUH-1DFD65F/2021, Scotland/QEUH-1DFE81C/2021, Scotland/QEUH-1DFE82B/2021, Scotland/QEUH-1DFE83A/2021, Scotland/QEUH-1DFE849/2021, Scotland/QEUH-1DFE858/2021, Scotland/QEUH-1DFE867/2021, Scotland/QEUH-1DFE876/2021, Scotland/QEUH-1DFE885/2021, Scotland/QEUH-1DFE894/2021, Scotland/QEUH-1DFE8A3/2021, Scotland/QEUH-1DFE8B2/2021, Scotland/QEUH-1DFE8C1/2021, Scotland/QEUH-1DFE8D0/2021, Scotland/QEUH-1DFE8EF/2021, Scotland/QEUH-1DFE8FE/2021, Scotland/QEUH-1DFE928/2021, Scotland/QEUH-1DFE937/2021, Scotland/QEUH-1DFE946/2021, Scotland/QEUH-1DFE955/2021, Scotland/QEUH-1DFE964/2021, Scotland/QEUH-1DFE973/2021, Scotland/QEUH-1DFE982/2021, Scotland/QEUH-1DFE991/2021, Scotland/QEUH-1DFE9A0/2021, Scotland/QEUH-1DFE9BF/2021, Scotland/QEUH-1DFE9CE/2021, Scotland/QEUH-1DFE9DD/2021, Scotland/QEUH-1DFE9EC/2021, Scotland/QEUH-1DFE9FB/2021, Scotland/QEUH-1DFEA07/2021, Scotland/QEUH-1DFEA16/2021, Scotland/QEUH-1DFEA25/2021, Scotland/QEUH-1DFEA34/2021, Scotland/QEUH-1DFEA43/2021, Scotland/QEUH-1DFEA52/2021, Scotland/QEUH-1DFEA61/2021, Scotland/QEUH-1DFEA70/2021, Scotland/QEUH-1DFEA8F/2021, Scotland/QEUH-1DFEA9E/2021, Scotland/QEUH-1DFEAAD/2021, Scotland/QEUH-1DFEABC/2021, Scotland/QEUH-1DFEACB/2021, Scotland/QEUH-1DFEADA/2021, Scotland/QEUH-1DFEAE9/2021, Scotland/QEUH-1DFEAF8/2021, Scotland/QEUH-1DFEB04/2021, Scotland/QEUH-1DFEB13/2021, Scotland/QEUH-1DFEB22/2021, Scotland/QEUH-1DFEB31/2021, Scotland/QEUH-1DFEB40/2021, Scotland/QEUH-1DFEB5F/2021, Scotland/QEUH-1DFEB6E/2021, Scotland/QEUH-1DFEB7D/2021, Scotland/QEUH-1DFEB8C/2021, Scotland/QEUH-1DFEB9B/2021, Scotland/QEUH-1DFEBAA/2021, Scotland/QEUH-1DFEBB9/2021, Scotland/QEUH-1DFEBC8/2021, Scotland/QEUH-1DFEBD7/2021, Scotland/QEUH-1DFEBE6/2021, Scotland/QEUH-1DFEBF5/2021, Scotland/QEUH-1DFEC01/2021, Scotland/QEUH-1DFEC10/2021, Scotland/QEUH-1DFEC2F/2021, Scotland/QEUH-1DFEC3E/2021, Scotland/QEUH-1DFEC4D/2021, Scotland/QEUH-1DFEC5C/2021, Scotland/QEUH-1DFEC6B/2021, Scotland/QEUH-1DFEC7A/2021, Scotland/QEUH-1DFEC98/2021, Scotland/QEUH-1DFECA7/2021, Scotland/QEUH-1DFECB6/2021, Scotland/QEUH-1DFECC5/2021, Scotland/QEUH-1DFECD4/2021, Scotland/QEUH-1DFECE3/2021, Scotland/QEUH-1DFECF2/2021, Scotland/QEUH-1DFED0E/2021, Scotland/QEUH-1DFED1D/2021, Scotland/QEUH-1DFED2C/2021, Scotland/QEUH-1DFED3B/2021, Scotland/QEUH-1DFED4A/2021, Scotland/QEUH-1DFED59/2021, Scotland/QEUH-1DFED68/2021, Scotland/QEUH-1DFED77/2021, Scotland/QEUH-1DFED86/2021, Scotland/QEUH-1DFED95/2021, Scotland/QEUH-1DFEDA4/2021, Scotland/QEUH-1DFEDB3/2021, Scotland/QEUH-1DFEDC2/2021, Scotland/QEUH-1DFEDD1/2021, Scotland/QEUH-1DFEDFF/2021, Scotland/QEUH-1DFEE0B/2021, Scotland/QEUH-1DFEE1A/2021, Scotland/QEUH-1DFEE29/2021, Scotland/QEUH-1DFEE38/2021, Scotland/QEUH-1DFEE47/2021, Scotland/QEUH-1DFEE56/2021, Scotland/QEUH-1DFEE65/2021, Scotland/QEUH-1DFEE74/2021, Scotland/QEUH-1DFEE83/2021, Scotland/QEUH-1DFEE92/2021, Scotland/QEUH-1DFEEA1/2021, Scotland/QEUH-1DFEEB0/2021, Scotland/QEUH-1DFEECF/2021, Scotland/QEUH-1DFEEDE/2021, Scotland/QEUH-1DFEEED/2021, Scotland/QEUH-1DFEEFC/2021, Scotland/QEUH-1DFEF08/2021, Scotland/QEUH-1DFEF17/2021, Scotland/QEUH-1DFEF26/2021, Scotland/QEUH-1DFEF35/2021, Scotland/QEUH-1DFEF44/2021, Scotland/QEUH-1DFEF53/2021, Scotland/QEUH-1DFEF62/2021, Scotland/QEUH-1DFEF80/2021, Scotland/QEUH-1DFEF9F/2021, Scotland/QEUH-1DFEFAE/2021, Scotland/QEUH-1DFEFBD/2021, Scotland/QEUH-1DFEFCC/2021, Scotland/QEUH-1DFEFDB/2021, Scotland/QEUH-1DFEFEA/2021, Scotland/QEUH-1DFEFF9/2021, Scotland/QEUH-1DFF004/2021, Scotland/QEUH-1DFF013/2021, Scotland/QEUH-1DFF022/2021, Scotland/QEUH-1DFF031/2021, Scotland/QEUH-1DFF040/2021, Scotland/QEUH-1DFF05F/2021, Scotland/QEUH-1DFF06E/2021, Scotland/QEUH-1DFF07D/2021, Scotland/QEUH-1DFF08C/2021, Scotland/QEUH-1DFF09B/2021, Scotland/QEUH-1DFF0AA/2021, Scotland/QEUH-1DFF0B9/2021, Scotland/QEUH-1DFF0D7/2021, Scotland/QEUH-1DFF0E6/2021, Scotland/QEUH-1DFF0F5/2021, Scotland/QEUH-1DFF101/2021, Scotland/QEUH-1DFF110/2021, Scotland/QEUH-1DFF12F/2021, Scotland/QEUH-1DFF13E/2021, Scotland/QEUH-1DFF14D/2021, Scotland/QEUH-1DFF15C/2021, Scotland/QEUH-1DFF16B/2021, Scotland/QEUH-1DFF17A/2021, Scotland/QEUH-1DFF189/2021, Scotland/QEUH-1DFF198/2021, Scotland/QEUH-1DFF1A7/2021, Scotland/QEUH-1DFF1B6/2021, Scotland/QEUH-1DFF1C5/2021, Scotland/QEUH-1DFF1D4/2021, Scotland/QEUH-1DFF1E3/2021, Scotland/QEUH-1DFF1F2/2021, Scotland/QEUH-1DFF20E/2021, Scotland/QEUH-1DFF21D/2021, Scotland/QEUH-1DFF22C/2021, Scotland/QEUH-1DFF23B/2021, Scotland/QEUH-1DFF24A/2021, Scotland/QEUH-1DFF259/2021, Scotland/QEUH-1DFF268/2021, Scotland/QEUH-1DFF277/2021, Scotland/QEUH-1DFF286/2021, Scotland/QEUH-1DFF295/2021, Scotland/QEUH-1DFF2A4/2021, Scotland/QEUH-1DFF2B3/2021, Scotland/QEUH-1DFF2C2/2021, Scotland/QEUH-1DFF2D1/2021, Scotland/QEUH-1DFF2E0/2021, Scotland/QEUH-1DFF2FF/2021, Scotland/QEUH-1DFF30B/2021, Scotland/QEUH-1DFF31A/2021, Scotland/QEUH-1DFF329/2021, Scotland/QEUH-1DFF338/2021, Scotland/QEUH-1DFF347/2021, Scotland/QEUH-1DFF356/2021, Scotland/QEUH-1DFF365/2021, Scotland/QEUH-1DFF374/2021, Scotland/QEUH-1DFF383/2021, Scotland/QEUH-1DFF392/2021, Scotland/QEUH-1DFF3A1/2021, Scotland/QEUH-1DFF3B0/2021, Scotland/QEUH-1DFF9DC/2021, Scotland/QEUH-1DFF9EB/2021, Scotland/QEUH-1DFF9FA/2021, Scotland/QEUH-1DFFA06/2021, Scotland/QEUH-1DFFA15/2021, Scotland/QEUH-1DFFA33/2021, Scotland/QEUH-1DFFA42/2021, Scotland/QEUH-1DFFA51/2021, Scotland/QEUH-1DFFA7F/2021, Scotland/QEUH-1DFFABB/2021, Scotland/QEUH-1DFFACA/2021, Scotland/QEUH-1DFFAD9/2021, Scotland/QEUH-1DFFAE8/2021, Scotland/QEUH-1DFFAF7/2021, Scotland/QEUH-1DFFB6D/2021, Scotland/QEUH-1DFFB8B/2021, Scotland/QEUH-1DFFBC7/2021, Scotland/QEUH-1DFFBF4/2021, Scotland/QEUH-1DFFC00/2021, Scotland/QEUH-1DFFC1F/2021, Scotland/QEUH-1DFFC2E/2021, Scotland/QEUH-1DFFC4C/2021, Scotland/QEUH-1DFFC5B/2021, Scotland/QEUH-1DFFC79/2021, Scotland/QEUH-1DFFC88/2021, Scotland/QEUH-1DFFCB5/2021, Scotland/QEUH-1DFFCC4/2021, Scotland/QEUH-1DFFCD3/2021, Scotland/QEUH-1DFFD2B/2021, Scotland/QEUH-1DFFD49/2021, Scotland/QEUH-1DFFD58/2021, Scotland/QEUH-1DFFD67/2021, Scotland/QEUH-1DFFD76/2021, Scotland/QEUH-1DFFD85/2021, Scotland/QEUH-1DFFD94/2021, Scotland/QEUH-1DFFDD0/2021, Scotland/QEUH-1DFFDFE/2021, Scotland/QEUH-1DFFE0A/2021, Scotland/QEUH-1DFFE19/2021, Scotland/QEUH-1DFFE28/2021, Scotland/QEUH-1DFFE46/2021, Scotland/QEUH-1DFFE55/2021, Scotland/QEUH-1DFFE73/2021, Scotland/QEUH-1DFFE82/2021, Scotland/QEUH-1DFFE91/2021, Scotland/QEUH-1DFFEBF/2021, Scotland/QEUH-1DFFECE/2021, Scotland/QEUH-1DFFEDD/2021, Scotland/QEUH-1DFFEEC/2021, Scotland/QEUH-1DFFEFB/2021, Scotland/QEUH-1DFFF07/2021, Scotland/QEUH-1DFFF25/2021, Scotland/QEUH-1DFFF34/2021, Scotland/QEUH-1DFFF43/2021, Scotland/QEUH-1DFFF52/2021, Scotland/QEUH-1DFFF61/2021, Scotland/QEUH-1DFFF70/2021, Scotland/QEUH-1E0056A/2021, Scotland/QEUH-1E00579/2021, Scotland/QEUH-1E00597/2021, Scotland/QEUH-1E005A6/2021, Scotland/QEUH-1E005B5/2021, Scotland/QEUH-1E005C4/2021, Scotland/QEUH-1E005D3/2021, Scotland/QEUH-1E005E2/2021, Scotland/QEUH-1E005F1/2021, Scotland/QEUH-1E0060D/2021, Scotland/QEUH-1E0061C/2021, Scotland/QEUH-1E0062B/2021, Scotland/QEUH-1E0063A/2021, Scotland/QEUH-1E00649/2021, Scotland/QEUH-1E00658/2021, Scotland/QEUH-1E00667/2021, Scotland/QEUH-1E00676/2021, Scotland/QEUH-1E00685/2021, Scotland/QEUH-1E00694/2021, Scotland/QEUH-1E006A3/2021, Scotland/QEUH-1E006B2/2021, Scotland/QEUH-1E006C1/2021, Scotland/QEUH-1E006D0/2021, Scotland/QEUH-1E006EF/2021, Scotland/QEUH-1E006FE/2021, Scotland/QEUH-1E0070A/2021, Scotland/QEUH-1E00719/2021, Scotland/QEUH-1E00728/2021, Scotland/QEUH-1E00737/2021, Scotland/QEUH-1E00746/2021, Scotland/QEUH-1E00764/2021, Scotland/QEUH-1E00773/2021, Scotland/QEUH-1E00782/2021, Scotland/QEUH-1E00791/2021, Scotland/QEUH-1E007A0/2021, Scotland/QEUH-1E007BF/2021, Scotland/QEUH-1E007CE/2021, Scotland/QEUH-1E007DD/2021, Scotland/QEUH-1E007EC/2021, Scotland/QEUH-1E007FB/2021, Scotland/QEUH-1E00807/2021, Scotland/QEUH-1E00816/2021, Scotland/QEUH-1E00825/2021, Scotland/QEUH-1E00834/2021, Scotland/QEUH-1E00843/2021, Scotland/QEUH-1E00852/2021, Scotland/QEUH-1E00861/2021, Scotland/QEUH-1E00870/2021, Scotland/QEUH-1E0088F/2021, Scotland/QEUH-1E0089E/2021, Scotland/QEUH-1E008AD/2021, Scotland/QEUH-1E008BC/2021, Scotland/QEUH-1E008CB/2021, Scotland/QEUH-1E008DA/2021, Scotland/QEUH-1E008E9/2021, Scotland/QEUH-1E008F8/2021, Scotland/QEUH-1E00904/2021, Scotland/QEUH-1E00913/2021, Scotland/QEUH-1E00922/2021, Scotland/QEUH-1E00931/2021, Scotland/QEUH-1E00940/2021, Scotland/QEUH-1E0095F/2021, Scotland/QEUH-1E0096E/2021, Scotland/QEUH-1E0097D/2021, Scotland/QEUH-1E0098C/2021, Scotland/QEUH-1E0099B/2021, Scotland/QEUH-1E009AA/2021, Scotland/QEUH-1E009B9/2021, Scotland/QEUH-1E009C8/2021, Scotland/QEUH-1E009D7/2021, Scotland/QEUH-1E009E6/2021, Scotland/QEUH-1E009F5/2021, Scotland/QEUH-1E00A01/2021, Scotland/QEUH-1E00A2F/2021, Scotland/QEUH-1E00A3E/2021, Scotland/QEUH-1E00A4D/2021, Scotland/QEUH-1E00A5C/2021, Scotland/QEUH-1E00A6B/2021, Scotland/QEUH-1E00A7A/2021, Scotland/QEUH-1E00A89/2021, Scotland/QEUH-1E00AA7/2021, Scotland/QEUH-1E00AB6/2021, Scotland/QEUH-1E00AC5/2021, Scotland/QEUH-1E00AD4/2021, Scotland/QEUH-1E00AE3/2021, Scotland/QEUH-1E00AF2/2021, Scotland/QEUH-1E00B0E/2021, Scotland/QEUH-1E00B1D/2021, Scotland/QEUH-1E00B2C/2021, Scotland/QEUH-1E00B3B/2021, Scotland/QEUH-1E00B4A/2021, Scotland/QEUH-1E00B59/2021, Scotland/QEUH-1E00B68/2021, Scotland/QEUH-1E00B77/2021, Scotland/QEUH-1E00B86/2021, Scotland/QEUH-1E00B95/2021, Scotland/QEUH-1E00BA4/2021, Scotland/QEUH-1E00BB3/2021, Scotland/QEUH-1E00BC2/2021, Scotland/QEUH-1E00BD1/2021, Scotland/QEUH-1E00BE0/2021, Scotland/QEUH-1E00BFF/2021, Scotland/QEUH-1E00C0B/2021, Scotland/QEUH-1E00C1A/2021, Scotland/QEUH-1E00C29/2021, Scotland/QEUH-1E00C38/2021, Scotland/QEUH-1E00C47/2021, Scotland/QEUH-1E00C56/2021, Scotland/QEUH-1E00C65/2021, Scotland/QEUH-1E00C74/2021, Scotland/QEUH-1E00C83/2021, Scotland/QEUH-1E00C92/2021, Scotland/QEUH-1E00CA1/2021, Scotland/QEUH-1E00CB0/2021, Scotland/QEUH-1E00CCF/2021, Scotland/QEUH-1E00CDE/2021, Scotland/QEUH-1E00CED/2021, Scotland/QEUH-1E00CFC/2021, Scotland/QEUH-1E00D08/2021, Scotland/QEUH-1E00D17/2021, Scotland/QEUH-1E00D26/2021, Scotland/QEUH-1E00D44/2021, Scotland/QEUH-1E00D53/2021, Scotland/QEUH-1E00D62/2021, Scotland/QEUH-1E00D71/2021, Scotland/QEUH-1E00D80/2021, Scotland/QEUH-1E00DAE/2021, Scotland/QEUH-1E00DBD/2021, Scotland/QEUH-1E00DCC/2021, Scotland/QEUH-1E00DDB/2021, Scotland/QEUH-1E00DEA/2021, Scotland/QEUH-1E00DF9/2021, Scotland/QEUH-1E00E05/2021, Scotland/QEUH-1E00E14/2021, Scotland/QEUH-1E00E23/2021, Scotland/QEUH-1E00E32/2021, Scotland/QEUH-1E00E41/2021, Scotland/QEUH-1E00E50/2021, Scotland/QEUH-1E00E6F/2021, Scotland/QEUH-1E00E7E/2021, Scotland/QEUH-1E00E8D/2021, Scotland/QEUH-1E00E9C/2021, Scotland/QEUH-1E00EAB/2021, Scotland/QEUH-1E00EBA/2021, Scotland/QEUH-1E00EC9/2021, Scotland/QEUH-1E00ED8/2021, Scotland/QEUH-1E00EE7/2021, Scotland/QEUH-1E00EF6/2021, Scotland/QEUH-1E00F02/2021, Scotland/QEUH-1E00F11/2021, Scotland/QEUH-1E00F20/2021, Scotland/QEUH-1E00F3F/2021, Scotland/QEUH-1E00F4E/2021, Scotland/QEUH-1E00F5D/2021, Scotland/QEUH-1E00F6C/2021, Scotland/QEUH-1E00F7B/2021, Scotland/QEUH-1E00F8A/2021, Scotland/QEUH-1E00F99/2021, Scotland/QEUH-1E00FA8/2021, Scotland/QEUH-1E00FB7/2021, Scotland/QEUH-1E00FC6/2021, Scotland/QEUH-1E00FD5/2021, Scotland/QEUH-1E00FE4/2021, Scotland/QEUH-1E00FF3/2021, Scotland/QEUH-1E0100E/2021, Scotland/QEUH-1E0101D/2021, Scotland/QEUH-1E0102C/2021, Scotland/QEUH-1E0103B/2021, Scotland/QEUH-1E0104A/2021, Scotland/QEUH-1E01059/2021, Scotland/QEUH-1E01068/2021, Scotland/QEUH-1E01077/2021, Scotland/QEUH-1E01086/2021, Scotland/QEUH-1E01095/2021, Scotland/QEUH-1E010A4/2021, Scotland/QEUH-1E010B3/2021, Scotland/QEUH-1E010C2/2021, Scotland/QEUH-1E010D1/2021, Scotland/QEUH-1E010E0/2021, Scotland/QEUH-1E010FF/2021, Scotland/QEUH-1E0110B/2021, Scotland/QEUH-1E0111A/2021, Scotland/QEUH-1E01CEC/2021, Scotland/QEUH-1E01CFB/2021, Scotland/QEUH-1E01D07/2021, Scotland/QEUH-1E01D25/2021, Scotland/QEUH-1E01D34/2021, Scotland/QEUH-1E01D43/2021, Scotland/QEUH-1E01D52/2021, Scotland/QEUH-1E01D61/2021, Scotland/QEUH-1E01D70/2021, Scotland/QEUH-1E01D8F/2021, Scotland/QEUH-1E01D9E/2021, Scotland/QEUH-1E01DAD/2021, Scotland/QEUH-1E01DBC/2021, Scotland/QEUH-1E01DCB/2021, Scotland/QEUH-1E01DDA/2021, Scotland/QEUH-1E01DE9/2021, Scotland/QEUH-1E01DF8/2021, Scotland/QEUH-1E01E04/2021, Scotland/QEUH-1E01E13/2021, Scotland/QEUH-1E01E22/2021, Scotland/QEUH-1E01E31/2021, Scotland/QEUH-1E01E40/2021, Scotland/QEUH-1E01E5F/2021, Scotland/QEUH-1E01E6E/2021, Scotland/QEUH-1E01E7D/2021, Scotland/QEUH-1E01E8C/2021, Scotland/QEUH-1E01E9B/2021, Scotland/QEUH-1E01EAA/2021, Scotland/QEUH-1E01EB9/2021, Scotland/QEUH-1E01EC8/2021, Scotland/QEUH-1E01ED7/2021, Scotland/QEUH-1E01EE6/2021, Scotland/QEUH-1E01EF5/2021, Scotland/QEUH-1E01F01/2021, Scotland/QEUH-1E01F2F/2021, Scotland/QEUH-1E01F3E/2021, Scotland/QEUH-1E01F4D/2021, Scotland/QEUH-1E01F5C/2021, Scotland/QEUH-1E01F6B/2021, Scotland/QEUH-1E01F7A/2021, Scotland/QEUH-1E01F89/2021, Scotland/QEUH-1E01F98/2021, Scotland/QEUH-1E01FA7/2021, Scotland/QEUH-1E01FB6/2021, Scotland/QEUH-1E01FC5/2021, Scotland/QEUH-1E01FD4/2021, Scotland/QEUH-1E01FE3/2021, Scotland/QEUH-1E01FF2/2021, Scotland/QEUH-1E0200D/2021, Scotland/QEUH-1E0201C/2021, Scotland/QEUH-1E0202B/2021, Scotland/QEUH-1E0203A/2021, Scotland/QEUH-1E02049/2021, Scotland/QEUH-1E02058/2021, Scotland/QEUH-1E02067/2021, Scotland/QEUH-1E02076/2021, Scotland/QEUH-1E02094/2021, Scotland/QEUH-1E020D0/2021, Scotland/QEUH-1E020EF/2021, Scotland/QEUH-1E020FE/2021, Scotland/QEUH-1E0210A/2021, Scotland/QEUH-1E02119/2021, Scotland/QEUH-1E02137/2021, Scotland/QEUH-1E02146/2021, Scotland/QEUH-1E02155/2021, Scotland/QEUH-1E02164/2021, Scotland/QEUH-1E02173/2021, Scotland/QEUH-1E02182/2021, Scotland/QEUH-1E021A0/2021, Scotland/QEUH-1E021BF/2021, Scotland/QEUH-1E021CE/2021, Scotland/QEUH-1E021DD/2021, Scotland/QEUH-1E021EC/2021, Scotland/QEUH-1E021FB/2021, Scotland/QEUH-1E02207/2021, Scotland/QEUH-1E02216/2021, Scotland/QEUH-1E02243/2021, Scotland/QEUH-1E02252/2021, Scotland/QEUH-1E02261/2021, Scotland/QEUH-1E02270/2021, Scotland/QEUH-1E0228F/2021, Scotland/QEUH-1E0229E/2021, Scotland/QEUH-1E022BC/2021, Scotland/QEUH-1E0346A/2021, Scotland/QEUH-1E03479/2021, Scotland/QEUH-1E034A6/2021, Scotland/QEUH-1E034B5/2021, Scotland/QEUH-1E034C4/2021, Scotland/QEUH-1E034D3/2021, Scotland/QEUH-1E034E2/2021, Scotland/QEUH-1E034F1/2021, Scotland/QEUH-1E0350D/2021, Scotland/QEUH-1E0351C/2021, Scotland/QEUH-1E0352B/2021, Scotland/QEUH-1E0353A/2021, Scotland/QEUH-1E03549/2021, Scotland/QEUH-1E03558/2021, Scotland/QEUH-1E03567/2021, Scotland/QEUH-1E03576/2021, Scotland/QEUH-1E03585/2021, Scotland/QEUH-1E03594/2021, Scotland/QEUH-1E035A3/2021, Scotland/QEUH-1E035B2/2021, Scotland/QEUH-1E035D0/2021, Scotland/QEUH-1E035EF/2021, Scotland/QEUH-1E0360A/2021, Scotland/QEUH-1E03619/2021, Scotland/QEUH-1E03637/2021, Scotland/QEUH-1E03655/2021, Scotland/QEUH-1E03664/2021, Scotland/QEUH-1E03673/2021, Scotland/QEUH-1E03682/2021, Scotland/QEUH-1E03691/2021, Scotland/QEUH-1E036BF/2021, Scotland/QEUH-1E036CE/2021, Scotland/QEUH-1E036DD/2021, Scotland/QEUH-1E036EC/2021, Scotland/QEUH-1E036FB/2021, Scotland/QEUH-1E03707/2021, Scotland/QEUH-1E03716/2021, Scotland/QEUH-1E03725/2021, Scotland/QEUH-1E03734/2021, Scotland/QEUH-1E03752/2021, Scotland/QEUH-1E03770/2021, Scotland/QEUH-1E0378F/2021, Scotland/QEUH-1E0379E/2021, Scotland/QEUH-1E037AD/2021, Scotland/QEUH-1E037E9/2021, Scotland/QEUH-1E037F8/2021, Scotland/QEUH-1E03804/2021, Scotland/QEUH-1E03813/2021, Scotland/QEUH-1E03822/2021, Scotland/QEUH-1E03831/2021, Scotland/QEUH-1E03840/2021, Scotland/QEUH-1E0385F/2021, Scotland/QEUH-1E0386E/2021, Scotland/QEUH-1E0387D/2021, Scotland/QEUH-1E0389B/2021, Scotland/QEUH-1E038AA/2021, Scotland/QEUH-1E038B9/2021, Scotland/QEUH-1E038C8/2021, Scotland/QEUH-1E038D7/2021, Scotland/QEUH-1E038E6/2021, Scotland/QEUH-1E038F5/2021, Scotland/QEUH-1E03901/2021, Scotland/QEUH-1E03910/2021, Scotland/QEUH-1E0392F/2021, Scotland/QEUH-1E0393E/2021, Scotland/QEUH-1E0394D/2021, Scotland/QEUH-1E0395C/2021, Scotland/QEUH-1E0396B/2021, Scotland/QEUH-1E0397A/2021, Scotland/QEUH-1E03989/2021, Scotland/QEUH-1E03998/2021, Scotland/QEUH-1E039A7/2021, Scotland/QEUH-1E039B6/2021, Scotland/QEUH-1E039C5/2021, Scotland/QEUH-1E039D4/2021, Scotland/QEUH-1E039E3/2021, Scotland/QEUH-1E039F2/2021, Scotland/QEUH-1E03A0E/2021, Scotland/QEUH-1E03A1D/2021, Scotland/QEUH-1E03A2C/2021, Scotland/QEUH-1E03A3B/2021, Scotland/QEUH-1E04029/2021, Scotland/QEUH-1E04038/2021, Scotland/QEUH-1E04056/2021, Scotland/QEUH-1E04065/2021, Scotland/QEUH-1E04074/2021, Scotland/QEUH-1E04083/2021, Scotland/QEUH-1E04092/2021, Scotland/QEUH-1E040A1/2021, Scotland/QEUH-1E040B0/2021, Scotland/QEUH-1E040DE/2021, Scotland/QEUH-1E040ED/2021, Scotland/QEUH-1E040FC/2021, Scotland/QEUH-1E04108/2021, Scotland/QEUH-1E04117/2021, Scotland/QEUH-1E04126/2021, Scotland/QEUH-1E04135/2021, Scotland/QEUH-1E04144/2021, Scotland/QEUH-1E04153/2021, Scotland/QEUH-1E04162/2021, Scotland/QEUH-1E04171/2021, Scotland/QEUH-1E04180/2021, Scotland/QEUH-1E0419F/2021, Scotland/QEUH-1E041AE/2021, Scotland/QEUH-1E041BD/2021, Scotland/QEUH-1E041CC/2021, Scotland/QEUH-1E041DB/2021, Scotland/QEUH-1E041EA/2021, Scotland/QEUH-1E041F9/2021, Scotland/QEUH-1E04205/2021, Scotland/QEUH-1E04223/2021, Scotland/QEUH-1E04232/2021, Scotland/QEUH-1E04241/2021, Scotland/QEUH-1E0426F/2021, Scotland/QEUH-1E0427E/2021, Scotland/QEUH-1E0428D/2021, Scotland/QEUH-1E0429C/2021, Scotland/QEUH-1E042AB/2021, Scotland/QEUH-1E042BA/2021, Scotland/QEUH-1E042C9/2021, Scotland/QEUH-1E042D8/2021, Scotland/QEUH-1E042E7/2021, Scotland/QEUH-1E042F6/2021, Scotland/QEUH-1E04302/2021, Scotland/QEUH-1E04311/2021, Scotland/QEUH-1E04320/2021, Scotland/QEUH-1E0433F/2021, Scotland/QEUH-1E0434E/2021, Scotland/QEUH-1E0435D/2021, Scotland/QEUH-1E0436C/2021, Scotland/QEUH-1E0437B/2021, Scotland/QEUH-1E0438A/2021, Scotland/QEUH-1E04399/2021, Scotland/QEUH-1E043A8/2021, Scotland/QEUH-1E043B7/2021, Scotland/QEUH-1E043C6/2021, Scotland/QEUH-1E043D5/2021, Scotland/QEUH-1E043F3/2021, Scotland/QEUH-1E0440F/2021, Scotland/QEUH-1E0441E/2021, Scotland/QEUH-1E0442D/2021, Scotland/QEUH-1E0443C/2021, Scotland/QEUH-1E0444B/2021, Scotland/QEUH-1E0445A/2021, Scotland/QEUH-1E04469/2021, Scotland/QEUH-1E04478/2021, Scotland/QEUH-1E04487/2021, Scotland/QEUH-1E04496/2021, Scotland/QEUH-1E044A5/2021, Scotland/QEUH-1E044B4/2021, Scotland/QEUH-1E044C3/2021, Scotland/QEUH-1E044D2/2021, Scotland/QEUH-1E044E1/2021, Scotland/QEUH-1E044F0/2021, Scotland/QEUH-1E0451B/2021, Scotland/QEUH-1E0452A/2021, Scotland/QEUH-1E04539/2021, Scotland/QEUH-1E04548/2021, Scotland/QEUH-1E04557/2021, Scotland/QEUH-1E04566/2021, Scotland/QEUH-1E04575/2021, Scotland/QEUH-1E04584/2021, Scotland/QEUH-1E04593/2021, Scotland/QEUH-1E045A2/2021, Scotland/QEUH-1E045B1/2021, Scotland/QEUH-1E045C0/2021, Scotland/QEUH-1E045DF/2021, Scotland/QEUH-1E045FD/2021, Scotland/QEUH-1E051CB/2021, Scotland/QEUH-1E051DA/2021, Scotland/QEUH-1E051E9/2021, Scotland/QEUH-1E05204/2021, Scotland/QEUH-1E05213/2021, Scotland/QEUH-1E05222/2021, Scotland/QEUH-1E05231/2021, Scotland/QEUH-1E05240/2021, Scotland/QEUH-1E0525F/2021, Scotland/QEUH-1E0526E/2021, Scotland/QEUH-1E0527D/2021, Scotland/QEUH-1E0528C/2021, Scotland/QEUH-1E0529B/2021, Scotland/QEUH-1E052AA/2021, Scotland/QEUH-1E052B9/2021, Scotland/QEUH-1E052C8/2021, Scotland/QEUH-1E052D7/2021, Scotland/QEUH-1E052E6/2021, Scotland/QEUH-1E052F5/2021, Scotland/QEUH-1E05301/2021, Scotland/QEUH-1E05310/2021, Scotland/QEUH-1E0532F/2021, Scotland/QEUH-1E0533E/2021, Scotland/QEUH-1E0534D/2021, Scotland/QEUH-1E0535C/2021, Scotland/QEUH-1E0536B/2021, Scotland/QEUH-1E0537A/2021, Scotland/QEUH-1E05389/2021, Scotland/QEUH-1E05398/2021, Scotland/QEUH-1E053A7/2021, Scotland/QEUH-1E053B6/2021, Scotland/QEUH-1E053C5/2021, Scotland/QEUH-1E053D4/2021, Scotland/QEUH-1E053E3/2021, Scotland/QEUH-1E053F2/2021, Scotland/QEUH-1E0540E/2021, Scotland/QEUH-1E0541D/2021, Scotland/QEUH-1E0542C/2021, Scotland/QEUH-1E0543B/2021, Scotland/QEUH-1E0544A/2021, Scotland/QEUH-1E05459/2021, Scotland/QEUH-1E05468/2021, Scotland/QEUH-1E05477/2021, Scotland/QEUH-1E05486/2021, Scotland/QEUH-1E05495/2021, Scotland/QEUH-1E054A4/2021, Scotland/QEUH-1E054B3/2021, Scotland/QEUH-1E054C2/2021, Scotland/QEUH-1E054E0/2021, Scotland/QEUH-1E054FF/2021, Scotland/QEUH-1E0550B/2021, Scotland/QEUH-1E05529/2021, Scotland/QEUH-1E05538/2021, Scotland/QEUH-1E05547/2021, Scotland/QEUH-1E05556/2021, Scotland/QEUH-1E05565/2021, Scotland/QEUH-1E05574/2021, Scotland/QEUH-1E05583/2021, Scotland/QEUH-1E05592/2021, Scotland/QEUH-1E055A1/2021, Scotland/QEUH-1E055B0/2021, Scotland/QEUH-1E055CF/2021, Scotland/QEUH-1E055DE/2021, Scotland/QEUH-1E055ED/2021, Scotland/QEUH-1E055FC/2021, Scotland/QEUH-1E05608/2021, Scotland/QEUH-1E05617/2021, Scotland/QEUH-1E05626/2021, Scotland/QEUH-1E05635/2021, Scotland/QEUH-1E05644/2021, Scotland/QEUH-1E05653/2021, Scotland/QEUH-1E05662/2021, Scotland/QEUH-1E05671/2021, Scotland/QEUH-1E05680/2021, Scotland/QEUH-1E0569F/2021, Scotland/QEUH-1E056AE/2021, Scotland/QEUH-1E056BD/2021, Scotland/QEUH-1E056CC/2021, Scotland/QEUH-1E056DB/2021, Scotland/QEUH-1E056EA/2021, Scotland/QEUH-1E056F9/2021, Scotland/QEUH-1E05705/2021, Scotland/QEUH-1E05714/2021, Scotland/QEUH-1E05723/2021, Scotland/QEUH-1E05732/2021, Scotland/QEUH-1E05741/2021, Scotland/QEUH-1E05750/2021, Scotland/QEUH-1E0576F/2021, Scotland/QEUH-1E0577E/2021, Scotland/QEUH-1E0578D/2021, Scotland/QEUH-1E0579C/2021, Scotland/QEUH-1E05D8B/2021, Scotland/QEUH-1E05DA9/2021, Scotland/QEUH-1E05DB8/2021, Scotland/QEUH-1E05DC7/2021, Scotland/QEUH-1E05DD6/2021, Scotland/QEUH-1E05DE5/2021, Scotland/QEUH-1E05DF4/2021, Scotland/QEUH-1E05E00/2021, Scotland/QEUH-1E05E1F/2021, Scotland/QEUH-1E05E2E/2021, Scotland/QEUH-1E05E3D/2021, Scotland/QEUH-1E05E4C/2021, Scotland/QEUH-1E05E5B/2021, Scotland/QEUH-1E05E6A/2021, Scotland/QEUH-1E05E79/2021, Scotland/QEUH-1E05E88/2021, Scotland/QEUH-1E05E97/2021, Scotland/QEUH-1E05EA6/2021, Scotland/QEUH-1E05EB5/2021, Scotland/QEUH-1E05EC4/2021, Scotland/QEUH-1E05ED3/2021, Scotland/QEUH-1E05EE2/2021, Scotland/QEUH-1E05EF1/2021, Scotland/QEUH-1E05F0D/2021, Scotland/QEUH-1E05F1C/2021, Scotland/QEUH-1E05F3A/2021, Scotland/QEUH-1E05F49/2021, Scotland/QEUH-1E05F58/2021, Scotland/QEUH-1E05F67/2021, Scotland/QEUH-1E05F76/2021, Scotland/QEUH-1E05F85/2021, Scotland/QEUH-1E05FA3/2021, Scotland/QEUH-1E05FB2/2021, Scotland/QEUH-1E05FC1/2021, Scotland/QEUH-1E05FD0/2021, Scotland/QEUH-1E05FEF/2021, Scotland/QEUH-1E05FFE/2021, Scotland/QEUH-1E06009/2021, Scotland/QEUH-1E06018/2021, Scotland/QEUH-1E06027/2021, Scotland/QEUH-1E06036/2021, Scotland/QEUH-1E06045/2021, Scotland/QEUH-1E06054/2021, Scotland/QEUH-1E06063/2021, Scotland/QEUH-1E06072/2021, Scotland/QEUH-1E06081/2021, Scotland/QEUH-1E06090/2021, Scotland/QEUH-1E060AF/2021, Scotland/QEUH-1E060BE/2021, Scotland/QEUH-1E060CD/2021, Scotland/QEUH-1E060EB/2021, Scotland/QEUH-1E060FA/2021, Scotland/QEUH-1E06106/2021, Scotland/QEUH-1E06115/2021, Scotland/QEUH-1E06124/2021, Scotland/QEUH-1E06133/2021, Scotland/QEUH-1E06142/2021, Scotland/QEUH-1E06151/2021, Scotland/QEUH-1E0617F/2021, Scotland/QEUH-1E061BB/2021, Scotland/QEUH-1E061CA/2021, Scotland/QEUH-1E061D9/2021, Scotland/QEUH-1E061E8/2021, Scotland/QEUH-1E061F7/2021, Scotland/QEUH-1E06203/2021, Scotland/QEUH-1E06212/2021, Scotland/QEUH-1E06221/2021, Scotland/QEUH-1E06230/2021, Scotland/QEUH-1E0624F/2021, Scotland/QEUH-1E0626D/2021, Scotland/QEUH-1E0627C/2021, Scotland/QEUH-1E0628B/2021, Scotland/QEUH-1E0629A/2021, Scotland/QEUH-1E062A9/2021, Scotland/QEUH-1E062B8/2021, Scotland/QEUH-1E062C7/2021, Scotland/QEUH-1E062D6/2021, Scotland/QEUH-1E062E5/2021, Scotland/QEUH-1E062F4/2021, Scotland/QEUH-1E0631F/2021, Scotland/QEUH-1E0632E/2021, Scotland/QEUH-1E0633D/2021, Scotland/QEUH-1E0634C/2021, Scotland/QEUH-1E0635B/2021, Scotland/QEUH-1E06959/2021, Scotland/QEUH-1E06968/2021, Scotland/QEUH-1E06977/2021, Scotland/QEUH-1E06986/2021, Scotland/QEUH-1E06995/2021, Scotland/QEUH-1E069A4/2021, Scotland/QEUH-1E069B3/2021, Scotland/QEUH-1E069C2/2021, Scotland/QEUH-1E069D1/2021, Scotland/QEUH-1E069E0/2021, Scotland/QEUH-1E069FF/2021, Scotland/QEUH-1E06A0B/2021, Scotland/QEUH-1E06A1A/2021, Scotland/QEUH-1E06A29/2021, Scotland/QEUH-1E06A38/2021, Scotland/QEUH-1E06A47/2021, Scotland/QEUH-1E06A56/2021, Scotland/QEUH-1E06A65/2021, Scotland/QEUH-1E06A74/2021, Scotland/QEUH-1E06A83/2021, Scotland/QEUH-1E06A92/2021, Scotland/QEUH-1E06AA1/2021, Scotland/QEUH-1E06AB0/2021, Scotland/QEUH-1E06ACF/2021, Scotland/QEUH-1E06ADE/2021, Scotland/QEUH-1E06AED/2021, Scotland/QEUH-1E06AFC/2021, Scotland/QEUH-1E06B08/2021, Scotland/QEUH-1E06B17/2021, Scotland/QEUH-1E06B26/2021, Scotland/QEUH-1E06B44/2021, Scotland/QEUH-1E06B53/2021, Scotland/QEUH-1E06B62/2021, Scotland/QEUH-1E06B71/2021, Scotland/QEUH-1E06B80/2021, Scotland/QEUH-1E06B9F/2021, Scotland/QEUH-1E06BAE/2021, Scotland/QEUH-1E06BBD/2021, Scotland/QEUH-1E06BCC/2021, Scotland/QEUH-1E06BDB/2021, Scotland/QEUH-1E06BEA/2021, Scotland/QEUH-1E06BF9/2021, Scotland/QEUH-1E06C05/2021, Scotland/QEUH-1E06C23/2021, Scotland/QEUH-1E06C32/2021, Scotland/QEUH-1E06C41/2021, Scotland/QEUH-1E06C50/2021, Scotland/QEUH-1E06C6F/2021, Scotland/QEUH-1E06C7E/2021, Scotland/QEUH-1E06C8D/2021, Scotland/QEUH-1E06C9C/2021, Scotland/QEUH-1E06CAB/2021, Scotland/QEUH-1E06CBA/2021, Scotland/QEUH-1E06CC9/2021, Scotland/QEUH-1E06CD8/2021, Scotland/QEUH-1E06CE7/2021, Scotland/QEUH-1E06CF6/2021, Scotland/QEUH-1E06D11/2021, Scotland/QEUH-1E06D20/2021, Scotland/QEUH-1E06D3F/2021, Scotland/QEUH-1E06D4E/2021, Scotland/QEUH-1E06D5D/2021, Scotland/QEUH-1E06D6C/2021, Scotland/QEUH-1E06D7B/2021, Scotland/QEUH-1E06D8A/2021, Scotland/QEUH-1E06D99/2021, Scotland/QEUH-1E06DA8/2021, Scotland/QEUH-1E06DB7/2021, Scotland/QEUH-1E06DC6/2021, Scotland/QEUH-1E06DD5/2021, Scotland/QEUH-1E06DE4/2021, Scotland/QEUH-1E06DF3/2021, Scotland/QEUH-1E06E0F/2021, Scotland/QEUH-1E06E1E/2021, Scotland/QEUH-1E06E2D/2021, Scotland/QEUH-1E06E3C/2021, Scotland/QEUH-1E06E4B/2021, Scotland/QEUH-1E06E5A/2021, Scotland/QEUH-1E06E69/2021, Scotland/QEUH-1E06E78/2021, Scotland/QEUH-1E06E96/2021, Scotland/QEUH-1E06EA5/2021, Scotland/QEUH-1E06EB4/2021, Scotland/QEUH-1E06EC3/2021, Scotland/QEUH-1E06ED2/2021, Scotland/QEUH-1E06EE1/2021, Scotland/QEUH-1E06EF0/2021, Scotland/QEUH-1E06F0C/2021, Scotland/QEUH-1E06F1B/2021, Scotland/QEUH-1E06F2A/2021, Scotland/QEUH-1E06F39/2021, Scotland/QEUH-1E06F48/2021, Scotland/QEUH-1E06F66/2021, Scotland/QEUH-1E06F75/2021, Scotland/QEUH-1E06F84/2021, Scotland/QEUH-1E06FA2/2021, Scotland/QEUH-1E06FB1/2021, Scotland/QEUH-1E06FC0/2021, Scotland/QEUH-1E06FDF/2021, Scotland/QEUH-1E06FEE/2021, Scotland/QEUH-1E06FFD/2021, Scotland/QEUH-1E07008/2021, Scotland/QEUH-1E07017/2021, Scotland/QEUH-1E07026/2021, Scotland/QEUH-1E07035/2021, Scotland/QEUH-1E07053/2021, Scotland/QEUH-1E07062/2021, Scotland/QEUH-1E07071/2021, Scotland/QEUH-1E07080/2021, Scotland/QEUH-1E0709F/2021, Scotland/QEUH-1E070AE/2021, Scotland/QEUH-1E070DB/2021, Scotland/QEUH-1E070EA/2021, Scotland/QEUH-1E070F9/2021, Scotland/QEUH-1E07105/2021, Scotland/QEUH-1E07114/2021, Scotland/QEUH-1E07123/2021, Scotland/QEUH-1E07132/2021, Scotland/QEUH-1E0716F/2021, Scotland/QEUH-1E0717E/2021, Scotland/QEUH-1E0718D/2021, Scotland/QEUH-1E071AB/2021, Scotland/QEUH-1E071BA/2021, Scotland/QEUH-1E071C9/2021, Scotland/QEUH-1E071E7/2021, Scotland/QEUH-1E071F6/2021, Scotland/QEUH-1E07202/2021, Scotland/QEUH-1E07211/2021, Scotland/QEUH-1E07220/2021, Scotland/QEUH-1E0723F/2021, Scotland/QEUH-1E0724E/2021, Scotland/QEUH-1E0725D/2021, Scotland/QEUH-1E0726C/2021, Scotland/QEUH-1E0727B/2021, Scotland/QEUH-1E0728A/2021, Scotland/QEUH-1E07299/2021, Scotland/QEUH-1E072A8/2021, Scotland/QEUH-1E072B7/2021, Scotland/QEUH-1E072C6/2021, Scotland/QEUH-1E072D5/2021, Scotland/QEUH-1E072E4/2021, Scotland/QEUH-1E072F3/2021, Scotland/QEUH-1E0731E/2021, Scotland/QEUH-1E0732D/2021, Scotland/QEUH-1E0733C/2021, Scotland/QEUH-1E0734B/2021, Scotland/QEUH-1E07369/2021, Scotland/QEUH-1E07378/2021, Scotland/QEUH-1E07387/2021, Scotland/QEUH-1E07396/2021, Scotland/QEUH-1E073C3/2021, Scotland/QEUH-1E073D2/2021, Scotland/QEUH-1E073E1/2021, Scotland/QEUH-1E073F0/2021, Scotland/QEUH-1E0740C/2021, Scotland/QEUH-1E0741B/2021, Scotland/QEUH-1E0742A/2021, Scotland/QEUH-1E07439/2021, Scotland/QEUH-1E07448/2021, Scotland/QEUH-1E07457/2021, Scotland/QEUH-1E07466/2021, Scotland/QEUH-1E07475/2021, Scotland/QEUH-1E07484/2021, Scotland/QEUH-1E074B1/2021, Scotland/QEUH-1E074C0/2021, Scotland/QEUH-1E074DF/2021, Scotland/QEUH-1E074EE/2021, Scotland/QEUH-1E11988/2021, Scotland/QEUH-1E11997/2021, Scotland/QEUH-1E119B5/2021, Scotland/QEUH-1E119C4/2021, Scotland/QEUH-1E119D3/2021, Scotland/QEUH-1E119E2/2021, Scotland/QEUH-1E119F1/2021, Scotland/QEUH-1E11A1C/2021, Scotland/QEUH-1E11A2B/2021, Scotland/QEUH-1E11A3A/2021, Scotland/QEUH-1E11A58/2021, Scotland/QEUH-1E11A67/2021, Scotland/QEUH-1E11A76/2021, Scotland/QEUH-1E11A85/2021, Scotland/QEUH-1E11AA3/2021, Scotland/QEUH-1E11AB2/2021, Scotland/QEUH-1E11AC1/2021, Scotland/QEUH-1E11AD0/2021, Scotland/QEUH-1E11AEF/2021, Scotland/QEUH-1E11AFE/2021, Scotland/QEUH-1E11B0A/2021, Scotland/QEUH-1E11B19/2021, Scotland/QEUH-1E11B28/2021, Scotland/QEUH-1E11B37/2021, Scotland/QEUH-1E11B46/2021, Scotland/QEUH-1E11B55/2021, Scotland/QEUH-1E11B64/2021, Scotland/QEUH-1E11B73/2021, Scotland/QEUH-1E11B82/2021, Scotland/QEUH-1E11B91/2021, Scotland/QEUH-1E11BA0/2021, Scotland/QEUH-1E11BCE/2021, Scotland/QEUH-1E11BDD/2021, Scotland/QEUH-1E11BEC/2021, Scotland/QEUH-1E11BFB/2021, Scotland/QEUH-1E11C07/2021, Scotland/QEUH-1E11C16/2021, Scotland/QEUH-1E11C25/2021, Scotland/QEUH-1E11C34/2021, Scotland/QEUH-1E11C43/2021, Scotland/QEUH-1E11C52/2021, Scotland/QEUH-1E11C61/2021, Scotland/QEUH-1E11C70/2021, Scotland/QEUH-1E11C8F/2021, Scotland/QEUH-1E11C9E/2021, Scotland/QEUH-1E11CAD/2021, Scotland/QEUH-1E11CBC/2021, Scotland/QEUH-1E11CCB/2021, Scotland/QEUH-1E11CDA/2021, Scotland/QEUH-1E11CE9/2021, Scotland/QEUH-1E11CF8/2021, Scotland/QEUH-1E11D04/2021, Scotland/QEUH-1E11D13/2021, Scotland/QEUH-1E11D22/2021, Scotland/QEUH-1E11D31/2021, Scotland/QEUH-1E11D40/2021, Scotland/QEUH-1E11D5F/2021, Scotland/QEUH-1E11D6E/2021, Scotland/QEUH-1E11D7D/2021, Scotland/QEUH-1E11D8C/2021, Scotland/QEUH-1E11DAA/2021, Scotland/QEUH-1E11DB9/2021, Scotland/QEUH-1E11DD7/2021, Scotland/QEUH-1E11DE6/2021, Scotland/QEUH-1E11DF5/2021, Scotland/QEUH-1E11E01/2021, Scotland/QEUH-1E11E10/2021, Scotland/QEUH-1E11E2F/2021, Scotland/QEUH-1E11E3E/2021, Scotland/QEUH-1E11E4D/2021, Scotland/QEUH-1E11E5C/2021, Scotland/QEUH-1E11E6B/2021, Scotland/QEUH-1E11E7A/2021, Scotland/QEUH-1E11E89/2021, Scotland/QEUH-1E11E98/2021, Scotland/QEUH-1E11EA7/2021, Scotland/QEUH-1E11EB6/2021, Scotland/QEUH-1E11EC5/2021, Scotland/QEUH-1E11ED4/2021, Scotland/QEUH-1E11EE3/2021, Scotland/QEUH-1E11EF2/2021, Scotland/QEUH-1E11F0E/2021, Scotland/QEUH-1E11F1D/2021, Scotland/QEUH-1E11F2C/2021, Scotland/QEUH-1E11F3B/2021, Scotland/QEUH-1E11F4A/2021, Scotland/QEUH-1E11F59/2021, Scotland/QEUH-1E12547/2021, Scotland/QEUH-1E12556/2021, Scotland/QEUH-1E12565/2021, Scotland/QEUH-1E12574/2021, Scotland/QEUH-1E12583/2021, Scotland/QEUH-1E12592/2021, Scotland/QEUH-1E125A1/2021, Scotland/QEUH-1E125B0/2021, Scotland/QEUH-1E125CF/2021, Scotland/QEUH-1E125DE/2021, Scotland/QEUH-1E125ED/2021, Scotland/QEUH-1E125FC/2021, Scotland/QEUH-1E12617/2021, Scotland/QEUH-1E12626/2021, Scotland/QEUH-1E12635/2021, Scotland/QEUH-1E12644/2021, Scotland/QEUH-1E12653/2021, Scotland/QEUH-1E12662/2021, Scotland/QEUH-1E12671/2021, Scotland/QEUH-1E12680/2021, Scotland/QEUH-1E1269F/2021, Scotland/QEUH-1E126AE/2021, Scotland/QEUH-1E126BD/2021, Scotland/QEUH-1E126CC/2021, Scotland/QEUH-1E126DB/2021, Scotland/QEUH-1E126EA/2021, Scotland/QEUH-1E126F9/2021, Scotland/QEUH-1E12705/2021, Scotland/QEUH-1E12714/2021, Scotland/QEUH-1E12723/2021, Scotland/QEUH-1E12732/2021, Scotland/QEUH-1E12750/2021, Scotland/QEUH-1E1276F/2021, Scotland/QEUH-1E1277E/2021, Scotland/QEUH-1E1278D/2021, Scotland/QEUH-1E1279C/2021, Scotland/QEUH-1E127AB/2021, Scotland/QEUH-1E127BA/2021, Scotland/QEUH-1E127C9/2021, Scotland/QEUH-1E127D8/2021, Scotland/QEUH-1E127E7/2021, Scotland/QEUH-1E127F6/2021, Scotland/QEUH-1E12802/2021, Scotland/QEUH-1E12811/2021, Scotland/QEUH-1E12820/2021, Scotland/QEUH-1E1283F/2021, Scotland/QEUH-1E1284E/2021, Scotland/QEUH-1E1285D/2021, Scotland/QEUH-1E1286C/2021, Scotland/QEUH-1E1287B/2021, Scotland/QEUH-1E1288A/2021, Scotland/QEUH-1E12899/2021, Scotland/QEUH-1E128A8/2021, Scotland/QEUH-1E128B7/2021, Scotland/QEUH-1E128D5/2021, Scotland/QEUH-1E128E4/2021, Scotland/QEUH-1E128F3/2021, Scotland/QEUH-1E1290F/2021, Scotland/QEUH-1E1292D/2021, Scotland/QEUH-1E1294B/2021, Scotland/QEUH-1E1295A/2021, Scotland/QEUH-1E12996/2021, Scotland/QEUH-1E129A5/2021, Scotland/QEUH-1E129B4/2021, Scotland/QEUH-1E129C3/2021, Scotland/QEUH-1E129D2/2021, Scotland/QEUH-1E129E1/2021, Scotland/QEUH-1E129F0/2021, Scotland/QEUH-1E12A0C/2021, Scotland/QEUH-1E12A1B/2021, Scotland/QEUH-1E12A2A/2021, Scotland/QEUH-1E12A39/2021, Scotland/QEUH-1E12A66/2021, Scotland/QEUH-1E12A75/2021, Scotland/QEUH-1E12A84/2021, Scotland/QEUH-1E12AA2/2021, Scotland/QEUH-1E12AB1/2021, Scotland/QEUH-1E12ADF/2021, Scotland/QEUH-1E12AEE/2021, Scotland/QEUH-1E12B09/2021, Scotland/QEUH-1E13CC9/2021, Scotland/QEUH-1E13CD8/2021, Scotland/QEUH-1E13CE7/2021, Scotland/QEUH-1E13CF6/2021, Scotland/QEUH-1E13D11/2021, Scotland/QEUH-1E13D20/2021, Scotland/QEUH-1E13D3F/2021, Scotland/QEUH-1E13D4E/2021, Scotland/QEUH-1E13D5D/2021, Scotland/QEUH-1E13D6C/2021, Scotland/QEUH-1E13D7B/2021, Scotland/QEUH-1E13D99/2021, Scotland/QEUH-1E13DA8/2021, Scotland/QEUH-1E13DB7/2021, Scotland/QEUH-1E13DC6/2021, Scotland/QEUH-1E13DD5/2021, Scotland/QEUH-1E13DE4/2021, Scotland/QEUH-1E13DF3/2021, Scotland/QEUH-1E13E1E/2021, Scotland/QEUH-1E13E2D/2021, Scotland/QEUH-1E13E3C/2021, Scotland/QEUH-1E13E4B/2021, Scotland/QEUH-1E13E5A/2021, Scotland/QEUH-1E13E69/2021, Scotland/QEUH-1E13E78/2021, Scotland/QEUH-1E13E87/2021, Scotland/QEUH-1E13E96/2021, Scotland/QEUH-1E13EA5/2021, Scotland/QEUH-1E13EB4/2021, Scotland/QEUH-1E13EC3/2021, Scotland/QEUH-1E13EE1/2021, Scotland/QEUH-1E13EF0/2021, Scotland/QEUH-1E13F0C/2021, Scotland/QEUH-1E13F1B/2021, Scotland/QEUH-1E13F2A/2021, Scotland/QEUH-1E13F39/2021, Scotland/QEUH-1E13F48/2021, Scotland/QEUH-1E13F57/2021, Scotland/QEUH-1E13F66/2021, Scotland/QEUH-1E13F75/2021, Scotland/QEUH-1E13F84/2021, Scotland/QEUH-1E13F93/2021, Scotland/QEUH-1E13FA2/2021, Scotland/QEUH-1E13FB1/2021, Scotland/QEUH-1E13FC0/2021, Scotland/QEUH-1E13FDF/2021, Scotland/QEUH-1E13FEE/2021, Scotland/QEUH-1E13FFD/2021, Scotland/QEUH-1E14008/2021, Scotland/QEUH-1E14017/2021, Scotland/QEUH-1E14026/2021, Scotland/QEUH-1E14035/2021, Scotland/QEUH-1E14044/2021, Scotland/QEUH-1E14053/2021, Scotland/QEUH-1E14062/2021, Scotland/QEUH-1E14071/2021, Scotland/QEUH-1E14080/2021, Scotland/QEUH-1E1409F/2021, Scotland/QEUH-1E140AE/2021, Scotland/QEUH-1E140BD/2021, Scotland/QEUH-1E140CC/2021, Scotland/QEUH-1E140DB/2021, Scotland/QEUH-1E140EA/2021, Scotland/QEUH-1E14105/2021, Scotland/QEUH-1E14123/2021, Scotland/QEUH-1E14132/2021, Scotland/QEUH-1E14141/2021, Scotland/QEUH-1E14150/2021, Scotland/QEUH-1E1416F/2021, Scotland/QEUH-1E1417E/2021, Scotland/QEUH-1E1418D/2021, Scotland/QEUH-1E1419C/2021, Scotland/QEUH-1E141AB/2021, Scotland/QEUH-1E141BA/2021, Scotland/QEUH-1E141C9/2021, Scotland/QEUH-1E141D8/2021, Scotland/QEUH-1E141E7/2021, Scotland/QEUH-1E141F6/2021, Scotland/QEUH-1E14202/2021, Scotland/QEUH-1E14211/2021, Scotland/QEUH-1E14220/2021, Scotland/QEUH-1E1423F/2021, Scotland/QEUH-1E1424E/2021, Scotland/QEUH-1E1425D/2021, Scotland/QEUH-1E1426C/2021, Scotland/QEUH-1E1427B/2021, Scotland/QEUH-1E1428A/2021, Scotland/QEUH-1E14299/2021, Scotland/QEUH-1E15A27/2021, Scotland/QEUH-1E15A36/2021, Scotland/QEUH-1E15A45/2021, Scotland/QEUH-1E15A54/2021, Scotland/QEUH-1E15A63/2021, Scotland/QEUH-1E15A72/2021, Scotland/QEUH-1E15A81/2021, Scotland/QEUH-1E15A90/2021, Scotland/QEUH-1E15AAF/2021, Scotland/QEUH-1E15ABE/2021, Scotland/QEUH-1E15ADC/2021, Scotland/QEUH-1E15AEB/2021, Scotland/QEUH-1E15AFA/2021, Scotland/QEUH-1E15B06/2021, Scotland/QEUH-1E15B15/2021, Scotland/QEUH-1E15B33/2021, Scotland/QEUH-1E15B42/2021, Scotland/QEUH-1E15B51/2021, Scotland/QEUH-1E15B60/2021, Scotland/QEUH-1E15B7F/2021, Scotland/QEUH-1E15B8E/2021, Scotland/QEUH-1E15B9D/2021, Scotland/QEUH-1E15BAC/2021, Scotland/QEUH-1E15BBB/2021, Scotland/QEUH-1E15BCA/2021, Scotland/QEUH-1E15BD9/2021, Scotland/QEUH-1E15BE8/2021, Scotland/QEUH-1E15BF7/2021, Scotland/QEUH-1E15C03/2021, Scotland/QEUH-1E15C12/2021, Scotland/QEUH-1E15C21/2021, Scotland/QEUH-1E15C30/2021, Scotland/QEUH-1E15C4F/2021, Scotland/QEUH-1E15C5E/2021, Scotland/QEUH-1E15C6D/2021, Scotland/QEUH-1E15C7C/2021, Scotland/QEUH-1E15C8B/2021, Scotland/QEUH-1E15C9A/2021, Scotland/QEUH-1E15CA9/2021, Scotland/QEUH-1E15CB8/2021, Scotland/QEUH-1E15CC7/2021, Scotland/QEUH-1E15CD6/2021, Scotland/QEUH-1E15CE5/2021, Scotland/QEUH-1E15CF4/2021, Scotland/QEUH-1E15D00/2021, Scotland/QEUH-1E15D1F/2021, Scotland/QEUH-1E15D2E/2021, Scotland/QEUH-1E15D3D/2021, Scotland/QEUH-1E15D4C/2021, Scotland/QEUH-1E15D5B/2021, Scotland/QEUH-1E15D6A/2021, Scotland/QEUH-1E15D88/2021, Scotland/QEUH-1E15D97/2021, Scotland/QEUH-1E15DA6/2021, Scotland/QEUH-1E15DB5/2021, Scotland/QEUH-1E15DC4/2021, Scotland/QEUH-1E15DD3/2021, Scotland/QEUH-1E15DE2/2021, Scotland/QEUH-1E15DF1/2021, Scotland/QEUH-1E15E0D/2021, Scotland/QEUH-1E15E1C/2021, Scotland/QEUH-1E15E49/2021, Scotland/QEUH-1E15E58/2021, Scotland/QEUH-1E15E67/2021, Scotland/QEUH-1E15E76/2021, Scotland/QEUH-1E15E85/2021, Scotland/QEUH-1E15E94/2021, Scotland/QEUH-1E15EA3/2021, Scotland/QEUH-1E15EB2/2021, Scotland/QEUH-1E15EC1/2021, Scotland/QEUH-1E15ED0/2021, Scotland/QEUH-1E15EFE/2021, Scotland/QEUH-1E15F0A/2021, Scotland/QEUH-1E15F28/2021, Scotland/QEUH-1E15F37/2021, Scotland/QEUH-1E15F46/2021, Scotland/QEUH-1E15F55/2021, Scotland/QEUH-1E15F64/2021, Scotland/QEUH-1E15F73/2021, Scotland/QEUH-1E15F82/2021, Scotland/QEUH-1E15F91/2021, Scotland/QEUH-1E15FA0/2021, Scotland/QEUH-1E15FBF/2021, Scotland/QEUH-1E15FCE/2021, Scotland/QEUH-1E15FEC/2021, Scotland/QEUH-1E15FFB/2021, Scotland/QEUH-1E1BE07/2021, Scotland/QEUH-1E1BE16/2021, Scotland/QEUH-1E1BE25/2021, Scotland/QEUH-1E1BE34/2021, Scotland/QEUH-1E1BE43/2021, Scotland/QEUH-1E1BE61/2021, Scotland/QEUH-1E1BE70/2021, Scotland/QEUH-1E1BE8F/2021, Scotland/QEUH-1E1BE9E/2021, Scotland/QEUH-1E1BEAD/2021, Scotland/QEUH-1E1BEBC/2021, Scotland/QEUH-1E1BECB/2021, Scotland/QEUH-1E1BEDA/2021, Scotland/QEUH-1E1BEE9/2021, Scotland/QEUH-1E1BEF8/2021, Scotland/QEUH-1E1BF13/2021, Scotland/QEUH-1E1BF22/2021, Scotland/QEUH-1E1BF31/2021, Scotland/QEUH-1E1BF40/2021, Scotland/QEUH-1E1BF5F/2021, Scotland/QEUH-1E1BF6E/2021, Scotland/QEUH-1E1BF7D/2021, Scotland/QEUH-1E1BF8C/2021, Scotland/QEUH-1E1BF9B/2021, Scotland/QEUH-1E1BFAA/2021, Scotland/QEUH-1E1BFB9/2021, Scotland/QEUH-1E1BFC8/2021, Scotland/QEUH-1E1BFD7/2021, Scotland/QEUH-1E1BFE6/2021, Scotland/QEUH-1E1BFF5/2021, Scotland/QEUH-1E1C000/2021, Scotland/QEUH-1E1C01F/2021, Scotland/QEUH-1E1C02E/2021, Scotland/QEUH-1E1C03D/2021, Scotland/QEUH-1E1C04C/2021, Scotland/QEUH-1E1C06A/2021, Scotland/QEUH-1E1C079/2021, Scotland/QEUH-1E1C088/2021, Scotland/QEUH-1E1C097/2021, Scotland/QEUH-1E1C0A6/2021, Scotland/QEUH-1E1C0B5/2021, Scotland/QEUH-1E1C0C4/2021, Scotland/QEUH-1E1C0E2/2021, Scotland/QEUH-1E1C0F1/2021, Scotland/QEUH-1E1C10D/2021, Scotland/QEUH-1E1C11C/2021, Scotland/QEUH-1E1C12B/2021, Scotland/QEUH-1E1C13A/2021, Scotland/QEUH-1E1C149/2021, Scotland/QEUH-1E1C158/2021, Scotland/QEUH-1E1C167/2021, Scotland/QEUH-1E1C176/2021, Scotland/QEUH-1E1C185/2021, Scotland/QEUH-1E1C194/2021, Scotland/QEUH-1E1C1A3/2021, Scotland/QEUH-1E1C1B2/2021, Scotland/QEUH-1E1C1C1/2021, Scotland/QEUH-1E1C1D0/2021, Scotland/QEUH-1E1C1EF/2021, Scotland/QEUH-1E1C1FE/2021, Scotland/QEUH-1E1C20A/2021, Scotland/QEUH-1E1C219/2021, Scotland/QEUH-1E1C228/2021, Scotland/QEUH-1E1C255/2021, Scotland/QEUH-1E1C264/2021, Scotland/QEUH-1E1C273/2021, Scotland/QEUH-1E1C282/2021, Scotland/QEUH-1E1C291/2021, Scotland/QEUH-1E1C2A0/2021, Scotland/QEUH-1E1C2CE/2021, Scotland/QEUH-1E1C2DD/2021, Scotland/QEUH-1E1C2EC/2021, Scotland/QEUH-1E1C2FB/2021, Scotland/QEUH-1E1C307/2021, Scotland/QEUH-1E1C316/2021, Scotland/QEUH-1E1C325/2021, Scotland/QEUH-1E1C334/2021, Scotland/QEUH-1E1C343/2021, Scotland/QEUH-1E1C352/2021, Scotland/QEUH-1E1C361/2021, Scotland/QEUH-1E1C370/2021, Scotland/QEUH-1E1C38F/2021, Scotland/QEUH-1E1C3AD/2021, Scotland/QEUH-1E1C3BC/2021, Scotland/QEUH-1E1C3CB/2021, Scotland/QEUH-1E1C3DA/2021, Scotland/QEUH-1E1C9C9/2021, Scotland/QEUH-1E1C9D8/2021, Scotland/QEUH-1E1C9E7/2021, Scotland/QEUH-1E1C9F6/2021, Scotland/QEUH-1E1CA02/2021, Scotland/QEUH-1E1CA11/2021, Scotland/QEUH-1E1CA20/2021, Scotland/QEUH-1E1CA3F/2021, Scotland/QEUH-1E1CA5D/2021, Scotland/QEUH-1E1CA6C/2021, Scotland/QEUH-1E1CA7B/2021, Scotland/QEUH-1E1CA8A/2021, Scotland/QEUH-1E1CA99/2021, Scotland/QEUH-1E1CAA8/2021, Scotland/QEUH-1E1CAB7/2021, Scotland/QEUH-1E1CAC6/2021, Scotland/QEUH-1E1CAE4/2021, Scotland/QEUH-1E1CAF3/2021, Scotland/QEUH-1E1CB0F/2021, Scotland/QEUH-1E1CB1E/2021, Scotland/QEUH-1E1CB3C/2021, Scotland/QEUH-1E1CB4B/2021, Scotland/QEUH-1E1CB5A/2021, Scotland/QEUH-1E1CB69/2021, Scotland/QEUH-1E1CB78/2021, Scotland/QEUH-1E1CB87/2021, Scotland/QEUH-1E1CB96/2021, Scotland/QEUH-1E1CBA5/2021, Scotland/QEUH-1E1CBB4/2021, Scotland/QEUH-1E1CBC3/2021, Scotland/QEUH-1E1CBD2/2021, Scotland/QEUH-1E1CBE1/2021, Scotland/QEUH-1E1CBF0/2021, Scotland/QEUH-1E1CC0C/2021, Scotland/QEUH-1E1CC1B/2021, Scotland/QEUH-1E1CC2A/2021, Scotland/QEUH-1E1CC39/2021, Scotland/QEUH-1E1CC48/2021, Scotland/QEUH-1E1CC57/2021, Scotland/QEUH-1E1CC66/2021, Scotland/QEUH-1E1CC75/2021, Scotland/QEUH-1E1CC84/2021, Scotland/QEUH-1E1CC93/2021, Scotland/QEUH-1E1CCA2/2021, Scotland/QEUH-1E1CCB1/2021, Scotland/QEUH-1E1CCDF/2021, Scotland/QEUH-1E1CCEE/2021, Scotland/QEUH-1E1CCFD/2021, Scotland/QEUH-1E1CD09/2021, Scotland/QEUH-1E1CD18/2021, Scotland/QEUH-1E1CD27/2021, Scotland/QEUH-1E1CD36/2021, Scotland/QEUH-1E1CD45/2021, Scotland/QEUH-1E1CD54/2021, Scotland/QEUH-1E1CD63/2021, Scotland/QEUH-1E1CD72/2021, Scotland/QEUH-1E1CD81/2021, Scotland/QEUH-1E1CD90/2021, Scotland/QEUH-1E1CDBE/2021, Scotland/QEUH-1E1CDCD/2021, Scotland/QEUH-1E1CDDC/2021, Scotland/QEUH-1E1CE06/2021, Scotland/QEUH-1E1CE24/2021, Scotland/QEUH-1E1CE33/2021, Scotland/QEUH-1E1CE42/2021, Scotland/QEUH-1E1CE51/2021, Scotland/QEUH-1E1CE7F/2021, Scotland/QEUH-1E1CE9D/2021, Scotland/QEUH-1E1CEAC/2021, Scotland/QEUH-1E1CEBB/2021, Scotland/QEUH-1E1CECA/2021, Scotland/QEUH-1E1CED9/2021, Scotland/QEUH-1E1CEE8/2021, Scotland/QEUH-1E1CF03/2021, Scotland/QEUH-1E1CF12/2021, Scotland/QEUH-1E1CF21/2021, Scotland/QEUH-1E1CF30/2021, Scotland/QEUH-1E1CF4F/2021, Scotland/QEUH-1E1CF5E/2021, Scotland/QEUH-1E1CF6D/2021, Scotland/QEUH-1E1CF7C/2021, Scotland/QEUH-1E1CF8B/2021, Scotland/QEUH-1E1CF9A/2021, Scotland/QEUH-1E1DA4D/2021, Scotland/QEUH-1E1DA7A/2021, Scotland/QEUH-1E1DA89/2021, Scotland/QEUH-1E1DAA7/2021, Scotland/QEUH-1E1DAB6/2021, Scotland/QEUH-1E1DAC5/2021, Scotland/QEUH-1E1DAD4/2021, Scotland/QEUH-1E1DAE3/2021, Scotland/QEUH-1E1DAF2/2021, Scotland/QEUH-1E1DB0E/2021, Scotland/QEUH-1E1DB3B/2021, Scotland/QEUH-1E1DB4A/2021, Scotland/QEUH-1E1DB59/2021, Scotland/QEUH-1E1DB86/2021, Scotland/QEUH-1E1DB95/2021, Scotland/QEUH-1E1DBA4/2021, Scotland/QEUH-1E1DBC2/2021, Scotland/QEUH-1E1DBD1/2021, Scotland/QEUH-1E1DBFF/2021, Scotland/QEUH-1E1DC0B/2021, Scotland/QEUH-1E1DC38/2021, Scotland/QEUH-1E1DC56/2021, Scotland/QEUH-1E1DC65/2021, Scotland/QEUH-1E1DC74/2021, Scotland/QEUH-1E1DC83/2021, Scotland/QEUH-1E1DCB0/2021, Scotland/QEUH-1E1DCCF/2021, Scotland/QEUH-1E1DCED/2021, Scotland/QEUH-1E1DCFC/2021, Scotland/QEUH-1E1DD08/2021, Scotland/QEUH-1E1DD17/2021, Scotland/QEUH-1E1DD26/2021, Scotland/QEUH-1E1DD35/2021, Scotland/QEUH-1E1DD44/2021, Scotland/QEUH-1E1DD53/2021, Scotland/QEUH-1E1DD71/2021, Scotland/QEUH-1E1DD80/2021, Scotland/QEUH-1E1DDAE/2021, Scotland/QEUH-1E1DDBD/2021, Scotland/QEUH-1E1DDCC/2021, Scotland/QEUH-1E1DDDB/2021, Scotland/QEUH-1E1DDF9/2021, Scotland/QEUH-1E1DE05/2021, Scotland/QEUH-1E1DE14/2021, Scotland/QEUH-1E1DE23/2021, Scotland/QEUH-1E1DE32/2021, Scotland/QEUH-1E1DE6F/2021, Scotland/QEUH-1E1DE7E/2021, Scotland/QEUH-1E1DE8D/2021, Scotland/QEUH-1E1DE9C/2021, Scotland/QEUH-1E1DEAB/2021, Scotland/QEUH-1E1DEBA/2021, Scotland/QEUH-1E1DEC9/2021, Scotland/QEUH-1E1DED8/2021, Scotland/QEUH-1E1DEE7/2021, Scotland/QEUH-1E1DEF6/2021, Scotland/QEUH-1E1DF02/2021, Scotland/QEUH-1E1DF11/2021, Scotland/QEUH-1E1DF20/2021, Scotland/QEUH-1E1DF3F/2021, Scotland/QEUH-1E1DF4E/2021, Scotland/QEUH-1E1DF5D/2021, Scotland/QEUH-1E1DF6C/2021, Scotland/QEUH-1E1DF7B/2021, Scotland/QEUH-1E1DF8A/2021, Scotland/QEUH-1E1DFA8/2021, Scotland/QEUH-1E1DFC6/2021, Scotland/QEUH-1E1DFD5/2021, Scotland/QEUH-1E1DFE4/2021, Scotland/QEUH-1E1DFF3/2021, Scotland/QEUH-1E1E00E/2021, Scotland/QEUH-1E1E01D/2021, Scotland/QEUH-1E1E02C/2021, Scotland/QEUH-1E1E03B/2021, Scotland/QEUH-1E1E059/2021, Scotland/QEUH-1E1E068/2021, Scotland/QEUH-1E1E077/2021, Scotland/QEUH-1E1E086/2021, Scotland/QEUH-1E1E095/2021, Scotland/QEUH-1E1E0B3/2021, Scotland/QEUH-1E1E0C2/2021, Scotland/QEUH-1E1E0D1/2021, Scotland/QEUH-1E1E0E0/2021, Scotland/QEUH-1E1E11A/2021, Scotland/QEUH-1E1E129/2021, Scotland/QEUH-1E1E147/2021, Scotland/QEUH-1E1E156/2021, Scotland/QEUH-1E1E174/2021, Scotland/QEUH-1E1E1B0/2021, Scotland/QEUH-1E1E1CF/2021, Scotland/QEUH-1E1E1DE/2021, Scotland/QEUH-1E1E1FC/2021, Scotland/QEUH-1E1E208/2021, Scotland/QEUH-1E1E217/2021, Scotland/QEUH-1E1E226/2021, Scotland/QEUH-1E1E235/2021, Scotland/QEUH-1E1E244/2021, Scotland/QEUH-1E1E253/2021, Scotland/QEUH-1E1E262/2021, Scotland/QEUH-1E1E271/2021, Scotland/QEUH-1E1E29F/2021, Scotland/QEUH-1E1E2AE/2021, Scotland/QEUH-1E1E2BD/2021, Scotland/QEUH-1E1E2CC/2021, Scotland/QEUH-1E1E2DB/2021, Scotland/QEUH-1E1E2EA/2021, Scotland/QEUH-1E1E2F9/2021, Scotland/QEUH-1E1E305/2021, Scotland/QEUH-1E1E314/2021, Scotland/QEUH-1E1E323/2021, Scotland/QEUH-1E1E341/2021, Scotland/QEUH-1E1E350/2021, Scotland/QEUH-1E1E37E/2021, Scotland/QEUH-1E1E38D/2021, Scotland/QEUH-1E1E3AB/2021, Scotland/QEUH-1E1E3BA/2021, Scotland/QEUH-1E1E3C9/2021, Scotland/QEUH-1E1E3D8/2021, Scotland/QEUH-1E1E3E7/2021, Scotland/QEUH-1E1E3F6/2021, Scotland/QEUH-1E1E402/2021, Scotland/QEUH-1E1E411/2021, Scotland/QEUH-1E1E420/2021, Scotland/QEUH-1E1E45D/2021, Scotland/QEUH-1E1E46C/2021, Scotland/QEUH-1E1E47B/2021, Scotland/QEUH-1E1E48A/2021, Scotland/QEUH-1E1E499/2021, Scotland/QEUH-1E1E4A8/2021, Scotland/QEUH-1E1E4B7/2021, Scotland/QEUH-1E1E4C6/2021, Scotland/QEUH-1E1E4F3/2021, Scotland/QEUH-1E1E50F/2021, Scotland/QEUH-1E1E52D/2021, Scotland/QEUH-1E1E53C/2021, Scotland/QEUH-1E1E54B/2021, Scotland/QEUH-1E1E55A/2021, Scotland/QEUH-1E1E569/2021, Scotland/QEUH-1E1E578/2021, Scotland/QEUH-1E1E587/2021, Scotland/QEUH-1E1E5B4/2021, Scotland/QEUH-1E1E5C3/2021, Scotland/QEUH-1E1E5D2/2021, Scotland/QEUH-1E1E5E1/2021, Scotland/QEUH-1E1E5F0/2021, Scotland/QEUH-1E1E62A/2021, Scotland/QEUH-1E1E639/2021, Scotland/QEUH-1E1E675/2021, Scotland/QEUH-1E1E684/2021, Scotland/QEUH-1E1E693/2021, Scotland/QEUH-1E1E6A2/2021, Scotland/QEUH-1E1E6B1/2021, Scotland/QEUH-1E1E6C0/2021, Scotland/QEUH-1E1E6DF/2021, Scotland/QEUH-1E1E6EE/2021, Scotland/QEUH-1E1E6FD/2021, Scotland/QEUH-1E1E709/2021, Scotland/QEUH-1E1E718/2021, Scotland/QEUH-1E1E727/2021, Scotland/QEUH-1E1E736/2021, Scotland/QEUH-1E1E772/2021, Scotland/QEUH-1E1E781/2021, Scotland/QEUH-1E1E790/2021, Scotland/QEUH-1E1E7AF/2021, Scotland/QEUH-1E1E7CD/2021, Scotland/QEUH-1E1E7DC/2021, Scotland/QEUH-1E1E7EB/2021, Scotland/QEUH-1E1E806/2021, Scotland/QEUH-1E1E815/2021, Scotland/QEUH-1E1E833/2021, Scotland/QEUH-1E1E860/2021, Scotland/QEUH-1E1E8AC/2021, Scotland/QEUH-1E1E8BB/2021, Scotland/QEUH-1E1E8D9/2021, Scotland/QEUH-1E1E8E8/2021, Scotland/QEUH-1E1E94F/2021, Scotland/QEUH-1E1E97C/2021, Scotland/QEUH-1E1E98B/2021, Scotland/QEUH-1E1E9A9/2021, Scotland/QEUH-1E1E9B8/2021, Scotland/QEUH-1E1E9C7/2021, Scotland/QEUH-1E1E9E5/2021, Scotland/QEUH-1E1EA1F/2021, Scotland/QEUH-1E1EA2E/2021, Scotland/QEUH-1E1EA4C/2021, Scotland/QEUH-1E1EAA6/2021, Scotland/QEUH-1E1EAF1/2021, Scotland/QEUH-1E1EB0D/2021, Scotland/QEUH-1E1EB1C/2021, Scotland/QEUH-1E1EB3A/2021, Scotland/QEUH-1E1EB67/2021, Scotland/QEUH-1E1EB85/2021, Scotland/QEUH-1E1EB94/2021, Scotland/QEUH-1E1EBA3/2021, Scotland/QEUH-1E1EBB2/2021, Scotland/QEUH-1E1EBC1/2021, Scotland/QEUH-1E1EBD0/2021, Scotland/QEUH-1E1EBEF/2021, Scotland/QEUH-1E1EBFE/2021, Scotland/QEUH-1E1EC0A/2021, Scotland/QEUH-1E1EC19/2021, Scotland/QEUH-1E1EC28/2021, Scotland/QEUH-1E1EC37/2021, Scotland/QEUH-1E1EC46/2021, Scotland/QEUH-1E1EC55/2021, Scotland/QEUH-1E1EC64/2021, Scotland/QEUH-1E1EC73/2021, Scotland/QEUH-1E1EC82/2021, Scotland/QEUH-1E1EC91/2021, Scotland/QEUH-1E1ECA0/2021, Scotland/QEUH-1E1ECBF/2021, Scotland/QEUH-1E1ECCE/2021, Scotland/QEUH-1E1ECDD/2021, Scotland/QEUH-1E1ECEC/2021, Scotland/QEUH-1E1ECFB/2021, Scotland/QEUH-1E1FEB8/2021, Scotland/QEUH-1E1FEC7/2021, Scotland/QEUH-1E1FED6/2021, Scotland/QEUH-1E1FEF4/2021, Scotland/QEUH-1E1FF00/2021, Scotland/QEUH-1E1FF1F/2021, Scotland/QEUH-1E1FF2E/2021, Scotland/QEUH-1E1FF3D/2021, Scotland/QEUH-1E1FF4C/2021, Scotland/QEUH-1E1FF5B/2021, Scotland/QEUH-1E1FF6A/2021, Scotland/QEUH-1E1FF79/2021, Scotland/QEUH-1E1FF88/2021, Scotland/QEUH-1E1FF97/2021, Scotland/QEUH-1E1FFA6/2021, Scotland/QEUH-1E1FFB5/2021, Scotland/QEUH-1E1FFD3/2021, Scotland/QEUH-1E1FFE2/2021, Scotland/QEUH-1E1FFF1/2021, Scotland/QEUH-1E20009/2021, Scotland/QEUH-1E20018/2021, Scotland/QEUH-1E20027/2021, Scotland/QEUH-1E20036/2021, Scotland/QEUH-1E20045/2021, Scotland/QEUH-1E20054/2021, Scotland/QEUH-1E20063/2021, Scotland/QEUH-1E20072/2021, Scotland/QEUH-1E20081/2021, Scotland/QEUH-1E20090/2021, Scotland/QEUH-1E200AF/2021, Scotland/QEUH-1E200BE/2021, Scotland/QEUH-1E200CD/2021, Scotland/QEUH-1E200DC/2021, Scotland/QEUH-1E200EB/2021, Scotland/QEUH-1E200FA/2021, Scotland/QEUH-1E20106/2021, Scotland/QEUH-1E20115/2021, Scotland/QEUH-1E20124/2021, Scotland/QEUH-1E20133/2021, Scotland/QEUH-1E20142/2021, Scotland/QEUH-1E20151/2021, Scotland/QEUH-1E20160/2021, Scotland/QEUH-1E2017F/2021, Scotland/QEUH-1E2018E/2021, Scotland/QEUH-1E2019D/2021, Scotland/QEUH-1E201AC/2021, Scotland/QEUH-1E201BB/2021, Scotland/QEUH-1E201CA/2021, Scotland/QEUH-1E201D9/2021, Scotland/QEUH-1E201E8/2021, Scotland/QEUH-1E201F7/2021, Scotland/QEUH-1E20203/2021, Scotland/QEUH-1E20212/2021, Scotland/QEUH-1E20221/2021, Scotland/QEUH-1E20230/2021, Scotland/QEUH-1E2024F/2021, Scotland/QEUH-1E2025E/2021, Scotland/QEUH-1E2026D/2021, Scotland/QEUH-1E202B8/2021, Scotland/QEUH-1E202C7/2021, Scotland/QEUH-1E202E5/2021, Scotland/QEUH-1E20300/2021, Scotland/QEUH-1E2032E/2021, Scotland/QEUH-1E2033D/2021, Scotland/QEUH-1E2034C/2021, Scotland/QEUH-1E2035B/2021, Scotland/QEUH-1E2036A/2021, Scotland/QEUH-1E20379/2021, Scotland/QEUH-1E20388/2021, Scotland/QEUH-1E20397/2021, Scotland/QEUH-1E203A6/2021, Scotland/QEUH-1E203B5/2021, Scotland/QEUH-1E203C4/2021, Scotland/QEUH-1E203D3/2021, Scotland/QEUH-1E203E2/2021, Scotland/QEUH-1E203F1/2021, Scotland/QEUH-1E2040D/2021, Scotland/QEUH-1E2041C/2021, Scotland/QEUH-1E2042B/2021, Scotland/QEUH-1E2043A/2021, Scotland/QEUH-1E20449/2021, Scotland/QEUH-1E20458/2021, Scotland/QEUH-1E20467/2021, Scotland/QEUH-1E20476/2021, Scotland/QEUH-1E204D0/2021, Scotland/QEUH-1E204EF/2021, Scotland/QEUH-1E204FE/2021, Scotland/QEUH-1E2050A/2021, Scotland/QEUH-1E20537/2021, Scotland/QEUH-1E20582/2021, Scotland/QEUH-1E20591/2021, Scotland/QEUH-1E205A0/2021, Scotland/QEUH-1E205DD/2021, Scotland/QEUH-1E205EC/2021, Scotland/QEUH-1E205FB/2021, Scotland/QEUH-1E20616/2021, Scotland/QEUH-1E20643/2021, Scotland/QEUH-1E20652/2021, Scotland/QEUH-1E20661/2021, Scotland/QEUH-1E20670/2021, Scotland/QEUH-1E2068F/2021, Scotland/QEUH-1E2069E/2021, Scotland/QEUH-1E206BC/2021, Scotland/QEUH-1E206CB/2021, Scotland/QEUH-1E206DA/2021, Scotland/QEUH-1E206E9/2021, Scotland/QEUH-1E206F8/2021, Scotland/QEUH-1E20713/2021, Scotland/QEUH-1E2076E/2021, Scotland/QEUH-1E2077D/2021, Scotland/QEUH-1E2078C/2021, Scotland/QEUH-1E2079B/2021, Scotland/QEUH-1E207AA/2021, Scotland/QEUH-1E207B9/2021, Scotland/QEUH-1E207D7/2021, Scotland/QEUH-1E207E6/2021, Scotland/QEUH-1E207F5/2021, Scotland/QEUH-1E20801/2021, Scotland/QEUH-1E20810/2021, Scotland/QEUH-1E2082F/2021, Scotland/QEUH-1E2083E/2021, Scotland/QEUH-1E2084D/2021, Scotland/QEUH-1E2085C/2021, Scotland/QEUH-1E2086B/2021, Scotland/QEUH-1E208B6/2021, Scotland/QEUH-1E208C5/2021, Scotland/QEUH-1E208D4/2021, Scotland/QEUH-1E208E3/2021, Scotland/QEUH-1E208F2/2021, Scotland/QEUH-1E2090E/2021, Scotland/QEUH-1E2091D/2021, Scotland/QEUH-1E2092C/2021, Scotland/QEUH-1E2093B/2021, Scotland/QEUH-1E2094A/2021, Scotland/QEUH-1E20959/2021, Scotland/QEUH-1E20968/2021, Scotland/QEUH-1E20977/2021, Scotland/QEUH-1E20986/2021, Scotland/QEUH-1E20995/2021, Scotland/QEUH-1E209A4/2021, Scotland/QEUH-1E209B3/2021, Scotland/QEUH-1E209C2/2021, Scotland/QEUH-1E209D1/2021, Scotland/QEUH-1E209E0/2021, Scotland/QEUH-1E209FF/2021, Scotland/QEUH-1E20A0B/2021, Scotland/QEUH-1E20A1A/2021, Scotland/QEUH-1E20A29/2021, Scotland/QEUH-1E20A38/2021, Scotland/QEUH-1E20A47/2021, Scotland/QEUH-1E21044/2021, Scotland/QEUH-1E21053/2021, Scotland/QEUH-1E21062/2021, Scotland/QEUH-1E21071/2021, Scotland/QEUH-1E21080/2021, Scotland/QEUH-1E2109F/2021, Scotland/QEUH-1E210AE/2021, Scotland/QEUH-1E210BD/2021, Scotland/QEUH-1E210CC/2021, Scotland/QEUH-1E210EA/2021, Scotland/QEUH-1E210F9/2021, Scotland/QEUH-1E21105/2021, Scotland/QEUH-1E21114/2021, Scotland/QEUH-1E21123/2021, Scotland/QEUH-1E21132/2021, Scotland/QEUH-1E21141/2021, Scotland/QEUH-1E21150/2021, Scotland/QEUH-1E2116F/2021, Scotland/QEUH-1E2117E/2021, Scotland/QEUH-1E2119C/2021, Scotland/QEUH-1E211AB/2021, Scotland/QEUH-1E211BA/2021, Scotland/QEUH-1E211C9/2021, Scotland/QEUH-1E211D8/2021, Scotland/QEUH-1E211E7/2021, Scotland/QEUH-1E211F6/2021, Scotland/QEUH-1E21202/2021, Scotland/QEUH-1E21211/2021, Scotland/QEUH-1E2123F/2021, Scotland/QEUH-1E2124E/2021, Scotland/QEUH-1E2125D/2021, Scotland/QEUH-1E2126C/2021, Scotland/QEUH-1E2127B/2021, Scotland/QEUH-1E2128A/2021, Scotland/QEUH-1E21299/2021, Scotland/QEUH-1E212A8/2021, Scotland/QEUH-1E212B7/2021, Scotland/QEUH-1E212C6/2021, Scotland/QEUH-1E212E4/2021, Scotland/QEUH-1E212F3/2021, Scotland/QEUH-1E2130F/2021, Scotland/QEUH-1E2131E/2021, Scotland/QEUH-1E2132D/2021, Scotland/QEUH-1E2133C/2021, Scotland/QEUH-1E2134B/2021, Scotland/QEUH-1E21369/2021, Scotland/QEUH-1E21378/2021, Scotland/QEUH-1E21387/2021, Scotland/QEUH-1E21396/2021, Scotland/QEUH-1E213B4/2021, Scotland/QEUH-1E213C3/2021, Scotland/QEUH-1E213D2/2021, Scotland/QEUH-1E213E1/2021, Scotland/QEUH-1E213F0/2021, Scotland/QEUH-1E2140C/2021, Scotland/QEUH-1E2141B/2021, Scotland/QEUH-1E2142A/2021, Scotland/QEUH-1E21439/2021, Scotland/QEUH-1E21448/2021, Scotland/QEUH-1E21457/2021, Scotland/QEUH-1E21466/2021, Scotland/QEUH-1E21475/2021, Scotland/QEUH-1E21484/2021, Scotland/QEUH-1E21493/2021, Scotland/QEUH-1E214A2/2021, Scotland/QEUH-1E214B1/2021, Scotland/QEUH-1E214C0/2021, Scotland/QEUH-1E214DF/2021, Scotland/QEUH-1E214EE/2021, Scotland/QEUH-1E214FD/2021, Scotland/QEUH-1E21509/2021, Scotland/QEUH-1E21518/2021, Scotland/QEUH-1E21527/2021, Scotland/QEUH-1E21536/2021, Scotland/QEUH-1E21545/2021, Scotland/QEUH-1E21554/2021, Scotland/QEUH-1E21563/2021, Scotland/QEUH-1E21572/2021, Scotland/QEUH-1E21581/2021, Scotland/QEUH-1E21590/2021, Scotland/QEUH-1E215AF/2021, Scotland/QEUH-1E215BE/2021, Scotland/QEUH-1E215CD/2021, Scotland/QEUH-1E215DC/2021, Scotland/QEUH-1E215EB/2021, Scotland/QEUH-1E215FA/2021, Scotland/QEUH-1E21606/2021, Scotland/QEUH-1E21615/2021, Scotland/QEUH-1E227C6/2021, Scotland/QEUH-1E227D5/2021, Scotland/QEUH-1E227E4/2021, Scotland/QEUH-1E2281E/2021, Scotland/QEUH-1E2282D/2021, Scotland/QEUH-1E2283C/2021, Scotland/QEUH-1E2285A/2021, Scotland/QEUH-1E22878/2021, Scotland/QEUH-1E22887/2021, Scotland/QEUH-1E22896/2021, Scotland/QEUH-1E228A5/2021, Scotland/QEUH-1E228B4/2021, Scotland/QEUH-1E228F0/2021, Scotland/QEUH-1E2290C/2021, Scotland/QEUH-1E2291B/2021, Scotland/QEUH-1E2292A/2021, Scotland/QEUH-1E22939/2021, Scotland/QEUH-1E22948/2021, Scotland/QEUH-1E22957/2021, Scotland/QEUH-1E22966/2021, Scotland/QEUH-1E22975/2021, Scotland/QEUH-1E229A2/2021, Scotland/QEUH-1E229B1/2021, Scotland/QEUH-1E229C0/2021, Scotland/QEUH-1E229DF/2021, Scotland/QEUH-1E229EE/2021, Scotland/QEUH-1E229FD/2021, Scotland/QEUH-1E22A09/2021, Scotland/QEUH-1E22A18/2021, Scotland/QEUH-1E22A54/2021, Scotland/QEUH-1E22A63/2021, Scotland/QEUH-1E22A72/2021, Scotland/QEUH-1E22A81/2021, Scotland/QEUH-1E22AAF/2021, Scotland/QEUH-1E22ABE/2021, Scotland/QEUH-1E22ACD/2021, Scotland/QEUH-1E22ADC/2021, Scotland/QEUH-1E22AEB/2021, Scotland/QEUH-1E22AFA/2021, Scotland/QEUH-1E22B06/2021, Scotland/QEUH-1E22B24/2021, Scotland/QEUH-1E22B33/2021, Scotland/QEUH-1E22B42/2021, Scotland/QEUH-1E22B51/2021, Scotland/QEUH-1E22B60/2021, Scotland/QEUH-1E22B7F/2021, Scotland/QEUH-1E22B9D/2021, Scotland/QEUH-1E22BAC/2021, Scotland/QEUH-1E22BBB/2021, Scotland/QEUH-1E22BE8/2021, Scotland/QEUH-1E22C12/2021, Scotland/QEUH-1E22C21/2021, Scotland/QEUH-1E22C30/2021, Scotland/QEUH-1E22C4F/2021, Scotland/QEUH-1E22C5E/2021, Scotland/QEUH-1E22C6D/2021, Scotland/QEUH-1E22C7C/2021, Scotland/QEUH-1E22C8B/2021, Scotland/QEUH-1E22C9A/2021, Scotland/QEUH-1E22CB8/2021, Scotland/QEUH-1E22CC7/2021, Scotland/QEUH-1E22CD6/2021, Scotland/QEUH-1E22CE5/2021, Scotland/QEUH-1E22CF4/2021, Scotland/QEUH-1E22D00/2021, Scotland/QEUH-1E22D5B/2021, Scotland/QEUH-1E22D79/2021, Scotland/QEUH-1E22D88/2021, Scotland/QEUH-1E22D97/2021, Scotland/QEUH-1E23385/2021, Scotland/QEUH-1E233A3/2021, Scotland/QEUH-1E233C1/2021, Scotland/QEUH-1E233D0/2021, Scotland/QEUH-1E233EF/2021, Scotland/QEUH-1E233FE/2021, Scotland/QEUH-1E2340A/2021, Scotland/QEUH-1E23419/2021, Scotland/QEUH-1E23428/2021, Scotland/QEUH-1E23437/2021, Scotland/QEUH-1E23455/2021, Scotland/QEUH-1E23464/2021, Scotland/QEUH-1E23482/2021, Scotland/QEUH-1E23491/2021, Scotland/QEUH-1E234A0/2021, Scotland/QEUH-1E234BF/2021, Scotland/QEUH-1E234CE/2021, Scotland/QEUH-1E234DD/2021, Scotland/QEUH-1E234EC/2021, Scotland/QEUH-1E23507/2021, Scotland/QEUH-1E23516/2021, Scotland/QEUH-1E23525/2021, Scotland/QEUH-1E23534/2021, Scotland/QEUH-1E23543/2021, Scotland/QEUH-1E23552/2021, Scotland/QEUH-1E23570/2021, Scotland/QEUH-1E2358F/2021, Scotland/QEUH-1E2359E/2021, Scotland/QEUH-1E235AD/2021, Scotland/QEUH-1E235BC/2021, Scotland/QEUH-1E235CB/2021, Scotland/QEUH-1E235DA/2021, Scotland/QEUH-1E235F8/2021, Scotland/QEUH-1E23604/2021, Scotland/QEUH-1E23613/2021, Scotland/QEUH-1E23622/2021, Scotland/QEUH-1E23631/2021, Scotland/QEUH-1E2365F/2021, Scotland/QEUH-1E2366E/2021, Scotland/QEUH-1E2367D/2021, Scotland/QEUH-1E2368C/2021, Scotland/QEUH-1E2369B/2021, Scotland/QEUH-1E236AA/2021, Scotland/QEUH-1E236B9/2021, Scotland/QEUH-1E236C8/2021, Scotland/QEUH-1E236D7/2021, Scotland/QEUH-1E236E6/2021, Scotland/QEUH-1E236F5/2021, Scotland/QEUH-1E23701/2021, Scotland/QEUH-1E23710/2021, Scotland/QEUH-1E2372F/2021, Scotland/QEUH-1E2373E/2021, Scotland/QEUH-1E2375C/2021, Scotland/QEUH-1E2377A/2021, Scotland/QEUH-1E23789/2021, Scotland/QEUH-1E23798/2021, Scotland/QEUH-1E237A7/2021, Scotland/QEUH-1E237B6/2021, Scotland/QEUH-1E237C5/2021, Scotland/QEUH-1E237E3/2021, Scotland/QEUH-1E237F2/2021, Scotland/QEUH-1E2380E/2021, Scotland/QEUH-1E2381D/2021, Scotland/QEUH-1E2382C/2021, Scotland/QEUH-1E2383B/2021, Scotland/QEUH-1E2384A/2021, Scotland/QEUH-1E23859/2021, Scotland/QEUH-1E23868/2021, Scotland/QEUH-1E23877/2021, Scotland/QEUH-1E23886/2021, Scotland/QEUH-1E23895/2021, Scotland/QEUH-1E238A4/2021, Scotland/QEUH-1E238B3/2021, Scotland/QEUH-1E238C2/2021, Scotland/QEUH-1E238D1/2021, Scotland/QEUH-1E238E0/2021, Scotland/QEUH-1E238FF/2021, Scotland/QEUH-1E2391A/2021, Scotland/QEUH-1E23929/2021, Scotland/QEUH-1E23938/2021, Scotland/QEUH-1E23947/2021, Scotland/QEUH-1E23956/2021, Scotland/QEUH-1E23F45/2021, Scotland/QEUH-1E23F54/2021, Scotland/QEUH-1E23F63/2021, Scotland/QEUH-1E23F72/2021, Scotland/QEUH-1E23F81/2021, Scotland/QEUH-1E23F90/2021, Scotland/QEUH-1E23FAF/2021, Scotland/QEUH-1E23FBE/2021, Scotland/QEUH-1E23FCD/2021, Scotland/QEUH-1E23FDC/2021, Scotland/QEUH-1E23FEB/2021, Scotland/QEUH-1E24005/2021, Scotland/QEUH-1E24014/2021, Scotland/QEUH-1E24023/2021, Scotland/QEUH-1E24032/2021, Scotland/QEUH-1E24041/2021, Scotland/QEUH-1E24050/2021, Scotland/QEUH-1E2406F/2021, Scotland/QEUH-1E2407E/2021, Scotland/QEUH-1E2409C/2021, Scotland/QEUH-1E240AB/2021, Scotland/QEUH-1E240BA/2021, Scotland/QEUH-1E240C9/2021, Scotland/QEUH-1E240D8/2021, Scotland/QEUH-1E240E7/2021, Scotland/QEUH-1E240F6/2021, Scotland/QEUH-1E24102/2021, Scotland/QEUH-1E24111/2021, Scotland/QEUH-1E24120/2021, Scotland/QEUH-1E2413F/2021, Scotland/QEUH-1E2414E/2021, Scotland/QEUH-1E2415D/2021, Scotland/QEUH-1E24199/2021, Scotland/QEUH-1E241A8/2021, Scotland/QEUH-1E241B7/2021, Scotland/QEUH-1E241C6/2021, Scotland/QEUH-1E241D5/2021, Scotland/QEUH-1E241E4/2021, Scotland/QEUH-1E241F3/2021, Scotland/QEUH-1E2420F/2021, Scotland/QEUH-1E2421E/2021, Scotland/QEUH-1E2422D/2021, Scotland/QEUH-1E2423C/2021, Scotland/QEUH-1E2424B/2021, Scotland/QEUH-1E2425A/2021, Scotland/QEUH-1E24269/2021, Scotland/QEUH-1E24278/2021, Scotland/QEUH-1E24287/2021, Scotland/QEUH-1E24296/2021, Scotland/QEUH-1E242B4/2021, Scotland/QEUH-1E242C3/2021, Scotland/QEUH-1E242D2/2021, Scotland/QEUH-1E242E1/2021, Scotland/QEUH-1E242F0/2021, Scotland/QEUH-1E2431B/2021, Scotland/QEUH-1E2432A/2021, Scotland/QEUH-1E24339/2021, Scotland/QEUH-1E24348/2021, Scotland/QEUH-1E24366/2021, Scotland/QEUH-1E24375/2021, Scotland/QEUH-1E24384/2021, Scotland/QEUH-1E243A2/2021, Scotland/QEUH-1E243C0/2021, Scotland/QEUH-1E243DF/2021, Scotland/QEUH-1E243EE/2021, Scotland/QEUH-1E243FD/2021, Scotland/QEUH-1E24418/2021, Scotland/QEUH-1E24427/2021, Scotland/QEUH-1E24436/2021, Scotland/QEUH-1E24454/2021, Scotland/QEUH-1E24463/2021, Scotland/QEUH-1E24490/2021, Scotland/QEUH-1E244AF/2021, Scotland/QEUH-1E244BE/2021, Scotland/QEUH-1E244CD/2021, Scotland/QEUH-1E244FA/2021, Scotland/QEUH-1E24506/2021, Scotland/QEUH-1E24515/2021, Scotland/QEUH-1E256C6/2021, Scotland/QEUH-1E256D5/2021, Scotland/QEUH-1E256E4/2021, Scotland/QEUH-1E2570F/2021, Scotland/QEUH-1E2571E/2021, Scotland/QEUH-1E2573C/2021, Scotland/QEUH-1E2574B/2021, Scotland/QEUH-1E2575A/2021, Scotland/QEUH-1E25769/2021, Scotland/QEUH-1E25778/2021, Scotland/QEUH-1E25787/2021, Scotland/QEUH-1E25796/2021, Scotland/QEUH-1E257A5/2021, Scotland/QEUH-1E257B4/2021, Scotland/QEUH-1E257C3/2021, Scotland/QEUH-1E257D2/2021, Scotland/QEUH-1E257E1/2021, Scotland/QEUH-1E257F0/2021, Scotland/QEUH-1E2580C/2021, Scotland/QEUH-1E2581B/2021, Scotland/QEUH-1E2582A/2021, Scotland/QEUH-1E25839/2021, Scotland/QEUH-1E25848/2021, Scotland/QEUH-1E25857/2021, Scotland/QEUH-1E25866/2021, Scotland/QEUH-1E25875/2021, Scotland/QEUH-1E25884/2021, Scotland/QEUH-1E25893/2021, Scotland/QEUH-1E258A2/2021, Scotland/QEUH-1E258B1/2021, Scotland/QEUH-1E258C0/2021, Scotland/QEUH-1E258EE/2021, Scotland/QEUH-1E258FD/2021, Scotland/QEUH-1E25936/2021, Scotland/QEUH-1E25954/2021, Scotland/QEUH-1E25963/2021, Scotland/QEUH-1E25972/2021, Scotland/QEUH-1E25981/2021, Scotland/QEUH-1E25990/2021, Scotland/QEUH-1E259AF/2021, Scotland/QEUH-1E259BE/2021, Scotland/QEUH-1E259CD/2021, Scotland/QEUH-1E259DC/2021, Scotland/QEUH-1E259EB/2021, Scotland/QEUH-1E259FA/2021, Scotland/QEUH-1E25A06/2021, Scotland/QEUH-1E25A15/2021, Scotland/QEUH-1E25A24/2021, Scotland/QEUH-1E25A33/2021, Scotland/QEUH-1E25A42/2021, Scotland/QEUH-1E25A51/2021, Scotland/QEUH-1E25A60/2021, Scotland/QEUH-1E25A7F/2021, Scotland/QEUH-1E25A8E/2021, Scotland/QEUH-1E25A9D/2021, Scotland/QEUH-1E25AAC/2021, Scotland/QEUH-1E25ABB/2021, Scotland/QEUH-1E25ACA/2021, Scotland/QEUH-1E25AD9/2021, Scotland/QEUH-1E25AE8/2021, Scotland/QEUH-1E25AF7/2021, Scotland/QEUH-1E25B03/2021, Scotland/QEUH-1E25B12/2021, Scotland/QEUH-1E25B21/2021, Scotland/QEUH-1E25B30/2021, Scotland/QEUH-1E25B4F/2021, Scotland/QEUH-1E25B5E/2021, Scotland/QEUH-1E25B6D/2021, Scotland/QEUH-1E25B7C/2021, Scotland/QEUH-1E25B8B/2021, Scotland/QEUH-1E25B9A/2021, Scotland/QEUH-1E25BA9/2021, Scotland/QEUH-1E25BB8/2021, Scotland/QEUH-1E25BC7/2021, Scotland/QEUH-1E25BD6/2021, Scotland/QEUH-1E25BE5/2021, Scotland/QEUH-1E25BF4/2021, Scotland/QEUH-1E25C00/2021, Scotland/QEUH-1E25C1F/2021, Scotland/QEUH-1E25C2E/2021, Scotland/QEUH-1E25C3D/2021, Scotland/QEUH-1E25C4C/2021, Scotland/QEUH-1E25C5B/2021, Scotland/QEUH-1E25C6A/2021, Scotland/QEUH-1E25C79/2021, Scotland/QEUH-1E25C88/2021, Scotland/QEUH-1E25C97/2021, Scotland/QEUH-1E25CA6/2021, Scotland/QEUH-1E25CB5/2021, Scotland/QEUH-1E25CC4/2021, Scotland/QEUH-1E25D0D/2021, Scotland/QEUH-1E25D1C/2021, Scotland/QEUH-1E25D2B/2021, Scotland/QEUH-1E25D3A/2021, Scotland/QEUH-1E25D49/2021, Scotland/QEUH-1E25D58/2021, Scotland/QEUH-1E25D76/2021, Scotland/QEUH-1E25D85/2021, Scotland/QEUH-1E25E0A/2021, Scotland/QEUH-1E25E19/2021, Scotland/QEUH-1E25E28/2021, Scotland/QEUH-1E25E37/2021, Scotland/QEUH-1E25E64/2021, Scotland/QEUH-1E25EDD/2021, Scotland/QEUH-1E25EEC/2021, Scotland/QEUH-1E25F07/2021, Scotland/QEUH-1E25F16/2021, Scotland/QEUH-1E25F25/2021, Scotland/QEUH-1E25F34/2021, Scotland/QEUH-1E25F61/2021, Scotland/QEUH-1E25F70/2021, Scotland/QEUH-1E25F8F/2021, Scotland/QEUH-1E25F9E/2021, Scotland/QEUH-1E25FF8/2021, Scotland/QEUH-1E2604F/2021, Scotland/QEUH-1E2606D/2021, Scotland/QEUH-1E2607C/2021, Scotland/QEUH-1E2608B/2021, Scotland/QEUH-1E2611F/2021, Scotland/QEUH-1E2614C/2021, Scotland/QEUH-1E2615B/2021, Scotland/QEUH-1E2616A/2021, Scotland/QEUH-1E26197/2021, Scotland/QEUH-1E261A6/2021, Scotland/QEUH-1E261C4/2021, Scotland/QEUH-1E261D3/2021, Scotland/QEUH-1E261E2/2021, Scotland/QEUH-1E261F1/2021, Scotland/QEUH-1E2620D/2021, Scotland/QEUH-1E2621C/2021, Scotland/QEUH-1E2622B/2021, Scotland/QEUH-1E2623A/2021, Scotland/QEUH-1E26249/2021, Scotland/QEUH-1E26258/2021, Scotland/QEUH-1E26267/2021, Scotland/QEUH-1E27A13/2021, Scotland/QEUH-1E27A22/2021, Scotland/QEUH-1E27A31/2021, Scotland/QEUH-1E27A6E/2021, Scotland/QEUH-1E27AAA/2021, Scotland/QEUH-1E27AB9/2021, Scotland/QEUH-1E27AC8/2021, Scotland/QEUH-1E27AF5/2021, Scotland/QEUH-1E27B01/2021, Scotland/QEUH-1E27B6B/2021, Scotland/QEUH-1E27B7A/2021, Scotland/QEUH-1E27B89/2021, Scotland/QEUH-1E27B98/2021, Scotland/QEUH-1E27BB6/2021, Scotland/QEUH-1E27BD4/2021, Scotland/QEUH-1E27BE3/2021, Scotland/QEUH-1E27BF2/2021, Scotland/QEUH-1E27C1D/2021, Scotland/QEUH-1E27C2C/2021, Scotland/QEUH-1E27C4A/2021, Scotland/QEUH-1E27C59/2021, Scotland/QEUH-1E27C77/2021, Scotland/QEUH-1E27CA4/2021, Scotland/QEUH-1E27CB3/2021, Scotland/QEUH-1E27CC2/2021, Scotland/QEUH-1E27D0B/2021, Scotland/QEUH-1E27D1A/2021, Scotland/QEUH-1E27D29/2021, Scotland/QEUH-1E27D47/2021, Scotland/QEUH-1E27D56/2021, Scotland/QEUH-1E27D65/2021, Scotland/QEUH-1E27D74/2021, Scotland/QEUH-1E27D83/2021, Scotland/QEUH-1E27D92/2021, Scotland/QEUH-1E27DDE/2021, Scotland/QEUH-1E27DED/2021, Scotland/QEUH-1E27DFC/2021, Scotland/QEUH-1E27E26/2021, Scotland/QEUH-1E27E35/2021, Scotland/QEUH-1E27E44/2021, Scotland/QEUH-1E27E62/2021, Scotland/QEUH-1E27E71/2021, Scotland/QEUH-1E27EAE/2021, Scotland/QEUH-1E27EBD/2021, Scotland/QEUH-1E27ECC/2021, Scotland/QEUH-1E27EDB/2021, Scotland/QEUH-1E27EEA/2021, Scotland/QEUH-1E27EF9/2021, Scotland/QEUH-1E27F05/2021, Scotland/QEUH-1E27F14/2021, Scotland/QEUH-1E27F41/2021, Scotland/QEUH-1E27F50/2021, Scotland/QEUH-1E27F6F/2021, Scotland/QEUH-1E27F8D/2021, Scotland/QEUH-1E27F9C/2021, Scotland/QEUH-1E27FAB/2021, Scotland/QEUH-1E27FBA/2021, Scotland/QEUH-1E27FC9/2021, Scotland/QEUH-1E27FD8/2021, Scotland/QEUH-1E28001/2021, Scotland/QEUH-1E28010/2021, Scotland/QEUH-1E2804D/2021, Scotland/QEUH-1E2807A/2021, Scotland/QEUH-1E280A7/2021, Scotland/QEUH-1E280B6/2021, Scotland/QEUH-1E280C5/2021, Scotland/QEUH-1E280D4/2021, Scotland/QEUH-1E280E3/2021, Scotland/QEUH-1E2810E/2021, Scotland/QEUH-1E2811D/2021, Scotland/QEUH-1E2813B/2021, Scotland/QEUH-1E28159/2021, Scotland/QEUH-1E28177/2021, Scotland/QEUH-1E28186/2021, Scotland/QEUH-1E281A4/2021, Scotland/QEUH-1E281B3/2021, Scotland/QEUH-1E281C2/2021, Scotland/QEUH-1E281E0/2021, Scotland/QEUH-1E28238/2021, Scotland/QEUH-1E28247/2021, Scotland/QEUH-1E28256/2021, Scotland/QEUH-1E28265/2021, Scotland/QEUH-1E28292/2021, Scotland/QEUH-1E282A1/2021, Scotland/QEUH-1E282B0/2021, Scotland/QEUH-1E282CF/2021, Scotland/QEUH-1E282DE/2021, Scotland/QEUH-1E282FC/2021, Scotland/QEUH-1E28317/2021, Scotland/QEUH-1E28326/2021, Scotland/QEUH-1E28335/2021, Scotland/QEUH-1E28344/2021, Scotland/QEUH-1E28362/2021, Scotland/QEUH-1E28380/2021, Scotland/QEUH-1E283BD/2021, Scotland/QEUH-1E283CC/2021, Scotland/QEUH-1E283EA/2021, Scotland/QEUH-1E283F9/2021, Scotland/QEUH-1E28405/2021, Scotland/QEUH-1E28414/2021, Scotland/QEUH-1E28423/2021, Scotland/QEUH-1E28432/2021, Scotland/QEUH-1E28441/2021, Scotland/QEUH-1E2846F/2021, Scotland/QEUH-1E2847E/2021, Scotland/QEUH-1E2848D/2021, Scotland/QEUH-1E2849C/2021, Scotland/QEUH-1E284BA/2021, Scotland/QEUH-1E284C9/2021, Scotland/QEUH-1E284F6/2021, Scotland/QEUH-1E28520/2021, Scotland/QEUH-1E2853F/2021, Scotland/QEUH-1E2854E/2021, Scotland/QEUH-1E2855D/2021, Scotland/QEUH-1E2856C/2021, Scotland/QEUH-1E28599/2021, Scotland/QEUH-1E285A8/2021, Scotland/QEUH-1E29D45/2021, Scotland/QEUH-1E29D54/2021, Scotland/QEUH-1E29D63/2021, Scotland/QEUH-1E29D72/2021, Scotland/QEUH-1E29D81/2021, Scotland/QEUH-1E29E06/2021, Scotland/QEUH-1E29E15/2021, Scotland/QEUH-1E29E24/2021, Scotland/QEUH-1E29E33/2021, Scotland/QEUH-1E29E42/2021, Scotland/QEUH-1E29E51/2021, Scotland/QEUH-1E29E60/2021, Scotland/QEUH-1E29E7F/2021, Scotland/QEUH-1E29E9D/2021, Scotland/QEUH-1E29EAC/2021, Scotland/QEUH-1E29EBB/2021, Scotland/QEUH-1E29ECA/2021, Scotland/QEUH-1E29ED9/2021, Scotland/QEUH-1E29EF7/2021, Scotland/QEUH-1E29F03/2021, Scotland/QEUH-1E29F12/2021, Scotland/QEUH-1E29F21/2021, Scotland/QEUH-1E29F30/2021, Scotland/QEUH-1E29F4F/2021, Scotland/QEUH-1E29F5E/2021, Scotland/QEUH-1E29F6D/2021, Scotland/QEUH-1E29F7C/2021, Scotland/QEUH-1E29F8B/2021, Scotland/QEUH-1E29F9A/2021, Scotland/QEUH-1E29FB8/2021, Scotland/QEUH-1E29FC7/2021, Scotland/QEUH-1E29FD6/2021, Scotland/QEUH-1E29FE5/2021, Scotland/QEUH-1E29FF4/2021, Scotland/QEUH-1E2A00F/2021, Scotland/QEUH-1E2A01E/2021, Scotland/QEUH-1E2A02D/2021, Scotland/QEUH-1E2A03C/2021, Scotland/QEUH-1E2A04B/2021, Scotland/QEUH-1E2A069/2021, Scotland/QEUH-1E2A078/2021, Scotland/QEUH-1E2A087/2021, Scotland/QEUH-1E2A096/2021, Scotland/QEUH-1E2A0A5/2021, Scotland/QEUH-1E2A0B4/2021, Scotland/QEUH-1E2A0C3/2021, Scotland/QEUH-1E2A0D2/2021, Scotland/QEUH-1E2A0E1/2021, Scotland/QEUH-1E2A0F0/2021, Scotland/QEUH-1E2A10C/2021, Scotland/QEUH-1E2A11B/2021, Scotland/QEUH-1E2A12A/2021, Scotland/QEUH-1E2A139/2021, Scotland/QEUH-1E2A148/2021, Scotland/QEUH-1E2A157/2021, Scotland/QEUH-1E2A166/2021, Scotland/QEUH-1E2A175/2021, Scotland/QEUH-1E2A184/2021, Scotland/QEUH-1E2A193/2021, Scotland/QEUH-1E2A1A2/2021, Scotland/QEUH-1E2A218/2021, Scotland/QEUH-1E2A227/2021, Scotland/QEUH-1E2A236/2021, Scotland/QEUH-1E2A245/2021, Scotland/QEUH-1E2A254/2021, Scotland/QEUH-1E2A2DC/2021, Scotland/QEUH-1E318A3/2021, Scotland/QEUH-1E318B2/2021, Scotland/QEUH-1E318C1/2021, Scotland/QEUH-1E318D0/2021, Scotland/QEUH-1E318EF/2021, Scotland/QEUH-1E318FE/2021, Scotland/QEUH-1E31919/2021, Scotland/QEUH-1E31937/2021, Scotland/QEUH-1E31946/2021, Scotland/QEUH-1E31955/2021, Scotland/QEUH-1E31973/2021, Scotland/QEUH-1E319A0/2021, Scotland/QEUH-1E319BF/2021, Scotland/QEUH-1E319DD/2021, Scotland/QEUH-1E319EC/2021, Scotland/QEUH-1E319FB/2021, Scotland/QEUH-1E31A16/2021, Scotland/QEUH-1E31A34/2021, Scotland/QEUH-1E31A43/2021, Scotland/QEUH-1E31AAD/2021, Scotland/QEUH-1E31ABC/2021, Scotland/QEUH-1E31ACB/2021, Scotland/QEUH-1E31ADA/2021, Scotland/QEUH-1E31AE9/2021, Scotland/QEUH-1E31AF8/2021, Scotland/QEUH-1E31B13/2021, Scotland/QEUH-1E31B22/2021, Scotland/QEUH-1E31B31/2021, Scotland/QEUH-1E31B5F/2021, Scotland/QEUH-1E31B6E/2021, Scotland/QEUH-1E31B8C/2021, Scotland/QEUH-1E31BAA/2021, Scotland/QEUH-1E31BB9/2021, Scotland/QEUH-1E31BC8/2021, Scotland/QEUH-1E31BD7/2021, Scotland/QEUH-1E31BF5/2021, Scotland/QEUH-1E31C01/2021, Scotland/QEUH-1E31C10/2021, Scotland/QEUH-1E31C2F/2021, Scotland/QEUH-1E31C3E/2021, Scotland/QEUH-1E31C5C/2021, Scotland/QEUH-1E31C98/2021, Scotland/QEUH-1E31CC5/2021, Scotland/QEUH-1E31CD4/2021, Scotland/QEUH-1E31CE3/2021, Scotland/QEUH-1E31CF2/2021, Scotland/QEUH-1E31D0E/2021, Scotland/QEUH-1E31D1D/2021, Scotland/QEUH-1E31D59/2021, Scotland/QEUH-1E31D68/2021, Scotland/QEUH-1E31D86/2021, Scotland/QEUH-1E31D95/2021, Scotland/QEUH-1E31DA4/2021, Scotland/QEUH-1E31DB3/2021, Scotland/QEUH-1E31DC2/2021, Scotland/QEUH-1E31E1A/2021, Scotland/QEUH-1E31E29/2021, Scotland/QEUH-1E31E47/2021, Scotland/QEUH-1E31E56/2021, Scotland/QEUH-1E31E65/2021, Scotland/QEUH-1E32A51/2021, Scotland/QEUH-1E32A8E/2021, Scotland/QEUH-1E32A9D/2021, Scotland/QEUH-1E32AAC/2021, Scotland/QEUH-1E32ABB/2021, Scotland/QEUH-1E32ACA/2021, Scotland/QEUH-1E32AD9/2021, Scotland/QEUH-1E32AE8/2021, Scotland/QEUH-1E32AF7/2021, Scotland/QEUH-1E32B03/2021, Scotland/QEUH-1E32B12/2021, Scotland/QEUH-1E32B4F/2021, Scotland/QEUH-1E32B6D/2021, Scotland/QEUH-1E32B7C/2021, Scotland/QEUH-1E32B8B/2021, Scotland/QEUH-1E32B9A/2021, Scotland/QEUH-1E32BA9/2021, Scotland/QEUH-1E32BB8/2021, Scotland/QEUH-1E32BD6/2021, Scotland/QEUH-1E32BF4/2021, Scotland/QEUH-1E32C00/2021, Scotland/QEUH-1E32C1F/2021, Scotland/QEUH-1E32C2E/2021, Scotland/QEUH-1E32C3D/2021, Scotland/QEUH-1E32C4C/2021, Scotland/QEUH-1E32C5B/2021, Scotland/QEUH-1E32C79/2021, Scotland/QEUH-1E32C97/2021, Scotland/QEUH-1E32CA6/2021, Scotland/QEUH-1E32CB5/2021, Scotland/QEUH-1E32CC4/2021, Scotland/QEUH-1E32CE2/2021, Scotland/QEUH-1E32D0D/2021, Scotland/QEUH-1E32D1C/2021, Scotland/QEUH-1E32D2B/2021, Scotland/QEUH-1E32D3A/2021, Scotland/QEUH-1E32D49/2021, Scotland/QEUH-1E32D58/2021, Scotland/QEUH-1E32D67/2021, Scotland/QEUH-1E32D76/2021, Scotland/QEUH-1E32D85/2021, Scotland/QEUH-1E32D94/2021, Scotland/QEUH-1E32DC1/2021, Scotland/QEUH-1E32DD0/2021, Scotland/QEUH-1E32DEF/2021, Scotland/QEUH-1E32DFE/2021, Scotland/QEUH-1E32E0A/2021, Scotland/QEUH-1E32E19/2021, Scotland/QEUH-1E32E28/2021, Scotland/QEUH-1E32E37/2021, Scotland/QEUH-1E32E46/2021, Scotland/QEUH-1E32E55/2021, Scotland/QEUH-1E32E64/2021, Scotland/QEUH-1E32E73/2021, Scotland/QEUH-1E32E82/2021, Scotland/QEUH-1E32EBF/2021, Scotland/QEUH-1E32ECE/2021, Scotland/QEUH-1E32EFB/2021, Scotland/QEUH-1E32F25/2021, Scotland/QEUH-1E32F34/2021, Scotland/QEUH-1E32F43/2021, Scotland/QEUH-1E32F52/2021, Scotland/QEUH-1E32F61/2021, Scotland/QEUH-1E32F70/2021, Scotland/QEUH-1E32FCB/2021, Scotland/QEUH-1E33003/2021, Scotland/QEUH-1E33012/2021, Scotland/QEUH-1E347A3/2021, Scotland/QEUH-1E347B2/2021, Scotland/QEUH-1E347C1/2021, Scotland/QEUH-1E347D0/2021, Scotland/QEUH-1E347EF/2021, Scotland/QEUH-1E347FE/2021, Scotland/QEUH-1E3480A/2021, Scotland/QEUH-1E34819/2021, Scotland/QEUH-1E34828/2021, Scotland/QEUH-1E34837/2021, Scotland/QEUH-1E34846/2021, Scotland/QEUH-1E34855/2021, Scotland/QEUH-1E34864/2021, Scotland/QEUH-1E34873/2021, Scotland/QEUH-1E34882/2021, Scotland/QEUH-1E34891/2021, Scotland/QEUH-1E348A0/2021, Scotland/QEUH-1E348BF/2021, Scotland/QEUH-1E348CE/2021, Scotland/QEUH-1E348DD/2021, Scotland/QEUH-1E348EC/2021, Scotland/QEUH-1E348FB/2021, Scotland/QEUH-1E34916/2021, Scotland/QEUH-1E34925/2021, Scotland/QEUH-1E34934/2021, Scotland/QEUH-1E34943/2021, Scotland/QEUH-1E34952/2021, Scotland/QEUH-1E34961/2021, Scotland/QEUH-1E34970/2021, Scotland/QEUH-1E3498F/2021, Scotland/QEUH-1E349AD/2021, Scotland/QEUH-1E349CB/2021, Scotland/QEUH-1E349DA/2021, Scotland/QEUH-1E349E9/2021, Scotland/QEUH-1E349F8/2021, Scotland/QEUH-1E34A04/2021, Scotland/QEUH-1E35F6E/2021, Scotland/QEUH-1E35FC8/2021, Scotland/QEUH-1E35FD7/2021, Scotland/QEUH-1E35FF5/2021, Scotland/QEUH-1E3601F/2021, Scotland/QEUH-1E3606A/2021, Scotland/QEUH-1E36079/2021, Scotland/QEUH-1E36088/2021, Scotland/QEUH-1E360A6/2021, Scotland/QEUH-1E360E2/2021, Scotland/QEUH-1E3611C/2021, Scotland/QEUH-1E3613A/2021, Scotland/QEUH-1E36167/2021, Scotland/QEUH-1E36176/2021, Scotland/QEUH-1E361A3/2021, Scotland/QEUH-1E361B2/2021, Scotland/QEUH-1E361D0/2021, Scotland/QEUH-1E361EF/2021, Scotland/QEUH-1E361FE/2021, Scotland/QEUH-1E36219/2021, Scotland/QEUH-1E36237/2021, Scotland/QEUH-1E36246/2021, Scotland/QEUH-1E36264/2021, Scotland/QEUH-1E36273/2021, Scotland/QEUH-1E36282/2021, Scotland/QEUH-1E36291/2021, Scotland/QEUH-1E362A0/2021, Scotland/QEUH-1E362DD/2021, Scotland/QEUH-1E362EC/2021, Scotland/QEUH-1E362FB/2021, Scotland/QEUH-1E36307/2021, Scotland/QEUH-1E36316/2021, Scotland/QEUH-1E36334/2021, Scotland/QEUH-1E36343/2021, Scotland/QEUH-1E36352/2021, Scotland/QEUH-1E36361/2021, Scotland/QEUH-1E3638F/2021, Scotland/QEUH-1E3639E/2021, Scotland/QEUH-1E363BC/2021, Scotland/QEUH-1E363CB/2021, Scotland/QEUH-1E363DA/2021, Scotland/QEUH-1E363E9/2021, Scotland/QEUH-1E363F8/2021, Scotland/QEUH-1E36404/2021, Scotland/QEUH-1E36413/2021, Scotland/QEUH-1E36422/2021, Scotland/QEUH-1E36431/2021, Scotland/QEUH-1E36440/2021, Scotland/QEUH-1E3645F/2021, Scotland/QEUH-1E3649B/2021, Scotland/QEUH-1E364B9/2021, Scotland/QEUH-1E364C8/2021, Scotland/QEUH-1E364D7/2021, Scotland/QEUH-1E364E6/2021, Scotland/QEUH-1E364F5/2021, Scotland/QEUH-1E37CCF/2021, Scotland/QEUH-1E37CDE/2021, Scotland/QEUH-1E37CED/2021, Scotland/QEUH-1E37CFC/2021, Scotland/QEUH-1E37D08/2021, Scotland/QEUH-1E37D62/2021, Scotland/QEUH-1E37D71/2021, Scotland/QEUH-1E37D80/2021, Scotland/QEUH-1E37DAE/2021, Scotland/QEUH-1E37E32/2021, Scotland/QEUH-1E37E41/2021, Scotland/QEUH-1E37E7E/2021, Scotland/QEUH-1E37E8D/2021, Scotland/QEUH-1E37E9C/2021, Scotland/QEUH-1E37EAB/2021, Scotland/QEUH-1E37EBA/2021, Scotland/QEUH-1E37EF6/2021, Scotland/QEUH-1E37F11/2021, Scotland/QEUH-1E37F3F/2021, Scotland/QEUH-1E37F7B/2021, Scotland/QEUH-1E37F99/2021, Scotland/QEUH-1E37FA8/2021, Scotland/QEUH-1E37FB7/2021, Scotland/QEUH-1E37FD5/2021, Scotland/QEUH-1E37FF3/2021, Scotland/QEUH-1E38077/2021, Scotland/QEUH-1E38086/2021, Scotland/QEUH-1E38095/2021, Scotland/QEUH-1E380A4/2021, Scotland/QEUH-1E38129/2021, Scotland/QEUH-1E38147/2021, Scotland/QEUH-1E38165/2021, Scotland/QEUH-1E38174/2021, Scotland/QEUH-1E381A1/2021, Scotland/QEUH-1E381ED/2021, Scotland/QEUH-1E38208/2021, Scotland/QEUH-1E38226/2021, Scotland/QEUH-1E38244/2021, Scotland/QEUH-1E38253/2021, Scotland/QEUH-1E38842/2021, Scotland/QEUH-1E38851/2021, Scotland/QEUH-1E38860/2021, Scotland/QEUH-1E3887F/2021, Scotland/QEUH-1E3888E/2021, Scotland/QEUH-1E3889D/2021, Scotland/QEUH-1E388AC/2021, Scotland/QEUH-1E388BB/2021, Scotland/QEUH-1E388CA/2021, Scotland/QEUH-1E388D9/2021, Scotland/QEUH-1E388E8/2021, Scotland/QEUH-1E388F7/2021, Scotland/QEUH-1E38903/2021, Scotland/QEUH-1E38912/2021, Scotland/QEUH-1E38921/2021, Scotland/QEUH-1E38930/2021, Scotland/QEUH-1E3894F/2021, Scotland/QEUH-1E3895E/2021, Scotland/QEUH-1E3896D/2021, Scotland/QEUH-1E3897C/2021, Scotland/QEUH-1E3898B/2021, Scotland/QEUH-1E3899A/2021, Scotland/QEUH-1E389A9/2021, Scotland/QEUH-1E389B8/2021, Scotland/QEUH-1E389C7/2021, Scotland/QEUH-1E389D6/2021, Scotland/QEUH-1E389E5/2021, Scotland/QEUH-1E389F4/2021, Scotland/QEUH-1E38A00/2021, Scotland/QEUH-1E38A1F/2021, Scotland/QEUH-1E38A2E/2021, Scotland/QEUH-1E38A3D/2021, Scotland/QEUH-1E38A4C/2021, Scotland/QEUH-1E38A5B/2021, Scotland/QEUH-1E38A6A/2021, Scotland/QEUH-1E38A79/2021, Scotland/QEUH-1E38A97/2021, Scotland/QEUH-1E38AA6/2021, Scotland/QEUH-1E38AB5/2021, Scotland/QEUH-1E38AC4/2021, Scotland/QEUH-1E38AD3/2021, Scotland/QEUH-1E38AE2/2021, Scotland/QEUH-1E38AF1/2021, Scotland/QEUH-1E38B0D/2021, Scotland/QEUH-1E38B1C/2021, Scotland/QEUH-1E38B2B/2021, Scotland/QEUH-1E38B3A/2021, Scotland/QEUH-1E38B49/2021, Scotland/QEUH-1E38B58/2021, Scotland/QEUH-1E38B67/2021, Scotland/QEUH-1E38B76/2021, Scotland/QEUH-1E38B85/2021, Scotland/QEUH-1E38B94/2021, Scotland/QEUH-1E38BA3/2021, Scotland/QEUH-1E38BB2/2021, Scotland/QEUH-1E38BC1/2021, Scotland/QEUH-1E38BD0/2021, Scotland/QEUH-1E38BEF/2021, Scotland/QEUH-1E38BFE/2021, Scotland/QEUH-1E38C0A/2021, Scotland/QEUH-1E38C19/2021, Scotland/QEUH-1E38C28/2021, Scotland/QEUH-1E38C37/2021, Scotland/QEUH-1E38C46/2021, Scotland/QEUH-1E38C55/2021, Scotland/QEUH-1E38C64/2021, Scotland/QEUH-1E38C73/2021, Scotland/QEUH-1E38C82/2021, Scotland/QEUH-1E38C91/2021, Scotland/QEUH-1E38CA0/2021, Scotland/QEUH-1E38CBF/2021, Scotland/QEUH-1E38CCE/2021, Scotland/QEUH-1E38CDD/2021, Scotland/QEUH-1E38CEC/2021, Scotland/QEUH-1E38CFB/2021, Scotland/QEUH-1E38D07/2021, Scotland/QEUH-1E38D16/2021, Scotland/QEUH-1E38D25/2021, Scotland/QEUH-1E38D34/2021, Scotland/QEUH-1E38D43/2021, Scotland/QEUH-1E38D52/2021, Scotland/QEUH-1E38D61/2021, Scotland/QEUH-1E38D70/2021, Scotland/QEUH-1E38D8F/2021, Scotland/QEUH-1E38D9E/2021, Scotland/QEUH-1E38DAD/2021, Scotland/QEUH-1E38DBC/2021, Scotland/QEUH-1E38DCB/2021, Scotland/QEUH-1E38DDA/2021, Scotland/QEUH-1E38DE9/2021, Scotland/QEUH-1E38DF8/2021, Scotland/QEUH-1E38E04/2021, Scotland/QEUH-1E38E13/2021, Scotland/QEUH-1E399E4/2021, Scotland/QEUH-1E39A0F/2021, Scotland/QEUH-1E39A1E/2021, Scotland/QEUH-1E39A2D/2021, Scotland/QEUH-1E39A3C/2021, Scotland/QEUH-1E39A4B/2021, Scotland/QEUH-1E39A5A/2021, Scotland/QEUH-1E39A69/2021, Scotland/QEUH-1E39A78/2021, Scotland/QEUH-1E39A87/2021, Scotland/QEUH-1E39A96/2021, Scotland/QEUH-1E39AA5/2021, Scotland/QEUH-1E39AB4/2021, Scotland/QEUH-1E39AC3/2021, Scotland/QEUH-1E39AD2/2021, Scotland/QEUH-1E39AE1/2021, Scotland/QEUH-1E39B1B/2021, Scotland/QEUH-1E39B2A/2021, Scotland/QEUH-1E39B39/2021, Scotland/QEUH-1E39B57/2021, Scotland/QEUH-1E39B66/2021, Scotland/QEUH-1E39B75/2021, Scotland/QEUH-1E39B84/2021, Scotland/QEUH-1E39B93/2021, Scotland/QEUH-1E39BA2/2021, Scotland/QEUH-1E39BB1/2021, Scotland/QEUH-1E39BC0/2021, Scotland/QEUH-1E39BDF/2021, Scotland/QEUH-1E39BEE/2021, Scotland/QEUH-1E39BFD/2021, Scotland/QEUH-1E39C09/2021, Scotland/QEUH-1E39C18/2021, Scotland/QEUH-1E39C27/2021, Scotland/QEUH-1E39C36/2021, Scotland/QEUH-1E39C45/2021, Scotland/QEUH-1E39C54/2021, Scotland/QEUH-1E39C63/2021, Scotland/QEUH-1E39C72/2021, Scotland/QEUH-1E39C81/2021, Scotland/QEUH-1E39CAF/2021, Scotland/QEUH-1E39CBE/2021, Scotland/QEUH-1E39CCD/2021, Scotland/QEUH-1E39CDC/2021, Scotland/QEUH-1E39CEB/2021, Scotland/QEUH-1E39CFA/2021, Scotland/QEUH-1E39D06/2021, Scotland/QEUH-1E39D15/2021, Scotland/QEUH-1E39D24/2021, Scotland/QEUH-1E39D33/2021, Scotland/QEUH-1E39D7F/2021, Scotland/QEUH-1E39D8E/2021, Scotland/QEUH-1E39D9D/2021, Scotland/QEUH-1E39DAC/2021, Scotland/QEUH-1E39DCA/2021, Scotland/QEUH-1E39DD9/2021, Scotland/QEUH-1E39DE8/2021, Scotland/QEUH-1E39DF7/2021, Scotland/QEUH-1E39E03/2021, Scotland/QEUH-1E39E12/2021, Scotland/QEUH-1E39E30/2021, Scotland/QEUH-1E39E4F/2021, Scotland/QEUH-1E39E6D/2021, Scotland/QEUH-1E39E7C/2021, Scotland/QEUH-1E39E8B/2021, Scotland/QEUH-1E39E9A/2021, Scotland/QEUH-1E39EA9/2021, Scotland/QEUH-1E39EC7/2021, Scotland/QEUH-1E39ED6/2021, Scotland/QEUH-1E39EF4/2021, Scotland/QEUH-1E39F00/2021, Scotland/QEUH-1E39F1F/2021, Scotland/QEUH-1E39F3D/2021, Scotland/QEUH-1E39F4C/2021, Scotland/QEUH-1E39F5B/2021, Scotland/QEUH-1E39F6A/2021, Scotland/QEUH-1E39F79/2021, Scotland/QEUH-1E39F88/2021, Scotland/QEUH-1E39F97/2021, Scotland/QEUH-1E39FA6/2021, Scotland/QEUH-1E39FB5/2021, Scotland/QEUH-1E3AB83/2021, Scotland/QEUH-1E3ABA1/2021, Scotland/QEUH-1E3ABB0/2021, Scotland/QEUH-1E3ABED/2021, Scotland/QEUH-1E3ABFC/2021, Scotland/QEUH-1E3AC08/2021, Scotland/QEUH-1E3AC17/2021, Scotland/QEUH-1E3AC26/2021, Scotland/QEUH-1E3AC35/2021, Scotland/QEUH-1E3AC44/2021, Scotland/QEUH-1E3AC53/2021, Scotland/QEUH-1E3AC80/2021, Scotland/QEUH-1E3AC9F/2021, Scotland/QEUH-1E3ACCC/2021, Scotland/QEUH-1E3ACDB/2021, Scotland/QEUH-1E3ACEA/2021, Scotland/QEUH-1E3ACF9/2021, Scotland/QEUH-1E3AD05/2021, Scotland/QEUH-1E3AD14/2021, Scotland/QEUH-1E3AD23/2021, Scotland/QEUH-1E3AD7E/2021, Scotland/QEUH-1E3AD9C/2021, Scotland/QEUH-1E3ADAB/2021, Scotland/QEUH-1E3ADBA/2021, Scotland/QEUH-1E3ADC9/2021, Scotland/QEUH-1E3ADD8/2021, Scotland/QEUH-1E3AE02/2021, Scotland/QEUH-1E3AE11/2021, Scotland/QEUH-1E3AE20/2021, Scotland/QEUH-1E3AE3F/2021, Scotland/QEUH-1E3AE4E/2021, Scotland/QEUH-1E3AE5D/2021, Scotland/QEUH-1E3AE6C/2021, Scotland/QEUH-1E3AE8A/2021, Scotland/QEUH-1E3AE99/2021, Scotland/QEUH-1E3AEA8/2021, Scotland/QEUH-1E3AEB7/2021, Scotland/QEUH-1E3AEC6/2021, Scotland/QEUH-1E3AED5/2021, Scotland/QEUH-1E3AEF3/2021, Scotland/QEUH-1E3AF0F/2021, Scotland/QEUH-1E3AF1E/2021, Scotland/QEUH-1E3AF2D/2021, Scotland/QEUH-1E3AF3C/2021, Scotland/QEUH-1E3AF78/2021, Scotland/QEUH-1E3AF96/2021, Scotland/QEUH-1E3AFB4/2021, Scotland/QEUH-1E3AFC3/2021, Scotland/QEUH-1E3AFD2/2021, Scotland/QEUH-1E3AFE1/2021, Scotland/QEUH-1E3AFF0/2021, Scotland/QEUH-1E3B00B/2021, Scotland/QEUH-1E3B01A/2021, Scotland/QEUH-1E3B029/2021, Scotland/QEUH-1E3B047/2021, Scotland/QEUH-1E3B065/2021, Scotland/QEUH-1E3B074/2021, Scotland/QEUH-1E3B0A1/2021, Scotland/QEUH-1E3B0B0/2021, Scotland/QEUH-1E3B0CF/2021, Scotland/QEUH-1E3B0DE/2021, Scotland/QEUH-1E3B0ED/2021, Scotland/QEUH-1E3B0FC/2021, Scotland/QEUH-1E3B108/2021, Scotland/QEUH-1E3B126/2021, Scotland/QEUH-1E3B135/2021, Scotland/QEUH-1E3BD22/2021, Scotland/QEUH-1E3BD31/2021, Scotland/QEUH-1E3BD40/2021, Scotland/QEUH-1E3BD5F/2021, Scotland/QEUH-1E3BD6E/2021, Scotland/QEUH-1E3BD7D/2021, Scotland/QEUH-1E3BD8C/2021, Scotland/QEUH-1E3BD9B/2021, Scotland/QEUH-1E3BDAA/2021, Scotland/QEUH-1E3BDB9/2021, Scotland/QEUH-1E3BDC8/2021, Scotland/QEUH-1E3BDD7/2021, Scotland/QEUH-1E3BDE6/2021, Scotland/QEUH-1E3BDF5/2021, Scotland/QEUH-1E3BE01/2021, Scotland/QEUH-1E3BE10/2021, Scotland/QEUH-1E3BE2F/2021, Scotland/QEUH-1E3BE4D/2021, Scotland/QEUH-1E3BE5C/2021, Scotland/QEUH-1E3BE6B/2021, Scotland/QEUH-1E3BE7A/2021, Scotland/QEUH-1E3BE89/2021, Scotland/QEUH-1E3BE98/2021, Scotland/QEUH-1E3BEA7/2021, Scotland/QEUH-1E3BEB6/2021, Scotland/QEUH-1E3BEC5/2021, Scotland/QEUH-1E3BED4/2021, Scotland/QEUH-1E3BEF2/2021, Scotland/QEUH-1E3BF1D/2021, Scotland/QEUH-1E3BF2C/2021, Scotland/QEUH-1E3BF3B/2021, Scotland/QEUH-1E3BF4A/2021, Scotland/QEUH-1E3BF59/2021, Scotland/QEUH-1E3BF68/2021, Scotland/QEUH-1E3BF77/2021, Scotland/QEUH-1E3BF86/2021, Scotland/QEUH-1E3BF95/2021, Scotland/QEUH-1E3BFB3/2021, Scotland/QEUH-1E3BFC2/2021, Scotland/QEUH-1E3BFD1/2021, Scotland/QEUH-1E3BFE0/2021, Scotland/QEUH-1E3BFFF/2021, Scotland/QEUH-1E3C00A/2021, Scotland/QEUH-1E3C019/2021, Scotland/QEUH-1E3C028/2021, Scotland/QEUH-1E3C037/2021, Scotland/QEUH-1E3C046/2021, Scotland/QEUH-1E3C055/2021, Scotland/QEUH-1E3C064/2021, Scotland/QEUH-1E3C082/2021, Scotland/QEUH-1E3C0A0/2021, Scotland/QEUH-1E3C0CE/2021, Scotland/QEUH-1E3C0EC/2021, Scotland/QEUH-1E3C107/2021, Scotland/QEUH-1E3C116/2021, Scotland/QEUH-1E3C125/2021, Scotland/QEUH-1E3C152/2021, Scotland/QEUH-1E3C161/2021, Scotland/QEUH-1E3C170/2021, Scotland/QEUH-1E3C18F/2021, Scotland/QEUH-1E3C19E/2021, Scotland/QEUH-1E3C1AD/2021, Scotland/QEUH-1E3C1BC/2021, Scotland/QEUH-1E3C1CB/2021, Scotland/QEUH-1E3C1DA/2021, Scotland/QEUH-1E3C1E9/2021, Scotland/QEUH-1E3C1F8/2021, Scotland/QEUH-1E3C204/2021, Scotland/QEUH-1E3C213/2021, Scotland/QEUH-1E3C222/2021, Scotland/QEUH-1E3C231/2021, Scotland/QEUH-1E3C240/2021, Scotland/QEUH-1E3C25F/2021, Scotland/QEUH-1E3C26E/2021, Scotland/QEUH-1E3C27D/2021, Scotland/QEUH-1E3C28C/2021, Scotland/QEUH-1E3C29B/2021, Scotland/QEUH-1E3C2AA/2021, Scotland/QEUH-1E3C2B9/2021, Scotland/QEUH-1E3C2D7/2021, Scotland/QEUH-1E3C2E6/2021, Scotland/QEUH-1E3C2F5/2021, Scotland/QEUH-1E3C301/2021, Scotland/QEUH-1E3C310/2021, Scotland/QEUH-1E3C33E/2021, Scotland/QEUH-1E3C34D/2021, Scotland/QEUH-1E3C35C/2021, Scotland/QEUH-1E3C37A/2021, Scotland/QEUH-1E3C389/2021, Scotland/QEUH-1E3C3A7/2021, Scotland/QEUH-1E3C3B6/2021, Scotland/QEUH-1E3C3C5/2021, Scotland/QEUH-1E3C3D4/2021, Scotland/QEUH-1E3C3E3/2021, Scotland/QEUH-1E3C3F2/2021, Scotland/QEUH-1E3C41D/2021, Scotland/QEUH-1E3C477/2021, Scotland/QEUH-1E3C495/2021, Scotland/QEUH-1E3C4A4/2021, Scotland/QEUH-1E3C4B3/2021, Scotland/QEUH-1E3C4FF/2021, Scotland/QEUH-1E3C50B/2021, Scotland/QEUH-1E3C529/2021, Scotland/QEUH-1E3C538/2021, Scotland/QEUH-1E3C556/2021, Scotland/QEUH-1E3C565/2021, Scotland/QEUH-1E3C583/2021, Scotland/QEUH-1E3C5B0/2021, Scotland/QEUH-1E3C5CF/2021, Scotland/QEUH-1E3C5DE/2021, Scotland/QEUH-1E3C5ED/2021, Scotland/QEUH-1E3C5FC/2021, Scotland/QEUH-1E3C608/2021, Scotland/QEUH-1E3C617/2021, Scotland/QEUH-1E3C635/2021, Scotland/QEUH-1E3C644/2021, Scotland/QEUH-1E3C653/2021, Scotland/QEUH-1E3C671/2021, Scotland/QEUH-1E3C69F/2021, Scotland/QEUH-1E3C6AE/2021, Scotland/QEUH-1E3C6CC/2021, Scotland/QEUH-1E3C6DB/2021, Scotland/QEUH-1E3C6EA/2021, Scotland/QEUH-1E3C6F9/2021, Scotland/QEUH-1E3C705/2021, Scotland/QEUH-1E3C714/2021, Scotland/QEUH-1E3C723/2021, Scotland/QEUH-1E3C732/2021, Scotland/QEUH-1E3C741/2021, Scotland/QEUH-1E3C750/2021, Scotland/QEUH-1E3C76F/2021, Scotland/QEUH-1E3C78D/2021, Scotland/QEUH-1E3C79C/2021, Scotland/QEUH-1E3C7AB/2021, Scotland/QEUH-1E3C7BA/2021, Scotland/QEUH-1E3C7C9/2021, Scotland/QEUH-1E3C802/2021, Scotland/QEUH-1E3C811/2021, Scotland/QEUH-1E3C820/2021, Scotland/QEUH-1E3C85D/2021, Scotland/QEUH-1E3C87B/2021, Scotland/QEUH-1E3C88A/2021, Scotland/QEUH-1E3C8A8/2021, Scotland/QEUH-1E3C8B7/2021, Scotland/QEUH-1E3C8C6/2021, Scotland/QEUH-1E3C8D5/2021, Scotland/QEUH-1E3D4A3/2021, Scotland/QEUH-1E3D4C1/2021, Scotland/QEUH-1E3D4D0/2021, Scotland/QEUH-1E3D4EF/2021, Scotland/QEUH-1E3D4FE/2021, Scotland/QEUH-1E3D50A/2021, Scotland/QEUH-1E3D519/2021, Scotland/QEUH-1E3D537/2021, Scotland/QEUH-1E3D546/2021, Scotland/QEUH-1E3D555/2021, Scotland/QEUH-1E3D573/2021, Scotland/QEUH-1E3D582/2021, Scotland/QEUH-1E3D591/2021, Scotland/QEUH-1E3D5A0/2021, Scotland/QEUH-1E3D5BF/2021, Scotland/QEUH-1E3D5CE/2021, Scotland/QEUH-1E3D5DD/2021, Scotland/QEUH-1E3D5EC/2021, Scotland/QEUH-1E3D5FB/2021, Scotland/QEUH-1E3D607/2021, Scotland/QEUH-1E3D616/2021, Scotland/QEUH-1E3D634/2021, Scotland/QEUH-1E3D643/2021, Scotland/QEUH-1E3D652/2021, Scotland/QEUH-1E3D661/2021, Scotland/QEUH-1E3D670/2021, Scotland/QEUH-1E3D69E/2021, Scotland/QEUH-1E3D6BC/2021, Scotland/QEUH-1E3D6CB/2021, Scotland/QEUH-1E3D6E9/2021, Scotland/QEUH-1E3D6F8/2021, Scotland/QEUH-1E3D704/2021, Scotland/QEUH-1E3D713/2021, Scotland/QEUH-1E3D722/2021, Scotland/QEUH-1E3D731/2021, Scotland/QEUH-1E3D740/2021, Scotland/QEUH-1E3D75F/2021, Scotland/QEUH-1E3D76E/2021, Scotland/QEUH-1E3D77D/2021, Scotland/QEUH-1E3D78C/2021, Scotland/QEUH-1E3D7AA/2021, Scotland/QEUH-1E3D7B9/2021, Scotland/QEUH-1E3D7C8/2021, Scotland/QEUH-1E3D7D7/2021, Scotland/QEUH-1E3D7E6/2021, Scotland/QEUH-1E3D7F5/2021, Scotland/QEUH-1E3D801/2021, Scotland/QEUH-1E3D810/2021, Scotland/QEUH-1E3D82F/2021, Scotland/QEUH-1E3D83E/2021, Scotland/QEUH-1E3D84D/2021, Scotland/QEUH-1E3D85C/2021, Scotland/QEUH-1E3D86B/2021, Scotland/QEUH-1E3D87A/2021, Scotland/QEUH-1E3D889/2021, Scotland/QEUH-1E3D898/2021, Scotland/QEUH-1E3D8A7/2021, Scotland/QEUH-1E3D8B6/2021, Scotland/QEUH-1E3D8C5/2021, Scotland/QEUH-1E3D8D4/2021, Scotland/QEUH-1E3D8E3/2021, Scotland/QEUH-1E3D8F2/2021, Scotland/QEUH-1E3D91D/2021, Scotland/QEUH-1E3D92C/2021, Scotland/QEUH-1E3D93B/2021, Scotland/QEUH-1E3D959/2021, Scotland/QEUH-1E3D968/2021, Scotland/QEUH-1E3D977/2021, Scotland/QEUH-1E3D995/2021, Scotland/QEUH-1E3D9A4/2021, Scotland/QEUH-1E3D9B3/2021, Scotland/QEUH-1E3D9C2/2021, Scotland/QEUH-1E3D9D1/2021, Scotland/QEUH-1E3D9E0/2021, Scotland/QEUH-1E3D9FF/2021, Scotland/QEUH-1E3DA0B/2021, Scotland/QEUH-1E3DA1A/2021, Scotland/QEUH-1E3DA29/2021, Scotland/QEUH-1E3DA38/2021, Scotland/QEUH-1E3DA47/2021, Scotland/QEUH-1E3DA56/2021, Scotland/QEUH-1E3DA65/2021, Scotland/QEUH-1E3DA74/2021, Scotland/QEUH-1E41B2F/2021, Scotland/QEUH-1E41B3E/2021, Scotland/QEUH-1E41B4D/2021, Scotland/QEUH-1E41B5C/2021, Scotland/QEUH-1E41B6B/2021, Scotland/QEUH-1E41B7A/2021, Scotland/QEUH-1E41B89/2021, Scotland/QEUH-1E41B98/2021, Scotland/QEUH-1E41BA7/2021, Scotland/QEUH-1E41BB6/2021, Scotland/QEUH-1E41BC5/2021, Scotland/QEUH-1E41BD4/2021, Scotland/QEUH-1E41BF2/2021, Scotland/QEUH-1E41C0E/2021, Scotland/QEUH-1E41C2C/2021, Scotland/QEUH-1E41C3B/2021, Scotland/QEUH-1E41C4A/2021, Scotland/QEUH-1E41C59/2021, Scotland/QEUH-1E41C68/2021, Scotland/QEUH-1E41C77/2021, Scotland/QEUH-1E41C86/2021, Scotland/QEUH-1E41C95/2021, Scotland/QEUH-1E41CA4/2021, Scotland/QEUH-1E41CB3/2021, Scotland/QEUH-1E41CC2/2021, Scotland/QEUH-1E41CD1/2021, Scotland/QEUH-1E41CE0/2021, Scotland/QEUH-1E41CFF/2021, Scotland/QEUH-1E41D0B/2021, Scotland/QEUH-1E41D1A/2021, Scotland/QEUH-1E41D29/2021, Scotland/QEUH-1E41D38/2021, Scotland/QEUH-1E41D56/2021, Scotland/QEUH-1E41D65/2021, Scotland/QEUH-1E41D74/2021, Scotland/QEUH-1E41D83/2021, Scotland/QEUH-1E41D92/2021, Scotland/QEUH-1E41DA1/2021, Scotland/QEUH-1E41DB0/2021, Scotland/QEUH-1E41DCF/2021, Scotland/QEUH-1E41DDE/2021, Scotland/QEUH-1E41DED/2021, Scotland/QEUH-1E41DFC/2021, Scotland/QEUH-1E41E08/2021, Scotland/QEUH-1E41E35/2021, Scotland/QEUH-1E41E44/2021, Scotland/QEUH-1E41E53/2021, Scotland/QEUH-1E41E62/2021, Scotland/QEUH-1E41E71/2021, Scotland/QEUH-1E41E80/2021, Scotland/QEUH-1E41E9F/2021, Scotland/QEUH-1E41EAE/2021, Scotland/QEUH-1E41EBD/2021, Scotland/QEUH-1E41ECC/2021, Scotland/QEUH-1E41EDB/2021, Scotland/QEUH-1E41EEA/2021, Scotland/QEUH-1E41EF9/2021, Scotland/QEUH-1E41F05/2021, Scotland/QEUH-1E41F14/2021, Scotland/QEUH-1E41F23/2021, Scotland/QEUH-1E41F32/2021, Scotland/QEUH-1E41F41/2021, Scotland/QEUH-1E41F50/2021, Scotland/QEUH-1E41F7E/2021, Scotland/QEUH-1E41F8D/2021, Scotland/QEUH-1E41F9C/2021, Scotland/QEUH-1E41FAB/2021, Scotland/QEUH-1E41FBA/2021, Scotland/QEUH-1E41FC9/2021, Scotland/QEUH-1E41FD8/2021, Scotland/QEUH-1E41FE7/2021, Scotland/QEUH-1E41FF6/2021, Scotland/QEUH-1E42001/2021, Scotland/QEUH-1E42010/2021, Scotland/QEUH-1E4202F/2021, Scotland/QEUH-1E4203E/2021, Scotland/QEUH-1E4204D/2021, Scotland/QEUH-1E4206B/2021, Scotland/QEUH-1E4207A/2021, Scotland/QEUH-1E42089/2021, Scotland/QEUH-1E42098/2021, Scotland/QEUH-1E420A7/2021, Scotland/QEUH-1E420B6/2021, Scotland/QEUH-1E420C5/2021, Scotland/QEUH-1E420D4/2021, Scotland/QEUH-1E420E3/2021, Scotland/QEUH-1E420F2/2021, Scotland/QEUH-1E4389F/2021, Scotland/QEUH-1E438AE/2021, Scotland/QEUH-1E438CC/2021, Scotland/QEUH-1E438EA/2021, Scotland/QEUH-1E43905/2021, Scotland/QEUH-1E43914/2021, Scotland/QEUH-1E43923/2021, Scotland/QEUH-1E43932/2021, Scotland/QEUH-1E43941/2021, Scotland/QEUH-1E43950/2021, Scotland/QEUH-1E4397E/2021, Scotland/QEUH-1E4398D/2021, Scotland/QEUH-1E4399C/2021, Scotland/QEUH-1E439AB/2021, Scotland/QEUH-1E439BA/2021, Scotland/QEUH-1E439D8/2021, Scotland/QEUH-1E439E7/2021, Scotland/QEUH-1E43A02/2021, Scotland/QEUH-1E43A11/2021, Scotland/QEUH-1E43A20/2021, Scotland/QEUH-1E43A3F/2021, Scotland/QEUH-1E43A5D/2021, Scotland/QEUH-1E43A6C/2021, Scotland/QEUH-1E43A7B/2021, Scotland/QEUH-1E43A8A/2021, Scotland/QEUH-1E43A99/2021, Scotland/QEUH-1E43AA8/2021, Scotland/QEUH-1E43AB7/2021, Scotland/QEUH-1E43AC6/2021, Scotland/QEUH-1E43AE4/2021, Scotland/QEUH-1E43AF3/2021, Scotland/QEUH-1E43B0F/2021, Scotland/QEUH-1E43B1E/2021, Scotland/QEUH-1E43B2D/2021, Scotland/QEUH-1E43B3C/2021, Scotland/QEUH-1E43B4B/2021, Scotland/QEUH-1E43B5A/2021, Scotland/QEUH-1E43B69/2021, Scotland/QEUH-1E43B78/2021, Scotland/QEUH-1E43B87/2021, Scotland/QEUH-1E43B96/2021, Scotland/QEUH-1E43BA5/2021, Scotland/QEUH-1E43BB4/2021, Scotland/QEUH-1E43BC3/2021, Scotland/QEUH-1E43BD2/2021, Scotland/QEUH-1E43BE1/2021, Scotland/QEUH-1E43BF0/2021, Scotland/QEUH-1E43C0C/2021, Scotland/QEUH-1E43C1B/2021, Scotland/QEUH-1E43C2A/2021, Scotland/QEUH-1E43C39/2021, Scotland/QEUH-1E43C48/2021, Scotland/QEUH-1E43C57/2021, Scotland/QEUH-1E43C66/2021, Scotland/QEUH-1E43C75/2021, Scotland/QEUH-1E43C93/2021, Scotland/QEUH-1E43CB1/2021, Scotland/QEUH-1E43CC0/2021, Scotland/QEUH-1E43CDF/2021, Scotland/QEUH-1E43CFD/2021, Scotland/QEUH-1E43D09/2021, Scotland/QEUH-1E43D18/2021, Scotland/QEUH-1E43D27/2021, Scotland/QEUH-1E43D36/2021, Scotland/QEUH-1E43D45/2021, Scotland/QEUH-1E43D63/2021, Scotland/QEUH-1E43D72/2021, Scotland/QEUH-1E43D81/2021, Scotland/QEUH-1E43D90/2021, Scotland/QEUH-1E43DAF/2021, Scotland/QEUH-1E43DBE/2021, Scotland/QEUH-1E43DCD/2021, Scotland/QEUH-1E43DDC/2021, Scotland/QEUH-1E43DEB/2021, Scotland/QEUH-1E43DFA/2021, Scotland/QEUH-1E43E06/2021, Scotland/QEUH-1E43E15/2021, Scotland/QEUH-1E43E24/2021, Scotland/QEUH-1E43E33/2021, Scotland/QEUH-1E43E42/2021, Scotland/QEUH-1E43E51/2021, Scotland/QEUH-1E4734F/2021, Scotland/QEUH-1E4736D/2021, Scotland/QEUH-1E4737C/2021, Scotland/QEUH-1E4738B/2021, Scotland/QEUH-1E4739A/2021, Scotland/QEUH-1E473A9/2021, Scotland/QEUH-1E473D6/2021, Scotland/QEUH-1E473E5/2021, Scotland/QEUH-1E473F4/2021, Scotland/QEUH-1E4742E/2021, Scotland/QEUH-1E4743D/2021, Scotland/QEUH-1E4745B/2021, Scotland/QEUH-1E4746A/2021, Scotland/QEUH-1E47479/2021, Scotland/QEUH-1E47488/2021, Scotland/QEUH-1E47497/2021, Scotland/QEUH-1E474A6/2021, Scotland/QEUH-1E474E2/2021, Scotland/QEUH-1E474F1/2021, Scotland/QEUH-1E4750D/2021, Scotland/QEUH-1E4751C/2021, Scotland/QEUH-1E4752B/2021, Scotland/QEUH-1E4753A/2021, Scotland/QEUH-1E47576/2021, Scotland/QEUH-1E47594/2021, Scotland/QEUH-1E475A3/2021, Scotland/QEUH-1E475C1/2021, Scotland/QEUH-1E475D0/2021, Scotland/QEUH-1E475EF/2021, Scotland/QEUH-1E475FE/2021, Scotland/QEUH-1E4760A/2021, Scotland/QEUH-1E47619/2021, Scotland/QEUH-1E47628/2021, Scotland/QEUH-1E47637/2021, Scotland/QEUH-1E47646/2021, Scotland/QEUH-1E47655/2021, Scotland/QEUH-1E47664/2021, Scotland/QEUH-1E47673/2021, Scotland/QEUH-1E47691/2021, Scotland/QEUH-1E476A0/2021, Scotland/QEUH-1E476BF/2021, Scotland/QEUH-1E476CE/2021, Scotland/QEUH-1E476DD/2021, Scotland/QEUH-1E476EC/2021, Scotland/QEUH-1E476FB/2021, Scotland/QEUH-1E47707/2021, Scotland/QEUH-1E47716/2021, Scotland/QEUH-1E47725/2021, Scotland/QEUH-1E47734/2021, Scotland/QEUH-1E47743/2021, Scotland/QEUH-1E47752/2021, Scotland/QEUH-1E47761/2021, Scotland/QEUH-1E47770/2021, Scotland/QEUH-1E4778F/2021, Scotland/QEUH-1E4779E/2021, Scotland/QEUH-1E477AD/2021, Scotland/QEUH-1E477CB/2021, Scotland/QEUH-1E477DA/2021, Scotland/QEUH-1E477E9/2021, Scotland/QEUH-1E477F8/2021, Scotland/QEUH-1E47804/2021, Scotland/QEUH-1E47813/2021, Scotland/QEUH-1E47831/2021, Scotland/QEUH-1E47840/2021, Scotland/QEUH-1E4785F/2021, Scotland/QEUH-1E4788C/2021, Scotland/QEUH-1E4789B/2021, Scotland/QEUH-1E478AA/2021, Scotland/QEUH-1E478B9/2021, Scotland/QEUH-1E478C8/2021, Scotland/QEUH-1E478D7/2021, Scotland/QEUH-1E478E6/2021, Scotland/QEUH-1E478F5/2021, Scotland/QEUH-1E47901/2021, Scotland/QEUH-1E47910/2021, Scotland/QEUH-1E49C60/2021, Scotland/QEUH-1E49C7F/2021, Scotland/QEUH-1E49C8E/2021, Scotland/QEUH-1E49C9D/2021, Scotland/QEUH-1E49CAC/2021, Scotland/QEUH-1E49CBB/2021, Scotland/QEUH-1E49CCA/2021, Scotland/QEUH-1E49CD9/2021, Scotland/QEUH-1E49CE8/2021, Scotland/QEUH-1E49CF7/2021, Scotland/QEUH-1E49D12/2021, Scotland/QEUH-1E49D21/2021, Scotland/QEUH-1E49D6D/2021, Scotland/QEUH-1E49D7C/2021, Scotland/QEUH-1E49D8B/2021, Scotland/QEUH-1E49D9A/2021, Scotland/QEUH-1E49DA9/2021, Scotland/QEUH-1E49DB8/2021, Scotland/QEUH-1E49DC7/2021, Scotland/QEUH-1E49DD6/2021, Scotland/QEUH-1E49DE5/2021, Scotland/QEUH-1E49DF4/2021, Scotland/QEUH-1E49E00/2021, Scotland/QEUH-1E49E2E/2021, Scotland/QEUH-1E49E3D/2021, Scotland/QEUH-1E49E5B/2021, Scotland/QEUH-1E49E6A/2021, Scotland/QEUH-1E49EA6/2021, Scotland/QEUH-1E49EC4/2021, Scotland/QEUH-1E49EE2/2021, Scotland/QEUH-1E49F1C/2021, Scotland/QEUH-1E49F2B/2021, Scotland/QEUH-1E49F49/2021, Scotland/QEUH-1E49F67/2021, Scotland/QEUH-1E49F76/2021, Scotland/QEUH-1E49F85/2021, Scotland/QEUH-1E49F94/2021, Scotland/QEUH-1E49FB2/2021, Scotland/QEUH-1E4A063/2021, Scotland/QEUH-1E4A072/2021, Scotland/QEUH-1E4A0AF/2021, Scotland/QEUH-1E4A0BE/2021, Scotland/QEUH-1E4A0FA/2021, Scotland/QEUH-1E4A106/2021, Scotland/QEUH-1E4A115/2021, Scotland/QEUH-1E4A124/2021, Scotland/QEUH-1E4A17F/2021, Scotland/QEUH-1E4A18E/2021, Scotland/QEUH-1E4A19D/2021, Scotland/QEUH-1E4A1AC/2021, Scotland/QEUH-1E4A1BB/2021, Scotland/QEUH-1E4A1CA/2021, Scotland/QEUH-1E4A1D9/2021, Scotland/QEUH-1E4A1F7/2021, Scotland/QEUH-1E4A203/2021, Scotland/QEUH-1E4A221/2021, Scotland/QEUH-1E4A230/2021, Scotland/QEUH-1E5C82A/2021, Scotland/QEUH-1E5C839/2021, Scotland/QEUH-1E5C848/2021, Scotland/QEUH-1E5C857/2021, Scotland/QEUH-1E5C8A2/2021, Scotland/QEUH-1E5C8B1/2021, Scotland/QEUH-1E5C8C0/2021, Scotland/QEUH-1E5C8EE/2021, Scotland/QEUH-1E5C945/2021, Scotland/QEUH-1E5C972/2021, Scotland/QEUH-1E5C981/2021, Scotland/QEUH-1E5C9EB/2021, Scotland/QEUH-1E5C9FA/2021, Scotland/QEUH-1E5CA06/2021, Scotland/QEUH-1E5CA15/2021, Scotland/QEUH-1E5CA24/2021, Scotland/QEUH-1E5CA42/2021, Scotland/QEUH-1E5CA60/2021, Scotland/QEUH-1E5CA7F/2021, Scotland/QEUH-1E5CA9D/2021, Scotland/QEUH-1E5CABB/2021, Scotland/QEUH-1E5CACA/2021, Scotland/QEUH-1E5CAD9/2021, Scotland/QEUH-1E5CAE8/2021, Scotland/QEUH-1E5CAF7/2021, Scotland/QEUH-1E5CB30/2021, Scotland/QEUH-1E5CB6D/2021, Scotland/QEUH-1E5CB8B/2021, Scotland/QEUH-1E5CBB8/2021, Scotland/QEUH-1E5CBC7/2021, Scotland/QEUH-1E5CBE5/2021, Scotland/QEUH-1E5CC00/2021, Scotland/QEUH-1E5CC1F/2021, Scotland/QEUH-1E5CC2E/2021, Scotland/QEUH-1E5CC4C/2021, Scotland/QEUH-1E5CC5B/2021, Scotland/QEUH-1E5CC79/2021, Scotland/QEUH-1E5CCD3/2021, Scotland/QEUH-1E5CCE2/2021, Scotland/QEUH-1E5CCF1/2021, Scotland/QEUH-1E5CD0D/2021, Scotland/QEUH-1E5CD1C/2021, Scotland/QEUH-1E5CD49/2021, Scotland/QEUH-1E5CD58/2021, Scotland/QEUH-1E5CD67/2021, Scotland/QEUH-1E5CD76/2021, Scotland/QEUH-1E5CDA3/2021, Scotland/QEUH-1E5CDB2/2021, Scotland/QEUH-1E5CDC1/2021, Scotland/QEUH-1E6436A/2021, Scotland/QEUH-1E64379/2021, Scotland/QEUH-1E64388/2021, Scotland/QEUH-1E64397/2021, Scotland/QEUH-1E643A6/2021, Scotland/QEUH-1E643C4/2021, Scotland/QEUH-1E643D3/2021, Scotland/QEUH-1E643E2/2021, Scotland/QEUH-1E643F1/2021, Scotland/QEUH-1E6440D/2021, Scotland/QEUH-1E6442B/2021, Scotland/QEUH-1E6443A/2021, Scotland/QEUH-1E64449/2021, Scotland/QEUH-1E64458/2021, Scotland/QEUH-1E64467/2021, Scotland/QEUH-1E64476/2021, Scotland/QEUH-1E64485/2021, Scotland/QEUH-1E64494/2021, Scotland/QEUH-1E644A3/2021, Scotland/QEUH-1E644B2/2021, Scotland/QEUH-1E644C1/2021, Scotland/QEUH-1E644D0/2021, Scotland/QEUH-1E644EF/2021, Scotland/QEUH-1E6450A/2021, Scotland/QEUH-1E64519/2021, Scotland/QEUH-1E64537/2021, Scotland/QEUH-1E64546/2021, Scotland/QEUH-1E64555/2021, Scotland/QEUH-1E64564/2021, Scotland/QEUH-1E64591/2021, Scotland/QEUH-1E645A0/2021, Scotland/QEUH-1E645BF/2021, Scotland/QEUH-1E645DD/2021, Scotland/QEUH-1E645EC/2021, Scotland/QEUH-1E645FB/2021, Scotland/QEUH-1E64607/2021, Scotland/QEUH-1E64616/2021, Scotland/QEUH-1E64625/2021, Scotland/QEUH-1E64652/2021, Scotland/QEUH-1E64661/2021, Scotland/QEUH-1E64670/2021, Scotland/QEUH-1E6468F/2021, Scotland/QEUH-1E646AD/2021, Scotland/QEUH-1E646BC/2021, Scotland/QEUH-1E646CB/2021, Scotland/QEUH-1E646DA/2021, Scotland/QEUH-1E646E9/2021, Scotland/QEUH-1E646F8/2021, Scotland/QEUH-1E64704/2021, Scotland/QEUH-1E64713/2021, Scotland/QEUH-1E64722/2021, Scotland/QEUH-1E64731/2021, Scotland/QEUH-1E6475F/2021, Scotland/QEUH-1E6476E/2021, Scotland/QEUH-1E6477D/2021, Scotland/QEUH-1E6478C/2021, Scotland/QEUH-1E6479B/2021, Scotland/QEUH-1E647AA/2021, Scotland/QEUH-1E647B9/2021, Scotland/QEUH-1E647C8/2021, Scotland/QEUH-1E647D7/2021, Scotland/QEUH-1E647E6/2021, Scotland/QEUH-1E647F5/2021, Scotland/QEUH-1E64810/2021, Scotland/QEUH-1E6482F/2021, Scotland/QEUH-1E6483E/2021, Scotland/QEUH-1E6484D/2021, Scotland/QEUH-1E6485C/2021, Scotland/QEUH-1E6486B/2021, Scotland/QEUH-1E6487A/2021, Scotland/QEUH-1E64898/2021, Scotland/QEUH-1E648A7/2021, Scotland/QEUH-1E648B6/2021, Scotland/QEUH-1E648C5/2021, Scotland/QEUH-1E648D4/2021, Scotland/QEUH-1E648E3/2021, Scotland/QEUH-1E648F2/2021, Scotland/QEUH-1E6490E/2021, Scotland/QEUH-1E6491D/2021, Scotland/QEUH-1E6493B/2021, Scotland/QEUH-1E6494A/2021, Scotland/QEUH-1E64959/2021, Scotland/QEUH-1E64968/2021, Scotland/QEUH-1E64977/2021, Scotland/QEUH-1E64986/2021, Scotland/QEUH-1E64995/2021, Scotland/QEUH-1E649A4/2021, Scotland/QEUH-1E649B3/2021, Scotland/QEUH-1E649D1/2021, Scotland/QEUH-1E649E0/2021, Scotland/QEUH-1E649FF/2021, Scotland/QEUH-1E64A0B/2021, Scotland/QEUH-1E64A1A/2021, Scotland/QEUH-1E64A29/2021, Scotland/QEUH-1E64A47/2021, Scotland/QEUH-1E64A56/2021, Scotland/QEUH-1E64A65/2021, Scotland/QEUH-1E64A83/2021, Scotland/QEUH-1E64A92/2021, Scotland/QEUH-1E64AA1/2021, Scotland/QEUH-1E64AB0/2021, Scotland/QEUH-1E64ACF/2021, Scotland/QEUH-1E64ADE/2021, Scotland/QEUH-1E64AED/2021, Scotland/QEUH-1E64B26/2021, Scotland/QEUH-1E64B35/2021, Scotland/QEUH-1E64B44/2021, Scotland/QEUH-1E64B53/2021, Scotland/QEUH-1E64B71/2021, Scotland/QEUH-1E64B80/2021, Scotland/QEUH-1E64B9F/2021, Scotland/QEUH-1E64BCC/2021, Scotland/QEUH-1E64BDB/2021, Scotland/QEUH-1E64BEA/2021, Scotland/QEUH-1E64BF9/2021, Scotland/QEUH-1E64C14/2021, Scotland/QEUH-1E64C41/2021, Scotland/QEUH-1E64C50/2021, Scotland/QEUH-1E64C6F/2021, Scotland/QEUH-1E64C7E/2021, Scotland/QEUH-1E64C8D/2021, Scotland/QEUH-1E64C9C/2021, Scotland/QEUH-1E64CAB/2021, Scotland/QEUH-1E64CC9/2021, Scotland/QEUH-1E64CE7/2021, Scotland/QEUH-1E64D11/2021, Scotland/QEUH-1E64D20/2021, Scotland/QEUH-1E64D3F/2021, Scotland/QEUH-1E64D4E/2021, Scotland/QEUH-1E64D7B/2021, Scotland/QEUH-1E64DB7/2021, Scotland/QEUH-1E64DC6/2021, Scotland/QEUH-1E64DD5/2021, Scotland/QEUH-1E64DE4/2021, Scotland/QEUH-1E64DF3/2021, Scotland/QEUH-1E64E0F/2021, Scotland/QEUH-1E64E1E/2021, Scotland/QEUH-1E64E2D/2021, Scotland/QEUH-1E64E3C/2021, Scotland/QEUH-1E64E69/2021, Scotland/QEUH-1E64E96/2021, Scotland/QEUH-1E64EA5/2021, Scotland/QEUH-1E64EB4/2021, Scotland/QEUH-1E64EC3/2021, Scotland/QEUH-1E64ED2/2021, Scotland/QEUH-1E64EE1/2021, Scotland/QEUH-1E64F2A/2021, Scotland/QEUH-1E64F39/2021, Scotland/QEUH-1E64F48/2021, Scotland/QEUH-1E64F57/2021, Scotland/QEUH-1E64F75/2021, Scotland/QEUH-1E64F84/2021, Scotland/QEUH-1E64F93/2021, Scotland/QEUH-1E64FC0/2021, Scotland/QEUH-1E64FDF/2021, Scotland/QEUH-1E64FEE/2021, Scotland/QEUH-1E65008/2021, Scotland/QEUH-1E65017/2021, Scotland/QEUH-1E65026/2021, Scotland/QEUH-1E65044/2021, Scotland/QEUH-1E65053/2021, Scotland/QEUH-1E65062/2021, Scotland/QEUH-1E65071/2021, Scotland/QEUH-1E65080/2021, Scotland/QEUH-1E6509F/2021, Scotland/QEUH-1E650AE/2021, Scotland/QEUH-1E650BD/2021, Scotland/QEUH-1E650CC/2021, Scotland/QEUH-1E650DB/2021, Scotland/QEUH-1E650EA/2021, Scotland/QEUH-1E650F9/2021, Scotland/QEUH-1E65105/2021, Scotland/QEUH-1E65114/2021, Scotland/QEUH-1E65123/2021, Scotland/QEUH-1E65132/2021, Scotland/QEUH-1E65141/2021, Scotland/QEUH-1E65150/2021, Scotland/QEUH-1E6516F/2021, Scotland/QEUH-1E6517E/2021, Scotland/QEUH-1E6518D/2021, Scotland/QEUH-1E6519C/2021, Scotland/QEUH-1E651AB/2021, Scotland/QEUH-1E651BA/2021, Scotland/QEUH-1E651C9/2021, Scotland/QEUH-1E651D8/2021, Scotland/QEUH-1E651F6/2021, Scotland/QEUH-1E65202/2021, Scotland/QEUH-1E65211/2021, Scotland/QEUH-1E65220/2021, Scotland/QEUH-1E6524E/2021, Scotland/QEUH-1E6525D/2021, Scotland/QEUH-1E6526C/2021, Scotland/QEUH-1E6527B/2021, Scotland/QEUH-1E6528A/2021, Scotland/QEUH-1E65299/2021, Scotland/QEUH-1E652A8/2021, Scotland/QEUH-1E652B7/2021, Scotland/QEUH-1E652D5/2021, Scotland/QEUH-1E652E4/2021, Scotland/QEUH-1E652F3/2021, Scotland/QEUH-1E6531E/2021, Scotland/QEUH-1E6533C/2021, Scotland/QEUH-1E6534B/2021, Scotland/QEUH-1E6535A/2021, Scotland/QEUH-1E65369/2021, Scotland/QEUH-1E65378/2021, Scotland/QEUH-1E65387/2021, Scotland/QEUH-1E65396/2021, Scotland/QEUH-1E653A5/2021, Scotland/QEUH-1E653B4/2021, Scotland/QEUH-1E653C3/2021, Scotland/QEUH-1E653D2/2021, Scotland/QEUH-1E653F0/2021, Scotland/QEUH-1E6540C/2021, Scotland/QEUH-1E6541B/2021, Scotland/QEUH-1E6542A/2021, Scotland/QEUH-1E65457/2021, Scotland/QEUH-1E65466/2021, Scotland/QEUH-1E65475/2021, Scotland/QEUH-1E65484/2021, Scotland/QEUH-1E65493/2021, Scotland/QEUH-1E654A2/2021, Scotland/QEUH-1E654B1/2021, Scotland/QEUH-1E654C0/2021, Scotland/QEUH-1E654DF/2021, Scotland/QEUH-1E654EE/2021, Scotland/QEUH-1E654FD/2021, Scotland/QEUH-1E65509/2021, Scotland/QEUH-1E65518/2021, Scotland/QEUH-1E65536/2021, Scotland/QEUH-1E65545/2021, Scotland/QEUH-1E65554/2021, Scotland/QEUH-1E65563/2021, Scotland/QEUH-1E65572/2021, Scotland/QEUH-1E65581/2021, Scotland/QEUH-1E65590/2021, Scotland/QEUH-1E655AF/2021, Scotland/QEUH-1E655BE/2021, Scotland/QEUH-1E655CD/2021, Scotland/QEUH-1E655DC/2021, Scotland/QEUH-1E655EB/2021, Scotland/QEUH-1E65606/2021, Scotland/QEUH-1E65615/2021, Scotland/QEUH-1E65624/2021, Scotland/QEUH-1E65651/2021, Scotland/QEUH-1E65660/2021, Scotland/QEUH-1E6568E/2021, Scotland/QEUH-1E6569D/2021, Scotland/QEUH-1E656AC/2021, Scotland/QEUH-1E656BB/2021, Scotland/QEUH-1E656CA/2021, Scotland/QEUH-1E656E8/2021, Scotland/QEUH-1E656F7/2021, Scotland/QEUH-1E65703/2021, Scotland/QEUH-1E65712/2021, Scotland/QEUH-1E65721/2021, Scotland/QEUH-1E65730/2021, Scotland/QEUH-1E6574F/2021, Scotland/QEUH-1E6575E/2021, Scotland/QEUH-1E6577C/2021, Scotland/QEUH-1E6578B/2021, Scotland/QEUH-1E6579A/2021, Scotland/QEUH-1E657B8/2021, Scotland/QEUH-1E657C7/2021, Scotland/QEUH-1E657D6/2021, Scotland/QEUH-1E657E5/2021, Scotland/QEUH-1E657F4/2021, Scotland/QEUH-1E65800/2021, Scotland/QEUH-1E6581F/2021, Scotland/QEUH-1E6582E/2021, Scotland/QEUH-1E6583D/2021, Scotland/QEUH-1E6584C/2021, Scotland/QEUH-1E6585B/2021, Scotland/QEUH-1E6586A/2021, Scotland/QEUH-1E65879/2021, Scotland/QEUH-1E65888/2021, Scotland/QEUH-1E65897/2021, Scotland/QEUH-1E658C4/2021, Scotland/QEUH-1E658D3/2021, Scotland/QEUH-1E658E2/2021, Scotland/QEUH-1E658F1/2021, Scotland/QEUH-1E6590D/2021, Scotland/QEUH-1E6591C/2021, Scotland/QEUH-1E6592B/2021, Scotland/QEUH-1E6593A/2021, Scotland/QEUH-1E65949/2021, Scotland/QEUH-1E65958/2021, Scotland/QEUH-1E65967/2021, Scotland/QEUH-1E65976/2021, Scotland/QEUH-1E65985/2021, Scotland/QEUH-1E65994/2021, Scotland/QEUH-1E659A3/2021, Scotland/QEUH-1E659B2/2021, Scotland/QEUH-1E659C1/2021, Scotland/QEUH-1E659EF/2021, Scotland/QEUH-1E659FE/2021, Scotland/QEUH-1E65A0A/2021, Scotland/QEUH-1E65A19/2021, Scotland/QEUH-1E65A28/2021, Scotland/QEUH-1E65A37/2021, Scotland/QEUH-1E65A46/2021, Scotland/QEUH-1E65A55/2021, Scotland/QEUH-1E65A64/2021, Scotland/QEUH-1E65A73/2021, Scotland/QEUH-1E65A91/2021, Scotland/QEUH-1E65AA0/2021, Scotland/QEUH-1E65ADD/2021, Scotland/QEUH-1E660CB/2021, Scotland/QEUH-1E660E9/2021, Scotland/QEUH-1E66104/2021, Scotland/QEUH-1E66113/2021, Scotland/QEUH-1E66122/2021, Scotland/QEUH-1E66131/2021, Scotland/QEUH-1E6615F/2021, Scotland/QEUH-1E6616E/2021, Scotland/QEUH-1E6617D/2021, Scotland/QEUH-1E6618C/2021, Scotland/QEUH-1E6619B/2021, Scotland/QEUH-1E661AA/2021, Scotland/QEUH-1E661B9/2021, Scotland/QEUH-1E661C8/2021, Scotland/QEUH-1E661D7/2021, Scotland/QEUH-1E661E6/2021, Scotland/QEUH-1E661F5/2021, Scotland/QEUH-1E66201/2021, Scotland/QEUH-1E66210/2021, Scotland/QEUH-1E6622F/2021, Scotland/QEUH-1E6624D/2021, Scotland/QEUH-1E6625C/2021, Scotland/QEUH-1E6626B/2021, Scotland/QEUH-1E6627A/2021, Scotland/QEUH-1E66289/2021, Scotland/QEUH-1E66298/2021, Scotland/QEUH-1E662A7/2021, Scotland/QEUH-1E662B6/2021, Scotland/QEUH-1E662E3/2021, Scotland/QEUH-1E662F2/2021, Scotland/QEUH-1E6630E/2021, Scotland/QEUH-1E6631D/2021, Scotland/QEUH-1E6632C/2021, Scotland/QEUH-1E6634A/2021, Scotland/QEUH-1E66359/2021, Scotland/QEUH-1E66368/2021, Scotland/QEUH-1E66377/2021, Scotland/QEUH-1E66395/2021, Scotland/QEUH-1E663A4/2021, Scotland/QEUH-1E663D1/2021, Scotland/QEUH-1E663E0/2021, Scotland/QEUH-1E663FF/2021, Scotland/QEUH-1E6640B/2021, Scotland/QEUH-1E6641A/2021, Scotland/QEUH-1E66429/2021, Scotland/QEUH-1E66438/2021, Scotland/QEUH-1E66447/2021, Scotland/QEUH-1E66456/2021, Scotland/QEUH-1E66465/2021, Scotland/QEUH-1E66474/2021, Scotland/QEUH-1E66483/2021, Scotland/QEUH-1E664B0/2021, Scotland/QEUH-1E664CF/2021, Scotland/QEUH-1E664DE/2021, Scotland/QEUH-1E664ED/2021, Scotland/QEUH-1E664FC/2021, Scotland/QEUH-1E66508/2021, Scotland/QEUH-1E66517/2021, Scotland/QEUH-1E66526/2021, Scotland/QEUH-1E66535/2021, Scotland/QEUH-1E66544/2021, Scotland/QEUH-1E66553/2021, Scotland/QEUH-1E66562/2021, Scotland/QEUH-1E66571/2021, Scotland/QEUH-1E66580/2021, Scotland/QEUH-1E6659F/2021, Scotland/QEUH-1E665AE/2021, Scotland/QEUH-1E665BD/2021, Scotland/QEUH-1E665CC/2021, Scotland/QEUH-1E665DB/2021, Scotland/QEUH-1E665F9/2021, Scotland/QEUH-1E66605/2021, Scotland/QEUH-1E66614/2021, Scotland/QEUH-1E66623/2021, Scotland/QEUH-1E66632/2021, Scotland/QEUH-1E66641/2021, Scotland/QEUH-1E66650/2021, Scotland/QEUH-1E6667E/2021, Scotland/QEUH-1E66C8B/2021, Scotland/QEUH-1E66C9A/2021, Scotland/QEUH-1E66CA9/2021, Scotland/QEUH-1E66CB8/2021, Scotland/QEUH-1E66CC7/2021, Scotland/QEUH-1E66CD6/2021, Scotland/QEUH-1E66CE5/2021, Scotland/QEUH-1E66CF4/2021, Scotland/QEUH-1E66D00/2021, Scotland/QEUH-1E66D1F/2021, Scotland/QEUH-1E66D2E/2021, Scotland/QEUH-1E66D3D/2021, Scotland/QEUH-1E66D4C/2021, Scotland/QEUH-1E66D5B/2021, Scotland/QEUH-1E6726A/2021, Scotland/QEUH-1E672A6/2021, Scotland/QEUH-1E672B5/2021, Scotland/QEUH-1E672C4/2021, Scotland/QEUH-1E6730D/2021, Scotland/QEUH-1E6731C/2021, Scotland/QEUH-1E67358/2021, Scotland/QEUH-1E67367/2021, Scotland/QEUH-1E67394/2021, Scotland/QEUH-1E673A3/2021, Scotland/QEUH-1E673FE/2021, Scotland/QEUH-1E67419/2021, Scotland/QEUH-1E67428/2021, Scotland/QEUH-1E67437/2021, Scotland/QEUH-1E67455/2021, Scotland/QEUH-1E67491/2021, Scotland/QEUH-1E674A0/2021, Scotland/QEUH-1E674BF/2021, Scotland/QEUH-1E674CE/2021, Scotland/QEUH-1E674FB/2021, Scotland/QEUH-1E67507/2021, Scotland/QEUH-1E67543/2021, Scotland/QEUH-1E67552/2021, Scotland/QEUH-1E67561/2021, Scotland/QEUH-1E67570/2021, Scotland/QEUH-1E6759E/2021, Scotland/QEUH-1E675BC/2021, Scotland/QEUH-1E675E9/2021, Scotland/QEUH-1E67631/2021, Scotland/QEUH-1E67640/2021, Scotland/QEUH-1E676AA/2021, Scotland/QEUH-1E67701/2021, Scotland/QEUH-1E677B6/2021, Scotland/QEUH-1E67868/2021, Scotland/QEUH-1E67877/2021, Scotland/QEUH-1E67886/2021, Scotland/QEUH-1E67895/2021, Scotland/QEUH-1E678B3/2021, Scotland/QEUH-1E678D1/2021, Scotland/QEUH-1E678E0/2021, Scotland/QEUH-1E678FF/2021, Scotland/QEUH-1E6790B/2021, Scotland/QEUH-1E67938/2021, Scotland/QEUH-1E67956/2021, Scotland/QEUH-1E67965/2021, Scotland/QEUH-1E67983/2021, Scotland/QEUH-1E67992/2021, Scotland/QEUH-1E679A1/2021, Scotland/QEUH-1E679B0/2021, Scotland/QEUH-1E67A62/2021, Scotland/QEUH-1E67A71/2021, Scotland/QEUH-1E67A80/2021, Scotland/QEUH-1E67AAE/2021, Scotland/QEUH-1E67ABD/2021, Scotland/QEUH-1E67ADB/2021, Scotland/QEUH-1E67AEA/2021, Scotland/QEUH-1E67AF9/2021, Scotland/QEUH-1E67B14/2021, Scotland/QEUH-1E67B32/2021, Scotland/QEUH-1E67B41/2021, Scotland/QEUH-1E67B6F/2021, Scotland/QEUH-1E67B8D/2021, Scotland/QEUH-1E67B9C/2021, Scotland/QEUH-1E67BAB/2021, Scotland/QEUH-1E67BBA/2021, Scotland/QEUH-1E67BD8/2021, Scotland/QEUH-1E67BE7/2021, Scotland/QEUH-1E67BF6/2021, Scotland/QEUH-1E67C11/2021, Scotland/QEUH-1E67C3F/2021, Scotland/QEUH-1E67C4E/2021, Scotland/QEUH-1E67C6C/2021, Scotland/QEUH-1E67C7B/2021, Scotland/QEUH-1E67CA8/2021, Scotland/QEUH-1E67CB7/2021, Scotland/QEUH-1E67CC6/2021, Scotland/QEUH-1E67CF3/2021, Scotland/QEUH-1E67D0F/2021, Scotland/QEUH-1E67D4B/2021, Scotland/QEUH-1E67D69/2021, Scotland/QEUH-1E67DC3/2021, Scotland/QEUH-1E67DD2/2021, Scotland/QEUH-1E67DE1/2021, Scotland/QEUH-1E67DF0/2021, Scotland/QEUH-1E67E1B/2021, Scotland/QEUH-1E67E2A/2021, Scotland/QEUH-1E67E39/2021, Scotland/QEUH-1E67E48/2021, Scotland/QEUH-1E67E57/2021, Scotland/QEUH-1E67E66/2021, Scotland/QEUH-1E67E75/2021, Scotland/QEUH-1E67E84/2021, Scotland/QEUH-1E67EA2/2021, Scotland/QEUH-1E67EB1/2021, Scotland/QEUH-1E67EC0/2021, Scotland/QEUH-1E67EDF/2021, Scotland/QEUH-1E67EEE/2021, Scotland/QEUH-1E67EFD/2021, Scotland/QEUH-1E67F09/2021, Scotland/QEUH-1E67F18/2021, Scotland/QEUH-1E67F27/2021, Scotland/QEUH-1E67F36/2021, Scotland/QEUH-1E67F45/2021, Scotland/QEUH-1E67F63/2021, Scotland/QEUH-1E67F72/2021, Scotland/QEUH-1E67F90/2021, Scotland/QEUH-1E67FAF/2021, Scotland/QEUH-1E67FBE/2021, Scotland/QEUH-1E67FCD/2021, Scotland/QEUH-1E67FDC/2021, Scotland/QEUH-1E67FEB/2021, Scotland/QEUH-1E67FFA/2021, Scotland/QEUH-1E68005/2021, Scotland/QEUH-1E68014/2021, Scotland/QEUH-1E68023/2021, Scotland/QEUH-1E68050/2021, Scotland/QEUH-1E6806F/2021, Scotland/QEUH-1E6807E/2021, Scotland/QEUH-1E6808D/2021, Scotland/QEUH-1E6809C/2021, Scotland/QEUH-1E680AB/2021, Scotland/QEUH-1E680BA/2021, Scotland/QEUH-1E680C9/2021, Scotland/QEUH-1E680D8/2021, Scotland/QEUH-1E680E7/2021, Scotland/QEUH-1E680F6/2021, Scotland/QEUH-1E681A8/2021, Scotland/QEUH-1E681C6/2021, Scotland/QEUH-1E6824B/2021, Scotland/QEUH-1E6825A/2021, Scotland/QEUH-1E68269/2021, Scotland/QEUH-1E68278/2021, Scotland/QEUH-1E6832A/2021, Scotland/QEUH-1E68348/2021, Scotland/QEUH-1E68357/2021, Scotland/QEUH-1E68366/2021, Scotland/QEUH-1E68375/2021, Scotland/QEUH-1E68384/2021, Scotland/QEUH-1E68393/2021, Scotland/QEUH-1E683B1/2021, Scotland/QEUH-1E683C0/2021, Scotland/QEUH-1E683DF/2021, Scotland/QEUH-1E68FCC/2021, Scotland/QEUH-1E68FDB/2021, Scotland/QEUH-1E68FF9/2021, Scotland/QEUH-1E69013/2021, Scotland/QEUH-1E69022/2021, Scotland/QEUH-1E69031/2021, Scotland/QEUH-1E69040/2021, Scotland/QEUH-1E6905F/2021, Scotland/QEUH-1E6906E/2021, Scotland/QEUH-1E6907D/2021, Scotland/QEUH-1E6908C/2021, Scotland/QEUH-1E690AA/2021, Scotland/QEUH-1E690B9/2021, Scotland/QEUH-1E690C8/2021, Scotland/QEUH-1E690D7/2021, Scotland/QEUH-1E690E6/2021, Scotland/QEUH-1E690F5/2021, Scotland/QEUH-1E69101/2021, Scotland/QEUH-1E6912F/2021, Scotland/QEUH-1E6913E/2021, Scotland/QEUH-1E6914D/2021, Scotland/QEUH-1E6915C/2021, Scotland/QEUH-1E6916B/2021, Scotland/QEUH-1E6917A/2021, Scotland/QEUH-1E69189/2021, Scotland/QEUH-1E69198/2021, Scotland/QEUH-1E691A7/2021, Scotland/QEUH-1E691B6/2021, Scotland/QEUH-1E691C5/2021, Scotland/QEUH-1E691D4/2021, Scotland/QEUH-1E691E3/2021, Scotland/QEUH-1E691F2/2021, Scotland/QEUH-1E6920E/2021, Scotland/QEUH-1E6921D/2021, Scotland/QEUH-1E6922C/2021, Scotland/QEUH-1E6923B/2021, Scotland/QEUH-1E6924A/2021, Scotland/QEUH-1E69259/2021, Scotland/QEUH-1E69268/2021, Scotland/QEUH-1E69277/2021, Scotland/QEUH-1E69286/2021, Scotland/QEUH-1E69295/2021, Scotland/QEUH-1E692A4/2021, Scotland/QEUH-1E692B3/2021, Scotland/QEUH-1E692C2/2021, Scotland/QEUH-1E692D1/2021, Scotland/QEUH-1E692E0/2021, Scotland/QEUH-1E692FF/2021, Scotland/QEUH-1E6930B/2021, Scotland/QEUH-1E6931A/2021, Scotland/QEUH-1E69329/2021, Scotland/QEUH-1E69338/2021, Scotland/QEUH-1E69356/2021, Scotland/QEUH-1E69365/2021, Scotland/QEUH-1E69374/2021, Scotland/QEUH-1E69383/2021, Scotland/QEUH-1E69392/2021, Scotland/QEUH-1E693A1/2021, Scotland/QEUH-1E693CF/2021, Scotland/QEUH-1E693DE/2021, Scotland/QEUH-1E693ED/2021, Scotland/QEUH-1E693FC/2021, Scotland/QEUH-1E69408/2021, Scotland/QEUH-1E69417/2021, Scotland/QEUH-1E69426/2021, Scotland/QEUH-1E69435/2021, Scotland/QEUH-1E69444/2021, Scotland/QEUH-1E69453/2021, Scotland/QEUH-1E69462/2021, Scotland/QEUH-1E69471/2021, Scotland/QEUH-1E69480/2021, Scotland/QEUH-1E6949F/2021, Scotland/QEUH-1E694AE/2021, Scotland/QEUH-1E694BD/2021, Scotland/QEUH-1E694CC/2021, Scotland/QEUH-1E694DB/2021, Scotland/QEUH-1E694EA/2021, Scotland/QEUH-1E694F9/2021, Scotland/QEUH-1E69505/2021, Scotland/QEUH-1E69514/2021, Scotland/QEUH-1E69523/2021, Scotland/QEUH-1E69532/2021, Scotland/QEUH-1E69541/2021, Scotland/QEUH-1E69550/2021, Scotland/QEUH-1E6956F/2021, Scotland/QEUH-1E6957E/2021, Scotland/QEUH-1E6958D/2021, Scotland/QEUH-1E6959C/2021, Scotland/QEUH-1E6A74A/2021, Scotland/QEUH-1E6A759/2021, Scotland/QEUH-1E6A777/2021, Scotland/QEUH-1E6A786/2021, Scotland/QEUH-1E6A7A4/2021, Scotland/QEUH-1E6A7B3/2021, Scotland/QEUH-1E6A7C2/2021, Scotland/QEUH-1E6A7D1/2021, Scotland/QEUH-1E6A7FF/2021, Scotland/QEUH-1E6A80B/2021, Scotland/QEUH-1E6A81A/2021, Scotland/QEUH-1E6A847/2021, Scotland/QEUH-1E6A874/2021, Scotland/QEUH-1E6A883/2021, Scotland/QEUH-1E6A892/2021, Scotland/QEUH-1E6A8B0/2021, Scotland/QEUH-1E6A8CF/2021, Scotland/QEUH-1E6A8ED/2021, Scotland/QEUH-1E6A8FC/2021, Scotland/QEUH-1E6A908/2021, Scotland/QEUH-1E6A917/2021, Scotland/QEUH-1E6A935/2021, Scotland/QEUH-1E6A944/2021, Scotland/QEUH-1E6A953/2021, Scotland/QEUH-1E6A962/2021, Scotland/QEUH-1E6A980/2021, Scotland/QEUH-1E6A99F/2021, Scotland/QEUH-1E6A9AE/2021, Scotland/QEUH-1E6A9BD/2021, Scotland/QEUH-1E6A9CC/2021, Scotland/QEUH-1E6A9DB/2021, Scotland/QEUH-1E6A9EA/2021, Scotland/QEUH-1E6A9F9/2021, Scotland/QEUH-1E6AA05/2021, Scotland/QEUH-1E6AA23/2021, Scotland/QEUH-1E6AA32/2021, Scotland/QEUH-1E6AA41/2021, Scotland/QEUH-1E6AA50/2021, Scotland/QEUH-1E6AA6F/2021, Scotland/QEUH-1E6AA7E/2021, Scotland/QEUH-1E6AA9C/2021, Scotland/QEUH-1E6AAAB/2021, Scotland/QEUH-1E6AABA/2021, Scotland/QEUH-1E6AAD8/2021, Scotland/QEUH-1E6AAE7/2021, Scotland/QEUH-1E6AAF6/2021, Scotland/QEUH-1E6AB02/2021, Scotland/QEUH-1E6AB11/2021, Scotland/QEUH-1E6AB20/2021, Scotland/QEUH-1E6AB3F/2021, Scotland/QEUH-1E6AB5D/2021, Scotland/QEUH-1E6AB6C/2021, Scotland/QEUH-1E6AB7B/2021, Scotland/QEUH-1E6AB8A/2021, Scotland/QEUH-1E6ABA8/2021, Scotland/QEUH-1E6ABD5/2021, Scotland/QEUH-1E6AC0F/2021, Scotland/QEUH-1E6AC1E/2021, Scotland/QEUH-1E6AC2D/2021, Scotland/QEUH-1E6AC3C/2021, Scotland/QEUH-1E6AC4B/2021, Scotland/QEUH-1E6AC5A/2021, Scotland/QEUH-1E6AC69/2021, Scotland/QEUH-1E6AC78/2021, Scotland/QEUH-1E6AC87/2021, Scotland/QEUH-1E6ACB4/2021, Scotland/QEUH-1E6ACC3/2021, Scotland/QEUH-1E6ACE1/2021, Scotland/QEUH-1E6ACF0/2021, Scotland/QEUH-1E6AD0C/2021, Scotland/QEUH-1E6E209/2021, Scotland/QEUH-1E6E218/2021, Scotland/QEUH-1E6E227/2021, Scotland/QEUH-1E6E236/2021, Scotland/QEUH-1E6E245/2021, Scotland/QEUH-1E6E254/2021, Scotland/QEUH-1E6E263/2021, Scotland/QEUH-1E6E272/2021, Scotland/QEUH-1E6E290/2021, Scotland/QEUH-1E6E2BE/2021, Scotland/QEUH-1E6E2CD/2021, Scotland/QEUH-1E6E2DC/2021, Scotland/QEUH-1E6E2EB/2021, Scotland/QEUH-1E6E2FA/2021, Scotland/QEUH-1E6E306/2021, Scotland/QEUH-1E6E324/2021, Scotland/QEUH-1E6E342/2021, Scotland/QEUH-1E6E360/2021, Scotland/QEUH-1E6E37F/2021, Scotland/QEUH-1E6E38E/2021, Scotland/QEUH-1E6E39D/2021, Scotland/QEUH-1E6E3AC/2021, Scotland/QEUH-1E6E3BB/2021, Scotland/QEUH-1E6E3D9/2021, Scotland/QEUH-1E6E3E8/2021, Scotland/QEUH-1E6E403/2021, Scotland/QEUH-1E6E412/2021, Scotland/QEUH-1E6E430/2021, Scotland/QEUH-1E6E44F/2021, Scotland/QEUH-1E6E45E/2021, Scotland/QEUH-1E6E46D/2021, Scotland/QEUH-1E6E48B/2021, Scotland/QEUH-1E6E49A/2021, Scotland/QEUH-1E6E4A9/2021, Scotland/QEUH-1E6E4B8/2021, Scotland/QEUH-1E6E4C7/2021, Scotland/QEUH-1E6E4F4/2021, Scotland/QEUH-1E6E500/2021, Scotland/QEUH-1E6E51F/2021, Scotland/QEUH-1E6E52E/2021, Scotland/QEUH-1E6E53D/2021, Scotland/QEUH-1E6E55B/2021, Scotland/QEUH-1E6E56A/2021, Scotland/QEUH-1E6E588/2021, Scotland/QEUH-1E6E597/2021, Scotland/QEUH-1E6E5A6/2021, Scotland/QEUH-1E6E5B5/2021, Scotland/QEUH-1E6E5C4/2021, Scotland/QEUH-1E6E5D3/2021, Scotland/QEUH-1E6E5E2/2021, Scotland/QEUH-1E6E5F1/2021, Scotland/QEUH-1E6E61C/2021, Scotland/QEUH-1E6E63A/2021, Scotland/QEUH-1E6E649/2021, Scotland/QEUH-1E6E658/2021, Scotland/QEUH-1E6E676/2021, Scotland/QEUH-1E6E685/2021, Scotland/QEUH-1E6E694/2021, Scotland/QEUH-1E6E6A3/2021, Scotland/QEUH-1E6E6B2/2021, Scotland/QEUH-1E6E6C1/2021, Scotland/QEUH-1E6E6EF/2021, Scotland/QEUH-1E6E6FE/2021, Scotland/QEUH-1E6E70A/2021, Scotland/QEUH-1E6E719/2021, Scotland/QEUH-1E6E737/2021, Scotland/QEUH-1E6E746/2021, Scotland/QEUH-1E6E755/2021, Scotland/QEUH-1E6E773/2021, Scotland/QEUH-1E6E782/2021, Scotland/QEUH-1E6E791/2021, Scotland/QEUH-1E6E7A0/2021, Scotland/QEUH-1E6E7BF/2021, Scotland/QEUH-1E6E7DD/2021, Scotland/QEUH-1E70547/2021, Scotland/QEUH-1E70556/2021, Scotland/QEUH-1E70574/2021, Scotland/QEUH-1E70583/2021, Scotland/QEUH-1E70592/2021, Scotland/QEUH-1E705A1/2021, Scotland/QEUH-1E705B0/2021, Scotland/QEUH-1E705CF/2021, Scotland/QEUH-1E705DE/2021, Scotland/QEUH-1E705FC/2021, Scotland/QEUH-1E70608/2021, Scotland/QEUH-1E70617/2021, Scotland/QEUH-1E70626/2021, Scotland/QEUH-1E70635/2021, Scotland/QEUH-1E70644/2021, Scotland/QEUH-1E70653/2021, Scotland/QEUH-1E70662/2021, Scotland/QEUH-1E70671/2021, Scotland/QEUH-1E70680/2021, Scotland/QEUH-1E7069F/2021, Scotland/QEUH-1E706AE/2021, Scotland/QEUH-1E706BD/2021, Scotland/QEUH-1E706DB/2021, Scotland/QEUH-1E706EA/2021, Scotland/QEUH-1E706F9/2021, Scotland/QEUH-1E70705/2021, Scotland/QEUH-1E70714/2021, Scotland/QEUH-1E70723/2021, Scotland/QEUH-1E70741/2021, Scotland/QEUH-1E70750/2021, Scotland/QEUH-1E7076F/2021, Scotland/QEUH-1E7078D/2021, Scotland/QEUH-1E7079C/2021, Scotland/QEUH-1E707AB/2021, Scotland/QEUH-1E707BA/2021, Scotland/QEUH-1E707C9/2021, Scotland/QEUH-1E707D8/2021, Scotland/QEUH-1E707E7/2021, Scotland/QEUH-1E707F6/2021, Scotland/QEUH-1E70802/2021, Scotland/QEUH-1E70820/2021, Scotland/QEUH-1E7084E/2021, Scotland/QEUH-1E7085D/2021, Scotland/QEUH-1E70899/2021, Scotland/QEUH-1E708A8/2021, Scotland/QEUH-1E708B7/2021, Scotland/QEUH-1E708C6/2021, Scotland/QEUH-1E708D5/2021, Scotland/QEUH-1E7091E/2021, Scotland/QEUH-1E7095A/2021, Scotland/QEUH-1E70969/2021, Scotland/QEUH-1E70996/2021, Scotland/QEUH-1E709A5/2021, Scotland/QEUH-1E709E1/2021, Scotland/QEUH-1E709F0/2021, Scotland/QEUH-1E70A0C/2021, Scotland/QEUH-1E70A2A/2021, Scotland/QEUH-1E70A39/2021, Scotland/QEUH-1E70A57/2021, Scotland/QEUH-1E70A66/2021, Scotland/QEUH-1E70A75/2021, Scotland/QEUH-1E70A84/2021, Scotland/QEUH-1E70A93/2021, Scotland/QEUH-1E70AA2/2021, Scotland/QEUH-1E70AB1/2021, Scotland/QEUH-1E70AC0/2021, Scotland/QEUH-1E70ADF/2021, Scotland/QEUH-1E70AEE/2021, Scotland/QEUH-1E70AFD/2021, Scotland/QEUH-1E70B09/2021, Scotland/QEUH-1E70B18/2021, Scotland/QEUH-1E722B7/2021, Scotland/QEUH-1E722C6/2021, Scotland/QEUH-1E722E4/2021, Scotland/QEUH-1E7233C/2021, Scotland/QEUH-1E7234B/2021, Scotland/QEUH-1E72369/2021, Scotland/QEUH-1E72387/2021, Scotland/QEUH-1E72396/2021, Scotland/QEUH-1E723A5/2021, Scotland/QEUH-1E723D2/2021, Scotland/QEUH-1E7241B/2021, Scotland/QEUH-1E72439/2021, Scotland/QEUH-1E72448/2021, Scotland/QEUH-1E72484/2021, Scotland/QEUH-1E724B1/2021, Scotland/QEUH-1E724C0/2021, Scotland/QEUH-1E724DF/2021, Scotland/QEUH-1E724EE/2021, Scotland/QEUH-1E724FD/2021, Scotland/QEUH-1E72527/2021, Scotland/QEUH-1E72545/2021, Scotland/QEUH-1E72554/2021, Scotland/QEUH-1E72563/2021, Scotland/QEUH-1E72581/2021, Scotland/QEUH-1E725AF/2021, Scotland/QEUH-1E725BE/2021, Scotland/QEUH-1E725CD/2021, Scotland/QEUH-1E725DC/2021, Scotland/QEUH-1E725FA/2021, Scotland/QEUH-1E72624/2021, Scotland/QEUH-1E72642/2021, Scotland/QEUH-1E72651/2021, Scotland/QEUH-1E72660/2021, Scotland/QEUH-1E7267F/2021, Scotland/QEUH-1E72703/2021, Scotland/QEUH-1E72712/2021, Scotland/QEUH-1E72730/2021, Scotland/QEUH-1E7275E/2021, Scotland/QEUH-1E7278B/2021, Scotland/QEUH-1E7279A/2021, Scotland/QEUH-1E727A9/2021, Scotland/QEUH-1E727B8/2021, Scotland/QEUH-1E727F4/2021, Scotland/QEUH-1E72800/2021, Scotland/QEUH-1E7281F/2021, Scotland/QEUH-1E7282E/2021, Scotland/QEUH-1E7284C/2021, Scotland/QEUH-1E7285B/2021, Scotland/QEUH-1E72879/2021, Scotland/QEUH-1E73A27/2021, Scotland/QEUH-1E73A36/2021, Scotland/QEUH-1E73A45/2021, Scotland/QEUH-1E73A54/2021, Scotland/QEUH-1E73A81/2021, Scotland/QEUH-1E73A90/2021, Scotland/QEUH-1E73AAF/2021, Scotland/QEUH-1E73ADC/2021, Scotland/QEUH-1E73AEB/2021, Scotland/QEUH-1E73AFA/2021, Scotland/QEUH-1E73B15/2021, Scotland/QEUH-1E73B24/2021, Scotland/QEUH-1E73B33/2021, Scotland/QEUH-1E73B42/2021, Scotland/QEUH-1E73B51/2021, Scotland/QEUH-1E73B60/2021, Scotland/QEUH-1E73B7F/2021, Scotland/QEUH-1E73BAC/2021, Scotland/QEUH-1E73BBB/2021, Scotland/QEUH-1E73BCA/2021, Scotland/QEUH-1E73BE8/2021, Scotland/QEUH-1E73BF7/2021, Scotland/QEUH-1E73C03/2021, Scotland/QEUH-1E73C12/2021, Scotland/QEUH-1E73C21/2021, Scotland/QEUH-1E73C30/2021, Scotland/QEUH-1E73C4F/2021, Scotland/QEUH-1E73C6D/2021, Scotland/QEUH-1E73C7C/2021, Scotland/QEUH-1E73C8B/2021, Scotland/QEUH-1E73C9A/2021, Scotland/QEUH-1E73CA9/2021, Scotland/QEUH-1E73CB8/2021, Scotland/QEUH-1E73CC7/2021, Scotland/QEUH-1E73D1F/2021, Scotland/QEUH-1E73D2E/2021, Scotland/QEUH-1E73D79/2021, Scotland/QEUH-1E73D97/2021, Scotland/QEUH-1E73DB5/2021, Scotland/QEUH-1E73DC4/2021, Scotland/QEUH-1E73DD3/2021, Scotland/QEUH-1E73DE2/2021, Scotland/QEUH-1E73DF1/2021, Scotland/QEUH-1E73E0D/2021, Scotland/QEUH-1E73E1C/2021, Scotland/QEUH-1E73E2B/2021, Scotland/QEUH-1E73E3A/2021, Scotland/QEUH-1E73E49/2021, Scotland/QEUH-1E73E58/2021, Scotland/QEUH-1E73E67/2021, Scotland/QEUH-1E73E76/2021, Scotland/QEUH-1E73E85/2021, Scotland/QEUH-1E73E94/2021, Scotland/QEUH-1E73EA3/2021, Scotland/QEUH-1E73EFE/2021, Scotland/QEUH-1E73F0A/2021, Scotland/QEUH-1E73F28/2021, Scotland/QEUH-1E73F37/2021, Scotland/QEUH-1E73FBF/2021, Scotland/QEUH-1E73FCE/2021, Scotland/QEUH-1E73FFB/2021, Scotland/QEUH-1E79E25/2021, Scotland/QEUH-1E79E34/2021, Scotland/QEUH-1E79E43/2021, Scotland/QEUH-1E79E52/2021, Scotland/QEUH-1E79E61/2021, Scotland/QEUH-1E79E70/2021, Scotland/QEUH-1E79E8F/2021, Scotland/QEUH-1E79EAD/2021, Scotland/QEUH-1E79ECB/2021, Scotland/QEUH-1E79F22/2021, Scotland/QEUH-1E79F5F/2021, Scotland/QEUH-1E79F6E/2021, Scotland/QEUH-1E79FC8/2021, Scotland/QEUH-1E79FD7/2021, Scotland/QEUH-1E79FE6/2021, Scotland/QEUH-1E79FF5/2021, Scotland/QEUH-1E7A000/2021, Scotland/QEUH-1E7A03D/2021, Scotland/QEUH-1E7A04C/2021, Scotland/QEUH-1E7A05B/2021, Scotland/QEUH-1E7A06A/2021, Scotland/QEUH-1E7A097/2021, Scotland/QEUH-1E7A0A6/2021, Scotland/QEUH-1E7A0B5/2021, Scotland/QEUH-1E7A0D3/2021, Scotland/QEUH-1E7A0E2/2021, Scotland/QEUH-1E7A0F1/2021, Scotland/QEUH-1E7A11C/2021, Scotland/QEUH-1E7A12B/2021, Scotland/QEUH-1E7A13A/2021, Scotland/QEUH-1E7A149/2021, Scotland/QEUH-1E7A158/2021, Scotland/QEUH-1E7A167/2021, Scotland/QEUH-1E7A176/2021, Scotland/QEUH-1E7A194/2021, Scotland/QEUH-1E7A1B2/2021, Scotland/QEUH-1E7A1C1/2021, Scotland/QEUH-1E7A1D0/2021, Scotland/QEUH-1E7A1EF/2021, Scotland/QEUH-1E7A1FE/2021, Scotland/QEUH-1E7A20A/2021, Scotland/QEUH-1E7A219/2021, Scotland/QEUH-1E7A228/2021, Scotland/QEUH-1E7A237/2021, Scotland/QEUH-1E7A246/2021, Scotland/QEUH-1E7A255/2021, Scotland/QEUH-1E7A282/2021, Scotland/QEUH-1E7A291/2021, Scotland/QEUH-1E7A2A0/2021, Scotland/QEUH-1E7A2BF/2021, Scotland/QEUH-1E7A2CE/2021, Scotland/QEUH-1E7A2DD/2021, Scotland/QEUH-1E7A2EC/2021, Scotland/QEUH-1E7A2FB/2021, Scotland/QEUH-1E7A307/2021, Scotland/QEUH-1E7A316/2021, Scotland/QEUH-1E7A343/2021, Scotland/QEUH-1E7A352/2021, Scotland/QEUH-1E7A361/2021, Scotland/QEUH-1E7A38F/2021, Scotland/QEUH-1E7A3AD/2021, Scotland/QEUH-1E7A3BC/2021, Scotland/QEUH-1E7A3DA/2021, Scotland/QEUH-1E7A3E9/2021, Scotland/QEUH-1E7A3F8/2021, Scotland/QEUH-1E7A404/2021, Scotland/QEUH-1E7A413/2021, Scotland/QEUH-1E7A422/2021, Scotland/QEUH-1E7A431/2021, Scotland/QEUH-1E7A440/2021, Scotland/QEUH-1E7A45F/2021, Scotland/QEUH-1E7A46E/2021, Scotland/QEUH-1E7A47D/2021, Scotland/QEUH-1E7A48C/2021, Scotland/QEUH-1E7A49B/2021, Scotland/QEUH-1E7A4AA/2021, Scotland/QEUH-1E7A4B9/2021, Scotland/QEUH-1E7A4C8/2021, Scotland/QEUH-1E7A4D7/2021, Scotland/QEUH-1E7A4E6/2021, Scotland/QEUH-1E7A4F5/2021, Scotland/QEUH-1E7A501/2021, Scotland/QEUH-1E7A510/2021, Scotland/QEUH-1E7A52F/2021, Scotland/QEUH-1E7A53E/2021, Scotland/QEUH-1E7A54D/2021, Scotland/QEUH-1E7A55C/2021, Scotland/QEUH-1E7A56B/2021, Scotland/QEUH-1E7A57A/2021, Scotland/QEUH-1E7A589/2021, Scotland/QEUH-1E7A598/2021, Scotland/QEUH-1E7A5B6/2021, Scotland/QEUH-1E7A5C5/2021, Scotland/QEUH-1E7A5D4/2021, Scotland/QEUH-1E7A5E3/2021, Scotland/QEUH-1E7A5F2/2021, Scotland/QEUH-1E7A60E/2021, Scotland/QEUH-1E7A61D/2021, Scotland/QEUH-1E7A62C/2021, Scotland/QEUH-1E7A63B/2021, Scotland/QEUH-1E7A64A/2021, Scotland/QEUH-1E7A659/2021, Scotland/QEUH-1E7A677/2021, Scotland/QEUH-1E7A686/2021, Scotland/QEUH-1E7A695/2021, Scotland/QEUH-1E7A6A4/2021, Scotland/QEUH-1E7A6B3/2021, Scotland/QEUH-1E7A6D1/2021, Scotland/QEUH-1E7A6E0/2021, Scotland/QEUH-1E7A6FF/2021, Scotland/QEUH-1E7A70B/2021, Scotland/QEUH-1E7A71A/2021, Scotland/QEUH-1E7A729/2021, Scotland/QEUH-1E7A738/2021, Scotland/QEUH-1E7A756/2021, Scotland/QEUH-1E7A765/2021, Scotland/QEUH-1E7A774/2021, Scotland/QEUH-1E7A783/2021, Scotland/QEUH-1E7A792/2021, Scotland/QEUH-1E7A7A1/2021, Scotland/QEUH-1E7A7B0/2021, Scotland/QEUH-1E7A7CF/2021, Scotland/QEUH-1E7A7DE/2021, Scotland/QEUH-1E7A7ED/2021, Scotland/QEUH-1E7A808/2021, Scotland/QEUH-1E7A817/2021, Scotland/QEUH-1E7A826/2021, Scotland/QEUH-1E7A835/2021, Scotland/QEUH-1E7A844/2021, Scotland/QEUH-1E7A853/2021, Scotland/QEUH-1E7A862/2021, Scotland/QEUH-1E7A871/2021, Scotland/QEUH-1E7A880/2021, Scotland/QEUH-1E7A89F/2021, Scotland/QEUH-1E7A8AE/2021, Scotland/QEUH-1E7A8BD/2021, Scotland/QEUH-1E7A8DB/2021, Scotland/QEUH-1E7A8EA/2021, Scotland/QEUH-1E7A8F9/2021, Scotland/QEUH-1E7A905/2021, Scotland/QEUH-1E7A914/2021, Scotland/QEUH-1E7A923/2021, Scotland/QEUH-1E7A932/2021, Scotland/QEUH-1E7A950/2021, Scotland/QEUH-1E7A96F/2021, Scotland/QEUH-1E7A97E/2021, Scotland/QEUH-1E7A98D/2021, Scotland/QEUH-1E7A99C/2021, Scotland/QEUH-1E7A9AB/2021, Scotland/QEUH-1E7A9BA/2021, Scotland/QEUH-1E7A9D8/2021, Scotland/QEUH-1E7A9E7/2021, Scotland/QEUH-1E7AA02/2021, Scotland/QEUH-1E7AA20/2021, Scotland/QEUH-1E7AA3F/2021, Scotland/QEUH-1E7AA4E/2021, Scotland/QEUH-1E7AA5D/2021, Scotland/QEUH-1E7AA6C/2021, Scotland/QEUH-1E7AA7B/2021, Scotland/QEUH-1E7AA8A/2021, Scotland/QEUH-1E7AA99/2021, Scotland/QEUH-1E7AAB7/2021, Scotland/QEUH-1E7AAC6/2021, Scotland/QEUH-1E7AAD5/2021, Scotland/QEUH-1E7AB0F/2021, Scotland/QEUH-1E7AB1E/2021, Scotland/QEUH-1E7AB4B/2021, Scotland/QEUH-1E7AB5A/2021, Scotland/QEUH-1E7AB87/2021, Scotland/QEUH-1E7AB96/2021, Scotland/QEUH-1E7ABA5/2021, Scotland/QEUH-1E7ABB4/2021, Scotland/QEUH-1E7ABC3/2021, Scotland/QEUH-1E7ABD2/2021, Scotland/QEUH-1E7AC0C/2021, Scotland/QEUH-1E7AC1B/2021, Scotland/QEUH-1E7AC39/2021, Scotland/QEUH-1E7AC48/2021, Scotland/QEUH-1E7AC57/2021, Scotland/QEUH-1E7AC66/2021, Scotland/QEUH-1E7AC75/2021, Scotland/QEUH-1E7AC84/2021, Scotland/QEUH-1E7ACA2/2021, Scotland/QEUH-1E7ACEE/2021, Scotland/QEUH-1E7ACFD/2021, Scotland/QEUH-1E7AD09/2021, Scotland/QEUH-1E7AD27/2021, Scotland/QEUH-1E7AD36/2021, Scotland/QEUH-1E7AD54/2021, Scotland/QEUH-1E7AD63/2021, Scotland/QEUH-1E7AD72/2021, Scotland/QEUH-1E7AD81/2021, Scotland/QEUH-1E7ADBE/2021, Scotland/QEUH-1E7ADDC/2021, Scotland/QEUH-1E7ADEB/2021, Scotland/QEUH-1E7ADFA/2021, Scotland/QEUH-1E7AE33/2021, Scotland/QEUH-1E7AE42/2021, Scotland/QEUH-1E7AE60/2021, Scotland/QEUH-1E7AE7F/2021, Scotland/QEUH-1E7AE9D/2021, Scotland/QEUH-1E7AEAC/2021, Scotland/QEUH-1E7AEBB/2021, Scotland/QEUH-1E7AECA/2021, Scotland/QEUH-1E7AED9/2021, Scotland/QEUH-1E7AEE8/2021, Scotland/QEUH-1E7AEF7/2021, Scotland/QEUH-1E7AF03/2021, Scotland/QEUH-1E7AF21/2021, Scotland/QEUH-1E7AF30/2021, Scotland/QEUH-1E7AF5E/2021, Scotland/QEUH-1E7AF6D/2021, Scotland/QEUH-1E7AF7C/2021, Scotland/QEUH-1E7AF8B/2021, Scotland/QEUH-1E7AF9A/2021, Scotland/QEUH-1E7AFA9/2021, Scotland/QEUH-1E7AFB8/2021, Scotland/QEUH-1E7AFE5/2021, Scotland/QEUH-1E7AFF4/2021, Scotland/QEUH-1E7B00F/2021, Scotland/QEUH-1E7B01E/2021, Scotland/QEUH-1E7B02D/2021, Scotland/QEUH-1E7B03C/2021, Scotland/QEUH-1E7B04B/2021, Scotland/QEUH-1E7B069/2021, Scotland/QEUH-1E7B078/2021, Scotland/QEUH-1E7B087/2021, Scotland/QEUH-1E7B096/2021, Scotland/QEUH-1E7B0A5/2021, Scotland/QEUH-1E7B0B4/2021, Scotland/QEUH-1E7B0C3/2021, Scotland/QEUH-1E7B0E1/2021, Scotland/QEUH-1E7B0F0/2021, Scotland/QEUH-1E7B10C/2021, Scotland/QEUH-1E7B12A/2021, Scotland/QEUH-1E7B157/2021, Scotland/QEUH-1E7B175/2021, Scotland/QEUH-1E7B184/2021, Scotland/QEUH-1E7B1A2/2021, Scotland/QEUH-1E7B1B1/2021, Scotland/QEUH-1E7B1DF/2021, Scotland/QEUH-1E7B1FD/2021, Scotland/QEUH-1E7B209/2021, Scotland/QEUH-1E7B218/2021, Scotland/QEUH-1E7B236/2021, Scotland/QEUH-1E7B245/2021, Scotland/QEUH-1E7B263/2021, Scotland/QEUH-1E7B272/2021, Scotland/QEUH-1E7B281/2021, Scotland/QEUH-1E7B2BE/2021, Scotland/QEUH-1E7B2CD/2021, Scotland/QEUH-1E7B2DC/2021, Scotland/QEUH-1E7B2EB/2021, Scotland/QEUH-1E7B315/2021, Scotland/QEUH-1E7B324/2021, Scotland/QEUH-1E7B333/2021, Scotland/QEUH-1E7B351/2021, Scotland/QEUH-1E7B360/2021, Scotland/QEUH-1E7B37F/2021, Scotland/QEUH-1E7B38E/2021, Scotland/QEUH-1E7B39D/2021, Scotland/QEUH-1E7B3BB/2021, Scotland/QEUH-1E7B3CA/2021, Scotland/QEUH-1E7B3E8/2021, Scotland/QEUH-1E7B403/2021, Scotland/QEUH-1E7B412/2021, Scotland/QEUH-1E7B421/2021, Scotland/QEUH-1E7B430/2021, Scotland/QEUH-1E7B45E/2021, Scotland/QEUH-1E7B46D/2021, Scotland/QEUH-1E7B47C/2021, Scotland/QEUH-1E7B48B/2021, Scotland/QEUH-1E7B49A/2021, Scotland/QEUH-1E7B4A9/2021, Scotland/QEUH-1E7B4B8/2021, Scotland/QEUH-1E7B4C7/2021, Scotland/QEUH-1E7B4D6/2021, Scotland/QEUH-1E7B4E5/2021, Scotland/QEUH-1E7B4F4/2021, Scotland/QEUH-1E7B500/2021, Scotland/QEUH-1E7B51F/2021, Scotland/QEUH-1E7B52E/2021, Scotland/QEUH-1E7B53D/2021, Scotland/QEUH-1E7B54C/2021, Scotland/QEUH-1E7B55B/2021, Scotland/QEUH-1E7B56A/2021, Scotland/QEUH-1E7B579/2021, Scotland/QEUH-1E7B597/2021, Scotland/QEUH-1E7B5A6/2021, Scotland/QEUH-1E7B5B5/2021, Scotland/QEUH-1E7B5C4/2021, Scotland/QEUH-1E7B5E2/2021, Scotland/QEUH-1E7B5F1/2021, Scotland/QEUH-1E7B60D/2021, Scotland/QEUH-1E7B61C/2021, Scotland/QEUH-1E7B63A/2021, Scotland/QEUH-1E7B649/2021, Scotland/QEUH-1E7B658/2021, Scotland/QEUH-1E7B667/2021, Scotland/QEUH-1E7B676/2021, Scotland/QEUH-1E7B685/2021, Scotland/QEUH-1E7B694/2021, Scotland/QEUH-1E7B6B2/2021, Scotland/QEUH-1E7B6C1/2021, Scotland/QEUH-1E7B6D0/2021, Scotland/QEUH-1E7B70A/2021, Scotland/QEUH-1E7B719/2021, Scotland/QEUH-1E7B728/2021, Scotland/QEUH-1E7B737/2021, Scotland/QEUH-1E7B755/2021, Scotland/QEUH-1E7B764/2021, Scotland/QEUH-1E7B773/2021, Scotland/QEUH-1E7B791/2021, Scotland/QEUH-1E7B7A0/2021, Scotland/QEUH-1E7B7BF/2021, Scotland/QEUH-1E7B7CE/2021, Scotland/QEUH-1E7B7EC/2021, Scotland/QEUH-1E7B7FB/2021, Scotland/QEUH-1E7B807/2021, Scotland/QEUH-1E7B825/2021, Scotland/QEUH-1E7B834/2021, Scotland/QEUH-1E7B843/2021, Scotland/QEUH-1E7B852/2021, Scotland/QEUH-1E7B861/2021, Scotland/QEUH-1E7B88F/2021, Scotland/QEUH-1E7B89E/2021, Scotland/QEUH-1E7B8AD/2021, Scotland/QEUH-1E7B8BC/2021, Scotland/QEUH-1E7B8CB/2021, Scotland/QEUH-1E7B8F8/2021, Scotland/QEUH-1E7B904/2021, Scotland/QEUH-1E7B913/2021, Scotland/QEUH-1E7B922/2021, Scotland/QEUH-1E7B931/2021, Scotland/QEUH-1E7B940/2021, Scotland/QEUH-1E7B95F/2021, Scotland/QEUH-1E7B96E/2021, Scotland/QEUH-1E7B97D/2021, Scotland/QEUH-1E7B99B/2021, Scotland/QEUH-1E7B9AA/2021, Scotland/QEUH-1E7B9B9/2021, Scotland/QEUH-1E7B9C8/2021, Scotland/QEUH-1E7B9D7/2021, Scotland/QEUH-1E7B9E6/2021, Scotland/QEUH-1E7B9F5/2021, Scotland/QEUH-1E7BA01/2021, Scotland/QEUH-1E7BA10/2021, Scotland/QEUH-1E7BA2F/2021, Scotland/QEUH-1E7BA4D/2021, Scotland/QEUH-1E7BA5C/2021, Scotland/QEUH-1E7BA6B/2021, Scotland/QEUH-1E7BA7A/2021, Scotland/QEUH-1E7BA89/2021, Scotland/QEUH-1E7BA98/2021, Scotland/QEUH-1E7BAA7/2021, Scotland/QEUH-1E7BAB6/2021, Scotland/QEUH-1E7BAC5/2021, Scotland/QEUH-1E7BAD4/2021, Scotland/QEUH-1E7BAE3/2021, Scotland/QEUH-1E7BAF2/2021, Scotland/QEUH-1E7BB0E/2021, Scotland/QEUH-1E7BB1D/2021, Scotland/QEUH-1E7BB2C/2021, Scotland/QEUH-1E7BB3B/2021, Scotland/QEUH-1E7BB4A/2021, Scotland/QEUH-1E7BB59/2021, Scotland/QEUH-1E7BB68/2021, Scotland/QEUH-1E7BB77/2021, Scotland/QEUH-1E7BB95/2021, Scotland/QEUH-1E7BBB3/2021, Scotland/QEUH-1E7BBC2/2021, Scotland/QEUH-1E7BBFF/2021, Scotland/QEUH-1E7BC0B/2021, Scotland/QEUH-1E7BC1A/2021, Scotland/QEUH-1E7BC29/2021, Scotland/QEUH-1E7BC38/2021, Scotland/QEUH-1E7BC65/2021, Scotland/QEUH-1E7BC74/2021, Scotland/QEUH-1E7BC83/2021, Scotland/QEUH-1E7BC92/2021, Scotland/QEUH-1E7BCB0/2021, Scotland/QEUH-1E7BCDE/2021, Scotland/QEUH-1E7BCED/2021, Scotland/QEUH-1E7BCFC/2021, Scotland/QEUH-1E7BD08/2021, Scotland/QEUH-1E7BD17/2021, Scotland/QEUH-1E7BD26/2021, Scotland/QEUH-1E7BD35/2021, Scotland/QEUH-1E7BD53/2021, Scotland/QEUH-1E7BD62/2021, Scotland/QEUH-1E7BD71/2021, Scotland/QEUH-1E7BD80/2021, Scotland/QEUH-1E7BD9F/2021, Scotland/QEUH-1E7BDBD/2021, Scotland/QEUH-1E7BDCC/2021, Scotland/QEUH-1E7BDDB/2021, Scotland/QEUH-1E7BDEA/2021, Scotland/QEUH-1E7BE05/2021, Scotland/QEUH-1E7BE14/2021, Scotland/QEUH-1E7BE23/2021, Scotland/QEUH-1E7BE32/2021, Scotland/QEUH-1E7BE41/2021, Scotland/QEUH-1E7BE50/2021, Scotland/QEUH-1E7BE6F/2021, Scotland/QEUH-1E7BE7E/2021, Scotland/QEUH-1E7BE8D/2021, Scotland/QEUH-1E7BE9C/2021, Scotland/QEUH-1E7BEAB/2021, Scotland/QEUH-1E7BEBA/2021, Scotland/QEUH-1E7BEC9/2021, Scotland/QEUH-1E7BED8/2021, Scotland/QEUH-1E7BEE7/2021, Scotland/QEUH-1E7BEF6/2021, Scotland/QEUH-1E7BF02/2021, Scotland/QEUH-1E7BF11/2021, Scotland/QEUH-1E7BF20/2021, Scotland/QEUH-1E7BF3F/2021, Scotland/QEUH-1E7BF4E/2021, Scotland/QEUH-1E7BF6C/2021, Scotland/QEUH-1E7BF7B/2021, Scotland/QEUH-1E7BF99/2021, Scotland/QEUH-1E7BFA8/2021, Scotland/QEUH-1E7BFB7/2021, Scotland/QEUH-1E7BFC6/2021, Scotland/QEUH-1E7BFD5/2021, Scotland/QEUH-1E7BFE4/2021, Scotland/QEUH-1E7BFF3/2021, Scotland/QEUH-1E7C00E/2021, Scotland/QEUH-1E7C01D/2021, Scotland/QEUH-1E7C04A/2021, Scotland/QEUH-1E7C059/2021, Scotland/QEUH-1E7C068/2021, Scotland/QEUH-1E7C0A4/2021, Scotland/QEUH-1E7C0B3/2021, Scotland/QEUH-1E7C0C2/2021, Scotland/QEUH-1E7C0D1/2021, Scotland/QEUH-1E7C0FF/2021, Scotland/QEUH-1E7C11A/2021, Scotland/QEUH-1E7C129/2021, Scotland/QEUH-1E7D8D8/2021, Scotland/QEUH-1E7D8F6/2021, Scotland/QEUH-1E7D902/2021, Scotland/QEUH-1E7D920/2021, Scotland/QEUH-1E7D93F/2021, Scotland/QEUH-1E7D94E/2021, Scotland/QEUH-1E7D95D/2021, Scotland/QEUH-1E7D96C/2021, Scotland/QEUH-1E7D97B/2021, Scotland/QEUH-1E7D98A/2021, Scotland/QEUH-1E7D999/2021, Scotland/QEUH-1E7D9F3/2021, Scotland/QEUH-1E7DA2D/2021, Scotland/QEUH-1E7DA3C/2021, Scotland/QEUH-1E7DA4B/2021, Scotland/QEUH-1E7DA5A/2021, Scotland/QEUH-1E7DA69/2021, Scotland/QEUH-1E7DA78/2021, Scotland/QEUH-1E7DA87/2021, Scotland/QEUH-1E7DA96/2021, Scotland/QEUH-1E7DAB4/2021, Scotland/QEUH-1E7DAC3/2021, Scotland/QEUH-1E7DAD2/2021, Scotland/QEUH-1E7DAE1/2021, Scotland/QEUH-1E7DAF0/2021, Scotland/QEUH-1E7DB0C/2021, Scotland/QEUH-1E7DB1B/2021, Scotland/QEUH-1E7DB2A/2021, Scotland/QEUH-1E7DB39/2021, Scotland/QEUH-1E7DB48/2021, Scotland/QEUH-1E7DB57/2021, Scotland/QEUH-1E7DB75/2021, Scotland/QEUH-1E7DB84/2021, Scotland/QEUH-1E7DB93/2021, Scotland/QEUH-1E7DBA2/2021, Scotland/QEUH-1E7DBB1/2021, Scotland/QEUH-1E7DBDF/2021, Scotland/QEUH-1E7DBEE/2021, Scotland/QEUH-1E7DBFD/2021, Scotland/QEUH-1E7DC09/2021, Scotland/QEUH-1E7DC18/2021, Scotland/QEUH-1E7DC27/2021, Scotland/QEUH-1E7DC36/2021, Scotland/QEUH-1E7DC45/2021, Scotland/QEUH-1E7DC54/2021, Scotland/QEUH-1E7DC63/2021, Scotland/QEUH-1E7DC72/2021, Scotland/QEUH-1E7DC81/2021, Scotland/QEUH-1E7DC90/2021, Scotland/QEUH-1E7DCAF/2021, Scotland/QEUH-1E7DCBE/2021, Scotland/QEUH-1E7DCCD/2021, Scotland/QEUH-1E7DCDC/2021, Scotland/QEUH-1E7DCEB/2021, Scotland/QEUH-1E7DCFA/2021, Scotland/QEUH-1E7DD15/2021, Scotland/QEUH-1E7DD24/2021, Scotland/QEUH-1E7DD33/2021, Scotland/QEUH-1E7DD42/2021, Scotland/QEUH-1E7DD51/2021, Scotland/QEUH-1E7DD60/2021, Scotland/QEUH-1E7DD7F/2021, Scotland/QEUH-1E7DD8E/2021, Scotland/QEUH-1E7DD9D/2021, Scotland/QEUH-1E7DDAC/2021, Scotland/QEUH-1E7DDBB/2021, Scotland/QEUH-1E7DDCA/2021, Scotland/QEUH-1E7DDD9/2021, Scotland/QEUH-1E7DDE8/2021, Scotland/QEUH-1E7DDF7/2021, Scotland/QEUH-1E7DE03/2021, Scotland/QEUH-1E7DE12/2021, Scotland/QEUH-1E7DE21/2021, Scotland/QEUH-1E7DE30/2021, Scotland/QEUH-1E7DE4F/2021, Scotland/QEUH-1E7DE5E/2021, Scotland/QEUH-1E7DE6D/2021, Scotland/QEUH-1E7DE7C/2021, Scotland/QEUH-1E7DE8B/2021, Scotland/QEUH-1E7DE9A/2021, Scotland/QEUH-1E7DEA9/2021, Scotland/QEUH-1E7DEB8/2021, Scotland/QEUH-1E7DED6/2021, Scotland/QEUH-1E7DEE5/2021, Scotland/QEUH-1E7DEF4/2021, Scotland/QEUH-1E7DF00/2021, Scotland/QEUH-1E7DF1F/2021, Scotland/QEUH-1E7DF2E/2021, Scotland/QEUH-1E7DF3D/2021, Scotland/QEUH-1E7DF4C/2021, Scotland/QEUH-1E7DF5B/2021, Scotland/QEUH-1E7DF6A/2021, Scotland/QEUH-1E7DF79/2021, Scotland/QEUH-1E7DF88/2021, Scotland/QEUH-1E7DF97/2021, Scotland/QEUH-1E7DFB5/2021, Scotland/QEUH-1E7DFC4/2021, Scotland/QEUH-1E7DFD3/2021, Scotland/QEUH-1E7DFE2/2021, Scotland/QEUH-1E7DFF1/2021, Scotland/QEUH-1E7E01B/2021, Scotland/QEUH-1E7E02A/2021, Scotland/QEUH-1E7E039/2021, Scotland/QEUH-1E7E048/2021, Scotland/QEUH-1E7E057/2021, Scotland/QEUH-1E7E066/2021, Scotland/QEUH-1E7E084/2021, Scotland/QEUH-1E7E0B1/2021, Scotland/QEUH-1E7E0C0/2021, Scotland/QEUH-1E7E0DF/2021, Scotland/QEUH-1E7E0EE/2021, Scotland/QEUH-1E7E0FD/2021, Scotland/QEUH-1E7E109/2021, Scotland/QEUH-1E7E118/2021, Scotland/QEUH-1E7E127/2021, Scotland/QEUH-1E7E136/2021, Scotland/QEUH-1E7E145/2021, Scotland/QEUH-1E7E154/2021, Scotland/QEUH-1E7E163/2021, Scotland/QEUH-1E7E172/2021, Scotland/QEUH-1E7E181/2021, Scotland/QEUH-1E7E1AF/2021, Scotland/QEUH-1E7E1BE/2021, Scotland/QEUH-1E7E1CD/2021, Scotland/QEUH-1E7E1EB/2021, Scotland/QEUH-1E7E1FA/2021, Scotland/QEUH-1E7E215/2021, Scotland/QEUH-1E7E224/2021, Scotland/QEUH-1E7E233/2021, Scotland/QEUH-1E7E242/2021, Scotland/QEUH-1E7E251/2021, Scotland/QEUH-1E7E260/2021, Scotland/QEUH-1E7E27F/2021, Scotland/QEUH-1E7E28E/2021, Scotland/QEUH-1E7E2AC/2021, Scotland/QEUH-1E7E2BB/2021, Scotland/QEUH-1E7E2CA/2021, Scotland/QEUH-1E7E2D9/2021, Scotland/QEUH-1E7E2E8/2021, Scotland/QEUH-1E7E2F7/2021, Scotland/QEUH-1E7E312/2021, Scotland/QEUH-1E7E321/2021, Scotland/QEUH-1E7E330/2021, Scotland/QEUH-1E7E34F/2021, Scotland/QEUH-1E7E35E/2021, Scotland/QEUH-1E7E36D/2021, Scotland/QEUH-1E7E37C/2021, Scotland/QEUH-1E7E38B/2021, Scotland/QEUH-1E7E39A/2021, Scotland/QEUH-1E7E3A9/2021, Scotland/QEUH-1E7E3B8/2021, Scotland/QEUH-1E7E3C7/2021, Scotland/QEUH-1E7E3D6/2021, Scotland/QEUH-1E7E3F4/2021, Scotland/QEUH-1E7E400/2021, Scotland/QEUH-1E7E41F/2021, Scotland/QEUH-1E7E42E/2021, Scotland/QEUH-1E7E43D/2021, Scotland/QEUH-1E7E44C/2021, Scotland/QEUH-1E7E45B/2021, Scotland/QEUH-1E7E46A/2021, Scotland/QEUH-1E7E479/2021, Scotland/QEUH-1E7F047/2021, Scotland/QEUH-1E7F056/2021, Scotland/QEUH-1E7F092/2021, Scotland/QEUH-1E7F0A1/2021, Scotland/QEUH-1E7F0B0/2021, Scotland/QEUH-1E7F0CF/2021, Scotland/QEUH-1E7F0FC/2021, Scotland/QEUH-1E7F135/2021, Scotland/QEUH-1E7F144/2021, Scotland/QEUH-1E7F153/2021, Scotland/QEUH-1E7F162/2021, Scotland/QEUH-1E7F171/2021, Scotland/QEUH-1E7F180/2021, Scotland/QEUH-1E7F1AE/2021, Scotland/QEUH-1E7F1BD/2021, Scotland/QEUH-1E7F1EA/2021, Scotland/QEUH-1E7F205/2021, Scotland/QEUH-1E7F214/2021, Scotland/QEUH-1E7F223/2021, Scotland/QEUH-1E7F241/2021, Scotland/QEUH-1E7F250/2021, Scotland/QEUH-1E7F27E/2021, Scotland/QEUH-1E7F28D/2021, Scotland/QEUH-1E7F29C/2021, Scotland/QEUH-1E7F2AB/2021, Scotland/QEUH-1E7F2BA/2021, Scotland/QEUH-1E7F2D8/2021, Scotland/QEUH-1E7F2F6/2021, Scotland/QEUH-1E7F302/2021, Scotland/QEUH-1E7F33F/2021, Scotland/QEUH-1E7F34E/2021, Scotland/QEUH-1E7F35D/2021, Scotland/QEUH-1E7F36C/2021, Scotland/QEUH-1E7F37B/2021, Scotland/QEUH-1E7F38A/2021, Scotland/QEUH-1E7F3A8/2021, Scotland/QEUH-1E7F3B7/2021, Scotland/QEUH-1E7F3C6/2021, Scotland/QEUH-1E7F3D5/2021, Scotland/QEUH-1E7F3E4/2021, Scotland/QEUH-1E7F3F3/2021, Scotland/QEUH-1E7F40F/2021, Scotland/QEUH-1E7F41E/2021, Scotland/QEUH-1E7F469/2021, Scotland/QEUH-1E7F478/2021, Scotland/QEUH-1E7F487/2021, Scotland/QEUH-1E7F4C3/2021, Scotland/QEUH-1E7F4D2/2021, Scotland/QEUH-1E7F4E1/2021, Scotland/QEUH-1E7F4F0/2021, Scotland/QEUH-1E7F50C/2021, Scotland/QEUH-1E7F51B/2021, Scotland/QEUH-1E7F52A/2021, Scotland/QEUH-1E7F548/2021, Scotland/QEUH-1E7F557/2021, Scotland/QEUH-1E7F566/2021, Scotland/QEUH-1E7F575/2021, Scotland/QEUH-1E7F5EE/2021, Scotland/QEUH-1E7F5FD/2021, Scotland/QEUH-1E7F618/2021, Scotland/QEUH-1E7FC07/2021, Scotland/QEUH-1E7FC16/2021, Scotland/QEUH-1E7FC34/2021, Scotland/QEUH-1E7FC52/2021, Scotland/QEUH-1E7FC70/2021, Scotland/QEUH-1E7FC9E/2021, Scotland/QEUH-1E7FCAD/2021, Scotland/QEUH-1E7FCBC/2021, Scotland/QEUH-1E7FCCB/2021, Scotland/QEUH-1E7FCDA/2021, Scotland/QEUH-1E7FCE9/2021, Scotland/QEUH-1E7FCF8/2021, Scotland/QEUH-1E7FD04/2021, Scotland/QEUH-1E7FD22/2021, Scotland/QEUH-1E7FD31/2021, Scotland/QEUH-1E7FD40/2021, Scotland/QEUH-1E7FD5F/2021, Scotland/QEUH-1E7FD6E/2021, Scotland/QEUH-1E7FD7D/2021, Scotland/QEUH-1E7FD8C/2021, Scotland/QEUH-1E7FD9B/2021, Scotland/QEUH-1E7FDAA/2021, Scotland/QEUH-1E7FDC8/2021, Scotland/QEUH-1E7FDD7/2021, Scotland/QEUH-1E7FDE6/2021, Scotland/QEUH-1E7FE01/2021, Scotland/QEUH-1E7FE10/2021, Scotland/QEUH-1E7FE3E/2021, Scotland/QEUH-1E7FE4D/2021, Scotland/QEUH-1E7FE5C/2021, Scotland/QEUH-1E7FE6B/2021, Scotland/QEUH-1E7FE7A/2021, Scotland/QEUH-1E7FE89/2021, Scotland/QEUH-1E7FE98/2021, Scotland/QEUH-1E7FEA7/2021, Scotland/QEUH-1E7FEB6/2021, Scotland/QEUH-1E7FEC5/2021, Scotland/QEUH-1E7FED4/2021, Scotland/QEUH-1E7FEE3/2021, Scotland/QEUH-1E7FEF2/2021, Scotland/QEUH-1E7FF0E/2021, Scotland/QEUH-1E7FF1D/2021, Scotland/QEUH-1E7FF2C/2021, Scotland/QEUH-1E7FF3B/2021, Scotland/QEUH-1E7FF4A/2021, Scotland/QEUH-1E7FF59/2021, Scotland/QEUH-1E7FF68/2021, Scotland/QEUH-1E7FF77/2021, Scotland/QEUH-1E7FF86/2021, Scotland/QEUH-1E7FFA4/2021, Scotland/QEUH-1E7FFB3/2021, Scotland/QEUH-1E7FFC2/2021, Scotland/QEUH-1E7FFD1/2021, Scotland/QEUH-1E7FFE0/2021, Scotland/QEUH-1E7FFFF/2021, Scotland/QEUH-1E80007/2021, Scotland/QEUH-1E80016/2021, Scotland/QEUH-1E80025/2021, Scotland/QEUH-1E80034/2021, Scotland/QEUH-1E80043/2021, Scotland/QEUH-1E80070/2021, Scotland/QEUH-1E8008F/2021, Scotland/QEUH-1E8009E/2021, Scotland/QEUH-1E800AD/2021, Scotland/QEUH-1E800BC/2021, Scotland/QEUH-1E800CB/2021, Scotland/QEUH-1E800DA/2021, Scotland/QEUH-1E800E9/2021, Scotland/QEUH-1E800F8/2021, Scotland/QEUH-1E80104/2021, Scotland/QEUH-1E80140/2021, Scotland/QEUH-1E8015F/2021, Scotland/QEUH-1E8016E/2021, Scotland/QEUH-1E8019B/2021, Scotland/QEUH-1E801AA/2021, Scotland/QEUH-1E801B9/2021, Scotland/QEUH-1E801C8/2021, Scotland/QEUH-1E801D7/2021, Scotland/QEUH-1E8022F/2021, Scotland/QEUH-1E8026B/2021, Scotland/QEUH-1E80298/2021, Scotland/QEUH-1E802A7/2021, Scotland/QEUH-1E802B6/2021, Scotland/QEUH-1E802C5/2021, Scotland/QEUH-1E802E3/2021, Scotland/QEUH-1E8031D/2021, Scotland/QEUH-1E8033B/2021, Scotland/QEUH-1E8034A/2021, Scotland/QEUH-1E80377/2021, Scotland/QEUH-1E80386/2021, Scotland/QEUH-1E803B3/2021, Scotland/QEUH-1E803C2/2021, Scotland/QEUH-1E803E0/2021, Scotland/QEUH-1E803FF/2021, Scotland/QEUH-1E8040B/2021, Scotland/QEUH-1E80447/2021, Scotland/QEUH-1E80465/2021, Scotland/QEUH-1E80474/2021, Scotland/QEUH-1E80483/2021, Scotland/QEUH-1E80492/2021, Scotland/QEUH-1E804A1/2021, Scotland/QEUH-1E804B0/2021, Scotland/QEUH-1E804ED/2021, Scotland/QEUH-1E80508/2021, Scotland/QEUH-1E80517/2021, Scotland/QEUH-1E80526/2021, Scotland/QEUH-1E80535/2021, Scotland/QEUH-1E80544/2021, Scotland/QEUH-1E80562/2021, Scotland/QEUH-1E80571/2021, Scotland/QEUH-1E8059F/2021, Scotland/QEUH-1E805AE/2021, Scotland/QEUH-1E805BD/2021, Scotland/QEUH-1E805EA/2021, Scotland/QEUH-1E80605/2021, Scotland/QEUH-1E80614/2021, Scotland/QEUH-1E80623/2021, Scotland/QEUH-1E80632/2021, Scotland/QEUH-1E80641/2021, Scotland/QEUH-1E80650/2021, Scotland/QEUH-1E8066F/2021, Scotland/QEUH-1E8069C/2021, Scotland/QEUH-1E806AB/2021, Scotland/QEUH-1E806C9/2021, Scotland/QEUH-1E806D8/2021, Scotland/QEUH-1E806E7/2021, Scotland/QEUH-1E806F6/2021, Scotland/QEUH-1E8075D/2021, Scotland/QEUH-1E8078A/2021, Scotland/QEUH-1E80799/2021, Scotland/QEUH-1E807A8/2021, Scotland/QEUH-1E8FE77/2021, Scotland/QEUH-1E8FE86/2021, Scotland/QEUH-1E8FE95/2021, Scotland/QEUH-1E8FEA4/2021, Scotland/QEUH-1E8FEC2/2021, Scotland/QEUH-1E8FED1/2021, Scotland/QEUH-1E8FF0B/2021, Scotland/QEUH-1E8FF1A/2021, Scotland/QEUH-1E8FF29/2021, Scotland/QEUH-1E8FF38/2021, Scotland/QEUH-1E8FF47/2021, Scotland/QEUH-1E8FF56/2021, Scotland/QEUH-1E8FF65/2021, Scotland/QEUH-1E8FF74/2021, Scotland/QEUH-1E8FF83/2021, Scotland/QEUH-1E8FFA1/2021, Scotland/QEUH-1E8FFB0/2021, Scotland/QEUH-1E8FFCF/2021, Scotland/QEUH-1E8FFDE/2021, Scotland/QEUH-1E8FFED/2021, Scotland/QEUH-1E8FFFC/2021, Scotland/QEUH-1E90004/2021, Scotland/QEUH-1E90013/2021, Scotland/QEUH-1E90022/2021, Scotland/QEUH-1E90031/2021, Scotland/QEUH-1E90040/2021, Scotland/QEUH-1E9005F/2021, Scotland/QEUH-1E9006E/2021, Scotland/QEUH-1E9007D/2021, Scotland/QEUH-1E9008C/2021, Scotland/QEUH-1E9009B/2021, Scotland/QEUH-1E900AA/2021, Scotland/QEUH-1E900B9/2021, Scotland/QEUH-1E900D7/2021, Scotland/QEUH-1E900E6/2021, Scotland/QEUH-1E900F5/2021, Scotland/QEUH-1E90101/2021, Scotland/QEUH-1E9012F/2021, Scotland/QEUH-1E9013E/2021, Scotland/QEUH-1E90189/2021, Scotland/QEUH-1E90198/2021, Scotland/QEUH-1E901A7/2021, Scotland/QEUH-1E901B6/2021, Scotland/QEUH-1E901F2/2021, Scotland/QEUH-1E9021D/2021, Scotland/QEUH-1E9022C/2021, Scotland/QEUH-1E9023B/2021, Scotland/QEUH-1E9024A/2021, Scotland/QEUH-1E90259/2021, Scotland/QEUH-1E90268/2021, Scotland/QEUH-1E90277/2021, Scotland/QEUH-1E90286/2021, Scotland/QEUH-1E90295/2021, Scotland/QEUH-1E902A4/2021, Scotland/QEUH-1E902B3/2021, Scotland/QEUH-1E902C2/2021, Scotland/QEUH-1E902D1/2021, Scotland/QEUH-1E902E0/2021, Scotland/QEUH-1E902FF/2021, Scotland/QEUH-1E9030B/2021, Scotland/QEUH-1E9031A/2021, Scotland/QEUH-1E90329/2021, Scotland/QEUH-1E90338/2021, Scotland/QEUH-1E90347/2021, Scotland/QEUH-1E90356/2021, Scotland/QEUH-1E90365/2021, Scotland/QEUH-1E90374/2021, Scotland/QEUH-1E90383/2021, Scotland/QEUH-1E903A1/2021, Scotland/QEUH-1E903B0/2021, Scotland/QEUH-1E903CF/2021, Scotland/QEUH-1E903DE/2021, Scotland/QEUH-1E903ED/2021, Scotland/QEUH-1E903FC/2021, Scotland/QEUH-1E90408/2021, Scotland/QEUH-1E90417/2021, Scotland/QEUH-1E90426/2021, Scotland/QEUH-1E90462/2021, Scotland/QEUH-1E90471/2021, Scotland/QEUH-1E90480/2021, Scotland/QEUH-1E9049F/2021, Scotland/QEUH-1E904AE/2021, Scotland/QEUH-1E904BD/2021, Scotland/QEUH-1E904DB/2021, Scotland/QEUH-1E904EA/2021, Scotland/QEUH-1E904F9/2021, Scotland/QEUH-1E90505/2021, Scotland/QEUH-1E90514/2021, Scotland/QEUH-1E90532/2021, Scotland/QEUH-1E90541/2021, Scotland/QEUH-1E90550/2021, Scotland/QEUH-1E9056F/2021, Scotland/QEUH-1E9057E/2021, Scotland/QEUH-1E9058D/2021, Scotland/QEUH-1E9059C/2021, Scotland/QEUH-1E905C9/2021, Scotland/QEUH-1E905F6/2021, Scotland/QEUH-1E90602/2021, Scotland/QEUH-1E90620/2021, Scotland/QEUH-1E9064E/2021, Scotland/QEUH-1E9066C/2021, Scotland/QEUH-1E9067B/2021, Scotland/QEUH-1E9068A/2021, Scotland/QEUH-1E90699/2021, Scotland/QEUH-1E906B7/2021, Scotland/QEUH-1E906C6/2021, Scotland/QEUH-1E906D5/2021, Scotland/QEUH-1E906E4/2021, Scotland/QEUH-1E9070F/2021, Scotland/QEUH-1E9072D/2021, Scotland/QEUH-1E9073C/2021, Scotland/QEUH-1E9074B/2021, Scotland/QEUH-1E9075A/2021, Scotland/QEUH-1E90769/2021, Scotland/QEUH-1E90778/2021, Scotland/QEUH-1E90787/2021, Scotland/QEUH-1E90796/2021, Scotland/QEUH-1E907A5/2021, Scotland/QEUH-1E907B4/2021, Scotland/QEUH-1E907D2/2021, Scotland/QEUH-1E907E1/2021, Scotland/QEUH-1E907F0/2021, Scotland/QEUH-1E9080C/2021, Scotland/QEUH-1E9081B/2021, Scotland/QEUH-1E9082A/2021, Scotland/QEUH-1E90839/2021, Scotland/QEUH-1E90848/2021, Scotland/QEUH-1E90857/2021, Scotland/QEUH-1E90866/2021, Scotland/QEUH-1E90875/2021, Scotland/QEUH-1E90884/2021, Scotland/QEUH-1E90893/2021, Scotland/QEUH-1E908A2/2021, Scotland/QEUH-1E908B1/2021, Scotland/QEUH-1E908C0/2021, Scotland/QEUH-1E908DF/2021, Scotland/QEUH-1E90918/2021, Scotland/QEUH-1E90927/2021, Scotland/QEUH-1E90936/2021, Scotland/QEUH-1E90945/2021, Scotland/QEUH-1E90963/2021, Scotland/QEUH-1E90972/2021, Scotland/QEUH-1E909AF/2021, Scotland/QEUH-1E909DC/2021, Scotland/QEUH-1E90A06/2021, Scotland/QEUH-1E90A15/2021, Scotland/QEUH-1E90A24/2021, Scotland/QEUH-1E921C3/2021, Scotland/QEUH-1E921D2/2021, Scotland/QEUH-1E921E1/2021, Scotland/QEUH-1E921F0/2021, Scotland/QEUH-1E9220C/2021, Scotland/QEUH-1E9221B/2021, Scotland/QEUH-1E9222A/2021, Scotland/QEUH-1E92239/2021, Scotland/QEUH-1E92248/2021, Scotland/QEUH-1E92266/2021, Scotland/QEUH-1E92275/2021, Scotland/QEUH-1E92293/2021, Scotland/QEUH-1E922B1/2021, Scotland/QEUH-1E922C0/2021, Scotland/QEUH-1E92309/2021, Scotland/QEUH-1E92336/2021, Scotland/QEUH-1E92354/2021, Scotland/QEUH-1E92363/2021, Scotland/QEUH-1E92372/2021, Scotland/QEUH-1E92390/2021, Scotland/QEUH-1E923AF/2021, Scotland/QEUH-1E923BE/2021, Scotland/QEUH-1E923CD/2021, Scotland/QEUH-1E923EB/2021, Scotland/QEUH-1E923FA/2021, Scotland/QEUH-1E92406/2021, Scotland/QEUH-1E92433/2021, Scotland/QEUH-1E92442/2021, Scotland/QEUH-1E92451/2021, Scotland/QEUH-1E92460/2021, Scotland/QEUH-1E9248E/2021, Scotland/QEUH-1E9249D/2021, Scotland/QEUH-1E924AC/2021, Scotland/QEUH-1E924BB/2021, Scotland/QEUH-1E924CA/2021, Scotland/QEUH-1E924D9/2021, Scotland/QEUH-1E924E8/2021, Scotland/QEUH-1E924F7/2021, Scotland/QEUH-1E92503/2021, Scotland/QEUH-1E92512/2021, Scotland/QEUH-1E92521/2021, Scotland/QEUH-1E9254F/2021, Scotland/QEUH-1E9255E/2021, Scotland/QEUH-1E9256D/2021, Scotland/QEUH-1E9257C/2021, Scotland/QEUH-1E9258B/2021, Scotland/QEUH-1E9259A/2021, Scotland/QEUH-1E925A9/2021, Scotland/QEUH-1E925B8/2021, Scotland/QEUH-1E925C7/2021, Scotland/QEUH-1E925D6/2021, Scotland/QEUH-1E925E5/2021, Scotland/QEUH-1E9262E/2021, Scotland/QEUH-1E9263D/2021, Scotland/QEUH-1E9264C/2021, Scotland/QEUH-1E9265B/2021, Scotland/QEUH-1E9266A/2021, Scotland/QEUH-1E92679/2021, Scotland/QEUH-1E92688/2021, Scotland/QEUH-1E92697/2021, Scotland/QEUH-1E926A6/2021, Scotland/QEUH-1E926B5/2021, Scotland/QEUH-1E926C4/2021, Scotland/QEUH-1E926F1/2021, Scotland/QEUH-1E9272B/2021, Scotland/QEUH-1E92749/2021, Scotland/QEUH-1E92758/2021, Scotland/QEUH-1E92767/2021, Scotland/QEUH-1E92776/2021, Scotland/QEUH-1E92794/2021, Scotland/QEUH-1E927B2/2021, Scotland/QEUH-1E927C1/2021, Scotland/QEUH-1E927FE/2021, Scotland/QEUH-1E9280A/2021, Scotland/QEUH-1E92819/2021, Scotland/QEUH-1E92828/2021, Scotland/QEUH-1E92837/2021, Scotland/QEUH-1E92846/2021, Scotland/QEUH-1E92891/2021, Scotland/QEUH-1E928A0/2021, Scotland/QEUH-1E928CE/2021, Scotland/QEUH-1E928EC/2021, Scotland/QEUH-1E92934/2021, Scotland/QEUH-1E92943/2021, Scotland/QEUH-1E92961/2021, Scotland/QEUH-1E9298F/2021, Scotland/QEUH-1E929AD/2021, Scotland/QEUH-1E929BC/2021, Scotland/QEUH-1E929CB/2021, Scotland/QEUH-1E929E9/2021, Scotland/QEUH-1E929F8/2021, Scotland/QEUH-1E92A13/2021, Scotland/QEUH-1E92A22/2021, Scotland/QEUH-1E92A31/2021, Scotland/QEUH-1E92A5F/2021, Scotland/QEUH-1E92A7D/2021, Scotland/QEUH-1E92A8C/2021, Scotland/QEUH-1E92A9B/2021, Scotland/QEUH-1E92AAA/2021, Scotland/QEUH-1E92AE6/2021, Scotland/QEUH-1E92AF5/2021, Scotland/QEUH-1E92B01/2021, Scotland/QEUH-1E92B10/2021, Scotland/QEUH-1E92B3E/2021, Scotland/QEUH-1E92B4D/2021, Scotland/QEUH-1E92B6B/2021, Scotland/QEUH-1E92B89/2021, Scotland/QEUH-1E92B98/2021, Scotland/QEUH-1E92BA7/2021, Scotland/QEUH-1E92BD4/2021, Scotland/QEUH-1E92BE3/2021, Scotland/QEUH-1E92BF2/2021, Scotland/QEUH-1E92C0E/2021, Scotland/QEUH-1E92C1D/2021, Scotland/QEUH-1E92C2C/2021, Scotland/QEUH-1E92C3B/2021, Scotland/QEUH-1E92C59/2021, Scotland/QEUH-1E92C68/2021, Scotland/QEUH-1E92C77/2021, Scotland/QEUH-1E92C86/2021, Scotland/QEUH-1E92CA4/2021, Scotland/QEUH-1E92CD1/2021, Scotland/QEUH-1E92CE0/2021, Scotland/QEUH-1E92CFF/2021, Scotland/QEUH-1E92D0B/2021, Scotland/QEUH-1E92D1A/2021, Scotland/QEUH-1E92D29/2021, Scotland/QEUH-1E92D38/2021, Scotland/QEUH-1E92D47/2021, Scotland/QEUH-1E92D56/2021, Scotland/QEUH-1E92D65/2021, Scotland/QEUH-1E92D74/2021, Scotland/QEUH-1E9453E/2021, Scotland/QEUH-1E9454D/2021, Scotland/QEUH-1E9456B/2021, Scotland/QEUH-1E945D4/2021, Scotland/QEUH-1E945E3/2021, Scotland/QEUH-1E9461D/2021, Scotland/QEUH-1E9462C/2021, Scotland/QEUH-1E94659/2021, Scotland/QEUH-1E94668/2021, Scotland/QEUH-1E94677/2021, Scotland/QEUH-1E946B3/2021, Scotland/QEUH-1E946C2/2021, Scotland/QEUH-1E946FF/2021, Scotland/QEUH-1E9471A/2021, Scotland/QEUH-1E94729/2021, Scotland/QEUH-1E94738/2021, Scotland/QEUH-1E94756/2021, Scotland/QEUH-1E94792/2021, Scotland/QEUH-1E947A1/2021, Scotland/QEUH-1E947B0/2021, Scotland/QEUH-1E947CF/2021, Scotland/QEUH-1E94817/2021, Scotland/QEUH-1E94826/2021, Scotland/QEUH-1E9489F/2021, Scotland/QEUH-1E948AE/2021, Scotland/QEUH-1E948BD/2021, Scotland/QEUH-1E948CC/2021, Scotland/QEUH-1E94905/2021, Scotland/QEUH-1E94914/2021, Scotland/QEUH-1E94923/2021, Scotland/QEUH-1E94950/2021, Scotland/QEUH-1E9496F/2021, Scotland/QEUH-1E9497E/2021, Scotland/QEUH-1E9498D/2021, Scotland/QEUH-1E949BA/2021, Scotland/QEUH-1E949C9/2021, Scotland/QEUH-1E949D8/2021, Scotland/QEUH-1E949E7/2021, Scotland/QEUH-1E949F6/2021, Scotland/QEUH-1E94A20/2021, Scotland/QEUH-1E94A3F/2021, Scotland/QEUH-1E94A4E/2021, Scotland/QEUH-1E94A5D/2021, Scotland/QEUH-1E94A6C/2021, Scotland/QEUH-1E94AC6/2021, Scotland/QEUH-1E94AD5/2021, Scotland/QEUH-1E956B2/2021, Scotland/QEUH-1E956C1/2021, Scotland/QEUH-1E956D0/2021, Scotland/QEUH-1E956EF/2021, Scotland/QEUH-1E956FE/2021, Scotland/QEUH-1E9570A/2021, Scotland/QEUH-1E95728/2021, Scotland/QEUH-1E95737/2021, Scotland/QEUH-1E95755/2021, Scotland/QEUH-1E95764/2021, Scotland/QEUH-1E95782/2021, Scotland/QEUH-1E957BF/2021, Scotland/QEUH-1E957EC/2021, Scotland/QEUH-1E95807/2021, Scotland/QEUH-1E95816/2021, Scotland/QEUH-1E95825/2021, Scotland/QEUH-1E95843/2021, Scotland/QEUH-1E95852/2021, Scotland/QEUH-1E95861/2021, Scotland/QEUH-1E95870/2021, Scotland/QEUH-1E958AD/2021, Scotland/QEUH-1E958BC/2021, Scotland/QEUH-1E958CB/2021, Scotland/QEUH-1E958DA/2021, Scotland/QEUH-1E958F8/2021, Scotland/QEUH-1E95904/2021, Scotland/QEUH-1E95922/2021, Scotland/QEUH-1E95940/2021, Scotland/QEUH-1E9595F/2021, Scotland/QEUH-1E9597D/2021, Scotland/QEUH-1E9598C/2021, Scotland/QEUH-1E9599B/2021, Scotland/QEUH-1E959AA/2021, Scotland/QEUH-1E959B9/2021, Scotland/QEUH-1E959C8/2021, Scotland/QEUH-1E959D7/2021, Scotland/QEUH-1E959E6/2021, Scotland/QEUH-1E959F5/2021, Scotland/QEUH-1E95A01/2021, Scotland/QEUH-1E95A10/2021, Scotland/QEUH-1E95A3E/2021, Scotland/QEUH-1E95A4D/2021, Scotland/QEUH-1E95A5C/2021, Scotland/QEUH-1E95A6B/2021, Scotland/QEUH-1E95A7A/2021, Scotland/QEUH-1E95AB6/2021, Scotland/QEUH-1E95AC5/2021, Scotland/QEUH-1E95AD4/2021, Scotland/QEUH-1E95AE3/2021, Scotland/QEUH-1E95B1D/2021, Scotland/QEUH-1E95B2C/2021, Scotland/QEUH-1E95B3B/2021, Scotland/QEUH-1E95B68/2021, Scotland/QEUH-1E95B77/2021, Scotland/QEUH-1E95B86/2021, Scotland/QEUH-1E95B95/2021, Scotland/QEUH-1E95BA4/2021, Scotland/QEUH-1E95BD1/2021, Scotland/QEUH-1E95BE0/2021, Scotland/QEUH-1E95BFF/2021, Scotland/QEUH-1E95C0B/2021, Scotland/QEUH-1E95C29/2021, Scotland/QEUH-1E95C38/2021, Scotland/QEUH-1E95C47/2021, Scotland/QEUH-1E95C56/2021, Scotland/QEUH-1E96262/2021, Scotland/QEUH-1E96271/2021, Scotland/QEUH-1E96280/2021, Scotland/QEUH-1E9629F/2021, Scotland/QEUH-1E962BD/2021, Scotland/QEUH-1E962CC/2021, Scotland/QEUH-1E962DB/2021, Scotland/QEUH-1E96323/2021, Scotland/QEUH-1E9636F/2021, Scotland/QEUH-1E9637E/2021, Scotland/QEUH-1E9639C/2021, Scotland/QEUH-1E963BA/2021, Scotland/QEUH-1E963C9/2021, Scotland/QEUH-1E963E7/2021, Scotland/QEUH-1E963F6/2021, Scotland/QEUH-1E96402/2021, Scotland/QEUH-1E96411/2021, Scotland/QEUH-1E96420/2021, Scotland/QEUH-1E9648A/2021, Scotland/QEUH-1E96499/2021, Scotland/QEUH-1E964C6/2021, Scotland/QEUH-1E9650F/2021, Scotland/QEUH-1E9651E/2021, Scotland/QEUH-1E9652D/2021, Scotland/QEUH-1E9653C/2021, Scotland/QEUH-1E9655A/2021, Scotland/QEUH-1E96569/2021, Scotland/QEUH-1E96578/2021, Scotland/QEUH-1E96587/2021, Scotland/QEUH-1E96596/2021, Scotland/QEUH-1E965A5/2021, Scotland/QEUH-1E965B4/2021, Scotland/QEUH-1E9662A/2021, Scotland/QEUH-1E96657/2021, Scotland/QEUH-1E966B1/2021, Scotland/QEUH-1E966C0/2021, Scotland/QEUH-1E966DF/2021, Scotland/QEUH-1E966EE/2021, Scotland/QEUH-1E966FD/2021, Scotland/QEUH-1E96709/2021, Scotland/QEUH-1E96718/2021, Scotland/QEUH-1E96727/2021, Scotland/QEUH-1E96736/2021, Scotland/QEUH-1E96745/2021, Scotland/QEUH-1E96754/2021, Scotland/QEUH-1E96763/2021, Scotland/QEUH-1E96772/2021, Scotland/QEUH-1E96781/2021, Scotland/QEUH-1E96790/2021, Scotland/QEUH-1E967AF/2021, Scotland/QEUH-1E967CD/2021, Scotland/QEUH-1E967DC/2021, Scotland/QEUH-1E96824/2021, Scotland/QEUH-1E96833/2021, Scotland/QEUH-1E96E22/2021, Scotland/QEUH-1E96E31/2021, Scotland/QEUH-1E96E40/2021, Scotland/QEUH-1E96E5F/2021, Scotland/QEUH-1E96E6E/2021, Scotland/QEUH-1E96E7D/2021, Scotland/QEUH-1E96EB9/2021, Scotland/QEUH-1E96EC8/2021, Scotland/QEUH-1E96ED7/2021, Scotland/QEUH-1E96EE6/2021, Scotland/QEUH-1E96EF5/2021, Scotland/QEUH-1E96F01/2021, Scotland/QEUH-1E96F3E/2021, Scotland/QEUH-1E96F4D/2021, Scotland/QEUH-1E96F5C/2021, Scotland/QEUH-1E96F6B/2021, Scotland/QEUH-1E96F7A/2021, Scotland/QEUH-1E96F89/2021, Scotland/QEUH-1E96F98/2021, Scotland/QEUH-1E96FB6/2021, Scotland/QEUH-1E96FC5/2021, Scotland/QEUH-1E96FD4/2021, Scotland/QEUH-1E96FE3/2021, Scotland/QEUH-1E96FF2/2021, Scotland/QEUH-1E9700D/2021, Scotland/QEUH-1E9701C/2021, Scotland/QEUH-1E9702B/2021, Scotland/QEUH-1E9703A/2021, Scotland/QEUH-1E97049/2021, Scotland/QEUH-1E97058/2021, Scotland/QEUH-1E97067/2021, Scotland/QEUH-1E97076/2021, Scotland/QEUH-1E97085/2021, Scotland/QEUH-1E97094/2021, Scotland/QEUH-1E970A3/2021, Scotland/QEUH-1E970B2/2021, Scotland/QEUH-1E970EF/2021, Scotland/QEUH-1E970FE/2021, Scotland/QEUH-1E9710A/2021, Scotland/QEUH-1E97119/2021, Scotland/QEUH-1E97128/2021, Scotland/QEUH-1E97137/2021, Scotland/QEUH-1E97146/2021, Scotland/QEUH-1E97155/2021, Scotland/QEUH-1E97164/2021, Scotland/QEUH-1E97191/2021, Scotland/QEUH-1E971A0/2021, Scotland/QEUH-1E971BF/2021, Scotland/QEUH-1E971DD/2021, Scotland/QEUH-1E971EC/2021, Scotland/QEUH-1E97207/2021, Scotland/QEUH-1E97216/2021, Scotland/QEUH-1E97225/2021, Scotland/QEUH-1E97243/2021, Scotland/QEUH-1E97252/2021, Scotland/QEUH-1E97261/2021, Scotland/QEUH-1E97270/2021, Scotland/QEUH-1E9728F/2021, Scotland/QEUH-1E9729E/2021, Scotland/QEUH-1E972AD/2021, Scotland/QEUH-1E972CB/2021, Scotland/QEUH-1E972DA/2021, Scotland/QEUH-1E972E9/2021, Scotland/QEUH-1E972F8/2021, Scotland/QEUH-1E97304/2021, Scotland/QEUH-1E97313/2021, Scotland/QEUH-1E97340/2021, Scotland/QEUH-1E9735F/2021, Scotland/QEUH-1E9736E/2021, Scotland/QEUH-1E9738C/2021, Scotland/QEUH-1E9739B/2021, Scotland/QEUH-1E973AA/2021, Scotland/QEUH-1E973B9/2021, Scotland/QEUH-1E973D7/2021, Scotland/QEUH-1E973E6/2021, Scotland/QEUH-1E973F5/2021, Scotland/QEUH-1E9C642/2021, Scotland/QEUH-1E9C651/2021, Scotland/QEUH-1E9C660/2021, Scotland/QEUH-1E9C67F/2021, Scotland/QEUH-1E9C68E/2021, Scotland/QEUH-1E9C69D/2021, Scotland/QEUH-1E9C6AC/2021, Scotland/QEUH-1E9C6BB/2021, Scotland/QEUH-1E9C6CA/2021, Scotland/QEUH-1E9C6D9/2021, Scotland/QEUH-1E9C6E8/2021, Scotland/QEUH-1E9C6F7/2021, Scotland/QEUH-1E9C703/2021, Scotland/QEUH-1E9C712/2021, Scotland/QEUH-1E9C721/2021, Scotland/QEUH-1E9C730/2021, Scotland/QEUH-1E9C75E/2021, Scotland/QEUH-1E9C76D/2021, Scotland/QEUH-1E9C77C/2021, Scotland/QEUH-1E9C78B/2021, Scotland/QEUH-1E9C79A/2021, Scotland/QEUH-1E9C7A9/2021, Scotland/QEUH-1E9C7B8/2021, Scotland/QEUH-1E9C7C7/2021, Scotland/QEUH-1E9C7D6/2021, Scotland/QEUH-1E9C7E5/2021, Scotland/QEUH-1E9C7F4/2021, Scotland/QEUH-1E9C800/2021, Scotland/QEUH-1E9C81F/2021, Scotland/QEUH-1E9C82E/2021, Scotland/QEUH-1E9C83D/2021, Scotland/QEUH-1E9C84C/2021, Scotland/QEUH-1E9C85B/2021, Scotland/QEUH-1E9C86A/2021, Scotland/QEUH-1E9C879/2021, Scotland/QEUH-1E9C897/2021, Scotland/QEUH-1E9C8A6/2021, Scotland/QEUH-1E9C8B5/2021, Scotland/QEUH-1E9C8C4/2021, Scotland/QEUH-1E9C8E2/2021, Scotland/QEUH-1E9C8F1/2021, Scotland/QEUH-1E9C90D/2021, Scotland/QEUH-1E9C91C/2021, Scotland/QEUH-1E9C92B/2021, Scotland/QEUH-1E9C93A/2021, Scotland/QEUH-1E9C949/2021, Scotland/QEUH-1E9C967/2021, Scotland/QEUH-1E9C976/2021, Scotland/QEUH-1E9C985/2021, Scotland/QEUH-1E9C994/2021, Scotland/QEUH-1E9C9A3/2021, Scotland/QEUH-1E9C9B2/2021, Scotland/QEUH-1E9C9D0/2021, Scotland/QEUH-1E9C9EF/2021, Scotland/QEUH-1E9C9FE/2021, Scotland/QEUH-1E9CA0A/2021, Scotland/QEUH-1E9CA19/2021, Scotland/QEUH-1E9CA28/2021, Scotland/QEUH-1E9CA37/2021, Scotland/QEUH-1E9CA46/2021, Scotland/QEUH-1E9CA55/2021, Scotland/QEUH-1E9CA64/2021, Scotland/QEUH-1E9CA73/2021, Scotland/QEUH-1E9CA82/2021, Scotland/QEUH-1E9CA91/2021, Scotland/QEUH-1E9CAA0/2021, Scotland/QEUH-1E9CABF/2021, Scotland/QEUH-1E9CACE/2021, Scotland/QEUH-1E9CADD/2021, Scotland/QEUH-1E9CAEC/2021, Scotland/QEUH-1E9CB07/2021, Scotland/QEUH-1E9CB16/2021, Scotland/QEUH-1E9CB25/2021, Scotland/QEUH-1E9CB34/2021, Scotland/QEUH-1E9CB43/2021, Scotland/QEUH-1E9CB52/2021, Scotland/QEUH-1E9CB61/2021, Scotland/QEUH-1E9CB70/2021, Scotland/QEUH-1E9CB8F/2021, Scotland/QEUH-1E9CB9E/2021, Scotland/QEUH-1E9CBAD/2021, Scotland/QEUH-1E9CBBC/2021, Scotland/QEUH-1E9CBCB/2021, Scotland/QEUH-1E9CBDA/2021, Scotland/QEUH-1E9CBE9/2021, Scotland/QEUH-1E9CBF8/2021, Scotland/QEUH-1E9CC04/2021, Scotland/QEUH-1E9CC13/2021, Scotland/QEUH-1E9F542/2021, Scotland/QEUH-1E9F551/2021, Scotland/QEUH-1E9F57F/2021, Scotland/QEUH-1E9F58E/2021, Scotland/QEUH-1E9F59D/2021, Scotland/QEUH-1E9F5BB/2021, Scotland/QEUH-1E9F5CA/2021, Scotland/QEUH-1E9F5D9/2021, Scotland/QEUH-1E9F5E8/2021, Scotland/QEUH-1E9F5F7/2021, Scotland/QEUH-1E9F603/2021, Scotland/QEUH-1E9F612/2021, Scotland/QEUH-1E9F630/2021, Scotland/QEUH-1E9F64F/2021, Scotland/QEUH-1E9F65E/2021, Scotland/QEUH-1E9F66D/2021, Scotland/QEUH-1E9F67C/2021, Scotland/QEUH-1E9F68B/2021, Scotland/QEUH-1E9F69A/2021, Scotland/QEUH-1E9F6A9/2021, Scotland/QEUH-1E9F6D6/2021, Scotland/QEUH-1E9F6F4/2021, Scotland/QEUH-1E9F700/2021, Scotland/QEUH-1E9F71F/2021, Scotland/QEUH-1E9F72E/2021, Scotland/QEUH-1E9F73D/2021, Scotland/QEUH-1E9F75B/2021, Scotland/QEUH-1E9F76A/2021, Scotland/QEUH-1E9F788/2021, Scotland/QEUH-1E9F797/2021, Scotland/QEUH-1E9F7A6/2021, Scotland/QEUH-1E9F7B5/2021, Scotland/QEUH-1E9F7C4/2021, Scotland/QEUH-1E9F7D3/2021, Scotland/QEUH-1E9F7E2/2021, Scotland/QEUH-1E9F7F1/2021, Scotland/QEUH-1E9F80D/2021, Scotland/QEUH-1E9F81C/2021, Scotland/QEUH-1E9F82B/2021, Scotland/QEUH-1E9F83A/2021, Scotland/QEUH-1E9F849/2021, Scotland/QEUH-1E9F858/2021, Scotland/QEUH-1E9F867/2021, Scotland/QEUH-1E9F876/2021, Scotland/QEUH-1E9F885/2021, Scotland/QEUH-1E9F894/2021, Scotland/QEUH-1E9F8A3/2021, Scotland/QEUH-1E9F8B2/2021, Scotland/QEUH-1E9F8C1/2021, Scotland/QEUH-1E9F8EF/2021, Scotland/QEUH-1E9F90A/2021, Scotland/QEUH-1E9F919/2021, Scotland/QEUH-1E9F928/2021, Scotland/QEUH-1E9F937/2021, Scotland/QEUH-1E9F946/2021, Scotland/QEUH-1E9F955/2021, Scotland/QEUH-1E9F973/2021, Scotland/QEUH-1E9F982/2021, Scotland/QEUH-1E9F991/2021, Scotland/QEUH-1E9F9A0/2021, Scotland/QEUH-1E9F9BF/2021, Scotland/QEUH-1E9F9CE/2021, Scotland/QEUH-1E9F9DD/2021, Scotland/QEUH-1E9F9EC/2021, Scotland/QEUH-1E9FA07/2021, Scotland/QEUH-1E9FA16/2021, Scotland/QEUH-1E9FA25/2021, Scotland/QEUH-1E9FA34/2021, Scotland/QEUH-1E9FA43/2021, Scotland/QEUH-1E9FA52/2021, Scotland/QEUH-1E9FA61/2021, Scotland/QEUH-1E9FA70/2021, Scotland/QEUH-1E9FA8F/2021, Scotland/QEUH-1E9FAAD/2021, Scotland/QEUH-1E9FABC/2021, Scotland/QEUH-1E9FACB/2021, Scotland/QEUH-1E9FADA/2021, Scotland/QEUH-1E9FAE9/2021, Scotland/QEUH-1E9FAF8/2021, Scotland/QEUH-1E9FB13/2021, Scotland/QEUH-1EA4E4F/2021, Scotland/QEUH-1EA4E7C/2021, Scotland/QEUH-1EA4FD3/2021, Scotland/QEUH-1EA50B1/2021, Scotland/QEUH-1EA50C0/2021, Scotland/QEUH-1EA50EE/2021, Scotland/QEUH-1EA5260/2021, Scotland/QEUH-1EA529D/2021, Scotland/QEUH-1EA52AC/2021, Scotland/QEUH-1EA592F/2021, Scotland/QEUH-1EA593E/2021, Scotland/QEUH-1EA595C/2021, Scotland/QEUH-1EA596B/2021, Scotland/QEUH-1EA597A/2021, Scotland/QEUH-1EA5998/2021, Scotland/QEUH-1EA59A7/2021, Scotland/QEUH-1EA59B6/2021, Scotland/QEUH-1EA59C5/2021, Scotland/QEUH-1EA59D4/2021, Scotland/QEUH-1EA59E3/2021, Scotland/QEUH-1EA59F2/2021, Scotland/QEUH-1EA5A0E/2021, Scotland/QEUH-1EA5A2C/2021, Scotland/QEUH-1EA5A3B/2021, Scotland/QEUH-1EA5A4A/2021, Scotland/QEUH-1EA5A68/2021, Scotland/QEUH-1EA5A77/2021, Scotland/QEUH-1EA5A95/2021, Scotland/QEUH-1EA5AA4/2021, Scotland/QEUH-1EA5AB3/2021, Scotland/QEUH-1EA5AC2/2021, Scotland/QEUH-1EA5AD1/2021, Scotland/QEUH-1EA5AE0/2021, Scotland/QEUH-1EA5AFF/2021, Scotland/QEUH-1EA5B0B/2021, Scotland/QEUH-1EA5B29/2021, Scotland/QEUH-1EA5B38/2021, Scotland/QEUH-1EA5B47/2021, Scotland/QEUH-1EA5B56/2021, Scotland/QEUH-1EA5B65/2021, Scotland/QEUH-1EA5B74/2021, Scotland/QEUH-1EA5B83/2021, Scotland/QEUH-1EA5B92/2021, Scotland/QEUH-1EA5BA1/2021, Scotland/QEUH-1EA5BCF/2021, Scotland/QEUH-1EA5BDE/2021, Scotland/QEUH-1EA5BED/2021, Scotland/QEUH-1EA5BFC/2021, Scotland/QEUH-1EA5C35/2021, Scotland/QEUH-1EA5C44/2021, Scotland/QEUH-1EA5C71/2021, Scotland/QEUH-1EA5C80/2021, Scotland/QEUH-1EA5CBD/2021, Scotland/QEUH-1EA5CCC/2021, Scotland/QEUH-1EA5CEA/2021, Scotland/QEUH-1EA5CF9/2021, Scotland/QEUH-1EA5D05/2021, Scotland/QEUH-1EA5D14/2021, Scotland/QEUH-1EA5D50/2021, Scotland/QEUH-1EA5D6F/2021, Scotland/QEUH-1EA5D7E/2021, Scotland/QEUH-1EA5D8D/2021, Scotland/QEUH-1EA5D9C/2021, Scotland/QEUH-1EA5DBA/2021, Scotland/QEUH-1EA5DC9/2021, Scotland/QEUH-1EA5DE7/2021, Scotland/QEUH-1EA5DF6/2021, Scotland/QEUH-1EA5E02/2021, Scotland/QEUH-1EA5E4E/2021, Scotland/QEUH-1EA5E5D/2021, Scotland/QEUH-1EA5E6C/2021, Scotland/QEUH-1EA5E99/2021, Scotland/QEUH-1EA5EB7/2021, Scotland/QEUH-1EA5EC6/2021, Scotland/QEUH-1EA5ED5/2021, Scotland/QEUH-1EA5EE4/2021, Scotland/QEUH-1EA5EF3/2021, Scotland/QEUH-1EA64E1/2021, Scotland/QEUH-1EA650C/2021, Scotland/QEUH-1EA651B/2021, Scotland/QEUH-1EA652A/2021, Scotland/QEUH-1EA6539/2021, Scotland/QEUH-1EA6548/2021, Scotland/QEUH-1EA6557/2021, Scotland/QEUH-1EA6566/2021, Scotland/QEUH-1EA6575/2021, Scotland/QEUH-1EA6584/2021, Scotland/QEUH-1EA6593/2021, Scotland/QEUH-1EA65A2/2021, Scotland/QEUH-1EA65B1/2021, Scotland/QEUH-1EA65C0/2021, Scotland/QEUH-1EA65DF/2021, Scotland/QEUH-1EA65FD/2021, Scotland/QEUH-1EA6609/2021, Scotland/QEUH-1EA6618/2021, Scotland/QEUH-1EA6627/2021, Scotland/QEUH-1EA6636/2021, Scotland/QEUH-1EA6645/2021, Scotland/QEUH-1EA6654/2021, Scotland/QEUH-1EA6663/2021, Scotland/QEUH-1EA6672/2021, Scotland/QEUH-1EA6681/2021, Scotland/QEUH-1EA66AF/2021, Scotland/QEUH-1EA66BE/2021, Scotland/QEUH-1EA66CD/2021, Scotland/QEUH-1EA66DC/2021, Scotland/QEUH-1EA66EB/2021, Scotland/QEUH-1EA66FA/2021, Scotland/QEUH-1EA6706/2021, Scotland/QEUH-1EA6715/2021, Scotland/QEUH-1EA6724/2021, Scotland/QEUH-1EA6733/2021, Scotland/QEUH-1EA6742/2021, Scotland/QEUH-1EA6751/2021, Scotland/QEUH-1EA6760/2021, Scotland/QEUH-1EA677F/2021, Scotland/QEUH-1EA678E/2021, Scotland/QEUH-1EA679D/2021, Scotland/QEUH-1EA67AC/2021, Scotland/QEUH-1EA67BB/2021, Scotland/QEUH-1EA67CA/2021, Scotland/QEUH-1EA67D9/2021, Scotland/QEUH-1EA67E8/2021, Scotland/QEUH-1EA67F7/2021, Scotland/QEUH-1EA6803/2021, Scotland/QEUH-1EA6812/2021, Scotland/QEUH-1EA6821/2021, Scotland/QEUH-1EA6830/2021, Scotland/QEUH-1EA684F/2021, Scotland/QEUH-1EA685E/2021, Scotland/QEUH-1EA686D/2021, Scotland/QEUH-1EA687C/2021, Scotland/QEUH-1EA688B/2021, Scotland/QEUH-1EA689A/2021, Scotland/QEUH-1EA68A9/2021, Scotland/QEUH-1EA68B8/2021, Scotland/QEUH-1EA68C7/2021, Scotland/QEUH-1EA68D6/2021, Scotland/QEUH-1EA68E5/2021, Scotland/QEUH-1EA68F4/2021, Scotland/QEUH-1EA6900/2021, Scotland/QEUH-1EA691F/2021, Scotland/QEUH-1EA692E/2021, Scotland/QEUH-1EA693D/2021, Scotland/QEUH-1EA694C/2021, Scotland/QEUH-1EA695B/2021, Scotland/QEUH-1EA696A/2021, Scotland/QEUH-1EA6979/2021, Scotland/QEUH-1EA6988/2021, Scotland/QEUH-1EA6997/2021, Scotland/QEUH-1EA69A6/2021, Scotland/QEUH-1EA69C4/2021, Scotland/QEUH-1EA69D3/2021, Scotland/QEUH-1EA69E2/2021, Scotland/QEUH-1EA6A0D/2021, Scotland/QEUH-1EA6A1C/2021, Scotland/QEUH-1EA6A2B/2021, Scotland/QEUH-1EA6A3A/2021, Scotland/QEUH-1EA6A49/2021, Scotland/QEUH-1EA6A58/2021, Scotland/QEUH-1EA6A67/2021, Scotland/QEUH-1EA6A85/2021, Scotland/QEUH-1EA6A94/2021, Scotland/QEUH-1EA6AA3/2021, Scotland/QEUH-1EA6AB2/2021, Scotland/QEUH-1EA6AC1/2021, Scotland/QEUH-1EA6AD0/2021, Scotland/QEUH-1EA6AFE/2021, Scotland/QEUH-1EA6B0A/2021, Scotland/QEUH-1EA6B19/2021, Scotland/QEUH-1EA6B28/2021, Scotland/QEUH-1EA6B46/2021, Scotland/QEUH-1EA6B55/2021, Scotland/QEUH-1EA6B64/2021, Scotland/QEUH-1EA6B73/2021, Scotland/QEUH-1EA6B82/2021, Scotland/QEUH-1EA6B91/2021, Scotland/QEUH-1EA6BA0/2021, Scotland/QEUH-1EA6BBF/2021, Scotland/QEUH-1EA6BCE/2021, Scotland/QEUH-1EA6BDD/2021, Scotland/QEUH-1EA6BEC/2021, Scotland/QEUH-1EA6BFB/2021, Scotland/QEUH-1EA6C07/2021, Scotland/QEUH-1EA6C25/2021, Scotland/QEUH-1EA6C34/2021, Scotland/QEUH-1EA6C43/2021, Scotland/QEUH-1EA6C61/2021, Scotland/QEUH-1EA6C70/2021, Scotland/QEUH-1EA6C8F/2021, Scotland/QEUH-1EA6C9E/2021, Scotland/QEUH-1EA6CAD/2021, Scotland/QEUH-1EA6CBC/2021, Scotland/QEUH-1EA6CDA/2021, Scotland/QEUH-1EA6CE9/2021, Scotland/QEUH-1EA6CF8/2021, Scotland/QEUH-1EA6D04/2021, Scotland/QEUH-1EA6D13/2021, Scotland/QEUH-1EA6D22/2021, Scotland/QEUH-1EA6D31/2021, Scotland/QEUH-1EA6D40/2021, Scotland/QEUH-1EA6D5F/2021, Scotland/QEUH-1EA6D6E/2021, Scotland/QEUH-1EA6D7D/2021, Scotland/QEUH-1EA6D8C/2021, Scotland/QEUH-1EA6D9B/2021, Scotland/QEUH-1EA6DAA/2021, Scotland/QEUH-1EA6DC8/2021, Scotland/QEUH-1EA6DD7/2021, Scotland/QEUH-1EA6DE6/2021, Scotland/QEUH-1EA6DF5/2021, Scotland/QEUH-1EA6E01/2021, Scotland/QEUH-1EA6E2F/2021, Scotland/QEUH-1EA6E3E/2021, Scotland/QEUH-1EA6E4D/2021, Scotland/QEUH-1EA6E5C/2021, Scotland/QEUH-1EA6E7A/2021, Scotland/QEUH-1EA6E89/2021, Scotland/QEUH-1EA6EA7/2021, Scotland/QEUH-1EA6EB6/2021, Scotland/QEUH-1EA6EC5/2021, Scotland/QEUH-1EA6ED4/2021, Scotland/QEUH-1EA6EE3/2021, Scotland/QEUH-1EA6EF2/2021, Scotland/QEUH-1EA6F0E/2021, Scotland/QEUH-1EA6F1D/2021, Scotland/QEUH-1EA6F2C/2021, Scotland/QEUH-1EA6F3B/2021, Scotland/QEUH-1EA6F4A/2021, Scotland/QEUH-1EA6F68/2021, Scotland/QEUH-1EA6F77/2021, Scotland/QEUH-1EA6F86/2021, Scotland/QEUH-1EA6FA4/2021, Scotland/QEUH-1EA6FC2/2021, Scotland/QEUH-1EA6FD1/2021, Scotland/QEUH-1EA6FE0/2021, Scotland/QEUH-1EA6FFF/2021, Scotland/QEUH-1EA700A/2021, Scotland/QEUH-1EA7019/2021, Scotland/QEUH-1EA7028/2021, Scotland/QEUH-1EA7037/2021, Scotland/QEUH-1EA7046/2021, Scotland/QEUH-1EA7055/2021, Scotland/QEUH-1EA7073/2021, Scotland/QEUH-1EA7082/2021, Scotland/QEUH-1EA7091/2021, Scotland/QEUH-1EACEA1/2021, Scotland/QEUH-1EACEB0/2021, Scotland/QEUH-1EACECF/2021, Scotland/QEUH-1EACEDE/2021, Scotland/QEUH-1EACEED/2021, Scotland/QEUH-1EACF26/2021, Scotland/QEUH-1EACF35/2021, Scotland/QEUH-1EACF53/2021, Scotland/QEUH-1EACF62/2021, Scotland/QEUH-1EACF71/2021, Scotland/QEUH-1EACFBD/2021, Scotland/QEUH-1EACFEA/2021, Scotland/QEUH-1EACFF9/2021, Scotland/QEUH-1EAD040/2021, Scotland/QEUH-1EAD05F/2021, Scotland/QEUH-1EAD07D/2021, Scotland/QEUH-1EAD08C/2021, Scotland/QEUH-1EAD0B9/2021, Scotland/QEUH-1EAD0D7/2021, Scotland/QEUH-1EAD0E6/2021, Scotland/QEUH-1EAD101/2021, Scotland/QEUH-1EAD110/2021, Scotland/QEUH-1EAD12F/2021, Scotland/QEUH-1EAD15C/2021, Scotland/QEUH-1EAD17A/2021, Scotland/QEUH-1EAD189/2021, Scotland/QEUH-1EAD198/2021, Scotland/QEUH-1EAD1A7/2021, Scotland/QEUH-1EAD1C5/2021, Scotland/QEUH-1EAD1D4/2021, Scotland/QEUH-1EAD1E3/2021, Scotland/QEUH-1EAD1F2/2021, Scotland/QEUH-1EAD20E/2021, Scotland/QEUH-1EAD21D/2021, Scotland/QEUH-1EAD22C/2021, Scotland/QEUH-1EAD23B/2021, Scotland/QEUH-1EAD268/2021, Scotland/QEUH-1EAD277/2021, Scotland/QEUH-1EAD286/2021, Scotland/QEUH-1EAD295/2021, Scotland/QEUH-1EAD2C2/2021, Scotland/QEUH-1EAD2D1/2021, Scotland/QEUH-1EAD2E0/2021, Scotland/QEUH-1EAD2FF/2021, Scotland/QEUH-1EAD30B/2021, Scotland/QEUH-1EAD31A/2021, Scotland/QEUH-1EAD329/2021, Scotland/QEUH-1EAD338/2021, Scotland/QEUH-1EAD356/2021, Scotland/QEUH-1EAD365/2021, Scotland/QEUH-1EAD374/2021, Scotland/QEUH-1EAD383/2021, Scotland/QEUH-1EAD392/2021, Scotland/QEUH-1EAD3A1/2021, Scotland/QEUH-1EAD3B0/2021, Scotland/QEUH-1EAD3CF/2021, Scotland/QEUH-1EAD3DE/2021, Scotland/QEUH-1EAD3ED/2021, Scotland/QEUH-1EAD3FC/2021, Scotland/QEUH-1EAD408/2021, Scotland/QEUH-1EAD417/2021, Scotland/QEUH-1EAD426/2021, Scotland/QEUH-1EAD435/2021, Scotland/QEUH-1EAD444/2021, Scotland/QEUH-1EAD462/2021, Scotland/QEUH-1EAD471/2021, Scotland/QEUH-1EAF1E1/2021, Scotland/QEUH-1EAF20C/2021, Scotland/QEUH-1EAF21B/2021, Scotland/QEUH-1EAF239/2021, Scotland/QEUH-1EAF248/2021, Scotland/QEUH-1EAF257/2021, Scotland/QEUH-1EAF266/2021, Scotland/QEUH-1EAF275/2021, Scotland/QEUH-1EAF284/2021, Scotland/QEUH-1EAF293/2021, Scotland/QEUH-1EAF2A2/2021, Scotland/QEUH-1EAF2B1/2021, Scotland/QEUH-1EAF2C0/2021, Scotland/QEUH-1EAF2DF/2021, Scotland/QEUH-1EAF309/2021, Scotland/QEUH-1EAF318/2021, Scotland/QEUH-1EAF327/2021, Scotland/QEUH-1EAF345/2021, Scotland/QEUH-1EAF354/2021, Scotland/QEUH-1EAF363/2021, Scotland/QEUH-1EAF372/2021, Scotland/QEUH-1EAF381/2021, Scotland/QEUH-1EAF390/2021, Scotland/QEUH-1EAF3AF/2021, Scotland/QEUH-1EAF3CD/2021, Scotland/QEUH-1EAF3DC/2021, Scotland/QEUH-1EAF3EB/2021, Scotland/QEUH-1EAF3FA/2021, Scotland/QEUH-1EAF406/2021, Scotland/QEUH-1EAF433/2021, Scotland/QEUH-1EAF451/2021, Scotland/QEUH-1EAF460/2021, Scotland/QEUH-1EAF48E/2021, Scotland/QEUH-1EAF49D/2021, Scotland/QEUH-1EAF4AC/2021, Scotland/QEUH-1EAF4BB/2021, Scotland/QEUH-1EAF4CA/2021, Scotland/QEUH-1EAF4D9/2021, Scotland/QEUH-1EAF4E8/2021, Scotland/QEUH-1EAF512/2021, Scotland/QEUH-1EAF521/2021, Scotland/QEUH-1EAF530/2021, Scotland/QEUH-1EAF54F/2021, Scotland/QEUH-1EAF55E/2021, Scotland/QEUH-1EAF56D/2021, Scotland/QEUH-1EAF57C/2021, Scotland/QEUH-1EAF58B/2021, Scotland/QEUH-1EAF59A/2021, Scotland/QEUH-1EAF5A9/2021, Scotland/QEUH-1EAF5B8/2021, Scotland/QEUH-1EAF5C7/2021, Scotland/QEUH-1EAF5D6/2021, Scotland/QEUH-1EAF5E5/2021, Scotland/QEUH-1EAF5F4/2021, Scotland/QEUH-1EAF600/2021, Scotland/QEUH-1EAF61F/2021, Scotland/QEUH-1EAF62E/2021, Scotland/QEUH-1EAF63D/2021, Scotland/QEUH-1EAF65B/2021, Scotland/QEUH-1EAF66A/2021, Scotland/QEUH-1EAF679/2021, Scotland/QEUH-1EAF688/2021, Scotland/QEUH-1EAF697/2021, Scotland/QEUH-1EAF6A6/2021, Scotland/QEUH-1EAF6B5/2021, Scotland/QEUH-1EAF6C4/2021, Scotland/QEUH-1EAF6D3/2021, Scotland/QEUH-1EAF6E2/2021, Scotland/QEUH-1EAF6F1/2021, Scotland/QEUH-1EAF72B/2021, Scotland/QEUH-1EAF73A/2021, Scotland/QEUH-1EAF749/2021, Scotland/QEUH-1EAF758/2021, Scotland/QEUH-1EAF767/2021, Scotland/QEUH-1EAF776/2021, Scotland/QEUH-1EAF785/2021, Scotland/QEUH-1EAF794/2021, Scotland/QEUH-1EAF7A3/2021, Scotland/QEUH-1EAF7B2/2021, Scotland/QEUH-1EB096D/2021, Scotland/QEUH-1EB097C/2021, Scotland/QEUH-1EB098B/2021, Scotland/QEUH-1EB09A9/2021, Scotland/QEUH-1EB09C7/2021, Scotland/QEUH-1EB09D6/2021, Scotland/QEUH-1EB09F4/2021, Scotland/QEUH-1EB0A1F/2021, Scotland/QEUH-1EB0A2E/2021, Scotland/QEUH-1EB0A5B/2021, Scotland/QEUH-1EB0A6A/2021, Scotland/QEUH-1EB0A79/2021, Scotland/QEUH-1EB0A88/2021, Scotland/QEUH-1EB0A97/2021, Scotland/QEUH-1EB0AA6/2021, Scotland/QEUH-1EB0AB5/2021, Scotland/QEUH-1EB0AC4/2021, Scotland/QEUH-1EB0AD3/2021, Scotland/QEUH-1EB0AF1/2021, Scotland/QEUH-1EB0B0D/2021, Scotland/QEUH-1EB0B1C/2021, Scotland/QEUH-1EB0B49/2021, Scotland/QEUH-1EB0B76/2021, Scotland/QEUH-1EB0B85/2021, Scotland/QEUH-1EB0B94/2021, Scotland/QEUH-1EB0BB2/2021, Scotland/QEUH-1EB0BC1/2021, Scotland/QEUH-1EB0BD0/2021, Scotland/QEUH-1EB0BEF/2021, Scotland/QEUH-1EB0C19/2021, Scotland/QEUH-1EB0C37/2021, Scotland/QEUH-1EB0C73/2021, Scotland/QEUH-1EB0CA0/2021, Scotland/QEUH-1EB0CBF/2021, Scotland/QEUH-1EB0CDD/2021, Scotland/QEUH-1EB0D07/2021, Scotland/QEUH-1EB0D16/2021, Scotland/QEUH-1EB0D25/2021, Scotland/QEUH-1EB0D34/2021, Scotland/QEUH-1EB0D43/2021, Scotland/QEUH-1EB0D8F/2021, Scotland/QEUH-1EB0D9E/2021, Scotland/QEUH-1EB0DAD/2021, Scotland/QEUH-1EB0DCB/2021, Scotland/QEUH-1EB0DE9/2021, Scotland/QEUH-1EB0DF8/2021, Scotland/QEUH-1EB0E04/2021, Scotland/QEUH-1EB0E13/2021, Scotland/QEUH-1EB0E22/2021, Scotland/QEUH-1EB0E31/2021, Scotland/QEUH-1EB0E40/2021, Scotland/QEUH-1EB0E5F/2021, Scotland/QEUH-1EB0E6E/2021, Scotland/QEUH-1EB0E8C/2021, Scotland/QEUH-1EB0E9B/2021, Scotland/QEUH-1EB0EAA/2021, Scotland/QEUH-1EB0EC8/2021, Scotland/QEUH-1EB0EE6/2021, Scotland/QEUH-1EB0F01/2021, Scotland/QEUH-1EB0F10/2021, Scotland/QEUH-1EB0F2F/2021, Scotland/QEUH-1EB2CBD/2021, Scotland/QEUH-1EB2CCC/2021, Scotland/QEUH-1EB2CDB/2021, Scotland/QEUH-1EB2CEA/2021, Scotland/QEUH-1EB2CF9/2021, Scotland/QEUH-1EB2D05/2021, Scotland/QEUH-1EB2D14/2021, Scotland/QEUH-1EB2D23/2021, Scotland/QEUH-1EB2D32/2021, Scotland/QEUH-1EB2D50/2021, Scotland/QEUH-1EB2D6F/2021, Scotland/QEUH-1EB2D7E/2021, Scotland/QEUH-1EB2D8D/2021, Scotland/QEUH-1EB2D9C/2021, Scotland/QEUH-1EB2DBA/2021, Scotland/QEUH-1EB2DC9/2021, Scotland/QEUH-1EB2DD8/2021, Scotland/QEUH-1EB2DE7/2021, Scotland/QEUH-1EB2DF6/2021, Scotland/QEUH-1EB2E11/2021, Scotland/QEUH-1EB2E20/2021, Scotland/QEUH-1EB2E3F/2021, Scotland/QEUH-1EB2E4E/2021, Scotland/QEUH-1EB2E6C/2021, Scotland/QEUH-1EB2E7B/2021, Scotland/QEUH-1EB2E8A/2021, Scotland/QEUH-1EB2EA8/2021, Scotland/QEUH-1EB2EB7/2021, Scotland/QEUH-1EB2ED5/2021, Scotland/QEUH-1EB2EE4/2021, Scotland/QEUH-1EB2F0F/2021, Scotland/QEUH-1EB2F3C/2021, Scotland/QEUH-1EB2F4B/2021, Scotland/QEUH-1EB2F5A/2021, Scotland/QEUH-1EB2F69/2021, Scotland/QEUH-1EB2F78/2021, Scotland/QEUH-1EB2F87/2021, Scotland/QEUH-1EB2F96/2021, Scotland/QEUH-1EB2FB4/2021, Scotland/QEUH-1EB2FC3/2021, Scotland/QEUH-1EB2FF0/2021, Scotland/QEUH-1EB300B/2021, Scotland/QEUH-1EB301A/2021, Scotland/QEUH-1EB3029/2021, Scotland/QEUH-1EB3047/2021, Scotland/QEUH-1EB3056/2021, Scotland/QEUH-1EB3065/2021, Scotland/QEUH-1EB3074/2021, Scotland/QEUH-1EB3083/2021, Scotland/QEUH-1EB3092/2021, Scotland/QEUH-1EB30A1/2021, Scotland/QEUH-1EB30CF/2021, Scotland/QEUH-1EB30DE/2021, Scotland/QEUH-1EB30FC/2021, Scotland/QEUH-1EB3108/2021, Scotland/QEUH-1EB3117/2021, Scotland/QEUH-1EB3126/2021, Scotland/QEUH-1EB3135/2021, Scotland/QEUH-1EB3144/2021, Scotland/QEUH-1EB3153/2021, Scotland/QEUH-1EB3171/2021, Scotland/QEUH-1EB319F/2021, Scotland/QEUH-1EB31AE/2021, Scotland/QEUH-1EB31BD/2021, Scotland/QEUH-1EB31CC/2021, Scotland/QEUH-1EB31DB/2021, Scotland/QEUH-1EB31EA/2021, Scotland/QEUH-1EB31F9/2021, Scotland/QEUH-1EB3205/2021, Scotland/QEUH-1EB3214/2021, Scotland/QEUH-1EB3223/2021, Scotland/QEUH-1EB3241/2021, Scotland/QEUH-1EB3250/2021, Scotland/QEUH-1EB327E/2021, Scotland/QEUH-1EB4FEF/2021, Scotland/QEUH-1EB4FFE/2021, Scotland/QEUH-1EB5009/2021, Scotland/QEUH-1EB5018/2021, Scotland/QEUH-1EB5027/2021, Scotland/QEUH-1EB5036/2021, Scotland/QEUH-1EB5063/2021, Scotland/QEUH-1EB5072/2021, Scotland/QEUH-1EB5081/2021, Scotland/QEUH-1EB50AF/2021, Scotland/QEUH-1EB50BE/2021, Scotland/QEUH-1EB50CD/2021, Scotland/QEUH-1EB50DC/2021, Scotland/QEUH-1EB50EB/2021, Scotland/QEUH-1EB50FA/2021, Scotland/QEUH-1EB5106/2021, Scotland/QEUH-1EB5151/2021, Scotland/QEUH-1EB5160/2021, Scotland/QEUH-1EB518E/2021, Scotland/QEUH-1EB519D/2021, Scotland/QEUH-1EB51AC/2021, Scotland/QEUH-1EB51BB/2021, Scotland/QEUH-1EB51D9/2021, Scotland/QEUH-1EB51E8/2021, Scotland/QEUH-1EB5203/2021, Scotland/QEUH-1EB5212/2021, Scotland/QEUH-1EB5221/2021, Scotland/QEUH-1EB524F/2021, Scotland/QEUH-1EB526D/2021, Scotland/QEUH-1EB527C/2021, Scotland/QEUH-1EB528B/2021, Scotland/QEUH-1EB529A/2021, Scotland/QEUH-1EB52A9/2021, Scotland/QEUH-1EB52B8/2021, Scotland/QEUH-1EB52C7/2021, Scotland/QEUH-1EB52D6/2021, Scotland/QEUH-1EB52E5/2021, Scotland/QEUH-1EB52F4/2021, Scotland/QEUH-1EB5300/2021, Scotland/QEUH-1EB531F/2021, Scotland/QEUH-1EB532E/2021, Scotland/QEUH-1EB533D/2021, Scotland/QEUH-1EB534C/2021, Scotland/QEUH-1EB535B/2021, Scotland/QEUH-1EB536A/2021, Scotland/QEUH-1EB5379/2021, Scotland/QEUH-1EB5388/2021, Scotland/QEUH-1EB5397/2021, Scotland/QEUH-1EB53A6/2021, Scotland/QEUH-1EB53C4/2021, Scotland/QEUH-1EB53D3/2021, Scotland/QEUH-1EB53E2/2021, Scotland/QEUH-1EB53F1/2021, Scotland/QEUH-1EB540D/2021, Scotland/QEUH-1EB541C/2021, Scotland/QEUH-1EB542B/2021, Scotland/QEUH-1EB543A/2021, Scotland/QEUH-1EB5449/2021, Scotland/QEUH-1EB5458/2021, Scotland/QEUH-1EB5467/2021, Scotland/QEUH-1EB5476/2021, Scotland/QEUH-1EB5485/2021, Scotland/QEUH-1EB5494/2021, Scotland/QEUH-1EB54A3/2021, Scotland/QEUH-1EB54B2/2021, Scotland/QEUH-1EB54C1/2021, Scotland/QEUH-1EB54D0/2021, Scotland/QEUH-1EB54EF/2021, Scotland/QEUH-1EB54FE/2021, Scotland/QEUH-1EB550A/2021, Scotland/QEUH-1EB5519/2021, Scotland/QEUH-1EB5528/2021, Scotland/QEUH-1EB5555/2021, Scotland/QEUH-1EB5564/2021, Scotland/QEUH-1EB5573/2021, Scotland/QEUH-1EB5582/2021, Scotland/QEUH-1EB5591/2021, Scotland/QEUH-1EB6D5C/2021, Scotland/QEUH-1EB6D6B/2021, Scotland/QEUH-1EB6D7A/2021, Scotland/QEUH-1EB6D89/2021, Scotland/QEUH-1EB6D98/2021, Scotland/QEUH-1EB6DA7/2021, Scotland/QEUH-1EB6DB6/2021, Scotland/QEUH-1EB6DC5/2021, Scotland/QEUH-1EB6DD4/2021, Scotland/QEUH-1EB6DE3/2021, Scotland/QEUH-1EB6DF2/2021, Scotland/QEUH-1EB6E2C/2021, Scotland/QEUH-1EB6E3B/2021, Scotland/QEUH-1EB6E4A/2021, Scotland/QEUH-1EB6E59/2021, Scotland/QEUH-1EB6E95/2021, Scotland/QEUH-1EB6EA4/2021, Scotland/QEUH-1EB6EB3/2021, Scotland/QEUH-1EB6EC2/2021, Scotland/QEUH-1EB6EE0/2021, Scotland/QEUH-1EB6EFF/2021, Scotland/QEUH-1EB6F0B/2021, Scotland/QEUH-1EB6F1A/2021, Scotland/QEUH-1EB6F38/2021, Scotland/QEUH-1EB6F47/2021, Scotland/QEUH-1EB6F56/2021, Scotland/QEUH-1EB6F65/2021, Scotland/QEUH-1EB6F74/2021, Scotland/QEUH-1EB6F83/2021, Scotland/QEUH-1EB6F92/2021, Scotland/QEUH-1EB6FA1/2021, Scotland/QEUH-1EB6FB0/2021, Scotland/QEUH-1EB6FCF/2021, Scotland/QEUH-1EB6FED/2021, Scotland/QEUH-1EB6FFC/2021, Scotland/QEUH-1EB7007/2021, Scotland/QEUH-1EB7016/2021, Scotland/QEUH-1EB7025/2021, Scotland/QEUH-1EB7034/2021, Scotland/QEUH-1EB7052/2021, Scotland/QEUH-1EB7061/2021, Scotland/QEUH-1EB708F/2021, Scotland/QEUH-1EB709E/2021, Scotland/QEUH-1EB70AD/2021, Scotland/QEUH-1EB70BC/2021, Scotland/QEUH-1EB70E9/2021, Scotland/QEUH-1EB70F8/2021, Scotland/QEUH-1EB7104/2021, Scotland/QEUH-1EB7113/2021, Scotland/QEUH-1EB7122/2021, Scotland/QEUH-1EB7131/2021, Scotland/QEUH-1EB7140/2021, Scotland/QEUH-1EB715F/2021, Scotland/QEUH-1EB717D/2021, Scotland/QEUH-1EB718C/2021, Scotland/QEUH-1EB719B/2021, Scotland/QEUH-1EB71B9/2021, Scotland/QEUH-1EB71C8/2021, Scotland/QEUH-1EB71D7/2021, Scotland/QEUH-1EB7201/2021, Scotland/QEUH-1EB722F/2021, Scotland/QEUH-1EB723E/2021, Scotland/QEUH-1EB725C/2021, Scotland/QEUH-1EB727A/2021, Scotland/QEUH-1EB7289/2021, Scotland/QEUH-1EB72A7/2021, Scotland/QEUH-1EB72D4/2021, Scotland/QEUH-1EB72E3/2021, Scotland/QEUH-1EB72F2/2021, Scotland/QEUH-1EB730E/2021, Scotland/QEUH-1EB731D/2021, Scotland/QEUH-1EBC5A9/2021, Scotland/QEUH-1EBC5B8/2021, Scotland/QEUH-1EBC5C7/2021, Scotland/QEUH-1EBC5D6/2021, Scotland/QEUH-1EBC5E5/2021, Scotland/QEUH-1EBC5F4/2021, Scotland/QEUH-1EBC600/2021, Scotland/QEUH-1EBC61F/2021, Scotland/QEUH-1EBC63D/2021, Scotland/QEUH-1EBC64C/2021, Scotland/QEUH-1EBC65B/2021, Scotland/QEUH-1EBC66A/2021, Scotland/QEUH-1EBC679/2021, Scotland/QEUH-1EBC688/2021, Scotland/QEUH-1EBC6A6/2021, Scotland/QEUH-1EBC6C4/2021, Scotland/QEUH-1EBC6F1/2021, Scotland/QEUH-1EBC71C/2021, Scotland/QEUH-1EBC72B/2021, Scotland/QEUH-1EBC749/2021, Scotland/QEUH-1EBC758/2021, Scotland/QEUH-1EBC767/2021, Scotland/QEUH-1EBC776/2021, Scotland/QEUH-1EBC7A3/2021, Scotland/QEUH-1EBC7B2/2021, Scotland/QEUH-1EBC7D0/2021, Scotland/QEUH-1EBC7EF/2021, Scotland/QEUH-1EBC7FE/2021, Scotland/QEUH-1EBC80A/2021, Scotland/QEUH-1EBC828/2021, Scotland/QEUH-1EBC837/2021, Scotland/QEUH-1EBC846/2021, Scotland/QEUH-1EBC855/2021, Scotland/QEUH-1EBC864/2021, Scotland/QEUH-1EBC873/2021, Scotland/QEUH-1EBC882/2021, Scotland/QEUH-1EBC891/2021, Scotland/QEUH-1EBC8A0/2021, Scotland/QEUH-1EBC8BF/2021, Scotland/QEUH-1EBC8CE/2021, Scotland/QEUH-1EBC8DD/2021, Scotland/QEUH-1EBC8EC/2021, Scotland/QEUH-1EBC8FB/2021, Scotland/QEUH-1EBC907/2021, Scotland/QEUH-1EBC916/2021, Scotland/QEUH-1EBC925/2021, Scotland/QEUH-1EBC934/2021, Scotland/QEUH-1EBC943/2021, Scotland/QEUH-1EBC952/2021, Scotland/QEUH-1EBC961/2021, Scotland/QEUH-1EBC970/2021, Scotland/QEUH-1EBC98F/2021, Scotland/QEUH-1EBC99E/2021, Scotland/QEUH-1EBC9CB/2021, Scotland/QEUH-1EBC9F8/2021, Scotland/QEUH-1EBCA04/2021, Scotland/QEUH-1EBCA13/2021, Scotland/QEUH-1EBCA22/2021, Scotland/QEUH-1EBCA31/2021, Scotland/QEUH-1EBCA40/2021, Scotland/QEUH-1EBCA5F/2021, Scotland/QEUH-1EBCA6E/2021, Scotland/QEUH-1EBCA7D/2021, Scotland/QEUH-1EBCA8C/2021, Scotland/QEUH-1EBCA9B/2021, Scotland/QEUH-1EBCAB9/2021, Scotland/QEUH-1EBCAC8/2021, Scotland/QEUH-1EBCAD7/2021, Scotland/QEUH-1EBCAE6/2021, Scotland/QEUH-1EBCAF5/2021, Scotland/QEUH-1EBCB10/2021, Scotland/QEUH-1EBCB2F/2021, Scotland/QEUH-1EBCB3E/2021, Scotland/QEUH-1EBCB4D/2021, Scotland/QEUH-1EBCB6B/2021, Scotland/QEUH-1EBCB89/2021, Scotland/QEUH-1EBCB98/2021, Scotland/QEUH-1EBCBB6/2021, Scotland/QEUH-1EBCBC5/2021, Scotland/QEUH-1EBCBD4/2021, Scotland/QEUH-1EBCBF2/2021, Scotland/QEUH-1EBCC0E/2021, Scotland/QEUH-1EBCC1D/2021, Scotland/QEUH-1EBCC2C/2021, Scotland/QEUH-1EBCC3B/2021, Scotland/QEUH-1EBCC4A/2021, Scotland/QEUH-1EBCC68/2021, Scotland/QEUH-1EBCC95/2021, Scotland/QEUH-1EBCCA4/2021, Scotland/QEUH-1EBCCB3/2021, Scotland/QEUH-1EBCCC2/2021, Scotland/QEUH-1EBCCD1/2021, Scotland/QEUH-1EBCCE0/2021, Scotland/QEUH-1EBCCFF/2021, Scotland/QEUH-1EBCD0B/2021, Scotland/QEUH-1EBCD29/2021, Scotland/QEUH-1EBCD38/2021, Scotland/QEUH-1EBCD47/2021, Scotland/QEUH-1EBCD56/2021, Scotland/QEUH-1EBCD65/2021, Scotland/QEUH-1EBCD83/2021, Scotland/QEUH-1EBCD92/2021, Scotland/QEUH-1EBCDCF/2021, Scotland/QEUH-1EBCDDE/2021, Scotland/QEUH-1EBCDED/2021, Scotland/QEUH-1EBCDFC/2021, Scotland/QEUH-1EBCE08/2021, Scotland/QEUH-1EBCE17/2021, Scotland/QEUH-1EBCE26/2021, Scotland/QEUH-1EBCE35/2021, Scotland/QEUH-1EBCE53/2021, Scotland/QEUH-1EBCE62/2021, Scotland/QEUH-1EBCE80/2021, Scotland/QEUH-1EBCE9F/2021, Scotland/QEUH-1EBCEBD/2021, Scotland/QEUH-1EBCECC/2021, Scotland/QEUH-1EBCEDB/2021, Scotland/QEUH-1EBCEEA/2021, Scotland/QEUH-1EBCEF9/2021, Scotland/QEUH-1EBCF14/2021, Scotland/QEUH-1EBCF23/2021, Scotland/QEUH-1EBCF32/2021, Scotland/QEUH-1EBCF41/2021, Scotland/QEUH-1EBCF50/2021, Scotland/QEUH-1EBCF6F/2021, Scotland/QEUH-1EBCF7E/2021, Scotland/QEUH-1EBCF8D/2021, Scotland/QEUH-1EBCF9C/2021, Scotland/QEUH-1EBCFBA/2021, Scotland/QEUH-1EBCFD8/2021, Scotland/QEUH-1EBCFE7/2021, Scotland/QEUH-1EBD001/2021, Scotland/QEUH-1EBD010/2021, Scotland/QEUH-1EBD05C/2021, Scotland/QEUH-1EBD07A/2021, Scotland/QEUH-1EBD089/2021, Scotland/QEUH-1EBD098/2021, Scotland/QEUH-1EBD0A7/2021, Scotland/QEUH-1EBD0D4/2021, Scotland/QEUH-1EBD0E3/2021, Scotland/QEUH-1EBD0F2/2021, Scotland/QEUH-1EBD10E/2021, Scotland/QEUH-1EBD11D/2021, Scotland/QEUH-1EBE8AE/2021, Scotland/QEUH-1EBE8BD/2021, Scotland/QEUH-1EBE8CC/2021, Scotland/QEUH-1EBE8DB/2021, Scotland/QEUH-1EBE8F9/2021, Scotland/QEUH-1EBE932/2021, Scotland/QEUH-1EBE941/2021, Scotland/QEUH-1EBE950/2021, Scotland/QEUH-1EBE96F/2021, Scotland/QEUH-1EBE97E/2021, Scotland/QEUH-1EBE98D/2021, Scotland/QEUH-1EBE99C/2021, Scotland/QEUH-1EBE9AB/2021, Scotland/QEUH-1EBE9BA/2021, Scotland/QEUH-1EBE9C9/2021, Scotland/QEUH-1EBE9D8/2021, Scotland/QEUH-1EBEA11/2021, Scotland/QEUH-1EBEA3F/2021, Scotland/QEUH-1EBEA8A/2021, Scotland/QEUH-1EBEAA8/2021, Scotland/QEUH-1EBEB78/2021, Scotland/QEUH-1EBEB96/2021, Scotland/QEUH-1EBEBA5/2021, Scotland/QEUH-1EBEBF0/2021, Scotland/QEUH-1EBEC2A/2021, Scotland/QEUH-1EBEC57/2021, Scotland/QEUH-1EBEC84/2021, Scotland/QEUH-1EBEC93/2021, Scotland/QEUH-1EBECFD/2021, Scotland/QEUH-1EBED09/2021, Scotland/QEUH-1EBED36/2021, Scotland/QEUH-1EBED63/2021, Scotland/QEUH-1EBED90/2021, Scotland/QEUH-1EBEDAF/2021, Scotland/QEUH-1EBEDBE/2021, Scotland/QEUH-1EC0BEC/2021, Scotland/QEUH-1EC0BFB/2021, Scotland/QEUH-1EC0C07/2021, Scotland/QEUH-1EC0C16/2021, Scotland/QEUH-1EC0C25/2021, Scotland/QEUH-1EC0C34/2021, Scotland/QEUH-1EC0C43/2021, Scotland/QEUH-1EC0C52/2021, Scotland/QEUH-1EC0C8F/2021, Scotland/QEUH-1EC0CAD/2021, Scotland/QEUH-1EC0CBC/2021, Scotland/QEUH-1EC0CDA/2021, Scotland/QEUH-1EC0CE9/2021, Scotland/QEUH-1EC0CF8/2021, Scotland/QEUH-1EC0D04/2021, Scotland/QEUH-1EC0D22/2021, Scotland/QEUH-1EC0D31/2021, Scotland/QEUH-1EC0D40/2021, Scotland/QEUH-1EC0D5F/2021, Scotland/QEUH-1EC0D6E/2021, Scotland/QEUH-1EC0D7D/2021, Scotland/QEUH-1EC0D8C/2021, Scotland/QEUH-1EC0D9B/2021, Scotland/QEUH-1EC0DB9/2021, Scotland/QEUH-1EC0DC8/2021, Scotland/QEUH-1EC0E01/2021, Scotland/QEUH-1EC0E10/2021, Scotland/QEUH-1EC0E5C/2021, Scotland/QEUH-1EC0E89/2021, Scotland/QEUH-1EC0EA7/2021, Scotland/QEUH-1EC0EC5/2021, Scotland/QEUH-1EC0ED4/2021, Scotland/QEUH-1EC0EE3/2021, Scotland/QEUH-1EC0F2C/2021, Scotland/QEUH-1EC0F3B/2021, Scotland/QEUH-1EC0F4A/2021, Scotland/QEUH-1EC0F59/2021, Scotland/QEUH-1EC0F68/2021, Scotland/QEUH-1EC0F77/2021, Scotland/QEUH-1EC0FA4/2021, Scotland/QEUH-1EC0FE0/2021, Scotland/QEUH-1EC1028/2021, Scotland/QEUH-1EC1091/2021, Scotland/QEUH-1EC10A0/2021, Scotland/QEUH-1EC10CE/2021, Scotland/QEUH-1EC10DD/2021, Scotland/QEUH-1EC10EC/2021, Scotland/QEUH-1EC10FB/2021, Scotland/QEUH-1EC1107/2021, Scotland/QEUH-1EC1116/2021, Scotland/QEUH-1EC1125/2021, Scotland/QEUH-1EC1134/2021, Scotland/QEUH-1EC1143/2021, Scotland/QEUH-1EC1161/2021, Scotland/QEUH-1EC1170/2021, Scotland/QEUH-1EC118F/2021, Scotland/QEUH-1EC119E/2021, Scotland/QEUH-1EC11BC/2021, Scotland/QEUH-1EC2F57/2021, Scotland/QEUH-1EC2F66/2021, Scotland/QEUH-1EC2F75/2021, Scotland/QEUH-1EC2F93/2021, Scotland/QEUH-1EC2FA2/2021, Scotland/QEUH-1EC2FB1/2021, Scotland/QEUH-1EC2FC0/2021, Scotland/QEUH-1EC2FEE/2021, Scotland/QEUH-1EC2FFD/2021, Scotland/QEUH-1EC3026/2021, Scotland/QEUH-1EC3035/2021, Scotland/QEUH-1EC3044/2021, Scotland/QEUH-1EC3080/2021, Scotland/QEUH-1EC309F/2021, Scotland/QEUH-1EC30AE/2021, Scotland/QEUH-1EC30EA/2021, Scotland/QEUH-1EC3114/2021, Scotland/QEUH-1EC3123/2021, Scotland/QEUH-1EC3141/2021, Scotland/QEUH-1EC3150/2021, Scotland/QEUH-1EC316F/2021, Scotland/QEUH-1EC31AB/2021, Scotland/QEUH-1EC31E7/2021, Scotland/QEUH-1EC31F6/2021, Scotland/QEUH-1EC3202/2021, Scotland/QEUH-1EC326C/2021, Scotland/QEUH-1EC3299/2021, Scotland/QEUH-1EC32A8/2021, Scotland/QEUH-1EC32B7/2021, Scotland/QEUH-1EC32D5/2021, Scotland/QEUH-1EC32E4/2021, Scotland/QEUH-1EC32F3/2021, Scotland/QEUH-1EC331E/2021, Scotland/QEUH-1EC3387/2021, Scotland/QEUH-1EC33B4/2021, Scotland/QEUH-1EC340C/2021, Scotland/QEUH-1EC3457/2021, Scotland/QEUH-1EC3466/2021, Scotland/QEUH-1EC34A2/2021, Scotland/QEUH-1EC34EE/2021, Scotland/QEUH-1EC34FD/2021, Scotland/QEUH-1EC5279/2021, Scotland/QEUH-1EC5288/2021, Scotland/QEUH-1EC52A6/2021, Scotland/QEUH-1EC52B5/2021, Scotland/QEUH-1EC52C4/2021, Scotland/QEUH-1EC52F1/2021, Scotland/QEUH-1EC530D/2021, Scotland/QEUH-1EC532B/2021, Scotland/QEUH-1EC5349/2021, Scotland/QEUH-1EC5358/2021, Scotland/QEUH-1EC53D0/2021, Scotland/QEUH-1EC540A/2021, Scotland/QEUH-1EC5428/2021, Scotland/QEUH-1EC5437/2021, Scotland/QEUH-1EC5446/2021, Scotland/QEUH-1EC5455/2021, Scotland/QEUH-1EC5464/2021, Scotland/QEUH-1EC5473/2021, Scotland/QEUH-1EC5482/2021, Scotland/QEUH-1EC54A0/2021, Scotland/QEUH-1EC54BF/2021, Scotland/QEUH-1EC54CE/2021, Scotland/QEUH-1EC54DD/2021, Scotland/QEUH-1EC54EC/2021, Scotland/QEUH-1EC54FB/2021, Scotland/QEUH-1EC5507/2021, Scotland/QEUH-1EC55AD/2021, Scotland/QEUH-1EC55BC/2021, Scotland/QEUH-1EC55CB/2021, Scotland/QEUH-1EC55DA/2021, Scotland/QEUH-1EC565F/2021, Scotland/QEUH-1EC567D/2021, Scotland/QEUH-1EC568C/2021, Scotland/QEUH-1EC56B9/2021, Scotland/QEUH-1EC56E6/2021, Scotland/QEUH-1EC5701/2021, Scotland/QEUH-1EC572F/2021, Scotland/QEUH-1EC573E/2021, Scotland/QEUH-1EC575C/2021, Scotland/QEUH-1EC57A7/2021, Scotland/QEUH-1EC57B6/2021, Scotland/QEUH-1EC57C5/2021, Scotland/QEUH-1EC57E3/2021, Scotland/QEUH-1EC57F2/2021, Scotland/QEUH-1EC580E/2021, Scotland/QEUH-1EC582C/2021, Scotland/QEUH-1EC75BA/2021, Scotland/QEUH-1EC75C9/2021, Scotland/QEUH-1EC75D8/2021, Scotland/QEUH-1EC7602/2021, Scotland/QEUH-1EC7620/2021, Scotland/QEUH-1EC764E/2021, Scotland/QEUH-1EC765D/2021, Scotland/QEUH-1EC7699/2021, Scotland/QEUH-1EC76F3/2021, Scotland/QEUH-1EC770F/2021, Scotland/QEUH-1EC771E/2021, Scotland/QEUH-1EC773C/2021, Scotland/QEUH-1EC774B/2021, Scotland/QEUH-1EC775A/2021, Scotland/QEUH-1EC7769/2021, Scotland/QEUH-1EC7778/2021, Scotland/QEUH-1EC77A5/2021, Scotland/QEUH-1EC77B4/2021, Scotland/QEUH-1EC77C3/2021, Scotland/QEUH-1EC77D2/2021, Scotland/QEUH-1EC77E1/2021, Scotland/QEUH-1EC77F0/2021, Scotland/QEUH-1EC781B/2021, Scotland/QEUH-1EC7848/2021, Scotland/QEUH-1EC7857/2021, Scotland/QEUH-1EC7866/2021, Scotland/QEUH-1EC7875/2021, Scotland/QEUH-1EC7884/2021, Scotland/QEUH-1EC7893/2021, Scotland/QEUH-1EC78B1/2021, Scotland/QEUH-1EC78C0/2021, Scotland/QEUH-1EC78DF/2021, Scotland/QEUH-1EC7909/2021, Scotland/QEUH-1EC7918/2021, Scotland/QEUH-1EC7927/2021, Scotland/QEUH-1EC7936/2021, Scotland/QEUH-1EC7945/2021, Scotland/QEUH-1EC7954/2021, Scotland/QEUH-1EC7963/2021, Scotland/QEUH-1EC7981/2021, Scotland/QEUH-1EC7990/2021, Scotland/QEUH-1EC79AF/2021, Scotland/QEUH-1EC79CD/2021, Scotland/QEUH-1EC79DC/2021, Scotland/QEUH-1EC79EB/2021, Scotland/QEUH-1EC79FA/2021, Scotland/QEUH-1EC7A15/2021, Scotland/QEUH-1EC7A24/2021, Scotland/QEUH-1EC7A51/2021, Scotland/QEUH-1EC7A60/2021, Scotland/QEUH-1EC7A7F/2021, Scotland/QEUH-1EC7A9D/2021, Scotland/QEUH-1EC7B03/2021, Scotland/QEUH-1EC7B12/2021, Scotland/QEUH-1EC7B5E/2021, Scotland/QEUH-1EC98EC/2021, Scotland/QEUH-1EC9907/2021, Scotland/QEUH-1EC9961/2021, Scotland/QEUH-1EC9970/2021, Scotland/QEUH-1EC998F/2021, Scotland/QEUH-1EC999E/2021, Scotland/QEUH-1EC99AD/2021, Scotland/QEUH-1EC99BC/2021, Scotland/QEUH-1EC99CB/2021, Scotland/QEUH-1EC99DA/2021, Scotland/QEUH-1EC99E9/2021, Scotland/QEUH-1EC99F8/2021, Scotland/QEUH-1EC9A04/2021, Scotland/QEUH-1EC9A22/2021, Scotland/QEUH-1EC9A40/2021, Scotland/QEUH-1EC9A5F/2021, Scotland/QEUH-1EC9A7D/2021, Scotland/QEUH-1EC9A8C/2021, Scotland/QEUH-1EC9AAA/2021, Scotland/QEUH-1EC9AB9/2021, Scotland/QEUH-1EC9AD7/2021, Scotland/QEUH-1EC9AE6/2021, Scotland/QEUH-1EC9AF5/2021, Scotland/QEUH-1EC9B01/2021, Scotland/QEUH-1EC9B10/2021, Scotland/QEUH-1EC9B2F/2021, Scotland/QEUH-1EC9B3E/2021, Scotland/QEUH-1EC9B4D/2021, Scotland/QEUH-1EC9B5C/2021, Scotland/QEUH-1EC9B6B/2021, Scotland/QEUH-1EC9B7A/2021, Scotland/QEUH-1EC9B89/2021, Scotland/QEUH-1EC9B98/2021, Scotland/QEUH-1EC9BA7/2021, Scotland/QEUH-1EC9BB6/2021, Scotland/QEUH-1EC9BC5/2021, Scotland/QEUH-1EC9BD4/2021, Scotland/QEUH-1EC9BE3/2021, Scotland/QEUH-1EC9BF2/2021, Scotland/QEUH-1EC9C0E/2021, Scotland/QEUH-1EC9C1D/2021, Scotland/QEUH-1EC9C2C/2021, Scotland/QEUH-1EC9C3B/2021, Scotland/QEUH-1EC9C95/2021, Scotland/QEUH-1EC9CA4/2021, Scotland/QEUH-1EC9CB3/2021, Scotland/QEUH-1EC9CC2/2021, Scotland/QEUH-1EC9CD1/2021, Scotland/QEUH-1EC9CE0/2021, Scotland/QEUH-1EC9CFF/2021, Scotland/QEUH-1EC9D0B/2021, Scotland/QEUH-1EC9D1A/2021, Scotland/QEUH-1EC9D29/2021, Scotland/QEUH-1EC9D56/2021, Scotland/QEUH-1EC9D65/2021, Scotland/QEUH-1EC9D74/2021, Scotland/QEUH-1EC9D83/2021, Scotland/QEUH-1EC9DA1/2021, Scotland/QEUH-1EC9DB0/2021, Scotland/QEUH-1EC9DCF/2021, Scotland/QEUH-1EC9DFC/2021, Scotland/QEUH-1EC9E26/2021, Scotland/QEUH-1EC9E71/2021, Scotland/QEUH-1ECBC2A/2021, Scotland/QEUH-1ECBC39/2021, Scotland/QEUH-1ECBC48/2021, Scotland/QEUH-1ECBC57/2021, Scotland/QEUH-1ECBC75/2021, Scotland/QEUH-1ECBC84/2021, Scotland/QEUH-1ECBC93/2021, Scotland/QEUH-1ECBCA2/2021, Scotland/QEUH-1ECBCB1/2021, Scotland/QEUH-1ECBCDF/2021, Scotland/QEUH-1ECBCEE/2021, Scotland/QEUH-1ECBCFD/2021, Scotland/QEUH-1ECBD09/2021, Scotland/QEUH-1ECBD27/2021, Scotland/QEUH-1ECBD54/2021, Scotland/QEUH-1ECBD63/2021, Scotland/QEUH-1ECBD72/2021, Scotland/QEUH-1ECBD81/2021, Scotland/QEUH-1ECBD90/2021, Scotland/QEUH-1ECBDAF/2021, Scotland/QEUH-1ECBDBE/2021, Scotland/QEUH-1ECBDEB/2021, Scotland/QEUH-1ECBDFA/2021, Scotland/QEUH-1ECBE06/2021, Scotland/QEUH-1ECBE42/2021, Scotland/QEUH-1ECBE8E/2021, Scotland/QEUH-1ECBE9D/2021, Scotland/QEUH-1ECBEAC/2021, Scotland/QEUH-1ECBEBB/2021, Scotland/QEUH-1ECBED9/2021, Scotland/QEUH-1ECBEE8/2021, Scotland/QEUH-1ECBF12/2021, Scotland/QEUH-1ECBF30/2021, Scotland/QEUH-1ECBF4F/2021, Scotland/QEUH-1ECBF5E/2021, Scotland/QEUH-1ECBF6D/2021, Scotland/QEUH-1ECBF7C/2021, Scotland/QEUH-1ECBF8B/2021, Scotland/QEUH-1ECBF9A/2021, Scotland/QEUH-1ECBFA9/2021, Scotland/QEUH-1ECBFC7/2021, Scotland/QEUH-1ECBFD6/2021, Scotland/QEUH-1ECBFE5/2021, Scotland/QEUH-1ECBFF4/2021, Scotland/QEUH-1ECC00F/2021, Scotland/QEUH-1ECC01E/2021, Scotland/QEUH-1ECC02D/2021, Scotland/QEUH-1ECC03C/2021, Scotland/QEUH-1ECC069/2021, Scotland/QEUH-1ECC087/2021, Scotland/QEUH-1ECC096/2021, Scotland/QEUH-1ECC0A5/2021, Scotland/QEUH-1ECC0D2/2021, Scotland/QEUH-1ECC10C/2021, Scotland/QEUH-1ECC11B/2021, Scotland/QEUH-1ECC139/2021, Scotland/QEUH-1ECC166/2021, Scotland/QEUH-1ECC184/2021, Scotland/QEUH-1ECC1A2/2021, Scotland/QEUH-1ECC1B1/2021, Scotland/QEUH-1ECC1C0/2021, Scotland/QEUH-1ECC1EE/2021, Scotland/QEUH-1ECC1FD/2021, Scotland/QEUH-1ECC209/2021, Scotland/QEUH-1ECC227/2021, Scotland/QEUH-1ECC236/2021, Scotland/QEUH-1ECC245/2021, Scotland/QEUH-1ECC254/2021, Scotland/QEUH-1ECC263/2021, Scotland/QEUH-1ECC272/2021, Scotland/QEUH-1ECC281/2021, Scotland/QEUH-1ECC290/2021, Scotland/QEUH-1ECC2AF/2021, Scotland/QEUH-1ECC2CD/2021, Scotland/QEUH-1ECC2FA/2021, Scotland/QEUH-1ECC306/2021, Scotland/QEUH-1ECC315/2021, Scotland/QEUH-1ECC333/2021, Scotland/QEUH-1ECC342/2021, Scotland/QEUH-1ECC360/2021, Scotland/QEUH-1ECC37F/2021, Scotland/QEUH-1ECC38E/2021, Scotland/QEUH-1ECC3BB/2021, Scotland/QEUH-1ECC3CA/2021, Scotland/QEUH-1ECC3D9/2021, Scotland/QEUH-1ECC3E8/2021, Scotland/QEUH-1ECC3F7/2021, Scotland/QEUH-1ECC403/2021, Scotland/QEUH-1ECC421/2021, Scotland/QEUH-1ECC430/2021, Scotland/QEUH-1ECC44F/2021, Scotland/QEUH-1ECC45E/2021, Scotland/QEUH-1ECC46D/2021, Scotland/QEUH-1ECC47C/2021, Scotland/QEUH-1ECC48B/2021, Scotland/QEUH-1ECC4B8/2021, Scotland/QEUH-1ECC4E5/2021, Scotland/QEUH-1ECC4F4/2021, Scotland/QEUH-1ECC500/2021, Scotland/QEUH-1ECC52E/2021, Scotland/QEUH-1ECD98B/2021, Scotland/QEUH-1ECD99A/2021, Scotland/QEUH-1ECD9A9/2021, Scotland/QEUH-1ECD9B8/2021, Scotland/QEUH-1ECD9D6/2021, Scotland/QEUH-1ECD9E5/2021, Scotland/QEUH-1ECD9F4/2021, Scotland/QEUH-1ECDA00/2021, Scotland/QEUH-1ECDA1F/2021, Scotland/QEUH-1ECDA2E/2021, Scotland/QEUH-1ECDA3D/2021, Scotland/QEUH-1ECDA6A/2021, Scotland/QEUH-1ECDA79/2021, Scotland/QEUH-1ECDA97/2021, Scotland/QEUH-1ECDAA6/2021, Scotland/QEUH-1ECDAB5/2021, Scotland/QEUH-1ECDAC4/2021, Scotland/QEUH-1ECDAD3/2021, Scotland/QEUH-1ECDAE2/2021, Scotland/QEUH-1ECDAF1/2021, Scotland/QEUH-1ECDB0D/2021, Scotland/QEUH-1ECDB1C/2021, Scotland/QEUH-1ECDB2B/2021, Scotland/QEUH-1ECDB3A/2021, Scotland/QEUH-1ECDB58/2021, Scotland/QEUH-1ECDB67/2021, Scotland/QEUH-1ECDB76/2021, Scotland/QEUH-1ECDB85/2021, Scotland/QEUH-1ECDB94/2021, Scotland/QEUH-1ECDBA3/2021, Scotland/QEUH-1ECDBB2/2021, Scotland/QEUH-1ECDBC1/2021, Scotland/QEUH-1ECDBD0/2021, Scotland/QEUH-1ECDBEF/2021, Scotland/QEUH-1ECDBFE/2021, Scotland/QEUH-1ECDC0A/2021, Scotland/QEUH-1ECDC46/2021, Scotland/QEUH-1ECDCA0/2021, Scotland/QEUH-1ECDCBF/2021, Scotland/QEUH-1ECDCCE/2021, Scotland/QEUH-1ECDCDD/2021, Scotland/QEUH-1ECDCEC/2021, Scotland/QEUH-1ECDCFB/2021, Scotland/QEUH-1ECDD16/2021, Scotland/QEUH-1ECDD25/2021, Scotland/QEUH-1ECDD34/2021, Scotland/QEUH-1ECDD43/2021, Scotland/QEUH-1ECDD52/2021, Scotland/QEUH-1ECDD70/2021, Scotland/QEUH-1ECDD8F/2021, Scotland/QEUH-1ECDD9E/2021, Scotland/QEUH-1ECDDCB/2021, Scotland/QEUH-1ECDDDA/2021, Scotland/QEUH-1ECDDE9/2021, Scotland/QEUH-1ECDE04/2021, Scotland/QEUH-1ECDE13/2021, Scotland/QEUH-1ECDE22/2021, Scotland/QEUH-1ECDE31/2021, Scotland/QEUH-1ECDE40/2021, Scotland/QEUH-1ECDE5F/2021, Scotland/QEUH-1ECDE7D/2021, Scotland/QEUH-1ECDE8C/2021, Scotland/QEUH-1ECDE9B/2021, Scotland/QEUH-1ECDEB9/2021, Scotland/QEUH-1ECDEE6/2021, Scotland/QEUH-1ECDEF5/2021, Scotland/QEUH-1ECDF01/2021, Scotland/QEUH-1ECDF10/2021, Scotland/QEUH-1ECDF2F/2021, Scotland/QEUH-1ECDF4D/2021, Scotland/QEUH-1ECDF5C/2021, Scotland/QEUH-1ECF109/2021, Scotland/QEUH-1ECF1AF/2021, Scotland/QEUH-1ECF1DC/2021, Scotland/QEUH-1ECF215/2021, Scotland/QEUH-1ECF28E/2021, Scotland/QEUH-1ECF2AC/2021, Scotland/QEUH-1ECF2E8/2021, Scotland/QEUH-1ECF321/2021, Scotland/QEUH-1ECF37C/2021, Scotland/QEUH-1ECF3E5/2021, Scotland/QEUH-1ECF46A/2021, Scotland/QEUH-1ECF479/2021, Scotland/QEUH-1ECF4E2/2021, Scotland/QEUH-1ECF50D/2021, Scotland/QEUH-1ECF51C/2021, Scotland/QEUH-1ECF52B/2021, Scotland/QEUH-1ECF594/2021, Scotland/QEUH-1ECF5B2/2021, Scotland/QEUH-1ECF5C1/2021, Scotland/QEUH-1ECF5D0/2021, Scotland/QEUH-1ECF60A/2021, Scotland/QEUH-1ECF637/2021, Scotland/QEUH-1ECF655/2021, Scotland/QEUH-1ECF6BF/2021, Scotland/QEUH-1ECF6CE/2021, Scotland/QEUH-1ECF6DD/2021, Scotland/QEUH-1ED1447/2021, Scotland/QEUH-1ED1456/2021, Scotland/QEUH-1ED1465/2021, Scotland/QEUH-1ED14A1/2021, Scotland/QEUH-1ED14B0/2021, Scotland/QEUH-1ED14CF/2021, Scotland/QEUH-1ED14DE/2021, Scotland/QEUH-1ED14FC/2021, Scotland/QEUH-1ED1508/2021, Scotland/QEUH-1ED1517/2021, Scotland/QEUH-1ED1535/2021, Scotland/QEUH-1ED1571/2021, Scotland/QEUH-1ED15BD/2021, Scotland/QEUH-1ED15EA/2021, Scotland/QEUH-1ED15F9/2021, Scotland/QEUH-1ED1614/2021, Scotland/QEUH-1ED1623/2021, Scotland/QEUH-1ED1650/2021, Scotland/QEUH-1ED166F/2021, Scotland/QEUH-1ED168D/2021, Scotland/QEUH-1ED169C/2021, Scotland/QEUH-1ED16AB/2021, Scotland/QEUH-1ED16D8/2021, Scotland/QEUH-1ED16E7/2021, Scotland/QEUH-1ED16F6/2021, Scotland/QEUH-1ED1702/2021, Scotland/QEUH-1ED1711/2021, Scotland/QEUH-1ED1720/2021, Scotland/QEUH-1ED173F/2021, Scotland/QEUH-1ED174E/2021, Scotland/QEUH-1ED177B/2021, Scotland/QEUH-1ED178A/2021, Scotland/QEUH-1ED1799/2021, Scotland/QEUH-1ED17B7/2021, Scotland/QEUH-1ED17D5/2021, Scotland/QEUH-1ED17E4/2021, Scotland/QEUH-1ED17F3/2021, Scotland/QEUH-1ED181E/2021, Scotland/QEUH-1ED182D/2021, Scotland/QEUH-1ED183C/2021, Scotland/QEUH-1ED184B/2021, Scotland/QEUH-1ED185A/2021, Scotland/QEUH-1ED1869/2021, Scotland/QEUH-1ED1887/2021, Scotland/QEUH-1ED1896/2021, Scotland/QEUH-1ED18A5/2021, Scotland/QEUH-1ED18B4/2021, Scotland/QEUH-1ED18D2/2021, Scotland/QEUH-1ED18F0/2021, Scotland/QEUH-1ED190C/2021, Scotland/QEUH-1ED191B/2021, Scotland/QEUH-1ED1939/2021, Scotland/QEUH-1ED1957/2021, Scotland/QEUH-1ED1966/2021, Scotland/QEUH-1ED1984/2021, Scotland/QEUH-1ED1993/2021, Scotland/QEUH-1ED19B1/2021, Scotland/QEUH-1ED19C0/2021, Scotland/QEUH-1ED19EE/2021, Scotland/QEUH-1ED1A18/2021, Scotland/QEUH-1ED37A6/2021, Scotland/QEUH-1ED37B5/2021, Scotland/QEUH-1ED37D3/2021, Scotland/QEUH-1ED37F1/2021, Scotland/QEUH-1ED380D/2021, Scotland/QEUH-1ED381C/2021, Scotland/QEUH-1ED3849/2021, Scotland/QEUH-1ED3867/2021, Scotland/QEUH-1ED3876/2021, Scotland/QEUH-1ED38B2/2021, Scotland/QEUH-1ED38C1/2021, Scotland/QEUH-1ED38D0/2021, Scotland/QEUH-1ED38FE/2021, Scotland/QEUH-1ED390A/2021, Scotland/QEUH-1ED3928/2021, Scotland/QEUH-1ED3937/2021, Scotland/QEUH-1ED3946/2021, Scotland/QEUH-1ED3955/2021, Scotland/QEUH-1ED3973/2021, Scotland/QEUH-1ED3991/2021, Scotland/QEUH-1ED39A0/2021, Scotland/QEUH-1ED39BF/2021, Scotland/QEUH-1ED39CE/2021, Scotland/QEUH-1ED39DD/2021, Scotland/QEUH-1ED39FB/2021, Scotland/QEUH-1ED3A07/2021, Scotland/QEUH-1ED3A43/2021, Scotland/QEUH-1ED3A52/2021, Scotland/QEUH-1ED3A61/2021, Scotland/QEUH-1ED3A70/2021, Scotland/QEUH-1ED3A8F/2021, Scotland/QEUH-1ED3A9E/2021, Scotland/QEUH-1ED3AAD/2021, Scotland/QEUH-1ED3ABC/2021, Scotland/QEUH-1ED3ACB/2021, Scotland/QEUH-1ED3AE9/2021, Scotland/QEUH-1ED3AF8/2021, Scotland/QEUH-1ED3B04/2021, Scotland/QEUH-1ED3B13/2021, Scotland/QEUH-1ED3B22/2021, Scotland/QEUH-1ED3B31/2021, Scotland/QEUH-1ED3B40/2021, Scotland/QEUH-1ED3B5F/2021, Scotland/QEUH-1ED3B6E/2021, Scotland/QEUH-1ED3B7D/2021, Scotland/QEUH-1ED3B8C/2021, Scotland/QEUH-1ED3BAA/2021, Scotland/QEUH-1ED3BC8/2021, Scotland/QEUH-1ED3BE6/2021, Scotland/QEUH-1ED3BF5/2021, Scotland/QEUH-1ED3C01/2021, Scotland/QEUH-1ED3C10/2021, Scotland/QEUH-1ED3C2F/2021, Scotland/QEUH-1ED3C3E/2021, Scotland/QEUH-1ED3C4D/2021, Scotland/QEUH-1ED3C7A/2021, Scotland/QEUH-1ED3C89/2021, Scotland/QEUH-1ED3C98/2021, Scotland/QEUH-1ED3CA7/2021, Scotland/QEUH-1ED3CB6/2021, Scotland/QEUH-1ED3CC5/2021, Scotland/QEUH-1ED3D0E/2021, Scotland/QEUH-1ED3D1D/2021, Scotland/QEUH-1ED3D2C/2021, Scotland/QEUH-1ED3D3B/2021, Scotland/QEUH-1ED3D59/2021, Scotland/QEUH-1ED3D68/2021, Scotland/QEUH-1ED3D77/2021, Scotland/QEUH-1ED3D86/2021, Scotland/QEUH-1ED3DB3/2021, Scotland/QEUH-1ED3DC2/2021, Scotland/QEUH-1ED3DD1/2021, Scotland/QEUH-1ED3DE0/2021, Scotland/QEUH-1ED3DFF/2021, Scotland/QEUH-1ED3E0B/2021, Scotland/QEUH-1ED3E1A/2021, Scotland/QEUH-1ED3E29/2021, Scotland/QEUH-1ED3E47/2021, Scotland/QEUH-1ED3E56/2021, Scotland/QEUH-1ED3E83/2021, Scotland/QEUH-1ED3E92/2021, Scotland/QEUH-1ED3EA1/2021, Scotland/QEUH-1ED3EB0/2021, Scotland/QEUH-1ED3ECF/2021, Scotland/QEUH-1ED3EED/2021, Scotland/QEUH-1ED3EFC/2021, Scotland/QEUH-1ED3F08/2021, Scotland/QEUH-1ED3F17/2021, Scotland/QEUH-1ED3F35/2021, Scotland/QEUH-1ED3F44/2021, Scotland/QEUH-1ED3F53/2021, Scotland/QEUH-1ED3F62/2021, Scotland/QEUH-1ED3FAE/2021, Scotland/QEUH-1ED3FBD/2021, Scotland/QEUH-1ED3FCC/2021, Scotland/QEUH-1ED3FDB/2021, Scotland/QEUH-1ED3FEA/2021, Scotland/QEUH-1ED4004/2021, Scotland/QEUH-1ED4013/2021, Scotland/QEUH-1ED4031/2021, Scotland/QEUH-1ED4040/2021, Scotland/QEUH-1ED405F/2021, Scotland/QEUH-1ED406E/2021, Scotland/QEUH-1ED407D/2021, Scotland/QEUH-1ED408C/2021, Scotland/QEUH-1ED409B/2021, Scotland/QEUH-1ED40AA/2021, Scotland/QEUH-1ED40B9/2021, Scotland/QEUH-1ED40C8/2021, Scotland/QEUH-1ED40D7/2021, Scotland/QEUH-1ED40E6/2021, Scotland/QEUH-1ED40F5/2021, Scotland/QEUH-1ED4101/2021, Scotland/QEUH-1ED4110/2021, Scotland/QEUH-1ED413E/2021, Scotland/QEUH-1ED416B/2021, Scotland/QEUH-1ED417A/2021, Scotland/QEUH-1ED4189/2021, Scotland/QEUH-1ED4198/2021, Scotland/QEUH-1ED41A7/2021, Scotland/QEUH-1ED41B6/2021, Scotland/QEUH-1ED41C5/2021, Scotland/QEUH-1ED41D4/2021, Scotland/QEUH-1ED41E3/2021, Scotland/QEUH-1ED41F2/2021, Scotland/QEUH-1ED420E/2021, Scotland/QEUH-1ED421D/2021, Scotland/QEUH-1ED422C/2021, Scotland/QEUH-1ED423B/2021, Scotland/QEUH-1ED424A/2021, Scotland/QEUH-1ED4268/2021, Scotland/QEUH-1ED4277/2021, Scotland/QEUH-1ED4286/2021, Scotland/QEUH-1ED4295/2021, Scotland/QEUH-1ED42A4/2021, Scotland/QEUH-1ED42B3/2021, Scotland/QEUH-1ED42C2/2021, Scotland/QEUH-1ED42D1/2021, Scotland/QEUH-1ED42E0/2021, Scotland/QEUH-1ED42FF/2021, Scotland/QEUH-1ED430B/2021, Scotland/QEUH-1ED431A/2021, Scotland/QEUH-1ED4329/2021, Scotland/QEUH-1ED4338/2021, Scotland/QEUH-1ED54E9/2021, Scotland/QEUH-1ED5531/2021, Scotland/QEUH-1ED555F/2021, Scotland/QEUH-1ED557D/2021, Scotland/QEUH-1ED55B9/2021, Scotland/QEUH-1ED55C8/2021, Scotland/QEUH-1ED55E6/2021, Scotland/QEUH-1ED5610/2021, Scotland/QEUH-1ED563E/2021, Scotland/QEUH-1ED56A7/2021, Scotland/QEUH-1ED56C5/2021, Scotland/QEUH-1ED56F2/2021, Scotland/QEUH-1ED570E/2021, Scotland/QEUH-1ED572C/2021, Scotland/QEUH-1ED573B/2021, Scotland/QEUH-1ED574A/2021, Scotland/QEUH-1ED5759/2021, Scotland/QEUH-1ED5768/2021, Scotland/QEUH-1ED5786/2021, Scotland/QEUH-1ED57A4/2021, Scotland/QEUH-1ED57B3/2021, Scotland/QEUH-1ED57C2/2021, Scotland/QEUH-1ED57E0/2021, Scotland/QEUH-1ED57FF/2021, Scotland/QEUH-1ED581A/2021, Scotland/QEUH-1ED5829/2021, Scotland/QEUH-1ED5838/2021, Scotland/QEUH-1ED5847/2021, Scotland/QEUH-1ED5856/2021, Scotland/QEUH-1ED5874/2021, Scotland/QEUH-1ED5883/2021, Scotland/QEUH-1ED5892/2021, Scotland/QEUH-1ED58A1/2021, Scotland/QEUH-1ED58B0/2021, Scotland/QEUH-1ED58CF/2021, Scotland/QEUH-1ED58DE/2021, Scotland/QEUH-1ED58ED/2021, Scotland/QEUH-1ED5926/2021, Scotland/QEUH-1ED5953/2021, Scotland/QEUH-1ED5962/2021, Scotland/QEUH-1ED5971/2021, Scotland/QEUH-1ED59CC/2021, Scotland/QEUH-1ED59DB/2021, Scotland/QEUH-1ED59EA/2021, Scotland/QEUH-1ED59F9/2021, Scotland/QEUH-1ED5A05/2021, Scotland/QEUH-1ED5A14/2021, Scotland/QEUH-1ED5A32/2021, Scotland/QEUH-1ED5A50/2021, Scotland/QEUH-1ED5A7E/2021, Scotland/QEUH-1ED5A9C/2021, Scotland/QEUH-1ED5ABA/2021, Scotland/QEUH-1ED5AC9/2021, Scotland/QEUH-1ED5AD8/2021, Scotland/QEUH-1ED5AF6/2021, Scotland/QEUH-1ED5B02/2021, Scotland/QEUH-1ED5B20/2021, Scotland/QEUH-1ED5B3F/2021, Scotland/QEUH-1ED5B4E/2021, Scotland/QEUH-1ED5B5D/2021, Scotland/QEUH-1ED5B6C/2021, Scotland/QEUH-1ED5B7B/2021, Scotland/QEUH-1ED5B8A/2021, Scotland/QEUH-1ED5B99/2021, Scotland/QEUH-1ED5BA8/2021, Scotland/QEUH-1ED5BB7/2021, Scotland/QEUH-1ED5BC6/2021, Scotland/QEUH-1ED5BD5/2021, Scotland/QEUH-1ED5BE4/2021, Scotland/QEUH-1ED5C0F/2021, Scotland/QEUH-1ED5C1E/2021, Scotland/QEUH-1ED5C2D/2021, Scotland/QEUH-1ED5C3C/2021, Scotland/QEUH-1ED5C4B/2021, Scotland/QEUH-1ED5C5A/2021, Scotland/QEUH-1ED5C69/2021, Scotland/QEUH-1ED5C78/2021, Scotland/QEUH-1ED5C96/2021, Scotland/QEUH-1ED5CB4/2021, Scotland/QEUH-1ED5CC3/2021, Scotland/QEUH-1ED5CE1/2021, Scotland/QEUH-1ED5CF0/2021, Scotland/QEUH-1ED5D0C/2021, Scotland/QEUH-1ED5D1B/2021, Scotland/QEUH-1ED5D2A/2021, Scotland/QEUH-1ED5D39/2021, Scotland/QEUH-1ED5D57/2021, Scotland/QEUH-1ED5D66/2021, Scotland/QEUH-1ED5D84/2021, Scotland/QEUH-1ED5D93/2021, Scotland/QEUH-1ED5DA2/2021, Scotland/QEUH-1ED5DB1/2021, Scotland/QEUH-1ED5DDF/2021, Scotland/QEUH-1ED5DFD/2021, Scotland/QEUH-1ED5E09/2021, Scotland/QEUH-1ED5E18/2021, Scotland/QEUH-1ED5E27/2021, Scotland/QEUH-1ED5E63/2021, Scotland/QEUH-1ED5E81/2021, Scotland/QEUH-1ED5E90/2021, Scotland/QEUH-1ED5EAF/2021, Scotland/QEUH-1ED5EBE/2021, Scotland/QEUH-1ED5ECD/2021, Scotland/QEUH-1ED5EDC/2021, Scotland/QEUH-1ED5EEB/2021, Scotland/QEUH-1ED5EFA/2021, Scotland/QEUH-1ED5F06/2021, Scotland/QEUH-1ED5F24/2021, Scotland/QEUH-1ED5F33/2021, Scotland/QEUH-1ED5F42/2021, Scotland/QEUH-1ED5F7F/2021, Scotland/QEUH-1ED5F8E/2021, Scotland/QEUH-1ED5F9D/2021, Scotland/QEUH-1ED5FBB/2021, Scotland/QEUH-1ED5FCA/2021, Scotland/QEUH-1ED5FE8/2021, Scotland/QEUH-1ED5FF7/2021, Scotland/QEUH-1ED6011/2021, Scotland/QEUH-1ED6020/2021, Scotland/QEUH-1ED603F/2021, Scotland/QEUH-1ED605D/2021, Scotland/QEUH-1ED606C/2021, Scotland/QEUH-1ED607B/2021, Scotland/QEUH-1ED608A/2021, Scotland/QEUH-1EDD047/2021, Scotland/QEUH-1EDD056/2021, Scotland/QEUH-1EDD092/2021, Scotland/QEUH-1EDD0B0/2021, Scotland/QEUH-1EDD144/2021, Scotland/QEUH-1EDD153/2021, Scotland/QEUH-1EDD162/2021, Scotland/QEUH-1EDD19F/2021, Scotland/QEUH-1EDD1AE/2021, Scotland/QEUH-1EDD1BD/2021, Scotland/QEUH-1EDD205/2021, Scotland/QEUH-1EDD214/2021, Scotland/QEUH-1EDD223/2021, Scotland/QEUH-1EDD29C/2021, Scotland/QEUH-1EDD2AB/2021, Scotland/QEUH-1EDD2D8/2021, Scotland/QEUH-1EDD2F6/2021, Scotland/QEUH-1EDD302/2021, Scotland/QEUH-1EDD311/2021, Scotland/QEUH-1EDD37B/2021, Scotland/QEUH-1EDD38A/2021, Scotland/QEUH-1EDD3B7/2021, Scotland/QEUH-1EDD3C6/2021, Scotland/QEUH-1EDD3D5/2021, Scotland/QEUH-1EDD40F/2021, Scotland/QEUH-1EDD41E/2021, Scotland/QEUH-1EDD469/2021, Scotland/QEUH-1EDD478/2021, Scotland/QEUH-1EDD487/2021, Scotland/QEUH-1EDD4D2/2021, Scotland/QEUH-1EDD50C/2021, Scotland/QEUH-1EDD51B/2021, Scotland/QEUH-1EDD593/2021, Scotland/QEUH-1EDD5B1/2021, Scotland/QEUH-1EDD609/2021, Scotland/QEUH-1EDD618/2021, Scotland/QEUH-1EDDC07/2021, Scotland/QEUH-1EDDC16/2021, Scotland/QEUH-1EDDC25/2021, Scotland/QEUH-1EDDC34/2021, Scotland/QEUH-1EDDC43/2021, Scotland/QEUH-1EDDC52/2021, Scotland/QEUH-1EDDC61/2021, Scotland/QEUH-1EDDCAD/2021, Scotland/QEUH-1EDDCBC/2021, Scotland/QEUH-1EDDCCB/2021, Scotland/QEUH-1EDDCDA/2021, Scotland/QEUH-1EDDD13/2021, Scotland/QEUH-1EDDD22/2021, Scotland/QEUH-1EDDD31/2021, Scotland/QEUH-1EDDD40/2021, Scotland/QEUH-1EDDD6E/2021, Scotland/QEUH-1EDDD7D/2021, Scotland/QEUH-1EDDD8C/2021, Scotland/QEUH-1EDDD9B/2021, Scotland/QEUH-1EDDDD7/2021, Scotland/QEUH-1EDDE10/2021, Scotland/QEUH-1EDDE2F/2021, Scotland/QEUH-1EDDE3E/2021, Scotland/QEUH-1EDDE7A/2021, Scotland/QEUH-1EDDE89/2021, Scotland/QEUH-1EDDE98/2021, Scotland/QEUH-1EDDEB6/2021, Scotland/QEUH-1EDDEE3/2021, Scotland/QEUH-1EDDF2C/2021, Scotland/QEUH-1EDDF4A/2021, Scotland/QEUH-1EDDFA4/2021, Scotland/QEUH-1EDDFC2/2021, Scotland/QEUH-1EDDFD1/2021, Scotland/QEUH-1EDDFE0/2021, Scotland/QEUH-1EDE00A/2021, Scotland/QEUH-1EDE037/2021, Scotland/QEUH-1EDE055/2021, Scotland/QEUH-1EDE064/2021, Scotland/QEUH-1EDE082/2021, Scotland/QEUH-1EDE091/2021, Scotland/QEUH-1EDE0A0/2021, Scotland/QEUH-1EDE0BF/2021, Scotland/QEUH-1EDE0CE/2021, Scotland/QEUH-1EDE0DD/2021, Scotland/QEUH-1EDE0EC/2021, Scotland/QEUH-1EDE0FB/2021, Scotland/QEUH-1EDE107/2021, Scotland/QEUH-1EDE116/2021, Scotland/QEUH-1EDE125/2021, Scotland/QEUH-1EDE134/2021, Scotland/QEUH-1EDE152/2021, Scotland/QEUH-1EDE161/2021, Scotland/QEUH-1EDE18F/2021, Scotland/QEUH-1EDE1AD/2021, Scotland/QEUH-1EDE1BC/2021, Scotland/QEUH-1EDE1CB/2021, Scotland/QEUH-1EDE1DA/2021, Scotland/QEUH-1EE9224/2021, Scotland/QEUH-1EE9251/2021, Scotland/QEUH-1EE9260/2021, Scotland/QEUH-1EE927F/2021, Scotland/QEUH-1EE928E/2021, Scotland/QEUH-1EE929D/2021, Scotland/QEUH-1EE92BB/2021, Scotland/QEUH-1EE92E8/2021, Scotland/QEUH-1EE92F7/2021, Scotland/QEUH-1EE9312/2021, Scotland/QEUH-1EE9321/2021, Scotland/QEUH-1EE9330/2021, Scotland/QEUH-1EE934F/2021, Scotland/QEUH-1EE937C/2021, Scotland/QEUH-1EE938B/2021, Scotland/QEUH-1EE939A/2021, Scotland/QEUH-1EE93A9/2021, Scotland/QEUH-1EE93D6/2021, Scotland/QEUH-1EE93E5/2021, Scotland/QEUH-1EE93F4/2021, Scotland/QEUH-1EE941F/2021, Scotland/QEUH-1EE942E/2021, Scotland/QEUH-1EE943D/2021, Scotland/QEUH-1EE944C/2021, Scotland/QEUH-1EE946A/2021, Scotland/QEUH-1EE9488/2021, Scotland/QEUH-1EE9497/2021, Scotland/QEUH-1EE94A6/2021, Scotland/QEUH-1EE94B5/2021, Scotland/QEUH-1EE94C4/2021, Scotland/QEUH-1EE94D3/2021, Scotland/QEUH-1EE94E2/2021, Scotland/QEUH-1EE94F1/2021, Scotland/QEUH-1EE953A/2021, Scotland/QEUH-1EE9549/2021, Scotland/QEUH-1EE9558/2021, Scotland/QEUH-1EE9567/2021, Scotland/QEUH-1EE9576/2021, Scotland/QEUH-1EE9585/2021, Scotland/QEUH-1EE9594/2021, Scotland/QEUH-1EE95B2/2021, Scotland/QEUH-1EE95C1/2021, Scotland/QEUH-1EE95D0/2021, Scotland/QEUH-1EE9628/2021, Scotland/QEUH-1EE9637/2021, Scotland/QEUH-1EE9673/2021, Scotland/QEUH-1EE9691/2021, Scotland/QEUH-1EE96A0/2021, Scotland/QEUH-1EE96BF/2021, Scotland/QEUH-1EE96CE/2021, Scotland/QEUH-1EE9716/2021, Scotland/QEUH-1EE9725/2021, Scotland/QEUH-1EE9734/2021, Scotland/QEUH-1EE9743/2021, Scotland/QEUH-1EE9752/2021, Scotland/QEUH-1EE9770/2021, Scotland/QEUH-1EE978F/2021, Scotland/QEUH-1EE97CB/2021, Scotland/QEUH-1EE97DA/2021, Scotland/QEUH-1EE97F8/2021, Scotland/QEUH-1EE9804/2021, Scotland/QEUH-1EE9813/2021, Scotland/QEUH-1EE9831/2021, Scotland/QEUH-1EE9840/2021, Scotland/QEUH-1EE985F/2021, Scotland/QEUH-1EE986E/2021, Scotland/QEUH-1EE987D/2021, Scotland/QEUH-1EE988C/2021, Scotland/QEUH-1EE989B/2021, Scotland/QEUH-1EE98AA/2021, Scotland/QEUH-1EE98B9/2021, Scotland/QEUH-1EE98C8/2021, Scotland/QEUH-1EE98D7/2021, Scotland/QEUH-1EE98E6/2021, Scotland/QEUH-1EE98F5/2021, Scotland/QEUH-1EE9910/2021, Scotland/QEUH-1EE992F/2021, Scotland/QEUH-1EE994D/2021, Scotland/QEUH-1EE995C/2021, Scotland/QEUH-1EE996B/2021, Scotland/QEUH-1EE997A/2021, Scotland/QEUH-1EE9989/2021, Scotland/QEUH-1EE9998/2021, Scotland/QEUH-1EE99A7/2021, Scotland/QEUH-1EE99B6/2021, Scotland/QEUH-1EE99C5/2021, Scotland/QEUH-1EE99D4/2021, Scotland/QEUH-1EE99E3/2021, Scotland/QEUH-1EE99F2/2021, Scotland/QEUH-1EE9A1D/2021, Scotland/QEUH-1EE9A2C/2021, Scotland/QEUH-1EE9A3B/2021, Scotland/QEUH-1EE9A4A/2021, Scotland/QEUH-1EE9A59/2021, Scotland/QEUH-1EE9A77/2021, Scotland/QEUH-1EE9A86/2021, Scotland/QEUH-1EE9A95/2021, Scotland/QEUH-1EE9AA4/2021, Scotland/QEUH-1EE9AB3/2021, Scotland/QEUH-1EE9AC2/2021, Scotland/QEUH-1EE9AD1/2021, Scotland/QEUH-1EE9AE0/2021, Scotland/QEUH-1EE9AFF/2021, Scotland/QEUH-1EE9B0B/2021, Scotland/QEUH-1EE9B1A/2021, Scotland/QEUH-1EE9B38/2021, Scotland/QEUH-1EE9B47/2021, Scotland/QEUH-1EE9B56/2021, Scotland/QEUH-1EE9B65/2021, Scotland/QEUH-1EE9B74/2021, Scotland/QEUH-1EE9B83/2021, Scotland/QEUH-1EE9B92/2021, Scotland/QEUH-1EE9BA1/2021, Scotland/QEUH-1EE9BB0/2021, Scotland/QEUH-1EE9BCF/2021, Scotland/QEUH-1EE9BDE/2021, Scotland/QEUH-1EE9BED/2021, Scotland/QEUH-1EE9BFC/2021, Scotland/QEUH-1EE9C08/2021, Scotland/QEUH-1EE9C17/2021, Scotland/QEUH-1EE9C26/2021, Scotland/QEUH-1EE9C35/2021, Scotland/QEUH-1EE9C44/2021, Scotland/QEUH-1EE9C53/2021, Scotland/QEUH-1EE9C62/2021, Scotland/QEUH-1EE9C71/2021, Scotland/QEUH-1EE9C80/2021, Scotland/QEUH-1EE9C9F/2021, Scotland/QEUH-1EE9CAE/2021, Scotland/QEUH-1EE9CBD/2021, Scotland/QEUH-1EE9CCC/2021, Scotland/QEUH-1EE9CDB/2021, Scotland/QEUH-1EE9CEA/2021, Scotland/QEUH-1EE9CF9/2021, Scotland/QEUH-1EE9D05/2021, Scotland/QEUH-1EE9D14/2021, Scotland/QEUH-1EE9D23/2021, Scotland/QEUH-1EE9D32/2021, Scotland/QEUH-1EE9D50/2021, Scotland/QEUH-1EE9D6F/2021, Scotland/QEUH-1EE9D7E/2021, Scotland/QEUH-1EE9D8D/2021, Scotland/QEUH-1EE9D9C/2021, Scotland/QEUH-1EE9DAB/2021, Scotland/QEUH-1EE9DBA/2021, Scotland/QEUH-1EE9DD8/2021, Scotland/QEUH-1EEC124/2021, Scotland/QEUH-1EEC133/2021, Scotland/QEUH-1EEC151/2021, Scotland/QEUH-1EEC17F/2021, Scotland/QEUH-1EEC18E/2021, Scotland/QEUH-1EEC19D/2021, Scotland/QEUH-1EEC1BB/2021, Scotland/QEUH-1EEC1CA/2021, Scotland/QEUH-1EEC1D9/2021, Scotland/QEUH-1EEC1E8/2021, Scotland/QEUH-1EEC1F7/2021, Scotland/QEUH-1EEC203/2021, Scotland/QEUH-1EEC212/2021, Scotland/QEUH-1EEC221/2021, Scotland/QEUH-1EEC230/2021, Scotland/QEUH-1EEC24F/2021, Scotland/QEUH-1EEC25E/2021, Scotland/QEUH-1EEC26D/2021, Scotland/QEUH-1EEC28B/2021, Scotland/QEUH-1EEC29A/2021, Scotland/QEUH-1EEC2A9/2021, Scotland/QEUH-1EEC2B8/2021, Scotland/QEUH-1EEC2C7/2021, Scotland/QEUH-1EEC2D6/2021, Scotland/QEUH-1EEC2E5/2021, Scotland/QEUH-1EEC2F4/2021, Scotland/QEUH-1EEC300/2021, Scotland/QEUH-1EEC31F/2021, Scotland/QEUH-1EEC32E/2021, Scotland/QEUH-1EEC33D/2021, Scotland/QEUH-1EEC34C/2021, Scotland/QEUH-1EEC36A/2021, Scotland/QEUH-1EEC379/2021, Scotland/QEUH-1EEC388/2021, Scotland/QEUH-1EEC397/2021, Scotland/QEUH-1EEC3A6/2021, Scotland/QEUH-1EEC3B5/2021, Scotland/QEUH-1EEC3C4/2021, Scotland/QEUH-1EEC3D3/2021, Scotland/QEUH-1EEC3E2/2021, Scotland/QEUH-1EEC3F1/2021, Scotland/QEUH-1EEC41C/2021, Scotland/QEUH-1EEC42B/2021, Scotland/QEUH-1EEC43A/2021, Scotland/QEUH-1EEC449/2021, Scotland/QEUH-1EEC458/2021, Scotland/QEUH-1EEC467/2021, Scotland/QEUH-1EEC476/2021, Scotland/QEUH-1EEC485/2021, Scotland/QEUH-1EEC494/2021, Scotland/QEUH-1EEC4A3/2021, Scotland/QEUH-1EEC4B2/2021, Scotland/QEUH-1EEC4C1/2021, Scotland/QEUH-1EEC4D0/2021, Scotland/QEUH-1EEC4EF/2021, Scotland/QEUH-1EEC4FE/2021, Scotland/QEUH-1EEC519/2021, Scotland/QEUH-1EEC528/2021, Scotland/QEUH-1EEC537/2021, Scotland/QEUH-1EEC546/2021, Scotland/QEUH-1EEC555/2021, Scotland/QEUH-1EEC564/2021, Scotland/QEUH-1EEC573/2021, Scotland/QEUH-1EEC582/2021, Scotland/QEUH-1EEC591/2021, Scotland/QEUH-1EEC5A0/2021, Scotland/QEUH-1EEC5BF/2021, Scotland/QEUH-1EEC5CE/2021, Scotland/QEUH-1EEC5DD/2021, Scotland/QEUH-1EEC5FB/2021, Scotland/QEUH-1EEC607/2021, Scotland/QEUH-1EEC616/2021, Scotland/QEUH-1EEC625/2021, Scotland/QEUH-1EEC634/2021, Scotland/QEUH-1EEC643/2021, Scotland/QEUH-1EEC652/2021, Scotland/QEUH-1EEC661/2021, Scotland/QEUH-1EEC68F/2021, Scotland/QEUH-1EEC6AD/2021, Scotland/QEUH-1EEC6BC/2021, Scotland/QEUH-1EEC6CB/2021, Scotland/QEUH-1EEC6DA/2021, Scotland/QEUH-1EEC6E9/2021, Scotland/QEUH-1EEC6F8/2021, Scotland/QEUH-1F0046C/2021, Scotland/QEUH-1F00499/2021, Scotland/QEUH-1F004A8/2021, Scotland/QEUH-1F004C6/2021, Scotland/QEUH-1F004D5/2021, Scotland/QEUH-1F004E4/2021, Scotland/QEUH-1F0051E/2021, Scotland/QEUH-1F0052D/2021, Scotland/QEUH-1F0053C/2021, Scotland/QEUH-1F0055A/2021, Scotland/QEUH-1F005A5/2021, Scotland/QEUH-1F005B4/2021, Scotland/QEUH-1F005D2/2021, Scotland/QEUH-1F005E1/2021, Scotland/QEUH-1F0061B/2021, Scotland/QEUH-1F0062A/2021, Scotland/QEUH-1F00657/2021, Scotland/QEUH-1F00666/2021, Scotland/QEUH-1F006B1/2021, Scotland/QEUH-1F006EE/2021, Scotland/QEUH-1F00718/2021, Scotland/QEUH-1F00727/2021, Scotland/QEUH-1F00736/2021, Scotland/QEUH-1F00745/2021, Scotland/QEUH-1F00754/2021, Scotland/QEUH-1F00763/2021, Scotland/QEUH-1F00772/2021, Scotland/QEUH-1F007BE/2021, Scotland/QEUH-1F007CD/2021, Scotland/QEUH-1F007EB/2021, Scotland/QEUH-1F007FA/2021, Scotland/QEUH-1F00806/2021, Scotland/QEUH-1F00815/2021, Scotland/QEUH-1F00824/2021, Scotland/QEUH-1F00842/2021, Scotland/QEUH-1F0087F/2021, Scotland/QEUH-1F0088E/2021, Scotland/QEUH-1F0089D/2021, Scotland/QEUH-1F008AC/2021, Scotland/QEUH-1F008BB/2021, Scotland/QEUH-1F008CA/2021, Scotland/QEUH-1F008F7/2021, Scotland/QEUH-1F00930/2021, Scotland/QEUH-1F0094F/2021, Scotland/QEUH-1F0098B/2021, Scotland/QEUH-1F0099A/2021, Scotland/QEUH-1F009A9/2021, Scotland/QEUH-1F009B8/2021, Scotland/QEUH-1F009C7/2021, Scotland/QEUH-1F00A00/2021, Scotland/QEUH-1F00A2E/2021, Scotland/QEUH-1F00A3D/2021, Scotland/QEUH-1F00A4C/2021, Scotland/QEUH-1F00A6A/2021, Scotland/QEUH-1F00A79/2021, Scotland/QEUH-1F00A88/2021, Scotland/QEUH-1F00AA6/2021, Scotland/QEUH-1F00AB5/2021, Scotland/QEUH-1F00AC4/2021, Scotland/QEUH-1F00AD3/2021, Scotland/QEUH-1F00AE2/2021, Scotland/QEUH-1F00AF1/2021, Scotland/QEUH-1F00B0D/2021, Scotland/QEUH-1F00B2B/2021, Scotland/QEUH-1F00B3A/2021, Scotland/QEUH-1F00B49/2021, Scotland/QEUH-1F00B67/2021, Scotland/QEUH-1F00B76/2021, Scotland/QEUH-1F00B85/2021, Scotland/QEUH-1F00BA3/2021, Scotland/QEUH-1F00BB2/2021, Scotland/QEUH-1F00BC1/2021, Scotland/QEUH-1F00C0A/2021, Scotland/QEUH-1F00C28/2021, Scotland/QEUH-1F00C37/2021, Scotland/QEUH-1F00C55/2021, Scotland/QEUH-1F00C64/2021, Scotland/QEUH-1F00C73/2021, Scotland/QEUH-1F00C82/2021, Scotland/QEUH-1F00CA0/2021, Scotland/QEUH-1F00CBF/2021, Scotland/QEUH-1F00CCE/2021, Scotland/QEUH-1F00CDD/2021, Scotland/QEUH-1F00CFB/2021, Scotland/QEUH-1F00D07/2021, Scotland/QEUH-1F00D34/2021, Scotland/QEUH-1F00D43/2021, Scotland/QEUH-1F00D52/2021, Scotland/QEUH-1F00D61/2021, Scotland/QEUH-1F00D8F/2021, Scotland/QEUH-1F00D9E/2021, Scotland/QEUH-1F00DBC/2021, Scotland/QEUH-1F00DCB/2021, Scotland/QEUH-1F00DDA/2021, Scotland/QEUH-1F00DF8/2021, Scotland/QEUH-1F00E04/2021, Scotland/QEUH-1F00E13/2021, Scotland/QEUH-1F00E22/2021, Scotland/QEUH-1F00E31/2021, Scotland/QEUH-1F00E40/2021, Scotland/QEUH-1F00E5F/2021, Scotland/QEUH-1F00E6E/2021, Scotland/QEUH-1F00E8C/2021, Scotland/QEUH-1F00EAA/2021, Scotland/QEUH-1F00EB9/2021, Scotland/QEUH-1F00EC8/2021, Scotland/QEUH-1F00ED7/2021, Scotland/QEUH-1F00EE6/2021, Scotland/QEUH-1F00EF5/2021, Scotland/QEUH-1F00F01/2021, Scotland/QEUH-1F00F10/2021, Scotland/QEUH-1F00F4D/2021, Scotland/QEUH-1F00F5C/2021, Scotland/QEUH-1F00F6B/2021, Scotland/QEUH-1F00F7A/2021, Scotland/QEUH-1F00F89/2021, Scotland/QEUH-1F00F98/2021, Scotland/QEUH-1F00FA7/2021, Scotland/QEUH-1F00FB6/2021, Scotland/QEUH-1F00FC5/2021, Scotland/QEUH-1F00FE3/2021, Scotland/QEUH-1F021AF/2021, Scotland/QEUH-1F021BE/2021, Scotland/QEUH-1F021CD/2021, Scotland/QEUH-1F021DC/2021, Scotland/QEUH-1F021FA/2021, Scotland/QEUH-1F02233/2021, Scotland/QEUH-1F02242/2021, Scotland/QEUH-1F0227F/2021, Scotland/QEUH-1F0228E/2021, Scotland/QEUH-1F0229D/2021, Scotland/QEUH-1F022AC/2021, Scotland/QEUH-1F022BB/2021, Scotland/QEUH-1F022E8/2021, Scotland/QEUH-1F02303/2021, Scotland/QEUH-1F02312/2021, Scotland/QEUH-1F02330/2021, Scotland/QEUH-1F0234F/2021, Scotland/QEUH-1F0235E/2021, Scotland/QEUH-1F0237C/2021, Scotland/QEUH-1F0238B/2021, Scotland/QEUH-1F0239A/2021, Scotland/QEUH-1F023A9/2021, Scotland/QEUH-1F023B8/2021, Scotland/QEUH-1F023C7/2021, Scotland/QEUH-1F023D6/2021, Scotland/QEUH-1F023E5/2021, Scotland/QEUH-1F023F4/2021, Scotland/QEUH-1F02400/2021, Scotland/QEUH-1F0241F/2021, Scotland/QEUH-1F0242E/2021, Scotland/QEUH-1F0243D/2021, Scotland/QEUH-1F0244C/2021, Scotland/QEUH-1F0245B/2021, Scotland/QEUH-1F0246A/2021, Scotland/QEUH-1F02479/2021, Scotland/QEUH-1F02488/2021, Scotland/QEUH-1F024B5/2021, Scotland/QEUH-1F024F1/2021, Scotland/QEUH-1F0250D/2021, Scotland/QEUH-1F0251C/2021, Scotland/QEUH-1F02558/2021, Scotland/QEUH-1F02576/2021, Scotland/QEUH-1F02585/2021, Scotland/QEUH-1F02594/2021, Scotland/QEUH-1F025A3/2021, Scotland/QEUH-1F025B2/2021, Scotland/QEUH-1F025EF/2021, Scotland/QEUH-1F025FE/2021, Scotland/QEUH-1F02619/2021, Scotland/QEUH-1F02637/2021, Scotland/QEUH-1F02646/2021, Scotland/QEUH-1F02655/2021, Scotland/QEUH-1F026BF/2021, Scotland/QEUH-1F026CE/2021, Scotland/QEUH-1F026DD/2021, Scotland/QEUH-1F026EC/2021, Scotland/QEUH-1F02725/2021, Scotland/QEUH-1F02734/2021, Scotland/QEUH-1F033A8/2021, Scotland/QEUH-1F034B4/2021, Scotland/QEUH-1F034D2/2021, Scotland/QEUH-1F034E1/2021, Scotland/QEUH-1F034F0/2021, Scotland/QEUH-1F0351B/2021, Scotland/QEUH-1F0352A/2021, Scotland/QEUH-1F03548/2021, Scotland/QEUH-1F03557/2021, Scotland/QEUH-1F03663/2021, Scotland/QEUH-1F03681/2021, Scotland/QEUH-1F037F7/2021, Scotland/QEUH-1F038A9/2021, Scotland/QEUH-1F038C7/2021, Scotland/QEUH-1F038F4/2021, Scotland/QEUH-1F03F2C/2021, Scotland/QEUH-1F0400A/2021, Scotland/QEUH-1F04019/2021, Scotland/QEUH-1F04055/2021, Scotland/QEUH-1F04091/2021, Scotland/QEUH-1F0418F/2021, Scotland/QEUH-1F041CB/2021, Scotland/QEUH-1F04213/2021, Scotland/QEUH-1F0427D/2021, Scotland/QEUH-1F0428C/2021, Scotland/QEUH-1F0433E/2021, Scotland/QEUH-1F04389/2021, Scotland/QEUH-1F0441D/2021, Scotland/QEUH-1F04486/2021, Scotland/QEUH-1F044B3/2021, Scotland/QEUH-1F044E0/2021, Scotland/QEUH-1F044FF/2021, Scotland/QEUH-1F0451A/2021, Scotland/QEUH-1F04547/2021, Scotland/QEUH-1F04556/2021, Scotland/QEUH-1F04574/2021, Scotland/QEUH-1F04583/2021, Scotland/QEUH-1F04592/2021, Scotland/QEUH-1F045A1/2021, Scotland/QEUH-1F045CF/2021, Scotland/QEUH-1F045DE/2021, Scotland/QEUH-1F045ED/2021, Scotland/QEUH-1F045FC/2021, Scotland/QEUH-1F04608/2021, Scotland/QEUH-1F04617/2021, Scotland/QEUH-1F04626/2021, Scotland/QEUH-1F04644/2021, Scotland/QEUH-1F04653/2021, Scotland/QEUH-1F04662/2021, Scotland/QEUH-1F04671/2021, Scotland/QEUH-1F04680/2021, Scotland/QEUH-1F0469F/2021, Scotland/QEUH-1F046BD/2021, Scotland/QEUH-1F046DB/2021, Scotland/QEUH-1F046F9/2021, Scotland/QEUH-1F04705/2021, Scotland/QEUH-1F04714/2021, Scotland/QEUH-1F04723/2021, Scotland/QEUH-1F04732/2021, Scotland/QEUH-1F04741/2021, Scotland/QEUH-1F04750/2021, Scotland/QEUH-1F0477E/2021, Scotland/QEUH-1F0478D/2021, Scotland/QEUH-1F0479C/2021, Scotland/QEUH-1F047BA/2021, Scotland/QEUH-1F047D8/2021, Scotland/QEUH-1F047F6/2021, Scotland/QEUH-1F04802/2021, Scotland/QEUH-1F04811/2021, Scotland/QEUH-1F0483F/2021, Scotland/QEUH-1F0485D/2021, Scotland/QEUH-1F0486C/2021, Scotland/QEUH-1F0487B/2021, Scotland/QEUH-1F0488A/2021, Scotland/QEUH-1F048A8/2021, Scotland/QEUH-1F048E4/2021, Scotland/QEUH-1F048F3/2021, Scotland/QEUH-1F0490F/2021, Scotland/QEUH-1F0495A/2021, Scotland/QEUH-1F04978/2021, Scotland/QEUH-1F04996/2021, Scotland/QEUH-1F049B4/2021, Scotland/QEUH-1F049D2/2021, Scotland/QEUH-1F049F0/2021, Scotland/QEUH-1F04A0C/2021, Scotland/QEUH-1F04A1B/2021, Scotland/QEUH-1F04A2A/2021, Scotland/QEUH-1F04A57/2021, Scotland/QEUH-1F04A66/2021, Scotland/QEUH-1F04A84/2021, Scotland/QEUH-1F04AB1/2021, Scotland/QEUH-1F056AD/2021, Scotland/QEUH-1F05704/2021, Scotland/QEUH-1F05722/2021, Scotland/QEUH-1F05731/2021, Scotland/QEUH-1F05740/2021, Scotland/QEUH-1F057C8/2021, Scotland/QEUH-1F057D7/2021, Scotland/QEUH-1F057F5/2021, Scotland/QEUH-1F0582F/2021, Scotland/QEUH-1F05889/2021, Scotland/QEUH-1F05898/2021, Scotland/QEUH-1F058A7/2021, Scotland/QEUH-1F058C5/2021, Scotland/QEUH-1F058D4/2021, Scotland/QEUH-1F058E3/2021, Scotland/QEUH-1F0594A/2021, Scotland/QEUH-1F059E0/2021, Scotland/QEUH-1F073E0/2021, Scotland/QEUH-1F073FF/2021, Scotland/QEUH-1F0740B/2021, Scotland/QEUH-1F0741A/2021, Scotland/QEUH-1F07429/2021, Scotland/QEUH-1F07438/2021, Scotland/QEUH-1F07447/2021, Scotland/QEUH-1F07456/2021, Scotland/QEUH-1F07465/2021, Scotland/QEUH-1F07474/2021, Scotland/QEUH-1F07483/2021, Scotland/QEUH-1F07492/2021, Scotland/QEUH-1F074A1/2021, Scotland/QEUH-1F074B0/2021, Scotland/QEUH-1F074CF/2021, Scotland/QEUH-1F074DE/2021, Scotland/QEUH-1F074ED/2021, Scotland/QEUH-1F074FC/2021, Scotland/QEUH-1F07508/2021, Scotland/QEUH-1F07517/2021, Scotland/QEUH-1F07526/2021, Scotland/QEUH-1F07535/2021, Scotland/QEUH-1F07544/2021, Scotland/QEUH-1F07553/2021, Scotland/QEUH-1F07562/2021, Scotland/QEUH-1F07571/2021, Scotland/QEUH-1F07580/2021, Scotland/QEUH-1F075AE/2021, Scotland/QEUH-1F075BD/2021, Scotland/QEUH-1F075CC/2021, Scotland/QEUH-1F075DB/2021, Scotland/QEUH-1F075EA/2021, Scotland/QEUH-1F075F9/2021, Scotland/QEUH-1F07605/2021, Scotland/QEUH-1F07614/2021, Scotland/QEUH-1F07623/2021, Scotland/QEUH-1F07632/2021, Scotland/QEUH-1F0766F/2021, Scotland/QEUH-1F0767E/2021, Scotland/QEUH-1F0768D/2021, Scotland/QEUH-1F0769C/2021, Scotland/QEUH-1F076AB/2021, Scotland/QEUH-1F076BA/2021, Scotland/QEUH-1F076C9/2021, Scotland/QEUH-1F076E7/2021, Scotland/QEUH-1F076F6/2021, Scotland/QEUH-1F07702/2021, Scotland/QEUH-1F07711/2021, Scotland/QEUH-1F07720/2021, Scotland/QEUH-1F0773F/2021, Scotland/QEUH-1F0774E/2021, Scotland/QEUH-1F0775D/2021, Scotland/QEUH-1F0776C/2021, Scotland/QEUH-1F0777B/2021, Scotland/QEUH-1F07799/2021, Scotland/QEUH-1F077A8/2021, Scotland/QEUH-1F077B7/2021, Scotland/QEUH-1F077C6/2021, Scotland/QEUH-1F077D5/2021, Scotland/QEUH-1F077E4/2021, Scotland/QEUH-1F077F3/2021, Scotland/QEUH-1F0780F/2021, Scotland/QEUH-1F0781E/2021, Scotland/QEUH-1F0782D/2021, Scotland/QEUH-1F0783C/2021, Scotland/QEUH-1F0784B/2021, Scotland/QEUH-1F0785A/2021, Scotland/QEUH-1F07869/2021, Scotland/QEUH-1F07878/2021, Scotland/QEUH-1F07887/2021, Scotland/QEUH-1F07896/2021, Scotland/QEUH-1F078A5/2021, Scotland/QEUH-1F078B4/2021, Scotland/QEUH-1F078C3/2021, Scotland/QEUH-1F078D2/2021, Scotland/QEUH-1F078E1/2021, Scotland/QEUH-1F078F0/2021, Scotland/QEUH-1F0790C/2021, Scotland/QEUH-1F0791B/2021, Scotland/QEUH-1F0792A/2021, Scotland/QEUH-1F07948/2021, Scotland/QEUH-1F07957/2021, Scotland/QEUH-1F07966/2021, Scotland/QEUH-1F07984/2021, Scotland/QEUH-1F07993/2021, Scotland/QEUH-1F079A2/2021, Scotland/QEUH-1F079B1/2021, Scotland/QEUH-1F0858F/2021, Scotland/QEUH-1F0859E/2021, Scotland/QEUH-1F085AD/2021, Scotland/QEUH-1F085BC/2021, Scotland/QEUH-1F085CB/2021, Scotland/QEUH-1F085DA/2021, Scotland/QEUH-1F08604/2021, Scotland/QEUH-1F08613/2021, Scotland/QEUH-1F08631/2021, Scotland/QEUH-1F08640/2021, Scotland/QEUH-1F0865F/2021, Scotland/QEUH-1F0867D/2021, Scotland/QEUH-1F0868C/2021, Scotland/QEUH-1F0869B/2021, Scotland/QEUH-1F086AA/2021, Scotland/QEUH-1F086B9/2021, Scotland/QEUH-1F086C8/2021, Scotland/QEUH-1F086D7/2021, Scotland/QEUH-1F086E6/2021, Scotland/QEUH-1F08701/2021, Scotland/QEUH-1F08710/2021, Scotland/QEUH-1F0872F/2021, Scotland/QEUH-1F0873E/2021, Scotland/QEUH-1F0874D/2021, Scotland/QEUH-1F0875C/2021, Scotland/QEUH-1F0876B/2021, Scotland/QEUH-1F0877A/2021, Scotland/QEUH-1F08789/2021, Scotland/QEUH-1F08798/2021, Scotland/QEUH-1F087A7/2021, Scotland/QEUH-1F087B6/2021, Scotland/QEUH-1F087C5/2021, Scotland/QEUH-1F087E3/2021, Scotland/QEUH-1F087F2/2021, Scotland/QEUH-1F0881D/2021, Scotland/QEUH-1F0882C/2021, Scotland/QEUH-1F0883B/2021, Scotland/QEUH-1F0884A/2021, Scotland/QEUH-1F08859/2021, Scotland/QEUH-1F08868/2021, Scotland/QEUH-1F08877/2021, Scotland/QEUH-1F08895/2021, Scotland/QEUH-1F088B3/2021, Scotland/QEUH-1F088C2/2021, Scotland/QEUH-1F088E0/2021, Scotland/QEUH-1F0890B/2021, Scotland/QEUH-1F0891A/2021, Scotland/QEUH-1F08929/2021, Scotland/QEUH-1F08938/2021, Scotland/QEUH-1F08947/2021, Scotland/QEUH-1F08956/2021, Scotland/QEUH-1F08965/2021, Scotland/QEUH-1F08974/2021, Scotland/QEUH-1F08983/2021, Scotland/QEUH-1F08992/2021, Scotland/QEUH-1F089B0/2021, Scotland/QEUH-1F089CF/2021, Scotland/QEUH-1F089DE/2021, Scotland/QEUH-1F089FC/2021, Scotland/QEUH-1F08A17/2021, Scotland/QEUH-1F08A35/2021, Scotland/QEUH-1F08A44/2021, Scotland/QEUH-1F08A53/2021, Scotland/QEUH-1F08A62/2021, Scotland/QEUH-1F08A71/2021, Scotland/QEUH-1F08A80/2021, Scotland/QEUH-1F08A9F/2021, Scotland/QEUH-1F08AAE/2021, Scotland/QEUH-1F08ABD/2021, Scotland/QEUH-1F08ACC/2021, Scotland/QEUH-1F08ADB/2021, Scotland/QEUH-1F08AEA/2021, Scotland/QEUH-1F08AF9/2021, Scotland/QEUH-1F08B14/2021, Scotland/QEUH-1F08B23/2021, Scotland/QEUH-1F08B32/2021, Scotland/QEUH-1F08B41/2021, Scotland/QEUH-1F08B50/2021, Scotland/QEUH-1F0B48F/2021, Scotland/QEUH-1F0B49E/2021, Scotland/QEUH-1F0B4AD/2021, Scotland/QEUH-1F0B4DA/2021, Scotland/QEUH-1F0B4E9/2021, Scotland/QEUH-1F0B4F8/2021, Scotland/QEUH-1F0B504/2021, Scotland/QEUH-1F0B513/2021, Scotland/QEUH-1F0B522/2021, Scotland/QEUH-1F0B531/2021, Scotland/QEUH-1F0B540/2021, Scotland/QEUH-1F0B55F/2021, Scotland/QEUH-1F0B56E/2021, Scotland/QEUH-1F0B57D/2021, Scotland/QEUH-1F0B58C/2021, Scotland/QEUH-1F0B59B/2021, Scotland/QEUH-1F0B5AA/2021, Scotland/QEUH-1F0B5B9/2021, Scotland/QEUH-1F0B5C8/2021, Scotland/QEUH-1F0B5D7/2021, Scotland/QEUH-1F0B5E6/2021, Scotland/QEUH-1F0B5F5/2021, Scotland/QEUH-1F0B601/2021, Scotland/QEUH-1F0B610/2021, Scotland/QEUH-1F0B62F/2021, Scotland/QEUH-1F0B63E/2021, Scotland/QEUH-1F0B64D/2021, Scotland/QEUH-1F0B65C/2021, Scotland/QEUH-1F0B66B/2021, Scotland/QEUH-1F0B67A/2021, Scotland/QEUH-1F0B689/2021, Scotland/QEUH-1F0B698/2021, Scotland/QEUH-1F0B6B6/2021, Scotland/QEUH-1F0B6C5/2021, Scotland/QEUH-1F0B6D4/2021, Scotland/QEUH-1F0B6E3/2021, Scotland/QEUH-1F0B6F2/2021, Scotland/QEUH-1F0B70E/2021, Scotland/QEUH-1F0B71D/2021, Scotland/QEUH-1F0B73B/2021, Scotland/QEUH-1F0B74A/2021, Scotland/QEUH-1F0B759/2021, Scotland/QEUH-1F0B768/2021, Scotland/QEUH-1F0B777/2021, Scotland/QEUH-1F0B786/2021, Scotland/QEUH-1F0B795/2021, Scotland/QEUH-1F0B7A4/2021, Scotland/QEUH-1F0B7B3/2021, Scotland/QEUH-1F0B7C2/2021, Scotland/QEUH-1F0B7D1/2021, Scotland/QEUH-1F0B7E0/2021, Scotland/QEUH-1F0B7FF/2021, Scotland/QEUH-1F0B80B/2021, Scotland/QEUH-1F0B81A/2021, Scotland/QEUH-1F0B829/2021, Scotland/QEUH-1F0B838/2021, Scotland/QEUH-1F0B847/2021, Scotland/QEUH-1F0B856/2021, Scotland/QEUH-1F0B865/2021, Scotland/QEUH-1F0B874/2021, Scotland/QEUH-1F0B883/2021, Scotland/QEUH-1F0B892/2021, Scotland/QEUH-1F0B8A1/2021, Scotland/QEUH-1F0B8B0/2021, Scotland/QEUH-1F0B8ED/2021, Scotland/QEUH-1F0B8FC/2021, Scotland/QEUH-1F0B908/2021, Scotland/QEUH-1F0B917/2021, Scotland/QEUH-1F0B926/2021, Scotland/QEUH-1F0B935/2021, Scotland/QEUH-1F0B944/2021, Scotland/QEUH-1F0B953/2021, Scotland/QEUH-1F0B99F/2021, Scotland/QEUH-1F0B9AE/2021, Scotland/QEUH-1F0B9BD/2021, Scotland/QEUH-1F0B9CC/2021, Scotland/QEUH-1F0B9DB/2021, Scotland/QEUH-1F0B9F9/2021, Scotland/QEUH-1F0BA05/2021, Scotland/QEUH-1F0BA14/2021, Scotland/QEUH-1F0BA23/2021, Scotland/QEUH-1F0BA50/2021, Scotland/QEUH-1F1477B/2021, Scotland/QEUH-1F147E4/2021, Scotland/QEUH-1F1481E/2021, Scotland/QEUH-1F1482D/2021, Scotland/QEUH-1F14887/2021, Scotland/QEUH-1F148B4/2021, Scotland/QEUH-1F148C3/2021, Scotland/QEUH-1F148F0/2021, Scotland/QEUH-1F1492A/2021, Scotland/QEUH-1F14939/2021, Scotland/QEUH-1F14957/2021, Scotland/QEUH-1F14966/2021, Scotland/QEUH-1F149A2/2021, Scotland/QEUH-1F149B1/2021, Scotland/QEUH-1F149C0/2021, Scotland/QEUH-1F149DF/2021, Scotland/QEUH-1F149EE/2021, Scotland/QEUH-1F149FD/2021, Scotland/QEUH-1F14A09/2021, Scotland/QEUH-1F14A18/2021, Scotland/QEUH-1F14A27/2021, Scotland/QEUH-1F14A36/2021, Scotland/QEUH-1F14A45/2021, Scotland/QEUH-1F14AFA/2021, Scotland/QEUH-1F14B15/2021, Scotland/QEUH-1F14B42/2021, Scotland/QEUH-1F14B51/2021, Scotland/QEUH-1F14BF7/2021, Scotland/QEUH-1F14C4F/2021, Scotland/QEUH-1F14C5E/2021, Scotland/QEUH-1F14CE5/2021, Scotland/QEUH-1F14CF4/2021, Scotland/QEUH-1F15024/2021, Scotland/QEUH-1F15033/2021, Scotland/QEUH-1F15042/2021, Scotland/QEUH-1F15051/2021, Scotland/QEUH-1F15060/2021, Scotland/QEUH-1F1507F/2021, Scotland/QEUH-1F1508E/2021, Scotland/QEUH-1F150AC/2021, Scotland/QEUH-1F150E8/2021, Scotland/QEUH-1F15103/2021, Scotland/QEUH-1F15112/2021, Scotland/QEUH-1F15121/2021, Scotland/QEUH-1F15130/2021, Scotland/QEUH-1F1514F/2021, Scotland/QEUH-1F1515E/2021, Scotland/QEUH-1F1516D/2021, Scotland/QEUH-1F1518B/2021, Scotland/QEUH-1F151A9/2021, Scotland/QEUH-1F151B8/2021, Scotland/QEUH-1F151D6/2021, Scotland/QEUH-1F151F4/2021, Scotland/QEUH-1F15200/2021, Scotland/QEUH-1F1521F/2021, Scotland/QEUH-1F1522E/2021, Scotland/QEUH-1F1526A/2021, Scotland/QEUH-1F15279/2021, Scotland/QEUH-1F15288/2021, Scotland/QEUH-1F152B5/2021, Scotland/QEUH-1F152C4/2021, Scotland/QEUH-1F152F1/2021, Scotland/QEUH-1F1530D/2021, Scotland/QEUH-1F1531C/2021, Scotland/QEUH-1F1532B/2021, Scotland/QEUH-1F15349/2021, Scotland/QEUH-1F15358/2021, Scotland/QEUH-1F15376/2021, Scotland/QEUH-1F15385/2021, Scotland/QEUH-1F15394/2021, Scotland/QEUH-1F153A3/2021, Scotland/QEUH-1F153B2/2021, Scotland/QEUH-1F153C1/2021, Scotland/QEUH-1F153D0/2021, Scotland/QEUH-1F153EF/2021, Scotland/QEUH-1F153FE/2021, Scotland/QEUH-1F15419/2021, Scotland/QEUH-1F15428/2021, Scotland/QEUH-1F15437/2021, Scotland/QEUH-1F15446/2021, Scotland/QEUH-1F15455/2021, Scotland/QEUH-1F15464/2021, Scotland/QEUH-1F15473/2021, Scotland/QEUH-1F15482/2021, Scotland/QEUH-1F15491/2021, Scotland/QEUH-1F154A0/2021, Scotland/QEUH-1F154BF/2021, Scotland/QEUH-1F154CE/2021, Scotland/QEUH-1F154DD/2021, Scotland/QEUH-1F154EC/2021, Scotland/QEUH-1F154FB/2021, Scotland/QEUH-1F15507/2021, Scotland/QEUH-1F15516/2021, Scotland/QEUH-1F15534/2021, Scotland/QEUH-1F15543/2021, Scotland/QEUH-1F15561/2021, Scotland/QEUH-1F15570/2021, Scotland/QEUH-1F1558F/2021, Scotland/QEUH-1F1559E/2021, Scotland/QEUH-1F155AD/2021, Scotland/QEUH-1F155CB/2021, Scotland/QEUH-1F155DA/2021, Scotland/QEUH-1F155E9/2021, Scotland/QEUH-1F155F8/2021, Scotland/QEUH-1F15604/2021, Scotland/QEUH-1F15613/2021, Scotland/QEUH-1F15622/2021, Scotland/QEUH-1F15631/2021, Scotland/QEUH-1F1565F/2021, Scotland/QEUH-1F1566E/2021, Scotland/QEUH-1F1568C/2021, Scotland/QEUH-1F1569B/2021, Scotland/QEUH-1F156B9/2021, Scotland/QEUH-1F156C8/2021, Scotland/QEUH-1F156D7/2021, Scotland/QEUH-1F156E6/2021, Scotland/QEUH-1F156F5/2021, Scotland/QEUH-1F15701/2021, Scotland/QEUH-1F15710/2021, Scotland/QEUH-1F1575C/2021, Scotland/QEUH-1F1577A/2021, Scotland/QEUH-1F15789/2021, Scotland/QEUH-1F15798/2021, Scotland/QEUH-1F157A7/2021, Scotland/QEUH-1F157B6/2021, Scotland/QEUH-1F157C5/2021, Scotland/QEUH-1F157D4/2021, Scotland/QEUH-1F157E3/2021, Scotland/QEUH-1F157F2/2021, Scotland/QEUH-1F1580E/2021, Scotland/QEUH-1F1581D/2021, Scotland/QEUH-1F1582C/2021, Scotland/QEUH-1F1583B/2021, Scotland/QEUH-1F1584A/2021, Scotland/QEUH-1F15859/2021, Scotland/QEUH-1F15868/2021, Scotland/QEUH-1F15877/2021, Scotland/QEUH-1F15886/2021, Scotland/QEUH-1F15895/2021, Scotland/QEUH-1F158A4/2021, Scotland/QEUH-1F158C2/2021, Scotland/QEUH-1F158E0/2021, Scotland/QEUH-1F158FF/2021, Scotland/QEUH-1F15EEE/2021, Scotland/QEUH-1F15EFD/2021, Scotland/QEUH-1F15F09/2021, Scotland/QEUH-1F15F18/2021, Scotland/QEUH-1F15F27/2021, Scotland/QEUH-1F15F36/2021, Scotland/QEUH-1F15F45/2021, Scotland/QEUH-1F15F54/2021, Scotland/QEUH-1F15F72/2021, Scotland/QEUH-1F15F81/2021, Scotland/QEUH-1F15F90/2021, Scotland/QEUH-1F15FAF/2021, Scotland/QEUH-1F15FBE/2021, Scotland/QEUH-1F15FCD/2021, Scotland/QEUH-1F15FDC/2021, Scotland/QEUH-1F16005/2021, Scotland/QEUH-1F16014/2021, Scotland/QEUH-1F16023/2021, Scotland/QEUH-1F16032/2021, Scotland/QEUH-1F16041/2021, Scotland/QEUH-1F16050/2021, Scotland/QEUH-1F1606F/2021, Scotland/QEUH-1F1607E/2021, Scotland/QEUH-1F1608D/2021, Scotland/QEUH-1F1609C/2021, Scotland/QEUH-1F160AB/2021, Scotland/QEUH-1F160BA/2021, Scotland/QEUH-1F160C9/2021, Scotland/QEUH-1F160D8/2021, Scotland/QEUH-1F160E7/2021, Scotland/QEUH-1F160F6/2021, Scotland/QEUH-1F16102/2021, Scotland/QEUH-1F16120/2021, Scotland/QEUH-1F1613F/2021, Scotland/QEUH-1F1614E/2021, Scotland/QEUH-1F1615D/2021, Scotland/QEUH-1F1616C/2021, Scotland/QEUH-1F1617B/2021, Scotland/QEUH-1F1618A/2021, Scotland/QEUH-1F16199/2021, Scotland/QEUH-1F161A8/2021, Scotland/QEUH-1F161B7/2021, Scotland/QEUH-1F161C6/2021, Scotland/QEUH-1F161D5/2021, Scotland/QEUH-1F161F3/2021, Scotland/QEUH-1F1620F/2021, Scotland/QEUH-1F1622D/2021, Scotland/QEUH-1F1623C/2021, Scotland/QEUH-1F1624B/2021, Scotland/QEUH-1F16269/2021, Scotland/QEUH-1F16278/2021, Scotland/QEUH-1F16287/2021, Scotland/QEUH-1F162B4/2021, Scotland/QEUH-1F162C3/2021, Scotland/QEUH-1F162D2/2021, Scotland/QEUH-1F162E1/2021, Scotland/QEUH-1F1630C/2021, Scotland/QEUH-1F1631B/2021, Scotland/QEUH-1F1632A/2021, Scotland/QEUH-1F16339/2021, Scotland/QEUH-1F16357/2021, Scotland/QEUH-1F16366/2021, Scotland/QEUH-1F16375/2021, Scotland/QEUH-1F16384/2021, Scotland/QEUH-1F16393/2021, Scotland/QEUH-1F163A2/2021, Scotland/QEUH-1F163B1/2021, Scotland/QEUH-1F163C0/2021, Scotland/QEUH-1F163DF/2021, Scotland/QEUH-1F163FD/2021, Scotland/QEUH-1F16409/2021, Scotland/QEUH-1F16418/2021, Scotland/QEUH-1F16427/2021, Scotland/QEUH-1F16436/2021, Scotland/QEUH-1F16445/2021, Scotland/QEUH-1F16454/2021, Scotland/QEUH-1F16463/2021, Scotland/QEUH-1F16472/2021, Scotland/QEUH-1F16490/2021, Scotland/QEUH-1F164AF/2021, Scotland/QEUH-1F164BE/2021, Scotland/QEUH-1F1768A/2021, Scotland/QEUH-1F176C6/2021, Scotland/QEUH-1F176D5/2021, Scotland/QEUH-1F176E4/2021, Scotland/QEUH-1F176F3/2021, Scotland/QEUH-1F1771E/2021, Scotland/QEUH-1F1775A/2021, Scotland/QEUH-1F17787/2021, Scotland/QEUH-1F177A5/2021, Scotland/QEUH-1F177E1/2021, Scotland/QEUH-1F1780C/2021, Scotland/QEUH-1F17848/2021, Scotland/QEUH-1F17857/2021, Scotland/QEUH-1F17884/2021, Scotland/QEUH-1F178A2/2021, Scotland/QEUH-1F178B1/2021, Scotland/QEUH-1F178C0/2021, Scotland/QEUH-1F17909/2021, Scotland/QEUH-1F17918/2021, Scotland/QEUH-1F17936/2021, Scotland/QEUH-1F17945/2021, Scotland/QEUH-1F17954/2021, Scotland/QEUH-1F17972/2021, Scotland/QEUH-1F17981/2021, Scotland/QEUH-1F17990/2021, Scotland/QEUH-1F179BE/2021, Scotland/QEUH-1F179CD/2021, Scotland/QEUH-1F179DC/2021, Scotland/QEUH-1F179EB/2021, Scotland/QEUH-1F179FA/2021, Scotland/QEUH-1F17A24/2021, Scotland/QEUH-1F17A33/2021, Scotland/QEUH-1F17A7F/2021, Scotland/QEUH-1F17A8E/2021, Scotland/QEUH-1F17A9D/2021, Scotland/QEUH-1F17ABB/2021, Scotland/QEUH-1F17AD9/2021, Scotland/QEUH-1F17AE8/2021, Scotland/QEUH-1F17AF7/2021, Scotland/QEUH-1F17B03/2021, Scotland/QEUH-1F17B12/2021, Scotland/QEUH-1F17B21/2021, Scotland/QEUH-1F17B5E/2021, Scotland/QEUH-1F17B8B/2021, Scotland/QEUH-1F17B9A/2021, Scotland/QEUH-1F17BC7/2021, Scotland/QEUH-1F17BE5/2021, Scotland/QEUH-1F17BF4/2021, Scotland/QEUH-1F17C00/2021, Scotland/QEUH-1F17C1F/2021, Scotland/QEUH-1F17C2E/2021, Scotland/QEUH-1F17C3D/2021, Scotland/QEUH-1F1880B/2021, Scotland/QEUH-1F1881A/2021, Scotland/QEUH-1F18838/2021, Scotland/QEUH-1F18847/2021, Scotland/QEUH-1F18856/2021, Scotland/QEUH-1F18865/2021, Scotland/QEUH-1F18874/2021, Scotland/QEUH-1F18883/2021, Scotland/QEUH-1F18892/2021, Scotland/QEUH-1F188A1/2021, Scotland/QEUH-1F188B0/2021, Scotland/QEUH-1F188DE/2021, Scotland/QEUH-1F188ED/2021, Scotland/QEUH-1F18908/2021, Scotland/QEUH-1F18926/2021, Scotland/QEUH-1F18935/2021, Scotland/QEUH-1F18944/2021, Scotland/QEUH-1F18953/2021, Scotland/QEUH-1F18962/2021, Scotland/QEUH-1F18971/2021, Scotland/QEUH-1F18980/2021, Scotland/QEUH-1F189AE/2021, Scotland/QEUH-1F189BD/2021, Scotland/QEUH-1F189CC/2021, Scotland/QEUH-1F189F9/2021, Scotland/QEUH-1F18A14/2021, Scotland/QEUH-1F18A23/2021, Scotland/QEUH-1F18A41/2021, Scotland/QEUH-1F18A50/2021, Scotland/QEUH-1F18A6F/2021, Scotland/QEUH-1F18A7E/2021, Scotland/QEUH-1F18A8D/2021, Scotland/QEUH-1F18ABA/2021, Scotland/QEUH-1F18AC9/2021, Scotland/QEUH-1F18AD8/2021, Scotland/QEUH-1F18AE7/2021, Scotland/QEUH-1F18AF6/2021, Scotland/QEUH-1F18B11/2021, Scotland/QEUH-1F18B20/2021, Scotland/QEUH-1F18B6C/2021, Scotland/QEUH-1F18B7B/2021, Scotland/QEUH-1F18B99/2021, Scotland/QEUH-1F18BA8/2021, Scotland/QEUH-1F18BC6/2021, Scotland/QEUH-1F18BD5/2021, Scotland/QEUH-1F18BE4/2021, Scotland/QEUH-1F18BF3/2021, Scotland/QEUH-1F18C1E/2021, Scotland/QEUH-1F18C3C/2021, Scotland/QEUH-1F18C4B/2021, Scotland/QEUH-1F18C69/2021, Scotland/QEUH-1F18C78/2021, Scotland/QEUH-1F18C87/2021, Scotland/QEUH-1F18C96/2021, Scotland/QEUH-1F18CA5/2021, Scotland/QEUH-1F18CB4/2021, Scotland/QEUH-1F18CC3/2021, Scotland/QEUH-1F18CD2/2021, Scotland/QEUH-1F18CF0/2021, Scotland/QEUH-1F18D0C/2021, Scotland/QEUH-1F18D1B/2021, Scotland/QEUH-1F18D2A/2021, Scotland/QEUH-1F18D39/2021, Scotland/QEUH-1F18D48/2021, Scotland/QEUH-1F18D57/2021, Scotland/QEUH-1F18D66/2021, Scotland/QEUH-1F18D93/2021, Scotland/QEUH-1F18DB1/2021, Scotland/QEUH-1F18DC0/2021, Scotland/QEUH-1F18DDF/2021, Scotland/QEUH-1F19F8D/2021, Scotland/QEUH-1F19F9C/2021, Scotland/QEUH-1F19FBA/2021, Scotland/QEUH-1F19FC9/2021, Scotland/QEUH-1F19FD8/2021, Scotland/QEUH-1F19FE7/2021, Scotland/QEUH-1F1A02F/2021, Scotland/QEUH-1F1A03E/2021, Scotland/QEUH-1F1A04D/2021, Scotland/QEUH-1F1A05C/2021, Scotland/QEUH-1F1A06B/2021, Scotland/QEUH-1F1A07A/2021, Scotland/QEUH-1F1A089/2021, Scotland/QEUH-1F1A098/2021, Scotland/QEUH-1F1A0A7/2021, Scotland/QEUH-1F1A0B6/2021, Scotland/QEUH-1F1A0C5/2021, Scotland/QEUH-1F1A0E3/2021, Scotland/QEUH-1F1A10E/2021, Scotland/QEUH-1F1A11D/2021, Scotland/QEUH-1F1A12C/2021, Scotland/QEUH-1F1A13B/2021, Scotland/QEUH-1F1A14A/2021, Scotland/QEUH-1F1A159/2021, Scotland/QEUH-1F1A168/2021, Scotland/QEUH-1F1A177/2021, Scotland/QEUH-1F1A186/2021, Scotland/QEUH-1F1A195/2021, Scotland/QEUH-1F1A1A4/2021, Scotland/QEUH-1F1A1B3/2021, Scotland/QEUH-1F1A1D1/2021, Scotland/QEUH-1F1A1E0/2021, Scotland/QEUH-1F1A1FF/2021, Scotland/QEUH-1F1A20B/2021, Scotland/QEUH-1F1A21A/2021, Scotland/QEUH-1F1A229/2021, Scotland/QEUH-1F1A247/2021, Scotland/QEUH-1F1A256/2021, Scotland/QEUH-1F1A292/2021, Scotland/QEUH-1F1A2A1/2021, Scotland/QEUH-1F1A2B0/2021, Scotland/QEUH-1F1A2CF/2021, Scotland/QEUH-1F1A2DE/2021, Scotland/QEUH-1F1A2FC/2021, Scotland/QEUH-1F1A308/2021, Scotland/QEUH-1F1A317/2021, Scotland/QEUH-1F1A326/2021, Scotland/QEUH-1F1A335/2021, Scotland/QEUH-1F1A344/2021, Scotland/QEUH-1F1A353/2021, Scotland/QEUH-1F1A362/2021, Scotland/QEUH-1F1A371/2021, Scotland/QEUH-1F1A380/2021, Scotland/QEUH-1F1A39F/2021, Scotland/QEUH-1F1A3AE/2021, Scotland/QEUH-1F1A3BD/2021, Scotland/QEUH-1F1A3CC/2021, Scotland/QEUH-1F1A3DB/2021, Scotland/QEUH-1F1A3EA/2021, Scotland/QEUH-1F1A3F9/2021, Scotland/QEUH-1F1A405/2021, Scotland/QEUH-1F1A414/2021, Scotland/QEUH-1F1A423/2021, Scotland/QEUH-1F1A432/2021, Scotland/QEUH-1F1A441/2021, Scotland/QEUH-1F1A450/2021, Scotland/QEUH-1F1A48D/2021, Scotland/QEUH-1F1A4AB/2021, Scotland/QEUH-1F1A4BA/2021, Scotland/QEUH-1F1A4C9/2021, Scotland/QEUH-1F1A4D8/2021, Scotland/QEUH-1F1A4E7/2021, Scotland/QEUH-1F1A4F6/2021, Scotland/QEUH-1F1A502/2021, Scotland/QEUH-1F1A511/2021, Scotland/QEUH-1F1A520/2021, Scotland/QEUH-1F1A55D/2021, Scotland/QEUH-1F1CE9C/2021, Scotland/QEUH-1F1CEAB/2021, Scotland/QEUH-1F1CEBA/2021, Scotland/QEUH-1F1CEE7/2021, Scotland/QEUH-1F1CF11/2021, Scotland/QEUH-1F1CF20/2021, Scotland/QEUH-1F1CF3F/2021, Scotland/QEUH-1F1CFE4/2021, Scotland/QEUH-1F1D01D/2021, Scotland/QEUH-1F1D04A/2021, Scotland/QEUH-1F1D059/2021, Scotland/QEUH-1F1D068/2021, Scotland/QEUH-1F1D086/2021, Scotland/QEUH-1F1D095/2021, Scotland/QEUH-1F1D0A4/2021, Scotland/QEUH-1F1D0B3/2021, Scotland/QEUH-1F1D0C2/2021, Scotland/QEUH-1F1D129/2021, Scotland/QEUH-1F1D147/2021, Scotland/QEUH-1F1D156/2021, Scotland/QEUH-1F1D165/2021, Scotland/QEUH-1F1D174/2021, Scotland/QEUH-1F1D183/2021, Scotland/QEUH-1F1D1B0/2021, Scotland/QEUH-1F1D1ED/2021, Scotland/QEUH-1F1D1FC/2021, Scotland/QEUH-1F1D217/2021, Scotland/QEUH-1F1D226/2021, Scotland/QEUH-1F1D235/2021, Scotland/QEUH-1F1D244/2021, Scotland/QEUH-1F1D271/2021, Scotland/QEUH-1F1D280/2021, Scotland/QEUH-1F1D305/2021, Scotland/QEUH-1F1D314/2021, Scotland/QEUH-1F1D323/2021, Scotland/QEUH-1F1D332/2021, Scotland/QEUH-1F1D341/2021, Scotland/QEUH-1F1D37E/2021, Scotland/QEUH-1F1D39C/2021, Scotland/QEUH-1F1D3AB/2021, Scotland/QEUH-1F1D3C9/2021, Scotland/QEUH-1F1D411/2021, Scotland/QEUH-1F1E665/2021, Scotland/QEUH-1F1E674/2021, Scotland/QEUH-1F1E6A1/2021, Scotland/QEUH-1F1E6B0/2021, Scotland/QEUH-1F1E6CF/2021, Scotland/QEUH-1F1E6DE/2021, Scotland/QEUH-1F1E6ED/2021, Scotland/QEUH-1F1E726/2021, Scotland/QEUH-1F1E753/2021, Scotland/QEUH-1F1E771/2021, Scotland/QEUH-1F1E780/2021, Scotland/QEUH-1F1E7BD/2021, Scotland/QEUH-1F1E823/2021, Scotland/QEUH-1F1E841/2021, Scotland/QEUH-1F1E850/2021, Scotland/QEUH-1F1E87E/2021, Scotland/QEUH-1F1E88D/2021, Scotland/QEUH-1F1E89C/2021, Scotland/QEUH-1F1E8AB/2021, Scotland/QEUH-1F1E97B/2021, Scotland/QEUH-1F1E98A/2021, Scotland/QEUH-1F1E9D5/2021, Scotland/QEUH-1F1EA3C/2021, Scotland/QEUH-1F1EA96/2021, Scotland/QEUH-1F1EAA5/2021, Scotland/QEUH-1F1EAB4/2021, Scotland/QEUH-1F1EB2A/2021, Scotland/QEUH-1F1EB39/2021, Scotland/QEUH-1F1EB48/2021, Scotland/QEUH-1F1EB66/2021, Scotland/QEUH-1F1EB93/2021, Scotland/QEUH-1F20F56/2021, Scotland/QEUH-1F20F92/2021, Scotland/QEUH-1F20FFC/2021, Scotland/QEUH-1F21034/2021, Scotland/QEUH-1F21070/2021, Scotland/QEUH-1F210BC/2021, Scotland/QEUH-1F21140/2021, Scotland/QEUH-1F2115F/2021, Scotland/QEUH-1F2117D/2021, Scotland/QEUH-1F211AA/2021, Scotland/QEUH-1F211B9/2021, Scotland/QEUH-1F21201/2021, Scotland/QEUH-1F2123E/2021, Scotland/QEUH-1F2124D/2021, Scotland/QEUH-1F21289/2021, Scotland/QEUH-1F212E3/2021, Scotland/QEUH-1F212F2/2021, Scotland/QEUH-1F2130E/2021, Scotland/QEUH-1F2132C/2021, Scotland/QEUH-1F2133B/2021, Scotland/QEUH-1F21395/2021, Scotland/QEUH-1F213B3/2021, Scotland/QEUH-1F21456/2021, Scotland/QEUH-1F21465/2021, Scotland/QEUH-1F21492/2021, Scotland/QEUH-1F214FC/2021, Scotland/QEUH-1F2C558/2021, Scotland/QEUH-1F2C594/2021, Scotland/QEUH-1F2C5A3/2021, Scotland/QEUH-1F2C5B2/2021, Scotland/QEUH-1F2C5C1/2021, Scotland/QEUH-1F2C60A/2021, Scotland/QEUH-1F2C664/2021, Scotland/QEUH-1F2C6DD/2021, Scotland/QEUH-1F2C6FB/2021, Scotland/QEUH-1F2C725/2021, Scotland/QEUH-1F2C752/2021, Scotland/QEUH-1F2C78F/2021, Scotland/QEUH-1F2C79E/2021, Scotland/QEUH-1F2C7AD/2021, Scotland/QEUH-1F2C7CB/2021, Scotland/QEUH-1F2C7DA/2021, Scotland/QEUH-1F2C7E9/2021, Scotland/QEUH-1F2C813/2021, Scotland/QEUH-1F2C822/2021, Scotland/QEUH-1F2C831/2021, Scotland/QEUH-1F2C840/2021, Scotland/QEUH-1F2C86E/2021, Scotland/QEUH-1F2C88C/2021, Scotland/QEUH-1F2C89B/2021, Scotland/QEUH-1F2C8D7/2021, Scotland/QEUH-1F2C8E6/2021, Scotland/QEUH-1F2C8F5/2021, Scotland/QEUH-1F2C901/2021, Scotland/QEUH-1F2C910/2021, Scotland/QEUH-1F2C93E/2021, Scotland/QEUH-1F2C94D/2021, Scotland/QEUH-1F2C95C/2021, Scotland/QEUH-1F2C96B/2021, Scotland/QEUH-1F2C97A/2021, Scotland/QEUH-1F2C989/2021, Scotland/QEUH-1F2C998/2021, Scotland/QEUH-1F2C9D4/2021, Scotland/QEUH-1F2C9E3/2021, Scotland/QEUH-1F2C9F2/2021, Scotland/QEUH-1F2CA0E/2021, Scotland/QEUH-1F2CA1D/2021, Scotland/QEUH-1F2CA2C/2021, Scotland/QEUH-1F2CA3B/2021, Scotland/QEUH-1F2CA4A/2021, Scotland/QEUH-1F2CA59/2021, Scotland/QEUH-1F2CAA4/2021, Scotland/QEUH-1F2CAE0/2021, Scotland/QEUH-1F2CAFF/2021, Scotland/QEUH-1F2CB0B/2021, Scotland/QEUH-1F2CB1A/2021, Scotland/QEUH-1F2CB83/2021, Scotland/QEUH-1F2CB92/2021, Scotland/QEUH-1F2CBA1/2021, Scotland/QEUH-1F2CBB0/2021, Scotland/QEUH-1F2CBCF/2021, Scotland/QEUH-1F2CBDE/2021, Scotland/QEUH-1F2CBED/2021, Scotland/QEUH-1F2CBFC/2021, Scotland/QEUH-1F2CC08/2021, Scotland/QEUH-1F2CC17/2021, Scotland/QEUH-1F2CC26/2021, Scotland/QEUH-1F2CC35/2021, Scotland/QEUH-1F2CC44/2021, Scotland/QEUH-1F2CC53/2021, Scotland/QEUH-1F2CC62/2021, Scotland/QEUH-1F2CC71/2021, Scotland/QEUH-1F2CC80/2021, Scotland/QEUH-1F2CC9F/2021, Scotland/QEUH-1F2CCAE/2021, Scotland/QEUH-1F2CCBD/2021, Scotland/QEUH-1F2CCCC/2021, Scotland/QEUH-1F2CCDB/2021, Scotland/QEUH-1F2CCEA/2021, Scotland/QEUH-1F2CCF9/2021, Scotland/QEUH-1F2CD05/2021, Scotland/QEUH-1F2CD14/2021, Scotland/QEUH-1F2CD23/2021, Scotland/QEUH-1F2CD32/2021, Scotland/QEUH-1F2CD41/2021, Scotland/QEUH-1F2CD50/2021, Scotland/QEUH-1F2CD6F/2021, Scotland/QEUH-1F2CD7E/2021, Scotland/QEUH-1F2CD8D/2021, Scotland/QEUH-1F2CD9C/2021, Scotland/QEUH-1F2CDAB/2021, Scotland/QEUH-1F2CDBA/2021, Scotland/QEUH-1F2CDD8/2021, Scotland/QEUH-1F2CDE7/2021, Scotland/QEUH-1F2CDF6/2021, Scotland/QEUH-1F2CE02/2021, Scotland/QEUH-1F2CE11/2021, Scotland/QEUH-1F2CE20/2021, Scotland/QEUH-1F2CE3F/2021, Scotland/QEUH-1F2CE4E/2021, Scotland/QEUH-1F2CE5D/2021, Scotland/QEUH-1F2CE6C/2021, Scotland/QEUH-1F2CE7B/2021, Scotland/QEUH-1F2CE8A/2021, Scotland/QEUH-1F2CE99/2021, Scotland/QEUH-1F2CEA8/2021, Scotland/QEUH-1F2CEB7/2021, Scotland/QEUH-1F2CEC6/2021, Scotland/QEUH-1F2CED5/2021, Scotland/QEUH-1F2CEE4/2021, Scotland/QEUH-1F2CEF3/2021, Scotland/QEUH-1F2CF0F/2021, Scotland/QEUH-1F2CF1E/2021, Scotland/QEUH-1F2CF2D/2021, Scotland/QEUH-1F2CF3C/2021, Scotland/QEUH-1F2CF4B/2021, Scotland/QEUH-1F2CF5A/2021, Scotland/QEUH-1F2CF69/2021, Scotland/QEUH-1F2CF78/2021, Scotland/QEUH-1F2CF87/2021, Scotland/QEUH-1F2CF96/2021, Scotland/QEUH-1F2CFA5/2021, Scotland/QEUH-1F2CFB4/2021, Scotland/QEUH-1F2CFC3/2021, Scotland/QEUH-1F2CFD2/2021, Scotland/QEUH-1F2CFE1/2021, Scotland/QEUH-1F2CFF0/2021, Scotland/QEUH-1F2D00B/2021, Scotland/QEUH-1F2D01A/2021, Scotland/QEUH-1F2D029/2021, Scotland/QEUH-1F2D038/2021, Scotland/QEUH-1F2D047/2021, Scotland/QEUH-1F2D056/2021, Scotland/QEUH-1F2D065/2021, Scotland/QEUH-1F2D074/2021, Scotland/QEUH-1F2D083/2021, Scotland/QEUH-1F2D092/2021, Scotland/QEUH-1F2D0A1/2021, Scotland/QEUH-1F2D0B0/2021, Scotland/QEUH-1F2D0CF/2021, Scotland/QEUH-1F2D0DE/2021, Scotland/QEUH-1F2D0ED/2021, Scotland/QEUH-1F2D0FC/2021, Scotland/QEUH-1F2E2D7/2021, Scotland/QEUH-1F2E2E6/2021, Scotland/QEUH-1F2E2F5/2021, Scotland/QEUH-1F2E310/2021, Scotland/QEUH-1F2E32F/2021, Scotland/QEUH-1F2E33E/2021, Scotland/QEUH-1F2E35C/2021, Scotland/QEUH-1F2E36B/2021, Scotland/QEUH-1F2E3A7/2021, Scotland/QEUH-1F2E3B6/2021, Scotland/QEUH-1F2E3C5/2021, Scotland/QEUH-1F2E3D4/2021, Scotland/QEUH-1F2E3E3/2021, Scotland/QEUH-1F2E3F2/2021, Scotland/QEUH-1F2E40E/2021, Scotland/QEUH-1F2E41D/2021, Scotland/QEUH-1F2E42C/2021, Scotland/QEUH-1F2E459/2021, Scotland/QEUH-1F2E477/2021, Scotland/QEUH-1F2E486/2021, Scotland/QEUH-1F2E4A4/2021, Scotland/QEUH-1F2E4B3/2021, Scotland/QEUH-1F2E4C2/2021, Scotland/QEUH-1F2E4D1/2021, Scotland/QEUH-1F2E4FF/2021, Scotland/QEUH-1F2E50B/2021, Scotland/QEUH-1F2E529/2021, Scotland/QEUH-1F2E547/2021, Scotland/QEUH-1F2E565/2021, Scotland/QEUH-1F2E574/2021, Scotland/QEUH-1F2E583/2021, Scotland/QEUH-1F2E5B0/2021, Scotland/QEUH-1F2E5DE/2021, Scotland/QEUH-1F2E5ED/2021, Scotland/QEUH-1F2E5FC/2021, Scotland/QEUH-1F2E608/2021, Scotland/QEUH-1F2E617/2021, Scotland/QEUH-1F2E635/2021, Scotland/QEUH-1F2E69F/2021, Scotland/QEUH-1F2E6AE/2021, Scotland/QEUH-1F2E6BD/2021, Scotland/QEUH-1F2E6EA/2021, Scotland/QEUH-1F2E6F9/2021, Scotland/QEUH-1F2E705/2021, Scotland/QEUH-1F2E714/2021, Scotland/QEUH-1F2E723/2021, Scotland/QEUH-1F2E741/2021, Scotland/QEUH-1F2E750/2021, Scotland/QEUH-1F2E77E/2021, Scotland/QEUH-1F2E78D/2021, Scotland/QEUH-1F2E79C/2021, Scotland/QEUH-1F2E7AB/2021, Scotland/QEUH-1F2E7C9/2021, Scotland/QEUH-1F2E7D8/2021, Scotland/QEUH-1F2E7E7/2021, Scotland/QEUH-1F2E7F6/2021, Scotland/QEUH-1F2E820/2021, Scotland/QEUH-1F2E84E/2021, Scotland/QEUH-1F2E85D/2021, Scotland/QEUH-1F2E86C/2021, Scotland/QEUH-1F2F449/2021, Scotland/QEUH-1F2F467/2021, Scotland/QEUH-1F2F476/2021, Scotland/QEUH-1F2F485/2021, Scotland/QEUH-1F2F494/2021, Scotland/QEUH-1F2F4A3/2021, Scotland/QEUH-1F2F4B2/2021, Scotland/QEUH-1F2F4C1/2021, Scotland/QEUH-1F2F4D0/2021, Scotland/QEUH-1F2F4EF/2021, Scotland/QEUH-1F2F4FE/2021, Scotland/QEUH-1F2F50A/2021, Scotland/QEUH-1F2F519/2021, Scotland/QEUH-1F2F528/2021, Scotland/QEUH-1F2F537/2021, Scotland/QEUH-1F2F546/2021, Scotland/QEUH-1F2F564/2021, Scotland/QEUH-1F2F573/2021, Scotland/QEUH-1F2F582/2021, Scotland/QEUH-1F2F591/2021, Scotland/QEUH-1F2F5A0/2021, Scotland/QEUH-1F2F5BF/2021, Scotland/QEUH-1F2F5CE/2021, Scotland/QEUH-1F2F5DD/2021, Scotland/QEUH-1F2F5EC/2021, Scotland/QEUH-1F2F607/2021, Scotland/QEUH-1F2F616/2021, Scotland/QEUH-1F2F625/2021, Scotland/QEUH-1F2F634/2021, Scotland/QEUH-1F2F643/2021, Scotland/QEUH-1F2F652/2021, Scotland/QEUH-1F2F661/2021, Scotland/QEUH-1F2F670/2021, Scotland/QEUH-1F2F69E/2021, Scotland/QEUH-1F2F6AD/2021, Scotland/QEUH-1F2F6BC/2021, Scotland/QEUH-1F2F6CB/2021, Scotland/QEUH-1F2F6DA/2021, Scotland/QEUH-1F2F6E9/2021, Scotland/QEUH-1F2F6F8/2021, Scotland/QEUH-1F2F704/2021, Scotland/QEUH-1F2F713/2021, Scotland/QEUH-1F2F722/2021, Scotland/QEUH-1F2F731/2021, Scotland/QEUH-1F2F740/2021, Scotland/QEUH-1F2F75F/2021, Scotland/QEUH-1F2F76E/2021, Scotland/QEUH-1F2F77D/2021, Scotland/QEUH-1F2F78C/2021, Scotland/QEUH-1F2F79B/2021, Scotland/QEUH-1F2F7AA/2021, Scotland/QEUH-1F2F7C8/2021, Scotland/QEUH-1F2F7D7/2021, Scotland/QEUH-1F2F7E6/2021, Scotland/QEUH-1F2F7F5/2021, Scotland/QEUH-1F2F810/2021, Scotland/QEUH-1F2F82F/2021, Scotland/QEUH-1F2F84D/2021, Scotland/QEUH-1F2F85C/2021, Scotland/QEUH-1F2F86B/2021, Scotland/QEUH-1F2F87A/2021, Scotland/QEUH-1F2F889/2021, Scotland/QEUH-1F2F898/2021, Scotland/QEUH-1F2F8A7/2021, Scotland/QEUH-1F2F8B6/2021, Scotland/QEUH-1F2F8C5/2021, Scotland/QEUH-1F2F8D4/2021, Scotland/QEUH-1F2F8E3/2021, Scotland/QEUH-1F2F8F2/2021, Scotland/QEUH-1F2F90E/2021, Scotland/QEUH-1F2F91D/2021, Scotland/QEUH-1F2F92C/2021, Scotland/QEUH-1F2F93B/2021, Scotland/QEUH-1F2F94A/2021, Scotland/QEUH-1F2F959/2021, Scotland/QEUH-1F2FA0B/2021, Scotland/QEUH-1F2FA1A/2021, Scotland/QEUH-1F2FA29/2021, Scotland/QEUH-1F2FA38/2021, Scotland/QEUH-1F2FA47/2021, Scotland/QEUH-1F2FA56/2021, Scotland/QEUH-1F2FA65/2021, Scotland/QEUH-1F2FA74/2021, Scotland/QEUH-1F2FA83/2021, Scotland/QEUH-1F2FA92/2021, Scotland/QEUH-1F2FAA1/2021, Scotland/QEUH-1F2FAB0/2021, Scotland/QEUH-1F2FACF/2021, Scotland/QEUH-1F2FADE/2021, Scotland/QEUH-1F2FAED/2021, Scotland/QEUH-1F2FAFC/2021, Scotland/QEUH-1F2FB08/2021, Scotland/QEUH-1F2FB17/2021, Scotland/QEUH-1F2FB26/2021, Scotland/QEUH-1F2FB44/2021, Scotland/QEUH-1F2FB53/2021, Scotland/QEUH-1F2FB62/2021, Scotland/QEUH-1F2FB71/2021, Scotland/QEUH-1F2FB80/2021, Scotland/QEUH-1F2FB9F/2021, Scotland/QEUH-1F2FBAE/2021, Scotland/QEUH-1F2FBBD/2021, Scotland/QEUH-1F2FBCC/2021, Scotland/QEUH-1F2FBEA/2021, Scotland/QEUH-1F2FBF9/2021, Scotland/QEUH-1F2FC05/2021, Scotland/QEUH-1F2FC14/2021, Scotland/QEUH-1F2FC23/2021, Scotland/QEUH-1F2FC32/2021, Scotland/QEUH-1F2FC41/2021, Scotland/QEUH-1F2FC50/2021, Scotland/QEUH-1F2FC6F/2021, Scotland/QEUH-1F2FC7E/2021, Scotland/QEUH-1F2FC8D/2021, Scotland/QEUH-1F2FC9C/2021, Scotland/QEUH-1F2FCAB/2021, Scotland/QEUH-1F2FCBA/2021, Scotland/QEUH-1F2FCC9/2021, Scotland/QEUH-1F2FCE7/2021, Scotland/QEUH-1F2FCF6/2021, Scotland/QEUH-1F2FD02/2021, Scotland/QEUH-1F2FD11/2021, Scotland/QEUH-1F2FD20/2021, Scotland/QEUH-1F2FD3F/2021, Scotland/QEUH-1F2FD4E/2021, Scotland/QEUH-1F2FD5D/2021, Scotland/QEUH-1F2FD6C/2021, Scotland/QEUH-1F2FD7B/2021, Scotland/QEUH-1F2FD8A/2021, Scotland/QEUH-1F2FDA8/2021, Scotland/QEUH-1F2FDB7/2021, Scotland/QEUH-1F2FDC6/2021, Scotland/QEUH-1F2FDD5/2021, Scotland/QEUH-1F2FDE4/2021, Scotland/QEUH-1F2FDF3/2021, Scotland/QEUH-1F2FE1E/2021, Scotland/QEUH-1F2FE2D/2021, Scotland/QEUH-1F2FE3C/2021, Scotland/QEUH-1F2FE4B/2021, Scotland/QEUH-1F2FE5A/2021, Scotland/QEUH-1F2FE69/2021, Scotland/QEUH-1F2FE78/2021, Scotland/QEUH-1F2FE87/2021, Scotland/QEUH-1F2FE96/2021, Scotland/QEUH-1F2FEA5/2021, Scotland/QEUH-1F2FEB4/2021, Scotland/QEUH-1F2FEC3/2021, Scotland/QEUH-1F2FED2/2021, Scotland/QEUH-1F2FEE1/2021, Scotland/QEUH-1F2FEF0/2021, Scotland/QEUH-1F2FF0C/2021, Scotland/QEUH-1F2FF1B/2021, Scotland/QEUH-1F2FF39/2021, Scotland/QEUH-1F2FF48/2021, Scotland/QEUH-1F2FF57/2021, Scotland/QEUH-1F2FF66/2021, Scotland/QEUH-1F2FF75/2021, Scotland/QEUH-1F2FF84/2021, Scotland/QEUH-1F2FF93/2021, Scotland/QEUH-1F2FFA2/2021, Scotland/QEUH-1F2FFB1/2021, Scotland/QEUH-1F2FFC0/2021, Scotland/QEUH-1F2FFDF/2021, Scotland/QEUH-1F2FFEE/2021, Scotland/QEUH-1F2FFFD/2021, Scotland/QEUH-1F305E8/2021, Scotland/QEUH-1F305F7/2021, Scotland/QEUH-1F30603/2021, Scotland/QEUH-1F30612/2021, Scotland/QEUH-1F30621/2021, Scotland/QEUH-1F30630/2021, Scotland/QEUH-1F3064F/2021, Scotland/QEUH-1F3065E/2021, Scotland/QEUH-1F3067C/2021, Scotland/QEUH-1F3068B/2021, Scotland/QEUH-1F3069A/2021, Scotland/QEUH-1F306E5/2021, Scotland/QEUH-1F30700/2021, Scotland/QEUH-1F3072E/2021, Scotland/QEUH-1F3073D/2021, Scotland/QEUH-1F3075B/2021, Scotland/QEUH-1F30779/2021, Scotland/QEUH-1F30788/2021, Scotland/QEUH-1F30797/2021, Scotland/QEUH-1F307A6/2021, Scotland/QEUH-1F307C4/2021, Scotland/QEUH-1F307D3/2021, Scotland/QEUH-1F307E2/2021, Scotland/QEUH-1F307F1/2021, Scotland/QEUH-1F3080D/2021, Scotland/QEUH-1F3081C/2021, Scotland/QEUH-1F3083A/2021, Scotland/QEUH-1F30849/2021, Scotland/QEUH-1F30867/2021, Scotland/QEUH-1F30876/2021, Scotland/QEUH-1F30894/2021, Scotland/QEUH-1F308A3/2021, Scotland/QEUH-1F308B2/2021, Scotland/QEUH-1F308C1/2021, Scotland/QEUH-1F308D0/2021, Scotland/QEUH-1F308EF/2021, Scotland/QEUH-1F308FE/2021, Scotland/QEUH-1F3090A/2021, Scotland/QEUH-1F30919/2021, Scotland/QEUH-1F30928/2021, Scotland/QEUH-1F30937/2021, Scotland/QEUH-1F30982/2021, Scotland/QEUH-1F309A0/2021, Scotland/QEUH-1F309BF/2021, Scotland/QEUH-1F309CE/2021, Scotland/QEUH-1F309DD/2021, Scotland/QEUH-1F309EC/2021, Scotland/QEUH-1F309FB/2021, Scotland/QEUH-1F30A07/2021, Scotland/QEUH-1F30A16/2021, Scotland/QEUH-1F30A25/2021, Scotland/QEUH-1F30A34/2021, Scotland/QEUH-1F30A43/2021, Scotland/QEUH-1F30A61/2021, Scotland/QEUH-1F30A70/2021, Scotland/QEUH-1F30A8F/2021, Scotland/QEUH-1F30AAD/2021, Scotland/QEUH-1F30ADA/2021, Scotland/QEUH-1F30AF8/2021, Scotland/QEUH-1F30B04/2021, Scotland/QEUH-1F30B22/2021, Scotland/QEUH-1F30B31/2021, Scotland/QEUH-1F30B40/2021, Scotland/QEUH-1F30B5F/2021, Scotland/QEUH-1F30B6E/2021, Scotland/QEUH-1F30B7D/2021, Scotland/QEUH-1F30B8C/2021, Scotland/QEUH-1F30B9B/2021, Scotland/QEUH-1F30BAA/2021, Scotland/QEUH-1F30BB9/2021, Scotland/QEUH-1F317E1/2021, Scotland/QEUH-1F317F0/2021, Scotland/QEUH-1F3180C/2021, Scotland/QEUH-1F3181B/2021, Scotland/QEUH-1F3182A/2021, Scotland/QEUH-1F31839/2021, Scotland/QEUH-1F31848/2021, Scotland/QEUH-1F31857/2021, Scotland/QEUH-1F31866/2021, Scotland/QEUH-1F31875/2021, Scotland/QEUH-1F31884/2021, Scotland/QEUH-1F31893/2021, Scotland/QEUH-1F318A2/2021, Scotland/QEUH-1F318B1/2021, Scotland/QEUH-1F318C0/2021, Scotland/QEUH-1F318DF/2021, Scotland/QEUH-1F318EE/2021, Scotland/QEUH-1F31909/2021, Scotland/QEUH-1F31945/2021, Scotland/QEUH-1F31954/2021, Scotland/QEUH-1F31963/2021, Scotland/QEUH-1F31972/2021, Scotland/QEUH-1F31981/2021, Scotland/QEUH-1F319AF/2021, Scotland/QEUH-1F319BE/2021, Scotland/QEUH-1F319CD/2021, Scotland/QEUH-1F319DC/2021, Scotland/QEUH-1F319EB/2021, Scotland/QEUH-1F319FA/2021, Scotland/QEUH-1F31A06/2021, Scotland/QEUH-1F31A15/2021, Scotland/QEUH-1F31A24/2021, Scotland/QEUH-1F31A33/2021, Scotland/QEUH-1F31A42/2021, Scotland/QEUH-1F31A51/2021, Scotland/QEUH-1F31A60/2021, Scotland/QEUH-1F31A7F/2021, Scotland/QEUH-1F31A8E/2021, Scotland/QEUH-1F31A9D/2021, Scotland/QEUH-1F31AAC/2021, Scotland/QEUH-1F31ABB/2021, Scotland/QEUH-1F31ACA/2021, Scotland/QEUH-1F31AD9/2021, Scotland/QEUH-1F31AE8/2021, Scotland/QEUH-1F31B03/2021, Scotland/QEUH-1F31B21/2021, Scotland/QEUH-1F31B30/2021, Scotland/QEUH-1F31B4F/2021, Scotland/QEUH-1F31B5E/2021, Scotland/QEUH-1F31B6D/2021, Scotland/QEUH-1F31B7C/2021, Scotland/QEUH-1F31B8B/2021, Scotland/QEUH-1F31B9A/2021, Scotland/QEUH-1F31BA9/2021, Scotland/QEUH-1F31BC7/2021, Scotland/QEUH-1F31BD6/2021, Scotland/QEUH-1F31BE5/2021, Scotland/QEUH-1F31BF4/2021, Scotland/QEUH-1F31C00/2021, Scotland/QEUH-1F31C1F/2021, Scotland/QEUH-1F31C3D/2021, Scotland/QEUH-1F31C4C/2021, Scotland/QEUH-1F31C5B/2021, Scotland/QEUH-1F31C6A/2021, Scotland/QEUH-1F31C79/2021, Scotland/QEUH-1F31C88/2021, Scotland/QEUH-1F31CB5/2021, Scotland/QEUH-1F31CC4/2021, Scotland/QEUH-1F31CE2/2021, Scotland/QEUH-1F31D1C/2021, Scotland/QEUH-1F31D2B/2021, Scotland/QEUH-1F31D3A/2021, Scotland/QEUH-1F31D49/2021, Scotland/QEUH-1F31D58/2021, Scotland/QEUH-1F31D76/2021, Scotland/QEUH-1F31DC1/2021, Scotland/QEUH-1F31EDD/2021, Scotland/QEUH-1F31F16/2021, Scotland/QEUH-1F31F25/2021, Scotland/QEUH-1F31F34/2021, Scotland/QEUH-1F31F61/2021, Scotland/QEUH-1F31F8F/2021, Scotland/QEUH-1F31F9E/2021, Scotland/QEUH-1F31FAD/2021, Scotland/QEUH-1F31FBC/2021, Scotland/QEUH-1F31FCB/2021, Scotland/QEUH-1F31FE9/2021, Scotland/QEUH-1F31FF8/2021, Scotland/QEUH-1F32003/2021, Scotland/QEUH-1F32012/2021, Scotland/QEUH-1F32030/2021, Scotland/QEUH-1F3204F/2021, Scotland/QEUH-1F3205E/2021, Scotland/QEUH-1F3206D/2021, Scotland/QEUH-1F3207C/2021, Scotland/QEUH-1F320A9/2021, Scotland/QEUH-1F320B8/2021, Scotland/QEUH-1F320C7/2021, Scotland/QEUH-1F320E5/2021, Scotland/QEUH-1F320F4/2021, Scotland/QEUH-1F32100/2021, Scotland/QEUH-1F32197/2021, Scotland/QEUH-1F321B5/2021, Scotland/QEUH-1F321E2/2021, Scotland/QEUH-1F3220D/2021, Scotland/QEUH-1F3222B/2021, Scotland/QEUH-1F32258/2021, Scotland/QEUH-1F32267/2021, Scotland/QEUH-1F32328/2021, Scotland/QEUH-1F32F06/2021, Scotland/QEUH-1F32F15/2021, Scotland/QEUH-1F32F24/2021, Scotland/QEUH-1F32F33/2021, Scotland/QEUH-1F32F51/2021, Scotland/QEUH-1F32F60/2021, Scotland/QEUH-1F32F8E/2021, Scotland/QEUH-1F32F9D/2021, Scotland/QEUH-1F32FAC/2021, Scotland/QEUH-1F32FD9/2021, Scotland/QEUH-1F32FE8/2021, Scotland/QEUH-1F32FF7/2021, Scotland/QEUH-1F33011/2021, Scotland/QEUH-1F33020/2021, Scotland/QEUH-1F3303F/2021, Scotland/QEUH-1F3304E/2021, Scotland/QEUH-1F3305D/2021, Scotland/QEUH-1F3306C/2021, Scotland/QEUH-1F3307B/2021, Scotland/QEUH-1F3308A/2021, Scotland/QEUH-1F33099/2021, Scotland/QEUH-1F330A8/2021, Scotland/QEUH-1F330C6/2021, Scotland/QEUH-1F330D5/2021, Scotland/QEUH-1F330E4/2021, Scotland/QEUH-1F330F3/2021, Scotland/QEUH-1F3311E/2021, Scotland/QEUH-1F3312D/2021, Scotland/QEUH-1F3314B/2021, Scotland/QEUH-1F3315A/2021, Scotland/QEUH-1F33169/2021, Scotland/QEUH-1F33178/2021, Scotland/QEUH-1F33196/2021, Scotland/QEUH-1F331A5/2021, Scotland/QEUH-1F331B4/2021, Scotland/QEUH-1F331C3/2021, Scotland/QEUH-1F331D2/2021, Scotland/QEUH-1F331E1/2021, Scotland/QEUH-1F331F0/2021, Scotland/QEUH-1F3320C/2021, Scotland/QEUH-1F3321B/2021, Scotland/QEUH-1F3322A/2021, Scotland/QEUH-1F33239/2021, Scotland/QEUH-1F33248/2021, Scotland/QEUH-1F33257/2021, Scotland/QEUH-1F33266/2021, Scotland/QEUH-1F33275/2021, Scotland/QEUH-1F33284/2021, Scotland/QEUH-1F33293/2021, Scotland/QEUH-1F332A2/2021, Scotland/QEUH-1F332B1/2021, Scotland/QEUH-1F332DF/2021, Scotland/QEUH-1F332EE/2021, Scotland/QEUH-1F332FD/2021, Scotland/QEUH-1F33309/2021, Scotland/QEUH-1F33318/2021, Scotland/QEUH-1F33327/2021, Scotland/QEUH-1F33336/2021, Scotland/QEUH-1F33345/2021, Scotland/QEUH-1F33354/2021, Scotland/QEUH-1F33363/2021, Scotland/QEUH-1F33372/2021, Scotland/QEUH-1F33381/2021, Scotland/QEUH-1F33390/2021, Scotland/QEUH-1F333AF/2021, Scotland/QEUH-1F333BE/2021, Scotland/QEUH-1F333DC/2021, Scotland/QEUH-1F333EB/2021, Scotland/QEUH-1F333FA/2021, Scotland/QEUH-1F33406/2021, Scotland/QEUH-1F33415/2021, Scotland/QEUH-1F33433/2021, Scotland/QEUH-1F33442/2021, Scotland/QEUH-1F33451/2021, Scotland/QEUH-1F33460/2021, Scotland/QEUH-1F3347F/2021, Scotland/QEUH-1F3348E/2021, Scotland/QEUH-1F3349D/2021, Scotland/QEUH-1F334CA/2021, Scotland/QEUH-1F334D9/2021, Scotland/QEUH-1F33A8C/2021, Scotland/QEUH-1F33AAA/2021, Scotland/QEUH-1F340A7/2021, Scotland/QEUH-1F340B6/2021, Scotland/QEUH-1F340C5/2021, Scotland/QEUH-1F340D4/2021, Scotland/QEUH-1F340E3/2021, Scotland/QEUH-1F340F2/2021, Scotland/QEUH-1F3410E/2021, Scotland/QEUH-1F3411D/2021, Scotland/QEUH-1F3413B/2021, Scotland/QEUH-1F3414A/2021, Scotland/QEUH-1F34159/2021, Scotland/QEUH-1F34168/2021, Scotland/QEUH-1F34177/2021, Scotland/QEUH-1F34186/2021, Scotland/QEUH-1F34195/2021, Scotland/QEUH-1F341A4/2021, Scotland/QEUH-1F341B3/2021, Scotland/QEUH-1F341C2/2021, Scotland/QEUH-1F341D1/2021, Scotland/QEUH-1F341E0/2021, Scotland/QEUH-1F341FF/2021, Scotland/QEUH-1F3420B/2021, Scotland/QEUH-1F3421A/2021, Scotland/QEUH-1F34238/2021, Scotland/QEUH-1F34247/2021, Scotland/QEUH-1F34283/2021, Scotland/QEUH-1F34292/2021, Scotland/QEUH-1F342A1/2021, Scotland/QEUH-1F342B0/2021, Scotland/QEUH-1F342CF/2021, Scotland/QEUH-1F342ED/2021, Scotland/QEUH-1F342FC/2021, Scotland/QEUH-1F34308/2021, Scotland/QEUH-1F34317/2021, Scotland/QEUH-1F34326/2021, Scotland/QEUH-1F34344/2021, Scotland/QEUH-1F34362/2021, Scotland/QEUH-1F343AE/2021, Scotland/QEUH-1F343BD/2021, Scotland/QEUH-1F343CC/2021, Scotland/QEUH-1F343F9/2021, Scotland/QEUH-1F34405/2021, Scotland/QEUH-1F34414/2021, Scotland/QEUH-1F34423/2021, Scotland/QEUH-1F34441/2021, Scotland/QEUH-1F3447E/2021, Scotland/QEUH-1F3448D/2021, Scotland/QEUH-1F34502/2021, Scotland/QEUH-1F34511/2021, Scotland/QEUH-1F3457B/2021, Scotland/QEUH-1F34599/2021, Scotland/QEUH-1F345A8/2021, Scotland/QEUH-1F345F3/2021, Scotland/QEUH-1F3460F/2021, Scotland/QEUH-1F3461E/2021, Scotland/QEUH-1F3465A/2021, Scotland/QEUH-1F35E42/2021, Scotland/QEUH-1F35E51/2021, Scotland/QEUH-1F35E60/2021, Scotland/QEUH-1F35E7F/2021, Scotland/QEUH-1F35EBB/2021, Scotland/QEUH-1F35ED9/2021, Scotland/QEUH-1F35EE8/2021, Scotland/QEUH-1F35F12/2021, Scotland/QEUH-1F35F30/2021, Scotland/QEUH-1F35F4F/2021, Scotland/QEUH-1F35F7C/2021, Scotland/QEUH-1F35F9A/2021, Scotland/QEUH-1F35FA9/2021, Scotland/QEUH-1F35FB8/2021, Scotland/QEUH-1F35FD6/2021, Scotland/QEUH-1F35FE5/2021, Scotland/QEUH-1F35FF4/2021, Scotland/QEUH-1F3601E/2021, Scotland/QEUH-1F3603C/2021, Scotland/QEUH-1F3604B/2021, Scotland/QEUH-1F3605A/2021, Scotland/QEUH-1F36069/2021, Scotland/QEUH-1F36087/2021, Scotland/QEUH-1F36096/2021, Scotland/QEUH-1F360A5/2021, Scotland/QEUH-1F360B4/2021, Scotland/QEUH-1F3610C/2021, Scotland/QEUH-1F3611B/2021, Scotland/QEUH-1F3612A/2021, Scotland/QEUH-1F36148/2021, Scotland/QEUH-1F36157/2021, Scotland/QEUH-1F36166/2021, Scotland/QEUH-1F36175/2021, Scotland/QEUH-1F36184/2021, Scotland/QEUH-1F361B1/2021, Scotland/QEUH-1F361C0/2021, Scotland/QEUH-1F361DF/2021, Scotland/QEUH-1F36227/2021, Scotland/QEUH-1F36236/2021, Scotland/QEUH-1F36245/2021, Scotland/QEUH-1F36254/2021, Scotland/QEUH-1F36263/2021, Scotland/QEUH-1F36272/2021, Scotland/QEUH-1F36281/2021, Scotland/QEUH-1F362AF/2021, Scotland/QEUH-1F362BE/2021, Scotland/QEUH-1F362CD/2021, Scotland/QEUH-1F362DC/2021, Scotland/QEUH-1F362EB/2021, Scotland/QEUH-1F362FA/2021, Scotland/QEUH-1F36306/2021, Scotland/QEUH-1F36333/2021, Scotland/QEUH-1F36342/2021, Scotland/QEUH-1F3637F/2021, Scotland/QEUH-1F3638E/2021, Scotland/QEUH-1F363CA/2021, Scotland/QEUH-1F37B85/2021, Scotland/QEUH-1F37B94/2021, Scotland/QEUH-1F37BB2/2021, Scotland/QEUH-1F37BEF/2021, Scotland/QEUH-1F37BFE/2021, Scotland/QEUH-1F37C0A/2021, Scotland/QEUH-1F37C19/2021, Scotland/QEUH-1F37C28/2021, Scotland/QEUH-1F37C37/2021, Scotland/QEUH-1F37C46/2021, Scotland/QEUH-1F37C55/2021, Scotland/QEUH-1F37C64/2021, Scotland/QEUH-1F37C73/2021, Scotland/QEUH-1F37C82/2021, Scotland/QEUH-1F37C91/2021, Scotland/QEUH-1F37CA0/2021, Scotland/QEUH-1F37CBF/2021, Scotland/QEUH-1F37CDD/2021, Scotland/QEUH-1F37CEC/2021, Scotland/QEUH-1F37CFB/2021, Scotland/QEUH-1F37D07/2021, Scotland/QEUH-1F37D16/2021, Scotland/QEUH-1F37D25/2021, Scotland/QEUH-1F37D34/2021, Scotland/QEUH-1F37D43/2021, Scotland/QEUH-1F37D52/2021, Scotland/QEUH-1F37D61/2021, Scotland/QEUH-1F37D70/2021, Scotland/QEUH-1F37D8F/2021, Scotland/QEUH-1F37D9E/2021, Scotland/QEUH-1F37DBC/2021, Scotland/QEUH-1F37DCB/2021, Scotland/QEUH-1F37DDA/2021, Scotland/QEUH-1F37DE9/2021, Scotland/QEUH-1F37DF8/2021, Scotland/QEUH-1F37E04/2021, Scotland/QEUH-1F37E13/2021, Scotland/QEUH-1F37E22/2021, Scotland/QEUH-1F37E31/2021, Scotland/QEUH-1F37E40/2021, Scotland/QEUH-1F37E5F/2021, Scotland/QEUH-1F37E6E/2021, Scotland/QEUH-1F37E8C/2021, Scotland/QEUH-1F37E9B/2021, Scotland/QEUH-1F37EAA/2021, Scotland/QEUH-1F37EB9/2021, Scotland/QEUH-1F37EC8/2021, Scotland/QEUH-1F37ED7/2021, Scotland/QEUH-1F37EE6/2021, Scotland/QEUH-1F37EF5/2021, Scotland/QEUH-1F37F01/2021, Scotland/QEUH-1F37F10/2021, Scotland/QEUH-1F37F2F/2021, Scotland/QEUH-1F37F3E/2021, Scotland/QEUH-1F37F5C/2021, Scotland/QEUH-1F37F6B/2021, Scotland/QEUH-1F37F7A/2021, Scotland/QEUH-1F37F89/2021, Scotland/QEUH-1F37F98/2021, Scotland/QEUH-1F37FA7/2021, Scotland/QEUH-1F37FB6/2021, Scotland/QEUH-1F37FC5/2021, Scotland/QEUH-1F37FD4/2021, Scotland/QEUH-1F37FE3/2021, Scotland/QEUH-1F37FF2/2021, Scotland/QEUH-1F3800D/2021, Scotland/QEUH-1F3801C/2021, Scotland/QEUH-1F3802B/2021, Scotland/QEUH-1F3803A/2021, Scotland/QEUH-1F38049/2021, Scotland/QEUH-1F38058/2021, Scotland/QEUH-1F38067/2021, Scotland/QEUH-1F38076/2021, Scotland/QEUH-1F38085/2021, Scotland/QEUH-1F38094/2021, Scotland/QEUH-1F380A3/2021, Scotland/QEUH-1F380B2/2021, Scotland/QEUH-1F380C1/2021, Scotland/QEUH-1F380D0/2021, Scotland/QEUH-1F380EF/2021, Scotland/QEUH-1F380FE/2021, Scotland/QEUH-1F419CA/2021, Scotland/QEUH-1F419E8/2021, Scotland/QEUH-1F419F7/2021, Scotland/QEUH-1F49564/2021, Scotland/QEUH-1F49573/2021, Scotland/QEUH-1F49582/2021, Scotland/QEUH-1F49591/2021, Scotland/QEUH-1F495BF/2021, Scotland/QEUH-1F495CE/2021, Scotland/QEUH-1F495EC/2021, Scotland/QEUH-1F495FB/2021, Scotland/QEUH-1F49607/2021, Scotland/QEUH-1F49616/2021, Scotland/QEUH-1F49625/2021, Scotland/QEUH-1F49634/2021, Scotland/QEUH-1F49643/2021, Scotland/QEUH-1F49652/2021, Scotland/QEUH-1F49661/2021, Scotland/QEUH-1F49670/2021, Scotland/QEUH-1F4968F/2021, Scotland/QEUH-1F4969E/2021, Scotland/QEUH-1F496AD/2021, Scotland/QEUH-1F496BC/2021, Scotland/QEUH-1F496CB/2021, Scotland/QEUH-1F496DA/2021, Scotland/QEUH-1F496E9/2021, Scotland/QEUH-1F496F8/2021, Scotland/QEUH-1F49704/2021, Scotland/QEUH-1F49713/2021, Scotland/QEUH-1F49722/2021, Scotland/QEUH-1F49731/2021, Scotland/QEUH-1F49740/2021, Scotland/QEUH-1F4975F/2021, Scotland/QEUH-1F4976E/2021, Scotland/QEUH-1F4977D/2021, Scotland/QEUH-1F4978C/2021, Scotland/QEUH-1F4979B/2021, Scotland/QEUH-1F497B9/2021, Scotland/QEUH-1F497C8/2021, Scotland/QEUH-1F497D7/2021, Scotland/QEUH-1F497E6/2021, Scotland/QEUH-1F497F5/2021, Scotland/QEUH-1F49801/2021, Scotland/QEUH-1F49810/2021, Scotland/QEUH-1F4982F/2021, Scotland/QEUH-1F4983E/2021, Scotland/QEUH-1F4984D/2021, Scotland/QEUH-1F4985C/2021, Scotland/QEUH-1F4986B/2021, Scotland/QEUH-1F4987A/2021, Scotland/QEUH-1F49889/2021, Scotland/QEUH-1F49898/2021, Scotland/QEUH-1F498A7/2021, Scotland/QEUH-1F498B6/2021, Scotland/QEUH-1F498C5/2021, Scotland/QEUH-1F498D4/2021, Scotland/QEUH-1F498E3/2021, Scotland/QEUH-1F498F2/2021, Scotland/QEUH-1F4990E/2021, Scotland/QEUH-1F4991D/2021, Scotland/QEUH-1F4992C/2021, Scotland/QEUH-1F4993B/2021, Scotland/QEUH-1F4994A/2021, Scotland/QEUH-1F49959/2021, Scotland/QEUH-1F49968/2021, Scotland/QEUH-1F49977/2021, Scotland/QEUH-1F49986/2021, Scotland/QEUH-1F49995/2021, Scotland/QEUH-1F499A4/2021, Scotland/QEUH-1F499B3/2021, Scotland/QEUH-1F499C2/2021, Scotland/QEUH-1F499D1/2021, Scotland/QEUH-1F499FF/2021, Scotland/QEUH-1F49A0B/2021, Scotland/QEUH-1F49A1A/2021, Scotland/QEUH-1F49A29/2021, Scotland/QEUH-1F49A38/2021, Scotland/QEUH-1F49A47/2021, Scotland/QEUH-1F49A56/2021, Scotland/QEUH-1F49A65/2021, Scotland/QEUH-1F49A74/2021, Scotland/QEUH-1F49A83/2021, Scotland/QEUH-1F49A92/2021, Scotland/QEUH-1F49AA1/2021, Scotland/QEUH-1F49ACF/2021, Scotland/QEUH-1F49ADE/2021, Scotland/QEUH-1F49AED/2021, Scotland/QEUH-1F49AFC/2021, Scotland/QEUH-1F49B08/2021, Scotland/QEUH-1F49B17/2021, Scotland/QEUH-1F49B35/2021, Scotland/QEUH-1F4A123/2021, Scotland/QEUH-1F4A141/2021, Scotland/QEUH-1F4A16F/2021, Scotland/QEUH-1F4A1BA/2021, Scotland/QEUH-1F4A1C9/2021, Scotland/QEUH-1F4A1D8/2021, Scotland/QEUH-1F4A1F6/2021, Scotland/QEUH-1F4A202/2021, Scotland/QEUH-1F4A220/2021, Scotland/QEUH-1F4A24E/2021, Scotland/QEUH-1F4A28A/2021, Scotland/QEUH-1F4A2A8/2021, Scotland/QEUH-1F4A2C6/2021, Scotland/QEUH-1F4A2D5/2021, Scotland/QEUH-1F4A2E4/2021, Scotland/QEUH-1F4A30F/2021, Scotland/QEUH-1F4A34B/2021, Scotland/QEUH-1F4A35A/2021, Scotland/QEUH-1F4A369/2021, Scotland/QEUH-1F4A378/2021, Scotland/QEUH-1F4A387/2021, Scotland/QEUH-1F4A396/2021, Scotland/QEUH-1F4A3E1/2021, Scotland/QEUH-1F4A3F0/2021, Scotland/QEUH-1F4A40C/2021, Scotland/QEUH-1F4A41B/2021, Scotland/QEUH-1F4A42A/2021, Scotland/QEUH-1F4A448/2021, Scotland/QEUH-1F4A457/2021, Scotland/QEUH-1F4A475/2021, Scotland/QEUH-1F4A484/2021, Scotland/QEUH-1F4A4A2/2021, Scotland/QEUH-1F4A4B1/2021, Scotland/QEUH-1F4A4C0/2021, Scotland/QEUH-1F4A4DF/2021, Scotland/QEUH-1F4A4FD/2021, Scotland/QEUH-1F4A527/2021, Scotland/QEUH-1F4A536/2021, Scotland/QEUH-1F4A563/2021, Scotland/QEUH-1F4A5CD/2021, Scotland/QEUH-1F4A5EB/2021, Scotland/QEUH-1F4A5FA/2021, Scotland/QEUH-1F4A624/2021, Scotland/QEUH-1F4A633/2021, Scotland/QEUH-1F4A642/2021, Scotland/QEUH-1F4A651/2021, Scotland/QEUH-1F4A67F/2021, Scotland/QEUH-1F4A69D/2021, Scotland/QEUH-1F4A6AC/2021, Scotland/QEUH-1F4A6BB/2021, Scotland/QEUH-1F4A6D9/2021, Scotland/QEUH-1F4A712/2021, Scotland/QEUH-1F4A721/2021, Scotland/QEUH-1F4A730/2021, Scotland/QEUH-1F4A76D/2021, Scotland/QEUH-1F4A79A/2021, Scotland/QEUH-1F4A7A9/2021, Scotland/QEUH-1F4A7B8/2021, Scotland/QEUH-1F4A7C7/2021, Scotland/QEUH-1F4A7D6/2021, Scotland/QEUH-1F4A7E5/2021, Scotland/QEUH-1F4A7F4/2021, Scotland/QEUH-1F4A800/2021, Scotland/QEUH-1F4A82E/2021, Scotland/QEUH-1F4A83D/2021, Scotland/QEUH-1F4A84C/2021, Scotland/QEUH-1F4A85B/2021, Scotland/QEUH-1F4A86A/2021, Scotland/QEUH-1F4A879/2021, Scotland/QEUH-1F4A888/2021, Scotland/QEUH-1F4A897/2021, Scotland/QEUH-1F4A8A6/2021, Scotland/QEUH-1F4A8B5/2021, Scotland/QEUH-1F4A8E2/2021, Scotland/QEUH-1F4A8F1/2021, Scotland/QEUH-1F4A91C/2021, Scotland/QEUH-1F4A92B/2021, Scotland/QEUH-1F4A93A/2021, Scotland/QEUH-1F4A949/2021, Scotland/QEUH-1F4A958/2021, Scotland/QEUH-1F4A967/2021, Scotland/QEUH-1F4A976/2021, Scotland/QEUH-1F4A985/2021, Scotland/QEUH-1F4A994/2021, Scotland/QEUH-1F4A9A3/2021, Scotland/QEUH-1F4A9B2/2021, Scotland/QEUH-1F4A9C1/2021, Scotland/QEUH-1F4A9D0/2021, Scotland/QEUH-1F4A9EF/2021, Scotland/QEUH-1F4A9FE/2021, Scotland/QEUH-1F4AA0A/2021, Scotland/QEUH-1F4AA28/2021, Scotland/QEUH-1F4AA37/2021, Scotland/QEUH-1F4AA46/2021, Scotland/QEUH-1F4AA55/2021, Scotland/QEUH-1F4AA64/2021, Scotland/QEUH-1F4AA73/2021, Scotland/QEUH-1F4AA82/2021, Scotland/QEUH-1F4AAA0/2021, Scotland/QEUH-1F4AABF/2021, Scotland/QEUH-1F4AACE/2021, Scotland/QEUH-1F4AADD/2021, Scotland/QEUH-1F4AAEC/2021, Scotland/QEUH-1F4AB07/2021, Scotland/QEUH-1F4AB16/2021, Scotland/QEUH-1F4AB25/2021, Scotland/QEUH-1F4AB34/2021, Scotland/QEUH-1F4AB52/2021, Scotland/QEUH-1F4AB61/2021, Scotland/QEUH-1F4AB70/2021, Scotland/QEUH-1F4AB8F/2021, Scotland/QEUH-1F4AB9E/2021, Scotland/QEUH-1F4ABAD/2021, Scotland/QEUH-1F4ABBC/2021, Scotland/QEUH-1F4ABCB/2021, Scotland/QEUH-1F4ABDA/2021, Scotland/QEUH-1F4ABE9/2021, Scotland/QEUH-1F4ABF8/2021, Scotland/QEUH-1F4AC04/2021, Scotland/QEUH-1F4AC13/2021, Scotland/QEUH-1F4AC22/2021, Scotland/QEUH-1F4AC31/2021, Scotland/QEUH-1F4AC40/2021, Scotland/QEUH-1F4AC5F/2021, Scotland/QEUH-1F4AC6E/2021, Scotland/QEUH-1F4AC7D/2021, Scotland/QEUH-1F4AC8C/2021, Scotland/QEUH-1F4AC9B/2021, Scotland/QEUH-1F4ACAA/2021, Scotland/QEUH-1F4ACB9/2021, Scotland/QEUH-1F4ACC8/2021, Scotland/QEUH-1F4ACD7/2021, Scotland/QEUH-1F4C534/2021, Scotland/QEUH-1F4C622/2021, Scotland/QEUH-1F4C631/2021, Scotland/QEUH-1F4C640/2021, Scotland/QEUH-1F4C6D7/2021, Scotland/QEUH-1F4C6E6/2021, Scotland/QEUH-1F4C6F5/2021, Scotland/QEUH-1F4C701/2021, Scotland/QEUH-1F4C710/2021, Scotland/QEUH-1F4C72F/2021, Scotland/QEUH-1F4C73E/2021, Scotland/QEUH-1F4C74D/2021, Scotland/QEUH-1F4C75C/2021, Scotland/QEUH-1F4C798/2021, Scotland/QEUH-1F4C7A7/2021, Scotland/QEUH-1F4C7B6/2021, Scotland/QEUH-1F4C7C5/2021, Scotland/QEUH-1F4C7D4/2021, Scotland/QEUH-1F4C7E3/2021, Scotland/QEUH-1F4C82C/2021, Scotland/QEUH-1F4C83B/2021, Scotland/QEUH-1F4C859/2021, Scotland/QEUH-1F4C868/2021, Scotland/QEUH-1F4C877/2021, Scotland/QEUH-1F4C886/2021, Scotland/QEUH-1F4C895/2021, Scotland/QEUH-1F4C8A4/2021, Scotland/QEUH-1F4C8B3/2021, Scotland/QEUH-1F4C8C2/2021, Scotland/QEUH-1F4C8D1/2021, Scotland/QEUH-1F4C8E0/2021, Scotland/QEUH-1F4C8FF/2021, Scotland/QEUH-1F4C90B/2021, Scotland/QEUH-1F4C91A/2021, Scotland/QEUH-1F4C929/2021, Scotland/QEUH-1F4C938/2021, Scotland/QEUH-1F4C947/2021, Scotland/QEUH-1F4C956/2021, Scotland/QEUH-1F4C974/2021, Scotland/QEUH-1F4C983/2021, Scotland/QEUH-1F4C992/2021, Scotland/QEUH-1F4C9A1/2021, Scotland/QEUH-1F4C9B0/2021, Scotland/QEUH-1F4C9DE/2021, Scotland/QEUH-1F4CA35/2021, Scotland/QEUH-1F4CA44/2021, Scotland/QEUH-1F4CA53/2021, Scotland/QEUH-1F4CA71/2021, Scotland/QEUH-1F4CA80/2021, Scotland/QEUH-1F4CA9F/2021, Scotland/QEUH-1F4CAAE/2021, Scotland/QEUH-1F4CACC/2021, Scotland/QEUH-1F4CADB/2021, Scotland/QEUH-1F4CAEA/2021, Scotland/QEUH-1F4CAF9/2021, Scotland/QEUH-1F4CB05/2021, Scotland/QEUH-1F4CB14/2021, Scotland/QEUH-1F4CB23/2021, Scotland/QEUH-1F4CB41/2021, Scotland/QEUH-1F4CB6F/2021, Scotland/QEUH-1F4CB7E/2021, Scotland/QEUH-1F4CB8D/2021, Scotland/QEUH-1F4CB9C/2021, Scotland/QEUH-1F4CBC9/2021, Scotland/QEUH-1F4CBD8/2021, Scotland/QEUH-1F4CBE7/2021, Scotland/QEUH-1F4CBF6/2021, Scotland/QEUH-1F4CC02/2021, Scotland/QEUH-1F4CC11/2021, Scotland/QEUH-1F4CC20/2021, Scotland/QEUH-1F4CC3F/2021, Scotland/QEUH-1F4CC4E/2021, Scotland/QEUH-1F4CC5D/2021, Scotland/QEUH-1F4CC6C/2021, Scotland/QEUH-1F4CC8A/2021, Scotland/QEUH-1F4CC99/2021, Scotland/QEUH-1F4CCA8/2021, Scotland/QEUH-1F4CCB7/2021, Scotland/QEUH-1F4CCC6/2021, Scotland/QEUH-1F4CCD5/2021, Scotland/QEUH-1F4CCF3/2021, Scotland/QEUH-1F4CD0F/2021, Scotland/QEUH-1F4CD1E/2021, Scotland/QEUH-1F4CD2D/2021, Scotland/QEUH-1F4CD4B/2021, Scotland/QEUH-1F4CD5A/2021, Scotland/QEUH-1F4CD69/2021, Scotland/QEUH-1F4CD78/2021, Scotland/QEUH-1F4CD87/2021, Scotland/QEUH-1F4CD96/2021, Scotland/QEUH-1F4CDA5/2021, Scotland/QEUH-1F4CDB4/2021, Scotland/QEUH-1F4CDC3/2021, Scotland/QEUH-1F4CDD2/2021, Scotland/QEUH-1F4CDF0/2021, Scotland/QEUH-1F4CE0C/2021, Scotland/QEUH-1F4CE39/2021, Scotland/QEUH-1F4CE48/2021, Scotland/QEUH-1F4CE66/2021, Scotland/QEUH-1F4CE84/2021, Scotland/QEUH-1F4CE93/2021, Scotland/QEUH-1F4CEA2/2021, Scotland/QEUH-1F4CEC0/2021, Scotland/QEUH-1F4CEDF/2021, Scotland/QEUH-1F4CEEE/2021, Scotland/QEUH-1F4CEFD/2021, Scotland/QEUH-1F4CF09/2021, Scotland/QEUH-1F4CF27/2021, Scotland/QEUH-1F4CF36/2021, Scotland/QEUH-1F4CF45/2021, Scotland/QEUH-1F4CF54/2021, Scotland/QEUH-1F4CF63/2021, Scotland/QEUH-1F4CF72/2021, Scotland/QEUH-1F4CF81/2021, Scotland/QEUH-1F4CF90/2021, Scotland/QEUH-1F4CFAF/2021, Scotland/QEUH-1F4CFBE/2021, Scotland/QEUH-1F4CFCD/2021, Scotland/QEUH-1F4CFDC/2021, Scotland/QEUH-1F4CFFA/2021, Scotland/QEUH-1F4D005/2021, Scotland/QEUH-1F4D014/2021, Scotland/QEUH-1F4D023/2021, Scotland/QEUH-1F4D032/2021, Scotland/QEUH-1F4D041/2021, Scotland/QEUH-1F4D050/2021, Scotland/QEUH-1F4E20E/2021, Scotland/QEUH-1F4E21D/2021, Scotland/QEUH-1F4E22C/2021, Scotland/QEUH-1F4E23B/2021, Scotland/QEUH-1F4E24A/2021, Scotland/QEUH-1F4E259/2021, Scotland/QEUH-1F4E268/2021, Scotland/QEUH-1F4E277/2021, Scotland/QEUH-1F4E286/2021, Scotland/QEUH-1F4E295/2021, Scotland/QEUH-1F4E2A4/2021, Scotland/QEUH-1F4E2B3/2021, Scotland/QEUH-1F4E2C2/2021, Scotland/QEUH-1F4E2D1/2021, Scotland/QEUH-1F4E2E0/2021, Scotland/QEUH-1F4E2FF/2021, Scotland/QEUH-1F4E30B/2021, Scotland/QEUH-1F4E31A/2021, Scotland/QEUH-1F4E329/2021, Scotland/QEUH-1F4E338/2021, Scotland/QEUH-1F4E347/2021, Scotland/QEUH-1F4E365/2021, Scotland/QEUH-1F4E374/2021, Scotland/QEUH-1F4E383/2021, Scotland/QEUH-1F4E392/2021, Scotland/QEUH-1F4E3A1/2021, Scotland/QEUH-1F4E3B0/2021, Scotland/QEUH-1F4E3CF/2021, Scotland/QEUH-1F4E3DE/2021, Scotland/QEUH-1F4E3ED/2021, Scotland/QEUH-1F4E3FC/2021, Scotland/QEUH-1F4E408/2021, Scotland/QEUH-1F4E417/2021, Scotland/QEUH-1F4E426/2021, Scotland/QEUH-1F4E435/2021, Scotland/QEUH-1F4E444/2021, Scotland/QEUH-1F4E453/2021, Scotland/QEUH-1F4E462/2021, Scotland/QEUH-1F4E471/2021, Scotland/QEUH-1F4E480/2021, Scotland/QEUH-1F4E49F/2021, Scotland/QEUH-1F4E4AE/2021, Scotland/QEUH-1F4E4BD/2021, Scotland/QEUH-1F4E4CC/2021, Scotland/QEUH-1F4E4EA/2021, Scotland/QEUH-1F4E4F9/2021, Scotland/QEUH-1F4E505/2021, Scotland/QEUH-1F4E514/2021, Scotland/QEUH-1F4E523/2021, Scotland/QEUH-1F4E532/2021, Scotland/QEUH-1F4E541/2021, Scotland/QEUH-1F4E550/2021, Scotland/QEUH-1F4E56F/2021, Scotland/QEUH-1F4E57E/2021, Scotland/QEUH-1F4E5AB/2021, Scotland/QEUH-1F4E5BA/2021, Scotland/QEUH-1F4E5C9/2021, Scotland/QEUH-1F4E5D8/2021, Scotland/QEUH-1F4E5F6/2021, Scotland/QEUH-1F4E602/2021, Scotland/QEUH-1F4E611/2021, Scotland/QEUH-1F4E620/2021, Scotland/QEUH-1F4E63F/2021, Scotland/QEUH-1F4E64E/2021, Scotland/QEUH-1F4E67B/2021, Scotland/QEUH-1F4E68A/2021, Scotland/QEUH-1F4E699/2021, Scotland/QEUH-1F4E6A8/2021, Scotland/QEUH-1F4E6B7/2021, Scotland/QEUH-1F4E6C6/2021, Scotland/QEUH-1F4E6D5/2021, Scotland/QEUH-1F4E6E4/2021, Scotland/QEUH-1F4E6F3/2021, Scotland/QEUH-1F4E70F/2021, Scotland/QEUH-1F4E72D/2021, Scotland/QEUH-1F4E73C/2021, Scotland/QEUH-1F4E74B/2021, Scotland/QEUH-1F4E75A/2021, Scotland/QEUH-1F4E769/2021, Scotland/QEUH-1F4E787/2021, Scotland/QEUH-1F4E796/2021, Scotland/QEUH-1F4E7A5/2021, Scotland/QEUH-1F54618/2021, Scotland/QEUH-1F54636/2021, Scotland/QEUH-1F54645/2021, Scotland/QEUH-1F54654/2021, Scotland/QEUH-1F54663/2021, Scotland/QEUH-1F54672/2021, Scotland/QEUH-1F54681/2021, Scotland/QEUH-1F546AF/2021, Scotland/QEUH-1F546BE/2021, Scotland/QEUH-1F546DC/2021, Scotland/QEUH-1F546EB/2021, Scotland/QEUH-1F546FA/2021, Scotland/QEUH-1F54706/2021, Scotland/QEUH-1F54715/2021, Scotland/QEUH-1F54724/2021, Scotland/QEUH-1F54733/2021, Scotland/QEUH-1F54760/2021, Scotland/QEUH-1F5477F/2021, Scotland/QEUH-1F5478E/2021, Scotland/QEUH-1F5479D/2021, Scotland/QEUH-1F547AC/2021, Scotland/QEUH-1F547BB/2021, Scotland/QEUH-1F547CA/2021, Scotland/QEUH-1F547D9/2021, Scotland/QEUH-1F547F7/2021, Scotland/QEUH-1F54812/2021, Scotland/QEUH-1F54821/2021, Scotland/QEUH-1F54830/2021, Scotland/QEUH-1F5484F/2021, Scotland/QEUH-1F5485E/2021, Scotland/QEUH-1F5486D/2021, Scotland/QEUH-1F5488B/2021, Scotland/QEUH-1F548C7/2021, Scotland/QEUH-1F548D6/2021, Scotland/QEUH-1F548F4/2021, Scotland/QEUH-1F54900/2021, Scotland/QEUH-1F5491F/2021, Scotland/QEUH-1F5492E/2021, Scotland/QEUH-1F5493D/2021, Scotland/QEUH-1F5494C/2021, Scotland/QEUH-1F5495B/2021, Scotland/QEUH-1F5496A/2021, Scotland/QEUH-1F54979/2021, Scotland/QEUH-1F54988/2021, Scotland/QEUH-1F54997/2021, Scotland/QEUH-1F549A6/2021, Scotland/QEUH-1F549D3/2021, Scotland/QEUH-1F54A0D/2021, Scotland/QEUH-1F54A1C/2021, Scotland/QEUH-1F54A2B/2021, Scotland/QEUH-1F54A49/2021, Scotland/QEUH-1F54A67/2021, Scotland/QEUH-1F54A76/2021, Scotland/QEUH-1F54A85/2021, Scotland/QEUH-1F54A94/2021, Scotland/QEUH-1F54AC1/2021, Scotland/QEUH-1F54AD0/2021, Scotland/QEUH-1F54AEF/2021, Scotland/QEUH-1F54B19/2021, Scotland/QEUH-1F54B28/2021, Scotland/QEUH-1F54B37/2021, Scotland/QEUH-1F54B46/2021, Scotland/QEUH-1F54B64/2021, Scotland/QEUH-1F54B73/2021, Scotland/QEUH-1F54B82/2021, Scotland/QEUH-1F54BA0/2021, Scotland/QEUH-1F54BBF/2021, Scotland/QEUH-1F5B59C/2021, Scotland/QEUH-1F5B5AB/2021, Scotland/QEUH-1F5B5BA/2021, Scotland/QEUH-1F5B5C9/2021, Scotland/QEUH-1F5B5D8/2021, Scotland/QEUH-1F5B5E7/2021, Scotland/QEUH-1F5B5F6/2021, Scotland/QEUH-1F5B602/2021, Scotland/QEUH-1F5B611/2021, Scotland/QEUH-1F5B620/2021, Scotland/QEUH-1F5B63F/2021, Scotland/QEUH-1F5B64E/2021, Scotland/QEUH-1F5B65D/2021, Scotland/QEUH-1F5B66C/2021, Scotland/QEUH-1F5B699/2021, Scotland/QEUH-1F5B6A8/2021, Scotland/QEUH-1F5B6C6/2021, Scotland/QEUH-1F5B6D5/2021, Scotland/QEUH-1F5B6E4/2021, Scotland/QEUH-1F5B6F3/2021, Scotland/QEUH-1F5B70F/2021, Scotland/QEUH-1F5B71E/2021, Scotland/QEUH-1F5B72D/2021, Scotland/QEUH-1F5B73C/2021, Scotland/QEUH-1F5B75A/2021, Scotland/QEUH-1F5B769/2021, Scotland/QEUH-1F5B778/2021, Scotland/QEUH-1F5B787/2021, Scotland/QEUH-1F5B796/2021, Scotland/QEUH-1F5B7A5/2021, Scotland/QEUH-1F5B7B4/2021, Scotland/QEUH-1F5B7C3/2021, Scotland/QEUH-1F5B7D2/2021, Scotland/QEUH-1F5B7E1/2021, Scotland/QEUH-1F5B7F0/2021, Scotland/QEUH-1F5B80C/2021, Scotland/QEUH-1F5B81B/2021, Scotland/QEUH-1F5B82A/2021, Scotland/QEUH-1F5B839/2021, Scotland/QEUH-1F5B848/2021, Scotland/QEUH-1F5B866/2021, Scotland/QEUH-1F5B875/2021, Scotland/QEUH-1F5B884/2021, Scotland/QEUH-1F5B893/2021, Scotland/QEUH-1F5B8A2/2021, Scotland/QEUH-1F5B8B1/2021, Scotland/QEUH-1F5B8C0/2021, Scotland/QEUH-1F5B8DF/2021, Scotland/QEUH-1F5B8EE/2021, Scotland/QEUH-1F5B8FD/2021, Scotland/QEUH-1F5B909/2021, Scotland/QEUH-1F5B918/2021, Scotland/QEUH-1F5B927/2021, Scotland/QEUH-1F5B936/2021, Scotland/QEUH-1F5B945/2021, Scotland/QEUH-1F5B954/2021, Scotland/QEUH-1F5B963/2021, Scotland/QEUH-1F5B972/2021, Scotland/QEUH-1F5B981/2021, Scotland/QEUH-1F5B990/2021, Scotland/QEUH-1F5B9AF/2021, Scotland/QEUH-1F5B9BE/2021, Scotland/QEUH-1F5B9CD/2021, Scotland/QEUH-1F5B9DC/2021, Scotland/QEUH-1F5B9EB/2021, Scotland/QEUH-1F5B9FA/2021, Scotland/QEUH-1F5BA06/2021, Scotland/QEUH-1F5BA15/2021, Scotland/QEUH-1F5BA24/2021, Scotland/QEUH-1F5BA33/2021, Scotland/QEUH-1F5BA42/2021, Scotland/QEUH-1F5BA60/2021, Scotland/QEUH-1F5BAAC/2021, Scotland/QEUH-1F5BABB/2021, Scotland/QEUH-1F5BACA/2021, Scotland/QEUH-1F5BAD9/2021, Scotland/QEUH-1F5BAE8/2021, Scotland/QEUH-1F5BAF7/2021, Scotland/QEUH-1F5BB03/2021, Scotland/QEUH-1F5BB12/2021, Scotland/QEUH-1F5BB21/2021, Scotland/QEUH-1F5BB30/2021, Scotland/QEUH-1F5BB5E/2021, Scotland/QEUH-1F5C73B/2021, Scotland/QEUH-1F5C74A/2021, Scotland/QEUH-1F5C759/2021, Scotland/QEUH-1F5C768/2021, Scotland/QEUH-1F5C777/2021, Scotland/QEUH-1F5C786/2021, Scotland/QEUH-1F5C795/2021, Scotland/QEUH-1F5C7A4/2021, Scotland/QEUH-1F5C7B3/2021, Scotland/QEUH-1F5C7C2/2021, Scotland/QEUH-1F5C7E0/2021, Scotland/QEUH-1F5C80B/2021, Scotland/QEUH-1F5C81A/2021, Scotland/QEUH-1F5C829/2021, Scotland/QEUH-1F5C838/2021, Scotland/QEUH-1F5C847/2021, Scotland/QEUH-1F5C856/2021, Scotland/QEUH-1F5C865/2021, Scotland/QEUH-1F5C874/2021, Scotland/QEUH-1F5C883/2021, Scotland/QEUH-1F5C892/2021, Scotland/QEUH-1F5C8A1/2021, Scotland/QEUH-1F5C8B0/2021, Scotland/QEUH-1F5C8CF/2021, Scotland/QEUH-1F5C8DE/2021, Scotland/QEUH-1F5C8ED/2021, Scotland/QEUH-1F5C8FC/2021, Scotland/QEUH-1F5C908/2021, Scotland/QEUH-1F5C917/2021, Scotland/QEUH-1F5C926/2021, Scotland/QEUH-1F5C935/2021, Scotland/QEUH-1F5C944/2021, Scotland/QEUH-1F5C953/2021, Scotland/QEUH-1F5C971/2021, Scotland/QEUH-1F5C980/2021, Scotland/QEUH-1F5C99F/2021, Scotland/QEUH-1F5C9AE/2021, Scotland/QEUH-1F5C9BD/2021, Scotland/QEUH-1F5C9CC/2021, Scotland/QEUH-1F5C9DB/2021, Scotland/QEUH-1F5C9EA/2021, Scotland/QEUH-1F5C9F9/2021, Scotland/QEUH-1F5CA05/2021, Scotland/QEUH-1F5CA14/2021, Scotland/QEUH-1F5CA32/2021, Scotland/QEUH-1F5CA41/2021, Scotland/QEUH-1F5CA50/2021, Scotland/QEUH-1F5CA6F/2021, Scotland/QEUH-1F5CA7E/2021, Scotland/QEUH-1F5CA8D/2021, Scotland/QEUH-1F5CA9C/2021, Scotland/QEUH-1F5CAAB/2021, Scotland/QEUH-1F5CABA/2021, Scotland/QEUH-1F5CAC9/2021, Scotland/QEUH-1F5CAD8/2021, Scotland/QEUH-1F5CAE7/2021, Scotland/QEUH-1F5CAF6/2021, Scotland/QEUH-1F5CB02/2021, Scotland/QEUH-1F5CB11/2021, Scotland/QEUH-1F5CB20/2021, Scotland/QEUH-1F5CB3F/2021, Scotland/QEUH-1F5CB4E/2021, Scotland/QEUH-1F5CB5D/2021, Scotland/QEUH-1F5CB6C/2021, Scotland/QEUH-1F5CB7B/2021, Scotland/QEUH-1F5CB8A/2021, Scotland/QEUH-1F5CB99/2021, Scotland/QEUH-1F5CBA8/2021, Scotland/QEUH-1F5CBD5/2021, Scotland/QEUH-1F5CBE4/2021, Scotland/QEUH-1F5CBF3/2021, Scotland/QEUH-1F5CC0F/2021, Scotland/QEUH-1F5CC3C/2021, Scotland/QEUH-1F5CC5A/2021, Scotland/QEUH-1F5CC69/2021, Scotland/QEUH-1F5CC78/2021, Scotland/QEUH-1F5CCA5/2021, Scotland/QEUH-1F5CCB4/2021, Scotland/QEUH-1F5CCC3/2021, Scotland/QEUH-1F5CCD2/2021, Scotland/QEUH-1F5CCE1/2021, Scotland/QEUH-1F5CCF0/2021, Scotland/QEUH-1F5D8EC/2021, Scotland/QEUH-1F5D907/2021, Scotland/QEUH-1F5D916/2021, Scotland/QEUH-1F5D925/2021, Scotland/QEUH-1F5D934/2021, Scotland/QEUH-1F5D961/2021, Scotland/QEUH-1F5D9AD/2021, Scotland/QEUH-1F5D9BC/2021, Scotland/QEUH-1F5D9CB/2021, Scotland/QEUH-1F5D9DA/2021, Scotland/QEUH-1F5D9E9/2021, Scotland/QEUH-1F5DA04/2021, Scotland/QEUH-1F5DA13/2021, Scotland/QEUH-1F5DA22/2021, Scotland/QEUH-1F5DA31/2021, Scotland/QEUH-1F5DA5F/2021, Scotland/QEUH-1F5DA6E/2021, Scotland/QEUH-1F5DA7D/2021, Scotland/QEUH-1F5DA9B/2021, Scotland/QEUH-1F5DAB9/2021, Scotland/QEUH-1F5DAC8/2021, Scotland/QEUH-1F5DAD7/2021, Scotland/QEUH-1F5DB10/2021, Scotland/QEUH-1F5DB2F/2021, Scotland/QEUH-1F5DB3E/2021, Scotland/QEUH-1F5DB4D/2021, Scotland/QEUH-1F5DB5C/2021, Scotland/QEUH-1F5DB6B/2021, Scotland/QEUH-1F5DB7A/2021, Scotland/QEUH-1F5DB89/2021, Scotland/QEUH-1F5DB98/2021, Scotland/QEUH-1F5DBA7/2021, Scotland/QEUH-1F5DBC5/2021, Scotland/QEUH-1F5DBD4/2021, Scotland/QEUH-1F5DBE3/2021, Scotland/QEUH-1F5DBF2/2021, Scotland/QEUH-1F5DC0E/2021, Scotland/QEUH-1F5DC1D/2021, Scotland/QEUH-1F5DC2C/2021, Scotland/QEUH-1F5DC3B/2021, Scotland/QEUH-1F5DC4A/2021, Scotland/QEUH-1F5DC59/2021, Scotland/QEUH-1F5DC68/2021, Scotland/QEUH-1F5DC86/2021, Scotland/QEUH-1F5DC95/2021, Scotland/QEUH-1F5DCA4/2021, Scotland/QEUH-1F5DCB3/2021, Scotland/QEUH-1F5DCC2/2021, Scotland/QEUH-1F5DCD1/2021, Scotland/QEUH-1F5DCE0/2021, Scotland/QEUH-1F5DCFF/2021, Scotland/QEUH-1F5DD0B/2021, Scotland/QEUH-1F5DD1A/2021, Scotland/QEUH-1F5DD29/2021, Scotland/QEUH-1F5DD38/2021, Scotland/QEUH-1F5DD47/2021, Scotland/QEUH-1F5DD56/2021, Scotland/QEUH-1F5DD65/2021, Scotland/QEUH-1F5DD74/2021, Scotland/QEUH-1F5DD83/2021, Scotland/QEUH-1F5DD92/2021, Scotland/QEUH-1F5DDA1/2021, Scotland/QEUH-1F5DDB0/2021, Scotland/QEUH-1F5DDCF/2021, Scotland/QEUH-1F5DDED/2021, Scotland/QEUH-1F5DDFC/2021, Scotland/QEUH-1F5DE08/2021, Scotland/QEUH-1F5DE26/2021, Scotland/QEUH-1F5DE35/2021, Scotland/QEUH-1F5DE44/2021, Scotland/QEUH-1F5DE71/2021, Scotland/QEUH-1F5DE80/2021, Scotland/QEUH-1F5DE9F/2021, Scotland/QEUH-1F5E48D/2021, Scotland/QEUH-1F5E49C/2021, Scotland/QEUH-1F5E4AB/2021, Scotland/QEUH-1F5E4BA/2021, Scotland/QEUH-1F5E502/2021, Scotland/QEUH-1F5E511/2021, Scotland/QEUH-1F5E520/2021, Scotland/QEUH-1F5E53F/2021, Scotland/QEUH-1F5E58A/2021, Scotland/QEUH-1F5E5B7/2021, Scotland/QEUH-1F5E5C6/2021, Scotland/QEUH-1F5E5D5/2021, Scotland/QEUH-1F5E5E4/2021, Scotland/QEUH-1F5E5F3/2021, Scotland/QEUH-1F5E60F/2021, Scotland/QEUH-1F5E62D/2021, Scotland/QEUH-1F5E63C/2021, Scotland/QEUH-1F5E64B/2021, Scotland/QEUH-1F5E669/2021, Scotland/QEUH-1F5E678/2021, Scotland/QEUH-1F5E687/2021, Scotland/QEUH-1F5E696/2021, Scotland/QEUH-1F5E6A5/2021, Scotland/QEUH-1F5E6B4/2021, Scotland/QEUH-1F5E6C3/2021, Scotland/QEUH-1F5E6D2/2021, Scotland/QEUH-1F5E6E1/2021, Scotland/QEUH-1F5E70C/2021, Scotland/QEUH-1F5E71B/2021, Scotland/QEUH-1F5E72A/2021, Scotland/QEUH-1F5E739/2021, Scotland/QEUH-1F5E748/2021, Scotland/QEUH-1F5E757/2021, Scotland/QEUH-1F5E775/2021, Scotland/QEUH-1F5E784/2021, Scotland/QEUH-1F5E793/2021, Scotland/QEUH-1F5E7A2/2021, Scotland/QEUH-1F5E7B1/2021, Scotland/QEUH-1F5E7C0/2021, Scotland/QEUH-1F5E7EE/2021, Scotland/QEUH-1F5E7FD/2021, Scotland/QEUH-1F5E809/2021, Scotland/QEUH-1F5E818/2021, Scotland/QEUH-1F5E827/2021, Scotland/QEUH-1F5E836/2021, Scotland/QEUH-1F5E854/2021, Scotland/QEUH-1F5E863/2021, Scotland/QEUH-1F5E872/2021, Scotland/QEUH-1F5E881/2021, Scotland/QEUH-1F5E890/2021, Scotland/QEUH-1F5E8AF/2021, Scotland/QEUH-1F5E8BE/2021, Scotland/QEUH-1F5E8CD/2021, Scotland/QEUH-1F5E8DC/2021, Scotland/QEUH-1F5E8EB/2021, Scotland/QEUH-1F5E8FA/2021, Scotland/QEUH-1F5E906/2021, Scotland/QEUH-1F5E915/2021, Scotland/QEUH-1F5E924/2021, Scotland/QEUH-1F5E933/2021, Scotland/QEUH-1F5E942/2021, Scotland/QEUH-1F5E951/2021, Scotland/QEUH-1F5E97F/2021, Scotland/QEUH-1F5E98E/2021, Scotland/QEUH-1F5E99D/2021, Scotland/QEUH-1F5E9BB/2021, Scotland/QEUH-1F5E9CA/2021, Scotland/QEUH-1F5E9D9/2021, Scotland/QEUH-1F5E9E8/2021, Scotland/QEUH-1F5E9F7/2021, Scotland/QEUH-1F5EA03/2021, Scotland/QEUH-1F5F677/2021, Scotland/QEUH-1F5F6C2/2021, Scotland/QEUH-1F5F774/2021, Scotland/QEUH-1F5F7ED/2021, Scotland/QEUH-1F5F817/2021, Scotland/QEUH-1F5F826/2021, Scotland/QEUH-1F5F862/2021, Scotland/QEUH-1F5F871/2021, Scotland/QEUH-1F5F89F/2021, Scotland/QEUH-1F5F8AE/2021, Scotland/QEUH-1F5F8DB/2021, Scotland/QEUH-1F5F905/2021, Scotland/QEUH-1F5F932/2021, Scotland/QEUH-1F5F941/2021, Scotland/QEUH-1F5F950/2021, Scotland/QEUH-1F5F96F/2021, Scotland/QEUH-1F5F97E/2021, Scotland/QEUH-1F5F99C/2021, Scotland/QEUH-1F5F9AB/2021, Scotland/QEUH-1F5F9D8/2021, Scotland/QEUH-1F5F9E7/2021, Scotland/QEUH-1F5FA20/2021, Scotland/QEUH-1F5FA3F/2021, Scotland/QEUH-1F5FA4E/2021, Scotland/QEUH-1F5FA6C/2021, Scotland/QEUH-1F5FA7B/2021, Scotland/QEUH-1F5FA8A/2021, Scotland/QEUH-1F5FA99/2021, Scotland/QEUH-1F5FAC6/2021, Scotland/QEUH-1F5FAD5/2021, Scotland/QEUH-1F5FAE4/2021, Scotland/QEUH-1F5FAF3/2021, Scotland/QEUH-1F5FB5A/2021, Scotland/QEUH-1F5FBA5/2021, Scotland/QEUH-1F5FBC3/2021, Scotland/QEUH-1F5FBD2/2021, Scotland/QEUH-1F5FBF0/2021, Scotland/QEUH-1F5FC1B/2021, Scotland/QEUH-1F5FC2A/2021, Scotland/QEUH-1F5FC39/2021, Scotland/QEUH-1F5FC66/2021, Scotland/QEUH-1F5FC75/2021, Scotland/QEUH-1F5FCB1/2021, Scotland/QEUH-1F5FCC0/2021, Scotland/QEUH-1F5FCDF/2021, Scotland/QEUH-1F5FCFD/2021, Scotland/QEUH-1F5FD18/2021, Scotland/QEUH-1F5FD27/2021, Scotland/QEUH-1F5FD36/2021, Scotland/QEUH-1F5FD45/2021, Scotland/QEUH-1F5FD54/2021, Scotland/QEUH-1F5FD63/2021, Scotland/QEUH-1F5FD72/2021, Scotland/QEUH-1F5FD81/2021, Scotland/QEUH-1F5FD90/2021, Scotland/QEUH-1F5FDAF/2021, Scotland/QEUH-1F5FDBE/2021, Scotland/QEUH-1F5FDCD/2021, Scotland/QEUH-1F5FDDC/2021, Scotland/QEUH-1F5FDEB/2021, Scotland/QEUH-1F5FDFA/2021, Scotland/QEUH-1F5FE06/2021, Scotland/QEUH-1F5FE15/2021, Scotland/QEUH-1F5FE24/2021, Scotland/QEUH-1F5FE33/2021, Scotland/QEUH-1F5FE42/2021, Scotland/QEUH-1F5FE51/2021, Scotland/QEUH-1F5FE60/2021, Scotland/QEUH-1F5FE7F/2021, Scotland/QEUH-1F5FE8E/2021, Scotland/QEUH-1F5FE9D/2021, Scotland/QEUH-1F5FEAC/2021, Scotland/QEUH-1F5FEBB/2021, Scotland/QEUH-1F5FECA/2021, Scotland/QEUH-1F5FED9/2021, Scotland/QEUH-1F5FEE8/2021, Scotland/QEUH-1F5FEF7/2021, Scotland/QEUH-1F5FF03/2021, Scotland/QEUH-1F5FF12/2021, Scotland/QEUH-1F5FF30/2021, Scotland/QEUH-1F5FF4F/2021, Scotland/QEUH-1F5FF5E/2021, Scotland/QEUH-1F5FF8B/2021, Scotland/QEUH-1F5FFA9/2021, Scotland/QEUH-1F5FFB8/2021, Scotland/QEUH-1F5FFC7/2021, Scotland/QEUH-1F5FFD6/2021, Scotland/QEUH-1F5FFE5/2021, Scotland/QEUH-1F5FFF4/2021, Scotland/QEUH-1F6000C/2021, Scotland/QEUH-1F6001B/2021, Scotland/QEUH-1F6002A/2021, Scotland/QEUH-1F60039/2021, Scotland/QEUH-1F60048/2021, Scotland/QEUH-1F60057/2021, Scotland/QEUH-1F60075/2021, Scotland/QEUH-1F60093/2021, Scotland/QEUH-1F600B1/2021, Scotland/QEUH-1F600C0/2021, Scotland/QEUH-1F600DF/2021, Scotland/QEUH-1F600EE/2021, Scotland/QEUH-1F600FD/2021, Scotland/QEUH-1F60109/2021, Scotland/QEUH-1F60118/2021, Scotland/QEUH-1F60127/2021, Scotland/QEUH-1F60136/2021, Scotland/QEUH-1F60145/2021, Scotland/QEUH-1F60163/2021, Scotland/QEUH-1F60172/2021, Scotland/QEUH-1F60190/2021, Scotland/QEUH-1F601AF/2021, Scotland/QEUH-1F601BE/2021, Scotland/QEUH-1F601CD/2021, Scotland/QEUH-1F601DC/2021, Scotland/QEUH-1F6428A/2021, Scotland/QEUH-1F64299/2021, Scotland/QEUH-1F642A8/2021, Scotland/QEUH-1F642B7/2021, Scotland/QEUH-1F6430F/2021, Scotland/QEUH-1F6431E/2021, Scotland/QEUH-1F6432D/2021, Scotland/QEUH-1F6435A/2021, Scotland/QEUH-1F64369/2021, Scotland/QEUH-1F64378/2021, Scotland/QEUH-1F64396/2021, Scotland/QEUH-1F643A5/2021, Scotland/QEUH-1F643C3/2021, Scotland/QEUH-1F643D2/2021, Scotland/QEUH-1F643E1/2021, Scotland/QEUH-1F643F0/2021, Scotland/QEUH-1F6440C/2021, Scotland/QEUH-1F6441B/2021, Scotland/QEUH-1F64457/2021, Scotland/QEUH-1F64466/2021, Scotland/QEUH-1F64475/2021, Scotland/QEUH-1F64484/2021, Scotland/QEUH-1F644B1/2021, Scotland/QEUH-1F644C0/2021, Scotland/QEUH-1F644DF/2021, Scotland/QEUH-1F644EE/2021, Scotland/QEUH-1F644FD/2021, Scotland/QEUH-1F64518/2021, Scotland/QEUH-1F64527/2021, Scotland/QEUH-1F64545/2021, Scotland/QEUH-1F64554/2021, Scotland/QEUH-1F64572/2021, Scotland/QEUH-1F64590/2021, Scotland/QEUH-1F645AF/2021, Scotland/QEUH-1F645DC/2021, Scotland/QEUH-1F645EB/2021, Scotland/QEUH-1F64624/2021, Scotland/QEUH-1F64633/2021, Scotland/QEUH-1F64642/2021, Scotland/QEUH-1F64651/2021, Scotland/QEUH-1F6467F/2021, Scotland/QEUH-1F6468E/2021, Scotland/QEUH-1F6469D/2021, Scotland/QEUH-1F646BB/2021, Scotland/QEUH-1F646F7/2021, Scotland/QEUH-1F6475E/2021, Scotland/QEUH-1F6476D/2021, Scotland/QEUH-1F6477C/2021, Scotland/QEUH-1F6478B/2021, Scotland/QEUH-1F647C7/2021, Scotland/QEUH-1F647D6/2021, Scotland/QEUH-1F64800/2021, Scotland/QEUH-1F6481F/2021, Scotland/QEUH-1F6482E/2021, Scotland/QEUH-1F6483D/2021, Scotland/QEUH-1F6485B/2021, Scotland/QEUH-1F69AC9/2021, Scotland/QEUH-1F69AD8/2021, Scotland/QEUH-1F69AE7/2021, Scotland/QEUH-1F69B02/2021, Scotland/QEUH-1F69B20/2021, Scotland/QEUH-1F69B5D/2021, Scotland/QEUH-1F69B7B/2021, Scotland/QEUH-1F69B8A/2021, Scotland/QEUH-1F69B99/2021, Scotland/QEUH-1F69BA8/2021, Scotland/QEUH-1F69BB7/2021, Scotland/QEUH-1F69BC6/2021, Scotland/QEUH-1F69BD5/2021, Scotland/QEUH-1F69C0F/2021, Scotland/QEUH-1F69C1E/2021, Scotland/QEUH-1F69C2D/2021, Scotland/QEUH-1F69C3C/2021, Scotland/QEUH-1F69C4B/2021, Scotland/QEUH-1F69C5A/2021, Scotland/QEUH-1F69C87/2021, Scotland/QEUH-1F69C96/2021, Scotland/QEUH-1F69CA5/2021, Scotland/QEUH-1F69CD2/2021, Scotland/QEUH-1F69D0C/2021, Scotland/QEUH-1F69D48/2021, Scotland/QEUH-1F69D57/2021, Scotland/QEUH-1F69D66/2021, Scotland/QEUH-1F69D75/2021, Scotland/QEUH-1F69D84/2021, Scotland/QEUH-1F69E27/2021, Scotland/QEUH-1F69EAF/2021, Scotland/QEUH-1F69ECD/2021, Scotland/QEUH-1F69EDC/2021, Scotland/QEUH-1F69EFA/2021, Scotland/QEUH-1F69F24/2021, Scotland/QEUH-1F69F51/2021, Scotland/QEUH-1F69F60/2021, Scotland/QEUH-1F69FAC/2021, Scotland/QEUH-1F69FBB/2021, Scotland/QEUH-1F69FF7/2021, Scotland/QEUH-1F6A002/2021, Scotland/QEUH-1F6A020/2021, Scotland/QEUH-1F6A03F/2021, Scotland/QEUH-1F6A04E/2021, Scotland/QEUH-1F6A05D/2021, Scotland/QEUH-1F6A06C/2021, Scotland/QEUH-1F6B863/2021, Scotland/QEUH-1F6B872/2021, Scotland/QEUH-1F6B881/2021, Scotland/QEUH-1F6B8BE/2021, Scotland/QEUH-1F6B8CD/2021, Scotland/QEUH-1F6B906/2021, Scotland/QEUH-1F6B915/2021, Scotland/QEUH-1F6B9BB/2021, Scotland/QEUH-1F6BA30/2021, Scotland/QEUH-1F6BA6D/2021, Scotland/QEUH-1F6BAA9/2021, Scotland/QEUH-1F6BAB8/2021, Scotland/QEUH-1F6BAC7/2021, Scotland/QEUH-1F6BAD6/2021, Scotland/QEUH-1F6BAF4/2021, Scotland/QEUH-1F6BB3D/2021, Scotland/QEUH-1F6BB5B/2021, Scotland/QEUH-1F6BB6A/2021, Scotland/QEUH-1F6BB79/2021, Scotland/QEUH-1F6BB88/2021, Scotland/QEUH-1F6BBA6/2021, Scotland/QEUH-1F6BBC4/2021, Scotland/QEUH-1F6BBD3/2021, Scotland/QEUH-1F6BBE2/2021, Scotland/QEUH-1F6BC0D/2021, Scotland/QEUH-1F6BC58/2021, Scotland/QEUH-1F6BC67/2021, Scotland/QEUH-1F6BC76/2021, Scotland/QEUH-1F6BC85/2021, Scotland/QEUH-1F6BCA3/2021, Scotland/QEUH-1F6BCB2/2021, Scotland/QEUH-1F6BCC1/2021, Scotland/QEUH-1F6BD19/2021, Scotland/QEUH-1F6BD28/2021, Scotland/QEUH-1F6BD37/2021, Scotland/QEUH-1F6BD46/2021, Scotland/QEUH-1F6BD55/2021, Scotland/QEUH-1F6BD64/2021, Scotland/QEUH-1F6BDDD/2021, Scotland/QEUH-1F6DB4A/2021, Scotland/QEUH-1F6DB59/2021, Scotland/QEUH-1F6DB68/2021, Scotland/QEUH-1F6DB77/2021, Scotland/QEUH-1F6DB86/2021, Scotland/QEUH-1F6DB95/2021, Scotland/QEUH-1F6DBA4/2021, Scotland/QEUH-1F6DBB3/2021, Scotland/QEUH-1F6DBC2/2021, Scotland/QEUH-1F6DBD1/2021, Scotland/QEUH-1F6DBE0/2021, Scotland/QEUH-1F6DBFF/2021, Scotland/QEUH-1F6DC0B/2021, Scotland/QEUH-1F6DC1A/2021, Scotland/QEUH-1F6DC29/2021, Scotland/QEUH-1F6DC38/2021, Scotland/QEUH-1F6DC47/2021, Scotland/QEUH-1F6DC56/2021, Scotland/QEUH-1F6DC65/2021, Scotland/QEUH-1F6DC74/2021, Scotland/QEUH-1F6DC83/2021, Scotland/QEUH-1F6DC92/2021, Scotland/QEUH-1F6DCA1/2021, Scotland/QEUH-1F6DCB0/2021, Scotland/QEUH-1F6DCDE/2021, Scotland/QEUH-1F6DCED/2021, Scotland/QEUH-1F6DCFC/2021, Scotland/QEUH-1F6DD08/2021, Scotland/QEUH-1F6DD17/2021, Scotland/QEUH-1F6DD26/2021, Scotland/QEUH-1F6DD35/2021, Scotland/QEUH-1F6DD44/2021, Scotland/QEUH-1F6DD53/2021, Scotland/QEUH-1F6DD62/2021, Scotland/QEUH-1F6DD71/2021, Scotland/QEUH-1F6DD80/2021, Scotland/QEUH-1F6DD9F/2021, Scotland/QEUH-1F6DDAE/2021, Scotland/QEUH-1F6DDBD/2021, Scotland/QEUH-1F6DDCC/2021, Scotland/QEUH-1F6DDDB/2021, Scotland/QEUH-1F6DDEA/2021, Scotland/QEUH-1F6DDF9/2021, Scotland/QEUH-1F6DE05/2021, Scotland/QEUH-1F6DE14/2021, Scotland/QEUH-1F6DE23/2021, Scotland/QEUH-1F6DE32/2021, Scotland/QEUH-1F6DE41/2021, Scotland/QEUH-1F6DE6F/2021, Scotland/QEUH-1F6DE7E/2021, Scotland/QEUH-1F6DE8D/2021, Scotland/QEUH-1F6DE9C/2021, Scotland/QEUH-1F6DEAB/2021, Scotland/QEUH-1F6DEBA/2021, Scotland/QEUH-1F6DEC9/2021, Scotland/QEUH-1F6DED8/2021, Scotland/QEUH-1F6DEE7/2021, Scotland/QEUH-1F6DEF6/2021, Scotland/QEUH-1F6DF02/2021, Scotland/QEUH-1F6DF11/2021, Scotland/QEUH-1F6DF20/2021, Scotland/QEUH-1F6DF4E/2021, Scotland/QEUH-1F6DF5D/2021, Scotland/QEUH-1F6DF6C/2021, Scotland/QEUH-1F6DF7B/2021, Scotland/QEUH-1F6DF8A/2021, Scotland/QEUH-1F6DF99/2021, Scotland/QEUH-1F6DFA8/2021, Scotland/QEUH-1F6DFB7/2021, Scotland/QEUH-1F6DFC6/2021, Scotland/QEUH-1F6DFD5/2021, Scotland/QEUH-1F6DFE4/2021, Scotland/QEUH-1F6DFF3/2021, Scotland/QEUH-1F6E00E/2021, Scotland/QEUH-1F6E01D/2021, Scotland/QEUH-1F6E02C/2021, Scotland/QEUH-1F6E03B/2021, Scotland/QEUH-1F6E04A/2021, Scotland/QEUH-1F6E059/2021, Scotland/QEUH-1F6E068/2021, Scotland/QEUH-1F6E077/2021, Scotland/QEUH-1F6E086/2021, Scotland/QEUH-1F6E095/2021, Scotland/QEUH-1F6E0A4/2021, Scotland/QEUH-1F6E0B3/2021, Scotland/QEUH-1F6E0C2/2021, Scotland/QEUH-1F6E0D1/2021, Scotland/QEUH-1F6E0E0/2021, Scotland/QEUH-1F6E0FF/2021, Scotland/QEUH-1F6E10B/2021, Scotland/QEUH-1F6E11A/2021, Scotland/QEUH-1F72D88/2021, Scotland/QEUH-1F72D97/2021, Scotland/QEUH-1F72DA6/2021, Scotland/QEUH-1F72DB5/2021, Scotland/QEUH-1F72DC4/2021, Scotland/QEUH-1F72DD3/2021, Scotland/QEUH-1F72DE2/2021, Scotland/QEUH-1F72DF1/2021, Scotland/QEUH-1F72E2B/2021, Scotland/QEUH-1F72E3A/2021, Scotland/QEUH-1F72E49/2021, Scotland/QEUH-1F72E58/2021, Scotland/QEUH-1F72E67/2021, Scotland/QEUH-1F72E76/2021, Scotland/QEUH-1F72E85/2021, Scotland/QEUH-1F72E94/2021, Scotland/QEUH-1F72EA3/2021, Scotland/QEUH-1F72EB2/2021, Scotland/QEUH-1F72EC1/2021, Scotland/QEUH-1F72ED0/2021, Scotland/QEUH-1F72EEF/2021, Scotland/QEUH-1F72EFE/2021, Scotland/QEUH-1F72F0A/2021, Scotland/QEUH-1F72F28/2021, Scotland/QEUH-1F72F37/2021, Scotland/QEUH-1F72F46/2021, Scotland/QEUH-1F72F55/2021, Scotland/QEUH-1F72F64/2021, Scotland/QEUH-1F72F73/2021, Scotland/QEUH-1F72F82/2021, Scotland/QEUH-1F72F91/2021, Scotland/QEUH-1F72FA0/2021, Scotland/QEUH-1F72FBF/2021, Scotland/QEUH-1F72FCE/2021, Scotland/QEUH-1F72FDD/2021, Scotland/QEUH-1F72FEC/2021, Scotland/QEUH-1F72FFB/2021, Scotland/QEUH-1F73006/2021, Scotland/QEUH-1F73015/2021, Scotland/QEUH-1F73024/2021, Scotland/QEUH-1F73033/2021, Scotland/QEUH-1F73042/2021, Scotland/QEUH-1F73051/2021, Scotland/QEUH-1F73060/2021, Scotland/QEUH-1F7307F/2021, Scotland/QEUH-1F7308E/2021, Scotland/QEUH-1F7309D/2021, Scotland/QEUH-1F730AC/2021, Scotland/QEUH-1F730BB/2021, Scotland/QEUH-1F730CA/2021, Scotland/QEUH-1F730E8/2021, Scotland/QEUH-1F730F7/2021, Scotland/QEUH-1F73103/2021, Scotland/QEUH-1F73112/2021, Scotland/QEUH-1F73121/2021, Scotland/QEUH-1F73130/2021, Scotland/QEUH-1F7315E/2021, Scotland/QEUH-1F7316D/2021, Scotland/QEUH-1F7317C/2021, Scotland/QEUH-1F7318B/2021, Scotland/QEUH-1F7319A/2021, Scotland/QEUH-1F731B8/2021, Scotland/QEUH-1F731C7/2021, Scotland/QEUH-1F731D6/2021, Scotland/QEUH-1F731E5/2021, Scotland/QEUH-1F731F4/2021, Scotland/QEUH-1F73200/2021, Scotland/QEUH-1F7321F/2021, Scotland/QEUH-1F7322E/2021, Scotland/QEUH-1F7323D/2021, Scotland/QEUH-1F7324C/2021, Scotland/QEUH-1F7325B/2021, Scotland/QEUH-1F7326A/2021, Scotland/QEUH-1F73279/2021, Scotland/QEUH-1F73297/2021, Scotland/QEUH-1F732A6/2021, Scotland/QEUH-1F732B5/2021, Scotland/QEUH-1F732C4/2021, Scotland/QEUH-1F732D3/2021, Scotland/QEUH-1F732E2/2021, Scotland/QEUH-1F732F1/2021, Scotland/QEUH-1F7330D/2021, Scotland/QEUH-1F7331C/2021, Scotland/QEUH-1F7332B/2021, Scotland/QEUH-1F73349/2021, Scotland/QEUH-1F73358/2021, Scotland/QEUH-1F74506/2021, Scotland/QEUH-1F74515/2021, Scotland/QEUH-1F74524/2021, Scotland/QEUH-1F74533/2021, Scotland/QEUH-1F74542/2021, Scotland/QEUH-1F74551/2021, Scotland/QEUH-1F74560/2021, Scotland/QEUH-1F7457F/2021, Scotland/QEUH-1F7458E/2021, Scotland/QEUH-1F7459D/2021, Scotland/QEUH-1F745AC/2021, Scotland/QEUH-1F745CA/2021, Scotland/QEUH-1F745D9/2021, Scotland/QEUH-1F745E8/2021, Scotland/QEUH-1F745F7/2021, Scotland/QEUH-1F74603/2021, Scotland/QEUH-1F74612/2021, Scotland/QEUH-1F74621/2021, Scotland/QEUH-1F74630/2021, Scotland/QEUH-1F7464F/2021, Scotland/QEUH-1F7465E/2021, Scotland/QEUH-1F7466D/2021, Scotland/QEUH-1F7467C/2021, Scotland/QEUH-1F7468B/2021, Scotland/QEUH-1F7469A/2021, Scotland/QEUH-1F746A9/2021, Scotland/QEUH-1F746E5/2021, Scotland/QEUH-1F746F4/2021, Scotland/QEUH-1F74700/2021, Scotland/QEUH-1F7471F/2021, Scotland/QEUH-1F7472E/2021, Scotland/QEUH-1F7473D/2021, Scotland/QEUH-1F7474C/2021, Scotland/QEUH-1F7475B/2021, Scotland/QEUH-1F7476A/2021, Scotland/QEUH-1F74779/2021, Scotland/QEUH-1F747B5/2021, Scotland/QEUH-1F747C4/2021, Scotland/QEUH-1F747D3/2021, Scotland/QEUH-1F747E2/2021, Scotland/QEUH-1F747F1/2021, Scotland/QEUH-1F7480D/2021, Scotland/QEUH-1F7482B/2021, Scotland/QEUH-1F7483A/2021, Scotland/QEUH-1F74858/2021, Scotland/QEUH-1F74876/2021, Scotland/QEUH-1F74885/2021, Scotland/QEUH-1F74894/2021, Scotland/QEUH-1F748A3/2021, Scotland/QEUH-1F748B2/2021, Scotland/QEUH-1F748C1/2021, Scotland/QEUH-1F748D0/2021, Scotland/QEUH-1F74919/2021, Scotland/QEUH-1F74937/2021, Scotland/QEUH-1F74955/2021, Scotland/QEUH-1F74964/2021, Scotland/QEUH-1F74982/2021, Scotland/QEUH-1F74991/2021, Scotland/QEUH-1F749A0/2021, Scotland/QEUH-1F74A16/2021, Scotland/QEUH-1F74A25/2021, Scotland/QEUH-1F74A43/2021, Scotland/QEUH-1F74A52/2021, Scotland/QEUH-1F74A61/2021, Scotland/QEUH-1F74A70/2021, Scotland/QEUH-1F74A8F/2021, Scotland/QEUH-1F74A9E/2021, Scotland/QEUH-1F74AAD/2021, Scotland/QEUH-1F750C8/2021, Scotland/QEUH-1F750E6/2021, Scotland/QEUH-1F750F5/2021, Scotland/QEUH-1F75110/2021, Scotland/QEUH-1F7513E/2021, Scotland/QEUH-1F7514D/2021, Scotland/QEUH-1F7515C/2021, Scotland/QEUH-1F7516B/2021, Scotland/QEUH-1F7517A/2021, Scotland/QEUH-1F75189/2021, Scotland/QEUH-1F75198/2021, Scotland/QEUH-1F751C5/2021, Scotland/QEUH-1F751D4/2021, Scotland/QEUH-1F751E3/2021, Scotland/QEUH-1F751F2/2021, Scotland/QEUH-1F7520E/2021, Scotland/QEUH-1F7521D/2021, Scotland/QEUH-1F7522C/2021, Scotland/QEUH-1F7523B/2021, Scotland/QEUH-1F7524A/2021, Scotland/QEUH-1F75259/2021, Scotland/QEUH-1F75268/2021, Scotland/QEUH-1F75277/2021, Scotland/QEUH-1F75286/2021, Scotland/QEUH-1F75295/2021, Scotland/QEUH-1F752A4/2021, Scotland/QEUH-1F752C2/2021, Scotland/QEUH-1F752D1/2021, Scotland/QEUH-1F752E0/2021, Scotland/QEUH-1F752FF/2021, Scotland/QEUH-1F7530B/2021, Scotland/QEUH-1F7531A/2021, Scotland/QEUH-1F75329/2021, Scotland/QEUH-1F75356/2021, Scotland/QEUH-1F75365/2021, Scotland/QEUH-1F75374/2021, Scotland/QEUH-1F75383/2021, Scotland/QEUH-1F75392/2021, Scotland/QEUH-1F753A1/2021, Scotland/QEUH-1F753B0/2021, Scotland/QEUH-1F753CF/2021, Scotland/QEUH-1F753DE/2021, Scotland/QEUH-1F75408/2021, Scotland/QEUH-1F75417/2021, Scotland/QEUH-1F75426/2021, Scotland/QEUH-1F75435/2021, Scotland/QEUH-1F75444/2021, Scotland/QEUH-1F75453/2021, Scotland/QEUH-1F75462/2021, Scotland/QEUH-1F75471/2021, Scotland/QEUH-1F75480/2021, Scotland/QEUH-1F7549F/2021, Scotland/QEUH-1F754AE/2021, Scotland/QEUH-1F754BD/2021, Scotland/QEUH-1F754CC/2021, Scotland/QEUH-1F754DB/2021, Scotland/QEUH-1F754EA/2021, Scotland/QEUH-1F754F9/2021, Scotland/QEUH-1F75505/2021, Scotland/QEUH-1F75514/2021, Scotland/QEUH-1F75523/2021, Scotland/QEUH-1F75541/2021, Scotland/QEUH-1F7556F/2021, Scotland/QEUH-1F7557E/2021, Scotland/QEUH-1F7558D/2021, Scotland/QEUH-1F7559C/2021, Scotland/QEUH-1F755AB/2021, Scotland/QEUH-1F755BA/2021, Scotland/QEUH-1F755C9/2021, Scotland/QEUH-1F755D8/2021, Scotland/QEUH-1F755E7/2021, Scotland/QEUH-1F755F6/2021, Scotland/QEUH-1F75602/2021, Scotland/QEUH-1F75611/2021, Scotland/QEUH-1F7563F/2021, Scotland/QEUH-1F7564E/2021, Scotland/QEUH-1F7566C/2021, Scotland/QEUH-1F7567B/2021, Scotland/QEUH-1F7568A/2021, Scotland/QEUH-1F75699/2021, Scotland/QEUH-1F76267/2021, Scotland/QEUH-1F76276/2021, Scotland/QEUH-1F76364/2021, Scotland/QEUH-1F76373/2021, Scotland/QEUH-1F76382/2021, Scotland/QEUH-1F763BF/2021, Scotland/QEUH-1F764CB/2021, Scotland/QEUH-1F76531/2021, Scotland/QEUH-1F76540/2021, Scotland/QEUH-1F7655F/2021, Scotland/QEUH-1F7658C/2021, Scotland/QEUH-1F765AA/2021, Scotland/QEUH-1F765D7/2021, Scotland/QEUH-1F765E6/2021, Scotland/QEUH-1F765F5/2021, Scotland/QEUH-1F76601/2021, Scotland/QEUH-1F76610/2021, Scotland/QEUH-1F7662F/2021, Scotland/QEUH-1F7665C/2021, Scotland/QEUH-1F7666B/2021, Scotland/QEUH-1F7667A/2021, Scotland/QEUH-1F766C5/2021, Scotland/QEUH-1F766D4/2021, Scotland/QEUH-1F766E3/2021, Scotland/QEUH-1F766F2/2021, Scotland/QEUH-1F7670E/2021, Scotland/QEUH-1F7674A/2021, Scotland/QEUH-1F76768/2021, Scotland/QEUH-1F767A4/2021, Scotland/QEUH-1F767B3/2021, Scotland/QEUH-1F767E0/2021, Scotland/QEUH-1F767FF/2021, Scotland/QEUH-1F77433/2021, Scotland/QEUH-1F77442/2021, Scotland/QEUH-1F77460/2021, Scotland/QEUH-1F7747F/2021, Scotland/QEUH-1F7748E/2021, Scotland/QEUH-1F774E8/2021, Scotland/QEUH-1F7755E/2021, Scotland/QEUH-1F7756D/2021, Scotland/QEUH-1F7764C/2021, Scotland/QEUH-1F77697/2021, Scotland/QEUH-1F7771C/2021, Scotland/QEUH-1F77758/2021, Scotland/QEUH-1F777A3/2021, Scotland/QEUH-1F777B2/2021, Scotland/QEUH-1F77855/2021, Scotland/QEUH-1F778DD/2021, Scotland/QEUH-1F77934/2021, Scotland/QEUH-1F77961/2021, Scotland/QEUH-1F79D27/2021, Scotland/QEUH-1F79D36/2021, Scotland/QEUH-1F79D45/2021, Scotland/QEUH-1F79D72/2021, Scotland/QEUH-1F79D81/2021, Scotland/QEUH-1F79DAF/2021, Scotland/QEUH-1F79DBE/2021, Scotland/QEUH-1F79DCD/2021, Scotland/QEUH-1F79DEB/2021, Scotland/QEUH-1F79DFA/2021, Scotland/QEUH-1F79E06/2021, Scotland/QEUH-1F79E15/2021, Scotland/QEUH-1F79E24/2021, Scotland/QEUH-1F79E51/2021, Scotland/QEUH-1F79E60/2021, Scotland/QEUH-1F79E7F/2021, Scotland/QEUH-1F79E8E/2021, Scotland/QEUH-1F79E9D/2021, Scotland/QEUH-1F79EAC/2021, Scotland/QEUH-1F79EBB/2021, Scotland/QEUH-1F79ECA/2021, Scotland/QEUH-1F79ED9/2021, Scotland/QEUH-1F79EE8/2021, Scotland/QEUH-1F79EF7/2021, Scotland/QEUH-1F79F03/2021, Scotland/QEUH-1F79F12/2021, Scotland/QEUH-1F79F21/2021, Scotland/QEUH-1F79F30/2021, Scotland/QEUH-1F79F4F/2021, Scotland/QEUH-1F79F7C/2021, Scotland/QEUH-1F79F8B/2021, Scotland/QEUH-1F79F9A/2021, Scotland/QEUH-1F79FB8/2021, Scotland/QEUH-1F79FC7/2021, Scotland/QEUH-1F79FD6/2021, Scotland/QEUH-1F79FE5/2021, Scotland/QEUH-1F7A00F/2021, Scotland/QEUH-1F7A01E/2021, Scotland/QEUH-1F7A02D/2021, Scotland/QEUH-1F7A03C/2021, Scotland/QEUH-1F7A04B/2021, Scotland/QEUH-1F7A05A/2021, Scotland/QEUH-1F7A069/2021, Scotland/QEUH-1F7A078/2021, Scotland/QEUH-1F7A096/2021, Scotland/QEUH-1F7A0A5/2021, Scotland/QEUH-1F7A0B4/2021, Scotland/QEUH-1F7A0C3/2021, Scotland/QEUH-1F7A0D2/2021, Scotland/QEUH-1F7A0E1/2021, Scotland/QEUH-1F7A0F0/2021, Scotland/QEUH-1F7A10C/2021, Scotland/QEUH-1F7A11B/2021, Scotland/QEUH-1F7A139/2021, Scotland/QEUH-1F7A148/2021, Scotland/QEUH-1F7A157/2021, Scotland/QEUH-1F7A166/2021, Scotland/QEUH-1F7A193/2021, Scotland/QEUH-1F7A1A2/2021, Scotland/QEUH-1F7A1B1/2021, Scotland/QEUH-1F7A1C0/2021, Scotland/QEUH-1F7A1EE/2021, Scotland/QEUH-1F7A1FD/2021, Scotland/QEUH-1F7A209/2021, Scotland/QEUH-1F7A218/2021, Scotland/QEUH-1F7A227/2021, Scotland/QEUH-1F7A245/2021, Scotland/QEUH-1F7A254/2021, Scotland/QEUH-1F7A263/2021, Scotland/QEUH-1F7A272/2021, Scotland/QEUH-1F7A281/2021, Scotland/QEUH-1F7A290/2021, Scotland/QEUH-1F7A2AF/2021, Scotland/QEUH-1F7A2BE/2021, Scotland/QEUH-1F7A2DC/2021, Scotland/QEUH-1F7A2EB/2021, Scotland/QEUH-1F7A2FA/2021, Scotland/QEUH-1F7C647/2021, Scotland/QEUH-1F7C656/2021, Scotland/QEUH-1F7C665/2021, Scotland/QEUH-1F7C674/2021, Scotland/QEUH-1F7C683/2021, Scotland/QEUH-1F7C692/2021, Scotland/QEUH-1F7C6A1/2021, Scotland/QEUH-1F7C6B0/2021, Scotland/QEUH-1F7C6CF/2021, Scotland/QEUH-1F7C6DE/2021, Scotland/QEUH-1F7C6ED/2021, Scotland/QEUH-1F7C6FC/2021, Scotland/QEUH-1F7C717/2021, Scotland/QEUH-1F7C726/2021, Scotland/QEUH-1F7C735/2021, Scotland/QEUH-1F7C744/2021, Scotland/QEUH-1F7C753/2021, Scotland/QEUH-1F7C762/2021, Scotland/QEUH-1F7C771/2021, Scotland/QEUH-1F7C79F/2021, Scotland/QEUH-1F7C7AE/2021, Scotland/QEUH-1F7C7BD/2021, Scotland/QEUH-1F7C7CC/2021, Scotland/QEUH-1F7C7DB/2021, Scotland/QEUH-1F7C7EA/2021, Scotland/QEUH-1F7C7F9/2021, Scotland/QEUH-1F7C805/2021, Scotland/QEUH-1F7C814/2021, Scotland/QEUH-1F7C832/2021, Scotland/QEUH-1F7C841/2021, Scotland/QEUH-1F7C850/2021, Scotland/QEUH-1F7C86F/2021, Scotland/QEUH-1F7C87E/2021, Scotland/QEUH-1F7C88D/2021, Scotland/QEUH-1F7C89C/2021, Scotland/QEUH-1F7C8AB/2021, Scotland/QEUH-1F7C8BA/2021, Scotland/QEUH-1F7C8C9/2021, Scotland/QEUH-1F7C8D8/2021, Scotland/QEUH-1F7C8E7/2021, Scotland/QEUH-1F7C8F6/2021, Scotland/QEUH-1F7C902/2021, Scotland/QEUH-1F7C911/2021, Scotland/QEUH-1F7C920/2021, Scotland/QEUH-1F7C93F/2021, Scotland/QEUH-1F7C94E/2021, Scotland/QEUH-1F7C95D/2021, Scotland/QEUH-1F7C96C/2021, Scotland/QEUH-1F7C97B/2021, Scotland/QEUH-1F7C98A/2021, Scotland/QEUH-1F7C999/2021, Scotland/QEUH-1F7C9A8/2021, Scotland/QEUH-1F7C9B7/2021, Scotland/QEUH-1F7C9C6/2021, Scotland/QEUH-1F7C9E4/2021, Scotland/QEUH-1F7C9F3/2021, Scotland/QEUH-1F7CA0F/2021, Scotland/QEUH-1F7CA1E/2021, Scotland/QEUH-1F7CA2D/2021, Scotland/QEUH-1F7CA3C/2021, Scotland/QEUH-1F7CA4B/2021, Scotland/QEUH-1F7CA5A/2021, Scotland/QEUH-1F7CA69/2021, Scotland/QEUH-1F7CA78/2021, Scotland/QEUH-1F7CA87/2021, Scotland/QEUH-1F7CA96/2021, Scotland/QEUH-1F7CAB4/2021, Scotland/QEUH-1F7CAD2/2021, Scotland/QEUH-1F7CAE1/2021, Scotland/QEUH-1F7CAF0/2021, Scotland/QEUH-1F7CB0C/2021, Scotland/QEUH-1F7CB1B/2021, Scotland/QEUH-1F7CB2A/2021, Scotland/QEUH-1F7CB39/2021, Scotland/QEUH-1F7CB48/2021, Scotland/QEUH-1F7CB57/2021, Scotland/QEUH-1F7CB66/2021, Scotland/QEUH-1F7CB75/2021, Scotland/QEUH-1F7CB84/2021, Scotland/QEUH-1F7CB93/2021, Scotland/QEUH-1F7CBA2/2021, Scotland/QEUH-1F7CBB1/2021, Scotland/QEUH-1F7CBC0/2021, Scotland/QEUH-1F7CBDF/2021, Scotland/QEUH-1F7CBEE/2021, Scotland/QEUH-1F7CBFD/2021, Scotland/QEUH-1F7CC09/2021, Scotland/QEUH-1F7CC18/2021, Scotland/QEUH-1F7DDC9/2021, Scotland/QEUH-1F7DDD8/2021, Scotland/QEUH-1F7DDF6/2021, Scotland/QEUH-1F7DE20/2021, Scotland/QEUH-1F7DE3F/2021, Scotland/QEUH-1F7DE4E/2021, Scotland/QEUH-1F7DE5D/2021, Scotland/QEUH-1F7DED5/2021, Scotland/QEUH-1F7DEE4/2021, Scotland/QEUH-1F7DEF3/2021, Scotland/QEUH-1F7DF0F/2021, Scotland/QEUH-1F7DF1E/2021, Scotland/QEUH-1F7DF2D/2021, Scotland/QEUH-1F7DF69/2021, Scotland/QEUH-1F7DF78/2021, Scotland/QEUH-1F7DF87/2021, Scotland/QEUH-1F7DF96/2021, Scotland/QEUH-1F7DFA5/2021, Scotland/QEUH-1F7DFB4/2021, Scotland/QEUH-1F7DFC3/2021, Scotland/QEUH-1F7DFD2/2021, Scotland/QEUH-1F7DFF0/2021, Scotland/QEUH-1F7E029/2021, Scotland/QEUH-1F7E038/2021, Scotland/QEUH-1F7E065/2021, Scotland/QEUH-1F7E074/2021, Scotland/QEUH-1F7E0FC/2021, Scotland/QEUH-1F7E162/2021, Scotland/QEUH-1F7E171/2021, Scotland/QEUH-1F7E180/2021, Scotland/QEUH-1F7E19F/2021, Scotland/QEUH-1F7E1CC/2021, Scotland/QEUH-1F7E1DB/2021, Scotland/QEUH-1F7E205/2021, Scotland/QEUH-1F7E214/2021, Scotland/QEUH-1F7E223/2021, Scotland/QEUH-1F7E232/2021, Scotland/QEUH-1F7E241/2021, Scotland/QEUH-1F7E250/2021, Scotland/QEUH-1F7E26F/2021, Scotland/QEUH-1F7E27E/2021, Scotland/QEUH-1F7E28D/2021, Scotland/QEUH-1F7E2BA/2021, Scotland/QEUH-1F7E2C9/2021, Scotland/QEUH-1F7E2D8/2021, Scotland/QEUH-1F7E302/2021, Scotland/QEUH-1F7E311/2021, Scotland/QEUH-1F7E320/2021, Scotland/QEUH-1F7E33F/2021, Scotland/QEUH-1F7E35D/2021, Scotland/QEUH-1F7E36C/2021, Scotland/QEUH-1F7E37B/2021, Scotland/QEUH-1F7E38A/2021, Scotland/QEUH-1F7E399/2021, Scotland/QEUH-1F7E988/2021, Scotland/QEUH-1F7E9A6/2021, Scotland/QEUH-1F7E9B5/2021, Scotland/QEUH-1F7E9C4/2021, Scotland/QEUH-1F7E9D3/2021, Scotland/QEUH-1F7E9F1/2021, Scotland/QEUH-1F7EA0D/2021, Scotland/QEUH-1F7EA2B/2021, Scotland/QEUH-1F7EA3A/2021, Scotland/QEUH-1F7EA58/2021, Scotland/QEUH-1F7EA67/2021, Scotland/QEUH-1F7EA76/2021, Scotland/QEUH-1F7EAC1/2021, Scotland/QEUH-1F7EAD0/2021, Scotland/QEUH-1F7EAEF/2021, Scotland/QEUH-1F7EB0A/2021, Scotland/QEUH-1F7EB19/2021, Scotland/QEUH-1F7EB28/2021, Scotland/QEUH-1F7EB46/2021, Scotland/QEUH-1F7EBA0/2021, Scotland/QEUH-1F7EBFB/2021, Scotland/QEUH-1F7EC70/2021, Scotland/QEUH-1F7ECDA/2021, Scotland/QEUH-1F7ECF8/2021, Scotland/QEUH-1F7ED04/2021, Scotland/QEUH-1F7ED5F/2021, Scotland/QEUH-1F7ED7D/2021, Scotland/QEUH-1F7ED8C/2021, Scotland/QEUH-1F7EDAA/2021, Scotland/QEUH-1F7EDC8/2021, Scotland/QEUH-1F7EE2F/2021, Scotland/QEUH-1F7EE4D/2021, Scotland/QEUH-1F7EE5C/2021, Scotland/QEUH-1F7EE6B/2021, Scotland/QEUH-1F7EE7A/2021, Scotland/QEUH-1F7EE89/2021, Scotland/QEUH-1F7EE98/2021, Scotland/QEUH-1F7EEA7/2021, Scotland/QEUH-1F7EEB6/2021, Scotland/QEUH-1F7EEC5/2021, Scotland/QEUH-1F7EED4/2021, Scotland/QEUH-1F7EEE3/2021, Scotland/QEUH-1F7EEF2/2021, Scotland/QEUH-1F7EF1D/2021, Scotland/QEUH-1F7EF4A/2021, Scotland/QEUH-1F7EF59/2021, Scotland/QEUH-1F806E6/2021, Scotland/QEUH-1F8072F/2021, Scotland/QEUH-1F8073E/2021, Scotland/QEUH-1F8074D/2021, Scotland/QEUH-1F8075C/2021, Scotland/QEUH-1F8076B/2021, Scotland/QEUH-1F80789/2021, Scotland/QEUH-1F807A7/2021, Scotland/QEUH-1F807E3/2021, Scotland/QEUH-1F807F2/2021, Scotland/QEUH-1F8081D/2021, Scotland/QEUH-1F8084A/2021, Scotland/QEUH-1F80859/2021, Scotland/QEUH-1F80895/2021, Scotland/QEUH-1F808A4/2021, Scotland/QEUH-1F808D1/2021, Scotland/QEUH-1F808E0/2021, Scotland/QEUH-1F8091A/2021, Scotland/QEUH-1F80929/2021, Scotland/QEUH-1F80938/2021, Scotland/QEUH-1F80947/2021, Scotland/QEUH-1F809B0/2021, Scotland/QEUH-1F809CF/2021, Scotland/QEUH-1F80A44/2021, Scotland/QEUH-1F80A53/2021, Scotland/QEUH-1F80A71/2021, Scotland/QEUH-1F80A80/2021, Scotland/QEUH-1F80ADB/2021, Scotland/QEUH-1F80B14/2021, Scotland/QEUH-1F80B32/2021, Scotland/QEUH-1F80B50/2021, Scotland/QEUH-1F80B6F/2021, Scotland/QEUH-1F80B7E/2021, Scotland/QEUH-1F80BAB/2021, Scotland/QEUH-1F80BD8/2021, Scotland/QEUH-1F80BE7/2021, Scotland/QEUH-1F80BF6/2021, Scotland/QEUH-1F80C02/2021, Scotland/QEUH-1F80C11/2021, Scotland/QEUH-1F80C20/2021, Scotland/QEUH-1F80C3F/2021, Scotland/QEUH-1F80C5D/2021, Scotland/QEUH-1F80C8A/2021, Scotland/QEUH-1F80C99/2021, Scotland/QEUH-1F86AC6/2021, Scotland/QEUH-1F86AD5/2021, Scotland/QEUH-1F86AE4/2021, Scotland/QEUH-1F86AF3/2021, Scotland/QEUH-1F86B0F/2021, Scotland/QEUH-1F86B1E/2021, Scotland/QEUH-1F86B2D/2021, Scotland/QEUH-1F86B4B/2021, Scotland/QEUH-1F86B5A/2021, Scotland/QEUH-1F86B69/2021, Scotland/QEUH-1F86B78/2021, Scotland/QEUH-1F86B87/2021, Scotland/QEUH-1F86B96/2021, Scotland/QEUH-1F86BE1/2021, Scotland/QEUH-1F86BF0/2021, Scotland/QEUH-1F86C0C/2021, Scotland/QEUH-1F86C1B/2021, Scotland/QEUH-1F86C2A/2021, Scotland/QEUH-1F86C39/2021, Scotland/QEUH-1F86C75/2021, Scotland/QEUH-1F86C93/2021, Scotland/QEUH-1F86CA2/2021, Scotland/QEUH-1F86CC0/2021, Scotland/QEUH-1F86CEE/2021, Scotland/QEUH-1F86CFD/2021, Scotland/QEUH-1F86D09/2021, Scotland/QEUH-1F86D54/2021, Scotland/QEUH-1F86D63/2021, Scotland/QEUH-1F86D72/2021, Scotland/QEUH-1F86D81/2021, Scotland/QEUH-1F86DBE/2021, Scotland/QEUH-1F86DDC/2021, Scotland/QEUH-1F86E33/2021, Scotland/QEUH-1F86E7F/2021, Scotland/QEUH-1F86E8E/2021, Scotland/QEUH-1F86ECA/2021, Scotland/QEUH-1F86EE8/2021, Scotland/QEUH-1F86F03/2021, Scotland/QEUH-1F86F30/2021, Scotland/QEUH-1F86F4F/2021, Scotland/QEUH-1F86F5E/2021, Scotland/QEUH-1F86F7C/2021, Scotland/QEUH-1F86FF4/2021, Scotland/QEUH-1F8700F/2021, Scotland/QEUH-1F8701E/2021, Scotland/QEUH-1F8702D/2021, Scotland/QEUH-1F8703C/2021, Scotland/QEUH-1F8704B/2021, Scotland/QEUH-1F8705A/2021, Scotland/QEUH-1F87069/2021, Scotland/QEUH-1F87078/2021, Scotland/QEUH-1F87087/2021, Scotland/QEUH-1F88E04/2021, Scotland/QEUH-1F88E13/2021, Scotland/QEUH-1F88E22/2021, Scotland/QEUH-1F88E31/2021, Scotland/QEUH-1F88E40/2021, Scotland/QEUH-1F88E5F/2021, Scotland/QEUH-1F88E6E/2021, Scotland/QEUH-1F88E7D/2021, Scotland/QEUH-1F88E8C/2021, Scotland/QEUH-1F88E9B/2021, Scotland/QEUH-1F88EAA/2021, Scotland/QEUH-1F88EB9/2021, Scotland/QEUH-1F88EC8/2021, Scotland/QEUH-1F88ED7/2021, Scotland/QEUH-1F88EE6/2021, Scotland/QEUH-1F88F01/2021, Scotland/QEUH-1F88F10/2021, Scotland/QEUH-1F88F2F/2021, Scotland/QEUH-1F88F3E/2021, Scotland/QEUH-1F88F4D/2021, Scotland/QEUH-1F88F5C/2021, Scotland/QEUH-1F88F6B/2021, Scotland/QEUH-1F88F7A/2021, Scotland/QEUH-1F88F89/2021, Scotland/QEUH-1F88F98/2021, Scotland/QEUH-1F88FA7/2021, Scotland/QEUH-1F88FB6/2021, Scotland/QEUH-1F88FC5/2021, Scotland/QEUH-1F88FD4/2021, Scotland/QEUH-1F88FE3/2021, Scotland/QEUH-1F88FF2/2021, Scotland/QEUH-1F8900D/2021, Scotland/QEUH-1F8901C/2021, Scotland/QEUH-1F8902B/2021, Scotland/QEUH-1F8903A/2021, Scotland/QEUH-1F89058/2021, Scotland/QEUH-1F89067/2021, Scotland/QEUH-1F89076/2021, Scotland/QEUH-1F89085/2021, Scotland/QEUH-1F89094/2021, Scotland/QEUH-1F890A3/2021, Scotland/QEUH-1F890B2/2021, Scotland/QEUH-1F890D0/2021, Scotland/QEUH-1F890EF/2021, Scotland/QEUH-1F890FE/2021, Scotland/QEUH-1F8910A/2021, Scotland/QEUH-1F89119/2021, Scotland/QEUH-1F89128/2021, Scotland/QEUH-1F89137/2021, Scotland/QEUH-1F89146/2021, Scotland/QEUH-1F89155/2021, Scotland/QEUH-1F89164/2021, Scotland/QEUH-1F89173/2021, Scotland/QEUH-1F89182/2021, Scotland/QEUH-1F891A0/2021, Scotland/QEUH-1F891BF/2021, Scotland/QEUH-1F891CE/2021, Scotland/QEUH-1F891DD/2021, Scotland/QEUH-1F891EC/2021, Scotland/QEUH-1F891FB/2021, Scotland/QEUH-1F89207/2021, Scotland/QEUH-1F89216/2021, Scotland/QEUH-1F89225/2021, Scotland/QEUH-1F89234/2021, Scotland/QEUH-1F89243/2021, Scotland/QEUH-1F89252/2021, Scotland/QEUH-1F89261/2021, Scotland/QEUH-1F89270/2021, Scotland/QEUH-1F8928F/2021, Scotland/QEUH-1F8929E/2021, Scotland/QEUH-1F892BC/2021, Scotland/QEUH-1F892CB/2021, Scotland/QEUH-1F892DA/2021, Scotland/QEUH-1F892E9/2021, Scotland/QEUH-1F892F8/2021, Scotland/QEUH-1F89313/2021, Scotland/QEUH-1F89331/2021, Scotland/QEUH-1F89340/2021, Scotland/QEUH-1F8935F/2021, Scotland/QEUH-1F8936E/2021, Scotland/QEUH-1F8937D/2021, Scotland/QEUH-1F8938C/2021, Scotland/QEUH-1F8939B/2021, Scotland/QEUH-1F893AA/2021, Scotland/QEUH-1F893B9/2021, Scotland/QEUH-1F893C8/2021, Scotland/QEUH-1F893D7/2021, Scotland/QEUH-1F893E6/2021, Scotland/QEUH-1F89410/2021, Scotland/QEUH-1F8942F/2021, Scotland/QEUH-1F89489/2021, Scotland/QEUH-1F89498/2021, Scotland/QEUH-1F894A7/2021, Scotland/QEUH-1F894C5/2021, Scotland/QEUH-1F894D4/2021, Scotland/QEUH-1F894F2/2021, Scotland/QEUH-1F8950E/2021, Scotland/QEUH-1F8951D/2021, Scotland/QEUH-1F8952C/2021, Scotland/QEUH-1F8954A/2021, Scotland/QEUH-1F89559/2021, Scotland/QEUH-1F89586/2021, Scotland/QEUH-1F89595/2021, Scotland/QEUH-1F895B3/2021, Scotland/QEUH-1F895C2/2021, Scotland/QEUH-1F895FF/2021, Scotland/QEUH-1F89629/2021, Scotland/QEUH-1F89638/2021, Scotland/QEUH-1F89647/2021, Scotland/QEUH-1F89656/2021, Scotland/QEUH-1F89665/2021, Scotland/QEUH-1F89674/2021, Scotland/QEUH-1F89683/2021, Scotland/QEUH-1F896A1/2021, Scotland/QEUH-1F896DE/2021, Scotland/QEUH-1F896ED/2021, Scotland/QEUH-1F896FC/2021, Scotland/QEUH-1F89708/2021, Scotland/QEUH-1F89717/2021, Scotland/QEUH-1F89726/2021, Scotland/QEUH-1F89735/2021, Scotland/QEUH-1F89744/2021, Scotland/QEUH-1F89762/2021, Scotland/QEUH-1F89771/2021, Scotland/QEUH-1F89780/2021, Scotland/QEUH-1F8979F/2021, Scotland/QEUH-1F897AE/2021, Scotland/QEUH-1F897BD/2021, Scotland/QEUH-1F897CC/2021, Scotland/QEUH-1F897DB/2021, Scotland/QEUH-1F897EA/2021, Scotland/QEUH-1F897F9/2021, Scotland/QEUH-1F89805/2021, Scotland/QEUH-1F89814/2021, Scotland/QEUH-1F89823/2021, Scotland/QEUH-1F89832/2021, Scotland/QEUH-1F89841/2021, Scotland/QEUH-1F89850/2021, Scotland/QEUH-1F8986F/2021, Scotland/QEUH-1F8987E/2021, Scotland/QEUH-1F8988D/2021, Scotland/QEUH-1F8989C/2021, Scotland/QEUH-1F898AB/2021, Scotland/QEUH-1F898BA/2021, Scotland/QEUH-1F898C9/2021, Scotland/QEUH-1F898D8/2021, Scotland/QEUH-1F898E7/2021, Scotland/QEUH-1F898F6/2021, Scotland/QEUH-1F89902/2021, Scotland/QEUH-1F8993F/2021, Scotland/QEUH-1F8994E/2021, Scotland/QEUH-1F8995D/2021, Scotland/QEUH-1F8997B/2021, Scotland/QEUH-1F89999/2021, Scotland/QEUH-1F899A8/2021, Scotland/QEUH-1F899B7/2021, Scotland/QEUH-1F8B7CA/2021, Scotland/QEUH-1F8B7D9/2021, Scotland/QEUH-1F8BA3A/2021, Scotland/QEUH-1F8BA49/2021, Scotland/QEUH-1F8BAFE/2021, Scotland/QEUH-1F8BB0A/2021, Scotland/QEUH-1F8BB19/2021, Scotland/QEUH-1F8BB28/2021, Scotland/QEUH-1F8BBA0/2021, Scotland/QEUH-1F8BBBF/2021, Scotland/QEUH-1F8BBDD/2021, Scotland/QEUH-1F8BC07/2021, Scotland/QEUH-1F8BC8F/2021, Scotland/QEUH-1F8BCCB/2021, Scotland/QEUH-1F8BCDA/2021, Scotland/QEUH-1F8C2E6/2021, Scotland/QEUH-1F8C2F5/2021, Scotland/QEUH-1F8C301/2021, Scotland/QEUH-1F8C310/2021, Scotland/QEUH-1F8C32F/2021, Scotland/QEUH-1F8C33E/2021, Scotland/QEUH-1F8C34D/2021, Scotland/QEUH-1F8C35C/2021, Scotland/QEUH-1F8C398/2021, Scotland/QEUH-1F8C3A7/2021, Scotland/QEUH-1F8C3B6/2021, Scotland/QEUH-1F8C3C5/2021, Scotland/QEUH-1F8C3D4/2021, Scotland/QEUH-1F8C3E3/2021, Scotland/QEUH-1F8C3F2/2021, Scotland/QEUH-1F8C40E/2021, Scotland/QEUH-1F8C41D/2021, Scotland/QEUH-1F8C42C/2021, Scotland/QEUH-1F8C43B/2021, Scotland/QEUH-1F8C486/2021, Scotland/QEUH-1F8C495/2021, Scotland/QEUH-1F8C4C2/2021, Scotland/QEUH-1F8C4E0/2021, Scotland/QEUH-1F8C4FF/2021, Scotland/QEUH-1F8C50B/2021, Scotland/QEUH-1F8C547/2021, Scotland/QEUH-1F8C556/2021, Scotland/QEUH-1F8C574/2021, Scotland/QEUH-1F8C583/2021, Scotland/QEUH-1F8C5A1/2021, Scotland/QEUH-1F8C5B0/2021, Scotland/QEUH-1F8C662/2021, Scotland/QEUH-1F8C6AE/2021, Scotland/QEUH-1F8C6BD/2021, Scotland/QEUH-1F8C6CC/2021, Scotland/QEUH-1F8C6EA/2021, Scotland/QEUH-1F8C6F9/2021, Scotland/QEUH-1F8C714/2021, Scotland/QEUH-1F8C7AB/2021, Scotland/QEUH-1F8C7D8/2021, Scotland/QEUH-1F8C7E7/2021, Scotland/QEUH-1F8C7F6/2021, Scotland/QEUH-1F8C802/2021, Scotland/QEUH-1F8C820/2021, Scotland/QEUH-1F8C87B/2021, Scotland/QEUH-1F8C899/2021, Scotland/QEUH-1F8C8B7/2021, Scotland/QEUH-1FBE834/2021, Scotland/QEUH-1FBE843/2021, Scotland/QEUH-1FBE870/2021, Scotland/QEUH-1FBE88F/2021, Scotland/QEUH-1FBE89E/2021, Scotland/QEUH-1FBE8AD/2021, Scotland/QEUH-1FBE8E9/2021, Scotland/QEUH-1FBE904/2021, Scotland/QEUH-1FBE913/2021, Scotland/QEUH-1FBE922/2021, Scotland/QEUH-1FBE940/2021, Scotland/QEUH-1FBE95F/2021, Scotland/QEUH-1FBE99B/2021, Scotland/QEUH-1FBE9B9/2021, Scotland/QEUH-1FBE9D7/2021, Scotland/QEUH-1FBEA10/2021, Scotland/QEUH-1FBEA3E/2021, Scotland/QEUH-1FBEA5C/2021, Scotland/QEUH-1FBEA89/2021, Scotland/QEUH-1FC4BBA/2021, Scotland/QEUH-1FC4BD8/2021, Scotland/QEUH-1FC4BE7/2021, Scotland/QEUH-1FC4BF6/2021, Scotland/QEUH-1FC4C20/2021, Scotland/QEUH-1FC4C3F/2021, Scotland/QEUH-1FC4C5D/2021, Scotland/QEUH-1FC4C6C/2021, Scotland/QEUH-1FC4C8A/2021, Scotland/QEUH-1FC4CB7/2021, Scotland/QEUH-1FC4CD5/2021, Scotland/QEUH-1FC4CE4/2021, Scotland/QEUH-1FC4CF3/2021, Scotland/QEUH-1FC4D0F/2021, Scotland/QEUH-1FC4D1E/2021, Scotland/QEUH-1FC4D3C/2021, Scotland/QEUH-1FC4D69/2021, Scotland/QEUH-1FC4D78/2021, Scotland/QEUH-1FC4D87/2021, Scotland/QEUH-1FC4D96/2021, Scotland/QEUH-1FC4DA5/2021, Scotland/QEUH-1FC4DB4/2021, Scotland/QEUH-1FC4DD2/2021, Scotland/QEUH-1FC4DF0/2021, Scotland/QEUH-1FC4E0C/2021, Scotland/QEUH-1FC4E2A/2021, Scotland/QEUH-1FC4E57/2021, Scotland/QEUH-1FC4E75/2021, Scotland/QEUH-1FC4E93/2021, Scotland/QEUH-1FC4EA2/2021, Scotland/QEUH-1FC4EB1/2021, Scotland/QEUH-1FC4EC0/2021, Scotland/QEUH-1FC4EDF/2021, Scotland/QEUH-1FC4EEE/2021, Scotland/QEUH-1FC4EFD/2021, Scotland/QEUH-1FC4F18/2021, Scotland/QEUH-1FC4F27/2021, Scotland/QEUH-1FC4F36/2021, Scotland/QEUH-1FC4F45/2021, Scotland/QEUH-1FC4F81/2021, Scotland/QEUH-1FC4F90/2021, Scotland/QEUH-1FC4FAF/2021, Scotland/QEUH-1FC4FBE/2021, Scotland/QEUH-1FC4FCD/2021, Scotland/QEUH-1FC4FDC/2021, Scotland/QEUH-1FC4FEB/2021, Scotland/QEUH-1FC4FFA/2021, Scotland/QEUH-1FC5005/2021, Scotland/QEUH-1FC5014/2021, Scotland/QEUH-1FC5041/2021, Scotland/QEUH-1FC5050/2021, Scotland/QEUH-1FC509C/2021, Scotland/QEUH-1FC50BA/2021, Scotland/QEUH-1FC50C9/2021, Scotland/QEUH-1FC50D8/2021, Scotland/QEUH-1FC50E7/2021, Scotland/QEUH-1FC5102/2021, Scotland/QEUH-1FC5111/2021, Scotland/QEUH-1FC5120/2021, Scotland/QEUH-1FC513F/2021, Scotland/QEUH-1FC515D/2021, Scotland/QEUH-1FC516C/2021, Scotland/QEUH-1FC576A/2021, Scotland/QEUH-1FC5779/2021, Scotland/QEUH-1FC5788/2021, Scotland/QEUH-1FC581C/2021, Scotland/QEUH-1FC582B/2021, Scotland/QEUH-1FC5849/2021, Scotland/QEUH-1FC5867/2021, Scotland/QEUH-1FC5876/2021, Scotland/QEUH-1FC58A3/2021, Scotland/QEUH-1FC58D0/2021, Scotland/QEUH-1FC58EF/2021, Scotland/QEUH-1FC5919/2021, Scotland/QEUH-1FC59BF/2021, Scotland/QEUH-1FC5A07/2021, Scotland/QEUH-1FC5A16/2021, Scotland/QEUH-1FC5A25/2021, Scotland/QEUH-1FC5A43/2021, Scotland/QEUH-1FC5A52/2021, Scotland/QEUH-1FC5AAD/2021, Scotland/QEUH-1FC5ABC/2021, Scotland/QEUH-1FC5AF8/2021, Scotland/QEUH-1FC5B04/2021, Scotland/QEUH-1FC5B9B/2021, Scotland/QEUH-1FC5BB9/2021, Scotland/QEUH-1FC5C01/2021, Scotland/QEUH-1FC5C5C/2021, Scotland/QEUH-1FC5CB6/2021, Scotland/QEUH-1FC5CE3/2021, Scotland/QEUH-1FC5CF2/2021, Scotland/QEUH-1FC5D0E/2021, Scotland/QEUH-1FC74F8/2021, Scotland/QEUH-1FC7504/2021, Scotland/QEUH-1FC7513/2021, Scotland/QEUH-1FC7522/2021, Scotland/QEUH-1FC7540/2021, Scotland/QEUH-1FC75B9/2021, Scotland/QEUH-1FC75C8/2021, Scotland/QEUH-1FC7610/2021, Scotland/QEUH-1FC762F/2021, Scotland/QEUH-1FC763E/2021, Scotland/QEUH-1FC764D/2021, Scotland/QEUH-1FC76F2/2021, Scotland/QEUH-1FC770E/2021, Scotland/QEUH-1FC7759/2021, Scotland/QEUH-1FC7768/2021, Scotland/QEUH-1FC7777/2021, Scotland/QEUH-1FC77B3/2021, Scotland/QEUH-1FC7829/2021, Scotland/QEUH-1FC7865/2021, Scotland/QEUH-1FC7874/2021, Scotland/QEUH-1FC7892/2021, Scotland/QEUH-1FC78B0/2021, Scotland/QEUH-1FC78CF/2021, Scotland/QEUH-1FC78ED/2021, Scotland/QEUH-1FC78FC/2021, Scotland/QEUH-1FC7917/2021, Scotland/QEUH-1FC7926/2021, Scotland/QEUH-1FC7935/2021, Scotland/QEUH-1FC7953/2021, Scotland/QEUH-1FC7980/2021, Scotland/QEUH-1FC799F/2021, Scotland/QEUH-1FC79AE/2021, Scotland/QEUH-1FC79BD/2021, Scotland/QEUH-1FC79CC/2021, Scotland/QEUH-1FC79EA/2021, Scotland/QEUH-1FC7A05/2021, Scotland/QEUH-1FC7A14/2021, Scotland/QEUH-1FC7A32/2021, Scotland/QEUH-1FC7A41/2021, Scotland/QEUH-1FC7A50/2021, Scotland/QEUH-1FC7A7E/2021, Scotland/QEUH-1FC7A8D/2021, Scotland/QEUH-1FC7A9C/2021, Scotland/QEUH-1FC7D84/2021, Scotland/QEUH-1FC7D93/2021, Scotland/QEUH-1FC7DA2/2021, Scotland/QEUH-1FC7DB1/2021, Scotland/QEUH-1FC7DC0/2021, Scotland/QEUH-1FC7DDF/2021, Scotland/QEUH-1FC7DEE/2021, Scotland/QEUH-1FC7DFD/2021, Scotland/QEUH-1FC7E09/2021, Scotland/QEUH-1FC7E18/2021, Scotland/QEUH-1FC7E45/2021, Scotland/QEUH-1FC7E54/2021, Scotland/QEUH-1FC7E72/2021, Scotland/QEUH-1FC7E81/2021, Scotland/QEUH-1FC7E90/2021, Scotland/QEUH-1FC7EAF/2021, Scotland/QEUH-1FC7EBE/2021, Scotland/QEUH-1FC7ECD/2021, Scotland/QEUH-1FC7EDC/2021, Scotland/QEUH-1FC7EEB/2021, Scotland/QEUH-1FC7EFA/2021, Scotland/QEUH-1FC7F06/2021, Scotland/QEUH-1FC7F15/2021, Scotland/QEUH-1FC7F24/2021, Scotland/QEUH-1FC7F33/2021, Scotland/QEUH-1FC7F42/2021, Scotland/QEUH-1FC7F51/2021, Scotland/QEUH-1FC7F60/2021, Scotland/QEUH-1FC7F7F/2021, Scotland/QEUH-1FC7F8E/2021, Scotland/QEUH-1FC7F9D/2021, Scotland/QEUH-1FC7FAC/2021, Scotland/QEUH-1FC7FBB/2021, Scotland/QEUH-1FC7FCA/2021, Scotland/QEUH-1FC7FD9/2021, Scotland/QEUH-1FC7FE8/2021, Scotland/QEUH-1FC7FF7/2021, Scotland/QEUH-1FC8002/2021, Scotland/QEUH-1FC8011/2021, Scotland/QEUH-1FC8020/2021, Scotland/QEUH-1FC803F/2021, Scotland/QEUH-1FC805D/2021, Scotland/QEUH-1FC806C/2021, Scotland/QEUH-1FC807B/2021, Scotland/QEUH-1FC808A/2021, Scotland/QEUH-1FC8099/2021, Scotland/QEUH-1FC80A8/2021, Scotland/QEUH-1FC80B7/2021, Scotland/QEUH-1FC80D5/2021, Scotland/QEUH-1FC80E4/2021, Scotland/QEUH-1FC810F/2021, Scotland/QEUH-1FC811E/2021, Scotland/QEUH-1FC812D/2021, Scotland/QEUH-1FC813C/2021, Scotland/QEUH-1FC8178/2021, Scotland/QEUH-1FC8187/2021, Scotland/QEUH-1FC81A5/2021, Scotland/QEUH-1FC81B4/2021, Scotland/QEUH-1FC81E1/2021, Scotland/QEUH-1FC820C/2021, Scotland/QEUH-1FC822A/2021, Scotland/QEUH-1FC8248/2021, Scotland/QEUH-1FC8257/2021, Scotland/QEUH-1FC8266/2021, Scotland/QEUH-1FC8275/2021, Scotland/QEUH-1FC82A2/2021, Scotland/QEUH-1FC82B1/2021, Scotland/QEUH-1FC82C0/2021, Scotland/QEUH-1FC82DF/2021, Scotland/QEUH-1FC82EE/2021, Scotland/QEUH-1FC82FD/2021, Scotland/QEUH-1FC8336/2021, Scotland/QEUH-1FC8345/2021, Scotland/QEUH-1FC8363/2021, Scotland/QEUH-1FC8372/2021, Scotland/QEUH-1FC8390/2021, Scotland/QEUH-1FC83EB/2021, Scotland/QEUH-1FC83FA/2021, Scotland/QEUH-1FC8424/2021, Scotland/QEUH-1FC8433/2021, Scotland/QEUH-1FC8442/2021, Scotland/QEUH-1FC848E/2021, Scotland/QEUH-1FC8503/2021, Scotland/QEUH-1FC8512/2021, Scotland/QEUH-1FC854F/2021, Scotland/QEUH-1FC857C/2021, Scotland/QEUH-1FC859A/2021, Scotland/QEUH-1FC85A9/2021, Scotland/QEUH-1FC85C7/2021, Scotland/QEUH-1FC85E5/2021, Scotland/QEUH-1FC85F4/2021, Scotland/QEUH-1FC8600/2021, Scotland/QEUH-1FC863D/2021, Scotland/QEUH-1FEDDA6/2021, Scotland/QEUH-1FEDDF1/2021, Scotland/QEUH-1FEDE1C/2021, Scotland/QEUH-1FEDE58/2021, Scotland/QEUH-1FEDE67/2021, Scotland/QEUH-1FEDF37/2021, Scotland/QEUH-1FEDF73/2021, Scotland/QEUH-1FEDF91/2021, Scotland/QEUH-1FEDFBF/2021, Scotland/QEUH-1FEDFEC/2021, Scotland/QEUH-1FEE015/2021, Scotland/QEUH-1FEE051/2021, Scotland/QEUH-1FEE0F7/2021, Scotland/QEUH-1FEE14F/2021, Scotland/QEUH-1FEE15E/2021, Scotland/QEUH-1FEE16D/2021, Scotland/QEUH-1FEE18B/2021, Scotland/QEUH-1FEE19A/2021, Scotland/QEUH-1FEE21F/2021, Scotland/QEUH-1FEE23D/2021, Scotland/QEUH-1FEE24C/2021, Scotland/QEUH-1FEE25B/2021, Scotland/QEUH-1FEE26A/2021, Scotland/QEUH-1FEE279/2021, Scotland/QEUH-1FEE2A6/2021, Scotland/QEUH-1FEE2B5/2021, Scotland/QEUH-1FEE2C4/2021, Scotland/QEUH-1FEE2D3/2021, Scotland/QEUH-1FEE32B/2021, Scotland/QEUH-1FEE33A/2021, Scotland/QEUH-1FEE358/2021, Scotland/QEUH-1FEE367/2021, Scotland/QEUH-1FEE376/2021, Scotland/QEUH-1FF06D2/2021, Scotland/QEUH-1FF0784/2021, Scotland/QEUH-1FF0793/2021, Scotland/QEUH-1FF08FA/2021, Scotland/QEUH-1FF0915/2021, Scotland/QEUH-1FF0924/2021, Scotland/QEUH-1FF0942/2021, Scotland/QEUH-1FF0951/2021, Scotland/QEUH-1FF0960/2021, Scotland/QEUH-1FF099D/2021, Scotland/QEUH-1FF09AC/2021, Scotland/QEUH-1FF0A21/2021, Scotland/QEUH-1FF0A5E/2021, Scotland/QEUH-1FF0A6D/2021, Scotland/QEUH-1FF0A8B/2021, Scotland/QEUH-1FF0AD6/2021, Scotland/QEUH-1FF0AE5/2021, Scotland/QEUH-1FF0B00/2021, Scotland/QEUH-1FF0B3D/2021, Scotland/QEUH-1FF0B6A/2021, Scotland/QEUH-1FF0B79/2021, Scotland/QEUH-1FF0C0D/2021, Scotland/QEUH-1FF0C49/2021, Scotland/QEUH-1FF0C67/2021, Scotland/QEUH-1FF1282/2021, Scotland/QEUH-1FF12A0/2021, Scotland/QEUH-1FF12BF/2021, Scotland/QEUH-1FF12DD/2021, Scotland/QEUH-1FF12FB/2021, Scotland/QEUH-1FF1307/2021, Scotland/QEUH-1FF1334/2021, Scotland/QEUH-1FF1370/2021, Scotland/QEUH-1FF139E/2021, Scotland/QEUH-1FF13AD/2021, Scotland/QEUH-1FF13BC/2021, Scotland/QEUH-1FF13CB/2021, Scotland/QEUH-1FF13DA/2021, Scotland/QEUH-1FF13F8/2021, Scotland/QEUH-1FF1404/2021, Scotland/QEUH-1FF1413/2021, Scotland/QEUH-1FF1422/2021, Scotland/QEUH-1FF146E/2021, Scotland/QEUH-1FF14D7/2021, Scotland/QEUH-1FF14E6/2021, Scotland/QEUH-1FF14F5/2021, Scotland/QEUH-1FF1501/2021, Scotland/QEUH-1FF1510/2021, Scotland/QEUH-1FF156B/2021, Scotland/QEUH-1FF1589/2021, Scotland/QEUH-1FF15A7/2021, Scotland/QEUH-1FF15C5/2021, Scotland/QEUH-1FF15D4/2021, Scotland/QEUH-1FF15F2/2021, Scotland/QEUH-1FF161D/2021, Scotland/QEUH-1FF162C/2021, Scotland/QEUH-1FF1695/2021, Scotland/QEUH-1FF16A4/2021, Scotland/QEUH-1FF16B3/2021, Scotland/QEUH-1FF16D1/2021, Scotland/QEUH-1FF16E0/2021, Scotland/QEUH-1FF16FF/2021, Scotland/QEUH-1FF170B/2021, Scotland/QEUH-1FF171A/2021, Scotland/QEUH-1FF1729/2021, Scotland/QEUH-1FF1747/2021, Scotland/QEUH-1FF1774/2021, Scotland/QEUH-1FF1783/2021, Scotland/QEUH-1FF1792/2021, Scotland/QEUH-1FF17A1/2021, Scotland/QEUH-1FF17B0/2021, Scotland/QEUH-1FF17CF/2021, Scotland/QEUH-1FF17DE/2021, Scotland/QEUH-1FF17ED/2021, Scotland/QEUH-1FF17FC/2021, Scotland/QEUH-1FF1817/2021, Scotland/QEUH-1FF1835/2021, Scotland/QEUH-1FF1844/2021, Scotland/QEUH-1FF1853/2021, Scotland/QEUH-1FF26A3/2021, Scotland/QEUH-1FF28CB/2021, Scotland/QEUH-1FF2922/2021, Scotland/QEUH-1FF2FF3/2021, Scotland/QEUH-1FF301D/2021, Scotland/QEUH-1FF3086/2021, Scotland/QEUH-1FF30B3/2021, Scotland/QEUH-1FF30C2/2021, Scotland/QEUH-1FF30D1/2021, Scotland/QEUH-1FF311A/2021, Scotland/QEUH-1FF3147/2021, Scotland/QEUH-1FF3183/2021, Scotland/QEUH-1FF31B0/2021, Scotland/QEUH-1FF31DE/2021, Scotland/QEUH-1FF3217/2021, Scotland/QEUH-1FF3226/2021, Scotland/QEUH-1FF3244/2021, Scotland/QEUH-1FF329F/2021, Scotland/QEUH-1FF32CC/2021, Scotland/QEUH-1FF32EA/2021, Scotland/QEUH-1FF32F9/2021, Scotland/QEUH-1FF3305/2021, Scotland/QEUH-1FF3332/2021, Scotland/QEUH-1FF338D/2021, Scotland/QEUH-1FF33AB/2021, Scotland/QEUH-1FF3420/2021, Scotland/QEUH-1FF345D/2021, Scotland/QEUH-1FF351E/2021, Scotland/QEUH-1FF3578/2021, Scotland/QEUH-1FF4191/2021, Scotland/QEUH-1FF41A0/2021, Scotland/QEUH-1FF41DD/2021, Scotland/QEUH-1FF41EC/2021, Scotland/QEUH-1FF41FB/2021, Scotland/QEUH-1FF4207/2021, Scotland/QEUH-1FF4216/2021, Scotland/QEUH-1FF4225/2021, Scotland/QEUH-1FF4234/2021, Scotland/QEUH-1FF4243/2021, Scotland/QEUH-1FF4252/2021, Scotland/QEUH-1FF428F/2021, Scotland/QEUH-1FF42AD/2021, Scotland/QEUH-1FF42DA/2021, Scotland/QEUH-1FF42E9/2021, Scotland/QEUH-1FF4304/2021, Scotland/QEUH-1FF4322/2021, Scotland/QEUH-1FF4331/2021, Scotland/QEUH-1FF4340/2021, Scotland/QEUH-1FF435F/2021, Scotland/QEUH-1FF436E/2021, Scotland/QEUH-1FF437D/2021, Scotland/QEUH-1FF438C/2021, Scotland/QEUH-1FF43B9/2021, Scotland/QEUH-1FF43C8/2021, Scotland/QEUH-1FF43E6/2021, Scotland/QEUH-1FF4410/2021, Scotland/QEUH-1FF442F/2021, Scotland/QEUH-1FF443E/2021, Scotland/QEUH-1FF444D/2021, Scotland/QEUH-1FF445C/2021, Scotland/QEUH-1FF447A/2021, Scotland/QEUH-1FF4489/2021, Scotland/QEUH-1FF4498/2021, Scotland/QEUH-1FF44A7/2021, Scotland/QEUH-1FF44B6/2021, Scotland/QEUH-1FF44E3/2021, Scotland/QEUH-1FF44F2/2021, Scotland/QEUH-1FF450E/2021, Scotland/QEUH-1FF451D/2021, Scotland/QEUH-1FF452C/2021, Scotland/QEUH-1FF453B/2021, Scotland/QEUH-1FF454A/2021, Scotland/QEUH-1FF4559/2021, Scotland/QEUH-1FF4568/2021, Scotland/QEUH-1FF4577/2021, Scotland/QEUH-1FF4586/2021, Scotland/QEUH-1FF4595/2021, Scotland/QEUH-1FF45A4/2021, Scotland/QEUH-1FF45B3/2021, Scotland/QEUH-1FF45D1/2021, Scotland/QEUH-1FF45E0/2021, Scotland/QEUH-1FF45FF/2021, Scotland/QEUH-1FF460B/2021, Scotland/QEUH-1FF461A/2021, Scotland/QEUH-1FF4629/2021, Scotland/QEUH-1FF4665/2021, Scotland/QEUH-1FF4674/2021, Scotland/QEUH-1FF4683/2021, Scotland/QEUH-1FF46B0/2021, Scotland/QEUH-1FF46CF/2021, Scotland/QEUH-1FF46DE/2021, Scotland/QEUH-1FF46ED/2021, Scotland/QEUH-1FF4708/2021, Scotland/QEUH-1FF4717/2021, Scotland/QEUH-1FF4726/2021, Scotland/QEUH-1FF4744/2021, Scotland/QEUH-1FF4753/2021, Scotland/QEUH-1FF4D51/2021, Scotland/QEUH-1FF4D7F/2021, Scotland/QEUH-1FF4DE8/2021, Scotland/QEUH-1FF4DF7/2021, Scotland/QEUH-1FF4E12/2021, Scotland/QEUH-1FF4E5E/2021, Scotland/QEUH-1FF4E8B/2021, Scotland/QEUH-1FF4EC7/2021, Scotland/QEUH-1FF4ED6/2021, Scotland/QEUH-1FF4F1F/2021, Scotland/QEUH-1FF4F3D/2021, Scotland/QEUH-1FF4F4C/2021, Scotland/QEUH-1FF4F5B/2021, Scotland/QEUH-1FF4F97/2021, Scotland/QEUH-1FF4FA6/2021, Scotland/QEUH-1FF500C/2021, Scotland/QEUH-1FF501B/2021, Scotland/QEUH-1FF502A/2021, Scotland/QEUH-1FF5039/2021, Scotland/QEUH-1FF5048/2021, Scotland/QEUH-1FF5057/2021, Scotland/QEUH-1FF5093/2021, Scotland/QEUH-1FF50A2/2021, Scotland/QEUH-1FF50DF/2021, Scotland/QEUH-1FF5118/2021, Scotland/QEUH-1FF5136/2021, Scotland/QEUH-1FF5172/2021, Scotland/QEUH-1FF51AF/2021, Scotland/QEUH-1FF51CD/2021, Scotland/QEUH-1FF51DC/2021, Scotland/QEUH-1FF51FA/2021, Scotland/QEUH-1FF5206/2021, Scotland/QEUH-1FF5215/2021, Scotland/QEUH-1FF5224/2021, Scotland/QEUH-1FF527F/2021, Scotland/QEUH-1FF528E/2021, Scotland/QEUH-1FF52AC/2021, Scotland/QEUH-1FF52D9/2021, Scotland/QEUH-1FF5303/2021, Scotland/QEUH-1FF5312/2021, Scotland/QEUH-1FF5EE4/2021, Scotland/QEUH-1FF5EF3/2021, Scotland/QEUH-1FF5F0F/2021, Scotland/QEUH-1FF5F2D/2021, Scotland/QEUH-1FF5F3C/2021, Scotland/QEUH-1FF5F5A/2021, Scotland/QEUH-1FF5F69/2021, Scotland/QEUH-1FF5F78/2021, Scotland/QEUH-1FF5F87/2021, Scotland/QEUH-1FF5F96/2021, Scotland/QEUH-1FF5FA5/2021, Scotland/QEUH-1FF5FC3/2021, Scotland/QEUH-1FF5FD2/2021, Scotland/QEUH-1FF5FE1/2021, Scotland/QEUH-1FF5FF0/2021, Scotland/QEUH-1FF600B/2021, Scotland/QEUH-1FF6029/2021, Scotland/QEUH-1FF6047/2021, Scotland/QEUH-1FF6065/2021, Scotland/QEUH-1FF6074/2021, Scotland/QEUH-1FF6092/2021, Scotland/QEUH-1FF60B0/2021, Scotland/QEUH-1FF60CF/2021, Scotland/QEUH-1FF60DE/2021, Scotland/QEUH-1FF60ED/2021, Scotland/QEUH-1FF60FC/2021, Scotland/QEUH-1FF6117/2021, Scotland/QEUH-1FF6126/2021, Scotland/QEUH-1FF6144/2021, Scotland/QEUH-1FF6153/2021, Scotland/QEUH-1FF6171/2021, Scotland/QEUH-1FF6180/2021, Scotland/QEUH-1FF619F/2021, Scotland/QEUH-1FF61BD/2021, Scotland/QEUH-1FF61CC/2021, Scotland/QEUH-1FF61DB/2021, Scotland/QEUH-1FF61EA/2021, Scotland/QEUH-1FF61F9/2021, Scotland/QEUH-1FF6205/2021, Scotland/QEUH-1FF6214/2021, Scotland/QEUH-1FF6223/2021, Scotland/QEUH-1FF6232/2021, Scotland/QEUH-1FF6241/2021, Scotland/QEUH-1FF6250/2021, Scotland/QEUH-1FF626F/2021, Scotland/QEUH-1FF627E/2021, Scotland/QEUH-1FF62AB/2021, Scotland/QEUH-1FF62BA/2021, Scotland/QEUH-1FF62C9/2021, Scotland/QEUH-1FF62E7/2021, Scotland/QEUH-1FF6302/2021, Scotland/QEUH-1FF6311/2021, Scotland/QEUH-1FF6320/2021, Scotland/QEUH-1FF633F/2021, Scotland/QEUH-1FF634E/2021, Scotland/QEUH-1FF636C/2021, Scotland/QEUH-1FF638A/2021, Scotland/QEUH-1FF6399/2021, Scotland/QEUH-1FF63A8/2021, Scotland/QEUH-1FF63E4/2021, Scotland/QEUH-1FF63F3/2021, Scotland/QEUH-1FF640F/2021, Scotland/QEUH-1FF641E/2021, Scotland/QEUH-1FF643C/2021, Scotland/QEUH-1FF644B/2021, Scotland/QEUH-1FF645A/2021, Scotland/QEUH-1FF6469/2021, Scotland/QEUH-1FF64D2/2021, Scotland/QEUH-1FF64E1/2021, Scotland/QEUH-1FF64F0/2021, Scotland/QEUH-1FF650C/2021, Scotland/QEUH-1FF651B/2021, Scotland/QEUH-1FF652A/2021, Scotland/QEUH-1FF6539/2021, Scotland/QEUH-1FF6548/2021, Scotland/QEUH-1FF6566/2021, Scotland/QEUH-1FF6575/2021, Scotland/QEUH-1FF6584/2021, Scotland/QEUH-1FF6593/2021, Scotland/QEUH-1FF65A2/2021, Scotland/QEUH-1FF65B1/2021, Scotland/QEUH-1FF65DF/2021, Scotland/QEUH-1FF65EE/2021, Scotland/QEUH-1FF65FD/2021, Scotland/QEUH-1FF6609/2021, Scotland/QEUH-1FF6618/2021, Scotland/QEUH-1FF6627/2021, Scotland/QEUH-1FF6636/2021, Scotland/QEUH-1FF6645/2021, Scotland/QEUH-1FF6654/2021, Scotland/QEUH-1FF6663/2021, Scotland/QEUH-1FF6672/2021, Scotland/QEUH-1FF6681/2021, Scotland/QEUH-1FF6690/2021, Scotland/QEUH-1FF66AF/2021, Scotland/QEUH-1FF66BE/2021, Scotland/QEUH-1FF66CD/2021, Scotland/QEUH-1FF66DC/2021, Scotland/QEUH-1FF66EB/2021, Scotland/QEUH-1FF66FA/2021, Scotland/QEUH-1FF6706/2021, Scotland/QEUH-1FF6715/2021, Scotland/QEUH-1FF6724/2021, Scotland/QEUH-1FF6733/2021, Scotland/QEUH-1FF6742/2021, Scotland/QEUH-1FF6751/2021, Scotland/QEUH-1FF6760/2021, Scotland/QEUH-1FF677F/2021, Scotland/QEUH-1FF678E/2021, Scotland/QEUH-1FF679D/2021, Scotland/QEUH-1FF67AC/2021, Scotland/QEUH-1FF67BB/2021, Scotland/QEUH-1FF67CA/2021, Scotland/QEUH-1FF67D9/2021, Scotland/QEUH-1FF67E8/2021, Scotland/QEUH-1FF67F7/2021, Scotland/QEUH-1FF6803/2021, Scotland/QEUH-1FF6812/2021, Scotland/QEUH-1FF6821/2021, Scotland/QEUH-1FF6830/2021, Scotland/QEUH-1FF684F/2021, Scotland/QEUH-1FF685E/2021, Scotland/QEUH-1FF686D/2021, Scotland/QEUH-1FF687C/2021, Scotland/QEUH-1FF688B/2021, Scotland/QEUH-1FF689A/2021, Scotland/QEUH-1FF68A9/2021, Scotland/QEUH-1FF68B8/2021, Scotland/QEUH-1FF68C7/2021, Scotland/QEUH-1FF68D6/2021, Scotland/QEUH-1FF68F4/2021, Scotland/QEUH-1FF6900/2021, Scotland/QEUH-1FF691F/2021, Scotland/QEUH-1FF692E/2021, Scotland/QEUH-1FF693D/2021, Scotland/QEUH-1FF695B/2021, Scotland/QEUH-1FF696A/2021, Scotland/QEUH-1FF6979/2021, Scotland/QEUH-1FF6988/2021, Scotland/QEUH-1FF6997/2021, Scotland/QEUH-1FF69A6/2021, Scotland/QEUH-1FF69B5/2021, Scotland/QEUH-1FF69C4/2021, Scotland/QEUH-1FF69D3/2021, Scotland/QEUH-1FF69E2/2021, Scotland/QEUH-1FF69F1/2021, Scotland/QEUH-1FF6A0D/2021, Scotland/QEUH-1FF6A1C/2021, Scotland/QEUH-1FF6A2B/2021, Scotland/QEUH-1FF6A3A/2021, Scotland/QEUH-1FF6A49/2021, Scotland/QEUH-1FF6A58/2021, Scotland/QEUH-1FF6A67/2021, Scotland/QEUH-1FF6A76/2021, Scotland/QEUH-1FF6A85/2021, Scotland/QEUH-1FF6A94/2021, Scotland/QEUH-1FF6AB2/2021, Scotland/QEUH-1FF6AC1/2021, Scotland/QEUH-1FF6AFE/2021, Scotland/QEUH-1FF6B0A/2021, Scotland/QEUH-1FF6B37/2021, Scotland/QEUH-1FF6B64/2021, Scotland/QEUH-1FF6B73/2021, Scotland/QEUH-1FF6B82/2021, Scotland/QEUH-1FF6BA0/2021, Scotland/QEUH-1FF6BBF/2021, Scotland/QEUH-1FF6BDD/2021, Scotland/QEUH-1FF6BFB/2021, Scotland/QEUH-1FF6C43/2021, Scotland/QEUH-1FF6C61/2021, Scotland/QEUH-1FF6C9E/2021, Scotland/QEUH-1FF6CAD/2021, Scotland/QEUH-1FF6CBC/2021, Scotland/QEUH-1FF6CDA/2021, Scotland/QEUH-1FF6CE9/2021, Scotland/QEUH-1FF6CF8/2021, Scotland/QEUH-1FF6D13/2021, Scotland/QEUH-1FF6D22/2021, Scotland/QEUH-1FF6D5F/2021, Scotland/QEUH-1FF6D7D/2021, Scotland/QEUH-1FF6DB9/2021, Scotland/QEUH-1FF6DD7/2021, Scotland/QEUH-1FF6DF5/2021, Scotland/QEUH-1FF6E01/2021, Scotland/QEUH-1FF6E10/2021, Scotland/QEUH-1FF6E2F/2021, Scotland/QEUH-1FF6E3E/2021, Scotland/QEUH-1FF6E4D/2021, Scotland/QEUH-1FF6E5C/2021, Scotland/QEUH-1FF6E7A/2021, Scotland/QEUH-1FF6E89/2021, Scotland/QEUH-1FF6E98/2021, Scotland/QEUH-1FF6EC5/2021, Scotland/QEUH-1FF6ED4/2021, Scotland/QEUH-1FF6EE3/2021, Scotland/QEUH-1FF6EF2/2021, Scotland/QEUH-1FF6F1D/2021, Scotland/QEUH-1FF6F2C/2021, Scotland/QEUH-1FF6F3B/2021, Scotland/QEUH-1FF6F86/2021, Scotland/QEUH-1FF6F95/2021, Scotland/QEUH-1FF6FC2/2021, Scotland/QEUH-1FF700A/2021, Scotland/QEUH-1FF7046/2021, Scotland/QEUH-1FF7055/2021, Scotland/QEUH-1FF7064/2021, Scotland/QEUH-1FF7073/2021, Scotland/QEUH-1FF7C42/2021, Scotland/QEUH-1FF7C60/2021, Scotland/QEUH-1FF7C7F/2021, Scotland/QEUH-1FF7C8E/2021, Scotland/QEUH-1FF7CAC/2021, Scotland/QEUH-1FF7CCA/2021, Scotland/QEUH-1FF7CF7/2021, Scotland/QEUH-1FF7D03/2021, Scotland/QEUH-1FF7D12/2021, Scotland/QEUH-1FF7D21/2021, Scotland/QEUH-1FF7D30/2021, Scotland/QEUH-1FF7D4F/2021, Scotland/QEUH-1FF7D5E/2021, Scotland/QEUH-1FF7D9A/2021, Scotland/QEUH-1FF7DA9/2021, Scotland/QEUH-1FF7DB8/2021, Scotland/QEUH-1FF7DC7/2021, Scotland/QEUH-1FF7DE5/2021, Scotland/QEUH-1FF7DF4/2021, Scotland/QEUH-1FF7E00/2021, Scotland/QEUH-1FF7E1F/2021, Scotland/QEUH-1FF7E2E/2021, Scotland/QEUH-1FF7E3D/2021, Scotland/QEUH-1FF7E4C/2021, Scotland/QEUH-1FF7E5B/2021, Scotland/QEUH-1FF7E79/2021, Scotland/QEUH-1FF7E88/2021, Scotland/QEUH-1FF7E97/2021, Scotland/QEUH-1FF7EA6/2021, Scotland/QEUH-1FF7EC4/2021, Scotland/QEUH-1FF7ED3/2021, Scotland/QEUH-1FF7EE2/2021, Scotland/QEUH-1FF7EF1/2021, Scotland/QEUH-1FF7F0D/2021, Scotland/QEUH-1FF7F1C/2021, Scotland/QEUH-1FF7F2B/2021, Scotland/QEUH-1FF7F3A/2021, Scotland/QEUH-1FF7F58/2021, Scotland/QEUH-1FF7F85/2021, Scotland/QEUH-1FF7F94/2021, Scotland/QEUH-1FF7FA3/2021, Scotland/QEUH-1FF7FB2/2021, Scotland/QEUH-1FF7FC1/2021, Scotland/QEUH-1FF7FEF/2021, Scotland/QEUH-1FF7FFE/2021, Scotland/QEUH-1FF8063/2021, Scotland/QEUH-1FF8072/2021, Scotland/QEUH-1FF8081/2021, Scotland/QEUH-1FF8090/2021, Scotland/QEUH-1FF80AF/2021, Scotland/QEUH-1FF80DC/2021, Scotland/QEUH-1FF80FA/2021, Scotland/QEUH-1FF8106/2021, Scotland/QEUH-1FF8115/2021, Scotland/QEUH-1FF8124/2021, Scotland/QEUH-1FF818E/2021, Scotland/QEUH-1FF81F7/2021, Scotland/QEUH-1FF8810/2021, Scotland/QEUH-1FF882F/2021, Scotland/QEUH-1FF885C/2021, Scotland/QEUH-1FF887A/2021, Scotland/QEUH-1FF8889/2021, Scotland/QEUH-1FF8898/2021, Scotland/QEUH-1FF88A7/2021, Scotland/QEUH-1FF88B6/2021, Scotland/QEUH-1FF88D4/2021, Scotland/QEUH-1FF891D/2021, Scotland/QEUH-1FF892C/2021, Scotland/QEUH-1FF8986/2021, Scotland/QEUH-1FF89A4/2021, Scotland/QEUH-1FF8A83/2021, Scotland/QEUH-1FF8A92/2021, Scotland/QEUH-1FF8ACF/2021, Scotland/QEUH-1FF8ADE/2021, Scotland/QEUH-1FF8AFC/2021, Scotland/QEUH-1FF8B08/2021, Scotland/QEUH-1FF8B17/2021, Scotland/QEUH-1FF8B26/2021, Scotland/QEUH-1FF8B53/2021, Scotland/QEUH-1FF8BAE/2021, Scotland/QEUH-1FF8BF9/2021, Scotland/QEUH-1FF8C05/2021, Scotland/QEUH-1FF8C14/2021, Scotland/QEUH-1FF8C23/2021, Scotland/QEUH-1FF8C41/2021, Scotland/QEUH-1FF8C50/2021, Scotland/QEUH-1FF8C6F/2021, Scotland/QEUH-1FF8C7E/2021, Scotland/QEUH-1FF8C8D/2021, Scotland/QEUH-1FF8C9C/2021, Scotland/QEUH-1FF8CAB/2021, Scotland/QEUH-1FF8CD8/2021, Scotland/QEUH-1FF8CF6/2021, Scotland/QEUH-1FF8D02/2021, Scotland/QEUH-1FF8D20/2021, Scotland/QEUH-1FF8D4E/2021, Scotland/QEUH-1FF8D5D/2021, Scotland/QEUH-1FF8D6C/2021, Scotland/QEUH-1FF8DB7/2021, Scotland/QEUH-1FF93C3/2021, Scotland/QEUH-1FF93D2/2021, Scotland/QEUH-1FF93E1/2021, Scotland/QEUH-1FF93F0/2021, Scotland/QEUH-1FF940C/2021, Scotland/QEUH-1FF941B/2021, Scotland/QEUH-1FF942A/2021, Scotland/QEUH-1FF9439/2021, Scotland/QEUH-1FF9448/2021, Scotland/QEUH-1FF9457/2021, Scotland/QEUH-1FF9466/2021, Scotland/QEUH-1FF9475/2021, Scotland/QEUH-1FF9484/2021, Scotland/QEUH-1FF9493/2021, Scotland/QEUH-1FF94A2/2021, Scotland/QEUH-1FF94B1/2021, Scotland/QEUH-1FF94DF/2021, Scotland/QEUH-1FF94EE/2021, Scotland/QEUH-1FF94FD/2021, Scotland/QEUH-1FF9518/2021, Scotland/QEUH-1FF9527/2021, Scotland/QEUH-1FF9536/2021, Scotland/QEUH-1FF9545/2021, Scotland/QEUH-1FF9554/2021, Scotland/QEUH-1FF9563/2021, Scotland/QEUH-1FF9572/2021, Scotland/QEUH-1FF9581/2021, Scotland/QEUH-1FF9590/2021, Scotland/QEUH-1FF95AF/2021, Scotland/QEUH-1FF95BE/2021, Scotland/QEUH-1FF95CD/2021, Scotland/QEUH-1FF95DC/2021, Scotland/QEUH-1FF95EB/2021, Scotland/QEUH-1FF95FA/2021, Scotland/QEUH-1FF9606/2021, Scotland/QEUH-1FF9615/2021, Scotland/QEUH-1FF9624/2021, Scotland/QEUH-1FF9633/2021, Scotland/QEUH-1FF9642/2021, Scotland/QEUH-1FF9651/2021, Scotland/QEUH-1FF9660/2021, Scotland/QEUH-1FF967F/2021, Scotland/QEUH-1FF968E/2021, Scotland/QEUH-1FF969D/2021, Scotland/QEUH-1FF96AC/2021, Scotland/QEUH-1FF96BB/2021, Scotland/QEUH-1FF96CA/2021, Scotland/QEUH-1FF96D9/2021, Scotland/QEUH-1FF96E8/2021, Scotland/QEUH-1FF96F7/2021, Scotland/QEUH-1FF9703/2021, Scotland/QEUH-1FF9721/2021, Scotland/QEUH-1FF9730/2021, Scotland/QEUH-1FF974F/2021, Scotland/QEUH-1FF975E/2021, Scotland/QEUH-1FF976D/2021, Scotland/QEUH-1FF977C/2021, Scotland/QEUH-1FF978B/2021, Scotland/QEUH-1FF979A/2021, Scotland/QEUH-1FF97A9/2021, Scotland/QEUH-1FF97B8/2021, Scotland/QEUH-1FF97C7/2021, Scotland/QEUH-1FF97D6/2021, Scotland/QEUH-1FF97E5/2021, Scotland/QEUH-1FF97F4/2021, Scotland/QEUH-1FF9800/2021, Scotland/QEUH-1FF981F/2021, Scotland/QEUH-1FF982E/2021, Scotland/QEUH-1FF983D/2021, Scotland/QEUH-1FF984C/2021, Scotland/QEUH-1FF986A/2021, Scotland/QEUH-1FF9879/2021, Scotland/QEUH-1FF9888/2021, Scotland/QEUH-1FF9897/2021, Scotland/QEUH-1FF98A6/2021, Scotland/QEUH-1FF98C4/2021, Scotland/QEUH-1FF98D3/2021, Scotland/QEUH-1FF98E2/2021, Scotland/QEUH-1FF98F1/2021, Scotland/QEUH-1FF992B/2021, Scotland/QEUH-1FF993A/2021, Scotland/QEUH-1FF9949/2021, Scotland/QEUH-1FF9958/2021, Scotland/QEUH-1FF9967/2021, Scotland/QEUH-1FF9976/2021, Scotland/QEUH-1FF9985/2021, Scotland/QEUH-1FF9994/2021, Scotland/QEUH-1FFA571/2021, Scotland/QEUH-1FFA580/2021, Scotland/QEUH-1FFA5BD/2021, Scotland/QEUH-1FFA5DB/2021, Scotland/QEUH-1FFA5EA/2021, Scotland/QEUH-1FFA632/2021, Scotland/QEUH-1FFA641/2021, Scotland/QEUH-1FFA650/2021, Scotland/QEUH-1FFA66F/2021, Scotland/QEUH-1FFA69C/2021, Scotland/QEUH-1FFA6AB/2021, Scotland/QEUH-1FFA6C9/2021, Scotland/QEUH-1FFA6F6/2021, Scotland/QEUH-1FFA702/2021, Scotland/QEUH-1FFA711/2021, Scotland/QEUH-1FFA799/2021, Scotland/QEUH-1FFA7C6/2021, Scotland/QEUH-1FFA7D5/2021, Scotland/QEUH-1FFA81E/2021, Scotland/QEUH-1FFA869/2021, Scotland/QEUH-1FFA887/2021, Scotland/QEUH-1FFA90C/2021, Scotland/QEUH-1FFA91B/2021, Scotland/QEUH-1FFA92A/2021, Scotland/QEUH-1FFA939/2021, Scotland/QEUH-1FFA948/2021, Scotland/QEUH-1FFA957/2021, Scotland/QEUH-1FFA975/2021, Scotland/QEUH-1FFA984/2021, Scotland/QEUH-1FFA993/2021, Scotland/QEUH-1FFA9C0/2021, Scotland/QEUH-1FFAA09/2021, Scotland/QEUH-1FFAA18/2021, Scotland/QEUH-1FFAA27/2021, Scotland/QEUH-1FFAA36/2021, Scotland/QEUH-1FFAA45/2021, Scotland/QEUH-1FFAA63/2021, Scotland/QEUH-1FFAA72/2021, Scotland/QEUH-1FFAA81/2021, Scotland/QEUH-1FFAA90/2021, Scotland/QEUH-1FFAAAF/2021, Scotland/QEUH-1FFAABE/2021, Scotland/QEUH-1FFAACD/2021, Scotland/QEUH-1FFAADC/2021, Scotland/QEUH-1FFAAEB/2021, Scotland/QEUH-1FFAB06/2021, Scotland/QEUH-1FFAB42/2021, Scotland/QEUH-1FFAB51/2021, Scotland/QEUH-1FFAB60/2021, Scotland/QEUH-1FFAB7F/2021, Scotland/QEUH-1FFAB8E/2021, Scotland/QEUH-1FFAB9D/2021, Scotland/QEUH-1FFABAC/2021, Scotland/QEUH-1FFABBB/2021, Scotland/QEUH-1FFABCA/2021, Scotland/QEUH-1FFABD9/2021, Scotland/QEUH-1FFABE8/2021, Scotland/QEUH-1FFAC03/2021, Scotland/QEUH-1FFAC12/2021, Scotland/QEUH-1FFAC21/2021, Scotland/QEUH-1FFAC30/2021, Scotland/QEUH-1FFAC5E/2021, Scotland/QEUH-1FFAC6D/2021, Scotland/QEUH-1FFAC7C/2021, Scotland/QEUH-1FFAC8B/2021, Scotland/QEUH-1FFAC9A/2021, Scotland/QEUH-1FFACA9/2021, Scotland/QEUH-1FFACB8/2021, Scotland/QEUH-1FFACC7/2021, Scotland/QEUH-1FFACD6/2021, Scotland/QEUH-1FFACE5/2021, Scotland/QEUH-1FFACF4/2021, Scotland/QEUH-1FFAD00/2021, Scotland/QEUH-1FFAD1F/2021, Scotland/QEUH-1FFAD2E/2021, Scotland/QEUH-1FFAD4C/2021, Scotland/QEUH-1FFAD6A/2021, Scotland/QEUH-1FFAD88/2021, Scotland/QEUH-1FFAD97/2021, Scotland/QEUH-1FFADA6/2021, Scotland/QEUH-1FFADB5/2021, Scotland/QEUH-1FFADC4/2021, Scotland/QEUH-1FFADD3/2021, Scotland/QEUH-1FFADF1/2021, Scotland/QEUH-1FFAE0D/2021, Scotland/QEUH-1FFAE2B/2021, Scotland/QEUH-1FFAE3A/2021, Scotland/QEUH-1FFAE49/2021, Scotland/QEUH-1FFAE58/2021, Scotland/QEUH-1FFAE67/2021, Scotland/QEUH-1FFAE76/2021, Scotland/QEUH-1FFAE85/2021, Scotland/QEUH-1FFAE94/2021, Scotland/QEUH-1FFAEA3/2021, Scotland/QEUH-1FFAEB2/2021, Scotland/QEUH-1FFAED0/2021, Scotland/QEUH-1FFAEEF/2021, Scotland/QEUH-1FFAEFE/2021, Scotland/QEUH-1FFAF0A/2021, Scotland/QEUH-1FFAF19/2021, Scotland/QEUH-1FFAF28/2021, Scotland/QEUH-1FFAF37/2021, Scotland/QEUH-1FFAF46/2021, Scotland/QEUH-1FFAF55/2021, Scotland/QEUH-1FFAF64/2021, Scotland/QEUH-1FFAF73/2021, Scotland/QEUH-1FFAF91/2021, Scotland/QEUH-1FFAFA0/2021, Scotland/QEUH-1FFAFCE/2021, Scotland/QEUH-1FFAFDD/2021, Scotland/QEUH-1FFAFEC/2021, Scotland/QEUH-1FFAFFB/2021, Scotland/QEUH-1FFB006/2021, Scotland/QEUH-1FFB015/2021, Scotland/QEUH-1FFB033/2021, Scotland/QEUH-1FFB042/2021, Scotland/QEUH-1FFB051/2021, Scotland/QEUH-1FFB060/2021, Scotland/QEUH-1FFB07F/2021, Scotland/QEUH-1FFB08E/2021, Scotland/QEUH-1FFB09D/2021, Scotland/QEUH-1FFB0AC/2021, Scotland/QEUH-1FFB0BB/2021, Scotland/QEUH-1FFB0CA/2021, Scotland/QEUH-1FFB0E8/2021, Scotland/QEUH-1FFB0F7/2021, Scotland/QEUH-1FFB103/2021, Scotland/QEUH-1FFB112/2021, Scotland/QEUH-1FFBD0F/2021, Scotland/QEUH-1FFBD78/2021, Scotland/QEUH-1FFBD87/2021, Scotland/QEUH-1FFBDA5/2021, Scotland/QEUH-1FFBDC3/2021, Scotland/QEUH-1FFBE0C/2021, Scotland/QEUH-1FFBE1B/2021, Scotland/QEUH-1FFBE2A/2021, Scotland/QEUH-1FFBE39/2021, Scotland/QEUH-1FFBE66/2021, Scotland/QEUH-1FFBE75/2021, Scotland/QEUH-1FFBEB1/2021, Scotland/QEUH-1FFBEDF/2021, Scotland/QEUH-1FFBEEE/2021, Scotland/QEUH-1FFBEFD/2021, Scotland/QEUH-1FFBF18/2021, Scotland/QEUH-1FFBF45/2021, Scotland/QEUH-1FFBF54/2021, Scotland/QEUH-1FFBFAF/2021, Scotland/QEUH-1FFBFCD/2021, Scotland/QEUH-1FFBFEB/2021, Scotland/QEUH-1FFC023/2021, Scotland/QEUH-1FFC032/2021, Scotland/QEUH-1FFC07E/2021, Scotland/QEUH-1FFC0C9/2021, Scotland/QEUH-1FFC0D8/2021, Scotland/QEUH-1FFC0F6/2021, Scotland/QEUH-1FFC199/2021, Scotland/QEUH-1FFC1D5/2021, Scotland/QEUH-1FFC1E4/2021, Scotland/QEUH-1FFC22D/2021, Scotland/QEUH-1FFC23C/2021, Scotland/QEUH-1FFC278/2021, Scotland/QEUH-1FFC30C/2021, Scotland/QEUH-1FFC32A/2021, Scotland/QEUH-1FFC339/2021, Scotland/QEUH-1FFC357/2021, Scotland/QEUH-1FFC375/2021, Scotland/QEUH-1FFC384/2021, Scotland/QEUH-1FFC3A2/2021, Scotland/QEUH-1FFC3EE/2021, Scotland/QEUH-1FFC3FD/2021, Scotland/QEUH-1FFC418/2021, Scotland/QEUH-1FFC472/2021, Scotland/QEUH-1FFC4AF/2021, Scotland/QEUH-1FFC4EB/2021, Scotland/QEUH-1FFC515/2021, Scotland/QEUH-1FFC560/2021, Scotland/QEUH-1FFC57F/2021, Scotland/QEUH-1FFC68B/2021, Scotland/QEUH-1FFC69A/2021, Scotland/QEUH-1FFC6A9/2021, Scotland/QEUH-1FFC700/2021, Scotland/QEUH-1FFC76A/2021, Scotland/QEUH-1FFC788/2021, Scotland/QEUH-1FFC7A6/2021, Scotland/QEUH-1FFC7B5/2021, Scotland/QEUH-1FFC7F1/2021, Scotland/QEUH-1FFC81C/2021, Scotland/QEUH-1FFC876/2021, Scotland/QEUH-1FFC885/2021, Scotland/QEUH-1FFE021/2021, Scotland/QEUH-1FFE030/2021, Scotland/QEUH-1FFE04F/2021, Scotland/QEUH-1FFE05E/2021, Scotland/QEUH-1FFE06D/2021, Scotland/QEUH-1FFE07C/2021, Scotland/QEUH-1FFE08B/2021, Scotland/QEUH-1FFE0A9/2021, Scotland/QEUH-1FFE0B8/2021, Scotland/QEUH-1FFE0E5/2021, Scotland/QEUH-1FFE100/2021, Scotland/QEUH-1FFE11F/2021, Scotland/QEUH-1FFE13D/2021, Scotland/QEUH-1FFE14C/2021, Scotland/QEUH-1FFE15B/2021, Scotland/QEUH-1FFE16A/2021, Scotland/QEUH-1FFE179/2021, Scotland/QEUH-1FFE188/2021, Scotland/QEUH-1FFE1A6/2021, Scotland/QEUH-1FFE1B5/2021, Scotland/QEUH-1FFE1C4/2021, Scotland/QEUH-1FFE1D3/2021, Scotland/QEUH-1FFE1E2/2021, Scotland/QEUH-1FFE1F1/2021, Scotland/QEUH-1FFE21C/2021, Scotland/QEUH-1FFE22B/2021, Scotland/QEUH-1FFE23A/2021, Scotland/QEUH-1FFE249/2021, Scotland/QEUH-1FFE258/2021, Scotland/QEUH-1FFE267/2021, Scotland/QEUH-1FFE276/2021, Scotland/QEUH-1FFE285/2021, Scotland/QEUH-1FFE294/2021, Scotland/QEUH-1FFE2A3/2021, Scotland/QEUH-1FFE2B2/2021, Scotland/QEUH-1FFE2C1/2021, Scotland/QEUH-1FFE2D0/2021, Scotland/QEUH-1FFE2FE/2021, Scotland/QEUH-1FFE30A/2021, Scotland/QEUH-1FFE319/2021, Scotland/QEUH-1FFE328/2021, Scotland/QEUH-1FFE337/2021, Scotland/QEUH-1FFE355/2021, Scotland/QEUH-1FFE364/2021, Scotland/QEUH-1FFE373/2021, Scotland/QEUH-1FFE382/2021, Scotland/QEUH-1FFE391/2021, Scotland/QEUH-1FFE3A0/2021, Scotland/QEUH-1FFE3BF/2021, Scotland/QEUH-1FFE3CE/2021, Scotland/QEUH-1FFE3EC/2021, Scotland/QEUH-1FFE3FB/2021, Scotland/QEUH-1FFE416/2021, Scotland/QEUH-1FFE425/2021, Scotland/QEUH-1FFE434/2021, Scotland/QEUH-1FFE443/2021, Scotland/QEUH-1FFE452/2021, Scotland/QEUH-1FFE461/2021, Scotland/QEUH-1FFE470/2021, Scotland/QEUH-1FFE48F/2021, Scotland/QEUH-1FFE49E/2021, Scotland/QEUH-1FFE4AD/2021, Scotland/QEUH-1FFE4BC/2021, Scotland/QEUH-1FFE4CB/2021, Scotland/QEUH-1FFE4DA/2021, Scotland/QEUH-1FFE4E9/2021, Scotland/QEUH-1FFE4F8/2021, Scotland/QEUH-1FFE504/2021, Scotland/QEUH-1FFE513/2021, Scotland/QEUH-1FFE522/2021, Scotland/QEUH-1FFE531/2021, Scotland/QEUH-1FFE540/2021, Scotland/QEUH-1FFE55F/2021, Scotland/QEUH-1FFE57D/2021, Scotland/QEUH-1FFE58C/2021, Scotland/QEUH-1FFE5AA/2021, Scotland/QEUH-1FFE5B9/2021, Scotland/QEUH-1FFE5C8/2021, Scotland/QEUH-1FFE5D7/2021, Scotland/QEUH-1FFE5E6/2021, Scotland/QEUH-1FFE5F5/2021, Scotland/QEUH-1FFE610/2021, Scotland/QEUH-1FFE64D/2021, Scotland/QEUH-1FFE65C/2021, Scotland/QEUH-1FFE67A/2021, Scotland/QEUH-1FFE689/2021, Scotland/QEUH-1FFE698/2021, Scotland/QEUH-1FFE6B6/2021, Scotland/QEUH-1FFE6C5/2021, Scotland/QEUH-1FFE6D4/2021, Scotland/QEUH-1FFE6E3/2021, Scotland/QEUH-1FFE72C/2021, Scotland/QEUH-1FFE74A/2021, Scotland/QEUH-1FFE759/2021, Scotland/QEUH-1FFE768/2021, Scotland/QEUH-1FFE786/2021, Scotland/QEUH-1FFE7C2/2021, Scotland/QEUH-1FFE7D1/2021, Scotland/QEUH-1FFE7E0/2021, Scotland/QEUH-1FFE7FF/2021, Scotland/QEUH-1FFE81A/2021, Scotland/QEUH-1FFE829/2021, Scotland/QEUH-1FFE838/2021, Scotland/QEUH-1FFE847/2021, Scotland/QEUH-1FFE883/2021, Scotland/QEUH-1FFE8DE/2021, Scotland/QEUH-1FFE8ED/2021, Scotland/QEUH-1FFE908/2021, Scotland/QEUH-1FFE944/2021, Scotland/QEUH-1FFE980/2021, Scotland/QEUH-1FFE9F9/2021, Scotland/QEUH-1FFEA41/2021, Scotland/QEUH-1FFF7A3/2021, Scotland/QEUH-1FFF7B2/2021, Scotland/QEUH-1FFF7C1/2021, Scotland/QEUH-1FFF7D0/2021, Scotland/QEUH-1FFF7FE/2021, Scotland/QEUH-1FFF80A/2021, Scotland/QEUH-1FFF819/2021, Scotland/QEUH-1FFF837/2021, Scotland/QEUH-1FFF846/2021, Scotland/QEUH-1FFF855/2021, Scotland/QEUH-1FFF864/2021, Scotland/QEUH-1FFF873/2021, Scotland/QEUH-1FFF882/2021, Scotland/QEUH-1FFF891/2021, Scotland/QEUH-1FFF8A0/2021, Scotland/QEUH-1FFF8BF/2021, Scotland/QEUH-1FFF8CE/2021, Scotland/QEUH-1FFF8DD/2021, Scotland/QEUH-1FFF8EC/2021, Scotland/QEUH-1FFF8FB/2021, Scotland/QEUH-1FFF907/2021, Scotland/QEUH-1FFF916/2021, Scotland/QEUH-1FFF925/2021, Scotland/QEUH-1FFF934/2021, Scotland/QEUH-1FFF943/2021, Scotland/QEUH-1FFF952/2021, Scotland/QEUH-1FFF961/2021, Scotland/QEUH-1FFF970/2021, Scotland/QEUH-1FFF98F/2021, Scotland/QEUH-1FFF99E/2021, Scotland/QEUH-1FFF9AD/2021, Scotland/QEUH-1FFF9BC/2021, Scotland/QEUH-1FFF9CB/2021, Scotland/QEUH-1FFF9DA/2021, Scotland/QEUH-1FFF9E9/2021, Scotland/QEUH-1FFF9F8/2021, Scotland/QEUH-1FFFA04/2021, Scotland/QEUH-1FFFA13/2021, Scotland/QEUH-1FFFA22/2021, Scotland/QEUH-1FFFA31/2021, Scotland/QEUH-1FFFA40/2021, Scotland/QEUH-1FFFA5F/2021, Scotland/QEUH-1FFFA6E/2021, Scotland/QEUH-1FFFA7D/2021, Scotland/QEUH-1FFFA8C/2021, Scotland/QEUH-1FFFA9B/2021, Scotland/QEUH-1FFFAAA/2021, Scotland/QEUH-1FFFAB9/2021, Scotland/QEUH-1FFFAC8/2021, Scotland/QEUH-1FFFAD7/2021, Scotland/QEUH-1FFFAE6/2021, Scotland/QEUH-1FFFAF5/2021, Scotland/QEUH-1FFFB01/2021, Scotland/QEUH-1FFFB10/2021, Scotland/QEUH-1FFFB2F/2021, Scotland/QEUH-1FFFB3E/2021, Scotland/QEUH-1FFFB4D/2021, Scotland/QEUH-1FFFB6B/2021, Scotland/QEUH-1FFFB7A/2021, Scotland/QEUH-1FFFB98/2021, Scotland/QEUH-1FFFBA7/2021, Scotland/QEUH-1FFFBB6/2021, Scotland/QEUH-1FFFBC5/2021, Scotland/QEUH-1FFFBD4/2021, Scotland/QEUH-1FFFBE3/2021, Scotland/QEUH-1FFFBF2/2021, Scotland/QEUH-1FFFC0E/2021, Scotland/QEUH-1FFFC1D/2021, Scotland/QEUH-1FFFC2C/2021, Scotland/QEUH-1FFFC3B/2021, Scotland/QEUH-1FFFC4A/2021, Scotland/QEUH-1FFFC59/2021, Scotland/QEUH-1FFFC68/2021, Scotland/QEUH-1FFFC77/2021, Scotland/QEUH-1FFFC86/2021, Scotland/QEUH-1FFFC95/2021, Scotland/QEUH-1FFFCA4/2021, Scotland/QEUH-1FFFCB3/2021, Scotland/QEUH-1FFFCC2/2021, Scotland/QEUH-1FFFCD1/2021, Scotland/QEUH-1FFFCFF/2021, Scotland/QEUH-1FFFD0B/2021, Scotland/QEUH-1FFFD1A/2021, Scotland/QEUH-1FFFD29/2021, Scotland/QEUH-1FFFD38/2021, Scotland/QEUH-1FFFD47/2021, Scotland/QEUH-1FFFD56/2021, Scotland/QEUH-1FFFD65/2021, Scotland/QEUH-200094B/2021, Scotland/QEUH-200095A/2021, Scotland/QEUH-2000969/2021, Scotland/QEUH-2000978/2021, Scotland/QEUH-2000996/2021, Scotland/QEUH-20009A5/2021, Scotland/QEUH-20009B4/2021, Scotland/QEUH-20009D2/2021, Scotland/QEUH-20009E1/2021, Scotland/QEUH-20009F0/2021, Scotland/QEUH-2000A1B/2021, Scotland/QEUH-2000A2A/2021, Scotland/QEUH-2000A39/2021, Scotland/QEUH-2000A48/2021, Scotland/QEUH-2000A57/2021, Scotland/QEUH-2000A66/2021, Scotland/QEUH-2000A75/2021, Scotland/QEUH-2000A84/2021, Scotland/QEUH-2000A93/2021, Scotland/QEUH-2000AA2/2021, Scotland/QEUH-2000AB1/2021, Scotland/QEUH-2000AC0/2021, Scotland/QEUH-2000ADF/2021, Scotland/QEUH-2000AEE/2021, Scotland/QEUH-2000B09/2021, Scotland/QEUH-2000B36/2021, Scotland/QEUH-2000B45/2021, Scotland/QEUH-2000B54/2021, Scotland/QEUH-2000B63/2021, Scotland/QEUH-2000B72/2021, Scotland/QEUH-2000B81/2021, Scotland/QEUH-2000B90/2021, Scotland/QEUH-2000BAF/2021, Scotland/QEUH-2000BBE/2021, Scotland/QEUH-2000BCD/2021, Scotland/QEUH-2000BEB/2021, Scotland/QEUH-2000BFA/2021, Scotland/QEUH-2000C24/2021, Scotland/QEUH-2000C33/2021, Scotland/QEUH-2000C51/2021, Scotland/QEUH-2000C60/2021, Scotland/QEUH-2000C7F/2021, Scotland/QEUH-2000C9D/2021, Scotland/QEUH-2000CAC/2021, Scotland/QEUH-2000CBB/2021, Scotland/QEUH-2000CCA/2021, Scotland/QEUH-2000CD9/2021, Scotland/QEUH-2000CE8/2021, Scotland/QEUH-2000D03/2021, Scotland/QEUH-2000D12/2021, Scotland/QEUH-2000D21/2021, Scotland/QEUH-2000D4F/2021, Scotland/QEUH-2000D5E/2021, Scotland/QEUH-2000D6D/2021, Scotland/QEUH-2000D7C/2021, Scotland/QEUH-2000D8B/2021, Scotland/QEUH-2000D9A/2021, Scotland/QEUH-2000DA9/2021, Scotland/QEUH-2000DB8/2021, Scotland/QEUH-2000DD6/2021, Scotland/QEUH-2000DE5/2021, Scotland/QEUH-2000DF4/2021, Scotland/QEUH-2000E00/2021, Scotland/QEUH-2000E1F/2021, Scotland/QEUH-2000E2E/2021, Scotland/QEUH-2000E3D/2021, Scotland/QEUH-2000E4C/2021, Scotland/QEUH-2000E5B/2021, Scotland/QEUH-2000E6A/2021, Scotland/QEUH-2000E79/2021, Scotland/QEUH-2000E88/2021, Scotland/QEUH-2000E97/2021, Scotland/QEUH-2000EA6/2021, Scotland/QEUH-2000EC4/2021, Scotland/QEUH-2000ED3/2021, Scotland/QEUH-2000EF1/2021, Scotland/QEUH-2000F0D/2021, Scotland/QEUH-20026E8/2021, Scotland/QEUH-2002721/2021, Scotland/QEUH-2002730/2021, Scotland/QEUH-200274F/2021, Scotland/QEUH-200292B/2021, Scotland/QEUH-2002985/2021, Scotland/QEUH-20029B2/2021, Scotland/QEUH-20029D0/2021, Scotland/QEUH-20029EF/2021, Scotland/QEUH-2002A0A/2021, Scotland/QEUH-2002A19/2021, Scotland/QEUH-2002A28/2021, Scotland/QEUH-2002A37/2021, Scotland/QEUH-2002ABF/2021, Scotland/QEUH-2002AEC/2021, Scotland/QEUH-2002B16/2021, Scotland/QEUH-2002B34/2021, Scotland/QEUH-2002B43/2021, Scotland/QEUH-2002B61/2021, Scotland/QEUH-2002BE9/2021, Scotland/QEUH-2002C13/2021, Scotland/QEUH-2002C22/2021, Scotland/QEUH-2002C31/2021, Scotland/QEUH-2002C40/2021, Scotland/QEUH-2002C5F/2021, Scotland/QEUH-2002C7D/2021, Scotland/QEUH-2002CE6/2021, Scotland/QEUH-2002CF5/2021, Scotland/QEUH-2002D10/2021, Scotland/QEUH-2002D3E/2021, Scotland/QEUH-2002D7A/2021, Scotland/QEUH-2002DD4/2021, Scotland/QEUH-2002DF2/2021, Scotland/QEUH-2002E3B/2021, Scotland/QEUH-2002E68/2021, Scotland/QEUH-2002F47/2021, Scotland/QEUH-2002FCF/2021, Scotland/QEUH-2002FED/2021, Scotland/QEUH-2002FFC/2021, Scotland/QEUH-2003070/2021, Scotland/QEUH-200308F/2021, Scotland/QEUH-20030AD/2021, Scotland/QEUH-20030CB/2021, Scotland/QEUH-20030DA/2021, Scotland/QEUH-20030E9/2021, Scotland/QEUH-20030F8/2021, Scotland/QEUH-2003104/2021, Scotland/QEUH-2003122/2021, Scotland/QEUH-2003131/2021, Scotland/QEUH-200315F/2021, Scotland/QEUH-200316E/2021, Scotland/QEUH-200317D/2021, Scotland/QEUH-200318C/2021, Scotland/QEUH-200319B/2021, Scotland/QEUH-20031AA/2021, Scotland/QEUH-20031D7/2021, Scotland/QEUH-20031E6/2021, Scotland/QEUH-20031F5/2021, Scotland/QEUH-2003201/2021, Scotland/QEUH-2003210/2021, Scotland/QEUH-200323E/2021, Scotland/QEUH-200324D/2021, Scotland/QEUH-200325C/2021, Scotland/QEUH-2004FCD/2021, Scotland/QEUH-2004FDC/2021, Scotland/QEUH-2005005/2021, Scotland/QEUH-20050C9/2021, Scotland/QEUH-20050D8/2021, Scotland/QEUH-200516C/2021, Scotland/QEUH-20051E4/2021, Scotland/QEUH-200520F/2021, Scotland/QEUH-200521E/2021, Scotland/QEUH-200523C/2021, Scotland/QEUH-200524B/2021, Scotland/QEUH-20052A5/2021, Scotland/QEUH-2005463/2021, Scotland/QEUH-2005481/2021, Scotland/QEUH-2005490/2021, Scotland/QEUH-2005515/2021, Scotland/QEUH-2005524/2021, Scotland/QEUH-2005533/2021, Scotland/QEUH-2005551/2021, Scotland/QEUH-2007926/2021, Scotland/QEUH-2007935/2021, Scotland/QEUH-20079AE/2021, Scotland/QEUH-2007A14/2021, Scotland/QEUH-2007A23/2021, Scotland/QEUH-2007A41/2021, Scotland/QEUH-2007A50/2021, Scotland/QEUH-2007A6F/2021, Scotland/QEUH-2007A7E/2021, Scotland/QEUH-2007B11/2021, Scotland/QEUH-2007B5D/2021, Scotland/QEUH-2007B6C/2021, Scotland/QEUH-2007B7B/2021, Scotland/QEUH-2007C0F/2021, Scotland/QEUH-2007C87/2021, Scotland/QEUH-2007CA5/2021, Scotland/QEUH-2007CB4/2021, Scotland/QEUH-2007D0C/2021, Scotland/QEUH-2007D1B/2021, Scotland/QEUH-2007D2A/2021, Scotland/QEUH-2007D48/2021, Scotland/QEUH-2007D75/2021, Scotland/QEUH-2007D84/2021, Scotland/QEUH-2007DEE/2021, Scotland/QEUH-2007E36/2021, Scotland/QEUH-2007E72/2021, Scotland/QEUH-200B49A/2021, Scotland/QEUH-200B4A9/2021, Scotland/QEUH-200B4D6/2021, Scotland/QEUH-200B4F4/2021, Scotland/QEUH-200B53D/2021, Scotland/QEUH-200B5B5/2021, Scotland/QEUH-200B5D3/2021, Scotland/QEUH-200B5E2/2021, Scotland/QEUH-200B61C/2021, Scotland/QEUH-200B62B/2021, Scotland/QEUH-200B676/2021, Scotland/QEUH-200B685/2021, Scotland/QEUH-200B694/2021, Scotland/QEUH-200B6C1/2021, Scotland/QEUH-200B6D0/2021, Scotland/QEUH-200B6EF/2021, Scotland/QEUH-200B6FE/2021, Scotland/QEUH-200B70A/2021, Scotland/QEUH-200B719/2021, Scotland/QEUH-200B728/2021, Scotland/QEUH-200B737/2021, Scotland/QEUH-200B746/2021, Scotland/QEUH-200B764/2021, Scotland/QEUH-200B773/2021, Scotland/QEUH-200B782/2021, Scotland/QEUH-200B7A0/2021, Scotland/QEUH-200B7CE/2021, Scotland/QEUH-200B7DD/2021, Scotland/QEUH-200B7EC/2021, Scotland/QEUH-200B807/2021, Scotland/QEUH-200B843/2021, Scotland/QEUH-200B852/2021, Scotland/QEUH-200B861/2021, Scotland/QEUH-200B88F/2021, Scotland/QEUH-200B8AD/2021, Scotland/QEUH-200B931/2021, Scotland/QEUH-200B96E/2021, Scotland/QEUH-200CB3A/2021, Scotland/QEUH-200CB49/2021, Scotland/QEUH-200CB58/2021, Scotland/QEUH-200CB67/2021, Scotland/QEUH-200CBA3/2021, Scotland/QEUH-200CBD0/2021, Scotland/QEUH-200CBEF/2021, Scotland/QEUH-200CBFE/2021, Scotland/QEUH-200CC28/2021, Scotland/QEUH-200CC64/2021, Scotland/QEUH-200CC82/2021, Scotland/QEUH-200CC91/2021, Scotland/QEUH-200CCA0/2021, Scotland/QEUH-200CCEC/2021, Scotland/QEUH-200CCFB/2021, Scotland/QEUH-200CD25/2021, Scotland/QEUH-200CD34/2021, Scotland/QEUH-200CD43/2021, Scotland/QEUH-200CD52/2021, Scotland/QEUH-200CD61/2021, Scotland/QEUH-200CD9E/2021, Scotland/QEUH-200CDAD/2021, Scotland/QEUH-200CDBC/2021, Scotland/QEUH-200CDE9/2021, Scotland/QEUH-200CDF8/2021, Scotland/QEUH-200CE04/2021, Scotland/QEUH-200CE40/2021, Scotland/QEUH-200CE6E/2021, Scotland/QEUH-200CE7D/2021, Scotland/QEUH-200CE8C/2021, Scotland/QEUH-200CEB9/2021, Scotland/QEUH-200CED7/2021, Scotland/QEUH-200CEE6/2021, Scotland/QEUH-200CEF5/2021, Scotland/QEUH-200CF01/2021, Scotland/QEUH-200CF3E/2021, Scotland/QEUH-200CF4D/2021, Scotland/QEUH-200CF7A/2021, Scotland/QEUH-200CFA7/2021, Scotland/QEUH-200CFB6/2021, Scotland/QEUH-200D00D/2021, Scotland/QEUH-200D076/2021, Scotland/QEUH-200D085/2021, Scotland/QEUH-200D094/2021, Scotland/QEUH-200D0EF/2021, Scotland/QEUH-200DCCD/2021, Scotland/QEUH-200DD15/2021, Scotland/QEUH-200DD24/2021, Scotland/QEUH-200DD33/2021, Scotland/QEUH-200DD42/2021, Scotland/QEUH-200DD8E/2021, Scotland/QEUH-200DDCA/2021, Scotland/QEUH-200DDD9/2021, Scotland/QEUH-200DDE8/2021, Scotland/QEUH-200DE30/2021, Scotland/QEUH-200DE6D/2021, Scotland/QEUH-200DE7C/2021, Scotland/QEUH-200DE9A/2021, Scotland/QEUH-200DEA9/2021, Scotland/QEUH-200DEC7/2021, Scotland/QEUH-200DED6/2021, Scotland/QEUH-200DEE5/2021, Scotland/QEUH-200DEF4/2021, Scotland/QEUH-200DF1F/2021, Scotland/QEUH-200DF2E/2021, Scotland/QEUH-200DF3D/2021, Scotland/QEUH-200DF4C/2021, Scotland/QEUH-200DF5B/2021, Scotland/QEUH-200DF88/2021, Scotland/QEUH-200DF97/2021, Scotland/QEUH-200DFB5/2021, Scotland/QEUH-200DFC4/2021, Scotland/QEUH-200DFE2/2021, Scotland/QEUH-200E02A/2021, Scotland/QEUH-200E057/2021, Scotland/QEUH-200E066/2021, Scotland/QEUH-200E075/2021, Scotland/QEUH-200E0A2/2021, Scotland/QEUH-200E0B1/2021, Scotland/QEUH-200E0FD/2021, Scotland/QEUH-200E109/2021, Scotland/QEUH-200E118/2021, Scotland/QEUH-200E136/2021, Scotland/QEUH-200E145/2021, Scotland/QEUH-200E154/2021, Scotland/QEUH-200E163/2021, Scotland/QEUH-200E1AF/2021, Scotland/QEUH-200E1BE/2021, Scotland/QEUH-200E224/2021, Scotland/QEUH-200E28E/2021, Scotland/QEUH-200EE6C/2021, Scotland/QEUH-200EE7B/2021, Scotland/QEUH-200EE8A/2021, Scotland/QEUH-200EEB7/2021, Scotland/QEUH-200EEC6/2021, Scotland/QEUH-200EEE4/2021, Scotland/QEUH-200EEF3/2021, Scotland/QEUH-200EF0F/2021, Scotland/QEUH-200EF1E/2021, Scotland/QEUH-200EF3C/2021, Scotland/QEUH-200EF78/2021, Scotland/QEUH-200EF87/2021, Scotland/QEUH-200EF96/2021, Scotland/QEUH-200EFA5/2021, Scotland/QEUH-200EFB4/2021, Scotland/QEUH-200EFC3/2021, Scotland/QEUH-200EFD2/2021, Scotland/QEUH-200F00B/2021, Scotland/QEUH-200F01A/2021, Scotland/QEUH-200F029/2021, Scotland/QEUH-200F092/2021, Scotland/QEUH-200F0A1/2021, Scotland/QEUH-200F0B0/2021, Scotland/QEUH-200F0CF/2021, Scotland/QEUH-200F0DE/2021, Scotland/QEUH-200F0ED/2021, Scotland/QEUH-200F0FC/2021, Scotland/QEUH-200F126/2021, Scotland/QEUH-200F135/2021, Scotland/QEUH-200F144/2021, Scotland/QEUH-200F153/2021, Scotland/QEUH-200F171/2021, Scotland/QEUH-200F19F/2021, Scotland/QEUH-200F1BD/2021, Scotland/QEUH-200F1EA/2021, Scotland/QEUH-200F1F9/2021, Scotland/QEUH-200F205/2021, Scotland/QEUH-200F214/2021, Scotland/QEUH-200F223/2021, Scotland/QEUH-200F232/2021, Scotland/QEUH-200F241/2021, Scotland/QEUH-200F250/2021, Scotland/QEUH-200F26F/2021, Scotland/QEUH-200F28D/2021, Scotland/QEUH-200F29C/2021, Scotland/QEUH-200F2BA/2021, Scotland/QEUH-200F2C9/2021, Scotland/QEUH-200F2D8/2021, Scotland/QEUH-200F302/2021, Scotland/QEUH-200F311/2021, Scotland/QEUH-200F320/2021, Scotland/QEUH-200F33F/2021, Scotland/QEUH-200F34E/2021, Scotland/QEUH-200F35D/2021, Scotland/QEUH-200F36C/2021, Scotland/QEUH-200F37B/2021, Scotland/QEUH-200F38A/2021, Scotland/QEUH-200F399/2021, Scotland/QEUH-200F3A8/2021, Scotland/QEUH-200F3B7/2021, Scotland/QEUH-200F3C6/2021, Scotland/QEUH-200F3D5/2021, Scotland/QEUH-200F3E4/2021, Scotland/QEUH-200F3F3/2021, Scotland/QEUH-200F40F/2021, Scotland/QEUH-200F41E/2021, Scotland/QEUH-200F43C/2021, Scotland/QEUH-200F44B/2021, Scotland/QEUH-200F51B/2021, Scotland/QEUH-200F593/2021, Scotland/QEUH-200F5FD/2021, Scotland/QEUH-200F618/2021, Scotland/QEUH-200F636/2021, Scotland/QEUH-200F681/2021, Scotland/QEUH-200F6AF/2021, Scotland/QEUH-200F6CD/2021, Scotland/QEUH-200F724/2021, Scotland/QEUH-200F742/2021, Scotland/QEUH-200F760/2021, Scotland/QEUH-200F77F/2021, Scotland/QEUH-200F7BB/2021, Scotland/QEUH-200F7D9/2021, Scotland/QEUH-200F803/2021, Scotland/QEUH-200F812/2021, Scotland/QEUH-200F821/2021, Scotland/QEUH-200F830/2021, Scotland/QEUH-200F84F/2021, Scotland/QEUH-200F85E/2021, Scotland/QEUH-200F87C/2021, Scotland/QEUH-200F88B/2021, Scotland/QEUH-200F8A9/2021, Scotland/QEUH-200F8D6/2021, Scotland/QEUH-200F8E5/2021, Scotland/QEUH-200F93D/2021, Scotland/QEUH-200F96A/2021, Scotland/QEUH-200F979/2021, Scotland/QEUH-200F997/2021, Scotland/QEUH-200F9D3/2021, Scotland/QEUH-200F9E2/2021, Scotland/QEUH-201067E/2021, Scotland/QEUH-20106BA/2021, Scotland/QEUH-20106F6/2021, Scotland/QEUH-201073F/2021, Scotland/QEUH-20107A8/2021, Scotland/QEUH-20108A5/2021, Scotland/QEUH-20108E1/2021, Scotland/QEUH-20108F0/2021, Scotland/QEUH-201090C/2021, Scotland/QEUH-201092A/2021, Scotland/QEUH-2010939/2021, Scotland/QEUH-2010948/2021, Scotland/QEUH-2010966/2021, Scotland/QEUH-2010984/2021, Scotland/QEUH-2010993/2021, Scotland/QEUH-20109A2/2021, Scotland/QEUH-20109C0/2021, Scotland/QEUH-20109DF/2021, Scotland/QEUH-20109EE/2021, Scotland/QEUH-20109FD/2021, Scotland/QEUH-2010A09/2021, Scotland/QEUH-2010A18/2021, Scotland/QEUH-2010A27/2021, Scotland/QEUH-2010A36/2021, Scotland/QEUH-2010A54/2021, Scotland/QEUH-2010A72/2021, Scotland/QEUH-2010A81/2021, Scotland/QEUH-2010ABE/2021, Scotland/QEUH-2010ACD/2021, Scotland/QEUH-2010ADC/2021, Scotland/QEUH-2010AEB/2021, Scotland/QEUH-2010AFA/2021, Scotland/QEUH-2010B06/2021, Scotland/QEUH-2010BBB/2021, Scotland/QEUH-2010BCA/2021, Scotland/QEUH-2010C03/2021, Scotland/QEUH-2010C21/2021, Scotland/QEUH-2010C30/2021, Scotland/QEUH-2010C4F/2021, Scotland/QEUH-2010C5E/2021, Scotland/QEUH-2010C6D/2021, Scotland/QEUH-2010C9A/2021, Scotland/QEUH-2010CD6/2021, Scotland/QEUH-2010D5B/2021, Scotland/QEUH-2010D6A/2021, Scotland/QEUH-2010DB5/2021, Scotland/QEUH-2010DC4/2021, Scotland/QEUH-2010E0D/2021, Scotland/QEUH-2010E58/2021, Scotland/QEUH-2010E67/2021, Scotland/QEUH-2010E76/2021, Scotland/QEUH-2010E85/2021, Scotland/QEUH-2010E94/2021, Scotland/QEUH-2010EC1/2021, Scotland/QEUH-2010ED0/2021, Scotland/QEUH-2010EEF/2021, Scotland/QEUH-2010F19/2021, Scotland/QEUH-2010F55/2021, Scotland/QEUH-2010F82/2021, Scotland/QEUH-2010FFB/2021, Scotland/QEUH-2011006/2021, Scotland/QEUH-2011060/2021, Scotland/QEUH-20110AC/2021, Scotland/QEUH-20110BB/2021, Scotland/QEUH-20110D9/2021, Scotland/QEUH-20110F7/2021, Scotland/QEUH-2011112/2021, Scotland/QEUH-2011121/2021, Scotland/QEUH-201115E/2021, Scotland/QEUH-201118B/2021, Scotland/QEUH-201119A/2021, Scotland/QEUH-2012F08/2021, Scotland/QEUH-2012F17/2021, Scotland/QEUH-2012F26/2021, Scotland/QEUH-2012F35/2021, Scotland/QEUH-2012F44/2021, Scotland/QEUH-2012F53/2021, Scotland/QEUH-2012F62/2021, Scotland/QEUH-2012F71/2021, Scotland/QEUH-2012F80/2021, Scotland/QEUH-2012FAE/2021, Scotland/QEUH-2012FBD/2021, Scotland/QEUH-2012FCC/2021, Scotland/QEUH-2012FDB/2021, Scotland/QEUH-2012FEA/2021, Scotland/QEUH-2012FF9/2021, Scotland/QEUH-2013004/2021, Scotland/QEUH-2013013/2021, Scotland/QEUH-2013022/2021, Scotland/QEUH-2013031/2021, Scotland/QEUH-2013040/2021, Scotland/QEUH-201305F/2021, Scotland/QEUH-201306E/2021, Scotland/QEUH-201307D/2021, Scotland/QEUH-201308C/2021, Scotland/QEUH-201309B/2021, Scotland/QEUH-20130AA/2021, Scotland/QEUH-20130C8/2021, Scotland/QEUH-20130D7/2021, Scotland/QEUH-20130E6/2021, Scotland/QEUH-20130F5/2021, Scotland/QEUH-2013101/2021, Scotland/QEUH-2013110/2021, Scotland/QEUH-201314D/2021, Scotland/QEUH-201315C/2021, Scotland/QEUH-201316B/2021, Scotland/QEUH-201317A/2021, Scotland/QEUH-2013189/2021, Scotland/QEUH-2013198/2021, Scotland/QEUH-20131A7/2021, Scotland/QEUH-20131B6/2021, Scotland/QEUH-20131C5/2021, Scotland/QEUH-20131D4/2021, Scotland/QEUH-20131E3/2021, Scotland/QEUH-20131F2/2021, Scotland/QEUH-201321D/2021, Scotland/QEUH-201323B/2021, Scotland/QEUH-201324A/2021, Scotland/QEUH-2013259/2021, Scotland/QEUH-2013268/2021, Scotland/QEUH-2013286/2021, Scotland/QEUH-2013295/2021, Scotland/QEUH-20132B3/2021, Scotland/QEUH-20132C2/2021, Scotland/QEUH-20132E0/2021, Scotland/QEUH-201330B/2021, Scotland/QEUH-2013329/2021, Scotland/QEUH-2013338/2021, Scotland/QEUH-2013347/2021, Scotland/QEUH-2013356/2021, Scotland/QEUH-2013365/2021, Scotland/QEUH-2013374/2021, Scotland/QEUH-2013383/2021, Scotland/QEUH-2013392/2021, Scotland/QEUH-20133A1/2021, Scotland/QEUH-20133B0/2021, Scotland/QEUH-20133CF/2021, Scotland/QEUH-20133DE/2021, Scotland/QEUH-20133ED/2021, Scotland/QEUH-20133FC/2021, Scotland/QEUH-2013408/2021, Scotland/QEUH-2013417/2021, Scotland/QEUH-2013453/2021, Scotland/QEUH-2013462/2021, Scotland/QEUH-2013471/2021, Scotland/QEUH-2013480/2021, Scotland/QEUH-201349F/2021, Scotland/QEUH-20134AE/2021, Scotland/QEUH-20134CC/2021, Scotland/QEUH-20134DB/2021, Scotland/QEUH-20134F9/2021, Scotland/QEUH-2013505/2021, Scotland/QEUH-2013514/2021, Scotland/QEUH-2013523/2021, Scotland/QEUH-2013532/2021, Scotland/QEUH-2013541/2021, Scotland/QEUH-2013550/2021, Scotland/QEUH-201358D/2021, Scotland/QEUH-20135BA/2021, Scotland/QEUH-20135D8/2021, Scotland/QEUH-20135E7/2021, Scotland/QEUH-20135F6/2021, Scotland/QEUH-2013602/2021, Scotland/QEUH-2013611/2021, Scotland/QEUH-2013620/2021, Scotland/QEUH-201364E/2021, Scotland/QEUH-201365D/2021, Scotland/QEUH-2013699/2021, Scotland/QEUH-20136A8/2021, Scotland/QEUH-20136D5/2021, Scotland/QEUH-20136F3/2021, Scotland/QEUH-201370F/2021, Scotland/QEUH-201373C/2021, Scotland/QEUH-201374B/2021, Scotland/QEUH-201375A/2021, Scotland/QEUH-2013769/2021, Scotland/QEUH-2013778/2021, Scotland/QEUH-20137A5/2021, Scotland/QEUH-20137B4/2021, Scotland/QEUH-20137C3/2021, Scotland/QEUH-201381B/2021, Scotland/QEUH-201382A/2021, Scotland/QEUH-2013866/2021, Scotland/QEUH-20138C0/2021, Scotland/QEUH-20138DF/2021, Scotland/QEUH-20138FD/2021, Scotland/QEUH-2013936/2021, Scotland/QEUH-2013954/2021, Scotland/QEUH-2013963/2021, Scotland/QEUH-2013972/2021, Scotland/QEUH-20139AF/2021, Scotland/QEUH-20139BE/2021, Scotland/QEUH-20139CD/2021, Scotland/QEUH-20139EB/2021, Scotland/QEUH-2013A06/2021, Scotland/QEUH-2013A15/2021, Scotland/QEUH-2014689/2021, Scotland/QEUH-20146A7/2021, Scotland/QEUH-20146C5/2021, Scotland/QEUH-20146D4/2021, Scotland/QEUH-20146E3/2021, Scotland/QEUH-20146F2/2021, Scotland/QEUH-201470E/2021, Scotland/QEUH-201471D/2021, Scotland/QEUH-201472C/2021, Scotland/QEUH-201473B/2021, Scotland/QEUH-2014768/2021, Scotland/QEUH-2014777/2021, Scotland/QEUH-2014786/2021, Scotland/QEUH-20147A4/2021, Scotland/QEUH-20147B3/2021, Scotland/QEUH-20147C2/2021, Scotland/QEUH-20147D1/2021, Scotland/QEUH-20147E0/2021, Scotland/QEUH-20147FF/2021, Scotland/QEUH-201480B/2021, Scotland/QEUH-201481A/2021, Scotland/QEUH-2014829/2021, Scotland/QEUH-2014838/2021, Scotland/QEUH-2014847/2021, Scotland/QEUH-2014856/2021, Scotland/QEUH-2014883/2021, Scotland/QEUH-2014892/2021, Scotland/QEUH-20148A1/2021, Scotland/QEUH-20148DE/2021, Scotland/QEUH-20148ED/2021, Scotland/QEUH-20148FC/2021, Scotland/QEUH-2014908/2021, Scotland/QEUH-2014953/2021, Scotland/QEUH-2014962/2021, Scotland/QEUH-2014971/2021, Scotland/QEUH-2014980/2021, Scotland/QEUH-20149AE/2021, Scotland/QEUH-20149BD/2021, Scotland/QEUH-20149CC/2021, Scotland/QEUH-20149EA/2021, Scotland/QEUH-2014A05/2021, Scotland/QEUH-2014A14/2021, Scotland/QEUH-2014A23/2021, Scotland/QEUH-2014A32/2021, Scotland/QEUH-2014A41/2021, Scotland/QEUH-2014A50/2021, Scotland/QEUH-2014A6F/2021, Scotland/QEUH-2014A8D/2021, Scotland/QEUH-2014A9C/2021, Scotland/QEUH-2014AAB/2021, Scotland/QEUH-2014ABA/2021, Scotland/QEUH-2014AC9/2021, Scotland/QEUH-2014AD8/2021, Scotland/QEUH-2014AE7/2021, Scotland/QEUH-2014B02/2021, Scotland/QEUH-2014B11/2021, Scotland/QEUH-2014B20/2021, Scotland/QEUH-2014B3F/2021, Scotland/QEUH-2014B5D/2021, Scotland/QEUH-2014B6C/2021, Scotland/QEUH-2014B7B/2021, Scotland/QEUH-2014B99/2021, Scotland/QEUH-2014BA8/2021, Scotland/QEUH-2014BB7/2021, Scotland/QEUH-2014BC6/2021, Scotland/QEUH-2014BE4/2021, Scotland/QEUH-2014BF3/2021, Scotland/QEUH-2014C0F/2021, Scotland/QEUH-2014C1E/2021, Scotland/QEUH-2014C2D/2021, Scotland/QEUH-2014C4B/2021, Scotland/QEUH-2014C5A/2021, Scotland/QEUH-2015248/2021, Scotland/QEUH-2015257/2021, Scotland/QEUH-2015275/2021, Scotland/QEUH-2015284/2021, Scotland/QEUH-2015293/2021, Scotland/QEUH-20152A2/2021, Scotland/QEUH-2015309/2021, Scotland/QEUH-2015318/2021, Scotland/QEUH-2015381/2021, Scotland/QEUH-2015390/2021, Scotland/QEUH-20153AF/2021, Scotland/QEUH-20153EB/2021, Scotland/QEUH-2015406/2021, Scotland/QEUH-2015433/2021, Scotland/QEUH-2015451/2021, Scotland/QEUH-2015460/2021, Scotland/QEUH-20155C7/2021, Scotland/QEUH-2015600/2021, Scotland/QEUH-2015679/2021, Scotland/QEUH-20156A6/2021, Scotland/QEUH-20156E2/2021, Scotland/QEUH-20156F1/2021, Scotland/QEUH-201572B/2021, Scotland/QEUH-2015776/2021, Scotland/QEUH-20157A3/2021, Scotland/QEUH-20157FE/2021, Scotland/QEUH-20169CA/2021, Scotland/QEUH-20169D9/2021, Scotland/QEUH-20169E8/2021, Scotland/QEUH-20169F7/2021, Scotland/QEUH-2016D0A/2021, Scotland/QEUH-2016D91/2021, Scotland/QEUH-2016DA0/2021, Scotland/QEUH-2016DBF/2021, Scotland/QEUH-2016DCE/2021, Scotland/QEUH-2016DDD/2021, Scotland/QEUH-2016DEC/2021, Scotland/QEUH-2016E25/2021, Scotland/QEUH-2016E43/2021, Scotland/QEUH-2016E52/2021, Scotland/QEUH-2016E8F/2021, Scotland/QEUH-2016E9E/2021, Scotland/QEUH-2016EAD/2021, Scotland/QEUH-2016EBC/2021, Scotland/QEUH-2016EDA/2021, Scotland/QEUH-2016EE9/2021, Scotland/QEUH-2016EF8/2021, Scotland/QEUH-2016F04/2021, Scotland/QEUH-2016F40/2021, Scotland/QEUH-2016F7D/2021, Scotland/QEUH-2016F8C/2021, Scotland/QEUH-2016F9B/2021, Scotland/QEUH-201DF49/2021, Scotland/QEUH-201DF58/2021, Scotland/QEUH-201DFB2/2021, Scotland/QEUH-201DFC1/2021, Scotland/QEUH-201DFD0/2021, Scotland/QEUH-201DFFE/2021, Scotland/QEUH-201E018/2021, Scotland/QEUH-201E054/2021, Scotland/QEUH-201E081/2021, Scotland/QEUH-201E090/2021, Scotland/QEUH-201E0AF/2021, Scotland/QEUH-201E0BE/2021, Scotland/QEUH-201E0CD/2021, Scotland/QEUH-201E0DC/2021, Scotland/QEUH-201E115/2021, Scotland/QEUH-201E124/2021, Scotland/QEUH-201E133/2021, Scotland/QEUH-201E142/2021, Scotland/QEUH-201E151/2021, Scotland/QEUH-201E160/2021, Scotland/QEUH-201E17F/2021, Scotland/QEUH-201E18E/2021, Scotland/QEUH-201E19D/2021, Scotland/QEUH-201E1CA/2021, Scotland/QEUH-201E1F7/2021, Scotland/QEUH-201E203/2021, Scotland/QEUH-201E212/2021, Scotland/QEUH-201E221/2021, Scotland/QEUH-201E230/2021, Scotland/QEUH-201E25E/2021, Scotland/QEUH-201E28B/2021, Scotland/QEUH-201E29A/2021, Scotland/QEUH-201E2A9/2021, Scotland/QEUH-201E2B8/2021, Scotland/QEUH-201E2C7/2021, Scotland/QEUH-201E2D6/2021, Scotland/QEUH-201E2E5/2021, Scotland/QEUH-201E2F4/2021, Scotland/QEUH-201E300/2021, Scotland/QEUH-201E31F/2021, Scotland/QEUH-201E32E/2021, Scotland/QEUH-201E33D/2021, Scotland/QEUH-201E34C/2021, Scotland/QEUH-201E35B/2021, Scotland/QEUH-201E36A/2021, Scotland/QEUH-201E379/2021, Scotland/QEUH-201E388/2021, Scotland/QEUH-201E397/2021, Scotland/QEUH-201E3A6/2021, Scotland/QEUH-201E3B5/2021, Scotland/QEUH-201E3C4/2021, Scotland/QEUH-201E3D3/2021, Scotland/QEUH-201E3E2/2021, Scotland/QEUH-201E3F1/2021, Scotland/QEUH-201E40D/2021, Scotland/QEUH-201E41C/2021, Scotland/QEUH-201E42B/2021, Scotland/QEUH-201E449/2021, Scotland/QEUH-201E458/2021, Scotland/QEUH-201E467/2021, Scotland/QEUH-201E476/2021, Scotland/QEUH-201E485/2021, Scotland/QEUH-201E4B2/2021, Scotland/QEUH-201E4C1/2021, Scotland/QEUH-201E4D0/2021, Scotland/QEUH-201E4EF/2021, Scotland/QEUH-201E4FE/2021, Scotland/QEUH-201E537/2021, Scotland/QEUH-201E582/2021, Scotland/QEUH-201E591/2021, Scotland/QEUH-201E5CE/2021, Scotland/QEUH-201E5DD/2021, Scotland/QEUH-201E5EC/2021, Scotland/QEUH-201E5FB/2021, Scotland/QEUH-201E607/2021, Scotland/QEUH-201E643/2021, Scotland/QEUH-201E652/2021, Scotland/QEUH-201E68F/2021, Scotland/QEUH-201E6BC/2021, Scotland/QEUH-201E6CB/2021, Scotland/QEUH-201E6DA/2021, Scotland/QEUH-201E6E9/2021, Scotland/QEUH-201E6F8/2021, Scotland/QEUH-201E704/2021, Scotland/QEUH-201E713/2021, Scotland/QEUH-201E722/2021, Scotland/QEUH-201E731/2021, Scotland/QEUH-201E740/2021, Scotland/QEUH-201E77D/2021, Scotland/QEUH-201E7C8/2021, Scotland/QEUH-201E7D7/2021, Scotland/QEUH-201E7E6/2021, Scotland/QEUH-201E85C/2021, Scotland/QEUH-201E87A/2021, Scotland/QEUH-201E889/2021, Scotland/QEUH-201E8D4/2021, Scotland/QEUH-201E8E3/2021, Scotland/QEUH-201E977/2021, Scotland/QEUH-201E9A4/2021, Scotland/QEUH-201E9D1/2021, Scotland/QEUH-201E9E0/2021, Scotland/QEUH-201E9FF/2021, Scotland/QEUH-201EA0B/2021, Scotland/QEUH-201EA29/2021, Scotland/QEUH-201EA47/2021, Scotland/QEUH-201EA74/2021, Scotland/QEUH-201EA83/2021, Scotland/QEUH-201EA92/2021, Scotland/QEUH-201EAA1/2021, Scotland/QEUH-201EAB0/2021, Scotland/QEUH-201EACF/2021, Scotland/QEUH-201EADE/2021, Scotland/QEUH-201EAFC/2021, Scotland/QEUH-2026666/2021, Scotland/QEUH-2026675/2021, Scotland/QEUH-2026684/2021, Scotland/QEUH-2026693/2021, Scotland/QEUH-20266A2/2021, Scotland/QEUH-20266B1/2021, Scotland/QEUH-20266C0/2021, Scotland/QEUH-20266DF/2021, Scotland/QEUH-20266EE/2021, Scotland/QEUH-20266FD/2021, Scotland/QEUH-2026709/2021, Scotland/QEUH-2026718/2021, Scotland/QEUH-2026727/2021, Scotland/QEUH-2026736/2021, Scotland/QEUH-2026745/2021, Scotland/QEUH-2026754/2021, Scotland/QEUH-2026763/2021, Scotland/QEUH-2026772/2021, Scotland/QEUH-2026781/2021, Scotland/QEUH-2026790/2021, Scotland/QEUH-20267BE/2021, Scotland/QEUH-20267DC/2021, Scotland/QEUH-20267EB/2021, Scotland/QEUH-2026815/2021, Scotland/QEUH-2026860/2021, Scotland/QEUH-202688E/2021, Scotland/QEUH-202689D/2021, Scotland/QEUH-20268E8/2021, Scotland/QEUH-20268F7/2021, Scotland/QEUH-2026930/2021, Scotland/QEUH-202695E/2021, Scotland/QEUH-202696D/2021, Scotland/QEUH-202697C/2021, Scotland/QEUH-202698B/2021, Scotland/QEUH-20269B8/2021, Scotland/QEUH-20269C7/2021, Scotland/QEUH-20269F4/2021, Scotland/QEUH-2026A00/2021, Scotland/QEUH-2026A1F/2021, Scotland/QEUH-2026A2E/2021, Scotland/QEUH-2026AA6/2021, Scotland/QEUH-2026AB5/2021, Scotland/QEUH-2026AC4/2021, Scotland/QEUH-2026AD3/2021, Scotland/QEUH-2026B1C/2021, Scotland/QEUH-2026B2B/2021, Scotland/QEUH-2026B3A/2021, Scotland/QEUH-2026B58/2021, Scotland/QEUH-2026B67/2021, Scotland/QEUH-2026B76/2021, Scotland/QEUH-2026B85/2021, Scotland/QEUH-2026B94/2021, Scotland/QEUH-2026BA3/2021, Scotland/QEUH-2026BB2/2021, Scotland/QEUH-2026BC1/2021, Scotland/QEUH-2026BD0/2021, Scotland/QEUH-2026BEF/2021, Scotland/QEUH-2026BFE/2021, Scotland/QEUH-2026C28/2021, Scotland/QEUH-203056C/2021, Scotland/QEUH-2030599/2021, Scotland/QEUH-20305C6/2021, Scotland/QEUH-20305D5/2021, Scotland/QEUH-20305E4/2021, Scotland/QEUH-20305F3/2021, Scotland/QEUH-203060F/2021, Scotland/QEUH-203062D/2021, Scotland/QEUH-203063C/2021, Scotland/QEUH-203064B/2021, Scotland/QEUH-203065A/2021, Scotland/QEUH-2030678/2021, Scotland/QEUH-2030696/2021, Scotland/QEUH-20306A5/2021, Scotland/QEUH-20306C3/2021, Scotland/QEUH-20306D2/2021, Scotland/QEUH-20306E1/2021, Scotland/QEUH-203070C/2021, Scotland/QEUH-203072A/2021, Scotland/QEUH-2030739/2021, Scotland/QEUH-2030757/2021, Scotland/QEUH-2030775/2021, Scotland/QEUH-20307C0/2021, Scotland/QEUH-20307DF/2021, Scotland/QEUH-2030809/2021, Scotland/QEUH-2030818/2021, Scotland/QEUH-2030827/2021, Scotland/QEUH-2030836/2021, Scotland/QEUH-2030872/2021, Scotland/QEUH-20308BE/2021, Scotland/QEUH-20308FA/2021, Scotland/QEUH-2030942/2021, Scotland/QEUH-203098E/2021, Scotland/QEUH-20309CA/2021, Scotland/QEUH-20309D9/2021, Scotland/QEUH-20309F7/2021, Scotland/QEUH-2030A21/2021, Scotland/QEUH-2030A6D/2021, Scotland/QEUH-2030AB8/2021, Scotland/QEUH-2030AD6/2021, Scotland/QEUH-204E0E2/2021, Scotland/QEUH-204E10D/2021, Scotland/QEUH-204E11C/2021, Scotland/QEUH-204E149/2021, Scotland/QEUH-204E158/2021, Scotland/QEUH-204E167/2021, Scotland/QEUH-204E176/2021, Scotland/QEUH-204E194/2021, Scotland/QEUH-204E1A3/2021, Scotland/QEUH-204E1B2/2021, Scotland/QEUH-204E1D0/2021, Scotland/QEUH-204E1FE/2021, Scotland/QEUH-204E219/2021, Scotland/QEUH-204E237/2021, Scotland/QEUH-204E246/2021, Scotland/QEUH-204E255/2021, Scotland/QEUH-204E264/2021, Scotland/QEUH-204E273/2021, Scotland/QEUH-204E282/2021, Scotland/QEUH-204E2A0/2021, Scotland/QEUH-204E2DD/2021, Scotland/QEUH-204E2EC/2021, Scotland/QEUH-204E2FB/2021, Scotland/QEUH-204E307/2021, Scotland/QEUH-204E316/2021, Scotland/QEUH-204E325/2021, Scotland/QEUH-204E343/2021, Scotland/QEUH-204E38F/2021, Scotland/QEUH-204E3AD/2021, Scotland/QEUH-204E3BC/2021, Scotland/QEUH-204E3CB/2021, Scotland/QEUH-204E3DA/2021, Scotland/QEUH-204E3E9/2021, Scotland/QEUH-204E3F8/2021, Scotland/QEUH-204E404/2021, Scotland/QEUH-204E413/2021, Scotland/QEUH-204E422/2021, Scotland/QEUH-204E431/2021, Scotland/QEUH-204E45F/2021, Scotland/QEUH-204E46E/2021, Scotland/QEUH-204E47D/2021, Scotland/QEUH-204E48C/2021, Scotland/QEUH-204E4AA/2021, Scotland/QEUH-204E4B9/2021, Scotland/QEUH-204E4C8/2021, Scotland/QEUH-204E4E6/2021, Scotland/QEUH-204E4F5/2021, Scotland/QEUH-204E501/2021, Scotland/QEUH-204E510/2021, Scotland/QEUH-204E55C/2021, Scotland/QEUH-204E56B/2021, Scotland/QEUH-204E57A/2021, Scotland/QEUH-204E598/2021, Scotland/QEUH-204E5A7/2021, Scotland/QEUH-204E5B6/2021, Scotland/QEUH-204E5C5/2021, Scotland/QEUH-204E5D4/2021, Scotland/QEUH-204E5E3/2021, Scotland/QEUH-204E5F2/2021, Scotland/QEUH-204E60E/2021, Scotland/QEUH-204E61D/2021, Scotland/QEUH-204E63B/2021, Scotland/QEUH-204E64A/2021, Scotland/QEUH-204E659/2021, Scotland/QEUH-204E668/2021, Scotland/QEUH-204E677/2021, Scotland/QEUH-204E686/2021, Scotland/QEUH-204E695/2021, Scotland/QEUH-204E6A4/2021, Scotland/QEUH-204E6B3/2021, Scotland/QEUH-205044B/2021, Scotland/QEUH-2050469/2021, Scotland/QEUH-2050478/2021, Scotland/QEUH-2050487/2021, Scotland/QEUH-2050496/2021, Scotland/QEUH-20504A5/2021, Scotland/QEUH-20504B4/2021, Scotland/QEUH-20504D2/2021, Scotland/QEUH-20504F0/2021, Scotland/QEUH-2050539/2021, Scotland/QEUH-2050566/2021, Scotland/QEUH-2050584/2021, Scotland/QEUH-2050593/2021, Scotland/QEUH-20505B1/2021, Scotland/QEUH-20505DF/2021, Scotland/QEUH-20505EE/2021, Scotland/QEUH-2050627/2021, Scotland/QEUH-2050645/2021, Scotland/QEUH-20506BE/2021, Scotland/QEUH-20506CD/2021, Scotland/QEUH-20506DC/2021, Scotland/QEUH-20506FA/2021, Scotland/QEUH-2050715/2021, Scotland/QEUH-2050733/2021, Scotland/QEUH-2050742/2021, Scotland/QEUH-2050751/2021, Scotland/QEUH-2050760/2021, Scotland/QEUH-205077F/2021, Scotland/QEUH-205078E/2021, Scotland/QEUH-20507AC/2021, Scotland/QEUH-20507E8/2021, Scotland/QEUH-20507F7/2021, Scotland/QEUH-2050812/2021, Scotland/QEUH-205084F/2021, Scotland/QEUH-205085E/2021, Scotland/QEUH-205086D/2021, Scotland/QEUH-205088B/2021, Scotland/QEUH-205089A/2021, Scotland/QEUH-20508D6/2021, Scotland/QEUH-20508E5/2021, Scotland/QEUH-20508F4/2021, Scotland/QEUH-205092E/2021, Scotland/QEUH-205094C/2021, Scotland/QEUH-205095B/2021, Scotland/QEUH-2050988/2021, Scotland/QEUH-20509A6/2021, Scotland/QEUH-20509C4/2021, Scotland/QEUH-2059CE0/2021, Scotland/QEUH-2059D0B/2021, Scotland/QEUH-2059D1A/2021, Scotland/QEUH-2059D29/2021, Scotland/QEUH-2059D38/2021, Scotland/QEUH-2059D47/2021, Scotland/QEUH-2059D56/2021, Scotland/QEUH-2059D65/2021, Scotland/QEUH-2059D74/2021, Scotland/QEUH-2059D83/2021, Scotland/QEUH-2059DB0/2021, Scotland/QEUH-2059DCF/2021, Scotland/QEUH-2059DDE/2021, Scotland/QEUH-2059DED/2021, Scotland/QEUH-2059DFC/2021, Scotland/QEUH-2059E08/2021, Scotland/QEUH-2059E17/2021, Scotland/QEUH-2059E26/2021, Scotland/QEUH-2059E35/2021, Scotland/QEUH-2059E44/2021, Scotland/QEUH-2059E53/2021, Scotland/QEUH-2059E62/2021, Scotland/QEUH-2059E80/2021, Scotland/QEUH-2059E9F/2021, Scotland/QEUH-2059EAE/2021, Scotland/QEUH-2059EBD/2021, Scotland/QEUH-2059ECC/2021, Scotland/QEUH-2059EDB/2021, Scotland/QEUH-2059EEA/2021, Scotland/QEUH-2059EF9/2021, Scotland/QEUH-2059F23/2021, Scotland/QEUH-2059F32/2021, Scotland/QEUH-2059F41/2021, Scotland/QEUH-2059F50/2021, Scotland/QEUH-2059F6F/2021, Scotland/QEUH-2059F7E/2021, Scotland/QEUH-2059F8D/2021, Scotland/QEUH-2059F9C/2021, Scotland/QEUH-2059FAB/2021, Scotland/QEUH-2059FC9/2021, Scotland/QEUH-2059FD8/2021, Scotland/QEUH-2059FE7/2021, Scotland/QEUH-2059FF6/2021, Scotland/QEUH-205A001/2021, Scotland/QEUH-205A010/2021, Scotland/QEUH-205A03E/2021, Scotland/QEUH-205A04D/2021, Scotland/QEUH-205A05C/2021, Scotland/QEUH-205A06B/2021, Scotland/QEUH-205A07A/2021, Scotland/QEUH-205A089/2021, Scotland/QEUH-205A098/2021, Scotland/QEUH-205A0A7/2021, Scotland/QEUH-205A0B6/2021, Scotland/QEUH-205A0C5/2021, Scotland/QEUH-205A0D4/2021, Scotland/QEUH-205A0E3/2021, Scotland/QEUH-205A0F2/2021, Scotland/QEUH-205A11D/2021, Scotland/QEUH-205A12C/2021, Scotland/QEUH-205A13B/2021, Scotland/QEUH-205A14A/2021, Scotland/QEUH-205A159/2021, Scotland/QEUH-205A168/2021, Scotland/QEUH-205A186/2021, Scotland/QEUH-205A1A4/2021, Scotland/QEUH-205A1B3/2021, Scotland/QEUH-205A1C2/2021, Scotland/QEUH-205A1D1/2021, Scotland/QEUH-205A1E0/2021, Scotland/QEUH-205A1FF/2021, Scotland/QEUH-205A20B/2021, Scotland/QEUH-205A21A/2021, Scotland/QEUH-205A229/2021, Scotland/QEUH-205A238/2021, Scotland/QEUH-205A247/2021, Scotland/QEUH-205A256/2021, Scotland/QEUH-205A265/2021, Scotland/QEUH-205A274/2021, Scotland/QEUH-205A283/2021, Scotland/QEUH-205A292/2021, Scotland/QEUH-205A2A1/2021, Scotland/QEUH-205A2B0/2021, Scotland/QEUH-2063BB9/2021, Scotland/QEUH-2063BD7/2021, Scotland/QEUH-2063BE6/2021, Scotland/QEUH-2063BF5/2021, Scotland/QEUH-2063C89/2021, Scotland/QEUH-2063CA7/2021, Scotland/QEUH-2063CF2/2021, Scotland/QEUH-2063D0E/2021, Scotland/QEUH-2063D1D/2021, Scotland/QEUH-2063D59/2021, Scotland/QEUH-2063D86/2021, Scotland/QEUH-2063DB3/2021, Scotland/QEUH-2063E38/2021, Scotland/QEUH-2063E74/2021, Scotland/QEUH-2063EDE/2021, Scotland/QEUH-2063F08/2021, Scotland/QEUH-2063F17/2021, Scotland/QEUH-2063F35/2021, Scotland/QEUH-2063F44/2021, Scotland/QEUH-2063F53/2021, Scotland/QEUH-2063FCC/2021, Scotland/QEUH-2063FF9/2021, Scotland/QEUH-206406E/2021, Scotland/QEUH-206407D/2021, Scotland/QEUH-2064101/2021, Scotland/QEUH-206413E/2021, Scotland/QEUH-2068255/2021, Scotland/QEUH-2068273/2021, Scotland/QEUH-20682A0/2021, Scotland/QEUH-20682DD/2021, Scotland/QEUH-20682EC/2021, Scotland/QEUH-2068307/2021, Scotland/QEUH-2068316/2021, Scotland/QEUH-2068325/2021, Scotland/QEUH-2068352/2021, Scotland/QEUH-2068370/2021, Scotland/QEUH-206838F/2021, Scotland/QEUH-20683BC/2021, Scotland/QEUH-2068404/2021, Scotland/QEUH-2068413/2021, Scotland/QEUH-2068431/2021, Scotland/QEUH-2068440/2021, Scotland/QEUH-206846E/2021, Scotland/QEUH-206847D/2021, Scotland/QEUH-206848C/2021, Scotland/QEUH-20684AA/2021, Scotland/QEUH-20684C8/2021, Scotland/QEUH-20684D7/2021, Scotland/QEUH-20684E6/2021, Scotland/QEUH-20684F5/2021, Scotland/QEUH-2068501/2021, Scotland/QEUH-206852F/2021, Scotland/QEUH-206853E/2021, Scotland/QEUH-206854D/2021, Scotland/QEUH-206856B/2021, Scotland/QEUH-2068589/2021, Scotland/QEUH-20685E3/2021, Scotland/QEUH-206860E/2021, Scotland/QEUH-206861D/2021, Scotland/QEUH-206863B/2021, Scotland/QEUH-206864A/2021, Scotland/QEUH-2068659/2021, Scotland/QEUH-2068668/2021, Scotland/QEUH-2068695/2021, Scotland/QEUH-20686A4/2021, Scotland/QEUH-20686B3/2021, Scotland/QEUH-20686C2/2021, Scotland/QEUH-2068729/2021, Scotland/QEUH-20687A1/2021, Scotland/QEUH-20687B0/2021, Scotland/QEUH-206BD42/2021, Scotland/QEUH-206BD51/2021, Scotland/QEUH-206BD7F/2021, Scotland/QEUH-206BD9D/2021, Scotland/QEUH-206BDBB/2021, Scotland/QEUH-206BDCA/2021, Scotland/QEUH-206BDF7/2021, Scotland/QEUH-206BE12/2021, Scotland/QEUH-206BE6D/2021, Scotland/QEUH-206BE7C/2021, Scotland/QEUH-206BEA9/2021, Scotland/QEUH-206BEB8/2021, Scotland/QEUH-206BEC7/2021, Scotland/QEUH-206BF3D/2021, Scotland/QEUH-206BF79/2021, Scotland/QEUH-206BF97/2021, Scotland/QEUH-206BFD3/2021, Scotland/QEUH-206BFF1/2021, Scotland/QEUH-206C00C/2021, Scotland/QEUH-206C01B/2021, Scotland/QEUH-206C039/2021, Scotland/QEUH-206C066/2021, Scotland/QEUH-206C084/2021, Scotland/QEUH-206C0C0/2021, Scotland/QEUH-206C0FD/2021, Scotland/QEUH-206C109/2021, Scotland/QEUH-206C118/2021, Scotland/QEUH-206C154/2021, Scotland/QEUH-206C163/2021, Scotland/QEUH-206C172/2021, Scotland/QEUH-206C215/2021, Scotland/QEUH-206C242/2021, Scotland/QEUH-206C251/2021, Scotland/QEUH-206C28E/2021, Scotland/QEUH-2072100/2021, Scotland/QEUH-207211F/2021, Scotland/QEUH-2072249/2021, Scotland/QEUH-2072258/2021, Scotland/QEUH-20722A3/2021, Scotland/QEUH-20722C1/2021, Scotland/QEUH-20722FE/2021, Scotland/QEUH-2072373/2021, Scotland/QEUH-2072382/2021, Scotland/QEUH-20723CE/2021, Scotland/QEUH-20723EC/2021, Scotland/QEUH-2072407/2021, Scotland/QEUH-2072461/2021, Scotland/QEUH-2072540/2021, Scotland/QEUH-207256E/2021, Scotland/QEUH-2073248/2021, Scotland/QEUH-20732DF/2021, Scotland/QEUH-20732FD/2021, Scotland/QEUH-2073318/2021, Scotland/QEUH-2073327/2021, Scotland/QEUH-2073345/2021, Scotland/QEUH-2073363/2021, Scotland/QEUH-2073381/2021, Scotland/QEUH-2073390/2021, Scotland/QEUH-20733BE/2021, Scotland/QEUH-2073442/2021, Scotland/QEUH-2073460/2021, Scotland/QEUH-207349D/2021, Scotland/QEUH-20734AC/2021, Scotland/QEUH-20734BB/2021, Scotland/QEUH-20734D9/2021, Scotland/QEUH-20734F7/2021, Scotland/QEUH-2073503/2021, Scotland/QEUH-2073521/2021, Scotland/QEUH-207355E/2021, Scotland/QEUH-207356D/2021, Scotland/QEUH-207359A/2021, Scotland/QEUH-20735A9/2021, Scotland/QEUH-20735B8/2021, Scotland/QEUH-20735C7/2021, Scotland/QEUH-20735E5/2021, Scotland/QEUH-207362E/2021, Scotland/QEUH-2073697/2021, Scotland/QEUH-20736A6/2021, Scotland/QEUH-20736C4/2021, Scotland/QEUH-20736E2/2021, Scotland/QEUH-207370D/2021, Scotland/QEUH-207371C/2021, Scotland/QEUH-2073749/2021, Scotland/QEUH-2073758/2021, Scotland/QEUH-20737FE/2021, Scotland/QEUH-2073E08/2021, Scotland/QEUH-2073E17/2021, Scotland/QEUH-2073E26/2021, Scotland/QEUH-2073E9F/2021, Scotland/QEUH-2073EBD/2021, Scotland/QEUH-2073EF9/2021, Scotland/QEUH-2073F05/2021, Scotland/QEUH-2073F23/2021, Scotland/QEUH-2073F32/2021, Scotland/QEUH-2073F6F/2021, Scotland/QEUH-2073F7E/2021, Scotland/QEUH-2073F8D/2021, Scotland/QEUH-2073FAB/2021, Scotland/QEUH-2073FBA/2021, Scotland/QEUH-2073FC9/2021, Scotland/QEUH-2074001/2021, Scotland/QEUH-207402F/2021, Scotland/QEUH-207403E/2021, Scotland/QEUH-207407A/2021, Scotland/QEUH-2074098/2021, Scotland/QEUH-20740D4/2021, Scotland/QEUH-20740E3/2021, Scotland/QEUH-20740F2/2021, Scotland/QEUH-207410E/2021, Scotland/QEUH-207414A/2021, Scotland/QEUH-2074159/2021, Scotland/QEUH-2074195/2021, Scotland/QEUH-20741E0/2021, Scotland/QEUH-20741FF/2021, Scotland/QEUH-207421A/2021, Scotland/QEUH-2074238/2021, Scotland/QEUH-2074247/2021, Scotland/QEUH-2074256/2021, Scotland/QEUH-2074283/2021, Scotland/QEUH-2074292/2021, Scotland/QEUH-20742A1/2021, Scotland/QEUH-20742B0/2021, Scotland/QEUH-20742DE/2021, Scotland/QEUH-20742ED/2021, Scotland/QEUH-20742FC/2021, Scotland/QEUH-2074308/2021, Scotland/QEUH-2074317/2021, Scotland/QEUH-2074353/2021, Scotland/QEUH-2074371/2021, Scotland/QEUH-2074380/2021, Scotland/QEUH-207439F/2021, Scotland/QEUH-20743BD/2021, Scotland/QEUH-20743CC/2021, Scotland/QEUH-2074A8B/2021, Scotland/QEUH-2074B1F/2021, Scotland/QEUH-2074B5B/2021, Scotland/QEUH-2074B79/2021, Scotland/QEUH-2074BC4/2021, Scotland/QEUH-2074BD3/2021, Scotland/QEUH-2074E52/2021, Scotland/QEUH-20755F2/2021, Scotland/QEUH-207560E/2021, Scotland/QEUH-207561D/2021, Scotland/QEUH-2075695/2021, Scotland/QEUH-2075774/2021, Scotland/QEUH-2075783/2021, Scotland/QEUH-2075792/2021, Scotland/QEUH-20757B0/2021, Scotland/QEUH-20757CF/2021, Scotland/QEUH-20757ED/2021, Scotland/QEUH-2075808/2021, Scotland/QEUH-2075817/2021, Scotland/QEUH-2075862/2021, Scotland/QEUH-2075871/2021, Scotland/QEUH-20758DB/2021, Scotland/QEUH-2075905/2021, Scotland/QEUH-2075923/2021, Scotland/QEUH-2075932/2021, Scotland/QEUH-2075941/2021, Scotland/QEUH-207598D/2021, Scotland/QEUH-207599C/2021, Scotland/QEUH-20759D8/2021, Scotland/QEUH-20759E7/2021, Scotland/QEUH-20759F6/2021, Scotland/QEUH-2075A20/2021, Scotland/QEUH-2075A3F/2021, Scotland/QEUH-2075A4E/2021, Scotland/QEUH-2075A6C/2021, Scotland/QEUH-2075A99/2021, Scotland/QEUH-2075AA8/2021, Scotland/QEUH-2075AE4/2021, Scotland/QEUH-2075AF3/2021, Scotland/QEUH-2075B0F/2021, Scotland/QEUH-2075B1E/2021, Scotland/QEUH-2075B5A/2021, Scotland/QEUH-2076148/2021, Scotland/QEUH-2076209/2021, Scotland/QEUH-20762CD/2021, Scotland/QEUH-20762DC/2021, Scotland/QEUH-20762FA/2021, Scotland/QEUH-2076315/2021, Scotland/QEUH-2076324/2021, Scotland/QEUH-2076333/2021, Scotland/QEUH-2078A69/2021, Scotland/QEUH-2078A78/2021, Scotland/QEUH-2078A87/2021, Scotland/QEUH-2078AC3/2021, Scotland/QEUH-2078AF0/2021, Scotland/QEUH-2078B0C/2021, Scotland/QEUH-2078B1B/2021, Scotland/QEUH-2078B2A/2021, Scotland/QEUH-2078B57/2021, Scotland/QEUH-2078B66/2021, Scotland/QEUH-2078B75/2021, Scotland/QEUH-2078B84/2021, Scotland/QEUH-2078B93/2021, Scotland/QEUH-2078BA2/2021, Scotland/QEUH-2078BB1/2021, Scotland/QEUH-2078BC0/2021, Scotland/QEUH-2078BDF/2021, Scotland/QEUH-2078BFD/2021, Scotland/QEUH-2078C09/2021, Scotland/QEUH-2078C90/2021, Scotland/QEUH-2078CAF/2021, Scotland/QEUH-2078CBE/2021, Scotland/QEUH-2078CCD/2021, Scotland/QEUH-2078CFA/2021, Scotland/QEUH-2078D06/2021, Scotland/QEUH-2078D15/2021, Scotland/QEUH-2078D33/2021, Scotland/QEUH-2078D42/2021, Scotland/QEUH-2078D51/2021, Scotland/QEUH-2078D8E/2021, Scotland/QEUH-2078DAC/2021, Scotland/QEUH-2078DBB/2021, Scotland/QEUH-2078DCA/2021, Scotland/QEUH-2078DD9/2021, Scotland/QEUH-2078DF7/2021, Scotland/QEUH-2078E12/2021, Scotland/QEUH-2078E21/2021, Scotland/QEUH-2078E4F/2021, Scotland/QEUH-2078E5E/2021, Scotland/QEUH-2078EC7/2021, Scotland/QEUH-2078ED6/2021, Scotland/QEUH-2078F00/2021, Scotland/QEUH-2078F1F/2021, Scotland/QEUH-2078F2E/2021, Scotland/QEUH-2078F3D/2021, Scotland/QEUH-2078F4C/2021, Scotland/QEUH-2078F5B/2021, Scotland/QEUH-2078F6A/2021, Scotland/QEUH-2078F79/2021, Scotland/QEUH-2078FB5/2021, Scotland/QEUH-2078FE2/2021, Scotland/QEUH-2078FF1/2021, Scotland/QEUH-207900C/2021, Scotland/QEUH-207901B/2021, Scotland/QEUH-2079039/2021, Scotland/QEUH-207A7CA/2021, Scotland/QEUH-207A7D9/2021, Scotland/QEUH-207A7F7/2021, Scotland/QEUH-207A812/2021, Scotland/QEUH-207A821/2021, Scotland/QEUH-207A85E/2021, Scotland/QEUH-207A86D/2021, Scotland/QEUH-207A88B/2021, Scotland/QEUH-207A89A/2021, Scotland/QEUH-207A8A9/2021, Scotland/QEUH-207A8B8/2021, Scotland/QEUH-207A8D6/2021, Scotland/QEUH-207A8E5/2021, Scotland/QEUH-207A8F4/2021, Scotland/QEUH-207A900/2021, Scotland/QEUH-207A91F/2021, Scotland/QEUH-207A92E/2021, Scotland/QEUH-207A93D/2021, Scotland/QEUH-207A94C/2021, Scotland/QEUH-207A988/2021, Scotland/QEUH-207A997/2021, Scotland/QEUH-207A9A6/2021, Scotland/QEUH-207A9C4/2021, Scotland/QEUH-207A9D3/2021, Scotland/QEUH-207A9E2/2021, Scotland/QEUH-207AA1C/2021, Scotland/QEUH-207AA67/2021, Scotland/QEUH-207AA76/2021, Scotland/QEUH-207AA94/2021, Scotland/QEUH-207AAA3/2021, Scotland/QEUH-207AAB2/2021, Scotland/QEUH-207AAC1/2021, Scotland/QEUH-207AAD0/2021, Scotland/QEUH-207AAEF/2021, Scotland/QEUH-207AAFE/2021, Scotland/QEUH-207AB0A/2021, Scotland/QEUH-207AB28/2021, Scotland/QEUH-207AB82/2021, Scotland/QEUH-207AB91/2021, Scotland/QEUH-207ABA0/2021, Scotland/QEUH-207ABBF/2021, Scotland/QEUH-207ABCE/2021, Scotland/QEUH-207ABDD/2021, Scotland/QEUH-207ABEC/2021, Scotland/QEUH-207ABFB/2021, Scotland/QEUH-207AC61/2021, Scotland/QEUH-207AC9E/2021, Scotland/QEUH-207ACAD/2021, Scotland/QEUH-207ACCB/2021, Scotland/QEUH-207ACDA/2021, Scotland/QEUH-207ACE9/2021, Scotland/QEUH-207ACF8/2021, Scotland/QEUH-207AD13/2021, Scotland/QEUH-207AD22/2021, Scotland/QEUH-207AD5F/2021, Scotland/QEUH-207AD7D/2021, Scotland/QEUH-207C546/2021, Scotland/QEUH-207C591/2021, Scotland/QEUH-207C5BF/2021, Scotland/QEUH-207C5DD/2021, Scotland/QEUH-207C5EC/2021, Scotland/QEUH-207C607/2021, Scotland/QEUH-207C616/2021, Scotland/QEUH-207C634/2021, Scotland/QEUH-207C643/2021, Scotland/QEUH-207C652/2021, Scotland/QEUH-207C661/2021, Scotland/QEUH-207C670/2021, Scotland/QEUH-207C6CB/2021, Scotland/QEUH-207C6DA/2021, Scotland/QEUH-207C6F8/2021, Scotland/QEUH-207C731/2021, Scotland/QEUH-207C740/2021, Scotland/QEUH-207C75F/2021, Scotland/QEUH-207C77D/2021, Scotland/QEUH-207C7B9/2021, Scotland/QEUH-207C7C8/2021, Scotland/QEUH-207C7D7/2021, Scotland/QEUH-207C801/2021, Scotland/QEUH-207C810/2021, Scotland/QEUH-207C82F/2021, Scotland/QEUH-207C84D/2021, Scotland/QEUH-207C87A/2021, Scotland/QEUH-207C889/2021, Scotland/QEUH-207C898/2021, Scotland/QEUH-207C8A7/2021, Scotland/QEUH-207C8B6/2021, Scotland/QEUH-207C8F2/2021, Scotland/QEUH-207C91D/2021, Scotland/QEUH-207C959/2021, Scotland/QEUH-207C986/2021, Scotland/QEUH-207C995/2021, Scotland/QEUH-207C9E0/2021, Scotland/QEUH-207CA1A/2021, Scotland/QEUH-207CA29/2021, Scotland/QEUH-207CA38/2021, Scotland/QEUH-207CA47/2021, Scotland/QEUH-207CA56/2021, Scotland/QEUH-207CA65/2021, Scotland/QEUH-207CA74/2021, Scotland/QEUH-207CA83/2021, Scotland/QEUH-207CA92/2021, Scotland/QEUH-207CAA1/2021, Scotland/QEUH-207CAB0/2021, Scotland/QEUH-207CACF/2021, Scotland/QEUH-207DCB9/2021, Scotland/QEUH-207DCF5/2021, Scotland/QEUH-207DD89/2021, Scotland/QEUH-207DD98/2021, Scotland/QEUH-207DDA7/2021, Scotland/QEUH-207DDB6/2021, Scotland/QEUH-207DDC5/2021, Scotland/QEUH-207DDD4/2021, Scotland/QEUH-207DE3B/2021, Scotland/QEUH-207DE4A/2021, Scotland/QEUH-207DE59/2021, Scotland/QEUH-207DE77/2021, Scotland/QEUH-207DEB3/2021, Scotland/QEUH-207DEC2/2021, Scotland/QEUH-207DED1/2021, Scotland/QEUH-207DEFF/2021, Scotland/QEUH-207DF47/2021, Scotland/QEUH-207DF56/2021, Scotland/QEUH-207DF65/2021, Scotland/QEUH-207DFA1/2021, Scotland/QEUH-207DFB0/2021, Scotland/QEUH-207E043/2021, Scotland/QEUH-207E052/2021, Scotland/QEUH-207E0AD/2021, Scotland/QEUH-207E0CB/2021, Scotland/QEUH-207E0DA/2021, Scotland/QEUH-207E104/2021, Scotland/QEUH-207E122/2021, Scotland/QEUH-207E140/2021, Scotland/QEUH-207E1AA/2021, Scotland/QEUH-207E1C8/2021, Scotland/QEUH-207E210/2021, Scotland/QEUH-207E23E/2021, Scotland/QEUH-208EAF7/2021, Scotland/QEUH-208EB6D/2021, Scotland/QEUH-208EBC7/2021, Scotland/QEUH-208EC5B/2021, Scotland/QEUH-208ECB5/2021, Scotland/QEUH-208ECD3/2021, Scotland/QEUH-208ECF1/2021, Scotland/QEUH-208ED49/2021, Scotland/QEUH-208ED76/2021, Scotland/QEUH-208ED85/2021, Scotland/QEUH-208ED94/2021, Scotland/QEUH-208EDB2/2021, Scotland/QEUH-208EDD0/2021, Scotland/QEUH-208EE19/2021, Scotland/QEUH-208EE73/2021, Scotland/QEUH-208EEBF/2021, Scotland/QEUH-208EECE/2021, Scotland/QEUH-208EF07/2021, Scotland/QEUH-208EF16/2021, Scotland/QEUH-208EF43/2021, Scotland/QEUH-208EFAD/2021, Scotland/QEUH-208EFE9/2021, Scotland/QEUH-208F021/2021, Scotland/QEUH-208F04F/2021, Scotland/QEUH-208F05E/2021, Scotland/QEUH-208F09A/2021, Scotland/QEUH-208F0A9/2021, Scotland/QEUH-208FC87/2021, Scotland/QEUH-208FC96/2021, Scotland/QEUH-208FCB4/2021, Scotland/QEUH-208FCC3/2021, Scotland/QEUH-208FCD2/2021, Scotland/QEUH-208FCE1/2021, Scotland/QEUH-208FCF0/2021, Scotland/QEUH-208FD0C/2021, Scotland/QEUH-208FD1B/2021, Scotland/QEUH-208FD2A/2021, Scotland/QEUH-208FD39/2021, Scotland/QEUH-208FD48/2021, Scotland/QEUH-208FD57/2021, Scotland/QEUH-208FD75/2021, Scotland/QEUH-208FD84/2021, Scotland/QEUH-208FDA2/2021, Scotland/QEUH-208FDB1/2021, Scotland/QEUH-208FDC0/2021, Scotland/QEUH-208FDFD/2021, Scotland/QEUH-208FE09/2021, Scotland/QEUH-208FE18/2021, Scotland/QEUH-208FE27/2021, Scotland/QEUH-208FE36/2021, Scotland/QEUH-208FE45/2021, Scotland/QEUH-208FE54/2021, Scotland/QEUH-208FE63/2021, Scotland/QEUH-208FE72/2021, Scotland/QEUH-208FE81/2021, Scotland/QEUH-208FE90/2021, Scotland/QEUH-208FEBE/2021, Scotland/QEUH-208FECD/2021, Scotland/QEUH-208FEDC/2021, Scotland/QEUH-208FEEB/2021, Scotland/QEUH-208FEFA/2021, Scotland/QEUH-208FF06/2021, Scotland/QEUH-208FF15/2021, Scotland/QEUH-208FF24/2021, Scotland/QEUH-208FF33/2021, Scotland/QEUH-208FF42/2021, Scotland/QEUH-208FF51/2021, Scotland/QEUH-208FF60/2021, Scotland/QEUH-208FF7F/2021, Scotland/QEUH-208FF8E/2021, Scotland/QEUH-208FF9D/2021, Scotland/QEUH-208FFAC/2021, Scotland/QEUH-208FFD9/2021, Scotland/QEUH-208FFE8/2021, Scotland/QEUH-208FFF7/2021, Scotland/QEUH-209000F/2021, Scotland/QEUH-209001E/2021, Scotland/QEUH-209002D/2021, Scotland/QEUH-209004B/2021, Scotland/QEUH-209005A/2021, Scotland/QEUH-2090069/2021, Scotland/QEUH-2090078/2021, Scotland/QEUH-2090087/2021, Scotland/QEUH-2090096/2021, Scotland/QEUH-20900A5/2021, Scotland/QEUH-20900C3/2021, Scotland/QEUH-20900D2/2021, Scotland/QEUH-20900E1/2021, Scotland/QEUH-20900F0/2021, Scotland/QEUH-209010C/2021, Scotland/QEUH-209011B/2021, Scotland/QEUH-2090139/2021, Scotland/QEUH-2090148/2021, Scotland/QEUH-2090157/2021, Scotland/QEUH-2090166/2021, Scotland/QEUH-2090175/2021, Scotland/QEUH-20901A2/2021, Scotland/QEUH-20901DF/2021, Scotland/QEUH-20901EE/2021, Scotland/QEUH-20901FD/2021, Scotland/QEUH-2090209/2021, Scotland/QEUH-2090218/2021, Scotland/QEUH-2090227/2021, Scotland/QEUH-2090236/2021, Scotland/QEUH-2090245/2021, Scotland/QEUH-2090254/2021, Scotland/QEUH-2091068/2021, Scotland/QEUH-2091077/2021, Scotland/QEUH-2091086/2021, Scotland/QEUH-2091095/2021, Scotland/QEUH-2091129/2021, Scotland/QEUH-2091165/2021, Scotland/QEUH-2091192/2021, Scotland/QEUH-20911A1/2021, Scotland/QEUH-20911CF/2021, Scotland/QEUH-2091208/2021, Scotland/QEUH-2091217/2021, Scotland/QEUH-2091235/2021, Scotland/QEUH-2091244/2021, Scotland/QEUH-2091253/2021, Scotland/QEUH-2091262/2021, Scotland/QEUH-20912BD/2021, Scotland/QEUH-20912CC/2021, Scotland/QEUH-20912DB/2021, Scotland/QEUH-20912EA/2021, Scotland/QEUH-2091314/2021, Scotland/QEUH-209139C/2021, Scotland/QEUH-20913C9/2021, Scotland/QEUH-20913D8/2021, Scotland/QEUH-20919E5/2021, Scotland/QEUH-2091A1F/2021, Scotland/QEUH-2091A2E/2021, Scotland/QEUH-2091A3D/2021, Scotland/QEUH-2091A4C/2021, Scotland/QEUH-2091A5B/2021, Scotland/QEUH-2091A88/2021, Scotland/QEUH-2091A97/2021, Scotland/QEUH-2091AC4/2021, Scotland/QEUH-2091AD3/2021, Scotland/QEUH-2091AE2/2021, Scotland/QEUH-2091AF1/2021, Scotland/QEUH-2091B0D/2021, Scotland/QEUH-2091B1C/2021, Scotland/QEUH-2091B2B/2021, Scotland/QEUH-2091B3A/2021, Scotland/QEUH-2091B49/2021, Scotland/QEUH-2091B58/2021, Scotland/QEUH-2091B67/2021, Scotland/QEUH-2091B76/2021, Scotland/QEUH-2091B85/2021, Scotland/QEUH-2091BB2/2021, Scotland/QEUH-2091BFE/2021, Scotland/QEUH-2091C0A/2021, Scotland/QEUH-2091C28/2021, Scotland/QEUH-2091C46/2021, Scotland/QEUH-2091C55/2021, Scotland/QEUH-2091C64/2021, Scotland/QEUH-2091C73/2021, Scotland/QEUH-2091CA0/2021, Scotland/QEUH-2091CBF/2021, Scotland/QEUH-2091CCE/2021, Scotland/QEUH-2091CDD/2021, Scotland/QEUH-2091CEC/2021, Scotland/QEUH-2091CFB/2021, Scotland/QEUH-2091D07/2021, Scotland/QEUH-2091D16/2021, Scotland/QEUH-2091D25/2021, Scotland/QEUH-2091D34/2021, Scotland/QEUH-2091D43/2021, Scotland/QEUH-2091D52/2021, Scotland/QEUH-2091D61/2021, Scotland/QEUH-2091D9E/2021, Scotland/QEUH-2091DAD/2021, Scotland/QEUH-2091DBC/2021, Scotland/QEUH-2091DCB/2021, Scotland/QEUH-2091DDA/2021, Scotland/QEUH-2091DE9/2021, Scotland/QEUH-2091DF8/2021, Scotland/QEUH-2091E04/2021, Scotland/QEUH-2091E22/2021, Scotland/QEUH-2091E31/2021, Scotland/QEUH-2091E5F/2021, Scotland/QEUH-2091E6E/2021, Scotland/QEUH-2091E7D/2021, Scotland/QEUH-2091E8C/2021, Scotland/QEUH-2091E9B/2021, Scotland/QEUH-2091EAA/2021, Scotland/QEUH-2091EB9/2021, Scotland/QEUH-2091EC8/2021, Scotland/QEUH-2091ED7/2021, Scotland/QEUH-2091EE6/2021, Scotland/QEUH-2091EF5/2021, Scotland/QEUH-2091F01/2021, Scotland/QEUH-2091F10/2021, Scotland/QEUH-2091F2F/2021, Scotland/QEUH-2091F3E/2021, Scotland/QEUH-2091F5C/2021, Scotland/QEUH-2091F7A/2021, Scotland/QEUH-2091FA7/2021, Scotland/QEUH-2091FB6/2021, Scotland/QEUH-20925E0/2021, Scotland/QEUH-20925FF/2021, Scotland/QEUH-209260B/2021, Scotland/QEUH-2092629/2021, Scotland/QEUH-2092638/2021, Scotland/QEUH-2092647/2021, Scotland/QEUH-2092656/2021, Scotland/QEUH-2092665/2021, Scotland/QEUH-2092674/2021, Scotland/QEUH-2092683/2021, Scotland/QEUH-2092692/2021, Scotland/QEUH-20926A1/2021, Scotland/QEUH-20926DE/2021, Scotland/QEUH-2092708/2021, Scotland/QEUH-2092717/2021, Scotland/QEUH-2092726/2021, Scotland/QEUH-2092744/2021, Scotland/QEUH-2092753/2021, Scotland/QEUH-2092762/2021, Scotland/QEUH-2092771/2021, Scotland/QEUH-2092780/2021, Scotland/QEUH-209279F/2021, Scotland/QEUH-20927AE/2021, Scotland/QEUH-20927BD/2021, Scotland/QEUH-20927CC/2021, Scotland/QEUH-20927EA/2021, Scotland/QEUH-2092805/2021, Scotland/QEUH-2092823/2021, Scotland/QEUH-2092850/2021, Scotland/QEUH-209286F/2021, Scotland/QEUH-209287E/2021, Scotland/QEUH-209288D/2021, Scotland/QEUH-20928AB/2021, Scotland/QEUH-20928BA/2021, Scotland/QEUH-20928C9/2021, Scotland/QEUH-20928D8/2021, Scotland/QEUH-20928E7/2021, Scotland/QEUH-2092911/2021, Scotland/QEUH-209293F/2021, Scotland/QEUH-209294E/2021, Scotland/QEUH-209296C/2021, Scotland/QEUH-209297B/2021, Scotland/QEUH-2092999/2021, Scotland/QEUH-20929B7/2021, Scotland/QEUH-20929C6/2021, Scotland/QEUH-20929E4/2021, Scotland/QEUH-20929F3/2021, Scotland/QEUH-2092A0F/2021, Scotland/QEUH-2092A1E/2021, Scotland/QEUH-2092A2D/2021, Scotland/QEUH-2092A3C/2021, Scotland/QEUH-2092A4B/2021, Scotland/QEUH-2092A5A/2021, Scotland/QEUH-2092A78/2021, Scotland/QEUH-2092A87/2021, Scotland/QEUH-2092A96/2021, Scotland/QEUH-2092AA5/2021, Scotland/QEUH-2092AB4/2021, Scotland/QEUH-2092AC3/2021, Scotland/QEUH-2092AE1/2021, Scotland/QEUH-2092AF0/2021, Scotland/QEUH-2092B0C/2021, Scotland/QEUH-2092B2A/2021, Scotland/QEUH-2092B48/2021, Scotland/QEUH-2092B57/2021, Scotland/QEUH-2092B66/2021, Scotland/QEUH-2092B75/2021, Scotland/QEUH-2093163/2021, Scotland/QEUH-20931CD/2021, Scotland/QEUH-20931DC/2021, Scotland/QEUH-20931FA/2021, Scotland/QEUH-2093206/2021, Scotland/QEUH-2093251/2021, Scotland/QEUH-2093260/2021, Scotland/QEUH-209328E/2021, Scotland/QEUH-209329D/2021, Scotland/QEUH-20932CA/2021, Scotland/QEUH-20932D9/2021, Scotland/QEUH-20932E8/2021, Scotland/QEUH-2093330/2021, Scotland/QEUH-209338B/2021, Scotland/QEUH-20933A9/2021, Scotland/QEUH-209342E/2021, Scotland/QEUH-209345B/2021, Scotland/QEUH-2093479/2021, Scotland/QEUH-2093488/2021, Scotland/QEUH-20934C4/2021, Scotland/QEUH-20934D3/2021, Scotland/QEUH-209353A/2021, Scotland/QEUH-2093549/2021, Scotland/QEUH-20935A3/2021, Scotland/QEUH-20935B2/2021, Scotland/QEUH-20935C1/2021, Scotland/QEUH-20935EF/2021, Scotland/QEUH-20935FE/2021, Scotland/QEUH-209360A/2021, Scotland/QEUH-2093619/2021, Scotland/QEUH-2093628/2021, Scotland/QEUH-2093637/2021, Scotland/QEUH-2093655/2021, Scotland/QEUH-2093664/2021, Scotland/QEUH-2093682/2021, Scotland/QEUH-20936CE/2021, Scotland/QEUH-20936DD/2021, Scotland/QEUH-20936EC/2021, Scotland/QEUH-2093707/2021, Scotland/QEUH-2093725/2021, Scotland/QEUH-2094302/2021, Scotland/QEUH-2094311/2021, Scotland/QEUH-2094320/2021, Scotland/QEUH-209433F/2021, Scotland/QEUH-209434E/2021, Scotland/QEUH-209435D/2021, Scotland/QEUH-209436C/2021, Scotland/QEUH-209437B/2021, Scotland/QEUH-209438A/2021, Scotland/QEUH-2094399/2021, Scotland/QEUH-20943A8/2021, Scotland/QEUH-20943B7/2021, Scotland/QEUH-20943C6/2021, Scotland/QEUH-20943D5/2021, Scotland/QEUH-20943E4/2021, Scotland/QEUH-20943F3/2021, Scotland/QEUH-209440F/2021, Scotland/QEUH-209441E/2021, Scotland/QEUH-209442D/2021, Scotland/QEUH-209443C/2021, Scotland/QEUH-209445A/2021, Scotland/QEUH-2094469/2021, Scotland/QEUH-2094478/2021, Scotland/QEUH-2094487/2021, Scotland/QEUH-2094496/2021, Scotland/QEUH-20944A5/2021, Scotland/QEUH-20944B4/2021, Scotland/QEUH-20944C3/2021, Scotland/QEUH-20944D2/2021, Scotland/QEUH-20944E1/2021, Scotland/QEUH-20944F0/2021, Scotland/QEUH-209450C/2021, Scotland/QEUH-209451B/2021, Scotland/QEUH-209452A/2021, Scotland/QEUH-2094539/2021, Scotland/QEUH-2094548/2021, Scotland/QEUH-2094566/2021, Scotland/QEUH-2094584/2021, Scotland/QEUH-2094593/2021, Scotland/QEUH-20945A2/2021, Scotland/QEUH-20945B1/2021, Scotland/QEUH-20945C0/2021, Scotland/QEUH-20945DF/2021, Scotland/QEUH-20945EE/2021, Scotland/QEUH-20945FD/2021, Scotland/QEUH-2094609/2021, Scotland/QEUH-2094618/2021, Scotland/QEUH-2094636/2021, Scotland/QEUH-2094645/2021, Scotland/QEUH-2094663/2021, Scotland/QEUH-2094672/2021, Scotland/QEUH-2094690/2021, Scotland/QEUH-20946AF/2021, Scotland/QEUH-20946BE/2021, Scotland/QEUH-20946CD/2021, Scotland/QEUH-20946DC/2021, Scotland/QEUH-20946EB/2021, Scotland/QEUH-20946FA/2021, Scotland/QEUH-2094706/2021, Scotland/QEUH-2094715/2021, Scotland/QEUH-2094724/2021, Scotland/QEUH-2094733/2021, Scotland/QEUH-2094742/2021, Scotland/QEUH-2094751/2021, Scotland/QEUH-209477F/2021, Scotland/QEUH-209478E/2021, Scotland/QEUH-209479D/2021, Scotland/QEUH-20947AC/2021, Scotland/QEUH-20947BB/2021, Scotland/QEUH-20947CA/2021, Scotland/QEUH-20947D9/2021, Scotland/QEUH-20947E8/2021, Scotland/QEUH-20947F7/2021, Scotland/QEUH-2094803/2021, Scotland/QEUH-2094821/2021, Scotland/QEUH-2094830/2021, Scotland/QEUH-209484F/2021, Scotland/QEUH-209485E/2021, Scotland/QEUH-209486D/2021, Scotland/QEUH-209487C/2021, Scotland/QEUH-209488B/2021, Scotland/QEUH-209489A/2021, Scotland/QEUH-20948A9/2021, Scotland/QEUH-20948B8/2021, Scotland/QEUH-20948C7/2021, Scotland/QEUH-2094900/2021, Scotland/QEUH-2094979/2021, Scotland/QEUH-2094988/2021, Scotland/QEUH-2094997/2021, Scotland/QEUH-20949D3/2021, Scotland/QEUH-20949F1/2021, Scotland/QEUH-2094A0D/2021, Scotland/QEUH-2094A3A/2021, Scotland/QEUH-2094A49/2021, Scotland/QEUH-2094A58/2021, Scotland/QEUH-2094AA3/2021, Scotland/QEUH-2094AB2/2021, Scotland/QEUH-2094AD0/2021, Scotland/QEUH-2094AEF/2021, Scotland/QEUH-2094AFE/2021, Scotland/QEUH-2094B19/2021, Scotland/QEUH-2094B46/2021, Scotland/QEUH-2094B64/2021, Scotland/QEUH-2094B82/2021, Scotland/QEUH-2094BBF/2021, Scotland/QEUH-2094C25/2021, Scotland/QEUH-2094C34/2021, Scotland/QEUH-2094EF2/2021, Scotland/QEUH-2094F0E/2021, Scotland/QEUH-2094F1D/2021, Scotland/QEUH-2094F2C/2021, Scotland/QEUH-2094F3B/2021, Scotland/QEUH-2094F4A/2021, Scotland/QEUH-2094F59/2021, Scotland/QEUH-2094F68/2021, Scotland/QEUH-2094F86/2021, Scotland/QEUH-2094F95/2021, Scotland/QEUH-2094FB3/2021, Scotland/QEUH-2094FC2/2021, Scotland/QEUH-2094FE0/2021, Scotland/QEUH-2094FFF/2021, Scotland/QEUH-2095019/2021, Scotland/QEUH-2095037/2021, Scotland/QEUH-2095046/2021, Scotland/QEUH-2095055/2021, Scotland/QEUH-2095073/2021, Scotland/QEUH-2095082/2021, Scotland/QEUH-2095091/2021, Scotland/QEUH-20950A0/2021, Scotland/QEUH-20950BF/2021, Scotland/QEUH-20950CE/2021, Scotland/QEUH-20950EC/2021, Scotland/QEUH-20950FB/2021, Scotland/QEUH-2095107/2021, Scotland/QEUH-2095116/2021, Scotland/QEUH-2095125/2021, Scotland/QEUH-2095134/2021, Scotland/QEUH-2095143/2021, Scotland/QEUH-2095161/2021, Scotland/QEUH-2095170/2021, Scotland/QEUH-209518F/2021, Scotland/QEUH-209519E/2021, Scotland/QEUH-20951BC/2021, Scotland/QEUH-20951CB/2021, Scotland/QEUH-20951DA/2021, Scotland/QEUH-20951E9/2021, Scotland/QEUH-2095204/2021, Scotland/QEUH-2095213/2021, Scotland/QEUH-209525F/2021, Scotland/QEUH-209526E/2021, Scotland/QEUH-209528C/2021, Scotland/QEUH-20952AA/2021, Scotland/QEUH-20952E6/2021, Scotland/QEUH-20952F5/2021, Scotland/QEUH-2095301/2021, Scotland/QEUH-2095310/2021, Scotland/QEUH-209534D/2021, Scotland/QEUH-209535C/2021, Scotland/QEUH-209536B/2021, Scotland/QEUH-209537A/2021, Scotland/QEUH-2095389/2021, Scotland/QEUH-2095398/2021, Scotland/QEUH-20953B6/2021, Scotland/QEUH-20953C5/2021, Scotland/QEUH-20953D4/2021, Scotland/QEUH-20953E3/2021, Scotland/QEUH-209540E/2021, Scotland/QEUH-209542C/2021, Scotland/QEUH-209543B/2021, Scotland/QEUH-209544A/2021, Scotland/QEUH-2095459/2021, Scotland/QEUH-2095468/2021, Scotland/QEUH-2095477/2021, Scotland/QEUH-2095486/2021, Scotland/QEUH-2095495/2021, Scotland/QEUH-2096063/2021, Scotland/QEUH-2096081/2021, Scotland/QEUH-20960CD/2021, Scotland/QEUH-20960DC/2021, Scotland/QEUH-20960EB/2021, Scotland/QEUH-20960FA/2021, Scotland/QEUH-2096106/2021, Scotland/QEUH-2096115/2021, Scotland/QEUH-2096124/2021, Scotland/QEUH-2096142/2021, Scotland/QEUH-2096151/2021, Scotland/QEUH-209617F/2021, Scotland/QEUH-209618E/2021, Scotland/QEUH-209619D/2021, Scotland/QEUH-20961AC/2021, Scotland/QEUH-20961BB/2021, Scotland/QEUH-20961CA/2021, Scotland/QEUH-209626D/2021, Scotland/QEUH-209627C/2021, Scotland/QEUH-209628B/2021, Scotland/QEUH-20962C7/2021, Scotland/QEUH-20962E5/2021, Scotland/QEUH-209633D/2021, Scotland/QEUH-2096379/2021, Scotland/QEUH-20963D3/2021, Scotland/QEUH-209643A/2021, Scotland/QEUH-2096449/2021, Scotland/QEUH-2096476/2021, Scotland/QEUH-2096485/2021, Scotland/QEUH-2096494/2021, Scotland/QEUH-20964B2/2021, Scotland/QEUH-20964C1/2021, Scotland/QEUH-20964D0/2021, Scotland/QEUH-20964FE/2021, Scotland/QEUH-2096519/2021, Scotland/QEUH-2096546/2021, Scotland/QEUH-2096555/2021, Scotland/QEUH-2096582/2021, Scotland/QEUH-20965A0/2021, Scotland/QEUH-20965BF/2021, Scotland/QEUH-20965CE/2021, Scotland/QEUH-2096661/2021, Scotland/QEUH-209669E/2021, Scotland/QEUH-20966AD/2021, Scotland/QEUH-20966BC/2021, Scotland/QEUH-20966CB/2021, Scotland/QEUH-20966DA/2021, Scotland/QEUH-20966E9/2021, Scotland/QEUH-20966F8/2021, Scotland/QEUH-2096713/2021, Scotland/QEUH-2096722/2021, Scotland/QEUH-2096731/2021, Scotland/QEUH-2096740/2021, Scotland/QEUH-209675F/2021, Scotland/QEUH-209676E/2021, Scotland/QEUH-209677D/2021, Scotland/QEUH-209678C/2021, Scotland/QEUH-20967AA/2021, Scotland/QEUH-20967D7/2021, Scotland/QEUH-209682F/2021, Scotland/QEUH-209683E/2021, Scotland/QEUH-209684D/2021, Scotland/QEUH-209685C/2021, Scotland/QEUH-209686B/2021, Scotland/QEUH-209687A/2021, Scotland/QEUH-2096889/2021, Scotland/QEUH-2096898/2021, Scotland/QEUH-20968A7/2021, Scotland/QEUH-20968B6/2021, Scotland/QEUH-20968C5/2021, Scotland/QEUH-20968D4/2021, Scotland/QEUH-20968E3/2021, Scotland/QEUH-20968F2/2021, Scotland/QEUH-209690E/2021, Scotland/QEUH-209691D/2021, Scotland/QEUH-209693B/2021, Scotland/QEUH-209694A/2021, Scotland/QEUH-2096959/2021, Scotland/QEUH-2096968/2021, Scotland/QEUH-2096977/2021, Scotland/QEUH-2096995/2021, Scotland/QEUH-20969C2/2021, Scotland/QEUH-20969D1/2021, Scotland/QEUH-20969FF/2021, Scotland/QEUH-2096A1A/2021, Scotland/QEUH-2096A29/2021, Scotland/QEUH-2096A38/2021, Scotland/QEUH-2096A65/2021, Scotland/QEUH-2096A92/2021, Scotland/QEUH-2096AA1/2021, Scotland/QEUH-2096ACF/2021, Scotland/QEUH-2096ADE/2021, Scotland/QEUH-2096AED/2021, Scotland/QEUH-2096AFC/2021, Scotland/QEUH-2096B08/2021, Scotland/QEUH-2096B35/2021, Scotland/QEUH-2096B44/2021, Scotland/QEUH-2096B53/2021, Scotland/QEUH-2096B62/2021, Scotland/QEUH-2096B71/2021, Scotland/QEUH-2096B80/2021, Scotland/QEUH-2096B9F/2021, Scotland/QEUH-2096BAE/2021, Scotland/QEUH-2096BCC/2021, Scotland/QEUH-2096BDB/2021, Scotland/QEUH-2096BEA/2021, Scotland/QEUH-2096BF9/2021, Scotland/QEUH-2096C05/2021, Scotland/QEUH-2096C14/2021, Scotland/QEUH-2097E4A/2021, Scotland/QEUH-2097E59/2021, Scotland/QEUH-2097EE0/2021, Scotland/QEUH-2097EFF/2021, Scotland/QEUH-2097F47/2021, Scotland/QEUH-2097F56/2021, Scotland/QEUH-2097FB0/2021, Scotland/QEUH-2097FCF/2021, Scotland/QEUH-2097FDE/2021, Scotland/QEUH-2097FED/2021, Scotland/QEUH-2097FFC/2021, Scotland/QEUH-2098070/2021, Scotland/QEUH-20980BC/2021, Scotland/QEUH-20980DA/2021, Scotland/QEUH-20980E9/2021, Scotland/QEUH-2098131/2021, Scotland/QEUH-2098140/2021, Scotland/QEUH-209815F/2021, Scotland/QEUH-209818C/2021, Scotland/QEUH-20981AA/2021, Scotland/QEUH-20981D7/2021, Scotland/QEUH-20981E6/2021, Scotland/QEUH-20981F5/2021, Scotland/QEUH-2098201/2021, Scotland/QEUH-2098210/2021, Scotland/QEUH-209825C/2021, Scotland/QEUH-20982C5/2021, Scotland/QEUH-20982E3/2021, Scotland/QEUH-20982F2/2021, Scotland/QEUH-209830E/2021, Scotland/QEUH-209831D/2021, Scotland/QEUH-209832C/2021, Scotland/QEUH-209833B/2021, Scotland/QEUH-209834A/2021, Scotland/QEUH-2098368/2021, Scotland/QEUH-20989EE/2021, Scotland/QEUH-20989FD/2021, Scotland/QEUH-2098A09/2021, Scotland/QEUH-2098A18/2021, Scotland/QEUH-2098A27/2021, Scotland/QEUH-2098A45/2021, Scotland/QEUH-2098A63/2021, Scotland/QEUH-2098AAF/2021, Scotland/QEUH-2098ABE/2021, Scotland/QEUH-2098AEB/2021, Scotland/QEUH-2098AFA/2021, Scotland/QEUH-2098B24/2021, Scotland/QEUH-2098B33/2021, Scotland/QEUH-2098B51/2021, Scotland/QEUH-2098B8E/2021, Scotland/QEUH-2098B9D/2021, Scotland/QEUH-2098BCA/2021, Scotland/QEUH-2098BF7/2021, Scotland/QEUH-2098C21/2021, Scotland/QEUH-2098C6D/2021, Scotland/QEUH-2098C7C/2021, Scotland/QEUH-2098D4C/2021, Scotland/QEUH-2098D79/2021, Scotland/QEUH-2098D88/2021, Scotland/QEUH-2098E0D/2021, Scotland/QEUH-209A102/2021, Scotland/QEUH-209A111/2021, Scotland/QEUH-209A120/2021, Scotland/QEUH-209A13F/2021, Scotland/QEUH-209A14E/2021, Scotland/QEUH-209A16C/2021, Scotland/QEUH-209A17B/2021, Scotland/QEUH-209A18A/2021, Scotland/QEUH-209A199/2021, Scotland/QEUH-209A1A8/2021, Scotland/QEUH-209A1B7/2021, Scotland/QEUH-209A1C6/2021, Scotland/QEUH-209A1E4/2021, Scotland/QEUH-209A1F3/2021, Scotland/QEUH-209A20F/2021, Scotland/QEUH-209A21E/2021, Scotland/QEUH-209A22D/2021, Scotland/QEUH-209A23C/2021, Scotland/QEUH-209A269/2021, Scotland/QEUH-209A278/2021, Scotland/QEUH-209A287/2021, Scotland/QEUH-209A2A5/2021, Scotland/QEUH-209A2B4/2021, Scotland/QEUH-209A2C3/2021, Scotland/QEUH-209A2D2/2021, Scotland/QEUH-209A2E1/2021, Scotland/QEUH-209A2F0/2021, Scotland/QEUH-209A30C/2021, Scotland/QEUH-209A31B/2021, Scotland/QEUH-209A32A/2021, Scotland/QEUH-209A339/2021, Scotland/QEUH-209A357/2021, Scotland/QEUH-209A366/2021, Scotland/QEUH-209A384/2021, Scotland/QEUH-209A393/2021, Scotland/QEUH-209A3A2/2021, Scotland/QEUH-209A3C0/2021, Scotland/QEUH-209A3EE/2021, Scotland/QEUH-209A409/2021, Scotland/QEUH-209A418/2021, Scotland/QEUH-209A427/2021, Scotland/QEUH-209A436/2021, Scotland/QEUH-209A445/2021, Scotland/QEUH-209A463/2021, Scotland/QEUH-209A472/2021, Scotland/QEUH-209A481/2021, Scotland/QEUH-209A490/2021, Scotland/QEUH-209A4AF/2021, Scotland/QEUH-209A4BE/2021, Scotland/QEUH-209A4CD/2021, Scotland/QEUH-209A4DC/2021, Scotland/QEUH-209A4EB/2021, Scotland/QEUH-209A4FA/2021, Scotland/QEUH-209A506/2021, Scotland/QEUH-209A515/2021, Scotland/QEUH-209A524/2021, Scotland/QEUH-209A533/2021, Scotland/QEUH-209A57F/2021, Scotland/QEUH-209A58E/2021, Scotland/QEUH-209A5AC/2021, Scotland/QEUH-209A5BB/2021, Scotland/QEUH-209A5CA/2021, Scotland/QEUH-209A5D9/2021, Scotland/QEUH-209A5F7/2021, Scotland/QEUH-209A612/2021, Scotland/QEUH-209A621/2021, Scotland/QEUH-209A630/2021, Scotland/QEUH-209A64F/2021, Scotland/QEUH-209A66D/2021, Scotland/QEUH-209A67C/2021, Scotland/QEUH-209A68B/2021, Scotland/QEUH-209A69A/2021, Scotland/QEUH-209A6B8/2021, Scotland/QEUH-209A6C7/2021, Scotland/QEUH-209A6D6/2021, Scotland/QEUH-209B884/2021, Scotland/QEUH-209B893/2021, Scotland/QEUH-209B8A2/2021, Scotland/QEUH-209B8DF/2021, Scotland/QEUH-209B8EE/2021, Scotland/QEUH-209B918/2021, Scotland/QEUH-209B927/2021, Scotland/QEUH-209B954/2021, Scotland/QEUH-209B963/2021, Scotland/QEUH-209B981/2021, Scotland/QEUH-209B9BE/2021, Scotland/QEUH-209B9DC/2021, Scotland/QEUH-209B9EB/2021, Scotland/QEUH-209B9FA/2021, Scotland/QEUH-209BA51/2021, Scotland/QEUH-209BA60/2021, Scotland/QEUH-209BA8E/2021, Scotland/QEUH-209BACA/2021, Scotland/QEUH-209BB12/2021, Scotland/QEUH-209BB6D/2021, Scotland/QEUH-209BB7C/2021, Scotland/QEUH-209BB9A/2021, Scotland/QEUH-209BBC7/2021, Scotland/QEUH-209BC00/2021, Scotland/QEUH-209BC1F/2021, Scotland/QEUH-209BC2E/2021, Scotland/QEUH-209BC3D/2021, Scotland/QEUH-209BCB5/2021, Scotland/QEUH-209BD94/2021, Scotland/QEUH-209BDFE/2021, Scotland/QEUH-209BE46/2021, Scotland/QEUH-209BEEC/2021, Scotland/QEUH-209BEFB/2021, Scotland/QEUH-209BF34/2021, Scotland/QEUH-209BF43/2021, Scotland/QEUH-209BFBC/2021, Scotland/QEUH-209BFDA/2021, Scotland/QEUH-209C030/2021, Scotland/QEUH-209C04F/2021, Scotland/QEUH-209C0D6/2021, Scotland/QEUH-209C11F/2021, Scotland/QEUH-209C12E/2021, Scotland/QEUH-209C179/2021, Scotland/QEUH-209C188/2021, Scotland/QEUH-209C1B5/2021, Scotland/QEUH-209C1D3/2021, Scotland/QEUH-209C1E2/2021, Scotland/QEUH-209C23A/2021, Scotland/QEUH-209C276/2021, Scotland/QEUH-209C294/2021, Scotland/QEUH-209C2B2/2021, Scotland/QEUH-209C2EF/2021, Scotland/QEUH-209C30A/2021, Scotland/QEUH-209C346/2021, Scotland/QEUH-209C355/2021, Scotland/QEUH-209C364/2021, Scotland/QEUH-209C373/2021, Scotland/QEUH-209C382/2021, Scotland/QEUH-209C3CE/2021, Scotland/QEUH-209C3DD/2021, Scotland/QEUH-209C3FB/2021, Scotland/QEUH-209C407/2021, Scotland/QEUH-209C416/2021, Scotland/QEUH-209C434/2021, Scotland/QEUH-209DBD4/2021, Scotland/QEUH-209DBE3/2021, Scotland/QEUH-209DBF2/2021, Scotland/QEUH-209DC1D/2021, Scotland/QEUH-209DC2C/2021, Scotland/QEUH-209DC4A/2021, Scotland/QEUH-209DC68/2021, Scotland/QEUH-209DCE0/2021, Scotland/QEUH-209DCFF/2021, Scotland/QEUH-209DD0B/2021, Scotland/QEUH-209DD1A/2021, Scotland/QEUH-209DDDE/2021, Scotland/QEUH-209DE80/2021, Scotland/QEUH-209DEAE/2021, Scotland/QEUH-209DFBA/2021, Scotland/QEUH-209DFC9/2021, Scotland/QEUH-209E001/2021, Scotland/QEUH-209E02F/2021, Scotland/QEUH-209E0B6/2021, Scotland/QEUH-209E0C5/2021, Scotland/QEUH-209E0D4/2021, Scotland/QEUH-209E0E3/2021, Scotland/QEUH-209E13B/2021, Scotland/QEUH-209E159/2021, Scotland/QEUH-209E177/2021, Scotland/QEUH-209E3AE/2021, Scotland/QEUH-209E3EA/2021, Scotland/QEUH-20A10B0/2021, Scotland/QEUH-20A10CF/2021, Scotland/QEUH-20A10ED/2021, Scotland/QEUH-20A10FC/2021, Scotland/QEUH-20A1108/2021, Scotland/QEUH-20A1117/2021, Scotland/QEUH-20A1126/2021, Scotland/QEUH-20A1135/2021, Scotland/QEUH-20A1153/2021, Scotland/QEUH-20A1162/2021, Scotland/QEUH-20A1171/2021, Scotland/QEUH-20A1180/2021, Scotland/QEUH-20A11AE/2021, Scotland/QEUH-20A11DB/2021, Scotland/QEUH-20A11EA/2021, Scotland/QEUH-20A11F9/2021, Scotland/QEUH-20A1205/2021, Scotland/QEUH-20A1223/2021, Scotland/QEUH-20A1232/2021, Scotland/QEUH-20A1241/2021, Scotland/QEUH-20A1250/2021, Scotland/QEUH-20A126F/2021, Scotland/QEUH-20A127E/2021, Scotland/QEUH-20A128D/2021, Scotland/QEUH-20A129C/2021, Scotland/QEUH-20A12AB/2021, Scotland/QEUH-20A12BA/2021, Scotland/QEUH-20A12C9/2021, Scotland/QEUH-20A12D8/2021, Scotland/QEUH-20A12E7/2021, Scotland/QEUH-20A1320/2021, Scotland/QEUH-20A133F/2021, Scotland/QEUH-20A134E/2021, Scotland/QEUH-20A136C/2021, Scotland/QEUH-20A137B/2021, Scotland/QEUH-20A138A/2021, Scotland/QEUH-20A1399/2021, Scotland/QEUH-20A13A8/2021, Scotland/QEUH-20A13B7/2021, Scotland/QEUH-20A13C6/2021, Scotland/QEUH-20A13D5/2021, Scotland/QEUH-20A13E4/2021, Scotland/QEUH-20A13F3/2021, Scotland/QEUH-20A140F/2021, Scotland/QEUH-20A141E/2021, Scotland/QEUH-20A145A/2021, Scotland/QEUH-20A1469/2021, Scotland/QEUH-20A1487/2021, Scotland/QEUH-20A1496/2021, Scotland/QEUH-20A14A5/2021, Scotland/QEUH-20A14C3/2021, Scotland/QEUH-20A14D2/2021, Scotland/QEUH-20A14E1/2021, Scotland/QEUH-20A14F0/2021, Scotland/QEUH-20A150C/2021, Scotland/QEUH-20A151B/2021, Scotland/QEUH-20A152A/2021, Scotland/QEUH-20A1539/2021, Scotland/QEUH-20A1557/2021, Scotland/QEUH-20A1566/2021, Scotland/QEUH-20A1584/2021, Scotland/QEUH-20A15B1/2021, Scotland/QEUH-20A15C0/2021, Scotland/QEUH-20A15DF/2021, Scotland/QEUH-20A15EE/2021, Scotland/QEUH-20A1609/2021, Scotland/QEUH-20A1618/2021, Scotland/QEUH-20A1636/2021, Scotland/QEUH-20A1645/2021, Scotland/QEUH-20A1654/2021, Scotland/QEUH-20A1663/2021, Scotland/QEUH-20A16EB/2021, Scotland/QEUH-20A1724/2021, Scotland/QEUH-20A179D/2021, Scotland/QEUH-20A17D9/2021, Scotland/QEUH-20A17E8/2021, Scotland/QEUH-20A17F7/2021, Scotland/QEUH-20A18C7/2021, Scotland/QEUH-20A18F4/2021, Scotland/QEUH-20A1900/2021, Scotland/QEUH-20A191F/2021, Scotland/QEUH-20A192E/2021, Scotland/QEUH-20A193D/2021, Scotland/QEUH-20A196A/2021, Scotland/QEUH-20A1979/2021, Scotland/QEUH-20A19A6/2021, Scotland/QEUH-20A19D3/2021, Scotland/QEUH-20A19E2/2021, Scotland/QEUH-20A19F1/2021, Scotland/QEUH-20A1A0D/2021, Scotland/QEUH-20A1A1C/2021, Scotland/QEUH-20A1A49/2021, Scotland/QEUH-20A1A58/2021, Scotland/QEUH-20A1A67/2021, Scotland/QEUH-20A1A94/2021, Scotland/QEUH-20A1AA3/2021, Scotland/QEUH-20A1AC1/2021, Scotland/QEUH-20A1AD0/2021, Scotland/QEUH-20A1B28/2021, Scotland/QEUH-20A1B64/2021, Scotland/QEUH-20A1B73/2021, Scotland/QEUH-20A1BEC/2021, Scotland/QEUH-20A1C34/2021, Scotland/QEUH-20A5140/2021, Scotland/QEUH-20A515F/2021, Scotland/QEUH-20A516E/2021, Scotland/QEUH-20A517D/2021, Scotland/QEUH-20A519B/2021, Scotland/QEUH-20A51AA/2021, Scotland/QEUH-20A51B9/2021, Scotland/QEUH-20A51C8/2021, Scotland/QEUH-20A51F5/2021, Scotland/QEUH-20A5201/2021, Scotland/QEUH-20A5210/2021, Scotland/QEUH-20A522F/2021, Scotland/QEUH-20A523E/2021, Scotland/QEUH-20A524D/2021, Scotland/QEUH-20A526B/2021, Scotland/QEUH-20A527A/2021, Scotland/QEUH-20A5289/2021, Scotland/QEUH-20A5298/2021, Scotland/QEUH-20A52B6/2021, Scotland/QEUH-20A52C5/2021, Scotland/QEUH-20A52D4/2021, Scotland/QEUH-20A52E3/2021, Scotland/QEUH-20A52F2/2021, Scotland/QEUH-20A530E/2021, Scotland/QEUH-20A531D/2021, Scotland/QEUH-20A532C/2021, Scotland/QEUH-20A533B/2021, Scotland/QEUH-20A534A/2021, Scotland/QEUH-20A5368/2021, Scotland/QEUH-20A5377/2021, Scotland/QEUH-20A5386/2021, Scotland/QEUH-20A5395/2021, Scotland/QEUH-20A53B3/2021, Scotland/QEUH-20A53C2/2021, Scotland/QEUH-20A53D1/2021, Scotland/QEUH-20A53FF/2021, Scotland/QEUH-20A541A/2021, Scotland/QEUH-20A5429/2021, Scotland/QEUH-20A5438/2021, Scotland/QEUH-20A5447/2021, Scotland/QEUH-20A5465/2021, Scotland/QEUH-20A5474/2021, Scotland/QEUH-20A5483/2021, Scotland/QEUH-20A5492/2021, Scotland/QEUH-20A54CF/2021, Scotland/QEUH-20A54FC/2021, Scotland/QEUH-20A5517/2021, Scotland/QEUH-20A5526/2021, Scotland/QEUH-20A5544/2021, Scotland/QEUH-20A5553/2021, Scotland/QEUH-20A5562/2021, Scotland/QEUH-20A5571/2021, Scotland/QEUH-20A5580/2021, Scotland/QEUH-20A559F/2021, Scotland/QEUH-20A55CC/2021, Scotland/QEUH-20A55DB/2021, Scotland/QEUH-20A55EA/2021, Scotland/QEUH-20A55F9/2021, Scotland/QEUH-20A5605/2021, Scotland/QEUH-20A5614/2021, Scotland/QEUH-20A5632/2021, Scotland/QEUH-20A5641/2021, Scotland/QEUH-20A5650/2021, Scotland/QEUH-20A566F/2021, Scotland/QEUH-20A568D/2021, Scotland/QEUH-20A56AB/2021, Scotland/QEUH-20A56BA/2021, Scotland/QEUH-20A56C9/2021, Scotland/QEUH-20A56D8/2021, Scotland/QEUH-20A56E7/2021, Scotland/QEUH-20A56F6/2021, Scotland/QEUH-20A5702/2021, Scotland/QEUH-20A5711/2021, Scotland/QEUH-20A5720/2021, Scotland/QEUH-20A577B/2021, Scotland/QEUH-20A578A/2021, Scotland/QEUH-20A5799/2021, Scotland/QEUH-20A57A8/2021, Scotland/QEUH-20A57B7/2021, Scotland/QEUH-20A57C6/2021, Scotland/QEUH-20A57D5/2021, Scotland/QEUH-20A57E4/2021, Scotland/QEUH-20A57F3/2021, Scotland/QEUH-20A580F/2021, Scotland/QEUH-20A581E/2021, Scotland/QEUH-20A583C/2021, Scotland/QEUH-20A584B/2021, Scotland/QEUH-20A585A/2021, Scotland/QEUH-20A5887/2021, Scotland/QEUH-20A58B4/2021, Scotland/QEUH-20A58E1/2021, Scotland/QEUH-20A590C/2021, Scotland/QEUH-20A592A/2021, Scotland/QEUH-20A5957/2021, Scotland/QEUH-20A5984/2021, Scotland/QEUH-20A5993/2021, Scotland/QEUH-20A59A2/2021, Scotland/QEUH-20A59EE/2021, Scotland/QEUH-20A59FD/2021, Scotland/QEUH-20A5A09/2021, Scotland/QEUH-20A5A18/2021, Scotland/QEUH-20A5A36/2021, Scotland/QEUH-20A5A45/2021, Scotland/QEUH-20A5A54/2021, Scotland/QEUH-20A5A63/2021, Scotland/QEUH-20A5A81/2021, Scotland/QEUH-20A5A90/2021, Scotland/QEUH-20A5ABE/2021, Scotland/QEUH-20A5ACD/2021, Scotland/QEUH-20A5ADC/2021, Scotland/QEUH-20A5AEB/2021, Scotland/QEUH-20A5AFA/2021, Scotland/QEUH-20A5B06/2021, Scotland/QEUH-20A5B15/2021, Scotland/QEUH-20A5B24/2021, Scotland/QEUH-20A5B33/2021, Scotland/QEUH-20A5B42/2021, Scotland/QEUH-20A5B51/2021, Scotland/QEUH-20A5B60/2021, Scotland/QEUH-20A5B7F/2021, Scotland/QEUH-20A5B8E/2021, Scotland/QEUH-20A5B9D/2021, Scotland/QEUH-20A5BAC/2021, Scotland/QEUH-20A5BBB/2021, Scotland/QEUH-20A5BCA/2021, Scotland/QEUH-20A5BD9/2021, Scotland/QEUH-20A5BE8/2021, Scotland/QEUH-20A5BF7/2021, Scotland/QEUH-20A5C03/2021, Scotland/QEUH-20A5C12/2021, Scotland/QEUH-20A5C21/2021, Scotland/QEUH-20A5C30/2021, Scotland/QEUH-20A5C5E/2021, Scotland/QEUH-20A5C6D/2021, Scotland/QEUH-20A5C7C/2021, Scotland/QEUH-20A5C8B/2021, Scotland/QEUH-20A5C9A/2021, Scotland/QEUH-20A5CA9/2021, Scotland/QEUH-20A5CB8/2021, Scotland/QEUH-20A5CC7/2021, Scotland/QEUH-20A5CD6/2021, Scotland/QEUH-20A5CE5/2021, Scotland/QEUH-20A5CF4/2021, Scotland/QEUH-20A5D00/2021, Scotland/QEUH-20A5D1F/2021, Scotland/QEUH-20A5D2E/2021, Scotland/QEUH-20A5D3D/2021, Scotland/QEUH-20A5D4C/2021, Scotland/QEUH-20A5D6A/2021, Scotland/QEUH-20A5D79/2021, Scotland/QEUH-20A5D88/2021, Scotland/QEUH-20A5D97/2021, Scotland/QEUH-20A5DA6/2021, Scotland/QEUH-20A5DB5/2021, Scotland/QEUH-20A5DC4/2021, Scotland/QEUH-20A5DD3/2021, Scotland/QEUH-20A5DE2/2021, Scotland/QEUH-20A5DF1/2021, Scotland/QEUH-20A5E0D/2021, Scotland/QEUH-20A5E1C/2021, Scotland/QEUH-20A5E2B/2021, Scotland/QEUH-20A5E3A/2021, Scotland/QEUH-20A5E49/2021, Scotland/QEUH-20A5E58/2021, Scotland/QEUH-20A5E67/2021, Scotland/QEUH-20A5E76/2021, Scotland/QEUH-20A5E85/2021, Scotland/QEUH-20A5EA3/2021, Scotland/QEUH-20A5EB2/2021, Scotland/QEUH-20A5ED0/2021, Scotland/QEUH-20A5EEF/2021, Scotland/QEUH-20A5EFE/2021, Scotland/QEUH-20A5F0A/2021, Scotland/QEUH-20A5F19/2021, Scotland/QEUH-20A5F28/2021, Scotland/QEUH-20A5F37/2021, Scotland/QEUH-20A5F73/2021, Scotland/QEUH-20A5F82/2021, Scotland/QEUH-20A5FA0/2021, Scotland/QEUH-20A5FBF/2021, Scotland/QEUH-20A5FCE/2021, Scotland/QEUH-20A5FDD/2021, Scotland/QEUH-20A5FEC/2021, Scotland/QEUH-20A5FFB/2021, Scotland/QEUH-20A6006/2021, Scotland/QEUH-20A6015/2021, Scotland/QEUH-20A6033/2021, Scotland/QEUH-20A6051/2021, Scotland/QEUH-20A6060/2021, Scotland/QEUH-20A608E/2021, Scotland/QEUH-20A609D/2021, Scotland/QEUH-20A60AC/2021, Scotland/QEUH-20A60BB/2021, Scotland/QEUH-20A60D9/2021, Scotland/QEUH-20A60E8/2021, Scotland/QEUH-20A60F7/2021, Scotland/QEUH-20A6112/2021, Scotland/QEUH-20A6121/2021, Scotland/QEUH-20A614F/2021, Scotland/QEUH-20A616D/2021, Scotland/QEUH-20A617C/2021, Scotland/QEUH-20A619A/2021, Scotland/QEUH-20A61A9/2021, Scotland/QEUH-20A61B8/2021, Scotland/QEUH-20A61C7/2021, Scotland/QEUH-20A61D6/2021, Scotland/QEUH-20A6200/2021, Scotland/QEUH-20A622E/2021, Scotland/QEUH-20A623D/2021, Scotland/QEUH-20A624C/2021, Scotland/QEUH-20A625B/2021, Scotland/QEUH-20A626A/2021, Scotland/QEUH-20A6279/2021, Scotland/QEUH-20A6288/2021, Scotland/QEUH-20A6297/2021, Scotland/QEUH-20A62E2/2021, Scotland/QEUH-20A632B/2021, Scotland/QEUH-20A6394/2021, Scotland/QEUH-20A63C1/2021, Scotland/QEUH-20A63D0/2021, Scotland/QEUH-20A63EF/2021, Scotland/QEUH-20A640A/2021, Scotland/QEUH-20A6464/2021, Scotland/QEUH-20A64A0/2021, Scotland/QEUH-20A64BF/2021, Scotland/QEUH-20A64CE/2021, Scotland/QEUH-20A6525/2021, Scotland/QEUH-20A6534/2021, Scotland/QEUH-20A6543/2021, Scotland/QEUH-20A65CB/2021, Scotland/QEUH-20A65DA/2021, Scotland/QEUH-20A65E9/2021, Scotland/QEUH-20A65F8/2021, Scotland/QEUH-20A6604/2021, Scotland/QEUH-20A6613/2021, Scotland/QEUH-20A6622/2021, Scotland/QEUH-20A6640/2021, Scotland/QEUH-20A665F/2021, Scotland/QEUH-20A66AA/2021, Scotland/QEUH-20A66C8/2021, Scotland/QEUH-20A66D7/2021, Scotland/QEUH-20A66F5/2021, Scotland/QEUH-20A6701/2021, Scotland/QEUH-20A672F/2021, Scotland/QEUH-20A673E/2021, Scotland/QEUH-20A674D/2021, Scotland/QEUH-20A67D4/2021, Scotland/QEUH-20A67E3/2021, Scotland/QEUH-20A67F2/2021, Scotland/QEUH-20A680E/2021, Scotland/QEUH-20A681D/2021, Scotland/QEUH-20A6868/2021, Scotland/QEUH-20A68A4/2021, Scotland/QEUH-20A68B3/2021, Scotland/QEUH-20A68E0/2021, Scotland/QEUH-20A68FF/2021, Scotland/QEUH-20A690B/2021, Scotland/QEUH-20A691A/2021, Scotland/QEUH-20A6929/2021, Scotland/QEUH-20A6947/2021, Scotland/QEUH-20A6956/2021, Scotland/QEUH-20A6965/2021, Scotland/QEUH-20A6974/2021, Scotland/QEUH-20A69DE/2021, Scotland/QEUH-20A69ED/2021, Scotland/QEUH-20A69FC/2021, Scotland/QEUH-20A6A26/2021, Scotland/QEUH-20A6A44/2021, Scotland/QEUH-20A6A80/2021, Scotland/QEUH-20A6B41/2021, Scotland/QEUH-20A6BF6/2021, Scotland/QEUH-20A6C4E/2021, Scotland/QEUH-20A6C99/2021, Scotland/QEUH-20A6CF3/2021, Scotland/QEUH-20A6D0F/2021, Scotland/QEUH-20A6D1E/2021, Scotland/QEUH-20A6D5A/2021, Scotland/QEUH-20A6DD2/2021, Scotland/QEUH-20A6DE1/2021, Scotland/QEUH-20A6E48/2021, Scotland/QEUH-20A807D/2021, Scotland/QEUH-20A808C/2021, Scotland/QEUH-20A809B/2021, Scotland/QEUH-20A80C8/2021, Scotland/QEUH-20A80D7/2021, Scotland/QEUH-20A80E6/2021, Scotland/QEUH-20A80F5/2021, Scotland/QEUH-20A8110/2021, Scotland/QEUH-20A812F/2021, Scotland/QEUH-20A813E/2021, Scotland/QEUH-20A814D/2021, Scotland/QEUH-20A816B/2021, Scotland/QEUH-20A817A/2021, Scotland/QEUH-20A81E3/2021, Scotland/QEUH-20A821D/2021, Scotland/QEUH-20A824A/2021, Scotland/QEUH-20A8259/2021, Scotland/QEUH-20A8268/2021, Scotland/QEUH-20A8277/2021, Scotland/QEUH-20A82B3/2021, Scotland/QEUH-20A82C2/2021, Scotland/QEUH-20A82FF/2021, Scotland/QEUH-20A8365/2021, Scotland/QEUH-20A83B0/2021, Scotland/QEUH-20A83FC/2021, Scotland/QEUH-20A849F/2021, Scotland/QEUH-20A8532/2021, Scotland/QEUH-20A8550/2021, Scotland/QEUH-20A85C9/2021, Scotland/QEUH-20A85D8/2021, Scotland/QEUH-20A85E7/2021, Scotland/QEUH-20A85F6/2021, Scotland/QEUH-20A8602/2021, Scotland/QEUH-20A8611/2021, Scotland/QEUH-20A91E2/2021, Scotland/QEUH-20A91F1/2021, Scotland/QEUH-20A920D/2021, Scotland/QEUH-20A921C/2021, Scotland/QEUH-20A922B/2021, Scotland/QEUH-20A923A/2021, Scotland/QEUH-20A9249/2021, Scotland/QEUH-20A9258/2021, Scotland/QEUH-20A9267/2021, Scotland/QEUH-20A9276/2021, Scotland/QEUH-20A9285/2021, Scotland/QEUH-20A9294/2021, Scotland/QEUH-20A92A3/2021, Scotland/QEUH-20A92B2/2021, Scotland/QEUH-20A92C1/2021, Scotland/QEUH-20A92D0/2021, Scotland/QEUH-20A92EF/2021, Scotland/QEUH-20A92FE/2021, Scotland/QEUH-20A930A/2021, Scotland/QEUH-20A9319/2021, Scotland/QEUH-20A9328/2021, Scotland/QEUH-20A9337/2021, Scotland/QEUH-20A9346/2021, Scotland/QEUH-20A9355/2021, Scotland/QEUH-20A9364/2021, Scotland/QEUH-20A9373/2021, Scotland/QEUH-20A9382/2021, Scotland/QEUH-20A9391/2021, Scotland/QEUH-20A93A0/2021, Scotland/QEUH-20A93BF/2021, Scotland/QEUH-20A93CE/2021, Scotland/QEUH-20A93DD/2021, Scotland/QEUH-20A93EC/2021, Scotland/QEUH-20A93FB/2021, Scotland/QEUH-20A9407/2021, Scotland/QEUH-20A9416/2021, Scotland/QEUH-20A9425/2021, Scotland/QEUH-20A9434/2021, Scotland/QEUH-20A9443/2021, Scotland/QEUH-20A9452/2021, Scotland/QEUH-20A9461/2021, Scotland/QEUH-20A948F/2021, Scotland/QEUH-20A949E/2021, Scotland/QEUH-20A94BC/2021, Scotland/QEUH-20A94CB/2021, Scotland/QEUH-20A94DA/2021, Scotland/QEUH-20A94E9/2021, Scotland/QEUH-20A94F8/2021, Scotland/QEUH-20A9504/2021, Scotland/QEUH-20A9513/2021, Scotland/QEUH-20A9522/2021, Scotland/QEUH-20A9531/2021, Scotland/QEUH-20A955F/2021, Scotland/QEUH-20A956E/2021, Scotland/QEUH-20A957D/2021, Scotland/QEUH-20A958C/2021, Scotland/QEUH-20A959B/2021, Scotland/QEUH-20A95AA/2021, Scotland/QEUH-20A95B9/2021, Scotland/QEUH-20A95C8/2021, Scotland/QEUH-20A95D7/2021, Scotland/QEUH-20A95E6/2021, Scotland/QEUH-20A95F5/2021, Scotland/QEUH-20A9601/2021, Scotland/QEUH-20A9610/2021, Scotland/QEUH-20A962F/2021, Scotland/QEUH-20A963E/2021, Scotland/QEUH-20A964D/2021, Scotland/QEUH-20A965C/2021, Scotland/QEUH-20A966B/2021, Scotland/QEUH-20A967A/2021, Scotland/QEUH-20A9698/2021, Scotland/QEUH-20A96A7/2021, Scotland/QEUH-20A96B6/2021, Scotland/QEUH-20A96C5/2021, Scotland/QEUH-20A96D4/2021, Scotland/QEUH-20A96E3/2021, Scotland/QEUH-20A96F2/2021, Scotland/QEUH-20A970E/2021, Scotland/QEUH-20A971D/2021, Scotland/QEUH-20A972C/2021, Scotland/QEUH-20A973B/2021, Scotland/QEUH-20A974A/2021, Scotland/QEUH-20A9768/2021, Scotland/QEUH-20A9777/2021, Scotland/QEUH-20A9786/2021, Scotland/QEUH-20A9795/2021, Scotland/QEUH-20A97A4/2021, Scotland/QEUH-20A97B3/2021, Scotland/QEUH-20A97C2/2021, Scotland/QEUH-20A97D1/2021, Scotland/QEUH-20A97E0/2021, Scotland/QEUH-20A97FF/2021, Scotland/QEUH-20A980B/2021, Scotland/QEUH-20A981A/2021, Scotland/QEUH-20A9838/2021, Scotland/QEUH-20A9856/2021, Scotland/QEUH-20A9865/2021, Scotland/QEUH-20A9874/2021, Scotland/QEUH-20A9883/2021, Scotland/QEUH-20A98A1/2021, Scotland/QEUH-20A98CF/2021, Scotland/QEUH-20A98DE/2021, Scotland/QEUH-20A98ED/2021, Scotland/QEUH-20A98FC/2021, Scotland/QEUH-20A9917/2021, Scotland/QEUH-20A9944/2021, Scotland/QEUH-20A9953/2021, Scotland/QEUH-20A9962/2021, Scotland/QEUH-20A9971/2021, Scotland/QEUH-20A999F/2021, Scotland/QEUH-20A99AE/2021, Scotland/QEUH-20A99BD/2021, Scotland/QEUH-20A99CC/2021, Scotland/QEUH-20A99DB/2021, Scotland/QEUH-20A99EA/2021, Scotland/QEUH-20A9A05/2021, Scotland/QEUH-20A9A14/2021, Scotland/QEUH-20A9A32/2021, Scotland/QEUH-20A9A50/2021, Scotland/QEUH-20A9A6F/2021, Scotland/QEUH-20A9A7E/2021, Scotland/QEUH-20A9A8D/2021, Scotland/QEUH-20A9A9C/2021, Scotland/QEUH-20A9AAB/2021, Scotland/QEUH-20A9ABA/2021, Scotland/QEUH-20A9AC9/2021, Scotland/QEUH-20A9AE7/2021, Scotland/QEUH-20A9AF6/2021, Scotland/QEUH-20A9B02/2021, Scotland/QEUH-20A9B11/2021, Scotland/QEUH-20A9B20/2021, Scotland/QEUH-20A9B5D/2021, Scotland/QEUH-20A9B6C/2021, Scotland/QEUH-20A9B7B/2021, Scotland/QEUH-20A9B8A/2021, Scotland/QEUH-20A9BA8/2021, Scotland/QEUH-20A9BB7/2021, Scotland/QEUH-20A9BC6/2021, Scotland/QEUH-20A9BD5/2021, Scotland/QEUH-20A9BE4/2021, Scotland/QEUH-20A9BF3/2021, Scotland/QEUH-20A9C0F/2021, Scotland/QEUH-20A9C2D/2021, Scotland/QEUH-20A9C3C/2021, Scotland/QEUH-20A9C4B/2021, Scotland/QEUH-20A9C5A/2021, Scotland/QEUH-20A9C78/2021, Scotland/QEUH-20A9C87/2021, Scotland/QEUH-20A9C96/2021, Scotland/QEUH-20A9CB4/2021, Scotland/QEUH-20A9CC3/2021, Scotland/QEUH-20A9CD2/2021, Scotland/QEUH-20A9CE1/2021, Scotland/QEUH-20A9CF0/2021, Scotland/QEUH-20A9D0C/2021, Scotland/QEUH-20A9D1B/2021, Scotland/QEUH-20A9D2A/2021, Scotland/QEUH-20A9D48/2021, Scotland/QEUH-20A9D66/2021, Scotland/QEUH-20A9D75/2021, Scotland/QEUH-20A9D93/2021, Scotland/QEUH-20AA381/2021, Scotland/QEUH-20AA390/2021, Scotland/QEUH-20AA3CD/2021, Scotland/QEUH-20AA3DC/2021, Scotland/QEUH-20AA3EB/2021, Scotland/QEUH-20AA433/2021, Scotland/QEUH-20AA442/2021, Scotland/QEUH-20AA451/2021, Scotland/QEUH-20AA460/2021, Scotland/QEUH-20AA47F/2021, Scotland/QEUH-20AA48E/2021, Scotland/QEUH-20AA4AC/2021, Scotland/QEUH-20AA4E8/2021, Scotland/QEUH-20AA4F7/2021, Scotland/QEUH-20AA503/2021, Scotland/QEUH-20AA530/2021, Scotland/QEUH-20AA54F/2021, Scotland/QEUH-20AA57C/2021, Scotland/QEUH-20AA59A/2021, Scotland/QEUH-20AA5A9/2021, Scotland/QEUH-20AA5B8/2021, Scotland/QEUH-20AA5D6/2021, Scotland/QEUH-20AA5E5/2021, Scotland/QEUH-20AA5F4/2021, Scotland/QEUH-20AA61F/2021, Scotland/QEUH-20AA62E/2021, Scotland/QEUH-20AA63D/2021, Scotland/QEUH-20AA64C/2021, Scotland/QEUH-20AA65B/2021, Scotland/QEUH-20AA66A/2021, Scotland/QEUH-20AA679/2021, Scotland/QEUH-20AA688/2021, Scotland/QEUH-20AA697/2021, Scotland/QEUH-20AA6A6/2021, Scotland/QEUH-20AA6D3/2021, Scotland/QEUH-20AA6F1/2021, Scotland/QEUH-20AA70D/2021, Scotland/QEUH-20AA71C/2021, Scotland/QEUH-20AA72B/2021, Scotland/QEUH-20AA758/2021, Scotland/QEUH-20AA767/2021, Scotland/QEUH-20AA776/2021, Scotland/QEUH-20AA785/2021, Scotland/QEUH-20AA7A3/2021, Scotland/QEUH-20AA7B2/2021, Scotland/QEUH-20AA819/2021, Scotland/QEUH-20AA837/2021, Scotland/QEUH-20AA846/2021, Scotland/QEUH-20AA855/2021, Scotland/QEUH-20AA864/2021, Scotland/QEUH-20AA873/2021, Scotland/QEUH-20AA8A0/2021, Scotland/QEUH-20AA8BF/2021, Scotland/QEUH-20AA8EC/2021, Scotland/QEUH-20AA8FB/2021, Scotland/QEUH-20AA925/2021, Scotland/QEUH-20AA934/2021, Scotland/QEUH-20AA943/2021, Scotland/QEUH-20ABB00/2021, Scotland/QEUH-20ABB1F/2021, Scotland/QEUH-20ABB2E/2021, Scotland/QEUH-20ABB4C/2021, Scotland/QEUH-20ABB5B/2021, Scotland/QEUH-20ABB6A/2021, Scotland/QEUH-20ABB79/2021, Scotland/QEUH-20ABB88/2021, Scotland/QEUH-20ABBA6/2021, Scotland/QEUH-20ABBC4/2021, Scotland/QEUH-20ABBD3/2021, Scotland/QEUH-20ABBE2/2021, Scotland/QEUH-20ABBF1/2021, Scotland/QEUH-20ABC0D/2021, Scotland/QEUH-20ABC1C/2021, Scotland/QEUH-20ABC2B/2021, Scotland/QEUH-20ABC3A/2021, Scotland/QEUH-20ABC58/2021, Scotland/QEUH-20ABC67/2021, Scotland/QEUH-20ABC85/2021, Scotland/QEUH-20ABCA3/2021, Scotland/QEUH-20ABCD0/2021, Scotland/QEUH-20ABD0A/2021, Scotland/QEUH-20ABD19/2021, Scotland/QEUH-20ABD37/2021, Scotland/QEUH-20ABD46/2021, Scotland/QEUH-20ABD55/2021, Scotland/QEUH-20ABD64/2021, Scotland/QEUH-20ABD73/2021, Scotland/QEUH-20ABD91/2021, Scotland/QEUH-20ABDA0/2021, Scotland/QEUH-20ABDBF/2021, Scotland/QEUH-20ABDCE/2021, Scotland/QEUH-20ABDEC/2021, Scotland/QEUH-20ABE34/2021, Scotland/QEUH-20ABE70/2021, Scotland/QEUH-20ABE9E/2021, Scotland/QEUH-20ABEAD/2021, Scotland/QEUH-20ABECB/2021, Scotland/QEUH-20ABEDA/2021, Scotland/QEUH-20ABEE9/2021, Scotland/QEUH-20ABF04/2021, Scotland/QEUH-20ABF13/2021, Scotland/QEUH-20ABF22/2021, Scotland/QEUH-20ABF40/2021, Scotland/QEUH-20ABF5F/2021, Scotland/QEUH-20ABF6E/2021, Scotland/QEUH-20ABF7D/2021, Scotland/QEUH-20ABFB9/2021, Scotland/QEUH-20ABFC8/2021, Scotland/QEUH-20ABFD7/2021, Scotland/QEUH-20AC000/2021, Scotland/QEUH-20AC02E/2021, Scotland/QEUH-20AC03D/2021, Scotland/QEUH-20AC04C/2021, Scotland/QEUH-20AC05B/2021, Scotland/QEUH-20AC088/2021, Scotland/QEUH-20AC0A6/2021, Scotland/QEUH-20AC0B5/2021, Scotland/QEUH-20AC0C4/2021, Scotland/QEUH-20AC0D3/2021, Scotland/QEUH-20AC6C2/2021, Scotland/QEUH-20AC70B/2021, Scotland/QEUH-20AC71A/2021, Scotland/QEUH-20AC729/2021, Scotland/QEUH-20AC738/2021, Scotland/QEUH-20AC747/2021, Scotland/QEUH-20AC756/2021, Scotland/QEUH-20AC765/2021, Scotland/QEUH-20AC774/2021, Scotland/QEUH-20AC783/2021, Scotland/QEUH-20AC792/2021, Scotland/QEUH-20AC7A1/2021, Scotland/QEUH-20AC7B0/2021, Scotland/QEUH-20AC7CF/2021, Scotland/QEUH-20AC7DE/2021, Scotland/QEUH-20AC7ED/2021, Scotland/QEUH-20AC7FC/2021, Scotland/QEUH-20AC817/2021, Scotland/QEUH-20AC826/2021, Scotland/QEUH-20AC835/2021, Scotland/QEUH-20AC844/2021, Scotland/QEUH-20AC853/2021, Scotland/QEUH-20AC871/2021, Scotland/QEUH-20AC880/2021, Scotland/QEUH-20AC8BD/2021, Scotland/QEUH-20AC8CC/2021, Scotland/QEUH-20AC8DB/2021, Scotland/QEUH-20AC8EA/2021, Scotland/QEUH-20AC8F9/2021, Scotland/QEUH-20AC905/2021, Scotland/QEUH-20AC914/2021, Scotland/QEUH-20AC923/2021, Scotland/QEUH-20AC941/2021, Scotland/QEUH-20AC950/2021, Scotland/QEUH-20AC96F/2021, Scotland/QEUH-20AC97E/2021, Scotland/QEUH-20AC98D/2021, Scotland/QEUH-20AC99C/2021, Scotland/QEUH-20AC9AB/2021, Scotland/QEUH-20AC9BA/2021, Scotland/QEUH-20AC9C9/2021, Scotland/QEUH-20AC9D8/2021, Scotland/QEUH-20AC9F6/2021, Scotland/QEUH-20ACA02/2021, Scotland/QEUH-20ACA3F/2021, Scotland/QEUH-20ACA4E/2021, Scotland/QEUH-20ACA5D/2021, Scotland/QEUH-20ACA6C/2021, Scotland/QEUH-20ACA7B/2021, Scotland/QEUH-20ACA8A/2021, Scotland/QEUH-20ACA99/2021, Scotland/QEUH-20ACAB7/2021, Scotland/QEUH-20ACAC6/2021, Scotland/QEUH-20ACAD5/2021, Scotland/QEUH-20ACB1E/2021, Scotland/QEUH-20ACB4B/2021, Scotland/QEUH-20ACB5A/2021, Scotland/QEUH-20ACB69/2021, Scotland/QEUH-20ACB78/2021, Scotland/QEUH-20ACB87/2021, Scotland/QEUH-20ACBA5/2021, Scotland/QEUH-20ACBB4/2021, Scotland/QEUH-20ACBC3/2021, Scotland/QEUH-20ACBD2/2021, Scotland/QEUH-20ACBE1/2021, Scotland/QEUH-20ACC2A/2021, Scotland/QEUH-20ACC57/2021, Scotland/QEUH-20ACC66/2021, Scotland/QEUH-20ACC75/2021, Scotland/QEUH-20ACC84/2021, Scotland/QEUH-20ACC93/2021, Scotland/QEUH-20B018E/2021, Scotland/QEUH-20B01AC/2021, Scotland/QEUH-20B01CA/2021, Scotland/QEUH-20B0212/2021, Scotland/QEUH-20B0221/2021, Scotland/QEUH-20B0230/2021, Scotland/QEUH-20B025E/2021, Scotland/QEUH-20B026D/2021, Scotland/QEUH-20B029A/2021, Scotland/QEUH-20B02A9/2021, Scotland/QEUH-20B02B8/2021, Scotland/QEUH-20B02C7/2021, Scotland/QEUH-20B02E5/2021, Scotland/QEUH-20B02F4/2021, Scotland/QEUH-20B032E/2021, Scotland/QEUH-20B033D/2021, Scotland/QEUH-20B035B/2021, Scotland/QEUH-20B036A/2021, Scotland/QEUH-20B03A6/2021, Scotland/QEUH-20B03B5/2021, Scotland/QEUH-20B03C4/2021, Scotland/QEUH-20B03F1/2021, Scotland/QEUH-20B040D/2021, Scotland/QEUH-20B042B/2021, Scotland/QEUH-20B043A/2021, Scotland/QEUH-20B0449/2021, Scotland/QEUH-20B0476/2021, Scotland/QEUH-20B0485/2021, Scotland/QEUH-20B04A3/2021, Scotland/QEUH-20B04B2/2021, Scotland/QEUH-20B04EF/2021, Scotland/QEUH-20B0519/2021, Scotland/QEUH-20B0537/2021, Scotland/QEUH-20B0573/2021, Scotland/QEUH-20B0591/2021, Scotland/QEUH-20B05BF/2021, Scotland/QEUH-20B05CE/2021, Scotland/QEUH-20B05EC/2021, Scotland/QEUH-20B0607/2021, Scotland/QEUH-20B0634/2021, Scotland/QEUH-20B0652/2021, Scotland/QEUH-20B068F/2021, Scotland/QEUH-20B069E/2021, Scotland/QEUH-20B06E9/2021, Scotland/QEUH-20B06F8/2021, Scotland/QEUH-20B0704/2021, Scotland/QEUH-20B0722/2021, Scotland/QEUH-20B0731/2021, Scotland/QEUH-20B0740/2021, Scotland/QEUH-20B075F/2021, Scotland/QEUH-20C0FCD/2021, Scotland/QEUH-20C0FDC/2021, Scotland/QEUH-20C0FEB/2021, Scotland/QEUH-20C0FFA/2021, Scotland/QEUH-20C1014/2021, Scotland/QEUH-20C1032/2021, Scotland/QEUH-20C1041/2021, Scotland/QEUH-20C1050/2021, Scotland/QEUH-20C106F/2021, Scotland/QEUH-20C107E/2021, Scotland/QEUH-20C108D/2021, Scotland/QEUH-20C109C/2021, Scotland/QEUH-20C10AB/2021, Scotland/QEUH-20C10BA/2021, Scotland/QEUH-20C10D8/2021, Scotland/QEUH-20C10E7/2021, Scotland/QEUH-20C10F6/2021, Scotland/QEUH-20C1102/2021, Scotland/QEUH-20C1111/2021, Scotland/QEUH-20C1120/2021, Scotland/QEUH-20C113F/2021, Scotland/QEUH-20C114E/2021, Scotland/QEUH-20C115D/2021, Scotland/QEUH-20C116C/2021, Scotland/QEUH-20C117B/2021, Scotland/QEUH-20C118A/2021, Scotland/QEUH-20C1199/2021, Scotland/QEUH-20C11A8/2021, Scotland/QEUH-20C11B7/2021, Scotland/QEUH-20C11C6/2021, Scotland/QEUH-20C11D5/2021, Scotland/QEUH-20C11E4/2021, Scotland/QEUH-20C11F3/2021, Scotland/QEUH-20C120F/2021, Scotland/QEUH-20C121E/2021, Scotland/QEUH-20C122D/2021, Scotland/QEUH-20C123C/2021, Scotland/QEUH-20C125A/2021, Scotland/QEUH-20C1269/2021, Scotland/QEUH-20C1278/2021, Scotland/QEUH-20C1287/2021, Scotland/QEUH-20C1296/2021, Scotland/QEUH-20C12A5/2021, Scotland/QEUH-20C12B4/2021, Scotland/QEUH-20C12C3/2021, Scotland/QEUH-20C12D2/2021, Scotland/QEUH-20C12E1/2021, Scotland/QEUH-20C12F0/2021, Scotland/QEUH-20C130C/2021, Scotland/QEUH-20C131B/2021, Scotland/QEUH-20C132A/2021, Scotland/QEUH-20C1339/2021, Scotland/QEUH-20C1348/2021, Scotland/QEUH-20C1357/2021, Scotland/QEUH-20C1366/2021, Scotland/QEUH-20C1375/2021, Scotland/QEUH-20C1384/2021, Scotland/QEUH-20C1393/2021, Scotland/QEUH-20C13A2/2021, Scotland/QEUH-20C13B1/2021, Scotland/QEUH-20C13C0/2021, Scotland/QEUH-20C13EE/2021, Scotland/QEUH-20C13FD/2021, Scotland/QEUH-20C1409/2021, Scotland/QEUH-20C1418/2021, Scotland/QEUH-20C1436/2021, Scotland/QEUH-20C1445/2021, Scotland/QEUH-20C1454/2021, Scotland/QEUH-20C1463/2021, Scotland/QEUH-20C1472/2021, Scotland/QEUH-20C1490/2021, Scotland/QEUH-20C14AF/2021, Scotland/QEUH-20C14BE/2021, Scotland/QEUH-20C14CD/2021, Scotland/QEUH-20C14EB/2021, Scotland/QEUH-20C14FA/2021, Scotland/QEUH-20C1506/2021, Scotland/QEUH-20C1515/2021, Scotland/QEUH-20C1524/2021, Scotland/QEUH-20C1533/2021, Scotland/QEUH-20C1551/2021, Scotland/QEUH-20C1560/2021, Scotland/QEUH-20C157F/2021, Scotland/QEUH-20C158E/2021, Scotland/QEUH-20C159D/2021, Scotland/QEUH-20C4A8C/2021, Scotland/QEUH-20C4AC8/2021, Scotland/QEUH-20C4AD7/2021, Scotland/QEUH-20C4AE6/2021, Scotland/QEUH-20C4B01/2021, Scotland/QEUH-20C4B10/2021, Scotland/QEUH-20C4B5C/2021, Scotland/QEUH-20C4B7A/2021, Scotland/QEUH-20C4B89/2021, Scotland/QEUH-20C4B98/2021, Scotland/QEUH-20C4BB6/2021, Scotland/QEUH-20C4BE3/2021, Scotland/QEUH-20C4BF2/2021, Scotland/QEUH-20C4C1D/2021, Scotland/QEUH-20C4C2C/2021, Scotland/QEUH-20C4C68/2021, Scotland/QEUH-20C4C86/2021, Scotland/QEUH-20C4C95/2021, Scotland/QEUH-20C4CA4/2021, Scotland/QEUH-20C4CB3/2021, Scotland/QEUH-20C4CC2/2021, Scotland/QEUH-20C4CE0/2021, Scotland/QEUH-20C4CFF/2021, Scotland/QEUH-20C4D0B/2021, Scotland/QEUH-20C4D1A/2021, Scotland/QEUH-20C4D29/2021, Scotland/QEUH-20C4D38/2021, Scotland/QEUH-20C4D47/2021, Scotland/QEUH-20C4D56/2021, Scotland/QEUH-20C4DCF/2021, Scotland/QEUH-20C4DDE/2021, Scotland/QEUH-20C4DED/2021, Scotland/QEUH-20C4DFC/2021, Scotland/QEUH-20C4E08/2021, Scotland/QEUH-20C4E44/2021, Scotland/QEUH-20C4E53/2021, Scotland/QEUH-20C4E71/2021, Scotland/QEUH-20C4E9F/2021, Scotland/QEUH-20C4EAE/2021, Scotland/QEUH-20C4EBD/2021, Scotland/QEUH-20C4EF9/2021, Scotland/QEUH-20C4F05/2021, Scotland/QEUH-20C4F14/2021, Scotland/QEUH-20C4F23/2021, Scotland/QEUH-20C4F32/2021, Scotland/QEUH-20C4F41/2021, Scotland/QEUH-20C4F50/2021, Scotland/QEUH-20C4F9C/2021, Scotland/QEUH-20C4FC9/2021, Scotland/QEUH-20C4FD8/2021, Scotland/QEUH-20C4FE7/2021, Scotland/QEUH-20C4FF6/2021, Scotland/QEUH-20C5010/2021, Scotland/QEUH-20C502F/2021, Scotland/QEUH-20C503E/2021, Scotland/QEUH-20C504D/2021, Scotland/QEUH-20C6DCD/2021, Scotland/QEUH-20C6DDC/2021, Scotland/QEUH-20C6DEB/2021, Scotland/QEUH-20C6DFA/2021, Scotland/QEUH-20C6E06/2021, Scotland/QEUH-20C6E15/2021, Scotland/QEUH-20C6E24/2021, Scotland/QEUH-20C6E33/2021, Scotland/QEUH-20C6E42/2021, Scotland/QEUH-20C6E51/2021, Scotland/QEUH-20C6E60/2021, Scotland/QEUH-20C6E7F/2021, Scotland/QEUH-20C6E9D/2021, Scotland/QEUH-20C6ECA/2021, Scotland/QEUH-20C6ED9/2021, Scotland/QEUH-20C6EF7/2021, Scotland/QEUH-20C6F03/2021, Scotland/QEUH-20C6F12/2021, Scotland/QEUH-20C6F21/2021, Scotland/QEUH-20C6F5E/2021, Scotland/QEUH-20C6F6D/2021, Scotland/QEUH-20C6F7C/2021, Scotland/QEUH-20C6F8B/2021, Scotland/QEUH-20C6FA9/2021, Scotland/QEUH-20C6FB8/2021, Scotland/QEUH-20C6FC7/2021, Scotland/QEUH-20C6FF4/2021, Scotland/QEUH-20C702D/2021, Scotland/QEUH-20C703C/2021, Scotland/QEUH-20C704B/2021, Scotland/QEUH-20C7069/2021, Scotland/QEUH-20C7078/2021, Scotland/QEUH-20C7087/2021, Scotland/QEUH-20C70C3/2021, Scotland/QEUH-20C70D2/2021, Scotland/QEUH-20C70E1/2021, Scotland/QEUH-20C70F0/2021, Scotland/QEUH-20C710C/2021, Scotland/QEUH-20C711B/2021, Scotland/QEUH-20C7148/2021, Scotland/QEUH-20C7157/2021, Scotland/QEUH-20C7175/2021, Scotland/QEUH-20C7184/2021, Scotland/QEUH-20C7193/2021, Scotland/QEUH-20C71A2/2021, Scotland/QEUH-20C71B1/2021, Scotland/QEUH-20C71C0/2021, Scotland/QEUH-20C71DF/2021, Scotland/QEUH-20C71FD/2021, Scotland/QEUH-20C7227/2021, Scotland/QEUH-20C7236/2021, Scotland/QEUH-20C7254/2021, Scotland/QEUH-20C7272/2021, Scotland/QEUH-20C7281/2021, Scotland/QEUH-20C72AF/2021, Scotland/QEUH-20C72BE/2021, Scotland/QEUH-20C72CD/2021, Scotland/QEUH-20C72DC/2021, Scotland/QEUH-20C72EB/2021, Scotland/QEUH-20C72FA/2021, Scotland/QEUH-20C7306/2021, Scotland/QEUH-20C7315/2021, Scotland/QEUH-20C7333/2021, Scotland/QEUH-20C7342/2021, Scotland/QEUH-20C7351/2021, Scotland/QEUH-20C7360/2021, Scotland/QEUH-20C737F/2021, Scotland/QEUH-20C738E/2021, Scotland/QEUH-20C739D/2021, Scotland/QEUH-20C96ED/2021, Scotland/QEUH-20C96FC/2021, Scotland/QEUH-20C9708/2021, Scotland/QEUH-20C9717/2021, Scotland/QEUH-20C9735/2021, Scotland/QEUH-20C9744/2021, Scotland/QEUH-20C9753/2021, Scotland/QEUH-20C9762/2021, Scotland/QEUH-20C9780/2021, Scotland/QEUH-20C97AE/2021, Scotland/QEUH-20C97BD/2021, Scotland/QEUH-20C97DB/2021, Scotland/QEUH-20C97EA/2021, Scotland/QEUH-20C97F9/2021, Scotland/QEUH-20C9805/2021, Scotland/QEUH-20C9814/2021, Scotland/QEUH-20C9823/2021, Scotland/QEUH-20C9832/2021, Scotland/QEUH-20C9841/2021, Scotland/QEUH-20C9850/2021, Scotland/QEUH-20C986F/2021, Scotland/QEUH-20C987E/2021, Scotland/QEUH-20C988D/2021, Scotland/QEUH-20C989C/2021, Scotland/QEUH-20C98BA/2021, Scotland/QEUH-20C98C9/2021, Scotland/QEUH-20C98D8/2021, Scotland/QEUH-20C98E7/2021, Scotland/QEUH-20C98F6/2021, Scotland/QEUH-20C9902/2021, Scotland/QEUH-20C9920/2021, Scotland/QEUH-20C993F/2021, Scotland/QEUH-20C994E/2021, Scotland/QEUH-20C995D/2021, Scotland/QEUH-20C997B/2021, Scotland/QEUH-20C998A/2021, Scotland/QEUH-20C9999/2021, Scotland/QEUH-20C99A8/2021, Scotland/QEUH-20C99C6/2021, Scotland/QEUH-20C99D5/2021, Scotland/QEUH-20C99E4/2021, Scotland/QEUH-20C99F3/2021, Scotland/QEUH-20C9A2D/2021, Scotland/QEUH-20C9A3C/2021, Scotland/QEUH-20C9A4B/2021, Scotland/QEUH-20C9A69/2021, Scotland/QEUH-20C9A78/2021, Scotland/QEUH-20C9A87/2021, Scotland/QEUH-20C9A96/2021, Scotland/QEUH-20C9AA5/2021, Scotland/QEUH-20C9AC3/2021, Scotland/QEUH-20C9AD2/2021, Scotland/QEUH-20C9AE1/2021, Scotland/QEUH-20C9AF0/2021, Scotland/QEUH-20C9B0C/2021, Scotland/QEUH-20C9B48/2021, Scotland/QEUH-20C9B57/2021, Scotland/QEUH-20C9B66/2021, Scotland/QEUH-20C9BA2/2021, Scotland/QEUH-20C9BB1/2021, Scotland/QEUH-20C9BC0/2021, Scotland/QEUH-20C9BDF/2021, Scotland/QEUH-20C9BEE/2021, Scotland/QEUH-20C9C09/2021, Scotland/QEUH-20C9C18/2021, Scotland/QEUH-20C9C27/2021, Scotland/QEUH-20C9C36/2021, Scotland/QEUH-20C9C54/2021, Scotland/QEUH-20C9C72/2021, Scotland/QEUH-20C9C81/2021, Scotland/QEUH-20C9C90/2021, Scotland/QEUH-20C9CAF/2021, Scotland/QEUH-20C9CBE/2021, Scotland/QEUH-20CA88C/2021, Scotland/QEUH-20CA8B9/2021, Scotland/QEUH-20CA8E6/2021, Scotland/QEUH-20CA8F5/2021, Scotland/QEUH-20CA901/2021, Scotland/QEUH-20CA910/2021, Scotland/QEUH-20CA93E/2021, Scotland/QEUH-20CA94D/2021, Scotland/QEUH-20CA95C/2021, Scotland/QEUH-20CA96B/2021, Scotland/QEUH-20CA97A/2021, Scotland/QEUH-20CA989/2021, Scotland/QEUH-20CA998/2021, Scotland/QEUH-20CA9A7/2021, Scotland/QEUH-20CA9D4/2021, Scotland/QEUH-20CA9E3/2021, Scotland/QEUH-20CA9F2/2021, Scotland/QEUH-20CAA0E/2021, Scotland/QEUH-20CAA1D/2021, Scotland/QEUH-20CAA2C/2021, Scotland/QEUH-20CAA3B/2021, Scotland/QEUH-20CAA4A/2021, Scotland/QEUH-20CAA59/2021, Scotland/QEUH-20CAA68/2021, Scotland/QEUH-20CAA77/2021, Scotland/QEUH-20CAA86/2021, Scotland/QEUH-20CAA95/2021, Scotland/QEUH-20CAAB3/2021, Scotland/QEUH-20CAAC2/2021, Scotland/QEUH-20CAAE0/2021, Scotland/QEUH-20CAB0B/2021, Scotland/QEUH-20CAB29/2021, Scotland/QEUH-20CAB38/2021, Scotland/QEUH-20CAB56/2021, Scotland/QEUH-20CAB83/2021, Scotland/QEUH-20CAB92/2021, Scotland/QEUH-20CABA1/2021, Scotland/QEUH-20CABB0/2021, Scotland/QEUH-20CABCF/2021, Scotland/QEUH-20CABFC/2021, Scotland/QEUH-20CAC08/2021, Scotland/QEUH-20CAC17/2021, Scotland/QEUH-20CAC26/2021, Scotland/QEUH-20CAC44/2021, Scotland/QEUH-20CAC53/2021, Scotland/QEUH-20CAC62/2021, Scotland/QEUH-20CAC71/2021, Scotland/QEUH-20CBA3A/2021, Scotland/QEUH-20CBA58/2021, Scotland/QEUH-20CBA67/2021, Scotland/QEUH-20CBA76/2021, Scotland/QEUH-20CBA85/2021, Scotland/QEUH-20CBAA3/2021, Scotland/QEUH-20CBAB2/2021, Scotland/QEUH-20CBAC1/2021, Scotland/QEUH-20CBAEF/2021, Scotland/QEUH-20CBB0A/2021, Scotland/QEUH-20CBB19/2021, Scotland/QEUH-20CBB28/2021, Scotland/QEUH-20CBB37/2021, Scotland/QEUH-20CBB46/2021, Scotland/QEUH-20CBB55/2021, Scotland/QEUH-20CBB64/2021, Scotland/QEUH-20CBB91/2021, Scotland/QEUH-20CBBA0/2021, Scotland/QEUH-20CBBBF/2021, Scotland/QEUH-20CBBCE/2021, Scotland/QEUH-20CBBEC/2021, Scotland/QEUH-20CBBFB/2021, Scotland/QEUH-20CBC25/2021, Scotland/QEUH-20CBC34/2021, Scotland/QEUH-20CBC43/2021, Scotland/QEUH-20CBC52/2021, Scotland/QEUH-20CBC61/2021, Scotland/QEUH-20CBCAD/2021, Scotland/QEUH-20CBCCB/2021, Scotland/QEUH-20CBCE9/2021, Scotland/QEUH-20CBD22/2021, Scotland/QEUH-20CBD31/2021, Scotland/QEUH-20CBD9B/2021, Scotland/QEUH-20CBDAA/2021, Scotland/QEUH-20CBDC8/2021, Scotland/QEUH-20CBDE6/2021, Scotland/QEUH-20CBE01/2021, Scotland/QEUH-20CBE2F/2021, Scotland/QEUH-20CBE3E/2021, Scotland/QEUH-20CBE4D/2021, Scotland/QEUH-20CBE6B/2021, Scotland/QEUH-20CBEA7/2021, Scotland/QEUH-20CBEB6/2021, Scotland/QEUH-20CBEC5/2021, Scotland/QEUH-20CBED4/2021, Scotland/QEUH-20CBEF2/2021, Scotland/QEUH-20CBF1D/2021, Scotland/QEUH-20CBF59/2021, Scotland/QEUH-20CBF68/2021, Scotland/QEUH-20CBF77/2021, Scotland/QEUH-20CBF95/2021, Scotland/QEUH-20CBFC2/2021, Scotland/QEUH-20CBFFF/2021, Scotland/QEUH-20DC869/2021, Scotland/QEUH-20DC887/2021, Scotland/QEUH-20DC8C3/2021, Scotland/QEUH-20DC8D2/2021, Scotland/QEUH-20DC8E1/2021, Scotland/QEUH-20DC92A/2021, Scotland/QEUH-20DC939/2021, Scotland/QEUH-20DC957/2021, Scotland/QEUH-20DC975/2021, Scotland/QEUH-20DC984/2021, Scotland/QEUH-20DC9C0/2021, Scotland/QEUH-20DC9DF/2021, Scotland/QEUH-20DC9EE/2021, Scotland/QEUH-20DC9FD/2021, Scotland/QEUH-20DCA36/2021, Scotland/QEUH-20DCA72/2021, Scotland/QEUH-20DCA90/2021, Scotland/QEUH-20DCABE/2021, Scotland/QEUH-20DCACD/2021, Scotland/QEUH-20DCAEB/2021, Scotland/QEUH-20DCAFA/2021, Scotland/QEUH-20DCB33/2021, Scotland/QEUH-20DCB8E/2021, Scotland/QEUH-20DCBAC/2021, Scotland/QEUH-20DCBF7/2021, Scotland/QEUH-20DCC12/2021, Scotland/QEUH-20DCC21/2021, Scotland/QEUH-20DCC30/2021, Scotland/QEUH-20DCC4F/2021, Scotland/QEUH-20DCC7C/2021, Scotland/QEUH-20DCCB8/2021, Scotland/QEUH-20DCD1F/2021, Scotland/QEUH-20DCD2E/2021, Scotland/QEUH-20DCD6A/2021, Scotland/QEUH-20DCDB5/2021, Scotland/QEUH-20DCDC4/2021, Scotland/QEUH-20DCDD3/2021, Scotland/QEUH-20DCDF1/2021, Scotland/QEUH-20DEBAA/2021, Scotland/QEUH-20DEBB9/2021, Scotland/QEUH-20DEBD7/2021, Scotland/QEUH-20DEBE6/2021, Scotland/QEUH-20DEBF5/2021, Scotland/QEUH-20DEC01/2021, Scotland/QEUH-20DEC10/2021, Scotland/QEUH-20DEC2F/2021, Scotland/QEUH-20DEC3E/2021, Scotland/QEUH-20DEC4D/2021, Scotland/QEUH-20DEC5C/2021, Scotland/QEUH-20DEC89/2021, Scotland/QEUH-20DEC98/2021, Scotland/QEUH-20DECA7/2021, Scotland/QEUH-20DECB6/2021, Scotland/QEUH-20DECC5/2021, Scotland/QEUH-20DECD4/2021, Scotland/QEUH-20DECE3/2021, Scotland/QEUH-20DECF2/2021, Scotland/QEUH-20DED0E/2021, Scotland/QEUH-20DED1D/2021, Scotland/QEUH-20DED2C/2021, Scotland/QEUH-20DED3B/2021, Scotland/QEUH-20DED4A/2021, Scotland/QEUH-20DED68/2021, Scotland/QEUH-20DED77/2021, Scotland/QEUH-20DED86/2021, Scotland/QEUH-20DED95/2021, Scotland/QEUH-20DEDA4/2021, Scotland/QEUH-20DEDB3/2021, Scotland/QEUH-20DEDC2/2021, Scotland/QEUH-20DEDE0/2021, Scotland/QEUH-20DEDFF/2021, Scotland/QEUH-20DEE0B/2021, Scotland/QEUH-20DEE47/2021, Scotland/QEUH-20DEE56/2021, Scotland/QEUH-20DEE65/2021, Scotland/QEUH-20DEE74/2021, Scotland/QEUH-20DEE83/2021, Scotland/QEUH-20DEE92/2021, Scotland/QEUH-20DEEB0/2021, Scotland/QEUH-20DEEDE/2021, Scotland/QEUH-20DEEED/2021, Scotland/QEUH-20DEEFC/2021, Scotland/QEUH-20DEF08/2021, Scotland/QEUH-20DEF17/2021, Scotland/QEUH-20DEF35/2021, Scotland/QEUH-20DEF44/2021, Scotland/QEUH-20DEF53/2021, Scotland/QEUH-20DEF62/2021, Scotland/QEUH-20DEF71/2021, Scotland/QEUH-20DEF80/2021, Scotland/QEUH-20DEF9F/2021, Scotland/QEUH-20DEFAE/2021, Scotland/QEUH-20DEFBD/2021, Scotland/QEUH-20DEFCC/2021, Scotland/QEUH-20DEFEA/2021, Scotland/QEUH-20DEFF9/2021, Scotland/QEUH-20DF004/2021, Scotland/QEUH-20DF013/2021, Scotland/QEUH-20DF022/2021, Scotland/QEUH-20DF031/2021, Scotland/QEUH-20DF040/2021, Scotland/QEUH-20DF05F/2021, Scotland/QEUH-20DF06E/2021, Scotland/QEUH-20DF07D/2021, Scotland/QEUH-20DF08C/2021, Scotland/QEUH-20DF09B/2021, Scotland/QEUH-20DF0AA/2021, Scotland/QEUH-20DF0D7/2021, Scotland/QEUH-20DF0F5/2021, Scotland/QEUH-20DF101/2021, Scotland/QEUH-20DF110/2021, Scotland/QEUH-20DF12F/2021, Scotland/QEUH-20DF14D/2021, Scotland/QEUH-20DF16B/2021, Scotland/QEUH-20DF17A/2021, Scotland/QEUH-27212E8/2021, Scotland/QEUH-27212F7/2021, Scotland/QEUH-2721312/2021, Scotland/QEUH-2721321/2021, Scotland/QEUH-272134F/2021, Scotland/QEUH-27213A9/2021, Scotland/QEUH-27213E5/2021, Scotland/QEUH-27213F4/2021, Scotland/QEUH-272142E/2021, Scotland/QEUH-272143D/2021, Scotland/QEUH-272144C/2021, Scotland/QEUH-272145B/2021, Scotland/QEUH-272146A/2021, Scotland/QEUH-2721479/2021, Scotland/QEUH-27214A6/2021, Scotland/QEUH-27214C4/2021, Scotland/QEUH-27214D3/2021, Scotland/QEUH-27214F1/2021, Scotland/QEUH-272150D/2021, Scotland/QEUH-272151C/2021, Scotland/QEUH-272152B/2021, Scotland/QEUH-272153A/2021, Scotland/QEUH-2721594/2021, Scotland/QEUH-27215B2/2021, Scotland/QEUH-27215D0/2021, Scotland/QEUH-27215FE/2021, Scotland/QEUH-2721619/2021, Scotland/QEUH-2721628/2021, Scotland/QEUH-2721637/2021, Scotland/QEUH-2721646/2021, Scotland/QEUH-2721655/2021, Scotland/QEUH-2721673/2021, Scotland/QEUH-27216EC/2021, Scotland/QEUH-2721707/2021, Scotland/QEUH-2721716/2021, Scotland/QEUH-2721770/2021, Scotland/QEUH-27217DA/2021, Scotland/QEUH-27217E9/2021, Scotland/QEUH-27217F8/2021, Scotland/QEUH-2721804/2021, Scotland/QEUH-2721831/2021, Scotland/QEUH-272185F/2021, Scotland/QEUH-2722A49/2021, Scotland/QEUH-2722A58/2021, Scotland/QEUH-2722AA3/2021, Scotland/QEUH-2722AC1/2021, Scotland/QEUH-2722AFE/2021, Scotland/QEUH-2722B19/2021, Scotland/QEUH-2722B28/2021, Scotland/QEUH-2722B46/2021, Scotland/QEUH-2722BA0/2021, Scotland/QEUH-2722BBF/2021, Scotland/QEUH-2722BCE/2021, Scotland/QEUH-2722BDD/2021, Scotland/QEUH-2722C07/2021, Scotland/QEUH-2722C25/2021, Scotland/QEUH-2722C34/2021, Scotland/QEUH-2722C43/2021, Scotland/QEUH-2722C61/2021, Scotland/QEUH-2722C70/2021, Scotland/QEUH-2722C9E/2021, Scotland/QEUH-2722CAD/2021, Scotland/QEUH-2722CBC/2021, Scotland/QEUH-2722CCB/2021, Scotland/QEUH-2722CDA/2021, Scotland/QEUH-2722CE9/2021, Scotland/QEUH-2722CF8/2021, Scotland/QEUH-2722D31/2021, Scotland/QEUH-2722D40/2021, Scotland/QEUH-2722D5F/2021, Scotland/QEUH-2722D6E/2021, Scotland/QEUH-2722D7D/2021, Scotland/QEUH-2722D8C/2021, Scotland/QEUH-2722DAA/2021, Scotland/QEUH-2722DC8/2021, Scotland/QEUH-2722DD7/2021, Scotland/QEUH-2722DE6/2021, Scotland/QEUH-2722DF5/2021, Scotland/QEUH-2722E10/2021, Scotland/QEUH-2722E4D/2021, Scotland/QEUH-2722E5C/2021, Scotland/QEUH-2722EA7/2021, Scotland/QEUH-2722EB6/2021, Scotland/QEUH-2722EC5/2021, Scotland/QEUH-2722ED4/2021, Scotland/QEUH-2722EE3/2021, Scotland/QEUH-2722EF2/2021, Scotland/QEUH-2722F0E/2021, Scotland/QEUH-2722F2C/2021, Scotland/QEUH-2722F59/2021, Scotland/QEUH-2722F77/2021, Scotland/QEUH-2722FFF/2021, Scotland/QEUH-272478C/2021, Scotland/QEUH-272479B/2021, Scotland/QEUH-27247B9/2021, Scotland/QEUH-27247E6/2021, Scotland/QEUH-27247F5/2021, Scotland/QEUH-2724801/2021, Scotland/QEUH-2724810/2021, Scotland/QEUH-272483E/2021, Scotland/QEUH-2724889/2021, Scotland/QEUH-2724898/2021, Scotland/QEUH-27248A7/2021, Scotland/QEUH-27248B6/2021, Scotland/QEUH-27248D4/2021, Scotland/QEUH-27248F2/2021, Scotland/QEUH-272490E/2021, Scotland/QEUH-272494A/2021, Scotland/QEUH-2724959/2021, Scotland/QEUH-2724968/2021, Scotland/QEUH-2724977/2021, Scotland/QEUH-2724986/2021, Scotland/QEUH-27249B3/2021, Scotland/QEUH-27249D1/2021, Scotland/QEUH-27249E0/2021, Scotland/QEUH-27249FF/2021, Scotland/QEUH-2724A0B/2021, Scotland/QEUH-2724A56/2021, Scotland/QEUH-2724A74/2021, Scotland/QEUH-2724A92/2021, Scotland/QEUH-2724AA1/2021, Scotland/QEUH-2724AB0/2021, Scotland/QEUH-2724ACF/2021, Scotland/QEUH-2724ADE/2021, Scotland/QEUH-2724AED/2021, Scotland/QEUH-2724B35/2021, Scotland/QEUH-2724B62/2021, Scotland/QEUH-2724B80/2021, Scotland/QEUH-2724B9F/2021, Scotland/QEUH-2724BBD/2021, Scotland/QEUH-2724BCC/2021, Scotland/QEUH-2724BEA/2021, Scotland/QEUH-2724BF9/2021, Scotland/QEUH-2724C14/2021, Scotland/QEUH-2724C32/2021, Scotland/QEUH-2724C50/2021, Scotland/QEUH-2724C6F/2021, Scotland/QEUH-2724C7E/2021, Scotland/QEUH-2724C8D/2021, Scotland/QEUH-2724C9C/2021, Scotland/QEUH-2724CD8/2021, Scotland/QEUH-2724CF6/2021, Scotland/QEUH-2724D02/2021, Scotland/QEUH-2724D3F/2021, Scotland/QEUH-2724D4E/2021, Scotland/QEUH-2724D5D/2021, Scotland/QEUH-2726ADC/2021, Scotland/QEUH-2726AEB/2021, Scotland/QEUH-2726B06/2021, Scotland/QEUH-2726B15/2021, Scotland/QEUH-2726B24/2021, Scotland/QEUH-2726B60/2021, Scotland/QEUH-2726B9D/2021, Scotland/QEUH-2726BAC/2021, Scotland/QEUH-2726BBB/2021, Scotland/QEUH-2726BF7/2021, Scotland/QEUH-2726C12/2021, Scotland/QEUH-2726C21/2021, Scotland/QEUH-2726C30/2021, Scotland/QEUH-2726C4F/2021, Scotland/QEUH-2726C6D/2021, Scotland/QEUH-2726C9A/2021, Scotland/QEUH-2726CA9/2021, Scotland/QEUH-2726CB8/2021, Scotland/QEUH-2726CD6/2021, Scotland/QEUH-2726CE5/2021, Scotland/QEUH-2726D00/2021, Scotland/QEUH-2726D1F/2021, Scotland/QEUH-2726D2E/2021, Scotland/QEUH-2726D4C/2021, Scotland/QEUH-2726D5B/2021, Scotland/QEUH-2726D6A/2021, Scotland/QEUH-2726D97/2021, Scotland/QEUH-2726DB5/2021, Scotland/QEUH-2726DC4/2021, Scotland/QEUH-2726E1C/2021, Scotland/QEUH-2726E2B/2021, Scotland/QEUH-2726E3A/2021, Scotland/QEUH-2726E67/2021, Scotland/QEUH-2726EB2/2021, Scotland/QEUH-2726ED0/2021, Scotland/QEUH-2726EEF/2021, Scotland/QEUH-2726F28/2021, Scotland/QEUH-2726F37/2021, Scotland/QEUH-2726F55/2021, Scotland/QEUH-2726F64/2021, Scotland/QEUH-2726F73/2021, Scotland/QEUH-2727015/2021, Scotland/QEUH-2727024/2021, Scotland/QEUH-2727033/2021, Scotland/QEUH-272CEF8/2021, Scotland/QEUH-272CF13/2021, Scotland/QEUH-272CF5F/2021, Scotland/QEUH-272CFB9/2021, Scotland/QEUH-272CFE6/2021, Scotland/QEUH-272CFF5/2021, Scotland/QEUH-272D000/2021, Scotland/QEUH-272D01F/2021, Scotland/QEUH-272D03D/2021, Scotland/QEUH-272D04C/2021, Scotland/QEUH-272D06A/2021, Scotland/QEUH-272D088/2021, Scotland/QEUH-272D097/2021, Scotland/QEUH-272D0A6/2021, Scotland/QEUH-272D0B5/2021, Scotland/QEUH-272D0C4/2021, Scotland/QEUH-272D0D3/2021, Scotland/QEUH-272D0E2/2021, Scotland/QEUH-272D0F1/2021, Scotland/QEUH-272D10D/2021, Scotland/QEUH-272D11C/2021, Scotland/QEUH-272D13A/2021, Scotland/QEUH-272D149/2021, Scotland/QEUH-272D158/2021, Scotland/QEUH-272D167/2021, Scotland/QEUH-272D176/2021, Scotland/QEUH-272D185/2021, Scotland/QEUH-272D194/2021, Scotland/QEUH-272D1A3/2021, Scotland/QEUH-272D1B2/2021, Scotland/QEUH-272D1C1/2021, Scotland/QEUH-272D1D0/2021, Scotland/QEUH-272D1FE/2021, Scotland/QEUH-272D20A/2021, Scotland/QEUH-272D219/2021, Scotland/QEUH-272D237/2021, Scotland/QEUH-272D246/2021, Scotland/QEUH-272D255/2021, Scotland/QEUH-272D273/2021, Scotland/QEUH-272D282/2021, Scotland/QEUH-272D291/2021, Scotland/QEUH-272D2A0/2021, Scotland/QEUH-272D2BF/2021, Scotland/QEUH-272D2CE/2021, Scotland/QEUH-272D2DD/2021, Scotland/QEUH-272D2EC/2021, Scotland/QEUH-272D2FB/2021, Scotland/QEUH-272D307/2021, Scotland/QEUH-272D316/2021, Scotland/QEUH-272D325/2021, Scotland/QEUH-272D334/2021, Scotland/QEUH-272D343/2021, Scotland/QEUH-272D370/2021, Scotland/QEUH-272D38F/2021, Scotland/QEUH-272D39E/2021, Scotland/QEUH-272D3AD/2021, Scotland/QEUH-272D3BC/2021, Scotland/QEUH-272D3DA/2021, Scotland/QEUH-272D3E9/2021, Scotland/QEUH-272D3F8/2021, Scotland/QEUH-272D404/2021, Scotland/QEUH-272D413/2021, Scotland/QEUH-272D422/2021, Scotland/QEUH-272D440/2021, Scotland/QEUH-272D46E/2021, Scotland/QEUH-272EC0B/2021, Scotland/QEUH-272EC1A/2021, Scotland/QEUH-272EC38/2021, Scotland/QEUH-272EC47/2021, Scotland/QEUH-272EC83/2021, Scotland/QEUH-272EC92/2021, Scotland/QEUH-272ECED/2021, Scotland/QEUH-272ECFC/2021, Scotland/QEUH-272ED08/2021, Scotland/QEUH-272ED17/2021, Scotland/QEUH-272ED44/2021, Scotland/QEUH-272ED62/2021, Scotland/QEUH-272ED9F/2021, Scotland/QEUH-272EDDB/2021, Scotland/QEUH-272EDF9/2021, Scotland/QEUH-272EE14/2021, Scotland/QEUH-272EE23/2021, Scotland/QEUH-272EE41/2021, Scotland/QEUH-272EE50/2021, Scotland/QEUH-272EE9C/2021, Scotland/QEUH-272EEAB/2021, Scotland/QEUH-272EEE7/2021, Scotland/QEUH-272F7FA/2021, Scotland/QEUH-272F806/2021, Scotland/QEUH-272F833/2021, Scotland/QEUH-272F860/2021, Scotland/QEUH-272F87F/2021, Scotland/QEUH-272F903/2021, Scotland/QEUH-272F912/2021, Scotland/QEUH-272F95E/2021, Scotland/QEUH-272F98B/2021, Scotland/QEUH-272F9B8/2021, Scotland/QEUH-272F9C7/2021, Scotland/QEUH-272F9E5/2021, Scotland/QEUH-272FA2E/2021, Scotland/QEUH-272FA4C/2021, Scotland/QEUH-2731FDF/2021, Scotland/QEUH-2731FEE/2021, Scotland/QEUH-2732026/2021, Scotland/QEUH-2732044/2021, Scotland/QEUH-2732062/2021, Scotland/QEUH-273209F/2021, Scotland/QEUH-2732F83/2021, Scotland/QEUH-2732FCF/2021, Scotland/QEUH-2732FDE/2021, Scotland/QEUH-2733025/2021, Scotland/QEUH-2733061/2021, Scotland/QEUH-273308F/2021, Scotland/QEUH-27330CB/2021, Scotland/QEUH-27330E9/2021, Scotland/QEUH-27330F8/2021, Scotland/QEUH-2733113/2021, Scotland/QEUH-273315F/2021, Scotland/QEUH-273316E/2021, Scotland/QEUH-273317D/2021, Scotland/QEUH-27331AA/2021, Scotland/QEUH-27331C8/2021, Scotland/QEUH-2733201/2021, Scotland/QEUH-273322F/2021, Scotland/QEUH-273326B/2021, Scotland/QEUH-276344E/2021, Scotland/QEUH-27634A8/2021, Scotland/QEUH-27634E4/2021, Scotland/QEUH-27634F3/2021, Scotland/QEUH-276350F/2021, Scotland/QEUH-276351E/2021, Scotland/QEUH-276352D/2021, Scotland/QEUH-276355A/2021, Scotland/QEUH-2763569/2021, Scotland/QEUH-2763578/2021, Scotland/QEUH-2763596/2021, Scotland/QEUH-27635B4/2021, Scotland/QEUH-27635C3/2021, Scotland/QEUH-27635D2/2021, Scotland/QEUH-27635E1/2021, Scotland/QEUH-27635F0/2021, Scotland/QEUH-276360C/2021, Scotland/QEUH-276361B/2021, Scotland/QEUH-276362A/2021, Scotland/QEUH-2763648/2021, Scotland/QEUH-2763657/2021, Scotland/QEUH-2763666/2021, Scotland/QEUH-2763684/2021, Scotland/QEUH-2763693/2021, Scotland/QEUH-27636B1/2021, Scotland/QEUH-27636C0/2021, Scotland/QEUH-27636FD/2021, Scotland/QEUH-2763709/2021, Scotland/QEUH-2763736/2021, Scotland/QEUH-2763745/2021, Scotland/QEUH-2763763/2021, Scotland/QEUH-2763772/2021, Scotland/QEUH-2763781/2021, Scotland/QEUH-27637EB/2021, Scotland/QEUH-27637FA/2021, Scotland/QEUH-2763806/2021, Scotland/QEUH-2763815/2021, Scotland/QEUH-2763824/2021, Scotland/QEUH-2763833/2021, Scotland/QEUH-2763842/2021, Scotland/QEUH-2763851/2021, Scotland/QEUH-2763860/2021, Scotland/QEUH-276387F/2021, Scotland/QEUH-276389D/2021, Scotland/QEUH-27638E8/2021, Scotland/QEUH-27638F7/2021, Scotland/QEUH-2763921/2021, Scotland/QEUH-276394F/2021, Scotland/QEUH-276395E/2021, Scotland/QEUH-27639B8/2021, Scotland/QEUH-27639D6/2021, Scotland/QEUH-27645D1/2021, Scotland/QEUH-27645E0/2021, Scotland/QEUH-27645FF/2021, Scotland/QEUH-276460B/2021, Scotland/QEUH-276461A/2021, Scotland/QEUH-2764629/2021, Scotland/QEUH-2764656/2021, Scotland/QEUH-2764665/2021, Scotland/QEUH-2764674/2021, Scotland/QEUH-2764683/2021, Scotland/QEUH-2764692/2021, Scotland/QEUH-27646A1/2021, Scotland/QEUH-27646B0/2021, Scotland/QEUH-27646CF/2021, Scotland/QEUH-27646ED/2021, Scotland/QEUH-27646FC/2021, Scotland/QEUH-2764717/2021, Scotland/QEUH-2764726/2021, Scotland/QEUH-2764735/2021, Scotland/QEUH-2764753/2021, Scotland/QEUH-2764762/2021, Scotland/QEUH-276479F/2021, Scotland/QEUH-27647AE/2021, Scotland/QEUH-27647BD/2021, Scotland/QEUH-27647CC/2021, Scotland/QEUH-27647DB/2021, Scotland/QEUH-27647EA/2021, Scotland/QEUH-27647F9/2021, Scotland/QEUH-2764814/2021, Scotland/QEUH-2764832/2021, Scotland/QEUH-2764841/2021, Scotland/QEUH-2764850/2021, Scotland/QEUH-276486F/2021, Scotland/QEUH-276487E/2021, Scotland/QEUH-276488D/2021, Scotland/QEUH-276489C/2021, Scotland/QEUH-27648AB/2021, Scotland/QEUH-27648BA/2021, Scotland/QEUH-27648C9/2021, Scotland/QEUH-27648E7/2021, Scotland/QEUH-2764902/2021, Scotland/QEUH-276493F/2021, Scotland/QEUH-276494E/2021, Scotland/QEUH-276495D/2021, Scotland/QEUH-276496C/2021, Scotland/QEUH-276497B/2021, Scotland/QEUH-276498A/2021, Scotland/QEUH-2764999/2021, Scotland/QEUH-27649A8/2021, Scotland/QEUH-27649B7/2021, Scotland/QEUH-27649C6/2021, Scotland/QEUH-27649D5/2021, Scotland/QEUH-27649E4/2021, Scotland/QEUH-2764A0F/2021, Scotland/QEUH-2764A1E/2021, Scotland/QEUH-2764A2D/2021, Scotland/QEUH-2764A3C/2021, Scotland/QEUH-2764A5A/2021, Scotland/QEUH-2764A69/2021, Scotland/QEUH-2764A87/2021, Scotland/QEUH-2764A96/2021, Scotland/QEUH-2764AA5/2021, Scotland/QEUH-2764AD2/2021, Scotland/QEUH-2764AE1/2021, Scotland/QEUH-2764AF0/2021, Scotland/QEUH-2764B0C/2021, Scotland/QEUH-2764B1B/2021, Scotland/QEUH-2764B2A/2021, Scotland/QEUH-2764B57/2021, Scotland/QEUH-2764B75/2021, Scotland/QEUH-2764B84/2021, Scotland/QEUH-2764B93/2021, Scotland/QEUH-2766900/2021, Scotland/QEUH-276696A/2021, Scotland/QEUH-2766979/2021, Scotland/QEUH-2766A2B/2021, Scotland/QEUH-2766A3A/2021, Scotland/QEUH-2766A49/2021, Scotland/QEUH-2766A85/2021, Scotland/QEUH-2766AC1/2021, Scotland/QEUH-2766AEF/2021, Scotland/QEUH-2766B73/2021, Scotland/QEUH-2766BBF/2021, Scotland/QEUH-2766BCE/2021, Scotland/QEUH-2766BFB/2021, Scotland/QEUH-2766DB9/2021, Scotland/QEUH-2766DD7/2021, Scotland/QEUH-2766E01/2021, Scotland/QEUH-2766E4D/2021, Scotland/QEUH-2769800/2021, Scotland/QEUH-276982E/2021, Scotland/QEUH-276983D/2021, Scotland/QEUH-276984C/2021, Scotland/QEUH-276985B/2021, Scotland/QEUH-2769879/2021, Scotland/QEUH-2769888/2021, Scotland/QEUH-2769897/2021, Scotland/QEUH-27698B5/2021, Scotland/QEUH-27698C4/2021, Scotland/QEUH-27698D3/2021, Scotland/QEUH-27698E2/2021, Scotland/QEUH-27698F1/2021, Scotland/QEUH-276990D/2021, Scotland/QEUH-276991C/2021, Scotland/QEUH-276993A/2021, Scotland/QEUH-2769949/2021, Scotland/QEUH-2769958/2021, Scotland/QEUH-2769967/2021, Scotland/QEUH-2769985/2021, Scotland/QEUH-27699B2/2021, Scotland/QEUH-27699C1/2021, Scotland/QEUH-27699D0/2021, Scotland/QEUH-27699EF/2021, Scotland/QEUH-2769A0A/2021, Scotland/QEUH-2769A28/2021, Scotland/QEUH-2769A37/2021, Scotland/QEUH-2769A46/2021, Scotland/QEUH-2769A55/2021, Scotland/QEUH-2769A64/2021, Scotland/QEUH-2769A73/2021, Scotland/QEUH-2769A82/2021, Scotland/QEUH-2769A91/2021, Scotland/QEUH-2769AA0/2021, Scotland/QEUH-2769ABF/2021, Scotland/QEUH-2769ACE/2021, Scotland/QEUH-2769ADD/2021, Scotland/QEUH-2769AEC/2021, Scotland/QEUH-2769AFB/2021, Scotland/QEUH-2769B25/2021, Scotland/QEUH-2769B34/2021, Scotland/QEUH-2769B43/2021, Scotland/QEUH-2769B52/2021, Scotland/QEUH-2769B61/2021, Scotland/QEUH-2769B70/2021, Scotland/QEUH-2769B8F/2021, Scotland/QEUH-2769B9E/2021, Scotland/QEUH-2769BBC/2021, Scotland/QEUH-2769BCB/2021, Scotland/QEUH-2769BDA/2021, Scotland/QEUH-2769BE9/2021, Scotland/QEUH-2769C04/2021, Scotland/QEUH-2769C13/2021, Scotland/QEUH-2769C22/2021, Scotland/QEUH-2769C31/2021, Scotland/QEUH-2769C40/2021, Scotland/QEUH-2769C5F/2021, Scotland/QEUH-2769C6E/2021, Scotland/QEUH-2769C7D/2021, Scotland/QEUH-2769C8C/2021, Scotland/QEUH-2769C9B/2021, Scotland/QEUH-2769CAA/2021, Scotland/QEUH-2769CB9/2021, Scotland/QEUH-2769CC8/2021, Scotland/QEUH-2769CD7/2021, Scotland/QEUH-2769CF5/2021, Scotland/QEUH-2769D01/2021, Scotland/QEUH-2769D10/2021, Scotland/QEUH-2769D2F/2021, Scotland/QEUH-2769D3E/2021, Scotland/QEUH-2769D4D/2021, Scotland/QEUH-2769D5C/2021, Scotland/QEUH-2769D6B/2021, Scotland/QEUH-2769D89/2021, Scotland/QEUH-2769D98/2021, Scotland/QEUH-2769DA7/2021, Scotland/QEUH-2769DB6/2021, Scotland/QEUH-2769DC5/2021, Scotland/QEUH-276A83C/2021, Scotland/QEUH-276A84B/2021, Scotland/QEUH-276A85A/2021, Scotland/QEUH-276A869/2021, Scotland/QEUH-276A878/2021, Scotland/QEUH-276A887/2021, Scotland/QEUH-276A896/2021, Scotland/QEUH-276A8A5/2021, Scotland/QEUH-276A8D2/2021, Scotland/QEUH-276A8E1/2021, Scotland/QEUH-276A8F0/2021, Scotland/QEUH-276A91B/2021, Scotland/QEUH-276A939/2021, Scotland/QEUH-276A957/2021, Scotland/QEUH-276A966/2021, Scotland/QEUH-276A975/2021, Scotland/QEUH-276A984/2021, Scotland/QEUH-276A993/2021, Scotland/QEUH-276BB41/2021, Scotland/QEUH-276BB50/2021, Scotland/QEUH-276BB6F/2021, Scotland/QEUH-276BB8D/2021, Scotland/QEUH-276BBBA/2021, Scotland/QEUH-276BBC9/2021, Scotland/QEUH-276BBD8/2021, Scotland/QEUH-276BBE7/2021, Scotland/QEUH-276BBF6/2021, Scotland/QEUH-276BC02/2021, Scotland/QEUH-276BC11/2021, Scotland/QEUH-276BC20/2021, Scotland/QEUH-276BC3F/2021, Scotland/QEUH-276BC4E/2021, Scotland/QEUH-276BC5D/2021, Scotland/QEUH-276BC6C/2021, Scotland/QEUH-276BC7B/2021, Scotland/QEUH-276BC8A/2021, Scotland/QEUH-276BC99/2021, Scotland/QEUH-276BCA8/2021, Scotland/QEUH-276BCB7/2021, Scotland/QEUH-276BCC6/2021, Scotland/QEUH-276BCD5/2021, Scotland/QEUH-276BD0F/2021, Scotland/QEUH-276BD1E/2021, Scotland/QEUH-276BD2D/2021, Scotland/QEUH-276BD3C/2021, Scotland/QEUH-276BD4B/2021, Scotland/QEUH-276BD69/2021, Scotland/QEUH-276BD78/2021, Scotland/QEUH-276BD87/2021, Scotland/QEUH-276BD96/2021, Scotland/QEUH-276BDB4/2021, Scotland/QEUH-276BDD2/2021, Scotland/QEUH-276BDF0/2021, Scotland/QEUH-276BE0C/2021, Scotland/QEUH-276BE39/2021, Scotland/QEUH-276BE48/2021, Scotland/QEUH-276BE57/2021, Scotland/QEUH-276BE66/2021, Scotland/QEUH-276BEB1/2021, Scotland/QEUH-276BEC0/2021, Scotland/QEUH-276BEDF/2021, Scotland/QEUH-276BEEE/2021, Scotland/QEUH-276BEFD/2021, Scotland/QEUH-276BF09/2021, Scotland/QEUH-276BF18/2021, Scotland/QEUH-276BF27/2021, Scotland/QEUH-276BF54/2021, Scotland/QEUH-276BF72/2021, Scotland/QEUH-276BF90/2021, Scotland/QEUH-276BFBE/2021, Scotland/QEUH-276BFCD/2021, Scotland/QEUH-276BFEB/2021, Scotland/QEUH-276BFFA/2021, Scotland/QEUH-276C023/2021, Scotland/QEUH-276C032/2021, Scotland/QEUH-276C041/2021, Scotland/QEUH-276C050/2021, Scotland/QEUH-276C09C/2021, Scotland/QEUH-276C0BA/2021, Scotland/QEUH-276C0C9/2021, Scotland/QEUH-276C0D8/2021, Scotland/QEUH-276C0E7/2021, Scotland/QEUH-276C0F6/2021, Scotland/QEUH-276C102/2021, Scotland/QEUH-276C111/2021, Scotland/QEUH-276C72E/2021, Scotland/QEUH-276C73D/2021, Scotland/QEUH-276C797/2021, Scotland/QEUH-276C7B5/2021, Scotland/QEUH-276C7C4/2021, Scotland/QEUH-276C81C/2021, Scotland/QEUH-276C82B/2021, Scotland/QEUH-276C83A/2021, Scotland/QEUH-276C867/2021, Scotland/QEUH-276C876/2021, Scotland/QEUH-276C8B2/2021, Scotland/QEUH-276C8D0/2021, Scotland/QEUH-276C8EF/2021, Scotland/QEUH-276C8FE/2021, Scotland/QEUH-276C919/2021, Scotland/QEUH-276C955/2021, Scotland/QEUH-276C982/2021, Scotland/QEUH-276C9BF/2021, Scotland/QEUH-276CA07/2021, Scotland/QEUH-276DE82/2021, Scotland/QEUH-276DF07/2021, Scotland/QEUH-276DF16/2021, Scotland/QEUH-276DF43/2021, Scotland/QEUH-276DF61/2021, Scotland/QEUH-276DFCB/2021, Scotland/QEUH-276DFF8/2021, Scotland/QEUH-276E003/2021, Scotland/QEUH-276E06D/2021, Scotland/QEUH-276E07C/2021, Scotland/QEUH-276E08B/2021, Scotland/QEUH-276E0C7/2021, Scotland/QEUH-276E0E5/2021, Scotland/QEUH-276E100/2021, Scotland/QEUH-276E13D/2021, Scotland/QEUH-276E14C/2021, Scotland/QEUH-276E197/2021, Scotland/QEUH-276E1C4/2021, Scotland/QEUH-276E1D3/2021, Scotland/QEUH-276E1F1/2021, Scotland/QEUH-276E22B/2021, Scotland/QEUH-276E258/2021, Scotland/QEUH-276E267/2021, Scotland/QEUH-276E285/2021, Scotland/QEUH-276E294/2021, Scotland/QEUH-276E2A3/2021, Scotland/QEUH-276E2C1/2021, Scotland/QEUH-276E2FE/2021, Scotland/QEUH-276E346/2021, Scotland/QEUH-276E355/2021, Scotland/QEUH-276E3BF/2021, Scotland/QEUH-276E3FB/2021, Scotland/QEUH-276E416/2021, Scotland/QEUH-276E443/2021, Scotland/QEUH-27701ED/2021, Scotland/QEUH-2770235/2021, Scotland/QEUH-2770253/2021, Scotland/QEUH-2770262/2021, Scotland/QEUH-2770280/2021, Scotland/QEUH-27702EA/2021, Scotland/QEUH-27702F9/2021, Scotland/QEUH-2770305/2021, Scotland/QEUH-2770314/2021, Scotland/QEUH-2770323/2021, Scotland/QEUH-2770350/2021, Scotland/QEUH-27703AB/2021, Scotland/QEUH-27703BA/2021, Scotland/QEUH-277043F/2021, Scotland/QEUH-277046C/2021, Scotland/QEUH-277048A/2021, Scotland/QEUH-27704C6/2021, Scotland/QEUH-27704E4/2021, Scotland/QEUH-27704F3/2021, Scotland/QEUH-277050F/2021, Scotland/QEUH-277051E/2021, Scotland/QEUH-277052D/2021, Scotland/QEUH-277054B/2021, Scotland/QEUH-2770569/2021, Scotland/QEUH-2770587/2021, Scotland/QEUH-2770596/2021, Scotland/QEUH-27705B4/2021, Scotland/QEUH-27705E1/2021, Scotland/QEUH-277060C/2021, Scotland/QEUH-2770675/2021, Scotland/QEUH-2770684/2021, Scotland/QEUH-2770693/2021, Scotland/QEUH-27706DF/2021, Scotland/QEUH-27706FD/2021, Scotland/QEUH-2770718/2021, Scotland/QEUH-2770727/2021, Scotland/QEUH-2770736/2021, Scotland/QEUH-2770745/2021, Scotland/QEUH-2770754/2021, Scotland/QEUH-2770772/2021, Scotland/QEUH-277195D/2021, Scotland/QEUH-277196C/2021, Scotland/QEUH-277197B/2021, Scotland/QEUH-277198A/2021, Scotland/QEUH-2771999/2021, Scotland/QEUH-27719A8/2021, Scotland/QEUH-27719B7/2021, Scotland/QEUH-27719C6/2021, Scotland/QEUH-27719D5/2021, Scotland/QEUH-27719E4/2021, Scotland/QEUH-27719F3/2021, Scotland/QEUH-2771A0F/2021, Scotland/QEUH-2771A1E/2021, Scotland/QEUH-2771A2D/2021, Scotland/QEUH-2771A3C/2021, Scotland/QEUH-2771A4B/2021, Scotland/QEUH-2771A78/2021, Scotland/QEUH-2771A87/2021, Scotland/QEUH-2771A96/2021, Scotland/QEUH-2771AA5/2021, Scotland/QEUH-2771AB4/2021, Scotland/QEUH-2771AC3/2021, Scotland/QEUH-2771AE1/2021, Scotland/QEUH-2771AF0/2021, Scotland/QEUH-2771B2A/2021, Scotland/QEUH-2771B39/2021, Scotland/QEUH-2771B48/2021, Scotland/QEUH-2771B57/2021, Scotland/QEUH-2771B66/2021, Scotland/QEUH-2771B75/2021, Scotland/QEUH-2771B84/2021, Scotland/QEUH-2771B93/2021, Scotland/QEUH-2771BA2/2021, Scotland/QEUH-2771BC0/2021, Scotland/QEUH-2771C09/2021, Scotland/QEUH-2771C18/2021, Scotland/QEUH-2771C27/2021, Scotland/QEUH-2771C72/2021, Scotland/QEUH-2771C81/2021, Scotland/QEUH-2771C90/2021, Scotland/QEUH-2771CBE/2021, Scotland/QEUH-2771CEB/2021, Scotland/QEUH-2771CFA/2021, Scotland/QEUH-2771D06/2021, Scotland/QEUH-2771D15/2021, Scotland/QEUH-2771D24/2021, Scotland/QEUH-2771D33/2021, Scotland/QEUH-2771D42/2021, Scotland/QEUH-2771D51/2021, Scotland/QEUH-2771D60/2021, Scotland/QEUH-2771D7F/2021, Scotland/QEUH-2771D8E/2021, Scotland/QEUH-2771D9D/2021, Scotland/QEUH-2771DAC/2021, Scotland/QEUH-2771DBB/2021, Scotland/QEUH-2771DCA/2021, Scotland/QEUH-2771DD9/2021, Scotland/QEUH-2771DE8/2021, Scotland/QEUH-2771DF7/2021, Scotland/QEUH-2771E03/2021, Scotland/QEUH-2771E12/2021, Scotland/QEUH-2771E30/2021, Scotland/QEUH-2771E4F/2021, Scotland/QEUH-2771E5E/2021, Scotland/QEUH-2771E6D/2021, Scotland/QEUH-2771E8B/2021, Scotland/QEUH-2771E9A/2021, Scotland/QEUH-2771EA9/2021, Scotland/QEUH-2771EB8/2021, Scotland/QEUH-2771EC7/2021, Scotland/QEUH-2771ED6/2021, Scotland/QEUH-2771EE5/2021, Scotland/QEUH-2771EF4/2021, Scotland/QEUH-2771F1F/2021, Scotland/QEUH-277B81A/2021, Scotland/QEUH-277B847/2021, Scotland/QEUH-277B874/2021, Scotland/QEUH-277B883/2021, Scotland/QEUH-277B892/2021, Scotland/QEUH-277B8A1/2021, Scotland/QEUH-277B8CF/2021, Scotland/QEUH-277B8ED/2021, Scotland/QEUH-277B926/2021, Scotland/QEUH-277B935/2021, Scotland/QEUH-277B971/2021, Scotland/QEUH-277B980/2021, Scotland/QEUH-277B99F/2021, Scotland/QEUH-277B9AE/2021, Scotland/QEUH-277B9EA/2021, Scotland/QEUH-277BA50/2021, Scotland/QEUH-277BA8D/2021, Scotland/QEUH-277BA9C/2021, Scotland/QEUH-277BAD8/2021, Scotland/QEUH-277BAE7/2021, Scotland/QEUH-277BB4E/2021, Scotland/QEUH-277BB6C/2021, Scotland/QEUH-277BB7B/2021, Scotland/QEUH-277BBA8/2021, Scotland/QEUH-277BBD5/2021, Scotland/QEUH-277BBE4/2021, Scotland/QEUH-277BC0F/2021, Scotland/QEUH-277BC5A/2021, Scotland/QEUH-277BCA5/2021, Scotland/QEUH-277BCB4/2021, Scotland/QEUH-277BCF0/2021, Scotland/QEUH-277BD0C/2021, Scotland/QEUH-277E63B/2021, Scotland/QEUH-277E64A/2021, Scotland/QEUH-277E659/2021, Scotland/QEUH-277E668/2021, Scotland/QEUH-277E677/2021, Scotland/QEUH-277E6A4/2021, Scotland/QEUH-277E6B3/2021, Scotland/QEUH-277E6C2/2021, Scotland/QEUH-277E6D1/2021, Scotland/QEUH-277FE6F/2021, Scotland/QEUH-277FE7E/2021, Scotland/QEUH-277FEAB/2021, Scotland/QEUH-277FEBA/2021, Scotland/QEUH-277FEF6/2021, Scotland/QEUH-277FF11/2021, Scotland/QEUH-277FF3F/2021, Scotland/QEUH-277FF4E/2021, Scotland/QEUH-277FF5D/2021, Scotland/QEUH-277FF7B/2021, Scotland/QEUH-277FFA8/2021, Scotland/QEUH-277FFB7/2021, Scotland/QEUH-277FFC6/2021, Scotland/QEUH-277FFD5/2021, Scotland/QEUH-277FFF3/2021, Scotland/QEUH-278000B/2021, Scotland/QEUH-2780038/2021, Scotland/QEUH-2780047/2021, Scotland/QEUH-2780056/2021, Scotland/QEUH-2780065/2021, Scotland/QEUH-2780083/2021, Scotland/QEUH-2780092/2021, Scotland/QEUH-27800A1/2021, Scotland/QEUH-27800CF/2021, Scotland/QEUH-27800DE/2021, Scotland/QEUH-27800ED/2021, Scotland/QEUH-27800FC/2021, Scotland/QEUH-2780108/2021, Scotland/QEUH-2780117/2021, Scotland/QEUH-2780126/2021, Scotland/QEUH-2780135/2021, Scotland/QEUH-2780144/2021, Scotland/QEUH-2780162/2021, Scotland/QEUH-2780171/2021, Scotland/QEUH-2780180/2021, Scotland/QEUH-27801AE/2021, Scotland/QEUH-27801BD/2021, Scotland/QEUH-27801DB/2021, Scotland/QEUH-27801EA/2021, Scotland/QEUH-2780205/2021, Scotland/QEUH-2780223/2021, Scotland/QEUH-2780241/2021, Scotland/QEUH-278026F/2021, Scotland/QEUH-278027E/2021, Scotland/QEUH-278029C/2021, Scotland/QEUH-27802AB/2021, Scotland/QEUH-27802BA/2021, Scotland/QEUH-27802C9/2021, Scotland/QEUH-27802D8/2021, Scotland/QEUH-27802E7/2021, Scotland/QEUH-2780302/2021, Scotland/QEUH-2780311/2021, Scotland/QEUH-2780320/2021, Scotland/QEUH-278034E/2021, Scotland/QEUH-278035D/2021, Scotland/QEUH-278036C/2021, Scotland/QEUH-278037B/2021, Scotland/QEUH-278038A/2021, Scotland/QEUH-2780399/2021, Scotland/QEUH-27803A8/2021, Scotland/QEUH-27803B7/2021, Scotland/QEUH-27803D5/2021, Scotland/QEUH-27803E4/2021, Scotland/QEUH-27803F3/2021, Scotland/QEUH-278040F/2021, Scotland/QEUH-278041E/2021, Scotland/QEUH-278042D/2021, Scotland/QEUH-278858C/2021, Scotland/QEUH-278859B/2021, Scotland/QEUH-27885AA/2021, Scotland/QEUH-27885B9/2021, Scotland/QEUH-27885C8/2021, Scotland/QEUH-27885D7/2021, Scotland/QEUH-27885E6/2021, Scotland/QEUH-27885F5/2021, Scotland/QEUH-2788601/2021, Scotland/QEUH-2788610/2021, Scotland/QEUH-278862F/2021, Scotland/QEUH-278863E/2021, Scotland/QEUH-278864D/2021, Scotland/QEUH-278865C/2021, Scotland/QEUH-278866B/2021, Scotland/QEUH-278867A/2021, Scotland/QEUH-2788689/2021, Scotland/QEUH-2788698/2021, Scotland/QEUH-27886A7/2021, Scotland/QEUH-27886B6/2021, Scotland/QEUH-27886D4/2021, Scotland/QEUH-27886E3/2021, Scotland/QEUH-27886F2/2021, Scotland/QEUH-278870E/2021, Scotland/QEUH-278871D/2021, Scotland/QEUH-278872C/2021, Scotland/QEUH-278873B/2021, Scotland/QEUH-278874A/2021, Scotland/QEUH-2788759/2021, Scotland/QEUH-2788768/2021, Scotland/QEUH-2788777/2021, Scotland/QEUH-2788786/2021, Scotland/QEUH-2788795/2021, Scotland/QEUH-27887A4/2021, Scotland/QEUH-27887B3/2021, Scotland/QEUH-27887C2/2021, Scotland/QEUH-27887D1/2021, Scotland/QEUH-27887E0/2021, Scotland/QEUH-278880B/2021, Scotland/QEUH-278881A/2021, Scotland/QEUH-2788829/2021, Scotland/QEUH-2788838/2021, Scotland/QEUH-2788847/2021, Scotland/QEUH-2788856/2021, Scotland/QEUH-2788865/2021, Scotland/QEUH-2788874/2021, Scotland/QEUH-2788883/2021, Scotland/QEUH-2788892/2021, Scotland/QEUH-27888A1/2021, Scotland/QEUH-27888B0/2021, Scotland/QEUH-27888CF/2021, Scotland/QEUH-27888DE/2021, Scotland/QEUH-27888ED/2021, Scotland/QEUH-27888FC/2021, Scotland/QEUH-2788908/2021, Scotland/QEUH-2788917/2021, Scotland/QEUH-2788935/2021, Scotland/QEUH-2788944/2021, Scotland/QEUH-2788953/2021, Scotland/QEUH-2788962/2021, Scotland/QEUH-2788971/2021, Scotland/QEUH-2788980/2021, Scotland/QEUH-278899F/2021, Scotland/QEUH-27889AE/2021, Scotland/QEUH-27889BD/2021, Scotland/QEUH-27889CC/2021, Scotland/QEUH-27889DB/2021, Scotland/QEUH-27889EA/2021, Scotland/QEUH-27889F9/2021, Scotland/QEUH-2788A05/2021, Scotland/QEUH-2788A14/2021, Scotland/QEUH-2788A23/2021, Scotland/QEUH-2788A32/2021, Scotland/QEUH-2788A41/2021, Scotland/QEUH-2788A50/2021, Scotland/QEUH-2788A6F/2021, Scotland/QEUH-2788A7E/2021, Scotland/QEUH-2788A8D/2021, Scotland/QEUH-2788A9C/2021, Scotland/QEUH-2788AAB/2021, Scotland/QEUH-2788ABA/2021, Scotland/QEUH-2788AC9/2021, Scotland/QEUH-2788AD8/2021, Scotland/QEUH-2788AE7/2021, Scotland/QEUH-2788AF6/2021, Scotland/QEUH-2788B02/2021, Scotland/QEUH-2788B11/2021, Scotland/QEUH-2788B3F/2021, Scotland/QEUH-2788B4E/2021, Scotland/QEUH-2788B5D/2021, Scotland/QEUH-2789D0B/2021, Scotland/QEUH-2789D1A/2021, Scotland/QEUH-2789D38/2021, Scotland/QEUH-2789D65/2021, Scotland/QEUH-2789D92/2021, Scotland/QEUH-2789DA1/2021, Scotland/QEUH-2789DB0/2021, Scotland/QEUH-2789DCF/2021, Scotland/QEUH-2789DDE/2021, Scotland/QEUH-2789DED/2021, Scotland/QEUH-2789E08/2021, Scotland/QEUH-2789E35/2021, Scotland/QEUH-2789E44/2021, Scotland/QEUH-2789E62/2021, Scotland/QEUH-2789E71/2021, Scotland/QEUH-2789E80/2021, Scotland/QEUH-2789EAE/2021, Scotland/QEUH-2789ECC/2021, Scotland/QEUH-2789EF9/2021, Scotland/QEUH-2789F05/2021, Scotland/QEUH-2789F14/2021, Scotland/QEUH-2789F23/2021, Scotland/QEUH-2789F32/2021, Scotland/QEUH-2789F41/2021, Scotland/QEUH-2789F6F/2021, Scotland/QEUH-2789F7E/2021, Scotland/QEUH-2789F8D/2021, Scotland/QEUH-2789FAB/2021, Scotland/QEUH-2789FC9/2021, Scotland/QEUH-2789FD8/2021, Scotland/QEUH-2789FF6/2021, Scotland/QEUH-278A02F/2021, Scotland/QEUH-278A03E/2021, Scotland/QEUH-278A04D/2021, Scotland/QEUH-278A05C/2021, Scotland/QEUH-278A06B/2021, Scotland/QEUH-278A07A/2021, Scotland/QEUH-278A089/2021, Scotland/QEUH-278A098/2021, Scotland/QEUH-278A0A7/2021, Scotland/QEUH-278A0B6/2021, Scotland/QEUH-278A0D4/2021, Scotland/QEUH-278A0E3/2021, Scotland/QEUH-278A0F2/2021, Scotland/QEUH-278A10E/2021, Scotland/QEUH-278A14A/2021, Scotland/QEUH-278A159/2021, Scotland/QEUH-278A168/2021, Scotland/QEUH-278A1A4/2021, Scotland/QEUH-278A1B3/2021, Scotland/QEUH-278A1C2/2021, Scotland/QEUH-278A1D1/2021, Scotland/QEUH-278A1E0/2021, Scotland/QEUH-278A21A/2021, Scotland/QEUH-278A229/2021, Scotland/QEUH-278A238/2021, Scotland/QEUH-278A247/2021, Scotland/QEUH-278A256/2021, Scotland/QEUH-278A274/2021, Scotland/QEUH-278A283/2021, Scotland/QEUH-278A292/2021, Scotland/QEUH-278A2CF/2021, Scotland/QEUH-278A2DE/2021, Scotland/QEUH-278BA11/2021, Scotland/QEUH-278BA20/2021, Scotland/QEUH-278BA3F/2021, Scotland/QEUH-278BA4E/2021, Scotland/QEUH-278BA5D/2021, Scotland/QEUH-278CC1A/2021, Scotland/QEUH-278CC29/2021, Scotland/QEUH-278CC74/2021, Scotland/QEUH-278CC92/2021, Scotland/QEUH-278CCA1/2021, Scotland/QEUH-278CCB0/2021, Scotland/QEUH-278CCCF/2021, Scotland/QEUH-278CCDE/2021, Scotland/QEUH-278CCED/2021, Scotland/QEUH-278CCFC/2021, Scotland/QEUH-278CD08/2021, Scotland/QEUH-278CD35/2021, Scotland/QEUH-278CD44/2021, Scotland/QEUH-278CD53/2021, Scotland/QEUH-278CD62/2021, Scotland/QEUH-278CD80/2021, Scotland/QEUH-278CDAE/2021, Scotland/QEUH-278CDEA/2021, Scotland/QEUH-278CDF9/2021, Scotland/QEUH-278CE05/2021, Scotland/QEUH-278CE14/2021, Scotland/QEUH-278CE32/2021, Scotland/QEUH-278CE41/2021, Scotland/QEUH-278CE50/2021, Scotland/QEUH-278CE6F/2021, Scotland/QEUH-278CE7E/2021, Scotland/QEUH-278CE8D/2021, Scotland/QEUH-278CE9C/2021, Scotland/QEUH-278CEAB/2021, Scotland/QEUH-278CEBA/2021, Scotland/QEUH-278CED8/2021, Scotland/QEUH-278CEE7/2021, Scotland/QEUH-278CEF6/2021, Scotland/QEUH-278CF02/2021, Scotland/QEUH-278CF11/2021, Scotland/QEUH-278CF3F/2021, Scotland/QEUH-278CF4E/2021, Scotland/QEUH-278CF5D/2021, Scotland/QEUH-278CF6C/2021, Scotland/QEUH-278CF7B/2021, Scotland/QEUH-278CF8A/2021, Scotland/QEUH-278CFA8/2021, Scotland/QEUH-278CFB7/2021, Scotland/QEUH-278CFC6/2021, Scotland/QEUH-278CFD5/2021, Scotland/QEUH-278CFE4/2021, Scotland/QEUH-278CFF3/2021, Scotland/QEUH-278D00E/2021, Scotland/QEUH-278D02C/2021, Scotland/QEUH-278D03B/2021, Scotland/QEUH-278D04A/2021, Scotland/QEUH-278D059/2021, Scotland/QEUH-278D077/2021, Scotland/QEUH-278D0C2/2021, Scotland/QEUH-278D10B/2021, Scotland/QEUH-278D147/2021, Scotland/QEUH-278D156/2021, Scotland/QEUH-278D165/2021, Scotland/QEUH-278D174/2021, Scotland/QEUH-278D192/2021, Scotland/QEUH-278D1A1/2021, Scotland/QEUH-278D7EB/2021, Scotland/QEUH-278D7FA/2021, Scotland/QEUH-278D815/2021, Scotland/QEUH-278D842/2021, Scotland/QEUH-278D860/2021, Scotland/QEUH-278D87F/2021, Scotland/QEUH-278D8E8/2021, Scotland/QEUH-278D8F7/2021, Scotland/QEUH-278D94F/2021, Scotland/QEUH-278D95E/2021, Scotland/QEUH-278D97C/2021, Scotland/QEUH-278D9B8/2021, Scotland/QEUH-278DA88/2021, Scotland/QEUH-278DA97/2021, Scotland/QEUH-278DAA6/2021, Scotland/QEUH-278DAB5/2021, Scotland/QEUH-278DAF1/2021, Scotland/QEUH-278DB2B/2021, Scotland/QEUH-278DB67/2021, Scotland/QEUH-278DBA3/2021, Scotland/QEUH-278DBB2/2021, Scotland/QEUH-278DC28/2021, Scotland/QEUH-278DC91/2021, Scotland/QEUH-278DCFB/2021, Scotland/QEUH-278DD52/2021, Scotland/QEUH-278DD61/2021, Scotland/QEUH-278DD70/2021, Scotland/QEUH-278DD8F/2021, Scotland/QEUH-278E9A8/2021, Scotland/QEUH-278E9C6/2021, Scotland/QEUH-278E9D5/2021, Scotland/QEUH-278E9F3/2021, Scotland/QEUH-278EA0F/2021, Scotland/QEUH-278EA1E/2021, Scotland/QEUH-278EA3C/2021, Scotland/QEUH-278EA5A/2021, Scotland/QEUH-278EA69/2021, Scotland/QEUH-278EA87/2021, Scotland/QEUH-278EAA5/2021, Scotland/QEUH-278EAC3/2021, Scotland/QEUH-278EB2A/2021, Scotland/QEUH-278EB75/2021, Scotland/QEUH-278EBC0/2021, Scotland/QEUH-278EC45/2021, Scotland/QEUH-278EE9A/2021, Scotland/QEUH-278EEB8/2021, Scotland/QEUH-278EEE5/2021, Scotland/QEUH-279016F/2021, Scotland/QEUH-279018D/2021, Scotland/QEUH-2790220/2021, Scotland/QEUH-279023F/2021, Scotland/QEUH-279024E/2021, Scotland/QEUH-279026C/2021, Scotland/QEUH-2790299/2021, Scotland/QEUH-27902F3/2021, Scotland/QEUH-279035A/2021, Scotland/QEUH-2791289/2021, Scotland/QEUH-27912A7/2021, Scotland/QEUH-27912B6/2021, Scotland/QEUH-27912C5/2021, Scotland/QEUH-27912D4/2021, Scotland/QEUH-27912E3/2021, Scotland/QEUH-27912F2/2021, Scotland/QEUH-279131D/2021, Scotland/QEUH-279132C/2021, Scotland/QEUH-279133B/2021, Scotland/QEUH-279134A/2021, Scotland/QEUH-2791359/2021, Scotland/QEUH-2791368/2021, Scotland/QEUH-2791377/2021, Scotland/QEUH-2791386/2021, Scotland/QEUH-2791395/2021, Scotland/QEUH-27913A4/2021, Scotland/QEUH-27913B3/2021, Scotland/QEUH-27913C2/2021, Scotland/QEUH-27913D1/2021, Scotland/QEUH-27913E0/2021, Scotland/QEUH-27913FF/2021, Scotland/QEUH-279140B/2021, Scotland/QEUH-279141A/2021, Scotland/QEUH-2791429/2021, Scotland/QEUH-2791438/2021, Scotland/QEUH-2791447/2021, Scotland/QEUH-2791456/2021, Scotland/QEUH-2791465/2021, Scotland/QEUH-2791474/2021, Scotland/QEUH-2791483/2021, Scotland/QEUH-2791492/2021, Scotland/QEUH-27914B0/2021, Scotland/QEUH-27914CF/2021, Scotland/QEUH-27914ED/2021, Scotland/QEUH-27914FC/2021, Scotland/QEUH-2791508/2021, Scotland/QEUH-2791517/2021, Scotland/QEUH-2791526/2021, Scotland/QEUH-2791535/2021, Scotland/QEUH-2791544/2021, Scotland/QEUH-2791553/2021, Scotland/QEUH-2791562/2021, Scotland/QEUH-2791571/2021, Scotland/QEUH-2791580/2021, Scotland/QEUH-279159F/2021, Scotland/QEUH-27915AE/2021, Scotland/QEUH-27915BD/2021, Scotland/QEUH-27915CC/2021, Scotland/QEUH-27915DB/2021, Scotland/QEUH-27915EA/2021, Scotland/QEUH-27915F9/2021, Scotland/QEUH-2791605/2021, Scotland/QEUH-2791614/2021, Scotland/QEUH-2791623/2021, Scotland/QEUH-2791641/2021, Scotland/QEUH-279166F/2021, Scotland/QEUH-279167E/2021, Scotland/QEUH-279168D/2021, Scotland/QEUH-279169C/2021, Scotland/QEUH-27916AB/2021, Scotland/QEUH-27916BA/2021, Scotland/QEUH-27916C9/2021, Scotland/QEUH-27916D8/2021, Scotland/QEUH-27916E7/2021, Scotland/QEUH-27916F6/2021, Scotland/QEUH-2791702/2021, Scotland/QEUH-2791711/2021, Scotland/QEUH-2791720/2021, Scotland/QEUH-279173F/2021, Scotland/QEUH-2792A17/2021, Scotland/QEUH-2792A44/2021, Scotland/QEUH-2792A53/2021, Scotland/QEUH-2792A62/2021, Scotland/QEUH-2792A71/2021, Scotland/QEUH-2792A80/2021, Scotland/QEUH-2792A9F/2021, Scotland/QEUH-2792ACC/2021, Scotland/QEUH-2792ADB/2021, Scotland/QEUH-2792AEA/2021, Scotland/QEUH-2792AF9/2021, Scotland/QEUH-2792B14/2021, Scotland/QEUH-2792B50/2021, Scotland/QEUH-2792B6F/2021, Scotland/QEUH-2792B7E/2021, Scotland/QEUH-2792B8D/2021, Scotland/QEUH-2792B9C/2021, Scotland/QEUH-2792BAB/2021, Scotland/QEUH-2792BBA/2021, Scotland/QEUH-2792BD8/2021, Scotland/QEUH-2792BF6/2021, Scotland/QEUH-2792C11/2021, Scotland/QEUH-2792C20/2021, Scotland/QEUH-2792C4E/2021, Scotland/QEUH-2792C5D/2021, Scotland/QEUH-2792C6C/2021, Scotland/QEUH-2792CA8/2021, Scotland/QEUH-2792CB7/2021, Scotland/QEUH-2792CC6/2021, Scotland/QEUH-2792CD5/2021, Scotland/QEUH-2792CE4/2021, Scotland/QEUH-2792CF3/2021, Scotland/QEUH-2792D0F/2021, Scotland/QEUH-2792D1E/2021, Scotland/QEUH-2792D2D/2021, Scotland/QEUH-2792D4B/2021, Scotland/QEUH-2792D5A/2021, Scotland/QEUH-2792D69/2021, Scotland/QEUH-2792D87/2021, Scotland/QEUH-2792DA5/2021, Scotland/QEUH-2792DB4/2021, Scotland/QEUH-2792DE1/2021, Scotland/QEUH-2792DF0/2021, Scotland/QEUH-2792E0C/2021, Scotland/QEUH-2792E1B/2021, Scotland/QEUH-2792E2A/2021, Scotland/QEUH-2792E39/2021, Scotland/QEUH-2792E57/2021, Scotland/QEUH-2792E66/2021, Scotland/QEUH-2792E75/2021, Scotland/QEUH-2792E84/2021, Scotland/QEUH-2792E93/2021, Scotland/QEUH-2792EDF/2021, Scotland/QEUH-2792EEE/2021, Scotland/QEUH-2792EFD/2021, Scotland/QEUH-2792F09/2021, Scotland/QEUH-2792F18/2021, Scotland/QEUH-2792F27/2021, Scotland/QEUH-2792F36/2021, Scotland/QEUH-2792F45/2021, Scotland/QEUH-2792F72/2021, Scotland/QEUH-2792F81/2021, Scotland/QEUH-2792FAF/2021, Scotland/QEUH-2792FBE/2021, Scotland/QEUH-2792FCD/2021, Scotland/QEUH-2792FDC/2021, Scotland/QEUH-2794189/2021, Scotland/QEUH-2794198/2021, Scotland/QEUH-27941B6/2021, Scotland/QEUH-279421D/2021, Scotland/QEUH-279424A/2021, Scotland/QEUH-2794259/2021, Scotland/QEUH-2794277/2021, Scotland/QEUH-27942B3/2021, Scotland/QEUH-2794338/2021, Scotland/QEUH-2794356/2021, Scotland/QEUH-2794374/2021, Scotland/QEUH-2794383/2021, Scotland/QEUH-27943A1/2021, Scotland/QEUH-27943B0/2021, Scotland/QEUH-27943FC/2021, Scotland/QEUH-2794408/2021, Scotland/QEUH-2794426/2021, Scotland/QEUH-2794435/2021, Scotland/QEUH-2794480/2021, Scotland/QEUH-27944AE/2021, Scotland/QEUH-27944BD/2021, Scotland/QEUH-27944CC/2021, Scotland/QEUH-27944DB/2021, Scotland/QEUH-27944F9/2021, Scotland/QEUH-2794514/2021, Scotland/QEUH-2794523/2021, Scotland/QEUH-2794532/2021, Scotland/QEUH-279458D/2021, Scotland/QEUH-27945BA/2021, Scotland/QEUH-27945C9/2021, Scotland/QEUH-27945D8/2021, Scotland/QEUH-27945E7/2021, Scotland/QEUH-27945F6/2021, Scotland/QEUH-2794611/2021, Scotland/QEUH-2794620/2021, Scotland/QEUH-279463F/2021, Scotland/QEUH-279464E/2021, Scotland/QEUH-279466C/2021, Scotland/QEUH-2794699/2021, Scotland/QEUH-27946A8/2021, Scotland/QEUH-27946C6/2021, Scotland/QEUH-279470F/2021, Scotland/QEUH-27A0393/2021, Scotland/QEUH-27A03DF/2021, Scotland/QEUH-27A03FD/2021, Scotland/QEUH-27A0409/2021, Scotland/QEUH-27A0418/2021, Scotland/QEUH-27A0445/2021, Scotland/QEUH-27A04CD/2021, Scotland/QEUH-27A04FA/2021, Scotland/QEUH-27A0506/2021, Scotland/QEUH-27A0533/2021, Scotland/QEUH-27A0542/2021, Scotland/QEUH-27A057F/2021, Scotland/QEUH-27A05AC/2021, Scotland/QEUH-27A05BB/2021, Scotland/QEUH-27A05D9/2021, Scotland/QEUH-27A0630/2021, Scotland/QEUH-27A064F/2021, Scotland/QEUH-27A069A/2021, Scotland/QEUH-27A06B8/2021, Scotland/QEUH-27A06C7/2021, Scotland/QEUH-27A075B/2021, Scotland/QEUH-27A076A/2021, Scotland/QEUH-27A0797/2021, Scotland/QEUH-27A07C4/2021, Scotland/QEUH-27A07D3/2021, Scotland/QEUH-27A082B/2021, Scotland/QEUH-27A083A/2021, Scotland/QEUH-27A0849/2021, Scotland/QEUH-27A0876/2021, Scotland/QEUH-27A08B2/2021, Scotland/QEUH-27A08D0/2021, Scotland/QEUH-27A08EF/2021, Scotland/QEUH-27A08FE/2021, Scotland/QEUH-27A0919/2021, Scotland/QEUH-27A0937/2021, Scotland/QEUH-27A1AE8/2021, Scotland/QEUH-27A1B12/2021, Scotland/QEUH-27A1B21/2021, Scotland/QEUH-27A1B30/2021, Scotland/QEUH-27A1B9A/2021, Scotland/QEUH-27A1BA9/2021, Scotland/QEUH-27A1BB8/2021, Scotland/QEUH-27A1BC7/2021, Scotland/QEUH-27A1BD6/2021, Scotland/QEUH-27A1BE5/2021, Scotland/QEUH-27A1BF4/2021, Scotland/QEUH-27A1C00/2021, Scotland/QEUH-27A1C3D/2021, Scotland/QEUH-27A1C4C/2021, Scotland/QEUH-27A1C5B/2021, Scotland/QEUH-27A1C79/2021, Scotland/QEUH-27A1C88/2021, Scotland/QEUH-27A1CC4/2021, Scotland/QEUH-27A1CD3/2021, Scotland/QEUH-27A1CE2/2021, Scotland/QEUH-27A1D1C/2021, Scotland/QEUH-27A1D2B/2021, Scotland/QEUH-27A1D3A/2021, Scotland/QEUH-27A1D49/2021, Scotland/QEUH-27A1D58/2021, Scotland/QEUH-27A1D85/2021, Scotland/QEUH-27A1D94/2021, Scotland/QEUH-27A1DA3/2021, Scotland/QEUH-27A1DB2/2021, Scotland/QEUH-27A1DC1/2021, Scotland/QEUH-27A1DD0/2021, Scotland/QEUH-27A1DEF/2021, Scotland/QEUH-27A1DFE/2021, Scotland/QEUH-27A1E19/2021, Scotland/QEUH-27A1E28/2021, Scotland/QEUH-27A1E37/2021, Scotland/QEUH-27A1E46/2021, Scotland/QEUH-27A1E73/2021, Scotland/QEUH-27A1E82/2021, Scotland/QEUH-27A1E91/2021, Scotland/QEUH-27A1EA0/2021, Scotland/QEUH-27A1EBF/2021, Scotland/QEUH-27A1EDD/2021, Scotland/QEUH-27A1F07/2021, Scotland/QEUH-27A1F34/2021, Scotland/QEUH-27A1F70/2021, Scotland/QEUH-27A1F8F/2021, Scotland/QEUH-27A1F9E/2021, Scotland/QEUH-27A1FAD/2021, Scotland/QEUH-27A1FBC/2021, Scotland/QEUH-27A1FDA/2021, Scotland/QEUH-27A2030/2021, Scotland/QEUH-27A204F/2021, Scotland/QEUH-27A205E/2021, Scotland/QEUH-27A20B8/2021, Scotland/QEUH-27A26A7/2021, Scotland/QEUH-27A26E3/2021, Scotland/QEUH-27A26F2/2021, Scotland/QEUH-27A270E/2021, Scotland/QEUH-27A271D/2021, Scotland/QEUH-27A272C/2021, Scotland/QEUH-27A274A/2021, Scotland/QEUH-27A2768/2021, Scotland/QEUH-27A2795/2021, Scotland/QEUH-27A27A4/2021, Scotland/QEUH-27A27C2/2021, Scotland/QEUH-27A27D1/2021, Scotland/QEUH-27A27E0/2021, Scotland/QEUH-27A27FF/2021, Scotland/QEUH-27A280B/2021, Scotland/QEUH-27A281A/2021, Scotland/QEUH-27A2829/2021, Scotland/QEUH-27A2847/2021, Scotland/QEUH-27A2856/2021, Scotland/QEUH-27A2865/2021, Scotland/QEUH-27A2874/2021, Scotland/QEUH-27A2883/2021, Scotland/QEUH-27A2892/2021, Scotland/QEUH-27A28A1/2021, Scotland/QEUH-27A28B0/2021, Scotland/QEUH-27A28CF/2021, Scotland/QEUH-27A28DE/2021, Scotland/QEUH-27A28ED/2021, Scotland/QEUH-27A28FC/2021, Scotland/QEUH-27A2944/2021, Scotland/QEUH-27A2953/2021, Scotland/QEUH-27A2980/2021, Scotland/QEUH-27A2A23/2021, Scotland/QEUH-27A2C3C/2021, Scotland/QEUH-27A3266/2021, Scotland/QEUH-27A3275/2021, Scotland/QEUH-27A3293/2021, Scotland/QEUH-27A32A2/2021, Scotland/QEUH-27A32DF/2021, Scotland/QEUH-27A32EE/2021, Scotland/QEUH-27A3309/2021, Scotland/QEUH-27A3318/2021, Scotland/QEUH-27A3327/2021, Scotland/QEUH-27A3336/2021, Scotland/QEUH-27A3372/2021, Scotland/QEUH-27A3381/2021, Scotland/QEUH-27A3390/2021, Scotland/QEUH-27A33BE/2021, Scotland/QEUH-27A33FA/2021, Scotland/QEUH-27A3406/2021, Scotland/QEUH-27A3415/2021, Scotland/QEUH-27A3424/2021, Scotland/QEUH-27A3442/2021, Scotland/QEUH-27A3451/2021, Scotland/QEUH-27A3460/2021, Scotland/QEUH-27A347F/2021, Scotland/QEUH-27A348E/2021, Scotland/QEUH-27A349D/2021, Scotland/QEUH-27A34AC/2021, Scotland/QEUH-27A34CA/2021, Scotland/QEUH-27A34E8/2021, Scotland/QEUH-27A34F7/2021, Scotland/QEUH-27A3530/2021, Scotland/QEUH-27A356D/2021, Scotland/QEUH-27A358B/2021, Scotland/QEUH-27A359A/2021, Scotland/QEUH-27A35B8/2021, Scotland/QEUH-27A35C7/2021, Scotland/QEUH-27A35D6/2021, Scotland/QEUH-27A35E5/2021, Scotland/QEUH-27A35F4/2021, Scotland/QEUH-27A3600/2021, Scotland/QEUH-27A361F/2021, Scotland/QEUH-27A362E/2021, Scotland/QEUH-27A363D/2021, Scotland/QEUH-27A364C/2021, Scotland/QEUH-27A36C4/2021, Scotland/QEUH-27A36D3/2021, Scotland/QEUH-27A36E2/2021, Scotland/QEUH-27A36F1/2021, Scotland/QEUH-27A3758/2021, Scotland/QEUH-27A37EF/2021, Scotland/QEUH-27A380A/2021, Scotland/QEUH-27A3819/2021, Scotland/QEUH-27A3828/2021, Scotland/QEUH-27A3846/2021, Scotland/QEUH-27A3855/2021, Scotland/QEUH-27A3864/2021, Scotland/QEUH-27A3873/2021, Scotland/QEUH-27A3882/2021, Scotland/QEUH-27A3891/2021, Scotland/QEUH-27A38BF/2021, Scotland/QEUH-27A38DD/2021, Scotland/QEUH-27A38EC/2021, Scotland/QEUH-27A38FB/2021, Scotland/QEUH-27A3907/2021, Scotland/QEUH-27A3916/2021, Scotland/QEUH-27A3943/2021, Scotland/QEUH-27A3961/2021, Scotland/QEUH-27A39F8/2021, Scotland/QEUH-27A3A04/2021, Scotland/QEUH-27A3A31/2021, Scotland/QEUH-27A3A40/2021, Scotland/QEUH-27A3A6E/2021, Scotland/QEUH-27A3A8C/2021, Scotland/QEUH-27A3A9B/2021, Scotland/QEUH-27A3AAA/2021, Scotland/QEUH-27A3AC8/2021, Scotland/QEUH-27A3AF5/2021, Scotland/QEUH-27A3B01/2021, Scotland/QEUH-27A3B10/2021, Scotland/QEUH-27A3B4D/2021, Scotland/QEUH-27A3B6B/2021, Scotland/QEUH-27A3B7A/2021, Scotland/QEUH-27A3B89/2021, Scotland/QEUH-27A3B98/2021, Scotland/QEUH-27A3BC5/2021, Scotland/QEUH-27A3BD4/2021, Scotland/QEUH-27A3BE3/2021, Scotland/QEUH-27A3BF2/2021, Scotland/QEUH-27A3C1D/2021, Scotland/QEUH-27A3C2C/2021, Scotland/QEUH-27A3C3B/2021, Scotland/QEUH-27A3C86/2021, Scotland/QEUH-27A3C95/2021, Scotland/QEUH-27A3CB3/2021, Scotland/QEUH-27A3CFF/2021, Scotland/QEUH-27A3D0B/2021, Scotland/QEUH-27A3D29/2021, Scotland/QEUH-27A3D38/2021, Scotland/QEUH-27A3D47/2021, Scotland/QEUH-27A3D56/2021, Scotland/QEUH-27A3D92/2021, Scotland/QEUH-27A3DA1/2021, Scotland/QEUH-27A3DCF/2021, Scotland/QEUH-27A3DDE/2021, Scotland/QEUH-27A3DED/2021, Scotland/QEUH-27A3E17/2021, Scotland/QEUH-27A3E26/2021, Scotland/QEUH-27A3E35/2021, Scotland/QEUH-27A3E44/2021, Scotland/QEUH-27A3E9F/2021, Scotland/QEUH-27A3EF9/2021, Scotland/QEUH-27A3F14/2021, Scotland/QEUH-27A3F23/2021, Scotland/QEUH-27A3F32/2021, Scotland/QEUH-27A3F41/2021, Scotland/QEUH-27A3FBA/2021, Scotland/QEUH-27A3FE7/2021, Scotland/QEUH-27A3FF6/2021, Scotland/QEUH-27A4001/2021, Scotland/QEUH-27A403E/2021, Scotland/QEUH-27A404D/2021, Scotland/QEUH-27A405C/2021, Scotland/QEUH-27A406B/2021, Scotland/QEUH-27A4089/2021, Scotland/QEUH-27A40E3/2021, Scotland/QEUH-27A410E/2021, Scotland/QEUH-27A413B/2021, Scotland/QEUH-27A4186/2021, Scotland/QEUH-27A4195/2021, Scotland/QEUH-27A41B3/2021, Scotland/QEUH-27A41C2/2021, Scotland/QEUH-27A4265/2021, Scotland/QEUH-27A4274/2021, Scotland/QEUH-27A4283/2021, Scotland/QEUH-27A4292/2021, Scotland/QEUH-27A42B0/2021, Scotland/QEUH-27A42DE/2021, Scotland/QEUH-27A4362/2021, Scotland/QEUH-27A4380/2021, Scotland/QEUH-27A439F/2021, Scotland/QEUH-27A43F9/2021, Scotland/QEUH-27A9C08/2021, Scotland/QEUH-27A9C17/2021, Scotland/QEUH-27A9D14/2021, Scotland/QEUH-27A9DBA/2021, Scotland/QEUH-27A9DC9/2021, Scotland/QEUH-27A9DD8/2021, Scotland/QEUH-27A9E02/2021, Scotland/QEUH-27A9E8A/2021, Scotland/QEUH-27A9EC6/2021, Scotland/QEUH-27A9EE4/2021, Scotland/QEUH-27A9F3C/2021, Scotland/QEUH-27A9FC3/2021, Scotland/QEUH-27A9FD2/2021, Scotland/QEUH-27A9FE1/2021, Scotland/QEUH-27AA038/2021, Scotland/QEUH-27AA047/2021, Scotland/QEUH-27AA056/2021, Scotland/QEUH-27AA083/2021, Scotland/QEUH-27AA092/2021, Scotland/QEUH-27AA0A1/2021, Scotland/QEUH-27AA0ED/2021, Scotland/QEUH-27AA126/2021, Scotland/QEUH-27AA1CC/2021, Scotland/QEUH-27AA1DB/2021, Scotland/QEUH-27AA1EA/2021, Scotland/QEUH-27AA1F9/2021, Scotland/QEUH-27AA214/2021, Scotland/QEUH-27AA223/2021, Scotland/QEUH-27AA241/2021, Scotland/QEUH-27AA27E/2021, Scotland/QEUH-27AA28D/2021, Scotland/QEUH-27AA2BA/2021, Scotland/QEUH-27AA2C9/2021, Scotland/QEUH-27AA2E7/2021, Scotland/QEUH-27AA2F6/2021, Scotland/QEUH-27AA302/2021, Scotland/QEUH-27AA311/2021, Scotland/QEUH-27AA320/2021, Scotland/QEUH-27AA33F/2021, Scotland/QEUH-27AA34E/2021, Scotland/QEUH-27AA35D/2021, Scotland/QEUH-27AA36C/2021, Scotland/QEUH-27AA37B/2021, Scotland/QEUH-27AA38A/2021, Scotland/QEUH-27AA3A8/2021, Scotland/QEUH-27AA3B7/2021, Scotland/QEUH-27AA3C6/2021, Scotland/QEUH-27AA3F3/2021, Scotland/QEUH-27AA40F/2021, Scotland/QEUH-27AA41E/2021, Scotland/QEUH-27AA42D/2021, Scotland/QEUH-27AA44B/2021, Scotland/QEUH-27AA45A/2021, Scotland/QEUH-27AA469/2021, Scotland/QEUH-27AA478/2021, Scotland/QEUH-27AA487/2021, Scotland/QEUH-27AA496/2021, Scotland/QEUH-27AA4A5/2021, Scotland/QEUH-27AA4B4/2021, Scotland/QEUH-27AA4C3/2021, Scotland/QEUH-27AA4D2/2021, Scotland/QEUH-27AA4E1/2021, Scotland/QEUH-27AA4F0/2021, Scotland/QEUH-27AA548/2021, Scotland/QEUH-27AA557/2021, Scotland/QEUH-27AA575/2021, Scotland/QEUH-27AA584/2021, Scotland/QEUH-27AA5A2/2021, Scotland/QEUH-27AA5B1/2021, Scotland/QEUH-27AA5DF/2021, Scotland/QEUH-27AA5EE/2021, Scotland/QEUH-27AA5FD/2021, Scotland/QEUH-27AA609/2021, Scotland/QEUH-27AA636/2021, Scotland/QEUH-27AA645/2021, Scotland/QEUH-27AA654/2021, Scotland/QEUH-27AA663/2021, Scotland/QEUH-27AA672/2021, Scotland/QEUH-27AA681/2021, Scotland/QEUH-27AA6BE/2021, Scotland/QEUH-27AA6CD/2021, Scotland/QEUH-27AA6DC/2021, Scotland/QEUH-27AA6EB/2021, Scotland/QEUH-27AA715/2021, Scotland/QEUH-27AA724/2021, Scotland/QEUH-27AA733/2021, Scotland/QEUH-27AA751/2021, Scotland/QEUH-27AA760/2021, Scotland/QEUH-27AA78E/2021, Scotland/QEUH-27AA7AC/2021, Scotland/QEUH-27AA7BB/2021, Scotland/QEUH-27AD114/2021, Scotland/QEUH-27AD123/2021, Scotland/QEUH-27AD141/2021, Scotland/QEUH-27AD16F/2021, Scotland/QEUH-27AD17E/2021, Scotland/QEUH-27AD1BA/2021, Scotland/QEUH-27AD1C9/2021, Scotland/QEUH-27AD1D8/2021, Scotland/QEUH-27AD1E7/2021, Scotland/QEUH-27AD1F6/2021, Scotland/QEUH-27AD211/2021, Scotland/QEUH-27AD220/2021, Scotland/QEUH-27AD25D/2021, Scotland/QEUH-27AD27B/2021, Scotland/QEUH-27AD2A8/2021, Scotland/QEUH-27AD2B7/2021, Scotland/QEUH-27AD2F3/2021, Scotland/QEUH-27AD31E/2021, Scotland/QEUH-27AD33C/2021, Scotland/QEUH-27AD34B/2021, Scotland/QEUH-27AD35A/2021, Scotland/QEUH-27AD369/2021, Scotland/QEUH-27AD378/2021, Scotland/QEUH-27AD387/2021, Scotland/QEUH-27AD3A5/2021, Scotland/QEUH-27AD3C3/2021, Scotland/QEUH-27AD40C/2021, Scotland/QEUH-27AD439/2021, Scotland/QEUH-27AD448/2021, Scotland/QEUH-27AD466/2021, Scotland/QEUH-27AD475/2021, Scotland/QEUH-27AD484/2021, Scotland/QEUH-27AD493/2021, Scotland/QEUH-27AD4B1/2021, Scotland/QEUH-27AD4C0/2021, Scotland/QEUH-27AD4DF/2021, Scotland/QEUH-27AD4FD/2021, Scotland/QEUH-27AD509/2021, Scotland/QEUH-27AD545/2021, Scotland/QEUH-27AD554/2021, Scotland/QEUH-27AD572/2021, Scotland/QEUH-27AD5CD/2021, Scotland/QEUH-27AD5DC/2021, Scotland/QEUH-27AD615/2021, Scotland/QEUH-27AD624/2021, Scotland/QEUH-27AD633/2021, Scotland/QEUH-27AD642/2021, Scotland/QEUH-27AD651/2021, Scotland/QEUH-27AD660/2021, Scotland/QEUH-27AD67F/2021, Scotland/QEUH-27AD68E/2021, Scotland/QEUH-27AD69D/2021, Scotland/QEUH-27AD6AC/2021, Scotland/QEUH-27AD6BB/2021, Scotland/QEUH-27AD6E8/2021, Scotland/QEUH-27AD703/2021, Scotland/QEUH-27AD721/2021, Scotland/QEUH-27AD730/2021, Scotland/QEUH-27AD74F/2021, Scotland/QEUH-27AD75E/2021, Scotland/QEUH-27AD78B/2021, Scotland/QEUH-27AD79A/2021, Scotland/QEUH-27AD7A9/2021, Scotland/QEUH-27AD7B8/2021, Scotland/QEUH-27AD7C7/2021, Scotland/QEUH-27AD7D6/2021, Scotland/QEUH-27AD7E5/2021, Scotland/QEUH-27AD7F4/2021, Scotland/QEUH-27AD800/2021, Scotland/QEUH-27AD81F/2021, Scotland/QEUH-27AD83D/2021, Scotland/QEUH-27AD84C/2021, Scotland/QEUH-27AD85B/2021, Scotland/QEUH-27AD86A/2021, Scotland/QEUH-27AD888/2021, Scotland/QEUH-27AD897/2021, Scotland/QEUH-27AD8A6/2021, Scotland/QEUH-27AD8C4/2021, Scotland/QEUH-27AD8F1/2021, Scotland/QEUH-27AD91C/2021, Scotland/QEUH-27AD949/2021, Scotland/QEUH-27AD958/2021, Scotland/QEUH-27AD967/2021, Scotland/QEUH-27AD976/2021, Scotland/QEUH-27AD994/2021, Scotland/QEUH-27AD9B2/2021, Scotland/QEUH-27AD9D0/2021, Scotland/QEUH-27AD9FE/2021, Scotland/QEUH-27ADA0A/2021, Scotland/QEUH-27ADA28/2021, Scotland/QEUH-27ADA46/2021, Scotland/QEUH-27ADA73/2021, Scotland/QEUH-27ADA82/2021, Scotland/QEUH-27ADA91/2021, Scotland/QEUH-27ADAA0/2021, Scotland/QEUH-27ADACE/2021, Scotland/QEUH-27ADADD/2021, Scotland/QEUH-27ADAEC/2021, Scotland/QEUH-27ADAFB/2021, Scotland/QEUH-27ADB07/2021, Scotland/QEUH-27ADB25/2021, Scotland/QEUH-27ADB43/2021, Scotland/QEUH-27ADB52/2021, Scotland/QEUH-27ADB61/2021, Scotland/QEUH-27ADBAD/2021, Scotland/QEUH-27ADBDA/2021, Scotland/QEUH-27ADC22/2021, Scotland/QEUH-27ADC31/2021, Scotland/QEUH-27ADC40/2021, Scotland/QEUH-27ADC5F/2021, Scotland/QEUH-27ADC6E/2021, Scotland/QEUH-27ADC7D/2021, Scotland/QEUH-27ADC8C/2021, Scotland/QEUH-27ADC9B/2021, Scotland/QEUH-27B5225/2021, Scotland/QEUH-27B5234/2021, Scotland/QEUH-27B5252/2021, Scotland/QEUH-27B5261/2021, Scotland/QEUH-27B5270/2021, Scotland/QEUH-27B529E/2021, Scotland/QEUH-27B52AD/2021, Scotland/QEUH-27B52BC/2021, Scotland/QEUH-27B52CB/2021, Scotland/QEUH-27B52DA/2021, Scotland/QEUH-27B52F8/2021, Scotland/QEUH-27B5304/2021, Scotland/QEUH-27B5313/2021, Scotland/QEUH-27B5322/2021, Scotland/QEUH-27B5331/2021, Scotland/QEUH-27B535F/2021, Scotland/QEUH-27B536E/2021, Scotland/QEUH-27B537D/2021, Scotland/QEUH-27B538C/2021, Scotland/QEUH-27B539B/2021, Scotland/QEUH-27B53AA/2021, Scotland/QEUH-27B53B9/2021, Scotland/QEUH-27B53C8/2021, Scotland/QEUH-27B53D7/2021, Scotland/QEUH-27B53E6/2021, Scotland/QEUH-27B53F5/2021, Scotland/QEUH-27B5410/2021, Scotland/QEUH-27B542F/2021, Scotland/QEUH-27B543E/2021, Scotland/QEUH-27B545C/2021, Scotland/QEUH-27B546B/2021, Scotland/QEUH-27B547A/2021, Scotland/QEUH-27B5489/2021, Scotland/QEUH-27B5498/2021, Scotland/QEUH-27B54A7/2021, Scotland/QEUH-27B54B6/2021, Scotland/QEUH-27B54C5/2021, Scotland/QEUH-27B54D4/2021, Scotland/QEUH-27B54E3/2021, Scotland/QEUH-27B54F2/2021, Scotland/QEUH-27B550E/2021, Scotland/QEUH-27B551D/2021, Scotland/QEUH-27B552C/2021, Scotland/QEUH-27B553B/2021, Scotland/QEUH-27B554A/2021, Scotland/QEUH-27B5559/2021, Scotland/QEUH-27B5568/2021, Scotland/QEUH-27B5577/2021, Scotland/QEUH-27B5586/2021, Scotland/QEUH-27B5595/2021, Scotland/QEUH-27B55B3/2021, Scotland/QEUH-27B55C2/2021, Scotland/QEUH-27B55D1/2021, Scotland/QEUH-27B55E0/2021, Scotland/QEUH-27B55FF/2021, Scotland/QEUH-27B560B/2021, Scotland/QEUH-27B561A/2021, Scotland/QEUH-27B5629/2021, Scotland/QEUH-27B5638/2021, Scotland/QEUH-27B5647/2021, Scotland/QEUH-27B5656/2021, Scotland/QEUH-27B5665/2021, Scotland/QEUH-27B5683/2021, Scotland/QEUH-27B5692/2021, Scotland/QEUH-27B56A1/2021, Scotland/QEUH-27B56B0/2021, Scotland/QEUH-27B56CF/2021, Scotland/QEUH-27B56DE/2021, Scotland/QEUH-27B56ED/2021, Scotland/QEUH-27B56FC/2021, Scotland/QEUH-27B5708/2021, Scotland/QEUH-27B5717/2021, Scotland/QEUH-27B5726/2021, Scotland/QEUH-27B5735/2021, Scotland/QEUH-27B5744/2021, Scotland/QEUH-27B5753/2021, Scotland/QEUH-27B5771/2021, Scotland/QEUH-27B5780/2021, Scotland/QEUH-27B579F/2021, Scotland/QEUH-27B57AE/2021, Scotland/QEUH-27B57CC/2021, Scotland/QEUH-27B57DB/2021, Scotland/QEUH-27B57EA/2021, Scotland/QEUH-27B57F9/2021, Scotland/QEUH-27C088F/2021, Scotland/QEUH-27C08CB/2021, Scotland/QEUH-27C08F8/2021, Scotland/QEUH-27C0931/2021, Scotland/QEUH-27C0940/2021, Scotland/QEUH-27C097D/2021, Scotland/QEUH-27C09D7/2021, Scotland/QEUH-27C0A01/2021, Scotland/QEUH-27C0A10/2021, Scotland/QEUH-27C0A3E/2021, Scotland/QEUH-27C0A4D/2021, Scotland/QEUH-27C0AA7/2021, Scotland/QEUH-27C0AB6/2021, Scotland/QEUH-27C0B2C/2021, Scotland/QEUH-27C0B3B/2021, Scotland/QEUH-27C0BE0/2021, Scotland/QEUH-27C0BFF/2021, Scotland/QEUH-27C0C29/2021, Scotland/QEUH-27C0C65/2021, Scotland/QEUH-27C0C74/2021, Scotland/QEUH-27C0CA1/2021, Scotland/QEUH-27C0CB0/2021, Scotland/QEUH-27C0CCF/2021, Scotland/QEUH-27C0CED/2021, Scotland/QEUH-27C0D26/2021, Scotland/QEUH-27C0D44/2021, Scotland/QEUH-27C0D62/2021, Scotland/QEUH-27C0D80/2021, Scotland/QEUH-27C0DAE/2021, Scotland/QEUH-27C0DDB/2021, Scotland/QEUH-27C0E05/2021, Scotland/QEUH-27C21EC/2021, Scotland/QEUH-27C2234/2021, Scotland/QEUH-27C2270/2021, Scotland/QEUH-27C22F8/2021, Scotland/QEUH-27C3F69/2021, Scotland/QEUH-27C3FA5/2021, Scotland/QEUH-27C3FB4/2021, Scotland/QEUH-27C3FE1/2021, Scotland/QEUH-27C3FF0/2021, Scotland/QEUH-27C400B/2021, Scotland/QEUH-27C4038/2021, Scotland/QEUH-27C40FC/2021, Scotland/QEUH-27C4144/2021, Scotland/QEUH-27C4241/2021, Scotland/QEUH-27C48E5/2021, Scotland/QEUH-27C492E/2021, Scotland/QEUH-27C494C/2021, Scotland/QEUH-27C495B/2021, Scotland/QEUH-27C4997/2021, Scotland/QEUH-27C49A6/2021, Scotland/QEUH-27C4A0D/2021, Scotland/QEUH-27C4AC1/2021, Scotland/QEUH-27C4AEF/2021, Scotland/QEUH-27C4AFE/2021, Scotland/QEUH-27C4B37/2021, Scotland/QEUH-27C4B46/2021, Scotland/QEUH-27C4B55/2021, Scotland/QEUH-27C4B64/2021, Scotland/QEUH-27C4B82/2021, Scotland/QEUH-27C4BEC/2021, Scotland/QEUH-27C4C34/2021, Scotland/QEUH-27C4C70/2021, Scotland/QEUH-27C4CAD/2021, Scotland/QEUH-27C4CBC/2021, Scotland/QEUH-27C4CCB/2021, Scotland/QEUH-27C4CDA/2021, Scotland/QEUH-27C4D40/2021, Scotland/QEUH-27C4D7D/2021, Scotland/QEUH-27C4D9B/2021, Scotland/QEUH-27C4DB9/2021, Scotland/QEUH-27C4DC8/2021, Scotland/QEUH-27C4DD7/2021, Scotland/QEUH-27C4DE6/2021, Scotland/QEUH-27C4DF5/2021, Scotland/QEUH-27C4E01/2021, Scotland/QEUH-27C4E4D/2021, Scotland/QEUH-27C4E98/2021, Scotland/QEUH-27C4EA7/2021, Scotland/QEUH-27C4EB6/2021, Scotland/QEUH-27C6133/2021, Scotland/QEUH-27C6160/2021, Scotland/QEUH-27C617F/2021, Scotland/QEUH-27C631F/2021, Scotland/QEUH-27C63B5/2021, Scotland/QEUH-27C64C1/2021, Scotland/QEUH-27C64D0/2021, Scotland/QEUH-27C65A0/2021, Scotland/QEUH-27C6C32/2021, Scotland/QEUH-27C6C50/2021, Scotland/QEUH-27C6C7E/2021, Scotland/QEUH-27C6C8D/2021, Scotland/QEUH-27C6C9C/2021, Scotland/QEUH-27C6CD8/2021, Scotland/QEUH-27C6D02/2021, Scotland/QEUH-27C6D11/2021, Scotland/QEUH-27C6D3F/2021, Scotland/QEUH-27C6DC6/2021, Scotland/QEUH-27C6DD5/2021, Scotland/QEUH-27C6DF3/2021, Scotland/QEUH-27C6E0F/2021, Scotland/QEUH-27C6E1E/2021, Scotland/QEUH-27C6E2D/2021, Scotland/QEUH-27C6E5A/2021, Scotland/QEUH-27C6E69/2021, Scotland/QEUH-27C6E78/2021, Scotland/QEUH-27C6E96/2021, Scotland/QEUH-27C6EA5/2021, Scotland/QEUH-27C6EB4/2021, Scotland/QEUH-27C6EF0/2021, Scotland/QEUH-27C6F75/2021, Scotland/QEUH-27C6F84/2021, Scotland/QEUH-27C6F93/2021, Scotland/QEUH-27C6FA2/2021, Scotland/QEUH-27C6FB1/2021, Scotland/QEUH-27C6FC0/2021, Scotland/QEUH-27C6FDF/2021, Scotland/QEUH-27C6FEE/2021, Scotland/QEUH-27C6FFD/2021, Scotland/QEUH-27C7026/2021, Scotland/QEUH-27C7035/2021, Scotland/QEUH-27C7044/2021, Scotland/QEUH-27C7053/2021, Scotland/QEUH-27C7062/2021, Scotland/QEUH-27C7071/2021, Scotland/QEUH-27C7080/2021, Scotland/QEUH-27C709F/2021, Scotland/QEUH-27C70AE/2021, Scotland/QEUH-27C70BD/2021, Scotland/QEUH-27C70CC/2021, Scotland/QEUH-27C70DB/2021, Scotland/QEUH-27C70EA/2021, Scotland/QEUH-27C70F9/2021, Scotland/QEUH-27C7105/2021, Scotland/QEUH-27C7114/2021, Scotland/QEUH-27C7123/2021, Scotland/QEUH-27C7132/2021, Scotland/QEUH-27C7141/2021, Scotland/QEUH-27C7150/2021, Scotland/QEUH-27C716F/2021, Scotland/QEUH-27C717E/2021, Scotland/QEUH-27C718D/2021, Scotland/QEUH-27C719C/2021, Scotland/QEUH-27C71AB/2021, Scotland/QEUH-27C71BA/2021, Scotland/QEUH-27C71E7/2021, Scotland/QEUH-27C71F6/2021, Scotland/QEUH-27C8993/2021, Scotland/QEUH-27C89A2/2021, Scotland/QEUH-27C89B1/2021, Scotland/QEUH-27C89DF/2021, Scotland/QEUH-27C8A09/2021, Scotland/QEUH-27C8A27/2021, Scotland/QEUH-27C8A45/2021, Scotland/QEUH-27C8A54/2021, Scotland/QEUH-27C8A72/2021, Scotland/QEUH-27C8A90/2021, Scotland/QEUH-27C8AFA/2021, Scotland/QEUH-27C8B06/2021, Scotland/QEUH-27C8B15/2021, Scotland/QEUH-27C8B24/2021, Scotland/QEUH-27C8B60/2021, Scotland/QEUH-27C8C03/2021, Scotland/QEUH-27C8C12/2021, Scotland/QEUH-27C8C21/2021, Scotland/QEUH-27C8C7C/2021, Scotland/QEUH-27C8CD6/2021, Scotland/QEUH-27C8D00/2021, Scotland/QEUH-27C8D3D/2021, Scotland/QEUH-27C8D4C/2021, Scotland/QEUH-27C8DB5/2021, Scotland/QEUH-27C8DC4/2021, Scotland/QEUH-27C8E58/2021, Scotland/QEUH-27C8ED0/2021, Scotland/QEUH-27C8EFE/2021, Scotland/QEUH-27CA700/2021, Scotland/QEUH-27CA74C/2021, Scotland/QEUH-27CA779/2021, Scotland/QEUH-27CA7B5/2021, Scotland/QEUH-27CA7C4/2021, Scotland/QEUH-27CA81C/2021, Scotland/QEUH-27CA867/2021, Scotland/QEUH-27CA8B2/2021, Scotland/QEUH-27CA8C1/2021, Scotland/QEUH-27CA8EF/2021, Scotland/QEUH-27CA955/2021, Scotland/QEUH-27CA964/2021, Scotland/QEUH-27CA973/2021, Scotland/QEUH-27CAA52/2021, Scotland/QEUH-27CAAF8/2021, Scotland/QEUH-27CAB22/2021, Scotland/QEUH-27CAB31/2021, Scotland/QEUH-27CAB9B/2021, Scotland/QEUH-27CABE6/2021, Scotland/QEUH-27CACB6/2021, Scotland/QEUH-27CE1B3/2021, Scotland/QEUH-27CE256/2021, Scotland/QEUH-27CE265/2021, Scotland/QEUH-27CE344/2021, Scotland/QEUH-27CE3BD/2021, Scotland/QEUH-27CE3CC/2021, Scotland/QEUH-27CE3DB/2021, Scotland/QEUH-27CE405/2021, Scotland/QEUH-27CE441/2021, Scotland/QEUH-27CE450/2021, Scotland/QEUH-27CE48D/2021, Scotland/QEUH-27CE4BA/2021, Scotland/QEUH-27CE4E7/2021, Scotland/QEUH-27CE54E/2021, Scotland/QEUH-27CE5D5/2021, Scotland/QEUH-27CE5E4/2021, Scotland/QEUH-27CE5F3/2021, Scotland/QEUH-27CE6B4/2021, Scotland/QEUH-27CE6C3/2021, Scotland/QEUH-27CE70C/2021, Scotland/QEUH-27CE71B/2021, Scotland/QEUH-27CE72A/2021, Scotland/QEUH-27CF923/2021, Scotland/QEUH-27CF932/2021, Scotland/QEUH-27CF941/2021, Scotland/QEUH-27CF99C/2021, Scotland/QEUH-27CF9AB/2021, Scotland/QEUH-27CF9BA/2021, Scotland/QEUH-27CF9C9/2021, Scotland/QEUH-27CF9D8/2021, Scotland/QEUH-27CFA11/2021, Scotland/QEUH-27CFA20/2021, Scotland/QEUH-27CFA4E/2021, Scotland/QEUH-27CFA5D/2021, Scotland/QEUH-27CFA6C/2021, Scotland/QEUH-27CFA7B/2021, Scotland/QEUH-27CFA8A/2021, Scotland/QEUH-27CFA99/2021, Scotland/QEUH-27CFAB7/2021, Scotland/QEUH-27CFAC6/2021, Scotland/QEUH-27CFAE4/2021, Scotland/QEUH-27CFB1E/2021, Scotland/QEUH-27CFB2D/2021, Scotland/QEUH-27CFB3C/2021, Scotland/QEUH-27CFB4B/2021, Scotland/QEUH-27CFB78/2021, Scotland/QEUH-27CFB87/2021, Scotland/QEUH-27CFB96/2021, Scotland/QEUH-27CFBA5/2021, Scotland/QEUH-27CFBB4/2021, Scotland/QEUH-27CFBC3/2021, Scotland/QEUH-27CFBF0/2021, Scotland/QEUH-27CFC39/2021, Scotland/QEUH-27CFC57/2021, Scotland/QEUH-27CFCA2/2021, Scotland/QEUH-27CFCB1/2021, Scotland/QEUH-27CFCEE/2021, Scotland/QEUH-27CFCFD/2021, Scotland/QEUH-27CFD36/2021, Scotland/QEUH-27CFD45/2021, Scotland/QEUH-27CFD54/2021, Scotland/QEUH-27CFD90/2021, Scotland/QEUH-27CFDAF/2021, Scotland/QEUH-27CFDBE/2021, Scotland/QEUH-27CFDCD/2021, Scotland/QEUH-27CFDDC/2021, Scotland/QEUH-27CFE15/2021, Scotland/QEUH-27CFE24/2021, Scotland/QEUH-27CFE33/2021, Scotland/QEUH-27CFE7F/2021, Scotland/QEUH-27CFECA/2021, Scotland/QEUH-27CFED9/2021, Scotland/QEUH-27CFEF7/2021, Scotland/QEUH-27D10DE/2021, Scotland/QEUH-27D1117/2021, Scotland/QEUH-27D13D5/2021, Scotland/QEUH-27D140F/2021, Scotland/QEUH-27D142D/2021, Scotland/QEUH-27D1487/2021, Scotland/QEUH-27D14B4/2021, Scotland/QEUH-27D152A/2021, Scotland/QEUH-27D1539/2021, Scotland/QEUH-27D1557/2021, Scotland/QEUH-27D1575/2021, Scotland/QEUH-27D15B1/2021, Scotland/QEUH-27D15C0/2021, Scotland/QEUH-27D1627/2021, Scotland/QEUH-27D1645/2021, Scotland/QEUH-27D1672/2021, Scotland/QEUH-27D1690/2021, Scotland/QEUH-27D16DC/2021, Scotland/QEUH-27D16EB/2021, Scotland/QEUH-27D1715/2021, Scotland/QEUH-27D1751/2021, Scotland/QEUH-27D177F/2021, Scotland/QEUH-27D178E/2021, Scotland/QEUH-27D17CA/2021, Scotland/QEUH-27D17F7/2021, Scotland/QEUH-27D1803/2021, Scotland/QEUH-27D188B/2021, Scotland/QEUH-27D189A/2021, Scotland/QEUH-27D18D6/2021, Scotland/QEUH-27D18F4/2021, Scotland/QEUH-27D1900/2021, Scotland/QEUH-27D191F/2021, Scotland/QEUH-27D196A/2021, Scotland/QEUH-27D19B5/2021, Scotland/QEUH-27D19E2/2021, Scotland/QEUH-27D1A0D/2021, Scotland/QEUH-27D1A49/2021, Scotland/QEUH-27D1AA3/2021, Scotland/QEUH-27D1AEF/2021, Scotland/QEUH-27D1AFE/2021, Scotland/QEUH-27D1B0A/2021, Scotland/QEUH-27D1B19/2021, Scotland/QEUH-27D1B28/2021, Scotland/QEUH-27D1B55/2021, Scotland/QEUH-27D1B64/2021, Scotland/QEUH-27D1B91/2021, Scotland/QEUH-27D1BCE/2021, Scotland/QEUH-27D1BDD/2021, Scotland/QEUH-27D1BEC/2021, Scotland/QEUH-27D1C07/2021, Scotland/QEUH-27D1C34/2021, Scotland/QEUH-27D341C/2021, Scotland/QEUH-27D350A/2021, Scotland/QEUH-27D3643/2021, Scotland/QEUH-27D36BC/2021, Scotland/QEUH-27D36CB/2021, Scotland/QEUH-27D3731/2021, Scotland/QEUH-27D3740/2021, Scotland/QEUH-27D376E/2021, Scotland/QEUH-27D377D/2021, Scotland/QEUH-27D37D7/2021, Scotland/QEUH-27D37E6/2021, Scotland/QEUH-27D3810/2021, Scotland/QEUH-27D384D/2021, Scotland/QEUH-27D3889/2021, Scotland/QEUH-27D38E3/2021, Scotland/QEUH-27D38F2/2021, Scotland/QEUH-27D390E/2021, Scotland/QEUH-27D394A/2021, Scotland/QEUH-27D3959/2021, Scotland/QEUH-27D3968/2021, Scotland/QEUH-27D517D/2021, Scotland/QEUH-27D524D/2021, Scotland/QEUH-27D5298/2021, Scotland/QEUH-27D52A7/2021, Scotland/QEUH-27D52E3/2021, Scotland/QEUH-27D531D/2021, Scotland/QEUH-27D533B/2021, Scotland/QEUH-27D5359/2021, Scotland/QEUH-27D5368/2021, Scotland/QEUH-27D5395/2021, Scotland/QEUH-27D53A4/2021, Scotland/QEUH-27D53D1/2021, Scotland/QEUH-27D53E0/2021, Scotland/QEUH-27D540B/2021, Scotland/QEUH-27D54A1/2021, Scotland/QEUH-27D56AB/2021, Scotland/QEUH-27D6EA2/2021, Scotland/QEUH-27D6EB1/2021, Scotland/QEUH-27D6EC0/2021, Scotland/QEUH-27D6EDF/2021, Scotland/QEUH-27D6EEE/2021, Scotland/QEUH-27D6EFD/2021, Scotland/QEUH-27D6F09/2021, Scotland/QEUH-27D6F18/2021, Scotland/QEUH-27D6F27/2021, Scotland/QEUH-27D6F54/2021, Scotland/QEUH-27D6FAF/2021, Scotland/QEUH-27D6FDC/2021, Scotland/QEUH-27D6FEB/2021, Scotland/QEUH-27D6FFA/2021, Scotland/QEUH-27D7005/2021, Scotland/QEUH-27D7014/2021, Scotland/QEUH-27D7032/2021, Scotland/QEUH-27D7041/2021, Scotland/QEUH-27D706F/2021, Scotland/QEUH-27D707E/2021, Scotland/QEUH-27D70D8/2021, Scotland/QEUH-27D715D/2021, Scotland/QEUH-27D716C/2021, Scotland/QEUH-27D717B/2021, Scotland/QEUH-27D7199/2021, Scotland/QEUH-27D71B7/2021, Scotland/QEUH-27D71D5/2021, Scotland/QEUH-27D71F3/2021, Scotland/QEUH-27D721E/2021, Scotland/QEUH-27D722D/2021, Scotland/QEUH-27D723C/2021, Scotland/QEUH-27D7278/2021, Scotland/QEUH-27D7287/2021, Scotland/QEUH-27D7296/2021, Scotland/QEUH-27D72D2/2021, Scotland/QEUH-27D730C/2021, Scotland/QEUH-27D732A/2021, Scotland/QEUH-27D7339/2021, Scotland/QEUH-27D7357/2021, Scotland/QEUH-27D7366/2021, Scotland/QEUH-27D7375/2021, Scotland/QEUH-27D7384/2021, Scotland/QEUH-27D73B1/2021, Scotland/QEUH-27D73DF/2021, Scotland/QEUH-27D73FD/2021, Scotland/QEUH-27D7409/2021, Scotland/QEUH-27D7463/2021, Scotland/QEUH-27DFBA2/2021, Scotland/QEUH-27DFBB1/2021, Scotland/QEUH-27DFBC0/2021, Scotland/QEUH-27DFBDF/2021, Scotland/QEUH-27DFBEE/2021, Scotland/QEUH-27DFBFD/2021, Scotland/QEUH-27DFC09/2021, Scotland/QEUH-27DFC27/2021, Scotland/QEUH-27DFC36/2021, Scotland/QEUH-27DFC45/2021, Scotland/QEUH-27DFC54/2021, Scotland/QEUH-27DFC63/2021, Scotland/QEUH-27DFC72/2021, Scotland/QEUH-27DFC90/2021, Scotland/QEUH-27DFCAF/2021, Scotland/QEUH-27DFCBE/2021, Scotland/QEUH-27DFD15/2021, Scotland/QEUH-27DFD24/2021, Scotland/QEUH-27DFD42/2021, Scotland/QEUH-27DFD60/2021, Scotland/QEUH-27DFD7F/2021, Scotland/QEUH-27DFD8E/2021, Scotland/QEUH-27DFDAC/2021, Scotland/QEUH-27DFDBB/2021, Scotland/QEUH-27DFDCA/2021, Scotland/QEUH-27DFDD9/2021, Scotland/QEUH-27DFDE8/2021, Scotland/QEUH-27DFDF7/2021, Scotland/QEUH-27DFE30/2021, Scotland/QEUH-27DFE4F/2021, Scotland/QEUH-27DFE5E/2021, Scotland/QEUH-27DFE6D/2021, Scotland/QEUH-27DFE7C/2021, Scotland/QEUH-27DFE8B/2021, Scotland/QEUH-27DFE9A/2021, Scotland/QEUH-27DFEB8/2021, Scotland/QEUH-27DFEC7/2021, Scotland/QEUH-27DFED6/2021, Scotland/QEUH-27DFEE5/2021, Scotland/QEUH-27DFEF4/2021, Scotland/QEUH-27DFF00/2021, Scotland/QEUH-27DFF4C/2021, Scotland/QEUH-27DFF5B/2021, Scotland/QEUH-27DFF97/2021, Scotland/QEUH-27DFFA6/2021, Scotland/QEUH-27DFFD3/2021, Scotland/QEUH-27DFFE2/2021, Scotland/QEUH-27DFFF1/2021, Scotland/QEUH-27E0018/2021, Scotland/QEUH-27E0072/2021, Scotland/QEUH-27E0081/2021, Scotland/QEUH-27E0090/2021, Scotland/QEUH-27E00CD/2021, Scotland/QEUH-27E00EB/2021, Scotland/QEUH-27E0133/2021, Scotland/QEUH-27E0142/2021, Scotland/QEUH-27E0151/2021, Scotland/QEUH-27E1EE0/2021, Scotland/QEUH-27E1F29/2021, Scotland/QEUH-27E1F74/2021, Scotland/QEUH-27E2016/2021, Scotland/QEUH-27E209E/2021, Scotland/QEUH-27E20BC/2021, Scotland/QEUH-27E20DA/2021, Scotland/QEUH-27E2122/2021, Scotland/QEUH-27E21D7/2021, Scotland/QEUH-27E2210/2021, Scotland/QEUH-27E22B6/2021, Scotland/QEUH-27E22C5/2021, Scotland/QEUH-27E22E3/2021, Scotland/QEUH-27E22F2/2021, Scotland/QEUH-27E2359/2021, Scotland/QEUH-27E2368/2021, Scotland/QEUH-27E23A4/2021, Scotland/QEUH-27E23C2/2021, Scotland/QEUH-27E23FF/2021, Scotland/QEUH-27E4DE0/2021, Scotland/QEUH-27E4DFF/2021, Scotland/QEUH-27E4E0B/2021, Scotland/QEUH-27E4E29/2021, Scotland/QEUH-27E4E74/2021, Scotland/QEUH-27E4E92/2021, Scotland/QEUH-27E4EED/2021, Scotland/QEUH-27E4EFC/2021, Scotland/QEUH-27E4F44/2021, Scotland/QEUH-27E4F53/2021, Scotland/QEUH-27E4F62/2021, Scotland/QEUH-27E4F80/2021, Scotland/QEUH-27E5004/2021, Scotland/QEUH-27E5031/2021, Scotland/QEUH-27E505F/2021, Scotland/QEUH-27E514D/2021, Scotland/QEUH-27E51F2/2021, Scotland/QEUH-27E522C/2021, Scotland/QEUH-27E523B/2021, Scotland/QEUH-27E5286/2021, Scotland/QEUH-27E5383/2021, Scotland/QEUH-27E656E/2021, Scotland/QEUH-27E667A/2021, Scotland/QEUH-27E66C5/2021, Scotland/QEUH-27E66D4/2021, Scotland/QEUH-27E6777/2021, Scotland/QEUH-27E6786/2021, Scotland/QEUH-27E6795/2021, Scotland/QEUH-27E67A4/2021, Scotland/QEUH-27E680B/2021, Scotland/QEUH-27E6865/2021, Scotland/QEUH-27E6892/2021, Scotland/QEUH-27E68B0/2021, Scotland/QEUH-27E68CF/2021, Scotland/QEUH-27E6944/2021, Scotland/QEUH-27E6962/2021, Scotland/QEUH-27E699F/2021, Scotland/QEUH-27E69EA/2021, Scotland/QEUH-27E69F9/2021, Scotland/QEUH-27E6A05/2021, Scotland/QEUH-27E6A14/2021, Scotland/QEUH-27E6A32/2021, Scotland/QEUH-27E6AAB/2021, Scotland/QEUH-27E6AE7/2021, Scotland/QEUH-27E6B02/2021, Scotland/QEUH-27E6B3F/2021, Scotland/QEUH-27E770D/2021, Scotland/QEUH-27E772B/2021, Scotland/QEUH-27E773A/2021, Scotland/QEUH-27E7758/2021, Scotland/QEUH-27E7767/2021, Scotland/QEUH-27E7794/2021, Scotland/QEUH-27E77D0/2021, Scotland/QEUH-27E77EF/2021, Scotland/QEUH-27E77FE/2021, Scotland/QEUH-27E780A/2021, Scotland/QEUH-27E7819/2021, Scotland/QEUH-27E7846/2021, Scotland/QEUH-27E7855/2021, Scotland/QEUH-27E7864/2021, Scotland/QEUH-27E78BF/2021, Scotland/QEUH-27E7907/2021, Scotland/QEUH-27E7916/2021, Scotland/QEUH-27E7934/2021, Scotland/QEUH-27E7943/2021, Scotland/QEUH-27E79AD/2021, Scotland/QEUH-27E79BC/2021, Scotland/QEUH-27E7A13/2021, Scotland/QEUH-27E7B10/2021, Scotland/QEUH-27E7B3E/2021, Scotland/QEUH-27E7B89/2021, Scotland/QEUH-27E7C95/2021, Scotland/QEUH-27E7CB3/2021, Scotland/QEUH-27E89D9/2021, Scotland/QEUH-27E8A5E/2021, Scotland/QEUH-27E8AD6/2021, Scotland/QEUH-27E8B00/2021, Scotland/QEUH-27E8B1F/2021, Scotland/QEUH-27E8B97/2021, Scotland/QEUH-27E8BA6/2021, Scotland/QEUH-27E8BD3/2021, Scotland/QEUH-27E8C1C/2021, Scotland/QEUH-27E8C3A/2021, Scotland/QEUH-27E8CEF/2021, Scotland/QEUH-27E8D0A/2021, Scotland/QEUH-27E8DA0/2021, Scotland/QEUH-27E8E16/2021, Scotland/QEUH-27E8E25/2021, Scotland/QEUH-27E8E34/2021, Scotland/QEUH-27E8E43/2021, Scotland/QEUH-27E8E52/2021, Scotland/QEUH-27E948C/2021, Scotland/QEUH-27E94C8/2021, Scotland/QEUH-27E94D7/2021, Scotland/QEUH-27E94E6/2021, Scotland/QEUH-27E953E/2021, Scotland/QEUH-27E955C/2021, Scotland/QEUH-27E9598/2021, Scotland/QEUH-27E95A7/2021, Scotland/QEUH-27E95F2/2021, Scotland/QEUH-27E9668/2021, Scotland/QEUH-27E96FF/2021, Scotland/QEUH-27E970B/2021, Scotland/QEUH-27E9783/2021, Scotland/QEUH-27E9826/2021, Scotland/QEUH-27E9853/2021, Scotland/QEUH-27E98AE/2021, Scotland/QEUH-27E98CC/2021, Scotland/QEUH-27E98EA/2021, Scotland/QEUH-27E98F9/2021, Scotland/QEUH-27E9905/2021, Scotland/QEUH-27E9923/2021, Scotland/QEUH-27E9932/2021, Scotland/QEUH-27E9950/2021, Scotland/QEUH-27E99D8/2021, Scotland/QEUH-27E99E7/2021, Scotland/QEUH-27E99F6/2021, Scotland/QEUH-27E9A11/2021, Scotland/QEUH-27E9A20/2021, Scotland/QEUH-27EA03C/2021, Scotland/QEUH-27EA087/2021, Scotland/QEUH-27EA0A5/2021, Scotland/QEUH-27EA0D2/2021, Scotland/QEUH-27EA1C0/2021, Scotland/QEUH-27EA1DF/2021, Scotland/QEUH-27EA1EE/2021, Scotland/QEUH-27EA236/2021, Scotland/QEUH-27EA245/2021, Scotland/QEUH-27EA254/2021, Scotland/QEUH-27EA272/2021, Scotland/QEUH-27EA2BE/2021, Scotland/QEUH-27EA2CD/2021, Scotland/QEUH-27EA2EB/2021, Scotland/QEUH-27EA2FA/2021, Scotland/QEUH-27EA306/2021, Scotland/QEUH-27EA324/2021, Scotland/QEUH-27EA333/2021, Scotland/QEUH-27EA342/2021, Scotland/QEUH-27EA351/2021, Scotland/QEUH-27EA360/2021, Scotland/QEUH-27EA38E/2021, Scotland/QEUH-27EA39D/2021, Scotland/QEUH-27EA3AC/2021, Scotland/QEUH-27EA3D9/2021, Scotland/QEUH-27EA3E8/2021, Scotland/QEUH-27EA3F7/2021, Scotland/QEUH-27EA412/2021, Scotland/QEUH-27EA421/2021, Scotland/QEUH-27EA430/2021, Scotland/QEUH-27EA46D/2021, Scotland/QEUH-27EA47C/2021, Scotland/QEUH-27EA48B/2021, Scotland/QEUH-27EA49A/2021, Scotland/QEUH-27EA4B8/2021, Scotland/QEUH-27EA4C7/2021, Scotland/QEUH-27EA4D6/2021, Scotland/QEUH-27EA4F4/2021, Scotland/QEUH-27EA52E/2021, Scotland/QEUH-27EA53D/2021, Scotland/QEUH-27EA56A/2021, Scotland/QEUH-27EA579/2021, Scotland/QEUH-27EA588/2021, Scotland/QEUH-27EA597/2021, Scotland/QEUH-27EA5B5/2021, Scotland/QEUH-27EA5C4/2021, Scotland/QEUH-27EA5D3/2021, Scotland/QEUH-27EAC1A/2021, Scotland/QEUH-27EAC29/2021, Scotland/QEUH-27EAC65/2021, Scotland/QEUH-27EAC74/2021, Scotland/QEUH-27EAC83/2021, Scotland/QEUH-27EAC92/2021, Scotland/QEUH-27EACA1/2021, Scotland/QEUH-27EACB0/2021, Scotland/QEUH-27EACCF/2021, Scotland/QEUH-27EACDE/2021, Scotland/QEUH-27EAD08/2021, Scotland/QEUH-27EAD17/2021, Scotland/QEUH-27EAD35/2021, Scotland/QEUH-27EAD53/2021, Scotland/QEUH-27EAD62/2021, Scotland/QEUH-27EAD71/2021, Scotland/QEUH-27EAD80/2021, Scotland/QEUH-27EADAE/2021, Scotland/QEUH-27EADBD/2021, Scotland/QEUH-27EADCC/2021, Scotland/QEUH-27EADDB/2021, Scotland/QEUH-27EADEA/2021, Scotland/QEUH-27EADF9/2021, Scotland/QEUH-27EAE05/2021, Scotland/QEUH-27EAE14/2021, Scotland/QEUH-27EAE23/2021, Scotland/QEUH-27EAE32/2021, Scotland/QEUH-27EAE41/2021, Scotland/QEUH-27EAE50/2021, Scotland/QEUH-27EAE6F/2021, Scotland/QEUH-27EAE7E/2021, Scotland/QEUH-27EAE9C/2021, Scotland/QEUH-27EAEBA/2021, Scotland/QEUH-27EAEC9/2021, Scotland/QEUH-27EAEE7/2021, Scotland/QEUH-27EAEF6/2021, Scotland/QEUH-27EAF02/2021, Scotland/QEUH-27EAF11/2021, Scotland/QEUH-27EAF20/2021, Scotland/QEUH-27EAF3F/2021, Scotland/QEUH-27EAF5D/2021, Scotland/QEUH-27EAF6C/2021, Scotland/QEUH-27EAF7B/2021, Scotland/QEUH-27EAF99/2021, Scotland/QEUH-27EAFA8/2021, Scotland/QEUH-27EAFB7/2021, Scotland/QEUH-27EAFC6/2021, Scotland/QEUH-27EAFD5/2021, Scotland/QEUH-27EAFE4/2021, Scotland/QEUH-27EB02C/2021, Scotland/QEUH-27EB086/2021, Scotland/QEUH-27EB0E0/2021, Scotland/QEUH-27EB0FF/2021, Scotland/QEUH-27EB11A/2021, Scotland/QEUH-27EB129/2021, Scotland/QEUH-27EB156/2021, Scotland/QEUH-27EB165/2021, Scotland/QEUH-27EB174/2021, Scotland/QEUH-27EB183/2021, Scotland/QEUH-27EB824/2021, Scotland/QEUH-27EB87F/2021, Scotland/QEUH-27EB88E/2021, Scotland/QEUH-27EB8BB/2021, Scotland/QEUH-27EB8E8/2021, Scotland/QEUH-27EB903/2021, Scotland/QEUH-27EB912/2021, Scotland/QEUH-27EB96D/2021, Scotland/QEUH-27EB9B8/2021, Scotland/QEUH-27EB9D6/2021, Scotland/QEUH-27EBA1F/2021, Scotland/QEUH-27EBA3D/2021, Scotland/QEUH-27EBA6A/2021, Scotland/QEUH-27EBA88/2021, Scotland/QEUH-27EBA97/2021, Scotland/QEUH-27EBAB5/2021, Scotland/QEUH-27EBAC4/2021, Scotland/QEUH-27EBAD3/2021, Scotland/QEUH-27EBB1C/2021, Scotland/QEUH-27EBB67/2021, Scotland/QEUH-27EBB94/2021, Scotland/QEUH-27EBBB2/2021, Scotland/QEUH-27EBBD0/2021, Scotland/QEUH-27EBC28/2021, Scotland/QEUH-27EBC37/2021, Scotland/QEUH-27EBC55/2021, Scotland/QEUH-27EBC82/2021, Scotland/QEUH-27EBCBF/2021, Scotland/QEUH-27EBCCE/2021, Scotland/QEUH-27EBCFB/2021, Scotland/QEUH-27EBD34/2021, Scotland/QEUH-27EBD52/2021, Scotland/QEUH-27EE6AF/2021, Scotland/QEUH-27EE6BE/2021, Scotland/QEUH-27EE6CD/2021, Scotland/QEUH-27EE733/2021, Scotland/QEUH-27EE742/2021, Scotland/QEUH-27EE751/2021, Scotland/QEUH-27EE760/2021, Scotland/QEUH-27EE78E/2021, Scotland/QEUH-27EE7BB/2021, Scotland/QEUH-27EE7D9/2021, Scotland/QEUH-27EE7E8/2021, Scotland/QEUH-27EE7F7/2021, Scotland/QEUH-27EE812/2021, Scotland/QEUH-27EE85E/2021, Scotland/QEUH-27EE86D/2021, Scotland/QEUH-27EE87C/2021, Scotland/QEUH-27EE88B/2021, Scotland/QEUH-27EE8B8/2021, Scotland/QEUH-27EE8C7/2021, Scotland/QEUH-27EE8D6/2021, Scotland/QEUH-27EE8E5/2021, Scotland/QEUH-27EE900/2021, Scotland/QEUH-27EE91F/2021, Scotland/QEUH-27EE92E/2021, Scotland/QEUH-27EE93D/2021, Scotland/QEUH-27EE94C/2021, Scotland/QEUH-27EE95B/2021, Scotland/QEUH-27EE979/2021, Scotland/QEUH-27EE997/2021, Scotland/QEUH-27EE9A6/2021, Scotland/QEUH-27EE9B5/2021, Scotland/QEUH-27EE9C4/2021, Scotland/QEUH-27EE9D3/2021, Scotland/QEUH-27EE9E2/2021, Scotland/QEUH-27EE9F1/2021, Scotland/QEUH-27EEA1C/2021, Scotland/QEUH-27EEA2B/2021, Scotland/QEUH-27EEA67/2021, Scotland/QEUH-27EEA76/2021, Scotland/QEUH-27EEA94/2021, Scotland/QEUH-27EEAA3/2021, Scotland/QEUH-27EEAD0/2021, Scotland/QEUH-27EEB0A/2021, Scotland/QEUH-27EEB19/2021, Scotland/QEUH-27EEB28/2021, Scotland/QEUH-27EEB37/2021, Scotland/QEUH-27EEB46/2021, Scotland/QEUH-27EEBEC/2021, Scotland/QEUH-27EEBFB/2021, Scotland/QEUH-27EEC16/2021, Scotland/QEUH-27EEC25/2021, Scotland/QEUH-27EEC52/2021, Scotland/QEUH-27EEC61/2021, Scotland/QEUH-27F44AC/2021, Scotland/QEUH-27F44BB/2021, Scotland/QEUH-27F44D9/2021, Scotland/QEUH-27F44F7/2021, Scotland/QEUH-27F4512/2021, Scotland/QEUH-27F4521/2021, Scotland/QEUH-27F4530/2021, Scotland/QEUH-27F454F/2021, Scotland/QEUH-27F458B/2021, Scotland/QEUH-27F459A/2021, Scotland/QEUH-27F45B8/2021, Scotland/QEUH-27F4600/2021, Scotland/QEUH-27F461F/2021, Scotland/QEUH-27F463D/2021, Scotland/QEUH-27F46A6/2021, Scotland/QEUH-27F46B5/2021, Scotland/QEUH-27F46C4/2021, Scotland/QEUH-27F46E2/2021, Scotland/QEUH-27F472B/2021, Scotland/QEUH-27F4758/2021, Scotland/QEUH-27F4794/2021, Scotland/QEUH-27F47FE/2021, Scotland/QEUH-27F4819/2021, Scotland/QEUH-27F4837/2021, Scotland/QEUH-27F4846/2021, Scotland/QEUH-27F4891/2021, Scotland/QEUH-27F48A0/2021, Scotland/QEUH-27F4916/2021, Scotland/QEUH-27F4934/2021, Scotland/QEUH-27F4943/2021, Scotland/QEUH-27F498F/2021, Scotland/QEUH-27F499E/2021, Scotland/QEUH-27F49AD/2021, Scotland/QEUH-27F49E9/2021, Scotland/QEUH-27F4A04/2021, Scotland/QEUH-27F4A22/2021, Scotland/QEUH-27F4A40/2021, Scotland/QEUH-27F4A5F/2021, Scotland/QEUH-2802FA9/2021, Scotland/QEUH-2802FB8/2021, Scotland/QEUH-2802FC7/2021, Scotland/QEUH-2802FD6/2021, Scotland/QEUH-2802FE5/2021, Scotland/QEUH-2802FF4/2021, Scotland/QEUH-280300F/2021, Scotland/QEUH-280301E/2021, Scotland/QEUH-280302D/2021, Scotland/QEUH-280303C/2021, Scotland/QEUH-280304B/2021, Scotland/QEUH-280305A/2021, Scotland/QEUH-2803087/2021, Scotland/QEUH-2803096/2021, Scotland/QEUH-28030A5/2021, Scotland/QEUH-28030B4/2021, Scotland/QEUH-28030C3/2021, Scotland/QEUH-28030D2/2021, Scotland/QEUH-28030E1/2021, Scotland/QEUH-280312A/2021, Scotland/QEUH-2803148/2021, Scotland/QEUH-2803166/2021, Scotland/QEUH-28031C0/2021, Scotland/QEUH-2803209/2021, Scotland/QEUH-2803218/2021, Scotland/QEUH-2803263/2021, Scotland/QEUH-2803272/2021, Scotland/QEUH-2803281/2021, Scotland/QEUH-2803290/2021, Scotland/QEUH-28032AF/2021, Scotland/QEUH-28032CD/2021, Scotland/QEUH-2803324/2021, Scotland/QEUH-2803351/2021, Scotland/QEUH-2803360/2021, Scotland/QEUH-280338E/2021, Scotland/QEUH-28033BB/2021, Scotland/QEUH-28033CA/2021, Scotland/QEUH-28033E8/2021, Scotland/QEUH-28033F7/2021, Scotland/QEUH-2803403/2021, Scotland/QEUH-2803412/2021, Scotland/QEUH-280347C/2021, Scotland/QEUH-280348B/2021, Scotland/QEUH-280349A/2021, Scotland/QEUH-28034A9/2021, Scotland/QEUH-28034B8/2021, Scotland/QEUH-28034C7/2021, Scotland/QEUH-28034D6/2021, Scotland/QEUH-28034E5/2021, Scotland/QEUH-2803500/2021, Scotland/QEUH-280351F/2021, Scotland/QEUH-280352E/2021, Scotland/QEUH-280353D/2021, Scotland/QEUH-280354C/2021, Scotland/QEUH-280355B/2021, Scotland/QEUH-280356A/2021, Scotland/QEUH-2803579/2021, Scotland/QEUH-281D0A8/2021, Scotland/QEUH-281D0E4/2021, Scotland/QEUH-281D10F/2021, Scotland/QEUH-281D11E/2021, Scotland/QEUH-281D12D/2021, Scotland/QEUH-281D169/2021, Scotland/QEUH-281D196/2021, Scotland/QEUH-281D1D2/2021, Scotland/QEUH-281D1F0/2021, Scotland/QEUH-281D20C/2021, Scotland/QEUH-281D248/2021, Scotland/QEUH-281D293/2021, Scotland/QEUH-281D2A2/2021, Scotland/QEUH-281D2C0/2021, Scotland/QEUH-281D2FD/2021, Scotland/QEUH-281D309/2021, Scotland/QEUH-281D327/2021, Scotland/QEUH-281D336/2021, Scotland/QEUH-281D354/2021, Scotland/QEUH-281D3EB/2021, Scotland/QEUH-281D424/2021, Scotland/QEUH-281D433/2021, Scotland/QEUH-281D442/2021, Scotland/QEUH-281D460/2021, Scotland/QEUH-281D48E/2021, Scotland/QEUH-281D4AC/2021, Scotland/QEUH-281D4CA/2021, Scotland/QEUH-281D4D9/2021, Scotland/QEUH-281D4E8/2021, Scotland/QEUH-281D521/2021, Scotland/QEUH-281D56D/2021, Scotland/QEUH-281D57C/2021, Scotland/QEUH-281D59A/2021, Scotland/QEUH-281D5A9/2021, Scotland/QEUH-281D5B8/2021, Scotland/QEUH-281D65B/2021, Scotland/QEUH-281EE34/2021, Scotland/QEUH-281EE8F/2021, Scotland/QEUH-281EE9E/2021, Scotland/QEUH-281EEF8/2021, Scotland/QEUH-281EF31/2021, Scotland/QEUH-281EF7D/2021, Scotland/QEUH-281EFE6/2021, Scotland/QEUH-281F0C4/2021, Scotland/QEUH-281F0D3/2021, Scotland/QEUH-281F0E2/2021, Scotland/QEUH-281F149/2021, Scotland/QEUH-281F158/2021, Scotland/QEUH-281F167/2021, Scotland/QEUH-281F176/2021, Scotland/QEUH-281F194/2021, Scotland/QEUH-281F1A3/2021, Scotland/QEUH-281F1EF/2021, Scotland/QEUH-281F1FE/2021, Scotland/QEUH-281F219/2021, Scotland/QEUH-281F228/2021, Scotland/QEUH-281F237/2021, Scotland/QEUH-281F246/2021, Scotland/QEUH-281F255/2021, Scotland/QEUH-281F264/2021, Scotland/QEUH-281F273/2021, Scotland/QEUH-281F291/2021, Scotland/QEUH-281F2A0/2021, Scotland/QEUH-281F2BF/2021, Scotland/QEUH-281F2CE/2021, Scotland/QEUH-281F2DD/2021, Scotland/QEUH-281F2EC/2021, Scotland/QEUH-281F2FB/2021, Scotland/QEUH-281F307/2021, Scotland/QEUH-281F316/2021, Scotland/QEUH-281F325/2021, Scotland/QEUH-281F334/2021, Scotland/QEUH-281F343/2021, Scotland/QEUH-281F352/2021, Scotland/QEUH-281F38F/2021, Scotland/QEUH-281F39E/2021, Scotland/QEUH-281F3BC/2021, Scotland/QEUH-281F3CB/2021, Scotland/QEUH-281F3DA/2021, Scotland/QEUH-2820594/2021, Scotland/QEUH-28205A3/2021, Scotland/QEUH-28205B2/2021, Scotland/QEUH-28205C1/2021, Scotland/QEUH-28205D0/2021, Scotland/QEUH-282060A/2021, Scotland/QEUH-2820619/2021, Scotland/QEUH-2820673/2021, Scotland/QEUH-2820691/2021, Scotland/QEUH-28206BF/2021, Scotland/QEUH-28206CE/2021, Scotland/QEUH-28206DD/2021, Scotland/QEUH-2820716/2021, Scotland/QEUH-2820725/2021, Scotland/QEUH-2820743/2021, Scotland/QEUH-2820752/2021, Scotland/QEUH-2820761/2021, Scotland/QEUH-2820770/2021, Scotland/QEUH-282078F/2021, Scotland/QEUH-28207AD/2021, Scotland/QEUH-28207F8/2021, Scotland/QEUH-2820822/2021, Scotland/QEUH-282085F/2021, Scotland/QEUH-282087D/2021, Scotland/QEUH-282088C/2021, Scotland/QEUH-2820910/2021, Scotland/QEUH-282092F/2021, Scotland/QEUH-282093E/2021, Scotland/QEUH-282094D/2021, Scotland/QEUH-282095C/2021, Scotland/QEUH-282096B/2021, Scotland/QEUH-28209B6/2021, Scotland/QEUH-28209C5/2021, Scotland/QEUH-2820A0E/2021, Scotland/QEUH-2820A3B/2021, Scotland/QEUH-2820A4A/2021, Scotland/QEUH-2820A77/2021, Scotland/QEUH-2820A95/2021, Scotland/QEUH-2820AA4/2021, Scotland/QEUH-2820AB3/2021, Scotland/QEUH-2820AC2/2021, Scotland/QEUH-2820AD1/2021, Scotland/QEUH-2820B29/2021, Scotland/QEUH-2821D04/2021, Scotland/QEUH-2821D13/2021, Scotland/QEUH-2821D31/2021, Scotland/QEUH-2821D40/2021, Scotland/QEUH-2821D5F/2021, Scotland/QEUH-2821D6E/2021, Scotland/QEUH-2821D8C/2021, Scotland/QEUH-2821DAA/2021, Scotland/QEUH-2821DC8/2021, Scotland/QEUH-2821DD7/2021, Scotland/QEUH-2821DF5/2021, Scotland/QEUH-2821E01/2021, Scotland/QEUH-2821E10/2021, Scotland/QEUH-2821E2F/2021, Scotland/QEUH-2821E3E/2021, Scotland/QEUH-2821E4D/2021, Scotland/QEUH-2821E5C/2021, Scotland/QEUH-2821E6B/2021, Scotland/QEUH-2821E7A/2021, Scotland/QEUH-2821E98/2021, Scotland/QEUH-2821EB6/2021, Scotland/QEUH-2821ED4/2021, Scotland/QEUH-2821EF2/2021, Scotland/QEUH-2821F0E/2021, Scotland/QEUH-2821F1D/2021, Scotland/QEUH-2821F3B/2021, Scotland/QEUH-2821F4A/2021, Scotland/QEUH-2821F59/2021, Scotland/QEUH-2821F68/2021, Scotland/QEUH-2821F77/2021, Scotland/QEUH-2821F86/2021, Scotland/QEUH-2821F95/2021, Scotland/QEUH-2821FA4/2021, Scotland/QEUH-2821FB3/2021, Scotland/QEUH-2821FD1/2021, Scotland/QEUH-2821FE0/2021, Scotland/QEUH-2821FFF/2021, Scotland/QEUH-2822028/2021, Scotland/QEUH-2822037/2021, Scotland/QEUH-2822046/2021, Scotland/QEUH-2822073/2021, Scotland/QEUH-2822082/2021, Scotland/QEUH-2822091/2021, Scotland/QEUH-28220A0/2021, Scotland/QEUH-28220BF/2021, Scotland/QEUH-28220CE/2021, Scotland/QEUH-28220DD/2021, Scotland/QEUH-28220FB/2021, Scotland/QEUH-2822116/2021, Scotland/QEUH-2822125/2021, Scotland/QEUH-2822143/2021, Scotland/QEUH-282219E/2021, Scotland/QEUH-28221AD/2021, Scotland/QEUH-28221CB/2021, Scotland/QEUH-28221DA/2021, Scotland/QEUH-28221E9/2021, Scotland/QEUH-28221F8/2021, Scotland/QEUH-2822204/2021, Scotland/QEUH-2822213/2021, Scotland/QEUH-2822222/2021, Scotland/QEUH-2822231/2021, Scotland/QEUH-2822240/2021, Scotland/QEUH-282225F/2021, Scotland/QEUH-282226E/2021, Scotland/QEUH-282227D/2021, Scotland/QEUH-282228C/2021, Scotland/QEUH-282229B/2021, Scotland/QEUH-28222AA/2021, Scotland/QEUH-28222B9/2021, Scotland/QEUH-28222C8/2021, Scotland/QEUH-2823670/2021, Scotland/QEUH-282368F/2021, Scotland/QEUH-282369E/2021, Scotland/QEUH-2823704/2021, Scotland/QEUH-282377D/2021, Scotland/QEUH-282378C/2021, Scotland/QEUH-282379B/2021, Scotland/QEUH-28237C8/2021, Scotland/QEUH-28237D7/2021, Scotland/QEUH-28237F5/2021, Scotland/QEUH-2823801/2021, Scotland/QEUH-2823810/2021, Scotland/QEUH-282382F/2021, Scotland/QEUH-2823889/2021, Scotland/QEUH-28238E3/2021, Scotland/QEUH-28238F2/2021, Scotland/QEUH-282393B/2021, Scotland/QEUH-2823959/2021, Scotland/QEUH-2823968/2021, Scotland/QEUH-2823986/2021, Scotland/QEUH-2823A38/2021, Scotland/QEUH-282468E/2021, Scotland/QEUH-2824730/2021, Scotland/QEUH-282476D/2021, Scotland/QEUH-282477C/2021, Scotland/QEUH-2824976/2021, Scotland/QEUH-2824985/2021, Scotland/QEUH-2824994/2021, Scotland/QEUH-2824A28/2021, Scotland/QEUH-2824A37/2021, Scotland/QEUH-2824A82/2021, Scotland/QEUH-2824A91/2021, Scotland/QEUH-2824B07/2021, Scotland/QEUH-2824B16/2021, Scotland/QEUH-2824B52/2021, Scotland/QEUH-2824B70/2021, Scotland/QEUH-2824BE9/2021, Scotland/QEUH-2824BF8/2021, Scotland/QEUH-2825DA6/2021, Scotland/QEUH-2825DB5/2021, Scotland/QEUH-2825DD3/2021, Scotland/QEUH-2825DF1/2021, Scotland/QEUH-2825E1C/2021, Scotland/QEUH-2825E2B/2021, Scotland/QEUH-2825E3A/2021, Scotland/QEUH-2825E85/2021, Scotland/QEUH-2825EA3/2021, Scotland/QEUH-2825EB2/2021, Scotland/QEUH-2825ED0/2021, Scotland/QEUH-2825F0A/2021, Scotland/QEUH-2825F19/2021, Scotland/QEUH-2825F28/2021, Scotland/QEUH-2825F37/2021, Scotland/QEUH-2825F46/2021, Scotland/QEUH-2825F55/2021, Scotland/QEUH-2825F64/2021, Scotland/QEUH-2825F73/2021, Scotland/QEUH-2825F82/2021, Scotland/QEUH-2825F91/2021, Scotland/QEUH-2825FA0/2021, Scotland/QEUH-2825FBF/2021, Scotland/QEUH-2825FCE/2021, Scotland/QEUH-2825FDD/2021, Scotland/QEUH-2825FEC/2021, Scotland/QEUH-2825FFB/2021, Scotland/QEUH-2826006/2021, Scotland/QEUH-2826033/2021, Scotland/QEUH-2826051/2021, Scotland/QEUH-2826060/2021, Scotland/QEUH-282609D/2021, Scotland/QEUH-28260BB/2021, Scotland/QEUH-28260CA/2021, Scotland/QEUH-2826112/2021, Scotland/QEUH-2826121/2021, Scotland/QEUH-2826130/2021, Scotland/QEUH-282614F/2021, Scotland/QEUH-282617C/2021, Scotland/QEUH-28261E5/2021, Scotland/QEUH-282623D/2021, Scotland/QEUH-282624C/2021, Scotland/QEUH-28262B5/2021, Scotland/QEUH-282633A/2021, Scotland/QEUH-2826349/2021, Scotland/QEUH-2826367/2021, Scotland/QEUH-2827551/2021, Scotland/QEUH-28275F7/2021, Scotland/QEUH-2827630/2021, Scotland/QEUH-282766D/2021, Scotland/QEUH-28276B8/2021, Scotland/QEUH-28276C7/2021, Scotland/QEUH-28276F4/2021, Scotland/QEUH-282771F/2021, Scotland/QEUH-282773D/2021, Scotland/QEUH-282774C/2021, Scotland/QEUH-2827779/2021, Scotland/QEUH-28277A6/2021, Scotland/QEUH-28277C4/2021, Scotland/QEUH-282782B/2021, Scotland/QEUH-282783A/2021, Scotland/QEUH-2827858/2021, Scotland/QEUH-2827885/2021, Scotland/QEUH-2827894/2021, Scotland/QEUH-28278C1/2021, Scotland/QEUH-28278D0/2021, Scotland/QEUH-28278FE/2021, Scotland/QEUH-2827946/2021, Scotland/QEUH-2827973/2021, Scotland/QEUH-28279A0/2021, Scotland/QEUH-28279CE/2021, Scotland/QEUH-28279DD/2021, Scotland/QEUH-28279EC/2021, Scotland/QEUH-2827A25/2021, Scotland/QEUH-2827A43/2021, Scotland/QEUH-2827A8F/2021, Scotland/QEUH-2827AAD/2021, Scotland/QEUH-2827ACB/2021, Scotland/QEUH-2827AE9/2021, Scotland/QEUH-2828CF1/2021, Scotland/QEUH-2828D1C/2021, Scotland/QEUH-2828EDD/2021, Scotland/QEUH-2828EEC/2021, Scotland/QEUH-2828F9E/2021, Scotland/QEUH-282916A/2021, Scotland/QEUH-2829179/2021, Scotland/QEUH-2829188/2021, Scotland/QEUH-2829258/2021, Scotland/QEUH-282AA8C/2021, Scotland/QEUH-282AAC8/2021, Scotland/QEUH-282AAD7/2021, Scotland/QEUH-282AAF5/2021, Scotland/QEUH-282AECC/2021, Scotland/QEUH-282C194/2021, Scotland/QEUH-282C20A/2021, Scotland/QEUH-282C255/2021, Scotland/QEUH-282C264/2021, Scotland/QEUH-282C2BF/2021, Scotland/QEUH-282C2CE/2021, Scotland/QEUH-282C2EC/2021, Scotland/QEUH-282C2FB/2021, Scotland/QEUH-282C361/2021, Scotland/QEUH-282C39E/2021, Scotland/QEUH-282C3E9/2021, Scotland/QEUH-282C4C8/2021, Scotland/QEUH-282C4E6/2021, Scotland/QEUH-282C510/2021, Scotland/QEUH-282C5A7/2021, Scotland/QEUH-282C62C/2021, Scotland/QEUH-282C6B3/2021, Scotland/QEUH-282C729/2021, Scotland/QEUH-282C738/2021, Scotland/QEUH-282C747/2021, Scotland/QEUH-282C756/2021, Scotland/QEUH-282D37F/2021, Scotland/QEUH-282D3D9/2021, Scotland/QEUH-282D3E8/2021, Scotland/QEUH-282D4A9/2021, Scotland/QEUH-282D4B8/2021, Scotland/QEUH-282D500/2021, Scotland/QEUH-282D51F/2021, Scotland/QEUH-282D56A/2021, Scotland/QEUH-282D5C4/2021, Scotland/QEUH-282D60D/2021, Scotland/QEUH-282D658/2021, Scotland/QEUH-282D694/2021, Scotland/QEUH-282D6A3/2021, Scotland/QEUH-282D6B2/2021, Scotland/QEUH-282D6EF/2021, Scotland/QEUH-282D746/2021, Scotland/QEUH-282D755/2021, Scotland/QEUH-282D764/2021, Scotland/QEUH-282D7A0/2021, Scotland/QEUH-282D7EC/2021, Scotland/QEUH-282D7FB/2021, Scotland/QEUH-282D834/2021, Scotland/QEUH-282D8AD/2021, Scotland/QEUH-282D931/2021, Scotland/QEUH-282D96E/2021, Scotland/QEUH-282DAD4/2021, Scotland/QEUH-282DAE3/2021, Scotland/QEUH-282DB2C/2021, Scotland/QEUH-282DB95/2021, Scotland/QEUH-282DCED/2021, Scotland/QEUH-282DD08/2021, Scotland/QEUH-282DD17/2021, Scotland/QEUH-282DD35/2021, Scotland/QEUH-282DD44/2021, Scotland/QEUH-282DD53/2021, Scotland/QEUH-282DD62/2021, Scotland/QEUH-282DD80/2021, Scotland/QEUH-282E51E/2021, Scotland/QEUH-282E52D/2021, Scotland/QEUH-282E578/2021, Scotland/QEUH-282E790/2021, Scotland/QEUH-282E7AF/2021, Scotland/QEUH-282E842/2021, Scotland/QEUH-282E8BB/2021, Scotland/QEUH-282E8D9/2021, Scotland/QEUH-282E912/2021, Scotland/QEUH-282E95E/2021, Scotland/QEUH-282E96D/2021, Scotland/QEUH-282E97C/2021, Scotland/QEUH-282E9D6/2021, Scotland/QEUH-282E9E5/2021, Scotland/QEUH-282E9F4/2021, Scotland/QEUH-282EA2E/2021, Scotland/QEUH-282EA88/2021, Scotland/QEUH-282EA97/2021, Scotland/QEUH-2830054/2021, Scotland/QEUH-2830063/2021, Scotland/QEUH-2830090/2021, Scotland/QEUH-28300BE/2021, Scotland/QEUH-2830106/2021, Scotland/QEUH-2830115/2021, Scotland/QEUH-2830142/2021, Scotland/QEUH-28301D9/2021, Scotland/QEUH-2830212/2021, Scotland/QEUH-2833121/2021, Scotland/QEUH-28331B8/2021, Scotland/QEUH-28331C7/2021, Scotland/QEUH-28331D6/2021, Scotland/QEUH-2833297/2021, Scotland/QEUH-28332A6/2021, Scotland/QEUH-28332E2/2021, Scotland/QEUH-28332F1/2021, Scotland/QEUH-283332B/2021, Scotland/QEUH-283333A/2021, Scotland/QEUH-2833516/2021, Scotland/QEUH-283430C/2021, Scotland/QEUH-2834418/2021, Scotland/QEUH-283468B/2021, Scotland/QEUH-28347B5/2021, Scotland/QEUH-28371F0/2021, Scotland/QEUH-283720C/2021, Scotland/QEUH-283721B/2021, Scotland/QEUH-283722A/2021, Scotland/QEUH-2837275/2021, Scotland/QEUH-2837284/2021, Scotland/QEUH-2837293/2021, Scotland/QEUH-2837390/2021, Scotland/QEUH-28373DC/2021, Scotland/QEUH-28374CA/2021, Scotland/QEUH-28374F7/2021, Scotland/QEUH-2837503/2021, Scotland/QEUH-283755E/2021, Scotland/QEUH-283756D/2021, Scotland/QEUH-283757C/2021, Scotland/QEUH-283759A/2021, Scotland/QEUH-28375A9/2021, Scotland/QEUH-28376C4/2021, Scotland/QEUH-28376D3/2021, Scotland/QEUH-28376E2/2021, Scotland/QEUH-28376F1/2021, Scotland/QEUH-283770D/2021, Scotland/QEUH-283771C/2021, Scotland/QEUH-283772B/2021, Scotland/QEUH-2837EBD/2021, Scotland/QEUH-283802F/2021, Scotland/QEUH-2838317/2021, Scotland/QEUH-2838960/2021, Scotland/QEUH-283897F/2021, Scotland/QEUH-283899D/2021, Scotland/QEUH-28389AC/2021, Scotland/QEUH-2838A30/2021, Scotland/QEUH-2838A4F/2021, Scotland/QEUH-2838A5E/2021, Scotland/QEUH-2838AB8/2021, Scotland/QEUH-2838AC7/2021, Scotland/QEUH-2838B2E/2021, Scotland/QEUH-2838B3D/2021, Scotland/QEUH-2838B4C/2021, Scotland/QEUH-2838BA6/2021, Scotland/QEUH-2838BB5/2021, Scotland/QEUH-2838BE2/2021, Scotland/QEUH-2838C2B/2021, Scotland/QEUH-2838C3A/2021, Scotland/QEUH-2838CA3/2021, Scotland/QEUH-2838CB2/2021, Scotland/QEUH-2838CC1/2021, Scotland/QEUH-2838CD0/2021, Scotland/QEUH-2838CEF/2021, Scotland/QEUH-2838D37/2021, Scotland/QEUH-2838D46/2021, Scotland/QEUH-2838D55/2021, Scotland/QEUH-2838D64/2021, Scotland/QEUH-2838D73/2021, Scotland/QEUH-2838DBF/2021, Scotland/QEUH-2838DCE/2021, Scotland/QEUH-2838DFB/2021, Scotland/QEUH-2838E07/2021, Scotland/QEUH-2838E34/2021, Scotland/QEUH-2838E43/2021, Scotland/QEUH-2838E52/2021, Scotland/QEUH-2838E70/2021, Scotland/QEUH-2838E9E/2021, Scotland/QEUH-2838EAD/2021, Scotland/QEUH-2838EBC/2021, Scotland/QEUH-2838ECB/2021, Scotland/QEUH-2838EDA/2021, Scotland/QEUH-2838EE9/2021, Scotland/QEUH-2838EF8/2021, Scotland/QEUH-2838F13/2021, Scotland/QEUH-2838F22/2021, Scotland/QEUH-2838F6E/2021, Scotland/QEUH-2838F8C/2021, Scotland/QEUH-2838F9B/2021, Scotland/QEUH-2838FAA/2021, Scotland/QEUH-2838FB9/2021, Scotland/QEUH-2838FC8/2021, Scotland/QEUH-2838FE6/2021, Scotland/QEUH-2838FF5/2021, Scotland/QEUH-283902E/2021, Scotland/QEUH-283903D/2021, Scotland/QEUH-283904C/2021, Scotland/QEUH-283905B/2021, Scotland/QEUH-2839079/2021, Scotland/QEUH-2839088/2021, Scotland/QEUH-2839097/2021, Scotland/QEUH-28390B5/2021, Scotland/QEUH-28390C4/2021, Scotland/QEUH-28390D3/2021, Scotland/QEUH-28390E2/2021, Scotland/QEUH-283910D/2021, Scotland/QEUH-283912B/2021, Scotland/QEUH-283913A/2021, Scotland/QEUH-2839149/2021, Scotland/QEUH-2839158/2021, Scotland/QEUH-2839167/2021, Scotland/QEUH-2839176/2021, Scotland/QEUH-2839194/2021, Scotland/QEUH-28391A3/2021, Scotland/QEUH-28391B2/2021, Scotland/QEUH-28391D0/2021, Scotland/QEUH-28391EF/2021, Scotland/QEUH-28391FE/2021, Scotland/QEUH-283920A/2021, Scotland/QEUH-2839219/2021, Scotland/QEUH-2839228/2021, Scotland/QEUH-2839237/2021, Scotland/QEUH-2839246/2021, Scotland/QEUH-2839255/2021, Scotland/QEUH-2839264/2021, Scotland/QEUH-2839273/2021, Scotland/QEUH-2839282/2021, Scotland/QEUH-2839291/2021, Scotland/QEUH-28392A0/2021, Scotland/QEUH-28392CE/2021, Scotland/QEUH-28392DD/2021, Scotland/QEUH-28392EC/2021, Scotland/QEUH-28392FB/2021, Scotland/QEUH-2839307/2021, Scotland/QEUH-2839316/2021, Scotland/QEUH-2839325/2021, Scotland/QEUH-2839334/2021, Scotland/QEUH-2839352/2021, Scotland/QEUH-2839370/2021, Scotland/QEUH-28393AD/2021, Scotland/QEUH-28393BC/2021, Scotland/QEUH-28393CB/2021, Scotland/QEUH-28393DA/2021, Scotland/QEUH-28393E9/2021, Scotland/QEUH-2839422/2021, Scotland/QEUH-2839431/2021, Scotland/QEUH-283945F/2021, Scotland/QEUH-283946E/2021, Scotland/QEUH-283948C/2021, Scotland/QEUH-283949B/2021, Scotland/QEUH-28394AA/2021, Scotland/QEUH-28394B9/2021, Scotland/QEUH-28394C8/2021, Scotland/QEUH-28394E6/2021, Scotland/QEUH-28394F5/2021, Scotland/QEUH-2839AE4/2021, Scotland/QEUH-2839B4B/2021, Scotland/QEUH-2839B87/2021, Scotland/QEUH-2839BA5/2021, Scotland/QEUH-2839BF0/2021, Scotland/QEUH-2839C2A/2021, Scotland/QEUH-2839C66/2021, Scotland/QEUH-2839CB1/2021, Scotland/QEUH-2839D09/2021, Scotland/QEUH-2839D45/2021, Scotland/QEUH-2839D63/2021, Scotland/QEUH-2839DBE/2021, Scotland/QEUH-2839DEB/2021, Scotland/QEUH-2839E06/2021, Scotland/QEUH-2839E24/2021, Scotland/QEUH-2839E42/2021, Scotland/QEUH-2839EBB/2021, Scotland/QEUH-2839F21/2021, Scotland/QEUH-2839F9A/2021, Scotland/QEUH-2839FD6/2021, Scotland/QEUH-2839FE5/2021, Scotland/QEUH-283A00F/2021, Scotland/QEUH-283A01E/2021, Scotland/QEUH-283A03C/2021, Scotland/QEUH-283A078/2021, Scotland/QEUH-283A087/2021, Scotland/QEUH-283A0A5/2021, Scotland/QEUH-283A0B4/2021, Scotland/QEUH-283A6B2/2021, Scotland/QEUH-283A6C1/2021, Scotland/QEUH-283A70A/2021, Scotland/QEUH-283A782/2021, Scotland/QEUH-283A7BF/2021, Scotland/QEUH-283A852/2021, Scotland/QEUH-283A88F/2021, Scotland/QEUH-283A931/2021, Scotland/QEUH-283A9AA/2021, Scotland/QEUH-283A9C8/2021, Scotland/QEUH-283AA89/2021, Scotland/QEUH-283AAB6/2021, Scotland/QEUH-283AAC5/2021, Scotland/QEUH-283AAF2/2021, Scotland/QEUH-283AB0E/2021, Scotland/QEUH-283AB59/2021, Scotland/QEUH-283ABB3/2021, Scotland/QEUH-283ABC2/2021, Scotland/QEUH-283ABFF/2021, Scotland/QEUH-283AC0B/2021, Scotland/QEUH-283AC1A/2021, Scotland/QEUH-283AC74/2021, Scotland/QEUH-283C9F3/2021, Scotland/QEUH-283CAC3/2021, Scotland/QEUH-283CAE1/2021, Scotland/QEUH-283CB39/2021, Scotland/QEUH-283CB57/2021, Scotland/QEUH-283CB93/2021, Scotland/QEUH-283CBEE/2021, Scotland/QEUH-283CBFD/2021, Scotland/QEUH-283CC09/2021, Scotland/QEUH-283CC27/2021, Scotland/QEUH-283CC36/2021, Scotland/QEUH-283CC81/2021, Scotland/QEUH-283CC90/2021, Scotland/QEUH-283CCBE/2021, Scotland/QEUH-283CCFA/2021, Scotland/QEUH-283CD06/2021, Scotland/QEUH-283CD15/2021, Scotland/QEUH-283CD24/2021, Scotland/QEUH-283CD33/2021, Scotland/QEUH-283CD60/2021, Scotland/QEUH-283CD7F/2021, Scotland/QEUH-283CD8E/2021, Scotland/QEUH-283CD9D/2021, Scotland/QEUH-283CDAC/2021, Scotland/QEUH-283CDF7/2021, Scotland/QEUH-283CE21/2021, Scotland/QEUH-283CE30/2021, Scotland/QEUH-283CEA9/2021, Scotland/QEUH-283CF00/2021, Scotland/QEUH-283E180/2021, Scotland/QEUH-283E1CC/2021, Scotland/QEUH-283E1DB/2021, Scotland/QEUH-283E214/2021, Scotland/QEUH-283E232/2021, Scotland/QEUH-283E241/2021, Scotland/QEUH-283E26F/2021, Scotland/QEUH-283E2F6/2021, Scotland/QEUH-283E35D/2021, Scotland/QEUH-283E40F/2021, Scotland/QEUH-283E4A5/2021, Scotland/QEUH-283E50C/2021, Scotland/QEUH-283E5B1/2021, Scotland/QEUH-283E5C0/2021, Scotland/QEUH-283E5DF/2021, Scotland/QEUH-283E6DC/2021, Scotland/QEUH-283ED31/2021, Scotland/QEUH-283ED5F/2021, Scotland/QEUH-283ED7D/2021, Scotland/QEUH-283ED8C/2021, Scotland/QEUH-283EDAA/2021, Scotland/QEUH-283EDB9/2021, Scotland/QEUH-283EDF5/2021, Scotland/QEUH-283EE01/2021, Scotland/QEUH-283EE2F/2021, Scotland/QEUH-283EE3E/2021, Scotland/QEUH-283EE7A/2021, Scotland/QEUH-283EEB6/2021, Scotland/QEUH-283EEC5/2021, Scotland/QEUH-283EEE3/2021, Scotland/QEUH-283EEF2/2021, Scotland/QEUH-283EF0E/2021, Scotland/QEUH-283EF1D/2021, Scotland/QEUH-283EF68/2021, Scotland/QEUH-283EF95/2021, Scotland/QEUH-283EFA4/2021, Scotland/QEUH-283EFE0/2021, Scotland/QEUH-283F028/2021, Scotland/QEUH-283F046/2021, Scotland/QEUH-283F055/2021, Scotland/QEUH-283F064/2021, Scotland/QEUH-283F073/2021, Scotland/QEUH-283F082/2021, Scotland/QEUH-283F0A0/2021, Scotland/QEUH-283F0BF/2021, Scotland/QEUH-283F0FB/2021, Scotland/QEUH-283F125/2021, Scotland/QEUH-283F134/2021, Scotland/QEUH-283F143/2021, Scotland/QEUH-283F152/2021, Scotland/QEUH-283F170/2021, Scotland/QEUH-283F19E/2021, Scotland/QEUH-283F1AD/2021, Scotland/QEUH-283F1F8/2021, Scotland/QEUH-283F204/2021, Scotland/QEUH-283F222/2021, Scotland/QEUH-283F231/2021, Scotland/QEUH-283F25F/2021, Scotland/QEUH-283F26E/2021, Scotland/QEUH-283F27D/2021, Scotland/QEUH-283F29B/2021, Scotland/QEUH-283F2AA/2021, Scotland/QEUH-283F2B9/2021, Scotland/QEUH-283F2C8/2021, Scotland/QEUH-283F2D7/2021, Scotland/QEUH-283F2E6/2021, Scotland/QEUH-283F2F5/2021, Scotland/QEUH-283FF0D/2021, Scotland/QEUH-283FF94/2021, Scotland/QEUH-283FFB2/2021, Scotland/QEUH-284008E/2021, Scotland/QEUH-2840103/2021, Scotland/QEUH-28401D6/2021, Scotland/QEUH-284025B/2021, Scotland/QEUH-284026A/2021, Scotland/QEUH-28402F1/2021, Scotland/QEUH-284032B/2021, Scotland/QEUH-2840358/2021, Scotland/QEUH-2840385/2021, Scotland/QEUH-284040A/2021, Scotland/QEUH-2840482/2021, Scotland/QEUH-284106F/2021, Scotland/QEUH-284107E/2021, Scotland/QEUH-284108D/2021, Scotland/QEUH-284109C/2021, Scotland/QEUH-28410AB/2021, Scotland/QEUH-28410BA/2021, Scotland/QEUH-28410C9/2021, Scotland/QEUH-28410E7/2021, Scotland/QEUH-28410F6/2021, Scotland/QEUH-284115D/2021, Scotland/QEUH-284117B/2021, Scotland/QEUH-284118A/2021, Scotland/QEUH-2841199/2021, Scotland/QEUH-28411A8/2021, Scotland/QEUH-28411C6/2021, Scotland/QEUH-284122D/2021, Scotland/QEUH-284123C/2021, Scotland/QEUH-284124B/2021, Scotland/QEUH-284125A/2021, Scotland/QEUH-2841269/2021, Scotland/QEUH-2841278/2021, Scotland/QEUH-2841287/2021, Scotland/QEUH-2841296/2021, Scotland/QEUH-28412B4/2021, Scotland/QEUH-28412C3/2021, Scotland/QEUH-28412D2/2021, Scotland/QEUH-28412E1/2021, Scotland/QEUH-28412F0/2021, Scotland/QEUH-284130C/2021, Scotland/QEUH-2841393/2021, Scotland/QEUH-28413A2/2021, Scotland/QEUH-28413DF/2021, Scotland/QEUH-2841409/2021, Scotland/QEUH-2841418/2021, Scotland/QEUH-2841436/2021, Scotland/QEUH-2841445/2021, Scotland/QEUH-2841463/2021, Scotland/QEUH-28414AF/2021, Scotland/QEUH-28414BE/2021, Scotland/QEUH-2841515/2021, Scotland/QEUH-2841524/2021, Scotland/QEUH-2841533/2021, Scotland/QEUH-2841542/2021, Scotland/QEUH-2841560/2021, Scotland/QEUH-284157F/2021, Scotland/QEUH-284158E/2021, Scotland/QEUH-284159D/2021, Scotland/QEUH-28415AC/2021, Scotland/QEUH-28415BB/2021, Scotland/QEUH-28415CA/2021, Scotland/QEUH-28415E8/2021, Scotland/QEUH-28415F7/2021, Scotland/QEUH-2841603/2021, Scotland/QEUH-2841612/2021, Scotland/QEUH-2841621/2021, Scotland/QEUH-284220E/2021, Scotland/QEUH-284222C/2021, Scotland/QEUH-284223B/2021, Scotland/QEUH-284224A/2021, Scotland/QEUH-2842259/2021, Scotland/QEUH-2842268/2021, Scotland/QEUH-2842277/2021, Scotland/QEUH-2842286/2021, Scotland/QEUH-28422A4/2021, Scotland/QEUH-28422D1/2021, Scotland/QEUH-28422FF/2021, Scotland/QEUH-284230B/2021, Scotland/QEUH-284231A/2021, Scotland/QEUH-2842329/2021, Scotland/QEUH-2842338/2021, Scotland/QEUH-2842347/2021, Scotland/QEUH-2842356/2021, Scotland/QEUH-2842365/2021, Scotland/QEUH-2842374/2021, Scotland/QEUH-2842383/2021, Scotland/QEUH-28423A1/2021, Scotland/QEUH-28423B0/2021, Scotland/QEUH-28423CF/2021, Scotland/QEUH-28423DE/2021, Scotland/QEUH-28423ED/2021, Scotland/QEUH-28423FC/2021, Scotland/QEUH-2842408/2021, Scotland/QEUH-2842417/2021, Scotland/QEUH-2842426/2021, Scotland/QEUH-2842444/2021, Scotland/QEUH-2842453/2021, Scotland/QEUH-2842462/2021, Scotland/QEUH-284249F/2021, Scotland/QEUH-28424AE/2021, Scotland/QEUH-28424CC/2021, Scotland/QEUH-28424DB/2021, Scotland/QEUH-28424EA/2021, Scotland/QEUH-2842505/2021, Scotland/QEUH-2842541/2021, Scotland/QEUH-284257E/2021, Scotland/QEUH-284258D/2021, Scotland/QEUH-284259C/2021, Scotland/QEUH-28425AB/2021, Scotland/QEUH-28425F6/2021, Scotland/QEUH-2842611/2021, Scotland/QEUH-2842620/2021, Scotland/QEUH-284264E/2021, Scotland/QEUH-284265D/2021, Scotland/QEUH-284266C/2021, Scotland/QEUH-284267B/2021, Scotland/QEUH-284268A/2021, Scotland/QEUH-2842699/2021, Scotland/QEUH-28426A8/2021, Scotland/QEUH-28426B7/2021, Scotland/QEUH-28426D5/2021, Scotland/QEUH-284270F/2021, Scotland/QEUH-284271E/2021, Scotland/QEUH-284274B/2021, Scotland/QEUH-284275A/2021, Scotland/QEUH-2842769/2021, Scotland/QEUH-2842796/2021, Scotland/QEUH-28427A5/2021, Scotland/QEUH-28427B4/2021, Scotland/QEUH-284366B/2021, Scotland/QEUH-284367A/2021, Scotland/QEUH-2843689/2021, Scotland/QEUH-2843F7F/2021, Scotland/QEUH-2843F8E/2021, Scotland/QEUH-2843F9D/2021, Scotland/QEUH-284404E/2021, Scotland/QEUH-2844099/2021, Scotland/QEUH-28440D5/2021, Scotland/QEUH-284410F/2021, Scotland/QEUH-284411E/2021, Scotland/QEUH-284420C/2021, Scotland/QEUH-284421B/2021, Scotland/QEUH-2844336/2021, Scotland/QEUH-2844345/2021, Scotland/QEUH-2844354/2021, Scotland/QEUH-2844372/2021, Scotland/QEUH-2844381/2021, Scotland/QEUH-28443AF/2021, Scotland/QEUH-28443CD/2021, Scotland/QEUH-28443DC/2021, Scotland/QEUH-28443EB/2021, Scotland/QEUH-28443FA/2021, Scotland/QEUH-2844406/2021, Scotland/QEUH-2844424/2021, Scotland/QEUH-284447F/2021, Scotland/QEUH-28444BB/2021, Scotland/QEUH-28444CA/2021, Scotland/QEUH-28444F7/2021, Scotland/QEUH-2844503/2021, Scotland/QEUH-2844512/2021, Scotland/QEUH-2844521/2021, Scotland/QEUH-2844530/2021, Scotland/QEUH-2844837/2021, Scotland/QEUH-2844855/2021, Scotland/QEUH-2844864/2021, Scotland/QEUH-28448CE/2021, Scotland/QEUH-28448FB/2021, Scotland/QEUH-2844970/2021, Scotland/QEUH-28449DA/2021, Scotland/QEUH-2844A22/2021, Scotland/QEUH-2844A31/2021, Scotland/QEUH-2844A5F/2021, Scotland/QEUH-2844A6E/2021, Scotland/QEUH-2844A7D/2021, Scotland/QEUH-2844A8C/2021, Scotland/QEUH-2844AC8/2021, Scotland/QEUH-2844B01/2021, Scotland/QEUH-2844B10/2021, Scotland/QEUH-284510E/2021, Scotland/QEUH-284512C/2021, Scotland/QEUH-284513B/2021, Scotland/QEUH-284514A/2021, Scotland/QEUH-2845159/2021, Scotland/QEUH-2845168/2021, Scotland/QEUH-2845177/2021, Scotland/QEUH-2845186/2021, Scotland/QEUH-28451A4/2021, Scotland/QEUH-28451B3/2021, Scotland/QEUH-28451C2/2021, Scotland/QEUH-284520B/2021, Scotland/QEUH-2845247/2021, Scotland/QEUH-2845256/2021, Scotland/QEUH-2845265/2021, Scotland/QEUH-28452A1/2021, Scotland/QEUH-28452B0/2021, Scotland/QEUH-28452CF/2021, Scotland/QEUH-28452ED/2021, Scotland/QEUH-28452FC/2021, Scotland/QEUH-2845308/2021, Scotland/QEUH-2845344/2021, Scotland/QEUH-2845353/2021, Scotland/QEUH-2845362/2021, Scotland/QEUH-2845371/2021, Scotland/QEUH-2845380/2021, Scotland/QEUH-28453AE/2021, Scotland/QEUH-28453BD/2021, Scotland/QEUH-28453CC/2021, Scotland/QEUH-28453EA/2021, Scotland/QEUH-2845414/2021, Scotland/QEUH-2845423/2021, Scotland/QEUH-2845450/2021, Scotland/QEUH-284547E/2021, Scotland/QEUH-284549C/2021, Scotland/QEUH-28454AB/2021, Scotland/QEUH-2845502/2021, Scotland/QEUH-2845520/2021, Scotland/QEUH-284554E/2021, Scotland/QEUH-284555D/2021, Scotland/QEUH-284556C/2021, Scotland/QEUH-284557B/2021, Scotland/QEUH-284561E/2021, Scotland/QEUH-284562D/2021, Scotland/QEUH-284564B/2021, Scotland/QEUH-284565A/2021, Scotland/QEUH-2845669/2021, Scotland/QEUH-2845678/2021, Scotland/QEUH-2845687/2021, Scotland/QEUH-28456A5/2021, Scotland/QEUH-28456B4/2021, Scotland/QEUH-28456D2/2021, Scotland/QEUH-28456F0/2021, Scotland/QEUH-284572A/2021, Scotland/QEUH-2845748/2021, Scotland/QEUH-2845757/2021, Scotland/QEUH-2845784/2021, Scotland/QEUH-2845793/2021, Scotland/QEUH-28457DF/2021, Scotland/QEUH-28457FD/2021, Scotland/QEUH-28458AF/2021, Scotland/QEUH-2845933/2021, Scotland/QEUH-2845942/2021, Scotland/QEUH-28459BB/2021, Scotland/QEUH-28459D9/2021, Scotland/QEUH-28459F7/2021, Scotland/QEUH-2845A4F/2021, Scotland/QEUH-2845A7C/2021, Scotland/QEUH-2845A8B/2021, Scotland/QEUH-2845AE5/2021, Scotland/QEUH-2845AF4/2021, Scotland/QEUH-2845B2E/2021, Scotland/QEUH-2845B4C/2021, Scotland/QEUH-2845B79/2021, Scotland/QEUH-2845B88/2021, Scotland/QEUH-2845BB5/2021, Scotland/QEUH-2845BD3/2021, Scotland/QEUH-2845C3A/2021, Scotland/QEUH-2845CB2/2021, Scotland/QEUH-28462BF/2021, Scotland/QEUH-2846334/2021, Scotland/QEUH-2846343/2021, Scotland/QEUH-2846352/2021, Scotland/QEUH-284638F/2021, Scotland/QEUH-2846404/2021, Scotland/QEUH-284647D/2021, Scotland/QEUH-28464E6/2021, Scotland/QEUH-284654D/2021, Scotland/QEUH-28465A7/2021, Scotland/QEUH-28465B6/2021, Scotland/QEUH-28465C5/2021, Scotland/QEUH-28465D4/2021, Scotland/QEUH-28465F2/2021, Scotland/QEUH-284660E/2021, Scotland/QEUH-284661D/2021, Scotland/QEUH-284662C/2021, Scotland/QEUH-2846659/2021, Scotland/QEUH-2846668/2021, Scotland/QEUH-2846677/2021, Scotland/QEUH-2846686/2021, Scotland/QEUH-2846695/2021, Scotland/QEUH-28466A4/2021, Scotland/QEUH-28466B3/2021, Scotland/QEUH-28466C2/2021, Scotland/QEUH-28466D1/2021, Scotland/QEUH-28466FF/2021, Scotland/QEUH-284670B/2021, Scotland/QEUH-284671A/2021, Scotland/QEUH-2846738/2021, Scotland/QEUH-2846747/2021, Scotland/QEUH-2846756/2021, Scotland/QEUH-2846765/2021, Scotland/QEUH-2846783/2021, Scotland/QEUH-2846792/2021, Scotland/QEUH-28467A1/2021, Scotland/QEUH-28467B0/2021, Scotland/QEUH-28467CF/2021, Scotland/QEUH-28467DE/2021, Scotland/QEUH-28467ED/2021, Scotland/QEUH-2846808/2021, Scotland/QEUH-2846817/2021, Scotland/QEUH-2846826/2021, Scotland/QEUH-2846835/2021, Scotland/QEUH-2846853/2021, Scotland/QEUH-2846862/2021, Scotland/QEUH-2846E60/2021, Scotland/QEUH-2846E7F/2021, Scotland/QEUH-2846E8E/2021, Scotland/QEUH-2846EAC/2021, Scotland/QEUH-2846EBB/2021, Scotland/QEUH-2846ED9/2021, Scotland/QEUH-2846EE8/2021, Scotland/QEUH-2846EF7/2021, Scotland/QEUH-2846F21/2021, Scotland/QEUH-2846F30/2021, Scotland/QEUH-2846F4F/2021, Scotland/QEUH-2846F5E/2021, Scotland/QEUH-2846F6D/2021, Scotland/QEUH-2846F8B/2021, Scotland/QEUH-2846F9A/2021, Scotland/QEUH-2846FC7/2021, Scotland/QEUH-284703C/2021, Scotland/QEUH-284704B/2021, Scotland/QEUH-284705A/2021, Scotland/QEUH-2847069/2021, Scotland/QEUH-2847087/2021, Scotland/QEUH-2847096/2021, Scotland/QEUH-28470A5/2021, Scotland/QEUH-28470C3/2021, Scotland/QEUH-28470D2/2021, Scotland/QEUH-28470E1/2021, Scotland/QEUH-284710C/2021, Scotland/QEUH-284712A/2021, Scotland/QEUH-2847139/2021, Scotland/QEUH-2847148/2021, Scotland/QEUH-2847193/2021, Scotland/QEUH-28471A2/2021, Scotland/QEUH-28471B1/2021, Scotland/QEUH-2847209/2021, Scotland/QEUH-2847218/2021, Scotland/QEUH-2847227/2021, Scotland/QEUH-2847236/2021, Scotland/QEUH-2847245/2021, Scotland/QEUH-2847281/2021, Scotland/QEUH-2847290/2021, Scotland/QEUH-28472AF/2021, Scotland/QEUH-28472BE/2021, Scotland/QEUH-28472DC/2021, Scotland/QEUH-2847306/2021, Scotland/QEUH-2847315/2021, Scotland/QEUH-2847324/2021, Scotland/QEUH-2847342/2021, Scotland/QEUH-284738E/2021, Scotland/QEUH-28473D9/2021, Scotland/QEUH-28473E8/2021, Scotland/QEUH-28473F7/2021, Scotland/QEUH-2847412/2021, Scotland/QEUH-2847421/2021, Scotland/QEUH-2847430/2021, Scotland/QEUH-284BA76/2021, Scotland/QEUH-284BA94/2021, Scotland/QEUH-284BAA3/2021, Scotland/QEUH-284BAB2/2021, Scotland/QEUH-284BAC1/2021, Scotland/QEUH-284BB0A/2021, Scotland/QEUH-284BB28/2021, Scotland/QEUH-284BB37/2021, Scotland/QEUH-284BB46/2021, Scotland/QEUH-284BB64/2021, Scotland/QEUH-284BB73/2021, Scotland/QEUH-284BBBF/2021, Scotland/QEUH-284BBCE/2021, Scotland/QEUH-284BBDD/2021, Scotland/QEUH-284BC07/2021, Scotland/QEUH-284BC16/2021, Scotland/QEUH-284BC34/2021, Scotland/QEUH-284BC43/2021, Scotland/QEUH-284BC61/2021, Scotland/QEUH-284BCBC/2021, Scotland/QEUH-284BCCB/2021, Scotland/QEUH-284BD04/2021, Scotland/QEUH-284BD13/2021, Scotland/QEUH-284BD5F/2021, Scotland/QEUH-284BD9B/2021, Scotland/QEUH-284BDC8/2021, Scotland/QEUH-284BDD7/2021, Scotland/QEUH-284BE01/2021, Scotland/QEUH-284BE10/2021, Scotland/QEUH-284BE7A/2021, Scotland/QEUH-284BE89/2021, Scotland/QEUH-284BEA7/2021, Scotland/QEUH-284BEB6/2021, Scotland/QEUH-284BEC5/2021, Scotland/QEUH-284BED4/2021, Scotland/QEUH-284BEE3/2021, Scotland/QEUH-284BEF2/2021, Scotland/QEUH-284BF0E/2021, Scotland/QEUH-284BF3B/2021, Scotland/QEUH-284BF4A/2021, Scotland/QEUH-284BF59/2021, Scotland/QEUH-284BF68/2021, Scotland/QEUH-284BF86/2021, Scotland/QEUH-284BF95/2021, Scotland/QEUH-284BFA4/2021, Scotland/QEUH-284BFC2/2021, Scotland/QEUH-284BFFF/2021, Scotland/QEUH-284C019/2021, Scotland/QEUH-284C037/2021, Scotland/QEUH-284C662/2021, Scotland/QEUH-284C69F/2021, Scotland/QEUH-284C723/2021, Scotland/QEUH-284C76F/2021, Scotland/QEUH-284C77E/2021, Scotland/QEUH-284C78D/2021, Scotland/QEUH-284C7BA/2021, Scotland/QEUH-284C94B/2021, Scotland/QEUH-284CA57/2021, Scotland/QEUH-284CA93/2021, Scotland/QEUH-284CAA2/2021, Scotland/QEUH-284CAC0/2021, Scotland/QEUH-284CADF/2021, Scotland/QEUH-284CAEE/2021, Scotland/QEUH-284CB36/2021, Scotland/QEUH-284CB63/2021, Scotland/QEUH-284CB72/2021, Scotland/QEUH-284CBEB/2021, Scotland/QEUH-284CBFA/2021, Scotland/QEUH-284EF56/2021, Scotland/QEUH-284EFA1/2021, Scotland/QEUH-284EFCF/2021, Scotland/QEUH-284EFDE/2021, Scotland/QEUH-284F034/2021, Scotland/QEUH-284F043/2021, Scotland/QEUH-284F052/2021, Scotland/QEUH-284F070/2021, Scotland/QEUH-284F08F/2021, Scotland/QEUH-284F09E/2021, Scotland/QEUH-284F0AD/2021, Scotland/QEUH-284F0CB/2021, Scotland/QEUH-284F0DA/2021, Scotland/QEUH-284F0F8/2021, Scotland/QEUH-284F104/2021, Scotland/QEUH-284F113/2021, Scotland/QEUH-284F15F/2021, Scotland/QEUH-284F16E/2021, Scotland/QEUH-284F17D/2021, Scotland/QEUH-284F1C8/2021, Scotland/QEUH-284F1D7/2021, Scotland/QEUH-284F1E6/2021, Scotland/QEUH-284F1F5/2021, Scotland/QEUH-284F201/2021, Scotland/QEUH-284F24D/2021, Scotland/QEUH-284F25C/2021, Scotland/QEUH-284F27A/2021, Scotland/QEUH-284F289/2021, Scotland/QEUH-284F298/2021, Scotland/QEUH-284F2D4/2021, Scotland/QEUH-284F30E/2021, Scotland/QEUH-284F31D/2021, Scotland/QEUH-284F32C/2021, Scotland/QEUH-284F33B/2021, Scotland/QEUH-284F34A/2021, Scotland/QEUH-284F359/2021, Scotland/QEUH-284F368/2021, Scotland/QEUH-284F377/2021, Scotland/QEUH-284F395/2021, Scotland/QEUH-284F3B3/2021, Scotland/QEUH-284F3FF/2021, Scotland/QEUH-284F40B/2021, Scotland/QEUH-284F41A/2021, Scotland/QEUH-284F447/2021, Scotland/QEUH-284F456/2021, Scotland/QEUH-284F465/2021, Scotland/QEUH-284F474/2021, Scotland/QEUH-284F483/2021, Scotland/QEUH-284F492/2021, Scotland/QEUH-284F4B0/2021, Scotland/QEUH-284F4CF/2021, Scotland/QEUH-284F4DE/2021, Scotland/QEUH-284F4FC/2021, Scotland/QEUH-284F508/2021, Scotland/QEUH-284F517/2021, Scotland/QEUH-284F580/2021, Scotland/QEUH-284F59F/2021, Scotland/QEUH-284F702/2021, Scotland/QEUH-284F711/2021, Scotland/QEUH-284F73F/2021, Scotland/QEUH-284F74E/2021, Scotland/QEUH-284F75D/2021, Scotland/QEUH-284F77B/2021, Scotland/QEUH-284F7B7/2021, Scotland/QEUH-284F7D5/2021, Scotland/QEUH-284F7F3/2021, Scotland/QEUH-284F80F/2021, Scotland/QEUH-284F81E/2021, Scotland/QEUH-284F84B/2021, Scotland/QEUH-284F85A/2021, Scotland/QEUH-284F878/2021, Scotland/QEUH-284F8E1/2021, Scotland/QEUH-284F8F0/2021, Scotland/QEUH-284F90C/2021, Scotland/QEUH-284F91B/2021, Scotland/QEUH-284F975/2021, Scotland/QEUH-284F984/2021, Scotland/QEUH-284FA81/2021, Scotland/QEUH-284FA90/2021, Scotland/QEUH-284FAAF/2021, Scotland/QEUH-2850CC3/2021, Scotland/QEUH-2850D48/2021, Scotland/QEUH-2850D84/2021, Scotland/QEUH-2850DFD/2021, Scotland/QEUH-2850E36/2021, Scotland/QEUH-2850ECD/2021, Scotland/QEUH-2850F60/2021, Scotland/QEUH-2850F7F/2021, Scotland/QEUH-2850F8E/2021, Scotland/QEUH-2850FBB/2021, Scotland/QEUH-2850FE8/2021, Scotland/QEUH-2851011/2021, Scotland/QEUH-285104E/2021, Scotland/QEUH-285105D/2021, Scotland/QEUH-28510C6/2021, Scotland/QEUH-285112D/2021, Scotland/QEUH-2851169/2021, Scotland/QEUH-2851196/2021, Scotland/QEUH-28511E1/2021, Scotland/QEUH-2851239/2021, Scotland/QEUH-2851275/2021, Scotland/QEUH-2851907/2021, Scotland/QEUH-2851934/2021, Scotland/QEUH-2851943/2021, Scotland/QEUH-28519AD/2021, Scotland/QEUH-28519F8/2021, Scotland/QEUH-2851A04/2021, Scotland/QEUH-2851A22/2021, Scotland/QEUH-2851A31/2021, Scotland/QEUH-2851A8C/2021, Scotland/QEUH-2851AB9/2021, Scotland/QEUH-2851AC8/2021, Scotland/QEUH-2851B01/2021, Scotland/QEUH-2851B3E/2021, Scotland/QEUH-2851B4D/2021, Scotland/QEUH-2851B7A/2021, Scotland/QEUH-2851B98/2021, Scotland/QEUH-2851BC5/2021, Scotland/QEUH-2851BD4/2021, Scotland/QEUH-2851BF2/2021, Scotland/QEUH-2851C0E/2021, Scotland/QEUH-2851C4A/2021, Scotland/QEUH-2851C59/2021, Scotland/QEUH-2851C68/2021, Scotland/QEUH-2851C77/2021, Scotland/QEUH-2851C86/2021, Scotland/QEUH-2851CA4/2021, Scotland/QEUH-2851CC2/2021, Scotland/QEUH-2851CD1/2021, Scotland/QEUH-2851CE0/2021, Scotland/QEUH-2851CFF/2021, Scotland/QEUH-2851D0B/2021, Scotland/QEUH-2851D1A/2021, Scotland/QEUH-2851D38/2021, Scotland/QEUH-2851D65/2021, Scotland/QEUH-2851D83/2021, Scotland/QEUH-2851DA1/2021, Scotland/QEUH-2851DDE/2021, Scotland/QEUH-2851DED/2021, Scotland/QEUH-2851DFC/2021, Scotland/QEUH-2851E17/2021, Scotland/QEUH-2851E35/2021, Scotland/QEUH-2851E53/2021, Scotland/QEUH-2851E71/2021, Scotland/QEUH-2851E80/2021, Scotland/QEUH-2851E9F/2021, Scotland/QEUH-2851EBD/2021, Scotland/QEUH-2851F41/2021, Scotland/QEUH-2851F50/2021, Scotland/QEUH-2851F8D/2021, Scotland/QEUH-2851FBA/2021, Scotland/QEUH-2851FC9/2021, Scotland/QEUH-2851FD8/2021, Scotland/QEUH-2851FE7/2021, Scotland/QEUH-2851FF6/2021, Scotland/QEUH-285202F/2021, Scotland/QEUH-285203E/2021, Scotland/QEUH-285206B/2021, Scotland/QEUH-2852089/2021, Scotland/QEUH-2852098/2021, Scotland/QEUH-28520B6/2021, Scotland/QEUH-28520C5/2021, Scotland/QEUH-2852159/2021, Scotland/QEUH-2852168/2021, Scotland/QEUH-2852195/2021, Scotland/QEUH-28521A4/2021, Scotland/QEUH-28521E0/2021, Scotland/QEUH-28521FF/2021, Scotland/QEUH-285220B/2021, Scotland/QEUH-2852247/2021, Scotland/QEUH-2852292/2021, Scotland/QEUH-2852344/2021, Scotland/QEUH-28523AE/2021, Scotland/QEUH-28523DB/2021, Scotland/QEUH-28523F9/2021, Scotland/QEUH-2852405/2021, Scotland/QEUH-2852AD6/2021, Scotland/QEUH-2852AE5/2021, Scotland/QEUH-2852B1F/2021, Scotland/QEUH-2852BD3/2021, Scotland/QEUH-2852BF1/2021, Scotland/QEUH-2852C76/2021, Scotland/QEUH-2852CD0/2021, Scotland/QEUH-2852CEF/2021, Scotland/QEUH-2852D28/2021, Scotland/QEUH-2852D37/2021, Scotland/QEUH-2852D46/2021, Scotland/QEUH-2852D55/2021, Scotland/QEUH-2852D64/2021, Scotland/QEUH-2852D82/2021, Scotland/QEUH-2852D91/2021, Scotland/QEUH-2852DA0/2021, Scotland/QEUH-2852DBF/2021, Scotland/QEUH-2852DCE/2021, Scotland/QEUH-2852DDD/2021, Scotland/QEUH-2852E07/2021, Scotland/QEUH-2852E34/2021, Scotland/QEUH-2852E61/2021, Scotland/QEUH-2852ECB/2021, Scotland/QEUH-2852EF8/2021, Scotland/QEUH-2852FE6/2021, Scotland/QEUH-28535D4/2021, Scotland/QEUH-28535E3/2021, Scotland/QEUH-285361D/2021, Scotland/QEUH-285363B/2021, Scotland/QEUH-285364A/2021, Scotland/QEUH-2853677/2021, Scotland/QEUH-2853686/2021, Scotland/QEUH-2853695/2021, Scotland/QEUH-28536A4/2021, Scotland/QEUH-28536C2/2021, Scotland/QEUH-28536E0/2021, Scotland/QEUH-285371A/2021, Scotland/QEUH-2853738/2021, Scotland/QEUH-2853747/2021, Scotland/QEUH-2853756/2021, Scotland/QEUH-2853765/2021, Scotland/QEUH-28537B0/2021, Scotland/QEUH-28537CF/2021, Scotland/QEUH-28537DE/2021, Scotland/QEUH-28537FC/2021, Scotland/QEUH-2853817/2021, Scotland/QEUH-2853835/2021, Scotland/QEUH-2853844/2021, Scotland/QEUH-2853853/2021, Scotland/QEUH-2853862/2021, Scotland/QEUH-2853880/2021, Scotland/QEUH-285389F/2021, Scotland/QEUH-28538BD/2021, Scotland/QEUH-28538CC/2021, Scotland/QEUH-28538DB/2021, Scotland/QEUH-28538F9/2021, Scotland/QEUH-2853923/2021, Scotland/QEUH-2853941/2021, Scotland/QEUH-2853950/2021, Scotland/QEUH-28539E7/2021, Scotland/QEUH-2853A02/2021, Scotland/QEUH-2853A20/2021, Scotland/QEUH-2853A4E/2021, Scotland/QEUH-2853A5D/2021, Scotland/QEUH-2853A7B/2021, Scotland/QEUH-2853A99/2021, Scotland/QEUH-2853AA8/2021, Scotland/QEUH-2853AB7/2021, Scotland/QEUH-2853AC6/2021, Scotland/QEUH-2853AD5/2021, Scotland/QEUH-2853AE4/2021, Scotland/QEUH-2853AF3/2021, Scotland/QEUH-2853B0F/2021, Scotland/QEUH-2853B1E/2021, Scotland/QEUH-2853B2D/2021, Scotland/QEUH-2853B3C/2021, Scotland/QEUH-2853B4B/2021, Scotland/QEUH-2853BA5/2021, Scotland/QEUH-285536F/2021, Scotland/QEUH-285537E/2021, Scotland/QEUH-2855420/2021, Scotland/QEUH-285548A/2021, Scotland/QEUH-2855499/2021, Scotland/QEUH-285551E/2021, Scotland/QEUH-285552D/2021, Scotland/QEUH-2855587/2021, Scotland/QEUH-28557DC/2021, Scotland/QEUH-28557EB/2021, Scotland/QEUH-285589D/2021, Scotland/QEUH-28558AC/2021, Scotland/QEUH-28558BB/2021, Scotland/QEUH-28558CA/2021, Scotland/QEUH-28558D9/2021, Scotland/QEUH-28558F7/2021, Scotland/QEUH-2855903/2021, Scotland/QEUH-2856067/2021, Scotland/QEUH-2856119/2021, Scotland/QEUH-28561FB/2021, Scotland/QEUH-2856AC3/2021, Scotland/QEUH-2856AD2/2021, Scotland/QEUH-2856AE1/2021, Scotland/QEUH-2856B0C/2021, Scotland/QEUH-2856BA2/2021, Scotland/QEUH-2856C36/2021, Scotland/QEUH-2856C72/2021, Scotland/QEUH-2856C90/2021, Scotland/QEUH-2856CBE/2021, Scotland/QEUH-2856CCD/2021, Scotland/QEUH-2856CDC/2021, Scotland/QEUH-2856CEB/2021, Scotland/QEUH-2856D24/2021, Scotland/QEUH-2856E21/2021, Scotland/QEUH-2856E30/2021, Scotland/QEUH-2856E4F/2021, Scotland/QEUH-2856E6D/2021, Scotland/QEUH-2856EA9/2021, Scotland/QEUH-2856EB8/2021, Scotland/QEUH-2856EC7/2021, Scotland/QEUH-2856F88/2021, Scotland/QEUH-2856FA6/2021, Scotland/QEUH-2856FB5/2021, Scotland/QEUH-2856FD3/2021, Scotland/QEUH-285700C/2021, Scotland/QEUH-2857039/2021, Scotland/QEUH-2857093/2021, Scotland/QEUH-28570FD/2021, Scotland/QEUH-2857109/2021, Scotland/QEUH-2857136/2021, Scotland/QEUH-2857154/2021, Scotland/QEUH-2857172/2021, Scotland/QEUH-2857181/2021, Scotland/QEUH-2857190/2021, Scotland/QEUH-28571AF/2021, Scotland/QEUH-28571BE/2021, Scotland/QEUH-28571CD/2021, Scotland/QEUH-28571DC/2021, Scotland/QEUH-28571EB/2021, Scotland/QEUH-28571FA/2021, Scotland/QEUH-2857206/2021, Scotland/QEUH-2857215/2021, Scotland/QEUH-2857224/2021, Scotland/QEUH-2857242/2021, Scotland/QEUH-285729D/2021, Scotland/QEUH-28572BB/2021, Scotland/QEUH-28572D9/2021, Scotland/QEUH-2857312/2021, Scotland/QEUH-2857321/2021, Scotland/QEUH-285736D/2021, Scotland/QEUH-285737C/2021, Scotland/QEUH-285738B/2021, Scotland/QEUH-28573C7/2021, Scotland/QEUH-28573E5/2021, Scotland/QEUH-28573F4/2021, Scotland/QEUH-285742E/2021, Scotland/QEUH-285746A/2021, Scotland/QEUH-2857479/2021, Scotland/QEUH-28574B5/2021, Scotland/QEUH-28574D3/2021, Scotland/QEUH-285750D/2021, Scotland/QEUH-2857549/2021, Scotland/QEUH-2857558/2021, Scotland/QEUH-2857567/2021, Scotland/QEUH-28575A3/2021, Scotland/QEUH-28575B2/2021, Scotland/QEUH-28575C1/2021, Scotland/QEUH-28575EF/2021, Scotland/QEUH-2857664/2021, Scotland/QEUH-2858241/2021, Scotland/QEUH-28582AB/2021, Scotland/QEUH-28582E7/2021, Scotland/QEUH-28582F6/2021, Scotland/QEUH-285833F/2021, Scotland/QEUH-28583E4/2021, Scotland/QEUH-285842D/2021, Scotland/QEUH-285843C/2021, Scotland/QEUH-2858478/2021, Scotland/QEUH-2858487/2021, Scotland/QEUH-28584B4/2021, Scotland/QEUH-28584F0/2021, Scotland/QEUH-28585C0/2021, Scotland/QEUH-2858627/2021, Scotland/QEUH-2858760/2021, Scotland/QEUH-285878E/2021, Scotland/QEUH-28587AC/2021, Scotland/QEUH-28587CA/2021, Scotland/QEUH-28587F7/2021, Scotland/QEUH-285885E/2021, Scotland/QEUH-2858900/2021, Scotland/QEUH-285894C/2021, Scotland/QEUH-28589A6/2021, Scotland/QEUH-28589D3/2021, Scotland/QEUH-28589E2/2021, Scotland/QEUH-28589F1/2021, Scotland/QEUH-2858A67/2021, Scotland/QEUH-2858B0A/2021, Scotland/QEUH-2858B19/2021, Scotland/QEUH-2858B64/2021, Scotland/QEUH-2858B73/2021, Scotland/QEUH-2858B82/2021, Scotland/QEUH-2858B91/2021, Scotland/QEUH-2858BA0/2021, Scotland/QEUH-2858BBF/2021, Scotland/QEUH-2858BCE/2021, Scotland/QEUH-2858BDD/2021, Scotland/QEUH-2858BEC/2021, Scotland/QEUH-2858BFB/2021, Scotland/QEUH-2858C25/2021, Scotland/QEUH-2858C34/2021, Scotland/QEUH-2858C43/2021, Scotland/QEUH-2858C52/2021, Scotland/QEUH-2858C61/2021, Scotland/QEUH-2858C70/2021, Scotland/QEUH-2858C8F/2021, Scotland/QEUH-2858C9E/2021, Scotland/QEUH-2858CAD/2021, Scotland/QEUH-2858CBC/2021, Scotland/QEUH-2858CCB/2021, Scotland/QEUH-2858CDA/2021, Scotland/QEUH-2858D31/2021, Scotland/QEUH-2858D7D/2021, Scotland/QEUH-2858DC8/2021, Scotland/QEUH-2858DD7/2021, Scotland/QEUH-2858E01/2021, Scotland/QEUH-2858E10/2021, Scotland/QEUH-2858E2F/2021, Scotland/QEUH-2858E3E/2021, Scotland/QEUH-2858E4D/2021, Scotland/QEUH-2858E5C/2021, Scotland/QEUH-2858E6B/2021, Scotland/QEUH-2858E89/2021, Scotland/QEUH-2858E98/2021, Scotland/QEUH-2858EB6/2021, Scotland/QEUH-2858EC5/2021, Scotland/QEUH-2858ED4/2021, Scotland/QEUH-2858EE3/2021, Scotland/QEUH-2858EF2/2021, Scotland/QEUH-2858F0E/2021, Scotland/QEUH-2858F1D/2021, Scotland/QEUH-2858F3B/2021, Scotland/QEUH-2858F4A/2021, Scotland/QEUH-2858F59/2021, Scotland/QEUH-2858F68/2021, Scotland/QEUH-2858F77/2021, Scotland/QEUH-2858F95/2021, Scotland/QEUH-2858FA4/2021, Scotland/QEUH-2858FC2/2021, Scotland/QEUH-2858FFF/2021, Scotland/QEUH-285900A/2021, Scotland/QEUH-2859019/2021, Scotland/QEUH-2859037/2021, Scotland/QEUH-2859046/2021, Scotland/QEUH-2859055/2021, Scotland/QEUH-2859064/2021, Scotland/QEUH-2859073/2021, Scotland/QEUH-2859082/2021, Scotland/QEUH-2859091/2021, Scotland/QEUH-28590BF/2021, Scotland/QEUH-28590CE/2021, Scotland/QEUH-28590DD/2021, Scotland/QEUH-28590EC/2021, Scotland/QEUH-28590FB/2021, Scotland/QEUH-2859125/2021, Scotland/QEUH-2859134/2021, Scotland/QEUH-2859161/2021, Scotland/QEUH-2859170/2021, Scotland/QEUH-285918F/2021, Scotland/QEUH-285919E/2021, Scotland/QEUH-28591BC/2021, Scotland/QEUH-28591CB/2021, Scotland/QEUH-28591E9/2021, Scotland/QEUH-28591F8/2021, Scotland/QEUH-2859204/2021, Scotland/QEUH-2859231/2021, Scotland/QEUH-2859240/2021, Scotland/QEUH-285925F/2021, Scotland/QEUH-285926E/2021, Scotland/QEUH-285927D/2021, Scotland/QEUH-285928C/2021, Scotland/QEUH-285929B/2021, Scotland/QEUH-28592AA/2021, Scotland/QEUH-28592B9/2021, Scotland/QEUH-28592C8/2021, Scotland/QEUH-28592D7/2021, Scotland/QEUH-28592E6/2021, Scotland/QEUH-28592F5/2021, Scotland/QEUH-2859301/2021, Scotland/QEUH-2859310/2021, Scotland/QEUH-285933E/2021, Scotland/QEUH-285934D/2021, Scotland/QEUH-285936B/2021, Scotland/QEUH-285937A/2021, Scotland/QEUH-28593A7/2021, Scotland/QEUH-28593B6/2021, Scotland/QEUH-28593C5/2021, Scotland/QEUH-28599D2/2021, Scotland/QEUH-2859A0C/2021, Scotland/QEUH-2859A1B/2021, Scotland/QEUH-2859A2A/2021, Scotland/QEUH-2859A39/2021, Scotland/QEUH-2859A48/2021, Scotland/QEUH-2859A57/2021, Scotland/QEUH-2859A66/2021, Scotland/QEUH-2859A75/2021, Scotland/QEUH-2859A84/2021, Scotland/QEUH-2859A93/2021, Scotland/QEUH-2859AA2/2021, Scotland/QEUH-2859ADF/2021, Scotland/QEUH-2859AEE/2021, Scotland/QEUH-2859AFD/2021, Scotland/QEUH-2859B09/2021, Scotland/QEUH-2859B18/2021, Scotland/QEUH-2859B27/2021, Scotland/QEUH-2859B36/2021, Scotland/QEUH-2859B54/2021, Scotland/QEUH-2859B90/2021, Scotland/QEUH-2859BAF/2021, Scotland/QEUH-2859BBE/2021, Scotland/QEUH-2859BEB/2021, Scotland/QEUH-2859BFA/2021, Scotland/QEUH-2859C15/2021, Scotland/QEUH-2859C24/2021, Scotland/QEUH-2859C60/2021, Scotland/QEUH-2859C9D/2021, Scotland/QEUH-2859CAC/2021, Scotland/QEUH-2859CBB/2021, Scotland/QEUH-2859CCA/2021, Scotland/QEUH-2859CE8/2021, Scotland/QEUH-2859CF7/2021, Scotland/QEUH-2859D03/2021, Scotland/QEUH-2859D30/2021, Scotland/QEUH-2859D4F/2021, Scotland/QEUH-2859D5E/2021, Scotland/QEUH-2859E00/2021, Scotland/QEUH-2859E1F/2021, Scotland/QEUH-2859E2E/2021, Scotland/QEUH-2859E88/2021, Scotland/QEUH-2859EB5/2021, Scotland/QEUH-2859EF1/2021, Scotland/QEUH-2859F2B/2021, Scotland/QEUH-2859F3A/2021, Scotland/QEUH-2859F76/2021, Scotland/QEUH-285A582/2021, Scotland/QEUH-285A591/2021, Scotland/QEUH-285A5EC/2021, Scotland/QEUH-285A5FB/2021, Scotland/QEUH-285A607/2021, Scotland/QEUH-285A616/2021, Scotland/QEUH-285A68F/2021, Scotland/QEUH-285A69E/2021, Scotland/QEUH-285A77D/2021, Scotland/QEUH-285A78C/2021, Scotland/QEUH-285A7F5/2021, Scotland/QEUH-285A86B/2021, Scotland/QEUH-285A87A/2021, Scotland/QEUH-285A898/2021, Scotland/QEUH-285A8A7/2021, Scotland/QEUH-285A90E/2021, Scotland/QEUH-285A91D/2021, Scotland/QEUH-285A92C/2021, Scotland/QEUH-285A977/2021, Scotland/QEUH-285A9B3/2021, Scotland/QEUH-285A9D1/2021, Scotland/QEUH-285AA56/2021, Scotland/QEUH-285AA65/2021, Scotland/QEUH-285AAED/2021, Scotland/QEUH-285B132/2021, Scotland/QEUH-285B19C/2021, Scotland/QEUH-285B1F6/2021, Scotland/QEUH-285B25D/2021, Scotland/QEUH-285B26C/2021, Scotland/QEUH-285B299/2021, Scotland/QEUH-285B2B7/2021, Scotland/QEUH-285B32D/2021, Scotland/QEUH-285B34B/2021, Scotland/QEUH-285B457/2021, Scotland/QEUH-285B4C0/2021, Scotland/QEUH-285B4FD/2021, Scotland/QEUH-285B518/2021, Scotland/QEUH-285B527/2021, Scotland/QEUH-285B536/2021, Scotland/QEUH-285B545/2021, Scotland/QEUH-285B554/2021, Scotland/QEUH-285B581/2021, Scotland/QEUH-285B5AF/2021, Scotland/QEUH-285B615/2021, Scotland/QEUH-285B6AC/2021, Scotland/QEUH-285B6BB/2021, Scotland/QEUH-285B6D9/2021, Scotland/QEUH-285B6E8/2021, Scotland/QEUH-285CE94/2021, Scotland/QEUH-285CEA3/2021, Scotland/QEUH-285CEB2/2021, Scotland/QEUH-285CEC1/2021, Scotland/QEUH-285CEEF/2021, Scotland/QEUH-285CEFE/2021, Scotland/QEUH-285CF0A/2021, Scotland/QEUH-285CF19/2021, Scotland/QEUH-285CF28/2021, Scotland/QEUH-285CF37/2021, Scotland/QEUH-285CF46/2021, Scotland/QEUH-285CF55/2021, Scotland/QEUH-285CF64/2021, Scotland/QEUH-285CF73/2021, Scotland/QEUH-285CF82/2021, Scotland/QEUH-285CF91/2021, Scotland/QEUH-285CFA0/2021, Scotland/QEUH-285CFCE/2021, Scotland/QEUH-285CFDD/2021, Scotland/QEUH-285CFFB/2021, Scotland/QEUH-285D006/2021, Scotland/QEUH-285D024/2021, Scotland/QEUH-285D033/2021, Scotland/QEUH-285D042/2021, Scotland/QEUH-285D051/2021, Scotland/QEUH-285D060/2021, Scotland/QEUH-285D07F/2021, Scotland/QEUH-285D08E/2021, Scotland/QEUH-285D0AC/2021, Scotland/QEUH-285D0BB/2021, Scotland/QEUH-285D0D9/2021, Scotland/QEUH-285D0E8/2021, Scotland/QEUH-285D0F7/2021, Scotland/QEUH-285D103/2021, Scotland/QEUH-285D112/2021, Scotland/QEUH-285D121/2021, Scotland/QEUH-285D130/2021, Scotland/QEUH-285D14F/2021, Scotland/QEUH-285D15E/2021, Scotland/QEUH-285D16D/2021, Scotland/QEUH-285D17C/2021, Scotland/QEUH-285D18B/2021, Scotland/QEUH-285D19A/2021, Scotland/QEUH-285D1A9/2021, Scotland/QEUH-285D1B8/2021, Scotland/QEUH-285D1C7/2021, Scotland/QEUH-285D1D6/2021, Scotland/QEUH-285D1E5/2021, Scotland/QEUH-285D21F/2021, Scotland/QEUH-285D22E/2021, Scotland/QEUH-285D23D/2021, Scotland/QEUH-285D24C/2021, Scotland/QEUH-285D25B/2021, Scotland/QEUH-285D26A/2021, Scotland/QEUH-285D279/2021, Scotland/QEUH-285D288/2021, Scotland/QEUH-285D2C4/2021, Scotland/QEUH-285D2D3/2021, Scotland/QEUH-285D2F1/2021, Scotland/QEUH-285D30D/2021, Scotland/QEUH-285D33A/2021, Scotland/QEUH-285D349/2021, Scotland/QEUH-285D367/2021, Scotland/QEUH-285D376/2021, Scotland/QEUH-285D385/2021, Scotland/QEUH-285D394/2021, Scotland/QEUH-285D3A3/2021, Scotland/QEUH-285D3C1/2021, Scotland/QEUH-285D3EF/2021, Scotland/QEUH-285D40A/2021, Scotland/QEUH-285D419/2021, Scotland/QEUH-285D428/2021, Scotland/QEUH-285D437/2021, Scotland/QEUH-285D446/2021, Scotland/QEUH-285D455/2021, Scotland/QEUH-285D464/2021, Scotland/QEUH-285DA53/2021, Scotland/QEUH-285DA62/2021, Scotland/QEUH-285DABD/2021, Scotland/QEUH-285DB23/2021, Scotland/QEUH-285DB32/2021, Scotland/QEUH-285DB8D/2021, Scotland/QEUH-285DBE7/2021, Scotland/QEUH-285DBF6/2021, Scotland/QEUH-285DC4E/2021, Scotland/QEUH-285DCB7/2021, Scotland/QEUH-285DCC6/2021, Scotland/QEUH-285DCD5/2021, Scotland/QEUH-285DCE4/2021, Scotland/QEUH-285DCF3/2021, Scotland/QEUH-285DD96/2021, Scotland/QEUH-285DDB4/2021, Scotland/QEUH-285DE2A/2021, Scotland/QEUH-285DEB1/2021, Scotland/QEUH-285DEC0/2021, Scotland/QEUH-285DF27/2021, Scotland/QEUH-285DF45/2021, Scotland/QEUH-285DF63/2021, Scotland/QEUH-285DFAF/2021, Scotland/QEUH-285DFBE/2021, Scotland/QEUH-285E612/2021, Scotland/QEUH-285E621/2021, Scotland/QEUH-285E65E/2021, Scotland/QEUH-285E66D/2021, Scotland/QEUH-285E6E5/2021, Scotland/QEUH-285E6F4/2021, Scotland/QEUH-285E700/2021, Scotland/QEUH-285E73D/2021, Scotland/QEUH-285E797/2021, Scotland/QEUH-285E82B/2021, Scotland/QEUH-285E867/2021, Scotland/QEUH-285E8FE/2021, Scotland/QEUH-285E955/2021, Scotland/QEUH-285E982/2021, Scotland/QEUH-285EADA/2021, Scotland/QEUH-285EB22/2021, Scotland/QEUH-285EB8C/2021, Scotland/QEUH-285EB9B/2021, Scotland/QEUH-285EBB9/2021, Scotland/QEUH-285EBC8/2021, Scotland/QEUH-2880222/2021, Scotland/QEUH-2880231/2021, Scotland/QEUH-288026E/2021, Scotland/QEUH-28802B9/2021, Scotland/QEUH-28802C8/2021, Scotland/QEUH-28802E6/2021, Scotland/QEUH-2880301/2021, Scotland/QEUH-2880310/2021, Scotland/QEUH-288032F/2021, Scotland/QEUH-288035C/2021, Scotland/QEUH-288036B/2021, Scotland/QEUH-288037A/2021, Scotland/QEUH-2880398/2021, Scotland/QEUH-28803C5/2021, Scotland/QEUH-2880592/2021, Scotland/QEUH-28805ED/2021, Scotland/QEUH-28805FC/2021, Scotland/QEUH-2880608/2021, Scotland/QEUH-2880617/2021, Scotland/QEUH-28806BD/2021, Scotland/QEUH-28806CC/2021, Scotland/QEUH-28806DB/2021, Scotland/QEUH-28806EA/2021, Scotland/QEUH-2880723/2021, Scotland/QEUH-2880750/2021, Scotland/QEUH-288079C/2021, Scotland/QEUH-28807BA/2021, Scotland/QEUH-28807C9/2021, Scotland/QEUH-2881986/2021, Scotland/QEUH-28819A4/2021, Scotland/QEUH-28819E0/2021, Scotland/QEUH-2881A1A/2021, Scotland/QEUH-2881A38/2021, Scotland/QEUH-2881A47/2021, Scotland/QEUH-2881A56/2021, Scotland/QEUH-2881AA1/2021, Scotland/QEUH-2881AB0/2021, Scotland/QEUH-2881ADE/2021, Scotland/QEUH-2881B17/2021, Scotland/QEUH-2881B44/2021, Scotland/QEUH-2881B53/2021, Scotland/QEUH-2881B80/2021, Scotland/QEUH-2881BAE/2021, Scotland/QEUH-2881BBD/2021, Scotland/QEUH-2881C14/2021, Scotland/QEUH-2881C8D/2021, Scotland/QEUH-2881C9C/2021, Scotland/QEUH-2881CBA/2021, Scotland/QEUH-2881D02/2021, Scotland/QEUH-2881D3F/2021, Scotland/QEUH-2881D4E/2021, Scotland/QEUH-2881DA8/2021, Scotland/QEUH-2881DB7/2021, Scotland/QEUH-2881DC6/2021, Scotland/QEUH-2881DE4/2021, Scotland/QEUH-2881E1E/2021, Scotland/QEUH-2881E3C/2021, Scotland/QEUH-2881E69/2021, Scotland/QEUH-2881E87/2021, Scotland/QEUH-2881EB4/2021, Scotland/QEUH-2881EC3/2021, Scotland/QEUH-2881ED2/2021, Scotland/QEUH-2881F2A/2021, Scotland/QEUH-2881F57/2021, Scotland/QEUH-2881FA2/2021, Scotland/QEUH-2881FB1/2021, Scotland/QEUH-2882053/2021, Scotland/QEUH-2882062/2021, Scotland/QEUH-2882071/2021, Scotland/QEUH-2882080/2021, Scotland/QEUH-28820BD/2021, Scotland/QEUH-28820F9/2021, Scotland/QEUH-2882114/2021, Scotland/QEUH-2882123/2021, Scotland/QEUH-2882132/2021, Scotland/QEUH-2882150/2021, Scotland/QEUH-288218D/2021, Scotland/QEUH-28821AB/2021, Scotland/QEUH-28821D8/2021, Scotland/QEUH-28821E7/2021, Scotland/QEUH-28821F6/2021, Scotland/QEUH-2882211/2021, Scotland/QEUH-2882220/2021, Scotland/QEUH-288223F/2021, Scotland/QEUH-288224E/2021, Scotland/QEUH-288225D/2021, Scotland/QEUH-288226C/2021, Scotland/QEUH-28822B7/2021, Scotland/QEUH-28822D5/2021, Scotland/QEUH-28822F3/2021, Scotland/QEUH-288230F/2021, Scotland/QEUH-288232D/2021, Scotland/QEUH-2882378/2021, Scotland/QEUH-2882396/2021, Scotland/QEUH-28823A5/2021, Scotland/QEUH-2882466/2021, Scotland/QEUH-2883702/2021, Scotland/QEUH-2883720/2021, Scotland/QEUH-288374E/2021, Scotland/QEUH-288375D/2021, Scotland/QEUH-28837A8/2021, Scotland/QEUH-28837D5/2021, Scotland/QEUH-28837E4/2021, Scotland/QEUH-28837F3/2021, Scotland/QEUH-288380F/2021, Scotland/QEUH-288381E/2021, Scotland/QEUH-288385A/2021, Scotland/QEUH-2883869/2021, Scotland/QEUH-2883878/2021, Scotland/QEUH-2883887/2021, Scotland/QEUH-2883896/2021, Scotland/QEUH-28838A5/2021, Scotland/QEUH-28838B4/2021, Scotland/QEUH-28838C3/2021, Scotland/QEUH-28838D2/2021, Scotland/QEUH-28838E1/2021, Scotland/QEUH-288390C/2021, Scotland/QEUH-288391B/2021, Scotland/QEUH-288392A/2021, Scotland/QEUH-2883948/2021, Scotland/QEUH-2883957/2021, Scotland/QEUH-2883966/2021, Scotland/QEUH-2883975/2021, Scotland/QEUH-2883984/2021, Scotland/QEUH-28839C0/2021, Scotland/QEUH-28839EE/2021, Scotland/QEUH-2883A09/2021, Scotland/QEUH-2883A27/2021, Scotland/QEUH-2883A54/2021, Scotland/QEUH-2883A63/2021, Scotland/QEUH-2883A72/2021, Scotland/QEUH-2883A81/2021, Scotland/QEUH-2883A90/2021, Scotland/QEUH-2883AAF/2021, Scotland/QEUH-2883ABE/2021, Scotland/QEUH-2883ACD/2021, Scotland/QEUH-2883ADC/2021, Scotland/QEUH-2883AEB/2021, Scotland/QEUH-2883AFA/2021, Scotland/QEUH-2883B06/2021, Scotland/QEUH-2883B15/2021, Scotland/QEUH-2883B24/2021, Scotland/QEUH-2883B60/2021, Scotland/QEUH-2883B7F/2021, Scotland/QEUH-2883B8E/2021, Scotland/QEUH-2883BD9/2021, Scotland/QEUH-2883BE8/2021, Scotland/QEUH-2883BF7/2021, Scotland/QEUH-2883C03/2021, Scotland/QEUH-2883C21/2021, Scotland/QEUH-2883C30/2021, Scotland/QEUH-2883C4F/2021, Scotland/QEUH-2883C7C/2021, Scotland/QEUH-2883C8B/2021, Scotland/QEUH-2883C9A/2021, Scotland/QEUH-2884376/2021, Scotland/QEUH-2884455/2021, Scotland/QEUH-2884491/2021, Scotland/QEUH-2884604/2021, Scotland/QEUH-288465F/2021, Scotland/QEUH-288476B/2021, Scotland/QEUH-28847A7/2021, Scotland/QEUH-2886611/2021, Scotland/QEUH-2886620/2021, Scotland/QEUH-288663F/2021, Scotland/QEUH-288665D/2021, Scotland/QEUH-28866A8/2021, Scotland/QEUH-28866C6/2021, Scotland/QEUH-28866E4/2021, Scotland/QEUH-28866F3/2021, Scotland/QEUH-288671E/2021, Scotland/QEUH-288672D/2021, Scotland/QEUH-288673C/2021, Scotland/QEUH-288675A/2021, Scotland/QEUH-2886796/2021, Scotland/QEUH-28867A5/2021, Scotland/QEUH-28867B4/2021, Scotland/QEUH-28867E1/2021, Scotland/QEUH-2886839/2021, Scotland/QEUH-2886857/2021, Scotland/QEUH-2886866/2021, Scotland/QEUH-2886875/2021, Scotland/QEUH-2886884/2021, Scotland/QEUH-28868A2/2021, Scotland/QEUH-28868DF/2021, Scotland/QEUH-28868FD/2021, Scotland/QEUH-2886909/2021, Scotland/QEUH-2886918/2021, Scotland/QEUH-2886927/2021, Scotland/QEUH-2886936/2021, Scotland/QEUH-2886954/2021, Scotland/QEUH-28869BE/2021, Scotland/QEUH-2886A06/2021, Scotland/QEUH-2886A24/2021, Scotland/QEUH-2886A33/2021, Scotland/QEUH-2886A51/2021, Scotland/QEUH-2886A60/2021, Scotland/QEUH-2886A7F/2021, Scotland/QEUH-2886A8E/2021, Scotland/QEUH-2886A9D/2021, Scotland/QEUH-2886AAC/2021, Scotland/QEUH-2886ABB/2021, Scotland/QEUH-2886AF7/2021, Scotland/QEUH-2886B30/2021, Scotland/QEUH-2886B6D/2021, Scotland/QEUH-2886B7C/2021, Scotland/QEUH-2886B8B/2021, Scotland/QEUH-2886B9A/2021, Scotland/QEUH-2888925/2021, Scotland/QEUH-2888952/2021, Scotland/QEUH-2888961/2021, Scotland/QEUH-2888970/2021, Scotland/QEUH-288898F/2021, Scotland/QEUH-288899E/2021, Scotland/QEUH-28889AD/2021, Scotland/QEUH-28889BC/2021, Scotland/QEUH-28889CB/2021, Scotland/QEUH-28889DA/2021, Scotland/QEUH-2888A22/2021, Scotland/QEUH-2888A31/2021, Scotland/QEUH-2888AB9/2021, Scotland/QEUH-2888AE6/2021, Scotland/QEUH-2888B2F/2021, Scotland/QEUH-2888B4D/2021, Scotland/QEUH-2888B6B/2021, Scotland/QEUH-2888C0E/2021, Scotland/QEUH-2888C1D/2021, Scotland/QEUH-2888C3B/2021, Scotland/QEUH-2888C77/2021, Scotland/QEUH-2888C86/2021, Scotland/QEUH-2888CC2/2021, Scotland/QEUH-2888CD1/2021, Scotland/QEUH-2888CE0/2021, Scotland/QEUH-2888D0B/2021, Scotland/QEUH-2888D1A/2021, Scotland/QEUH-2888D29/2021, Scotland/QEUH-2888D38/2021, Scotland/QEUH-2888D47/2021, Scotland/QEUH-2888D56/2021, Scotland/QEUH-2888D65/2021, Scotland/QEUH-2888D74/2021, Scotland/QEUH-2888D83/2021, Scotland/QEUH-2888D92/2021, Scotland/QEUH-2888DA1/2021, Scotland/QEUH-2888DB0/2021, Scotland/QEUH-2888DCF/2021, Scotland/QEUH-2888DDE/2021, Scotland/QEUH-2888DED/2021, Scotland/QEUH-2888DFC/2021, Scotland/QEUH-2888E17/2021, Scotland/QEUH-2888E35/2021, Scotland/QEUH-2888E80/2021, Scotland/QEUH-2888E9F/2021, Scotland/QEUH-2888EBD/2021, Scotland/QEUH-2888ECC/2021, Scotland/QEUH-2888EDB/2021, Scotland/QEUH-2888EEA/2021, Scotland/QEUH-2888F41/2021, Scotland/QEUH-2888F6F/2021, Scotland/QEUH-2888F8D/2021, Scotland/QEUH-2888F9C/2021, Scotland/QEUH-2888FAB/2021, Scotland/QEUH-2888FC9/2021, Scotland/QEUH-2889001/2021, Scotland/QEUH-288903E/2021, Scotland/QEUH-2889098/2021, Scotland/QEUH-28890B6/2021, Scotland/QEUH-28890C5/2021, Scotland/QEUH-28890D4/2021, Scotland/QEUH-28890E3/2021, Scotland/QEUH-28890F2/2021, Scotland/QEUH-288910E/2021, Scotland/QEUH-288911D/2021, Scotland/QEUH-288913B/2021, Scotland/QEUH-288914A/2021, Scotland/QEUH-2889159/2021, Scotland/QEUH-2889177/2021, Scotland/QEUH-2889186/2021, Scotland/QEUH-28891E0/2021, Scotland/QEUH-2889238/2021, Scotland/QEUH-2889265/2021, Scotland/QEUH-2889274/2021, Scotland/QEUH-28892DE/2021, Scotland/QEUH-28892ED/2021, Scotland/QEUH-2889371/2021, Scotland/QEUH-288939F/2021, Scotland/QEUH-28893AE/2021, Scotland/QEUH-28893BD/2021, Scotland/QEUH-28893DB/2021, Scotland/QEUH-2889405/2021, Scotland/QEUH-2889432/2021, Scotland/QEUH-288947E/2021, Scotland/QEUH-288CFA7/2021, Scotland/QEUH-288CFB6/2021, Scotland/QEUH-288CFE3/2021, Scotland/QEUH-288CFF2/2021, Scotland/QEUH-288D01C/2021, Scotland/QEUH-288D02B/2021, Scotland/QEUH-288D03A/2021, Scotland/QEUH-288D049/2021, Scotland/QEUH-288D067/2021, Scotland/QEUH-288D076/2021, Scotland/QEUH-288D0C1/2021, Scotland/QEUH-288D0D0/2021, Scotland/QEUH-288D0EF/2021, Scotland/QEUH-288D0FE/2021, Scotland/QEUH-288D137/2021, Scotland/QEUH-288D155/2021, Scotland/QEUH-288D164/2021, Scotland/QEUH-288D173/2021, Scotland/QEUH-288D182/2021, Scotland/QEUH-288D191/2021, Scotland/QEUH-288D1A0/2021, Scotland/QEUH-288D1BF/2021, Scotland/QEUH-288D1CE/2021, Scotland/QEUH-288D1DD/2021, Scotland/QEUH-288D1EC/2021, Scotland/QEUH-288D207/2021, Scotland/QEUH-288D216/2021, Scotland/QEUH-288D225/2021, Scotland/QEUH-288D252/2021, Scotland/QEUH-288D261/2021, Scotland/QEUH-288D270/2021, Scotland/QEUH-288D28F/2021, Scotland/QEUH-288D29E/2021, Scotland/QEUH-288D2AD/2021, Scotland/QEUH-288D2BC/2021, Scotland/QEUH-288D304/2021, Scotland/QEUH-288D313/2021, Scotland/QEUH-288D322/2021, Scotland/QEUH-288D331/2021, Scotland/QEUH-288D35F/2021, Scotland/QEUH-288D36E/2021, Scotland/QEUH-288D37D/2021, Scotland/QEUH-288D38C/2021, Scotland/QEUH-288D39B/2021, Scotland/QEUH-288D3C8/2021, Scotland/QEUH-288D3D7/2021, Scotland/QEUH-288D3E6/2021, Scotland/QEUH-288D3F5/2021, Scotland/QEUH-288D410/2021, Scotland/QEUH-288D42F/2021, Scotland/QEUH-288D44D/2021, Scotland/QEUH-288D45C/2021, Scotland/QEUH-288D46B/2021, Scotland/QEUH-288D47A/2021, Scotland/QEUH-288D4A7/2021, Scotland/QEUH-288D4B6/2021, Scotland/QEUH-288D4C5/2021, Scotland/QEUH-288D51D/2021, Scotland/QEUH-288D54A/2021, Scotland/QEUH-288D559/2021, Scotland/QEUH-288D568/2021, Scotland/QEUH-288DCAF/2021, Scotland/QEUH-288DDAC/2021, Scotland/QEUH-288DE03/2021, Scotland/QEUH-288DE6D/2021, Scotland/QEUH-288DE7C/2021, Scotland/QEUH-288DE9A/2021, Scotland/QEUH-288DEC7/2021, Scotland/QEUH-288DEE5/2021, Scotland/QEUH-288DEF4/2021, Scotland/QEUH-288DF3D/2021, Scotland/QEUH-288DF88/2021, Scotland/QEUH-288DF97/2021, Scotland/QEUH-288DFB5/2021, Scotland/QEUH-288DFC4/2021, Scotland/QEUH-288DFD3/2021, Scotland/QEUH-288E01B/2021, Scotland/QEUH-288E02A/2021, Scotland/QEUH-288E093/2021, Scotland/QEUH-288E0A2/2021, Scotland/QEUH-288E0FD/2021, Scotland/QEUH-288E163/2021, Scotland/QEUH-288E1CD/2021, Scotland/QEUH-288E242/2021, Scotland/QEUH-288E2AC/2021, Scotland/QEUH-288E3B8/2021, Scotland/QEUH-288E3C7/2021, Scotland/QEUH-288E4D3/2021, Scotland/QEUH-288E4E2/2021, Scotland/QEUH-288E52B/2021, Scotland/QEUH-288E655/2021, Scotland/QEUH-288E734/2021, Scotland/QEUH-288E743/2021, Scotland/QEUH-288E770/2021, Scotland/QEUH-288E79E/2021, Scotland/QEUH-288E7AD/2021, Scotland/QEUH-288E7BC/2021, Scotland/QEUH-288E7CB/2021, Scotland/QEUH-288E7DA/2021, Scotland/QEUH-288E7F8/2021, Scotland/QEUH-288E804/2021, Scotland/QEUH-288E813/2021, Scotland/QEUH-288E831/2021, Scotland/QEUH-288E85F/2021, Scotland/QEUH-288E86E/2021, Scotland/QEUH-288E87D/2021, Scotland/QEUH-288E8AA/2021, Scotland/QEUH-288E8B9/2021, Scotland/QEUH-288E8C8/2021, Scotland/QEUH-288E8D7/2021, Scotland/QEUH-288E8E6/2021, Scotland/QEUH-288E8F5/2021, Scotland/QEUH-288E901/2021, Scotland/QEUH-288E910/2021, Scotland/QEUH-288E92F/2021, Scotland/QEUH-288E95C/2021, Scotland/QEUH-288E96B/2021, Scotland/QEUH-288E97A/2021, Scotland/QEUH-288E989/2021, Scotland/QEUH-288E998/2021, Scotland/QEUH-288E9A7/2021, Scotland/QEUH-288E9B6/2021, Scotland/QEUH-288E9C5/2021, Scotland/QEUH-288E9F2/2021, Scotland/QEUH-288EA0E/2021, Scotland/QEUH-288EA1D/2021, Scotland/QEUH-288EA2C/2021, Scotland/QEUH-288EA3B/2021, Scotland/QEUH-288EA68/2021, Scotland/QEUH-288EA77/2021, Scotland/QEUH-288EA86/2021, Scotland/QEUH-288EA95/2021, Scotland/QEUH-288EAB3/2021, Scotland/QEUH-288EAC2/2021, Scotland/QEUH-288EAD1/2021, Scotland/QEUH-288EB29/2021, Scotland/QEUH-288EB47/2021, Scotland/QEUH-288EB74/2021, Scotland/QEUH-288EB83/2021, Scotland/QEUH-288EB92/2021, Scotland/QEUH-288EBA1/2021, Scotland/QEUH-288EBCF/2021, Scotland/QEUH-288EC35/2021, Scotland/QEUH-288EC71/2021, Scotland/QEUH-288EC9F/2021, Scotland/QEUH-288ECAE/2021, Scotland/QEUH-288ECDB/2021, Scotland/QEUH-288ECF9/2021, Scotland/QEUH-288ED7E/2021, Scotland/QEUH-288ED8D/2021, Scotland/QEUH-288EDD8/2021, Scotland/QEUH-288EDE7/2021, Scotland/QEUH-288EF4B/2021, Scotland/QEUH-288EF87/2021, Scotland/QEUH-288F2E7/2021, Scotland/QEUH-288F35D/2021, Scotland/QEUH-288F40F/2021, Scotland/QEUH-288F42D/2021, Scotland/QEUH-288F4B4/2021, Scotland/QEUH-288F5B1/2021, Scotland/QEUH-288F6EB/2021, Scotland/QEUH-288F6FA/2021, Scotland/QEUH-288F812/2021, Scotland/QEUH-288F9E2/2021, Scotland/QEUH-288FA67/2021, Scotland/QEUH-288FA76/2021, Scotland/QEUH-288FA94/2021, Scotland/QEUH-288FAA3/2021, Scotland/QEUH-288FAEF/2021, Scotland/QEUH-288FAFE/2021, Scotland/QEUH-288FB37/2021, Scotland/QEUH-288FB46/2021, Scotland/QEUH-288FB55/2021, Scotland/QEUH-288FB64/2021, Scotland/QEUH-288FB73/2021, Scotland/QEUH-288FB91/2021, Scotland/QEUH-288FBA0/2021, Scotland/QEUH-288FBDD/2021, Scotland/QEUH-288FC8F/2021, Scotland/QEUH-288FCCB/2021, Scotland/QEUH-288FCDA/2021, Scotland/QEUH-288FD5F/2021, Scotland/QEUH-288FD7D/2021, Scotland/QEUH-288FD8C/2021, Scotland/QEUH-288FD9B/2021, Scotland/QEUH-288FDAA/2021, Scotland/QEUH-288FDD7/2021, Scotland/QEUH-288FDE6/2021, Scotland/QEUH-289008F/2021, Scotland/QEUH-28900F8/2021, Scotland/QEUH-2890429/2021, Scotland/QEUH-2890A54/2021, Scotland/QEUH-2890A81/2021, Scotland/QEUH-2890AAF/2021, Scotland/QEUH-2890ABE/2021, Scotland/QEUH-2890AFA/2021, Scotland/QEUH-2890B06/2021, Scotland/QEUH-2890B15/2021, Scotland/QEUH-2890B24/2021, Scotland/QEUH-2890B42/2021, Scotland/QEUH-2890B51/2021, Scotland/QEUH-2890B9D/2021, Scotland/QEUH-2890BAC/2021, Scotland/QEUH-2890C12/2021, Scotland/QEUH-2890C4F/2021, Scotland/QEUH-2890CA9/2021, Scotland/QEUH-2890CC7/2021, Scotland/QEUH-2890D00/2021, Scotland/QEUH-2890D1F/2021, Scotland/QEUH-2890D4C/2021, Scotland/QEUH-2890D5B/2021, Scotland/QEUH-2890D6A/2021, Scotland/QEUH-2890DE2/2021, Scotland/QEUH-2890DF1/2021, Scotland/QEUH-2890E0D/2021, Scotland/QEUH-2890E1C/2021, Scotland/QEUH-2890E58/2021, Scotland/QEUH-2890EB2/2021, Scotland/QEUH-2890F19/2021, Scotland/QEUH-2890F28/2021, Scotland/QEUH-2890F37/2021, Scotland/QEUH-2890F91/2021, Scotland/QEUH-2890FBF/2021, Scotland/QEUH-2890FCE/2021, Scotland/QEUH-2891033/2021, Scotland/QEUH-2891060/2021, Scotland/QEUH-289108E/2021, Scotland/QEUH-28910AC/2021, Scotland/QEUH-28910D9/2021, Scotland/QEUH-28910E8/2021, Scotland/QEUH-2891112/2021, Scotland/QEUH-289114F/2021, Scotland/QEUH-289118B/2021, Scotland/QEUH-289119A/2021, Scotland/QEUH-28911A9/2021, Scotland/QEUH-28911B8/2021, Scotland/QEUH-28911D6/2021, Scotland/QEUH-28911F4/2021, Scotland/QEUH-2891200/2021, Scotland/QEUH-289122E/2021, Scotland/QEUH-289123D/2021, Scotland/QEUH-289124C/2021, Scotland/QEUH-2891279/2021, Scotland/QEUH-2891297/2021, Scotland/QEUH-28912B5/2021, Scotland/QEUH-28912E2/2021, Scotland/QEUH-28912F1/2021, Scotland/QEUH-289131C/2021, Scotland/QEUH-289133A/2021, Scotland/QEUH-2891358/2021, Scotland/QEUH-2891367/2021, Scotland/QEUH-2891376/2021, Scotland/QEUH-2891385/2021, Scotland/QEUH-28913B2/2021, Scotland/QEUH-28913C1/2021, Scotland/QEUH-28913D0/2021, Scotland/QEUH-28913EF/2021, Scotland/QEUH-289140A/2021, Scotland/QEUH-2891419/2021, Scotland/QEUH-2891428/2021, Scotland/QEUH-2891437/2021, Scotland/QEUH-2891446/2021, Scotland/QEUH-2891455/2021, Scotland/QEUH-2891482/2021, Scotland/QEUH-2891491/2021, Scotland/QEUH-28914CE/2021, Scotland/QEUH-28914DD/2021, Scotland/QEUH-28914EC/2021, Scotland/QEUH-28914FB/2021, Scotland/QEUH-2891507/2021, Scotland/QEUH-2891516/2021, Scotland/QEUH-2891525/2021, Scotland/QEUH-2891534/2021, Scotland/QEUH-2891543/2021, Scotland/QEUH-2891552/2021, Scotland/QEUH-2891561/2021, Scotland/QEUH-289159E/2021, Scotland/QEUH-28915BC/2021, Scotland/QEUH-28915F8/2021, Scotland/QEUH-2891C3F/2021, Scotland/QEUH-2891CA8/2021, Scotland/QEUH-2891CC6/2021, Scotland/QEUH-2891D2D/2021, Scotland/QEUH-2891DB4/2021, Scotland/QEUH-2891DF0/2021, Scotland/QEUH-2891EA2/2021, Scotland/QEUH-2891F54/2021, Scotland/QEUH-2891FBE/2021, Scotland/QEUH-2891FCD/2021, Scotland/QEUH-2892023/2021, Scotland/QEUH-2892032/2021, Scotland/QEUH-2892041/2021, Scotland/QEUH-289206F/2021, Scotland/QEUH-2892102/2021, Scotland/QEUH-2892111/2021, Scotland/QEUH-2892120/2021, Scotland/QEUH-289217B/2021, Scotland/QEUH-289218A/2021, Scotland/QEUH-2892199/2021, Scotland/QEUH-28921B7/2021, Scotland/QEUH-289280D/2021, Scotland/QEUH-289281C/2021, Scotland/QEUH-289282B/2021, Scotland/QEUH-2892885/2021, Scotland/QEUH-2892894/2021, Scotland/QEUH-28928A3/2021, Scotland/QEUH-28928B2/2021, Scotland/QEUH-28928C1/2021, Scotland/QEUH-28928EF/2021, Scotland/QEUH-289290A/2021, Scotland/QEUH-2892919/2021, Scotland/QEUH-2892937/2021, Scotland/QEUH-2892973/2021, Scotland/QEUH-2892991/2021, Scotland/QEUH-28929CE/2021, Scotland/QEUH-28929DD/2021, Scotland/QEUH-28929EC/2021, Scotland/QEUH-2892A8F/2021, Scotland/QEUH-2892ACB/2021, Scotland/QEUH-2892ADA/2021, Scotland/QEUH-2892B31/2021, Scotland/QEUH-2892B40/2021, Scotland/QEUH-2892B9B/2021, Scotland/QEUH-2892BAA/2021, Scotland/QEUH-2892BF5/2021, Scotland/QEUH-2892C2F/2021, Scotland/QEUH-2892C5C/2021, Scotland/QEUH-2892C6B/2021, Scotland/QEUH-2892C7A/2021, Scotland/QEUH-2892C89/2021, Scotland/QEUH-2892CE3/2021, Scotland/QEUH-2892CF2/2021, Scotland/QEUH-2892D0E/2021, Scotland/QEUH-2892D95/2021, Scotland/QEUH-2892DA4/2021, Scotland/QEUH-2892DE0/2021, Scotland/QEUH-2892DFF/2021, Scotland/QEUH-2892E0B/2021, Scotland/QEUH-2892E38/2021, Scotland/QEUH-2892E47/2021, Scotland/QEUH-2892E92/2021, Scotland/QEUH-2892EA1/2021, Scotland/QEUH-2892EB0/2021, Scotland/QEUH-2892ECF/2021, Scotland/QEUH-2892EDE/2021, Scotland/QEUH-2892EED/2021, Scotland/QEUH-2892F08/2021, Scotland/QEUH-2892F17/2021, Scotland/QEUH-2892F26/2021, Scotland/QEUH-2892F35/2021, Scotland/QEUH-2892F44/2021, Scotland/QEUH-2892F53/2021, Scotland/QEUH-2892FAE/2021, Scotland/QEUH-2892FBD/2021, Scotland/QEUH-2892FCC/2021, Scotland/QEUH-2892FEA/2021, Scotland/QEUH-2892FF9/2021, Scotland/QEUH-2893004/2021, Scotland/QEUH-2893013/2021, Scotland/QEUH-2893031/2021, Scotland/QEUH-2893040/2021, Scotland/QEUH-289305F/2021, Scotland/QEUH-289309B/2021, Scotland/QEUH-28930AA/2021, Scotland/QEUH-28930D7/2021, Scotland/QEUH-28930F5/2021, Scotland/QEUH-2893101/2021, Scotland/QEUH-289312F/2021, Scotland/QEUH-289313E/2021, Scotland/QEUH-289316B/2021, Scotland/QEUH-289317A/2021, Scotland/QEUH-28931A7/2021, Scotland/QEUH-28931C5/2021, Scotland/QEUH-28931D4/2021, Scotland/QEUH-289324A/2021, Scotland/QEUH-2893286/2021, Scotland/QEUH-2893295/2021, Scotland/QEUH-28932C2/2021, Scotland/QEUH-28932FF/2021, Scotland/QEUH-2893329/2021, Scotland/QEUH-2893338/2021, Scotland/QEUH-2893374/2021, Scotland/QEUH-28933A1/2021, Scotland/QEUH-28933CF/2021, Scotland/QEUH-2893417/2021, Scotland/QEUH-2893435/2021, Scotland/QEUH-289357E/2021, Scotland/QEUH-28935E7/2021, Scotland/QEUH-2893611/2021, Scotland/QEUH-2893620/2021, Scotland/QEUH-289366C/2021, Scotland/QEUH-28936A8/2021, Scotland/QEUH-289370F/2021, Scotland/QEUH-289371E/2021, Scotland/QEUH-289373C/2021, Scotland/QEUH-28937A5/2021, Scotland/QEUH-28937B4/2021, Scotland/QEUH-28937D2/2021, Scotland/QEUH-289381B/2021, Scotland/QEUH-289382A/2021, Scotland/QEUH-2893918/2021, Scotland/QEUH-2893936/2021, Scotland/QEUH-2893F34/2021, Scotland/QEUH-2893F43/2021, Scotland/QEUH-2893F52/2021, Scotland/QEUH-2893F70/2021, Scotland/QEUH-2893F8F/2021, Scotland/QEUH-2893FAD/2021, Scotland/QEUH-2893FDA/2021, Scotland/QEUH-2893FF8/2021, Scotland/QEUH-2894012/2021, Scotland/QEUH-2894021/2021, Scotland/QEUH-289404F/2021, Scotland/QEUH-289405E/2021, Scotland/QEUH-289406D/2021, Scotland/QEUH-289409A/2021, Scotland/QEUH-28940A9/2021, Scotland/QEUH-28940E5/2021, Scotland/QEUH-28940F4/2021, Scotland/QEUH-2894100/2021, Scotland/QEUH-289415B/2021, Scotland/QEUH-289416A/2021, Scotland/QEUH-2894179/2021, Scotland/QEUH-2894188/2021, Scotland/QEUH-28941A6/2021, Scotland/QEUH-28941C4/2021, Scotland/QEUH-28941D3/2021, Scotland/QEUH-28941E2/2021, Scotland/QEUH-28941F1/2021, Scotland/QEUH-289420D/2021, Scotland/QEUH-289421C/2021, Scotland/QEUH-289423A/2021, Scotland/QEUH-2894249/2021, Scotland/QEUH-2894258/2021, Scotland/QEUH-2894267/2021, Scotland/QEUH-2894276/2021, Scotland/QEUH-2894285/2021, Scotland/QEUH-2894294/2021, Scotland/QEUH-28942A3/2021, Scotland/QEUH-28942B2/2021, Scotland/QEUH-28942C1/2021, Scotland/QEUH-28942D0/2021, Scotland/QEUH-28942FE/2021, Scotland/QEUH-289430A/2021, Scotland/QEUH-2894319/2021, Scotland/QEUH-2894328/2021, Scotland/QEUH-2894337/2021, Scotland/QEUH-2894346/2021, Scotland/QEUH-2894364/2021, Scotland/QEUH-2894373/2021, Scotland/QEUH-2894382/2021, Scotland/QEUH-2894391/2021, Scotland/QEUH-28943BF/2021, Scotland/QEUH-28943CE/2021, Scotland/QEUH-28943EC/2021, Scotland/QEUH-28943FB/2021, Scotland/QEUH-2894407/2021, Scotland/QEUH-2894416/2021, Scotland/QEUH-2894434/2021, Scotland/QEUH-2894443/2021, Scotland/QEUH-2894452/2021, Scotland/QEUH-2894461/2021, Scotland/QEUH-2894470/2021, Scotland/QEUH-289448F/2021, Scotland/QEUH-28944BC/2021, Scotland/QEUH-28944E9/2021, Scotland/QEUH-2894504/2021, Scotland/QEUH-2894513/2021, Scotland/QEUH-2894522/2021, Scotland/QEUH-2894531/2021, Scotland/QEUH-2894540/2021, Scotland/QEUH-289455F/2021, Scotland/QEUH-289456E/2021, Scotland/QEUH-289457D/2021, Scotland/QEUH-289458C/2021, Scotland/QEUH-289459B/2021, Scotland/QEUH-28945B9/2021, Scotland/QEUH-28945C8/2021, Scotland/QEUH-28945E6/2021, Scotland/QEUH-28945F5/2021, Scotland/QEUH-2894601/2021, Scotland/QEUH-289462F/2021, Scotland/QEUH-289463E/2021, Scotland/QEUH-289464D/2021, Scotland/QEUH-289465C/2021, Scotland/QEUH-289466B/2021, Scotland/QEUH-289467A/2021, Scotland/QEUH-2894689/2021, Scotland/QEUH-28946A7/2021, Scotland/QEUH-28946B6/2021, Scotland/QEUH-28946D4/2021, Scotland/QEUH-28946E3/2021, Scotland/QEUH-2894759/2021, Scotland/QEUH-2894768/2021, Scotland/QEUH-28947A4/2021, Scotland/QEUH-28947B3/2021, Scotland/QEUH-28947C2/2021, Scotland/QEUH-28947D1/2021, Scotland/QEUH-289480B/2021, Scotland/QEUH-289481A/2021, Scotland/QEUH-2894847/2021, Scotland/QEUH-2894856/2021, Scotland/QEUH-28948A1/2021, Scotland/QEUH-28948CF/2021, Scotland/QEUH-28948DE/2021, Scotland/QEUH-2894917/2021, Scotland/QEUH-2894926/2021, Scotland/QEUH-2894935/2021, Scotland/QEUH-2894944/2021, Scotland/QEUH-2894953/2021, Scotland/QEUH-2894962/2021, Scotland/QEUH-2894971/2021, Scotland/QEUH-2894980/2021, Scotland/QEUH-28949AE/2021, Scotland/QEUH-28949BD/2021, Scotland/QEUH-28949CC/2021, Scotland/QEUH-28949EA/2021, Scotland/QEUH-28949F9/2021, Scotland/QEUH-2894A05/2021, Scotland/QEUH-2894A14/2021, Scotland/QEUH-2894A50/2021, Scotland/QEUH-2894A7E/2021, Scotland/QEUH-2894A9C/2021, Scotland/QEUH-2894ABA/2021, Scotland/QEUH-2894AC9/2021, Scotland/QEUH-2894AE7/2021, Scotland/QEUH-2894B4E/2021, Scotland/QEUH-2894B5D/2021, Scotland/QEUH-2894B8A/2021, Scotland/QEUH-2894BC6/2021, Scotland/QEUH-2894BE4/2021, Scotland/QEUH-2894BF3/2021, Scotland/QEUH-2894C0F/2021, Scotland/QEUH-2894C1E/2021, Scotland/QEUH-2894C3C/2021, Scotland/QEUH-2894C4B/2021, Scotland/QEUH-2894C69/2021, Scotland/QEUH-2894C78/2021, Scotland/QEUH-2894C96/2021, Scotland/QEUH-2894CB4/2021, Scotland/QEUH-2894CC3/2021, Scotland/QEUH-2894CE1/2021, Scotland/QEUH-2894CF0/2021, Scotland/QEUH-2894D0C/2021, Scotland/QEUH-2894D1B/2021, Scotland/QEUH-2894D66/2021, Scotland/QEUH-2894D75/2021, Scotland/QEUH-2894D84/2021, Scotland/QEUH-2894D93/2021, Scotland/QEUH-2894DA2/2021, Scotland/QEUH-2894DB1/2021, Scotland/QEUH-2894DC0/2021, Scotland/QEUH-2894DDF/2021, Scotland/QEUH-2894DEE/2021, Scotland/QEUH-2894DFD/2021, Scotland/QEUH-2894E27/2021, Scotland/QEUH-2894E45/2021, Scotland/QEUH-2894F24/2021, Scotland/QEUH-2894F33/2021, Scotland/QEUH-2894F42/2021, Scotland/QEUH-2895020/2021, Scotland/QEUH-289503F/2021, Scotland/QEUH-289504E/2021, Scotland/QEUH-289505D/2021, Scotland/QEUH-289508A/2021, Scotland/QEUH-2895099/2021, Scotland/QEUH-28950A8/2021, Scotland/QEUH-28950F3/2021, Scotland/QEUH-289514B/2021, Scotland/QEUH-28951C3/2021, Scotland/QEUH-28951D2/2021, Scotland/QEUH-28951E1/2021, Scotland/QEUH-2895239/2021, Scotland/QEUH-2895284/2021, Scotland/QEUH-2895293/2021, Scotland/QEUH-2895309/2021, Scotland/QEUH-2895363/2021, Scotland/QEUH-28953BE/2021, Scotland/QEUH-2895442/2021, Scotland/QEUH-2895460/2021, Scotland/QEUH-28954E8/2021, Scotland/QEUH-2895512/2021, Scotland/QEUH-2895530/2021, Scotland/QEUH-289554F/2021, Scotland/QEUH-289558B/2021, Scotland/QEUH-289559A/2021, Scotland/QEUH-28955A9/2021, Scotland/QEUH-28955B8/2021, Scotland/QEUH-28955D6/2021, Scotland/QEUH-28955E5/2021, Scotland/QEUH-28955F4/2021, Scotland/QEUH-289562E/2021, Scotland/QEUH-289564C/2021, Scotland/QEUH-289565B/2021, Scotland/QEUH-2895679/2021, Scotland/QEUH-2895688/2021, Scotland/QEUH-2895697/2021, Scotland/QEUH-28956B5/2021, Scotland/QEUH-28956E2/2021, Scotland/QEUH-2895794/2021, Scotland/QEUH-28957EF/2021, Scotland/QEUH-289580A/2021, Scotland/QEUH-2895819/2021, Scotland/QEUH-2895891/2021, Scotland/QEUH-28958BF/2021, Scotland/QEUH-28958DD/2021, Scotland/QEUH-28958EC/2021, Scotland/QEUH-2895952/2021, Scotland/QEUH-2895961/2021, Scotland/QEUH-2895970/2021, Scotland/QEUH-289599E/2021, Scotland/QEUH-28959BC/2021, Scotland/QEUH-28959CB/2021, Scotland/QEUH-28959E9/2021, Scotland/QEUH-28959F8/2021, Scotland/QEUH-2895A04/2021, Scotland/QEUH-2895A13/2021, Scotland/QEUH-2895A40/2021, Scotland/QEUH-2895A6E/2021, Scotland/QEUH-2895A7D/2021, Scotland/QEUH-2895A9B/2021, Scotland/QEUH-2895AAA/2021, Scotland/QEUH-2895AB9/2021, Scotland/QEUH-2895AD7/2021, Scotland/QEUH-2895AE6/2021, Scotland/QEUH-2895AF5/2021, Scotland/QEUH-2895B10/2021, Scotland/QEUH-2895B2F/2021, Scotland/QEUH-2895B3E/2021, Scotland/QEUH-2895B4D/2021, Scotland/QEUH-2895B6B/2021, Scotland/QEUH-2895B7A/2021, Scotland/QEUH-2895BC5/2021, Scotland/QEUH-2895BD4/2021, Scotland/QEUH-2895BE3/2021, Scotland/QEUH-2895C1D/2021, Scotland/QEUH-2895C59/2021, Scotland/QEUH-2895C95/2021, Scotland/QEUH-2895CA4/2021, Scotland/QEUH-2895CB3/2021, Scotland/QEUH-2895CC2/2021, Scotland/QEUH-2895CD1/2021, Scotland/QEUH-2895CE0/2021, Scotland/QEUH-2895CFF/2021, Scotland/QEUH-2895D0B/2021, Scotland/QEUH-2895D29/2021, Scotland/QEUH-2895D38/2021, Scotland/QEUH-2895D47/2021, Scotland/QEUH-2895D56/2021, Scotland/QEUH-2895D65/2021, Scotland/QEUH-2895D74/2021, Scotland/QEUH-2895D83/2021, Scotland/QEUH-2895D92/2021, Scotland/QEUH-2895DB0/2021, Scotland/QEUH-2895DDE/2021, Scotland/QEUH-2895DED/2021, Scotland/QEUH-2895DFC/2021, Scotland/QEUH-2895E08/2021, Scotland/QEUH-2895E26/2021, Scotland/QEUH-2895E35/2021, Scotland/QEUH-2895E62/2021, Scotland/QEUH-2895E71/2021, Scotland/QEUH-2895E9F/2021, Scotland/QEUH-2895EAE/2021, Scotland/QEUH-2895EBD/2021, Scotland/QEUH-2895ECC/2021, Scotland/QEUH-2895EF9/2021, Scotland/QEUH-2895F05/2021, Scotland/QEUH-2895F14/2021, Scotland/QEUH-2895F23/2021, Scotland/QEUH-2895F9C/2021, Scotland/QEUH-2895FBA/2021, Scotland/QEUH-2895FC9/2021, Scotland/QEUH-2895FF6/2021, Scotland/QEUH-289604D/2021, Scotland/QEUH-289607A/2021, Scotland/QEUH-2896098/2021, Scotland/QEUH-289610E/2021, Scotland/QEUH-289611D/2021, Scotland/QEUH-2896168/2021, Scotland/QEUH-2896186/2021, Scotland/QEUH-28961A4/2021, Scotland/QEUH-28961D1/2021, Scotland/QEUH-289620B/2021, Scotland/QEUH-289621A/2021, Scotland/QEUH-2896229/2021, Scotland/QEUH-2896238/2021, Scotland/QEUH-2896247/2021, Scotland/QEUH-2896256/2021, Scotland/QEUH-2896265/2021, Scotland/QEUH-28962FC/2021, Scotland/QEUH-28963BD/2021, Scotland/QEUH-2896414/2021, Scotland/QEUH-2896423/2021, Scotland/QEUH-2896441/2021, Scotland/QEUH-289648D/2021, Scotland/QEUH-28964C9/2021, Scotland/QEUH-2896502/2021, Scotland/QEUH-2896511/2021, Scotland/QEUH-289656C/2021, Scotland/QEUH-289657B/2021, Scotland/QEUH-289658A/2021, Scotland/QEUH-289664B/2021, Scotland/QEUH-2896687/2021, Scotland/QEUH-2896696/2021, Scotland/QEUH-28966B4/2021, Scotland/QEUH-28966E1/2021, Scotland/QEUH-28966F0/2021, Scotland/QEUH-2896766/2021, Scotland/QEUH-2896775/2021, Scotland/QEUH-28967B1/2021, Scotland/QEUH-28967DF/2021, Scotland/QEUH-28967EE/2021, Scotland/QEUH-2896818/2021, Scotland/QEUH-2896827/2021, Scotland/QEUH-289A313/2021, Scotland/QEUH-289A35F/2021, Scotland/QEUH-289A36E/2021, Scotland/QEUH-289A37D/2021, Scotland/QEUH-289A38C/2021, Scotland/QEUH-289A39B/2021, Scotland/QEUH-289A3AA/2021, Scotland/QEUH-289A3B9/2021, Scotland/QEUH-289A3D7/2021, Scotland/QEUH-289A3E6/2021, Scotland/QEUH-289A3F5/2021, Scotland/QEUH-289A401/2021, Scotland/QEUH-289A42F/2021, Scotland/QEUH-289A43E/2021, Scotland/QEUH-289A44D/2021, Scotland/QEUH-289A45C/2021, Scotland/QEUH-289A46B/2021, Scotland/QEUH-289A47A/2021, Scotland/QEUH-289A489/2021, Scotland/QEUH-289A498/2021, Scotland/QEUH-289A4A7/2021, Scotland/QEUH-289A4B6/2021, Scotland/QEUH-289A4E3/2021, Scotland/QEUH-289A4F2/2021, Scotland/QEUH-289A51D/2021, Scotland/QEUH-289A52C/2021, Scotland/QEUH-289A53B/2021, Scotland/QEUH-289A559/2021, Scotland/QEUH-289A568/2021, Scotland/QEUH-289A577/2021, Scotland/QEUH-289A586/2021, Scotland/QEUH-289A595/2021, Scotland/QEUH-289A5B3/2021, Scotland/QEUH-289A5E0/2021, Scotland/QEUH-289A61A/2021, Scotland/QEUH-289A629/2021, Scotland/QEUH-289A638/2021, Scotland/QEUH-289A656/2021, Scotland/QEUH-289A665/2021, Scotland/QEUH-289A692/2021, Scotland/QEUH-289A6B0/2021, Scotland/QEUH-289A6CF/2021, Scotland/QEUH-289A6ED/2021, Scotland/QEUH-289A6FC/2021, Scotland/QEUH-289A708/2021, Scotland/QEUH-289A726/2021, Scotland/QEUH-289A735/2021, Scotland/QEUH-289A762/2021, Scotland/QEUH-289A771/2021, Scotland/QEUH-289A780/2021, Scotland/QEUH-289A79F/2021, Scotland/QEUH-289A7BD/2021, Scotland/QEUH-289A7EA/2021, Scotland/QEUH-289A7F9/2021, Scotland/QEUH-289A805/2021, Scotland/QEUH-289A823/2021, Scotland/QEUH-289A832/2021, Scotland/QEUH-289A850/2021, Scotland/QEUH-289A86F/2021, Scotland/QEUH-289A87E/2021, Scotland/QEUH-289A88D/2021, Scotland/QEUH-289A89C/2021, Scotland/QEUH-289A8AB/2021, Scotland/QEUH-289A8BA/2021, Scotland/QEUH-289A8C9/2021, Scotland/QEUH-289A8E7/2021, Scotland/QEUH-289CC34/2021, Scotland/QEUH-289CC43/2021, Scotland/QEUH-289CC61/2021, Scotland/QEUH-289CC9E/2021, Scotland/QEUH-289CCAD/2021, Scotland/QEUH-289CCF8/2021, Scotland/QEUH-289CD40/2021, Scotland/QEUH-289CD5F/2021, Scotland/QEUH-289CDAA/2021, Scotland/QEUH-289CDC8/2021, Scotland/QEUH-289CE4D/2021, Scotland/QEUH-289CE7A/2021, Scotland/QEUH-289CEB6/2021, Scotland/QEUH-289CF0E/2021, Scotland/QEUH-289CFB3/2021, Scotland/QEUH-289CFC2/2021, Scotland/QEUH-289D055/2021, Scotland/QEUH-289D073/2021, Scotland/QEUH-289D082/2021, Scotland/QEUH-289D091/2021, Scotland/QEUH-289D0BF/2021, Scotland/QEUH-289D0CE/2021, Scotland/QEUH-289D0FB/2021, Scotland/QEUH-289D143/2021, Scotland/QEUH-289D1BC/2021, Scotland/QEUH-289D1F8/2021, Scotland/QEUH-289D204/2021, Scotland/QEUH-28A0110/2021, Scotland/QEUH-28A012F/2021, Scotland/QEUH-28A013E/2021, Scotland/QEUH-28A01A7/2021, Scotland/QEUH-28A01C5/2021, Scotland/QEUH-28A01E3/2021, Scotland/QEUH-28A020E/2021, Scotland/QEUH-28A021D/2021, Scotland/QEUH-28A022C/2021, Scotland/QEUH-28A023B/2021, Scotland/QEUH-28A024A/2021, Scotland/QEUH-28A0259/2021, Scotland/QEUH-28A0277/2021, Scotland/QEUH-28A0295/2021, Scotland/QEUH-28A02A4/2021, Scotland/QEUH-28A02D1/2021, Scotland/QEUH-28A02FF/2021, Scotland/QEUH-28A031A/2021, Scotland/QEUH-28A0347/2021, Scotland/QEUH-28A0383/2021, Scotland/QEUH-28A0392/2021, Scotland/QEUH-28A03A1/2021, Scotland/QEUH-28A03CF/2021, Scotland/QEUH-28A03DE/2021, Scotland/QEUH-28A03ED/2021, Scotland/QEUH-28A03FC/2021, Scotland/QEUH-28A0408/2021, Scotland/QEUH-28A0417/2021, Scotland/QEUH-28A0444/2021, Scotland/QEUH-28A0462/2021, Scotland/QEUH-28A0480/2021, Scotland/QEUH-28A049F/2021, Scotland/QEUH-28A04BD/2021, Scotland/QEUH-28A04DB/2021, Scotland/QEUH-28A0505/2021, Scotland/QEUH-28A0514/2021, Scotland/QEUH-28A0541/2021, Scotland/QEUH-28A057E/2021, Scotland/QEUH-28A059C/2021, Scotland/QEUH-28A05E7/2021, Scotland/QEUH-28A05F6/2021, Scotland/QEUH-28A0620/2021, Scotland/QEUH-28A063F/2021, Scotland/QEUH-28A064E/2021, Scotland/QEUH-28A065D/2021, Scotland/QEUH-28A067B/2021, Scotland/QEUH-28A068A/2021, Scotland/QEUH-28A0699/2021, Scotland/QEUH-28A06E4/2021, Scotland/QEUH-28A0CD3/2021, Scotland/QEUH-28A0D0D/2021, Scotland/QEUH-28A0D1C/2021, Scotland/QEUH-28A0D3A/2021, Scotland/QEUH-28A0D85/2021, Scotland/QEUH-28A0D94/2021, Scotland/QEUH-28A0DA3/2021, Scotland/QEUH-28A0DB2/2021, Scotland/QEUH-28A0DC1/2021, Scotland/QEUH-28A0DD0/2021, Scotland/QEUH-28A0E19/2021, Scotland/QEUH-28A0E28/2021, Scotland/QEUH-28A0E46/2021, Scotland/QEUH-28A0E55/2021, Scotland/QEUH-28A0E64/2021, Scotland/QEUH-28A0E91/2021, Scotland/QEUH-28A0F07/2021, Scotland/QEUH-28A0F34/2021, Scotland/QEUH-28A0F70/2021, Scotland/QEUH-28A1021/2021, Scotland/QEUH-28A10C7/2021, Scotland/QEUH-28A10F4/2021, Scotland/QEUH-28A112E/2021, Scotland/QEUH-28A1179/2021, Scotland/QEUH-28A1188/2021, Scotland/QEUH-28A11D3/2021, Scotland/QEUH-28A11F1/2021, Scotland/QEUH-28A122B/2021, Scotland/QEUH-28A123A/2021, Scotland/QEUH-28A1249/2021, Scotland/QEUH-28A1258/2021, Scotland/QEUH-28A1294/2021, Scotland/QEUH-28A12C1/2021, Scotland/QEUH-28A12D0/2021, Scotland/QEUH-28A12FE/2021, Scotland/QEUH-28A13A0/2021, Scotland/QEUH-28A1434/2021, Scotland/QEUH-28A1461/2021, Scotland/QEUH-28A148F/2021, Scotland/QEUH-28A14CB/2021, Scotland/QEUH-28A1531/2021, Scotland/QEUH-28A155F/2021, Scotland/QEUH-28A158C/2021, Scotland/QEUH-28A159B/2021, Scotland/QEUH-28A15B9/2021, Scotland/QEUH-28A162F/2021, Scotland/QEUH-28A1698/2021, Scotland/QEUH-28A16E3/2021, Scotland/QEUH-28A16F2/2021, Scotland/QEUH-28A171D/2021, Scotland/QEUH-28A174A/2021, Scotland/QEUH-28A1759/2021, Scotland/QEUH-28A17C2/2021, Scotland/QEUH-28A180B/2021, Scotland/QEUH-28A181A/2021, Scotland/QEUH-28A1865/2021, Scotland/QEUH-28A1883/2021, Scotland/QEUH-28A1892/2021, Scotland/QEUH-28A18B0/2021, Scotland/QEUH-28A18DE/2021, Scotland/QEUH-28A18FC/2021, Scotland/QEUH-28A1926/2021, Scotland/QEUH-28A1953/2021, Scotland/QEUH-28A19EA/2021, Scotland/QEUH-28A1AF6/2021, Scotland/QEUH-28A1CF0/2021, Scotland/QEUH-28A1D0C/2021, Scotland/QEUH-28A1D2A/2021, Scotland/QEUH-28A1D48/2021, Scotland/QEUH-28A1DA2/2021, Scotland/QEUH-28A1DB1/2021, Scotland/QEUH-28A1DEE/2021, Scotland/QEUH-28A1E09/2021, Scotland/QEUH-28A1E18/2021, Scotland/QEUH-28A1E27/2021, Scotland/QEUH-28A1E36/2021, Scotland/QEUH-28A1E45/2021, Scotland/QEUH-28A1E54/2021, Scotland/QEUH-28A1E63/2021, Scotland/QEUH-28A1E81/2021, Scotland/QEUH-28A1EBE/2021, Scotland/QEUH-28A1EFA/2021, Scotland/QEUH-28A1F06/2021, Scotland/QEUH-28A1F15/2021, Scotland/QEUH-28A1F51/2021, Scotland/QEUH-28A2011/2021, Scotland/QEUH-28A205D/2021, Scotland/QEUH-28A207B/2021, Scotland/QEUH-28A208A/2021, Scotland/QEUH-28A2099/2021, Scotland/QEUH-28A20A8/2021, Scotland/QEUH-28A20C6/2021, Scotland/QEUH-28A214B/2021, Scotland/QEUH-28A215A/2021, Scotland/QEUH-28A21D2/2021, Scotland/QEUH-28A21F0/2021, Scotland/QEUH-28A222A/2021, Scotland/QEUH-28A22B1/2021, Scotland/QEUH-28A22DF/2021, Scotland/QEUH-28A2309/2021, Scotland/QEUH-28A2381/2021, Scotland/QEUH-28A23BE/2021, Scotland/QEUH-28A23CD/2021, Scotland/QEUH-28A23EB/2021, Scotland/QEUH-28A2424/2021, Scotland/QEUH-28A2433/2021, Scotland/QEUH-28A2442/2021, Scotland/QEUH-28A2451/2021, Scotland/QEUH-28A248E/2021, Scotland/QEUH-28A24AC/2021, Scotland/QEUH-28A24CA/2021, Scotland/QEUH-28A24D9/2021, Scotland/QEUH-28A2503/2021, Scotland/QEUH-28A2512/2021, Scotland/QEUH-28A2521/2021, Scotland/QEUH-28A254F/2021, Scotland/QEUH-28A256D/2021, Scotland/QEUH-28A257C/2021, Scotland/QEUH-28A258B/2021, Scotland/QEUH-28A259A/2021, Scotland/QEUH-28A25A9/2021, Scotland/QEUH-28A25C7/2021, Scotland/QEUH-28A2600/2021, Scotland/QEUH-28A264C/2021, Scotland/QEUH-28A266A/2021, Scotland/QEUH-28A2679/2021, Scotland/QEUH-28A2688/2021, Scotland/QEUH-28A2697/2021, Scotland/QEUH-28A26B5/2021, Scotland/QEUH-28A26D3/2021, Scotland/QEUH-28A26E2/2021, Scotland/QEUH-28A271C/2021, Scotland/QEUH-28A2749/2021, Scotland/QEUH-28A2758/2021, Scotland/QEUH-28A2767/2021, Scotland/QEUH-28A2776/2021, Scotland/QEUH-28A2794/2021, Scotland/QEUH-28A27A3/2021, Scotland/QEUH-28A27FE/2021, Scotland/QEUH-28A2819/2021, Scotland/QEUH-28A2837/2021, Scotland/QEUH-28A2846/2021, Scotland/QEUH-28A2864/2021, Scotland/QEUH-28A2882/2021, Scotland/QEUH-28A28EC/2021, Scotland/QEUH-28A28FB/2021, Scotland/QEUH-28A2916/2021, Scotland/QEUH-28A2925/2021, Scotland/QEUH-28A2952/2021, Scotland/QEUH-28A298F/2021, Scotland/QEUH-28A29CB/2021, Scotland/QEUH-28A29E9/2021, Scotland/QEUH-28A2A22/2021, Scotland/QEUH-28A2A7D/2021, Scotland/QEUH-28A2B2F/2021, Scotland/QEUH-28A2B89/2021, Scotland/QEUH-28A2C0E/2021, Scotland/QEUH-28A2C1D/2021, Scotland/QEUH-28A2C2C/2021, Scotland/QEUH-28A2C77/2021, Scotland/QEUH-28A2C86/2021, Scotland/QEUH-28A2CB3/2021, Scotland/QEUH-28A2CE0/2021, Scotland/QEUH-28A2D29/2021, Scotland/QEUH-28A2D56/2021, Scotland/QEUH-28A2D74/2021, Scotland/QEUH-28A2D92/2021, Scotland/QEUH-28A2DB0/2021, Scotland/QEUH-28A2DED/2021, Scotland/QEUH-28A2DFC/2021, Scotland/QEUH-28A2E08/2021, Scotland/QEUH-28A2E17/2021, Scotland/QEUH-28A2E26/2021, Scotland/QEUH-28A2E35/2021, Scotland/QEUH-28A2E44/2021, Scotland/QEUH-28A2E62/2021, Scotland/QEUH-28A2E80/2021, Scotland/QEUH-28A2E9F/2021, Scotland/QEUH-28A2EDB/2021, Scotland/QEUH-28A2F6F/2021, Scotland/QEUH-28A2FE7/2021, Scotland/QEUH-28A2FF6/2021, Scotland/QEUH-28A303E/2021, Scotland/QEUH-28A304D/2021, Scotland/QEUH-28A305C/2021, Scotland/QEUH-28A306B/2021, Scotland/QEUH-28A307A/2021, Scotland/QEUH-28A30B6/2021, Scotland/QEUH-28A30D4/2021, Scotland/QEUH-28A311D/2021, Scotland/QEUH-28A312C/2021, Scotland/QEUH-28A314A/2021, Scotland/QEUH-28A3159/2021, Scotland/QEUH-28A3168/2021, Scotland/QEUH-28A3177/2021, Scotland/QEUH-28A3186/2021, Scotland/QEUH-28A3195/2021, Scotland/QEUH-28A31B3/2021, Scotland/QEUH-28A31C2/2021, Scotland/QEUH-28A31E0/2021, Scotland/QEUH-28A320B/2021, Scotland/QEUH-28A321A/2021, Scotland/QEUH-28A32CF/2021, Scotland/QEUH-28A32DE/2021, Scotland/QEUH-28A32ED/2021, Scotland/QEUH-28A32FC/2021, Scotland/QEUH-28A33CC/2021, Scotland/QEUH-28A33DB/2021, Scotland/QEUH-28A3405/2021, Scotland/QEUH-28A3441/2021, Scotland/QEUH-28A347E/2021, Scotland/QEUH-28A348D/2021, Scotland/QEUH-28A349C/2021, Scotland/QEUH-28A34AB/2021, Scotland/QEUH-28A353F/2021, Scotland/QEUH-28A357B/2021, Scotland/QEUH-28A35B7/2021, Scotland/QEUH-28A35C6/2021, Scotland/QEUH-28A35D5/2021, Scotland/QEUH-28A35E4/2021, Scotland/QEUH-28A36C3/2021, Scotland/QEUH-28A36F0/2021, Scotland/QEUH-28A38BE/2021, Scotland/QEUH-28A3AD6/2021, Scotland/QEUH-28A41B2/2021, Scotland/QEUH-28A41C1/2021, Scotland/QEUH-28A4255/2021, Scotland/QEUH-28A4264/2021, Scotland/QEUH-28A4273/2021, Scotland/QEUH-28A4282/2021, Scotland/QEUH-28A42CE/2021, Scotland/QEUH-28A42EC/2021, Scotland/QEUH-28A439E/2021, Scotland/QEUH-28A4404/2021, Scotland/QEUH-28A4431/2021, Scotland/QEUH-28A4440/2021, Scotland/QEUH-28A44D7/2021, Scotland/QEUH-28A45B6/2021, Scotland/QEUH-28A45D4/2021, Scotland/QEUH-28A461D/2021, Scotland/QEUH-28A4677/2021, Scotland/QEUH-28A4686/2021, Scotland/QEUH-28A46A4/2021, Scotland/QEUH-28A46B3/2021, Scotland/QEUH-28A46C2/2021, Scotland/QEUH-28A46D1/2021, Scotland/QEUH-28A471A/2021, Scotland/QEUH-28A4729/2021, Scotland/QEUH-28A4738/2021, Scotland/QEUH-28A4747/2021, Scotland/QEUH-28A4765/2021, Scotland/QEUH-28A539D/2021, Scotland/QEUH-28A53CA/2021, Scotland/QEUH-28A53E8/2021, Scotland/QEUH-28A544F/2021, Scotland/QEUH-28A545E/2021, Scotland/QEUH-28A54B8/2021, Scotland/QEUH-28A552E/2021, Scotland/QEUH-28A554C/2021, Scotland/QEUH-28A5579/2021, Scotland/QEUH-28A5588/2021, Scotland/QEUH-28A55C4/2021, Scotland/QEUH-28A55F1/2021, Scotland/QEUH-28A560D/2021, Scotland/QEUH-28A561C/2021, Scotland/QEUH-28A562B/2021, Scotland/QEUH-28A5685/2021, Scotland/QEUH-28A56A3/2021, Scotland/QEUH-28A56B2/2021, Scotland/QEUH-28A56D0/2021, Scotland/QEUH-28A56FE/2021, Scotland/QEUH-28A570A/2021, Scotland/QEUH-28A5719/2021, Scotland/QEUH-28A5764/2021, Scotland/QEUH-28A5782/2021, Scotland/QEUH-28A57BF/2021, Scotland/QEUH-28A57EC/2021, Scotland/QEUH-28A5816/2021, Scotland/QEUH-28A5834/2021, Scotland/QEUH-28A5843/2021, Scotland/QEUH-28A5852/2021, Scotland/QEUH-28A5861/2021, Scotland/QEUH-28A5870/2021, Scotland/QEUH-28A58F8/2021, Scotland/QEUH-28A5940/2021, Scotland/QEUH-28A59F5/2021, Scotland/QEUH-28A5A7A/2021, Scotland/QEUH-28A5A89/2021, Scotland/QEUH-28A5B2C/2021, Scotland/QEUH-28A5BA4/2021, Scotland/QEUH-28A5BD1/2021, Scotland/QEUH-28A5BE0/2021, Scotland/QEUH-28A5BFF/2021, Scotland/QEUH-28A5C0B/2021, Scotland/QEUH-28A5C38/2021, Scotland/QEUH-28A5D17/2021, Scotland/QEUH-28A5D26/2021, Scotland/QEUH-28A5D9F/2021, Scotland/QEUH-28A5DCC/2021, Scotland/QEUH-28A5DDB/2021, Scotland/QEUH-28A5E9C/2021, Scotland/QEUH-28A5ED8/2021, Scotland/QEUH-28A5F02/2021, Scotland/QEUH-28A650F/2021, Scotland/QEUH-28A652D/2021, Scotland/QEUH-28A653C/2021, Scotland/QEUH-28A654B/2021, Scotland/QEUH-28A6596/2021, Scotland/QEUH-28A65C3/2021, Scotland/QEUH-28A65F0/2021, Scotland/QEUH-28A660C/2021, Scotland/QEUH-28A661B/2021, Scotland/QEUH-28A6639/2021, Scotland/QEUH-28A6648/2021, Scotland/QEUH-28A6657/2021, Scotland/QEUH-28A6666/2021, Scotland/QEUH-28A6675/2021, Scotland/QEUH-28A6684/2021, Scotland/QEUH-28A6693/2021, Scotland/QEUH-28A66A2/2021, Scotland/QEUH-28A66DF/2021, Scotland/QEUH-28A6718/2021, Scotland/QEUH-28A6736/2021, Scotland/QEUH-28A6745/2021, Scotland/QEUH-28A6754/2021, Scotland/QEUH-28A6781/2021, Scotland/QEUH-28A67AF/2021, Scotland/QEUH-28A67CD/2021, Scotland/QEUH-28A67EB/2021, Scotland/QEUH-28A67FA/2021, Scotland/QEUH-28A6806/2021, Scotland/QEUH-28A6842/2021, Scotland/QEUH-28A6860/2021, Scotland/QEUH-28A688E/2021, Scotland/QEUH-28A689D/2021, Scotland/QEUH-28A68AC/2021, Scotland/QEUH-28A68BB/2021, Scotland/QEUH-28A68D9/2021, Scotland/QEUH-28A68E8/2021, Scotland/QEUH-28A68F7/2021, Scotland/QEUH-28A6903/2021, Scotland/QEUH-28A6912/2021, Scotland/QEUH-28A6921/2021, Scotland/QEUH-28A6930/2021, Scotland/QEUH-28A694F/2021, Scotland/QEUH-28A695E/2021, Scotland/QEUH-28A696D/2021, Scotland/QEUH-28A697C/2021, Scotland/QEUH-28A698B/2021, Scotland/QEUH-28A699A/2021, Scotland/QEUH-28A69A9/2021, Scotland/QEUH-28A69B8/2021, Scotland/QEUH-28A69C7/2021, Scotland/QEUH-28A69D6/2021, Scotland/QEUH-28A69E5/2021, Scotland/QEUH-28A69F4/2021, Scotland/QEUH-28A6A00/2021, Scotland/QEUH-28A6A1F/2021, Scotland/QEUH-28A6A3D/2021, Scotland/QEUH-28A6A4C/2021, Scotland/QEUH-28A6A5B/2021, Scotland/QEUH-28A6A6A/2021, Scotland/QEUH-28A6A79/2021, Scotland/QEUH-28A6A97/2021, Scotland/QEUH-28A6AA6/2021, Scotland/QEUH-28A6AB5/2021, Scotland/QEUH-28A6AF1/2021, Scotland/QEUH-28A6B1C/2021, Scotland/QEUH-28A6B3A/2021, Scotland/QEUH-28A6B58/2021, Scotland/QEUH-28A6B85/2021, Scotland/QEUH-28A6B94/2021, Scotland/QEUH-28A6BB2/2021, Scotland/QEUH-28A6BEF/2021, Scotland/QEUH-28A6BFE/2021, Scotland/QEUH-28A6C91/2021, Scotland/QEUH-28A6CBF/2021, Scotland/QEUH-28A6CCE/2021, Scotland/QEUH-28A6D16/2021, Scotland/QEUH-28A6D34/2021, Scotland/QEUH-28A6D61/2021, Scotland/QEUH-28A6D8F/2021, Scotland/QEUH-28A6DAD/2021, Scotland/QEUH-28A6DBC/2021, Scotland/QEUH-28A6DCB/2021, Scotland/QEUH-28A6DDA/2021, Scotland/QEUH-28A6DE9/2021, Scotland/QEUH-28A6E04/2021, Scotland/QEUH-28A6E40/2021, Scotland/QEUH-28A6E6E/2021, Scotland/QEUH-28A6E7D/2021, Scotland/QEUH-28A6E8C/2021, Scotland/QEUH-28A6EAA/2021, Scotland/QEUH-28A6EE6/2021, Scotland/QEUH-28A6F10/2021, Scotland/QEUH-28A6F2F/2021, Scotland/QEUH-28A6F3E/2021, Scotland/QEUH-28A6F6B/2021, Scotland/QEUH-28A6F98/2021, Scotland/QEUH-28A6FA7/2021, Scotland/QEUH-28A6FB6/2021, Scotland/QEUH-28A6FD4/2021, Scotland/QEUH-28A6FE3/2021, Scotland/QEUH-28A700D/2021, Scotland/QEUH-28A701C/2021, Scotland/QEUH-28A702B/2021, Scotland/QEUH-28A7085/2021, Scotland/QEUH-28A7094/2021, Scotland/QEUH-28A70A3/2021, Scotland/QEUH-28A7137/2021, Scotland/QEUH-28A7164/2021, Scotland/QEUH-28A7225/2021, Scotland/QEUH-28A7304/2021, Scotland/QEUH-28A739B/2021, Scotland/QEUH-28A73AA/2021, Scotland/QEUH-28A742F/2021, Scotland/QEUH-28A744D/2021, Scotland/QEUH-28A745C/2021, Scotland/QEUH-28A747A/2021, Scotland/QEUH-28A7489/2021, Scotland/QEUH-28A74C5/2021, Scotland/QEUH-28A74E3/2021, Scotland/QEUH-28A752C/2021, Scotland/QEUH-28A753B/2021, Scotland/QEUH-28A754A/2021, Scotland/QEUH-28A7568/2021, Scotland/QEUH-28A7577/2021, Scotland/QEUH-28A7586/2021, Scotland/QEUH-28A75A4/2021, Scotland/QEUH-28A75C2/2021, Scotland/QEUH-28A75E0/2021, Scotland/QEUH-28A760B/2021, Scotland/QEUH-28A7629/2021, Scotland/QEUH-28A7647/2021, Scotland/QEUH-28A7656/2021, Scotland/QEUH-28A7683/2021, Scotland/QEUH-28A76A1/2021, Scotland/QEUH-28A76B0/2021, Scotland/QEUH-28A76DE/2021, Scotland/QEUH-28A76FC/2021, Scotland/QEUH-28A7708/2021, Scotland/QEUH-28A7717/2021, Scotland/QEUH-28A7744/2021, Scotland/QEUH-28A7753/2021, Scotland/QEUH-28A77AE/2021, Scotland/QEUH-28A77BD/2021, Scotland/QEUH-28A77EA/2021, Scotland/QEUH-28A7814/2021, Scotland/QEUH-28A7850/2021, Scotland/QEUH-28A786F/2021, Scotland/QEUH-28A787E/2021, Scotland/QEUH-28A788D/2021, Scotland/QEUH-28A78AB/2021, Scotland/QEUH-28A78BA/2021, Scotland/QEUH-28A78C9/2021, Scotland/QEUH-28A78D8/2021, Scotland/QEUH-28A78E7/2021, Scotland/QEUH-28A7920/2021, Scotland/QEUH-28A795D/2021, Scotland/QEUH-28A79B7/2021, Scotland/QEUH-28A79C6/2021, Scotland/QEUH-28A79D5/2021, Scotland/QEUH-28A79E4/2021, Scotland/QEUH-28A79F3/2021, Scotland/QEUH-28A7A0F/2021, Scotland/QEUH-28A7A3C/2021, Scotland/QEUH-28A7A5A/2021, Scotland/QEUH-28A7A69/2021, Scotland/QEUH-28A7A78/2021, Scotland/QEUH-28A7A87/2021, Scotland/QEUH-28A7AA5/2021, Scotland/QEUH-28A7AD2/2021, Scotland/QEUH-28A7B0C/2021, Scotland/QEUH-28A7B2A/2021, Scotland/QEUH-28A7B48/2021, Scotland/QEUH-28A7B75/2021, Scotland/QEUH-28A7BB1/2021, Scotland/QEUH-28A7BC0/2021, Scotland/QEUH-28A7BEE/2021, Scotland/QEUH-28A7C09/2021, Scotland/QEUH-28A7C18/2021, Scotland/QEUH-28A7C36/2021, Scotland/QEUH-28A7C45/2021, Scotland/QEUH-28A7C54/2021, Scotland/QEUH-28A7C63/2021, Scotland/QEUH-28A8E20/2021, Scotland/QEUH-28A8E4E/2021, Scotland/QEUH-28A8EC6/2021, Scotland/QEUH-28A8ED5/2021, Scotland/QEUH-28A8EE4/2021, Scotland/QEUH-28A8F69/2021, Scotland/QEUH-28A9056/2021, Scotland/QEUH-28A9065/2021, Scotland/QEUH-28A9074/2021, Scotland/QEUH-28A90B0/2021, Scotland/QEUH-28A9171/2021, Scotland/QEUH-28A93D5/2021, Scotland/QEUH-28A942D/2021, Scotland/QEUH-28A943C/2021, Scotland/QEUH-28A944B/2021, Scotland/QEUH-28A9478/2021, Scotland/QEUH-28A94A5/2021, Scotland/QEUH-28A94B4/2021, Scotland/QEUH-28A9548/2021, Scotland/QEUH-28A9557/2021, Scotland/QEUH-28A9575/2021, Scotland/QEUH-28A9584/2021, Scotland/QEUH-28A95B1/2021, Scotland/QEUH-28A95EE/2021, Scotland/QEUH-28A9609/2021, Scotland/QEUH-28A9636/2021, Scotland/QEUH-28A9645/2021, Scotland/QEUH-28A9663/2021, Scotland/QEUH-28A9672/2021, Scotland/QEUH-28A96BE/2021, Scotland/QEUH-28A96CD/2021, Scotland/QEUH-28A96DC/2021, Scotland/QEUH-28A96FA/2021, Scotland/QEUH-28A9724/2021, Scotland/QEUH-28A977F/2021, Scotland/QEUH-28A97AC/2021, Scotland/QEUH-28A97D9/2021, Scotland/QEUH-28A9812/2021, Scotland/QEUH-28A9821/2021, Scotland/QEUH-28A9830/2021, Scotland/QEUH-28A98C7/2021, Scotland/QEUH-28A98D6/2021, Scotland/QEUH-28A98E5/2021, Scotland/QEUH-28A98F4/2021, Scotland/QEUH-28A994C/2021, Scotland/QEUH-28A995B/2021, Scotland/QEUH-28A9979/2021, Scotland/QEUH-28A9988/2021, Scotland/QEUH-28A99B5/2021, Scotland/QEUH-28A99E2/2021, Scotland/QEUH-28A9A2B/2021, Scotland/QEUH-28A9B37/2021, Scotland/QEUH-28A9B82/2021, Scotland/QEUH-28A9BA0/2021, Scotland/QEUH-28A9C07/2021, Scotland/QEUH-28A9C16/2021, Scotland/QEUH-28A9CE9/2021, Scotland/QEUH-28A9D31/2021, Scotland/QEUH-28A9D8C/2021, Scotland/QEUH-28A9DD7/2021, Scotland/QEUH-28A9E10/2021, Scotland/QEUH-28A9EC5/2021, Scotland/QEUH-28A9ED4/2021, Scotland/QEUH-28A9EF2/2021, Scotland/QEUH-28A9F0E/2021, Scotland/QEUH-28A9F68/2021, Scotland/QEUH-28A9F77/2021, Scotland/QEUH-28AA064/2021, Scotland/QEUH-28AA0BF/2021, Scotland/QEUH-28AA0CE/2021, Scotland/QEUH-28AA152/2021, Scotland/QEUH-28AA161/2021, Scotland/QEUH-28AA170/2021, Scotland/QEUH-28AA18F/2021, Scotland/QEUH-28AA1E9/2021, Scotland/QEUH-28AA1F8/2021, Scotland/QEUH-28AA204/2021, Scotland/QEUH-28AA2D7/2021, Scotland/QEUH-28AA2E6/2021, Scotland/QEUH-28AA34D/2021, Scotland/QEUH-28AA3E3/2021, Scotland/QEUH-28AA40E/2021, Scotland/QEUH-28AA44A/2021, Scotland/QEUH-28AA459/2021, Scotland/QEUH-28AA468/2021, Scotland/QEUH-28AA486/2021, Scotland/QEUH-28AA4A4/2021, Scotland/QEUH-28AA4B3/2021, Scotland/QEUH-28AA538/2021, Scotland/QEUH-28AA547/2021, Scotland/QEUH-28AAB81/2021, Scotland/QEUH-28AABCD/2021, Scotland/QEUH-28AABEB/2021, Scotland/QEUH-28AAC33/2021, Scotland/QEUH-28AAC51/2021, Scotland/QEUH-28AAC7F/2021, Scotland/QEUH-28AACAC/2021, Scotland/QEUH-28AACD9/2021, Scotland/QEUH-28AAD30/2021, Scotland/QEUH-28AAD5E/2021, Scotland/QEUH-28AAD7C/2021, Scotland/QEUH-28AAD8B/2021, Scotland/QEUH-28AAD9A/2021, Scotland/QEUH-28AADC7/2021, Scotland/QEUH-28AAE1F/2021, Scotland/QEUH-28AAE2E/2021, Scotland/QEUH-28AAE4C/2021, Scotland/QEUH-28AAE88/2021, Scotland/QEUH-28AAEA6/2021, Scotland/QEUH-28AAEB5/2021, Scotland/QEUH-28AAED3/2021, Scotland/QEUH-28AAF0D/2021, Scotland/QEUH-28AAF1C/2021, Scotland/QEUH-28AAF3A/2021, Scotland/QEUH-28AAF76/2021, Scotland/QEUH-28AAF85/2021, Scotland/QEUH-28AAF94/2021, Scotland/QEUH-28AAFA3/2021, Scotland/QEUH-28AAFC1/2021, Scotland/QEUH-28AAFFE/2021, Scotland/QEUH-28AB036/2021, Scotland/QEUH-28AB063/2021, Scotland/QEUH-28AB090/2021, Scotland/QEUH-28AB0BE/2021, Scotland/QEUH-28AB0CD/2021, Scotland/QEUH-28AB106/2021, Scotland/QEUH-28AB115/2021, Scotland/QEUH-28AB124/2021, Scotland/QEUH-28AB133/2021, Scotland/QEUH-28AB740/2021, Scotland/QEUH-28AB77D/2021, Scotland/QEUH-28AB7AA/2021, Scotland/QEUH-28AB85C/2021, Scotland/QEUH-28AB8F2/2021, Scotland/QEUH-28AB91D/2021, Scotland/QEUH-28AB92C/2021, Scotland/QEUH-28AB9A4/2021, Scotland/QEUH-28AB9C2/2021, Scotland/QEUH-28AB9D1/2021, Scotland/QEUH-28AB9E0/2021, Scotland/QEUH-28AB9FF/2021, Scotland/QEUH-28ABA92/2021, Scotland/QEUH-28ABAA1/2021, Scotland/QEUH-28ABB08/2021, Scotland/QEUH-28ABB17/2021, Scotland/QEUH-28ABB44/2021, Scotland/QEUH-28ABB71/2021, Scotland/QEUH-28ABBAE/2021, Scotland/QEUH-28ABBBD/2021, Scotland/QEUH-28ABC05/2021, Scotland/QEUH-28ABC32/2021, Scotland/QEUH-28ABC41/2021, Scotland/QEUH-28ABC6F/2021, Scotland/QEUH-28ABC8D/2021, Scotland/QEUH-28ABCAB/2021, Scotland/QEUH-28ABCBA/2021, Scotland/QEUH-28ABCC9/2021, Scotland/QEUH-28ABCE7/2021, Scotland/QEUH-28ABD02/2021, Scotland/QEUH-28ABE0F/2021, Scotland/QEUH-28ABE2D/2021, Scotland/QEUH-28ABE4B/2021, Scotland/QEUH-28ABE96/2021, Scotland/QEUH-28ABEB4/2021, Scotland/QEUH-28ABF1B/2021, Scotland/QEUH-28ABF66/2021, Scotland/QEUH-28ABF75/2021, Scotland/QEUH-28ABF84/2021, Scotland/QEUH-28ABF93/2021, Scotland/QEUH-28ABFDF/2021, Scotland/QEUH-28ABFEE/2021, Scotland/QEUH-28AC053/2021, Scotland/QEUH-28AC062/2021, Scotland/QEUH-28AC0BD/2021, Scotland/QEUH-28AC105/2021, Scotland/QEUH-28AC114/2021, Scotland/QEUH-28AC123/2021, Scotland/QEUH-28AC132/2021, Scotland/QEUH-28AC141/2021, Scotland/QEUH-28AC1BA/2021, Scotland/QEUH-28AC1D8/2021, Scotland/QEUH-28AC1E7/2021, Scotland/QEUH-28AC202/2021, Scotland/QEUH-28AC211/2021, Scotland/QEUH-28AC220/2021, Scotland/QEUH-28AC23F/2021, Scotland/QEUH-28AC24E/2021, Scotland/QEUH-28AC2B7/2021, Scotland/QEUH-28AC2C6/2021, Scotland/QEUH-28AC2F3/2021, Scotland/QEUH-28AC30F/2021, Scotland/QEUH-28AC31E/2021, Scotland/QEUH-28AC33C/2021, Scotland/QEUH-28AC34B/2021, Scotland/QEUH-28AC35A/2021, Scotland/QEUH-28AC369/2021, Scotland/QEUH-28AC378/2021, Scotland/QEUH-28AC3C3/2021, Scotland/QEUH-28AC3D2/2021, Scotland/QEUH-28AC3F0/2021, Scotland/QEUH-28AC42A/2021, Scotland/QEUH-28AC439/2021, Scotland/QEUH-28AC448/2021, Scotland/QEUH-28AC466/2021, Scotland/QEUH-28AC493/2021, Scotland/QEUH-28AC4A2/2021, Scotland/QEUH-28AC4DF/2021, Scotland/QEUH-28AC509/2021, Scotland/QEUH-28AC518/2021, Scotland/QEUH-28AC527/2021, Scotland/QEUH-28AC536/2021, Scotland/QEUH-28AC545/2021, Scotland/QEUH-28AC554/2021, Scotland/QEUH-28AC563/2021, Scotland/QEUH-28AC572/2021, Scotland/QEUH-28AC581/2021, Scotland/QEUH-28AC590/2021, Scotland/QEUH-28AC5AF/2021, Scotland/QEUH-28AC5BE/2021, Scotland/QEUH-28AC5CD/2021, Scotland/QEUH-28AC5DC/2021, Scotland/QEUH-28AC5EB/2021, Scotland/QEUH-28AC5FA/2021, Scotland/QEUH-28AC606/2021, Scotland/QEUH-28AC624/2021, Scotland/QEUH-28AC633/2021, Scotland/QEUH-28AC651/2021, Scotland/QEUH-28AC660/2021, Scotland/QEUH-28AC67F/2021, Scotland/QEUH-28AC69D/2021, Scotland/QEUH-28AC6AC/2021, Scotland/QEUH-28AC6E8/2021, Scotland/QEUH-28AC730/2021, Scotland/QEUH-28AC74F/2021, Scotland/QEUH-28AC76D/2021, Scotland/QEUH-28AC77C/2021, Scotland/QEUH-28AC78B/2021, Scotland/QEUH-28AC79A/2021, Scotland/QEUH-28AC7A9/2021, Scotland/QEUH-28AC7B8/2021, Scotland/QEUH-28AC7C7/2021, Scotland/QEUH-28AC7E5/2021, Scotland/QEUH-28AC82E/2021, Scotland/QEUH-28AC83D/2021, Scotland/QEUH-28AC84C/2021, Scotland/QEUH-28AC86A/2021, Scotland/QEUH-28AC879/2021, Scotland/QEUH-28AC888/2021, Scotland/QEUH-28AC897/2021, Scotland/QEUH-28AC8A6/2021, Scotland/QEUH-28AC8B5/2021, Scotland/QEUH-28B097F/2021, Scotland/QEUH-28B099D/2021, Scotland/QEUH-28B09AC/2021, Scotland/QEUH-28B09BB/2021, Scotland/QEUH-28B09CA/2021, Scotland/QEUH-28B09E8/2021, Scotland/QEUH-28B0A03/2021, Scotland/QEUH-28B0A12/2021, Scotland/QEUH-28B0A30/2021, Scotland/QEUH-28B0A4F/2021, Scotland/QEUH-28B0A6D/2021, Scotland/QEUH-28B0A7C/2021, Scotland/QEUH-28B0A8B/2021, Scotland/QEUH-28B0AA9/2021, Scotland/QEUH-28B0AC7/2021, Scotland/QEUH-28B0AF4/2021, Scotland/QEUH-28B0B00/2021, Scotland/QEUH-28B0B2E/2021, Scotland/QEUH-28B0B3D/2021, Scotland/QEUH-28B0B4C/2021, Scotland/QEUH-28B0B5B/2021, Scotland/QEUH-28B0B6A/2021, Scotland/QEUH-28B0B79/2021, Scotland/QEUH-28B0B88/2021, Scotland/QEUH-28B0B97/2021, Scotland/QEUH-28B0BB5/2021, Scotland/QEUH-28B0BC4/2021, Scotland/QEUH-28B0BD3/2021, Scotland/QEUH-28B0BE2/2021, Scotland/QEUH-28B0BF1/2021, Scotland/QEUH-28B0C0D/2021, Scotland/QEUH-28B0C1C/2021, Scotland/QEUH-28B0C2B/2021, Scotland/QEUH-28B0C3A/2021, Scotland/QEUH-28B0C49/2021, Scotland/QEUH-28B0C58/2021, Scotland/QEUH-28B0C94/2021, Scotland/QEUH-28B0CA3/2021, Scotland/QEUH-28B0CB2/2021, Scotland/QEUH-28B0CC1/2021, Scotland/QEUH-28B0CD0/2021, Scotland/QEUH-28B0CFE/2021, Scotland/QEUH-28B0D0A/2021, Scotland/QEUH-28B0D19/2021, Scotland/QEUH-28B0D28/2021, Scotland/QEUH-28B0D37/2021, Scotland/QEUH-28B0D55/2021, Scotland/QEUH-28B0D73/2021, Scotland/QEUH-28B0D82/2021, Scotland/QEUH-28B0DBF/2021, Scotland/QEUH-28B0DCE/2021, Scotland/QEUH-28B0DDD/2021, Scotland/QEUH-28B0E07/2021, Scotland/QEUH-28B0E16/2021, Scotland/QEUH-28B0E34/2021, Scotland/QEUH-28B0E43/2021, Scotland/QEUH-28B0E52/2021, Scotland/QEUH-28B0E61/2021, Scotland/QEUH-28B0E70/2021, Scotland/QEUH-28B0E8F/2021, Scotland/QEUH-28B0E9E/2021, Scotland/QEUH-28B0EDA/2021, Scotland/QEUH-28B0EF8/2021, Scotland/QEUH-28B0F04/2021, Scotland/QEUH-28B0F13/2021, Scotland/QEUH-28B0F31/2021, Scotland/QEUH-28B0F40/2021, Scotland/QEUH-28B1B1E/2021, Scotland/QEUH-28B1B4B/2021, Scotland/QEUH-28B1B69/2021, Scotland/QEUH-28B1B78/2021, Scotland/QEUH-28B1B87/2021, Scotland/QEUH-28B1B96/2021, Scotland/QEUH-28B1BA5/2021, Scotland/QEUH-28B1BC3/2021, Scotland/QEUH-28B1BE1/2021, Scotland/QEUH-28B1C0C/2021, Scotland/QEUH-28B1C2A/2021, Scotland/QEUH-28B1C48/2021, Scotland/QEUH-28B1C57/2021, Scotland/QEUH-28B1C93/2021, Scotland/QEUH-28B1CB1/2021, Scotland/QEUH-28B1CEE/2021, Scotland/QEUH-28B1D27/2021, Scotland/QEUH-28B1D54/2021, Scotland/QEUH-28B1D72/2021, Scotland/QEUH-28B1D81/2021, Scotland/QEUH-28B1DBE/2021, Scotland/QEUH-28B1DDC/2021, Scotland/QEUH-28B1DEB/2021, Scotland/QEUH-28B1DFA/2021, Scotland/QEUH-28B1E06/2021, Scotland/QEUH-28B1E24/2021, Scotland/QEUH-28B1E42/2021, Scotland/QEUH-28B1E60/2021, Scotland/QEUH-28B1E7F/2021, Scotland/QEUH-28B1E8E/2021, Scotland/QEUH-28B1ED9/2021, Scotland/QEUH-28B1EE8/2021, Scotland/QEUH-28B1EF7/2021, Scotland/QEUH-28B1F5E/2021, Scotland/QEUH-28B1F6D/2021, Scotland/QEUH-28B1F7C/2021, Scotland/QEUH-28B1FA9/2021, Scotland/QEUH-28B1FB8/2021, Scotland/QEUH-28B200F/2021, Scotland/QEUH-28B201E/2021, Scotland/QEUH-28B202D/2021, Scotland/QEUH-28B203C/2021, Scotland/QEUH-28B204B/2021, Scotland/QEUH-28B205A/2021, Scotland/QEUH-28B2069/2021, Scotland/QEUH-28B2078/2021, Scotland/QEUH-28B2096/2021, Scotland/QEUH-28B20B4/2021, Scotland/QEUH-28B20C3/2021, Scotland/QEUH-28B20D2/2021, Scotland/QEUH-28B20E1/2021, Scotland/QEUH-28B26D0/2021, Scotland/QEUH-28B26FE/2021, Scotland/QEUH-28B2719/2021, Scotland/QEUH-28B2728/2021, Scotland/QEUH-28B2746/2021, Scotland/QEUH-28B2764/2021, Scotland/QEUH-28B2782/2021, Scotland/QEUH-28B2791/2021, Scotland/QEUH-28B27A0/2021, Scotland/QEUH-28B27BF/2021, Scotland/QEUH-28B27CE/2021, Scotland/QEUH-28B27EC/2021, Scotland/QEUH-28B2807/2021, Scotland/QEUH-28B2816/2021, Scotland/QEUH-28B2825/2021, Scotland/QEUH-28B2834/2021, Scotland/QEUH-28B2843/2021, Scotland/QEUH-28B2852/2021, Scotland/QEUH-28B2861/2021, Scotland/QEUH-28B289E/2021, Scotland/QEUH-28B28BC/2021, Scotland/QEUH-28B28E9/2021, Scotland/QEUH-28B28F8/2021, Scotland/QEUH-28B2904/2021, Scotland/QEUH-28B2922/2021, Scotland/QEUH-28B2931/2021, Scotland/QEUH-28B2940/2021, Scotland/QEUH-28B295F/2021, Scotland/QEUH-28B296E/2021, Scotland/QEUH-28B297D/2021, Scotland/QEUH-28B298C/2021, Scotland/QEUH-28B29B9/2021, Scotland/QEUH-28B29C8/2021, Scotland/QEUH-28B29D7/2021, Scotland/QEUH-28B29F5/2021, Scotland/QEUH-28B2A01/2021, Scotland/QEUH-28B2A4D/2021, Scotland/QEUH-28B2A5C/2021, Scotland/QEUH-28B2A89/2021, Scotland/QEUH-28B2A98/2021, Scotland/QEUH-28B2AA7/2021, Scotland/QEUH-28B2AC5/2021, Scotland/QEUH-28B2AD4/2021, Scotland/QEUH-28B2B1D/2021, Scotland/QEUH-28B2B2C/2021, Scotland/QEUH-28B2B4A/2021, Scotland/QEUH-28B2B59/2021, Scotland/QEUH-28B2B68/2021, Scotland/QEUH-28B2B77/2021, Scotland/QEUH-28B2B86/2021, Scotland/QEUH-28B2B95/2021, Scotland/QEUH-28B2BA4/2021, Scotland/QEUH-28B2BB3/2021, Scotland/QEUH-28B2BC2/2021, Scotland/QEUH-28B2BE0/2021, Scotland/QEUH-28B2BFF/2021, Scotland/QEUH-28B2C0B/2021, Scotland/QEUH-28B2C1A/2021, Scotland/QEUH-28B2C29/2021, Scotland/QEUH-28B2C38/2021, Scotland/QEUH-28B2C47/2021, Scotland/QEUH-28B2C56/2021, Scotland/QEUH-28B2C83/2021, Scotland/QEUH-28B2CA1/2021, Scotland/QEUH-28B38AC/2021, Scotland/QEUH-28B38E8/2021, Scotland/QEUH-28B3903/2021, Scotland/QEUH-28B3912/2021, Scotland/QEUH-28B39A9/2021, Scotland/QEUH-28B39C7/2021, Scotland/QEUH-28B39F4/2021, Scotland/QEUH-28B3A6A/2021, Scotland/QEUH-28B3A79/2021, Scotland/QEUH-28B3A88/2021, Scotland/QEUH-28B3AF1/2021, Scotland/QEUH-28B3C55/2021, Scotland/QEUH-28B3C64/2021, Scotland/QEUH-28B3C73/2021, Scotland/QEUH-28B3CDD/2021, Scotland/QEUH-28B3CEC/2021, Scotland/QEUH-28B3CFB/2021, Scotland/QEUH-28B3D07/2021, Scotland/QEUH-28B3D25/2021, Scotland/QEUH-28B3D34/2021, Scotland/QEUH-28B3D43/2021, Scotland/QEUH-28B3D8F/2021, Scotland/QEUH-28B3D9E/2021, Scotland/QEUH-28B3DAD/2021, Scotland/QEUH-28B3DF8/2021, Scotland/QEUH-28B3E22/2021, Scotland/QEUH-28B3E31/2021, Scotland/QEUH-28B3E40/2021, Scotland/QEUH-28B3E6E/2021, Scotland/QEUH-28B3E7D/2021, Scotland/QEUH-28B3E9B/2021, Scotland/QEUH-28B3EB9/2021, Scotland/QEUH-28B3ED7/2021, Scotland/QEUH-28B3EE6/2021, Scotland/QEUH-28B3EF5/2021, Scotland/QEUH-28B3F01/2021, Scotland/QEUH-28B3F10/2021, Scotland/QEUH-28B3F2F/2021, Scotland/QEUH-28B3F3E/2021, Scotland/QEUH-28B3F6B/2021, Scotland/QEUH-28B3F7A/2021, Scotland/QEUH-28B3FB6/2021, Scotland/QEUH-28B3FC5/2021, Scotland/QEUH-28B3FD4/2021, Scotland/QEUH-28B402B/2021, Scotland/QEUH-28B403A/2021, Scotland/QEUH-28B4058/2021, Scotland/QEUH-28B4067/2021, Scotland/QEUH-28B4076/2021, Scotland/QEUH-28B4085/2021, Scotland/QEUH-28B40B2/2021, Scotland/QEUH-28B40C1/2021, Scotland/QEUH-28B40FE/2021, Scotland/QEUH-28B410A/2021, Scotland/QEUH-28B4119/2021, Scotland/QEUH-28B4128/2021, Scotland/QEUH-28B4137/2021, Scotland/QEUH-28B4146/2021, Scotland/QEUH-28B4191/2021, Scotland/QEUH-28B41A0/2021, Scotland/QEUH-28B41BF/2021, Scotland/QEUH-28B41CE/2021, Scotland/QEUH-28B41DD/2021, Scotland/QEUH-28B4216/2021, Scotland/QEUH-28B4234/2021, Scotland/QEUH-28B4252/2021, Scotland/QEUH-28B429E/2021, Scotland/QEUH-28B42AD/2021, Scotland/QEUH-28B42CB/2021, Scotland/QEUH-28B4304/2021, Scotland/QEUH-28B4313/2021, Scotland/QEUH-28B4322/2021, Scotland/QEUH-28B4331/2021, Scotland/QEUH-28B4340/2021, Scotland/QEUH-28B435F/2021, Scotland/QEUH-28B436E/2021, Scotland/QEUH-28B43AA/2021, Scotland/QEUH-28B43B9/2021, Scotland/QEUH-28B43C8/2021, Scotland/QEUH-28B43E6/2021, Scotland/QEUH-28B4401/2021, Scotland/QEUH-28B4410/2021, Scotland/QEUH-28B442F/2021, Scotland/QEUH-28B443E/2021, Scotland/QEUH-28B44E3/2021, Scotland/QEUH-28B450E/2021, Scotland/QEUH-28B451D/2021, Scotland/QEUH-28B452C/2021, Scotland/QEUH-28B4586/2021, Scotland/QEUH-28B45B3/2021, Scotland/QEUH-28B45D1/2021, Scotland/QEUH-28B45E0/2021, Scotland/QEUH-28B45FF/2021, Scotland/QEUH-28B461A/2021, Scotland/QEUH-28B4629/2021, Scotland/QEUH-28B4638/2021, Scotland/QEUH-28B4647/2021, Scotland/QEUH-28B4656/2021, Scotland/QEUH-28B4665/2021, Scotland/QEUH-28B4674/2021, Scotland/QEUH-28B4683/2021, Scotland/QEUH-28B4692/2021, Scotland/QEUH-28B46A1/2021, Scotland/QEUH-28B46CF/2021, Scotland/QEUH-28B46DE/2021, Scotland/QEUH-28B46ED/2021, Scotland/QEUH-28B46FC/2021, Scotland/QEUH-28B4708/2021, Scotland/QEUH-28B4717/2021, Scotland/QEUH-28B4726/2021, Scotland/QEUH-28B4735/2021, Scotland/QEUH-28B4744/2021, Scotland/QEUH-28B4762/2021, Scotland/QEUH-28B4771/2021, Scotland/QEUH-28B479F/2021, Scotland/QEUH-28B47AE/2021, Scotland/QEUH-28B47CC/2021, Scotland/QEUH-28B47DB/2021, Scotland/QEUH-28B47EA/2021, Scotland/QEUH-28B47F9/2021, Scotland/QEUH-28B4814/2021, Scotland/QEUH-28B4823/2021, Scotland/QEUH-28B4832/2021, Scotland/QEUH-28B487E/2021, Scotland/QEUH-28B488D/2021, Scotland/QEUH-28B489C/2021, Scotland/QEUH-28B48E7/2021, Scotland/QEUH-28B48F6/2021, Scotland/QEUH-28B4902/2021, Scotland/QEUH-28B4911/2021, Scotland/QEUH-28B4920/2021, Scotland/QEUH-28B494E/2021, Scotland/QEUH-28B495D/2021, Scotland/QEUH-28B496C/2021, Scotland/QEUH-28B497B/2021, Scotland/QEUH-28B4999/2021, Scotland/QEUH-28B49B7/2021, Scotland/QEUH-28B49E4/2021, Scotland/QEUH-28B5BB0/2021, Scotland/QEUH-28B5BCF/2021, Scotland/QEUH-28B5BDE/2021, Scotland/QEUH-28B5BED/2021, Scotland/QEUH-28B5BFC/2021, Scotland/QEUH-28B5C08/2021, Scotland/QEUH-28B5C17/2021, Scotland/QEUH-28B5C26/2021, Scotland/QEUH-28B5C35/2021, Scotland/QEUH-28B5C44/2021, Scotland/QEUH-28B5C62/2021, Scotland/QEUH-28B5C71/2021, Scotland/QEUH-28B5C80/2021, Scotland/QEUH-28B5C9F/2021, Scotland/QEUH-28B5CBD/2021, Scotland/QEUH-28B5CCC/2021, Scotland/QEUH-28B5CDB/2021, Scotland/QEUH-28B5CEA/2021, Scotland/QEUH-28B5CF9/2021, Scotland/QEUH-28B5D05/2021, Scotland/QEUH-28B5D23/2021, Scotland/QEUH-28B5D32/2021, Scotland/QEUH-28B5D41/2021, Scotland/QEUH-28B5D50/2021, Scotland/QEUH-28B5D6F/2021, Scotland/QEUH-28B5D7E/2021, Scotland/QEUH-28B5D8D/2021, Scotland/QEUH-28B5D9C/2021, Scotland/QEUH-28B5DAB/2021, Scotland/QEUH-28B5DBA/2021, Scotland/QEUH-28B5DC9/2021, Scotland/QEUH-28B5DD8/2021, Scotland/QEUH-28B5DE7/2021, Scotland/QEUH-28B5DF6/2021, Scotland/QEUH-28B5E02/2021, Scotland/QEUH-28B5E11/2021, Scotland/QEUH-28B5E20/2021, Scotland/QEUH-28B5E3F/2021, Scotland/QEUH-28B5E4E/2021, Scotland/QEUH-28B5E5D/2021, Scotland/QEUH-28B5E6C/2021, Scotland/QEUH-28B5E7B/2021, Scotland/QEUH-28B5E8A/2021, Scotland/QEUH-28B5E99/2021, Scotland/QEUH-28B5EA8/2021, Scotland/QEUH-28B5EB7/2021, Scotland/QEUH-28B5EE4/2021, Scotland/QEUH-28B5EF3/2021, Scotland/QEUH-28B5F0F/2021, Scotland/QEUH-28B5F1E/2021, Scotland/QEUH-28B5F2D/2021, Scotland/QEUH-28B5F3C/2021, Scotland/QEUH-28B5F4B/2021, Scotland/QEUH-28B5F5A/2021, Scotland/QEUH-28B5F69/2021, Scotland/QEUH-28B5F78/2021, Scotland/QEUH-28B5F87/2021, Scotland/QEUH-28B5FC3/2021, Scotland/QEUH-28B5FE1/2021, Scotland/QEUH-28B5FF0/2021, Scotland/QEUH-28B600B/2021, Scotland/QEUH-28B601A/2021, Scotland/QEUH-28B6029/2021, Scotland/QEUH-28B6038/2021, Scotland/QEUH-28B6047/2021, Scotland/QEUH-28B6056/2021, Scotland/QEUH-28B6065/2021, Scotland/QEUH-28B6074/2021, Scotland/QEUH-28B6092/2021, Scotland/QEUH-28B60A1/2021, Scotland/QEUH-28B60B0/2021, Scotland/QEUH-28B60CF/2021, Scotland/QEUH-28B60DE/2021, Scotland/QEUH-28B60ED/2021, Scotland/QEUH-28B60FC/2021, Scotland/QEUH-28B6108/2021, Scotland/QEUH-28B6117/2021, Scotland/QEUH-28B6126/2021, Scotland/QEUH-28B6135/2021, Scotland/QEUH-28B6144/2021, Scotland/QEUH-28B6162/2021, Scotland/QEUH-28B6171/2021, Scotland/QEUH-28B619F/2021, Scotland/QEUH-28B61BD/2021, Scotland/QEUH-28B6214/2021, Scotland/QEUH-28B6223/2021, Scotland/QEUH-28B6232/2021, Scotland/QEUH-28B6250/2021, Scotland/QEUH-28B626F/2021, Scotland/QEUH-28B627E/2021, Scotland/QEUH-28B629C/2021, Scotland/QEUH-28B62BA/2021, Scotland/QEUH-28B62C9/2021, Scotland/QEUH-28B62D8/2021, Scotland/QEUH-28B62F6/2021, Scotland/QEUH-28B6302/2021, Scotland/QEUH-28B6311/2021, Scotland/QEUH-28B6320/2021, Scotland/QEUH-28B633F/2021, Scotland/QEUH-28B634E/2021, Scotland/QEUH-28B635D/2021, Scotland/QEUH-28B636C/2021, Scotland/QEUH-28B637B/2021, Scotland/QEUH-28B638A/2021, Scotland/QEUH-28B6399/2021, Scotland/QEUH-28B641E/2021, Scotland/QEUH-28B642D/2021, Scotland/QEUH-28B643C/2021, Scotland/QEUH-28B6469/2021, Scotland/QEUH-28B6487/2021, Scotland/QEUH-28B64B4/2021, Scotland/QEUH-28B64C3/2021, Scotland/QEUH-28B64D2/2021, Scotland/QEUH-28B64E1/2021, Scotland/QEUH-28B64F0/2021, Scotland/QEUH-28B650C/2021, Scotland/QEUH-28B651B/2021, Scotland/QEUH-28B652A/2021, Scotland/QEUH-28B6539/2021, Scotland/QEUH-28B6557/2021, Scotland/QEUH-28B6566/2021, Scotland/QEUH-28B6584/2021, Scotland/QEUH-28B65B1/2021, Scotland/QEUH-28B65C0/2021, Scotland/QEUH-28B65DF/2021, Scotland/QEUH-28B6627/2021, Scotland/QEUH-28B6654/2021, Scotland/QEUH-28B6663/2021, Scotland/QEUH-28B6681/2021, Scotland/QEUH-28B6690/2021, Scotland/QEUH-28B66CD/2021, Scotland/QEUH-28B66DC/2021, Scotland/QEUH-28B66FA/2021, Scotland/QEUH-28B6706/2021, Scotland/QEUH-28B6715/2021, Scotland/QEUH-28B6724/2021, Scotland/QEUH-28B6733/2021, Scotland/QEUH-28B6751/2021, Scotland/QEUH-28B792D/2021, Scotland/QEUH-28B7996/2021, Scotland/QEUH-28B7A48/2021, Scotland/QEUH-28B7A93/2021, Scotland/QEUH-28B7AC0/2021, Scotland/QEUH-28B7B09/2021, Scotland/QEUH-28B7BDC/2021, Scotland/QEUH-28B7BFA/2021, Scotland/QEUH-28B7C24/2021, Scotland/QEUH-28B7C33/2021, Scotland/QEUH-28B7CAC/2021, Scotland/QEUH-28B7CBB/2021, Scotland/QEUH-28B7CD9/2021, Scotland/QEUH-28B7CE8/2021, Scotland/QEUH-28B7CF7/2021, Scotland/QEUH-28B7D03/2021, Scotland/QEUH-28B7D12/2021, Scotland/QEUH-28B7D21/2021, Scotland/QEUH-28B7D4F/2021, Scotland/QEUH-28B7D7C/2021, Scotland/QEUH-28B7D9A/2021, Scotland/QEUH-28B7DC7/2021, Scotland/QEUH-28B7DE5/2021, Scotland/QEUH-28B7DF4/2021, Scotland/QEUH-28B7E2E/2021, Scotland/QEUH-28B7E3D/2021, Scotland/QEUH-28B7E97/2021, Scotland/QEUH-28B7EE2/2021, Scotland/QEUH-28B84EF/2021, Scotland/QEUH-28B8519/2021, Scotland/QEUH-28B85BF/2021, Scotland/QEUH-28B85FB/2021, Scotland/QEUH-28B8616/2021, Scotland/QEUH-28B8625/2021, Scotland/QEUH-28B8634/2021, Scotland/QEUH-28B8652/2021, Scotland/QEUH-28B8661/2021, Scotland/QEUH-28B868F/2021, Scotland/QEUH-28B869E/2021, Scotland/QEUH-28B86AD/2021, Scotland/QEUH-28B86E9/2021, Scotland/QEUH-28B875F/2021, Scotland/QEUH-28B877D/2021, Scotland/QEUH-28B879B/2021, Scotland/QEUH-28B87E6/2021, Scotland/QEUH-28B8801/2021, Scotland/QEUH-28B8810/2021, Scotland/QEUH-28B88A7/2021, Scotland/QEUH-28B88B6/2021, Scotland/QEUH-28B88C5/2021, Scotland/QEUH-28B88D4/2021, Scotland/QEUH-28B88E3/2021, Scotland/QEUH-28B890E/2021, Scotland/QEUH-28B891D/2021, Scotland/QEUH-28B892C/2021, Scotland/QEUH-28B894A/2021, Scotland/QEUH-28B8959/2021, Scotland/QEUH-28B8968/2021, Scotland/QEUH-28B89A4/2021, Scotland/QEUH-28B89D1/2021, Scotland/QEUH-28B89E0/2021, Scotland/QEUH-28B89FF/2021, Scotland/QEUH-28B8A1A/2021, Scotland/QEUH-28B8A47/2021, Scotland/QEUH-28B8A56/2021, Scotland/QEUH-28B8A65/2021, Scotland/QEUH-28B8A74/2021, Scotland/QEUH-28B8A83/2021, Scotland/QEUH-28B8A92/2021, Scotland/QEUH-28B8AA1/2021, Scotland/QEUH-28B96BB/2021, Scotland/QEUH-28B96F7/2021, Scotland/QEUH-28B9721/2021, Scotland/QEUH-28B9730/2021, Scotland/QEUH-28B975E/2021, Scotland/QEUH-28B977C/2021, Scotland/QEUH-28B97E5/2021, Scotland/QEUH-28B97F4/2021, Scotland/QEUH-28B981F/2021, Scotland/QEUH-28B983D/2021, Scotland/QEUH-28B9888/2021, Scotland/QEUH-28B98C4/2021, Scotland/QEUH-28B98F1/2021, Scotland/QEUH-28B990D/2021, Scotland/QEUH-28B992B/2021, Scotland/QEUH-28B9949/2021, Scotland/QEUH-28B9976/2021, Scotland/QEUH-28B9985/2021, Scotland/QEUH-28B9994/2021, Scotland/QEUH-28B99A3/2021, Scotland/QEUH-28B99D0/2021, Scotland/QEUH-28B99EF/2021, Scotland/QEUH-28B9A19/2021, Scotland/QEUH-28B9A55/2021, Scotland/QEUH-28B9AA0/2021, Scotland/QEUH-28B9ACE/2021, Scotland/QEUH-28B9ADD/2021, Scotland/QEUH-28B9AEC/2021, Scotland/QEUH-28B9B25/2021, Scotland/QEUH-28B9B34/2021, Scotland/QEUH-28B9B8F/2021, Scotland/QEUH-28B9BAD/2021, Scotland/QEUH-28B9BBC/2021, Scotland/QEUH-28B9BCB/2021, Scotland/QEUH-28B9C22/2021, Scotland/QEUH-28BA8C3/2021, Scotland/QEUH-28BA91B/2021, Scotland/QEUH-28BA939/2021, Scotland/QEUH-28BA948/2021, Scotland/QEUH-28BA957/2021, Scotland/QEUH-28BA9EE/2021, Scotland/QEUH-28BAA27/2021, Scotland/QEUH-28BAA36/2021, Scotland/QEUH-28BAA54/2021, Scotland/QEUH-28BAA63/2021, Scotland/QEUH-28BAACD/2021, Scotland/QEUH-28BAADC/2021, Scotland/QEUH-28BAB24/2021, Scotland/QEUH-28BAB9D/2021, Scotland/QEUH-28BABAC/2021, Scotland/QEUH-28BABBB/2021, Scotland/QEUH-28BABE8/2021, Scotland/QEUH-28BABF7/2021, Scotland/QEUH-28BAC03/2021, Scotland/QEUH-28BAC30/2021, Scotland/QEUH-28BAC4F/2021, Scotland/QEUH-28BAC6D/2021, Scotland/QEUH-28BAC9A/2021, Scotland/QEUH-28BACA9/2021, Scotland/QEUH-28BACB8/2021, Scotland/QEUH-28BACC7/2021, Scotland/QEUH-28BACD6/2021, Scotland/QEUH-28BAD3D/2021, Scotland/QEUH-28BAD79/2021, Scotland/QEUH-28BCB6E/2021, Scotland/QEUH-28BCB7D/2021, Scotland/QEUH-28BCB9B/2021, Scotland/QEUH-28BCBB9/2021, Scotland/QEUH-28BCBC8/2021, Scotland/QEUH-28BCBD7/2021, Scotland/QEUH-28BCBE6/2021, Scotland/QEUH-28BCC2F/2021, Scotland/QEUH-28BCC3E/2021, Scotland/QEUH-28BCC6B/2021, Scotland/QEUH-28BCC98/2021, Scotland/QEUH-28BCCA7/2021, Scotland/QEUH-28BCCD4/2021, Scotland/QEUH-28BCCE3/2021, Scotland/QEUH-28BCD0E/2021, Scotland/QEUH-28BCD1D/2021, Scotland/QEUH-28BCD2C/2021, Scotland/QEUH-28BCD59/2021, Scotland/QEUH-28BCD68/2021, Scotland/QEUH-28BCD77/2021, Scotland/QEUH-28BCDA4/2021, Scotland/QEUH-28BCDD1/2021, Scotland/QEUH-28BCE0B/2021, Scotland/QEUH-28BCE1A/2021, Scotland/QEUH-28BCE29/2021, Scotland/QEUH-28BCE38/2021, Scotland/QEUH-28BCE47/2021, Scotland/QEUH-28BCE74/2021, Scotland/QEUH-28BCECF/2021, Scotland/QEUH-28BCEED/2021, Scotland/QEUH-28BCEFC/2021, Scotland/QEUH-28BCF71/2021, Scotland/QEUH-28BCFDB/2021, Scotland/QEUH-28BD08C/2021, Scotland/QEUH-28BD09B/2021, Scotland/QEUH-28BD71E/2021, Scotland/QEUH-28BD75A/2021, Scotland/QEUH-28BD787/2021, Scotland/QEUH-28BD7B4/2021, Scotland/QEUH-28BD7F0/2021, Scotland/QEUH-28BD80C/2021, Scotland/QEUH-28BD82A/2021, Scotland/QEUH-28BD839/2021, Scotland/QEUH-28BD875/2021, Scotland/QEUH-28BD8DF/2021, Scotland/QEUH-28BD8EE/2021, Scotland/QEUH-28BD918/2021, Scotland/QEUH-28BD936/2021, Scotland/QEUH-28BD945/2021, Scotland/QEUH-28BD954/2021, Scotland/QEUH-28BD990/2021, Scotland/QEUH-28BD9CD/2021, Scotland/QEUH-28BD9FA/2021, Scotland/QEUH-28BDA06/2021, Scotland/QEUH-28BDA60/2021, Scotland/QEUH-28BDA7F/2021, Scotland/QEUH-28BDAD9/2021, Scotland/QEUH-28BDAE8/2021, Scotland/QEUH-28BDAF7/2021, Scotland/QEUH-28BDB21/2021, Scotland/QEUH-28BDB30/2021, Scotland/QEUH-28BDB4F/2021, Scotland/QEUH-28BDB8B/2021, Scotland/QEUH-28BDBC7/2021, Scotland/QEUH-28BDBE5/2021, Scotland/QEUH-28BDC3D/2021, Scotland/QEUH-28BDC5B/2021, Scotland/QEUH-28BDC6A/2021, Scotland/QEUH-28BDC79/2021, Scotland/QEUH-28BDC88/2021, Scotland/QEUH-28BDCA6/2021, Scotland/QEUH-28BE355/2021, Scotland/QEUH-28BE364/2021, Scotland/QEUH-28BE3FB/2021, Scotland/QEUH-28BE434/2021, Scotland/QEUH-28BE452/2021, Scotland/QEUH-28BE461/2021, Scotland/QEUH-28BE48F/2021, Scotland/QEUH-28BE49E/2021, Scotland/QEUH-28BE4AD/2021, Scotland/QEUH-28BE504/2021, Scotland/QEUH-28BE513/2021, Scotland/QEUH-28BE56E/2021, Scotland/QEUH-28BE59B/2021, Scotland/QEUH-28BE5AA/2021, Scotland/QEUH-28BE5B9/2021, Scotland/QEUH-28BE5D7/2021, Scotland/QEUH-28BE5F5/2021, Scotland/QEUH-28BE66B/2021, Scotland/QEUH-28BE6A7/2021, Scotland/QEUH-28BE6B6/2021, Scotland/QEUH-28BE6E3/2021, Scotland/QEUH-28BE73B/2021, Scotland/QEUH-28BE74A/2021, Scotland/QEUH-28BE759/2021, Scotland/QEUH-28BE7A4/2021, Scotland/QEUH-28BF47F/2021, Scotland/QEUH-28BF49D/2021, Scotland/QEUH-28BF4BB/2021, Scotland/QEUH-28BF4E8/2021, Scotland/QEUH-28BF4F7/2021, Scotland/QEUH-28BF512/2021, Scotland/QEUH-28BF521/2021, Scotland/QEUH-28BF530/2021, Scotland/QEUH-28BF56D/2021, Scotland/QEUH-28BF57C/2021, Scotland/QEUH-28BF58B/2021, Scotland/QEUH-28BF59A/2021, Scotland/QEUH-28BF5C7/2021, Scotland/QEUH-28BF5D6/2021, Scotland/QEUH-28BF5F4/2021, Scotland/QEUH-28BF600/2021, Scotland/QEUH-28BF61F/2021, Scotland/QEUH-28BF62E/2021, Scotland/QEUH-28BF65B/2021, Scotland/QEUH-28BF66A/2021, Scotland/QEUH-28BF688/2021, Scotland/QEUH-28BF697/2021, Scotland/QEUH-28BF6A6/2021, Scotland/QEUH-28BF6B5/2021, Scotland/QEUH-28BF6C4/2021, Scotland/QEUH-28BF70D/2021, Scotland/QEUH-28BF749/2021, Scotland/QEUH-28BF776/2021, Scotland/QEUH-28BF785/2021, Scotland/QEUH-28BF794/2021, Scotland/QEUH-28BF7B2/2021, Scotland/QEUH-28BF7EF/2021, Scotland/QEUH-28BF80A/2021, Scotland/QEUH-28BF846/2021, Scotland/QEUH-28BF855/2021, Scotland/QEUH-28BF864/2021, Scotland/QEUH-28BF8DD/2021, Scotland/QEUH-28BF8EC/2021, Scotland/QEUH-28BF916/2021, Scotland/QEUH-28BF952/2021, Scotland/QEUH-28BF970/2021, Scotland/QEUH-28BF99E/2021, Scotland/QEUH-28BF9AD/2021, Scotland/QEUH-28BF9BC/2021, Scotland/QEUH-28C003B/2021, Scotland/QEUH-28C004A/2021, Scotland/QEUH-28C0059/2021, Scotland/QEUH-28C0068/2021, Scotland/QEUH-28C0077/2021, Scotland/QEUH-28C0086/2021, Scotland/QEUH-28C0095/2021, Scotland/QEUH-28C00A4/2021, Scotland/QEUH-28C00B3/2021, Scotland/QEUH-28C00C2/2021, Scotland/QEUH-28C00D1/2021, Scotland/QEUH-28C00E0/2021, Scotland/QEUH-28C00FF/2021, Scotland/QEUH-28C011A/2021, Scotland/QEUH-28C0129/2021, Scotland/QEUH-28C0138/2021, Scotland/QEUH-28C0147/2021, Scotland/QEUH-28C0156/2021, Scotland/QEUH-28C0165/2021, Scotland/QEUH-28C0174/2021, Scotland/QEUH-28C0183/2021, Scotland/QEUH-28C0192/2021, Scotland/QEUH-28C01A1/2021, Scotland/QEUH-28C01B0/2021, Scotland/QEUH-28C01CF/2021, Scotland/QEUH-28C01DE/2021, Scotland/QEUH-28C01ED/2021, Scotland/QEUH-28C01FC/2021, Scotland/QEUH-28C0208/2021, Scotland/QEUH-28C0217/2021, Scotland/QEUH-28C0226/2021, Scotland/QEUH-28C0235/2021, Scotland/QEUH-28C0244/2021, Scotland/QEUH-28C0253/2021, Scotland/QEUH-28C0262/2021, Scotland/QEUH-28C0271/2021, Scotland/QEUH-28C02AE/2021, Scotland/QEUH-28C02BD/2021, Scotland/QEUH-28C02DB/2021, Scotland/QEUH-28C02F9/2021, Scotland/QEUH-28C0314/2021, Scotland/QEUH-28C0323/2021, Scotland/QEUH-28C0332/2021, Scotland/QEUH-28C0350/2021, Scotland/QEUH-28C036F/2021, Scotland/QEUH-28C037E/2021, Scotland/QEUH-28C039C/2021, Scotland/QEUH-28C03D8/2021, Scotland/QEUH-28C03E7/2021, Scotland/QEUH-28C03F6/2021, Scotland/QEUH-28C0411/2021, Scotland/QEUH-28C043F/2021, Scotland/QEUH-28C044E/2021, Scotland/QEUH-28C046C/2021, Scotland/QEUH-28C047B/2021, Scotland/QEUH-28C048A/2021, Scotland/QEUH-28C0499/2021, Scotland/QEUH-28C04B7/2021, Scotland/QEUH-28C04C6/2021, Scotland/QEUH-28C04D5/2021, Scotland/QEUH-28C04E4/2021, Scotland/QEUH-28C04F3/2021, Scotland/QEUH-28C050F/2021, Scotland/QEUH-28C051E/2021, Scotland/QEUH-28C052D/2021, Scotland/QEUH-28C053C/2021, Scotland/QEUH-28C054B/2021, Scotland/QEUH-28C0569/2021, Scotland/QEUH-28C0578/2021, Scotland/QEUH-28C0587/2021, Scotland/QEUH-28C0596/2021, Scotland/QEUH-28C05A5/2021, Scotland/QEUH-28C05D2/2021, Scotland/QEUH-28C05E1/2021, Scotland/QEUH-28C05F0/2021, Scotland/QEUH-28C060C/2021, Scotland/QEUH-28C061B/2021, Scotland/QEUH-28C062A/2021, Scotland/QEUH-28C0657/2021, Scotland/QEUH-28C0666/2021, Scotland/QEUH-28C0684/2021, Scotland/QEUH-28C06A2/2021, Scotland/QEUH-28C06B1/2021, Scotland/QEUH-28C06C0/2021, Scotland/QEUH-28C06DF/2021, Scotland/QEUH-28C06EE/2021, Scotland/QEUH-28C06FD/2021, Scotland/QEUH-28C0709/2021, Scotland/QEUH-28C0718/2021, Scotland/QEUH-28C0727/2021, Scotland/QEUH-28C0736/2021, Scotland/QEUH-28C0745/2021, Scotland/QEUH-28C0754/2021, Scotland/QEUH-28C0763/2021, Scotland/QEUH-28C0772/2021, Scotland/QEUH-28C0790/2021, Scotland/QEUH-28C07BE/2021, Scotland/QEUH-28C07CD/2021, Scotland/QEUH-28C07DC/2021, Scotland/QEUH-28C07FA/2021, Scotland/QEUH-28C0833/2021, Scotland/QEUH-28C0842/2021, Scotland/QEUH-28C0860/2021, Scotland/QEUH-28C087F/2021, Scotland/QEUH-28C088E/2021, Scotland/QEUH-28C089D/2021, Scotland/QEUH-28C08AC/2021, Scotland/QEUH-28C08BB/2021, Scotland/QEUH-28C08D9/2021, Scotland/QEUH-28C08E8/2021, Scotland/QEUH-28C08F7/2021, Scotland/QEUH-28C0903/2021, Scotland/QEUH-28C0912/2021, Scotland/QEUH-28C0921/2021, Scotland/QEUH-28C0930/2021, Scotland/QEUH-28C094F/2021, Scotland/QEUH-28C095E/2021, Scotland/QEUH-28C098B/2021, Scotland/QEUH-28C09A9/2021, Scotland/QEUH-28C09F4/2021, Scotland/QEUH-28C0A00/2021, Scotland/QEUH-28C0A2E/2021, Scotland/QEUH-28C0A5B/2021, Scotland/QEUH-28C0A6A/2021, Scotland/QEUH-28C0A79/2021, Scotland/QEUH-28C0A88/2021, Scotland/QEUH-28C0A97/2021, Scotland/QEUH-28C0AA6/2021, Scotland/QEUH-28C0AE2/2021, Scotland/QEUH-28C0B3A/2021, Scotland/QEUH-28C0B85/2021, Scotland/QEUH-28C0B94/2021, Scotland/QEUH-28C0BA3/2021, Scotland/QEUH-28C0BB2/2021, Scotland/QEUH-28C0BC1/2021, Scotland/QEUH-28C0BD0/2021, Scotland/QEUH-28C0BFE/2021, Scotland/QEUH-28C0C0A/2021, Scotland/QEUH-28C0C19/2021, Scotland/QEUH-28C0C28/2021, Scotland/QEUH-28C0C37/2021, Scotland/QEUH-28C0C46/2021, Scotland/QEUH-28C0C64/2021, Scotland/QEUH-28C0C73/2021, Scotland/QEUH-28C0CBF/2021, Scotland/QEUH-28C0CCE/2021, Scotland/QEUH-28C0CDD/2021, Scotland/QEUH-28C0CEC/2021, Scotland/QEUH-28C0CFB/2021, Scotland/QEUH-28C0D07/2021, Scotland/QEUH-28C0D16/2021, Scotland/QEUH-28C0D25/2021, Scotland/QEUH-28C0D34/2021, Scotland/QEUH-28C0D43/2021, Scotland/QEUH-28C0D52/2021, Scotland/QEUH-28C0D61/2021, Scotland/QEUH-28C0D70/2021, Scotland/QEUH-28C0D8F/2021, Scotland/QEUH-28C0D9E/2021, Scotland/QEUH-28C0DDA/2021, Scotland/QEUH-28C0DE9/2021, Scotland/QEUH-28C0E04/2021, Scotland/QEUH-28C0E13/2021, Scotland/QEUH-28C0E22/2021, Scotland/QEUH-28C0E31/2021, Scotland/QEUH-28C0E5F/2021, Scotland/QEUH-28C0E7D/2021, Scotland/QEUH-28C0EAA/2021, Scotland/QEUH-28C0EB9/2021, Scotland/QEUH-28C0EC8/2021, Scotland/QEUH-28C0ED7/2021, Scotland/QEUH-28C0EE6/2021, Scotland/QEUH-28C0EF5/2021, Scotland/QEUH-28C0F01/2021, Scotland/QEUH-28C0F10/2021, Scotland/QEUH-28C0F3E/2021, Scotland/QEUH-28C0F5C/2021, Scotland/QEUH-28C0F7A/2021, Scotland/QEUH-28C0F89/2021, Scotland/QEUH-28C0FB6/2021, Scotland/QEUH-28C0FC5/2021, Scotland/QEUH-28C101C/2021, Scotland/QEUH-28C1049/2021, Scotland/QEUH-28C1085/2021, Scotland/QEUH-28C1094/2021, Scotland/QEUH-28C10B2/2021, Scotland/QEUH-28C10FE/2021, Scotland/QEUH-28C1182/2021, Scotland/QEUH-28C11DD/2021, Scotland/QEUH-28C11FB/2021, Scotland/QEUH-28C1207/2021, Scotland/QEUH-28C1252/2021, Scotland/QEUH-28C1261/2021, Scotland/QEUH-28C1270/2021, Scotland/QEUH-28C129E/2021, Scotland/QEUH-28C12AD/2021, Scotland/QEUH-28C12BC/2021, Scotland/QEUH-28C12DA/2021, Scotland/QEUH-28C1304/2021, Scotland/QEUH-28C1313/2021, Scotland/QEUH-28C1322/2021, Scotland/QEUH-28C135F/2021, Scotland/QEUH-28C139B/2021, Scotland/QEUH-28C13C8/2021, Scotland/QEUH-28C1401/2021, Scotland/QEUH-28C1410/2021, Scotland/QEUH-28C142F/2021, Scotland/QEUH-28C145C/2021, Scotland/QEUH-28C146B/2021, Scotland/QEUH-28C1498/2021, Scotland/QEUH-28C14A7/2021, Scotland/QEUH-28C14B6/2021, Scotland/QEUH-28C14D4/2021, Scotland/QEUH-28C14E3/2021, Scotland/QEUH-28C14F2/2021, Scotland/QEUH-28C150E/2021, Scotland/QEUH-28C151D/2021, Scotland/QEUH-28C154A/2021, Scotland/QEUH-28C1559/2021, Scotland/QEUH-28C1577/2021, Scotland/QEUH-28C1586/2021, Scotland/QEUH-28C1595/2021, Scotland/QEUH-28C15C2/2021, Scotland/QEUH-28C161A/2021, Scotland/QEUH-28C1629/2021, Scotland/QEUH-28C1674/2021, Scotland/QEUH-28C1683/2021, Scotland/QEUH-28C16A1/2021, Scotland/QEUH-28C16B0/2021, Scotland/QEUH-28C16CF/2021, Scotland/QEUH-28C16FC/2021, Scotland/QEUH-28C1708/2021, Scotland/QEUH-28C1717/2021, Scotland/QEUH-28C1726/2021, Scotland/QEUH-28C1744/2021, Scotland/QEUH-28C1780/2021, Scotland/QEUH-28C179F/2021, Scotland/QEUH-28C17CC/2021, Scotland/QEUH-28C17DB/2021, Scotland/QEUH-28C17EA/2021, Scotland/QEUH-28C17F9/2021, Scotland/QEUH-28C1814/2021, Scotland/QEUH-28C1841/2021, Scotland/QEUH-28C186F/2021, Scotland/QEUH-28C18BA/2021, Scotland/QEUH-28C18C9/2021, Scotland/QEUH-28C1902/2021, Scotland/QEUH-28C1911/2021, Scotland/QEUH-28C1920/2021, Scotland/QEUH-28C195D/2021, Scotland/QEUH-28C19F3/2021, Scotland/QEUH-28C1A0F/2021, Scotland/QEUH-28C1A4B/2021, Scotland/QEUH-28C1AC3/2021, Scotland/QEUH-28C1BA2/2021, Scotland/QEUH-28C1BFD/2021, Scotland/QEUH-28C1C27/2021, Scotland/QEUH-28C1CCD/2021, Scotland/QEUH-28C1CDC/2021, Scotland/QEUH-28C1CEB/2021, Scotland/QEUH-28C1CFA/2021, Scotland/QEUH-28C1D24/2021, Scotland/QEUH-28C1D33/2021, Scotland/QEUH-28C1D42/2021, Scotland/QEUH-28C295C/2021, Scotland/QEUH-28C29B6/2021, Scotland/QEUH-28C2A0E/2021, Scotland/QEUH-28C2A2C/2021, Scotland/QEUH-28C2A4A/2021, Scotland/QEUH-28C2A68/2021, Scotland/QEUH-28C2A86/2021, Scotland/QEUH-28C2AA4/2021, Scotland/QEUH-28C2AFF/2021, Scotland/QEUH-28C2B1A/2021, Scotland/QEUH-28C2B29/2021, Scotland/QEUH-28C2B38/2021, Scotland/QEUH-28C2B47/2021, Scotland/QEUH-28C2B56/2021, Scotland/QEUH-28C2B65/2021, Scotland/QEUH-28C2BDE/2021, Scotland/QEUH-28C2BED/2021, Scotland/QEUH-28C2BFC/2021, Scotland/QEUH-28C2C08/2021, Scotland/QEUH-28C2C17/2021, Scotland/QEUH-28C2C26/2021, Scotland/QEUH-28C2C35/2021, Scotland/QEUH-28C2C62/2021, Scotland/QEUH-28C2C71/2021, Scotland/QEUH-28C2C9F/2021, Scotland/QEUH-28C2CAE/2021, Scotland/QEUH-28C2CCC/2021, Scotland/QEUH-28C2CDB/2021, Scotland/QEUH-28C2CEA/2021, Scotland/QEUH-28C2CF9/2021, Scotland/QEUH-28C2D05/2021, Scotland/QEUH-28C2D14/2021, Scotland/QEUH-28C2D23/2021, Scotland/QEUH-28C2D32/2021, Scotland/QEUH-28C2D41/2021, Scotland/QEUH-28C2D6F/2021, Scotland/QEUH-28C2D7E/2021, Scotland/QEUH-28C2D8D/2021, Scotland/QEUH-28C2D9C/2021, Scotland/QEUH-28C2DAB/2021, Scotland/QEUH-28C2DBA/2021, Scotland/QEUH-28C2DC9/2021, Scotland/QEUH-28C2DD8/2021, Scotland/QEUH-28C2DE7/2021, Scotland/QEUH-28C2DF6/2021, Scotland/QEUH-28C2E02/2021, Scotland/QEUH-28C2E11/2021, Scotland/QEUH-28C2E20/2021, Scotland/QEUH-28C2E3F/2021, Scotland/QEUH-28C2E4E/2021, Scotland/QEUH-28C2E5D/2021, Scotland/QEUH-28C2E6C/2021, Scotland/QEUH-28C2E7B/2021, Scotland/QEUH-28C2E99/2021, Scotland/QEUH-28C2EA8/2021, Scotland/QEUH-28C2EB7/2021, Scotland/QEUH-28C2EC6/2021, Scotland/QEUH-28C2F0F/2021, Scotland/QEUH-28C2F2D/2021, Scotland/QEUH-28C4CCA/2021, Scotland/QEUH-28C4CE8/2021, Scotland/QEUH-28C4CF7/2021, Scotland/QEUH-28C4D12/2021, Scotland/QEUH-28C4D21/2021, Scotland/QEUH-28C4D4F/2021, Scotland/QEUH-28C4D5E/2021, Scotland/QEUH-28C4D6D/2021, Scotland/QEUH-28C4D7C/2021, Scotland/QEUH-28C4D8B/2021, Scotland/QEUH-28C4D9A/2021, Scotland/QEUH-28C4DA9/2021, Scotland/QEUH-28C4DC7/2021, Scotland/QEUH-28C4DD6/2021, Scotland/QEUH-28C4E1F/2021, Scotland/QEUH-28C4E2E/2021, Scotland/QEUH-28C4E79/2021, Scotland/QEUH-28C4E88/2021, Scotland/QEUH-28C4EB5/2021, Scotland/QEUH-28C4EE2/2021, Scotland/QEUH-28C4EF1/2021, Scotland/QEUH-28C4F0D/2021, Scotland/QEUH-28C4F58/2021, Scotland/QEUH-28C4F67/2021, Scotland/QEUH-28C4F76/2021, Scotland/QEUH-28C4F94/2021, Scotland/QEUH-28C4FB2/2021, Scotland/QEUH-28C4FC1/2021, Scotland/QEUH-28C4FD0/2021, Scotland/QEUH-28C5027/2021, Scotland/QEUH-28C5036/2021, Scotland/QEUH-28C5045/2021, Scotland/QEUH-28C5054/2021, Scotland/QEUH-28C5063/2021, Scotland/QEUH-28C5072/2021, Scotland/QEUH-28C50CD/2021, Scotland/QEUH-28C50DC/2021, Scotland/QEUH-28C50EB/2021, Scotland/QEUH-28C50FA/2021, Scotland/QEUH-28C5106/2021, Scotland/QEUH-28C5115/2021, Scotland/QEUH-28C5124/2021, Scotland/QEUH-28C5133/2021, Scotland/QEUH-28C5151/2021, Scotland/QEUH-28C518E/2021, Scotland/QEUH-28C51D9/2021, Scotland/QEUH-28C5203/2021, Scotland/QEUH-28C5212/2021, Scotland/QEUH-28C5221/2021, Scotland/QEUH-28C526D/2021, Scotland/QEUH-28C7007/2021, Scotland/QEUH-28C7016/2021, Scotland/QEUH-28C7122/2021, Scotland/QEUH-28C71F5/2021, Scotland/QEUH-28C723E/2021, Scotland/QEUH-28C7298/2021, Scotland/QEUH-28C72B6/2021, Scotland/QEUH-28C733B/2021, Scotland/QEUH-28C7368/2021, Scotland/QEUH-28C7395/2021, Scotland/QEUH-28C73B3/2021, Scotland/QEUH-28C73C2/2021, Scotland/QEUH-28C740B/2021, Scotland/QEUH-28C7492/2021, Scotland/QEUH-28C74ED/2021, Scotland/QEUH-28C8D4B/2021, Scotland/QEUH-28C8DC3/2021, Scotland/QEUH-28C8DF0/2021, Scotland/QEUH-28C8E0C/2021, Scotland/QEUH-28C8E39/2021, Scotland/QEUH-28C8E75/2021, Scotland/QEUH-28C8EA2/2021, Scotland/QEUH-28C8EDF/2021, Scotland/QEUH-28C8F36/2021, Scotland/QEUH-28C8F45/2021, Scotland/QEUH-28C8F54/2021, Scotland/QEUH-28C8FDC/2021, Scotland/QEUH-28C9023/2021, Scotland/QEUH-28C906F/2021, Scotland/QEUH-28C908D/2021, Scotland/QEUH-28C90C9/2021, Scotland/QEUH-28C90D8/2021, Scotland/QEUH-28C916C/2021, Scotland/QEUH-28C917B/2021, Scotland/QEUH-28C918A/2021, Scotland/QEUH-28C9199/2021, Scotland/QEUH-28C91A8/2021, Scotland/QEUH-28C91C6/2021, Scotland/QEUH-28C91F3/2021, Scotland/QEUH-28C921E/2021, Scotland/QEUH-28C922D/2021, Scotland/QEUH-28C923C/2021, Scotland/QEUH-28C924B/2021, Scotland/QEUH-28C9269/2021, Scotland/QEUH-28C92B4/2021, Scotland/QEUH-28C930C/2021, Scotland/QEUH-28CD3BD/2021, Scotland/QEUH-28CD414/2021, Scotland/QEUH-28CD423/2021, Scotland/QEUH-28CD4C9/2021, Scotland/QEUH-28CD4F6/2021, Scotland/QEUH-28CD53F/2021, Scotland/QEUH-28CD5E4/2021, Scotland/QEUH-28CD5F3/2021, Scotland/QEUH-28CD61E/2021, Scotland/QEUH-28CD696/2021, Scotland/QEUH-28CD7EE/2021, Scotland/QEUH-28CD872/2021, Scotland/QEUH-28CD890/2021, Scotland/QEUH-28CD951/2021, Scotland/QEUH-28CEBD2/2021, Scotland/QEUH-28CECB1/2021, Scotland/QEUH-28CED36/2021, Scotland/QEUH-28CED45/2021, Scotland/QEUH-28CED81/2021, Scotland/QEUH-28CED90/2021, Scotland/QEUH-28CEDBE/2021, Scotland/QEUH-28CEDEB/2021, Scotland/QEUH-28CEDFA/2021, Scotland/QEUH-28CEE33/2021, Scotland/QEUH-28CEE60/2021, Scotland/QEUH-28CEF03/2021, Scotland/QEUH-28CEFA9/2021, Scotland/QEUH-28CF0D2/2021, Scotland/QEUH-28CF11B/2021, Scotland/QEUH-28CF193/2021, Scotland/QEUH-28CF1B1/2021, Scotland/QEUH-28CF1EE/2021, Scotland/QEUH-28CF209/2021, Scotland/QEUH-28CF218/2021, Scotland/QEUH-28CF227/2021, Scotland/QEUH-28CF236/2021, Scotland/QEUH-28CF245/2021, Scotland/QEUH-28CF263/2021, Scotland/QEUH-28CF272/2021, Scotland/QEUH-28CF2AF/2021, Scotland/QEUH-28CF2BE/2021, Scotland/QEUH-28CF2CD/2021, Scotland/QEUH-28CF2DC/2021, Scotland/QEUH-28CF2EB/2021, Scotland/QEUH-28CF2FA/2021, Scotland/QEUH-28CF333/2021, Scotland/QEUH-28CF342/2021, Scotland/QEUH-28CF351/2021, Scotland/QEUH-28CF360/2021, Scotland/QEUH-28CF38E/2021, Scotland/QEUH-28CF39D/2021, Scotland/QEUH-28CF3BB/2021, Scotland/QEUH-28CF403/2021, Scotland/QEUH-28CF430/2021, Scotland/QEUH-28CF44F/2021, Scotland/QEUH-28CF45E/2021, Scotland/QEUH-28CF49A/2021, Scotland/QEUH-28CF4A9/2021, Scotland/QEUH-28CF4C7/2021, Scotland/QEUH-28CF4D6/2021, Scotland/QEUH-28CF4E5/2021, Scotland/QEUH-28CF4F4/2021, Scotland/QEUH-28CF500/2021, Scotland/QEUH-28CF51F/2021, Scotland/QEUH-28CF53D/2021, Scotland/QEUH-28CF56A/2021, Scotland/QEUH-28CF579/2021, Scotland/QEUH-28CF588/2021, Scotland/QEUH-28CF597/2021, Scotland/QEUH-28CF5A6/2021, Scotland/QEUH-28CF5B5/2021, Scotland/QEUH-28CF5D3/2021, Scotland/QEUH-28CF60D/2021, Scotland/QEUH-28CF61C/2021, Scotland/QEUH-28CF62B/2021, Scotland/QEUH-28CF63A/2021, Scotland/QEUH-28CF649/2021, Scotland/QEUH-28CF685/2021, Scotland/QEUH-28CF694/2021, Scotland/QEUH-28CF6C1/2021, Scotland/QEUH-28CF6EF/2021, Scotland/QEUH-28D089A/2021, Scotland/QEUH-28D08C7/2021, Scotland/QEUH-28D0900/2021, Scotland/QEUH-28D091F/2021, Scotland/QEUH-28D093D/2021, Scotland/QEUH-28D095B/2021, Scotland/QEUH-28D096A/2021, Scotland/QEUH-28D0979/2021, Scotland/QEUH-28D0988/2021, Scotland/QEUH-28D09C4/2021, Scotland/QEUH-28D0A0D/2021, Scotland/QEUH-28D0A3A/2021, Scotland/QEUH-28D0A49/2021, Scotland/QEUH-28D0A58/2021, Scotland/QEUH-28D0A76/2021, Scotland/QEUH-28D0AFE/2021, Scotland/QEUH-28D0B19/2021, Scotland/QEUH-28D0B55/2021, Scotland/QEUH-28D0BCE/2021, Scotland/QEUH-28D0C07/2021, Scotland/QEUH-28D0C16/2021, Scotland/QEUH-28D0C43/2021, Scotland/QEUH-28D0CAD/2021, Scotland/QEUH-28D0CDA/2021, Scotland/QEUH-28D0CE9/2021, Scotland/QEUH-28D0D04/2021, Scotland/QEUH-28D0D31/2021, Scotland/QEUH-28D0D40/2021, Scotland/QEUH-28D0D5F/2021, Scotland/QEUH-28D0DD7/2021, Scotland/QEUH-28D0DE6/2021, Scotland/QEUH-28D0DF5/2021, Scotland/QEUH-28D0E01/2021, Scotland/QEUH-28D0E10/2021, Scotland/QEUH-28D0E5C/2021, Scotland/QEUH-28D0E6B/2021, Scotland/QEUH-28D1459/2021, Scotland/QEUH-28D1477/2021, Scotland/QEUH-28D14D1/2021, Scotland/QEUH-28D150B/2021, Scotland/QEUH-28D151A/2021, Scotland/QEUH-28D1592/2021, Scotland/QEUH-28D1617/2021, Scotland/QEUH-28D1626/2021, Scotland/QEUH-28D1644/2021, Scotland/QEUH-28D1662/2021, Scotland/QEUH-28D1671/2021, Scotland/QEUH-28D1680/2021, Scotland/QEUH-28D169F/2021, Scotland/QEUH-28D16BD/2021, Scotland/QEUH-28D16EA/2021, Scotland/QEUH-28D16F9/2021, Scotland/QEUH-28D1732/2021, Scotland/QEUH-28D176F/2021, Scotland/QEUH-28D179C/2021, Scotland/QEUH-28D17AB/2021, Scotland/QEUH-28D17BA/2021, Scotland/QEUH-28D17C9/2021, Scotland/QEUH-28D17D8/2021, Scotland/QEUH-28D17E7/2021, Scotland/QEUH-28D1802/2021, Scotland/QEUH-28D1811/2021, Scotland/QEUH-28D1820/2021, Scotland/QEUH-28D183F/2021, Scotland/QEUH-28D187B/2021, Scotland/QEUH-28D1899/2021, Scotland/QEUH-28D18B7/2021, Scotland/QEUH-28D18F3/2021, Scotland/QEUH-28D190F/2021, Scotland/QEUH-28D1987/2021, Scotland/QEUH-28D19B4/2021, Scotland/QEUH-28D19C3/2021, Scotland/QEUH-28D1A2A/2021, Scotland/QEUH-28D25FB/2021, Scotland/QEUH-28D2607/2021, Scotland/QEUH-28D2616/2021, Scotland/QEUH-28D2625/2021, Scotland/QEUH-28D2661/2021, Scotland/QEUH-28D2670/2021, Scotland/QEUH-28D269E/2021, Scotland/QEUH-28D26AD/2021, Scotland/QEUH-28D26F8/2021, Scotland/QEUH-28D276E/2021, Scotland/QEUH-28D27D7/2021, Scotland/QEUH-28D282F/2021, Scotland/QEUH-28D2889/2021, Scotland/QEUH-28D28C5/2021, Scotland/QEUH-28D290E/2021, Scotland/QEUH-28D291D/2021, Scotland/QEUH-28D292C/2021, Scotland/QEUH-28D2977/2021, Scotland/QEUH-28D2986/2021, Scotland/QEUH-28D29B3/2021, Scotland/QEUH-28D29C2/2021, Scotland/QEUH-28D29D1/2021, Scotland/QEUH-28D29E0/2021, Scotland/QEUH-28D29FF/2021, Scotland/QEUH-28D2A38/2021, Scotland/QEUH-28D2A47/2021, Scotland/QEUH-28D2A65/2021, Scotland/QEUH-28D2A74/2021, Scotland/QEUH-28D2A83/2021, Scotland/QEUH-28D2AA1/2021, Scotland/QEUH-28D2AB0/2021, Scotland/QEUH-28D2ACF/2021, Scotland/QEUH-28D2AFC/2021, Scotland/QEUH-28D2B08/2021, Scotland/QEUH-28D2B26/2021, Scotland/QEUH-28D2B35/2021, Scotland/QEUH-28D2BCC/2021, Scotland/QEUH-28D4A09/2021, Scotland/QEUH-28D4A18/2021, Scotland/QEUH-28D5947/2021, Scotland/QEUH-28D5956/2021, Scotland/QEUH-28D5983/2021, Scotland/QEUH-28D59ED/2021, Scotland/QEUH-28D5A08/2021, Scotland/QEUH-28D6278/2021, Scotland/QEUH-28D6287/2021, Scotland/QEUH-28D6296/2021, Scotland/QEUH-28D62D2/2021, Scotland/QEUH-28D63A2/2021, Scotland/QEUH-28D63B1/2021, Scotland/QEUH-28D6418/2021, Scotland/QEUH-28D6445/2021, Scotland/QEUH-28D6454/2021, Scotland/QEUH-28D64CD/2021, Scotland/QEUH-28D6506/2021, Scotland/QEUH-28D6551/2021, Scotland/QEUH-28D6560/2021, Scotland/QEUH-28D65BB/2021, Scotland/QEUH-28D6C98/2021, Scotland/QEUH-28D6E92/2021, Scotland/QEUH-28D6F80/2021, Scotland/QEUH-28DA784/2021, Scotland/QEUH-28DA7DF/2021, Scotland/QEUH-28DA872/2021, Scotland/QEUH-28DA890/2021, Scotland/QEUH-28DA8CD/2021, Scotland/QEUH-28DA915/2021, Scotland/QEUH-28DA9E8/2021, Scotland/QEUH-28DAA9A/2021, Scotland/QEUH-28DAB6A/2021, Scotland/QEUH-28DABB5/2021, Scotland/QEUH-28DABC4/2021, Scotland/QEUH-28DABF1/2021, Scotland/QEUH-28DAC67/2021, Scotland/QEUH-28DAC76/2021, Scotland/QEUH-28DAC85/2021, Scotland/QEUH-28DACEF/2021, Scotland/QEUH-28DACFE/2021, Scotland/QEUH-28DAD0A/2021, Scotland/QEUH-28DB334/2021, Scotland/QEUH-28DB343/2021, Scotland/QEUH-28DB352/2021, Scotland/QEUH-28DB361/2021, Scotland/QEUH-28DB370/2021, Scotland/QEUH-28DB39E/2021, Scotland/QEUH-28DB413/2021, Scotland/QEUH-28DB422/2021, Scotland/QEUH-28DB431/2021, Scotland/QEUH-28DB46E/2021, Scotland/QEUH-28DB49B/2021, Scotland/QEUH-28DB4C8/2021, Scotland/QEUH-28DB4D7/2021, Scotland/QEUH-28DB4E6/2021, Scotland/QEUH-28DB4F5/2021, Scotland/QEUH-28DB501/2021, Scotland/QEUH-28DB52F/2021, Scotland/QEUH-28DB53E/2021, Scotland/QEUH-28DB598/2021, Scotland/QEUH-28DB5A7/2021, Scotland/QEUH-28DB5B6/2021, Scotland/QEUH-28DB5C5/2021, Scotland/QEUH-28DB5D4/2021, Scotland/QEUH-28DB60E/2021, Scotland/QEUH-28DB61D/2021, Scotland/QEUH-28DB62C/2021, Scotland/QEUH-28DB63B/2021, Scotland/QEUH-28DB659/2021, Scotland/QEUH-28DB686/2021, Scotland/QEUH-28DB6E0/2021, Scotland/QEUH-28DB6FF/2021, Scotland/QEUH-28DB729/2021, Scotland/QEUH-28DB765/2021, Scotland/QEUH-28DB774/2021, Scotland/QEUH-28DB783/2021, Scotland/QEUH-28DB792/2021, Scotland/QEUH-28DB7B0/2021, Scotland/QEUH-28DB808/2021, Scotland/QEUH-28DB817/2021, Scotland/QEUH-28DB853/2021, Scotland/QEUH-28DB862/2021, Scotland/QEUH-28DB871/2021, Scotland/QEUH-28DB880/2021, Scotland/QEUH-28DB89F/2021, Scotland/QEUH-28DB8AE/2021, Scotland/QEUH-28DB8BD/2021, Scotland/QEUH-28DBEF7/2021, Scotland/QEUH-28DBF12/2021, Scotland/QEUH-28DBF30/2021, Scotland/QEUH-28DBF4F/2021, Scotland/QEUH-28DBF5E/2021, Scotland/QEUH-28DBF6D/2021, Scotland/QEUH-28DBF9A/2021, Scotland/QEUH-28DBFA9/2021, Scotland/QEUH-28DBFC7/2021, Scotland/QEUH-28DBFF4/2021, Scotland/QEUH-28DC00F/2021, Scotland/QEUH-28DC01E/2021, Scotland/QEUH-28DC02D/2021, Scotland/QEUH-28DC05A/2021, Scotland/QEUH-28DC078/2021, Scotland/QEUH-28DC096/2021, Scotland/QEUH-28DC0B4/2021, Scotland/QEUH-28DC0C3/2021, Scotland/QEUH-28DC0E1/2021, Scotland/QEUH-28DC11B/2021, Scotland/QEUH-28DC139/2021, Scotland/QEUH-28DC148/2021, Scotland/QEUH-28DC157/2021, Scotland/QEUH-28DC166/2021, Scotland/QEUH-28DC175/2021, Scotland/QEUH-28DC184/2021, Scotland/QEUH-28DC193/2021, Scotland/QEUH-28DC1B1/2021, Scotland/QEUH-28DC1C0/2021, Scotland/QEUH-28DC1DF/2021, Scotland/QEUH-28DC1EE/2021, Scotland/QEUH-28DC1FD/2021, Scotland/QEUH-28DC209/2021, Scotland/QEUH-28DC227/2021, Scotland/QEUH-28DC236/2021, Scotland/QEUH-28DC254/2021, Scotland/QEUH-28DC2AF/2021, Scotland/QEUH-28DC2BE/2021, Scotland/QEUH-28DC2EB/2021, Scotland/QEUH-28DC2FA/2021, Scotland/QEUH-28DC315/2021, Scotland/QEUH-28DC333/2021, Scotland/QEUH-28DC342/2021, Scotland/QEUH-28DC37F/2021, Scotland/QEUH-28DC3BB/2021, Scotland/QEUH-28DC3CA/2021, Scotland/QEUH-28DC3E8/2021, Scotland/QEUH-28DC403/2021, Scotland/QEUH-28DC412/2021, Scotland/QEUH-28DC44F/2021, Scotland/QEUH-28DC46D/2021, Scotland/QEUH-28DC47C/2021, Scotland/QEUH-28DCA7A/2021, Scotland/QEUH-28DCA89/2021, Scotland/QEUH-28DCA98/2021, Scotland/QEUH-28DCAA7/2021, Scotland/QEUH-28DCAB6/2021, Scotland/QEUH-28DCAC5/2021, Scotland/QEUH-28DCAD4/2021, Scotland/QEUH-28DCAE3/2021, Scotland/QEUH-28DCAF2/2021, Scotland/QEUH-28DCB0E/2021, Scotland/QEUH-28DCB1D/2021, Scotland/QEUH-28DCB2C/2021, Scotland/QEUH-28DCB3B/2021, Scotland/QEUH-28DCB68/2021, Scotland/QEUH-28DCB77/2021, Scotland/QEUH-28DCB86/2021, Scotland/QEUH-28DCB95/2021, Scotland/QEUH-28DCBB3/2021, Scotland/QEUH-28DCBC2/2021, Scotland/QEUH-28DCBD1/2021, Scotland/QEUH-28DCBFF/2021, Scotland/QEUH-28DCC0B/2021, Scotland/QEUH-28DCC1A/2021, Scotland/QEUH-28DCC29/2021, Scotland/QEUH-28DCC38/2021, Scotland/QEUH-28DCC47/2021, Scotland/QEUH-28DCC56/2021, Scotland/QEUH-28DCC65/2021, Scotland/QEUH-28DCC74/2021, Scotland/QEUH-28DCC83/2021, Scotland/QEUH-28DCC92/2021, Scotland/QEUH-28DCCA1/2021, Scotland/QEUH-28DCCB0/2021, Scotland/QEUH-28DCCDE/2021, Scotland/QEUH-28DCCED/2021, Scotland/QEUH-28DCCFC/2021, Scotland/QEUH-28DCD08/2021, Scotland/QEUH-28DCD17/2021, Scotland/QEUH-28DCD26/2021, Scotland/QEUH-28DCD35/2021, Scotland/QEUH-28DCD44/2021, Scotland/QEUH-28DCD62/2021, Scotland/QEUH-28DCD71/2021, Scotland/QEUH-28DCD9F/2021, Scotland/QEUH-28DCDAE/2021, Scotland/QEUH-28DCDBD/2021, Scotland/QEUH-28DCDCC/2021, Scotland/QEUH-28DCDDB/2021, Scotland/QEUH-28DCDEA/2021, Scotland/QEUH-28DCDF9/2021, Scotland/QEUH-28DCE14/2021, Scotland/QEUH-28DCE23/2021, Scotland/QEUH-28DCE32/2021, Scotland/QEUH-28DCE41/2021, Scotland/QEUH-28DCE50/2021, Scotland/QEUH-28DCE6F/2021, Scotland/QEUH-28DCE7E/2021, Scotland/QEUH-28DCE8D/2021, Scotland/QEUH-28DCE9C/2021, Scotland/QEUH-28DCEAB/2021, Scotland/QEUH-28DCEBA/2021, Scotland/QEUH-28DCEC9/2021, Scotland/QEUH-28DCED8/2021, Scotland/QEUH-28DCEE7/2021, Scotland/QEUH-28DCEF6/2021, Scotland/QEUH-28DCF02/2021, Scotland/QEUH-28DCF11/2021, Scotland/QEUH-28DCF20/2021, Scotland/QEUH-28DCF3F/2021, Scotland/QEUH-28DCF4E/2021, Scotland/QEUH-28DCF5D/2021, Scotland/QEUH-28DCF6C/2021, Scotland/QEUH-28DCF7B/2021, Scotland/QEUH-28DCF8A/2021, Scotland/QEUH-28DCF99/2021, Scotland/QEUH-28DCFA8/2021, Scotland/QEUH-28DCFB7/2021, Scotland/QEUH-28DCFC6/2021, Scotland/QEUH-28DCFD5/2021, Scotland/QEUH-28DCFE4/2021, Scotland/QEUH-28DCFF3/2021, Scotland/QEUH-28DD00E/2021, Scotland/QEUH-28DD01D/2021, Scotland/QEUH-28DD02C/2021, Scotland/QEUH-28DD03B/2021, Scotland/QEUH-28DD04A/2021, Scotland/QEUH-28DEDBB/2021, Scotland/QEUH-28DEDD9/2021, Scotland/QEUH-28DEDE8/2021, Scotland/QEUH-28DEE03/2021, Scotland/QEUH-28DEE12/2021, Scotland/QEUH-28DEE21/2021, Scotland/QEUH-28DEE30/2021, Scotland/QEUH-28DEE4F/2021, Scotland/QEUH-28DEE5E/2021, Scotland/QEUH-28DEE7C/2021, Scotland/QEUH-28DEEA9/2021, Scotland/QEUH-28DEEB8/2021, Scotland/QEUH-28DEED6/2021, Scotland/QEUH-28DEEE5/2021, Scotland/QEUH-28DEEF4/2021, Scotland/QEUH-28DEF1F/2021, Scotland/QEUH-28DEF3D/2021, Scotland/QEUH-28DEF6A/2021, Scotland/QEUH-28DEF79/2021, Scotland/QEUH-28DEF88/2021, Scotland/QEUH-28DEF97/2021, Scotland/QEUH-28DEFA6/2021, Scotland/QEUH-28DEFC4/2021, Scotland/QEUH-28DEFE2/2021, Scotland/QEUH-28DEFF1/2021, Scotland/QEUH-28DF00C/2021, Scotland/QEUH-28DF01B/2021, Scotland/QEUH-28DF02A/2021, Scotland/QEUH-28DF039/2021, Scotland/QEUH-28DF048/2021, Scotland/QEUH-28DF057/2021, Scotland/QEUH-28DF066/2021, Scotland/QEUH-28DF075/2021, Scotland/QEUH-28DF084/2021, Scotland/QEUH-28DF0A2/2021, Scotland/QEUH-28DF0B1/2021, Scotland/QEUH-28DF0C0/2021, Scotland/QEUH-28DF0EE/2021, Scotland/QEUH-28DF0FD/2021, Scotland/QEUH-28DF118/2021, Scotland/QEUH-28DF127/2021, Scotland/QEUH-28DF136/2021, Scotland/QEUH-28DF145/2021, Scotland/QEUH-28DF190/2021, Scotland/QEUH-28DF1AF/2021, Scotland/QEUH-28DF1CD/2021, Scotland/QEUH-28DF1FA/2021, Scotland/QEUH-28DF215/2021, Scotland/QEUH-28DF224/2021, Scotland/QEUH-28DF233/2021, Scotland/QEUH-28DF242/2021, Scotland/QEUH-28DF29D/2021, Scotland/QEUH-28DF2AC/2021, Scotland/QEUH-28DF2CA/2021, Scotland/QEUH-28DF2D9/2021, Scotland/QEUH-28DF2E8/2021, Scotland/QEUH-28DF2F7/2021, Scotland/QEUH-28DF303/2021, Scotland/QEUH-28DF312/2021, Scotland/QEUH-28DF321/2021, Scotland/QEUH-28DF35E/2021, Scotland/QEUH-28DF36D/2021, Scotland/QEUH-28DF37C/2021, Scotland/QEUH-28DF38B/2021, Scotland/QEUH-28DF39A/2021, Scotland/QEUH-28DF45B/2021, Scotland/QEUH-28DF4F1/2021, Scotland/QEUH-28DF50D/2021, Scotland/QEUH-28DF52B/2021, Scotland/QEUH-28DF53A/2021, Scotland/QEUH-28DF585/2021, Scotland/QEUH-28DF5C1/2021, Scotland/QEUH-28DF5FE/2021, Scotland/QEUH-28DF619/2021, Scotland/QEUH-28DF628/2021, Scotland/QEUH-28DF646/2021, Scotland/QEUH-28DF655/2021, Scotland/QEUH-28DF691/2021, Scotland/QEUH-28DF6A0/2021, Scotland/QEUH-28DF6FB/2021, Scotland/QEUH-28DF707/2021, Scotland/QEUH-28DF7AD/2021, Scotland/QEUH-28DF7BC/2021, Scotland/QEUH-28DF7F8/2021, Scotland/QEUH-28DF822/2021, Scotland/QEUH-28DF840/2021, Scotland/QEUH-28DF88C/2021, Scotland/QEUH-28DF89B/2021, Scotland/QEUH-28DF8F5/2021, Scotland/QEUH-28DF901/2021, Scotland/QEUH-28DF910/2021, Scotland/QEUH-28DF92F/2021, Scotland/QEUH-28DF93E/2021, Scotland/QEUH-28DF94D/2021, Scotland/QEUH-28E0536/2021, Scotland/QEUH-28E0606/2021, Scotland/QEUH-28E0624/2021, Scotland/QEUH-28E0660/2021, Scotland/QEUH-28E06BB/2021, Scotland/QEUH-28E0703/2021, Scotland/QEUH-28E0712/2021, Scotland/QEUH-28E0730/2021, Scotland/QEUH-28E074F/2021, Scotland/QEUH-28E076D/2021, Scotland/QEUH-28E07C7/2021, Scotland/QEUH-28E07F4/2021, Scotland/QEUH-28E082E/2021, Scotland/QEUH-28E08C4/2021, Scotland/QEUH-28E093A/2021, Scotland/QEUH-28E0949/2021, Scotland/QEUH-28E0958/2021, Scotland/QEUH-28E0994/2021, Scotland/QEUH-28E09D0/2021, Scotland/QEUH-28E09EF/2021, Scotland/QEUH-28E0A64/2021, Scotland/QEUH-28E0AA0/2021, Scotland/QEUH-28E0ADD/2021, Scotland/QEUH-28E0B07/2021, Scotland/QEUH-28E22C4/2021, Scotland/QEUH-28E22D3/2021, Scotland/QEUH-28E22E2/2021, Scotland/QEUH-28E22F1/2021, Scotland/QEUH-28E231C/2021, Scotland/QEUH-28E232B/2021, Scotland/QEUH-28E233A/2021, Scotland/QEUH-28E2358/2021, Scotland/QEUH-28E2367/2021, Scotland/QEUH-28E2385/2021, Scotland/QEUH-28E2394/2021, Scotland/QEUH-28E23A3/2021, Scotland/QEUH-28E23B2/2021, Scotland/QEUH-28E23C1/2021, Scotland/QEUH-28E23D0/2021, Scotland/QEUH-28E23EF/2021, Scotland/QEUH-28E23FE/2021, Scotland/QEUH-28E240A/2021, Scotland/QEUH-28E2428/2021, Scotland/QEUH-28E2437/2021, Scotland/QEUH-28E2473/2021, Scotland/QEUH-28E24A0/2021, Scotland/QEUH-28E24BF/2021, Scotland/QEUH-28E2525/2021, Scotland/QEUH-28E2534/2021, Scotland/QEUH-28E2543/2021, Scotland/QEUH-28E2552/2021, Scotland/QEUH-28E2561/2021, Scotland/QEUH-28E258F/2021, Scotland/QEUH-28E259E/2021, Scotland/QEUH-28E25AD/2021, Scotland/QEUH-28E25BC/2021, Scotland/QEUH-28E25DA/2021, Scotland/QEUH-28E25F8/2021, Scotland/QEUH-28E2622/2021, Scotland/QEUH-28E266E/2021, Scotland/QEUH-28E267D/2021, Scotland/QEUH-28E26AA/2021, Scotland/QEUH-28E26B9/2021, Scotland/QEUH-28E26D7/2021, Scotland/QEUH-28E26E6/2021, Scotland/QEUH-28E2701/2021, Scotland/QEUH-28E274D/2021, Scotland/QEUH-28E277A/2021, Scotland/QEUH-28E2789/2021, Scotland/QEUH-28E2798/2021, Scotland/QEUH-28E27B6/2021, Scotland/QEUH-28E27C5/2021, Scotland/QEUH-28E27D4/2021, Scotland/QEUH-28E27E3/2021, Scotland/QEUH-28E27F2/2021, Scotland/QEUH-28E282C/2021, Scotland/QEUH-28E284A/2021, Scotland/QEUH-28E3472/2021, Scotland/QEUH-28E3481/2021, Scotland/QEUH-28E3490/2021, Scotland/QEUH-28E34CD/2021, Scotland/QEUH-28E3506/2021, Scotland/QEUH-28E3524/2021, Scotland/QEUH-28E3533/2021, Scotland/QEUH-28E3542/2021, Scotland/QEUH-28E357F/2021, Scotland/QEUH-28E35D9/2021, Scotland/QEUH-28E35F7/2021, Scotland/QEUH-28E3603/2021, Scotland/QEUH-28E364F/2021, Scotland/QEUH-28E365E/2021, Scotland/QEUH-28E369A/2021, Scotland/QEUH-28E36B8/2021, Scotland/QEUH-28E36C7/2021, Scotland/QEUH-28E36D6/2021, Scotland/QEUH-28E3700/2021, Scotland/QEUH-28E371F/2021, Scotland/QEUH-28E373D/2021, Scotland/QEUH-28E376A/2021, Scotland/QEUH-28E3797/2021, Scotland/QEUH-28E37A6/2021, Scotland/QEUH-28E37B5/2021, Scotland/QEUH-28E37D3/2021, Scotland/QEUH-28E3849/2021, Scotland/QEUH-28E3876/2021, Scotland/QEUH-28E38A3/2021, Scotland/QEUH-28E38B2/2021, Scotland/QEUH-28E38D0/2021, Scotland/QEUH-28E3937/2021, Scotland/QEUH-28E3955/2021, Scotland/QEUH-28E3964/2021, Scotland/QEUH-28E3982/2021, Scotland/QEUH-28E39BF/2021, Scotland/QEUH-28E5786/2021, Scotland/QEUH-28E5795/2021, Scotland/QEUH-28E57A4/2021, Scotland/QEUH-28E57B3/2021, Scotland/QEUH-28E57E0/2021, Scotland/QEUH-28E580B/2021, Scotland/QEUH-28E5838/2021, Scotland/QEUH-28E5856/2021, Scotland/QEUH-28E5865/2021, Scotland/QEUH-28E58A1/2021, Scotland/QEUH-28E58CF/2021, Scotland/QEUH-28E58DE/2021, Scotland/QEUH-28E58ED/2021, Scotland/QEUH-28E5908/2021, Scotland/QEUH-28E5917/2021, Scotland/QEUH-28E5926/2021, Scotland/QEUH-28E5953/2021, Scotland/QEUH-28E5971/2021, Scotland/QEUH-28E599F/2021, Scotland/QEUH-28E59AE/2021, Scotland/QEUH-28E59BD/2021, Scotland/QEUH-28E59F9/2021, Scotland/QEUH-28E5A05/2021, Scotland/QEUH-28E5A14/2021, Scotland/QEUH-28E5A32/2021, Scotland/QEUH-28E5A41/2021, Scotland/QEUH-28E5A6F/2021, Scotland/QEUH-28E5A9C/2021, Scotland/QEUH-28E5AAB/2021, Scotland/QEUH-28E5AD8/2021, Scotland/QEUH-28E5AF6/2021, Scotland/QEUH-28E5B02/2021, Scotland/QEUH-28E5B20/2021, Scotland/QEUH-28E5B3F/2021, Scotland/QEUH-28E5B4E/2021, Scotland/QEUH-28E5BA8/2021, Scotland/QEUH-28E5BB7/2021, Scotland/QEUH-28E5BD5/2021, Scotland/QEUH-28E5BE4/2021, Scotland/QEUH-28E5BF3/2021, Scotland/QEUH-28E5C0F/2021, Scotland/QEUH-28E5C1E/2021, Scotland/QEUH-28E5C3C/2021, Scotland/QEUH-28E5C4B/2021, Scotland/QEUH-28E5C87/2021, Scotland/QEUH-28E5CA5/2021, Scotland/QEUH-28E5CB4/2021, Scotland/QEUH-28E5CD2/2021, Scotland/QEUH-28E5CE1/2021, Scotland/QEUH-28E5D2A/2021, Scotland/QEUH-28EF652/2021, Scotland/QEUH-28EF670/2021, Scotland/QEUH-28EF731/2021, Scotland/QEUH-28EF740/2021, Scotland/QEUH-28EF75F/2021, Scotland/QEUH-28EF7B9/2021, Scotland/QEUH-28EF7C8/2021, Scotland/QEUH-28EF7D7/2021, Scotland/QEUH-28EF7E6/2021, Scotland/QEUH-28EF898/2021, Scotland/QEUH-28EF8A7/2021, Scotland/QEUH-28EF94A/2021, Scotland/QEUH-28EF9A4/2021, Scotland/QEUH-28EF9C2/2021, Scotland/QEUH-28EFA38/2021, Scotland/QEUH-28EFA47/2021, Scotland/QEUH-28EFA65/2021, Scotland/QEUH-28EFA83/2021, Scotland/QEUH-28EFA92/2021, Scotland/QEUH-28EFAA1/2021, Scotland/QEUH-28EFADE/2021, Scotland/QEUH-28EFAFC/2021, Scotland/QEUH-28EFB08/2021, Scotland/QEUH-28EFB17/2021, Scotland/QEUH-28EFB26/2021, Scotland/QEUH-28EFBCC/2021, Scotland/QEUH-28F7192/2021, Scotland/QEUH-28F71A1/2021, Scotland/QEUH-28F71B0/2021, Scotland/QEUH-28F71CF/2021, Scotland/QEUH-28F71DE/2021, Scotland/QEUH-28F71ED/2021, Scotland/QEUH-28F7208/2021, Scotland/QEUH-28F7226/2021, Scotland/QEUH-28F7235/2021, Scotland/QEUH-28F7244/2021, Scotland/QEUH-28F7253/2021, Scotland/QEUH-28F7271/2021, Scotland/QEUH-28F7280/2021, Scotland/QEUH-28F729F/2021, Scotland/QEUH-28F72BD/2021, Scotland/QEUH-28F72CC/2021, Scotland/QEUH-28F7314/2021, Scotland/QEUH-28F7323/2021, Scotland/QEUH-28F7332/2021, Scotland/QEUH-28F7341/2021, Scotland/QEUH-28F737E/2021, Scotland/QEUH-28F739C/2021, Scotland/QEUH-28F73AB/2021, Scotland/QEUH-28F73BA/2021, Scotland/QEUH-28F73F6/2021, Scotland/QEUH-28F7402/2021, Scotland/QEUH-28F7420/2021, Scotland/QEUH-28F743F/2021, Scotland/QEUH-28F744E/2021, Scotland/QEUH-28F745D/2021, Scotland/QEUH-28F746C/2021, Scotland/QEUH-28F747B/2021, Scotland/QEUH-28F7499/2021, Scotland/QEUH-28F74A8/2021, Scotland/QEUH-28F74B7/2021, Scotland/QEUH-28F74C6/2021, Scotland/QEUH-28F74D5/2021, Scotland/QEUH-28F74E4/2021, Scotland/QEUH-28F74F3/2021, Scotland/QEUH-28F750F/2021, Scotland/QEUH-28F755A/2021, Scotland/QEUH-28F7569/2021, Scotland/QEUH-28F7587/2021, Scotland/QEUH-28F75A5/2021, Scotland/QEUH-28F75B4/2021, Scotland/QEUH-28F75C3/2021, Scotland/QEUH-28F75E1/2021, Scotland/QEUH-28F7639/2021, Scotland/QEUH-28F7648/2021, Scotland/QEUH-28F7657/2021, Scotland/QEUH-28F7675/2021, Scotland/QEUH-28F7684/2021, Scotland/QEUH-28F7693/2021, Scotland/QEUH-28F76B1/2021, Scotland/QEUH-28F76DF/2021, Scotland/QEUH-28F7709/2021, Scotland/QEUH-28F7727/2021, Scotland/QEUH-28F7745/2021, Scotland/QEUH-28F7763/2021, Scotland/QEUH-28F835F/2021, Scotland/QEUH-28F836E/2021, Scotland/QEUH-28F837D/2021, Scotland/QEUH-28F838C/2021, Scotland/QEUH-28F83B9/2021, Scotland/QEUH-28F83C8/2021, Scotland/QEUH-28F83D7/2021, Scotland/QEUH-28F83E6/2021, Scotland/QEUH-28F83F5/2021, Scotland/QEUH-28F8401/2021, Scotland/QEUH-28F8410/2021, Scotland/QEUH-28F842F/2021, Scotland/QEUH-28F843E/2021, Scotland/QEUH-28F844D/2021, Scotland/QEUH-28F845C/2021, Scotland/QEUH-28F846B/2021, Scotland/QEUH-28F847A/2021, Scotland/QEUH-28F8489/2021, Scotland/QEUH-28F8498/2021, Scotland/QEUH-28F84A7/2021, Scotland/QEUH-28F84B6/2021, Scotland/QEUH-28F84D4/2021, Scotland/QEUH-28F84E3/2021, Scotland/QEUH-28F850E/2021, Scotland/QEUH-28F851D/2021, Scotland/QEUH-28F852C/2021, Scotland/QEUH-28F853B/2021, Scotland/QEUH-28F854A/2021, Scotland/QEUH-28F8559/2021, Scotland/QEUH-28F8568/2021, Scotland/QEUH-28F8586/2021, Scotland/QEUH-28F8595/2021, Scotland/QEUH-28F85A4/2021, Scotland/QEUH-28F85C2/2021, Scotland/QEUH-28F85D1/2021, Scotland/QEUH-28F85E0/2021, Scotland/QEUH-28F861A/2021, Scotland/QEUH-28F8629/2021, Scotland/QEUH-28F8647/2021, Scotland/QEUH-28F8656/2021, Scotland/QEUH-28F8674/2021, Scotland/QEUH-28F8692/2021, Scotland/QEUH-28F86A1/2021, Scotland/QEUH-28F86B0/2021, Scotland/QEUH-28F86CF/2021, Scotland/QEUH-28F86DE/2021, Scotland/QEUH-28F86FC/2021, Scotland/QEUH-28F8708/2021, Scotland/QEUH-28F8717/2021, Scotland/QEUH-28F8726/2021, Scotland/QEUH-28F8735/2021, Scotland/QEUH-28F8744/2021, Scotland/QEUH-28F8753/2021, Scotland/QEUH-28F8762/2021, Scotland/QEUH-28F8771/2021, Scotland/QEUH-28F8780/2021, Scotland/QEUH-28F879F/2021, Scotland/QEUH-28F87AE/2021, Scotland/QEUH-28F87F9/2021, Scotland/QEUH-28F8805/2021, Scotland/QEUH-28F8814/2021, Scotland/QEUH-28F8823/2021, Scotland/QEUH-28F889C/2021, Scotland/QEUH-28F88AB/2021, Scotland/QEUH-28F88D8/2021, Scotland/QEUH-28F88E7/2021, Scotland/QEUH-28F88F6/2021, Scotland/QEUH-28F8902/2021, Scotland/QEUH-28FA092/2021, Scotland/QEUH-28FA0A1/2021, Scotland/QEUH-28FA0B0/2021, Scotland/QEUH-28FA0ED/2021, Scotland/QEUH-28FA0FC/2021, Scotland/QEUH-28FA108/2021, Scotland/QEUH-28FA117/2021, Scotland/QEUH-28FA126/2021, Scotland/QEUH-28FA135/2021, Scotland/QEUH-28FA144/2021, Scotland/QEUH-28FA153/2021, Scotland/QEUH-28FA162/2021, Scotland/QEUH-28FA180/2021, Scotland/QEUH-28FA19F/2021, Scotland/QEUH-28FA1AE/2021, Scotland/QEUH-28FA1BD/2021, Scotland/QEUH-28FA1CC/2021, Scotland/QEUH-28FA1DB/2021, Scotland/QEUH-28FA1EA/2021, Scotland/QEUH-28FA1F9/2021, Scotland/QEUH-28FA205/2021, Scotland/QEUH-28FA214/2021, Scotland/QEUH-28FA223/2021, Scotland/QEUH-28FA232/2021, Scotland/QEUH-28FA241/2021, Scotland/QEUH-28FA250/2021, Scotland/QEUH-28FA26F/2021, Scotland/QEUH-28FA27E/2021, Scotland/QEUH-28FA2E7/2021, Scotland/QEUH-28FA2F6/2021, Scotland/QEUH-28FA4F0/2021, Scotland/QEUH-28FA575/2021, Scotland/QEUH-28FA584/2021, Scotland/QEUH-28FA5B1/2021, Scotland/QEUH-28FA618/2021, Scotland/QEUH-28FA636/2021, Scotland/QEUH-28FA645/2021, Scotland/QEUH-28FB811/2021, Scotland/QEUH-28FB85D/2021, Scotland/QEUH-28FB86C/2021, Scotland/QEUH-28FB87B/2021, Scotland/QEUH-28FB88A/2021, Scotland/QEUH-28FB899/2021, Scotland/QEUH-28FB8B7/2021, Scotland/QEUH-28FB8C6/2021, Scotland/QEUH-28FB8E4/2021, Scotland/QEUH-28FB8F3/2021, Scotland/QEUH-28FB90F/2021, Scotland/QEUH-28FB91E/2021, Scotland/QEUH-28FB92D/2021, Scotland/QEUH-28FB93C/2021, Scotland/QEUH-28FB969/2021, Scotland/QEUH-28FB978/2021, Scotland/QEUH-28FB987/2021, Scotland/QEUH-28FB996/2021, Scotland/QEUH-28FB9A5/2021, Scotland/QEUH-28FB9C3/2021, Scotland/QEUH-28FB9D2/2021, Scotland/QEUH-28FBA0C/2021, Scotland/QEUH-28FBA1B/2021, Scotland/QEUH-28FBA2A/2021, Scotland/QEUH-28FBA39/2021, Scotland/QEUH-28FBA57/2021, Scotland/QEUH-28FBA75/2021, Scotland/QEUH-28FBA84/2021, Scotland/QEUH-28FBAB1/2021, Scotland/QEUH-28FBAC0/2021, Scotland/QEUH-28FBADF/2021, Scotland/QEUH-28FBAEE/2021, Scotland/QEUH-28FBB36/2021, Scotland/QEUH-28FBB63/2021, Scotland/QEUH-28FBB72/2021, Scotland/QEUH-28FBB81/2021, Scotland/QEUH-28FBB90/2021, Scotland/QEUH-28FBBAF/2021, Scotland/QEUH-28FBBBE/2021, Scotland/QEUH-28FBBCD/2021, Scotland/QEUH-28FBBDC/2021, Scotland/QEUH-28FBBEB/2021, Scotland/QEUH-28FBBFA/2021, Scotland/QEUH-28FBC06/2021, Scotland/QEUH-28FBC15/2021, Scotland/QEUH-28FBC42/2021, Scotland/QEUH-28FBC51/2021, Scotland/QEUH-28FBC60/2021, Scotland/QEUH-28FBC7F/2021, Scotland/QEUH-28FBC8E/2021, Scotland/QEUH-28FBC9D/2021, Scotland/QEUH-28FBCAC/2021, Scotland/QEUH-28FBCBB/2021, Scotland/QEUH-28FBCCA/2021, Scotland/QEUH-28FBCD9/2021, Scotland/QEUH-28FBCF7/2021, Scotland/QEUH-28FBD03/2021, Scotland/QEUH-28FBD12/2021, Scotland/QEUH-28FBD21/2021, Scotland/QEUH-28FBD30/2021, Scotland/QEUH-28FBD4F/2021, Scotland/QEUH-28FBD9A/2021, Scotland/QEUH-28FBDA9/2021, Scotland/QEUH-28FBDB8/2021, Scotland/QEUH-28FBDD6/2021, Scotland/QEUH-28FBDE5/2021, Scotland/QEUH-28FCF93/2021, Scotland/QEUH-28FCFA2/2021, Scotland/QEUH-28FCFB1/2021, Scotland/QEUH-28FCFC0/2021, Scotland/QEUH-28FCFDF/2021, Scotland/QEUH-28FCFEE/2021, Scotland/QEUH-28FCFFD/2021, Scotland/QEUH-28FD008/2021, Scotland/QEUH-28FD017/2021, Scotland/QEUH-28FD026/2021, Scotland/QEUH-28FD044/2021, Scotland/QEUH-28FD053/2021, Scotland/QEUH-28FD062/2021, Scotland/QEUH-28FD071/2021, Scotland/QEUH-28FD080/2021, Scotland/QEUH-28FD09F/2021, Scotland/QEUH-28FD0AE/2021, Scotland/QEUH-28FD0BD/2021, Scotland/QEUH-28FD0DB/2021, Scotland/QEUH-28FD0EA/2021, Scotland/QEUH-28FD0F9/2021, Scotland/QEUH-28FD105/2021, Scotland/QEUH-28FD114/2021, Scotland/QEUH-28FD132/2021, Scotland/QEUH-28FD141/2021, Scotland/QEUH-28FD150/2021, Scotland/QEUH-28FD16F/2021, Scotland/QEUH-28FD17E/2021, Scotland/QEUH-28FD18D/2021, Scotland/QEUH-28FD19C/2021, Scotland/QEUH-28FD1BA/2021, Scotland/QEUH-28FD1C9/2021, Scotland/QEUH-28FD1D8/2021, Scotland/QEUH-28FD1E7/2021, Scotland/QEUH-28FD1F6/2021, Scotland/QEUH-28FD202/2021, Scotland/QEUH-28FD211/2021, Scotland/QEUH-28FD220/2021, Scotland/QEUH-28FD23F/2021, Scotland/QEUH-28FD24E/2021, Scotland/QEUH-28FD25D/2021, Scotland/QEUH-28FD27B/2021, Scotland/QEUH-28FD299/2021, Scotland/QEUH-28FD2A8/2021, Scotland/QEUH-28FD2B7/2021, Scotland/QEUH-28FD2C6/2021, Scotland/QEUH-28FD2D5/2021, Scotland/QEUH-28FD2E4/2021, Scotland/QEUH-28FD2F3/2021, Scotland/QEUH-28FD32D/2021, Scotland/QEUH-28FD33C/2021, Scotland/QEUH-28FD34B/2021, Scotland/QEUH-28FD369/2021, Scotland/QEUH-28FD378/2021, Scotland/QEUH-28FD396/2021, Scotland/QEUH-28FD3E1/2021, Scotland/QEUH-28FD3F0/2021, Scotland/QEUH-28FD40C/2021, Scotland/QEUH-28FD41B/2021, Scotland/QEUH-28FD448/2021, Scotland/QEUH-28FD466/2021, Scotland/QEUH-28FD493/2021, Scotland/QEUH-28FD4A2/2021, Scotland/QEUH-28FD4B1/2021, Scotland/QEUH-28FD4C0/2021, Scotland/QEUH-28FD4DF/2021, Scotland/QEUH-28FD4EE/2021, Scotland/QEUH-28FD509/2021, Scotland/QEUH-28FD518/2021, Scotland/QEUH-28FD527/2021, Scotland/QEUH-28FD545/2021, Scotland/QEUH-28FD554/2021, Scotland/QEUH-28FECF4/2021, Scotland/QEUH-28FED00/2021, Scotland/QEUH-28FED1F/2021, Scotland/QEUH-28FED2E/2021, Scotland/QEUH-28FED3D/2021, Scotland/QEUH-28FED4C/2021, Scotland/QEUH-28FED5B/2021, Scotland/QEUH-28FED6A/2021, Scotland/QEUH-28FED79/2021, Scotland/QEUH-28FED88/2021, Scotland/QEUH-28FEDA6/2021, Scotland/QEUH-28FEDC4/2021, Scotland/QEUH-28FEDD3/2021, Scotland/QEUH-28FEDE2/2021, Scotland/QEUH-28FEDF1/2021, Scotland/QEUH-28FEE0D/2021, Scotland/QEUH-28FEE1C/2021, Scotland/QEUH-28FEE2B/2021, Scotland/QEUH-28FEE3A/2021, Scotland/QEUH-28FEE49/2021, Scotland/QEUH-28FEE58/2021, Scotland/QEUH-28FEE67/2021, Scotland/QEUH-28FEE76/2021, Scotland/QEUH-28FEE85/2021, Scotland/QEUH-28FEE94/2021, Scotland/QEUH-28FEEA3/2021, Scotland/QEUH-28FEEB2/2021, Scotland/QEUH-28FEEC1/2021, Scotland/QEUH-28FEED0/2021, Scotland/QEUH-28FEEEF/2021, Scotland/QEUH-28FEEFE/2021, Scotland/QEUH-28FEF19/2021, Scotland/QEUH-28FEF28/2021, Scotland/QEUH-28FEF37/2021, Scotland/QEUH-28FEF46/2021, Scotland/QEUH-28FEF55/2021, Scotland/QEUH-28FEF64/2021, Scotland/QEUH-28FEF73/2021, Scotland/QEUH-28FEF82/2021, Scotland/QEUH-28FEF91/2021, Scotland/QEUH-28FEFA0/2021, Scotland/QEUH-28FEFBF/2021, Scotland/QEUH-28FEFEC/2021, Scotland/QEUH-28FEFFB/2021, Scotland/QEUH-28FF006/2021, Scotland/QEUH-28FF015/2021, Scotland/QEUH-28FF024/2021, Scotland/QEUH-28FF033/2021, Scotland/QEUH-28FF042/2021, Scotland/QEUH-28FF051/2021, Scotland/QEUH-28FF060/2021, Scotland/QEUH-28FF07F/2021, Scotland/QEUH-28FF08E/2021, Scotland/QEUH-28FF09D/2021, Scotland/QEUH-28FF0AC/2021, Scotland/QEUH-28FF0BB/2021, Scotland/QEUH-28FF0CA/2021, Scotland/QEUH-28FF0D9/2021, Scotland/QEUH-28FF0F7/2021, Scotland/QEUH-28FF112/2021, Scotland/QEUH-28FF121/2021, Scotland/QEUH-28FF130/2021, Scotland/QEUH-28FF14F/2021, Scotland/QEUH-28FF16D/2021, Scotland/QEUH-28FF17C/2021, Scotland/QEUH-28FF19A/2021, Scotland/QEUH-28FF1A9/2021, Scotland/QEUH-28FF1B8/2021, Scotland/QEUH-28FF1F4/2021, Scotland/QEUH-28FF23D/2021, Scotland/QEUH-28FF24C/2021, Scotland/QEUH-28FF25B/2021, Scotland/QEUH-28FF297/2021, Scotland/QEUH-28FF2A6/2021, Scotland/QEUH-290047E/2021, Scotland/QEUH-290048D/2021, Scotland/QEUH-29004BA/2021, Scotland/QEUH-29004C9/2021, Scotland/QEUH-29004D8/2021, Scotland/QEUH-29004E7/2021, Scotland/QEUH-2900520/2021, Scotland/QEUH-290053F/2021, Scotland/QEUH-290054E/2021, Scotland/QEUH-290055D/2021, Scotland/QEUH-290056C/2021, Scotland/QEUH-290057B/2021, Scotland/QEUH-290058A/2021, Scotland/QEUH-2900599/2021, Scotland/QEUH-29005C6/2021, Scotland/QEUH-29005D5/2021, Scotland/QEUH-29005E4/2021, Scotland/QEUH-29005F3/2021, Scotland/QEUH-290060F/2021, Scotland/QEUH-290061E/2021, Scotland/QEUH-290062D/2021, Scotland/QEUH-290063C/2021, Scotland/QEUH-290064B/2021, Scotland/QEUH-290065A/2021, Scotland/QEUH-2900669/2021, Scotland/QEUH-2900678/2021, Scotland/QEUH-2900687/2021, Scotland/QEUH-2900696/2021, Scotland/QEUH-29006A5/2021, Scotland/QEUH-29006B4/2021, Scotland/QEUH-29006C3/2021, Scotland/QEUH-29006D2/2021, Scotland/QEUH-29006E1/2021, Scotland/QEUH-290070C/2021, Scotland/QEUH-290071B/2021, Scotland/QEUH-290072A/2021, Scotland/QEUH-2900739/2021, Scotland/QEUH-2900748/2021, Scotland/QEUH-2900757/2021, Scotland/QEUH-2900766/2021, Scotland/QEUH-2900775/2021, Scotland/QEUH-2900784/2021, Scotland/QEUH-29007A2/2021, Scotland/QEUH-29007B1/2021, Scotland/QEUH-29007C0/2021, Scotland/QEUH-29007FD/2021, Scotland/QEUH-2900809/2021, Scotland/QEUH-2900836/2021, Scotland/QEUH-2900845/2021, Scotland/QEUH-2900872/2021, Scotland/QEUH-29008AF/2021, Scotland/QEUH-29008BE/2021, Scotland/QEUH-29008EB/2021, Scotland/QEUH-2900915/2021, Scotland/QEUH-290097F/2021, Scotland/QEUH-29009BB/2021, Scotland/QEUH-2906E4D/2021, Scotland/QEUH-2906E5C/2021, Scotland/QEUH-2906E6B/2021, Scotland/QEUH-2906E89/2021, Scotland/QEUH-2906E98/2021, Scotland/QEUH-2906EA7/2021, Scotland/QEUH-2906EB6/2021, Scotland/QEUH-2906EC5/2021, Scotland/QEUH-2906ED4/2021, Scotland/QEUH-2906EE3/2021, Scotland/QEUH-2906EF2/2021, Scotland/QEUH-2906F0E/2021, Scotland/QEUH-2906F2C/2021, Scotland/QEUH-2906F3B/2021, Scotland/QEUH-2906F4A/2021, Scotland/QEUH-2906F59/2021, Scotland/QEUH-2906F77/2021, Scotland/QEUH-2906F95/2021, Scotland/QEUH-2906FC2/2021, Scotland/QEUH-2906FD1/2021, Scotland/QEUH-2906FE0/2021, Scotland/QEUH-2907028/2021, Scotland/QEUH-2907037/2021, Scotland/QEUH-2907046/2021, Scotland/QEUH-2907055/2021, Scotland/QEUH-2907064/2021, Scotland/QEUH-2907073/2021, Scotland/QEUH-2907082/2021, Scotland/QEUH-29070A0/2021, Scotland/QEUH-29070BF/2021, Scotland/QEUH-29070CE/2021, Scotland/QEUH-29070EC/2021, Scotland/QEUH-29070FB/2021, Scotland/QEUH-2907107/2021, Scotland/QEUH-2907116/2021, Scotland/QEUH-2907125/2021, Scotland/QEUH-2907134/2021, Scotland/QEUH-2907143/2021, Scotland/QEUH-2907152/2021, Scotland/QEUH-2907161/2021, Scotland/QEUH-2907170/2021, Scotland/QEUH-290719E/2021, Scotland/QEUH-29071AD/2021, Scotland/QEUH-29071BC/2021, Scotland/QEUH-29071CB/2021, Scotland/QEUH-29071DA/2021, Scotland/QEUH-29071E9/2021, Scotland/QEUH-29071F8/2021, Scotland/QEUH-2907204/2021, Scotland/QEUH-2907213/2021, Scotland/QEUH-2907222/2021, Scotland/QEUH-2907231/2021, Scotland/QEUH-2907240/2021, Scotland/QEUH-290725F/2021, Scotland/QEUH-290726E/2021, Scotland/QEUH-290727D/2021, Scotland/QEUH-290728C/2021, Scotland/QEUH-290729B/2021, Scotland/QEUH-29072C8/2021, Scotland/QEUH-29072D7/2021, Scotland/QEUH-29072E6/2021, Scotland/QEUH-29072F5/2021, Scotland/QEUH-2907301/2021, Scotland/QEUH-2907310/2021, Scotland/QEUH-290732F/2021, Scotland/QEUH-290733E/2021, Scotland/QEUH-290734D/2021, Scotland/QEUH-290735C/2021, Scotland/QEUH-290737A/2021, Scotland/QEUH-2907389/2021, Scotland/QEUH-2907398/2021, Scotland/QEUH-29073A7/2021, Scotland/QEUH-29073B6/2021, Scotland/QEUH-29073C5/2021, Scotland/QEUH-29073D4/2021, Scotland/QEUH-29073E3/2021, Scotland/QEUH-29073F2/2021, Scotland/QEUH-2907E79/2021, Scotland/QEUH-2907E97/2021, Scotland/QEUH-2907EA6/2021, Scotland/QEUH-2907EB5/2021, Scotland/QEUH-2907EC4/2021, Scotland/QEUH-2907ED3/2021, Scotland/QEUH-2907EF1/2021, Scotland/QEUH-2907F0D/2021, Scotland/QEUH-2907F1C/2021, Scotland/QEUH-2907F2B/2021, Scotland/QEUH-2907F3A/2021, Scotland/QEUH-2907F49/2021, Scotland/QEUH-2907F58/2021, Scotland/QEUH-2907F67/2021, Scotland/QEUH-2907F76/2021, Scotland/QEUH-2907F85/2021, Scotland/QEUH-2907FA3/2021, Scotland/QEUH-2907FB2/2021, Scotland/QEUH-2907FD0/2021, Scotland/QEUH-2907FEF/2021, Scotland/QEUH-2907FFE/2021, Scotland/QEUH-2908009/2021, Scotland/QEUH-2908018/2021, Scotland/QEUH-2908027/2021, Scotland/QEUH-2908036/2021, Scotland/QEUH-2908045/2021, Scotland/QEUH-2908063/2021, Scotland/QEUH-2908072/2021, Scotland/QEUH-2908081/2021, Scotland/QEUH-2908090/2021, Scotland/QEUH-29080AF/2021, Scotland/QEUH-29080BE/2021, Scotland/QEUH-29080CD/2021, Scotland/QEUH-29080DC/2021, Scotland/QEUH-29080EB/2021, Scotland/QEUH-29080FA/2021, Scotland/QEUH-2908106/2021, Scotland/QEUH-2908124/2021, Scotland/QEUH-2908133/2021, Scotland/QEUH-2908142/2021, Scotland/QEUH-2908160/2021, Scotland/QEUH-290817F/2021, Scotland/QEUH-290819D/2021, Scotland/QEUH-29081AC/2021, Scotland/QEUH-29081BB/2021, Scotland/QEUH-29081CA/2021, Scotland/QEUH-29081D9/2021, Scotland/QEUH-29081E8/2021, Scotland/QEUH-2908203/2021, Scotland/QEUH-2908212/2021, Scotland/QEUH-2908221/2021, Scotland/QEUH-2908230/2021, Scotland/QEUH-290824F/2021, Scotland/QEUH-290826D/2021, Scotland/QEUH-290827C/2021, Scotland/QEUH-290828B/2021, Scotland/QEUH-290829A/2021, Scotland/QEUH-29082F4/2021, Scotland/QEUH-290831F/2021, Scotland/QEUH-290832E/2021, Scotland/QEUH-290833D/2021, Scotland/QEUH-2908379/2021, Scotland/QEUH-2908388/2021, Scotland/QEUH-29083B5/2021, Scotland/QEUH-29083C4/2021, Scotland/QEUH-29083D3/2021, Scotland/QEUH-29083E2/2021, Scotland/QEUH-290840D/2021, Scotland/QEUH-290843A/2021, Scotland/QEUH-2908449/2021, Scotland/QEUH-2908A38/2021, Scotland/QEUH-2908A47/2021, Scotland/QEUH-2908A56/2021, Scotland/QEUH-2908A74/2021, Scotland/QEUH-2908A92/2021, Scotland/QEUH-2908AB0/2021, Scotland/QEUH-2908AFC/2021, Scotland/QEUH-2908B08/2021, Scotland/QEUH-2908B17/2021, Scotland/QEUH-2908B35/2021, Scotland/QEUH-2908B44/2021, Scotland/QEUH-2908B53/2021, Scotland/QEUH-2908B62/2021, Scotland/QEUH-2908B80/2021, Scotland/QEUH-2908B9F/2021, Scotland/QEUH-2908BAE/2021, Scotland/QEUH-2908BBD/2021, Scotland/QEUH-2908BF9/2021, Scotland/QEUH-2908C05/2021, Scotland/QEUH-2908C23/2021, Scotland/QEUH-2908C32/2021, Scotland/QEUH-2908C41/2021, Scotland/QEUH-2908C8D/2021, Scotland/QEUH-2908CAB/2021, Scotland/QEUH-2908CD8/2021, Scotland/QEUH-2908D11/2021, Scotland/QEUH-2908D20/2021, Scotland/QEUH-2908D3F/2021, Scotland/QEUH-2908D99/2021, Scotland/QEUH-2908DA8/2021, Scotland/QEUH-2908DE4/2021, Scotland/QEUH-2908E0F/2021, Scotland/QEUH-2908E2D/2021, Scotland/QEUH-2908E3C/2021, Scotland/QEUH-2908E4B/2021, Scotland/QEUH-2908E69/2021, Scotland/QEUH-2908E78/2021, Scotland/QEUH-2908E87/2021, Scotland/QEUH-2908EA5/2021, Scotland/QEUH-2908EB4/2021, Scotland/QEUH-2908EE1/2021, Scotland/QEUH-2908EF0/2021, Scotland/QEUH-2908F0C/2021, Scotland/QEUH-2908F1B/2021, Scotland/QEUH-2908F2A/2021, Scotland/QEUH-2908F39/2021, Scotland/QEUH-2908F48/2021, Scotland/QEUH-2908F57/2021, Scotland/QEUH-2908F75/2021, Scotland/QEUH-2908F84/2021, Scotland/QEUH-2908F93/2021, Scotland/QEUH-2908FC0/2021, Scotland/QEUH-2908FDF/2021, Scotland/QEUH-2908FEE/2021, Scotland/QEUH-2908FFD/2021, Scotland/QEUH-2909008/2021, Scotland/QEUH-29095FA/2021, Scotland/QEUH-2909606/2021, Scotland/QEUH-2909615/2021, Scotland/QEUH-2909624/2021, Scotland/QEUH-2909633/2021, Scotland/QEUH-2909642/2021, Scotland/QEUH-2909651/2021, Scotland/QEUH-290967F/2021, Scotland/QEUH-29096AC/2021, Scotland/QEUH-29096BB/2021, Scotland/QEUH-29096CA/2021, Scotland/QEUH-29096D9/2021, Scotland/QEUH-29096E8/2021, Scotland/QEUH-29096F7/2021, Scotland/QEUH-2909712/2021, Scotland/QEUH-2909721/2021, Scotland/QEUH-2909730/2021, Scotland/QEUH-290974F/2021, Scotland/QEUH-290975E/2021, Scotland/QEUH-290976D/2021, Scotland/QEUH-290977C/2021, Scotland/QEUH-290978B/2021, Scotland/QEUH-290979A/2021, Scotland/QEUH-29097A9/2021, Scotland/QEUH-29097B8/2021, Scotland/QEUH-29097C7/2021, Scotland/QEUH-29097D6/2021, Scotland/QEUH-29097E5/2021, Scotland/QEUH-29097F4/2021, Scotland/QEUH-2909800/2021, Scotland/QEUH-290981F/2021, Scotland/QEUH-290982E/2021, Scotland/QEUH-290983D/2021, Scotland/QEUH-290985B/2021, Scotland/QEUH-290986A/2021, Scotland/QEUH-2909879/2021, Scotland/QEUH-2909888/2021, Scotland/QEUH-2909897/2021, Scotland/QEUH-29098A6/2021, Scotland/QEUH-29098B5/2021, Scotland/QEUH-29098C4/2021, Scotland/QEUH-29098D3/2021, Scotland/QEUH-29098E2/2021, Scotland/QEUH-29098F1/2021, Scotland/QEUH-290990D/2021, Scotland/QEUH-290991C/2021, Scotland/QEUH-290992B/2021, Scotland/QEUH-290993A/2021, Scotland/QEUH-2909949/2021, Scotland/QEUH-2909958/2021, Scotland/QEUH-2909967/2021, Scotland/QEUH-2909976/2021, Scotland/QEUH-2909994/2021, Scotland/QEUH-29099A3/2021, Scotland/QEUH-29099B2/2021, Scotland/QEUH-29099C1/2021, Scotland/QEUH-29099EF/2021, Scotland/QEUH-29099FE/2021, Scotland/QEUH-2909A0A/2021, Scotland/QEUH-2909A28/2021, Scotland/QEUH-2909A37/2021, Scotland/QEUH-2909A55/2021, Scotland/QEUH-2909A64/2021, Scotland/QEUH-2909A73/2021, Scotland/QEUH-2909A82/2021, Scotland/QEUH-2909A91/2021, Scotland/QEUH-2909AA0/2021, Scotland/QEUH-2909ABF/2021, Scotland/QEUH-2909ACE/2021, Scotland/QEUH-2909ADD/2021, Scotland/QEUH-2909AEC/2021, Scotland/QEUH-2909AFB/2021, Scotland/QEUH-2909B07/2021, Scotland/QEUH-2909B25/2021, Scotland/QEUH-2909B34/2021, Scotland/QEUH-2909B52/2021, Scotland/QEUH-2909B61/2021, Scotland/QEUH-2909B70/2021, Scotland/QEUH-2909B8F/2021, Scotland/QEUH-2909B9E/2021, Scotland/QEUH-2909BAD/2021, Scotland/QEUH-2909BBC/2021, Scotland/QEUH-2909BCB/2021, Scotland/QEUH-290A1C8/2021, Scotland/QEUH-290A1D7/2021, Scotland/QEUH-290A1E6/2021, Scotland/QEUH-290A26B/2021, Scotland/QEUH-290A30E/2021, Scotland/QEUH-290A31D/2021, Scotland/QEUH-290A32C/2021, Scotland/QEUH-290A377/2021, Scotland/QEUH-290A386/2021, Scotland/QEUH-290A429/2021, Scotland/QEUH-290A438/2021, Scotland/QEUH-290A447/2021, Scotland/QEUH-290A508/2021, Scotland/QEUH-290A562/2021, Scotland/QEUH-290A5DB/2021, Scotland/QEUH-290A623/2021, Scotland/QEUH-290A632/2021, Scotland/QEUH-290A641/2021, Scotland/QEUH-290A6C9/2021, Scotland/QEUH-290A75D/2021, Scotland/QEUH-290CADA/2021, Scotland/QEUH-290CAE9/2021, Scotland/QEUH-290CAF8/2021, Scotland/QEUH-290CB04/2021, Scotland/QEUH-290CB22/2021, Scotland/QEUH-290CB31/2021, Scotland/QEUH-290CB40/2021, Scotland/QEUH-290CB6E/2021, Scotland/QEUH-290CB8C/2021, Scotland/QEUH-290CB9B/2021, Scotland/QEUH-290CBAA/2021, Scotland/QEUH-290CBC8/2021, Scotland/QEUH-290CBD7/2021, Scotland/QEUH-290CBE6/2021, Scotland/QEUH-290CBF5/2021, Scotland/QEUH-290CC01/2021, Scotland/QEUH-290CC10/2021, Scotland/QEUH-290CC2F/2021, Scotland/QEUH-290CC3E/2021, Scotland/QEUH-290CC4D/2021, Scotland/QEUH-290CC5C/2021, Scotland/QEUH-290CC6B/2021, Scotland/QEUH-290CC7A/2021, Scotland/QEUH-290CC98/2021, Scotland/QEUH-290CCA7/2021, Scotland/QEUH-290CCB6/2021, Scotland/QEUH-290CCC5/2021, Scotland/QEUH-290CCD4/2021, Scotland/QEUH-290CCE3/2021, Scotland/QEUH-290CCF2/2021, Scotland/QEUH-290CD0E/2021, Scotland/QEUH-290CD1D/2021, Scotland/QEUH-290CD2C/2021, Scotland/QEUH-290CD3B/2021, Scotland/QEUH-290CD4A/2021, Scotland/QEUH-290CD59/2021, Scotland/QEUH-290CD68/2021, Scotland/QEUH-290CD77/2021, Scotland/QEUH-290CD86/2021, Scotland/QEUH-290CDB3/2021, Scotland/QEUH-290CDC2/2021, Scotland/QEUH-290CDD1/2021, Scotland/QEUH-290CDE0/2021, Scotland/QEUH-290CDFF/2021, Scotland/QEUH-290CE0B/2021, Scotland/QEUH-290CE1A/2021, Scotland/QEUH-290CE29/2021, Scotland/QEUH-290CE47/2021, Scotland/QEUH-290CE65/2021, Scotland/QEUH-290CE83/2021, Scotland/QEUH-290CE92/2021, Scotland/QEUH-290CEA1/2021, Scotland/QEUH-290CEB0/2021, Scotland/QEUH-290CECF/2021, Scotland/QEUH-290CEFC/2021, Scotland/QEUH-290CF08/2021, Scotland/QEUH-290CF35/2021, Scotland/QEUH-290CF44/2021, Scotland/QEUH-290CF53/2021, Scotland/QEUH-290CF71/2021, Scotland/QEUH-290CF80/2021, Scotland/QEUH-290CF9F/2021, Scotland/QEUH-290CFAE/2021, Scotland/QEUH-290CFBD/2021, Scotland/QEUH-290CFDB/2021, Scotland/QEUH-290CFEA/2021, Scotland/QEUH-290CFF9/2021, Scotland/QEUH-290D004/2021, Scotland/QEUH-290D013/2021, Scotland/QEUH-290D022/2021, Scotland/QEUH-290D040/2021, Scotland/QEUH-290D05F/2021, Scotland/QEUH-290D06E/2021, Scotland/QEUH-290D07D/2021, Scotland/QEUH-290D08C/2021, Scotland/QEUH-290D09B/2021, Scotland/QEUH-290FE44/2021, Scotland/QEUH-290FE53/2021, Scotland/QEUH-290FE62/2021, Scotland/QEUH-290FE71/2021, Scotland/QEUH-290FE9F/2021, Scotland/QEUH-290FEBD/2021, Scotland/QEUH-290FECC/2021, Scotland/QEUH-290FEDB/2021, Scotland/QEUH-290FEEA/2021, Scotland/QEUH-290FEF9/2021, Scotland/QEUH-290FF05/2021, Scotland/QEUH-290FF14/2021, Scotland/QEUH-290FF23/2021, Scotland/QEUH-290FF32/2021, Scotland/QEUH-290FF41/2021, Scotland/QEUH-290FF50/2021, Scotland/QEUH-290FF6F/2021, Scotland/QEUH-290FF7E/2021, Scotland/QEUH-290FF9C/2021, Scotland/QEUH-290FFAB/2021, Scotland/QEUH-290FFBA/2021, Scotland/QEUH-290FFC9/2021, Scotland/QEUH-290FFD8/2021, Scotland/QEUH-290FFE7/2021, Scotland/QEUH-290FFF6/2021, Scotland/QEUH-291000E/2021, Scotland/QEUH-291001D/2021, Scotland/QEUH-291002C/2021, Scotland/QEUH-291003B/2021, Scotland/QEUH-291004A/2021, Scotland/QEUH-2910068/2021, Scotland/QEUH-2910086/2021, Scotland/QEUH-29100A4/2021, Scotland/QEUH-29100B3/2021, Scotland/QEUH-29100D1/2021, Scotland/QEUH-29100FF/2021, Scotland/QEUH-291010B/2021, Scotland/QEUH-2910147/2021, Scotland/QEUH-2910174/2021, Scotland/QEUH-2910183/2021, Scotland/QEUH-2910192/2021, Scotland/QEUH-29101A1/2021, Scotland/QEUH-29101CF/2021, Scotland/QEUH-29101ED/2021, Scotland/QEUH-29101FC/2021, Scotland/QEUH-2910208/2021, Scotland/QEUH-2910217/2021, Scotland/QEUH-2910226/2021, Scotland/QEUH-2910262/2021, Scotland/QEUH-2910271/2021, Scotland/QEUH-2910280/2021, Scotland/QEUH-291029F/2021, Scotland/QEUH-29102AE/2021, Scotland/QEUH-29102BD/2021, Scotland/QEUH-29102CC/2021, Scotland/QEUH-29102DB/2021, Scotland/QEUH-29102EA/2021, Scotland/QEUH-2910314/2021, Scotland/QEUH-2910332/2021, Scotland/QEUH-2910341/2021, Scotland/QEUH-2910350/2021, Scotland/QEUH-291036F/2021, Scotland/QEUH-291037E/2021, Scotland/QEUH-291038D/2021, Scotland/QEUH-291039C/2021, Scotland/QEUH-29103AB/2021, Scotland/QEUH-29103BA/2021, Scotland/QEUH-29103F6/2021, Scotland/QEUH-2910402/2021, Scotland/QEUH-2910411/2021, Scotland/QEUH-2910420/2021, Scotland/QEUH-291043F/2021, Scotland/QEUH-291044E/2021, Scotland/QEUH-291045D/2021, Scotland/QEUH-291046C/2021, Scotland/QEUH-291048A/2021, Scotland/QEUH-2910499/2021, Scotland/QEUH-29104A8/2021, Scotland/QEUH-2912804/2021, Scotland/QEUH-291285F/2021, Scotland/QEUH-291286E/2021, Scotland/QEUH-291287D/2021, Scotland/QEUH-291288C/2021, Scotland/QEUH-291289B/2021, Scotland/QEUH-29128E6/2021, Scotland/QEUH-2912901/2021, Scotland/QEUH-291292F/2021, Scotland/QEUH-291293E/2021, Scotland/QEUH-291297A/2021, Scotland/QEUH-2912989/2021, Scotland/QEUH-29129A7/2021, Scotland/QEUH-29129B6/2021, Scotland/QEUH-29129C5/2021, Scotland/QEUH-29129E3/2021, Scotland/QEUH-2912A68/2021, Scotland/QEUH-2912A77/2021, Scotland/QEUH-2912A86/2021, Scotland/QEUH-2912A95/2021, Scotland/QEUH-2912AA4/2021, Scotland/QEUH-2912AB3/2021, Scotland/QEUH-2912AC2/2021, Scotland/QEUH-2912AD1/2021, Scotland/QEUH-2912AE0/2021, Scotland/QEUH-2912B0B/2021, Scotland/QEUH-2912B1A/2021, Scotland/QEUH-2912B29/2021, Scotland/QEUH-2912B38/2021, Scotland/QEUH-2912B47/2021, Scotland/QEUH-2912B56/2021, Scotland/QEUH-2912B74/2021, Scotland/QEUH-2912B83/2021, Scotland/QEUH-2912B92/2021, Scotland/QEUH-2912BA1/2021, Scotland/QEUH-2912BB0/2021, Scotland/QEUH-2912BFC/2021, Scotland/QEUH-2912C17/2021, Scotland/QEUH-2912C35/2021, Scotland/QEUH-2912C44/2021, Scotland/QEUH-2912C53/2021, Scotland/QEUH-2912C62/2021, Scotland/QEUH-2912C71/2021, Scotland/QEUH-2912C9F/2021, Scotland/QEUH-2912CAE/2021, Scotland/QEUH-2912CBD/2021, Scotland/QEUH-2912CDB/2021, Scotland/QEUH-2912CEA/2021, Scotland/QEUH-2912CF9/2021, Scotland/QEUH-2912D05/2021, Scotland/QEUH-2912D14/2021, Scotland/QEUH-2912D32/2021, Scotland/QEUH-2912D7E/2021, Scotland/QEUH-2912D8D/2021, Scotland/QEUH-2912D9C/2021, Scotland/QEUH-2912DAB/2021, Scotland/QEUH-2913FA4/2021, Scotland/QEUH-2913FB3/2021, Scotland/QEUH-2913FC2/2021, Scotland/QEUH-2913FE0/2021, Scotland/QEUH-2913FFF/2021, Scotland/QEUH-2914019/2021, Scotland/QEUH-2914055/2021, Scotland/QEUH-2914073/2021, Scotland/QEUH-29140CE/2021, Scotland/QEUH-29140DD/2021, Scotland/QEUH-29140EC/2021, Scotland/QEUH-2914152/2021, Scotland/QEUH-2914161/2021, Scotland/QEUH-2914170/2021, Scotland/QEUH-29141BC/2021, Scotland/QEUH-29141DA/2021, Scotland/QEUH-29141E9/2021, Scotland/QEUH-2914240/2021, Scotland/QEUH-291425F/2021, Scotland/QEUH-291426E/2021, Scotland/QEUH-291428C/2021, Scotland/QEUH-291429B/2021, Scotland/QEUH-29142AA/2021, Scotland/QEUH-29142B9/2021, Scotland/QEUH-29142D7/2021, Scotland/QEUH-29142E6/2021, Scotland/QEUH-29142F5/2021, Scotland/QEUH-2914310/2021, Scotland/QEUH-291432F/2021, Scotland/QEUH-291433E/2021, Scotland/QEUH-291435C/2021, Scotland/QEUH-291436B/2021, Scotland/QEUH-291437A/2021, Scotland/QEUH-2914389/2021, Scotland/QEUH-2914398/2021, Scotland/QEUH-29143A7/2021, Scotland/QEUH-29143B6/2021, Scotland/QEUH-29143C5/2021, Scotland/QEUH-29143D4/2021, Scotland/QEUH-29143E3/2021, Scotland/QEUH-29143F2/2021, Scotland/QEUH-291440E/2021, Scotland/QEUH-291441D/2021, Scotland/QEUH-291442C/2021, Scotland/QEUH-291443B/2021, Scotland/QEUH-291444A/2021, Scotland/QEUH-2914459/2021, Scotland/QEUH-2914477/2021, Scotland/QEUH-2914486/2021, Scotland/QEUH-29144A4/2021, Scotland/QEUH-29144B3/2021, Scotland/QEUH-29144D1/2021, Scotland/QEUH-29144E0/2021, Scotland/QEUH-29144FF/2021, Scotland/QEUH-291451A/2021, Scotland/QEUH-29162B7/2021, Scotland/QEUH-29162C6/2021, Scotland/QEUH-29162E4/2021, Scotland/QEUH-29162F3/2021, Scotland/QEUH-291631E/2021, Scotland/QEUH-291633C/2021, Scotland/QEUH-291634B/2021, Scotland/QEUH-291635A/2021, Scotland/QEUH-2916369/2021, Scotland/QEUH-29163A5/2021, Scotland/QEUH-29163B4/2021, Scotland/QEUH-29163E1/2021, Scotland/QEUH-291641B/2021, Scotland/QEUH-291642A/2021, Scotland/QEUH-2916448/2021, Scotland/QEUH-2916457/2021, Scotland/QEUH-2916475/2021, Scotland/QEUH-2916484/2021, Scotland/QEUH-2916493/2021, Scotland/QEUH-29164B1/2021, Scotland/QEUH-29164C0/2021, Scotland/QEUH-29164EE/2021, Scotland/QEUH-2916572/2021, Scotland/QEUH-29165CD/2021, Scotland/QEUH-2918015/2021, Scotland/QEUH-2918060/2021, Scotland/QEUH-2918112/2021, Scotland/QEUH-2918121/2021, Scotland/QEUH-291814F/2021, Scotland/QEUH-291817C/2021, Scotland/QEUH-291822E/2021, Scotland/QEUH-291823D/2021, Scotland/QEUH-2918297/2021, Scotland/QEUH-29182C4/2021, Scotland/QEUH-29182D3/2021, Scotland/QEUH-29182E2/2021, Scotland/QEUH-2918349/2021, Scotland/QEUH-2918358/2021, Scotland/QEUH-29183EF/2021, Scotland/QEUH-2918473/2021, Scotland/QEUH-2918482/2021, Scotland/QEUH-2918516/2021, Scotland/QEUH-2918525/2021, Scotland/QEUH-2918534/2021, Scotland/QEUH-2918552/2021, Scotland/QEUH-2918561/2021, Scotland/QEUH-2918570/2021, Scotland/QEUH-291858F/2021, Scotland/QEUH-29185AD/2021, Scotland/QEUH-29185BC/2021, Scotland/QEUH-29185DA/2021, Scotland/QEUH-29185E9/2021, Scotland/QEUH-29191B7/2021, Scotland/QEUH-29191C6/2021, Scotland/QEUH-29191D5/2021, Scotland/QEUH-29191E4/2021, Scotland/QEUH-29191F3/2021, Scotland/QEUH-291920F/2021, Scotland/QEUH-291921E/2021, Scotland/QEUH-291922D/2021, Scotland/QEUH-291923C/2021, Scotland/QEUH-291924B/2021, Scotland/QEUH-291925A/2021, Scotland/QEUH-2919269/2021, Scotland/QEUH-2919278/2021, Scotland/QEUH-2919287/2021, Scotland/QEUH-2919296/2021, Scotland/QEUH-29192A5/2021, Scotland/QEUH-29192B4/2021, Scotland/QEUH-29192C3/2021, Scotland/QEUH-29192D2/2021, Scotland/QEUH-29192E1/2021, Scotland/QEUH-29192F0/2021, Scotland/QEUH-291930C/2021, Scotland/QEUH-291932A/2021, Scotland/QEUH-2919339/2021, Scotland/QEUH-2919348/2021, Scotland/QEUH-2919357/2021, Scotland/QEUH-2919366/2021, Scotland/QEUH-2919375/2021, Scotland/QEUH-2919384/2021, Scotland/QEUH-2919393/2021, Scotland/QEUH-29193A2/2021, Scotland/QEUH-29193B1/2021, Scotland/QEUH-29193C0/2021, Scotland/QEUH-29193DF/2021, Scotland/QEUH-29193EE/2021, Scotland/QEUH-29193FD/2021, Scotland/QEUH-2919409/2021, Scotland/QEUH-2919418/2021, Scotland/QEUH-2919436/2021, Scotland/QEUH-2919463/2021, Scotland/QEUH-2919472/2021, Scotland/QEUH-2919481/2021, Scotland/QEUH-2919490/2021, Scotland/QEUH-29194BE/2021, Scotland/QEUH-29194CD/2021, Scotland/QEUH-29194DC/2021, Scotland/QEUH-29194FA/2021, Scotland/QEUH-2919515/2021, Scotland/QEUH-2919524/2021, Scotland/QEUH-2919542/2021, Scotland/QEUH-2919551/2021, Scotland/QEUH-2919560/2021, Scotland/QEUH-291957F/2021, Scotland/QEUH-291959D/2021, Scotland/QEUH-29195BB/2021, Scotland/QEUH-29195CA/2021, Scotland/QEUH-29195F7/2021, Scotland/QEUH-2919603/2021, Scotland/QEUH-2919612/2021, Scotland/QEUH-2919621/2021, Scotland/QEUH-2919630/2021, Scotland/QEUH-291964F/2021, Scotland/QEUH-291965E/2021, Scotland/QEUH-291966D/2021, Scotland/QEUH-291967C/2021, Scotland/QEUH-291968B/2021, Scotland/QEUH-291969A/2021, Scotland/QEUH-29196A9/2021, Scotland/QEUH-29196B8/2021, Scotland/QEUH-29196C7/2021, Scotland/QEUH-29196D6/2021, Scotland/QEUH-29196E5/2021, Scotland/QEUH-29196F4/2021, Scotland/QEUH-2919700/2021, Scotland/QEUH-291971F/2021, Scotland/QEUH-291972E/2021, Scotland/QEUH-291973D/2021, Scotland/QEUH-291974C/2021, Scotland/QEUH-291975B/2021, Scotland/QEUH-291976A/2021, Scotland/QEUH-2919779/2021, Scotland/QEUH-2919788/2021, Scotland/QEUH-291B513/2021, Scotland/QEUH-291B531/2021, Scotland/QEUH-291B55F/2021, Scotland/QEUH-291B56E/2021, Scotland/QEUH-291B57D/2021, Scotland/QEUH-291B58C/2021, Scotland/QEUH-291B5AA/2021, Scotland/QEUH-291B5B9/2021, Scotland/QEUH-291B5C8/2021, Scotland/QEUH-291B5D7/2021, Scotland/QEUH-291B601/2021, Scotland/QEUH-291B67A/2021, Scotland/QEUH-291B689/2021, Scotland/QEUH-291B698/2021, Scotland/QEUH-291B6A7/2021, Scotland/QEUH-291B6B6/2021, Scotland/QEUH-291B6C5/2021, Scotland/QEUH-291B6D4/2021, Scotland/QEUH-291B6F2/2021, Scotland/QEUH-291B71D/2021, Scotland/QEUH-291B72C/2021, Scotland/QEUH-291B759/2021, Scotland/QEUH-291B768/2021, Scotland/QEUH-291B777/2021, Scotland/QEUH-291B786/2021, Scotland/QEUH-291B7A4/2021, Scotland/QEUH-291B7C2/2021, Scotland/QEUH-291B7D1/2021, Scotland/QEUH-291B7E0/2021, Scotland/QEUH-291B7FF/2021, Scotland/QEUH-291B81A/2021, Scotland/QEUH-291B838/2021, Scotland/QEUH-291B847/2021, Scotland/QEUH-291B856/2021, Scotland/QEUH-291B865/2021, Scotland/QEUH-291B874/2021, Scotland/QEUH-291B892/2021, Scotland/QEUH-291B8A1/2021, Scotland/QEUH-291B8B0/2021, Scotland/QEUH-291B8CF/2021, Scotland/QEUH-291B8DE/2021, Scotland/QEUH-291B8ED/2021, Scotland/QEUH-291B8FC/2021, Scotland/QEUH-291B908/2021, Scotland/QEUH-291B917/2021, Scotland/QEUH-291B926/2021, Scotland/QEUH-291B944/2021, Scotland/QEUH-291B953/2021, Scotland/QEUH-291B962/2021, Scotland/QEUH-291B971/2021, Scotland/QEUH-291B980/2021, Scotland/QEUH-291B99F/2021, Scotland/QEUH-291B9DB/2021, Scotland/QEUH-291B9EA/2021, Scotland/QEUH-291BA05/2021, Scotland/QEUH-291BA14/2021, Scotland/QEUH-291BA23/2021, Scotland/QEUH-291BA32/2021, Scotland/QEUH-291BA8D/2021, Scotland/QEUH-291BA9C/2021, Scotland/QEUH-291BAAB/2021, Scotland/QEUH-291BAC9/2021, Scotland/QEUH-291BAE7/2021, Scotland/QEUH-291BAF6/2021, Scotland/QEUH-291BB02/2021, Scotland/QEUH-291BB11/2021, Scotland/QEUH-291BB20/2021, Scotland/QEUH-291BB3F/2021, Scotland/QEUH-291BB4E/2021, Scotland/QEUH-291BB5D/2021, Scotland/QEUH-291BB99/2021, Scotland/QEUH-291BBA8/2021, Scotland/QEUH-291BBB7/2021, Scotland/QEUH-291BBC6/2021, Scotland/QEUH-291BBD5/2021, Scotland/QEUH-291BBE4/2021, Scotland/QEUH-291BBF3/2021, Scotland/QEUH-291BC0F/2021, Scotland/QEUH-291BC1E/2021, Scotland/QEUH-291BC2D/2021, Scotland/QEUH-291BC3C/2021, Scotland/QEUH-291BC69/2021, Scotland/QEUH-291BC87/2021, Scotland/QEUH-291BC96/2021, Scotland/QEUH-291BCB4/2021, Scotland/QEUH-291BCC3/2021, Scotland/QEUH-291BCD2/2021, Scotland/QEUH-291BCE1/2021, Scotland/QEUH-291BCF0/2021, Scotland/QEUH-291BD0C/2021, Scotland/QEUH-291BD1B/2021, Scotland/QEUH-291BD93/2021, Scotland/QEUH-291BDA2/2021, Scotland/QEUH-291BDB1/2021, Scotland/QEUH-291BDC0/2021, Scotland/QEUH-291BDDF/2021, Scotland/QEUH-291BDEE/2021, Scotland/QEUH-291BDFD/2021, Scotland/QEUH-291BE09/2021, Scotland/QEUH-291BE27/2021, Scotland/QEUH-291BE54/2021, Scotland/QEUH-291BE63/2021, Scotland/QEUH-291BE72/2021, Scotland/QEUH-291BE81/2021, Scotland/QEUH-291BEAF/2021, Scotland/QEUH-291BEBE/2021, Scotland/QEUH-291BEDC/2021, Scotland/QEUH-291BF15/2021, Scotland/QEUH-291BF42/2021, Scotland/QEUH-291BF51/2021, Scotland/QEUH-291BF60/2021, Scotland/QEUH-291BF9D/2021, Scotland/QEUH-291BFAC/2021, Scotland/QEUH-291BFBB/2021, Scotland/QEUH-291BFCA/2021, Scotland/QEUH-291BFF7/2021, Scotland/QEUH-291C002/2021, Scotland/QEUH-291C011/2021, Scotland/QEUH-291C020/2021, Scotland/QEUH-291C04E/2021, Scotland/QEUH-291C05D/2021, Scotland/QEUH-291C06C/2021, Scotland/QEUH-291C07B/2021, Scotland/QEUH-291C08A/2021, Scotland/QEUH-291C099/2021, Scotland/QEUH-291C0A8/2021, Scotland/QEUH-291D836/2021, Scotland/QEUH-291D863/2021, Scotland/QEUH-291D881/2021, Scotland/QEUH-291D906/2021, Scotland/QEUH-291D915/2021, Scotland/QEUH-291D98E/2021, Scotland/QEUH-291D9BB/2021, Scotland/QEUH-291D9E8/2021, Scotland/QEUH-291D9F7/2021, Scotland/QEUH-291DA21/2021, Scotland/QEUH-291DA7C/2021, Scotland/QEUH-291DA8B/2021, Scotland/QEUH-291DA9A/2021, Scotland/QEUH-291DAA9/2021, Scotland/QEUH-291DAC7/2021, Scotland/QEUH-291DB00/2021, Scotland/QEUH-291DB1F/2021, Scotland/QEUH-291DB4C/2021, Scotland/QEUH-291DB5B/2021, Scotland/QEUH-291DB79/2021, Scotland/QEUH-291DB97/2021, Scotland/QEUH-291DBA6/2021, Scotland/QEUH-291DBB5/2021, Scotland/QEUH-291DBE2/2021, Scotland/QEUH-291DBF1/2021, Scotland/QEUH-291DC2B/2021, Scotland/QEUH-291DCA3/2021, Scotland/QEUH-291DCB2/2021, Scotland/QEUH-291DD19/2021, Scotland/QEUH-291DD46/2021, Scotland/QEUH-291DD55/2021, Scotland/QEUH-291DD64/2021, Scotland/QEUH-291DD82/2021, Scotland/QEUH-291DDCE/2021, Scotland/QEUH-291DDDD/2021, Scotland/QEUH-291DDEC/2021, Scotland/QEUH-291DDFB/2021, Scotland/QEUH-291E45F/2021, Scotland/QEUH-291E4C8/2021, Scotland/QEUH-291E5A7/2021, Scotland/QEUH-291E60E/2021, Scotland/QEUH-291E686/2021, Scotland/QEUH-291E6D1/2021, Scotland/QEUH-291E71A/2021, Scotland/QEUH-291E747/2021, Scotland/QEUH-291E756/2021, Scotland/QEUH-291E844/2021, Scotland/QEUH-291E862/2021, Scotland/QEUH-291E8DB/2021, Scotland/QEUH-291E8F9/2021, Scotland/QEUH-291EFB8/2021, Scotland/QEUH-291EFE5/2021, Scotland/QEUH-291EFF4/2021, Scotland/QEUH-291F05A/2021, Scotland/QEUH-291F087/2021, Scotland/QEUH-291F096/2021, Scotland/QEUH-291F157/2021, Scotland/QEUH-291F166/2021, Scotland/QEUH-291F1B1/2021, Scotland/QEUH-291F209/2021, Scotland/QEUH-291F236/2021, Scotland/QEUH-291F263/2021, Scotland/QEUH-291F281/2021, Scotland/QEUH-291F290/2021, Scotland/QEUH-291F306/2021, Scotland/QEUH-291F38E/2021, Scotland/QEUH-291F39D/2021, Scotland/QEUH-291F3AC/2021, Scotland/QEUH-291F3BB/2021, Scotland/QEUH-291F403/2021, Scotland/QEUH-291F46D/2021, Scotland/QEUH-291F47C/2021, Scotland/QEUH-291F4A9/2021, Scotland/QEUH-291F4F4/2021, Scotland/QEUH-291F51F/2021, Scotland/QEUH-291F52E/2021, Scotland/QEUH-291F53D/2021, Scotland/QEUH-291F588/2021, Scotland/QEUH-291F597/2021, Scotland/QEUH-291F5A6/2021, Scotland/QEUH-291F5B5/2021, Scotland/QEUH-291F5C4/2021, Scotland/QEUH-291F5D3/2021, Scotland/QEUH-291F5E2/2021, Scotland/QEUH-291F5F1/2021, Scotland/QEUH-291F60D/2021, Scotland/QEUH-291F61C/2021, Scotland/QEUH-291F62B/2021, Scotland/QEUH-291F63A/2021, Scotland/QEUH-291F649/2021, Scotland/QEUH-291F658/2021, Scotland/QEUH-291F667/2021, Scotland/QEUH-291F694/2021, Scotland/QEUH-291F6A3/2021, Scotland/QEUH-291F6B2/2021, Scotland/QEUH-291F6C1/2021, Scotland/QEUH-291F6D0/2021, Scotland/QEUH-291F6EF/2021, Scotland/QEUH-291F6FE/2021, Scotland/QEUH-291F70A/2021, Scotland/QEUH-291F719/2021, Scotland/QEUH-291F728/2021, Scotland/QEUH-291F737/2021, Scotland/QEUH-291F746/2021, Scotland/QEUH-291F764/2021, Scotland/QEUH-291F773/2021, Scotland/QEUH-291F782/2021, Scotland/QEUH-291F791/2021, Scotland/QEUH-291F7A0/2021, Scotland/QEUH-291F7BF/2021, Scotland/QEUH-291F7CE/2021, Scotland/QEUH-291F7FB/2021, Scotland/QEUH-291F807/2021, Scotland/QEUH-291F825/2021, Scotland/QEUH-291F834/2021, Scotland/QEUH-291F843/2021, Scotland/QEUH-291F861/2021, Scotland/QEUH-291F870/2021, Scotland/QEUH-291F88F/2021, Scotland/QEUH-291F8AD/2021, Scotland/QEUH-291F8DA/2021, Scotland/QEUH-291F931/2021, Scotland/QEUH-291F940/2021, Scotland/QEUH-291F95F/2021, Scotland/QEUH-291F96E/2021, Scotland/QEUH-291F98C/2021, Scotland/QEUH-291F99B/2021, Scotland/QEUH-291F9AA/2021, Scotland/QEUH-291F9B9/2021, Scotland/QEUH-291F9D7/2021, Scotland/QEUH-291F9E6/2021, Scotland/QEUH-291F9F5/2021, Scotland/QEUH-291FA01/2021, Scotland/QEUH-291FA10/2021, Scotland/QEUH-291FA3E/2021, Scotland/QEUH-291FA4D/2021, Scotland/QEUH-291FA5C/2021, Scotland/QEUH-291FA6B/2021, Scotland/QEUH-291FA7A/2021, Scotland/QEUH-291FA89/2021, Scotland/QEUH-291FA98/2021, Scotland/QEUH-291FAB6/2021, Scotland/QEUH-291FAD4/2021, Scotland/QEUH-291FAE3/2021, Scotland/QEUH-291FB0E/2021, Scotland/QEUH-291FB1D/2021, Scotland/QEUH-291FB2C/2021, Scotland/QEUH-291FB3B/2021, Scotland/QEUH-291FB4A/2021, Scotland/QEUH-291FB59/2021, Scotland/QEUH-291FB68/2021, Scotland/QEUH-29224C1/2021, Scotland/QEUH-29224D0/2021, Scotland/QEUH-2922519/2021, Scotland/QEUH-2922528/2021, Scotland/QEUH-2922555/2021, Scotland/QEUH-2922591/2021, Scotland/QEUH-29225A0/2021, Scotland/QEUH-29225CE/2021, Scotland/QEUH-29225DD/2021, Scotland/QEUH-29225EC/2021, Scotland/QEUH-29225FB/2021, Scotland/QEUH-2922625/2021, Scotland/QEUH-2922634/2021, Scotland/QEUH-2922652/2021, Scotland/QEUH-29226AD/2021, Scotland/QEUH-29226CB/2021, Scotland/QEUH-29226DA/2021, Scotland/QEUH-29226E9/2021, Scotland/QEUH-29226F8/2021, Scotland/QEUH-2922704/2021, Scotland/QEUH-2922713/2021, Scotland/QEUH-292276E/2021, Scotland/QEUH-29227AA/2021, Scotland/QEUH-29227C8/2021, Scotland/QEUH-29227D7/2021, Scotland/QEUH-29227E6/2021, Scotland/QEUH-2922810/2021, Scotland/QEUH-292282F/2021, Scotland/QEUH-292284D/2021, Scotland/QEUH-292285C/2021, Scotland/QEUH-292287A/2021, Scotland/QEUH-29228D4/2021, Scotland/QEUH-292291D/2021, Scotland/QEUH-292292C/2021, Scotland/QEUH-2922959/2021, Scotland/QEUH-2922968/2021, Scotland/QEUH-29229D1/2021, Scotland/QEUH-2922A38/2021, Scotland/QEUH-2922A56/2021, Scotland/QEUH-2923053/2021, Scotland/QEUH-2923062/2021, Scotland/QEUH-2923071/2021, Scotland/QEUH-292309F/2021, Scotland/QEUH-29230AE/2021, Scotland/QEUH-29230CC/2021, Scotland/QEUH-29230DB/2021, Scotland/QEUH-29230EA/2021, Scotland/QEUH-2923114/2021, Scotland/QEUH-2923123/2021, Scotland/QEUH-2923132/2021, Scotland/QEUH-2923150/2021, Scotland/QEUH-292317E/2021, Scotland/QEUH-292318D/2021, Scotland/QEUH-29231BA/2021, Scotland/QEUH-29231C9/2021, Scotland/QEUH-29231D8/2021, Scotland/QEUH-29231E7/2021, Scotland/QEUH-292324E/2021, Scotland/QEUH-292325D/2021, Scotland/QEUH-292327B/2021, Scotland/QEUH-292328A/2021, Scotland/QEUH-2923299/2021, Scotland/QEUH-29232A8/2021, Scotland/QEUH-29232B7/2021, Scotland/QEUH-29232C6/2021, Scotland/QEUH-29232D5/2021, Scotland/QEUH-29232E4/2021, Scotland/QEUH-29232F3/2021, Scotland/QEUH-292331E/2021, Scotland/QEUH-2923369/2021, Scotland/QEUH-2923378/2021, Scotland/QEUH-2923387/2021, Scotland/QEUH-29233B4/2021, Scotland/QEUH-29233C3/2021, Scotland/QEUH-292340C/2021, Scotland/QEUH-292341B/2021, Scotland/QEUH-2923439/2021, Scotland/QEUH-2923448/2021, Scotland/QEUH-2923457/2021, Scotland/QEUH-2923466/2021, Scotland/QEUH-29234B1/2021, Scotland/QEUH-29234C0/2021, Scotland/QEUH-29234EE/2021, Scotland/QEUH-2923527/2021, Scotland/QEUH-2923554/2021, Scotland/QEUH-2923581/2021, Scotland/QEUH-29235DC/2021, Scotland/QEUH-29235EB/2021, Scotland/QEUH-29235FA/2021, Scotland/QEUH-2923615/2021, Scotland/QEUH-29247E4/2021, Scotland/QEUH-292481E/2021, Scotland/QEUH-2924869/2021, Scotland/QEUH-29248A5/2021, Scotland/QEUH-2924957/2021, Scotland/QEUH-2924A36/2021, Scotland/QEUH-2924B33/2021, Scotland/QEUH-2924C7C/2021, Scotland/QEUH-2924C9A/2021, Scotland/QEUH-2924CB8/2021, Scotland/QEUH-2924D4C/2021, Scotland/QEUH-2924D79/2021, Scotland/QEUH-2925394/2021, Scotland/QEUH-29253B2/2021, Scotland/QEUH-29253C1/2021, Scotland/QEUH-29253D0/2021, Scotland/QEUH-29253EF/2021, Scotland/QEUH-292540A/2021, Scotland/QEUH-2925419/2021, Scotland/QEUH-2925428/2021, Scotland/QEUH-2925455/2021, Scotland/QEUH-2925464/2021, Scotland/QEUH-2925482/2021, Scotland/QEUH-29254BF/2021, Scotland/QEUH-29254CE/2021, Scotland/QEUH-2925534/2021, Scotland/QEUH-2925543/2021, Scotland/QEUH-2925552/2021, Scotland/QEUH-2925561/2021, Scotland/QEUH-29255AD/2021, Scotland/QEUH-29255BC/2021, Scotland/QEUH-29255CB/2021, Scotland/QEUH-29255DA/2021, Scotland/QEUH-2925622/2021, Scotland/QEUH-2925631/2021, Scotland/QEUH-292567D/2021, Scotland/QEUH-292568C/2021, Scotland/QEUH-292569B/2021, Scotland/QEUH-29256C8/2021, Scotland/QEUH-2925701/2021, Scotland/QEUH-2925710/2021, Scotland/QEUH-292573E/2021, Scotland/QEUH-292575C/2021, Scotland/QEUH-2925798/2021, Scotland/QEUH-29257D4/2021, Scotland/QEUH-292581D/2021, Scotland/QEUH-2925868/2021, Scotland/QEUH-2925877/2021, Scotland/QEUH-2925886/2021, Scotland/QEUH-29258A4/2021, Scotland/QEUH-29258B3/2021, Scotland/QEUH-29258D1/2021, Scotland/QEUH-29258E0/2021, Scotland/QEUH-292591A/2021, Scotland/QEUH-2925929/2021, Scotland/QEUH-2925938/2021, Scotland/QEUH-2926533/2021, Scotland/QEUH-292658E/2021, Scotland/QEUH-29265CA/2021, Scotland/QEUH-29265E8/2021, Scotland/QEUH-2926603/2021, Scotland/QEUH-2926612/2021, Scotland/QEUH-2926621/2021, Scotland/QEUH-292664F/2021, Scotland/QEUH-292667C/2021, Scotland/QEUH-292669A/2021, Scotland/QEUH-29266B8/2021, Scotland/QEUH-29266C7/2021, Scotland/QEUH-29266D6/2021, Scotland/QEUH-29266E5/2021, Scotland/QEUH-2926700/2021, Scotland/QEUH-292676A/2021, Scotland/QEUH-2926797/2021, Scotland/QEUH-29267B5/2021, Scotland/QEUH-29267C4/2021, Scotland/QEUH-29267D3/2021, Scotland/QEUH-29267E2/2021, Scotland/QEUH-292681C/2021, Scotland/QEUH-292682B/2021, Scotland/QEUH-2926867/2021, Scotland/QEUH-2926876/2021, Scotland/QEUH-29268EF/2021, Scotland/QEUH-2926964/2021, Scotland/QEUH-2926973/2021, Scotland/QEUH-2926982/2021, Scotland/QEUH-29269A0/2021, Scotland/QEUH-29269BF/2021, Scotland/QEUH-29269EC/2021, Scotland/QEUH-2926A07/2021, Scotland/QEUH-2926A25/2021, Scotland/QEUH-2926A34/2021, Scotland/QEUH-2926A43/2021, Scotland/QEUH-2926A70/2021, Scotland/QEUH-2926A8F/2021, Scotland/QEUH-2926AAD/2021, Scotland/QEUH-29276D5/2021, Scotland/QEUH-29276E4/2021, Scotland/QEUH-29276F3/2021, Scotland/QEUH-2927769/2021, Scotland/QEUH-29277D2/2021, Scotland/QEUH-29277E1/2021, Scotland/QEUH-29277F0/2021, Scotland/QEUH-292781B/2021, Scotland/QEUH-2927866/2021, Scotland/QEUH-2927875/2021, Scotland/QEUH-2927893/2021, Scotland/QEUH-29278A2/2021, Scotland/QEUH-29278B1/2021, Scotland/QEUH-29278C0/2021, Scotland/QEUH-29278EE/2021, Scotland/QEUH-2927909/2021, Scotland/QEUH-2927972/2021, Scotland/QEUH-29279AF/2021, Scotland/QEUH-29279FA/2021, Scotland/QEUH-2927A06/2021, Scotland/QEUH-2927A15/2021, Scotland/QEUH-2927A33/2021, Scotland/QEUH-2927A42/2021, Scotland/QEUH-2927A51/2021, Scotland/QEUH-2927A8E/2021, Scotland/QEUH-2927ABB/2021, Scotland/QEUH-2927ACA/2021, Scotland/QEUH-2927B21/2021, Scotland/QEUH-2927B30/2021, Scotland/QEUH-2927B5E/2021, Scotland/QEUH-2927B6D/2021, Scotland/QEUH-2927B9A/2021, Scotland/QEUH-2927BA9/2021, Scotland/QEUH-2927BB8/2021, Scotland/QEUH-2927BE5/2021, Scotland/QEUH-2927BF4/2021, Scotland/QEUH-2927C00/2021, Scotland/QEUH-2927C1F/2021, Scotland/QEUH-2927C2E/2021, Scotland/QEUH-2927C6A/2021, Scotland/QEUH-2927C88/2021, Scotland/QEUH-2927C97/2021, Scotland/QEUH-292BD90/2021, Scotland/QEUH-292BDAF/2021, Scotland/QEUH-292BE06/2021, Scotland/QEUH-292BE33/2021, Scotland/QEUH-292BE60/2021, Scotland/QEUH-292BE9D/2021, Scotland/QEUH-292BECA/2021, Scotland/QEUH-292BED9/2021, Scotland/QEUH-292BEE8/2021, Scotland/QEUH-292BEF7/2021, Scotland/QEUH-292BF03/2021, Scotland/QEUH-292BF12/2021, Scotland/QEUH-292BF21/2021, Scotland/QEUH-292BF4F/2021, Scotland/QEUH-292BF6D/2021, Scotland/QEUH-292BF9A/2021, Scotland/QEUH-292BFA9/2021, Scotland/QEUH-292C01E/2021, Scotland/QEUH-292C02D/2021, Scotland/QEUH-292C0A5/2021, Scotland/QEUH-292C0C3/2021, Scotland/QEUH-292C11B/2021, Scotland/QEUH-292C12A/2021, Scotland/QEUH-292C139/2021, Scotland/QEUH-292C166/2021, Scotland/QEUH-292C175/2021, Scotland/QEUH-292C1B1/2021, Scotland/QEUH-292C1C0/2021, Scotland/QEUH-292C1DF/2021, Scotland/QEUH-292C209/2021, Scotland/QEUH-292C218/2021, Scotland/QEUH-292C227/2021, Scotland/QEUH-292C290/2021, Scotland/QEUH-292C2CD/2021, Scotland/QEUH-292C2DC/2021, Scotland/QEUH-292C306/2021, Scotland/QEUH-292C324/2021, Scotland/QEUH-2937FD7/2021, Scotland/QEUH-29380C4/2021, Scotland/QEUH-2938149/2021, Scotland/QEUH-2938158/2021, Scotland/QEUH-29381D0/2021, Scotland/QEUH-2938237/2021, Scotland/QEUH-2938291/2021, Scotland/QEUH-2938343/2021, Scotland/QEUH-29383E9/2021, Scotland/QEUH-2938440/2021, Scotland/QEUH-293847D/2021, Scotland/QEUH-293FA92/2021, Scotland/QEUH-293FAA1/2021, Scotland/QEUH-293FADE/2021, Scotland/QEUH-293FAED/2021, Scotland/QEUH-293FB17/2021, Scotland/QEUH-293FB26/2021, Scotland/QEUH-293FB35/2021, Scotland/QEUH-293FB44/2021, Scotland/QEUH-293FB53/2021, Scotland/QEUH-293FBBD/2021, Scotland/QEUH-293FBCC/2021, Scotland/QEUH-293FBDB/2021, Scotland/QEUH-293FC23/2021, Scotland/QEUH-293FC41/2021, Scotland/QEUH-293FC50/2021, Scotland/QEUH-293FC9C/2021, Scotland/QEUH-293FCAB/2021, Scotland/QEUH-293FCBA/2021, Scotland/QEUH-293FCC9/2021, Scotland/QEUH-293FCF6/2021, Scotland/QEUH-293FD02/2021, Scotland/QEUH-293FD4E/2021, Scotland/QEUH-293FD5D/2021, Scotland/QEUH-293FD6C/2021, Scotland/QEUH-293FD8A/2021, Scotland/QEUH-293FDA8/2021, Scotland/QEUH-293FDD5/2021, Scotland/QEUH-293FDE4/2021, Scotland/QEUH-293FDF3/2021, Scotland/QEUH-293FE1E/2021, Scotland/QEUH-293FE2D/2021, Scotland/QEUH-293FE69/2021, Scotland/QEUH-293FE87/2021, Scotland/QEUH-293FE96/2021, Scotland/QEUH-293FEC3/2021, Scotland/QEUH-293FED2/2021, Scotland/QEUH-293FEF0/2021, Scotland/QEUH-293FF0C/2021, Scotland/QEUH-293FF39/2021, Scotland/QEUH-293FF57/2021, Scotland/QEUH-293FF66/2021, Scotland/QEUH-293FF75/2021, Scotland/QEUH-293FF84/2021, Scotland/QEUH-293FFC0/2021, Scotland/QEUH-293FFDF/2021, Scotland/QEUH-2940005/2021, Scotland/QEUH-2940014/2021, Scotland/QEUH-2940023/2021, Scotland/QEUH-2940032/2021, Scotland/QEUH-2940041/2021, Scotland/QEUH-294006F/2021, Scotland/QEUH-294470C/2021, Scotland/QEUH-294472A/2021, Scotland/QEUH-2944766/2021, Scotland/QEUH-2944775/2021, Scotland/QEUH-2944793/2021, Scotland/QEUH-29447B1/2021, Scotland/QEUH-29447C0/2021, Scotland/QEUH-29447DF/2021, Scotland/QEUH-29447FD/2021, Scotland/QEUH-2944818/2021, Scotland/QEUH-2944836/2021, Scotland/QEUH-2944854/2021, Scotland/QEUH-29448EB/2021, Scotland/QEUH-2944915/2021, Scotland/QEUH-2944924/2021, Scotland/QEUH-2944933/2021, Scotland/QEUH-294645E/2021, Scotland/QEUH-294647C/2021, Scotland/QEUH-294648B/2021, Scotland/QEUH-29464B8/2021, Scotland/QEUH-294660D/2021, Scotland/QEUH-2946649/2021, Scotland/QEUH-29466B2/2021, Scotland/QEUH-2946719/2021, Scotland/QEUH-2946728/2021, Scotland/QEUH-2946755/2021, Scotland/QEUH-2946791/2021, Scotland/QEUH-29467FB/2021, Scotland/QEUH-2946807/2021, Scotland/QEUH-2946816/2021, Scotland/QEUH-2946852/2021, Scotland/QEUH-2946861/2021, Scotland/QEUH-2946870/2021, Scotland/QEUH-29468AD/2021, Scotland/QEUH-29468BC/2021, Scotland/QEUH-29468CB/2021, Scotland/QEUH-29468DA/2021, Scotland/QEUH-29468E9/2021, Scotland/QEUH-2946931/2021, Scotland/QEUH-294696E/2021, Scotland/QEUH-294697D/2021, Scotland/QEUH-294698C/2021, Scotland/QEUH-29469AA/2021, Scotland/QEUH-29469D7/2021, Scotland/QEUH-2946A10/2021, Scotland/QEUH-2946A2F/2021, Scotland/QEUH-294993E/2021, Scotland/QEUH-29499F2/2021, Scotland/QEUH-2949A2C/2021, Scotland/QEUH-2949A3B/2021, Scotland/QEUH-2949AFF/2021, Scotland/QEUH-2949B56/2021, Scotland/QEUH-2949B65/2021, Scotland/QEUH-2949BA1/2021, Scotland/QEUH-2949BDE/2021, Scotland/QEUH-2949C53/2021, Scotland/QEUH-2949C9F/2021, Scotland/QEUH-2949CAE/2021, Scotland/QEUH-2949CCC/2021, Scotland/QEUH-2949CDB/2021, Scotland/QEUH-2949D14/2021, Scotland/QEUH-2949D23/2021, Scotland/QEUH-2949D8D/2021, Scotland/QEUH-2949D9C/2021, Scotland/QEUH-2949DAB/2021, Scotland/QEUH-2949DD8/2021, Scotland/QEUH-2949DF6/2021, Scotland/QEUH-2949E02/2021, Scotland/QEUH-2949E3F/2021, Scotland/QEUH-2949E6C/2021, Scotland/QEUH-2949E99/2021, Scotland/QEUH-2949EA8/2021, Scotland/QEUH-294D41B/2021, Scotland/QEUH-294D42A/2021, Scotland/QEUH-294D439/2021, Scotland/QEUH-294D475/2021, Scotland/QEUH-294D493/2021, Scotland/QEUH-294D4A2/2021, Scotland/QEUH-294D4B1/2021, Scotland/QEUH-294D4FD/2021, Scotland/QEUH-294D518/2021, Scotland/QEUH-294D554/2021, Scotland/QEUH-294D563/2021, Scotland/QEUH-294D5AF/2021, Scotland/QEUH-294D5BE/2021, Scotland/QEUH-294D5EB/2021, Scotland/QEUH-294D5FA/2021, Scotland/QEUH-294D633/2021, Scotland/QEUH-294D642/2021, Scotland/QEUH-294D68E/2021, Scotland/QEUH-294D6CA/2021, Scotland/QEUH-294D6F7/2021, Scotland/QEUH-294D721/2021, Scotland/QEUH-294D730/2021, Scotland/QEUH-294D74F/2021, Scotland/QEUH-294D76D/2021, Scotland/QEUH-294D77C/2021, Scotland/QEUH-294D78B/2021, Scotland/QEUH-294D79A/2021, Scotland/QEUH-294D7D6/2021, Scotland/QEUH-294D800/2021, Scotland/QEUH-294D81F/2021, Scotland/QEUH-294D82E/2021, Scotland/QEUH-294D84C/2021, Scotland/QEUH-294D879/2021, Scotland/QEUH-294D888/2021, Scotland/QEUH-294D897/2021, Scotland/QEUH-294D8A6/2021, Scotland/QEUH-294D8B5/2021, Scotland/QEUH-294D8C4/2021, Scotland/QEUH-294D8E2/2021, Scotland/QEUH-294D8F1/2021, Scotland/QEUH-294D91C/2021, Scotland/QEUH-294D92B/2021, Scotland/QEUH-294D949/2021, Scotland/QEUH-294D958/2021, Scotland/QEUH-294D976/2021, Scotland/QEUH-294D9A3/2021, Scotland/QEUH-294EB7F/2021, Scotland/QEUH-294EB8E/2021, Scotland/QEUH-294EBAC/2021, Scotland/QEUH-294EBD9/2021, Scotland/QEUH-294EBE8/2021, Scotland/QEUH-294EBF7/2021, Scotland/QEUH-294EC03/2021, Scotland/QEUH-294EC12/2021, Scotland/QEUH-294EC30/2021, Scotland/QEUH-294EC5E/2021, Scotland/QEUH-294EC7C/2021, Scotland/QEUH-294EC8B/2021, Scotland/QEUH-294ECA9/2021, Scotland/QEUH-294ECB8/2021, Scotland/QEUH-294ECC7/2021, Scotland/QEUH-294ECD6/2021, Scotland/QEUH-294ECE5/2021, Scotland/QEUH-294ED3D/2021, Scotland/QEUH-294ED5B/2021, Scotland/QEUH-294ED6A/2021, Scotland/QEUH-294ED79/2021, Scotland/QEUH-294ED97/2021, Scotland/QEUH-294EDC4/2021, Scotland/QEUH-294EDE2/2021, Scotland/QEUH-294EDF1/2021, Scotland/QEUH-294EE0D/2021, Scotland/QEUH-294EE1C/2021, Scotland/QEUH-294EE2B/2021, Scotland/QEUH-294EE49/2021, Scotland/QEUH-294EE58/2021, Scotland/QEUH-294EE76/2021, Scotland/QEUH-294EEA3/2021, Scotland/QEUH-294EEB2/2021, Scotland/QEUH-294EEC1/2021, Scotland/QEUH-294EEFE/2021, Scotland/QEUH-294EF28/2021, Scotland/QEUH-294EF46/2021, Scotland/QEUH-294EF55/2021, Scotland/QEUH-294EF64/2021, Scotland/QEUH-294EF73/2021, Scotland/QEUH-294EF82/2021, Scotland/QEUH-294EF91/2021, Scotland/QEUH-294EFA0/2021, Scotland/QEUH-294EFBF/2021, Scotland/QEUH-294EFCE/2021, Scotland/QEUH-294EFEC/2021, Scotland/QEUH-294EFFB/2021, Scotland/QEUH-294F006/2021, Scotland/QEUH-294F015/2021, Scotland/QEUH-294F024/2021, Scotland/QEUH-294F033/2021, Scotland/QEUH-294F042/2021, Scotland/QEUH-294F051/2021, Scotland/QEUH-294F07F/2021, Scotland/QEUH-294F09D/2021, Scotland/QEUH-294F0AC/2021, Scotland/QEUH-294F0D9/2021, Scotland/QEUH-294F0F7/2021, Scotland/QEUH-294F103/2021, Scotland/QEUH-294F112/2021, Scotland/QEUH-294F121/2021, Scotland/QEUH-294F130/2021, Scotland/QEUH-294F73E/2021, Scotland/QEUH-294F75C/2021, Scotland/QEUH-294F76B/2021, Scotland/QEUH-294F77A/2021, Scotland/QEUH-294F789/2021, Scotland/QEUH-294F798/2021, Scotland/QEUH-294F7A7/2021, Scotland/QEUH-294F7D4/2021, Scotland/QEUH-294F7E3/2021, Scotland/QEUH-294F80E/2021, Scotland/QEUH-294F81D/2021, Scotland/QEUH-294F82C/2021, Scotland/QEUH-294F859/2021, Scotland/QEUH-294F877/2021, Scotland/QEUH-294F8A4/2021, Scotland/QEUH-294F8B3/2021, Scotland/QEUH-294F8C2/2021, Scotland/QEUH-294F8D1/2021, Scotland/QEUH-294F8FF/2021, Scotland/QEUH-294F90B/2021, Scotland/QEUH-294F947/2021, Scotland/QEUH-294F974/2021, Scotland/QEUH-294F983/2021, Scotland/QEUH-294F992/2021, Scotland/QEUH-294F9B0/2021, Scotland/QEUH-294F9CF/2021, Scotland/QEUH-294F9ED/2021, Scotland/QEUH-294F9FC/2021, Scotland/QEUH-294FA08/2021, Scotland/QEUH-294FA17/2021, Scotland/QEUH-294FA26/2021, Scotland/QEUH-294FA53/2021, Scotland/QEUH-294FA71/2021, Scotland/QEUH-294FA80/2021, Scotland/QEUH-294FA9F/2021, Scotland/QEUH-294FAAE/2021, Scotland/QEUH-294FABD/2021, Scotland/QEUH-294FACC/2021, Scotland/QEUH-294FADB/2021, Scotland/QEUH-294FAEA/2021, Scotland/QEUH-294FAF9/2021, Scotland/QEUH-294FB05/2021, Scotland/QEUH-294FB14/2021, Scotland/QEUH-294FB23/2021, Scotland/QEUH-294FB32/2021, Scotland/QEUH-294FB41/2021, Scotland/QEUH-294FB50/2021, Scotland/QEUH-294FB6F/2021, Scotland/QEUH-294FB8D/2021, Scotland/QEUH-294FBAB/2021, Scotland/QEUH-294FBBA/2021, Scotland/QEUH-294FBC9/2021, Scotland/QEUH-294FBD8/2021, Scotland/QEUH-294FBE7/2021, Scotland/QEUH-294FBF6/2021, Scotland/QEUH-294FC02/2021, Scotland/QEUH-294FC11/2021, Scotland/QEUH-294FC20/2021, Scotland/QEUH-294FC3F/2021, Scotland/QEUH-294FC4E/2021, Scotland/QEUH-294FC6C/2021, Scotland/QEUH-294FC7B/2021, Scotland/QEUH-294FC8A/2021, Scotland/QEUH-294FC99/2021, Scotland/QEUH-294FCA8/2021, Scotland/QEUH-294FCB7/2021, Scotland/QEUH-294FCC6/2021, Scotland/QEUH-294FCD5/2021, Scotland/QEUH-294FCE4/2021, Scotland/QEUH-294FD0F/2021, Scotland/QEUH-2950EEA/2021, Scotland/QEUH-2950F32/2021, Scotland/QEUH-2950F41/2021, Scotland/QEUH-295103E/2021, Scotland/QEUH-29510B6/2021, Scotland/QEUH-295112C/2021, Scotland/QEUH-29511E0/2021, Scotland/QEUH-2951265/2021, Scotland/QEUH-29512ED/2021, Scotland/QEUH-2951326/2021, Scotland/QEUH-29513BD/2021, Scotland/QEUH-29513CC/2021, Scotland/QEUH-2951441/2021, Scotland/QEUH-2952079/2021, Scotland/QEUH-2952097/2021, Scotland/QEUH-29520B5/2021, Scotland/QEUH-29520C4/2021, Scotland/QEUH-29520D3/2021, Scotland/QEUH-29520E2/2021, Scotland/QEUH-29520F1/2021, Scotland/QEUH-295211C/2021, Scotland/QEUH-295212B/2021, Scotland/QEUH-295213A/2021, Scotland/QEUH-2952158/2021, Scotland/QEUH-2952167/2021, Scotland/QEUH-2952176/2021, Scotland/QEUH-2952194/2021, Scotland/QEUH-29521A3/2021, Scotland/QEUH-29521B2/2021, Scotland/QEUH-29521D0/2021, Scotland/QEUH-295220A/2021, Scotland/QEUH-2952219/2021, Scotland/QEUH-2952237/2021, Scotland/QEUH-2952246/2021, Scotland/QEUH-2952255/2021, Scotland/QEUH-2952264/2021, Scotland/QEUH-2952273/2021, Scotland/QEUH-2952282/2021, Scotland/QEUH-2952291/2021, Scotland/QEUH-29522A0/2021, Scotland/QEUH-29522CE/2021, Scotland/QEUH-29522DD/2021, Scotland/QEUH-29522EC/2021, Scotland/QEUH-29522FB/2021, Scotland/QEUH-2952307/2021, Scotland/QEUH-2952316/2021, Scotland/QEUH-2952325/2021, Scotland/QEUH-2952334/2021, Scotland/QEUH-2952343/2021, Scotland/QEUH-2952352/2021, Scotland/QEUH-2952361/2021, Scotland/QEUH-2952370/2021, Scotland/QEUH-295238F/2021, Scotland/QEUH-295239E/2021, Scotland/QEUH-29523AD/2021, Scotland/QEUH-29523BC/2021, Scotland/QEUH-29523CB/2021, Scotland/QEUH-29523DA/2021, Scotland/QEUH-29523E9/2021, Scotland/QEUH-29523F8/2021, Scotland/QEUH-2952404/2021, Scotland/QEUH-2952413/2021, Scotland/QEUH-2952422/2021, Scotland/QEUH-2952431/2021, Scotland/QEUH-2952440/2021, Scotland/QEUH-295245F/2021, Scotland/QEUH-295246E/2021, Scotland/QEUH-295247D/2021, Scotland/QEUH-29524C8/2021, Scotland/QEUH-29524D7/2021, Scotland/QEUH-29524E6/2021, Scotland/QEUH-29524F5/2021, Scotland/QEUH-2952501/2021, Scotland/QEUH-2952510/2021, Scotland/QEUH-295252F/2021, Scotland/QEUH-295253E/2021, Scotland/QEUH-295254D/2021, Scotland/QEUH-295255C/2021, Scotland/QEUH-295257A/2021, Scotland/QEUH-2952589/2021, Scotland/QEUH-2952598/2021, Scotland/QEUH-29525A7/2021, Scotland/QEUH-29525C5/2021, Scotland/QEUH-29525D4/2021, Scotland/QEUH-29525E3/2021, Scotland/QEUH-295260E/2021, Scotland/QEUH-295261D/2021, Scotland/QEUH-295262C/2021, Scotland/QEUH-2954F4D/2021, Scotland/QEUH-295E24A/2021, Scotland/QEUH-295E268/2021, Scotland/QEUH-295E277/2021, Scotland/QEUH-295E2A4/2021, Scotland/QEUH-295E329/2021, Scotland/QEUH-295E338/2021, Scotland/QEUH-295E365/2021, Scotland/QEUH-295E392/2021, Scotland/QEUH-295E426/2021, Scotland/QEUH-295E49F/2021, Scotland/QEUH-295E4CC/2021, Scotland/QEUH-295E514/2021, Scotland/QEUH-295E523/2021, Scotland/QEUH-295E5AB/2021, Scotland/QEUH-295E5BA/2021, Scotland/QEUH-295E5C9/2021, Scotland/QEUH-295E5D8/2021, Scotland/QEUH-295E5E7/2021, Scotland/QEUH-295E63F/2021, Scotland/QEUH-295E66C/2021, Scotland/QEUH-295E68A/2021, Scotland/QEUH-295E6F3/2021, Scotland/QEUH-295E70F/2021, Scotland/QEUH-295E7D2/2021, Scotland/QEUH-295E7E1/2021, Scotland/QEUH-295EDEF/2021, Scotland/QEUH-295EE73/2021, Scotland/QEUH-295EEA0/2021, Scotland/QEUH-295EEDD/2021, Scotland/QEUH-295EF16/2021, Scotland/QEUH-295EF25/2021, Scotland/QEUH-295EF34/2021, Scotland/QEUH-295EF43/2021, Scotland/QEUH-295EF9E/2021, Scotland/QEUH-295EFBC/2021, Scotland/QEUH-295EFCB/2021, Scotland/QEUH-295EFE9/2021, Scotland/QEUH-295F012/2021, Scotland/QEUH-295F04F/2021, Scotland/QEUH-295F0A9/2021, Scotland/QEUH-295F100/2021, Scotland/QEUH-295F12E/2021, Scotland/QEUH-295F13D/2021, Scotland/QEUH-295F188/2021, Scotland/QEUH-295F197/2021, Scotland/QEUH-295F20D/2021, Scotland/QEUH-295F319/2021, Scotland/QEUH-295F337/2021, Scotland/QEUH-2960B68/2021, Scotland/QEUH-2960B77/2021, Scotland/QEUH-2960B86/2021, Scotland/QEUH-2960B95/2021, Scotland/QEUH-2960BA4/2021, Scotland/QEUH-2960BB3/2021, Scotland/QEUH-2960BC2/2021, Scotland/QEUH-2960BD1/2021, Scotland/QEUH-2960BE0/2021, Scotland/QEUH-2960BFF/2021, Scotland/QEUH-2960C0B/2021, Scotland/QEUH-2960C1A/2021, Scotland/QEUH-2960C29/2021, Scotland/QEUH-2960C38/2021, Scotland/QEUH-2960C47/2021, Scotland/QEUH-2960C56/2021, Scotland/QEUH-2960C65/2021, Scotland/QEUH-2960C74/2021, Scotland/QEUH-2960C83/2021, Scotland/QEUH-2960C92/2021, Scotland/QEUH-2960CA1/2021, Scotland/QEUH-2960CB0/2021, Scotland/QEUH-2960CDE/2021, Scotland/QEUH-2960CED/2021, Scotland/QEUH-2960CFC/2021, Scotland/QEUH-2960D08/2021, Scotland/QEUH-2960D17/2021, Scotland/QEUH-2960D26/2021, Scotland/QEUH-2960D44/2021, Scotland/QEUH-2960D62/2021, Scotland/QEUH-2960D71/2021, Scotland/QEUH-2960D80/2021, Scotland/QEUH-2960D9F/2021, Scotland/QEUH-2960DAE/2021, Scotland/QEUH-2960DBD/2021, Scotland/QEUH-2960DCC/2021, Scotland/QEUH-2960DDB/2021, Scotland/QEUH-2960DEA/2021, Scotland/QEUH-2960E14/2021, Scotland/QEUH-2960E23/2021, Scotland/QEUH-2960E50/2021, Scotland/QEUH-2960E7E/2021, Scotland/QEUH-2960E9C/2021, Scotland/QEUH-2960EAB/2021, Scotland/QEUH-2960EBA/2021, Scotland/QEUH-2960ED8/2021, Scotland/QEUH-2960EE7/2021, Scotland/QEUH-2960EF6/2021, Scotland/QEUH-2960F02/2021, Scotland/QEUH-2960F11/2021, Scotland/QEUH-2960F20/2021, Scotland/QEUH-2960F5D/2021, Scotland/QEUH-2960F6C/2021, Scotland/QEUH-2960F7B/2021, Scotland/QEUH-2960FA8/2021, Scotland/QEUH-2960FC6/2021, Scotland/QEUH-2960FD5/2021, Scotland/QEUH-2960FF3/2021, Scotland/QEUH-296100E/2021, Scotland/QEUH-296101D/2021, Scotland/QEUH-296103B/2021, Scotland/QEUH-296104A/2021, Scotland/QEUH-2961059/2021, Scotland/QEUH-2961068/2021, Scotland/QEUH-2961077/2021, Scotland/QEUH-2961086/2021, Scotland/QEUH-2961095/2021, Scotland/QEUH-29610B3/2021, Scotland/QEUH-29610C2/2021, Scotland/QEUH-29610D1/2021, Scotland/QEUH-29610FF/2021, Scotland/QEUH-296111A/2021, Scotland/QEUH-2961129/2021, Scotland/QEUH-2962313/2021, Scotland/QEUH-2962322/2021, Scotland/QEUH-2962331/2021, Scotland/QEUH-296235F/2021, Scotland/QEUH-296236E/2021, Scotland/QEUH-29623C8/2021, Scotland/QEUH-29623D7/2021, Scotland/QEUH-29623F5/2021, Scotland/QEUH-296245C/2021, Scotland/QEUH-296246B/2021, Scotland/QEUH-296247A/2021, Scotland/QEUH-2962498/2021, Scotland/QEUH-29624F2/2021, Scotland/QEUH-2962568/2021, Scotland/QEUH-2962595/2021, Scotland/QEUH-29625B3/2021, Scotland/QEUH-29625C2/2021, Scotland/QEUH-29625FF/2021, Scotland/QEUH-296260B/2021, Scotland/QEUH-2962638/2021, Scotland/QEUH-2962665/2021, Scotland/QEUH-2962674/2021, Scotland/QEUH-2962683/2021, Scotland/QEUH-29626A1/2021, Scotland/QEUH-29626CF/2021, Scotland/QEUH-29626DE/2021, Scotland/QEUH-29626ED/2021, Scotland/QEUH-2962708/2021, Scotland/QEUH-2962726/2021, Scotland/QEUH-2962735/2021, Scotland/QEUH-2962744/2021, Scotland/QEUH-2962753/2021, Scotland/QEUH-2962762/2021, Scotland/QEUH-2962780/2021, Scotland/QEUH-29627BD/2021, Scotland/QEUH-29627CC/2021, Scotland/QEUH-29627DB/2021, Scotland/QEUH-2962814/2021, Scotland/QEUH-2962841/2021, Scotland/QEUH-296288D/2021, Scotland/QEUH-29628AB/2021, Scotland/QEUH-29628F6/2021, Scotland/QEUH-2962902/2021, Scotland/QEUH-296294E/2021, Scotland/QEUH-296295D/2021, Scotland/QEUH-296297B/2021, Scotland/QEUH-29629D5/2021, Scotland/QEUH-2962A1E/2021, Scotland/QEUH-2962A4B/2021, Scotland/QEUH-2962A5A/2021, Scotland/QEUH-2962A78/2021, Scotland/QEUH-2962A87/2021, Scotland/QEUH-2962AA5/2021, Scotland/QEUH-2962AB4/2021, Scotland/QEUH-2962AD2/2021, Scotland/QEUH-2962AE1/2021, Scotland/QEUH-2962B57/2021, Scotland/QEUH-2962B93/2021, Scotland/QEUH-2962BA2/2021, Scotland/QEUH-2962BDF/2021, Scotland/QEUH-2962BEE/2021, Scotland/QEUH-2962BFD/2021, Scotland/QEUH-2962C09/2021, Scotland/QEUH-2962C27/2021, Scotland/QEUH-2962C36/2021, Scotland/QEUH-2962C45/2021, Scotland/QEUH-2962CBE/2021, Scotland/QEUH-2962CCD/2021, Scotland/QEUH-2962CDC/2021, Scotland/QEUH-2962CEB/2021, Scotland/QEUH-2962D24/2021, Scotland/QEUH-2962D33/2021, Scotland/QEUH-2962D51/2021, Scotland/QEUH-2962D8E/2021, Scotland/QEUH-2962D9D/2021, Scotland/QEUH-2962DAC/2021, Scotland/QEUH-2962DE8/2021, Scotland/QEUH-2962DF7/2021, Scotland/QEUH-2962E03/2021, Scotland/QEUH-2962E21/2021, Scotland/QEUH-2962E5E/2021, Scotland/QEUH-29634F1/2021, Scotland/QEUH-296352B/2021, Scotland/QEUH-2963567/2021, Scotland/QEUH-2963576/2021, Scotland/QEUH-2963585/2021, Scotland/QEUH-29635B2/2021, Scotland/QEUH-2963752/2021, Scotland/QEUH-2963761/2021, Scotland/QEUH-296378F/2021, Scotland/QEUH-29637BC/2021, Scotland/QEUH-29637CB/2021, Scotland/QEUH-29637E9/2021, Scotland/QEUH-2963804/2021, Scotland/QEUH-2963813/2021, Scotland/QEUH-2963822/2021, Scotland/QEUH-2963831/2021, Scotland/QEUH-296386E/2021, Scotland/QEUH-296388C/2021, Scotland/QEUH-296389B/2021, Scotland/QEUH-29638B9/2021, Scotland/QEUH-29638C8/2021, Scotland/QEUH-29638D7/2021, Scotland/QEUH-29638E6/2021, Scotland/QEUH-29638F5/2021, Scotland/QEUH-2963901/2021, Scotland/QEUH-2963910/2021, Scotland/QEUH-296392F/2021, Scotland/QEUH-296393E/2021, Scotland/QEUH-296394D/2021, Scotland/QEUH-296395C/2021, Scotland/QEUH-296396B/2021, Scotland/QEUH-29639A7/2021, Scotland/QEUH-29639B6/2021, Scotland/QEUH-2963A1D/2021, Scotland/QEUH-2964618/2021, Scotland/QEUH-2964627/2021, Scotland/QEUH-2964654/2021, Scotland/QEUH-2964672/2021, Scotland/QEUH-2964681/2021, Scotland/QEUH-29646AF/2021, Scotland/QEUH-29646BE/2021, Scotland/QEUH-29646CD/2021, Scotland/QEUH-29646EB/2021, Scotland/QEUH-29646FA/2021, Scotland/QEUH-2964706/2021, Scotland/QEUH-2964715/2021, Scotland/QEUH-2964724/2021, Scotland/QEUH-2964733/2021, Scotland/QEUH-2964742/2021, Scotland/QEUH-2964751/2021, Scotland/QEUH-2964760/2021, Scotland/QEUH-296477F/2021, Scotland/QEUH-296478E/2021, Scotland/QEUH-296479D/2021, Scotland/QEUH-29647AC/2021, Scotland/QEUH-29647BB/2021, Scotland/QEUH-29647CA/2021, Scotland/QEUH-29647D9/2021, Scotland/QEUH-29647E8/2021, Scotland/QEUH-29647F7/2021, Scotland/QEUH-2964803/2021, Scotland/QEUH-296484F/2021, Scotland/QEUH-296487C/2021, Scotland/QEUH-296488B/2021, Scotland/QEUH-296489A/2021, Scotland/QEUH-29648C7/2021, Scotland/QEUH-29648D6/2021, Scotland/QEUH-29648E5/2021, Scotland/QEUH-29648F4/2021, Scotland/QEUH-2964900/2021, Scotland/QEUH-296491F/2021, Scotland/QEUH-296492E/2021, Scotland/QEUH-296493D/2021, Scotland/QEUH-296494C/2021, Scotland/QEUH-296495B/2021, Scotland/QEUH-2964979/2021, Scotland/QEUH-2964988/2021, Scotland/QEUH-29649A6/2021, Scotland/QEUH-29649B5/2021, Scotland/QEUH-29649C4/2021, Scotland/QEUH-29649F1/2021, Scotland/QEUH-2964A0D/2021, Scotland/QEUH-2964A1C/2021, Scotland/QEUH-2964A3A/2021, Scotland/QEUH-2964A58/2021, Scotland/QEUH-2964A67/2021, Scotland/QEUH-2964A85/2021, Scotland/QEUH-2964AB2/2021, Scotland/QEUH-2964AC1/2021, Scotland/QEUH-2964AEF/2021, Scotland/QEUH-2964B28/2021, Scotland/QEUH-2964B37/2021, Scotland/QEUH-2964B55/2021, Scotland/QEUH-2964B64/2021, Scotland/QEUH-2964B82/2021, Scotland/QEUH-2964B91/2021, Scotland/QEUH-2964BA0/2021, Scotland/QEUH-2964BBF/2021, Scotland/QEUH-2964BCE/2021, Scotland/QEUH-2964BDD/2021, Scotland/QEUH-2966388/2021, Scotland/QEUH-29663E2/2021, Scotland/QEUH-29664A3/2021, Scotland/QEUH-29664B2/2021, Scotland/QEUH-29664D0/2021, Scotland/QEUH-29664EF/2021, Scotland/QEUH-29664FE/2021, Scotland/QEUH-296650A/2021, Scotland/QEUH-2966546/2021, Scotland/QEUH-2966591/2021, Scotland/QEUH-29665CE/2021, Scotland/QEUH-29665DD/2021, Scotland/QEUH-29665FB/2021, Scotland/QEUH-2966616/2021, Scotland/QEUH-29666AD/2021, Scotland/QEUH-29666DA/2021, Scotland/QEUH-29666E9/2021, Scotland/QEUH-2966704/2021, Scotland/QEUH-2966713/2021, Scotland/QEUH-296677D/2021, Scotland/QEUH-29667D7/2021, Scotland/QEUH-29667E6/2021, Scotland/QEUH-2966801/2021, Scotland/QEUH-2966810/2021, Scotland/QEUH-296682F/2021, Scotland/QEUH-296684D/2021, Scotland/QEUH-296685C/2021, Scotland/QEUH-29668A7/2021, Scotland/QEUH-29668C5/2021, Scotland/QEUH-29668F2/2021, Scotland/QEUH-296692C/2021, Scotland/QEUH-296694A/2021, Scotland/QEUH-2966F39/2021, Scotland/QEUH-2966F57/2021, Scotland/QEUH-2966F66/2021, Scotland/QEUH-2966F75/2021, Scotland/QEUH-2966F84/2021, Scotland/QEUH-2966F93/2021, Scotland/QEUH-2966FA2/2021, Scotland/QEUH-2966FB1/2021, Scotland/QEUH-2966FC0/2021, Scotland/QEUH-2966FDF/2021, Scotland/QEUH-2966FEE/2021, Scotland/QEUH-2966FFD/2021, Scotland/QEUH-2967008/2021, Scotland/QEUH-2967017/2021, Scotland/QEUH-2967026/2021, Scotland/QEUH-2967044/2021, Scotland/QEUH-2967062/2021, Scotland/QEUH-2967071/2021, Scotland/QEUH-2967080/2021, Scotland/QEUH-296709F/2021, Scotland/QEUH-29670AE/2021, Scotland/QEUH-29670BD/2021, Scotland/QEUH-29670CC/2021, Scotland/QEUH-29670DB/2021, Scotland/QEUH-29670EA/2021, Scotland/QEUH-29670F9/2021, Scotland/QEUH-2967105/2021, Scotland/QEUH-2967114/2021, Scotland/QEUH-2967132/2021, Scotland/QEUH-2967141/2021, Scotland/QEUH-2967150/2021, Scotland/QEUH-296716F/2021, Scotland/QEUH-296718D/2021, Scotland/QEUH-296719C/2021, Scotland/QEUH-29671AB/2021, Scotland/QEUH-29671BA/2021, Scotland/QEUH-29671C9/2021, Scotland/QEUH-29671D8/2021, Scotland/QEUH-29671E7/2021, Scotland/QEUH-29671F6/2021, Scotland/QEUH-2967211/2021, Scotland/QEUH-296723F/2021, Scotland/QEUH-296724E/2021, Scotland/QEUH-296725D/2021, Scotland/QEUH-296726C/2021, Scotland/QEUH-296727B/2021, Scotland/QEUH-296728A/2021, Scotland/QEUH-29672C6/2021, Scotland/QEUH-29672D5/2021, Scotland/QEUH-29672E4/2021, Scotland/QEUH-29672F3/2021, Scotland/QEUH-296732D/2021, Scotland/QEUH-296735A/2021, Scotland/QEUH-2967387/2021, Scotland/QEUH-29673A5/2021, Scotland/QEUH-29673D2/2021, Scotland/QEUH-29673E1/2021, Scotland/QEUH-29673F0/2021, Scotland/QEUH-296740C/2021, Scotland/QEUH-296741B/2021, Scotland/QEUH-296742A/2021, Scotland/QEUH-2967439/2021, Scotland/QEUH-2967448/2021, Scotland/QEUH-2967457/2021, Scotland/QEUH-2967466/2021, Scotland/QEUH-2967475/2021, Scotland/QEUH-2967484/2021, Scotland/QEUH-2967493/2021, Scotland/QEUH-29674A2/2021, Scotland/QEUH-29674B1/2021, Scotland/QEUH-29674C0/2021, Scotland/QEUH-29674DF/2021, Scotland/QEUH-29674EE/2021, Scotland/QEUH-29674FD/2021, Scotland/QEUH-2967509/2021, Scotland/QEUH-2967B07/2021, Scotland/QEUH-2967B16/2021, Scotland/QEUH-2967B25/2021, Scotland/QEUH-2967B52/2021, Scotland/QEUH-2967C40/2021, Scotland/QEUH-2967C8C/2021, Scotland/QEUH-2967C9B/2021, Scotland/QEUH-2967CD7/2021, Scotland/QEUH-2967CF5/2021, Scotland/QEUH-2967D01/2021, Scotland/QEUH-2967D10/2021, Scotland/QEUH-2967D3E/2021, Scotland/QEUH-2967D5C/2021, Scotland/QEUH-2967D6B/2021, Scotland/QEUH-2967DA7/2021, Scotland/QEUH-2967DB6/2021, Scotland/QEUH-2967DD4/2021, Scotland/QEUH-2967E1D/2021, Scotland/QEUH-2967E2C/2021, Scotland/QEUH-2967E3B/2021, Scotland/QEUH-2967E59/2021, Scotland/QEUH-2967EA4/2021, Scotland/QEUH-2967EC2/2021, Scotland/QEUH-2967ED1/2021, Scotland/QEUH-2967F0B/2021, Scotland/QEUH-2967F1A/2021, Scotland/QEUH-2967F29/2021, Scotland/QEUH-2967F56/2021, Scotland/QEUH-2967F74/2021, Scotland/QEUH-2967F92/2021, Scotland/QEUH-2967FA1/2021, Scotland/QEUH-2967FCF/2021, Scotland/QEUH-2967FDE/2021, Scotland/QEUH-2968070/2021, Scotland/QEUH-296808F/2021, Scotland/QEUH-29680AD/2021, Scotland/QEUH-29680BC/2021, Scotland/QEUH-2969297/2021, Scotland/QEUH-29692B5/2021, Scotland/QEUH-29692D3/2021, Scotland/QEUH-296930D/2021, Scotland/QEUH-296933A/2021, Scotland/QEUH-2969367/2021, Scotland/QEUH-2969376/2021, Scotland/QEUH-2969394/2021, Scotland/QEUH-29693A3/2021, Scotland/QEUH-29693B2/2021, Scotland/QEUH-29693C1/2021, Scotland/QEUH-29693D0/2021, Scotland/QEUH-29693EF/2021, Scotland/QEUH-296940A/2021, Scotland/QEUH-2969428/2021, Scotland/QEUH-2969473/2021, Scotland/QEUH-29694CE/2021, Scotland/QEUH-29694DD/2021, Scotland/QEUH-29694EC/2021, Scotland/QEUH-2969507/2021, Scotland/QEUH-2969525/2021, Scotland/QEUH-2969543/2021, Scotland/QEUH-2969561/2021, Scotland/QEUH-2969570/2021, Scotland/QEUH-296958F/2021, Scotland/QEUH-29695AD/2021, Scotland/QEUH-29695BC/2021, Scotland/QEUH-29695F8/2021, Scotland/QEUH-2969604/2021, Scotland/QEUH-2969613/2021, Scotland/QEUH-2969622/2021, Scotland/QEUH-2969631/2021, Scotland/QEUH-2969640/2021, Scotland/QEUH-296965F/2021, Scotland/QEUH-296968C/2021, Scotland/QEUH-296969B/2021, Scotland/QEUH-2969701/2021, Scotland/QEUH-296973E/2021, Scotland/QEUH-296975C/2021, Scotland/QEUH-296977A/2021, Scotland/QEUH-2969798/2021, Scotland/QEUH-29697B6/2021, Scotland/QEUH-29697E3/2021, Scotland/QEUH-296980E/2021, Scotland/QEUH-296981D/2021, Scotland/QEUH-296982C/2021, Scotland/QEUH-296983B/2021, Scotland/QEUH-296A4CD/2021, Scotland/QEUH-296A524/2021, Scotland/QEUH-296A551/2021, Scotland/QEUH-296A560/2021, Scotland/QEUH-296A59D/2021, Scotland/QEUH-296A5AC/2021, Scotland/QEUH-296A5E8/2021, Scotland/QEUH-296A630/2021, Scotland/QEUH-296A68B/2021, Scotland/QEUH-296A6D6/2021, Scotland/QEUH-296A6E5/2021, Scotland/QEUH-296A71F/2021, Scotland/QEUH-296A7C4/2021, Scotland/QEUH-296A80D/2021, Scotland/QEUH-296A858/2021, Scotland/QEUH-296A8D0/2021, Scotland/QEUH-296A937/2021, Scotland/QEUH-296A9FB/2021, Scotland/QEUH-296AA07/2021, Scotland/QEUH-296AA25/2021, Scotland/QEUH-296AA34/2021, Scotland/QEUH-296AA43/2021, Scotland/QEUH-296AAAD/2021, Scotland/QEUH-296AABC/2021, Scotland/QEUH-296AADA/2021, Scotland/QEUH-296AAE9/2021, Scotland/QEUH-296AAF8/2021, Scotland/QEUH-296AB04/2021, Scotland/QEUH-296AB13/2021, Scotland/QEUH-296AB31/2021, Scotland/QEUH-296AB5F/2021, Scotland/QEUH-296AB6E/2021, Scotland/QEUH-296ABD7/2021, Scotland/QEUH-296ABE6/2021, Scotland/QEUH-296ABF5/2021, Scotland/QEUH-296AC10/2021, Scotland/QEUH-296AC2F/2021, Scotland/QEUH-296AC3E/2021, Scotland/QEUH-296AC6B/2021, Scotland/QEUH-296AC7A/2021, Scotland/QEUH-296ACC5/2021, Scotland/QEUH-296ACD4/2021, Scotland/QEUH-296ACE3/2021, Scotland/QEUH-296ACF2/2021, Scotland/QEUH-296AD0E/2021, Scotland/QEUH-296AD1D/2021, Scotland/QEUH-296AD2C/2021, Scotland/QEUH-296AD3B/2021, Scotland/QEUH-296AD4A/2021, Scotland/QEUH-296AD68/2021, Scotland/QEUH-296AD77/2021, Scotland/QEUH-296AD95/2021, Scotland/QEUH-296ADB3/2021, Scotland/QEUH-296ADE0/2021, Scotland/QEUH-296AE0B/2021, Scotland/QEUH-296AE29/2021, Scotland/QEUH-296AE38/2021, Scotland/QEUH-296AE47/2021, Scotland/QEUH-296AE56/2021, Scotland/QEUH-296AE65/2021, Scotland/QEUH-296AE74/2021, Scotland/QEUH-296AE83/2021, Scotland/QEUH-296AEA1/2021, Scotland/QEUH-296AECF/2021, Scotland/QEUH-296AEFC/2021, Scotland/QEUH-296AF26/2021, Scotland/QEUH-296AF62/2021, Scotland/QEUH-296AF80/2021, Scotland/QEUH-296AF9F/2021, Scotland/QEUH-296AFAE/2021, Scotland/QEUH-296AFBD/2021, Scotland/QEUH-296AFCC/2021, Scotland/QEUH-296BB9A/2021, Scotland/QEUH-296BBA9/2021, Scotland/QEUH-296BBB8/2021, Scotland/QEUH-296BBC7/2021, Scotland/QEUH-296BBD6/2021, Scotland/QEUH-296BBE5/2021, Scotland/QEUH-296BBF4/2021, Scotland/QEUH-296BC00/2021, Scotland/QEUH-296BC1F/2021, Scotland/QEUH-296BC2E/2021, Scotland/QEUH-296BC3D/2021, Scotland/QEUH-296BC4C/2021, Scotland/QEUH-296BC6A/2021, Scotland/QEUH-296BC79/2021, Scotland/QEUH-296BCA6/2021, Scotland/QEUH-296BCC4/2021, Scotland/QEUH-296BCD3/2021, Scotland/QEUH-296BCE2/2021, Scotland/QEUH-296BCF1/2021, Scotland/QEUH-296BD0D/2021, Scotland/QEUH-296BD1C/2021, Scotland/QEUH-296BD49/2021, Scotland/QEUH-296BD58/2021, Scotland/QEUH-296BD67/2021, Scotland/QEUH-296BD76/2021, Scotland/QEUH-296BD85/2021, Scotland/QEUH-296BD94/2021, Scotland/QEUH-296BDA3/2021, Scotland/QEUH-296BDB2/2021, Scotland/QEUH-296BDC1/2021, Scotland/QEUH-296BDD0/2021, Scotland/QEUH-296BDFE/2021, Scotland/QEUH-296BE0A/2021, Scotland/QEUH-296BE28/2021, Scotland/QEUH-296BE37/2021, Scotland/QEUH-296BE55/2021, Scotland/QEUH-296BE64/2021, Scotland/QEUH-296BE73/2021, Scotland/QEUH-296BE91/2021, Scotland/QEUH-296BEA0/2021, Scotland/QEUH-296BEBF/2021, Scotland/QEUH-296BECE/2021, Scotland/QEUH-296BEDD/2021, Scotland/QEUH-296BEEC/2021, Scotland/QEUH-296BEFB/2021, Scotland/QEUH-296BF07/2021, Scotland/QEUH-296BF16/2021, Scotland/QEUH-296BF25/2021, Scotland/QEUH-296BF34/2021, Scotland/QEUH-296BF43/2021, Scotland/QEUH-296BF61/2021, Scotland/QEUH-296BF70/2021, Scotland/QEUH-296BF8F/2021, Scotland/QEUH-296BF9E/2021, Scotland/QEUH-296BFBC/2021, Scotland/QEUH-296BFCB/2021, Scotland/QEUH-296BFDA/2021, Scotland/QEUH-296BFE9/2021, Scotland/QEUH-296BFF8/2021, Scotland/QEUH-296C003/2021, Scotland/QEUH-296C012/2021, Scotland/QEUH-296C021/2021, Scotland/QEUH-296C030/2021, Scotland/QEUH-296C04F/2021, Scotland/QEUH-296C05E/2021, Scotland/QEUH-296C06D/2021, Scotland/QEUH-296C07C/2021, Scotland/QEUH-296C08B/2021, Scotland/QEUH-296C09A/2021, Scotland/QEUH-296C0A9/2021, Scotland/QEUH-296C0B8/2021, Scotland/QEUH-296C0C7/2021, Scotland/QEUH-296C0D6/2021, Scotland/QEUH-296C0E5/2021, Scotland/QEUH-296C0F4/2021, Scotland/QEUH-296C100/2021, Scotland/QEUH-296C12E/2021, Scotland/QEUH-296C13D/2021, Scotland/QEUH-296C14C/2021, Scotland/QEUH-296C16A/2021, Scotland/QEUH-296D318/2021, Scotland/QEUH-296D327/2021, Scotland/QEUH-296D363/2021, Scotland/QEUH-296D390/2021, Scotland/QEUH-296D3AF/2021, Scotland/QEUH-296D3BE/2021, Scotland/QEUH-296D3CD/2021, Scotland/QEUH-296D3DC/2021, Scotland/QEUH-296D3FA/2021, Scotland/QEUH-296D406/2021, Scotland/QEUH-296D415/2021, Scotland/QEUH-296D424/2021, Scotland/QEUH-296D47F/2021, Scotland/QEUH-296D48E/2021, Scotland/QEUH-296D49D/2021, Scotland/QEUH-296D4AC/2021, Scotland/QEUH-296D4BB/2021, Scotland/QEUH-296D4D9/2021, Scotland/QEUH-296D4E8/2021, Scotland/QEUH-296D4F7/2021, Scotland/QEUH-296D503/2021, Scotland/QEUH-296D512/2021, Scotland/QEUH-296D530/2021, Scotland/QEUH-296D55E/2021, Scotland/QEUH-296D57C/2021, Scotland/QEUH-296D58B/2021, Scotland/QEUH-296D5A9/2021, Scotland/QEUH-296D5B8/2021, Scotland/QEUH-296D5D6/2021, Scotland/QEUH-296D5E5/2021, Scotland/QEUH-296D5F4/2021, Scotland/QEUH-296D61F/2021, Scotland/QEUH-296D62E/2021, Scotland/QEUH-296D63D/2021, Scotland/QEUH-296D65B/2021, Scotland/QEUH-296D679/2021, Scotland/QEUH-296D688/2021, Scotland/QEUH-296D697/2021, Scotland/QEUH-296D6C4/2021, Scotland/QEUH-296D72B/2021, Scotland/QEUH-296D73A/2021, Scotland/QEUH-296D749/2021, Scotland/QEUH-296D758/2021, Scotland/QEUH-296D785/2021, Scotland/QEUH-296D794/2021, Scotland/QEUH-296D7A3/2021, Scotland/QEUH-296D7B2/2021, Scotland/QEUH-296D7C1/2021, Scotland/QEUH-296D7FE/2021, Scotland/QEUH-296D819/2021, Scotland/QEUH-296D828/2021, Scotland/QEUH-296D837/2021, Scotland/QEUH-296D864/2021, Scotland/QEUH-296D873/2021, Scotland/QEUH-296D8A0/2021, Scotland/QEUH-296D8BF/2021, Scotland/QEUH-296D8CE/2021, Scotland/QEUH-296D8DD/2021, Scotland/QEUH-296D8EC/2021, Scotland/QEUH-296EA9A/2021, Scotland/QEUH-296EAB8/2021, Scotland/QEUH-296EAD6/2021, Scotland/QEUH-296EAE5/2021, Scotland/QEUH-296EB00/2021, Scotland/QEUH-296EB1F/2021, Scotland/QEUH-296EB2E/2021, Scotland/QEUH-296EB4C/2021, Scotland/QEUH-296EB6A/2021, Scotland/QEUH-296EBA6/2021, Scotland/QEUH-296EBB5/2021, Scotland/QEUH-296EBF1/2021, Scotland/QEUH-296EC1C/2021, Scotland/QEUH-296EC67/2021, Scotland/QEUH-296EC76/2021, Scotland/QEUH-296EC85/2021, Scotland/QEUH-296ECC1/2021, Scotland/QEUH-296ED19/2021, Scotland/QEUH-296ED28/2021, Scotland/QEUH-296ED64/2021, Scotland/QEUH-296ED73/2021, Scotland/QEUH-296ED91/2021, Scotland/QEUH-296EDA0/2021, Scotland/QEUH-296EDBF/2021, Scotland/QEUH-296EDCE/2021, Scotland/QEUH-296EDEC/2021, Scotland/QEUH-296EDFB/2021, Scotland/QEUH-296EE16/2021, Scotland/QEUH-296EE25/2021, Scotland/QEUH-296EE34/2021, Scotland/QEUH-296EE43/2021, Scotland/QEUH-296EE52/2021, Scotland/QEUH-296EE61/2021, Scotland/QEUH-296EE70/2021, Scotland/QEUH-296EE9E/2021, Scotland/QEUH-296EEE9/2021, Scotland/QEUH-296EEF8/2021, Scotland/QEUH-296EF04/2021, Scotland/QEUH-296EF13/2021, Scotland/QEUH-296EF22/2021, Scotland/QEUH-296EF31/2021, Scotland/QEUH-296EF40/2021, Scotland/QEUH-296EF6E/2021, Scotland/QEUH-296EF7D/2021, Scotland/QEUH-296EF9B/2021, Scotland/QEUH-296EFAA/2021, Scotland/QEUH-296EFB9/2021, Scotland/QEUH-296EFC8/2021, Scotland/QEUH-296EFE6/2021, Scotland/QEUH-296EFF5/2021, Scotland/QEUH-296F000/2021, Scotland/QEUH-296F02E/2021, Scotland/QEUH-296F03D/2021, Scotland/QEUH-29789DC/2021, Scotland/QEUH-29789EB/2021, Scotland/QEUH-2978A06/2021, Scotland/QEUH-2978A42/2021, Scotland/QEUH-2978A8E/2021, Scotland/QEUH-2978AAC/2021, Scotland/QEUH-2978AF7/2021, Scotland/QEUH-2978B03/2021, Scotland/QEUH-2978B12/2021, Scotland/QEUH-2978B21/2021, Scotland/QEUH-2978B30/2021, Scotland/QEUH-2978B4F/2021, Scotland/QEUH-2978B5E/2021, Scotland/QEUH-2978B6D/2021, Scotland/QEUH-2978B7C/2021, Scotland/QEUH-2978BB8/2021, Scotland/QEUH-2978BC7/2021, Scotland/QEUH-2978BD6/2021, Scotland/QEUH-2978BE5/2021, Scotland/QEUH-2978C00/2021, Scotland/QEUH-2978C1F/2021, Scotland/QEUH-2978C2E/2021, Scotland/QEUH-2978C3D/2021, Scotland/QEUH-2978C4C/2021, Scotland/QEUH-2978C97/2021, Scotland/QEUH-2978CB5/2021, Scotland/QEUH-2978CC4/2021, Scotland/QEUH-2978CE2/2021, Scotland/QEUH-2978CF1/2021, Scotland/QEUH-2978D0D/2021, Scotland/QEUH-2978D1C/2021, Scotland/QEUH-2978D85/2021, Scotland/QEUH-2978D94/2021, Scotland/QEUH-2978DB2/2021, Scotland/QEUH-2978DC1/2021, Scotland/QEUH-2978E0A/2021, Scotland/QEUH-2978E19/2021, Scotland/QEUH-2978E37/2021, Scotland/QEUH-2978E55/2021, Scotland/QEUH-2978E64/2021, Scotland/QEUH-2978E73/2021, Scotland/QEUH-2978E82/2021, Scotland/QEUH-2978F25/2021, Scotland/QEUH-2978F52/2021, Scotland/QEUH-2978F61/2021, Scotland/QEUH-2978F9E/2021, Scotland/QEUH-2978FAD/2021, Scotland/QEUH-2978FBC/2021, Scotland/QEUH-2978FCB/2021, Scotland/QEUH-2978FDA/2021, Scotland/QEUH-2978FE9/2021, Scotland/QEUH-2979021/2021, Scotland/QEUH-297905E/2021, Scotland/QEUH-297908B/2021, Scotland/QEUH-297909A/2021, Scotland/QEUH-29790A9/2021, Scotland/QEUH-29790D6/2021, Scotland/QEUH-29790F4/2021, Scotland/QEUH-2979100/2021, Scotland/QEUH-297915B/2021, Scotland/QEUH-2979179/2021, Scotland/QEUH-29791C4/2021, Scotland/QEUH-2979276/2021, Scotland/QEUH-29792B2/2021, Scotland/QEUH-29792EF/2021, Scotland/QEUH-2979319/2021, Scotland/QEUH-2979364/2021, Scotland/QEUH-2979391/2021, Scotland/QEUH-29793A0/2021, Scotland/QEUH-2979425/2021, Scotland/QEUH-2979452/2021, Scotland/QEUH-2979461/2021, Scotland/QEUH-297948F/2021, Scotland/QEUH-29794BC/2021, Scotland/QEUH-29794CB/2021, Scotland/QEUH-2979540/2021, Scotland/QEUH-297958C/2021, Scotland/QEUH-29796E3/2021, Scotland/QEUH-297970E/2021, Scotland/QEUH-297971D/2021, Scotland/QEUH-297972C/2021, Scotland/QEUH-297973B/2021, Scotland/QEUH-297974A/2021, Scotland/QEUH-2979768/2021, Scotland/QEUH-2979795/2021, Scotland/QEUH-2979856/2021, Scotland/QEUH-2979944/2021, Scotland/QEUH-297999F/2021, Scotland/QEUH-2979A41/2021, Scotland/QEUH-2979AD8/2021, Scotland/QEUH-2979AE7/2021, Scotland/QEUH-2979AF6/2021, Scotland/QEUH-2979B02/2021, Scotland/QEUH-2979B11/2021, Scotland/QEUH-2979B20/2021, Scotland/QEUH-2979B3F/2021, Scotland/QEUH-2979B4E/2021, Scotland/QEUH-2979B6C/2021, Scotland/QEUH-2979B7B/2021, Scotland/QEUH-2979B8A/2021, Scotland/QEUH-2979B99/2021, Scotland/QEUH-2979BA8/2021, Scotland/QEUH-2979BB7/2021, Scotland/QEUH-2979BC6/2021, Scotland/QEUH-2979BD5/2021, Scotland/QEUH-2979BE4/2021, Scotland/QEUH-2979BF3/2021, Scotland/QEUH-2979C0F/2021, Scotland/QEUH-2979C2D/2021, Scotland/QEUH-2979C3C/2021, Scotland/QEUH-2979C4B/2021, Scotland/QEUH-2979C5A/2021, Scotland/QEUH-2979C69/2021, Scotland/QEUH-2979C78/2021, Scotland/QEUH-2979C87/2021, Scotland/QEUH-2979C96/2021, Scotland/QEUH-2979CA5/2021, Scotland/QEUH-2979CB4/2021, Scotland/QEUH-2979CC3/2021, Scotland/QEUH-2979CD2/2021, Scotland/QEUH-2979CE1/2021, Scotland/QEUH-2979CF0/2021, Scotland/QEUH-2979D0C/2021, Scotland/QEUH-2979D1B/2021, Scotland/QEUH-2979D2A/2021, Scotland/QEUH-2979D39/2021, Scotland/QEUH-2979D48/2021, Scotland/QEUH-2979D57/2021, Scotland/QEUH-2979D66/2021, Scotland/QEUH-2979D75/2021, Scotland/QEUH-2979D84/2021, Scotland/QEUH-2979D93/2021, Scotland/QEUH-2979DA2/2021, Scotland/QEUH-2979DB1/2021, Scotland/QEUH-2979DC0/2021, Scotland/QEUH-2979DDF/2021, Scotland/QEUH-2979DEE/2021, Scotland/QEUH-2979DFD/2021, Scotland/QEUH-2979E09/2021, Scotland/QEUH-2979E18/2021, Scotland/QEUH-2979E27/2021, Scotland/QEUH-2979E36/2021, Scotland/QEUH-2979E45/2021, Scotland/QEUH-2979E63/2021, Scotland/QEUH-2979E81/2021, Scotland/QEUH-2979E90/2021, Scotland/QEUH-2979EBE/2021, Scotland/QEUH-2979ECD/2021, Scotland/QEUH-2979EDC/2021, Scotland/QEUH-2979EFA/2021, Scotland/QEUH-2979F06/2021, Scotland/QEUH-2979F15/2021, Scotland/QEUH-2979F24/2021, Scotland/QEUH-2979F33/2021, Scotland/QEUH-2979F42/2021, Scotland/QEUH-2979F51/2021, Scotland/QEUH-2979F60/2021, Scotland/QEUH-2979F7F/2021, Scotland/QEUH-2979F8E/2021, Scotland/QEUH-2979F9D/2021, Scotland/QEUH-2979FAC/2021, Scotland/QEUH-2979FBB/2021, Scotland/QEUH-2979FCA/2021, Scotland/QEUH-2979FD9/2021, Scotland/QEUH-2979FE8/2021, Scotland/QEUH-2979FF7/2021, Scotland/QEUH-297A002/2021, Scotland/QEUH-297A011/2021, Scotland/QEUH-297A020/2021, Scotland/QEUH-297A03F/2021, Scotland/QEUH-297A04E/2021, Scotland/QEUH-297A05D/2021, Scotland/QEUH-297A06C/2021, Scotland/QEUH-297A07B/2021, Scotland/QEUH-297A08A/2021, Scotland/QEUH-297A099/2021, Scotland/QEUH-297A0D5/2021, Scotland/QEUH-297A0E4/2021, Scotland/QEUH-297A0F3/2021, Scotland/QEUH-297A10F/2021, Scotland/QEUH-297A11E/2021, Scotland/QEUH-297A13C/2021, Scotland/QEUH-297A14B/2021, Scotland/QEUH-297A15A/2021, Scotland/QEUH-297A169/2021, Scotland/QEUH-297A178/2021, Scotland/QEUH-297A187/2021, Scotland/QEUH-297A196/2021, Scotland/QEUH-297A1A5/2021, Scotland/QEUH-297A1B4/2021, Scotland/QEUH-297A1C3/2021, Scotland/QEUH-297A1D2/2021, Scotland/QEUH-297A1E1/2021, Scotland/QEUH-297A1F0/2021, Scotland/QEUH-297A20C/2021, Scotland/QEUH-297A22A/2021, Scotland/QEUH-297A239/2021, Scotland/QEUH-297A248/2021, Scotland/QEUH-297A257/2021, Scotland/QEUH-297A266/2021, Scotland/QEUH-297A275/2021, Scotland/QEUH-297A284/2021, Scotland/QEUH-297A2A2/2021, Scotland/QEUH-297A2B1/2021, Scotland/QEUH-297A2C0/2021, Scotland/QEUH-297A2DF/2021, Scotland/QEUH-297A2EE/2021, Scotland/QEUH-297A2FD/2021, Scotland/QEUH-297A318/2021, Scotland/QEUH-297A327/2021, Scotland/QEUH-297A336/2021, Scotland/QEUH-297A345/2021, Scotland/QEUH-297A354/2021, Scotland/QEUH-297A363/2021, Scotland/QEUH-297A372/2021, Scotland/QEUH-297A3AF/2021, Scotland/QEUH-297A3BE/2021, Scotland/QEUH-297A3CD/2021, Scotland/QEUH-297A3DC/2021, Scotland/QEUH-297A3EB/2021, Scotland/QEUH-297A3FA/2021, Scotland/QEUH-297A406/2021, Scotland/QEUH-297A415/2021, Scotland/QEUH-297A424/2021, Scotland/QEUH-297A442/2021, Scotland/QEUH-297A451/2021, Scotland/QEUH-297A460/2021, Scotland/QEUH-297A47F/2021, Scotland/QEUH-297A48E/2021, Scotland/QEUH-297A49D/2021, Scotland/QEUH-297A4AC/2021, Scotland/QEUH-297A4BB/2021, Scotland/QEUH-297A4CA/2021, Scotland/QEUH-297A4D9/2021, Scotland/QEUH-297A4E8/2021, Scotland/QEUH-297A4F7/2021, Scotland/QEUH-297A503/2021, Scotland/QEUH-297A512/2021, Scotland/QEUH-297A521/2021, Scotland/QEUH-297A530/2021, Scotland/QEUH-297A54F/2021, Scotland/QEUH-297A55E/2021, Scotland/QEUH-297A56D/2021, Scotland/QEUH-297A57C/2021, Scotland/QEUH-297A58B/2021, Scotland/QEUH-297A59A/2021, Scotland/QEUH-297A5A9/2021, Scotland/QEUH-297A5B8/2021, Scotland/QEUH-297A5D6/2021, Scotland/QEUH-297A5E5/2021, Scotland/QEUH-297A5F4/2021, Scotland/QEUH-297A600/2021, Scotland/QEUH-297A61F/2021, Scotland/QEUH-297A62E/2021, Scotland/QEUH-297A63D/2021, Scotland/QEUH-297A64C/2021, Scotland/QEUH-297A65B/2021, Scotland/QEUH-297A66A/2021, Scotland/QEUH-297A679/2021, Scotland/QEUH-297A688/2021, Scotland/QEUH-297F8E7/2021, Scotland/QEUH-297F902/2021, Scotland/QEUH-297F911/2021, Scotland/QEUH-297F93F/2021, Scotland/QEUH-297F97B/2021, Scotland/QEUH-297F98A/2021, Scotland/QEUH-297F999/2021, Scotland/QEUH-297F9A8/2021, Scotland/QEUH-297F9C6/2021, Scotland/QEUH-297F9D5/2021, Scotland/QEUH-297F9F3/2021, Scotland/QEUH-297FA0F/2021, Scotland/QEUH-297FA1E/2021, Scotland/QEUH-297FA2D/2021, Scotland/QEUH-297FA3C/2021, Scotland/QEUH-297FA4B/2021, Scotland/QEUH-297FA96/2021, Scotland/QEUH-297FAA5/2021, Scotland/QEUH-297FAD2/2021, Scotland/QEUH-297FAE1/2021, Scotland/QEUH-297FB1B/2021, Scotland/QEUH-297FB39/2021, Scotland/QEUH-297FB48/2021, Scotland/QEUH-297FB57/2021, Scotland/QEUH-297FB66/2021, Scotland/QEUH-297FB75/2021, Scotland/QEUH-297FBA2/2021, Scotland/QEUH-297FBC0/2021, Scotland/QEUH-297FBEE/2021, Scotland/QEUH-297FBFD/2021, Scotland/QEUH-297FC18/2021, Scotland/QEUH-297FC27/2021, Scotland/QEUH-297FC36/2021, Scotland/QEUH-297FC45/2021, Scotland/QEUH-297FC63/2021, Scotland/QEUH-297FC72/2021, Scotland/QEUH-297FC90/2021, Scotland/QEUH-297FCEB/2021, Scotland/QEUH-297FD15/2021, Scotland/QEUH-297FD24/2021, Scotland/QEUH-297FD33/2021, Scotland/QEUH-297FD51/2021, Scotland/QEUH-297FD60/2021, Scotland/QEUH-297FD7F/2021, Scotland/QEUH-297FD9D/2021, Scotland/QEUH-297FDAC/2021, Scotland/QEUH-297FDBB/2021, Scotland/QEUH-297FE03/2021, Scotland/QEUH-297FE12/2021, Scotland/QEUH-297FE21/2021, Scotland/QEUH-297FE30/2021, Scotland/QEUH-297FE4F/2021, Scotland/QEUH-297FE5E/2021, Scotland/QEUH-297FE6D/2021, Scotland/QEUH-297FE8B/2021, Scotland/QEUH-297FE9A/2021, Scotland/QEUH-297FEA9/2021, Scotland/QEUH-2984551/2021, Scotland/QEUH-2984612/2021, Scotland/QEUH-2984621/2021, Scotland/QEUH-298464F/2021, Scotland/QEUH-298466D/2021, Scotland/QEUH-29846B8/2021, Scotland/QEUH-29846C7/2021, Scotland/QEUH-29846D6/2021, Scotland/QEUH-29846E5/2021, Scotland/QEUH-298471F/2021, Scotland/QEUH-298476A/2021, Scotland/QEUH-2984797/2021, Scotland/QEUH-29847E2/2021, Scotland/QEUH-298482B/2021, Scotland/QEUH-2984867/2021, Scotland/QEUH-2984876/2021, Scotland/QEUH-2984885/2021, Scotland/QEUH-29848C1/2021, Scotland/QEUH-2984937/2021, Scotland/QEUH-2984973/2021, Scotland/QEUH-29849BF/2021, Scotland/QEUH-29849EC/2021, Scotland/QEUH-2984A16/2021, Scotland/QEUH-2984A34/2021, Scotland/QEUH-2984A52/2021, Scotland/QEUH-2984AAD/2021, Scotland/QEUH-2984AF8/2021, Scotland/QEUH-2998851/2021, Scotland/QEUH-299887F/2021, Scotland/QEUH-299889D/2021, Scotland/QEUH-29988CA/2021, Scotland/QEUH-29988D9/2021, Scotland/QEUH-29988F7/2021, Scotland/QEUH-2998903/2021, Scotland/QEUH-2998912/2021, Scotland/QEUH-2998921/2021, Scotland/QEUH-2998930/2021, Scotland/QEUH-299894F/2021, Scotland/QEUH-299895E/2021, Scotland/QEUH-299896D/2021, Scotland/QEUH-299897C/2021, Scotland/QEUH-29989D6/2021, Scotland/QEUH-29989E5/2021, Scotland/QEUH-29989F4/2021, Scotland/QEUH-2998A00/2021, Scotland/QEUH-2998A2E/2021, Scotland/QEUH-2998A3D/2021, Scotland/QEUH-2998A4C/2021, Scotland/QEUH-2998A5B/2021, Scotland/QEUH-2998A6A/2021, Scotland/QEUH-2998A79/2021, Scotland/QEUH-2998A97/2021, Scotland/QEUH-2998AB5/2021, Scotland/QEUH-2998AC4/2021, Scotland/QEUH-2998AD3/2021, Scotland/QEUH-2998AE2/2021, Scotland/QEUH-2998AF1/2021, Scotland/QEUH-2998B0D/2021, Scotland/QEUH-2998B1C/2021, Scotland/QEUH-2998B2B/2021, Scotland/QEUH-2998B3A/2021, Scotland/QEUH-2998B49/2021, Scotland/QEUH-2998B85/2021, Scotland/QEUH-2998B94/2021, Scotland/QEUH-2998BB2/2021, Scotland/QEUH-2998BC1/2021, Scotland/QEUH-2998BD0/2021, Scotland/QEUH-2998BEF/2021, Scotland/QEUH-2998C0A/2021, Scotland/QEUH-2998C19/2021, Scotland/QEUH-2998C28/2021, Scotland/QEUH-2998C37/2021, Scotland/QEUH-2998C46/2021, Scotland/QEUH-2998C55/2021, Scotland/QEUH-2998C64/2021, Scotland/QEUH-2998C82/2021, Scotland/QEUH-2998C91/2021, Scotland/QEUH-2998CA0/2021, Scotland/QEUH-2998CDD/2021, Scotland/QEUH-2998D07/2021, Scotland/QEUH-2998D16/2021, Scotland/QEUH-2998D25/2021, Scotland/QEUH-2998D34/2021, Scotland/QEUH-2998D43/2021, Scotland/QEUH-2998D52/2021, Scotland/QEUH-2998D8F/2021, Scotland/QEUH-2998D9E/2021, Scotland/QEUH-2998DAD/2021, Scotland/QEUH-2998E13/2021, Scotland/QEUH-299B171/2021, Scotland/QEUH-299B1AE/2021, Scotland/QEUH-299B1DB/2021, Scotland/QEUH-299B1F9/2021, Scotland/QEUH-299B205/2021, Scotland/QEUH-299B223/2021, Scotland/QEUH-299B232/2021, Scotland/QEUH-299B26F/2021, Scotland/QEUH-299B28D/2021, Scotland/QEUH-299B2AB/2021, Scotland/QEUH-299B2C9/2021, Scotland/QEUH-299B2D8/2021, Scotland/QEUH-299B2E7/2021, Scotland/QEUH-299B302/2021, Scotland/QEUH-299B33F/2021, Scotland/QEUH-299B34E/2021, Scotland/QEUH-299B38A/2021, Scotland/QEUH-299B399/2021, Scotland/QEUH-299B3A8/2021, Scotland/QEUH-299B3E4/2021, Scotland/QEUH-299B3F3/2021, Scotland/QEUH-299B40F/2021, Scotland/QEUH-299B41E/2021, Scotland/QEUH-299B43C/2021, Scotland/QEUH-299B44B/2021, Scotland/QEUH-299B45A/2021, Scotland/QEUH-299B469/2021, Scotland/QEUH-299B478/2021, Scotland/QEUH-299B487/2021, Scotland/QEUH-299B4B4/2021, Scotland/QEUH-299B4C3/2021, Scotland/QEUH-299B4D2/2021, Scotland/QEUH-299B4E1/2021, Scotland/QEUH-299B4F0/2021, Scotland/QEUH-299B50C/2021, Scotland/QEUH-299B52A/2021, Scotland/QEUH-299B539/2021, Scotland/QEUH-299B548/2021, Scotland/QEUH-299B566/2021, Scotland/QEUH-299B575/2021, Scotland/QEUH-299B593/2021, Scotland/QEUH-299B5A2/2021, Scotland/QEUH-299B5FD/2021, Scotland/QEUH-299B627/2021, Scotland/QEUH-299B636/2021, Scotland/QEUH-299B672/2021, Scotland/QEUH-299B6EB/2021, Scotland/QEUH-299B6FA/2021, Scotland/QEUH-299B715/2021, Scotland/QEUH-299C33E/2021, Scotland/QEUH-299C35C/2021, Scotland/QEUH-299C36B/2021, Scotland/QEUH-299C398/2021, Scotland/QEUH-299C3A7/2021, Scotland/QEUH-299C3C5/2021, Scotland/QEUH-299C3F2/2021, Scotland/QEUH-299C40E/2021, Scotland/QEUH-299C42C/2021, Scotland/QEUH-299C43B/2021, Scotland/QEUH-299C44A/2021, Scotland/QEUH-299C477/2021, Scotland/QEUH-299C486/2021, Scotland/QEUH-299C495/2021, Scotland/QEUH-299C4B3/2021, Scotland/QEUH-299C4C2/2021, Scotland/QEUH-299C529/2021, Scotland/QEUH-299C556/2021, Scotland/QEUH-299C565/2021, Scotland/QEUH-299C583/2021, Scotland/QEUH-299C5A1/2021, Scotland/QEUH-299C5DE/2021, Scotland/QEUH-299C5ED/2021, Scotland/QEUH-299C653/2021, Scotland/QEUH-299C662/2021, Scotland/QEUH-299C671/2021, Scotland/QEUH-299C680/2021, Scotland/QEUH-299C69F/2021, Scotland/QEUH-299C6AE/2021, Scotland/QEUH-299C6BD/2021, Scotland/QEUH-299C6CC/2021, Scotland/QEUH-299C6DB/2021, Scotland/QEUH-299C7BA/2021, Scotland/QEUH-299C7C9/2021, Scotland/QEUH-299C7D8/2021, Scotland/QEUH-299C7E7/2021, Scotland/QEUH-299C7F6/2021, Scotland/QEUH-299C802/2021, Scotland/QEUH-299C820/2021, Scotland/QEUH-299C83F/2021, Scotland/QEUH-299C84E/2021, Scotland/QEUH-299C86C/2021, Scotland/QEUH-299C88A/2021, Scotland/QEUH-299C8C6/2021, Scotland/QEUH-299C8D5/2021, Scotland/QEUH-299C8F3/2021, Scotland/QEUH-299C92D/2021, Scotland/QEUH-299C93C/2021, Scotland/QEUH-299C95A/2021, Scotland/QEUH-299C987/2021, Scotland/QEUH-299C996/2021, Scotland/QEUH-299C9A5/2021, Scotland/QEUH-299C9D2/2021, Scotland/QEUH-299C9E1/2021, Scotland/QEUH-299C9F0/2021, Scotland/QEUH-299CA0C/2021, Scotland/QEUH-299CA2A/2021, Scotland/QEUH-299CA39/2021, Scotland/QEUH-299CA48/2021, Scotland/QEUH-299CA57/2021, Scotland/QEUH-299CA84/2021, Scotland/QEUH-299CA93/2021, Scotland/QEUH-299CAA2/2021, Scotland/QEUH-299CAC0/2021, Scotland/QEUH-299CADF/2021, Scotland/QEUH-299CAEE/2021, Scotland/QEUH-299CAFD/2021, Scotland/QEUH-299CB09/2021, Scotland/QEUH-299CB27/2021, Scotland/QEUH-299CB45/2021, Scotland/QEUH-299CB54/2021, Scotland/QEUH-299CB63/2021, Scotland/QEUH-299CB72/2021, Scotland/QEUH-299CB81/2021, Scotland/QEUH-299CBCD/2021, Scotland/QEUH-299CBDC/2021, Scotland/QEUH-299CBEB/2021, Scotland/QEUH-299CC15/2021, Scotland/QEUH-299CC33/2021, Scotland/QEUH-299CC60/2021, Scotland/QEUH-299CC7F/2021, Scotland/QEUH-299CC8E/2021, Scotland/QEUH-299CC9D/2021, Scotland/QEUH-299CCAC/2021, Scotland/QEUH-299CCBB/2021, Scotland/QEUH-299CCD9/2021, Scotland/QEUH-299CCE8/2021, Scotland/QEUH-299CCF7/2021, Scotland/QEUH-299CD12/2021, Scotland/QEUH-299CD21/2021, Scotland/QEUH-299CD30/2021, Scotland/QEUH-299CD4F/2021, Scotland/QEUH-299CD5E/2021, Scotland/QEUH-299CD6D/2021, Scotland/QEUH-299CD7C/2021, Scotland/QEUH-299CDC7/2021, Scotland/QEUH-299CDD6/2021, Scotland/QEUH-299CDE5/2021, Scotland/QEUH-299CDF4/2021, Scotland/QEUH-299CE00/2021, Scotland/QEUH-299CE1F/2021, Scotland/QEUH-299CE2E/2021, Scotland/QEUH-299CE3D/2021, Scotland/QEUH-299CE4C/2021, Scotland/QEUH-299CE5B/2021, Scotland/QEUH-299CE6A/2021, Scotland/QEUH-299CE88/2021, Scotland/QEUH-299CED3/2021, Scotland/QEUH-299CEE2/2021, Scotland/QEUH-299CEF1/2021, Scotland/QEUH-299CF0D/2021, Scotland/QEUH-299CF1C/2021, Scotland/QEUH-299CF2B/2021, Scotland/QEUH-299CF3A/2021, Scotland/QEUH-299CF49/2021, Scotland/QEUH-299CF58/2021, Scotland/QEUH-299CF67/2021, Scotland/QEUH-299CF76/2021, Scotland/QEUH-299CF94/2021, Scotland/QEUH-299CFB2/2021, Scotland/QEUH-299CFEF/2021, Scotland/QEUH-299D018/2021, Scotland/QEUH-299D036/2021, Scotland/QEUH-299D054/2021, Scotland/QEUH-299D063/2021, Scotland/QEUH-299D0AF/2021, Scotland/QEUH-299D0BE/2021, Scotland/QEUH-299D0EB/2021, Scotland/QEUH-299D0FA/2021, Scotland/QEUH-299D106/2021, Scotland/QEUH-299D124/2021, Scotland/QEUH-299D133/2021, Scotland/QEUH-299D151/2021, Scotland/QEUH-299D160/2021, Scotland/QEUH-299D17F/2021, Scotland/QEUH-299D19D/2021, Scotland/QEUH-299D1AC/2021, Scotland/QEUH-299D1BB/2021, Scotland/QEUH-299D1CA/2021, Scotland/QEUH-299D1E8/2021, Scotland/QEUH-299D1F7/2021, Scotland/QEUH-299D203/2021, Scotland/QEUH-299D212/2021, Scotland/QEUH-299D221/2021, Scotland/QEUH-299D27C/2021, Scotland/QEUH-299D28B/2021, Scotland/QEUH-299D29A/2021, Scotland/QEUH-299D2A9/2021, Scotland/QEUH-299D2C7/2021, Scotland/QEUH-299D2E5/2021, Scotland/QEUH-299D300/2021, Scotland/QEUH-299D32E/2021, Scotland/QEUH-299D33D/2021, Scotland/QEUH-299D34C/2021, Scotland/QEUH-299D35B/2021, Scotland/QEUH-299D388/2021, Scotland/QEUH-299D397/2021, Scotland/QEUH-299D3A6/2021, Scotland/QEUH-299D3D3/2021, Scotland/QEUH-299D3E2/2021, Scotland/QEUH-299D40D/2021, Scotland/QEUH-299D42B/2021, Scotland/QEUH-299D43A/2021, Scotland/QEUH-299D449/2021, Scotland/QEUH-299D467/2021, Scotland/QEUH-299D485/2021, Scotland/QEUH-299D494/2021, Scotland/QEUH-299D4A3/2021, Scotland/QEUH-299E080/2021, Scotland/QEUH-299E09F/2021, Scotland/QEUH-299E0AE/2021, Scotland/QEUH-299E0BD/2021, Scotland/QEUH-299E0F9/2021, Scotland/QEUH-299E114/2021, Scotland/QEUH-299E132/2021, Scotland/QEUH-299E16F/2021, Scotland/QEUH-299E17E/2021, Scotland/QEUH-299E18D/2021, Scotland/QEUH-299E1D8/2021, Scotland/QEUH-299E1E7/2021, Scotland/QEUH-299E211/2021, Scotland/QEUH-299E220/2021, Scotland/QEUH-299E23F/2021, Scotland/QEUH-299E26C/2021, Scotland/QEUH-299E2A8/2021, Scotland/QEUH-299E2B7/2021, Scotland/QEUH-299E2C6/2021, Scotland/QEUH-299E2D5/2021, Scotland/QEUH-299E2E4/2021, Scotland/QEUH-299E32D/2021, Scotland/QEUH-299E34B/2021, Scotland/QEUH-299E35A/2021, Scotland/QEUH-299E369/2021, Scotland/QEUH-299E378/2021, Scotland/QEUH-299E396/2021, Scotland/QEUH-299E3A5/2021, Scotland/QEUH-299E3C3/2021, Scotland/QEUH-299E3D2/2021, Scotland/QEUH-299E3F0/2021, Scotland/QEUH-299E40C/2021, Scotland/QEUH-299E41B/2021, Scotland/QEUH-299E448/2021, Scotland/QEUH-299E457/2021, Scotland/QEUH-299E484/2021, Scotland/QEUH-299E4C0/2021, Scotland/QEUH-299E4DF/2021, Scotland/QEUH-299E4FD/2021, Scotland/QEUH-299E509/2021, Scotland/QEUH-299E527/2021, Scotland/QEUH-299E536/2021, Scotland/QEUH-299E545/2021, Scotland/QEUH-299E563/2021, Scotland/QEUH-299E572/2021, Scotland/QEUH-299E5BE/2021, Scotland/QEUH-299E5CD/2021, Scotland/QEUH-299E5DC/2021, Scotland/QEUH-299E5EB/2021, Scotland/QEUH-299E606/2021, Scotland/QEUH-299E615/2021, Scotland/QEUH-299E633/2021, Scotland/QEUH-299E69D/2021, Scotland/QEUH-299E6AC/2021, Scotland/QEUH-299E703/2021, Scotland/QEUH-299E712/2021, Scotland/QEUH-299E721/2021, Scotland/QEUH-299E76D/2021, Scotland/QEUH-299E7E5/2021, Scotland/QEUH-299E81F/2021, Scotland/QEUH-299E82E/2021, Scotland/QEUH-299E86A/2021, Scotland/QEUH-299E888/2021, Scotland/QEUH-299E8C4/2021, Scotland/QEUH-299E8D3/2021, Scotland/QEUH-299E8F1/2021, Scotland/QEUH-299E91C/2021, Scotland/QEUH-299E967/2021, Scotland/QEUH-299E985/2021, Scotland/QEUH-299E9C1/2021, Scotland/QEUH-299E9EF/2021, Scotland/QEUH-299EA0A/2021, Scotland/QEUH-299EA64/2021, Scotland/QEUH-299EA73/2021, Scotland/QEUH-299EA91/2021, Scotland/QEUH-299EABF/2021, Scotland/QEUH-299EADD/2021, Scotland/QEUH-299EB07/2021, Scotland/QEUH-299EB34/2021, Scotland/QEUH-299EB61/2021, Scotland/QEUH-299EB9E/2021, Scotland/QEUH-299EBAD/2021, Scotland/QEUH-299EBF8/2021, Scotland/QEUH-299EC22/2021, Scotland/QEUH-299EC5F/2021, Scotland/QEUH-299EC8C/2021, Scotland/QEUH-299ECB9/2021, Scotland/QEUH-299ECD7/2021, Scotland/QEUH-299ED10/2021, Scotland/QEUH-299ED2F/2021, Scotland/QEUH-299ED3E/2021, Scotland/QEUH-299ED4D/2021, Scotland/QEUH-299ED6B/2021, Scotland/QEUH-299ED7A/2021, Scotland/QEUH-299ED89/2021, Scotland/QEUH-299ED98/2021, Scotland/QEUH-299EDB6/2021, Scotland/QEUH-299EE68/2021, Scotland/QEUH-299EE77/2021, Scotland/QEUH-299EE86/2021, Scotland/QEUH-299EEB3/2021, Scotland/QEUH-299EED1/2021, Scotland/QEUH-299EEE0/2021, Scotland/QEUH-299EF29/2021, Scotland/QEUH-299EF38/2021, Scotland/QEUH-299EF56/2021, Scotland/QEUH-299EF74/2021, Scotland/QEUH-299EFB0/2021, Scotland/QEUH-299EFED/2021, Scotland/QEUH-299F061/2021, Scotland/QEUH-299F070/2021, Scotland/QEUH-299F0BC/2021, Scotland/QEUH-299F0DA/2021, Scotland/QEUH-299F0E9/2021, Scotland/QEUH-299F0F8/2021, Scotland/QEUH-299F1AA/2021, Scotland/QEUH-299F1C8/2021, Scotland/QEUH-299F1D7/2021, Scotland/QEUH-299FE0D/2021, Scotland/QEUH-299FE1C/2021, Scotland/QEUH-299FE2B/2021, Scotland/QEUH-299FE3A/2021, Scotland/QEUH-299FE58/2021, Scotland/QEUH-299FE67/2021, Scotland/QEUH-299FE76/2021, Scotland/QEUH-299FE85/2021, Scotland/QEUH-299FE94/2021, Scotland/QEUH-299FEB2/2021, Scotland/QEUH-299FEC1/2021, Scotland/QEUH-299FEFE/2021, Scotland/QEUH-299FF0A/2021, Scotland/QEUH-299FF19/2021, Scotland/QEUH-299FF37/2021, Scotland/QEUH-299FF55/2021, Scotland/QEUH-299FF64/2021, Scotland/QEUH-299FF82/2021, Scotland/QEUH-299FF91/2021, Scotland/QEUH-299FFA0/2021, Scotland/QEUH-299FFBF/2021, Scotland/QEUH-299FFCE/2021, Scotland/QEUH-299FFDD/2021, Scotland/QEUH-299FFEC/2021, Scotland/QEUH-299FFFB/2021, Scotland/QEUH-29A0003/2021, Scotland/QEUH-29A0021/2021, Scotland/QEUH-29A0030/2021, Scotland/QEUH-29A005E/2021, Scotland/QEUH-29A006D/2021, Scotland/QEUH-29A009A/2021, Scotland/QEUH-29A00C7/2021, Scotland/QEUH-29A00F4/2021, Scotland/QEUH-29A0100/2021, Scotland/QEUH-29A0179/2021, Scotland/QEUH-29A01A6/2021, Scotland/QEUH-29A01B5/2021, Scotland/QEUH-29A020D/2021, Scotland/QEUH-29A023A/2021, Scotland/QEUH-29A0258/2021, Scotland/QEUH-29A0267/2021, Scotland/QEUH-29A0276/2021, Scotland/QEUH-29A0285/2021, Scotland/QEUH-29A0294/2021, Scotland/QEUH-29A02A3/2021, Scotland/QEUH-29A02B2/2021, Scotland/QEUH-29A02C1/2021, Scotland/QEUH-29A02EF/2021, Scotland/QEUH-29A02FE/2021, Scotland/QEUH-29A0319/2021, Scotland/QEUH-29A0355/2021, Scotland/QEUH-29A0364/2021, Scotland/QEUH-29A0373/2021, Scotland/QEUH-29A0382/2021, Scotland/QEUH-29A0391/2021, Scotland/QEUH-29A03A0/2021, Scotland/QEUH-29A03BF/2021, Scotland/QEUH-29A03CE/2021, Scotland/QEUH-29A03FB/2021, Scotland/QEUH-29A0407/2021, Scotland/QEUH-29A048F/2021, Scotland/QEUH-29A04CB/2021, Scotland/QEUH-29A04DA/2021, Scotland/QEUH-29A04E9/2021, Scotland/QEUH-29A04F8/2021, Scotland/QEUH-29A0522/2021, Scotland/QEUH-29A0540/2021, Scotland/QEUH-29A056E/2021, Scotland/QEUH-29A058C/2021, Scotland/QEUH-29A059B/2021, Scotland/QEUH-29A05B9/2021, Scotland/QEUH-29A05D7/2021, Scotland/QEUH-29A05E6/2021, Scotland/QEUH-29A05F5/2021, Scotland/QEUH-29A0601/2021, Scotland/QEUH-29A062F/2021, Scotland/QEUH-29A066B/2021, Scotland/QEUH-29A067A/2021, Scotland/QEUH-29A06A7/2021, Scotland/QEUH-29A06E3/2021, Scotland/QEUH-29A070E/2021, Scotland/QEUH-29A071D/2021, Scotland/QEUH-29A0759/2021, Scotland/QEUH-29A0768/2021, Scotland/QEUH-29A0777/2021, Scotland/QEUH-29A0786/2021, Scotland/QEUH-29A07D1/2021, Scotland/QEUH-29A07E0/2021, Scotland/QEUH-29A081A/2021, Scotland/QEUH-29A0838/2021, Scotland/QEUH-29A0865/2021, Scotland/QEUH-29A0874/2021, Scotland/QEUH-29A0883/2021, Scotland/QEUH-29A08ED/2021, Scotland/QEUH-29A0908/2021, Scotland/QEUH-29A0917/2021, Scotland/QEUH-29A0926/2021, Scotland/QEUH-29A0935/2021, Scotland/QEUH-29A0980/2021, Scotland/QEUH-29A09AE/2021, Scotland/QEUH-29A09BD/2021, Scotland/QEUH-29A09F9/2021, Scotland/QEUH-29A0A05/2021, Scotland/QEUH-29A0A23/2021, Scotland/QEUH-29A0A32/2021, Scotland/QEUH-29A0A50/2021, Scotland/QEUH-29A0A9C/2021, Scotland/QEUH-29A0AAB/2021, Scotland/QEUH-29A0AD8/2021, Scotland/QEUH-29A0AE7/2021, Scotland/QEUH-29A0AF6/2021, Scotland/QEUH-29A0B02/2021, Scotland/QEUH-29A0B11/2021, Scotland/QEUH-29A0B20/2021, Scotland/QEUH-29A0B3F/2021, Scotland/QEUH-29A0B4E/2021, Scotland/QEUH-29A0B5D/2021, Scotland/QEUH-29A0B6C/2021, Scotland/QEUH-29A0B7B/2021, Scotland/QEUH-29A0B8A/2021, Scotland/QEUH-29A0B99/2021, Scotland/QEUH-29A0BC6/2021, Scotland/QEUH-29A0BE4/2021, Scotland/QEUH-29A0BF3/2021, Scotland/QEUH-29A0C2D/2021, Scotland/QEUH-29A0C5A/2021, Scotland/QEUH-29A0C78/2021, Scotland/QEUH-29A0C96/2021, Scotland/QEUH-29A0CA5/2021, Scotland/QEUH-29A0CC3/2021, Scotland/QEUH-29A0CE1/2021, Scotland/QEUH-29A0CF0/2021, Scotland/QEUH-29A0D75/2021, Scotland/QEUH-29A0D84/2021, Scotland/QEUH-29A0DEE/2021, Scotland/QEUH-29A0DFD/2021, Scotland/QEUH-29A0E09/2021, Scotland/QEUH-29A0E18/2021, Scotland/QEUH-29A0E27/2021, Scotland/QEUH-29A0E36/2021, Scotland/QEUH-29A0E63/2021, Scotland/QEUH-29A0ECD/2021, Scotland/QEUH-29A0EEB/2021, Scotland/QEUH-29A0EFA/2021, Scotland/QEUH-29A0F06/2021, Scotland/QEUH-29A0F24/2021, Scotland/QEUH-29A0F33/2021, Scotland/QEUH-29A0F51/2021, Scotland/QEUH-29A1B3E/2021, Scotland/QEUH-29A1B5C/2021, Scotland/QEUH-29A1B6B/2021, Scotland/QEUH-29A1B7A/2021, Scotland/QEUH-29A1B89/2021, Scotland/QEUH-29A1BC5/2021, Scotland/QEUH-29A1BD4/2021, Scotland/QEUH-29A1BE3/2021, Scotland/QEUH-29A1BF2/2021, Scotland/QEUH-29A1C0E/2021, Scotland/QEUH-29A1C2C/2021, Scotland/QEUH-29A1C4A/2021, Scotland/QEUH-29A1C68/2021, Scotland/QEUH-29A1C77/2021, Scotland/QEUH-29A1C86/2021, Scotland/QEUH-29A1C95/2021, Scotland/QEUH-29A1CA4/2021, Scotland/QEUH-29A1CB3/2021, Scotland/QEUH-29A1CE0/2021, Scotland/QEUH-29A1D29/2021, Scotland/QEUH-29A1D92/2021, Scotland/QEUH-29A1DB0/2021, Scotland/QEUH-29A1DCF/2021, Scotland/QEUH-29A1DDE/2021, Scotland/QEUH-29A1DFC/2021, Scotland/QEUH-29A1E08/2021, Scotland/QEUH-29A1E17/2021, Scotland/QEUH-29A1E44/2021, Scotland/QEUH-29A1E71/2021, Scotland/QEUH-29A1E9F/2021, Scotland/QEUH-29A1EF9/2021, Scotland/QEUH-29A1F05/2021, Scotland/QEUH-29A1F6F/2021, Scotland/QEUH-29A1F7E/2021, Scotland/QEUH-29A1F8D/2021, Scotland/QEUH-29A1FD8/2021, Scotland/QEUH-29A1FE7/2021, Scotland/QEUH-29A1FF6/2021, Scotland/QEUH-29A2001/2021, Scotland/QEUH-29A2089/2021, Scotland/QEUH-29A20E3/2021, Scotland/QEUH-29A213B/2021, Scotland/QEUH-29A214A/2021, Scotland/QEUH-29A2177/2021, Scotland/QEUH-29A2186/2021, Scotland/QEUH-29A21A4/2021, Scotland/QEUH-29A21C2/2021, Scotland/QEUH-29A21E0/2021, Scotland/QEUH-29A2229/2021, Scotland/QEUH-29A2238/2021, Scotland/QEUH-29A2256/2021, Scotland/QEUH-29A2265/2021, Scotland/QEUH-29A2274/2021, Scotland/QEUH-29A2283/2021, Scotland/QEUH-29A22B0/2021, Scotland/QEUH-29A22CF/2021, Scotland/QEUH-29A2308/2021, Scotland/QEUH-29A2326/2021, Scotland/QEUH-29A2335/2021, Scotland/QEUH-29A2344/2021, Scotland/QEUH-29A2353/2021, Scotland/QEUH-29A2362/2021, Scotland/QEUH-29A2371/2021, Scotland/QEUH-29A2380/2021, Scotland/QEUH-29A239F/2021, Scotland/QEUH-29A2405/2021, Scotland/QEUH-29A2414/2021, Scotland/QEUH-29A2432/2021, Scotland/QEUH-29A2441/2021, Scotland/QEUH-29A247E/2021, Scotland/QEUH-29A248D/2021, Scotland/QEUH-29A249C/2021, Scotland/QEUH-29A24AB/2021, Scotland/QEUH-29A24BA/2021, Scotland/QEUH-29A24C9/2021, Scotland/QEUH-29A24D8/2021, Scotland/QEUH-29A24F6/2021, Scotland/QEUH-29A2502/2021, Scotland/QEUH-29A2511/2021, Scotland/QEUH-29A254E/2021, Scotland/QEUH-29A255D/2021, Scotland/QEUH-29A256C/2021, Scotland/QEUH-29A258A/2021, Scotland/QEUH-29A25B7/2021, Scotland/QEUH-29A25C6/2021, Scotland/QEUH-29A261E/2021, Scotland/QEUH-29A262D/2021, Scotland/QEUH-29A265A/2021, Scotland/QEUH-29A2669/2021, Scotland/QEUH-29A2696/2021, Scotland/QEUH-29A26A5/2021, Scotland/QEUH-29A26B4/2021, Scotland/QEUH-29A26C3/2021, Scotland/QEUH-29A26D2/2021, Scotland/QEUH-29A26E1/2021, Scotland/QEUH-29A3E9D/2021, Scotland/QEUH-29A3ECA/2021, Scotland/QEUH-29A3ED9/2021, Scotland/QEUH-29A3EE8/2021, Scotland/QEUH-29A3F03/2021, Scotland/QEUH-29A3F12/2021, Scotland/QEUH-29A3F5E/2021, Scotland/QEUH-29A3F9A/2021, Scotland/QEUH-29A3FA9/2021, Scotland/QEUH-29A3FB8/2021, Scotland/QEUH-29A3FD6/2021, Scotland/QEUH-29A3FF4/2021, Scotland/QEUH-29A404B/2021, Scotland/QEUH-29A40A5/2021, Scotland/QEUH-29A40D2/2021, Scotland/QEUH-29A40E1/2021, Scotland/QEUH-29A410C/2021, Scotland/QEUH-29A411B/2021, Scotland/QEUH-29A4157/2021, Scotland/QEUH-29A4193/2021, Scotland/QEUH-29A41A2/2021, Scotland/QEUH-29A41B1/2021, Scotland/QEUH-29A41C0/2021, Scotland/QEUH-29A41EE/2021, Scotland/QEUH-29A4218/2021, Scotland/QEUH-29A4227/2021, Scotland/QEUH-29A4254/2021, Scotland/QEUH-29A4263/2021, Scotland/QEUH-29A4290/2021, Scotland/QEUH-29A42AF/2021, Scotland/QEUH-29A42CD/2021, Scotland/QEUH-29A42DC/2021, Scotland/QEUH-29A42FA/2021, Scotland/QEUH-29A4324/2021, Scotland/QEUH-29A4333/2021, Scotland/QEUH-29A439D/2021, Scotland/QEUH-29A43AC/2021, Scotland/QEUH-29A43BB/2021, Scotland/QEUH-29A4403/2021, Scotland/QEUH-29A446D/2021, Scotland/QEUH-29A447C/2021, Scotland/QEUH-29A448B/2021, Scotland/QEUH-29A44A9/2021, Scotland/QEUH-29A44B8/2021, Scotland/QEUH-29A44C7/2021, Scotland/QEUH-29A44E5/2021, Scotland/QEUH-29A452E/2021, Scotland/QEUH-29A453D/2021, Scotland/QEUH-29A4588/2021, Scotland/QEUH-29A45C4/2021, Scotland/QEUH-29A45E2/2021, Scotland/QEUH-29A461C/2021, Scotland/QEUH-29A463A/2021, Scotland/QEUH-29A4649/2021, Scotland/QEUH-29A4658/2021, Scotland/QEUH-29A4667/2021, Scotland/QEUH-29A4685/2021, Scotland/QEUH-29A46EF/2021, Scotland/QEUH-29A4764/2021, Scotland/QEUH-29A4773/2021, Scotland/QEUH-29A4791/2021, Scotland/QEUH-29A47A0/2021, Scotland/QEUH-29A47BF/2021, Scotland/QEUH-29A47FB/2021, Scotland/QEUH-29A4807/2021, Scotland/QEUH-29A4816/2021, Scotland/QEUH-29A4843/2021, Scotland/QEUH-29A4870/2021, Scotland/QEUH-29A488F/2021, Scotland/QEUH-29A489E/2021, Scotland/QEUH-29A48AD/2021, Scotland/QEUH-29A48BC/2021, Scotland/QEUH-29A48CB/2021, Scotland/QEUH-29A4922/2021, Scotland/QEUH-29A496E/2021, Scotland/QEUH-29A49AA/2021, Scotland/QEUH-29A49B9/2021, Scotland/QEUH-29A49C8/2021, Scotland/QEUH-29A49D7/2021, Scotland/QEUH-29A4A10/2021, Scotland/QEUH-29A5675/2021, Scotland/QEUH-29A5790/2021, Scotland/QEUH-29A5A3D/2021, Scotland/QEUH-29A5AC4/2021, Scotland/QEUH-29A5AD3/2021, Scotland/QEUH-29A5B49/2021, Scotland/QEUH-29A5B76/2021, Scotland/QEUH-29A61BF/2021, Scotland/QEUH-29A61CE/2021, Scotland/QEUH-29A61DD/2021, Scotland/QEUH-29A61EC/2021, Scotland/QEUH-29A61FB/2021, Scotland/QEUH-29A6225/2021, Scotland/QEUH-29A6261/2021, Scotland/QEUH-29A6270/2021, Scotland/QEUH-29A62AD/2021, Scotland/QEUH-29A62BC/2021, Scotland/QEUH-29A62CB/2021, Scotland/QEUH-29A62DA/2021, Scotland/QEUH-29A6304/2021, Scotland/QEUH-29A638C/2021, Scotland/QEUH-29A639B/2021, Scotland/QEUH-29A63D7/2021, Scotland/QEUH-29A63E6/2021, Scotland/QEUH-29A6410/2021, Scotland/QEUH-29A642F/2021, Scotland/QEUH-29A644D/2021, Scotland/QEUH-29A646B/2021, Scotland/QEUH-29A647A/2021, Scotland/QEUH-29A6498/2021, Scotland/QEUH-29A64A7/2021, Scotland/QEUH-29A64B6/2021, Scotland/QEUH-29A64D4/2021, Scotland/QEUH-29A64F2/2021, Scotland/QEUH-29A651D/2021, Scotland/QEUH-29A652C/2021, Scotland/QEUH-29A653B/2021, Scotland/QEUH-29A6568/2021, Scotland/QEUH-29A6586/2021, Scotland/QEUH-29A6595/2021, Scotland/QEUH-29A65A4/2021, Scotland/QEUH-29A65C2/2021, Scotland/QEUH-29A65D1/2021, Scotland/QEUH-29A65FF/2021, Scotland/QEUH-29A661A/2021, Scotland/QEUH-29A6638/2021, Scotland/QEUH-29A6656/2021, Scotland/QEUH-29A6674/2021, Scotland/QEUH-29A6692/2021, Scotland/QEUH-29A66A1/2021, Scotland/QEUH-29A66B0/2021, Scotland/QEUH-29A66CF/2021, Scotland/QEUH-29A6717/2021, Scotland/QEUH-29A6726/2021, Scotland/QEUH-29A6744/2021, Scotland/QEUH-29A6762/2021, Scotland/QEUH-29A6771/2021, Scotland/QEUH-29A6780/2021, Scotland/QEUH-29A736D/2021, Scotland/QEUH-29A738B/2021, Scotland/QEUH-29A73D6/2021, Scotland/QEUH-29A7400/2021, Scotland/QEUH-29A742E/2021, Scotland/QEUH-29A745B/2021, Scotland/QEUH-29A7549/2021, Scotland/QEUH-29A7576/2021, Scotland/QEUH-29A75A3/2021, Scotland/QEUH-29A75C1/2021, Scotland/QEUH-29A75D0/2021, Scotland/QEUH-29A760A/2021, Scotland/QEUH-29A7637/2021, Scotland/QEUH-29A7691/2021, Scotland/QEUH-29A76A0/2021, Scotland/QEUH-29A76BF/2021, Scotland/QEUH-29A76EC/2021, Scotland/QEUH-29A76FB/2021, Scotland/QEUH-29A7716/2021, Scotland/QEUH-29A7725/2021, Scotland/QEUH-29A7743/2021, Scotland/QEUH-29A7752/2021, Scotland/QEUH-29A77AD/2021, Scotland/QEUH-29A77BC/2021, Scotland/QEUH-29A77F8/2021, Scotland/QEUH-29A7813/2021, Scotland/QEUH-29A7822/2021, Scotland/QEUH-29A7831/2021, Scotland/QEUH-29A7840/2021, Scotland/QEUH-29A788C/2021, Scotland/QEUH-29A789B/2021, Scotland/QEUH-29A78AA/2021, Scotland/QEUH-29A78F5/2021, Scotland/QEUH-29A7901/2021, Scotland/QEUH-29A7910/2021, Scotland/QEUH-29A90BF/2021, Scotland/QEUH-29A90DD/2021, Scotland/QEUH-29A90EC/2021, Scotland/QEUH-29A90FB/2021, Scotland/QEUH-29A9107/2021, Scotland/QEUH-29A9116/2021, Scotland/QEUH-29A9125/2021, Scotland/QEUH-29A9143/2021, Scotland/QEUH-29A91CB/2021, Scotland/QEUH-29A9213/2021, Scotland/QEUH-29A925F/2021, Scotland/QEUH-29A926E/2021, Scotland/QEUH-29A927D/2021, Scotland/QEUH-29A928C/2021, Scotland/QEUH-29A929B/2021, Scotland/QEUH-29A92F5/2021, Scotland/QEUH-29A933E/2021, Scotland/QEUH-29A934D/2021, Scotland/QEUH-29A936B/2021, Scotland/QEUH-29A937A/2021, Scotland/QEUH-29A9389/2021, Scotland/QEUH-29A940E/2021, Scotland/QEUH-29A941D/2021, Scotland/QEUH-29A9459/2021, Scotland/QEUH-29A9468/2021, Scotland/QEUH-29A9477/2021, Scotland/QEUH-29A9486/2021, Scotland/QEUH-29A9495/2021, Scotland/QEUH-29A94B3/2021, Scotland/QEUH-29A94C2/2021, Scotland/QEUH-29A94E0/2021, Scotland/QEUH-29A94FF/2021, Scotland/QEUH-29A950B/2021, Scotland/QEUH-29A9547/2021, Scotland/QEUH-29A9565/2021, Scotland/QEUH-29A9574/2021, Scotland/QEUH-29A95B0/2021, Scotland/QEUH-29A95CF/2021, Scotland/QEUH-29A9608/2021, Scotland/QEUH-29A9626/2021, Scotland/QEUH-29A9644/2021, Scotland/QEUH-29A9671/2021, Scotland/QEUH-29A9680/2021, Scotland/QEUH-29B6055/2021, Scotland/QEUH-29B60DD/2021, Scotland/QEUH-29B6161/2021, Scotland/QEUH-29B6204/2021, Scotland/QEUH-29B628C/2021, Scotland/QEUH-29B6310/2021, Scotland/QEUH-29B642C/2021, Scotland/QEUH-29B64A4/2021, Scotland/QEUH-29B64C2/2021, Scotland/QEUH-29B6662/2021, Scotland/QEUH-29B6671/2021, Scotland/QEUH-29B669F/2021, Scotland/QEUH-29B66BD/2021, Scotland/QEUH-29B6705/2021, Scotland/QEUH-29B6714/2021, Scotland/QEUH-29B6750/2021, Scotland/QEUH-29B678D/2021, Scotland/QEUH-29B67BA/2021, Scotland/QEUH-29B67D8/2021, Scotland/QEUH-29B68C6/2021, Scotland/QEUH-29B68D5/2021, Scotland/QEUH-29B692D/2021, Scotland/QEUH-29B6987/2021, Scotland/QEUH-29B69A5/2021, Scotland/QEUH-29B69B4/2021, Scotland/QEUH-29B69C3/2021, Scotland/QEUH-29B6A39/2021, Scotland/QEUH-29B6AA2/2021, Scotland/QEUH-29B6AEE/2021, Scotland/QEUH-29B6B18/2021, Scotland/QEUH-29B6B27/2021, Scotland/QEUH-29B6B54/2021, Scotland/QEUH-29B6B90/2021, Scotland/QEUH-29B6BEB/2021, Scotland/QEUH-29B6C06/2021, Scotland/QEUH-29B71F7/2021, Scotland/QEUH-29B7221/2021, Scotland/QEUH-29B7230/2021, Scotland/QEUH-29B727C/2021, Scotland/QEUH-29B728B/2021, Scotland/QEUH-29B729A/2021, Scotland/QEUH-29B72A9/2021, Scotland/QEUH-29B72B8/2021, Scotland/QEUH-29B72C7/2021, Scotland/QEUH-29B72D6/2021, Scotland/QEUH-29B72E5/2021, Scotland/QEUH-29B72F4/2021, Scotland/QEUH-29B7300/2021, Scotland/QEUH-29B731F/2021, Scotland/QEUH-29B732E/2021, Scotland/QEUH-29B733D/2021, Scotland/QEUH-29B734C/2021, Scotland/QEUH-29B735B/2021, Scotland/QEUH-29B7379/2021, Scotland/QEUH-29B7388/2021, Scotland/QEUH-29B7397/2021, Scotland/QEUH-29B73A6/2021, Scotland/QEUH-29B73B5/2021, Scotland/QEUH-29B73C4/2021, Scotland/QEUH-29B73D3/2021, Scotland/QEUH-29B73E2/2021, Scotland/QEUH-29B73F1/2021, Scotland/QEUH-29B740D/2021, Scotland/QEUH-29B741C/2021, Scotland/QEUH-29B743A/2021, Scotland/QEUH-29B7449/2021, Scotland/QEUH-29B7467/2021, Scotland/QEUH-29B7476/2021, Scotland/QEUH-29B7485/2021, Scotland/QEUH-29B7494/2021, Scotland/QEUH-29B74A3/2021, Scotland/QEUH-29B74B2/2021, Scotland/QEUH-29B74D0/2021, Scotland/QEUH-29B74EF/2021, Scotland/QEUH-29B74FE/2021, Scotland/QEUH-29B7528/2021, Scotland/QEUH-29B7537/2021, Scotland/QEUH-29B7546/2021, Scotland/QEUH-29B7555/2021, Scotland/QEUH-29B7564/2021, Scotland/QEUH-29B7573/2021, Scotland/QEUH-29B7582/2021, Scotland/QEUH-29B7591/2021, Scotland/QEUH-29B75A0/2021, Scotland/QEUH-29B75EC/2021, Scotland/QEUH-29B75FB/2021, Scotland/QEUH-29B7616/2021, Scotland/QEUH-29B7625/2021, Scotland/QEUH-29B7634/2021, Scotland/QEUH-29B7643/2021, Scotland/QEUH-29B7652/2021, Scotland/QEUH-29B7661/2021, Scotland/QEUH-29B768F/2021, Scotland/QEUH-29B769E/2021, Scotland/QEUH-29B76AD/2021, Scotland/QEUH-29B76BC/2021, Scotland/QEUH-29B76CB/2021, Scotland/QEUH-29B76DA/2021, Scotland/QEUH-29B76E9/2021, Scotland/QEUH-29B7713/2021, Scotland/QEUH-29B7731/2021, Scotland/QEUH-29B775F/2021, Scotland/QEUH-29B777D/2021, Scotland/QEUH-29B778C/2021, Scotland/QEUH-29B779B/2021, Scotland/QEUH-29B77AA/2021, Scotland/QEUH-29B77B9/2021, Scotland/QEUH-29B77C8/2021, Scotland/QEUH-29B7DB7/2021, Scotland/QEUH-29B7DC6/2021, Scotland/QEUH-29B7DD5/2021, Scotland/QEUH-29B7DF3/2021, Scotland/QEUH-29B7E0F/2021, Scotland/QEUH-29B7E3C/2021, Scotland/QEUH-29B7E4B/2021, Scotland/QEUH-29B7E69/2021, Scotland/QEUH-29B7E78/2021, Scotland/QEUH-29B7EA5/2021, Scotland/QEUH-29B7F1B/2021, Scotland/QEUH-29B7F57/2021, Scotland/QEUH-29B7FB1/2021, Scotland/QEUH-29B7FDF/2021, Scotland/QEUH-29B7FFD/2021, Scotland/QEUH-29B8017/2021, Scotland/QEUH-29B8026/2021, Scotland/QEUH-29B8044/2021, Scotland/QEUH-29B809F/2021, Scotland/QEUH-29B80AE/2021, Scotland/QEUH-29B8105/2021, Scotland/QEUH-29B8114/2021, Scotland/QEUH-29B8132/2021, Scotland/QEUH-29B817E/2021, Scotland/QEUH-29B81AB/2021, Scotland/QEUH-29B81C9/2021, Scotland/QEUH-29B8211/2021, Scotland/QEUH-29B823F/2021, Scotland/QEUH-29B824E/2021, Scotland/QEUH-29B825D/2021, Scotland/QEUH-29B826C/2021, Scotland/QEUH-29B8299/2021, Scotland/QEUH-29B82C6/2021, Scotland/QEUH-29B82D5/2021, Scotland/QEUH-29B82E4/2021, Scotland/QEUH-29B834B/2021, Scotland/QEUH-29B8369/2021, Scotland/QEUH-29B8387/2021, Scotland/QEUH-29B8994/2021, Scotland/QEUH-29B89A3/2021, Scotland/QEUH-29B89B2/2021, Scotland/QEUH-29B89D0/2021, Scotland/QEUH-29B89FE/2021, Scotland/QEUH-29B8A0A/2021, Scotland/QEUH-29B8A28/2021, Scotland/QEUH-29B8A37/2021, Scotland/QEUH-29B8A55/2021, Scotland/QEUH-29B8A64/2021, Scotland/QEUH-29B8A82/2021, Scotland/QEUH-29B8AA0/2021, Scotland/QEUH-29B8ABF/2021, Scotland/QEUH-29B8ACE/2021, Scotland/QEUH-29B8AEC/2021, Scotland/QEUH-29B8AFB/2021, Scotland/QEUH-29B8B25/2021, Scotland/QEUH-29B8B43/2021, Scotland/QEUH-29B8B61/2021, Scotland/QEUH-29B8B70/2021, Scotland/QEUH-29B8B9E/2021, Scotland/QEUH-29B8BBC/2021, Scotland/QEUH-29B8BCB/2021, Scotland/QEUH-29B8BDA/2021, Scotland/QEUH-29B8BE9/2021, Scotland/QEUH-29B8C13/2021, Scotland/QEUH-29B8C31/2021, Scotland/QEUH-29B8C40/2021, Scotland/QEUH-29B8C5F/2021, Scotland/QEUH-29B8C6E/2021, Scotland/QEUH-29B8C7D/2021, Scotland/QEUH-29B8C8C/2021, Scotland/QEUH-29B8C9B/2021, Scotland/QEUH-29B8CB9/2021, Scotland/QEUH-29B8CC8/2021, Scotland/QEUH-29B8CD7/2021, Scotland/QEUH-29B8CF5/2021, Scotland/QEUH-29B8D01/2021, Scotland/QEUH-29B8D3E/2021, Scotland/QEUH-29B8D4D/2021, Scotland/QEUH-29B8D5C/2021, Scotland/QEUH-29B8D89/2021, Scotland/QEUH-29B8D98/2021, Scotland/QEUH-29B8DB6/2021, Scotland/QEUH-29B8DD4/2021, Scotland/QEUH-29B8E0E/2021, Scotland/QEUH-29B8E1D/2021, Scotland/QEUH-29B8E2C/2021, Scotland/QEUH-29B8E4A/2021, Scotland/QEUH-29B8E68/2021, Scotland/QEUH-29B8E77/2021, Scotland/QEUH-29B8E95/2021, Scotland/QEUH-29B8EB3/2021, Scotland/QEUH-29B8ED1/2021, Scotland/QEUH-29B8F0B/2021, Scotland/QEUH-29B8F47/2021, Scotland/QEUH-29B9553/2021, Scotland/QEUH-29B9562/2021, Scotland/QEUH-29B9571/2021, Scotland/QEUH-29B9580/2021, Scotland/QEUH-29B95EA/2021, Scotland/QEUH-29B9632/2021, Scotland/QEUH-29B967E/2021, Scotland/QEUH-29B968D/2021, Scotland/QEUH-29B96BA/2021, Scotland/QEUH-29B978A/2021, Scotland/QEUH-29B97B7/2021, Scotland/QEUH-29B97D5/2021, Scotland/QEUH-29B983C/2021, Scotland/QEUH-29B984B/2021, Scotland/QEUH-29B9878/2021, Scotland/QEUH-29B98D2/2021, Scotland/QEUH-29B9957/2021, Scotland/QEUH-29B9993/2021, Scotland/QEUH-29B99DF/2021, Scotland/QEUH-29B9A09/2021, Scotland/QEUH-29B9A54/2021, Scotland/QEUH-29B9AAF/2021, Scotland/QEUH-29B9AEB/2021, Scotland/QEUH-29BA15E/2021, Scotland/QEUH-29BA1A9/2021, Scotland/QEUH-29BA1D6/2021, Scotland/QEUH-29BA200/2021, Scotland/QEUH-29BA297/2021, Scotland/QEUH-29BA31C/2021, Scotland/QEUH-29BA3A3/2021, Scotland/QEUH-29BA3B2/2021, Scotland/QEUH-29BA3D0/2021, Scotland/QEUH-29BA3FE/2021, Scotland/QEUH-29BA446/2021, Scotland/QEUH-29BA455/2021, Scotland/QEUH-29BA4A0/2021, Scotland/QEUH-29BA4EC/2021, Scotland/QEUH-29BA613/2021, Scotland/QEUH-29BA631/2021, Scotland/QEUH-29BA67D/2021, Scotland/QEUH-29BA68C/2021, Scotland/QEUH-29BA69B/2021, Scotland/QEUH-29BB2A5/2021, Scotland/QEUH-29BB30C/2021, Scotland/QEUH-29BB32A/2021, Scotland/QEUH-29BB348/2021, Scotland/QEUH-29BB384/2021, Scotland/QEUH-29BB393/2021, Scotland/QEUH-29BB3A2/2021, Scotland/QEUH-29BB3B1/2021, Scotland/QEUH-29BB3C0/2021, Scotland/QEUH-29BB3DF/2021, Scotland/QEUH-29BB427/2021, Scotland/QEUH-29BB472/2021, Scotland/QEUH-29BB481/2021, Scotland/QEUH-29BB490/2021, Scotland/QEUH-29BB4BE/2021, Scotland/QEUH-29BB4DC/2021, Scotland/QEUH-29BB542/2021, Scotland/QEUH-29BB551/2021, Scotland/QEUH-29BB57F/2021, Scotland/QEUH-29BB58E/2021, Scotland/QEUH-29BB5F7/2021, Scotland/QEUH-29BB603/2021, Scotland/QEUH-29BB630/2021, Scotland/QEUH-29BB64F/2021, Scotland/QEUH-29BB66D/2021, Scotland/QEUH-29BB68B/2021, Scotland/QEUH-29BB6A9/2021, Scotland/QEUH-29BB6B8/2021, Scotland/QEUH-29BB6C7/2021, Scotland/QEUH-29BB6D6/2021, Scotland/QEUH-29BB6E5/2021, Scotland/QEUH-29BB6F4/2021, Scotland/QEUH-29BB72E/2021, Scotland/QEUH-29BB73D/2021, Scotland/QEUH-29BB74C/2021, Scotland/QEUH-29BB75B/2021, Scotland/QEUH-29BB76A/2021, Scotland/QEUH-29BB779/2021, Scotland/QEUH-29BB788/2021, Scotland/QEUH-29BB797/2021, Scotland/QEUH-29BB7B5/2021, Scotland/QEUH-29BB7D3/2021, Scotland/QEUH-29BB7E2/2021, Scotland/QEUH-29BB7F1/2021, Scotland/QEUH-29BB81C/2021, Scotland/QEUH-29BB82B/2021, Scotland/QEUH-29BB849/2021, Scotland/QEUH-29BB858/2021, Scotland/QEUH-29BB867/2021, Scotland/QEUH-29BB894/2021, Scotland/QEUH-29BB8A3/2021, Scotland/QEUH-29BB8C1/2021, Scotland/QEUH-29BB90A/2021, Scotland/QEUH-29BB946/2021, Scotland/QEUH-29BB964/2021, Scotland/QEUH-29BB973/2021, Scotland/QEUH-29BB982/2021, Scotland/QEUH-29BB991/2021, Scotland/QEUH-29BB9A0/2021, Scotland/QEUH-29BB9CE/2021, Scotland/QEUH-29BB9EC/2021, Scotland/QEUH-29BBA16/2021, Scotland/QEUH-29BBA25/2021, Scotland/QEUH-29BBA34/2021, Scotland/QEUH-29BBA43/2021, Scotland/QEUH-29BBA52/2021, Scotland/QEUH-29BBA8F/2021, Scotland/QEUH-29BBAE9/2021, Scotland/QEUH-29BBAF8/2021, Scotland/QEUH-29BBB04/2021, Scotland/QEUH-29BBB22/2021, Scotland/QEUH-29BBB31/2021, Scotland/QEUH-29BBB9B/2021, Scotland/QEUH-29BBBAA/2021, Scotland/QEUH-29BBBC8/2021, Scotland/QEUH-29BBC01/2021, Scotland/QEUH-29BBC2F/2021, Scotland/QEUH-29BBC7A/2021, Scotland/QEUH-29BBC89/2021, Scotland/QEUH-29BBCA7/2021, Scotland/QEUH-29BBCB6/2021, Scotland/QEUH-29BBCC5/2021, Scotland/QEUH-29BBCE3/2021, Scotland/QEUH-29BBD0E/2021, Scotland/QEUH-29BBD2C/2021, Scotland/QEUH-29BBD3B/2021, Scotland/QEUH-29BBD4A/2021, Scotland/QEUH-29BBD59/2021, Scotland/QEUH-29BBD86/2021, Scotland/QEUH-29BBD95/2021, Scotland/QEUH-29BBDB3/2021, Scotland/QEUH-29BBDC2/2021, Scotland/QEUH-29BBDD1/2021, Scotland/QEUH-29BBDE0/2021, Scotland/QEUH-29BBDFF/2021, Scotland/QEUH-29BBE29/2021, Scotland/QEUH-29BBE38/2021, Scotland/QEUH-29BBE47/2021, Scotland/QEUH-29BC435/2021, Scotland/QEUH-29BC444/2021, Scotland/QEUH-29BC462/2021, Scotland/QEUH-29BC471/2021, Scotland/QEUH-29BC480/2021, Scotland/QEUH-29BC49F/2021, Scotland/QEUH-29BC4AE/2021, Scotland/QEUH-29BC4EA/2021, Scotland/QEUH-29BC4F9/2021, Scotland/QEUH-29BC514/2021, Scotland/QEUH-29BC541/2021, Scotland/QEUH-29BC550/2021, Scotland/QEUH-29BC5C9/2021, Scotland/QEUH-29BC5E7/2021, Scotland/QEUH-29BC5F6/2021, Scotland/QEUH-29BC602/2021, Scotland/QEUH-29BC611/2021, Scotland/QEUH-29BC620/2021, Scotland/QEUH-29BC64E/2021, Scotland/QEUH-29BC67B/2021, Scotland/QEUH-29BC68A/2021, Scotland/QEUH-29BC699/2021, Scotland/QEUH-29BC6B7/2021, Scotland/QEUH-29BC6C6/2021, Scotland/QEUH-29BC6D5/2021, Scotland/QEUH-29BC6E4/2021, Scotland/QEUH-29BC6F3/2021, Scotland/QEUH-29BC70F/2021, Scotland/QEUH-29BC71E/2021, Scotland/QEUH-29BC73C/2021, Scotland/QEUH-29BC74B/2021, Scotland/QEUH-29BC75A/2021, Scotland/QEUH-29BC769/2021, Scotland/QEUH-29BC787/2021, Scotland/QEUH-29BC796/2021, Scotland/QEUH-29BC7A5/2021, Scotland/QEUH-29BC7B4/2021, Scotland/QEUH-29BC7E1/2021, Scotland/QEUH-29BC80C/2021, Scotland/QEUH-29BC81B/2021, Scotland/QEUH-29BC848/2021, Scotland/QEUH-29BC857/2021, Scotland/QEUH-29BC866/2021, Scotland/QEUH-29BC875/2021, Scotland/QEUH-29BC8A2/2021, Scotland/QEUH-29BC8B1/2021, Scotland/QEUH-29BC8C0/2021, Scotland/QEUH-29BC8FD/2021, Scotland/QEUH-29BC909/2021, Scotland/QEUH-29BC918/2021, Scotland/QEUH-29BC945/2021, Scotland/QEUH-29BC972/2021, Scotland/QEUH-29BC9AF/2021, Scotland/QEUH-29BC9BE/2021, Scotland/QEUH-29BC9DC/2021, Scotland/QEUH-29BC9EB/2021, Scotland/QEUH-29BCFF8/2021, Scotland/QEUH-29BD021/2021, Scotland/QEUH-29BD030/2021, Scotland/QEUH-29BD04F/2021, Scotland/QEUH-29BD05E/2021, Scotland/QEUH-29BD06D/2021, Scotland/QEUH-29BD07C/2021, Scotland/QEUH-29BD08B/2021, Scotland/QEUH-29BD09A/2021, Scotland/QEUH-29BD0A9/2021, Scotland/QEUH-29BD0B8/2021, Scotland/QEUH-29BD0D6/2021, Scotland/QEUH-29BD100/2021, Scotland/QEUH-29BD12E/2021, Scotland/QEUH-29BD14C/2021, Scotland/QEUH-29BD15B/2021, Scotland/QEUH-29BD16A/2021, Scotland/QEUH-29BD179/2021, Scotland/QEUH-29BD188/2021, Scotland/QEUH-29BD197/2021, Scotland/QEUH-29BD1A6/2021, Scotland/QEUH-29BD1C4/2021, Scotland/QEUH-29BD1D3/2021, Scotland/QEUH-29BD1E2/2021, Scotland/QEUH-29BD1F1/2021, Scotland/QEUH-29BD20D/2021, Scotland/QEUH-29BD21C/2021, Scotland/QEUH-29BD22B/2021, Scotland/QEUH-29BD258/2021, Scotland/QEUH-29BD276/2021, Scotland/QEUH-29BD294/2021, Scotland/QEUH-29BD2B2/2021, Scotland/QEUH-29BD2C1/2021, Scotland/QEUH-29BD2FE/2021, Scotland/QEUH-29BD328/2021, Scotland/QEUH-29BD337/2021, Scotland/QEUH-29BD346/2021, Scotland/QEUH-29BD355/2021, Scotland/QEUH-29BD364/2021, Scotland/QEUH-29BD373/2021, Scotland/QEUH-29BD382/2021, Scotland/QEUH-29BD391/2021, Scotland/QEUH-29BD3EC/2021, Scotland/QEUH-29BD3FB/2021, Scotland/QEUH-29BD416/2021, Scotland/QEUH-29BD443/2021, Scotland/QEUH-29BD452/2021, Scotland/QEUH-29BD461/2021, Scotland/QEUH-29BD48F/2021, Scotland/QEUH-29BD49E/2021, Scotland/QEUH-29BD4CB/2021, Scotland/QEUH-29BD4DA/2021, Scotland/QEUH-29BD4E9/2021, Scotland/QEUH-29BD4F8/2021, Scotland/QEUH-29BD504/2021, Scotland/QEUH-29BD513/2021, Scotland/QEUH-29BD522/2021, Scotland/QEUH-29BD531/2021, Scotland/QEUH-29BD56E/2021, Scotland/QEUH-29BD58C/2021, Scotland/QEUH-29BD59B/2021, Scotland/QEUH-29BD5AA/2021, Scotland/QEUH-29BD5B9/2021, Scotland/QEUH-29BD5D7/2021, Scotland/QEUH-29BD5E6/2021, Scotland/QEUH-29BD601/2021, Scotland/QEUH-29BD64D/2021, Scotland/QEUH-29BD65C/2021, Scotland/QEUH-29BD67A/2021, Scotland/QEUH-29BD689/2021, Scotland/QEUH-29BD698/2021, Scotland/QEUH-29BD6A7/2021, Scotland/QEUH-29BD6B6/2021, Scotland/QEUH-29BD6C5/2021, Scotland/QEUH-29BD6D4/2021, Scotland/QEUH-29BD6F2/2021, Scotland/QEUH-29BD70E/2021, Scotland/QEUH-29BD73B/2021, Scotland/QEUH-29BD74A/2021, Scotland/QEUH-29BD768/2021, Scotland/QEUH-29BD777/2021, Scotland/QEUH-29BD786/2021, Scotland/QEUH-29BD795/2021, Scotland/QEUH-29BD7A4/2021, Scotland/QEUH-29BD7B3/2021, Scotland/QEUH-29BD7C2/2021, Scotland/QEUH-29BD7D1/2021, Scotland/QEUH-29BD7E0/2021, Scotland/QEUH-29BD7FF/2021, Scotland/QEUH-29BD80B/2021, Scotland/QEUH-29BD81A/2021, Scotland/QEUH-29BD829/2021, Scotland/QEUH-29BD838/2021, Scotland/QEUH-29BD847/2021, Scotland/QEUH-29BD856/2021, Scotland/QEUH-29BD874/2021, Scotland/QEUH-29BD883/2021, Scotland/QEUH-29BD892/2021, Scotland/QEUH-29BD8A1/2021, Scotland/QEUH-29BD8B0/2021, Scotland/QEUH-29BD8DE/2021, Scotland/QEUH-29BD8ED/2021, Scotland/QEUH-29BD8FC/2021, Scotland/QEUH-29BD908/2021, Scotland/QEUH-29BD926/2021, Scotland/QEUH-29BD935/2021, Scotland/QEUH-29BD944/2021, Scotland/QEUH-29BD953/2021, Scotland/QEUH-29BD962/2021, Scotland/QEUH-29BD971/2021, Scotland/QEUH-29BD980/2021, Scotland/QEUH-29BD99F/2021, Scotland/QEUH-29BD9AE/2021, Scotland/QEUH-29BD9BD/2021, Scotland/QEUH-29BD9CC/2021, Scotland/QEUH-29BD9DB/2021, Scotland/QEUH-29BD9EA/2021, Scotland/QEUH-29BD9F9/2021, Scotland/QEUH-29BDA05/2021, Scotland/QEUH-29BDA14/2021, Scotland/QEUH-29BDA41/2021, Scotland/QEUH-29BDA50/2021, Scotland/QEUH-29BDA6F/2021, Scotland/QEUH-29BDA7E/2021, Scotland/QEUH-29BDA8D/2021, Scotland/QEUH-29BDA9C/2021, Scotland/QEUH-29BDAAB/2021, Scotland/QEUH-29BDABA/2021, Scotland/QEUH-29BDAC9/2021, Scotland/QEUH-29BDAE7/2021, Scotland/QEUH-29BDB02/2021, Scotland/QEUH-29BDB3F/2021, Scotland/QEUH-29BDB4E/2021, Scotland/QEUH-29BDB7B/2021, Scotland/QEUH-29BDB8A/2021, Scotland/QEUH-29BDB99/2021, Scotland/QEUH-29BDBA8/2021, Scotland/QEUH-29BDBE4/2021, Scotland/QEUH-29BDCC3/2021, Scotland/QEUH-29BDD2A/2021, Scotland/QEUH-29BDD57/2021, Scotland/QEUH-29BDDDF/2021, Scotland/QEUH-29BDE09/2021, Scotland/QEUH-29BDE18/2021, Scotland/QEUH-29BDE72/2021, Scotland/QEUH-29BDE81/2021, Scotland/QEUH-29BDE90/2021, Scotland/QEUH-29BDECD/2021, Scotland/QEUH-29BDF42/2021, Scotland/QEUH-29BE011/2021, Scotland/QEUH-29BE04E/2021, Scotland/QEUH-29BE05D/2021, Scotland/QEUH-29BE0A8/2021, Scotland/QEUH-29BE0D5/2021, Scotland/QEUH-29BE794/2021, Scotland/QEUH-29BE7B2/2021, Scotland/QEUH-29BE7D0/2021, Scotland/QEUH-29BE7FE/2021, Scotland/QEUH-29BE80A/2021, Scotland/QEUH-29BE819/2021, Scotland/QEUH-29BE837/2021, Scotland/QEUH-29BE855/2021, Scotland/QEUH-29BE864/2021, Scotland/QEUH-29BE873/2021, Scotland/QEUH-29BE891/2021, Scotland/QEUH-29BE8A0/2021, Scotland/QEUH-29BE8BF/2021, Scotland/QEUH-29BE8CE/2021, Scotland/QEUH-29BE8DD/2021, Scotland/QEUH-29BE907/2021, Scotland/QEUH-29BE916/2021, Scotland/QEUH-29BE925/2021, Scotland/QEUH-29BE934/2021, Scotland/QEUH-29BE943/2021, Scotland/QEUH-29BE98F/2021, Scotland/QEUH-29BE99E/2021, Scotland/QEUH-29BE9AD/2021, Scotland/QEUH-29BEA13/2021, Scotland/QEUH-29BEA40/2021, Scotland/QEUH-29BEA5F/2021, Scotland/QEUH-29BEA6E/2021, Scotland/QEUH-29BEA7D/2021, Scotland/QEUH-29BEA8C/2021, Scotland/QEUH-29BEAAA/2021, Scotland/QEUH-29BEAB9/2021, Scotland/QEUH-29BEAD7/2021, Scotland/QEUH-29BEB4D/2021, Scotland/QEUH-29BEB5C/2021, Scotland/QEUH-29BEB7A/2021, Scotland/QEUH-29BEBB6/2021, Scotland/QEUH-29BEBD4/2021, Scotland/QEUH-29BEBE3/2021, Scotland/QEUH-29BEC0E/2021, Scotland/QEUH-29BEC1D/2021, Scotland/QEUH-29BEC2C/2021, Scotland/QEUH-29BEC3B/2021, Scotland/QEUH-29BEC59/2021, Scotland/QEUH-29BEC68/2021, Scotland/QEUH-29BEC86/2021, Scotland/QEUH-29BEC95/2021, Scotland/QEUH-29BECA4/2021, Scotland/QEUH-29BECE0/2021, Scotland/QEUH-29BED0B/2021, Scotland/QEUH-29BF3BD/2021, Scotland/QEUH-29BF3CC/2021, Scotland/QEUH-29BF3DB/2021, Scotland/QEUH-29BF405/2021, Scotland/QEUH-29BF414/2021, Scotland/QEUH-29BF423/2021, Scotland/QEUH-29BF46F/2021, Scotland/QEUH-29BF53F/2021, Scotland/QEUH-29BF5A8/2021, Scotland/QEUH-29BF5E4/2021, Scotland/QEUH-29BF61E/2021, Scotland/QEUH-29BF6D2/2021, Scotland/QEUH-29BF72A/2021, Scotland/QEUH-29BF739/2021, Scotland/QEUH-29BF748/2021, Scotland/QEUH-29BF757/2021, Scotland/QEUH-29BF7FD/2021, Scotland/QEUH-29BF809/2021, Scotland/QEUH-29BF863/2021, Scotland/QEUH-29BF8DC/2021, Scotland/QEUH-29BF906/2021, Scotland/QEUH-29BF924/2021, Scotland/QEUH-29BF97F/2021, Scotland/QEUH-29BF9AC/2021, Scotland/QEUH-29BF9BB/2021, Scotland/QEUH-29BF9CA/2021, Scotland/QEUH-29BFA7C/2021, Scotland/QEUH-29BFA9A/2021, Scotland/QEUH-29BFAD6/2021, Scotland/QEUH-29BFB4C/2021, Scotland/QEUH-29BFB88/2021, Scotland/QEUH-29BFB97/2021, Scotland/QEUH-29BFBB5/2021, Scotland/QEUH-29BFC2B/2021, Scotland/QEUH-29BFC58/2021, Scotland/QEUH-29BFC67/2021, Scotland/QEUH-29BFC76/2021, Scotland/QEUH-29BFC85/2021, Scotland/QEUH-29BFCEF/2021, Scotland/QEUH-29BFCFE/2021, Scotland/QEUH-29BFD0A/2021, Scotland/QEUH-29BFD46/2021, Scotland/QEUH-29BFD64/2021, Scotland/QEUH-29BFD73/2021, Scotland/QEUH-29BFD91/2021, Scotland/QEUH-29BFDBF/2021, Scotland/QEUH-29BFDFB/2021, Scotland/QEUH-29BFE61/2021, Scotland/QEUH-29BFE70/2021, Scotland/QEUH-29BFEAD/2021, Scotland/QEUH-29BFEBC/2021, Scotland/QEUH-29BFECB/2021, Scotland/QEUH-29BFEE9/2021, Scotland/QEUH-29C0AC3/2021, Scotland/QEUH-29C0AF0/2021, Scotland/QEUH-29C0B0C/2021, Scotland/QEUH-29C0B1B/2021, Scotland/QEUH-29C0B2A/2021, Scotland/QEUH-29C0B57/2021, Scotland/QEUH-29C0B66/2021, Scotland/QEUH-29C0B75/2021, Scotland/QEUH-29C0B84/2021, Scotland/QEUH-29C0B93/2021, Scotland/QEUH-29C0BA2/2021, Scotland/QEUH-29C0BB1/2021, Scotland/QEUH-29C0BC0/2021, Scotland/QEUH-29C0BDF/2021, Scotland/QEUH-29C0BEE/2021, Scotland/QEUH-29C0BFD/2021, Scotland/QEUH-29C0C09/2021, Scotland/QEUH-29C0C18/2021, Scotland/QEUH-29C0C45/2021, Scotland/QEUH-29C0C54/2021, Scotland/QEUH-29C0C63/2021, Scotland/QEUH-29C0C72/2021, Scotland/QEUH-29C0C81/2021, Scotland/QEUH-29C0C90/2021, Scotland/QEUH-29C0CAF/2021, Scotland/QEUH-29C0CDC/2021, Scotland/QEUH-29C0CEB/2021, Scotland/QEUH-29C0CFA/2021, Scotland/QEUH-29C0D06/2021, Scotland/QEUH-29C0D15/2021, Scotland/QEUH-29C0D24/2021, Scotland/QEUH-29C0D33/2021, Scotland/QEUH-29C0D42/2021, Scotland/QEUH-29C0D51/2021, Scotland/QEUH-29C0D60/2021, Scotland/QEUH-29C0D7F/2021, Scotland/QEUH-29C0D8E/2021, Scotland/QEUH-29C0D9D/2021, Scotland/QEUH-29C0DAC/2021, Scotland/QEUH-29C0DBB/2021, Scotland/QEUH-29C0DD9/2021, Scotland/QEUH-29C0DE8/2021, Scotland/QEUH-29C0DF7/2021, Scotland/QEUH-29C0E03/2021, Scotland/QEUH-29C0E12/2021, Scotland/QEUH-29C0E21/2021, Scotland/QEUH-29C0E5E/2021, Scotland/QEUH-29C0E6D/2021, Scotland/QEUH-29C0E7C/2021, Scotland/QEUH-29C0E8B/2021, Scotland/QEUH-29C0E9A/2021, Scotland/QEUH-29C0EA9/2021, Scotland/QEUH-29C0EC7/2021, Scotland/QEUH-29C0EE5/2021, Scotland/QEUH-29C0EF4/2021, Scotland/QEUH-29C0F00/2021, Scotland/QEUH-29C0F1F/2021, Scotland/QEUH-29C0F2E/2021, Scotland/QEUH-29C0F3D/2021, Scotland/QEUH-29C0F79/2021, Scotland/QEUH-29C0F88/2021, Scotland/QEUH-29C0F97/2021, Scotland/QEUH-29C0FB5/2021, Scotland/QEUH-29C0FD3/2021, Scotland/QEUH-29C0FE2/2021, Scotland/QEUH-29C0FF1/2021, Scotland/QEUH-29C100C/2021, Scotland/QEUH-29C101B/2021, Scotland/QEUH-29C102A/2021, Scotland/QEUH-29C1039/2021, Scotland/QEUH-29C1057/2021, Scotland/QEUH-29C1066/2021, Scotland/QEUH-29C1084/2021, Scotland/QEUH-29C10C0/2021, Scotland/QEUH-29C10DF/2021, Scotland/QEUH-29C1163/2021, Scotland/QEUH-29C1181/2021, Scotland/QEUH-29C1190/2021, Scotland/QEUH-29C11CD/2021, Scotland/QEUH-29C11EB/2021, Scotland/QEUH-29C11FA/2021, Scotland/QEUH-29C1215/2021, Scotland/QEUH-29C1251/2021, Scotland/QEUH-29C1260/2021, Scotland/QEUH-29C128E/2021, Scotland/QEUH-29C12AC/2021, Scotland/QEUH-29C137C/2021, Scotland/QEUH-29C138B/2021, Scotland/QEUH-29C13A9/2021, Scotland/QEUH-29C13B8/2021, Scotland/QEUH-29C13C7/2021, Scotland/QEUH-29C13E5/2021, Scotland/QEUH-29C141F/2021, Scotland/QEUH-29C1497/2021, Scotland/QEUH-29C1558/2021, Scotland/QEUH-29C1567/2021, Scotland/QEUH-29C15EF/2021, Scotland/QEUH-29C15FE/2021, Scotland/QEUH-29C1619/2021, Scotland/QEUH-29C1673/2021, Scotland/QEUH-29C18C8/2021, Scotland/QEUH-29C193E/2021, Scotland/QEUH-29C1A68/2021, Scotland/QEUH-29C1AFF/2021, Scotland/QEUH-29C33D4/2021, Scotland/QEUH-29C33F2/2021, Scotland/QEUH-29C342C/2021, Scotland/QEUH-29C343B/2021, Scotland/QEUH-29C3459/2021, Scotland/QEUH-29C3486/2021, Scotland/QEUH-29C3495/2021, Scotland/QEUH-29C34B3/2021, Scotland/QEUH-29C34FF/2021, Scotland/QEUH-29C3565/2021, Scotland/QEUH-29C3574/2021, Scotland/QEUH-29C3592/2021, Scotland/QEUH-29C35B0/2021, Scotland/QEUH-29C35CF/2021, Scotland/QEUH-29C35DE/2021, Scotland/QEUH-29C3608/2021, Scotland/QEUH-29C3626/2021, Scotland/QEUH-29C3644/2021, Scotland/QEUH-29C3671/2021, Scotland/QEUH-29C3680/2021, Scotland/QEUH-29C36DB/2021, Scotland/QEUH-29C36F9/2021, Scotland/QEUH-29C3732/2021, Scotland/QEUH-29C3741/2021, Scotland/QEUH-29C3750/2021, Scotland/QEUH-29C377E/2021, Scotland/QEUH-29C378D/2021, Scotland/QEUH-29C37AB/2021, Scotland/QEUH-29C37BA/2021, Scotland/QEUH-29C37C9/2021, Scotland/QEUH-29C37E7/2021, Scotland/QEUH-29C3811/2021, Scotland/QEUH-29C385D/2021, Scotland/QEUH-29C3899/2021, Scotland/QEUH-29C38D5/2021, Scotland/QEUH-29C38E4/2021, Scotland/QEUH-29C394B/2021, Scotland/QEUH-29C3987/2021, Scotland/QEUH-29C39B4/2021, Scotland/QEUH-29C39E1/2021, Scotland/QEUH-29C3A66/2021, Scotland/QEUH-29C3A84/2021, Scotland/QEUH-29C3AB1/2021, Scotland/QEUH-29C3AFD/2021, Scotland/QEUH-29C3B18/2021, Scotland/QEUH-29C3B27/2021, Scotland/QEUH-29C3B54/2021, Scotland/QEUH-29C3B63/2021, Scotland/QEUH-29C3B72/2021, Scotland/QEUH-29C3B90/2021, Scotland/QEUH-29C3BAF/2021, Scotland/QEUH-29C3BBE/2021, Scotland/QEUH-29C3BDC/2021, Scotland/QEUH-29C3BEB/2021, Scotland/QEUH-29C3BFA/2021, Scotland/QEUH-29C3C06/2021, Scotland/QEUH-29C3C15/2021, Scotland/QEUH-29C3C24/2021, Scotland/QEUH-29C3C60/2021, Scotland/QEUH-29C3C7F/2021, Scotland/QEUH-29C3C8E/2021, Scotland/QEUH-29C3C9D/2021, Scotland/QEUH-29C3CCA/2021, Scotland/QEUH-29C3CD9/2021, Scotland/QEUH-29C3D21/2021, Scotland/QEUH-29C3D4F/2021, Scotland/QEUH-29C3D5E/2021, Scotland/QEUH-29C3D7C/2021, Scotland/QEUH-29C3D8B/2021, Scotland/QEUH-29C3DA9/2021, Scotland/QEUH-29C3DB8/2021, Scotland/QEUH-29C3DC7/2021, Scotland/QEUH-29C3DF4/2021, Scotland/QEUH-29C3E00/2021, Scotland/QEUH-29C3E2E/2021, Scotland/QEUH-29C3E3D/2021, Scotland/QEUH-29C3E4C/2021, Scotland/QEUH-29C3E6A/2021, Scotland/QEUH-29C3EA6/2021, Scotland/QEUH-29C3ED3/2021, Scotland/QEUH-29C3EE2/2021, Scotland/QEUH-29C3EF1/2021, Scotland/QEUH-29C3F0D/2021, Scotland/QEUH-29C3F49/2021, Scotland/QEUH-29C3F58/2021, Scotland/QEUH-29C3F67/2021, Scotland/QEUH-29C3F76/2021, Scotland/QEUH-29C4573/2021, Scotland/QEUH-29C4582/2021, Scotland/QEUH-29C4591/2021, Scotland/QEUH-29C45A0/2021, Scotland/QEUH-29C45BF/2021, Scotland/QEUH-29C45DD/2021, Scotland/QEUH-29C45FB/2021, Scotland/QEUH-29C4634/2021, Scotland/QEUH-29C4643/2021, Scotland/QEUH-29C4652/2021, Scotland/QEUH-29C4661/2021, Scotland/QEUH-29C4670/2021, Scotland/QEUH-29C468F/2021, Scotland/QEUH-29C46AD/2021, Scotland/QEUH-29C46BC/2021, Scotland/QEUH-29C46CB/2021, Scotland/QEUH-29C46DA/2021, Scotland/QEUH-29C4722/2021, Scotland/QEUH-29C4731/2021, Scotland/QEUH-29C476E/2021, Scotland/QEUH-29C477D/2021, Scotland/QEUH-29C478C/2021, Scotland/QEUH-29C47B9/2021, Scotland/QEUH-29C47C8/2021, Scotland/QEUH-29C47D7/2021, Scotland/QEUH-29C47F5/2021, Scotland/QEUH-29C4810/2021, Scotland/QEUH-29C483E/2021, Scotland/QEUH-29C484D/2021, Scotland/QEUH-29C485C/2021, Scotland/QEUH-29C486B/2021, Scotland/QEUH-29C487A/2021, Scotland/QEUH-29C48B6/2021, Scotland/QEUH-29C48C5/2021, Scotland/QEUH-29C48D4/2021, Scotland/QEUH-29C48E3/2021, Scotland/QEUH-29C490E/2021, Scotland/QEUH-29C491D/2021, Scotland/QEUH-29C492C/2021, Scotland/QEUH-29C493B/2021, Scotland/QEUH-29C494A/2021, Scotland/QEUH-29C4959/2021, Scotland/QEUH-29C4968/2021, Scotland/QEUH-29C49D1/2021, Scotland/QEUH-29C4A1A/2021, Scotland/QEUH-29C4A29/2021, Scotland/QEUH-29C4A47/2021, Scotland/QEUH-29C4A56/2021, Scotland/QEUH-29C4A65/2021, Scotland/QEUH-29C4A74/2021, Scotland/QEUH-29C4A83/2021, Scotland/QEUH-29C4A92/2021, Scotland/QEUH-29C4AA1/2021, Scotland/QEUH-29C4AB0/2021, Scotland/QEUH-29C4ACF/2021, Scotland/QEUH-29C4ADE/2021, Scotland/QEUH-29C4B17/2021, Scotland/QEUH-29C4B35/2021, Scotland/QEUH-29C5150/2021, Scotland/QEUH-29C524E/2021, Scotland/QEUH-29C525D/2021, Scotland/QEUH-29C526C/2021, Scotland/QEUH-29C528A/2021, Scotland/QEUH-29C53B4/2021, Scotland/QEUH-29C5439/2021, Scotland/QEUH-29C5448/2021, Scotland/QEUH-29C5457/2021, Scotland/QEUH-29C5466/2021, Scotland/QEUH-29C5475/2021, Scotland/QEUH-29C5484/2021, Scotland/QEUH-29C5509/2021, Scotland/QEUH-29C5518/2021, Scotland/QEUH-29C5527/2021, Scotland/QEUH-29C55EB/2021, Scotland/QEUH-29C55FA/2021, Scotland/QEUH-29C5624/2021, Scotland/QEUH-29C568E/2021, Scotland/QEUH-29C569D/2021, Scotland/QEUH-29C56CA/2021, Scotland/QEUH-29D7CD2/2021, Scotland/QEUH-29D7CF0/2021, Scotland/QEUH-29D7D2A/2021, Scotland/QEUH-29D7D48/2021, Scotland/QEUH-29D7D57/2021, Scotland/QEUH-29D7D75/2021, Scotland/QEUH-29D7D84/2021, Scotland/QEUH-29D7D93/2021, Scotland/QEUH-29D7DC0/2021, Scotland/QEUH-29D7DDF/2021, Scotland/QEUH-29D7DEE/2021, Scotland/QEUH-29D7DFD/2021, Scotland/QEUH-29D7E27/2021, Scotland/QEUH-29D7E36/2021, Scotland/QEUH-29D7E45/2021, Scotland/QEUH-29D7E54/2021, Scotland/QEUH-29D7E63/2021, Scotland/QEUH-29D7E81/2021, Scotland/QEUH-29D7E90/2021, Scotland/QEUH-29D7EAF/2021, Scotland/QEUH-29D7ECD/2021, Scotland/QEUH-29D7EDC/2021, Scotland/QEUH-29D7EFA/2021, Scotland/QEUH-29D7F15/2021, Scotland/QEUH-29D7F51/2021, Scotland/QEUH-29D7F60/2021, Scotland/QEUH-29D7F7F/2021, Scotland/QEUH-29D7F8E/2021, Scotland/QEUH-29D7F9D/2021, Scotland/QEUH-29D7FAC/2021, Scotland/QEUH-29D7FBB/2021, Scotland/QEUH-29D7FCA/2021, Scotland/QEUH-29D7FE8/2021, Scotland/QEUH-29D803F/2021, Scotland/QEUH-29D804E/2021, Scotland/QEUH-29D806C/2021, Scotland/QEUH-29D807B/2021, Scotland/QEUH-29D808A/2021, Scotland/QEUH-29D8099/2021, Scotland/QEUH-29D80A8/2021, Scotland/QEUH-29D80B7/2021, Scotland/QEUH-29D80C6/2021, Scotland/QEUH-29D80D5/2021, Scotland/QEUH-29D80E4/2021, Scotland/QEUH-29D80F3/2021, Scotland/QEUH-29D810F/2021, Scotland/QEUH-29D813C/2021, Scotland/QEUH-29D814B/2021, Scotland/QEUH-29D815A/2021, Scotland/QEUH-29D8178/2021, Scotland/QEUH-29D81A5/2021, Scotland/QEUH-29D81B4/2021, Scotland/QEUH-29D81C3/2021, Scotland/QEUH-29D81E1/2021, Scotland/QEUH-29D81F0/2021, Scotland/QEUH-29D8248/2021, Scotland/QEUH-29D8257/2021, Scotland/QEUH-29D8266/2021, Scotland/QEUH-29D8275/2021, Scotland/QEUH-29D8284/2021, Scotland/QEUH-29D8293/2021, Scotland/QEUH-29D82A2/2021, Scotland/QEUH-29DB791/2021, Scotland/QEUH-29DB7BF/2021, Scotland/QEUH-29DB816/2021, Scotland/QEUH-29DB825/2021, Scotland/QEUH-29DB834/2021, Scotland/QEUH-29DB843/2021, Scotland/QEUH-29DB852/2021, Scotland/QEUH-29DB870/2021, Scotland/QEUH-29DB88F/2021, Scotland/QEUH-29DB89E/2021, Scotland/QEUH-29DB8AD/2021, Scotland/QEUH-29DB8BC/2021, Scotland/QEUH-29DB8CB/2021, Scotland/QEUH-29DB8DA/2021, Scotland/QEUH-29DB8E9/2021, Scotland/QEUH-29DB8F8/2021, Scotland/QEUH-29DB904/2021, Scotland/QEUH-29DB922/2021, Scotland/QEUH-29DB96E/2021, Scotland/QEUH-29DB99B/2021, Scotland/QEUH-29DB9AA/2021, Scotland/QEUH-29DB9B9/2021, Scotland/QEUH-29DB9D7/2021, Scotland/QEUH-29DB9E6/2021, Scotland/QEUH-29DBA01/2021, Scotland/QEUH-29DBA2F/2021, Scotland/QEUH-29DBA3E/2021, Scotland/QEUH-29DBA4D/2021, Scotland/QEUH-29DBA5C/2021, Scotland/QEUH-29DBA6B/2021, Scotland/QEUH-29DBA7A/2021, Scotland/QEUH-29DBA89/2021, Scotland/QEUH-29DBA98/2021, Scotland/QEUH-29DBAA7/2021, Scotland/QEUH-29DBAC5/2021, Scotland/QEUH-29DBAD4/2021, Scotland/QEUH-29DBB1D/2021, Scotland/QEUH-29DBB2C/2021, Scotland/QEUH-29DBB3B/2021, Scotland/QEUH-29DBB4A/2021, Scotland/QEUH-29DBB59/2021, Scotland/QEUH-29DBB68/2021, Scotland/QEUH-29DBB77/2021, Scotland/QEUH-29DBB86/2021, Scotland/QEUH-29DBB95/2021, Scotland/QEUH-29DBBC2/2021, Scotland/QEUH-29DBBD1/2021, Scotland/QEUH-29DBBE0/2021, Scotland/QEUH-29DBBFF/2021, Scotland/QEUH-29DBC0B/2021, Scotland/QEUH-29DBC1A/2021, Scotland/QEUH-29DBC38/2021, Scotland/QEUH-29DBC47/2021, Scotland/QEUH-29DBC56/2021, Scotland/QEUH-29DBC65/2021, Scotland/QEUH-29DBC74/2021, Scotland/QEUH-29DBC83/2021, Scotland/QEUH-29DBC92/2021, Scotland/QEUH-29DBCCF/2021, Scotland/QEUH-29DBCED/2021, Scotland/QEUH-29DBD17/2021, Scotland/QEUH-29DBD26/2021, Scotland/QEUH-29DBD35/2021, Scotland/QEUH-29DBD53/2021, Scotland/QEUH-29DC930/2021, Scotland/QEUH-29DC94F/2021, Scotland/QEUH-29DC95E/2021, Scotland/QEUH-29DC98B/2021, Scotland/QEUH-29DC99A/2021, Scotland/QEUH-29DC9A9/2021, Scotland/QEUH-29DC9B8/2021, Scotland/QEUH-29DC9C7/2021, Scotland/QEUH-29DCA2E/2021, Scotland/QEUH-29DCA3D/2021, Scotland/QEUH-29DCA5B/2021, Scotland/QEUH-29DCA6A/2021, Scotland/QEUH-29DCA79/2021, Scotland/QEUH-29DCA88/2021, Scotland/QEUH-29DCA97/2021, Scotland/QEUH-29DCAD3/2021, Scotland/QEUH-29DCAE2/2021, Scotland/QEUH-29DCAF1/2021, Scotland/QEUH-29DCB1C/2021, Scotland/QEUH-29DCB2B/2021, Scotland/QEUH-29DCB49/2021, Scotland/QEUH-29DCB58/2021, Scotland/QEUH-29DCB76/2021, Scotland/QEUH-29DCB94/2021, Scotland/QEUH-29DCBA3/2021, Scotland/QEUH-29DCBD0/2021, Scotland/QEUH-29DCBEF/2021, Scotland/QEUH-29DCBFE/2021, Scotland/QEUH-29DCC37/2021, Scotland/QEUH-29DCC46/2021, Scotland/QEUH-29DCC64/2021, Scotland/QEUH-29DCCA0/2021, Scotland/QEUH-29DCCBF/2021, Scotland/QEUH-29DCCDD/2021, Scotland/QEUH-29DCCFB/2021, Scotland/QEUH-29DCD07/2021, Scotland/QEUH-29DCD25/2021, Scotland/QEUH-29DCD43/2021, Scotland/QEUH-29DCD52/2021, Scotland/QEUH-29DCD8F/2021, Scotland/QEUH-29DCDAD/2021, Scotland/QEUH-29DCDBC/2021, Scotland/QEUH-29DCDCB/2021, Scotland/QEUH-29DCDE9/2021, Scotland/QEUH-29DCE13/2021, Scotland/QEUH-29DCE22/2021, Scotland/QEUH-29DCE31/2021, Scotland/QEUH-29DCE40/2021, Scotland/QEUH-29DCE5F/2021, Scotland/QEUH-29DCE8C/2021, Scotland/QEUH-29DCED7/2021, Scotland/QEUH-29DCEF5/2021, Scotland/QEUH-29DCF01/2021, Scotland/QEUH-29DE0EE/2021, Scotland/QEUH-29DE0FD/2021, Scotland/QEUH-29DE172/2021, Scotland/QEUH-29DE1DC/2021, Scotland/QEUH-29DE1EB/2021, Scotland/QEUH-29DE1FA/2021, Scotland/QEUH-29DE215/2021, Scotland/QEUH-29DE251/2021, Scotland/QEUH-29DE27F/2021, Scotland/QEUH-29DE2AC/2021, Scotland/QEUH-29DE2BB/2021, Scotland/QEUH-29DE2CA/2021, Scotland/QEUH-29DE2F7/2021, Scotland/QEUH-29DE303/2021, Scotland/QEUH-29DE321/2021, Scotland/QEUH-29DE34F/2021, Scotland/QEUH-29DE37C/2021, Scotland/QEUH-29DE38B/2021, Scotland/QEUH-29DE39A/2021, Scotland/QEUH-29DE3B8/2021, Scotland/QEUH-29DE3C7/2021, Scotland/QEUH-29DE3F4/2021, Scotland/QEUH-29DE400/2021, Scotland/QEUH-29DE44C/2021, Scotland/QEUH-29DE45B/2021, Scotland/QEUH-29DE46A/2021, Scotland/QEUH-29DE479/2021, Scotland/QEUH-29DE4B5/2021, Scotland/QEUH-29DE50D/2021, Scotland/QEUH-29DE52B/2021, Scotland/QEUH-29DE53A/2021, Scotland/QEUH-29DE549/2021, Scotland/QEUH-29DE558/2021, Scotland/QEUH-29DE619/2021, Scotland/QEUH-29DE628/2021, Scotland/QEUH-29DE646/2021, Scotland/QEUH-29DE655/2021, Scotland/QEUH-29DFE10/2021, Scotland/QEUH-29DFE2F/2021, Scotland/QEUH-29DFE3E/2021, Scotland/QEUH-29DFE4D/2021, Scotland/QEUH-29DFE5C/2021, Scotland/QEUH-29DFE6B/2021, Scotland/QEUH-29DFE7A/2021, Scotland/QEUH-29DFE89/2021, Scotland/QEUH-29DFE98/2021, Scotland/QEUH-29DFEA7/2021, Scotland/QEUH-29DFEB6/2021, Scotland/QEUH-29DFEC5/2021, Scotland/QEUH-29DFED4/2021, Scotland/QEUH-29DFEF2/2021, Scotland/QEUH-29DFF0E/2021, Scotland/QEUH-29DFF2C/2021, Scotland/QEUH-29DFF4A/2021, Scotland/QEUH-29DFF59/2021, Scotland/QEUH-29DFFE0/2021, Scotland/QEUH-29E0007/2021, Scotland/QEUH-29E0016/2021, Scotland/QEUH-29E0025/2021, Scotland/QEUH-29E0034/2021, Scotland/QEUH-29E00AD/2021, Scotland/QEUH-29E00CB/2021, Scotland/QEUH-29E0104/2021, Scotland/QEUH-29E0113/2021, Scotland/QEUH-29E0131/2021, Scotland/QEUH-29E0140/2021, Scotland/QEUH-29E015F/2021, Scotland/QEUH-29E016E/2021, Scotland/QEUH-29E017D/2021, Scotland/QEUH-29E01AA/2021, Scotland/QEUH-29E01C8/2021, Scotland/QEUH-29E01D7/2021, Scotland/QEUH-29E024D/2021, Scotland/QEUH-29E025C/2021, Scotland/QEUH-29E027A/2021, Scotland/QEUH-29E02A7/2021, Scotland/QEUH-29E02C5/2021, Scotland/QEUH-29E02D4/2021, Scotland/QEUH-29E02F2/2021, Scotland/QEUH-29E031D/2021, Scotland/QEUH-29E033B/2021, Scotland/QEUH-29E034A/2021, Scotland/QEUH-29E0359/2021, Scotland/QEUH-29E0368/2021, Scotland/QEUH-29E0377/2021, Scotland/QEUH-29E0386/2021, Scotland/QEUH-29E0395/2021, Scotland/QEUH-29E03A4/2021, Scotland/QEUH-29E03B3/2021, Scotland/QEUH-29E03C2/2021, Scotland/QEUH-29E03E0/2021, Scotland/QEUH-29E2D1D/2021, Scotland/QEUH-29E2D2C/2021, Scotland/QEUH-29E2D77/2021, Scotland/QEUH-29E2E65/2021, Scotland/QEUH-29E2F35/2021, Scotland/QEUH-29E2F9F/2021, Scotland/QEUH-29E3013/2021, Scotland/QEUH-29E3101/2021, Scotland/QEUH-29E3110/2021, Scotland/QEUH-29E313E/2021, Scotland/QEUH-29E315C/2021, Scotland/QEUH-29E3189/2021, Scotland/QEUH-29E31D4/2021, Scotland/QEUH-29E320E/2021, Scotland/QEUH-29E3277/2021, Scotland/QEUH-29E3286/2021, Scotland/QEUH-29E32E0/2021, Scotland/QEUH-29E62CF/2021, Scotland/QEUH-29E649C/2021, Scotland/QEUH-29E6511/2021, Scotland/QEUH-29E65E4/2021, Scotland/QEUH-29E672A/2021, Scotland/QEUH-29E6739/2021, Scotland/QEUH-29E6784/2021, Scotland/QEUH-29E6DCE/2021, Scotland/QEUH-29E6DDD/2021, Scotland/QEUH-29E6DFB/2021, Scotland/QEUH-29E6E16/2021, Scotland/QEUH-29E6E25/2021, Scotland/QEUH-29E6E43/2021, Scotland/QEUH-29E6E52/2021, Scotland/QEUH-29E6E61/2021, Scotland/QEUH-29E6E70/2021, Scotland/QEUH-29E6E9E/2021, Scotland/QEUH-29E6EBC/2021, Scotland/QEUH-29E6ECB/2021, Scotland/QEUH-29E6EE9/2021, Scotland/QEUH-29E6EF8/2021, Scotland/QEUH-29E6F13/2021, Scotland/QEUH-29E6F22/2021, Scotland/QEUH-29E6FF5/2021, Scotland/QEUH-29E7000/2021, Scotland/QEUH-29E701F/2021, Scotland/QEUH-29E702E/2021, Scotland/QEUH-29E703D/2021, Scotland/QEUH-29E704C/2021, Scotland/QEUH-29E7079/2021, Scotland/QEUH-29E7088/2021, Scotland/QEUH-29E70C4/2021, Scotland/QEUH-29E70D3/2021, Scotland/QEUH-29E70E2/2021, Scotland/QEUH-29E710D/2021, Scotland/QEUH-29E711C/2021, Scotland/QEUH-29E712B/2021, Scotland/QEUH-29E713A/2021, Scotland/QEUH-29E7158/2021, Scotland/QEUH-29E7176/2021, Scotland/QEUH-29E7185/2021, Scotland/QEUH-29E7194/2021, Scotland/QEUH-29E71A3/2021, Scotland/QEUH-29E720A/2021, Scotland/QEUH-29E7219/2021, Scotland/QEUH-29E7228/2021, Scotland/QEUH-29E7255/2021, Scotland/QEUH-29E7264/2021, Scotland/QEUH-29E7273/2021, Scotland/QEUH-29E7282/2021, Scotland/QEUH-29E72BF/2021, Scotland/QEUH-29E72CE/2021, Scotland/QEUH-29E72DD/2021, Scotland/QEUH-29E72EC/2021, Scotland/QEUH-29E72FB/2021, Scotland/QEUH-29E7334/2021, Scotland/QEUH-29E7343/2021, Scotland/QEUH-29E7352/2021, Scotland/QEUH-29E7361/2021, Scotland/QEUH-29EBF96/2021, Scotland/QEUH-29EDD5E/2021, Scotland/QEUH-29EDDA9/2021, Scotland/QEUH-29EDDD6/2021, Scotland/QEUH-29EDDE5/2021, Scotland/QEUH-29EDE3D/2021, Scotland/QEUH-29EDE6A/2021, Scotland/QEUH-29EDE79/2021, Scotland/QEUH-29EDEC4/2021, Scotland/QEUH-29EDEF1/2021, Scotland/QEUH-29EDF49/2021, Scotland/QEUH-29EDF94/2021, Scotland/QEUH-29EDFEF/2021, Scotland/QEUH-29EE018/2021, Scotland/QEUH-29EE036/2021, Scotland/QEUH-29EE063/2021, Scotland/QEUH-29EE072/2021, Scotland/QEUH-29EE0BE/2021, Scotland/QEUH-29EE0EB/2021, Scotland/QEUH-29EE124/2021, Scotland/QEUH-29EE133/2021, Scotland/QEUH-29EE1AC/2021, Scotland/QEUH-29EE1BB/2021, Scotland/QEUH-29EE2B8/2021, Scotland/QEUH-29EE2C7/2021, Scotland/QEUH-29EE2D6/2021, Scotland/QEUH-29EE300/2021, Scotland/QEUH-29EF4DF/2021, Scotland/QEUH-29EF4EE/2021, Scotland/QEUH-29EF4FD/2021, Scotland/QEUH-29EF509/2021, Scotland/QEUH-29EF527/2021, Scotland/QEUH-29EF545/2021, Scotland/QEUH-29EF554/2021, Scotland/QEUH-29EF572/2021, Scotland/QEUH-29EF581/2021, Scotland/QEUH-29EF5AF/2021, Scotland/QEUH-29EF5BE/2021, Scotland/QEUH-29EF5CD/2021, Scotland/QEUH-29EF5FA/2021, Scotland/QEUH-29EF606/2021, Scotland/QEUH-29EF615/2021, Scotland/QEUH-29EF633/2021, Scotland/QEUH-29EF642/2021, Scotland/QEUH-29EF651/2021, Scotland/QEUH-29EF68E/2021, Scotland/QEUH-29EF69D/2021, Scotland/QEUH-29EF6AC/2021, Scotland/QEUH-29EF6BB/2021, Scotland/QEUH-29EF6CA/2021, Scotland/QEUH-29EF6E8/2021, Scotland/QEUH-29EF6F7/2021, Scotland/QEUH-29EF703/2021, Scotland/QEUH-29EF712/2021, Scotland/QEUH-29EF721/2021, Scotland/QEUH-29EF730/2021, Scotland/QEUH-29EF76D/2021, Scotland/QEUH-29EF77C/2021, Scotland/QEUH-29EF78B/2021, Scotland/QEUH-29EF7A9/2021, Scotland/QEUH-29EF7B8/2021, Scotland/QEUH-29EF7C7/2021, Scotland/QEUH-29EF7D6/2021, Scotland/QEUH-29EF7E5/2021, Scotland/QEUH-29EF7F4/2021, Scotland/QEUH-29EF800/2021, Scotland/QEUH-29EF83D/2021, Scotland/QEUH-29EF879/2021, Scotland/QEUH-29EF888/2021, Scotland/QEUH-29EF8A6/2021, Scotland/QEUH-29EF91C/2021, Scotland/QEUH-29EF976/2021, Scotland/QEUH-29EF985/2021, Scotland/QEUH-29EF994/2021, Scotland/QEUH-29EF9A3/2021, Scotland/QEUH-29EF9B2/2021, Scotland/QEUH-29EF9C1/2021, Scotland/QEUH-29EF9FE/2021, Scotland/QEUH-29EFA28/2021, Scotland/QEUH-29EFA73/2021, Scotland/QEUH-29EFA82/2021, Scotland/QEUH-29EFA91/2021, Scotland/QEUH-29F009B/2021, Scotland/QEUH-29F00AA/2021, Scotland/QEUH-29F00B9/2021, Scotland/QEUH-29F00F5/2021, Scotland/QEUH-29F012F/2021, Scotland/QEUH-29F016B/2021, Scotland/QEUH-29F017A/2021, Scotland/QEUH-29F01B6/2021, Scotland/QEUH-29F01D4/2021, Scotland/QEUH-29F01E3/2021, Scotland/QEUH-29F0259/2021, Scotland/QEUH-29F0268/2021, Scotland/QEUH-29F02A4/2021, Scotland/QEUH-29F02C2/2021, Scotland/QEUH-29F02D1/2021, Scotland/QEUH-29F0338/2021, Scotland/QEUH-29F0365/2021, Scotland/QEUH-29F03CF/2021, Scotland/QEUH-29F03ED/2021, Scotland/QEUH-29F03FC/2021, Scotland/QEUH-29F0408/2021, Scotland/QEUH-29F0426/2021, Scotland/QEUH-29F0462/2021, Scotland/QEUH-29F049F/2021, Scotland/QEUH-29F04BD/2021, Scotland/QEUH-29F04DB/2021, Scotland/QEUH-29F0514/2021, Scotland/QEUH-29F0541/2021, Scotland/QEUH-29F058D/2021, Scotland/QEUH-29F059C/2021, Scotland/QEUH-29F05C9/2021, Scotland/QEUH-29F05D8/2021, Scotland/QEUH-29F05E7/2021, Scotland/QEUH-29F0620/2021, Scotland/QEUH-29F0C97/2021, Scotland/QEUH-29F0CD3/2021, Scotland/QEUH-29F0D67/2021, Scotland/QEUH-29F0D76/2021, Scotland/QEUH-29F0DC1/2021, Scotland/QEUH-29F0DD0/2021, Scotland/QEUH-29F0DFE/2021, Scotland/QEUH-29F0E55/2021, Scotland/QEUH-29F0F16/2021, Scotland/QEUH-29F0F34/2021, Scotland/QEUH-29F0F52/2021, Scotland/QEUH-29F0FF8/2021, Scotland/QEUH-29F1012/2021, Scotland/QEUH-29F1021/2021, Scotland/QEUH-29F106D/2021, Scotland/QEUH-29F107C/2021, Scotland/QEUH-29F109A/2021, Scotland/QEUH-29F10B8/2021, Scotland/QEUH-29F10C7/2021, Scotland/QEUH-29F10D6/2021, Scotland/QEUH-29F10E5/2021, Scotland/QEUH-29F1100/2021, Scotland/QEUH-29F112E/2021, Scotland/QEUH-29F115B/2021, Scotland/QEUH-29F1179/2021, Scotland/QEUH-29F1188/2021, Scotland/QEUH-29F1197/2021, Scotland/QEUH-29F11A6/2021, Scotland/QEUH-29F11C4/2021, Scotland/QEUH-29F11E2/2021, Scotland/QEUH-29F120D/2021, Scotland/QEUH-29F121C/2021, Scotland/QEUH-29F122B/2021, Scotland/QEUH-29F1E36/2021, Scotland/QEUH-29F1E63/2021, Scotland/QEUH-29F1E81/2021, Scotland/QEUH-29F1EAF/2021, Scotland/QEUH-29F1EBE/2021, Scotland/QEUH-29F1ECD/2021, Scotland/QEUH-29F1F33/2021, Scotland/QEUH-29F1F42/2021, Scotland/QEUH-29F1F51/2021, Scotland/QEUH-29F1F8E/2021, Scotland/QEUH-29F1F9D/2021, Scotland/QEUH-29F1FAC/2021, Scotland/QEUH-29F2011/2021, Scotland/QEUH-29F2099/2021, Scotland/QEUH-29F20A8/2021, Scotland/QEUH-29F214B/2021, Scotland/QEUH-29F2187/2021, Scotland/QEUH-29F21C3/2021, Scotland/QEUH-29F2257/2021, Scotland/QEUH-29F2266/2021, Scotland/QEUH-29F2275/2021, Scotland/QEUH-29F2284/2021, Scotland/QEUH-29F2293/2021, Scotland/QEUH-29F22B1/2021, Scotland/QEUH-29F22EE/2021, Scotland/QEUH-29F2318/2021, Scotland/QEUH-29F2327/2021, Scotland/QEUH-29F2345/2021, Scotland/QEUH-29F2354/2021, Scotland/QEUH-29F2363/2021, Scotland/QEUH-29F2381/2021, Scotland/QEUH-29F2390/2021, Scotland/QEUH-29F23AF/2021, Scotland/QEUH-29F2F9C/2021, Scotland/QEUH-29F2FBA/2021, Scotland/QEUH-29F2FD8/2021, Scotland/QEUH-29F2FE7/2021, Scotland/QEUH-29F3001/2021, Scotland/QEUH-29F3010/2021, Scotland/QEUH-29F307A/2021, Scotland/QEUH-29F3098/2021, Scotland/QEUH-29F30A7/2021, Scotland/QEUH-29F30B6/2021, Scotland/QEUH-29F311D/2021, Scotland/QEUH-29F312C/2021, Scotland/QEUH-29F3159/2021, Scotland/QEUH-29F3186/2021, Scotland/QEUH-29F3195/2021, Scotland/QEUH-29F31D1/2021, Scotland/QEUH-29F320B/2021, Scotland/QEUH-29F321A/2021, Scotland/QEUH-29F3274/2021, Scotland/QEUH-29F32CF/2021, Scotland/QEUH-29F32FC/2021, Scotland/QEUH-29F3335/2021, Scotland/QEUH-29F3380/2021, Scotland/QEUH-29F33BD/2021, Scotland/QEUH-29F33F9/2021, Scotland/QEUH-29F3414/2021, Scotland/QEUH-29F3423/2021, Scotland/QEUH-29F3441/2021, Scotland/QEUH-29F346F/2021, Scotland/QEUH-29F347E/2021, Scotland/QEUH-29F34C9/2021, Scotland/QEUH-29F34D8/2021, Scotland/QEUH-29F34E7/2021, Scotland/QEUH-29F34F6/2021, Scotland/QEUH-29F3520/2021, Scotland/QEUH-29F353F/2021, Scotland/QEUH-29F354E/2021, Scotland/QEUH-29F4CFD/2021, Scotland/QEUH-29F4D09/2021, Scotland/QEUH-29F4D27/2021, Scotland/QEUH-29F4D36/2021, Scotland/QEUH-29F4D45/2021, Scotland/QEUH-29F4D63/2021, Scotland/QEUH-29F4D72/2021, Scotland/QEUH-29F4D81/2021, Scotland/QEUH-29F4D90/2021, Scotland/QEUH-29F4DAF/2021, Scotland/QEUH-29F4DBE/2021, Scotland/QEUH-29F4DCD/2021, Scotland/QEUH-29F4DDC/2021, Scotland/QEUH-29F4DEB/2021, Scotland/QEUH-29F4DFA/2021, Scotland/QEUH-29F4E24/2021, Scotland/QEUH-29F4E33/2021, Scotland/QEUH-29F4E42/2021, Scotland/QEUH-29F4E51/2021, Scotland/QEUH-29F4E9D/2021, Scotland/QEUH-29F4EAC/2021, Scotland/QEUH-29F4EBB/2021, Scotland/QEUH-29F4ECA/2021, Scotland/QEUH-29F4ED9/2021, Scotland/QEUH-29F4EE8/2021, Scotland/QEUH-29F4EF7/2021, Scotland/QEUH-29F4F03/2021, Scotland/QEUH-29F4F12/2021, Scotland/QEUH-29F4F21/2021, Scotland/QEUH-29F4F30/2021, Scotland/QEUH-29F4F4F/2021, Scotland/QEUH-29F4F8B/2021, Scotland/QEUH-29F4F9A/2021, Scotland/QEUH-29F4FB8/2021, Scotland/QEUH-29F4FE5/2021, Scotland/QEUH-29F4FF4/2021, Scotland/QEUH-29F500F/2021, Scotland/QEUH-29F501E/2021, Scotland/QEUH-29F502D/2021, Scotland/QEUH-29F504B/2021, Scotland/QEUH-29F5069/2021, Scotland/QEUH-29F5087/2021, Scotland/QEUH-29F50A5/2021, Scotland/QEUH-29F50C3/2021, Scotland/QEUH-29F510C/2021, Scotland/QEUH-29F512A/2021, Scotland/QEUH-29F5139/2021, Scotland/QEUH-29F5157/2021, Scotland/QEUH-29F51A2/2021, Scotland/QEUH-29F51FD/2021, Scotland/QEUH-29F5209/2021, Scotland/QEUH-29F5218/2021, Scotland/QEUH-29F5227/2021, Scotland/QEUH-29F5236/2021, Scotland/QEUH-29F5254/2021, Scotland/QEUH-29F5263/2021, Scotland/QEUH-29F5272/2021, Scotland/QEUH-29F5281/2021, Scotland/QEUH-29F5290/2021, Scotland/QEUH-29F52AF/2021, Scotland/QEUH-29F52CD/2021, Scotland/QEUH-29F52EB/2021, Scotland/QEUH-29F53D9/2021, Scotland/QEUH-29F5649/2021, Scotland/QEUH-29F5658/2021, Scotland/QEUH-29F5719/2021, Scotland/QEUH-29F57CE/2021, Scotland/QEUH-29F5825/2021, Scotland/QEUH-29F5834/2021, Scotland/QEUH-29F588F/2021, Scotland/QEUH-29F654B/2021, Scotland/QEUH-29F65D2/2021, Scotland/QEUH-29F6657/2021, Scotland/QEUH-29F66C0/2021, Scotland/QEUH-29F67FA/2021, Scotland/QEUH-29F6815/2021, Scotland/QEUH-29F689D/2021, Scotland/QEUH-29F68BB/2021, Scotland/QEUH-29F68F7/2021, Scotland/QEUH-29F6903/2021, Scotland/QEUH-29F695E/2021, Scotland/QEUH-29F697C/2021, Scotland/QEUH-29F698B/2021, Scotland/QEUH-29F69A9/2021, Scotland/QEUH-29F6A3D/2021, Scotland/QEUH-29F6A5B/2021, Scotland/QEUH-29F6A6A/2021, Scotland/QEUH-29F6AC4/2021, Scotland/QEUH-29F6AD3/2021, Scotland/QEUH-29F6AF1/2021, Scotland/QEUH-29F6B3A/2021, Scotland/QEUH-29F6B58/2021, Scotland/QEUH-29F6B67/2021, Scotland/QEUH-29F6BA3/2021, Scotland/QEUH-29F6BD0/2021, Scotland/QEUH-29F6BEF/2021, Scotland/QEUH-29F6BFE/2021, Scotland/QEUH-29F6C0A/2021, Scotland/QEUH-29F6C28/2021, Scotland/QEUH-29F6C46/2021, Scotland/QEUH-29F6C55/2021, Scotland/QEUH-29F6C64/2021, Scotland/QEUH-29F6C82/2021, Scotland/QEUH-29F6CA0/2021, Scotland/QEUH-29F6CDD/2021, Scotland/QEUH-29F6CFB/2021, Scotland/QEUH-29F6D25/2021, Scotland/QEUH-29F6D34/2021, Scotland/QEUH-29F6D8F/2021, Scotland/QEUH-29F6D9E/2021, Scotland/QEUH-29F6E22/2021, Scotland/QEUH-29F6E5F/2021, Scotland/QEUH-29F6E8C/2021, Scotland/QEUH-29F6EC8/2021, Scotland/QEUH-29F6EF5/2021, Scotland/QEUH-29F6F01/2021, Scotland/QEUH-29F6F10/2021, Scotland/QEUH-29F6F3E/2021, Scotland/QEUH-29F6F4D/2021, Scotland/QEUH-29F6F6B/2021, Scotland/QEUH-29F6F7A/2021, Scotland/QEUH-29F6F89/2021, Scotland/QEUH-29F6FA7/2021, Scotland/QEUH-29F6FB6/2021, Scotland/QEUH-29F700D/2021, Scotland/QEUH-29F701C/2021, Scotland/QEUH-29F702B/2021, Scotland/QEUH-29F8804/2021, Scotland/QEUH-29F8831/2021, Scotland/QEUH-29F888C/2021, Scotland/QEUH-29F889B/2021, Scotland/QEUH-29F88F5/2021, Scotland/QEUH-29F8910/2021, Scotland/QEUH-29F896B/2021, Scotland/QEUH-29F897A/2021, Scotland/QEUH-29F8998/2021, Scotland/QEUH-29F89A7/2021, Scotland/QEUH-29F89C5/2021, Scotland/QEUH-29F8A1D/2021, Scotland/QEUH-29F8A2C/2021, Scotland/QEUH-29F8A3B/2021, Scotland/QEUH-29F8A68/2021, Scotland/QEUH-29F8A86/2021, Scotland/QEUH-29F8AB3/2021, Scotland/QEUH-29F8AE0/2021, Scotland/QEUH-29F8B0B/2021, Scotland/QEUH-29F8B1A/2021, Scotland/QEUH-29F8B29/2021, Scotland/QEUH-29F8B38/2021, Scotland/QEUH-29F8B74/2021, Scotland/QEUH-29F8B83/2021, Scotland/QEUH-29F8BB0/2021, Scotland/QEUH-29F8BDE/2021, Scotland/QEUH-29F8BFC/2021, Scotland/QEUH-29F8C26/2021, Scotland/QEUH-29F8C35/2021, Scotland/QEUH-29F8C44/2021, Scotland/QEUH-29F8C62/2021, Scotland/QEUH-29F8C80/2021, Scotland/QEUH-29F8C9F/2021, Scotland/QEUH-29F8D14/2021, Scotland/QEUH-29F8D6F/2021, Scotland/QEUH-29F9F4A/2021, Scotland/QEUH-29F9F95/2021, Scotland/QEUH-29F9FA4/2021, Scotland/QEUH-29FA00A/2021, Scotland/QEUH-29FA028/2021, Scotland/QEUH-29FA046/2021, Scotland/QEUH-29FA055/2021, Scotland/QEUH-29FA073/2021, Scotland/QEUH-29FA082/2021, Scotland/QEUH-29FA091/2021, Scotland/QEUH-29FA0A0/2021, Scotland/QEUH-29FA0BF/2021, Scotland/QEUH-29FA134/2021, Scotland/QEUH-29FA152/2021, Scotland/QEUH-29FA18F/2021, Scotland/QEUH-29FA19E/2021, Scotland/QEUH-29FA1AD/2021, Scotland/QEUH-29FA1CB/2021, Scotland/QEUH-29FA1DA/2021, Scotland/QEUH-29FA204/2021, Scotland/QEUH-29FA213/2021, Scotland/QEUH-29FA222/2021, Scotland/QEUH-29FA231/2021, Scotland/QEUH-29FA240/2021, Scotland/QEUH-29FA25F/2021, Scotland/QEUH-29FA26E/2021, Scotland/QEUH-29FA27D/2021, Scotland/QEUH-29FA2B9/2021, Scotland/QEUH-29FA2C8/2021, Scotland/QEUH-29FA2F5/2021, Scotland/QEUH-29FA310/2021, Scotland/QEUH-29FA33E/2021, Scotland/QEUH-29FA34D/2021, Scotland/QEUH-29FA35C/2021, Scotland/QEUH-29FA36B/2021, Scotland/QEUH-29FA37A/2021, Scotland/QEUH-29FA389/2021, Scotland/QEUH-29FA3B6/2021, Scotland/QEUH-29FA3C5/2021, Scotland/QEUH-29FA3E3/2021, Scotland/QEUH-29FA43B/2021, Scotland/QEUH-29FA44A/2021, Scotland/QEUH-29FA468/2021, Scotland/QEUH-29FA477/2021, Scotland/QEUH-29FA486/2021, Scotland/QEUH-29FA495/2021, Scotland/QEUH-29FA4C2/2021, Scotland/QEUH-29FA4D1/2021, Scotland/QEUH-2A0245D/2021, Scotland/QEUH-2A0246C/2021, Scotland/QEUH-2A0247B/2021, Scotland/QEUH-2A0248A/2021, Scotland/QEUH-2A02499/2021, Scotland/QEUH-2A024A8/2021, Scotland/QEUH-2A024B7/2021, Scotland/QEUH-2A024C6/2021, Scotland/QEUH-2A024D5/2021, Scotland/QEUH-2A024E4/2021, Scotland/QEUH-2A024F3/2021, Scotland/QEUH-2A0250F/2021, Scotland/QEUH-2A0251E/2021, Scotland/QEUH-2A0253C/2021, Scotland/QEUH-2A0254B/2021, Scotland/QEUH-2A0255A/2021, Scotland/QEUH-2A02578/2021, Scotland/QEUH-2A025A5/2021, Scotland/QEUH-2A025B4/2021, Scotland/QEUH-2A025C3/2021, Scotland/QEUH-2A025D2/2021, Scotland/QEUH-2A025E1/2021, Scotland/QEUH-2A0262A/2021, Scotland/QEUH-2A02639/2021, Scotland/QEUH-2A02648/2021, Scotland/QEUH-2A02657/2021, Scotland/QEUH-2A02666/2021, Scotland/QEUH-2A026FD/2021, Scotland/QEUH-2A02736/2021, Scotland/QEUH-2A02772/2021, Scotland/QEUH-2A02781/2021, Scotland/QEUH-2A02790/2021, Scotland/QEUH-2A027DC/2021, Scotland/QEUH-2A027FA/2021, Scotland/QEUH-2A12302/2021, Scotland/QEUH-2A1235D/2021, Scotland/QEUH-2A1236C/2021, Scotland/QEUH-2A1237B/2021, Scotland/QEUH-2A12399/2021, Scotland/QEUH-2A123B7/2021, Scotland/QEUH-2A1240F/2021, Scotland/QEUH-2A1241E/2021, Scotland/QEUH-2A1245A/2021, Scotland/QEUH-2A12478/2021, Scotland/QEUH-2A12487/2021, Scotland/QEUH-2A124D2/2021, Scotland/QEUH-2A12539/2021, Scotland/QEUH-2A12548/2021, Scotland/QEUH-2A12593/2021, Scotland/QEUH-2A125B1/2021, Scotland/QEUH-2A125C0/2021, Scotland/QEUH-2A12636/2021, Scotland/QEUH-2A12645/2021, Scotland/QEUH-2A12654/2021, Scotland/QEUH-2A12690/2021, Scotland/QEUH-2A126BE/2021, Scotland/QEUH-2A126CD/2021, Scotland/QEUH-2A126DC/2021, Scotland/QEUH-2A126EB/2021, Scotland/QEUH-2A12742/2021, Scotland/QEUH-2A12751/2021, Scotland/QEUH-2A1278E/2021, Scotland/QEUH-2A1279D/2021, Scotland/QEUH-2A127BB/2021, Scotland/QEUH-2A127CA/2021, Scotland/QEUH-2A127D9/2021, Scotland/QEUH-2A127F7/2021, Scotland/QEUH-2A1285E/2021, Scotland/QEUH-2A1287C/2021, Scotland/QEUH-2A1289A/2021, Scotland/QEUH-2A14081/2021, Scotland/QEUH-2A140FA/2021, Scotland/QEUH-2A141BB/2021, Scotland/QEUH-2A141E8/2021, Scotland/QEUH-2A1426D/2021, Scotland/QEUH-2A1432E/2021, Scotland/QEUH-2A1434C/2021, Scotland/QEUH-2A14379/2021, Scotland/QEUH-2A143C4/2021, Scotland/QEUH-2A143D3/2021, Scotland/QEUH-2A14476/2021, Scotland/QEUH-2A14537/2021, Scotland/QEUH-2A14591/2021, Scotland/QEUH-2A145FB/2021, Scotland/QEUH-2A151D8/2021, Scotland/QEUH-2A15220/2021, Scotland/QEUH-2A152D5/2021, Scotland/QEUH-2A152E4/2021, Scotland/QEUH-2A1531E/2021, Scotland/QEUH-2A1532D/2021, Scotland/QEUH-2A15396/2021, Scotland/QEUH-2A153C3/2021, Scotland/QEUH-2A153F0/2021, Scotland/QEUH-2A1541B/2021, Scotland/QEUH-2A15439/2021, Scotland/QEUH-2A15457/2021, Scotland/QEUH-2A15466/2021, Scotland/QEUH-2A154B1/2021, Scotland/QEUH-2A154EE/2021, Scotland/QEUH-2A15509/2021, Scotland/QEUH-2A15563/2021, Scotland/QEUH-2A15572/2021, Scotland/QEUH-2A15651/2021, Scotland/QEUH-2A15660/2021, Scotland/QEUH-2A1569D/2021, Scotland/QEUH-2A156CA/2021, Scotland/QEUH-2A156D9/2021, Scotland/QEUH-2A15703/2021, Scotland/QEUH-2A1577C/2021, Scotland/QEUH-2A1578B/2021, Scotland/QEUH-2A16957/2021, Scotland/QEUH-2A16966/2021, Scotland/QEUH-2A16975/2021, Scotland/QEUH-2A169B1/2021, Scotland/QEUH-2A169C0/2021, Scotland/QEUH-2A169DF/2021, Scotland/QEUH-2A169EE/2021, Scotland/QEUH-2A169FD/2021, Scotland/QEUH-2A16A09/2021, Scotland/QEUH-2A16A18/2021, Scotland/QEUH-2A16A45/2021, Scotland/QEUH-2A16A54/2021, Scotland/QEUH-2A16A72/2021, Scotland/QEUH-2A16A81/2021, Scotland/QEUH-2A16A90/2021, Scotland/QEUH-2A16AAF/2021, Scotland/QEUH-2A16ACD/2021, Scotland/QEUH-2A16ADC/2021, Scotland/QEUH-2A16AEB/2021, Scotland/QEUH-2A16AFA/2021, Scotland/QEUH-2A16B42/2021, Scotland/QEUH-2A16B60/2021, Scotland/QEUH-2A16B7F/2021, Scotland/QEUH-2A16B8E/2021, Scotland/QEUH-2A16B9D/2021, Scotland/QEUH-2A16BAC/2021, Scotland/QEUH-2A16BBB/2021, Scotland/QEUH-2A16BD9/2021, Scotland/QEUH-2A16BF7/2021, Scotland/QEUH-2A16C03/2021, Scotland/QEUH-2A16C5E/2021, Scotland/QEUH-2A16C7C/2021, Scotland/QEUH-2A16C8B/2021, Scotland/QEUH-2A16C9A/2021, Scotland/QEUH-2A16CB8/2021, Scotland/QEUH-2A16CD6/2021, Scotland/QEUH-2A16CE5/2021, Scotland/QEUH-2A16CF4/2021, Scotland/QEUH-2A16D00/2021, Scotland/QEUH-2A16D1F/2021, Scotland/QEUH-2A16D4C/2021, Scotland/QEUH-2A16D88/2021, Scotland/QEUH-2A16D97/2021, Scotland/QEUH-2A16DD3/2021, Scotland/QEUH-2A16DE2/2021, Scotland/QEUH-2A16DF1/2021, Scotland/QEUH-2A16E67/2021, Scotland/QEUH-2A16E94/2021, Scotland/QEUH-2A16EA3/2021, Scotland/QEUH-2A16EC1/2021, Scotland/QEUH-2A16ED0/2021, Scotland/QEUH-2A16F0A/2021, Scotland/QEUH-2A16F19/2021, Scotland/QEUH-2A16F37/2021, Scotland/QEUH-2A16F64/2021, Scotland/QEUH-2A16F82/2021, Scotland/QEUH-2A17024/2021, Scotland/QEUH-2A17042/2021, Scotland/QEUH-2A17051/2021, Scotland/QEUH-2A170E8/2021, Scotland/QEUH-2A1716D/2021, Scotland/QEUH-2A1725B/2021, Scotland/QEUH-2A17349/2021, Scotland/QEUH-2A17367/2021, Scotland/QEUH-2A173EF/2021, Scotland/QEUH-2A17446/2021, Scotland/QEUH-2A174BF/2021, Scotland/QEUH-2A174DD/2021, Scotland/QEUH-2A174EC/2021, Scotland/QEUH-2A18C98/2021, Scotland/QEUH-2A18CA7/2021, Scotland/QEUH-2A18CC5/2021, Scotland/QEUH-2A18CD4/2021, Scotland/QEUH-2A18CF2/2021, Scotland/QEUH-2A18D59/2021, Scotland/QEUH-2A18D77/2021, Scotland/QEUH-2A18D86/2021, Scotland/QEUH-2A18DD1/2021, Scotland/QEUH-2A18E0B/2021, Scotland/QEUH-2A18E29/2021, Scotland/QEUH-2A18E56/2021, Scotland/QEUH-2A18F35/2021, Scotland/QEUH-2A18F71/2021, Scotland/QEUH-2A18FAE/2021, Scotland/QEUH-2A18FBD/2021, Scotland/QEUH-2A19040/2021, Scotland/QEUH-2A1907D/2021, Scotland/QEUH-2A1908C/2021, Scotland/QEUH-2A1909B/2021, Scotland/QEUH-2A190AA/2021, Scotland/QEUH-2A190F5/2021, Scotland/QEUH-2A19101/2021, Scotland/QEUH-2A19110/2021, Scotland/QEUH-2A1916B/2021, Scotland/QEUH-2A191A7/2021, Scotland/QEUH-2A191B6/2021, Scotland/QEUH-2A191C5/2021, Scotland/QEUH-2A191E3/2021, Scotland/QEUH-2A191F2/2021, Scotland/QEUH-2A1BBA7/2021, Scotland/QEUH-2A1BBF2/2021, Scotland/QEUH-2A1BC1D/2021, Scotland/QEUH-2A1BC77/2021, Scotland/QEUH-2A1BCC2/2021, Scotland/QEUH-2A1BCFF/2021, Scotland/QEUH-2A1BD0B/2021, Scotland/QEUH-2A1BD1A/2021, Scotland/QEUH-2A1BD65/2021, Scotland/QEUH-2A1BDFC/2021, Scotland/QEUH-2A1BE08/2021, Scotland/QEUH-2A1BE26/2021, Scotland/QEUH-2A1BE9F/2021, Scotland/QEUH-2A1BF14/2021, Scotland/QEUH-2A1BF23/2021, Scotland/QEUH-2A1BF50/2021, Scotland/QEUH-2A1BF6F/2021, Scotland/QEUH-2A1BFE7/2021, Scotland/QEUH-2A1C089/2021, Scotland/QEUH-2A1C159/2021, Scotland/QEUH-2A1C168/2021, Scotland/QEUH-2A1E4B8/2021, Scotland/QEUH-2A1E4E5/2021, Scotland/QEUH-2A1E4F4/2021, Scotland/QEUH-2A1E51F/2021, Scotland/QEUH-2A1E54C/2021, Scotland/QEUH-2A1E5B5/2021, Scotland/QEUH-2A1E5C4/2021, Scotland/QEUH-2A1E63A/2021, Scotland/QEUH-2A1E649/2021, Scotland/QEUH-2A1E694/2021, Scotland/QEUH-2A1E6B2/2021, Scotland/QEUH-2A1E6C1/2021, Scotland/QEUH-2A1E719/2021, Scotland/QEUH-2A1E746/2021, Scotland/QEUH-2A1E755/2021, Scotland/QEUH-2A1E764/2021, Scotland/QEUH-2A1E782/2021, Scotland/QEUH-2A1E7BF/2021, Scotland/QEUH-2A1E825/2021, Scotland/QEUH-2A1E834/2021, Scotland/QEUH-2A1E89E/2021, Scotland/QEUH-2A1E8AD/2021, Scotland/QEUH-2A1E8CB/2021, Scotland/QEUH-2A1E8F8/2021, Scotland/QEUH-2A1E922/2021, Scotland/QEUH-2A1E97D/2021, Scotland/QEUH-2A1E99B/2021, Scotland/QEUH-2A1E9AA/2021, Scotland/QEUH-2A1E9B9/2021, Scotland/QEUH-2A1E9C8/2021, Scotland/QEUH-2A1E9D7/2021, Scotland/QEUH-2A1E9E6/2021, Scotland/QEUH-2A1E9F5/2021, Scotland/QEUH-2A1EA2F/2021, Scotland/QEUH-2A1EA4D/2021, Scotland/QEUH-2A1EAB6/2021, Scotland/QEUH-2A1EAC5/2021, Scotland/QEUH-2A1EAD4/2021, Scotland/QEUH-2A1EAE3/2021, Scotland/QEUH-2A1EAF2/2021, Scotland/QEUH-2A1EB0E/2021, Scotland/QEUH-2A1EB2C/2021, Scotland/QEUH-2A1EB3B/2021, Scotland/QEUH-2A1EB59/2021, Scotland/QEUH-2A1EB77/2021, Scotland/QEUH-2A1EB86/2021, Scotland/QEUH-2A1EB95/2021, Scotland/QEUH-2A1EBA4/2021, Scotland/QEUH-2A1EBB3/2021, Scotland/QEUH-2A1EBFF/2021, Scotland/QEUH-2A1EC0B/2021, Scotland/QEUH-2A1EC1A/2021, Scotland/QEUH-2A1EC29/2021, Scotland/QEUH-2A1EC47/2021, Scotland/QEUH-2A1EC65/2021, Scotland/QEUH-2A1EC83/2021, Scotland/QEUH-2A1EC92/2021, Scotland/QEUH-2A1ECB0/2021, Scotland/QEUH-2A1ECCF/2021, Scotland/QEUH-2A1ECDE/2021, Scotland/QEUH-2A1ECFC/2021, Scotland/QEUH-2A1ED08/2021, Scotland/QEUH-2A1ED17/2021, Scotland/QEUH-2A1ED53/2021, Scotland/QEUH-2A1ED62/2021, Scotland/QEUH-2A1ED71/2021, Scotland/QEUH-2A1ED9F/2021, Scotland/QEUH-2A1EDAE/2021, Scotland/QEUH-2A1EDEA/2021, Scotland/QEUH-2A1EE05/2021, Scotland/QEUH-2A1EE14/2021, Scotland/QEUH-2A1EE23/2021, Scotland/QEUH-2A1EE32/2021, Scotland/QEUH-2A1EE41/2021, Scotland/QEUH-2A1EE50/2021, Scotland/QEUH-2A1EE7E/2021, Scotland/QEUH-2A1EE8D/2021, Scotland/QEUH-2A1EE9C/2021, Scotland/QEUH-2A1EEBA/2021, Scotland/QEUH-2A1EEF6/2021, Scotland/QEUH-2A1EF11/2021, Scotland/QEUH-2A1EF20/2021, Scotland/QEUH-2A1EF5D/2021, Scotland/QEUH-2A1EF6C/2021, Scotland/QEUH-2A1EF7B/2021, Scotland/QEUH-2A1EF8A/2021, Scotland/QEUH-2A1EF99/2021, Scotland/QEUH-2A1EFA8/2021, Scotland/QEUH-2A1EFE4/2021, Scotland/QEUH-2A1EFF3/2021, Scotland/QEUH-2A1F00E/2021, Scotland/QEUH-2A1F01D/2021, Scotland/QEUH-2A1F03B/2021, Scotland/QEUH-2A1F04A/2021, Scotland/QEUH-2A1F059/2021, Scotland/QEUH-2A1F068/2021, Scotland/QEUH-2A20231/2021, Scotland/QEUH-2A20240/2021, Scotland/QEUH-2A2025F/2021, Scotland/QEUH-2A2028C/2021, Scotland/QEUH-2A202B9/2021, Scotland/QEUH-2A202D7/2021, Scotland/QEUH-2A202E6/2021, Scotland/QEUH-2A20301/2021, Scotland/QEUH-2A2032F/2021, Scotland/QEUH-2A2036B/2021, Scotland/QEUH-2A20389/2021, Scotland/QEUH-2A20398/2021, Scotland/QEUH-2A203B6/2021, Scotland/QEUH-2A2041D/2021, Scotland/QEUH-2A20495/2021, Scotland/QEUH-2A204A4/2021, Scotland/QEUH-2A204B3/2021, Scotland/QEUH-2A204C2/2021, Scotland/QEUH-2A204D1/2021, Scotland/QEUH-2A204E0/2021, Scotland/QEUH-2A2050B/2021, Scotland/QEUH-2A20529/2021, Scotland/QEUH-2A20617/2021, Scotland/QEUH-2A20626/2021, Scotland/QEUH-2A20644/2021, Scotland/QEUH-2A20653/2021, Scotland/QEUH-2A20662/2021, Scotland/QEUH-2A20671/2021, Scotland/QEUH-2A2069F/2021, Scotland/QEUH-2A206F9/2021, Scotland/QEUH-2A20705/2021, Scotland/QEUH-2A20723/2021, Scotland/QEUH-2A20732/2021, Scotland/QEUH-2A2077E/2021, Scotland/QEUH-2A2079C/2021, Scotland/QEUH-2A207AB/2021, Scotland/QEUH-2A207C9/2021, Scotland/QEUH-2A207F6/2021, Scotland/QEUH-2A20802/2021, Scotland/QEUH-2A20811/2021, Scotland/QEUH-2A2084E/2021, Scotland/QEUH-2A2088A/2021, Scotland/QEUH-2A20899/2021, Scotland/QEUH-2A208C6/2021, Scotland/QEUH-2A208E4/2021, Scotland/QEUH-2A208F3/2021, Scotland/QEUH-2A2094B/2021, Scotland/QEUH-2A20987/2021, Scotland/QEUH-2A20996/2021, Scotland/QEUH-2A209C3/2021, Scotland/QEUH-2A209D2/2021, Scotland/QEUH-2A209E1/2021, Scotland/QEUH-2A209F0/2021, Scotland/QEUH-2A20A0C/2021, Scotland/QEUH-2A20A1B/2021, Scotland/QEUH-2A20A48/2021, Scotland/QEUH-2A20A66/2021, Scotland/QEUH-2A20A75/2021, Scotland/QEUH-2A20A84/2021, Scotland/QEUH-2A20A93/2021, Scotland/QEUH-2A20B36/2021, Scotland/QEUH-2A20B90/2021, Scotland/QEUH-2A20C15/2021, Scotland/QEUH-2A20C24/2021, Scotland/QEUH-2A20C33/2021, Scotland/QEUH-2A20C42/2021, Scotland/QEUH-2A20C60/2021, Scotland/QEUH-2A20C8E/2021, Scotland/QEUH-2A20CE8/2021, Scotland/QEUH-2A20CF7/2021, Scotland/QEUH-2A20D30/2021, Scotland/QEUH-2A20D4F/2021, Scotland/QEUH-2A20D7C/2021, Scotland/QEUH-2A2FEC5/2021, Scotland/QEUH-2A2FED4/2021, Scotland/QEUH-2A300CB/2021, Scotland/QEUH-2A30113/2021, Scotland/QEUH-2A30140/2021, Scotland/QEUH-2A3015F/2021, Scotland/QEUH-2A3017D/2021, Scotland/QEUH-2A3019B/2021, Scotland/QEUH-2A301AA/2021, Scotland/QEUH-2A301C8/2021, Scotland/QEUH-2A301D7/2021, Scotland/QEUH-2A301E6/2021, Scotland/QEUH-2A301F5/2021, Scotland/QEUH-2A30210/2021, Scotland/QEUH-2A3022F/2021, Scotland/QEUH-2A3023E/2021, Scotland/QEUH-2A3024D/2021, Scotland/QEUH-2A3025C/2021, Scotland/QEUH-2A3026B/2021, Scotland/QEUH-2A30289/2021, Scotland/QEUH-2A302C5/2021, Scotland/QEUH-2A302D4/2021, Scotland/QEUH-2A3032C/2021, Scotland/QEUH-2A3034A/2021, Scotland/QEUH-2A30359/2021, Scotland/QEUH-2A303E0/2021, Scotland/QEUH-2A3041A/2021, Scotland/QEUH-2A30465/2021, Scotland/QEUH-2A304B0/2021, Scotland/QEUH-2A304ED/2021, Scotland/QEUH-2A30517/2021, Scotland/QEUH-2A30571/2021, Scotland/QEUH-2A305CC/2021, Scotland/QEUH-2A305F9/2021, Scotl
