## Supplementary Data 1 for "Identifying SARS-CoV-2 regional introductions and transmission clusters in real time": cogUk_credits.tsv (part 36 of 36)

and/QEUH-2A3066F/2021, Scotland/QEUH-2A306AB/2021, Scotland/QEUH-2A30720/2021, Scotland/QEUH-2A3073F/2021, Scotland/QEUH-2A3075D/2021, Scotland/QEUH-2A307C6/2021, Scotland/QEUH-2A3083C/2021, Scotland/QEUH-2A3084B/2021, Scotland/QEUH-2A308B4/2021, Scotland/QEUH-2A308D2/2021, Scotland/QEUH-2A3092A/2021, Scotland/QEUH-2A309B1/2021, Scotland/QEUH-2A309C0/2021, Scotland/QEUH-2A31BAB/2021, Scotland/QEUH-2A31BE7/2021, Scotland/QEUH-2A31C02/2021, Scotland/QEUH-2A31D78/2021, Scotland/QEUH-2A31EB1/2021, Scotland/QEUH-2A31EEE/2021, Scotland/QEUH-2A31F09/2021, Scotland/QEUH-2A3209C/2021, Scotland/QEUH-2A320AB/2021, Scotland/QEUH-2A32111/2021, Scotland/QEUH-2A32120/2021, Scotland/QEUH-2A3214E/2021, Scotland/QEUH-2A33F07/2021, Scotland/QEUH-2A33F34/2021, Scotland/QEUH-2A33F43/2021, Scotland/QEUH-2A33FCB/2021, Scotland/QEUH-2A33FDA/2021, Scotland/QEUH-2A33FE9/2021, Scotland/QEUH-2A33FF8/2021, Scotland/QEUH-2A3404F/2021, Scotland/QEUH-2A3406D/2021, Scotland/QEUH-2A3407C/2021, Scotland/QEUH-2A340A9/2021, Scotland/QEUH-2A340C7/2021, Scotland/QEUH-2A340E5/2021, Scotland/QEUH-2A3411F/2021, Scotland/QEUH-2A3412E/2021, Scotland/QEUH-2A3414C/2021, Scotland/QEUH-2A3415B/2021, Scotland/QEUH-2A34179/2021, Scotland/QEUH-2A34197/2021, Scotland/QEUH-2A341B5/2021, Scotland/QEUH-2A341C4/2021, Scotland/QEUH-2A341D3/2021, Scotland/QEUH-2A341E2/2021, Scotland/QEUH-2A3420D/2021, Scotland/QEUH-2A3421C/2021, Scotland/QEUH-2A34249/2021, Scotland/QEUH-2A34267/2021, Scotland/QEUH-2A342A3/2021, Scotland/QEUH-2A342D0/2021, Scotland/QEUH-2A342EF/2021, Scotland/QEUH-2A34328/2021, Scotland/QEUH-2A34346/2021, Scotland/QEUH-2A34355/2021, Scotland/QEUH-2A34373/2021, Scotland/QEUH-2A34391/2021, Scotland/QEUH-2A343BF/2021, Scotland/QEUH-2A343DD/2021, Scotland/QEUH-2A343FB/2021, Scotland/QEUH-2A34407/2021, Scotland/QEUH-2A34425/2021, Scotland/QEUH-2A34470/2021, Scotland/QEUH-2A3448F/2021, Scotland/QEUH-2A3449E/2021, Scotland/QEUH-2A344BC/2021, Scotland/QEUH-2A3566A/2021, Scotland/QEUH-2A35679/2021, Scotland/QEUH-2A35688/2021, Scotland/QEUH-2A356A6/2021, Scotland/QEUH-2A356B5/2021, Scotland/QEUH-2A356C4/2021, Scotland/QEUH-2A356D3/2021, Scotland/QEUH-2A3570D/2021, Scotland/QEUH-2A3571C/2021, Scotland/QEUH-2A3572B/2021, Scotland/QEUH-2A35749/2021, Scotland/QEUH-2A35758/2021, Scotland/QEUH-2A35767/2021, Scotland/QEUH-2A35776/2021, Scotland/QEUH-2A35785/2021, Scotland/QEUH-2A357C1/2021, Scotland/QEUH-2A357EF/2021, Scotland/QEUH-2A35819/2021, Scotland/QEUH-2A35855/2021, Scotland/QEUH-2A35882/2021, Scotland/QEUH-2A358CE/2021, Scotland/QEUH-2A35907/2021, Scotland/QEUH-2A359DA/2021, Scotland/QEUH-2A35A04/2021, Scotland/QEUH-2A35A9B/2021, Scotland/QEUH-2A35AB9/2021, Scotland/QEUH-2A35B2F/2021, Scotland/QEUH-2A35B4D/2021, Scotland/QEUH-2A35B5C/2021, Scotland/QEUH-2A35B6B/2021, Scotland/QEUH-2A35B7A/2021, Scotland/QEUH-2A35B89/2021, Scotland/QEUH-2A35BA7/2021, Scotland/QEUH-2A35BE3/2021, Scotland/QEUH-2A35BF2/2021, Scotland/QEUH-2A35C0E/2021, Scotland/QEUH-2A35C1D/2021, Scotland/QEUH-2A35C2C/2021, Scotland/QEUH-2A35C4A/2021, Scotland/QEUH-2A35C68/2021, Scotland/QEUH-2A35C77/2021, Scotland/QEUH-2A35C86/2021, Scotland/QEUH-2A35C95/2021, Scotland/QEUH-2A35CA4/2021, Scotland/QEUH-2A35CB3/2021, Scotland/QEUH-2A35CC2/2021, Scotland/QEUH-2A35CE0/2021, Scotland/QEUH-2A35D65/2021, Scotland/QEUH-2A35D74/2021, Scotland/QEUH-2A35DA1/2021, Scotland/QEUH-2A35DDE/2021, Scotland/QEUH-2A35DED/2021, Scotland/QEUH-2A35DFC/2021, Scotland/QEUH-2A35E08/2021, Scotland/QEUH-2A35E35/2021, Scotland/QEUH-2A35E80/2021, Scotland/QEUH-2A35EAE/2021, Scotland/QEUH-2A35EBD/2021, Scotland/QEUH-2A35EDB/2021, Scotland/QEUH-2A35EEA/2021, Scotland/QEUH-2A35F05/2021, Scotland/QEUH-2A35F14/2021, Scotland/QEUH-2A35F50/2021, Scotland/QEUH-2A35F6F/2021, Scotland/QEUH-2A35F9C/2021, Scotland/QEUH-2A35FD8/2021, Scotland/QEUH-2A35FE7/2021, Scotland/QEUH-2A35FF6/2021, Scotland/QEUH-2A36010/2021, Scotland/QEUH-2A3602F/2021, Scotland/QEUH-2A3605C/2021, Scotland/QEUH-2A36089/2021, Scotland/QEUH-2A36098/2021, Scotland/QEUH-2A360E3/2021, Scotland/QEUH-2A360F2/2021, Scotland/QEUH-2A3610E/2021, Scotland/QEUH-2A3611D/2021, Scotland/QEUH-2A3612C/2021, Scotland/QEUH-2A36177/2021, Scotland/QEUH-2A36195/2021, Scotland/QEUH-2A361B3/2021, Scotland/QEUH-2A361FF/2021, Scotland/QEUH-2A3620B/2021, Scotland/QEUH-2A3621A/2021, Scotland/QEUH-2A37FA9/2021, Scotland/QEUH-2A37FF4/2021, Scotland/QEUH-2A3800F/2021, Scotland/QEUH-2A3803C/2021, Scotland/QEUH-2A3804B/2021, Scotland/QEUH-2A38069/2021, Scotland/QEUH-2A38087/2021, Scotland/QEUH-2A380B4/2021, Scotland/QEUH-2A381DF/2021, Scotland/QEUH-2A381FD/2021, Scotland/QEUH-2A38227/2021, Scotland/QEUH-2A38236/2021, Scotland/QEUH-2A382DC/2021, Scotland/QEUH-2A38306/2021, Scotland/QEUH-2A38333/2021, Scotland/QEUH-2A38351/2021, Scotland/QEUH-2A3838E/2021, Scotland/QEUH-2A3839D/2021, Scotland/QEUH-2A383BB/2021, Scotland/QEUH-2A383CA/2021, Scotland/QEUH-2A383F7/2021, Scotland/QEUH-2A38430/2021, Scotland/QEUH-2A3849A/2021, Scotland/QEUH-2A384A9/2021, Scotland/QEUH-2A384B8/2021, Scotland/QEUH-2A384D6/2021, Scotland/QEUH-2A384E5/2021, Scotland/QEUH-2A384F4/2021, Scotland/QEUH-2A44747/2021, Scotland/QEUH-2A44774/2021, Scotland/QEUH-2A447B0/2021, Scotland/QEUH-2A447CF/2021, Scotland/QEUH-2A447DE/2021, Scotland/QEUH-2A447FC/2021, Scotland/QEUH-2A44808/2021, Scotland/QEUH-2A4489F/2021, Scotland/QEUH-2A448BD/2021, Scotland/QEUH-2A44914/2021, Scotland/QEUH-2A44941/2021, Scotland/QEUH-2A4496F/2021, Scotland/QEUH-2A4497E/2021, Scotland/QEUH-2A449AB/2021, Scotland/QEUH-2A44A20/2021, Scotland/QEUH-2A44A4E/2021, Scotland/QEUH-2A44A5D/2021, Scotland/QEUH-2A44A7B/2021, Scotland/QEUH-2A44A8A/2021, Scotland/QEUH-2A44A99/2021, Scotland/QEUH-2A44AF3/2021, Scotland/QEUH-2A44B4B/2021, Scotland/QEUH-2A44B5A/2021, Scotland/QEUH-2A44B78/2021, Scotland/QEUH-2A44B87/2021, Scotland/QEUH-2A44B96/2021, Scotland/QEUH-2A44BA5/2021, Scotland/QEUH-2A44BC3/2021, Scotland/QEUH-2A44C0C/2021, Scotland/QEUH-2A44C1B/2021, Scotland/QEUH-2A44C2A/2021, Scotland/QEUH-2A44C93/2021, Scotland/QEUH-2A44CEE/2021, Scotland/QEUH-2A44CFD/2021, Scotland/QEUH-2A44D18/2021, Scotland/QEUH-2A45324/2021, Scotland/QEUH-2A45351/2021, Scotland/QEUH-2A4537F/2021, Scotland/QEUH-2A453BB/2021, Scotland/QEUH-2A4547C/2021, Scotland/QEUH-2A45588/2021, Scotland/QEUH-2A45597/2021, Scotland/QEUH-2A455A6/2021, Scotland/QEUH-2A455B5/2021, Scotland/QEUH-2A455D3/2021, Scotland/QEUH-2A455E2/2021, Scotland/QEUH-2A455F1/2021, Scotland/QEUH-2A45649/2021, Scotland/QEUH-2A45658/2021, Scotland/QEUH-2A45667/2021, Scotland/QEUH-2A45685/2021, Scotland/QEUH-2A45694/2021, Scotland/QEUH-2A456A3/2021, Scotland/QEUH-2A456C1/2021, Scotland/QEUH-2A456D0/2021, Scotland/QEUH-2A456EF/2021, Scotland/QEUH-2A456FE/2021, Scotland/QEUH-2A4570A/2021, Scotland/QEUH-2A45719/2021, Scotland/QEUH-2A45737/2021, Scotland/QEUH-2A45755/2021, Scotland/QEUH-2A45764/2021, Scotland/QEUH-2A45782/2021, Scotland/QEUH-2A45791/2021, Scotland/QEUH-2A457A0/2021, Scotland/QEUH-2A457BF/2021, Scotland/QEUH-2A457CE/2021, Scotland/QEUH-2A457DD/2021, Scotland/QEUH-2A457FB/2021, Scotland/QEUH-2A45807/2021, Scotland/QEUH-2A45816/2021, Scotland/QEUH-2A45825/2021, Scotland/QEUH-2A45834/2021, Scotland/QEUH-2A45843/2021, Scotland/QEUH-2A45852/2021, Scotland/QEUH-2A45861/2021, Scotland/QEUH-2A45870/2021, Scotland/QEUH-2A4588F/2021, Scotland/QEUH-2A4589E/2021, Scotland/QEUH-2A458BC/2021, Scotland/QEUH-2A4C8A6/2021, Scotland/QEUH-2A4C8B5/2021, Scotland/QEUH-2A4C8C4/2021, Scotland/QEUH-2A4C8D3/2021, Scotland/QEUH-2A4C90D/2021, Scotland/QEUH-2A4C92B/2021, Scotland/QEUH-2A4C93A/2021, Scotland/QEUH-2A4C949/2021, Scotland/QEUH-2A4C958/2021, Scotland/QEUH-2A4C967/2021, Scotland/QEUH-2A4C976/2021, Scotland/QEUH-2A4C985/2021, Scotland/QEUH-2A4C994/2021, Scotland/QEUH-2A4C9D0/2021, Scotland/QEUH-2A4CA19/2021, Scotland/QEUH-2A4CA28/2021, Scotland/QEUH-2A4CA37/2021, Scotland/QEUH-2A4CA46/2021, Scotland/QEUH-2A4CA55/2021, Scotland/QEUH-2A4CA73/2021, Scotland/QEUH-2A4CA82/2021, Scotland/QEUH-2A4CA91/2021, Scotland/QEUH-2A4CACE/2021, Scotland/QEUH-2A4CADD/2021, Scotland/QEUH-2A4CAEC/2021, Scotland/QEUH-2A4CAFB/2021, Scotland/QEUH-2A4CB16/2021, Scotland/QEUH-2A4CB34/2021, Scotland/QEUH-2A4CB43/2021, Scotland/QEUH-2A4CB61/2021, Scotland/QEUH-2A4CB70/2021, Scotland/QEUH-2A4CB8F/2021, Scotland/QEUH-2A4CB9E/2021, Scotland/QEUH-2A4CBF8/2021, Scotland/QEUH-2A4CC31/2021, Scotland/QEUH-2A4CC40/2021, Scotland/QEUH-2A4CC5F/2021, Scotland/QEUH-2A4CC7D/2021, Scotland/QEUH-2A4CC9B/2021, Scotland/QEUH-2A4CCAA/2021, Scotland/QEUH-2A4CCC8/2021, Scotland/QEUH-2A4CCD7/2021, Scotland/QEUH-2A4CD01/2021, Scotland/QEUH-2A4CD3E/2021, Scotland/QEUH-2A4CD4D/2021, Scotland/QEUH-2A4CD6B/2021, Scotland/QEUH-2A4CD7A/2021, Scotland/QEUH-2A4CD89/2021, Scotland/QEUH-2A4CD98/2021, Scotland/QEUH-2A4CDA7/2021, Scotland/QEUH-2A4CDB6/2021, Scotland/QEUH-2A4CDC5/2021, Scotland/QEUH-2A4CDD4/2021, Scotland/QEUH-2A4CDE3/2021, Scotland/QEUH-2A4CDF2/2021, Scotland/QEUH-2A4CE1D/2021, Scotland/QEUH-2A4CE2C/2021, Scotland/QEUH-2A4CE4A/2021, Scotland/QEUH-2A4E015/2021, Scotland/QEUH-2A4E033/2021, Scotland/QEUH-2A4E051/2021, Scotland/QEUH-2A4E07F/2021, Scotland/QEUH-2A4E09D/2021, Scotland/QEUH-2A4E0BB/2021, Scotland/QEUH-2A4E0CA/2021, Scotland/QEUH-2A4E0D9/2021, Scotland/QEUH-2A4E0F7/2021, Scotland/QEUH-2A4E103/2021, Scotland/QEUH-2A4E14F/2021, Scotland/QEUH-2A4E15E/2021, Scotland/QEUH-2A4E16D/2021, Scotland/QEUH-2A4E17C/2021, Scotland/QEUH-2A4E1B8/2021, Scotland/QEUH-2A4E1C7/2021, Scotland/QEUH-2A4E1D6/2021, Scotland/QEUH-2A4E1E5/2021, Scotland/QEUH-2A4E200/2021, Scotland/QEUH-2A4E21F/2021, Scotland/QEUH-2A4E22E/2021, Scotland/QEUH-2A4E23D/2021, Scotland/QEUH-2A4E25B/2021, Scotland/QEUH-2A4E26A/2021, Scotland/QEUH-2A4E297/2021, Scotland/QEUH-2A4E2C4/2021, Scotland/QEUH-2A4E2D3/2021, Scotland/QEUH-2A4E2E2/2021, Scotland/QEUH-2A4E2F1/2021, Scotland/QEUH-2A4E31C/2021, Scotland/QEUH-2A4E33A/2021, Scotland/QEUH-2A4E349/2021, Scotland/QEUH-2A4E358/2021, Scotland/QEUH-2A4E367/2021, Scotland/QEUH-2A4E376/2021, Scotland/QEUH-2A4E385/2021, Scotland/QEUH-2A4E394/2021, Scotland/QEUH-2A4E3C1/2021, Scotland/QEUH-2A4E428/2021, Scotland/QEUH-2A4E437/2021, Scotland/QEUH-2A4E446/2021, Scotland/QEUH-2A4E455/2021, Scotland/QEUH-2A4E464/2021, Scotland/QEUH-2A4E482/2021, Scotland/QEUH-2A4E491/2021, Scotland/QEUH-2A4E4CE/2021, Scotland/QEUH-2A4E4EC/2021, Scotland/QEUH-2A4E516/2021, Scotland/QEUH-2A4E525/2021, Scotland/QEUH-2A4E534/2021, Scotland/QEUH-2A4E543/2021, Scotland/QEUH-2A4E552/2021, Scotland/QEUH-2A4E561/2021, Scotland/QEUH-2A4E570/2021, Scotland/QEUH-2A4E58F/2021, Scotland/QEUH-2A4E5BC/2021, Scotland/QEUH-2A4E5CB/2021, Scotland/QEUH-2A4E5E9/2021, Scotland/QEUH-2A4E5F8/2021, Scotland/QEUH-2A4E613/2021, Scotland/QEUH-2A4E622/2021, Scotland/QEUH-2A4E640/2021, Scotland/QEUH-2A4E65F/2021, Scotland/QEUH-2A4E67D/2021, Scotland/QEUH-2A4E68C/2021, Scotland/QEUH-2A4E69B/2021, Scotland/QEUH-2A4E6B9/2021, Scotland/QEUH-2A4E6C8/2021, Scotland/QEUH-2A4E6D7/2021, Scotland/QEUH-2A4E6E6/2021, Scotland/QEUH-2A4E6F5/2021, Scotland/QEUH-2A4E72F/2021, Scotland/QEUH-2A4E74D/2021, Scotland/QEUH-2A4E75C/2021, Scotland/QEUH-2A4E76B/2021, Scotland/QEUH-2A4E77A/2021, Scotland/QEUH-2A4E789/2021, Scotland/QEUH-2A4E798/2021, Scotland/QEUH-2A4E7C5/2021, Scotland/QEUH-2A4E7D4/2021, Scotland/QEUH-2A4E7E3/2021, Scotland/QEUH-2A4E7F2/2021, Scotland/QEUH-2A4E81D/2021, Scotland/QEUH-2A4E82C/2021, Scotland/QEUH-2A4E83B/2021, Scotland/QEUH-2A4E84A/2021, Scotland/QEUH-2A4E868/2021, Scotland/QEUH-2A4E877/2021, Scotland/QEUH-2A4E895/2021, Scotland/QEUH-2A4E8A4/2021, Scotland/QEUH-2A4E8C2/2021, Scotland/QEUH-2A4E8D1/2021, Scotland/QEUH-2A4E8E0/2021, Scotland/QEUH-2A4E8FF/2021, Scotland/QEUH-2A4E90B/2021, Scotland/QEUH-2A4E91A/2021, Scotland/QEUH-2A4E938/2021, Scotland/QEUH-2A4E956/2021, Scotland/QEUH-2A4E965/2021, Scotland/QEUH-2A4E974/2021, Scotland/QEUH-2A4E983/2021, Scotland/QEUH-2A4E992/2021, Scotland/QEUH-2A4E9A1/2021, Scotland/QEUH-2A4E9B0/2021, Scotland/QEUH-2A4E9DE/2021, Scotland/QEUH-2A4EA08/2021, Scotland/QEUH-2A4EA17/2021, Scotland/QEUH-2A4EA26/2021, Scotland/QEUH-2A4EA53/2021, Scotland/QEUH-2A4EA62/2021, Scotland/QEUH-2A4EA71/2021, Scotland/QEUH-2A4EA80/2021, Scotland/QEUH-2A4EAAE/2021, Scotland/QEUH-2A4EABD/2021, Scotland/QEUH-2A4EACC/2021, Scotland/QEUH-2A4EADB/2021, Scotland/QEUH-2A4EAF9/2021, Scotland/QEUH-2A4EB05/2021, Scotland/QEUH-2A4EB23/2021, Scotland/QEUH-2A4EB32/2021, Scotland/QEUH-2A4EB41/2021, Scotland/QEUH-2A4EB50/2021, Scotland/QEUH-2A4EB6F/2021, Scotland/QEUH-2A4EB7E/2021, Scotland/QEUH-2A4EB8D/2021, Scotland/QEUH-2A4EB9C/2021, Scotland/QEUH-2A4EBBA/2021, Scotland/QEUH-2A4EBE7/2021, Scotland/QEUH-2A4EC99/2021, Scotland/QEUH-2A4ED2D/2021, Scotland/QEUH-2A4EDA5/2021, Scotland/QEUH-2A4EE39/2021, Scotland/QEUH-2A4EE57/2021, Scotland/QEUH-2A4EEA2/2021, Scotland/QEUH-2A4EF54/2021, Scotland/QEUH-2A4EF72/2021, Scotland/QEUH-2A4EF81/2021, Scotland/QEUH-2A4EFCD/2021, Scotland/QEUH-2A4F120/2021, Scotland/QEUH-2A4F199/2021, Scotland/QEUH-2A53244/2021, Scotland/QEUH-2A53280/2021, Scotland/QEUH-2A532EA/2021, Scotland/QEUH-2A532F9/2021, Scotland/QEUH-2A53314/2021, Scotland/QEUH-2A53350/2021, Scotland/QEUH-2A5336F/2021, Scotland/QEUH-2A5339C/2021, Scotland/QEUH-2A533AB/2021, Scotland/QEUH-2A533C9/2021, Scotland/QEUH-2A533D8/2021, Scotland/QEUH-2A5343F/2021, Scotland/QEUH-2A5345D/2021, Scotland/QEUH-2A53772/2021, Scotland/QEUH-2A53781/2021, Scotland/QEUH-2A53790/2021, Scotland/QEUH-2A537AF/2021, Scotland/QEUH-2A537BE/2021, Scotland/QEUH-2A537CD/2021, Scotland/QEUH-2A53815/2021, Scotland/QEUH-2A54410/2021, Scotland/QEUH-2A5442F/2021, Scotland/QEUH-2A5446B/2021, Scotland/QEUH-2A544D4/2021, Scotland/QEUH-2A544E3/2021, Scotland/QEUH-2A545B3/2021, Scotland/QEUH-2A54708/2021, Scotland/QEUH-2A5487E/2021, Scotland/QEUH-2A54902/2021, Scotland/QEUH-2A5498A/2021, Scotland/QEUH-2A56144/2021, Scotland/QEUH-2A56162/2021, Scotland/QEUH-2A56171/2021, Scotland/QEUH-2A561AE/2021, Scotland/QEUH-2A561EA/2021, Scotland/QEUH-2A56214/2021, Scotland/QEUH-2A56232/2021, Scotland/QEUH-2A56250/2021, Scotland/QEUH-2A5627E/2021, Scotland/QEUH-2A5629C/2021, Scotland/QEUH-2A562E7/2021, Scotland/QEUH-2A562F6/2021, Scotland/QEUH-2A56302/2021, Scotland/QEUH-2A56311/2021, Scotland/QEUH-2A56320/2021, Scotland/QEUH-2A5634E/2021, Scotland/QEUH-2A5635D/2021, Scotland/QEUH-2A5636C/2021, Scotland/QEUH-2A5637B/2021, Scotland/QEUH-2A56399/2021, Scotland/QEUH-2A563A8/2021, Scotland/QEUH-2A563C6/2021, Scotland/QEUH-2A563D5/2021, Scotland/QEUH-2A563E4/2021, Scotland/QEUH-2A563F3/2021, Scotland/QEUH-2A5640F/2021, Scotland/QEUH-2A5641E/2021, Scotland/QEUH-2A5642D/2021, Scotland/QEUH-2A5643C/2021, Scotland/QEUH-2A5644B/2021, Scotland/QEUH-2A5645A/2021, Scotland/QEUH-2A56469/2021, Scotland/QEUH-2A56478/2021, Scotland/QEUH-2A564A5/2021, Scotland/QEUH-2A564B4/2021, Scotland/QEUH-2A564C3/2021, Scotland/QEUH-2A564D2/2021, Scotland/QEUH-2A564E1/2021, Scotland/QEUH-2A5650C/2021, Scotland/QEUH-2A5651B/2021, Scotland/QEUH-2A5652A/2021, Scotland/QEUH-2A56539/2021, Scotland/QEUH-2A56566/2021, Scotland/QEUH-2A56584/2021, Scotland/QEUH-2A56593/2021, Scotland/QEUH-2A565A2/2021, Scotland/QEUH-2A565B1/2021, Scotland/QEUH-2A565C0/2021, Scotland/QEUH-2A565DF/2021, Scotland/QEUH-2A565EE/2021, Scotland/QEUH-2A56609/2021, Scotland/QEUH-2A56618/2021, Scotland/QEUH-2A56636/2021, Scotland/QEUH-2A56690/2021, Scotland/QEUH-2A566EB/2021, Scotland/QEUH-2A5ADD3/2021, Scotland/QEUH-2A5AE1C/2021, Scotland/QEUH-2A5AE2B/2021, Scotland/QEUH-2A5AE3A/2021, Scotland/QEUH-2A5AE49/2021, Scotland/QEUH-2A5AE58/2021, Scotland/QEUH-2A5AE85/2021, Scotland/QEUH-2A5AEB2/2021, Scotland/QEUH-2A5AF0A/2021, Scotland/QEUH-2A5AF37/2021, Scotland/QEUH-2A5AF82/2021, Scotland/QEUH-2A5AFA0/2021, Scotland/QEUH-2A5AFBF/2021, Scotland/QEUH-2A5B006/2021, Scotland/QEUH-2A5B015/2021, Scotland/QEUH-2A5B033/2021, Scotland/QEUH-2A5B07F/2021, Scotland/QEUH-2A5B09D/2021, Scotland/QEUH-2A5B0CA/2021, Scotland/QEUH-2A5B0D9/2021, Scotland/QEUH-2A5B0F7/2021, Scotland/QEUH-2A5B112/2021, Scotland/QEUH-2A5B130/2021, Scotland/QEUH-2A5B16D/2021, Scotland/QEUH-2A5B17C/2021, Scotland/QEUH-2A5B24C/2021, Scotland/QEUH-2A5B2D3/2021, Scotland/QEUH-2A5B2E2/2021, Scotland/QEUH-2A5B2F1/2021, Scotland/QEUH-2A5B30D/2021, Scotland/QEUH-2A5B376/2021, Scotland/QEUH-2A6CDA1/2021, Scotland/QEUH-2A6CDB0/2021, Scotland/QEUH-2A6CDCF/2021, Scotland/QEUH-2A6CDED/2021, Scotland/QEUH-2A6CDFC/2021, Scotland/QEUH-2A6CE08/2021, Scotland/QEUH-2A6CE17/2021, Scotland/QEUH-2A6CE26/2021, Scotland/QEUH-2A6CE71/2021, Scotland/QEUH-2A6CEAE/2021, Scotland/QEUH-2A6CEBD/2021, Scotland/QEUH-2A6CEEA/2021, Scotland/QEUH-2A6CF05/2021, Scotland/QEUH-2A6CF14/2021, Scotland/QEUH-2A6CF23/2021, Scotland/QEUH-2A6CF41/2021, Scotland/QEUH-2A6CFC9/2021, Scotland/QEUH-2A6CFD8/2021, Scotland/QEUH-2A6CFE7/2021, Scotland/QEUH-2A6D03E/2021, Scotland/QEUH-2A6D0D4/2021, Scotland/QEUH-2A6D0E3/2021, Scotland/QEUH-2A6D10E/2021, Scotland/QEUH-2A6D13B/2021, Scotland/QEUH-2A6D168/2021, Scotland/QEUH-2A6D1A4/2021, Scotland/QEUH-2A6D1B3/2021, Scotland/QEUH-2A6D1D1/2021, Scotland/QEUH-2A6D1E0/2021, Scotland/QEUH-2A6D20B/2021, Scotland/QEUH-2A6D21A/2021, Scotland/QEUH-2A6D229/2021, Scotland/QEUH-2A6D238/2021, Scotland/QEUH-2A6D247/2021, Scotland/QEUH-2A6D256/2021, Scotland/QEUH-2A6D283/2021, Scotland/QEUH-2A6D292/2021, Scotland/QEUH-2A6D2A1/2021, Scotland/QEUH-2A6D2B0/2021, Scotland/QEUH-2A6D2CF/2021, Scotland/QEUH-2A6D2DE/2021, Scotland/QEUH-2A6D2ED/2021, Scotland/QEUH-2A6D2FC/2021, Scotland/QEUH-2A6D308/2021, Scotland/QEUH-2A6D317/2021, Scotland/QEUH-2A6D326/2021, Scotland/QEUH-2A6D335/2021, Scotland/QEUH-2A6D344/2021, Scotland/QEUH-2A6D353/2021, Scotland/QEUH-2A79B4D/2021, Scotland/QEUH-2A79B5C/2021, Scotland/QEUH-2A79B7A/2021, Scotland/QEUH-2A79B89/2021, Scotland/QEUH-2A79BC5/2021, Scotland/QEUH-2A79BF2/2021, Scotland/QEUH-2A79C1D/2021, Scotland/QEUH-2A79C2C/2021, Scotland/QEUH-2A79C59/2021, Scotland/QEUH-2A79C68/2021, Scotland/QEUH-2A79C95/2021, Scotland/QEUH-2A79CB3/2021, Scotland/QEUH-2A79CC2/2021, Scotland/QEUH-2A79D56/2021, Scotland/QEUH-2A79D92/2021, Scotland/QEUH-2A79DA1/2021, Scotland/QEUH-2A79DB0/2021, Scotland/QEUH-2A79DCF/2021, Scotland/QEUH-2A79DDE/2021, Scotland/QEUH-2A79DFC/2021, Scotland/QEUH-2A79E26/2021, Scotland/QEUH-2A79E35/2021, Scotland/QEUH-2A79E44/2021, Scotland/QEUH-2A79E53/2021, Scotland/QEUH-2A79E62/2021, Scotland/QEUH-2A79E71/2021, Scotland/QEUH-2A79EBD/2021, Scotland/QEUH-2A79EDB/2021, Scotland/QEUH-2A79EEA/2021, Scotland/QEUH-2A79EF9/2021, Scotland/QEUH-2A79F05/2021, Scotland/QEUH-2A79F14/2021, Scotland/QEUH-2A79F23/2021, Scotland/QEUH-2A79F41/2021, Scotland/QEUH-2A79F7E/2021, Scotland/QEUH-2A79F8D/2021, Scotland/QEUH-2A79F9C/2021, Scotland/QEUH-2A79FAB/2021, Scotland/QEUH-2A79FC9/2021, Scotland/QEUH-2A79FD8/2021, Scotland/QEUH-2A79FE7/2021, Scotland/QEUH-2A7A010/2021, Scotland/QEUH-2A7A06B/2021, Scotland/QEUH-2A7A07A/2021, Scotland/QEUH-2A7A0A7/2021, Scotland/QEUH-2A7A0C5/2021, Scotland/QEUH-2A7A0E3/2021, Scotland/QEUH-2A7A0F2/2021, Scotland/QEUH-2A7B2A0/2021, Scotland/QEUH-2A7B2BF/2021, Scotland/QEUH-2A7B2EC/2021, Scotland/QEUH-2A7B325/2021, Scotland/QEUH-2A7B343/2021, Scotland/QEUH-2A7B370/2021, Scotland/QEUH-2A7B39E/2021, Scotland/QEUH-2A7B3E9/2021, Scotland/QEUH-2A7B3F8/2021, Scotland/QEUH-2A7B404/2021, Scotland/QEUH-2A7B413/2021, Scotland/QEUH-2A7B422/2021, Scotland/QEUH-2A7B431/2021, Scotland/QEUH-2A7B45F/2021, Scotland/QEUH-2A7B47D/2021, Scotland/QEUH-2A7B49B/2021, Scotland/QEUH-2A7B4E6/2021, Scotland/QEUH-2A7B4F5/2021, Scotland/QEUH-2A7B501/2021, Scotland/QEUH-2A7B53E/2021, Scotland/QEUH-2A7B54D/2021, Scotland/QEUH-2A7B55C/2021, Scotland/QEUH-2A7B56B/2021, Scotland/QEUH-2A7B598/2021, Scotland/QEUH-2A7B5B6/2021, Scotland/QEUH-2A7B5C5/2021, Scotland/QEUH-2A7B5D4/2021, Scotland/QEUH-2A7B5E3/2021, Scotland/QEUH-2A7B5F2/2021, Scotland/QEUH-2A7B62C/2021, Scotland/QEUH-2A7B63B/2021, Scotland/QEUH-2A7B659/2021, Scotland/QEUH-2A7B677/2021, Scotland/QEUH-2A7B686/2021, Scotland/QEUH-2A7B695/2021, Scotland/QEUH-2A7B6FF/2021, Scotland/QEUH-2A7B70B/2021, Scotland/QEUH-2A7B738/2021, Scotland/QEUH-2A7B756/2021, Scotland/QEUH-2A7B765/2021, Scotland/QEUH-2A7B774/2021, Scotland/QEUH-2A7B7CF/2021, Scotland/QEUH-2A7B7DE/2021, Scotland/QEUH-2A7B7FC/2021, Scotland/QEUH-2A7B817/2021, Scotland/QEUH-2A7B826/2021, Scotland/QEUH-2A7B844/2021, Scotland/QEUH-2A7B853/2021, Scotland/QEUH-2A7B880/2021, Scotland/QEUH-2A7B8BD/2021, Scotland/QEUH-2A7B8DB/2021, Scotland/QEUH-2A7B8EA/2021, Scotland/QEUH-2A7B914/2021, Scotland/QEUH-2A7B923/2021, Scotland/QEUH-2A7B932/2021, Scotland/QEUH-2A7B941/2021, Scotland/QEUH-2A7B950/2021, Scotland/QEUH-2A7B96F/2021, Scotland/QEUH-2A7B97E/2021, Scotland/QEUH-2A7B98D/2021, Scotland/QEUH-2A7B99C/2021, Scotland/QEUH-2A7B9BA/2021, Scotland/QEUH-2A7B9C9/2021, Scotland/QEUH-2A7B9D8/2021, Scotland/QEUH-2A7B9E7/2021, Scotland/QEUH-2A7BA20/2021, Scotland/QEUH-2A7BA3F/2021, Scotland/QEUH-2A7BA4E/2021, Scotland/QEUH-2A7BA5D/2021, Scotland/QEUH-2A7BA6C/2021, Scotland/QEUH-2A7BA7B/2021, Scotland/QEUH-2A7BA8A/2021, Scotland/QEUH-2A7BA99/2021, Scotland/QEUH-2A7BAA8/2021, Scotland/QEUH-2A7BAC6/2021, Scotland/QEUH-2A7BAE4/2021, Scotland/QEUH-2A7BAF3/2021, Scotland/QEUH-2A7BB0F/2021, Scotland/QEUH-2A7BB2D/2021, Scotland/QEUH-2A7BB3C/2021, Scotland/QEUH-2A7BB69/2021, Scotland/QEUH-2A7BB78/2021, Scotland/QEUH-2A7BB96/2021, Scotland/QEUH-2A7BBA5/2021, Scotland/QEUH-2A7BBB4/2021, Scotland/QEUH-2A7BBC3/2021, Scotland/QEUH-2A7BBD2/2021, Scotland/QEUH-2A7BBE1/2021, Scotland/QEUH-2A7BC39/2021, Scotland/QEUH-2A7BC48/2021, Scotland/QEUH-2A7BCA2/2021, Scotland/QEUH-2A7BCC0/2021, Scotland/QEUH-2A7BCDF/2021, Scotland/QEUH-2A7BCEE/2021, Scotland/QEUH-2A7BD18/2021, Scotland/QEUH-2A7BD90/2021, Scotland/QEUH-2A7BDAF/2021, Scotland/QEUH-2A7BDCD/2021, Scotland/QEUH-2A7BE06/2021, Scotland/QEUH-2A7BE15/2021, Scotland/QEUH-2A7BE60/2021, Scotland/QEUH-2A7BE7F/2021, Scotland/QEUH-2A7BE8E/2021, Scotland/QEUH-2A7BE9D/2021, Scotland/QEUH-2A7BEBB/2021, Scotland/QEUH-2A7BED9/2021, Scotland/QEUH-2A7BEE8/2021, Scotland/QEUH-2A7BEF7/2021, Scotland/QEUH-2A7BF03/2021, Scotland/QEUH-2A7BF21/2021, Scotland/QEUH-2A7BF5E/2021, Scotland/QEUH-2A7BF6D/2021, Scotland/QEUH-2A7BF7C/2021, Scotland/QEUH-2A7BF8B/2021, Scotland/QEUH-2A7BF9A/2021, Scotland/QEUH-2A7BFA9/2021, Scotland/QEUH-2A7BFC7/2021, Scotland/QEUH-2A7BFE5/2021, Scotland/QEUH-2A7BFF4/2021, Scotland/QEUH-2A7C00F/2021, Scotland/QEUH-2A7C01E/2021, Scotland/QEUH-2A7C03C/2021, Scotland/QEUH-2A7C05A/2021, Scotland/QEUH-2A7C078/2021, Scotland/QEUH-2A7C0B4/2021, Scotland/QEUH-2A7C0C3/2021, Scotland/QEUH-2A7C0D2/2021, Scotland/QEUH-2A7C0E1/2021, Scotland/QEUH-2A7C11B/2021, Scotland/QEUH-2A7C148/2021, Scotland/QEUH-2A7C166/2021, Scotland/QEUH-2A7C175/2021, Scotland/QEUH-2A7C184/2021, Scotland/QEUH-2A7C193/2021, Scotland/QEUH-2A7C1A2/2021, Scotland/QEUH-2A7C1DF/2021, Scotland/QEUH-2A7C1EE/2021, Scotland/QEUH-2A7C1FD/2021, Scotland/QEUH-2A7C209/2021, Scotland/QEUH-2A7C218/2021, Scotland/QEUH-2A7C227/2021, Scotland/QEUH-2A7C245/2021, Scotland/QEUH-2A7C254/2021, Scotland/QEUH-2A7C281/2021, Scotland/QEUH-2A7C290/2021, Scotland/QEUH-2A7C2CD/2021, Scotland/QEUH-2A7C2DC/2021, Scotland/QEUH-2A7C2EB/2021, Scotland/QEUH-2A7C315/2021, Scotland/QEUH-2A7C39D/2021, Scotland/QEUH-2A7C3BB/2021, Scotland/QEUH-2A7C3CA/2021, Scotland/QEUH-2A7C3D9/2021, Scotland/QEUH-2A7C3F7/2021, Scotland/QEUH-2A7C403/2021, Scotland/QEUH-2A7C412/2021, Scotland/QEUH-2A7C421/2021, Scotland/QEUH-2A7C430/2021, Scotland/QEUH-2A7D60C/2021, Scotland/QEUH-2A7D648/2021, Scotland/QEUH-2A7D6DF/2021, Scotland/QEUH-2A7D709/2021, Scotland/QEUH-2A7D718/2021, Scotland/QEUH-2A7D745/2021, Scotland/QEUH-2A7D754/2021, Scotland/QEUH-2A7D790/2021, Scotland/QEUH-2A7D815/2021, Scotland/QEUH-2A7D98B/2021, Scotland/QEUH-2A7D99A/2021, Scotland/QEUH-2A7D9C7/2021, Scotland/QEUH-2A7DA1F/2021, Scotland/QEUH-2A7DB67/2021, Scotland/QEUH-2A7DBA3/2021, Scotland/QEUH-2A7DBB2/2021, Scotland/QEUH-2A7E1BF/2021, Scotland/QEUH-2A7E1CE/2021, Scotland/QEUH-2A7E207/2021, Scotland/QEUH-2A7E234/2021, Scotland/QEUH-2A7E243/2021, Scotland/QEUH-2A7E252/2021, Scotland/QEUH-2A7E270/2021, Scotland/QEUH-2A7E29E/2021, Scotland/QEUH-2A7E2CB/2021, Scotland/QEUH-2A7E2DA/2021, Scotland/QEUH-2A7E2E9/2021, Scotland/QEUH-2A7E322/2021, Scotland/QEUH-2A7E35F/2021, Scotland/QEUH-2A7E37D/2021, Scotland/QEUH-2A7E38C/2021, Scotland/QEUH-2A7E3AA/2021, Scotland/QEUH-2A7E3B9/2021, Scotland/QEUH-2A7E46B/2021, Scotland/QEUH-2A7E4D4/2021, Scotland/QEUH-2A7E51D/2021, Scotland/QEUH-2A7E568/2021, Scotland/QEUH-2A7E5A4/2021, Scotland/QEUH-2A7E5B3/2021, Scotland/QEUH-2A7E5FF/2021, Scotland/QEUH-2A7E629/2021, Scotland/QEUH-2A7E683/2021, Scotland/QEUH-2A7E692/2021, Scotland/QEUH-2A7E6DE/2021, Scotland/QEUH-2A7E717/2021, Scotland/QEUH-2A7E735/2021, Scotland/QEUH-2A7E753/2021, Scotland/QEUH-2A7E7DB/2021, Scotland/QEUH-2A7E7F9/2021, Scotland/QEUH-2A7E850/2021, Scotland/QEUH-2A7E86F/2021, Scotland/QEUH-2A7E89C/2021, Scotland/QEUH-2A7E8BA/2021, Scotland/QEUH-2A7E902/2021, Scotland/QEUH-2A7E999/2021, Scotland/QEUH-2A7EAD2/2021, Scotland/QEUH-2A7EAF0/2021, Scotland/QEUH-2A7EB93/2021, Scotland/QEUH-2A7EBDF/2021, Scotland/QEUH-2A7EC09/2021, Scotland/QEUH-2A7ECDC/2021, Scotland/QEUH-2A7ECFA/2021, Scotland/QEUH-2A7ED06/2021, Scotland/QEUH-2A7F34F/2021, Scotland/QEUH-2A7F36D/2021, Scotland/QEUH-2A7F37C/2021, Scotland/QEUH-2A7F38B/2021, Scotland/QEUH-2A7F3A9/2021, Scotland/QEUH-2A7F3B8/2021, Scotland/QEUH-2A7F3D6/2021, Scotland/QEUH-2A7F3E5/2021, Scotland/QEUH-2A7F3F4/2021, Scotland/QEUH-2A7F400/2021, Scotland/QEUH-2A7F41F/2021, Scotland/QEUH-2A7F42E/2021, Scotland/QEUH-2A7F43D/2021, Scotland/QEUH-2A7F44C/2021, Scotland/QEUH-2A7F45B/2021, Scotland/QEUH-2A7F488/2021, Scotland/QEUH-2A7F4A6/2021, Scotland/QEUH-2A7F4C4/2021, Scotland/QEUH-2A7F4D3/2021, Scotland/QEUH-2A7F50D/2021, Scotland/QEUH-2A7F51C/2021, Scotland/QEUH-2A7F52B/2021, Scotland/QEUH-2A7F53A/2021, Scotland/QEUH-2A7F558/2021, Scotland/QEUH-2A7F594/2021, Scotland/QEUH-2A7F5A3/2021, Scotland/QEUH-2A7F5B2/2021, Scotland/QEUH-2A7F5C1/2021, Scotland/QEUH-2A7F5D0/2021, Scotland/QEUH-2A7F5EF/2021, Scotland/QEUH-2A7F60A/2021, Scotland/QEUH-2A7F619/2021, Scotland/QEUH-2A7F646/2021, Scotland/QEUH-2A7F655/2021, Scotland/QEUH-2A7F664/2021, Scotland/QEUH-2A7F673/2021, Scotland/QEUH-2A7F682/2021, Scotland/QEUH-2A7F691/2021, Scotland/QEUH-2A7F6A0/2021, Scotland/QEUH-2A7F6BF/2021, Scotland/QEUH-2A7F6DD/2021, Scotland/QEUH-2A7F6EC/2021, Scotland/QEUH-2A7F707/2021, Scotland/QEUH-2A7F725/2021, Scotland/QEUH-2A7F743/2021, Scotland/QEUH-2A7F752/2021, Scotland/QEUH-2A7F761/2021, Scotland/QEUH-2A7F770/2021, Scotland/QEUH-2A7F79E/2021, Scotland/QEUH-2A7F7AD/2021, Scotland/QEUH-2A7F7BC/2021, Scotland/QEUH-2A7F7DA/2021, Scotland/QEUH-2A7F7F8/2021, Scotland/QEUH-2A7F804/2021, Scotland/QEUH-2A7F813/2021, Scotland/QEUH-2A7F822/2021, Scotland/QEUH-2A7F831/2021, Scotland/QEUH-2A7F840/2021, Scotland/QEUH-2A7F85F/2021, Scotland/QEUH-2A7F86E/2021, Scotland/QEUH-2A7F87D/2021, Scotland/QEUH-2A7F88C/2021, Scotland/QEUH-2A7F8C8/2021, Scotland/QEUH-2A7F901/2021, Scotland/QEUH-2A7F910/2021, Scotland/QEUH-2A7F92F/2021, Scotland/QEUH-2A7F94D/2021, Scotland/QEUH-2A7F989/2021, Scotland/QEUH-2A7F9A7/2021, Scotland/QEUH-2A7F9B6/2021, Scotland/QEUH-2A7F9C5/2021, Scotland/QEUH-2A7F9E3/2021, Scotland/QEUH-2A7F9F2/2021, Scotland/QEUH-2A7FA0E/2021, Scotland/QEUH-2A7FA1D/2021, Scotland/QEUH-2A7FA3B/2021, Scotland/QEUH-2A7FA59/2021, Scotland/QEUH-2A7FA95/2021, Scotland/QEUH-2A7FAA4/2021, Scotland/QEUH-2A7FAB3/2021, Scotland/QEUH-2A7FAD1/2021, Scotland/QEUH-2A7FAE0/2021, Scotland/QEUH-2A7FAFF/2021, Scotland/QEUH-2A7FB0B/2021, Scotland/QEUH-2A7FB29/2021, Scotland/QEUH-2A7FB38/2021, Scotland/QEUH-2A7FB47/2021, Scotland/QEUH-2A7FB65/2021, Scotland/QEUH-2A7FB74/2021, Scotland/QEUH-2A7FB83/2021, Scotland/QEUH-2A7FBA1/2021, Scotland/QEUH-2A7FBCF/2021, Scotland/QEUH-2A7FBED/2021, Scotland/QEUH-2A7FBFC/2021, Scotland/QEUH-2A7FC08/2021, Scotland/QEUH-2A7FC35/2021, Scotland/QEUH-2A7FC44/2021, Scotland/QEUH-2A7FC53/2021, Scotland/QEUH-2A7FC71/2021, Scotland/QEUH-2A7FC80/2021, Scotland/QEUH-2A7FCAE/2021, Scotland/QEUH-2A7FCBD/2021, Scotland/QEUH-2A7FCDB/2021, Scotland/QEUH-2A7FCEA/2021, Scotland/QEUH-2A7FD23/2021, Scotland/QEUH-2A7FD9C/2021, Scotland/QEUH-2A7FDD8/2021, Scotland/QEUH-2A7FDE7/2021, Scotland/QEUH-2A7FDF6/2021, Scotland/QEUH-2A7FE02/2021, Scotland/QEUH-2A7FE20/2021, Scotland/QEUH-2A7FE3F/2021, Scotland/QEUH-2A7FE4E/2021, Scotland/QEUH-2A7FE5D/2021, Scotland/QEUH-2A7FEB7/2021, Scotland/QEUH-2A7FEC6/2021, Scotland/QEUH-2A7FED5/2021, Scotland/QEUH-2A7FEE4/2021, Scotland/QEUH-2A7FEF3/2021, Scotland/QEUH-2A80AEC/2021, Scotland/QEUH-2A80B16/2021, Scotland/QEUH-2A80B70/2021, Scotland/QEUH-2A80CB9/2021, Scotland/QEUH-2A80D10/2021, Scotland/QEUH-2A80DF2/2021, Scotland/QEUH-2A80E59/2021, Scotland/QEUH-2A80E77/2021, Scotland/QEUH-2A80EB3/2021, Scotland/QEUH-2A80F38/2021, Scotland/QEUH-2A80F47/2021, Scotland/QEUH-2A80F56/2021, Scotland/QEUH-2A80F65/2021, Scotland/QEUH-2A80F83/2021, Scotland/QEUH-2A80FB0/2021, Scotland/QEUH-2A80FCF/2021, Scotland/QEUH-2A80FDE/2021, Scotland/QEUH-2A81070/2021, Scotland/QEUH-2A8108F/2021, Scotland/QEUH-2A810AD/2021, Scotland/QEUH-2A810BC/2021, Scotland/QEUH-2A810E9/2021, Scotland/QEUH-2A810F8/2021, Scotland/QEUH-2A81113/2021, Scotland/QEUH-2A81131/2021, Scotland/QEUH-2A81140/2021, Scotland/QEUH-2A8115F/2021, Scotland/QEUH-2A8116E/2021, Scotland/QEUH-2A8117D/2021, Scotland/QEUH-2A8118C/2021, Scotland/QEUH-2A811AA/2021, Scotland/QEUH-2A811C8/2021, Scotland/QEUH-2A811D7/2021, Scotland/QEUH-2A811E6/2021, Scotland/QEUH-2A81201/2021, Scotland/QEUH-2A81210/2021, Scotland/QEUH-2A8122F/2021, Scotland/QEUH-2A8123E/2021, Scotland/QEUH-2A8124D/2021, Scotland/QEUH-2A8125C/2021, Scotland/QEUH-2A8126B/2021, Scotland/QEUH-2A8127A/2021, Scotland/QEUH-2A81289/2021, Scotland/QEUH-2A81298/2021, Scotland/QEUH-2A812B6/2021, Scotland/QEUH-2A812D4/2021, Scotland/QEUH-2A812E3/2021, Scotland/QEUH-2A8133B/2021, Scotland/QEUH-2A8134A/2021, Scotland/QEUH-2A81386/2021, Scotland/QEUH-2A81395/2021, Scotland/QEUH-2A813A4/2021, Scotland/QEUH-2A813B3/2021, Scotland/QEUH-2A813C2/2021, Scotland/QEUH-2A8140B/2021, Scotland/QEUH-2A8141A/2021, Scotland/QEUH-2A81429/2021, Scotland/QEUH-2A81438/2021, Scotland/QEUH-2A81447/2021, Scotland/QEUH-2A81456/2021, Scotland/QEUH-2A81465/2021, Scotland/QEUH-2A81483/2021, Scotland/QEUH-2A814A1/2021, Scotland/QEUH-2A814B0/2021, Scotland/QEUH-2A814CF/2021, Scotland/QEUH-2A814DE/2021, Scotland/QEUH-2A814ED/2021, Scotland/QEUH-2A81508/2021, Scotland/QEUH-2A81517/2021, Scotland/QEUH-2A81544/2021, Scotland/QEUH-2A81562/2021, Scotland/QEUH-2A815AE/2021, Scotland/QEUH-2A815BD/2021, Scotland/QEUH-2A815EA/2021, Scotland/QEUH-2A81614/2021, Scotland/QEUH-2A81632/2021, Scotland/QEUH-2A81641/2021, Scotland/QEUH-2A8167E/2021, Scotland/QEUH-2A82E1B/2021, Scotland/QEUH-2A82E2A/2021, Scotland/QEUH-2A82E48/2021, Scotland/QEUH-2A82E57/2021, Scotland/QEUH-2A82EC0/2021, Scotland/QEUH-2A82EDF/2021, Scotland/QEUH-2A82F27/2021, Scotland/QEUH-2A82F36/2021, Scotland/QEUH-2A82F45/2021, Scotland/QEUH-2A82F63/2021, Scotland/QEUH-2A82F72/2021, Scotland/QEUH-2A82F81/2021, Scotland/QEUH-2A82FBE/2021, Scotland/QEUH-2A82FCD/2021, Scotland/QEUH-2A82FDC/2021, Scotland/QEUH-2A82FFA/2021, Scotland/QEUH-2A83005/2021, Scotland/QEUH-2A83023/2021, Scotland/QEUH-2A8307E/2021, Scotland/QEUH-2A8308D/2021, Scotland/QEUH-2A8309C/2021, Scotland/QEUH-2A830BA/2021, Scotland/QEUH-2A830D8/2021, Scotland/QEUH-2A830F6/2021, Scotland/QEUH-2A8315D/2021, Scotland/QEUH-2A8316C/2021, Scotland/QEUH-2A8317B/2021, Scotland/QEUH-2A8318A/2021, Scotland/QEUH-2A83199/2021, Scotland/QEUH-2A831A8/2021, Scotland/QEUH-2A831B7/2021, Scotland/QEUH-2A831D5/2021, Scotland/QEUH-2A831E4/2021, Scotland/QEUH-2A8320F/2021, Scotland/QEUH-2A8321E/2021, Scotland/QEUH-2A8322D/2021, Scotland/QEUH-2A8325A/2021, Scotland/QEUH-2A83269/2021, Scotland/QEUH-2A83278/2021, Scotland/QEUH-2A832B4/2021, Scotland/QEUH-2A832C3/2021, Scotland/QEUH-2A832D2/2021, Scotland/QEUH-2A832E1/2021, Scotland/QEUH-2A8330C/2021, Scotland/QEUH-2A8331B/2021, Scotland/QEUH-2A83339/2021, Scotland/QEUH-2A83357/2021, Scotland/QEUH-2A83366/2021, Scotland/QEUH-2A83375/2021, Scotland/QEUH-2A833A2/2021, Scotland/QEUH-2A833B1/2021, Scotland/QEUH-2A833DF/2021, Scotland/QEUH-2A839DD/2021, Scotland/QEUH-2A83A34/2021, Scotland/QEUH-2A83A70/2021, Scotland/QEUH-2A83A8F/2021, Scotland/QEUH-2A83A9E/2021, Scotland/QEUH-2A83ABC/2021, Scotland/QEUH-2A83AE9/2021, Scotland/QEUH-2A83AF8/2021, Scotland/QEUH-2A83B04/2021, Scotland/QEUH-2A83B22/2021, Scotland/QEUH-2A83B40/2021, Scotland/QEUH-2A83B5F/2021, Scotland/QEUH-2A83B6E/2021, Scotland/QEUH-2A83B7D/2021, Scotland/QEUH-2A83BAA/2021, Scotland/QEUH-2A83BB9/2021, Scotland/QEUH-2A83BC8/2021, Scotland/QEUH-2A83BD7/2021, Scotland/QEUH-2A83C01/2021, Scotland/QEUH-2A83C10/2021, Scotland/QEUH-2A83C2F/2021, Scotland/QEUH-2A83C4D/2021, Scotland/QEUH-2A83C6B/2021, Scotland/QEUH-2A83C7A/2021, Scotland/QEUH-2A83C89/2021, Scotland/QEUH-2A83C98/2021, Scotland/QEUH-2A83CA7/2021, Scotland/QEUH-2A83CB6/2021, Scotland/QEUH-2A83CE3/2021, Scotland/QEUH-2A83D1D/2021, Scotland/QEUH-2A83D3B/2021, Scotland/QEUH-2A83D4A/2021, Scotland/QEUH-2A83D59/2021, Scotland/QEUH-2A83D77/2021, Scotland/QEUH-2A83D86/2021, Scotland/QEUH-2A83DA4/2021, Scotland/QEUH-2A83DC2/2021, Scotland/QEUH-2A83E47/2021, Scotland/QEUH-2A83E56/2021, Scotland/QEUH-2A83E65/2021, Scotland/QEUH-2A83E74/2021, Scotland/QEUH-2A83E83/2021, Scotland/QEUH-2A83E92/2021, Scotland/QEUH-2A83EA1/2021, Scotland/QEUH-2A83EB0/2021, Scotland/QEUH-2A83ECF/2021, Scotland/QEUH-2A83EED/2021, Scotland/QEUH-2A83F08/2021, Scotland/QEUH-2A83F35/2021, Scotland/QEUH-2A83F62/2021, Scotland/QEUH-2A83F9F/2021, Scotland/QEUH-2A8C6CE/2021, Scotland/QEUH-2A8C6DD/2021, Scotland/QEUH-2A8C6EC/2021, Scotland/QEUH-2A8C6FB/2021, Scotland/QEUH-2A8C725/2021, Scotland/QEUH-2A8C734/2021, Scotland/QEUH-2A8C752/2021, Scotland/QEUH-2A8C79E/2021, Scotland/QEUH-2A8C7AD/2021, Scotland/QEUH-2A8C7BC/2021, Scotland/QEUH-2A8C7CB/2021, Scotland/QEUH-2A8C7E9/2021, Scotland/QEUH-2A8C7F8/2021, Scotland/QEUH-2A8C822/2021, Scotland/QEUH-2A8C831/2021, Scotland/QEUH-2A8C840/2021, Scotland/QEUH-2A8C85F/2021, Scotland/QEUH-2A8C86E/2021, Scotland/QEUH-2A8C87D/2021, Scotland/QEUH-2A8C88C/2021, Scotland/QEUH-2A8C89B/2021, Scotland/QEUH-2A8C8B9/2021, Scotland/QEUH-2A8C8C8/2021, Scotland/QEUH-2A8C8D7/2021, Scotland/QEUH-2A8C8E6/2021, Scotland/QEUH-2A8C8F5/2021, Scotland/QEUH-2A8C901/2021, Scotland/QEUH-2A8C910/2021, Scotland/QEUH-2A8C92F/2021, Scotland/QEUH-2A8C93E/2021, Scotland/QEUH-2A8C94D/2021, Scotland/QEUH-2A8C95C/2021, Scotland/QEUH-2A8C96B/2021, Scotland/QEUH-2A8C97A/2021, Scotland/QEUH-2A8C989/2021, Scotland/QEUH-2A8C998/2021, Scotland/QEUH-2A8C9A7/2021, Scotland/QEUH-2A8C9B6/2021, Scotland/QEUH-2A8C9C5/2021, Scotland/QEUH-2A8C9D4/2021, Scotland/QEUH-2A8C9E3/2021, Scotland/QEUH-2A8C9F2/2021, Scotland/QEUH-2A8CA0E/2021, Scotland/QEUH-2A8CA1D/2021, Scotland/QEUH-2A8CA2C/2021, Scotland/QEUH-2A8CA3B/2021, Scotland/QEUH-2A8CA4A/2021, Scotland/QEUH-2A8CA59/2021, Scotland/QEUH-2A8CA68/2021, Scotland/QEUH-2A8CA86/2021, Scotland/QEUH-2A8CAB3/2021, Scotland/QEUH-2A8CAE0/2021, Scotland/QEUH-2A8CAFF/2021, Scotland/QEUH-2A8CB83/2021, Scotland/QEUH-2A8CB92/2021, Scotland/QEUH-2A8CBFC/2021, Scotland/QEUH-2A8CC08/2021, Scotland/QEUH-2A8CC17/2021, Scotland/QEUH-2A8CC53/2021, Scotland/QEUH-2A8CC9F/2021, Scotland/QEUH-2A8D27E/2021, Scotland/QEUH-2A8E43B/2021, Scotland/QEUH-2A8E468/2021, Scotland/QEUH-2A8E477/2021, Scotland/QEUH-2A8E4B3/2021, Scotland/QEUH-2A8E4D1/2021, Scotland/QEUH-2A8E4E0/2021, Scotland/QEUH-2A8E4FF/2021, Scotland/QEUH-2A8E529/2021, Scotland/QEUH-2A8E565/2021, Scotland/QEUH-2A8E583/2021, Scotland/QEUH-2A8E5A1/2021, Scotland/QEUH-2A8E5ED/2021, Scotland/QEUH-2A8E5FC/2021, Scotland/QEUH-2A8E608/2021, Scotland/QEUH-2A8E626/2021, Scotland/QEUH-2A8E635/2021, Scotland/QEUH-2A8E644/2021, Scotland/QEUH-2A8E653/2021, Scotland/QEUH-2A8E671/2021, Scotland/QEUH-2A8E69F/2021, Scotland/QEUH-2A8E6BD/2021, Scotland/QEUH-2A8E6CC/2021, Scotland/QEUH-2A8E76F/2021, Scotland/QEUH-2A8E77E/2021, Scotland/QEUH-2A8E7D8/2021, Scotland/QEUH-2A8E802/2021, Scotland/QEUH-2A8E84E/2021, Scotland/QEUH-2A8E899/2021, Scotland/QEUH-2A8E95A/2021, Scotland/QEUH-2A8E9A5/2021, Scotland/QEUH-2A8E9B4/2021, Scotland/QEUH-2A8E9C3/2021, Scotland/QEUH-2A8E9E1/2021, Scotland/QEUH-2A8EFFE/2021, Scotland/QEUH-2A8F018/2021, Scotland/QEUH-2A8F036/2021, Scotland/QEUH-2A8F045/2021, Scotland/QEUH-2A8F063/2021, Scotland/QEUH-2A8F090/2021, Scotland/QEUH-2A8F0BE/2021, Scotland/QEUH-2A8F0CD/2021, Scotland/QEUH-2A8F0FA/2021, Scotland/QEUH-2A8F106/2021, Scotland/QEUH-2A8F115/2021, Scotland/QEUH-2A8F124/2021, Scotland/QEUH-2A8F160/2021, Scotland/QEUH-2A8F18E/2021, Scotland/QEUH-2A8F19D/2021, Scotland/QEUH-2A8F1AC/2021, Scotland/QEUH-2A8F1BB/2021, Scotland/QEUH-2A8F1F7/2021, Scotland/QEUH-2A8F221/2021, Scotland/QEUH-2A8F26D/2021, Scotland/QEUH-2A8F27C/2021, Scotland/QEUH-2A8F28B/2021, Scotland/QEUH-2A8F29A/2021, Scotland/QEUH-2A8F2A9/2021, Scotland/QEUH-2A8F2D6/2021, Scotland/QEUH-2A8F2F4/2021, Scotland/QEUH-2A8F32E/2021, Scotland/QEUH-2A8F34C/2021, Scotland/QEUH-2A8F35B/2021, Scotland/QEUH-2A8F36A/2021, Scotland/QEUH-2A8F379/2021, Scotland/QEUH-2A8F3B5/2021, Scotland/QEUH-2A8F3C4/2021, Scotland/QEUH-2A8F3D3/2021, Scotland/QEUH-2A8F3E2/2021, Scotland/QEUH-2A8F3F1/2021, Scotland/QEUH-2A8F41C/2021, Scotland/QEUH-2A8F42B/2021, Scotland/QEUH-2A8F449/2021, Scotland/QEUH-2A8F458/2021, Scotland/QEUH-2A8F485/2021, Scotland/QEUH-2A8F494/2021, Scotland/QEUH-2A8F4B2/2021, Scotland/QEUH-2A8F4C1/2021, Scotland/QEUH-2A8F4EF/2021, Scotland/QEUH-2A8F528/2021, Scotland/QEUH-2A8F537/2021, Scotland/QEUH-2A8F564/2021, Scotland/QEUH-2A8F573/2021, Scotland/QEUH-2A8F591/2021, Scotland/QEUH-2A8F5A0/2021, Scotland/QEUH-2A8F5BF/2021, Scotland/QEUH-2A94E07/2021, Scotland/QEUH-2A94E8F/2021, Scotland/QEUH-2A94EAD/2021, Scotland/QEUH-2A94EF8/2021, Scotland/QEUH-2A94F13/2021, Scotland/QEUH-2A9502E/2021, Scotland/QEUH-2A9503D/2021, Scotland/QEUH-2A9504C/2021, Scotland/QEUH-2A9505B/2021, Scotland/QEUH-2A950A6/2021, Scotland/QEUH-2A950E2/2021, Scotland/QEUH-2A9510D/2021, Scotland/QEUH-2A9513A/2021, Scotland/QEUH-2A95176/2021, Scotland/QEUH-2A95194/2021, Scotland/QEUH-2A95219/2021, Scotland/QEUH-2A95246/2021, Scotland/QEUH-2A95282/2021, Scotland/QEUH-2A952BF/2021, Scotland/QEUH-2A952DD/2021, Scotland/QEUH-2A952EC/2021, Scotland/QEUH-2A95334/2021, Scotland/QEUH-2A95FA9/2021, Scotland/QEUH-2A95FB8/2021, Scotland/QEUH-2A95FE5/2021, Scotland/QEUH-2A95FF4/2021, Scotland/QEUH-2A9600F/2021, Scotland/QEUH-2A9601E/2021, Scotland/QEUH-2A9602D/2021, Scotland/QEUH-2A9603C/2021, Scotland/QEUH-2A9605A/2021, Scotland/QEUH-2A96139/2021, Scotland/QEUH-2A96184/2021, Scotland/QEUH-2A961A2/2021, Scotland/QEUH-2A961B1/2021, Scotland/QEUH-2A961DF/2021, Scotland/QEUH-2A96209/2021, Scotland/QEUH-2A96245/2021, Scotland/QEUH-2A962AF/2021, Scotland/QEUH-2A962CD/2021, Scotland/QEUH-2A962FA/2021, Scotland/QEUH-2A96306/2021, Scotland/QEUH-2A96315/2021, Scotland/QEUH-2A96342/2021, Scotland/QEUH-2A96351/2021, Scotland/QEUH-2A96360/2021, Scotland/QEUH-2A9637F/2021, Scotland/QEUH-2A9638E/2021, Scotland/QEUH-2A963AC/2021, Scotland/QEUH-2A963BB/2021, Scotland/QEUH-2A963F7/2021, Scotland/QEUH-2A9646D/2021, Scotland/QEUH-2A9648B/2021, Scotland/QEUH-2A964B8/2021, Scotland/QEUH-2A964D6/2021, Scotland/QEUH-2A964E5/2021, Scotland/QEUH-2A964F4/2021, Scotland/QEUH-2A9652E/2021, Scotland/QEUH-2A97156/2021, Scotland/QEUH-2A971ED/2021, Scotland/QEUH-2A97262/2021, Scotland/QEUH-2A97271/2021, Scotland/QEUH-2A97280/2021, Scotland/QEUH-2A972BD/2021, Scotland/QEUH-2A972CC/2021, Scotland/QEUH-2A972DB/2021, Scotland/QEUH-2A972EA/2021, Scotland/QEUH-2A972F9/2021, Scotland/QEUH-2A97305/2021, Scotland/QEUH-2A97314/2021, Scotland/QEUH-2A97323/2021, Scotland/QEUH-2A97332/2021, Scotland/QEUH-2A97341/2021, Scotland/QEUH-2A9737E/2021, Scotland/QEUH-2A9738D/2021, Scotland/QEUH-2A973AB/2021, Scotland/QEUH-2A973BA/2021, Scotland/QEUH-2A973C9/2021, Scotland/QEUH-2A973D8/2021, Scotland/QEUH-2A973E7/2021, Scotland/QEUH-2A973F6/2021, Scotland/QEUH-2A97420/2021, Scotland/QEUH-2A9745D/2021, Scotland/QEUH-2A97499/2021, Scotland/QEUH-2A974D5/2021, Scotland/QEUH-2A974E4/2021, Scotland/QEUH-2A974F3/2021, Scotland/QEUH-2A9751E/2021, Scotland/QEUH-2A9752D/2021, Scotland/QEUH-2A97578/2021, Scotland/QEUH-2A97587/2021, Scotland/QEUH-2A9761B/2021, Scotland/QEUH-2A97657/2021, Scotland/QEUH-2A988AB/2021, Scotland/QEUH-2A988BA/2021, Scotland/QEUH-2A988E7/2021, Scotland/QEUH-2A98911/2021, Scotland/QEUH-2A98920/2021, Scotland/QEUH-2A9893F/2021, Scotland/QEUH-2A9895D/2021, Scotland/QEUH-2A9896C/2021, Scotland/QEUH-2A9898A/2021, Scotland/QEUH-2A98999/2021, Scotland/QEUH-2A989B7/2021, Scotland/QEUH-2A989C6/2021, Scotland/QEUH-2A989D5/2021, Scotland/QEUH-2A989E4/2021, Scotland/QEUH-2A98A0F/2021, Scotland/QEUH-2A98A1E/2021, Scotland/QEUH-2A98A3C/2021, Scotland/QEUH-2A98A4B/2021, Scotland/QEUH-2A98A5A/2021, Scotland/QEUH-2A98A69/2021, Scotland/QEUH-2A98A78/2021, Scotland/QEUH-2A98AA5/2021, Scotland/QEUH-2A98AC3/2021, Scotland/QEUH-2A98AF0/2021, Scotland/QEUH-2A98B0C/2021, Scotland/QEUH-2A98B2A/2021, Scotland/QEUH-2A98B39/2021, Scotland/QEUH-2A98B48/2021, Scotland/QEUH-2A98B75/2021, Scotland/QEUH-2A98B84/2021, Scotland/QEUH-2A98BA2/2021, Scotland/QEUH-2A98BB1/2021, Scotland/QEUH-2A98BC0/2021, Scotland/QEUH-2A98BDF/2021, Scotland/QEUH-2A98BEE/2021, Scotland/QEUH-2A98BFD/2021, Scotland/QEUH-2A98C09/2021, Scotland/QEUH-2A98C18/2021, Scotland/QEUH-2A98C27/2021, Scotland/QEUH-2A98C45/2021, Scotland/QEUH-2A98C54/2021, Scotland/QEUH-2A98C63/2021, Scotland/QEUH-2A98C72/2021, Scotland/QEUH-2A98CAF/2021, Scotland/QEUH-2A98CBE/2021, Scotland/QEUH-2A98CDC/2021, Scotland/QEUH-2A98CFA/2021, Scotland/QEUH-2A98D24/2021, Scotland/QEUH-2A98D33/2021, Scotland/QEUH-2A98D42/2021, Scotland/QEUH-2A98D51/2021, Scotland/QEUH-2A98D60/2021, Scotland/QEUH-2A98D7F/2021, Scotland/QEUH-2A98D8E/2021, Scotland/QEUH-2A98D9D/2021, Scotland/QEUH-2A98DAC/2021, Scotland/QEUH-2A98DBB/2021, Scotland/QEUH-2A98DCA/2021, Scotland/QEUH-2A98DD9/2021, Scotland/QEUH-2A98DE8/2021, Scotland/QEUH-2A98DF7/2021, Scotland/QEUH-2A98E03/2021, Scotland/QEUH-2A98E12/2021, Scotland/QEUH-2A98E21/2021, Scotland/QEUH-2A98E30/2021, Scotland/QEUH-2A98E6D/2021, Scotland/QEUH-2A9A029/2021, Scotland/QEUH-2A9A047/2021, Scotland/QEUH-2A9A056/2021, Scotland/QEUH-2A9A065/2021, Scotland/QEUH-2A9A074/2021, Scotland/QEUH-2A9A083/2021, Scotland/QEUH-2A9A092/2021, Scotland/QEUH-2A9A0A1/2021, Scotland/QEUH-2A9A0B0/2021, Scotland/QEUH-2A9A0ED/2021, Scotland/QEUH-2A9A0FC/2021, Scotland/QEUH-2A9A108/2021, Scotland/QEUH-2A9A117/2021, Scotland/QEUH-2A9A126/2021, Scotland/QEUH-2A9A135/2021, Scotland/QEUH-2A9A144/2021, Scotland/QEUH-2A9A153/2021, Scotland/QEUH-2A9A162/2021, Scotland/QEUH-2A9A171/2021, Scotland/QEUH-2A9A180/2021, Scotland/QEUH-2A9A19F/2021, Scotland/QEUH-2A9A1AE/2021, Scotland/QEUH-2A9A1CC/2021, Scotland/QEUH-2A9A1DB/2021, Scotland/QEUH-2A9A1EA/2021, Scotland/QEUH-2A9A1F9/2021, Scotland/QEUH-2A9A205/2021, Scotland/QEUH-2A9A214/2021, Scotland/QEUH-2A9A223/2021, Scotland/QEUH-2A9A232/2021, Scotland/QEUH-2A9A241/2021, Scotland/QEUH-2A9A250/2021, Scotland/QEUH-2A9A26F/2021, Scotland/QEUH-2A9A27E/2021, Scotland/QEUH-2A9A28D/2021, Scotland/QEUH-2A9A29C/2021, Scotland/QEUH-2A9A2AB/2021, Scotland/QEUH-2A9A2BA/2021, Scotland/QEUH-2A9A2C9/2021, Scotland/QEUH-2A9A2D8/2021, Scotland/QEUH-2A9A2E7/2021, Scotland/QEUH-2A9A2F6/2021, Scotland/QEUH-2A9A311/2021, Scotland/QEUH-2A9A320/2021, Scotland/QEUH-2A9A33F/2021, Scotland/QEUH-2A9A34E/2021, Scotland/QEUH-2A9A35D/2021, Scotland/QEUH-2A9A36C/2021, Scotland/QEUH-2A9A38A/2021, Scotland/QEUH-2A9A399/2021, Scotland/QEUH-2A9A3A8/2021, Scotland/QEUH-2A9A3B7/2021, Scotland/QEUH-2A9A3D5/2021, Scotland/QEUH-2A9A3E4/2021, Scotland/QEUH-2A9A3F3/2021, Scotland/QEUH-2A9A40F/2021, Scotland/QEUH-2A9A43C/2021, Scotland/QEUH-2A9A45A/2021, Scotland/QEUH-2A9A469/2021, Scotland/QEUH-2A9A478/2021, Scotland/QEUH-2A9A487/2021, Scotland/QEUH-2A9A496/2021, Scotland/QEUH-2A9A4A5/2021, Scotland/QEUH-2A9A4B4/2021, Scotland/QEUH-2A9A4C3/2021, Scotland/QEUH-2A9A4D2/2021, Scotland/QEUH-2A9A4E1/2021, Scotland/QEUH-2A9A4F0/2021, Scotland/QEUH-2A9A51B/2021, Scotland/QEUH-2A9A52A/2021, Scotland/QEUH-2A9A539/2021, Scotland/QEUH-2A9A548/2021, Scotland/QEUH-2A9A566/2021, Scotland/QEUH-2A9A584/2021, Scotland/QEUH-2A9A5B1/2021, Scotland/QEUH-2A9A5C0/2021, Scotland/QEUH-2A9A5EE/2021, Scotland/QEUH-2A9A5FD/2021, Scotland/QEUH-2A9B7AB/2021, Scotland/QEUH-2A9B7BA/2021, Scotland/QEUH-2A9B7C9/2021, Scotland/QEUH-2A9B811/2021, Scotland/QEUH-2A9B820/2021, Scotland/QEUH-2A9B83F/2021, Scotland/QEUH-2A9B84E/2021, Scotland/QEUH-2A9B85D/2021, Scotland/QEUH-2A9B88A/2021, Scotland/QEUH-2A9B899/2021, Scotland/QEUH-2A9B8A8/2021, Scotland/QEUH-2A9B8B7/2021, Scotland/QEUH-2A9B8D5/2021, Scotland/QEUH-2A9B93C/2021, Scotland/QEUH-2A9B95A/2021, Scotland/QEUH-2A9B969/2021, Scotland/QEUH-2A9B987/2021, Scotland/QEUH-2A9B996/2021, Scotland/QEUH-2A9B9A5/2021, Scotland/QEUH-2A9B9B4/2021, Scotland/QEUH-2A9B9D2/2021, Scotland/QEUH-2A9B9E1/2021, Scotland/QEUH-2A9BA1B/2021, Scotland/QEUH-2A9BA75/2021, Scotland/QEUH-2A9BAA2/2021, Scotland/QEUH-2A9BAB1/2021, Scotland/QEUH-2A9BAFD/2021, Scotland/QEUH-2A9BB09/2021, Scotland/QEUH-2A9BB54/2021, Scotland/QEUH-2A9BBCD/2021, Scotland/QEUH-2A9BBFA/2021, Scotland/QEUH-2A9BC06/2021, Scotland/QEUH-2A9BC15/2021, Scotland/QEUH-2A9BC51/2021, Scotland/QEUH-2A9BC7F/2021, Scotland/QEUH-2A9BC8E/2021, Scotland/QEUH-2A9BCAC/2021, Scotland/QEUH-2A9BCBB/2021, Scotland/QEUH-2A9BCD9/2021, Scotland/QEUH-2A9BCE8/2021, Scotland/QEUH-2A9BCF7/2021, Scotland/QEUH-2A9BD03/2021, Scotland/QEUH-2A9BD12/2021, Scotland/QEUH-2A9BD21/2021, Scotland/QEUH-2A9BD30/2021, Scotland/QEUH-2A9D509/2021, Scotland/QEUH-2A9D536/2021, Scotland/QEUH-2A9D545/2021, Scotland/QEUH-2A9D572/2021, Scotland/QEUH-2A9D581/2021, Scotland/QEUH-2A9D590/2021, Scotland/QEUH-2A9D5AF/2021, Scotland/QEUH-2A9D5BE/2021, Scotland/QEUH-2A9D5CD/2021, Scotland/QEUH-2A9D5DC/2021, Scotland/QEUH-2A9D606/2021, Scotland/QEUH-2A9D615/2021, Scotland/QEUH-2A9D624/2021, Scotland/QEUH-2A9D633/2021, Scotland/QEUH-2A9D651/2021, Scotland/QEUH-2A9D660/2021, Scotland/QEUH-2A9D67F/2021, Scotland/QEUH-2A9D6AC/2021, Scotland/QEUH-2A9D6BB/2021, Scotland/QEUH-2A9D6CA/2021, Scotland/QEUH-2A9D6F7/2021, Scotland/QEUH-2A9D703/2021, Scotland/QEUH-2A9D712/2021, Scotland/QEUH-2A9D730/2021, Scotland/QEUH-2A9D75E/2021, Scotland/QEUH-2A9D77C/2021, Scotland/QEUH-2A9D7C7/2021, Scotland/QEUH-2A9D7D6/2021, Scotland/QEUH-2A9D7E5/2021, Scotland/QEUH-2A9D800/2021, Scotland/QEUH-2A9D81F/2021, Scotland/QEUH-2A9D83D/2021, Scotland/QEUH-2A9D879/2021, Scotland/QEUH-2A9D897/2021, Scotland/QEUH-2A9D8B5/2021, Scotland/QEUH-2A9D8C4/2021, Scotland/QEUH-2A9D8E2/2021, Scotland/QEUH-2A9D8F1/2021, Scotland/QEUH-2A9D90D/2021, Scotland/QEUH-2A9D91C/2021, Scotland/QEUH-2A9D949/2021, Scotland/QEUH-2A9D958/2021, Scotland/QEUH-2A9D967/2021, Scotland/QEUH-2A9D994/2021, Scotland/QEUH-2A9D9B2/2021, Scotland/QEUH-2A9D9D0/2021, Scotland/QEUH-2A9D9EF/2021, Scotland/QEUH-2A9DA0A/2021, Scotland/QEUH-2A9DA19/2021, Scotland/QEUH-2A9DA37/2021, Scotland/QEUH-2A9DA46/2021, Scotland/QEUH-2A9DA64/2021, Scotland/QEUH-2A9DA73/2021, Scotland/QEUH-2A9DAA0/2021, Scotland/QEUH-2A9DABF/2021, Scotland/QEUH-2A9DADD/2021, Scotland/QEUH-2A9EC8B/2021, Scotland/QEUH-2A9ECB8/2021, Scotland/QEUH-2A9ECC7/2021, Scotland/QEUH-2A9ECD6/2021, Scotland/QEUH-2A9ECF4/2021, Scotland/QEUH-2A9ED00/2021, Scotland/QEUH-2A9ED1F/2021, Scotland/QEUH-2A9ED2E/2021, Scotland/QEUH-2A9ED5B/2021, Scotland/QEUH-2A9ED79/2021, Scotland/QEUH-2A9EDA6/2021, Scotland/QEUH-2A9EDC4/2021, Scotland/QEUH-2A9EDD3/2021, Scotland/QEUH-2A9EDE2/2021, Scotland/QEUH-2A9EDF1/2021, Scotland/QEUH-2A9EE0D/2021, Scotland/QEUH-2A9EE2B/2021, Scotland/QEUH-2A9EE3A/2021, Scotland/QEUH-2A9EE49/2021, Scotland/QEUH-2A9EE58/2021, Scotland/QEUH-2A9EE76/2021, Scotland/QEUH-2A9EE85/2021, Scotland/QEUH-2A9EEB2/2021, Scotland/QEUH-2A9EED0/2021, Scotland/QEUH-2A9EEEF/2021, Scotland/QEUH-2A9EF0A/2021, Scotland/QEUH-2A9EF19/2021, Scotland/QEUH-2A9EF28/2021, Scotland/QEUH-2A9EF46/2021, Scotland/QEUH-2A9EF55/2021, Scotland/QEUH-2A9EF64/2021, Scotland/QEUH-2A9EF82/2021, Scotland/QEUH-2A9EF91/2021, Scotland/QEUH-2A9EFA0/2021, Scotland/QEUH-2A9EFBF/2021, Scotland/QEUH-2A9EFEC/2021, Scotland/QEUH-2A9F006/2021, Scotland/QEUH-2A9F015/2021, Scotland/QEUH-2A9F024/2021, Scotland/QEUH-2A9F033/2021, Scotland/QEUH-2A9F042/2021, Scotland/QEUH-2A9F051/2021, Scotland/QEUH-2A9F060/2021, Scotland/QEUH-2A9F07F/2021, Scotland/QEUH-2A9F08E/2021, Scotland/QEUH-2A9F0AC/2021, Scotland/QEUH-2A9F0CA/2021, Scotland/QEUH-2A9F0D9/2021, Scotland/QEUH-2A9F103/2021, Scotland/QEUH-2A9F112/2021, Scotland/QEUH-2A9F121/2021, Scotland/QEUH-2A9F130/2021, Scotland/QEUH-2A9F14F/2021, Scotland/QEUH-2A9F15E/2021, Scotland/QEUH-2A9F16D/2021, Scotland/QEUH-2A9F17C/2021, Scotland/QEUH-2A9F18B/2021, Scotland/QEUH-2A9F1B8/2021, Scotland/QEUH-2A9F1C7/2021, Scotland/QEUH-2A9F1D6/2021, Scotland/QEUH-2A9F22E/2021, Scotland/QEUH-2A9F23D/2021, Scotland/QEUH-2A9F24C/2021, Scotland/QEUH-2A9F25B/2021, Scotland/QEUH-2AA0415/2021, Scotland/QEUH-2AA0451/2021, Scotland/QEUH-2AA0460/2021, Scotland/QEUH-2AA047F/2021, Scotland/QEUH-2AA049D/2021, Scotland/QEUH-2AA04AC/2021, Scotland/QEUH-2AA04BB/2021, Scotland/QEUH-2AA055E/2021, Scotland/QEUH-2AA056D/2021, Scotland/QEUH-2AA057C/2021, Scotland/QEUH-2AA05E5/2021, Scotland/QEUH-2AA05F4/2021, Scotland/QEUH-2AA066A/2021, Scotland/QEUH-2AA0688/2021, Scotland/QEUH-2AA06A6/2021, Scotland/QEUH-2AA06B5/2021, Scotland/QEUH-2AA06C4/2021, Scotland/QEUH-2AA06D3/2021, Scotland/QEUH-2AA06F1/2021, Scotland/QEUH-2AA0749/2021, Scotland/QEUH-2AA0758/2021, Scotland/QEUH-2AA0776/2021, Scotland/QEUH-2AA0785/2021, Scotland/QEUH-2AA0794/2021, Scotland/QEUH-2AA07A3/2021, Scotland/QEUH-2AA07C1/2021, Scotland/QEUH-2AA07D0/2021, Scotland/QEUH-2AA07EF/2021, Scotland/QEUH-2AA080A/2021, Scotland/QEUH-2AA0819/2021, Scotland/QEUH-2AA0846/2021, Scotland/QEUH-2AA0864/2021, Scotland/QEUH-2AA0873/2021, Scotland/QEUH-2AA08EC/2021, Scotland/QEUH-2AA08FB/2021, Scotland/QEUH-2AA0907/2021, Scotland/QEUH-2AA0934/2021, Scotland/QEUH-2AA0961/2021, Scotland/QEUH-2AA098F/2021, Scotland/QEUH-2AA099E/2021, Scotland/QEUH-2AA09DA/2021, Scotland/QEUH-2AA2167/2021, Scotland/QEUH-2AA2185/2021, Scotland/QEUH-2AA2194/2021, Scotland/QEUH-2AA21B2/2021, Scotland/QEUH-2AA21C1/2021, Scotland/QEUH-2AA21EF/2021, Scotland/QEUH-2AA21FE/2021, Scotland/QEUH-2AA220A/2021, Scotland/QEUH-2AA2228/2021, Scotland/QEUH-2AA2237/2021, Scotland/QEUH-2AA2264/2021, Scotland/QEUH-2AA2273/2021, Scotland/QEUH-2AA2282/2021, Scotland/QEUH-2AA22A0/2021, Scotland/QEUH-2AA22EC/2021, Scotland/QEUH-2AA22FB/2021, Scotland/QEUH-2AA2370/2021, Scotland/QEUH-2AA23BC/2021, Scotland/QEUH-2AA23CB/2021, Scotland/QEUH-2AA23E9/2021, Scotland/QEUH-2AA2413/2021, Scotland/QEUH-2AA2431/2021, Scotland/QEUH-2AA245F/2021, Scotland/QEUH-2AA247D/2021, Scotland/QEUH-2AA24AA/2021, Scotland/QEUH-2AA24D7/2021, Scotland/QEUH-2AA256B/2021, Scotland/QEUH-2AA2589/2021, Scotland/QEUH-2AA25A7/2021, Scotland/QEUH-2AA25D4/2021, Scotland/QEUH-2AA25E3/2021, Scotland/QEUH-2AA262C/2021, Scotland/QEUH-2AA2686/2021, Scotland/QEUH-2AA2695/2021, Scotland/QEUH-2AA26B3/2021, Scotland/QEUH-2AA26C2/2021, Scotland/QEUH-2AA26D1/2021, Scotland/QEUH-2AA270B/2021, Scotland/QEUH-2AA2729/2021, Scotland/QEUH-2AA2738/2021, Scotland/QEUH-2AA2747/2021, Scotland/QEUH-2AA2756/2021, Scotland/QEUH-2AA2765/2021, Scotland/QEUH-2AA2774/2021, Scotland/QEUH-2AA27A1/2021, Scotland/QEUH-2AA27B0/2021, Scotland/QEUH-2AA27DE/2021, Scotland/QEUH-2AA2808/2021, Scotland/QEUH-2AA2817/2021, Scotland/QEUH-2AA2826/2021, Scotland/QEUH-2AA2835/2021, Scotland/QEUH-2AA2844/2021, Scotland/QEUH-2AA2853/2021, Scotland/QEUH-2AA2862/2021, Scotland/QEUH-2AA2871/2021, Scotland/QEUH-2AA28AE/2021, Scotland/QEUH-2AA28BD/2021, Scotland/QEUH-2AA28DB/2021, Scotland/QEUH-2AA28EA/2021, Scotland/QEUH-2AA28F9/2021, Scotland/QEUH-2AA2905/2021, Scotland/QEUH-2AA2914/2021, Scotland/QEUH-2AA2923/2021, Scotland/QEUH-2AA2950/2021, Scotland/QEUH-2AA296F/2021, Scotland/QEUH-2AA297E/2021, Scotland/QEUH-2AA298D/2021, Scotland/QEUH-2AA299C/2021, Scotland/QEUH-2AA29AB/2021, Scotland/QEUH-2AA29BA/2021, Scotland/QEUH-2AA29C9/2021, Scotland/QEUH-2AA29D8/2021, Scotland/QEUH-2AA29E7/2021, Scotland/QEUH-2AA29F6/2021, Scotland/QEUH-2AA2A02/2021, Scotland/QEUH-2AA2A11/2021, Scotland/QEUH-2AA2A4E/2021, Scotland/QEUH-2AA2A5D/2021, Scotland/QEUH-2AA2A6C/2021, Scotland/QEUH-2AA2A8A/2021, Scotland/QEUH-2AA2A99/2021, Scotland/QEUH-2AA2AA8/2021, Scotland/QEUH-2AA2AB7/2021, Scotland/QEUH-2AA2AC6/2021, Scotland/QEUH-2AA2AD5/2021, Scotland/QEUH-2AA2AF3/2021, Scotland/QEUH-2AA2B1E/2021, Scotland/QEUH-2AA2B2D/2021, Scotland/QEUH-2AA2B4B/2021, Scotland/QEUH-2AA2B5A/2021, Scotland/QEUH-2AA2B69/2021, Scotland/QEUH-2AA2B78/2021, Scotland/QEUH-2AA2B87/2021, Scotland/QEUH-2AA2B96/2021, Scotland/QEUH-2AA2BA5/2021, Scotland/QEUH-2AA2BB4/2021, Scotland/QEUH-2AA2BC3/2021, Scotland/QEUH-2AA2BD2/2021, Scotland/QEUH-2AA2BE1/2021, Scotland/QEUH-2AA2BF0/2021, Scotland/QEUH-2AA2C1B/2021, Scotland/QEUH-2AA2C39/2021, Scotland/QEUH-2AA2C48/2021, Scotland/QEUH-2AA2C57/2021, Scotland/QEUH-2AA2C66/2021, Scotland/QEUH-2AA2C75/2021, Scotland/QEUH-2AA2C84/2021, Scotland/QEUH-2AA2C93/2021, Scotland/QEUH-2AA2CA2/2021, Scotland/QEUH-2AA2CB1/2021, Scotland/QEUH-2AA2CC0/2021, Scotland/QEUH-2AA2CDF/2021, Scotland/QEUH-2AA2CEE/2021, Scotland/QEUH-2AA2D09/2021, Scotland/QEUH-2AA2D18/2021, Scotland/QEUH-2AA2D36/2021, Scotland/QEUH-2AA2D63/2021, Scotland/QEUH-2AA2D72/2021, Scotland/QEUH-2AA2D81/2021, Scotland/QEUH-2AA2D90/2021, Scotland/QEUH-2AA2DAF/2021, Scotland/QEUH-2AA2DCD/2021, Scotland/QEUH-2AA2E06/2021, Scotland/QEUH-2AA2E15/2021, Scotland/QEUH-2AA2E24/2021, Scotland/QEUH-2AA2E33/2021, Scotland/QEUH-2AA2E42/2021, Scotland/QEUH-2AA2E51/2021, Scotland/QEUH-2AA2E8E/2021, Scotland/QEUH-2AA2EAC/2021, Scotland/QEUH-2AA2EBB/2021, Scotland/QEUH-2AA2ECA/2021, Scotland/QEUH-2AA2ED9/2021, Scotland/QEUH-2AA2EE8/2021, Scotland/QEUH-2AA2EF7/2021, Scotland/QEUH-2AA2F21/2021, Scotland/QEUH-2AA2F30/2021, Scotland/QEUH-2AA2F4F/2021, Scotland/QEUH-2AA2F5E/2021, Scotland/QEUH-2AA2F9A/2021, Scotland/QEUH-2AA2FC7/2021, Scotland/QEUH-2AA2FE5/2021, Scotland/QEUH-2AA301E/2021, Scotland/QEUH-2AA302D/2021, Scotland/QEUH-2AA305A/2021, Scotland/QEUH-2AA3069/2021, Scotland/QEUH-2AA3078/2021, Scotland/QEUH-2AA30A5/2021, Scotland/QEUH-2AA30B4/2021, Scotland/QEUH-2AA30E1/2021, Scotland/QEUH-2AA312A/2021, Scotland/QEUH-2AA3139/2021, Scotland/QEUH-2AA3148/2021, Scotland/QEUH-2AA3175/2021, Scotland/QEUH-2AA31A2/2021, Scotland/QEUH-2AA31B1/2021, Scotland/QEUH-2AA31C0/2021, Scotland/QEUH-2AA31DF/2021, Scotland/QEUH-2AA3236/2021, Scotland/QEUH-2AA3254/2021, Scotland/QEUH-2AA3263/2021, Scotland/QEUH-2AA3272/2021, Scotland/QEUH-2AA3281/2021, Scotland/QEUH-2AA3290/2021, Scotland/QEUH-2AA32AF/2021, Scotland/QEUH-2AA32CD/2021, Scotland/QEUH-2AA32DC/2021, Scotland/QEUH-2AA5647/2021, Scotland/QEUH-2AA5656/2021, Scotland/QEUH-2AA5665/2021, Scotland/QEUH-2AA5674/2021, Scotland/QEUH-2AA5692/2021, Scotland/QEUH-2AA56A1/2021, Scotland/QEUH-2AA56CF/2021, Scotland/QEUH-2AA56DE/2021, Scotland/QEUH-2AA56ED/2021, Scotland/QEUH-2AA56FC/2021, Scotland/QEUH-2AA5717/2021, Scotland/QEUH-2AA5726/2021, Scotland/QEUH-2AA5735/2021, Scotland/QEUH-2AA5744/2021, Scotland/QEUH-2AA5753/2021, Scotland/QEUH-2AA5762/2021, Scotland/QEUH-2AA5780/2021, Scotland/QEUH-2AA579F/2021, Scotland/QEUH-2AA57AE/2021, Scotland/QEUH-2AA57BD/2021, Scotland/QEUH-2AA57CC/2021, Scotland/QEUH-2AA57DB/2021, Scotland/QEUH-2AA57EA/2021, Scotland/QEUH-2AA57F9/2021, Scotland/QEUH-2AA5805/2021, Scotland/QEUH-2AA5814/2021, Scotland/QEUH-2AA5823/2021, Scotland/QEUH-2AA5832/2021, Scotland/QEUH-2AA5841/2021, Scotland/QEUH-2AA5850/2021, Scotland/QEUH-2AA587E/2021, Scotland/QEUH-2AA588D/2021, Scotland/QEUH-2AA589C/2021, Scotland/QEUH-2AA58AB/2021, Scotland/QEUH-2AA58BA/2021, Scotland/QEUH-2AA58C9/2021, Scotland/QEUH-2AA58E7/2021, Scotland/QEUH-2AA58F6/2021, Scotland/QEUH-2AA5902/2021, Scotland/QEUH-2AA5911/2021, Scotland/QEUH-2AA5920/2021, Scotland/QEUH-2AA593F/2021, Scotland/QEUH-2AA594E/2021, Scotland/QEUH-2AA597B/2021, Scotland/QEUH-2AA598A/2021, Scotland/QEUH-2AA5999/2021, Scotland/QEUH-2AA59A8/2021, Scotland/QEUH-2AA59B7/2021, Scotland/QEUH-2AA59C6/2021, Scotland/QEUH-2AA59D5/2021, Scotland/QEUH-2AA59E4/2021, Scotland/QEUH-2AA59F3/2021, Scotland/QEUH-2AA5A0F/2021, Scotland/QEUH-2AA5A1E/2021, Scotland/QEUH-2AA5A2D/2021, Scotland/QEUH-2AA5A4B/2021, Scotland/QEUH-2AA5A5A/2021, Scotland/QEUH-2AA5A69/2021, Scotland/QEUH-2AA5A78/2021, Scotland/QEUH-2AA5A87/2021, Scotland/QEUH-2AA5A96/2021, Scotland/QEUH-2AA5AA5/2021, Scotland/QEUH-2AA5AB4/2021, Scotland/QEUH-2AA5AC3/2021, Scotland/QEUH-2AA5AD2/2021, Scotland/QEUH-2AA5AE1/2021, Scotland/QEUH-2AA5AF0/2021, Scotland/QEUH-2AA5B0C/2021, Scotland/QEUH-2AA5B1B/2021, Scotland/QEUH-2AA5B2A/2021, Scotland/QEUH-2AA5B48/2021, Scotland/QEUH-2AA5B57/2021, Scotland/QEUH-2AA5B66/2021, Scotland/QEUH-2AA5B75/2021, Scotland/QEUH-2AA5B93/2021, Scotland/QEUH-2AA5BA2/2021, Scotland/QEUH-2AA5BB1/2021, Scotland/QEUH-2AA5BC0/2021, Scotland/QEUH-2AA5BDF/2021, Scotland/QEUH-2AA5BEE/2021, Scotland/QEUH-2AA5C09/2021, Scotland/QEUH-2AA5C18/2021, Scotland/QEUH-2AA733F/2021, Scotland/QEUH-2AA735D/2021, Scotland/QEUH-2AA736C/2021, Scotland/QEUH-2AA738A/2021, Scotland/QEUH-2AA7399/2021, Scotland/QEUH-2AAACF5/2021, Scotland/QEUH-2AAAD10/2021, Scotland/QEUH-2AAAD2F/2021, Scotland/QEUH-2AAAD4D/2021, Scotland/QEUH-2AAAD7A/2021, Scotland/QEUH-2AAAD98/2021, Scotland/QEUH-2AAADE3/2021, Scotland/QEUH-2AAADF2/2021, Scotland/QEUH-2AAAE0E/2021, Scotland/QEUH-2AAAE1D/2021, Scotland/QEUH-2AAAE3B/2021, Scotland/QEUH-2AAB447/2021, Scotland/QEUH-2AAB456/2021, Scotland/QEUH-2AAB483/2021, Scotland/QEUH-2AAB4A1/2021, Scotland/QEUH-2AAB4ED/2021, Scotland/QEUH-2AAB4FC/2021, Scotland/QEUH-2AAB508/2021, Scotland/QEUH-2AAB517/2021, Scotland/QEUH-2AAB562/2021, Scotland/QEUH-2AAB580/2021, Scotland/QEUH-2AAB5AE/2021, Scotland/QEUH-2AAB5BD/2021, Scotland/QEUH-2AAB5DB/2021, Scotland/QEUH-2AAB605/2021, Scotland/QEUH-2AAB614/2021, Scotland/QEUH-2AAB632/2021, Scotland/QEUH-2AAB69C/2021, Scotland/QEUH-2AAB6AB/2021, Scotland/QEUH-2AAB6BA/2021, Scotland/QEUH-2AAB6E7/2021, Scotland/QEUH-2AAB711/2021, Scotland/QEUH-2AAB720/2021, Scotland/QEUH-2AAB74E/2021, Scotland/QEUH-2AAB75D/2021, Scotland/QEUH-2AAB77B/2021, Scotland/QEUH-2AAB799/2021, Scotland/QEUH-2AAB7C6/2021, Scotland/QEUH-2AAB7D5/2021, Scotland/QEUH-2AAB81E/2021, Scotland/QEUH-2AAB82D/2021, Scotland/QEUH-2AAB83C/2021, Scotland/QEUH-2AAB85A/2021, Scotland/QEUH-2AAB878/2021, Scotland/QEUH-2AAB8B4/2021, Scotland/QEUH-2AAB8E1/2021, Scotland/QEUH-2AAB90C/2021, Scotland/QEUH-2AAB92A/2021, Scotland/QEUH-2AAB939/2021, Scotland/QEUH-2AAB957/2021, Scotland/QEUH-2AAB966/2021, Scotland/QEUH-2AAB975/2021, Scotland/QEUH-2AAB984/2021, Scotland/QEUH-2AAB9A2/2021, Scotland/QEUH-2AAB9C0/2021, Scotland/QEUH-2AAB9DF/2021, Scotland/QEUH-2AAB9FD/2021, Scotland/QEUH-2AABA09/2021, Scotland/QEUH-2AABA18/2021, Scotland/QEUH-2AAE356/2021, Scotland/QEUH-2AAE365/2021, Scotland/QEUH-2AAE383/2021, Scotland/QEUH-2AAE392/2021, Scotland/QEUH-2AAE3CF/2021, Scotland/QEUH-2AAE3ED/2021, Scotland/QEUH-2AAE408/2021, Scotland/QEUH-2AAE426/2021, Scotland/QEUH-2AAE453/2021, Scotland/QEUH-2AAE480/2021, Scotland/QEUH-2AAE4BD/2021, Scotland/QEUH-2AAE4EA/2021, Scotland/QEUH-2AAE4F9/2021, Scotland/QEUH-2AAE505/2021, Scotland/QEUH-2AAE514/2021, Scotland/QEUH-2AAE523/2021, Scotland/QEUH-2AAE532/2021, Scotland/QEUH-2AAE550/2021, Scotland/QEUH-2AAE57E/2021, Scotland/QEUH-2AAE58D/2021, Scotland/QEUH-2AAE59C/2021, Scotland/QEUH-2AAE5AB/2021, Scotland/QEUH-2AAE5D8/2021, Scotland/QEUH-2AAE5F6/2021, Scotland/QEUH-2AAE602/2021, Scotland/QEUH-2AAE611/2021, Scotland/QEUH-2AAE66C/2021, Scotland/QEUH-2AAE68A/2021, Scotland/QEUH-2AAE699/2021, Scotland/QEUH-2AAE6A8/2021, Scotland/QEUH-2AAE6B7/2021, Scotland/QEUH-2AAE6C6/2021, Scotland/QEUH-2AAE6D5/2021, Scotland/QEUH-2AAE6E4/2021, Scotland/QEUH-2AAE6F3/2021, Scotland/QEUH-2AAE70F/2021, Scotland/QEUH-2AAE769/2021, Scotland/QEUH-2AAE778/2021, Scotland/QEUH-2AAE787/2021, Scotland/QEUH-2AAE7A5/2021, Scotland/QEUH-2AAE7C3/2021, Scotland/QEUH-2AAE7D2/2021, Scotland/QEUH-2AAE7E1/2021, Scotland/QEUH-2AAE7F0/2021, Scotland/QEUH-2AAE81B/2021, Scotland/QEUH-2AAE82A/2021, Scotland/QEUH-2AAE839/2021, Scotland/QEUH-2AAE848/2021, Scotland/QEUH-2AAE857/2021, Scotland/QEUH-2AAE866/2021, Scotland/QEUH-2AAE875/2021, Scotland/QEUH-2AAE884/2021, Scotland/QEUH-2AAE893/2021, Scotland/QEUH-2AAE8C0/2021, Scotland/QEUH-2AAE8DF/2021, Scotland/QEUH-2AAE8FD/2021, Scotland/QEUH-2AAE909/2021, Scotland/QEUH-2AAE918/2021, Scotland/QEUH-2AAFAC9/2021, Scotland/QEUH-2AAFAD8/2021, Scotland/QEUH-2AAFAF6/2021, Scotland/QEUH-2AAFB4E/2021, Scotland/QEUH-2AAFB5D/2021, Scotland/QEUH-2AAFB8A/2021, Scotland/QEUH-2AAFBA8/2021, Scotland/QEUH-2AAFBC6/2021, Scotland/QEUH-2AAFBF3/2021, Scotland/QEUH-2AAFC0F/2021, Scotland/QEUH-2AAFC3C/2021, Scotland/QEUH-2AAFC5A/2021, Scotland/QEUH-2AAFCA5/2021, Scotland/QEUH-2AAFCB4/2021, Scotland/QEUH-2AAFCC3/2021, Scotland/QEUH-2AAFD1B/2021, Scotland/QEUH-2AAFD48/2021, Scotland/QEUH-2AAFD75/2021, Scotland/QEUH-2AAFD84/2021, Scotland/QEUH-2AAFD93/2021, Scotland/QEUH-2AAFDA2/2021, Scotland/QEUH-2AAFDB1/2021, Scotland/QEUH-2AAFDDF/2021, Scotland/QEUH-2AAFE27/2021, Scotland/QEUH-2AAFE36/2021, Scotland/QEUH-2AAFE54/2021, Scotland/QEUH-2AAFE63/2021, Scotland/QEUH-2AAFE72/2021, Scotland/QEUH-2AAFE90/2021, Scotland/QEUH-2AAFEBE/2021, Scotland/QEUH-2AAFECD/2021, Scotland/QEUH-2AAFEDC/2021, Scotland/QEUH-2AAFF15/2021, Scotland/QEUH-2AAFF24/2021, Scotland/QEUH-2AAFF33/2021, Scotland/QEUH-2AAFF42/2021, Scotland/QEUH-2AAFF51/2021, Scotland/QEUH-2AAFF7F/2021, Scotland/QEUH-2AAFF8E/2021, Scotland/QEUH-2AAFFCA/2021, Scotland/QEUH-2AAFFD9/2021, Scotland/QEUH-2AB001E/2021, Scotland/QEUH-2AB003C/2021, Scotland/QEUH-2AB0078/2021, Scotland/QEUH-2AB0096/2021, Scotland/QEUH-2AB2FF1/2021, Scotland/QEUH-2AB31CD/2021, Scotland/QEUH-2AB3B65/2021, Scotland/QEUH-2AB3B74/2021, Scotland/QEUH-2AB3B83/2021, Scotland/QEUH-2AB3B92/2021, Scotland/QEUH-2AB3BDE/2021, Scotland/QEUH-2AB3C08/2021, Scotland/QEUH-2AB3C9F/2021, Scotland/QEUH-2AB3CDB/2021, Scotland/QEUH-2AB3CF9/2021, Scotland/QEUH-2AB3D23/2021, Scotland/QEUH-2AB3D32/2021, Scotland/QEUH-2AB3D8D/2021, Scotland/QEUH-2AB3DBA/2021, Scotland/QEUH-2AB3DC9/2021, Scotland/QEUH-2AB3DF6/2021, Scotland/QEUH-2AB3E02/2021, Scotland/QEUH-2AB3E4E/2021, Scotland/QEUH-2AB3E6C/2021, Scotland/QEUH-2AB3E8A/2021, Scotland/QEUH-2AB3E99/2021, Scotland/QEUH-2AB3F0F/2021, Scotland/QEUH-2AB3F5A/2021, Scotland/QEUH-2AB3F87/2021, Scotland/QEUH-2AB3FA5/2021, Scotland/QEUH-2AB3FB4/2021, Scotland/QEUH-2AB401A/2021, Scotland/QEUH-2AB4029/2021, Scotland/QEUH-2AB4056/2021, Scotland/QEUH-2AB4083/2021, Scotland/QEUH-2AB4092/2021, Scotland/QEUH-2AB52F5/2021, Scotland/QEUH-2AB5301/2021, Scotland/QEUH-2AB533E/2021, Scotland/QEUH-2AB534D/2021, Scotland/QEUH-2AB535C/2021, Scotland/QEUH-2AB536B/2021, Scotland/QEUH-2AB537A/2021, Scotland/QEUH-2AB5389/2021, Scotland/QEUH-2AB53A7/2021, Scotland/QEUH-2AB53B6/2021, Scotland/QEUH-2AB53C5/2021, Scotland/QEUH-2AB53D4/2021, Scotland/QEUH-2AB53E3/2021, Scotland/QEUH-2AB53F2/2021, Scotland/QEUH-2AB540E/2021, Scotland/QEUH-2AB541D/2021, Scotland/QEUH-2AB543B/2021, Scotland/QEUH-2AB544A/2021, Scotland/QEUH-2AB5468/2021, Scotland/QEUH-2AB5495/2021, Scotland/QEUH-2AB54A4/2021, Scotland/QEUH-2AB54B3/2021, Scotland/QEUH-2AB54C2/2021, Scotland/QEUH-2AB54D1/2021, Scotland/QEUH-2AB54E0/2021, Scotland/QEUH-2AB54FF/2021, Scotland/QEUH-2AB550B/2021, Scotland/QEUH-2AB551A/2021, Scotland/QEUH-2AB5529/2021, Scotland/QEUH-2AB5547/2021, Scotland/QEUH-2AB5565/2021, Scotland/QEUH-2AB5574/2021, Scotland/QEUH-2AB5583/2021, Scotland/QEUH-2AB55B0/2021, Scotland/QEUH-2AB55CF/2021, Scotland/QEUH-2AB55ED/2021, Scotland/QEUH-2AB5608/2021, Scotland/QEUH-2AB5626/2021, Scotland/QEUH-2AB5635/2021, Scotland/QEUH-2AB5644/2021, Scotland/QEUH-2AB5653/2021, Scotland/QEUH-2AB5662/2021, Scotland/QEUH-2AB5671/2021, Scotland/QEUH-2AB5680/2021, Scotland/QEUH-2AB569F/2021, Scotland/QEUH-2AB56AE/2021, Scotland/QEUH-2AB56BD/2021, Scotland/QEUH-2AB56DB/2021, Scotland/QEUH-2AB56EA/2021, Scotland/QEUH-2AB56F9/2021, Scotland/QEUH-2AB5705/2021, Scotland/QEUH-2AB5714/2021, Scotland/QEUH-2AB5723/2021, Scotland/QEUH-2AB5741/2021, Scotland/QEUH-2AB5750/2021, Scotland/QEUH-2AB576F/2021, Scotland/QEUH-2AB578D/2021, Scotland/QEUH-2AB57AB/2021, Scotland/QEUH-2AB57BA/2021, Scotland/QEUH-2AB57C9/2021, Scotland/QEUH-2AB57F6/2021, Scotland/QEUH-2AB5811/2021, Scotland/QEUH-2AB583F/2021, Scotland/QEUH-2AB584E/2021, Scotland/QEUH-2AB585D/2021, Scotland/QEUH-2AB586C/2021, Scotland/QEUH-2AB587B/2021, Scotland/QEUH-2AB588A/2021, Scotland/QEUH-2AB5899/2021, Scotland/QEUH-2AB7624/2021, Scotland/QEUH-2AB7633/2021, Scotland/QEUH-2AB7642/2021, Scotland/QEUH-2AB7651/2021, Scotland/QEUH-2AB7660/2021, Scotland/QEUH-2AB767F/2021, Scotland/QEUH-2AB768E/2021, Scotland/QEUH-2AB769D/2021, Scotland/QEUH-2AB76AC/2021, Scotland/QEUH-2AB76BB/2021, Scotland/QEUH-2AB76CA/2021, Scotland/QEUH-2AB76E8/2021, Scotland/QEUH-2AB76F7/2021, Scotland/QEUH-2AB7703/2021, Scotland/QEUH-2AB7721/2021, Scotland/QEUH-2AB7730/2021, Scotland/QEUH-2AB774F/2021, Scotland/QEUH-2AB777C/2021, Scotland/QEUH-2AB779A/2021, Scotland/QEUH-2AB77B8/2021, Scotland/QEUH-2AB77C7/2021, Scotland/QEUH-2AB77D6/2021, Scotland/QEUH-2AB77E5/2021, Scotland/QEUH-2AB77F4/2021, Scotland/QEUH-2AB781F/2021, Scotland/QEUH-2AB786A/2021, Scotland/QEUH-2AB78A6/2021, Scotland/QEUH-2AB78C4/2021, Scotland/QEUH-2AB78F1/2021, Scotland/QEUH-2AB790D/2021, Scotland/QEUH-2AB793A/2021, Scotland/QEUH-2AB7949/2021, Scotland/QEUH-2AB7958/2021, Scotland/QEUH-2AB7967/2021, Scotland/QEUH-2AB7976/2021, Scotland/QEUH-2AB7985/2021, Scotland/QEUH-2AB7994/2021, Scotland/QEUH-2AB79A3/2021, Scotland/QEUH-2AB79B2/2021, Scotland/QEUH-2AB79C1/2021, Scotland/QEUH-2AB7A19/2021, Scotland/QEUH-2AB7A37/2021, Scotland/QEUH-2AB7A46/2021, Scotland/QEUH-2AB7A64/2021, Scotland/QEUH-2AB7A73/2021, Scotland/QEUH-2AB7A82/2021, Scotland/QEUH-2AB7A91/2021, Scotland/QEUH-2AB7ABF/2021, Scotland/QEUH-2AB7ADD/2021, Scotland/QEUH-2AB7AEC/2021, Scotland/QEUH-2AB7B07/2021, Scotland/QEUH-2AB7B25/2021, Scotland/QEUH-2AB7B34/2021, Scotland/QEUH-2AB7B43/2021, Scotland/QEUH-2AB7B70/2021, Scotland/QEUH-2AB7B8F/2021, Scotland/QEUH-2AB7B9E/2021, Scotland/QEUH-2AB7BCB/2021, Scotland/QEUH-2AB7BE9/2021, Scotland/QEUH-2AB7BF8/2021, Scotland/QEUH-2AB81E6/2021, Scotland/QEUH-2AB81F5/2021, Scotland/QEUH-2AB8210/2021, Scotland/QEUH-2AB823E/2021, Scotland/QEUH-2AB825C/2021, Scotland/QEUH-2AB826B/2021, Scotland/QEUH-2AB827A/2021, Scotland/QEUH-2AB8298/2021, Scotland/QEUH-2AB82C5/2021, Scotland/QEUH-2AB82E3/2021, Scotland/QEUH-2AB82F2/2021, Scotland/QEUH-2AB830E/2021, Scotland/QEUH-2AB831D/2021, Scotland/QEUH-2AB832C/2021, Scotland/QEUH-2AB833B/2021, Scotland/QEUH-2AB834A/2021, Scotland/QEUH-2AB8359/2021, Scotland/QEUH-2AB8368/2021, Scotland/QEUH-2AB8377/2021, Scotland/QEUH-2AB8386/2021, Scotland/QEUH-2AB8395/2021, Scotland/QEUH-2AB83A4/2021, Scotland/QEUH-2AB83B3/2021, Scotland/QEUH-2AB83C2/2021, Scotland/QEUH-2AB83D1/2021, Scotland/QEUH-2AB83E0/2021, Scotland/QEUH-2AB83FF/2021, Scotland/QEUH-2AB841A/2021, Scotland/QEUH-2AB8438/2021, Scotland/QEUH-2AB8447/2021, Scotland/QEUH-2AB8456/2021, Scotland/QEUH-2AB8465/2021, Scotland/QEUH-2AB8474/2021, Scotland/QEUH-2AB8492/2021, Scotland/QEUH-2AB84A1/2021, Scotland/QEUH-2AB84B0/2021, Scotland/QEUH-2AB84CF/2021, Scotland/QEUH-2AB84DE/2021, Scotland/QEUH-2AB84ED/2021, Scotland/QEUH-2AB84FC/2021, Scotland/QEUH-2AB8508/2021, Scotland/QEUH-2AB8517/2021, Scotland/QEUH-2AB8526/2021, Scotland/QEUH-2AB8535/2021, Scotland/QEUH-2AB8544/2021, Scotland/QEUH-2AB8553/2021, Scotland/QEUH-2AB8562/2021, Scotland/QEUH-2AB8571/2021, Scotland/QEUH-2AB8580/2021, Scotland/QEUH-2AB859F/2021, Scotland/QEUH-2AB85AE/2021, Scotland/QEUH-2AB85CC/2021, Scotland/QEUH-2AB85DB/2021, Scotland/QEUH-2AB85EA/2021, Scotland/QEUH-2AB85F9/2021, Scotland/QEUH-2AB8605/2021, Scotland/QEUH-2AB8614/2021, Scotland/QEUH-2AB8632/2021, Scotland/QEUH-2AB8641/2021, Scotland/QEUH-2AB8650/2021, Scotland/QEUH-2AB866F/2021, Scotland/QEUH-2AB868D/2021, Scotland/QEUH-2AB86AB/2021, Scotland/QEUH-2AB86BA/2021, Scotland/QEUH-2AB86C9/2021, Scotland/QEUH-2AB8711/2021, Scotland/QEUH-2AB873F/2021, Scotland/QEUH-2AB874E/2021, Scotland/QEUH-2AB875D/2021, Scotland/QEUH-2AB876C/2021, Scotland/QEUH-2AB877B/2021, Scotland/QEUH-2AB8799/2021, Scotland/QEUH-2AB87A8/2021, Scotland/QEUH-2AB9394/2021, Scotland/QEUH-2AB93A3/2021, Scotland/QEUH-2AB93B2/2021, Scotland/QEUH-2AB93C1/2021, Scotland/QEUH-2AB93D0/2021, Scotland/QEUH-2AB93EF/2021, Scotland/QEUH-2AB9419/2021, Scotland/QEUH-2AB9428/2021, Scotland/QEUH-2AB9446/2021, Scotland/QEUH-2AB9455/2021, Scotland/QEUH-2AB9464/2021, Scotland/QEUH-2AB9473/2021, Scotland/QEUH-2AB9482/2021, Scotland/QEUH-2AB9491/2021, Scotland/QEUH-2AB94BF/2021, Scotland/QEUH-2AB94CE/2021, Scotland/QEUH-2AB94DD/2021, Scotland/QEUH-2AB94EC/2021, Scotland/QEUH-2AB9507/2021, Scotland/QEUH-2AB9552/2021, Scotland/QEUH-2AB9561/2021, Scotland/QEUH-2AB958F/2021, Scotland/QEUH-2AB959E/2021, Scotland/QEUH-2AB95AD/2021, Scotland/QEUH-2AB95CB/2021, Scotland/QEUH-2AB95DA/2021, Scotland/QEUH-2AB95E9/2021, Scotland/QEUH-2AB95F8/2021, Scotland/QEUH-2AB9604/2021, Scotland/QEUH-2AB9613/2021, Scotland/QEUH-2AB9640/2021, Scotland/QEUH-2AB967D/2021, Scotland/QEUH-2AB968C/2021, Scotland/QEUH-2AB969B/2021, Scotland/QEUH-2AB96B9/2021, Scotland/QEUH-2AB96D7/2021, Scotland/QEUH-2AB96E6/2021, Scotland/QEUH-2AB9710/2021, Scotland/QEUH-2AB972F/2021, Scotland/QEUH-2AB976B/2021, Scotland/QEUH-2AB977A/2021, Scotland/QEUH-2AB9789/2021, Scotland/QEUH-2AB97B6/2021, Scotland/QEUH-2AB97C5/2021, Scotland/QEUH-2AB97D4/2021, Scotland/QEUH-2AB97E3/2021, Scotland/QEUH-2AB97F2/2021, Scotland/QEUH-2AB980E/2021, Scotland/QEUH-2AB981D/2021, Scotland/QEUH-2AB982C/2021, Scotland/QEUH-2AB983B/2021, Scotland/QEUH-2AB984A/2021, Scotland/QEUH-2AB9886/2021, Scotland/QEUH-2AB9895/2021, Scotland/QEUH-2AB990B/2021, Scotland/QEUH-2AB991A/2021, Scotland/QEUH-2AB9947/2021, Scotland/QEUH-2AB9956/2021, Scotland/QEUH-2ABB0E6/2021, Scotland/QEUH-2ABB0F5/2021, Scotland/QEUH-2ABB101/2021, Scotland/QEUH-2ABB110/2021, Scotland/QEUH-2ABB12F/2021, Scotland/QEUH-2ABB13E/2021, Scotland/QEUH-2ABB14D/2021, Scotland/QEUH-2ABB16B/2021, Scotland/QEUH-2ABB17A/2021, Scotland/QEUH-2ABB189/2021, Scotland/QEUH-2ABB198/2021, Scotland/QEUH-2ABB1B6/2021, Scotland/QEUH-2ABB1C5/2021, Scotland/QEUH-2ABB1D4/2021, Scotland/QEUH-2ABB1E3/2021, Scotland/QEUH-2ABB1F2/2021, Scotland/QEUH-2ABB20E/2021, Scotland/QEUH-2ABB21D/2021, Scotland/QEUH-2ABB22C/2021, Scotland/QEUH-2ABB23B/2021, Scotland/QEUH-2ABB24A/2021, Scotland/QEUH-2ABB259/2021, Scotland/QEUH-2ABB268/2021, Scotland/QEUH-2ABB277/2021, Scotland/QEUH-2ABB286/2021, Scotland/QEUH-2ABB2A4/2021, Scotland/QEUH-2ABB2B3/2021, Scotland/QEUH-2ABB2C2/2021, Scotland/QEUH-2ABB2E0/2021, Scotland/QEUH-2ABB2FF/2021, Scotland/QEUH-2ABB31A/2021, Scotland/QEUH-2ABB329/2021, Scotland/QEUH-2ABB338/2021, Scotland/QEUH-2ABB347/2021, Scotland/QEUH-2ABB365/2021, Scotland/QEUH-2ABB374/2021, Scotland/QEUH-2ABB3A1/2021, Scotland/QEUH-2ABB3DE/2021, Scotland/QEUH-2ABB3ED/2021, Scotland/QEUH-2ABB3FC/2021, Scotland/QEUH-2ABB408/2021, Scotland/QEUH-2ABB417/2021, Scotland/QEUH-2ABB426/2021, Scotland/QEUH-2ABB435/2021, Scotland/QEUH-2ABB444/2021, Scotland/QEUH-2ABB453/2021, Scotland/QEUH-2ABB462/2021, Scotland/QEUH-2ABB471/2021, Scotland/QEUH-2ABB480/2021, Scotland/QEUH-2ABB49F/2021, Scotland/QEUH-2ABB4AE/2021, Scotland/QEUH-2ABB4BD/2021, Scotland/QEUH-2ABB4CC/2021, Scotland/QEUH-2ABB4F9/2021, Scotland/QEUH-2ABB505/2021, Scotland/QEUH-2ABB514/2021, Scotland/QEUH-2ABB523/2021, Scotland/QEUH-2ABB541/2021, Scotland/QEUH-2ABB550/2021, Scotland/QEUH-2ABB56F/2021, Scotland/QEUH-2ABB57E/2021, Scotland/QEUH-2ABB58D/2021, Scotland/QEUH-2ABB5AB/2021, Scotland/QEUH-2ABB5BA/2021, Scotland/QEUH-2ABB5D8/2021, Scotland/QEUH-2ABB5E7/2021, Scotland/QEUH-2ABB5F6/2021, Scotland/QEUH-2ABB602/2021, Scotland/QEUH-2ABB611/2021, Scotland/QEUH-2ABB63F/2021, Scotland/QEUH-2ABB64E/2021, Scotland/QEUH-2ABB65D/2021, Scotland/QEUH-2ABB66C/2021, Scotland/QEUH-2ABB67B/2021, Scotland/QEUH-2ABB699/2021, Scotland/QEUH-2ABB6A8/2021, Scotland/QEUH-2ABBCC4/2021, Scotland/QEUH-2ABBCD3/2021, Scotland/QEUH-2ABBCF1/2021, Scotland/QEUH-2ABBD2B/2021, Scotland/QEUH-2ABBD67/2021, Scotland/QEUH-2ABBD76/2021, Scotland/QEUH-2ABBDA3/2021, Scotland/QEUH-2ABBDB2/2021, Scotland/QEUH-2ABBDC1/2021, Scotland/QEUH-2ABBDFE/2021, Scotland/QEUH-2ABBE0A/2021, Scotland/QEUH-2ABBE37/2021, Scotland/QEUH-2ABBE64/2021, Scotland/QEUH-2ABBE73/2021, Scotland/QEUH-2ABBE82/2021, Scotland/QEUH-2ABBEA0/2021, Scotland/QEUH-2ABBEDD/2021, Scotland/QEUH-2ABBEEC/2021, Scotland/QEUH-2ABBF07/2021, Scotland/QEUH-2ABBF16/2021, Scotland/QEUH-2ABBF43/2021, Scotland/QEUH-2ABBF52/2021, Scotland/QEUH-2ABBF61/2021, Scotland/QEUH-2ABBF70/2021, Scotland/QEUH-2ABBF8F/2021, Scotland/QEUH-2ABBFCB/2021, Scotland/QEUH-2ABBFDA/2021, Scotland/QEUH-2ABBFF8/2021, Scotland/QEUH-2ABC012/2021, Scotland/QEUH-2ABC021/2021, Scotland/QEUH-2ABC030/2021, Scotland/QEUH-2ABC04F/2021, Scotland/QEUH-2ABC0A9/2021, Scotland/QEUH-2ABC0B8/2021, Scotland/QEUH-2ABC100/2021, Scotland/QEUH-2ABC12E/2021, Scotland/QEUH-2ABC13D/2021, Scotland/QEUH-2ABC16A/2021, Scotland/QEUH-2ABC179/2021, Scotland/QEUH-2ABC1A6/2021, Scotland/QEUH-2ABC1B5/2021, Scotland/QEUH-2ABC1D3/2021, Scotland/QEUH-2ABC1E2/2021, Scotland/QEUH-2ABC1F1/2021, Scotland/QEUH-2ABC21C/2021, Scotland/QEUH-2ABC22B/2021, Scotland/QEUH-2ABD460/2021, Scotland/QEUH-2ABD47F/2021, Scotland/QEUH-2ABD4F7/2021, Scotland/QEUH-2ABD530/2021, Scotland/QEUH-2ABD59A/2021, Scotland/QEUH-2ABD5B8/2021, Scotland/QEUH-2ABD5C7/2021, Scotland/QEUH-2ABD5D6/2021, Scotland/QEUH-2ABD5F4/2021, Scotland/QEUH-2ABD66A/2021, Scotland/QEUH-2ABD688/2021, Scotland/QEUH-2ABD6A6/2021, Scotland/QEUH-2ABD6F1/2021, Scotland/QEUH-2ABD72B/2021, Scotland/QEUH-2ABD749/2021, Scotland/QEUH-2ABD7B2/2021, Scotland/QEUH-2ABD7EF/2021, Scotland/QEUH-2ABD819/2021, Scotland/QEUH-2ABD828/2021, Scotland/QEUH-2ABD846/2021, Scotland/QEUH-2ABD855/2021, Scotland/QEUH-2ABD891/2021, Scotland/QEUH-2ABD8DD/2021, Scotland/QEUH-2ABD907/2021, Scotland/QEUH-2ABD916/2021, Scotland/QEUH-2ABD925/2021, Scotland/QEUH-2ABD970/2021, Scotland/QEUH-2AC49EF/2021, Scotland/QEUH-2AC4A0A/2021, Scotland/QEUH-2AC4A19/2021, Scotland/QEUH-2AC4A28/2021, Scotland/QEUH-2AC4A64/2021, Scotland/QEUH-2AC4A91/2021, Scotland/QEUH-2AC4AA0/2021, Scotland/QEUH-2AC4ADD/2021, Scotland/QEUH-2AC4AEC/2021, Scotland/QEUH-2AC4B07/2021, Scotland/QEUH-2AC4B34/2021, Scotland/QEUH-2AC4B43/2021, Scotland/QEUH-2AC4B52/2021, Scotland/QEUH-2AC4B70/2021, Scotland/QEUH-2AC4B9E/2021, Scotland/QEUH-2AC4BAD/2021, Scotland/QEUH-2AC4BDA/2021, Scotland/QEUH-2AC4C13/2021, Scotland/QEUH-2AC4C22/2021, Scotland/QEUH-2AC4C40/2021, Scotland/QEUH-2AC4C5F/2021, Scotland/QEUH-2AC4C6E/2021, Scotland/QEUH-2AC4C7D/2021, Scotland/QEUH-2AC4C8C/2021, Scotland/QEUH-2AC4CAA/2021, Scotland/QEUH-2AC4CB9/2021, Scotland/QEUH-2AC4CE6/2021, Scotland/QEUH-2AC4D10/2021, Scotland/QEUH-2AC4D6B/2021, Scotland/QEUH-2AC4D89/2021, Scotland/QEUH-2AC4D98/2021, Scotland/QEUH-2AC4DA7/2021, Scotland/QEUH-2AC4DD4/2021, Scotland/QEUH-2AC4DE3/2021, Scotland/QEUH-2AC4E0E/2021, Scotland/QEUH-2AC4E2C/2021, Scotland/QEUH-2AC4E4A/2021, Scotland/QEUH-2AC4E59/2021, Scotland/QEUH-2AC4E68/2021, Scotland/QEUH-2AC4E77/2021, Scotland/QEUH-2AC4EB3/2021, Scotland/QEUH-2AC4EC2/2021, Scotland/QEUH-2AC4ED1/2021, Scotland/QEUH-2AC4EE0/2021, Scotland/QEUH-2AC4EFF/2021, Scotland/QEUH-2AC4F0B/2021, Scotland/QEUH-2AC4F29/2021, Scotland/QEUH-2AC4F38/2021, Scotland/QEUH-2AC4F47/2021, Scotland/QEUH-2AC5562/2021, Scotland/QEUH-2AC5571/2021, Scotland/QEUH-2AC5580/2021, Scotland/QEUH-2AC559F/2021, Scotland/QEUH-2AC55AE/2021, Scotland/QEUH-2AC55BD/2021, Scotland/QEUH-2AC55CC/2021, Scotland/QEUH-2AC55DB/2021, Scotland/QEUH-2AC55EA/2021, Scotland/QEUH-2AC55F9/2021, Scotland/QEUH-2AC5605/2021, Scotland/QEUH-2AC5623/2021, Scotland/QEUH-2AC56C9/2021, Scotland/QEUH-2AC56E7/2021, Scotland/QEUH-2AC56F6/2021, Scotland/QEUH-2AC5720/2021, Scotland/QEUH-2AC573F/2021, Scotland/QEUH-2AC574E/2021, Scotland/QEUH-2AC575D/2021, Scotland/QEUH-2AC576C/2021, Scotland/QEUH-2AC577B/2021, Scotland/QEUH-2AC578A/2021, Scotland/QEUH-2AC5799/2021, Scotland/QEUH-2AC57A8/2021, Scotland/QEUH-2AC57B7/2021, Scotland/QEUH-2AC57E4/2021, Scotland/QEUH-2AC57F3/2021, Scotland/QEUH-2AC580F/2021, Scotland/QEUH-2AC581E/2021, Scotland/QEUH-2AC582D/2021, Scotland/QEUH-2AC583C/2021, Scotland/QEUH-2AC5869/2021, Scotland/QEUH-2AC5887/2021, Scotland/QEUH-2AC5896/2021, Scotland/QEUH-2AC58B4/2021, Scotland/QEUH-2AC58C3/2021, Scotland/QEUH-2AC58D2/2021, Scotland/QEUH-2AC58E1/2021, Scotland/QEUH-2AC58F0/2021, Scotland/QEUH-2AC592A/2021, Scotland/QEUH-2AC5939/2021, Scotland/QEUH-2AC5966/2021, Scotland/QEUH-2AC5975/2021, Scotland/QEUH-2AC59B1/2021, Scotland/QEUH-2AC59EE/2021, Scotland/QEUH-2AC59FD/2021, Scotland/QEUH-2AC5A09/2021, Scotland/QEUH-2AC5A45/2021, Scotland/QEUH-2AC5A54/2021, Scotland/QEUH-2AC5A81/2021, Scotland/QEUH-2AC5AAF/2021, Scotland/QEUH-2AC5ACD/2021, Scotland/QEUH-2AC5ADC/2021, Scotland/QEUH-2AC5AFA/2021, Scotland/QEUH-2AC5B06/2021, Scotland/QEUH-2AC5B15/2021, Scotland/QEUH-2AC5B24/2021, Scotland/QEUH-2AC5B33/2021, Scotland/QEUH-2AC5BBB/2021, Scotland/QEUH-2AC5BF7/2021, Scotland/QEUH-2AC5C03/2021, Scotland/QEUH-2AC5C5E/2021, Scotland/QEUH-2AC5D2E/2021, Scotland/QEUH-2AC5D4C/2021, Scotland/QEUH-2AC5DC4/2021, Scotland/QEUH-2AC5E58/2021, Scotland/QEUH-2AC5E67/2021, Scotland/QEUH-2AC5E76/2021, Scotland/QEUH-2AC5E94/2021, Scotland/QEUH-2AC5EB2/2021, Scotland/QEUH-2AC5EEF/2021, Scotland/QEUH-2AC5EFE/2021, Scotland/QEUH-2AC5F19/2021, Scotland/QEUH-2AC5F37/2021, Scotland/QEUH-2AC5F55/2021, Scotland/QEUH-2AC5F64/2021, Scotland/QEUH-2AC5F73/2021, Scotland/QEUH-2AC5F91/2021, Scotland/QEUH-2AC5FA0/2021, Scotland/QEUH-2AC5FBF/2021, Scotland/QEUH-2AC5FCE/2021, Scotland/QEUH-2AC6006/2021, Scotland/QEUH-2AC6024/2021, Scotland/QEUH-2AC6033/2021, Scotland/QEUH-2AC6042/2021, Scotland/QEUH-2AC6051/2021, Scotland/QEUH-2AC6060/2021, Scotland/QEUH-2AC607F/2021, Scotland/QEUH-2AC608E/2021, Scotland/QEUH-2AC6103/2021, Scotland/QEUH-2AC6112/2021, Scotland/QEUH-2AC9610/2021, Scotland/QEUH-2AC962F/2021, Scotland/QEUH-2AC963E/2021, Scotland/QEUH-2AC964D/2021, Scotland/QEUH-2AC965C/2021, Scotland/QEUH-2AC970E/2021, Scotland/QEUH-2AC973B/2021, Scotland/QEUH-2AC974A/2021, Scotland/QEUH-2AC9759/2021, Scotland/QEUH-2AC9768/2021, Scotland/QEUH-2AC9777/2021, Scotland/QEUH-2AC9795/2021, Scotland/QEUH-2AC97A4/2021, Scotland/QEUH-2AC97B3/2021, Scotland/QEUH-2AC97D1/2021, Scotland/QEUH-2AC97E0/2021, Scotland/QEUH-2AC97FF/2021, Scotland/QEUH-2AC981A/2021, Scotland/QEUH-2AC9829/2021, Scotland/QEUH-2AC9838/2021, Scotland/QEUH-2AC9865/2021, Scotland/QEUH-2AC9874/2021, Scotland/QEUH-2AC9883/2021, Scotland/QEUH-2AC9892/2021, Scotland/QEUH-2AC98B0/2021, Scotland/QEUH-2AC98CF/2021, Scotland/QEUH-2AC98FC/2021, Scotland/QEUH-2AC9908/2021, Scotland/QEUH-2AC9917/2021, Scotland/QEUH-2AC9926/2021, Scotland/QEUH-2AC9935/2021, Scotland/QEUH-2AC9944/2021, Scotland/QEUH-2AC9953/2021, Scotland/QEUH-2AC9962/2021, Scotland/QEUH-2AC9971/2021, Scotland/QEUH-2AC9980/2021, Scotland/QEUH-2AC99AE/2021, Scotland/QEUH-2AC99BD/2021, Scotland/QEUH-2AC99CC/2021, Scotland/QEUH-2AC99DB/2021, Scotland/QEUH-2AC99EA/2021, Scotland/QEUH-2AC99F9/2021, Scotland/QEUH-2AC9A14/2021, Scotland/QEUH-2AC9A23/2021, Scotland/QEUH-2AC9A32/2021, Scotland/QEUH-2AC9A41/2021, Scotland/QEUH-2AC9A50/2021, Scotland/QEUH-2AC9A6F/2021, Scotland/QEUH-2AC9A7E/2021, Scotland/QEUH-2AC9A8D/2021, Scotland/QEUH-2AC9A9C/2021, Scotland/QEUH-2AC9AAB/2021, Scotland/QEUH-2AC9ABA/2021, Scotland/QEUH-2AC9AC9/2021, Scotland/QEUH-2AC9AE7/2021, Scotland/QEUH-2AC9AF6/2021, Scotland/QEUH-2AC9B02/2021, Scotland/QEUH-2AC9B11/2021, Scotland/QEUH-2AC9B20/2021, Scotland/QEUH-2AC9B3F/2021, Scotland/QEUH-2AC9B5D/2021, Scotland/QEUH-2AC9B6C/2021, Scotland/QEUH-2AC9B7B/2021, Scotland/QEUH-2AC9B8A/2021, Scotland/QEUH-2AC9B99/2021, Scotland/QEUH-2AC9BA8/2021, Scotland/QEUH-2AC9BB7/2021, Scotland/QEUH-2AC9BC6/2021, Scotland/QEUH-2AC9BD5/2021, Scotland/QEUH-2ACA21B/2021, Scotland/QEUH-2ACA239/2021, Scotland/QEUH-2ACA248/2021, Scotland/QEUH-2ACA266/2021, Scotland/QEUH-2ACA275/2021, Scotland/QEUH-2ACA354/2021, Scotland/QEUH-2ACA372/2021, Scotland/QEUH-2ACA390/2021, Scotland/QEUH-2ACA3AF/2021, Scotland/QEUH-2ACA3BE/2021, Scotland/QEUH-2ACA3CD/2021, Scotland/QEUH-2ACA3EB/2021, Scotland/QEUH-2ACA3FA/2021, Scotland/QEUH-2ACA406/2021, Scotland/QEUH-2ACA415/2021, Scotland/QEUH-2ACA424/2021, Scotland/QEUH-2ACA460/2021, Scotland/QEUH-2ACA49D/2021, Scotland/QEUH-2ACA4AC/2021, Scotland/QEUH-2ACA4BB/2021, Scotland/QEUH-2ACA512/2021, Scotland/QEUH-2ACA521/2021, Scotland/QEUH-2ACA54F/2021, Scotland/QEUH-2ACA55E/2021, Scotland/QEUH-2ACA58B/2021, Scotland/QEUH-2ACA59A/2021, Scotland/QEUH-2ACA5C7/2021, Scotland/QEUH-2ACA61F/2021, Scotland/QEUH-2ACA64C/2021, Scotland/QEUH-2ACA65B/2021, Scotland/QEUH-2ACA688/2021, Scotland/QEUH-2ACA697/2021, Scotland/QEUH-2ACA6A6/2021, Scotland/QEUH-2ACA6C4/2021, Scotland/QEUH-2ACA6D3/2021, Scotland/QEUH-2ACA6F1/2021, Scotland/QEUH-2ACA70D/2021, Scotland/QEUH-2ACA71C/2021, Scotland/QEUH-2ACA73A/2021, Scotland/QEUH-2ACA749/2021, Scotland/QEUH-2ACA767/2021, Scotland/QEUH-2ACA776/2021, Scotland/QEUH-2ACA794/2021, Scotland/QEUH-2ACA7A3/2021, Scotland/QEUH-2ACA7D0/2021, Scotland/QEUH-2ACA7FE/2021, Scotland/QEUH-2ACA80A/2021, Scotland/QEUH-2ACA819/2021, Scotland/QEUH-2ACA828/2021, Scotland/QEUH-2ACA837/2021, Scotland/QEUH-2ACA846/2021, Scotland/QEUH-2ACA855/2021, Scotland/QEUH-2ACA873/2021, Scotland/QEUH-2ACA882/2021, Scotland/QEUH-2ACA891/2021, Scotland/QEUH-2ACA8A0/2021, Scotland/QEUH-2ACA8BF/2021, Scotland/QEUH-2ACA8DD/2021, Scotland/QEUH-2ACA8EC/2021, Scotland/QEUH-2ACA8FB/2021, Scotland/QEUH-2ACA907/2021, Scotland/QEUH-2ACA916/2021, Scotland/QEUH-2ACA925/2021, Scotland/QEUH-2ACA934/2021, Scotland/QEUH-2ACA943/2021, Scotland/QEUH-2ACA952/2021, Scotland/QEUH-2ACA961/2021, Scotland/QEUH-2ACA970/2021, Scotland/QEUH-2ACA98F/2021, Scotland/QEUH-2ACA9AD/2021, Scotland/QEUH-2ACA9BC/2021, Scotland/QEUH-2ACA9CB/2021, Scotland/QEUH-2ACA9DA/2021, Scotland/QEUH-2ACA9E9/2021, Scotland/QEUH-2ACA9F8/2021, Scotland/QEUH-2ACAA04/2021, Scotland/QEUH-2ACAA13/2021, Scotland/QEUH-2ACAA22/2021, Scotland/QEUH-2ACAA31/2021, Scotland/QEUH-2ACAA40/2021, Scotland/QEUH-2ACAA5F/2021, Scotland/QEUH-2ACAA6E/2021, Scotland/QEUH-2ACAA7D/2021, Scotland/QEUH-2ACAA8C/2021, Scotland/QEUH-2ACAA9B/2021, Scotland/QEUH-2ACAAAA/2021, Scotland/QEUH-2ACAAB9/2021, Scotland/QEUH-2ACAAC8/2021, Scotland/QEUH-2ACAAD7/2021, Scotland/QEUH-2ACAAE6/2021, Scotland/QEUH-2ACAAF5/2021, Scotland/QEUH-2ACAB01/2021, Scotland/QEUH-2ACAB10/2021, Scotland/QEUH-2ACAB2F/2021, Scotland/QEUH-2ACAB3E/2021, Scotland/QEUH-2ACAB4D/2021, Scotland/QEUH-2ACAB5C/2021, Scotland/QEUH-2ACAB6B/2021, Scotland/QEUH-2ACAB7A/2021, Scotland/QEUH-2ACAB89/2021, Scotland/QEUH-2ACAB98/2021, Scotland/QEUH-2ACABA7/2021, Scotland/QEUH-2ACABB6/2021, Scotland/QEUH-2ACABC5/2021, Scotland/QEUH-2ACABD4/2021, Scotland/QEUH-2ACABE3/2021, Scotland/QEUH-2ACABF2/2021, Scotland/QEUH-2ACAC1D/2021, Scotland/QEUH-2ACAC2C/2021, Scotland/QEUH-2ACAC3B/2021, Scotland/QEUH-2ACAC4A/2021, Scotland/QEUH-2ACAC59/2021, Scotland/QEUH-2ACAC68/2021, Scotland/QEUH-2ACAC77/2021, Scotland/QEUH-2ACAC86/2021, Scotland/QEUH-2ACACA4/2021, Scotland/QEUH-2ACACB3/2021, Scotland/QEUH-2ACACC2/2021, Scotland/QEUH-2ACACD1/2021, Scotland/QEUH-2ACACE0/2021, Scotland/QEUH-2ACACFF/2021, Scotland/QEUH-2ACAD0B/2021, Scotland/QEUH-2ACAD1A/2021, Scotland/QEUH-2ACAD29/2021, Scotland/QEUH-2ACAD38/2021, Scotland/QEUH-2ACAD47/2021, Scotland/QEUH-2ACAD56/2021, Scotland/QEUH-2ACAD65/2021, Scotland/QEUH-2ACAD83/2021, Scotland/QEUH-2ACAE17/2021, Scotland/QEUH-2ACAE26/2021, Scotland/QEUH-2ACAE35/2021, Scotland/QEUH-2ACAE44/2021, Scotland/QEUH-2ACAE53/2021, Scotland/QEUH-2ACAE71/2021, Scotland/QEUH-2ACAE80/2021, Scotland/QEUH-2ACAEDB/2021, Scotland/QEUH-2ACAEF9/2021, Scotland/QEUH-2ACAF05/2021, Scotland/QEUH-2ACAF32/2021, Scotland/QEUH-2ACAF8D/2021, Scotland/QEUH-2ACAFAB/2021, Scotland/QEUH-2ACAFBA/2021, Scotland/QEUH-2ACAFE7/2021, Scotland/QEUH-2ACB010/2021, Scotland/QEUH-2ACB02F/2021, Scotland/QEUH-2ACB03E/2021, Scotland/QEUH-2ACB089/2021, Scotland/QEUH-2ACB0A7/2021, Scotland/QEUH-2ACB10E/2021, Scotland/QEUH-2ACB11D/2021, Scotland/QEUH-2ACB14A/2021, Scotland/QEUH-2ACB177/2021, Scotland/QEUH-2ACB1A4/2021, Scotland/QEUH-2ACB20B/2021, Scotland/QEUH-2ACB283/2021, Scotland/QEUH-2ACB292/2021, Scotland/QEUH-2ACB2B0/2021, Scotland/QEUH-2ACB2DE/2021, Scotland/QEUH-2ACB2ED/2021, Scotland/QEUH-2ACB2FC/2021, Scotland/QEUH-2ACB326/2021, Scotland/QEUH-2ACB344/2021, Scotland/QEUH-2ACB353/2021, Scotland/QEUH-2ACCBF0/2021, Scotland/QEUH-2ACCC1B/2021, Scotland/QEUH-2ACCC48/2021, Scotland/QEUH-2ACCCB1/2021, Scotland/QEUH-2ACCD72/2021, Scotland/QEUH-2ACCDEB/2021, Scotland/QEUH-2ACCDFA/2021, Scotland/QEUH-2ACCF12/2021, Scotland/QEUH-2ACCFA9/2021, Scotland/QEUH-2ACCFB8/2021, Scotland/QEUH-2ACD069/2021, Scotland/QEUH-2ACD078/2021, Scotland/QEUH-2ACD096/2021, Scotland/QEUH-2ACD0B4/2021, Scotland/QEUH-2ACDC83/2021, Scotland/QEUH-2ACDCB0/2021, Scotland/QEUH-2ACDCDE/2021, Scotland/QEUH-2ACDCED/2021, Scotland/QEUH-2ACDCFC/2021, Scotland/QEUH-2ACDD08/2021, Scotland/QEUH-2ACDD17/2021, Scotland/QEUH-2ACDD26/2021, Scotland/QEUH-2ACDD35/2021, Scotland/QEUH-2ACDD53/2021, Scotland/QEUH-2ACDD62/2021, Scotland/QEUH-2ACDD71/2021, Scotland/QEUH-2ACDD80/2021, Scotland/QEUH-2ACDDBD/2021, Scotland/QEUH-2ACDDF9/2021, Scotland/QEUH-2ACDE23/2021, Scotland/QEUH-2ACDE41/2021, Scotland/QEUH-2ACDE50/2021, Scotland/QEUH-2ACDE6F/2021, Scotland/QEUH-2ACDE9C/2021, Scotland/QEUH-2ACDEBA/2021, Scotland/QEUH-2ACDEC9/2021, Scotland/QEUH-2ACDEF6/2021, Scotland/QEUH-2ACDF02/2021, Scotland/QEUH-2ACDF11/2021, Scotland/QEUH-2ACDF3F/2021, Scotland/QEUH-2ACDF4E/2021, Scotland/QEUH-2ACDF5D/2021, Scotland/QEUH-2ACDF6C/2021, Scotland/QEUH-2ACDF8A/2021, Scotland/QEUH-2ACDF99/2021, Scotland/QEUH-2ACDFA8/2021, Scotland/QEUH-2ACDFC6/2021, Scotland/QEUH-2ACDFD5/2021, Scotland/QEUH-2ACE00E/2021, Scotland/QEUH-2ACE03B/2021, Scotland/QEUH-2ACE04A/2021, Scotland/QEUH-2ACE059/2021, Scotland/QEUH-2ACE068/2021, Scotland/QEUH-2ACE086/2021, Scotland/QEUH-2ACE095/2021, Scotland/QEUH-2ACE0A4/2021, Scotland/QEUH-2ACE0B3/2021, Scotland/QEUH-2ACE0D1/2021, Scotland/QEUH-2ACE0E0/2021, Scotland/QEUH-2ACE10B/2021, Scotland/QEUH-2ACE129/2021, Scotland/QEUH-2ACE165/2021, Scotland/QEUH-2ACE174/2021, Scotland/QEUH-2ACE183/2021, Scotland/QEUH-2ACE192/2021, Scotland/QEUH-2ACE1ED/2021, Scotland/QEUH-2ACE1FC/2021, Scotland/QEUH-2ACE208/2021, Scotland/QEUH-2ACE217/2021, Scotland/QEUH-2ACE226/2021, Scotland/QEUH-2ACE235/2021, Scotland/QEUH-2ACE244/2021, Scotland/QEUH-2ACE29F/2021, Scotland/QEUH-2ACE2AE/2021, Scotland/QEUH-2ACE2DB/2021, Scotland/QEUH-2ACE2F9/2021, Scotland/QEUH-2ACE323/2021, Scotland/QEUH-2ACE350/2021, Scotland/QEUH-2ACE37E/2021, Scotland/QEUH-2ACE38D/2021, Scotland/QEUH-2ACE3AB/2021, Scotland/QEUH-2ACE3BA/2021, Scotland/QEUH-2ACE3F6/2021, Scotland/QEUH-2ACE411/2021, Scotland/QEUH-2ACE45D/2021, Scotland/QEUH-2ACE46C/2021, Scotland/QEUH-2ACE499/2021, Scotland/QEUH-2ACE4A8/2021, Scotland/QEUH-2ACE4E4/2021, Scotland/QEUH-2ACE4F3/2021, Scotland/QEUH-2ACE50F/2021, Scotland/QEUH-2ACE51E/2021, Scotland/QEUH-2ACE53C/2021, Scotland/QEUH-2ACE54B/2021, Scotland/QEUH-2ACE578/2021, Scotland/QEUH-2ACE587/2021, Scotland/QEUH-2ACE5F0/2021, Scotland/QEUH-2ACE61B/2021, Scotland/QEUH-2ACE648/2021, Scotland/QEUH-2ACE666/2021, Scotland/QEUH-2ACE675/2021, Scotland/QEUH-2ACE684/2021, Scotland/QEUH-2ACE693/2021, Scotland/QEUH-2ACE6A2/2021, Scotland/QEUH-2ACE6B1/2021, Scotland/QEUH-2ACE6DF/2021, Scotland/QEUH-2ACE6FD/2021, Scotland/QEUH-2ACE709/2021, Scotland/QEUH-2ACE718/2021, Scotland/QEUH-2ACE727/2021, Scotland/QEUH-2ACE745/2021, Scotland/QEUH-2ACE754/2021, Scotland/QEUH-2ACE763/2021, Scotland/QEUH-2ACE781/2021, Scotland/QEUH-2ACE790/2021, Scotland/QEUH-2ACE7BE/2021, Scotland/QEUH-2ACE7CD/2021, Scotland/QEUH-2ACE7FA/2021, Scotland/QEUH-2ACF42F/2021, Scotland/QEUH-2ACF43E/2021, Scotland/QEUH-2ACF44D/2021, Scotland/QEUH-2ACF489/2021, Scotland/QEUH-2ACF4A7/2021, Scotland/QEUH-2ACF4B6/2021, Scotland/QEUH-2ACF4C5/2021, Scotland/QEUH-2ACF4E3/2021, Scotland/QEUH-2ACF586/2021, Scotland/QEUH-2ACF5E0/2021, Scotland/QEUH-2ACF60B/2021, Scotland/QEUH-2ACF629/2021, Scotland/QEUH-2ACF841/2021, Scotland/QEUH-2ACF850/2021, Scotland/QEUH-2ACF97B/2021, Scotland/QEUH-2ACF98A/2021, Scotland/QEUH-2ACF9B7/2021, Scotland/QEUH-2ACF9C6/2021, Scotland/QEUH-2ACF9D5/2021, Scotland/QEUH-2ACFFC4/2021, Scotland/QEUH-2ACFFD3/2021, Scotland/QEUH-2AD0009/2021, Scotland/QEUH-2AD0027/2021, Scotland/QEUH-2AD0054/2021, Scotland/QEUH-2AD0081/2021, Scotland/QEUH-2AD00AF/2021, Scotland/QEUH-2AD00CD/2021, Scotland/QEUH-2AD00DC/2021, Scotland/QEUH-2AD00EB/2021, Scotland/QEUH-2AD0124/2021, Scotland/QEUH-2AD0133/2021, Scotland/QEUH-2AD0142/2021, Scotland/QEUH-2AD01AC/2021, Scotland/QEUH-2AD01E8/2021, Scotland/QEUH-2AD01F7/2021, Scotland/QEUH-2AD0203/2021, Scotland/QEUH-2AD0221/2021, Scotland/QEUH-2AD0230/2021, Scotland/QEUH-2AD024F/2021, Scotland/QEUH-2AD028B/2021, Scotland/QEUH-2AD029A/2021, Scotland/QEUH-2AD02A9/2021, Scotland/QEUH-2AD02E5/2021, Scotland/QEUH-2AD034C/2021, Scotland/QEUH-2AD036A/2021, Scotland/QEUH-2AD0388/2021, Scotland/QEUH-2AD03A6/2021, Scotland/QEUH-2AD03E2/2021, Scotland/QEUH-2AD041C/2021, Scotland/QEUH-2AD042B/2021, Scotland/QEUH-2AD0458/2021, Scotland/QEUH-2AD0467/2021, Scotland/QEUH-2AD0485/2021, Scotland/QEUH-2AD0494/2021, Scotland/QEUH-2AD04A3/2021, Scotland/QEUH-2AD0546/2021, Scotland/QEUH-2AD0564/2021, Scotland/QEUH-2AD0573/2021, Scotland/QEUH-2AD0582/2021, Scotland/QEUH-2AD0591/2021, Scotland/QEUH-2AD41C6/2021, Scotland/QEUH-2AD41D5/2021, Scotland/QEUH-2AD41F3/2021, Scotland/QEUH-2AD420F/2021, Scotland/QEUH-2AD4287/2021, Scotland/QEUH-2AD42F0/2021, Scotland/QEUH-2AD430C/2021, Scotland/QEUH-2AD431B/2021, Scotland/QEUH-2AD4384/2021, Scotland/QEUH-2AD43EE/2021, Scotland/QEUH-2AD4454/2021, Scotland/QEUH-2AD44AF/2021, Scotland/QEUH-2AD457F/2021, Scotland/QEUH-2AD458E/2021, Scotland/QEUH-2AD521D/2021, Scotland/QEUH-2AD523B/2021, Scotland/QEUH-2AD524A/2021, Scotland/QEUH-2AD5259/2021, Scotland/QEUH-2AD5277/2021, Scotland/QEUH-2AD5286/2021, Scotland/QEUH-2AD5329/2021, Scotland/QEUH-2AD5435/2021, Scotland/QEUH-2AD5444/2021, Scotland/QEUH-2AD54BD/2021, Scotland/QEUH-2AD54DB/2021, Scotland/QEUH-2AD54EA/2021, Scotland/QEUH-2AD54F9/2021, Scotland/QEUH-2AD5505/2021, Scotland/QEUH-2AD558D/2021, Scotland/QEUH-2AD563F/2021, Scotland/QEUH-2AD564E/2021, Scotland/QEUH-2AD565D/2021, Scotland/QEUH-2AD566C/2021, Scotland/QEUH-2AD568A/2021, Scotland/QEUH-2AD56A8/2021, Scotland/QEUH-2AD56B7/2021, Scotland/QEUH-2AD56C6/2021, Scotland/QEUH-2AD56E4/2021, Scotland/QEUH-2AD56F3/2021, Scotland/QEUH-2AD570F/2021, Scotland/QEUH-2AD571E/2021, Scotland/QEUH-2AD5778/2021, Scotland/QEUH-2AD5787/2021, Scotland/QEUH-2AD7BD4/2021, Scotland/QEUH-2AD7BE3/2021, Scotland/QEUH-2AD7BF2/2021, Scotland/QEUH-2AD7C0E/2021, Scotland/QEUH-2AD7C2C/2021, Scotland/QEUH-2AD7C3B/2021, Scotland/QEUH-2AD7C4A/2021, Scotland/QEUH-2AD7C68/2021, Scotland/QEUH-2AD7C77/2021, Scotland/QEUH-2AD7C95/2021, Scotland/QEUH-2AD7CA4/2021, Scotland/QEUH-2AD7D56/2021, Scotland/QEUH-2AD7D74/2021, Scotland/QEUH-2AD7D83/2021, Scotland/QEUH-2AD7E26/2021, Scotland/QEUH-2AD7E53/2021, Scotland/QEUH-2AD7E62/2021, Scotland/QEUH-2AD7E71/2021, Scotland/QEUH-2AD7E80/2021, Scotland/QEUH-2AD7EAE/2021, Scotland/QEUH-2AD7EBD/2021, Scotland/QEUH-2AD7EDB/2021, Scotland/QEUH-2AD7EEA/2021, Scotland/QEUH-2AD7F9C/2021, Scotland/QEUH-2AD7FAB/2021, Scotland/QEUH-2AD7FC9/2021, Scotland/QEUH-2AD7FF6/2021, Scotland/QEUH-2AD8001/2021, Scotland/QEUH-2AD802F/2021, Scotland/QEUH-2AD806B/2021, Scotland/QEUH-2AD807A/2021, Scotland/QEUH-2AD8098/2021, Scotland/QEUH-2AD80A7/2021, Scotland/QEUH-2AD80C5/2021, Scotland/QEUH-2ADA45E/2021, Scotland/QEUH-2ADA46D/2021, Scotland/QEUH-2ADA48B/2021, Scotland/QEUH-2ADA49A/2021, Scotland/QEUH-2ADA4A9/2021, Scotland/QEUH-2ADA4B8/2021, Scotland/QEUH-2ADA4C7/2021, Scotland/QEUH-2ADA4D6/2021, Scotland/QEUH-2ADA4E5/2021, Scotland/QEUH-2ADA500/2021, Scotland/QEUH-2ADA51F/2021, Scotland/QEUH-2ADA52E/2021, Scotland/QEUH-2ADA54C/2021, Scotland/QEUH-2ADA55B/2021, Scotland/QEUH-2ADA56A/2021, Scotland/QEUH-2ADA588/2021, Scotland/QEUH-2ADA597/2021, Scotland/QEUH-2ADA5D3/2021, Scotland/QEUH-2ADA5E2/2021, Scotland/QEUH-2ADA5F1/2021, Scotland/QEUH-2ADA60D/2021, Scotland/QEUH-2ADA61C/2021, Scotland/QEUH-2ADA649/2021, Scotland/QEUH-2ADA667/2021, Scotland/QEUH-2ADA694/2021, Scotland/QEUH-2ADA6A3/2021, Scotland/QEUH-2ADA6B2/2021, Scotland/QEUH-2ADA6EF/2021, Scotland/QEUH-2ADA719/2021, Scotland/QEUH-2ADA746/2021, Scotland/QEUH-2ADA755/2021, Scotland/QEUH-2ADA773/2021, Scotland/QEUH-2ADA791/2021, Scotland/QEUH-2ADA7A0/2021, Scotland/QEUH-2ADA7BF/2021, Scotland/QEUH-2ADA7CE/2021, Scotland/QEUH-2ADA7DD/2021, Scotland/QEUH-2ADA7FB/2021, Scotland/QEUH-2ADA807/2021, Scotland/QEUH-2ADA816/2021, Scotland/QEUH-2ADA825/2021, Scotland/QEUH-2ADA843/2021, Scotland/QEUH-2ADA852/2021, Scotland/QEUH-2ADA861/2021, Scotland/QEUH-2ADA870/2021, Scotland/QEUH-2ADA88F/2021, Scotland/QEUH-2ADA89E/2021, Scotland/QEUH-2ADA8AD/2021, Scotland/QEUH-2ADA8BC/2021, Scotland/QEUH-2ADA8DA/2021, Scotland/QEUH-2ADA8F8/2021, Scotland/QEUH-2ADA904/2021, Scotland/QEUH-2ADA913/2021, Scotland/QEUH-2ADA922/2021, Scotland/QEUH-2ADA931/2021, Scotland/QEUH-2ADA940/2021, Scotland/QEUH-2ADA95F/2021, Scotland/QEUH-2ADA96E/2021, Scotland/QEUH-2ADA98C/2021, Scotland/QEUH-2ADA9C8/2021, Scotland/QEUH-2ADA9D7/2021, Scotland/QEUH-2ADA9F5/2021, Scotland/QEUH-2ADC79F/2021, Scotland/QEUH-2ADC7AE/2021, Scotland/QEUH-2ADC7CC/2021, Scotland/QEUH-2ADC7EA/2021, Scotland/QEUH-2ADC7F9/2021, Scotland/QEUH-2ADC805/2021, Scotland/QEUH-2ADC814/2021, Scotland/QEUH-2ADC832/2021, Scotland/QEUH-2ADC86F/2021, Scotland/QEUH-2ADC87E/2021, Scotland/QEUH-2ADC88D/2021, Scotland/QEUH-2ADC89C/2021, Scotland/QEUH-2ADC8BA/2021, Scotland/QEUH-2ADC8C9/2021, Scotland/QEUH-2ADC8D8/2021, Scotland/QEUH-2ADC8E7/2021, Scotland/QEUH-2ADC902/2021, Scotland/QEUH-2ADC911/2021, Scotland/QEUH-2ADC93F/2021, Scotland/QEUH-2ADC94E/2021, Scotland/QEUH-2ADC95D/2021, Scotland/QEUH-2ADC98A/2021, Scotland/QEUH-2ADC999/2021, Scotland/QEUH-2ADC9D5/2021, Scotland/QEUH-2ADC9E4/2021, Scotland/QEUH-2ADC9F3/2021, Scotland/QEUH-2ADCA2D/2021, Scotland/QEUH-2ADCA3C/2021, Scotland/QEUH-2ADCA78/2021, Scotland/QEUH-2ADCAB4/2021, Scotland/QEUH-2ADCAD2/2021, Scotland/QEUH-2ADCAE1/2021, Scotland/QEUH-2ADCB0C/2021, Scotland/QEUH-2ADCB1B/2021, Scotland/QEUH-2ADCB39/2021, Scotland/QEUH-2ADCB48/2021, Scotland/QEUH-2ADCB75/2021, Scotland/QEUH-2ADCB84/2021, Scotland/QEUH-2ADCB93/2021, Scotland/QEUH-2ADCBA2/2021, Scotland/QEUH-2ADCBB1/2021, Scotland/QEUH-2ADCBEE/2021, Scotland/QEUH-2ADCBFD/2021, Scotland/QEUH-2ADCC09/2021, Scotland/QEUH-2ADCC18/2021, Scotland/QEUH-2ADCC36/2021, Scotland/QEUH-2ADCC45/2021, Scotland/QEUH-2ADCC63/2021, Scotland/QEUH-2ADCC72/2021, Scotland/QEUH-2ADCC81/2021, Scotland/QEUH-2ADCCAF/2021, Scotland/QEUH-2ADCCBE/2021, Scotland/QEUH-2ADCCCD/2021, Scotland/QEUH-2ADCCDC/2021, Scotland/QEUH-2ADCCEB/2021, Scotland/QEUH-2ADCCFA/2021, Scotland/QEUH-2ADCD06/2021, Scotland/QEUH-2ADCD15/2021, Scotland/QEUH-2ADCD33/2021, Scotland/QEUH-2ADCD42/2021, Scotland/QEUH-2ADCD51/2021, Scotland/QEUH-2ADFC7F/2021, Scotland/QEUH-2ADFC8E/2021, Scotland/QEUH-2ADFCBB/2021, Scotland/QEUH-2ADFCD9/2021, Scotland/QEUH-2ADFD12/2021, Scotland/QEUH-2ADFD21/2021, Scotland/QEUH-2ADFD5E/2021, Scotland/QEUH-2ADFDB8/2021, Scotland/QEUH-2ADFDC7/2021, Scotland/QEUH-2ADFE00/2021, Scotland/QEUH-2ADFE6A/2021, Scotland/QEUH-2ADFE79/2021, Scotland/QEUH-2ADFEA6/2021, Scotland/QEUH-2ADFF1C/2021, Scotland/QEUH-2ADFF3A/2021, Scotland/QEUH-2ADFF58/2021, Scotland/QEUH-2AEB28D/2021, Scotland/QEUH-2AEB29C/2021, Scotland/QEUH-2AEB2BA/2021, Scotland/QEUH-2AEB2C9/2021, Scotland/QEUH-2AEB2D8/2021, Scotland/QEUH-2AEB2E7/2021, Scotland/QEUH-2AEB2F6/2021, Scotland/QEUH-2AEB302/2021, Scotland/QEUH-2AEB320/2021, Scotland/QEUH-2AEB33F/2021, Scotland/QEUH-2AEB38A/2021, Scotland/QEUH-2AEB3D5/2021, Scotland/QEUH-2AEB3F3/2021, Scotland/QEUH-2AEB41E/2021, Scotland/QEUH-2AEB42D/2021, Scotland/QEUH-2AEB43C/2021, Scotland/QEUH-2AEB45A/2021, Scotland/QEUH-2AEB469/2021, Scotland/QEUH-2AEB478/2021, Scotland/QEUH-2AEB487/2021, Scotland/QEUH-2AEB496/2021, Scotland/QEUH-2AEB4B4/2021, Scotland/QEUH-2AEB4C3/2021, Scotland/QEUH-2AEB4D2/2021, Scotland/QEUH-2AEB4E1/2021, Scotland/QEUH-2AEB52A/2021, Scotland/QEUH-2AEB539/2021, Scotland/QEUH-2AEB557/2021, Scotland/QEUH-2AEB575/2021, Scotland/QEUH-2AEB584/2021, Scotland/QEUH-2AEB5A2/2021, Scotland/QEUH-2AEB5DF/2021, Scotland/QEUH-2AEB645/2021, Scotland/QEUH-2AEB663/2021, Scotland/QEUH-2AEB681/2021, Scotland/QEUH-2AEB690/2021, Scotland/QEUH-2AEB6DC/2021, Scotland/QEUH-2AEB706/2021, Scotland/QEUH-2AEB724/2021, Scotland/QEUH-2AEB733/2021, Scotland/QEUH-2AEB760/2021, Scotland/QEUH-2AEB77F/2021, Scotland/QEUH-2AEB78E/2021, Scotland/QEUH-2AEB79D/2021, Scotland/QEUH-2AEB7AC/2021, Scotland/QEUH-2AEB7BB/2021, Scotland/QEUH-2AEB7D9/2021, Scotland/QEUH-2AEB803/2021, Scotland/QEUH-2AEB812/2021, Scotland/QEUH-2AEB830/2021, Scotland/QEUH-2AEB85E/2021, Scotland/QEUH-2AEB86D/2021, Scotland/QEUH-2AEB87C/2021, Scotland/QEUH-2AEB88B/2021, Scotland/QEUH-2AEB8A9/2021, Scotland/QEUH-2AEB8B8/2021, Scotland/QEUH-2AEB8C7/2021, Scotland/QEUH-2AEB8E5/2021, Scotland/QEUH-2AEB8F4/2021, Scotland/QEUH-2AEB900/2021, Scotland/QEUH-2AEB92E/2021, Scotland/QEUH-2AEB93D/2021, Scotland/QEUH-2AEB94C/2021, Scotland/QEUH-2AEB96A/2021, Scotland/QEUH-2AEB979/2021, Scotland/QEUH-2AEB997/2021, Scotland/QEUH-2AEB9A6/2021, Scotland/QEUH-2AEB9B5/2021, Scotland/QEUH-2AEB9C4/2021, Scotland/QEUH-2AEB9D3/2021, Scotland/QEUH-2AEB9E2/2021, Scotland/QEUH-2AEB9F1/2021, Scotland/QEUH-2AEBA0D/2021, Scotland/QEUH-2AEBA3A/2021, Scotland/QEUH-2AEBA49/2021, Scotland/QEUH-2AEBA58/2021, Scotland/QEUH-2AEBA67/2021, Scotland/QEUH-2AEBA76/2021, Scotland/QEUH-2AEBA85/2021, Scotland/QEUH-2AEBA94/2021, Scotland/QEUH-2AEBAA3/2021, Scotland/QEUH-2AEBAD0/2021, Scotland/QEUH-2AEBAFE/2021, Scotland/QEUH-2AEBB0A/2021, Scotland/QEUH-2AEBB28/2021, Scotland/QEUH-2AEBB37/2021, Scotland/QEUH-2AEBB46/2021, Scotland/QEUH-2AEBB73/2021, Scotland/QEUH-2AEBB82/2021, Scotland/QEUH-2AEBB91/2021, Scotland/QEUH-2AEBBA0/2021, Scotland/QEUH-2AEBBBF/2021, Scotland/QEUH-2AEBBCE/2021, Scotland/QEUH-2AEBBDD/2021, Scotland/QEUH-2AEBBEC/2021, Scotland/QEUH-2AEBC07/2021, Scotland/QEUH-2AEBC16/2021, Scotland/QEUH-2AEBC25/2021, Scotland/QEUH-2AEBC34/2021, Scotland/QEUH-2AEBC43/2021, Scotland/QEUH-2AEBC52/2021, Scotland/QEUH-2AEBC61/2021, Scotland/QEUH-2AEBCBC/2021, Scotland/QEUH-2AEBCCB/2021, Scotland/QEUH-2AEBCDA/2021, Scotland/QEUH-2AEBCE9/2021, Scotland/QEUH-2AEBD13/2021, Scotland/QEUH-2AEBD22/2021, Scotland/QEUH-2AEBD40/2021, Scotland/QEUH-2AEBD7D/2021, Scotland/QEUH-2AEBD8C/2021, Scotland/QEUH-2AEBD9B/2021, Scotland/QEUH-2AEBDAA/2021, Scotland/QEUH-2AEBDB9/2021, Scotland/QEUH-2AEBDC8/2021, Scotland/QEUH-2AEBDD7/2021, Scotland/QEUH-2AEBDE6/2021, Scotland/QEUH-2AEBDF5/2021, Scotland/QEUH-2AEBE01/2021, Scotland/QEUH-2AED0DC/2021, Scotland/QEUH-2AED0EB/2021, Scotland/QEUH-2AED115/2021, Scotland/QEUH-2AED1E8/2021, Scotland/QEUH-2AED2E5/2021, Scotland/QEUH-2AED32E/2021, Scotland/QEUH-2AED34C/2021, Scotland/QEUH-2AED36A/2021, Scotland/QEUH-2AED3A6/2021, Scotland/QEUH-2AED3C4/2021, Scotland/QEUH-2AED4D0/2021, Scotland/QEUH-2AED4FE/2021, Scotland/QEUH-2AED519/2021, Scotland/QEUH-2AED555/2021, Scotland/QEUH-2AF10A8/2021, Scotland/QEUH-2AF10D5/2021, Scotland/QEUH-2AF113C/2021, Scotland/QEUH-2AF115A/2021, Scotland/QEUH-2AF1187/2021, Scotland/QEUH-2AF11B4/2021, Scotland/QEUH-2AF11C3/2021, Scotland/QEUH-2AF11F0/2021, Scotland/QEUH-2AF121B/2021, Scotland/QEUH-2AF1239/2021, Scotland/QEUH-2AF1266/2021, Scotland/QEUH-2AF12C0/2021, Scotland/QEUH-2AF12FD/2021, Scotland/QEUH-2AF1309/2021, Scotland/QEUH-2AF1354/2021, Scotland/QEUH-2AF1363/2021, Scotland/QEUH-2AF1381/2021, Scotland/QEUH-2AF1390/2021, Scotland/QEUH-2AF13BE/2021, Scotland/QEUH-2AF13CD/2021, Scotland/QEUH-2AF1451/2021, Scotland/QEUH-2AF147F/2021, Scotland/QEUH-2AF148E/2021, Scotland/QEUH-2AF149D/2021, Scotland/QEUH-2AF14AC/2021, Scotland/QEUH-2AF14BB/2021, Scotland/QEUH-2AF14D9/2021, Scotland/QEUH-2AF1512/2021, Scotland/QEUH-2AF156D/2021, Scotland/QEUH-2AF157C/2021, Scotland/QEUH-2AF158B/2021, Scotland/QEUH-2AF15E5/2021, Scotland/QEUH-2AF1600/2021, Scotland/QEUH-2AF162E/2021, Scotland/QEUH-2AF33CB/2021, Scotland/QEUH-2AF33DA/2021, Scotland/QEUH-2AF33E9/2021, Scotland/QEUH-2AF33F8/2021, Scotland/QEUH-2AF3404/2021, Scotland/QEUH-2AF3413/2021, Scotland/QEUH-2AF3422/2021, Scotland/QEUH-2AF3440/2021, Scotland/QEUH-2AF345F/2021, Scotland/QEUH-2AF346E/2021, Scotland/QEUH-2AF347D/2021, Scotland/QEUH-2AF348C/2021, Scotland/QEUH-2AF349B/2021, Scotland/QEUH-2AF34AA/2021, Scotland/QEUH-2AF34B9/2021, Scotland/QEUH-2AF34C8/2021, Scotland/QEUH-2AF34D7/2021, Scotland/QEUH-2AF34E6/2021, Scotland/QEUH-2AF3501/2021, Scotland/QEUH-2AF3510/2021, Scotland/QEUH-2AF352F/2021, Scotland/QEUH-2AF353E/2021, Scotland/QEUH-2AF354D/2021, Scotland/QEUH-2AF355C/2021, Scotland/QEUH-2AF356B/2021, Scotland/QEUH-2AF35B6/2021, Scotland/QEUH-2AF35C5/2021, Scotland/QEUH-2AF35D4/2021, Scotland/QEUH-2AF35E3/2021, Scotland/QEUH-2AF361D/2021, Scotland/QEUH-2AF363B/2021, Scotland/QEUH-2AF364A/2021, Scotland/QEUH-2AF3677/2021, Scotland/QEUH-2AF3686/2021, Scotland/QEUH-2AF3695/2021, Scotland/QEUH-2AF36A4/2021, Scotland/QEUH-2AF36B3/2021, Scotland/QEUH-2AF36D1/2021, Scotland/QEUH-2AF36E0/2021, Scotland/QEUH-2AF36FF/2021, Scotland/QEUH-2AF370B/2021, Scotland/QEUH-2AF371A/2021, Scotland/QEUH-2AF3729/2021, Scotland/QEUH-2AF3738/2021, Scotland/QEUH-2AF3747/2021, Scotland/QEUH-2AF3756/2021, Scotland/QEUH-2AF3792/2021, Scotland/QEUH-2AF37DE/2021, Scotland/QEUH-2AF37ED/2021, Scotland/QEUH-2AF3808/2021, Scotland/QEUH-2AF3817/2021, Scotland/QEUH-2AF3826/2021, Scotland/QEUH-2AF3835/2021, Scotland/QEUH-2AF3853/2021, Scotland/QEUH-2AF3862/2021, Scotland/QEUH-2AF3871/2021, Scotland/QEUH-2AF3880/2021, Scotland/QEUH-2AF389F/2021, Scotland/QEUH-2AF38AE/2021, Scotland/QEUH-2AF38BD/2021, Scotland/QEUH-2AF38DB/2021, Scotland/QEUH-2AF38EA/2021, Scotland/QEUH-2AF38F9/2021, Scotland/QEUH-2AF3923/2021, Scotland/QEUH-2AF3932/2021, Scotland/QEUH-2AF3941/2021, Scotland/QEUH-2AF3950/2021, Scotland/QEUH-2AF396F/2021, Scotland/QEUH-2AF399C/2021, Scotland/QEUH-2AF4588/2021, Scotland/QEUH-2AF45F1/2021, Scotland/QEUH-2AF4649/2021, Scotland/QEUH-2AF4658/2021, Scotland/QEUH-2AF4676/2021, Scotland/QEUH-2AF46EF/2021, Scotland/QEUH-2AF470A/2021, Scotland/QEUH-2AF4755/2021, Scotland/QEUH-2AF47A0/2021, Scotland/QEUH-2AF47CE/2021, Scotland/QEUH-2AF47DD/2021, Scotland/QEUH-2AF47FB/2021, Scotland/QEUH-2AF4816/2021, Scotland/QEUH-2AF4843/2021, Scotland/QEUH-2AF48AD/2021, Scotland/QEUH-2AF48BC/2021, Scotland/QEUH-2AF4940/2021, Scotland/QEUH-2AF497D/2021, Scotland/QEUH-2AF49B9/2021, Scotland/QEUH-2AF49F5/2021, Scotland/QEUH-2AF4A3E/2021, Scotland/QEUH-2AF4AD4/2021, Scotland/QEUH-2AF4AE3/2021, Scotland/QEUH-2AF4B1D/2021, Scotland/QEUH-2AF4B2C/2021, Scotland/QEUH-2AF5129/2021, Scotland/QEUH-2AF5138/2021, Scotland/QEUH-2AF5165/2021, Scotland/QEUH-2AF5192/2021, Scotland/QEUH-2AF51A1/2021, Scotland/QEUH-2AF51CF/2021, Scotland/QEUH-2AF51DE/2021, Scotland/QEUH-2AF51FC/2021, Scotland/QEUH-2AF5217/2021, Scotland/QEUH-2AF5226/2021, Scotland/QEUH-2AF5235/2021, Scotland/QEUH-2AF5253/2021, Scotland/QEUH-2AF5280/2021, Scotland/QEUH-2AF52DB/2021, Scotland/QEUH-2AF52EA/2021, Scotland/QEUH-2AF52F9/2021, Scotland/QEUH-2AF5305/2021, Scotland/QEUH-2AF5323/2021, Scotland/QEUH-2AF5332/2021, Scotland/QEUH-2AF5350/2021, Scotland/QEUH-2AF536F/2021, Scotland/QEUH-2AF538D/2021, Scotland/QEUH-2AF539C/2021, Scotland/QEUH-2AF53AB/2021, Scotland/QEUH-2AF53BA/2021, Scotland/QEUH-2AF53C9/2021, Scotland/QEUH-2AF53D8/2021, Scotland/QEUH-2AF53E7/2021, Scotland/QEUH-2AF5402/2021, Scotland/QEUH-2AF5411/2021, Scotland/QEUH-2AF5420/2021, Scotland/QEUH-2AF543F/2021, Scotland/QEUH-2AF544E/2021, Scotland/QEUH-2AF545D/2021, Scotland/QEUH-2AF546C/2021, Scotland/QEUH-2AF547B/2021, Scotland/QEUH-2AF548A/2021, Scotland/QEUH-2AF5499/2021, Scotland/QEUH-2AF54A8/2021, Scotland/QEUH-2AF54B7/2021, Scotland/QEUH-2AF54C6/2021, Scotland/QEUH-2AF54D5/2021, Scotland/QEUH-2AF54E4/2021, Scotland/QEUH-2AF54F3/2021, Scotland/QEUH-2AF550F/2021, Scotland/QEUH-2AF551E/2021, Scotland/QEUH-2AF552D/2021, Scotland/QEUH-2AF553C/2021, Scotland/QEUH-2AF554B/2021, Scotland/QEUH-2AF555A/2021, Scotland/QEUH-2AF5569/2021, Scotland/QEUH-2AF5578/2021, Scotland/QEUH-2AF5596/2021, Scotland/QEUH-2AF55B4/2021, Scotland/QEUH-2AF55C3/2021, Scotland/QEUH-2AF55D2/2021, Scotland/QEUH-2AF55E1/2021, Scotland/QEUH-2AF55F0/2021, Scotland/QEUH-2AF560C/2021, Scotland/QEUH-2AF561B/2021, Scotland/QEUH-2AF562A/2021, Scotland/QEUH-2AF5639/2021, Scotland/QEUH-2AF5648/2021, Scotland/QEUH-2AF5657/2021, Scotland/QEUH-2AF5666/2021, Scotland/QEUH-2AF5675/2021, Scotland/QEUH-2AF5693/2021, Scotland/QEUH-2AF56A2/2021, Scotland/QEUH-2AF56B1/2021, Scotland/QEUH-2AF56C0/2021, Scotland/QEUH-2AF56DF/2021, Scotland/QEUH-2AF56EE/2021, Scotland/QEUH-2AF56FD/2021, Scotland/QEUH-2AF5D07/2021, Scotland/QEUH-2AF5D16/2021, Scotland/QEUH-2AF5D25/2021, Scotland/QEUH-2AF5D8F/2021, Scotland/QEUH-2AF5D9E/2021, Scotland/QEUH-2AF5DAD/2021, Scotland/QEUH-2AF5DCB/2021, Scotland/QEUH-2AF5DF8/2021, Scotland/QEUH-2AF5E04/2021, Scotland/QEUH-2AF5E13/2021, Scotland/QEUH-2AF5E22/2021, Scotland/QEUH-2AF5E6E/2021, Scotland/QEUH-2AF5EB9/2021, Scotland/QEUH-2AF5ED7/2021, Scotland/QEUH-2AF5EF5/2021, Scotland/QEUH-2AF5F01/2021, Scotland/QEUH-2AF5F98/2021, Scotland/QEUH-2AF5FA7/2021, Scotland/QEUH-2AF5FC5/2021, Scotland/QEUH-2AF5FD4/2021, Scotland/QEUH-2AF5FF2/2021, Scotland/QEUH-2AF600D/2021, Scotland/QEUH-2AF601C/2021, Scotland/QEUH-2AF6058/2021, Scotland/QEUH-2AF6076/2021, Scotland/QEUH-2AF60EF/2021, Scotland/QEUH-2AF60FE/2021, Scotland/QEUH-2AF610A/2021, Scotland/QEUH-2AF6128/2021, Scotland/QEUH-2AF6137/2021, Scotland/QEUH-2AF6191/2021, Scotland/QEUH-2AF61BF/2021, Scotland/QEUH-2AF61CE/2021, Scotland/QEUH-2AF6207/2021, Scotland/QEUH-2AF6216/2021, Scotland/QEUH-2AF6225/2021, Scotland/QEUH-2AF7479/2021, Scotland/QEUH-2AF7488/2021, Scotland/QEUH-2AF74C4/2021, Scotland/QEUH-2AF74E2/2021, Scotland/QEUH-2AF74F1/2021, Scotland/QEUH-2AF752B/2021, Scotland/QEUH-2AF7576/2021, Scotland/QEUH-2AF7585/2021, Scotland/QEUH-2AF75A3/2021, Scotland/QEUH-2AF75C1/2021, Scotland/QEUH-2AF75D0/2021, Scotland/QEUH-2AF760A/2021, Scotland/QEUH-2AF7628/2021, Scotland/QEUH-2AF7655/2021, Scotland/QEUH-2AF7664/2021, Scotland/QEUH-2AF7673/2021, Scotland/QEUH-2AF7682/2021, Scotland/QEUH-2AF7691/2021, Scotland/QEUH-2AF76A0/2021, Scotland/QEUH-2AF76BF/2021, Scotland/QEUH-2AF76CE/2021, Scotland/QEUH-2AF76FB/2021, Scotland/QEUH-2AF7716/2021, Scotland/QEUH-2AF7725/2021, Scotland/QEUH-2AF7743/2021, Scotland/QEUH-2AF7752/2021, Scotland/QEUH-2AF78AA/2021, Scotland/QEUH-2AF78C8/2021, Scotland/QEUH-2AF78D7/2021, Scotland/QEUH-2AF7901/2021, Scotland/QEUH-2AF7910/2021, Scotland/QEUH-2AF794D/2021, Scotland/QEUH-2AF795C/2021, Scotland/QEUH-2AF796B/2021, Scotland/QEUH-2AF797A/2021, Scotland/QEUH-2AF7989/2021, Scotland/QEUH-2AF7998/2021, Scotland/QEUH-2AF79A7/2021, Scotland/QEUH-2AF79B6/2021, Scotland/QEUH-2AF79C5/2021, Scotland/QEUH-2AF79D4/2021, Scotland/QEUH-2AF7A0E/2021, Scotland/QEUH-2AF7A1D/2021, Scotland/QEUH-2AF7A3B/2021, Scotland/QEUH-2AF91CB/2021, Scotland/QEUH-2AF91E9/2021, Scotland/QEUH-2AF91F8/2021, Scotland/QEUH-2AF926E/2021, Scotland/QEUH-2AF92D7/2021, Scotland/QEUH-2AF92E6/2021, Scotland/QEUH-2AF9301/2021, Scotland/QEUH-2AF9310/2021, Scotland/QEUH-2AF937A/2021, Scotland/QEUH-2AF93D4/2021, Scotland/QEUH-2AF941D/2021, Scotland/QEUH-2AF9459/2021, Scotland/QEUH-2AF9486/2021, Scotland/QEUH-2AF9495/2021, Scotland/QEUH-2AF94A4/2021, Scotland/QEUH-2AF94B3/2021, Scotland/QEUH-2AF94C2/2021, Scotland/QEUH-2AF94FF/2021, Scotland/QEUH-2AF951A/2021, Scotland/QEUH-2AF9547/2021, Scotland/QEUH-2AF9556/2021, Scotland/QEUH-2AF9565/2021, Scotland/QEUH-2AF9583/2021, Scotland/QEUH-2AF95A1/2021, Scotland/QEUH-2AF95ED/2021, Scotland/QEUH-2AF9617/2021, Scotland/QEUH-2AF9644/2021, Scotland/QEUH-2AF9662/2021, Scotland/QEUH-2AF9680/2021, Scotland/QEUH-2AF969F/2021, Scotland/QEUH-2AF96AE/2021, Scotland/QEUH-2AF96BD/2021, Scotland/QEUH-2AF96F9/2021, Scotland/QEUH-2AF9705/2021, Scotland/QEUH-2AF9714/2021, Scotland/QEUH-2AF9741/2021, Scotland/QEUH-2AF9750/2021, Scotland/QEUH-2AF976F/2021, Scotland/QEUH-2AF977E/2021, Scotland/QEUH-2AF979C/2021, Scotland/QEUH-2AFA959/2021, Scotland/QEUH-2AFAA56/2021, Scotland/QEUH-2AFAA92/2021, Scotland/QEUH-2AFAB26/2021, Scotland/QEUH-2AFAB44/2021, Scotland/QEUH-2AFABDB/2021, Scotland/QEUH-2AFAC23/2021, Scotland/QEUH-2AFAC32/2021, Scotland/QEUH-2AFAC7E/2021, Scotland/QEUH-2AFACAB/2021, Scotland/QEUH-2AFAD11/2021, Scotland/QEUH-2AFAD20/2021, Scotland/QEUH-2AFAD4E/2021, Scotland/QEUH-2AFAD7B/2021, Scotland/QEUH-2AFADE4/2021, Scotland/QEUH-2AFADF3/2021, Scotland/QEUH-2AFAE0F/2021, Scotland/QEUH-2AFAE2D/2021, Scotland/QEUH-2AFAE5A/2021, Scotland/QEUH-2AFAE69/2021, Scotland/QEUH-2AFAE78/2021, Scotland/QEUH-2AFAE87/2021, Scotland/QEUH-2AFAEA5/2021, Scotland/QEUH-2AFAEB4/2021, Scotland/QEUH-2AFAEF0/2021, Scotland/QEUH-2B0AC89/2021, Scotland/QEUH-2B0AEB0/2021, Scotland/QEUH-2B0AF53/2021, Scotland/QEUH-2B0B14D/2021, Scotland/QEUH-2B14A64/2021, Scotland/QEUH-2B14A73/2021, Scotland/QEUH-2B14A82/2021, Scotland/QEUH-2B14A91/2021, Scotland/QEUH-2B14AA0/2021, Scotland/QEUH-2B14ABF/2021, Scotland/QEUH-2B14ADD/2021, Scotland/QEUH-2B14AEC/2021, Scotland/QEUH-2B14B07/2021, Scotland/QEUH-2B14B16/2021, Scotland/QEUH-2B14B25/2021, Scotland/QEUH-2B14B43/2021, Scotland/QEUH-2B14B52/2021, Scotland/QEUH-2B14BE9/2021, Scotland/QEUH-2B14C13/2021, Scotland/QEUH-2B14C22/2021, Scotland/QEUH-2B14C31/2021, Scotland/QEUH-2B14CAA/2021, Scotland/QEUH-2B14CB9/2021, Scotland/QEUH-2B14CC8/2021, Scotland/QEUH-2B14CE6/2021, Scotland/QEUH-2B14CF5/2021, Scotland/QEUH-2B14D7A/2021, Scotland/QEUH-2B14D89/2021, Scotland/QEUH-2B14DC5/2021, Scotland/QEUH-2B14E0E/2021, Scotland/QEUH-2B14E1D/2021, Scotland/QEUH-2B14E2C/2021, Scotland/QEUH-2B14E3B/2021, Scotland/QEUH-2B14E77/2021, Scotland/QEUH-2B14E86/2021, Scotland/QEUH-2B14EC2/2021, Scotland/QEUH-2B14F38/2021, Scotland/QEUH-2B14F47/2021, Scotland/QEUH-2B14F65/2021, Scotland/QEUH-2B14F83/2021, Scotland/QEUH-2B14F92/2021, Scotland/QEUH-2B14FB0/2021, Scotland/QEUH-2B14FCF/2021, Scotland/QEUH-2B14FFC/2021, Scotland/QEUH-2B15025/2021, Scotland/QEUH-2B15623/2021, Scotland/QEUH-2B15641/2021, Scotland/QEUH-2B156E7/2021, Scotland/QEUH-2B15711/2021, Scotland/QEUH-2B1574E/2021, Scotland/QEUH-2B1576C/2021, Scotland/QEUH-2B1577B/2021, Scotland/QEUH-2B1578A/2021, Scotland/QEUH-2B15799/2021, Scotland/QEUH-2B157A8/2021, Scotland/QEUH-2B157B7/2021, Scotland/QEUH-2B1581E/2021, Scotland/QEUH-2B1582D/2021, Scotland/QEUH-2B1583C/2021, Scotland/QEUH-2B1584B/2021, Scotland/QEUH-2B15896/2021, Scotland/QEUH-2B15939/2021, Scotland/QEUH-2B15948/2021, Scotland/QEUH-2B15975/2021, Scotland/QEUH-2B15984/2021, Scotland/QEUH-2B15993/2021, Scotland/QEUH-2B159A2/2021, Scotland/QEUH-2B159B1/2021, Scotland/QEUH-2B159EE/2021, Scotland/QEUH-2B159FD/2021, Scotland/QEUH-2B15A09/2021, Scotland/QEUH-2B15A45/2021, Scotland/QEUH-2B15A54/2021, Scotland/QEUH-2B15A72/2021, Scotland/QEUH-2B15AAF/2021, Scotland/QEUH-2B15AFA/2021, Scotland/QEUH-2B16DB4/2021, Scotland/QEUH-2B16DC3/2021, Scotland/QEUH-2B16DF0/2021, Scotland/QEUH-2B16E1B/2021, Scotland/QEUH-2B16E2A/2021, Scotland/QEUH-2B16E48/2021, Scotland/QEUH-2B16E66/2021, Scotland/QEUH-2B16E75/2021, Scotland/QEUH-2B16E93/2021, Scotland/QEUH-2B16EA2/2021, Scotland/QEUH-2B16EB1/2021, Scotland/QEUH-2B16EC0/2021, Scotland/QEUH-2B16EDF/2021, Scotland/QEUH-2B16EEE/2021, Scotland/QEUH-2B16EFD/2021, Scotland/QEUH-2B16F18/2021, Scotland/QEUH-2B16F27/2021, Scotland/QEUH-2B16F36/2021, Scotland/QEUH-2B16F45/2021, Scotland/QEUH-2B16F63/2021, Scotland/QEUH-2B16F72/2021, Scotland/QEUH-2B16F81/2021, Scotland/QEUH-2B16F90/2021, Scotland/QEUH-2B16FAF/2021, Scotland/QEUH-2B16FBE/2021, Scotland/QEUH-2B16FCD/2021, Scotland/QEUH-2B16FDC/2021, Scotland/QEUH-2B16FEB/2021, Scotland/QEUH-2B16FFA/2021, Scotland/QEUH-2B17005/2021, Scotland/QEUH-2B17014/2021, Scotland/QEUH-2B17023/2021, Scotland/QEUH-2B17032/2021, Scotland/QEUH-2B1707E/2021, Scotland/QEUH-2B1708D/2021, Scotland/QEUH-2B1709C/2021, Scotland/QEUH-2B170AB/2021, Scotland/QEUH-2B170C9/2021, Scotland/QEUH-2B170D8/2021, Scotland/QEUH-2B170E7/2021, Scotland/QEUH-2B170F6/2021, Scotland/QEUH-2B17102/2021, Scotland/QEUH-2B17111/2021, Scotland/QEUH-2B17120/2021, Scotland/QEUH-2B1713F/2021, Scotland/QEUH-2B1714E/2021, Scotland/QEUH-2B1715D/2021, Scotland/QEUH-2B1716C/2021, Scotland/QEUH-2B1717B/2021, Scotland/QEUH-2B1718A/2021, Scotland/QEUH-2B17199/2021, Scotland/QEUH-2B171A8/2021, Scotland/QEUH-2B171B7/2021, Scotland/QEUH-2B171C6/2021, Scotland/QEUH-2B171D5/2021, Scotland/QEUH-2B171E4/2021, Scotland/QEUH-2B171F3/2021, Scotland/QEUH-2B1724B/2021, Scotland/QEUH-2B1725A/2021, Scotland/QEUH-2B172B4/2021, Scotland/QEUH-2B172D2/2021, Scotland/QEUH-2B172E1/2021, Scotland/QEUH-2B172F0/2021, Scotland/QEUH-2B1730C/2021, Scotland/QEUH-2B1731B/2021, Scotland/QEUH-2B17348/2021, Scotland/QEUH-2B17366/2021, Scotland/QEUH-2B21800/2021, Scotland/QEUH-2B2182E/2021, Scotland/QEUH-2B2183D/2021, Scotland/QEUH-2B2186A/2021, Scotland/QEUH-2B21888/2021, Scotland/QEUH-2B218D3/2021, Scotland/QEUH-2B2191C/2021, Scotland/QEUH-2B2192B/2021, Scotland/QEUH-2B2193A/2021, Scotland/QEUH-2B28DA0/2021, Scotland/QEUH-2B28DFB/2021, Scotland/QEUH-2B28E70/2021, Scotland/QEUH-2B28E9E/2021, Scotland/QEUH-2B28EAD/2021, Scotland/QEUH-2B28ECB/2021, Scotland/QEUH-2B28EE9/2021, Scotland/QEUH-2B28EF8/2021, Scotland/QEUH-2B28F04/2021, Scotland/QEUH-2B28F6E/2021, Scotland/QEUH-2B28F7D/2021, Scotland/QEUH-2B2906A/2021, Scotland/QEUH-2B29088/2021, Scotland/QEUH-2B29097/2021, Scotland/QEUH-2B290E2/2021, Scotland/QEUH-2B290F1/2021, Scotland/QEUH-2B2912B/2021, Scotland/QEUH-2B2913A/2021, Scotland/QEUH-2B29149/2021, Scotland/QEUH-2B29185/2021, Scotland/QEUH-2B291B2/2021, Scotland/QEUH-2B291C1/2021, Scotland/QEUH-2B291EF/2021, Scotland/QEUH-2B291FE/2021, Scotland/QEUH-2B29219/2021, Scotland/QEUH-2B29228/2021, Scotland/QEUH-2B29237/2021, Scotland/QEUH-2B29255/2021, Scotland/QEUH-2B29264/2021, Scotland/QEUH-2B29273/2021, Scotland/QEUH-2B292A0/2021, Scotland/QEUH-2B292CE/2021, Scotland/QEUH-2B292DD/2021, Scotland/QEUH-2B292EC/2021, Scotland/QEUH-2B29307/2021, Scotland/QEUH-2B29316/2021, Scotland/QEUH-2B29334/2021, Scotland/QEUH-2B29352/2021, Scotland/QEUH-2B2B6A2/2021, Scotland/QEUH-2B2B6C0/2021, Scotland/QEUH-2B2B6FD/2021, Scotland/QEUH-2B2B736/2021, Scotland/QEUH-2B2B754/2021, Scotland/QEUH-2B2B790/2021, Scotland/QEUH-2B2B7BE/2021, Scotland/QEUH-2B2B7CD/2021, Scotland/QEUH-2B2B806/2021, Scotland/QEUH-2B2B824/2021, Scotland/QEUH-2B2B842/2021, Scotland/QEUH-2B2B851/2021, Scotland/QEUH-2B2B89D/2021, Scotland/QEUH-2B2B8AC/2021, Scotland/QEUH-2B2B8BB/2021, Scotland/QEUH-2B2B912/2021, Scotland/QEUH-2B2B94F/2021, Scotland/QEUH-2B2B96D/2021, Scotland/QEUH-2B2B99A/2021, Scotland/QEUH-2B2B9A9/2021, Scotland/QEUH-2B2B9C7/2021, Scotland/QEUH-2B2B9E5/2021, Scotland/QEUH-2B2B9F4/2021, Scotland/QEUH-2B2BA3D/2021, Scotland/QEUH-2B2BA97/2021, Scotland/QEUH-2B2BAC4/2021, Scotland/QEUH-2B2BAF1/2021, Scotland/QEUH-2B2BB58/2021, Scotland/QEUH-2B2BB67/2021, Scotland/QEUH-2B2BBFE/2021, Scotland/QEUH-2B2BC0A/2021, Scotland/QEUH-2B2BC37/2021, Scotland/QEUH-2B2BC46/2021, Scotland/QEUH-2B2BC55/2021, Scotland/QEUH-2B2C28F/2021, Scotland/QEUH-2B2C2CB/2021, Scotland/QEUH-2B2C498/2021, Scotland/QEUH-2B2C559/2021, Scotland/QEUH-2B2C647/2021, Scotland/QEUH-2B2C656/2021, Scotland/QEUH-2B2C665/2021, Scotland/QEUH-2B2C674/2021, Scotland/QEUH-2B2C683/2021, Scotland/QEUH-2B2C6B0/2021, Scotland/QEUH-2B2C6FC/2021, Scotland/QEUH-2B2C726/2021, Scotland/QEUH-2B2C7AE/2021, Scotland/QEUH-2B2C7BD/2021, Scotland/QEUH-2B2C7CC/2021, Scotland/QEUH-2B2C805/2021, Scotland/QEUH-2B2C8D8/2021, Scotland/QEUH-2B2CA4B/2021, Scotland/QEUH-2B2CB0C/2021, Scotland/QEUH-2B2CB39/2021, Scotland/QEUH-2B2CD33/2021, Scotland/QEUH-2B3090B/2021, Scotland/QEUH-2B3091A/2021, Scotland/QEUH-2B30938/2021, Scotland/QEUH-2B30983/2021, Scotland/QEUH-2B30992/2021, Scotland/QEUH-2B309ED/2021, Scotland/QEUH-2B309FC/2021, Scotland/QEUH-2B30A17/2021, Scotland/QEUH-2B30A44/2021, Scotland/QEUH-2B30A62/2021, Scotland/QEUH-2B30A71/2021, Scotland/QEUH-2B30A80/2021, Scotland/QEUH-2B30A9F/2021, Scotland/QEUH-2B30ACC/2021, Scotland/QEUH-2B30ADB/2021, Scotland/QEUH-2B30AF9/2021, Scotland/QEUH-2B30B23/2021, Scotland/QEUH-2B30B41/2021, Scotland/QEUH-2B30BBA/2021, Scotland/QEUH-2B30BC9/2021, Scotland/QEUH-2B30BD8/2021, Scotland/QEUH-2B30BE7/2021, Scotland/QEUH-2B30C3F/2021, Scotland/QEUH-2B30C4E/2021, Scotland/QEUH-2B30C6C/2021, Scotland/QEUH-2B30C7B/2021, Scotland/QEUH-2B30C99/2021, Scotland/QEUH-2B30CA8/2021, Scotland/QEUH-2B30CB7/2021, Scotland/QEUH-2B30CC6/2021, Scotland/QEUH-2B30CE4/2021, Scotland/QEUH-2B30DB4/2021, Scotland/QEUH-2B30DD2/2021, Scotland/QEUH-2B30DF0/2021, Scotland/QEUH-2B30E0C/2021, Scotland/QEUH-2B30E1B/2021, Scotland/QEUH-2B30E48/2021, Scotland/QEUH-2B30E57/2021, Scotland/QEUH-2B30E93/2021, Scotland/QEUH-2B32C2E/2021, Scotland/QEUH-2B32C4C/2021, Scotland/QEUH-2B32C5B/2021, Scotland/QEUH-2B32C6A/2021, Scotland/QEUH-2B32C79/2021, Scotland/QEUH-2B32C97/2021, Scotland/QEUH-2B32CC4/2021, Scotland/QEUH-2B32CD3/2021, Scotland/QEUH-2B32D1C/2021, Scotland/QEUH-2B32D67/2021, Scotland/QEUH-2B32D76/2021, Scotland/QEUH-2B32D85/2021, Scotland/QEUH-2B32D94/2021, Scotland/QEUH-2B32DB2/2021, Scotland/QEUH-2B32DC1/2021, Scotland/QEUH-2B32DD0/2021, Scotland/QEUH-2B32DFE/2021, Scotland/QEUH-2B32E19/2021, Scotland/QEUH-2B32E28/2021, Scotland/QEUH-2B32E37/2021, Scotland/QEUH-2B32E46/2021, Scotland/QEUH-2B32E55/2021, Scotland/QEUH-2B32E73/2021, Scotland/QEUH-2B32E91/2021, Scotland/QEUH-2B32EA0/2021, Scotland/QEUH-2B32EBF/2021, Scotland/QEUH-2B32EDD/2021, Scotland/QEUH-2B32EEC/2021, Scotland/QEUH-2B32EFB/2021, Scotland/QEUH-2B32F16/2021, Scotland/QEUH-2B32F34/2021, Scotland/QEUH-2B32F8F/2021, Scotland/QEUH-2B32F9E/2021, Scotland/QEUH-2B32FAD/2021, Scotland/QEUH-2B32FDA/2021, Scotland/QEUH-2B32FF8/2021, Scotland/QEUH-2B33012/2021, Scotland/QEUH-2B3305E/2021, Scotland/QEUH-2B3309A/2021, Scotland/QEUH-2B330A9/2021, Scotland/QEUH-2B330C7/2021, Scotland/QEUH-2B33100/2021, Scotland/QEUH-2B3312E/2021, Scotland/QEUH-2B33179/2021, Scotland/QEUH-2B33197/2021, Scotland/QEUH-2B331C4/2021, Scotland/QEUH-2B331D3/2021, Scotland/QEUH-2B331F1/2021, Scotland/QEUH-2B3498F/2021, Scotland/QEUH-2B3499E/2021, Scotland/QEUH-2B349BC/2021, Scotland/QEUH-2B349CB/2021, Scotland/QEUH-2B349DA/2021, Scotland/QEUH-2B349E9/2021, Scotland/QEUH-2B34A04/2021, Scotland/QEUH-2B34A13/2021, Scotland/QEUH-2B34A22/2021, Scotland/QEUH-2B34A31/2021, Scotland/QEUH-2B34A5F/2021, Scotland/QEUH-2B34A6E/2021, Scotland/QEUH-2B34A8C/2021, Scotland/QEUH-2B34AB9/2021, Scotland/QEUH-2B34AC8/2021, Scotland/QEUH-2B34AD7/2021, Scotland/QEUH-2B34AF5/2021, Scotland/QEUH-2B34B10/2021, Scotland/QEUH-2B34B6B/2021, Scotland/QEUH-2B34BB6/2021, Scotland/QEUH-2B34BC5/2021, Scotland/QEUH-2B34BE3/2021, Scotland/QEUH-2B34BF2/2021, Scotland/QEUH-2B34C0E/2021, Scotland/QEUH-2B34C1D/2021, Scotland/QEUH-2B34C4A/2021, Scotland/QEUH-2B34C59/2021, Scotland/QEUH-2B34C68/2021, Scotland/QEUH-2B34C95/2021, Scotland/QEUH-2B34CA4/2021, Scotland/QEUH-2B34CB3/2021, Scotland/QEUH-2B34CC2/2021, Scotland/QEUH-2B34CD1/2021, Scotland/QEUH-2B34CE0/2021, Scotland/QEUH-2B34D1A/2021, Scotland/QEUH-2B34D29/2021, Scotland/QEUH-2B34D38/2021, Scotland/QEUH-2B34D47/2021, Scotland/QEUH-2B34D56/2021, Scotland/QEUH-2B34D65/2021, Scotland/QEUH-2B34D83/2021, Scotland/QEUH-2B34DDE/2021, Scotland/QEUH-2B34DED/2021, Scotland/QEUH-2B34DFC/2021, Scotland/QEUH-2B34E08/2021, Scotland/QEUH-2B34E26/2021, Scotland/QEUH-2B34E35/2021, Scotland/QEUH-2B34E44/2021, Scotland/QEUH-2B34E53/2021, Scotland/QEUH-2B34E71/2021, Scotland/QEUH-2B34E80/2021, Scotland/QEUH-2B34EAE/2021, Scotland/QEUH-2B34EBD/2021, Scotland/QEUH-2B34EDB/2021, Scotland/QEUH-2B34EEA/2021, Scotland/QEUH-2B34F05/2021, Scotland/QEUH-2B34F14/2021, Scotland/QEUH-2B34F32/2021, Scotland/QEUH-2B34F41/2021, Scotland/QEUH-2B34F50/2021, Scotland/QEUH-2B3670B/2021, Scotland/QEUH-2B36792/2021, Scotland/QEUH-2B367DE/2021, Scotland/QEUH-2B367ED/2021, Scotland/QEUH-2B367FC/2021, Scotland/QEUH-2B36835/2021, Scotland/QEUH-2B368EA/2021, Scotland/QEUH-2B368F9/2021, Scotland/QEUH-2B36905/2021, Scotland/QEUH-2B36932/2021, Scotland/QEUH-2B36A4E/2021, Scotland/QEUH-2B36A5D/2021, Scotland/QEUH-2B36A6C/2021, Scotland/QEUH-2B36A7B/2021, Scotland/QEUH-2B36AA8/2021, Scotland/QEUH-2B36AC6/2021, Scotland/QEUH-2B36AD5/2021, Scotland/QEUH-2B36B0F/2021, Scotland/QEUH-2B36B3C/2021, Scotland/QEUH-2B36B5A/2021, Scotland/QEUH-2B36BB4/2021, Scotland/QEUH-2B36BD2/2021, Scotland/QEUH-2B36BF0/2021, Scotland/QEUH-2B36C2A/2021, Scotland/QEUH-2B36C57/2021, Scotland/QEUH-2B36C84/2021, Scotland/QEUH-2B390D0/2021, Scotland/QEUH-2B391BF/2021, Scotland/QEUH-2B393E6/2021, Scotland/QEUH-2B3B34E/2021, Scotland/QEUH-2B3B35D/2021, Scotland/QEUH-2B3B38A/2021, Scotland/QEUH-2B3B3C6/2021, Scotland/QEUH-2B3B3F3/2021, Scotland/QEUH-2B3B41E/2021, Scotland/QEUH-2B3B487/2021, Scotland/QEUH-2B3B496/2021, Scotland/QEUH-2B3B4C3/2021, Scotland/QEUH-2B3B4E1/2021, Scotland/QEUH-2B3B50C/2021, Scotland/QEUH-2B3B51B/2021, Scotland/QEUH-2B3B548/2021, Scotland/QEUH-2B3B557/2021, Scotland/QEUH-2B3B575/2021, Scotland/QEUH-2B3B584/2021, Scotland/QEUH-2B3B5B1/2021, Scotland/QEUH-2B3B5EE/2021, Scotland/QEUH-2B3B636/2021, Scotland/QEUH-2B3B654/2021, Scotland/QEUH-2B3B6DC/2021, Scotland/QEUH-2B3B706/2021, Scotland/QEUH-2B3B724/2021, Scotland/QEUH-2B3B760/2021, Scotland/QEUH-2B3B78E/2021, Scotland/QEUH-2B3B7AC/2021, Scotland/QEUH-2B3B7BB/2021, Scotland/QEUH-2B3B7F7/2021, Scotland/QEUH-2B3B803/2021, Scotland/QEUH-2B3B812/2021, Scotland/QEUH-2B3B84F/2021, Scotland/QEUH-2B3B85E/2021, Scotland/QEUH-2B3B87C/2021, Scotland/QEUH-2B3B8A9/2021, Scotland/QEUH-2B3B8B8/2021, Scotland/QEUH-2B3B8C7/2021, Scotland/QEUH-2B3B8E5/2021, Scotland/QEUH-2B3B8F4/2021, Scotland/QEUH-2B3B91F/2021, Scotland/QEUH-2B3D0CD/2021, Scotland/QEUH-2B3D0EB/2021, Scotland/QEUH-2B3D0FA/2021, Scotland/QEUH-2B3D115/2021, Scotland/QEUH-2B3D124/2021, Scotland/QEUH-2B3D151/2021, Scotland/QEUH-2B3D1BB/2021, Scotland/QEUH-2B3D1D9/2021, Scotland/QEUH-2B3D203/2021, Scotland/QEUH-2B3D230/2021, Scotland/QEUH-2B3D2D6/2021, Scotland/QEUH-2B3D397/2021, Scotland/QEUH-2B3D3B5/2021, Scotland/QEUH-2B3D3F1/2021, Scotland/QEUH-2B3D467/2021, Scotland/QEUH-2B3D50A/2021, Scotland/QEUH-2B3D519/2021, Scotland/QEUH-2B3D537/2021, Scotland/QEUH-2B3D555/2021, Scotland/QEUH-2B3D582/2021, Scotland/QEUH-2B3D591/2021, Scotland/QEUH-2B3D5DD/2021, Scotland/QEUH-2B3D661/2021, Scotland/QEUH-2B3E83D/2021, Scotland/QEUH-2B3E879/2021, Scotland/QEUH-2B3E897/2021, Scotland/QEUH-2B3E8B5/2021, Scotland/QEUH-2B3E8C4/2021, Scotland/QEUH-2B3E8E2/2021, Scotland/QEUH-2B3E91C/2021, Scotland/QEUH-2B3E949/2021, Scotland/QEUH-2B3E958/2021, Scotland/QEUH-2B3E994/2021, Scotland/QEUH-2B3EA19/2021, Scotland/QEUH-2B3EA28/2021, Scotland/QEUH-2B3EA91/2021, Scotland/QEUH-2B3EAEC/2021, Scotland/QEUH-2B3EAFB/2021, Scotland/QEUH-2B3EB52/2021, Scotland/QEUH-2B3EB70/2021, Scotland/QEUH-2B3EB8F/2021, Scotland/QEUH-2B3EB9E/2021, Scotland/QEUH-2B3EBDA/2021, Scotland/QEUH-2B3EC04/2021, Scotland/QEUH-2B3EC22/2021, Scotland/QEUH-2B3EC5F/2021, Scotland/QEUH-2B3EC7D/2021, Scotland/QEUH-2B3ECAA/2021, Scotland/QEUH-2B3ECB9/2021, Scotland/QEUH-2B3ECD7/2021, Scotland/QEUH-2B3ED5C/2021, Scotland/QEUH-2B3ED6B/2021, Scotland/QEUH-2B3ED7A/2021, Scotland/QEUH-2B3ED98/2021, Scotland/QEUH-2B3EDA7/2021, Scotland/QEUH-2B3EDC5/2021, Scotland/QEUH-2B3EDF2/2021, Scotland/QEUH-2B45CEC/2021, Scotland/QEUH-2B45CFB/2021, Scotland/QEUH-2B45D07/2021, Scotland/QEUH-2B45D16/2021, Scotland/QEUH-2B45D34/2021, Scotland/QEUH-2B45D43/2021, Scotland/QEUH-2B45D61/2021, Scotland/QEUH-2B45D8F/2021, Scotland/QEUH-2B47B29/2021, Scotland/QEUH-2B47B38/2021, Scotland/QEUH-2B47B74/2021, Scotland/QEUH-2B47B83/2021, Scotland/QEUH-2B47B92/2021, Scotland/QEUH-2B47BA1/2021, Scotland/QEUH-2B47BFC/2021, Scotland/QEUH-2B47C26/2021, Scotland/QEUH-2B47C53/2021, Scotland/QEUH-2B47C71/2021, Scotland/QEUH-2B47C80/2021, Scotland/QEUH-2B47C9F/2021, Scotland/QEUH-2B47CAE/2021, Scotland/QEUH-2B47CCC/2021, Scotland/QEUH-2B47CDB/2021, Scotland/QEUH-2B47D23/2021, Scotland/QEUH-2B47D41/2021, Scotland/QEUH-2B47D6F/2021, Scotland/QEUH-2B47DC9/2021, Scotland/QEUH-2B47DE7/2021, Scotland/QEUH-2B47E8A/2021, Scotland/QEUH-2B47F96/2021, Scotland/QEUH-2B47FE1/2021, Scotland/QEUH-2B4801A/2021, Scotland/QEUH-2B48047/2021, Scotland/QEUH-2B48056/2021, Scotland/QEUH-2B48074/2021, Scotland/QEUH-2B53234/2021, Scotland/QEUH-2B53638/2021, Scotland/QEUH-2B54FE1/2021, Scotland/QEUH-2B5501A/2021, Scotland/QEUH-2B55083/2021, Scotland/QEUH-2B550DE/2021, Scotland/QEUH-2B55153/2021, Scotland/QEUH-2B5533F/2021, Scotland/QEUH-2B553B7/2021, Scotland/QEUH-2B59DD3/2021, Scotland/QEUH-2B59E67/2021, Scotland/QEUH-2B59E76/2021, Scotland/QEUH-2B59F64/2021, Scotland/QEUH-2B59FFB/2021, Scotland/QEUH-2B5B339/2021, Scotland/QEUH-2B5B375/2021, Scotland/QEUH-2B5B384/2021, Scotland/QEUH-2B5B506/2021, Scotland/QEUH-2B5B542/2021, Scotland/QEUH-2B5D601/2021, Scotland/QEUH-2B5D66B/2021, Scotland/QEUH-2B5D6E3/2021, Scotland/QEUH-2B5D74A/2021, Scotland/QEUH-2B5D7B3/2021, Scotland/QEUH-2B5D7C2/2021, Scotland/QEUH-2B5D7D1/2021, Scotland/QEUH-2B5D81A/2021, Scotland/QEUH-2B5D856/2021, Scotland/QEUH-2B5D865/2021, Scotland/QEUH-2B5D8A1/2021, Scotland/QEUH-2B5D8ED/2021, Scotland/QEUH-2B5D926/2021, Scotland/QEUH-2B5D944/2021, Scotland/QEUH-2B5D962/2021, Scotland/QEUH-2B5D980/2021, Scotland/QEUH-2B5D99F/2021, Scotland/QEUH-2B5D9DB/2021, Scotland/QEUH-2B5D9EA/2021, Scotland/QEUH-2B5D9F9/2021, Scotland/QEUH-2B5DA05/2021, Scotland/QEUH-2B5DA23/2021, Scotland/QEUH-2B5DAAB/2021, Scotland/QEUH-2B5DAC9/2021, Scotland/QEUH-2B5DB4E/2021, Scotland/QEUH-2B61127/2021, Scotland/QEUH-2B615EF/2021, Scotland/QEUH-52E289/2020, Scotland/QEUH-530248/2020, Scotland/QEUH-5303FA/2020, Scotland/QEUH-530CC2/2020, Scotland/QEUH-530ECC/2020, Scotland/QEUH-53102F/2020, Scotland/QEUH-531247/2020, Scotland/QEUH-532D09/2020, Scotland/QEUH-533694/2020, Scotland/QEUH-535692/2020, Scotland/QEUH-53A5AF/2020, Scotland/QEUH-53C15E/2020, Scotland/QEUH-53D3A2/2020, Scotland/QEUH-54060D/2020, Scotland/QEUH-5408CB/2020, Scotland/QEUH-5443D5/2020, Scotland/QEUH-544654/2020, Scotland/QEUH-54542C/2020, Scotland/QEUH-5456F9/2020, Scotland/QEUH-545E97/2020, Scotland/QEUH-545EF1/2020, Scotland/QEUH-545F2B/2020, Scotland/QEUH-546081/2020, Scotland/QEUH-548007/2020, Scotland/QEUH-5484A1/2020, Scotland/QEUH-549E48/2020, Scotland/QEUH-549F45/2020, Scotland/QEUH-54A023/2020, Scotland/QEUH-54BF25/2020, Scotland/QEUH-54EC3A/2020, Scotland/QEUH-54EE34/2020, Scotland/QEUH-54F6E0/2020, Scotland/QEUH-5509B6/2020, Scotland/QEUH-553B17/2020, Scotland/QEUH-553BEA/2020, Scotland/QEUH-55418D/2020, Scotland/QEUH-554BF8/2020, Scotland/QEUH-554DD4/2020, Scotland/QEUH-554F56/2020, Scotland/QEUH-5DCCB9/2020, Scotland/QEUH-5DD122/2020, Scotland/QEUH-5E0F31/2020, Scotland/QEUH-5E32CC/2020, Scotland/QEUH-5E4744/2020, Scotland/QEUH-5EFAF5/2020, Scotland/QEUH-5F41DA/2020, Scotland/QEUH-5F6466/2020, Scotland/QEUH-5F6624/2020, Scotland/QEUH-5F8CB7/2020, Scotland/QEUH-5FA031/2020, Scotland/QEUH-5FBE36/2020, Scotland/QEUH-5FBFF7/2020, Scotland/QEUH-5FC442/2020, Scotland/QEUH-5FDA9A/2020, Scotland/QEUH-5FE932/2020, Scotland/QEUH-5FFF8A/2020, Scotland/QEUH-755533/2020, Scotland/QEUH-7557E2/2020, Scotland/QEUH-758FD8/2020, Scotland/QEUH-759502/2020, Scotland/QEUH-75958A/2020, Scotland/QEUH-759739/2020, Scotland/QEUH-759F40/2020, Scotland/QEUH-7894C0/2020, Scotland/QEUH-789563/2020, Scotland/QEUH-7A4553/2020, Scotland/QEUH-7AC1A2/2020, Scotland/QEUH-7AC3BB/2020, Scotland/QEUH-7B078B/2020, Scotland/QEUH-7B166F/2020, Scotland/QEUH-7B18C3/2020, Scotland/QEUH-7B19B1/2020, Scotland/QEUH-7B3919/2020, Scotland/QEUH-7B57D1/2020, Scotland/QEUH-7BADF8/2020, Scotland/QEUH-7BB155/2020, Scotland/QEUH-7BC303/2020, Scotland/QEUH-7C5AB7/2020, Scotland/QEUH-7C6290/2020, Scotland/QEUH-7D2BC3/2020, Scotland/QEUH-7D35A6/2020, Scotland/QEUH-7D36D0/2020, Scotland/QEUH-7DC640/2020, Scotland/QEUH-7E4A49/2020, Scotland/QEUH-7E642B/2020, Scotland/QEUH-7E6A29/2020, Scotland/QEUH-7F0E4E/2020, Scotland/QEUH-7FA169/2020, Scotland/QEUH-7FD48B/2020, Scotland/QEUH-7FDED8/2020, Scotland/QEUH-87C2F2/2020, Scotland/QEUH-87E8EF/2020, Scotland/QEUH-87EF35/2020, Scotland/QEUH-887DB7/2020, Scotland/QEUH-88C08C/2020, Scotland/QEUH-88E415/2020, Scotland/QEUH-8937D8/2020, Scotland/QEUH-895967/2020, Scotland/QEUH-899FDA/2020, Scotland/QEUH-89AAD8/2020, Scotland/QEUH-89B864/2020, Scotland/QEUH-89BBD4/2020, Scotland/QEUH-89C0D4/2020, Scotland/QEUH-89D1C1/2020, Scotland/QEUH-89DB2D/2020, Scotland/QEUH-89DD18/2020, Scotland/QEUH-89E46D/2020, Scotland/QEUH-89E6D0/2020, Scotland/QEUH-8A6523/2020, Scotland/QEUH-8A774A/2020, Scotland/QEUH-9410FB/2020, Scotland/QEUH-941116/2020, Scotland/QEUH-94118F/2020, Scotland/QEUH-943439/2020, Scotland/QEUH-9435AF/2020, Scotland/QEUH-9436E8/2020, Scotland/QEUH-943703/2020, Scotland/QEUH-943712/2020, Scotland/QEUH-94375E/2020, Scotland/QEUH-9437B8/2020, Scotland/QEUH-94384C/2020, Scotland/QEUH-9439A3/2020, Scotland/QEUH-9439B2/2020, Scotland/QEUH-9439C1/2020, Scotland/QEUH-943ABF/2020, Scotland/QEUH-95DF95/2020, Scotland/QEUH-95DFA4/2020, Scotland/QEUH-95E082/2020, Scotland/QEUH-95E091/2020, Scotland/QEUH-95E143/2020, Scotland/QEUH-95E152/2020, Scotland/QEUH-95E161/2020, Scotland/QEUH-95E18F/2020, Scotland/QEUH-95E19E/2020, Scotland/QEUH-95E1AD/2020, Scotland/QEUH-95E1DA/2020, Scotland/QEUH-95E1E9/2020, Scotland/QEUH-95E1F8/2020, Scotland/QEUH-95E26E/2020, Scotland/QEUH-95E27D/2020, Scotland/QEUH-95E2AA/2020, Scotland/QEUH-95E310/2020, Scotland/QEUH-95E32F/2020, Scotland/QEUH-95E35C/2020, Scotland/QEUH-95E3F2/2020, Scotland/QEUH-95E44A/2020, Scotland/QEUH-95E459/2020, Scotland/QEUH-95E468/2020, Scotland/QEUH-95E477/2020, Scotland/QEUH-95E486/2020, Scotland/QEUH-95E495/2020, Scotland/QEUH-95E4A4/2020, Scotland/QEUH-95E4B3/2020, Scotland/QEUH-95E4C2/2020, Scotland/QEUH-95E4FF/2020, Scotland/QEUH-95E592/2020, Scotland/QEUH-95E5A1/2020, Scotland/QEUH-95E617/2020, Scotland/QEUH-95E653/2020, Scotland/QEUH-95E662/2020, Scotland/QEUH-95E6F9/2020, Scotland/QEUH-95E705/2020, Scotland/QEUH-95E714/2020, Scotland/QEUH-95E723/2020, Scotland/QEUH-95E85D/2020, Scotland/QEUH-95E86C/2020, Scotland/QEUH-95E88A/2020, Scotland/QEUH-95E8A8/2020, Scotland/QEUH-95E8B7/2020, Scotland/QEUH-95E8C6/2020, Scotland/QEUH-95E8F3/2020, Scotland/QEUH-95E90F/2020, Scotland/QEUH-95E996/2020, Scotland/QEUH-95EA0C/2020, Scotland/QEUH-95EA1B/2020, Scotland/QEUH-95EA2A/2020, Scotland/QEUH-95EA39/2020, Scotland/QEUH-95EA48/2020, Scotland/QEUH-95EA57/2020, Scotland/QEUH-95ECF7/2020, Scotland/QEUH-95ED03/2020, Scotland/QEUH-95ED6D/2020, Scotland/QEUH-95EDA9/2020, Scotland/QEUH-95EE97/2020, Scotland/QEUH-95EEA6/2020, Scotland/QEUH-95EF3A/2020, Scotland/QEUH-95F027/2020, Scotland/QEUH-95F0DC/2020, Scotland/QEUH-95F106/2020, Scotland/QEUH-95F1D9/2020, Scotland/QEUH-95F27C/2020, Scotland/QEUH-95F33D/2020, Scotland/QEUH-95F397/2020, Scotland/QEUH-95F40D/2020, Scotland/QEUH-95F41C/2020, Scotland/QEUH-95F4EF/2020, Scotland/QEUH-95F4FE/2020, Scotland/QEUH-95F616/2020, Scotland/QEUH-95F6AD/2020, Scotland/QEUH-95F713/2020, Scotland/QEUH-95F731/2020, Scotland/QEUH-95F740/2020, Scotland/QEUH-95F7E6/2020, Scotland/QEUH-95F90E/2020, Scotland/QEUH-95F9A4/2020, Scotland/QEUH-95F9B3/2020, Scotland/QEUH-95F9C2/2020, Scotland/QEUH-95F9D1/2020, Scotland/QEUH-95F9E0/2020, Scotland/QEUH-95F9FF/2020, Scotland/QEUH-95FA1A/2020, Scotland/QEUH-95FA47/2020, Scotland/QEUH-95FA92/2020, Scotland/QEUH-95FB71/2020, Scotland/QEUH-95FBCC/2020, Scotland/QEUH-95FCD8/2020, Scotland/QEUH-95FCF6/2020, Scotland/QEUH-95FDB7/2020, Scotland/QEUH-95FE0F/2020, Scotland/QEUH-95FE1E/2020, Scotland/QEUH-95FE78/2020, Scotland/QEUH-95FF39/2020, Scotland/QEUH-95FF66/2020, Scotland/QEUH-95FFEE/2020, Scotland/QEUH-95FFFD/2020, Scotland/QEUH-960014/2020, Scotland/QEUH-960023/2020, Scotland/QEUH-960032/2020, Scotland/QEUH-960041/2020, Scotland/QEUH-9600D8/2020, Scotland/QEUH-9600E7/2020, Scotland/QEUH-9600F6/2020, Scotland/QEUH-96023C/2020, Scotland/QEUH-960445/2020, Scotland/QEUH-960463/2020, Scotland/QEUH-9604AF/2020, Scotland/QEUH-960515/2020, Scotland/QEUH-960533/2020, Scotland/QEUH-960542/2020, Scotland/QEUH-960560/2020, Scotland/QEUH-9606E5/2020, Scotland/QEUH-9606F4/2020, Scotland/QEUH-96072E/2020, Scotland/QEUH-96073D/2020, Scotland/QEUH-96076A/2020, Scotland/QEUH-960779/2020, Scotland/QEUH-960797/2020, Scotland/QEUH-9607B5/2020, Scotland/QEUH-960C01/2020, Scotland/QEUH-960C10/2020, Scotland/QEUH-960C2F/2020, Scotland/QEUH-960CA7/2020, Scotland/QEUH-960CF2/2020, Scotland/QEUH-960D2C/2020, Scotland/QEUH-960D95/2020, Scotland/QEUH-960E83/2020, Scotland/QEUH-960F35/2020, Scotland/QEUH-960F44/2020, Scotland/QEUH-960F80/2020, Scotland/QEUH-961004/2020, Scotland/QEUH-96109B/2020, Scotland/QEUH-9610AA/2020, Scotland/QEUH-9610B9/2020, Scotland/QEUH-9610C8/2020, Scotland/QEUH-9610D7/2020, Scotland/QEUH-96112F/2020, Scotland/QEUH-96114D/2020, Scotland/QEUH-96115C/2020, Scotland/QEUH-96116B/2020, Scotland/QEUH-96117A/2020, Scotland/QEUH-961189/2020, Scotland/QEUH-961198/2020, Scotland/QEUH-9611B6/2020, Scotland/QEUH-9611C5/2020, Scotland/QEUH-9611D4/2020, Scotland/QEUH-9611F2/2020, Scotland/QEUH-96120E/2020, Scotland/QEUH-96121D/2020, Scotland/QEUH-96122C/2020, Scotland/QEUH-9612FF/2020, Scotland/QEUH-96130B/2020, Scotland/QEUH-96131A/2020, Scotland/QEUH-961347/2020, Scotland/QEUH-961BB8/2020, Scotland/QEUH-961CC4/2020, Scotland/QEUH-961E37/2020, Scotland/QEUH-961EDD/2020, Scotland/QEUH-961F34/2020, Scotland/QEUH-961F61/2020, Scotland/QEUH-961F70/2020, Scotland/QEUH-961F9E/2020, Scotland/QEUH-961FAD/2020, Scotland/QEUH-961FBC/2020, Scotland/QEUH-961FDA/2020, Scotland/QEUH-961FE9/2020, Scotland/QEUH-961FF8/2020, Scotland/QEUH-962003/2020, Scotland/QEUH-9621D3/2020, Scotland/QEUH-962276/2020, Scotland/QEUH-962328/2020, Scotland/QEUH-962531/2020, Scotland/QEUH-9627D1/2020, Scotland/QEUH-9627E0/2020, Scotland/QEUH-9627FF/2020, Scotland/QEUH-96280B/2020, Scotland/QEUH-96281A/2020, Scotland/QEUH-9629BD/2020, Scotland/QEUH-962AAB/2020, Scotland/QEUH-962AF6/2020, Scotland/QEUH-962B02/2020, Scotland/QEUH-962B11/2020, Scotland/QEUH-962B20/2020, Scotland/QEUH-962B3F/2020, Scotland/QEUH-962B5D/2020, Scotland/QEUH-962BA8/2020, Scotland/QEUH-962C0F/2020, Scotland/QEUH-962C1E/2020, Scotland/QEUH-962C69/2020, Scotland/QEUH-962C78/2020, Scotland/QEUH-962CF0/2020, Scotland/QEUH-962E45/2020, Scotland/QEUH-962EDC/2020, Scotland/QEUH-962FCA/2020, Scotland/QEUH-962FE8/2020, Scotland/QEUH-963002/2020, Scotland/QEUH-96303F/2020, Scotland/QEUH-96305D/2020, Scotland/QEUH-9630D5/2020, Scotland/QEUH-9630F3/2020, Scotland/QEUH-96310F/2020, Scotland/QEUH-96313C/2020, Scotland/QEUH-96314B/2020, Scotland/QEUH-96315A/2020, Scotland/QEUH-963169/2020, Scotland/QEUH-963178/2020, Scotland/QEUH-9631D2/2020, Scotland/QEUH-9631E1/2020, Scotland/QEUH-9631F0/2020, Scotland/QEUH-9632DF/2020, Scotland/QEUH-963345/2020, Scotland/QEUH-963354/2020, Scotland/QEUH-9633CD/2020, Scotland/QEUH-963530/2020, Scotland/QEUH-96355E/2020, Scotland/QEUH-96357C/2020, Scotland/QEUH-96363D/2020, Scotland/QEUH-9636E2/2020, Scotland/QEUH-96372B/2020, Scotland/QEUH-9637EF/2020, Scotland/QEUH-963907/2020, Scotland/QEUH-9639BC/2020, Scotland/QEUH-963A22/2020, Scotland/QEUH-963A6E/2020, Scotland/QEUH-963A7D/2020, Scotland/QEUH-963A8C/2020, Scotland/QEUH-963AE6/2020, Scotland/QEUH-963BE3/2020, Scotland/QEUH-963DFC/2020, Scotland/QEUH-963E08/2020, Scotland/QEUH-963E17/2020, Scotland/QEUH-963F50/2020, Scotland/QEUH-963F7E/2020, Scotland/QEUH-963F8D/2020, Scotland/QEUH-963FAB/2020, Scotland/QEUH-964010/2020, Scotland/QEUH-96403E/2020, Scotland/QEUH-96407A/2020, Scotland/QEUH-964089/2020, Scotland/QEUH-9640C5/2020, Scotland/QEUH-9640D4/2020, Scotland/QEUH-96413B/2020, Scotland/QEUH-964195/2020, Scotland/QEUH-964308/2020, Scotland/QEUH-964335/2020, Scotland/QEUH-964344/2020, Scotland/QEUH-9644C9/2020, Scotland/QEUH-9644D8/2020, Scotland/QEUH-9644E7/2020, Scotland/QEUH-964687/2020, Scotland/QEUH-964739/2020, Scotland/QEUH-964748/2020, Scotland/QEUH-964757/2020, Scotland/QEUH-9647A2/2020, Scotland/QEUH-964890/2020, Scotland/QEUH-964951/2020, Scotland/QEUH-964960/2020, Scotland/QEUH-96498E/2020, Scotland/QEUH-964A21/2020, Scotland/QEUH-964A30/2020, Scotland/QEUH-964A4F/2020, Scotland/QEUH-964A5E/2020, Scotland/QEUH-964A6D/2020, Scotland/QEUH-964AB8/2020, Scotland/QEUH-964AC7/2020, Scotland/QEUH-964AD6/2020, Scotland/QEUH-964AF4/2020, Scotland/QEUH-964B1F/2020, Scotland/QEUH-964B3D/2020, Scotland/QEUH-964B4C/2020, Scotland/QEUH-964CB2/2020, Scotland/QEUH-964D28/2020, Scotland/QEUH-964D46/2020, Scotland/QEUH-964D82/2020, Scotland/QEUH-964E16/2020, Scotland/QEUH-964E61/2020, Scotland/QEUH-964F22/2020, Scotland/QEUH-964F8C/2020, Scotland/QEUH-96506A/2020, Scotland/QEUH-965079/2020, Scotland/QEUH-965088/2020, Scotland/QEUH-9650F1/2020, Scotland/QEUH-96512B/2020, Scotland/QEUH-965334/2020, Scotland/QEUH-96548C/2020, Scotland/QEUH-96549B/2020, Scotland/QEUH-9654B9/2020, Scotland/QEUH-9654C8/2020, Scotland/QEUH-9654D7/2020, Scotland/QEUH-9654E6/2020, Scotland/QEUH-965589/2020, Scotland/QEUH-965598/2020, Scotland/QEUH-9655E3/2020, Scotland/QEUH-965729/2020, Scotland/QEUH-965738/2020, Scotland/QEUH-965747/2020, Scotland/QEUH-965765/2020, Scotland/QEUH-965774/2020, Scotland/QEUH-965792/2020, Scotland/QEUH-9657A1/2020, Scotland/QEUH-965871/2020, Scotland/QEUH-9659BA/2020, Scotland/QEUH-965AE4/2020, Scotland/QEUH-969549/2020, Scotland/QEUH-9695C1/2020, Scotland/QEUH-969637/2020, Scotland/QEUH-969646/2020, Scotland/QEUH-9696CE/2020, Scotland/QEUH-969707/2020, Scotland/QEUH-969725/2020, Scotland/QEUH-969743/2020, Scotland/QEUH-969752/2020, Scotland/QEUH-9697DA/2020, Scotland/QEUH-9697E9/2020, Scotland/QEUH-969822/2020, Scotland/QEUH-969831/2020, Scotland/QEUH-969840/2020, Scotland/QEUH-96986E/2020, Scotland/QEUH-9698B9/2020, Scotland/QEUH-9698C8/2020, Scotland/QEUH-969A2C/2020, Scotland/QEUH-969AFF/2020, Scotland/QEUH-969FE1/2020, Scotland/QEUH-969FF0/2020, Scotland/QEUH-96A092/2020, Scotland/QEUH-96A126/2020, Scotland/QEUH-96A135/2020, Scotland/QEUH-96A1BD/2020, Scotland/QEUH-96A26F/2020, Scotland/QEUH-96A27E/2020, Scotland/QEUH-96A28D/2020, Scotland/QEUH-96A2C9/2020, Scotland/QEUH-96A302/2020, Scotland/QEUH-96A3A8/2020, Scotland/QEUH-96A548/2020, Scotland/QEUH-96A654/2020, Scotland/QEUH-96A663/2020, Scotland/QEUH-96A672/2020, Scotland/QEUH-96A6CD/2020, Scotland/QEUH-96A6DC/2020, Scotland/QEUH-96A751/2020, Scotland/QEUH-96A7AC/2020, Scotland/QEUH-96A95B/2020, Scotland/QEUH-96A96A/2020, Scotland/QEUH-96A997/2020, Scotland/QEUH-96A9E2/2020, Scotland/QEUH-96AAC1/2020, Scotland/QEUH-96AAD0/2020, Scotland/QEUH-96AC34/2020, Scotland/QEUH-96ACAD/2020, Scotland/QEUH-96ACCB/2020, Scotland/QEUH-96ADE6/2020, Scotland/QEUH-96AE5C/2020, Scotland/QEUH-96AE6B/2020, Scotland/QEUH-96B0DD/2020, Scotland/QEUH-96B0EC/2020, Scotland/QEUH-96B161/2020, Scotland/QEUH-96B1BC/2020, Scotland/QEUH-96B1F8/2020, Scotland/QEUH-96B204/2020, Scotland/QEUH-96B240/2020, Scotland/QEUH-96B26E/2020, Scotland/QEUH-96B27D/2020, Scotland/QEUH-96B28C/2020, Scotland/QEUH-96B2D7/2020, Scotland/QEUH-96B2E6/2020, Scotland/QEUH-96B36B/2020, Scotland/QEUH-96B37A/2020, Scotland/QEUH-96B389/2020, Scotland/QEUH-96B398/2020, Scotland/QEUH-96B3A7/2020, Scotland/QEUH-96B3B6/2020, Scotland/QEUH-96B3C5/2020, Scotland/QEUH-96B42C/2020, Scotland/QEUH-96B44A/2020, Scotland/QEUH-96B495/2020, Scotland/QEUH-96B4E0/2020, Scotland/QEUH-96B51A/2020, Scotland/QEUH-96B538/2020, Scotland/QEUH-96B547/2020, Scotland/QEUH-96B574/2020, Scotland/QEUH-96B5A1/2020, Scotland/QEUH-96B5DE/2020, Scotland/QEUH-96B635/2020, Scotland/QEUH-96B644/2020, Scotland/QEUH-96B653/2020, Scotland/QEUH-96B680/2020, Scotland/QEUH-96B69F/2020, Scotland/QEUH-96B6CC/2020, Scotland/QEUH-96B6DB/2020, Scotland/QEUH-96B741/2020, Scotland/QEUH-96B76F/2020, Scotland/QEUH-96B77E/2020, Scotland/QEUH-96B7AB/2020, Scotland/QEUH-96B9A5/2020, Scotland/QEUH-96BA0C/2020, Scotland/QEUH-96BBFA/2020, Scotland/QEUH-96BD6D/2020, Scotland/QEUH-96BEC4/2020, Scotland/QEUH-96BF2B/2020, Scotland/QEUH-96BF3A/2020, Scotland/QEUH-96BF49/2020, Scotland/QEUH-96C0BE/2020, Scotland/QEUH-96C203/2020, Scotland/QEUH-96C212/2020, Scotland/QEUH-96C28B/2020, Scotland/QEUH-96C29A/2020, Scotland/QEUH-96C458/2020, Scotland/QEUH-96C4EF/2020, Scotland/QEUH-96C6AD/2020, Scotland/QEUH-96C6BC/2020, Scotland/QEUH-96C6CB/2020, Scotland/QEUH-96C722/2020, Scotland/QEUH-96C77D/2020, Scotland/QEUH-96C78C/2020, Scotland/QEUH-96C79B/2020, Scotland/QEUH-96C7AA/2020, Scotland/QEUH-96C7D7/2020, Scotland/QEUH-96C810/2020, Scotland/QEUH-96C82F/2020, Scotland/QEUH-96C87A/2020, Scotland/QEUH-96C889/2020, Scotland/QEUH-96C898/2020, Scotland/QEUH-96C8A7/2020, Scotland/QEUH-96C8C5/2020, Scotland/QEUH-96C8E3/2020, Scotland/QEUH-96CC05/2020, Scotland/QEUH-96CCBA/2020, Scotland/QEUH-96CCD8/2020, Scotland/QEUH-96CCE7/2020, Scotland/QEUH-96CD02/2020, Scotland/QEUH-96CD11/2020, Scotland/QEUH-96CD20/2020, Scotland/QEUH-96CD4E/2020, Scotland/QEUH-96CD6C/2020, Scotland/QEUH-96CD7B/2020, Scotland/QEUH-96CD8A/2020, Scotland/QEUH-96CDA8/2020, Scotland/QEUH-96CDB7/2020, Scotland/QEUH-96CDC6/2020, Scotland/QEUH-96CDD5/2020, Scotland/QEUH-96CDF3/2020, Scotland/QEUH-96CE0F/2020, Scotland/QEUH-96CE1E/2020, Scotland/QEUH-96CE2D/2020, Scotland/QEUH-96CEB4/2020, Scotland/QEUH-96CEC3/2020, Scotland/QEUH-96CED2/2020, Scotland/QEUH-96CEE1/2020, Scotland/QEUH-96CEF0/2020, Scotland/QEUH-96CF0C/2020, Scotland/QEUH-96CF1B/2020, Scotland/QEUH-96CF2A/2020, Scotland/QEUH-96CF39/2020, Scotland/QEUH-96CF48/2020, Scotland/QEUH-96CF57/2020, Scotland/QEUH-96CF66/2020, Scotland/QEUH-96CF75/2020, Scotland/QEUH-96CFEE/2020, Scotland/QEUH-96D0AE/2020, Scotland/QEUH-96D0BD/2020, Scotland/QEUH-96D0CC/2020, Scotland/QEUH-96D0F9/2020, Scotland/QEUH-96D105/2020, Scotland/QEUH-96D114/2020, Scotland/QEUH-96D1F6/2020, Scotland/QEUH-96D220/2020, Scotland/QEUH-96D23F/2020, Scotland/QEUH-96D28A/2020, Scotland/QEUH-96D2A8/2020, Scotland/QEUH-96D31E/2020, Scotland/QEUH-96D32D/2020, Scotland/QEUH-96D33C/2020, Scotland/QEUH-96D34B/2020, Scotland/QEUH-96D35A/2020, Scotland/QEUH-96D369/2020, Scotland/QEUH-96D378/2020, Scotland/QEUH-96D396/2020, Scotland/QEUH-96D3B4/2020, Scotland/QEUH-96D3C3/2020, Scotland/QEUH-96D3D2/2020, Scotland/QEUH-96D3F0/2020, Scotland/QEUH-96D40C/2020, Scotland/QEUH-96D42A/2020, Scotland/QEUH-96D448/2020, Scotland/QEUH-96D457/2020, Scotland/QEUH-96D475/2020, Scotland/QEUH-96D484/2020, Scotland/QEUH-96D493/2020, Scotland/QEUH-96D4A2/2020, Scotland/QEUH-96D4B1/2020, Scotland/QEUH-96D4C0/2020, Scotland/QEUH-96D4DF/2020, Scotland/QEUH-96D4EE/2020, Scotland/QEUH-96D4FD/2020, Scotland/QEUH-96D509/2020, Scotland/QEUH-96D518/2020, Scotland/QEUH-96D527/2020, Scotland/QEUH-96D536/2020, Scotland/QEUH-96D545/2020, Scotland/QEUH-96D563/2020, Scotland/QEUH-96D572/2020, Scotland/QEUH-96D581/2020, Scotland/QEUH-96D5BE/2020, Scotland/QEUH-96D5CD/2020, Scotland/QEUH-96D606/2020, Scotland/QEUH-96D615/2020, Scotland/QEUH-96D642/2020, Scotland/QEUH-96D67F/2020, Scotland/QEUH-96D68E/2020, Scotland/QEUH-96D69D/2020, Scotland/QEUH-96D6AC/2020, Scotland/QEUH-96D6BB/2020, Scotland/QEUH-96D6D9/2020, Scotland/QEUH-96D6E8/2020, Scotland/QEUH-96D6F7/2020, Scotland/QEUH-96D703/2020, Scotland/QEUH-96D712/2020, Scotland/QEUH-96D721/2020, Scotland/QEUH-96D730/2020, Scotland/QEUH-96D74F/2020, Scotland/QEUH-96D75E/2020, Scotland/QEUH-96D76D/2020, Scotland/QEUH-96D77C/2020, Scotland/QEUH-96D78B/2020, Scotland/QEUH-96D79A/2020, Scotland/QEUH-96D7A9/2020, Scotland/QEUH-96D7B8/2020, Scotland/QEUH-96D7D6/2020, Scotland/QEUH-96D7E5/2020, Scotland/QEUH-96D7F4/2020, Scotland/QEUH-96D800/2020, Scotland/QEUH-96D81F/2020, Scotland/QEUH-96D82E/2020, Scotland/QEUH-96D83D/2020, Scotland/QEUH-96D85B/2020, Scotland/QEUH-96D86A/2020, Scotland/QEUH-96D879/2020, Scotland/QEUH-96D8E2/2020, Scotland/QEUH-96D91C/2020, Scotland/QEUH-96D92B/2020, Scotland/QEUH-96D93A/2020, Scotland/QEUH-96D949/2020, Scotland/QEUH-96D958/2020, Scotland/QEUH-96D967/2020, Scotland/QEUH-96DB07/2020, Scotland/QEUH-96DBAD/2020, Scotland/QEUH-96DBBC/2020, Scotland/QEUH-96DCF5/2020, Scotland/QEUH-96DD7A/2020, Scotland/QEUH-96DD89/2020, Scotland/QEUH-96DDA7/2020, Scotland/QEUH-96DDB6/2020, Scotland/QEUH-96DDC5/2020, Scotland/QEUH-96DDD4/2020, Scotland/QEUH-96DDE3/2020, Scotland/QEUH-96DE0E/2020, Scotland/QEUH-96DE1D/2020, Scotland/QEUH-96DE2C/2020, Scotland/QEUH-96DFA1/2020, Scotland/QEUH-96E0BC/2020, Scotland/QEUH-96E16E/2020, Scotland/QEUH-96E17D/2020, Scotland/QEUH-96E18C/2020, Scotland/QEUH-96E1AA/2020, Scotland/QEUH-96E1B9/2020, Scotland/QEUH-96E1C8/2020, Scotland/QEUH-96E1D7/2020, Scotland/QEUH-96E1E6/2020, Scotland/QEUH-96E1F5/2020, Scotland/QEUH-96E210/2020, Scotland/QEUH-96E25C/2020, Scotland/QEUH-96E26B/2020, Scotland/QEUH-96E298/2020, Scotland/QEUH-96E32C/2020, Scotland/QEUH-96E33B/2020, Scotland/QEUH-96E386/2020, Scotland/QEUH-96E41A/2020, Scotland/QEUH-96E429/2020, Scotland/QEUH-96E438/2020, Scotland/QEUH-96E447/2020, Scotland/QEUH-96E4CF/2020, Scotland/QEUH-96E4FC/2020, Scotland/QEUH-96E508/2020, Scotland/QEUH-96E517/2020, Scotland/QEUH-96E526/2020, Scotland/QEUH-96E535/2020, Scotland/QEUH-96E544/2020, Scotland/QEUH-96E553/2020, Scotland/QEUH-96E580/2020, Scotland/QEUH-96E5CC/2020, Scotland/QEUH-96E66F/2020, Scotland/QEUH-96E67E/2020, Scotland/QEUH-96E6AB/2020, Scotland/QEUH-96E83C/2020, Scotland/QEUH-96E84B/2020, Scotland/QEUH-96E85A/2020, Scotland/QEUH-96E896/2020, Scotland/QEUH-96E8A5/2020, Scotland/QEUH-96E8B4/2020, Scotland/QEUH-96E8D2/2020, Scotland/QEUH-96E8E1/2020, Scotland/QEUH-96E8F0/2020, Scotland/QEUH-96E91B/2020, Scotland/QEUH-96E939/2020, Scotland/QEUH-96E948/2020, Scotland/QEUH-96E957/2020, Scotland/QEUH-96E966/2020, Scotland/QEUH-96E975/2020, Scotland/QEUH-96E984/2020, Scotland/QEUH-96E9B1/2020, Scotland/QEUH-96EA54/2020, Scotland/QEUH-96EA63/2020, Scotland/QEUH-96EB15/2020, Scotland/QEUH-96EB24/2020, Scotland/QEUH-96EB51/2020, Scotland/QEUH-96EB7F/2020, Scotland/QEUH-96EB8E/2020, Scotland/QEUH-96EBBB/2020, Scotland/QEUH-96EBD9/2020, Scotland/QEUH-96EBE8/2020, Scotland/QEUH-96EBF7/2020, Scotland/QEUH-96EC03/2020, Scotland/QEUH-96EC12/2020, Scotland/QEUH-96EC9A/2020, Scotland/QEUH-96ECC7/2020, Scotland/QEUH-96ECD6/2020, Scotland/QEUH-96ED79/2020, Scotland/QEUH-96ED88/2020, Scotland/QEUH-96EDB5/2020, Scotland/QEUH-96EDE2/2020, Scotland/QEUH-96EF28/2020, Scotland/QEUH-96EF64/2020, Scotland/QEUH-96EF73/2020, Scotland/QEUH-96F015/2020, Scotland/QEUH-96F024/2020, Scotland/QEUH-96F3D0/2020, Scotland/QEUH-96F5BC/2020, Scotland/QEUH-96F604/2020, Scotland/QEUH-96F613/2020, Scotland/QEUH-96F69B/2020, Scotland/QEUH-96F6AA/2020, Scotland/QEUH-96F6B9/2020, Scotland/QEUH-96F73E/2020, Scotland/QEUH-96F798/2020, Scotland/QEUH-96F886/2020, Scotland/QEUH-96F929/2020, Scotland/QEUH-96F983/2020, Scotland/QEUH-96F992/2020, Scotland/QEUH-96F9A1/2020, Scotland/QEUH-96F9DE/2020, Scotland/QEUH-96F9FC/2020, Scotland/QEUH-96FB05/2020, Scotland/QEUH-96FB7E/2020, Scotland/QEUH-96FBC9/2020, Scotland/QEUH-96FBD8/2020, Scotland/QEUH-96FBE7/2020, Scotland/QEUH-96FC02/2020, Scotland/QEUH-96FC6C/2020, Scotland/QEUH-96FC99/2020, Scotland/QEUH-96FD3C/2020, Scotland/QEUH-96FD4B/2020, Scotland/QEUH-96FD69/2020, Scotland/QEUH-96FD78/2020, Scotland/QEUH-96FDD2/2020, Scotland/QEUH-96FDF0/2020, Scotland/QEUH-96FE0C/2020, Scotland/QEUH-96FE1B/2020, Scotland/QEUH-96FE39/2020, Scotland/QEUH-96FE48/2020, Scotland/QEUH-96FE57/2020, Scotland/QEUH-96FE66/2020, Scotland/QEUH-96FE75/2020, Scotland/QEUH-96FE93/2020, Scotland/QEUH-96FEB1/2020, Scotland/QEUH-96FEC0/2020, Scotland/QEUH-96FEEE/2020, Scotland/QEUH-96FF45/2020, Scotland/QEUH-96FF54/2020, Scotland/QEUH-96FF81/2020, Scotland/QEUH-9700F3/2020, Scotland/QEUH-98EE25/2020, Scotland/QEUH-98EE61/2020, Scotland/QEUH-98EE70/2020, Scotland/QEUH-98EECB/2020, Scotland/QEUH-98EEE9/2020, Scotland/QEUH-98EF31/2020, Scotland/QEUH-98EFC8/2020, Scotland/QEUH-98EFD7/2020, Scotland/QEUH-98F02E/2020, Scotland/QEUH-98F03D/2020, Scotland/QEUH-98F06A/2020, Scotland/QEUH-98F079/2020, Scotland/QEUH-98F088/2020, Scotland/QEUH-98F10D/2020, Scotland/QEUH-98F149/2020, Scotland/QEUH-98F158/2020, Scotland/QEUH-98F185/2020, Scotland/QEUH-98F219/2020, Scotland/QEUH-98F264/2020, Scotland/QEUH-98F2FB/2020, Scotland/QEUH-98F334/2020, Scotland/QEUH-98F352/2020, Scotland/QEUH-98F361/2020, Scotland/QEUH-98F38F/2020, Scotland/QEUH-98F39E/2020, Scotland/QEUH-98F3AD/2020, Scotland/QEUH-98F3BC/2020, Scotland/QEUH-98F3CB/2020, Scotland/QEUH-98F3DA/2020, Scotland/QEUH-98F3E9/2020, Scotland/QEUH-98F3F8/2020, Scotland/QEUH-98F404/2020, Scotland/QEUH-98F413/2020, Scotland/QEUH-98F431/2020, Scotland/QEUH-98F45F/2020, Scotland/QEUH-98F46E/2020, Scotland/QEUH-98F510/2020, Scotland/QEUH-98F52F/2020, Scotland/QEUH-98F53E/2020, Scotland/QEUH-98F54D/2020, Scotland/QEUH-98F55C/2020, Scotland/QEUH-98F57A/2020, Scotland/QEUH-98F598/2020, Scotland/QEUH-98F5A7/2020, Scotland/QEUH-98F5E3/2020, Scotland/QEUH-98F5F2/2020, Scotland/QEUH-98F60E/2020, Scotland/QEUH-98F61D/2020, Scotland/QEUH-98F695/2020, Scotland/QEUH-98F6A4/2020, Scotland/QEUH-98F6B3/2020, Scotland/QEUH-98F6C2/2020, Scotland/QEUH-98F6D1/2020, Scotland/QEUH-98F6FF/2020, Scotland/QEUH-98F738/2020, Scotland/QEUH-98F756/2020, Scotland/QEUH-98F765/2020, Scotland/QEUH-98F7A1/2020, Scotland/QEUH-98F7CF/2020, Scotland/QEUH-98F7DE/2020, Scotland/QEUH-98F7ED/2020, Scotland/QEUH-98F7FC/2020, Scotland/QEUH-98F817/2020, Scotland/QEUH-98F853/2020, Scotland/QEUH-98F862/2020, Scotland/QEUH-98F8AE/2020, Scotland/QEUH-98F8EA/2020, Scotland/QEUH-98F923/2020, Scotland/QEUH-98F96F/2020, Scotland/QEUH-98F9BA/2020, Scotland/QEUH-98F9D8/2020, Scotland/QEUH-98F9E7/2020, Scotland/QEUH-98FA7B/2020, Scotland/QEUH-98FA8A/2020, Scotland/QEUH-98FA99/2020, Scotland/QEUH-98FAA8/2020, Scotland/QEUH-98FAB7/2020, Scotland/QEUH-98FAC6/2020, Scotland/QEUH-98FAD5/2020, Scotland/QEUH-98FB2D/2020, Scotland/QEUH-98FB4B/2020, Scotland/QEUH-98FB5A/2020, Scotland/QEUH-98FCA2/2020, Scotland/QEUH-98FCB1/2020, Scotland/QEUH-98FD18/2020, Scotland/QEUH-98FD27/2020, Scotland/QEUH-98FE33/2020, Scotland/QEUH-98FE42/2020, Scotland/QEUH-98FE51/2020, Scotland/QEUH-98FE9D/2020, Scotland/QEUH-98FEE8/2020, Scotland/QEUH-98FF03/2020, Scotland/QEUH-98FF12/2020, Scotland/QEUH-98FFC7/2020, Scotland/QEUH-99001B/2020, Scotland/QEUH-9900B1/2020, Scotland/QEUH-9900EE/2020, Scotland/QEUH-990136/2020, Scotland/QEUH-990172/2020, Scotland/QEUH-990190/2020, Scotland/QEUH-9901AF/2020, Scotland/QEUH-9901CD/2020, Scotland/QEUH-990215/2020, Scotland/QEUH-990224/2020, Scotland/QEUH-9902AC/2020, Scotland/QEUH-9902CA/2020, Scotland/QEUH-9902D9/2020, Scotland/QEUH-990330/2020, Scotland/QEUH-99034F/2020, Scotland/QEUH-9903C7/2020, Scotland/QEUH-9903F4/2020, Scotland/QEUH-99042E/2020, Scotland/QEUH-99043D/2020, Scotland/QEUH-990585/2020, Scotland/QEUH-990594/2020, Scotland/QEUH-9905A3/2020, Scotland/QEUH-9905B2/2020, Scotland/QEUH-9905D0/2020, Scotland/QEUH-990637/2020, Scotland/QEUH-990673/2020, Scotland/QEUH-997D4A/2020, Scotland/QEUH-997EFC/2020, Scotland/QEUH-997F80/2020, Scotland/QEUH-997FEA/2020, Scotland/QEUH-998013/2020, Scotland/QEUH-998022/2020, Scotland/QEUH-9980D7/2020, Scotland/QEUH-998101/2020, Scotland/QEUH-998110/2020, Scotland/QEUH-99820E/2020, Scotland/QEUH-99821D/2020, Scotland/QEUH-99822C/2020, Scotland/QEUH-998259/2020, Scotland/QEUH-998268/2020, Scotland/QEUH-9982D1/2020, Scotland/QEUH-998347/2020, Scotland/QEUH-998374/2020, Scotland/QEUH-998383/2020, Scotland/QEUH-998392/2020, Scotland/QEUH-9983A1/2020, Scotland/QEUH-9983B0/2020, Scotland/QEUH-998523/2020, Scotland/QEUH-998532/2020, Scotland/QEUH-99857E/2020, Scotland/QEUH-99858D/2020, Scotland/QEUH-998787/2020, Scotland/QEUH-9988DF/2020, Scotland/QEUH-998927/2020, Scotland/QEUH-998936/2020, Scotland/QEUH-9989EB/2020, Scotland/QEUH-998A06/2020, Scotland/QEUH-998A51/2020, Scotland/QEUH-998A7F/2020, Scotland/QEUH-998A8E/2020, Scotland/QEUH-998A9D/2020, Scotland/QEUH-998AAC/2020, Scotland/QEUH-998ABB/2020, Scotland/QEUH-998ACA/2020, Scotland/QEUH-998B03/2020, Scotland/QEUH-998B7C/2020, Scotland/QEUH-998B8B/2020, Scotland/QEUH-998C00/2020, Scotland/QEUH-998C97/2020, Scotland/QEUH-998CA6/2020, Scotland/QEUH-998CE2/2020, Scotland/QEUH-998CF1/2020, Scotland/QEUH-998D0D/2020, Scotland/QEUH-998D1C/2020, Scotland/QEUH-998D2B/2020, Scotland/QEUH-998D3A/2020, Scotland/QEUH-998D58/2020, Scotland/QEUH-998D67/2020, Scotland/QEUH-998D85/2020, Scotland/QEUH-998D94/2020, Scotland/QEUH-998DA3/2020, Scotland/QEUH-998DB2/2020, Scotland/QEUH-998DD0/2020, Scotland/QEUH-998DEF/2020, Scotland/QEUH-998DFE/2020, Scotland/QEUH-998E0A/2020, Scotland/QEUH-998E37/2020, Scotland/QEUH-99909A/2020, Scotland/QEUH-9990B8/2020, Scotland/QEUH-9990C7/2020, Scotland/QEUH-99916A/2020, Scotland/QEUH-999267/2020, Scotland/QEUH-9A3FCD/2020, Scotland/QEUH-9A4041/2020, Scotland/QEUH-9A4050/2020, Scotland/QEUH-9A409C/2020, Scotland/QEUH-9A41D5/2020, Scotland/QEUH-9A41F3/2020, Scotland/QEUH-9A4366/2020, Scotland/QEUH-9A44CD/2020, Scotland/QEUH-9A45F7/2020, Scotland/QEUH-9A46B8/2020, Scotland/QEUH-9A46D6/2020, Scotland/QEUH-9A472E/2020, Scotland/QEUH-9A474C/2020, Scotland/QEUH-9A476A/2020, Scotland/QEUH-9A4779/2020, Scotland/QEUH-9B45B8/2020, Scotland/QEUH-9B45D6/2020, Scotland/QEUH-9B45F4/2020, Scotland/QEUH-9B461F/2020, Scotland/QEUH-9B4925/2020, Scotland/QEUH-9B4A6E/2020, Scotland/QEUH-9B4A7D/2020, Scotland/QEUH-9B4AC8/2020, Scotland/QEUH-9B4AD7/2020, Scotland/QEUH-9B4AE6/2020, Scotland/QEUH-9B4AF5/2020, Scotland/QEUH-9B4B01/2020, Scotland/QEUH-9B4B2F/2020, Scotland/QEUH-9B4BB6/2020, Scotland/QEUH-9B4BD4/2020, Scotland/QEUH-9B4CA4/2020, Scotland/QEUH-9B4CD1/2020, Scotland/QEUH-9B4CE0/2020, Scotland/QEUH-9B4E44/2020, Scotland/QEUH-9B4ECC/2020, Scotland/QEUH-9B4EDB/2020, Scotland/QEUH-9B4EF9/2020, Scotland/QEUH-9B4F05/2020, Scotland/QEUH-9B4F23/2020, Scotland/QEUH-9B4F32/2020, Scotland/QEUH-9B4F6F/2020, Scotland/QEUH-9B4F8D/2020, Scotland/QEUH-9B4FC9/2020, Scotland/QEUH-9B5089/2020, Scotland/QEUH-9B50D4/2020, Scotland/QEUH-9B50F2/2020, Scotland/QEUH-9B510E/2020, Scotland/QEUH-9B511D/2020, Scotland/QEUH-9B513B/2020, Scotland/QEUH-9B5177/2020, Scotland/QEUH-9B52CF/2020, Scotland/QEUH-9B52ED/2020, Scotland/QEUH-9B5441/2020, Scotland/QEUH-9B5450/2020, Scotland/QEUH-9B546F/2020, Scotland/QEUH-9B547E/2020, Scotland/QEUH-9B548D/2020, Scotland/QEUH-9B54BA/2020, Scotland/QEUH-9B54C9/2020, Scotland/QEUH-9B54D8/2020, Scotland/QEUH-9B54F6/2020, Scotland/QEUH-9B6E60/2020, Scotland/QEUH-9B6E7F/2020, Scotland/QEUH-9B6E8E/2020, Scotland/QEUH-9B6E9D/2020, Scotland/QEUH-9B6EBB/2020, Scotland/QEUH-9B6ECA/2020, Scotland/QEUH-9B6F12/2020, Scotland/QEUH-9B6F21/2020, Scotland/QEUH-9B6F9A/2020, Scotland/QEUH-9B6FD6/2020, Scotland/QEUH-9B7087/2020, Scotland/QEUH-9B70E1/2020, Scotland/QEUH-9B70F0/2020, Scotland/QEUH-9B710C/2020, Scotland/QEUH-9B711B/2020, Scotland/QEUH-9B7245/2020, Scotland/QEUH-9B739D/2020, Scotland/QEUH-9B73AC/2020, Scotland/QEUH-9B73BB/2020, Scotland/QEUH-9B73CA/2020, Scotland/QEUH-9B73D9/2020, Scotland/QEUH-9B73E8/2020, Scotland/QEUH-9B73F7/2020, Scotland/QEUH-9B7403/2020, Scotland/QEUH-9B75D3/2020, Scotland/QEUH-9B76D0/2020, Scotland/QEUH-9B76EF/2020, Scotland/QEUH-9B76FE/2020, Scotland/QEUH-9B770A/2020, Scotland/QEUH-9B7737/2020, Scotland/QEUH-9B7755/2020, Scotland/QEUH-9B7764/2020, Scotland/QEUH-9B77CE/2020, Scotland/QEUH-9B78CB/2020, Scotland/QEUH-9B7AE3/2020, Scotland/QEUH-9B7BE0/2020, Scotland/QEUH-9B7C92/2020, Scotland/QEUH-9B7CA1/2020, Scotland/QEUH-9B7CB0/2020, Scotland/QEUH-9B7CCF/2020, Scotland/QEUH-9B7E7E/2020, Scotland/QEUH-9B7E8D/2020, Scotland/QEUH-9B7E9C/2020, Scotland/QEUH-9B7F6C/2020, Scotland/QEUH-9B8208/2020, Scotland/QEUH-9B8217/2020, Scotland/QEUH-9B8226/2020, Scotland/QEUH-9B8235/2020, Scotland/QEUH-9B8244/2020, Scotland/QEUH-9B8253/2020, Scotland/QEUH-9B8262/2020, Scotland/QEUH-9B8271/2020, Scotland/QEUH-9B82AE/2020, Scotland/QEUH-9B82BD/2020, Scotland/QEUH-9B82CC/2020, Scotland/QEUH-9B82DB/2020, Scotland/QEUH-9B82EA/2020, Scotland/QEUH-9B8305/2020, Scotland/QEUH-9B8314/2020, Scotland/QEUH-9B845D/2020, Scotland/QEUH-9B846C/2020, Scotland/QEUH-9B84B7/2020, Scotland/QEUH-9B84C6/2020, Scotland/QEUH-9B84D5/2020, Scotland/QEUH-9B84F3/2020, Scotland/QEUH-9B85D2/2020, Scotland/QEUH-9B85E1/2020, Scotland/QEUH-9B85F0/2020, Scotland/QEUH-9B860C/2020, Scotland/QEUH-9B8657/2020, Scotland/QEUH-9B8684/2020, Scotland/QEUH-9B86B1/2020, Scotland/QEUH-9B86DF/2020, Scotland/QEUH-9B86EE/2020, Scotland/QEUH-9B86FD/2020, Scotland/QEUH-9B8709/2020, Scotland/QEUH-9B8718/2020, Scotland/QEUH-9B8736/2020, Scotland/QEUH-9B87CD/2020, Scotland/QEUH-9B88AC/2020, Scotland/QEUH-9B8912/2020, Scotland/QEUH-9B8921/2020, Scotland/QEUH-9B8930/2020, Scotland/QEUH-9B896D/2020, Scotland/QEUH-9B89C7/2020, Scotland/QEUH-9B8A4C/2020, Scotland/QEUH-9B8B0D/2020, Scotland/QEUH-9B8D25/2020, Scotland/QEUH-9B8D34/2020, Scotland/QEUH-9B8D61/2020, Scotland/QEUH-9B8ED7/2020, Scotland/QEUH-9B8F3E/2020, Scotland/QEUH-9B9A5A/2020, Scotland/QEUH-9B9A69/2020, Scotland/QEUH-9B9A78/2020, Scotland/QEUH-9B9A87/2020, Scotland/QEUH-9B9A96/2020, Scotland/QEUH-9B9AA5/2020, Scotland/QEUH-9B9AB4/2020, Scotland/QEUH-9B9B75/2020, Scotland/QEUH-9B9B84/2020, Scotland/QEUH-9B9B93/2020, Scotland/QEUH-9B9BA2/2020, Scotland/QEUH-9B9BB1/2020, Scotland/QEUH-9B9C63/2020, Scotland/QEUH-9B9C72/2020, Scotland/QEUH-9B9D24/2020, Scotland/QEUH-9B9D8E/2020, Scotland/QEUH-9B9DAC/2020, Scotland/QEUH-9B9DCA/2020, Scotland/QEUH-9B9E5E/2020, Scotland/QEUH-9C7BA1/2020, Scotland/QEUH-9C7C80/2020, Scotland/QEUH-9C7C9F/2020, Scotland/QEUH-9C7CAE/2020, Scotland/QEUH-9C7CBD/2020, Scotland/QEUH-9C7CCC/2020, Scotland/QEUH-9C7CDB/2020, Scotland/QEUH-9C7CEA/2020, Scotland/QEUH-9C7CF9/2020, Scotland/QEUH-9C7D05/2020, Scotland/QEUH-9C7D14/2020, Scotland/QEUH-9C7D23/2020, Scotland/QEUH-9C7D32/2020, Scotland/QEUH-9C7D41/2020, Scotland/QEUH-9C7D50/2020, Scotland/QEUH-9C8056/2020, Scotland/QEUH-9C8469/2020, Scotland/QEUH-9C8706/2020, Scotland/QEUH-9C8715/2020, Scotland/QEUH-9C8733/2020, Scotland/QEUH-9C8742/2020, Scotland/QEUH-9C8751/2020, Scotland/QEUH-9C8760/2020, Scotland/QEUH-9C879D/2020, Scotland/QEUH-9C87E8/2020, Scotland/QEUH-9C87F7/2020, Scotland/QEUH-9C8803/2020, Scotland/QEUH-9C8812/2020, Scotland/QEUH-9C8821/2020, Scotland/QEUH-9C8830/2020, Scotland/QEUH-9C892E/2020, Scotland/QEUH-9C893D/2020, Scotland/QEUH-9C8B0A/2020, Scotland/QEUH-9C8BBF/2020, Scotland/QEUH-9C8BCE/2020, Scotland/QEUH-9C8E3E/2020, Scotland/QEUH-9C8E4D/2020, Scotland/QEUH-9C8E5C/2020, Scotland/QEUH-9C8E6B/2020, Scotland/QEUH-9C8E98/2020, Scotland/QEUH-9C8EB6/2020, Scotland/QEUH-9C8EC5/2020, Scotland/QEUH-9C8F1D/2020, Scotland/QEUH-9C8F3B/2020, Scotland/QEUH-9C9073/2020, Scotland/QEUH-9C9082/2020, Scotland/QEUH-9C9091/2020, Scotland/QEUH-9C9231/2020, Scotland/QEUH-9C9240/2020, Scotland/QEUH-9C925F/2020, Scotland/QEUH-9C926E/2020, Scotland/QEUH-9C927D/2020, Scotland/QEUH-9C928C/2020, Scotland/QEUH-9C929B/2020, Scotland/QEUH-9C92AA/2020, Scotland/QEUH-9C92B9/2020, Scotland/QEUH-9C92C8/2020, Scotland/QEUH-9C92D7/2020, Scotland/QEUH-9C9389/2020, Scotland/QEUH-9C9653/2020, Scotland/QEUH-9C9662/2020, Scotland/QEUH-9C9671/2020, Scotland/QEUH-9C9680/2020, Scotland/QEUH-9C96AE/2020, Scotland/QEUH-9C96BD/2020, Scotland/QEUH-9C96CC/2020, Scotland/QEUH-9C983F/2020, Scotland/QEUH-9C9978/2020, Scotland/QEUH-9C99E1/2020, Scotland/QEUH-9C9A0C/2020, Scotland/QEUH-9C9A66/2020, Scotland/QEUH-9C9AA2/2020, Scotland/QEUH-9C9B54/2020, Scotland/QEUH-9C9B63/2020, Scotland/QEUH-9C9B72/2020, Scotland/QEUH-9C9B81/2020, Scotland/QEUH-9C9C8E/2020, Scotland/QEUH-9C9C9D/2020, Scotland/QEUH-9C9CAC/2020, Scotland/QEUH-9C9CE8/2020, Scotland/QEUH-9C9CF7/2020, Scotland/QEUH-9C9D03/2020, Scotland/QEUH-9C9D12/2020, Scotland/QEUH-9C9D21/2020, Scotland/QEUH-9CA1F7/2020, Scotland/QEUH-9CA24F/2020, Scotland/QEUH-9CA25E/2020, Scotland/QEUH-9CA26D/2020, Scotland/QEUH-9CA2C7/2020, Scotland/QEUH-9CA34C/2020, Scotland/QEUH-9CA35B/2020, Scotland/QEUH-9CA379/2020, Scotland/QEUH-9CA3A6/2020, Scotland/QEUH-9CA3B5/2020, Scotland/QEUH-9CA42B/2020, Scotland/QEUH-9CA467/2020, Scotland/QEUH-9CA4B2/2020, Scotland/QEUH-9CA4C1/2020, Scotland/QEUH-9CA607/2020, Scotland/QEUH-9CE24B/2020, Scotland/QEUH-9CE25A/2020, Scotland/QEUH-9CE269/2020, Scotland/QEUH-9CE278/2020, Scotland/QEUH-9CE287/2020, Scotland/QEUH-9CE296/2020, Scotland/QEUH-9CE2A5/2020, Scotland/QEUH-9CE2B4/2020, Scotland/QEUH-9CE2C3/2020, Scotland/QEUH-9CE2D2/2020, Scotland/QEUH-9CE2E1/2020, Scotland/QEUH-9CE2F0/2020, Scotland/QEUH-9CE30C/2020, Scotland/QEUH-9CE339/2020, Scotland/QEUH-9CE348/2020, Scotland/QEUH-9CE357/2020, Scotland/QEUH-9CE384/2020, Scotland/QEUH-9CE393/2020, Scotland/QEUH-9CE3A2/2020, Scotland/QEUH-9CE3B1/2020, Scotland/QEUH-9CE3C0/2020, Scotland/QEUH-9CE3DF/2020, Scotland/QEUH-9CE3EE/2020, Scotland/QEUH-9CE3FD/2020, Scotland/QEUH-9CE409/2020, Scotland/QEUH-9CE418/2020, Scotland/QEUH-9CE427/2020, Scotland/QEUH-9CE445/2020, Scotland/QEUH-9CE481/2020, Scotland/QEUH-9CE4FA/2020, Scotland/QEUH-9CE506/2020, Scotland/QEUH-9CE515/2020, Scotland/QEUH-9CE524/2020, Scotland/QEUH-9CE533/2020, Scotland/QEUH-9CE542/2020, Scotland/QEUH-9CE551/2020, Scotland/QEUH-9CE5D9/2020, Scotland/QEUH-9CE5E8/2020, Scotland/QEUH-9CE5F7/2020, Scotland/QEUH-9CE603/2020, Scotland/QEUH-9CE612/2020, Scotland/QEUH-9CE621/2020, Scotland/QEUH-9CE630/2020, Scotland/QEUH-9CE67C/2020, Scotland/QEUH-9CE68B/2020, Scotland/QEUH-9CE69A/2020, Scotland/QEUH-9CE6A9/2020, Scotland/QEUH-9CE6B8/2020, Scotland/QEUH-9CE6C7/2020, Scotland/QEUH-9CE788/2020, Scotland/QEUH-9CE797/2020, Scotland/QEUH-9CE7A6/2020, Scotland/QEUH-9CE7D3/2020, Scotland/QEUH-9CE8EF/2020, Scotland/QEUH-9CE8FE/2020, Scotland/QEUH-9CE90A/2020, Scotland/QEUH-9CE928/2020, Scotland/QEUH-9CE937/2020, Scotland/QEUH-9CE946/2020, Scotland/QEUH-9CE955/2020, Scotland/QEUH-9CE964/2020, Scotland/QEUH-9CE973/2020, Scotland/QEUH-9CE982/2020, Scotland/QEUH-9CE991/2020, Scotland/QEUH-9CE9A0/2020, Scotland/QEUH-9CE9BF/2020, Scotland/QEUH-9CE9CE/2020, Scotland/QEUH-9CE9DD/2020, Scotland/QEUH-9CE9EC/2020, Scotland/QEUH-9CEA16/2020, Scotland/QEUH-9CEA25/2020, Scotland/QEUH-9CEA34/2020, Scotland/QEUH-9CEA52/2020, Scotland/QEUH-9CEA61/2020, Scotland/QEUH-9CEA70/2020, Scotland/QEUH-9CEA8F/2020, Scotland/QEUH-9CEA9E/2020, Scotland/QEUH-9CEAAD/2020, Scotland/QEUH-9CEABC/2020, Scotland/QEUH-9CEACB/2020, Scotland/QEUH-9CEADA/2020, Scotland/QEUH-9CEAE9/2020, Scotland/QEUH-9CEAF8/2020, Scotland/QEUH-9CEB13/2020, Scotland/QEUH-9CEC5C/2020, Scotland/QEUH-9CEC6B/2020, Scotland/QEUH-9CECC5/2020, Scotland/QEUH-9CECD4/2020, Scotland/QEUH-9CECE3/2020, Scotland/QEUH-9CEE0B/2020, Scotland/QEUH-9CEE1A/2020, Scotland/QEUH-9CEE29/2020, Scotland/QEUH-9CEE38/2020, Scotland/QEUH-9CEE47/2020, Scotland/QEUH-9CEEB0/2020, Scotland/QEUH-9CEECF/2020, Scotland/QEUH-9CEEDE/2020, Scotland/QEUH-9CEEED/2020, Scotland/QEUH-9CEEFC/2020, Scotland/QEUH-9CEF26/2020, Scotland/QEUH-9CEF35/2020, Scotland/QEUH-9CEF53/2020, Scotland/QEUH-9CEF62/2020, Scotland/QEUH-9CEF9F/2020, Scotland/QEUH-9CEFBD/2020, Scotland/QEUH-9CEFCC/2020, Scotland/QEUH-9CEFEA/2020, Scotland/QEUH-9CEFF9/2020, Scotland/QEUH-9CF013/2020, Scotland/QEUH-9CF022/2020, Scotland/QEUH-9CF0D7/2020, Scotland/QEUH-9CF2D1/2020, Scotland/QEUH-9CF2E0/2020, Scotland/QEUH-9CF2FF/2020, Scotland/QEUH-9CF30B/2020, Scotland/QEUH-9CF329/2020, Scotland/QEUH-9CF338/2020, Scotland/QEUH-9CF347/2020, Scotland/QEUH-9CF365/2020, Scotland/QEUH-9CF374/2020, Scotland/QEUH-9CF383/2020, Scotland/QEUH-9CF392/2020, Scotland/QEUH-9CF3A1/2020, Scotland/QEUH-9CF3B0/2020, Scotland/QEUH-9CF480/2020, Scotland/QEUH-9CF49F/2020, Scotland/QEUH-9CF4BD/2020, Scotland/QEUH-9CF4CC/2020, Scotland/QEUH-9CF4DB/2020, Scotland/QEUH-9CF4F9/2020, Scotland/QEUH-9CF505/2020, Scotland/QEUH-9CF514/2020, Scotland/QEUH-9CF523/2020, Scotland/QEUH-9CF532/2020, Scotland/QEUH-9CF541/2020, Scotland/QEUH-9CF611/2020, Scotland/QEUH-9CF620/2020, Scotland/QEUH-9CF64E/2020, Scotland/QEUH-9CF66C/2020, Scotland/QEUH-9CF67B/2020, Scotland/QEUH-9CF68A/2020, Scotland/QEUH-9CF699/2020, Scotland/QEUH-9CF6A8/2020, Scotland/QEUH-9CF6C6/2020, Scotland/QEUH-9CF6D5/2020, Scotland/QEUH-9CF6E4/2020, Scotland/QEUH-9CF72D/2020, Scotland/QEUH-9CF769/2020, Scotland/QEUH-9CF778/2020, Scotland/QEUH-9CF787/2020, Scotland/QEUH-9CF796/2020, Scotland/QEUH-9CF7A5/2020, Scotland/QEUH-9CF7B4/2020, Scotland/QEUH-9CF7D2/2020, Scotland/QEUH-9CF7E1/2020, Scotland/QEUH-9CF80C/2020, Scotland/QEUH-9CF81B/2020, Scotland/QEUH-9CF82A/2020, Scotland/QEUH-9CF8B1/2020, Scotland/QEUH-9CF8C0/2020, Scotland/QEUH-9CFAD9/2020, Scotland/QEUH-9CFC1F/2020, Scotland/QEUH-9CFC3D/2020, Scotland/QEUH-9CFC4C/2020, Scotland/QEUH-9CFCD3/2020, Scotland/QEUH-9CFCE2/2020, Scotland/QEUH-9CFCF1/2020, Scotland/QEUH-9CFDA3/2020, Scotland/QEUH-9CFDFE/2020, Scotland/QEUH-9CFE0A/2020, Scotland/QEUH-9CFEA0/2020, Scotland/QEUH-9CFEBF/2020, Scotland/QEUH-9CFECE/2020, Scotland/QEUH-9CFEDD/2020, Scotland/QEUH-9CFEFB/2020, Scotland/QEUH-9CFF07/2020, Scotland/QEUH-9CFF16/2020, Scotland/QEUH-9CFF25/2020, Scotland/QEUH-9CFF43/2020, Scotland/QEUH-9D01EF/2020, Scotland/QEUH-9D020A/2020, Scotland/QEUH-9D0219/2020, Scotland/QEUH-9D0228/2020, Scotland/QEUH-9D03CB/2020, Scotland/QEUH-9D03E9/2020, Scotland/QEUH-9D03F8/2020, Scotland/QEUH-9D0404/2020, Scotland/QEUH-9D0422/2020, Scotland/QEUH-9D0431/2020, Scotland/QEUH-9D0440/2020, Scotland/QEUH-9D045F/2020, Scotland/QEUH-9D046E/2020, Scotland/QEUH-9D047D/2020, Scotland/QEUH-9D048C/2020, Scotland/QEUH-9D06B3/2020, Scotland/QEUH-9D0774/2020, Scotland/QEUH-9D0792/2020, Scotland/QEUH-9D07A1/2020, Scotland/QEUH-9D07FC/2020, Scotland/QEUH-9D0808/2020, Scotland/QEUH-9D0844/2020, Scotland/QEUH-9D0853/2020, Scotland/QEUH-9D0862/2020, Scotland/QEUH-9D08AE/2020, Scotland/QEUH-9D08F9/2020, Scotland/QEUH-9D096F/2020, Scotland/QEUH-9D097E/2020, Scotland/QEUH-9D098D/2020, Scotland/QEUH-9D09AB/2020, Scotland/QEUH-9D09BA/2020, Scotland/QEUH-9D09C9/2020, Scotland/QEUH-9D0A7B/2020, Scotland/QEUH-9D0B1E/2020, Scotland/QEUH-9D0B4B/2020, Scotland/QEUH-9D0BA5/2020, Scotland/QEUH-9D0C0C/2020, Scotland/QEUH-9D0C2A/2020, Scotland/QEUH-9D0C84/2020, Scotland/QEUH-9D0C93/2020, Scotland/QEUH-9D0CA2/2020, Scotland/QEUH-9D0CB1/2020, Scotland/QEUH-9D0CC0/2020, Scotland/QEUH-9D0CDF/2020, Scotland/QEUH-9D0CEE/2020, Scotland/QEUH-9D0CFD/2020, Scotland/QEUH-9D0E06/2020, Scotland/QEUH-9D0E15/2020, Scotland/QEUH-9D0E24/2020, Scotland/QEUH-9D0E33/2020, Scotland/QEUH-9D0E42/2020, Scotland/QEUH-9D0E51/2020, Scotland/QEUH-9D0ECA/2020, Scotland/QEUH-9D0F5E/2020, Scotland/QEUH-9D11B1/2020, Scotland/QEUH-9D11C0/2020, Scotland/QEUH-9DA5CB/2020, Scotland/QEUH-9DA5DA/2020, Scotland/QEUH-9DA5E9/2020, Scotland/QEUH-9DA631/2020, Scotland/QEUH-9DA6B9/2020, Scotland/QEUH-9DA7B6/2020, Scotland/QEUH-9DA7C5/2020, Scotland/QEUH-9DA7D4/2020, Scotland/QEUH-9DA80E/2020, Scotland/QEUH-9DA82C/2020, Scotland/QEUH-9DA83B/2020, Scotland/QEUH-9DA84A/2020, Scotland/QEUH-9DA859/2020, Scotland/QEUH-9DA877/2020, Scotland/QEUH-9DA983/2020, Scotland/QEUH-9DA992/2020, Scotland/QEUH-9DA9A1/2020, Scotland/QEUH-9DA9B0/2020, Scotland/QEUH-9DA9CF/2020, Scotland/QEUH-9DA9DE/2020, Scotland/QEUH-9DA9ED/2020, Scotland/QEUH-9DA9FC/2020, Scotland/QEUH-9DAA08/2020, Scotland/QEUH-9DAA17/2020, Scotland/QEUH-9DAA26/2020, Scotland/QEUH-9DAA35/2020, Scotland/QEUH-9DAA44/2020, Scotland/QEUH-9DAA62/2020, Scotland/QEUH-9DAA71/2020, Scotland/QEUH-9DAA80/2020, Scotland/QEUH-9DAA9F/2020, Scotland/QEUH-9DAABD/2020, Scotland/QEUH-9DAB14/2020, Scotland/QEUH-9DAB23/2020, Scotland/QEUH-9DAB32/2020, Scotland/QEUH-9DAB41/2020, Scotland/QEUH-9DAB50/2020, Scotland/QEUH-9DAB6F/2020, Scotland/QEUH-9DAB9C/2020, Scotland/QEUH-9DABAB/2020, Scotland/QEUH-9DABC9/2020, Scotland/QEUH-9DABF6/2020, Scotland/QEUH-9DAC02/2020, Scotland/QEUH-9DAC6C/2020, Scotland/QEUH-9DAC7B/2020, Scotland/QEUH-9DAC8A/2020, Scotland/QEUH-9DAC99/2020, Scotland/QEUH-9DACA8/2020, Scotland/QEUH-9DACB7/2020, Scotland/QEUH-9DACC6/2020, Scotland/QEUH-9DAD4B/2020, Scotland/QEUH-9DAD5A/2020, Scotland/QEUH-9DAD69/2020, Scotland/QEUH-9DAD78/2020, Scotland/QEUH-9DAD87/2020, Scotland/QEUH-9DAD96/2020, Scotland/QEUH-9DADA5/2020, Scotland/QEUH-9DAE48/2020, Scotland/QEUH-9DAE93/2020, Scotland/QEUH-9DAEB1/2020, Scotland/QEUH-9DAEEE/2020, Scotland/QEUH-9DAF18/2020, Scotland/QEUH-9DAF45/2020, Scotland/QEUH-9DAF81/2020, Scotland/QEUH-9DAF90/2020, Scotland/QEUH-9DAFEB/2020, Scotland/QEUH-9DB005/2020, Scotland/QEUH-9DB014/2020, Scotland/QEUH-9DB08D/2020, Scotland/QEUH-9DBE92/2020, Scotland/QEUH-9DBEA1/2020, Scotland/QEUH-9DBEB0/2020, Scotland/QEUH-9DBF26/2020, Scotland/QEUH-9DBF35/2020, Scotland/QEUH-9DBF44/2020, Scotland/QEUH-9DBF53/2020, Scotland/QEUH-9DBF62/2020, Scotland/QEUH-9DBF71/2020, Scotland/QEUH-9DBF80/2020, Scotland/QEUH-9DBF9F/2020, Scotland/QEUH-9DBFBD/2020, Scotland/QEUH-9DBFDB/2020, Scotland/QEUH-9DBFEA/2020, Scotland/QEUH-9DC07D/2020, Scotland/QEUH-9DC08C/2020, Scotland/QEUH-9DC09B/2020, Scotland/QEUH-9DC0AA/2020, Scotland/QEUH-9DC0C8/2020, Scotland/QEUH-9DC0D7/2020, Scotland/QEUH-9DC0E6/2020, Scotland/QEUH-9DC15C/2020, Scotland/QEUH-9DC16B/2020, Scotland/QEUH-9DC17A/2020, Scotland/QEUH-9DC1A7/2020, Scotland/QEUH-9DC1B6/2020, Scotland/QEUH-9DC1C5/2020, Scotland/QEUH-9DC1D4/2020, Scotland/QEUH-9DC1E3/2020, Scotland/QEUH-9DC1F2/2020, Scotland/QEUH-9DC20E/2020, Scotland/QEUH-9DC329/2020, Scotland/QEUH-9DC338/2020, Scotland/QEUH-9DC347/2020, Scotland/QEUH-9DC356/2020, Scotland/QEUH-9DC3A1/2020, Scotland/QEUH-9DC3CF/2020, Scotland/QEUH-9DC3DE/2020, Scotland/QEUH-9DC3ED/2020, Scotland/QEUH-9DC3FC/2020, Scotland/QEUH-9DC408/2020, Scotland/QEUH-9DC417/2020, Scotland/QEUH-9DC426/2020, Scotland/QEUH-9DC435/2020, Scotland/QEUH-9DC444/2020, Scotland/QEUH-9DC453/2020, Scotland/QEUH-9DC462/2020, Scotland/QEUH-9DC471/2020, Scotland/QEUH-9DC480/2020, Scotland/QEUH-9DC49F/2020, Scotland/QEUH-9DC4AE/2020, Scotland/QEUH-9DC4BD/2020, Scotland/QEUH-9DC4CC/2020, Scotland/QEUH-9DC4DB/2020, Scotland/QEUH-9DC4EA/2020, Scotland/QEUH-9DC4F9/2020, Scotland/QEUH-9DC505/2020, Scotland/QEUH-9DC514/2020, Scotland/QEUH-9DC80C/2020, Scotland/QEUH-9DC81B/2020, Scotland/QEUH-9DC82A/2020, Scotland/QEUH-9DC918/2020, Scotland/QEUH-9DC9DC/2020, Scotland/QEUH-9DC9EB/2020, Scotland/QEUH-9DC9FA/2020, Scotland/QEUH-9DCA15/2020, Scotland/QEUH-9DCACA/2020, Scotland/QEUH-9DCAD9/2020, Scotland/QEUH-9DCAE8/2020, Scotland/QEUH-9DCAF7/2020, Scotland/QEUH-9DCB03/2020, Scotland/QEUH-9DCB12/2020, Scotland/QEUH-9DCB21/2020, Scotland/QEUH-9DCC97/2020, Scotland/QEUH-9DCDEF/2020, Scotland/QEUH-9DCE73/2020, Scotland/QEUH-9DCE91/2020, Scotland/QEUH-9DCEA0/2020, Scotland/QEUH-9DCEBF/2020, Scotland/QEUH-9DCECE/2020, Scotland/QEUH-9DCF07/2020, Scotland/QEUH-9DD15B/2020, Scotland/QEUH-9DD16A/2020, Scotland/QEUH-9DD179/2020, Scotland/QEUH-9DD188/2020, Scotland/QEUH-9DD1B5/2020, Scotland/QEUH-9DD276/2020, Scotland/QEUH-9DD285/2020, Scotland/QEUH-9DD294/2020, Scotland/QEUH-9DD382/2020, Scotland/QEUH-9DD391/2020, Scotland/QEUH-9DD3A0/2020, Scotland/QEUH-9DD3BF/2020, Scotland/QEUH-9DD3CE/2020, Scotland/QEUH-9DD3DD/2020, Scotland/QEUH-9DD3EC/2020, Scotland/QEUH-9DD3FB/2020, Scotland/QEUH-9DD407/2020, Scotland/QEUH-9DD470/2020, Scotland/QEUH-9DD48F/2020, Scotland/QEUH-9DD49E/2020, Scotland/QEUH-9DD4AD/2020, Scotland/QEUH-9DD4BC/2020, Scotland/QEUH-9DD4CB/2020, Scotland/QEUH-9DD4DA/2020, Scotland/QEUH-9DD4E9/2020, Scotland/QEUH-9DD4F8/2020, Scotland/QEUH-9DD504/2020, Scotland/QEUH-9DD513/2020, Scotland/QEUH-9DD522/2020, Scotland/QEUH-9DD531/2020, Scotland/QEUH-9DD540/2020, Scotland/QEUH-9DD55F/2020, Scotland/QEUH-9DD56E/2020, Scotland/QEUH-9DD57D/2020, Scotland/QEUH-9DD59B/2020, Scotland/QEUH-9DD65C/2020, Scotland/QEUH-9DD66B/2020, Scotland/QEUH-9DD698/2020, Scotland/QEUH-9DD6B6/2020, Scotland/QEUH-9DD786/2020, Scotland/QEUH-9DD795/2020, Scotland/QEUH-9DD7A4/2020, Scotland/QEUH-9DD7B3/2020, Scotland/QEUH-9DD7C2/2020, Scotland/QEUH-9DD7E0/2020, Scotland/QEUH-9DD7FF/2020, Scotland/QEUH-9DD80B/2020, Scotland/QEUH-9DD856/2020, Scotland/QEUH-9DD8A1/2020, Scotland/QEUH-9DD8B0/2020, Scotland/QEUH-9DD9F9/2020, Scotland/QEUH-9DDA05/2020, Scotland/QEUH-9DDB4E/2020, Scotland/QEUH-9DDBF3/2020, Scotland/QEUH-9DDC0F/2020, Scotland/QEUH-9DE03F/2020, Scotland/QEUH-9DE04E/2020, Scotland/QEUH-9DE679/2020, Scotland/QEUH-9DE688/2020, Scotland/QEUH-9DE697/2020, Scotland/QEUH-9DE6A6/2020, Scotland/QEUH-9DE6B5/2020, Scotland/QEUH-9DE6D3/2020, Scotland/QEUH-9DE6E2/2020, Scotland/QEUH-9DE6F1/2020, Scotland/QEUH-9DE70D/2020, Scotland/QEUH-9DE71C/2020, Scotland/QEUH-9DE72B/2020, Scotland/QEUH-9DE794/2020, Scotland/QEUH-9DE7A3/2020, Scotland/QEUH-9DE7B2/2020, Scotland/QEUH-9DE864/2020, Scotland/QEUH-9DE873/2020, Scotland/QEUH-9DE891/2020, Scotland/QEUH-9DE8A0/2020, Scotland/QEUH-9DE8BF/2020, Scotland/QEUH-9DE9DA/2020, Scotland/QEUH-9DE9F8/2020, Scotland/QEUH-9DEA04/2020, Scotland/QEUH-9DEA13/2020, Scotland/QEUH-9DEA22/2020, Scotland/QEUH-9DEA31/2020, Scotland/QEUH-9DEA40/2020, Scotland/QEUH-9DEA6E/2020, Scotland/QEUH-9DEA7D/2020, Scotland/QEUH-9DEA8C/2020, Scotland/QEUH-9DEA9B/2020, Scotland/QEUH-9DEAAA/2020, Scotland/QEUH-9DEAB9/2020, Scotland/QEUH-9DEAC8/2020, Scotland/QEUH-9DEAD7/2020, Scotland/QEUH-9DEAE6/2020, Scotland/QEUH-9DEAF5/2020, Scotland/QEUH-9DEB01/2020, Scotland/QEUH-9DED47/2020, Scotland/QEUH-9DED56/2020, Scotland/QEUH-9DEDA1/2020, Scotland/QEUH-9DEDB0/2020, Scotland/QEUH-9DEDCF/2020, Scotland/QEUH-9DEDDE/2020, Scotland/QEUH-9DEDED/2020, Scotland/QEUH-9DEDFC/2020, Scotland/QEUH-9DEE17/2020, Scotland/QEUH-9E3EA6/2020, Scotland/QEUH-9E3EB5/2020, Scotland/QEUH-9E3ED3/2020, Scotland/QEUH-9E3F1C/2020, Scotland/QEUH-9E3F76/2020, Scotland/QEUH-9E3F85/2020, Scotland/QEUH-9E4072/2020, Scotland/QEUH-9E4081/2020, Scotland/QEUH-9E4090/2020, Scotland/QEUH-9E4133/2020, Scotland/QEUH-9E417F/2020, Scotland/QEUH-9E41CA/2020, Scotland/QEUH-9E41E8/2020, Scotland/QEUH-9E41F7/2020, Scotland/QEUH-9E4203/2020, Scotland/QEUH-9E428B/2020, Scotland/QEUH-9E429A/2020, Scotland/QEUH-9E42A9/2020, Scotland/QEUH-9E42B8/2020, Scotland/QEUH-9E42C7/2020, Scotland/QEUH-9E42D6/2020, Scotland/QEUH-9E42E5/2020, Scotland/QEUH-9E42F4/2020, Scotland/QEUH-9E4300/2020, Scotland/QEUH-9E432E/2020, Scotland/QEUH-9E434C/2020, Scotland/QEUH-9E435B/2020, Scotland/QEUH-9E43D3/2020, Scotland/QEUH-9E4485/2020, Scotland/QEUH-9E4494/2020, Scotland/QEUH-9E44A3/2020, Scotland/QEUH-9E44B2/2020, Scotland/QEUH-9E44C1/2020, Scotland/QEUH-9E44D0/2020, Scotland/QEUH-9E44EF/2020, Scotland/QEUH-9E44FE/2020, Scotland/QEUH-9E450A/2020, Scotland/QEUH-9E4528/2020, Scotland/QEUH-9E4537/2020, Scotland/QEUH-9E4546/2020, Scotland/QEUH-9E4555/2020, Scotland/QEUH-9E4564/2020, Scotland/QEUH-9E4573/2020, Scotland/QEUH-9E4582/2020, Scotland/QEUH-9E4591/2020, Scotland/QEUH-9E4625/2020, Scotland/QEUH-9E4634/2020, Scotland/QEUH-9E4643/2020, Scotland/QEUH-9E4652/2020, Scotland/QEUH-9E4661/2020, Scotland/QEUH-9E4670/2020, Scotland/QEUH-9E468F/2020, Scotland/QEUH-9E469E/2020, Scotland/QEUH-9E46AD/2020, Scotland/QEUH-9E46BC/2020, Scotland/QEUH-9E46CB/2020, Scotland/QEUH-9E46DA/2020, Scotland/QEUH-9E46E9/2020, Scotland/QEUH-9E46F8/2020, Scotland/QEUH-9E4704/2020, Scotland/QEUH-9E4713/2020, Scotland/QEUH-9E4722/2020, Scotland/QEUH-9E4731/2020, Scotland/QEUH-9E4740/2020, Scotland/QEUH-9E47E6/2020, Scotland/QEUH-9E47F5/2020, Scotland/QEUH-9E4801/2020, Scotland/QEUH-9E4810/2020, Scotland/QEUH-9E482F/2020, Scotland/QEUH-9E483E/2020, Scotland/QEUH-9E484D/2020, Scotland/QEUH-9E485C/2020, Scotland/QEUH-9E486B/2020, Scotland/QEUH-9E487A/2020, Scotland/QEUH-9E4889/2020, Scotland/QEUH-9E4898/2020, Scotland/QEUH-9E48A7/2020, Scotland/QEUH-9E48B6/2020, Scotland/QEUH-9E4A29/2020, Scotland/QEUH-9E4A38/2020, Scotland/QEUH-9E4A47/2020, Scotland/QEUH-9E4A56/2020, Scotland/QEUH-9E4A65/2020, Scotland/QEUH-9E4A74/2020, Scotland/QEUH-9E4B17/2020, Scotland/QEUH-9E4C7E/2020, Scotland/QEUH-9E4CC9/2020, Scotland/QEUH-9E4CD8/2020, Scotland/QEUH-9E4CE7/2020, Scotland/QEUH-9E4CF6/2020, Scotland/QEUH-9E4D02/2020, Scotland/QEUH-9E4D11/2020, Scotland/QEUH-9E4D20/2020, Scotland/QEUH-9E4D3F/2020, Scotland/QEUH-9E4D4E/2020, Scotland/QEUH-9E4D5D/2020, Scotland/QEUH-9E4D6C/2020, Scotland/QEUH-9E4D7B/2020, Scotland/QEUH-9E4D8A/2020, Scotland/QEUH-9E4E96/2020, Scotland/QEUH-9E4EA5/2020, Scotland/QEUH-9E4EB4/2020, Scotland/QEUH-9E4EE1/2020, Scotland/QEUH-9E4EF0/2020, Scotland/QEUH-9E4F0C/2020, Scotland/QEUH-9E4F1B/2020, Scotland/QEUH-9E4F2A/2020, Scotland/QEUH-9E5114/2020, Scotland/QEUH-9E5123/2020, Scotland/QEUH-9E5132/2020, Scotland/QEUH-9E5141/2020, Scotland/QEUH-9E5150/2020, Scotland/QEUH-9E516F/2020, Scotland/QEUH-9E517E/2020, Scotland/QEUH-9E518D/2020, Scotland/QEUH-9E519C/2020, Scotland/QEUH-9E51AB/2020, Scotland/QEUH-9E51BA/2020, Scotland/QEUH-9E51C9/2020, Scotland/QEUH-9E51D8/2020, Scotland/QEUH-9E51F6/2020, Scotland/QEUH-9E5202/2020, Scotland/QEUH-9E5211/2020, Scotland/QEUH-9E5220/2020, Scotland/QEUH-9E523F/2020, Scotland/QEUH-9E524E/2020, Scotland/QEUH-9E526C/2020, Scotland/QEUH-9E527B/2020, Scotland/QEUH-9E5299/2020, Scotland/QEUH-9E52A8/2020, Scotland/QEUH-9E52C6/2020, Scotland/QEUH-9E52D5/2020, Scotland/QEUH-9E52E4/2020, Scotland/QEUH-9E52F3/2020, Scotland/QEUH-9E531E/2020, Scotland/QEUH-9E533C/2020, Scotland/QEUH-9E534B/2020, Scotland/QEUH-9E5369/2020, Scotland/QEUH-9E5378/2020, Scotland/QEUH-9E5387/2020, Scotland/QEUH-9E5396/2020, Scotland/QEUH-9E53F0/2020, Scotland/QEUH-9E540C/2020, Scotland/QEUH-9E541B/2020, Scotland/QEUH-9E542A/2020, Scotland/QEUH-9E5439/2020, Scotland/QEUH-9E5448/2020, Scotland/QEUH-9E5493/2020, Scotland/QEUH-9E54A2/2020, Scotland/QEUH-9E54C0/2020, Scotland/QEUH-9E54DF/2020, Scotland/QEUH-9E54EE/2020, Scotland/QEUH-9E54FD/2020, Scotland/QEUH-9E5509/2020, Scotland/QEUH-9E5572/2020, Scotland/QEUH-9E5581/2020, Scotland/QEUH-9E5590/2020, Scotland/QEUH-9E55BE/2020, Scotland/QEUH-9E55CD/2020, Scotland/QEUH-9E55DC/2020, Scotland/QEUH-9E55EB/2020, Scotland/QEUH-9E55FA/2020, Scotland/QEUH-9E5606/2020, Scotland/QEUH-9E5615/2020, Scotland/QEUH-9F2CAA/2020, Scotland/QEUH-9F2CC8/2020, Scotland/QEUH-9F2CD7/2020, Scotland/QEUH-9F2CE6/2020, Scotland/QEUH-9F2CF5/2020, Scotland/QEUH-9F2D01/2020, Scotland/QEUH-9F2D10/2020, Scotland/QEUH-9F2D2F/2020, Scotland/QEUH-9F2D3E/2020, Scotland/QEUH-9F2D4D/2020, Scotland/QEUH-9F2D5C/2020, Scotland/QEUH-9F2E95/2020, Scotland/QEUH-9F309E/2020, Scotland/QEUH-9F30BC/2020, Scotland/QEUH-9F30CB/2020, Scotland/QEUH-9F30DA/2020, Scotland/QEUH-9F3104/2020, Scotland/QEUH-9F3113/2020, Scotland/QEUH-9F3122/2020, Scotland/QEUH-9F3131/2020, Scotland/QEUH-9F3140/2020, Scotland/QEUH-9F32E3/2020, Scotland/QEUH-9F3641/2020, Scotland/QEUH-9F3799/2020, Scotland/QEUH-9F37D5/2020, Scotland/QEUH-9F392A/2020, Scotland/QEUH-9F3A72/2020, Scotland/QEUH-9F3A90/2020, Scotland/QEUH-9F3ABE/2020, Scotland/QEUH-9F3BF7/2020, Scotland/QEUH-9F3C12/2020, Scotland/QEUH-9F3D00/2020, Scotland/QEUH-9F3D1F/2020, Scotland/QEUH-9F3D2E/2020, Scotland/QEUH-9F3D3D/2020, Scotland/QEUH-9F3D4C/2020, Scotland/QEUH-9F3D6A/2020, Scotland/QEUH-9F3D79/2020, Scotland/QEUH-9F3DE2/2020, Scotland/QEUH-9F3ED0/2020, Scotland/QEUH-9F3F0A/2020, Scotland/QEUH-9F3F82/2020, Scotland/QEUH-9F3FCE/2020, Scotland/QEUH-9F41D6/2020, Scotland/QEUH-9F4297/2020, Scotland/QEUH-9F42A6/2020, Scotland/QEUH-9F42B5/2020, Scotland/QEUH-9F42C4/2020, Scotland/QEUH-9F4394/2020, Scotland/QEUH-9F43EF/2020, Scotland/QEUH-9F43FE/2020, Scotland/QEUH-9F440A/2020, Scotland/QEUH-9F4419/2020, Scotland/QEUH-9F4428/2020, Scotland/QEUH-9F4437/2020, Scotland/QEUH-9F4446/2020, Scotland/QEUH-9F4455/2020, Scotland/QEUH-9F4464/2020, Scotland/QEUH-9F4473/2020, Scotland/QEUH-9F44DD/2020, Scotland/QEUH-9F44EC/2020, Scotland/QEUH-9F44FB/2020, Scotland/QEUH-9F4507/2020, Scotland/QEUH-9F4516/2020, Scotland/QEUH-9F4525/2020, Scotland/QEUH-9F4534/2020, Scotland/QEUH-9F4543/2020, Scotland/QEUH-9F45DA/2020, Scotland/QEUH-9F45E9/2020, Scotland/QEUH-9F45F8/2020, Scotland/QEUH-9F4604/2020, Scotland/QEUH-9F4622/2020, Scotland/QEUH-9F4631/2020, Scotland/QEUH-9F4640/2020, Scotland/QEUH-9F467D/2020, Scotland/QEUH-9F468C/2020, Scotland/QEUH-9F469B/2020, Scotland/QEUH-9F46AA/2020, Scotland/QEUH-9F46B9/2020, Scotland/QEUH-9F46C8/2020, Scotland/QEUH-9F46D7/2020, Scotland/QEUH-9F46E6/2020, Scotland/QEUH-9F46F5/2020, Scotland/QEUH-9F4701/2020, Scotland/QEUH-9F4710/2020, Scotland/QEUH-9F472F/2020, Scotland/QEUH-9F4789/2020, Scotland/QEUH-9F4798/2020, Scotland/QEUH-9F4A17/2020, Scotland/QEUH-9F4A26/2020, Scotland/QEUH-9F4A35/2020, Scotland/QEUH-9F4A44/2020, Scotland/QEUH-9F4A53/2020, Scotland/QEUH-9F4A62/2020, Scotland/QEUH-9F4A71/2020, Scotland/QEUH-9F4AEA/2020, Scotland/QEUH-9F4B7E/2020, Scotland/QEUH-9F4C6C/2020, Scotland/QEUH-9F4C8A/2020, Scotland/QEUH-9F4C99/2020, Scotland/QEUH-9F4CA8/2020, Scotland/QEUH-9F4CB7/2020, Scotland/QEUH-9F4CC6/2020, Scotland/QEUH-9F4CD5/2020, Scotland/QEUH-9F4CE4/2020, Scotland/QEUH-9F5621/2020, Scotland/QEUH-9F564F/2020, Scotland/QEUH-9F565E/2020, Scotland/QEUH-9F572E/2020, Scotland/QEUH-9F5788/2020, Scotland/QEUH-9F59DD/2020, Scotland/QEUH-9F59EC/2020, Scotland/QEUH-9F59FB/2020, Scotland/QEUH-9F5A8F/2020, Scotland/QEUH-9F5AAD/2020, Scotland/QEUH-9F5D68/2020, Scotland/QEUH-9F5D77/2020, Scotland/QEUH-9F5DB3/2020, Scotland/QEUH-9F5DC2/2020, Scotland/QEUH-9F5DE0/2020, Scotland/QEUH-9F5DFF/2020, Scotland/QEUH-9F5E0B/2020, Scotland/QEUH-9F5E29/2020, Scotland/QEUH-9F5E47/2020, Scotland/QEUH-9F5F53/2020, Scotland/QEUH-9F5F62/2020, Scotland/QEUH-9F5F71/2020, Scotland/QEUH-9F5F9F/2020, Scotland/QEUH-9F5FAE/2020, Scotland/QEUH-9F5FBD/2020, Scotland/QEUH-9F6110/2020, Scotland/QEUH-9F612F/2020, Scotland/QEUH-9F614D/2020, Scotland/QEUH-9F615C/2020, Scotland/QEUH-9F616B/2020, Scotland/QEUH-9F617A/2020, Scotland/QEUH-9F6189/2020, Scotland/QEUH-9F6198/2020, Scotland/QEUH-9F61A7/2020, Scotland/QEUH-9F61B6/2020, Scotland/QEUH-9F61C5/2020, Scotland/QEUH-9F61D4/2020, Scotland/QEUH-9F61E3/2020, Scotland/QEUH-9F61F2/2020, Scotland/QEUH-9F620E/2020, Scotland/QEUH-9F630B/2020, Scotland/QEUH-9F6471/2020, Scotland/QEUH-9F6523/2020, Scotland/QEUH-9F6532/2020, Scotland/QEUH-9F6541/2020, Scotland/QEUH-9F6550/2020, Scotland/QEUH-9F656F/2020, Scotland/QEUH-9F657E/2020, Scotland/QEUH-9F658D/2020, Scotland/QEUH-9F659C/2020, Scotland/QEUH-9F65AB/2020, Scotland/QEUH-9F65E7/2020, Scotland/QEUH-9F65F6/2020, Scotland/QEUH-9F6602/2020, Scotland/QEUH-9F6699/2020, Scotland/QEUH-9F66A8/2020, Scotland/QEUH-9F66B7/2020, Scotland/QEUH-9F66C6/2020, Scotland/QEUH-9F66D5/2020, Scotland/QEUH-9F66E4/2020, Scotland/QEUH-9F66F3/2020, Scotland/QEUH-9F670F/2020, Scotland/QEUH-9F671E/2020, Scotland/QEUH-9F672D/2020, Scotland/QEUH-9F673C/2020, Scotland/QEUH-9F674B/2020, Scotland/QEUH-9F675A/2020, Scotland/QEUH-9F6769/2020, Scotland/QEUH-9F6778/2020, Scotland/QEUH-9F6787/2020, Scotland/QEUH-9F6796/2020, Scotland/QEUH-9F67A5/2020, Scotland/QEUH-9F67B4/2020, Scotland/QEUH-9F67C3/2020, Scotland/QEUH-9F67D2/2020, Scotland/QEUH-9F67E1/2020, Scotland/QEUH-9F680C/2020, Scotland/QEUH-9F681B/2020, Scotland/QEUH-9F682A/2020, Scotland/QEUH-9F6839/2020, Scotland/QEUH-9F6848/2020, Scotland/QEUH-9F6857/2020, Scotland/QEUH-9F6866/2020, Scotland/QEUH-9F6875/2020, Scotland/QEUH-9F6893/2020, Scotland/QEUH-9F6927/2020, Scotland/QEUH-9F6936/2020, Scotland/QEUH-9F6945/2020, Scotland/QEUH-9F6954/2020, Scotland/QEUH-9F6963/2020, Scotland/QEUH-9F6972/2020, Scotland/QEUH-9F6981/2020, Scotland/QEUH-9F6990/2020, Scotland/QEUH-9F69AF/2020, Scotland/QEUH-9F69CD/2020, Scotland/QEUH-9F69EB/2020, Scotland/QEUH-9F69FA/2020, Scotland/QEUH-9F6A06/2020, Scotland/QEUH-9F6A15/2020, Scotland/QEUH-9F6A33/2020, Scotland/QEUH-9F6A51/2020, Scotland/QEUH-9F6A7F/2020, Scotland/QEUH-9F6A8E/2020, Scotland/QEUH-9F6ABB/2020, Scotland/QEUH-9F6ACA/2020, Scotland/QEUH-9F6AD9/2020, Scotland/QEUH-9F6AF7/2020, Scotland/QEUH-9F6B03/2020, Scotland/QEUH-9F6B12/2020, Scotland/QEUH-9F6B21/2020, Scotland/QEUH-9F6B30/2020, Scotland/QEUH-9F6B4F/2020, Scotland/QEUH-9F6B5E/2020, Scotland/QEUH-9F6B6D/2020, Scotland/QEUH-9F7407/2020, Scotland/QEUH-9F7416/2020, Scotland/QEUH-9F74AD/2020, Scotland/QEUH-9F7540/2020, Scotland/QEUH-9F7D2A/2020, Scotland/QEUH-9F7D57/2020, Scotland/QEUH-9F7D66/2020, Scotland/QEUH-9F7D75/2020, Scotland/QEUH-9F7DA2/2020, Scotland/QEUH-9F7DB1/2020, Scotland/QEUH-9F7DC0/2020, Scotland/QEUH-9F7DEE/2020, Scotland/QEUH-9F7DFD/2020, Scotland/QEUH-9F7E18/2020, Scotland/QEUH-9F8451/2020, Scotland/QEUH-9F847F/2020, Scotland/QEUH-9F848E/2020, Scotland/QEUH-9F849D/2020, Scotland/QEUH-9F84AC/2020, Scotland/QEUH-9F84BB/2020, Scotland/QEUH-9F84CA/2020, Scotland/QEUH-9F84E8/2020, Scotland/QEUH-9F84F7/2020, Scotland/QEUH-9F8503/2020, Scotland/QEUH-9F8521/2020, Scotland/QEUH-9F8530/2020, Scotland/QEUH-9F854F/2020, Scotland/QEUH-9F855E/2020, Scotland/QEUH-9F856D/2020, Scotland/QEUH-9F858B/2020, Scotland/QEUH-9F859A/2020, Scotland/QEUH-9F85A9/2020, Scotland/QEUH-9F8DCF/2020, Scotland/QEUH-9F8DDE/2020, Scotland/QEUH-9F8DED/2020, Scotland/QEUH-9F8DFC/2020, Scotland/QEUH-9F8E26/2020, Scotland/QEUH-9F8E44/2020, Scotland/QEUH-9F90B6/2020, Scotland/QEUH-9F9405/2020, Scotland/QEUH-9F9441/2020, Scotland/QEUH-9F946F/2020, Scotland/QEUH-9F948D/2020, Scotland/QEUH-9F949C/2020, Scotland/QEUH-9F94AB/2020, Scotland/QEUH-9F94BA/2020, Scotland/QEUH-9F94C9/2020, Scotland/QEUH-9F94D8/2020, Scotland/QEUH-9F94E7/2020, Scotland/QEUH-9F94F6/2020, Scotland/QEUH-9F9502/2020, Scotland/QEUH-9F95F3/2020, Scotland/QEUH-9F9951/2020, Scotland/QEUH-9FA3AD/2020, Scotland/QEUH-9FA3BC/2020, Scotland/QEUH-9FA3CB/2020, Scotland/QEUH-9FA4AA/2020, Scotland/QEUH-9FA5B6/2020, Scotland/QEUH-9FA862/2020, Scotland/QEUH-9FA8EA/2020, Scotland/QEUH-9FA914/2020, Scotland/QEUH-9FA932/2020, Scotland/QEUH-9FA941/2020, Scotland/QEUH-9FA950/2020, Scotland/QEUH-9FA96F/2020, Scotland/QEUH-9FA97E/2020, Scotland/QEUH-9FA98D/2020, Scotland/QEUH-9FA9AB/2020, Scotland/QEUH-9FA9BA/2020, Scotland/QEUH-9FA9C9/2020, Scotland/QEUH-9FA9D8/2020, Scotland/QEUH-9FA9F6/2020, Scotland/QEUH-9FAAE4/2020, Scotland/QEUH-9FAB0F/2020, Scotland/QEUH-9FAB2D/2020, Scotland/QEUH-9FAD90/2020, Scotland/QEUH-9FAF9A/2020, Scotland/QEUH-9FB193/2020, Scotland/QEUH-9FB1A2/2020, Scotland/QEUH-9FB1DF/2020, Scotland/QEUH-9FB1EE/2020, Scotland/QEUH-9FB1FD/2020, Scotland/QEUH-9FB218/2020, Scotland/QEUH-9FB236/2020, Scotland/QEUH-9FB245/2020, Scotland/QEUH-9FB254/2020, Scotland/QEUH-9FB351/2020, Scotland/QEUH-9FB37F/2020, Scotland/QEUH-9FB38E/2020, Scotland/QEUH-9FB39D/2020, Scotland/QEUH-9FB3AC/2020, Scotland/QEUH-9FB3BB/2020, Scotland/QEUH-9FB3CA/2020, Scotland/QEUH-9FB3E8/2020, Scotland/QEUH-9FB3F7/2020, Scotland/QEUH-9FB403/2020, Scotland/QEUH-9FB412/2020, Scotland/QEUH-9FB421/2020, Scotland/QEUH-9FB430/2020, Scotland/QEUH-9FB44F/2020, Scotland/QEUH-9FB45E/2020, Scotland/QEUH-9FB46D/2020, Scotland/QEUH-9FB47C/2020, Scotland/QEUH-9FB48B/2020, Scotland/QEUH-9FB49A/2020, Scotland/QEUH-9FB4A9/2020, Scotland/QEUH-9FB597/2020, Scotland/QEUH-9FB5A6/2020, Scotland/QEUH-9FB5B5/2020, Scotland/QEUH-9FB5C4/2020, Scotland/QEUH-9FB5D3/2020, Scotland/QEUH-9FB5E2/2020, Scotland/QEUH-9FB5F1/2020, Scotland/QEUH-9FB60D/2020, Scotland/QEUH-9FB61C/2020, Scotland/QEUH-9FB62B/2020, Scotland/QEUH-9FB676/2020, Scotland/QEUH-9FF3D5/2020, Scotland/QEUH-9FF645/2020, Scotland/QEUH-9FF663/2020, Scotland/QEUH-9FF672/2020, Scotland/QEUH-9FF681/2020, Scotland/QEUH-9FF690/2020, Scotland/QEUH-9FF6AF/2020, Scotland/QEUH-9FF6CD/2020, Scotland/QEUH-9FF715/2020, Scotland/QEUH-9FF760/2020, Scotland/QEUH-9FF77F/2020, Scotland/QEUH-9FF78E/2020, Scotland/QEUH-9FF79D/2020, Scotland/QEUH-9FF7AC/2020, Scotland/QEUH-9FF7BB/2020, Scotland/QEUH-9FF7CA/2020, Scotland/QEUH-9FF7D9/2020, Scotland/QEUH-9FF7E8/2020, Scotland/QEUH-9FF7F7/2020, Scotland/QEUH-9FF803/2020, Scotland/QEUH-9FF85E/2020, Scotland/QEUH-9FF86D/2020, Scotland/QEUH-9FF9D3/2020, Scotland/QEUH-9FFA1C/2020, Scotland/QEUH-9FFA3A/2020, Scotland/QEUH-9FFA67/2020, Scotland/QEUH-9FFB37/2020, Scotland/QEUH-9FFCAD/2020, Scotland/QEUH-9FFCDA/2020, Scotland/QEUH-9FFCE9/2020, Scotland/QEUH-9FFE10/2020, Scotland/QEUH-9FFE2F/2020, Scotland/QEUH-9FFE3E/2020, Scotland/QEUH-9FFE4D/2020, Scotland/QEUH-9FFE5C/2020, Scotland/QEUH-9FFE6B/2020, Scotland/QEUH-9FFE7A/2020, Scotland/QEUH-9FFE89/2020, Scotland/QEUH-9FFE98/2020, Scotland/QEUH-9FFEB6/2020, Scotland/QEUH-9FFEC5/2020, Scotland/QEUH-9FFED4/2020, Scotland/QEUH-9FFEE3/2020, Scotland/QEUH-9FFEF2/2020, Scotland/QEUH-9FFF0E/2020, Scotland/QEUH-9FFF1D/2020, Scotland/QEUH-9FFF2C/2020, Scotland/QEUH-A00279/2020, Scotland/QEUH-A00385/2020, Scotland/QEUH-A00394/2020, Scotland/QEUH-A003A3/2020, Scotland/QEUH-A003B2/2020, Scotland/QEUH-A003C1/2020, Scotland/QEUH-A003D0/2020, Scotland/QEUH-A003FE/2020, Scotland/QEUH-A0040A/2020, Scotland/QEUH-A0066E/2020, Scotland/QEUH-A0069B/2020, Scotland/QEUH-A006C8/2020, Scotland/QEUH-A006D7/2020, Scotland/QEUH-A0075C/2020, Scotland/QEUH-A0076B/2020, Scotland/QEUH-A00789/2020, Scotland/QEUH-A00798/2020, Scotland/QEUH-A007A7/2020, Scotland/QEUH-A007B6/2020, Scotland/QEUH-A007C5/2020, Scotland/QEUH-A007D4/2020, Scotland/QEUH-A007E3/2020, Scotland/QEUH-A007F2/2020, Scotland/QEUH-A0AAB3/2020, Scotland/QEUH-A0ABFC/2020, Scotland/QEUH-A0AC9F/2020, Scotland/QEUH-A0AD50/2020, Scotland/QEUH-A0ADD8/2020, Scotland/QEUH-A0ADE7/2020, Scotland/QEUH-A0ADF6/2020, Scotland/QEUH-A0AE02/2020, Scotland/QEUH-A0AE11/2020, Scotland/QEUH-A0AE20/2020, Scotland/QEUH-A0AE3F/2020, Scotland/QEUH-A0AE4E/2020, Scotland/QEUH-A0AE5D/2020, Scotland/QEUH-A0AE6C/2020, Scotland/QEUH-A0B1F9/2020, Scotland/QEUH-A0B2C9/2020, Scotland/QEUH-A0B2D8/2020, Scotland/QEUH-A0B302/2020, Scotland/QEUH-A0B320/2020, Scotland/QEUH-A0B3E4/2020, Scotland/QEUH-A0B42D/2020, Scotland/QEUH-A0B487/2020, Scotland/QEUH-A0B496/2020, Scotland/QEUH-A0B4A5/2020, Scotland/QEUH-A0B4B4/2020, Scotland/QEUH-A0B4C3/2020, Scotland/QEUH-A0B4D2/2020, Scotland/QEUH-A0B548/2020, Scotland/QEUH-A0B557/2020, Scotland/QEUH-A0B566/2020, Scotland/QEUH-A0B575/2020, Scotland/QEUH-A0B593/2020, Scotland/QEUH-A0B5B1/2020, Scotland/QEUH-A0B5C0/2020, Scotland/QEUH-A0B5DF/2020, Scotland/QEUH-A0B609/2020, Scotland/QEUH-A0B6BE/2020, Scotland/QEUH-A0B6DC/2020, Scotland/QEUH-A0B706/2020, Scotland/QEUH-A0B760/2020, Scotland/QEUH-A0B77F/2020, Scotland/QEUH-A0B78E/2020, Scotland/QEUH-A0B79D/2020, Scotland/QEUH-A0B7AC/2020, Scotland/QEUH-A0B7BB/2020, Scotland/QEUH-A0B7CA/2020, Scotland/QEUH-A0B7D9/2020, Scotland/QEUH-A0B7F7/2020, Scotland/QEUH-A0B803/2020, Scotland/QEUH-A0B812/2020, Scotland/QEUH-A0B821/2020, Scotland/QEUH-A0B84F/2020, Scotland/QEUH-A0B85E/2020, Scotland/QEUH-A0B86D/2020, Scotland/QEUH-A0B87C/2020, Scotland/QEUH-A0B88B/2020, Scotland/QEUH-A0B89A/2020, Scotland/QEUH-A0B8B8/2020, Scotland/QEUH-A0B8D6/2020, Scotland/QEUH-A0B8E5/2020, Scotland/QEUH-A0B8F4/2020, Scotland/QEUH-A0B900/2020, Scotland/QEUH-A0B91F/2020, Scotland/QEUH-A0B92E/2020, Scotland/QEUH-A0BBFB/2020, Scotland/QEUH-A0BC34/2020, Scotland/QEUH-A0BC43/2020, Scotland/QEUH-A0BC52/2020, Scotland/QEUH-A0BC61/2020, Scotland/QEUH-A0BC70/2020, Scotland/QEUH-A0BC8F/2020, Scotland/QEUH-A0BC9E/2020, Scotland/QEUH-A0BCAD/2020, Scotland/QEUH-A0BCBC/2020, Scotland/QEUH-A0BCCB/2020, Scotland/QEUH-A0BCDA/2020, Scotland/QEUH-A0BCE9/2020, Scotland/QEUH-A0BCF8/2020, Scotland/QEUH-A0BD04/2020, Scotland/QEUH-A0BD13/2020, Scotland/QEUH-A0BD22/2020, Scotland/QEUH-A0BD40/2020, Scotland/QEUH-A0BD5F/2020, Scotland/QEUH-A0BD6E/2020, Scotland/QEUH-A0BD7D/2020, Scotland/QEUH-A0BD9B/2020, Scotland/QEUH-A0BEC5/2020, Scotland/QEUH-A0BED4/2020, Scotland/QEUH-A0BEE3/2020, Scotland/QEUH-A0BEF2/2020, Scotland/QEUH-A0BF0E/2020, Scotland/QEUH-A0BF1D/2020, Scotland/QEUH-A0BF2C/2020, Scotland/QEUH-A0C0BF/2020, Scotland/QEUH-A0C0FB/2020, Scotland/QEUH-A0C107/2020, Scotland/QEUH-A0C28C/2020, Scotland/QEUH-A0C29B/2020, Scotland/QEUH-A0C2AA/2020, Scotland/QEUH-A0C2B9/2020, Scotland/QEUH-A0C2C8/2020, Scotland/QEUH-A0C2E6/2020, Scotland/QEUH-A0C301/2020, Scotland/QEUH-A0C310/2020, Scotland/QEUH-A0C33E/2020, Scotland/QEUH-A0C35C/2020, Scotland/QEUH-A0C36B/2020, Scotland/QEUH-A0C37A/2020, Scotland/QEUH-A1D9FC/2020, Scotland/QEUH-A1DA08/2020, Scotland/QEUH-A1DA17/2020, Scotland/QEUH-A1DA26/2020, Scotland/QEUH-A1DD5A/2020, Scotland/QEUH-A1DD78/2020, Scotland/QEUH-A1E032/2020, Scotland/QEUH-A1E041/2020, Scotland/QEUH-A1E050/2020, Scotland/QEUH-A1E06F/2020, Scotland/QEUH-A1E07E/2020, Scotland/QEUH-A1E08D/2020, Scotland/QEUH-A1E09C/2020, Scotland/QEUH-A1E0AB/2020, Scotland/QEUH-A1E0BA/2020, Scotland/QEUH-A1E0C9/2020, Scotland/QEUH-A1E0D8/2020, Scotland/QEUH-A1E0E7/2020, Scotland/QEUH-A1E0F6/2020, Scotland/QEUH-A1E111/2020, Scotland/QEUH-A1E120/2020, Scotland/QEUH-A1E30C/2020, Scotland/QEUH-A1E31B/2020, Scotland/QEUH-A1E3C0/2020, Scotland/QEUH-A1E3DF/2020, Scotland/QEUH-A1E3EE/2020, Scotland/QEUH-A1E3FD/2020, Scotland/QEUH-A1E409/2020, Scotland/QEUH-A1E418/2020, Scotland/QEUH-A1E427/2020, Scotland/QEUH-A1E436/2020, Scotland/QEUH-A1E445/2020, Scotland/QEUH-A1E506/2020, Scotland/QEUH-A1E515/2020, Scotland/QEUH-A1E533/2020, Scotland/QEUH-A1E542/2020, Scotland/QEUH-A1E551/2020, Scotland/QEUH-A1E58E/2020, Scotland/QEUH-A1E5CA/2020, Scotland/QEUH-A1E6F4/2020, Scotland/QEUH-A1E700/2020, Scotland/QEUH-A1E9EC/2020, Scotland/QEUH-A1E9FB/2020, Scotland/QEUH-A1EA07/2020, Scotland/QEUH-A1EA16/2020, Scotland/QEUH-A1EA25/2020, Scotland/QEUH-A1EA34/2020, Scotland/QEUH-A1EA43/2020, Scotland/QEUH-A1EA52/2020, Scotland/QEUH-A1EA61/2020, Scotland/QEUH-A1EA70/2020, Scotland/QEUH-A1EDD1/2020, Scotland/QEUH-A1EE38/2020, Scotland/QEUH-A1EE56/2020, Scotland/QEUH-A1EE74/2020, Scotland/QEUH-A1F435/2020, Scotland/QEUH-A1F505/2020, Scotland/QEUH-A1F514/2020, Scotland/QEUH-A1F523/2020, Scotland/QEUH-A1F541/2020, Scotland/QEUH-A1F550/2020, Scotland/QEUH-A1F56F/2020, Scotland/QEUH-A1F57E/2020, Scotland/QEUH-A1F58D/2020, Scotland/QEUH-A1F59C/2020, Scotland/QEUH-A1F5AB/2020, Scotland/QEUH-A1F5BA/2020, Scotland/QEUH-A1F5C9/2020, Scotland/QEUH-A1F5D8/2020, Scotland/QEUH-A1F5E7/2020, Scotland/QEUH-A1F5F6/2020, Scotland/QEUH-A1F602/2020, Scotland/QEUH-A1F611/2020, Scotland/QEUH-A1F620/2020, Scotland/QEUH-A1F63F/2020, Scotland/QEUH-A1F64E/2020, Scotland/QEUH-A1F66C/2020, Scotland/QEUH-A1F67B/2020, Scotland/QEUH-A1F68A/2020, Scotland/QEUH-A1F699/2020, Scotland/QEUH-A1F6A8/2020, Scotland/QEUH-A1F6B7/2020, Scotland/QEUH-A1F6C6/2020, Scotland/QEUH-A1F6D5/2020, Scotland/QEUH-A1F6E4/2020, Scotland/QEUH-A1F6F3/2020, Scotland/QEUH-A1F70F/2020, Scotland/QEUH-A1F71E/2020, Scotland/QEUH-A1F72D/2020, Scotland/QEUH-A1F73C/2020, Scotland/QEUH-A1F74B/2020, Scotland/QEUH-A1F75A/2020, Scotland/QEUH-A1F769/2020, Scotland/QEUH-A1F778/2020, Scotland/QEUH-A1F787/2020, Scotland/QEUH-A1F796/2020, Scotland/QEUH-A1F7A5/2020, Scotland/QEUH-A1F7B4/2020, Scotland/QEUH-A1F7C3/2020, Scotland/QEUH-A1F7D2/2020, Scotland/QEUH-A1F7E1/2020, Scotland/QEUH-A1F7F0/2020, Scotland/QEUH-A1F80C/2020, Scotland/QEUH-A1F81B/2020, Scotland/QEUH-A1F82A/2020, Scotland/QEUH-A1F839/2020, Scotland/QEUH-A1F848/2020, Scotland/QEUH-A1F857/2020, Scotland/QEUH-A1F866/2020, Scotland/QEUH-A1F875/2020, Scotland/QEUH-A1F884/2020, Scotland/QEUH-A1F893/2020, Scotland/QEUH-A1F8A2/2020, Scotland/QEUH-A1F8B1/2020, Scotland/QEUH-A1F8C0/2020, Scotland/QEUH-A1F8DF/2020, Scotland/QEUH-A1F8EE/2020, Scotland/QEUH-A1F8FD/2020, Scotland/QEUH-A1F909/2020, Scotland/QEUH-A1F918/2020, Scotland/QEUH-A1F927/2020, Scotland/QEUH-A1F936/2020, Scotland/QEUH-A1F945/2020, Scotland/QEUH-A1F963/2020, Scotland/QEUH-A1F972/2020, Scotland/QEUH-A1F981/2020, Scotland/QEUH-A1F990/2020, Scotland/QEUH-A1F9AF/2020, Scotland/QEUH-A1FA33/2020, Scotland/QEUH-A1FA42/2020, Scotland/QEUH-A1FA51/2020, Scotland/QEUH-A1FA60/2020, Scotland/QEUH-A1FA7F/2020, Scotland/QEUH-A1FA8E/2020, Scotland/QEUH-A1FA9D/2020, Scotland/QEUH-A1FAAC/2020, Scotland/QEUH-A1FABB/2020, Scotland/QEUH-A1FACA/2020, Scotland/QEUH-A1FAD9/2020, Scotland/QEUH-A1FAE8/2020, Scotland/QEUH-A1FAF7/2020, Scotland/QEUH-A1FB03/2020, Scotland/QEUH-A1FB12/2020, Scotland/QEUH-A1FB21/2020, Scotland/QEUH-A1FB30/2020, Scotland/QEUH-A1FB4F/2020, Scotland/QEUH-A1FB5E/2020, Scotland/QEUH-A1FB6D/2020, Scotland/QEUH-A1FB7C/2020, Scotland/QEUH-A1FB8B/2020, Scotland/QEUH-A1FB9A/2020, Scotland/QEUH-A1FBA9/2020, Scotland/QEUH-A1FBB8/2020, Scotland/QEUH-A1FBC7/2020, Scotland/QEUH-A1FBD6/2020, Scotland/QEUH-A1FBE5/2020, Scotland/QEUH-A1FBF4/2020, Scotland/QEUH-A1FC00/2020, Scotland/QEUH-A1FC1F/2020, Scotland/QEUH-A1FC2E/2020, Scotland/QEUH-A1FC3D/2020, Scotland/QEUH-A1FC5B/2020, Scotland/QEUH-A1FD0D/2020, Scotland/QEUH-A1FD1C/2020, Scotland/QEUH-A1FD2B/2020, Scotland/QEUH-A1FD3A/2020, Scotland/QEUH-A1FD49/2020, Scotland/QEUH-A1FD58/2020, Scotland/QEUH-A1FD67/2020, Scotland/QEUH-A1FD76/2020, Scotland/QEUH-A1FD85/2020, Scotland/QEUH-A1FD94/2020, Scotland/QEUH-A1FDA3/2020, Scotland/QEUH-A1FDC1/2020, Scotland/QEUH-A1FDD0/2020, Scotland/QEUH-A1FDEF/2020, Scotland/QEUH-A1FDFE/2020, Scotland/QEUH-A1FE0A/2020, Scotland/QEUH-A1FE19/2020, Scotland/QEUH-A1FE28/2020, Scotland/QEUH-A1FE37/2020, Scotland/QEUH-A1FE46/2020, Scotland/QEUH-A1FE55/2020, Scotland/QEUH-A1FE64/2020, Scotland/QEUH-A1FE73/2020, Scotland/QEUH-A1FE82/2020, Scotland/QEUH-A1FEA0/2020, Scotland/QEUH-A1FEBF/2020, Scotland/QEUH-A1FECE/2020, Scotland/QEUH-A1FEDD/2020, Scotland/QEUH-A1FEEC/2020, Scotland/QEUH-A1FEFB/2020, Scotland/QEUH-A1FF07/2020, Scotland/QEUH-A1FF16/2020, Scotland/QEUH-A1FF25/2020, Scotland/QEUH-A1FF34/2020, Scotland/QEUH-A1FF43/2020, Scotland/QEUH-A1FF52/2020, Scotland/QEUH-A1FF61/2020, Scotland/QEUH-A1FF70/2020, Scotland/QEUH-A1FF8F/2020, Scotland/QEUH-A1FF9E/2020, Scotland/QEUH-A1FFAD/2020, Scotland/QEUH-A1FFBC/2020, Scotland/QEUH-A1FFCB/2020, Scotland/QEUH-A20228/2020, Scotland/QEUH-A20316/2020, Scotland/QEUH-A203BC/2020, Scotland/QEUH-A203CB/2020, Scotland/QEUH-A203DA/2020, Scotland/QEUH-A203E9/2020, Scotland/QEUH-A203F8/2020, Scotland/QEUH-A20404/2020, Scotland/QEUH-A20413/2020, Scotland/QEUH-A20422/2020, Scotland/QEUH-A20431/2020, Scotland/QEUH-A20440/2020, Scotland/QEUH-A2070B/2020, Scotland/QEUH-A208BD/2020, Scotland/QEUH-A20923/2020, Scotland/QEUH-A20941/2020, Scotland/QEUH-A20950/2020, Scotland/QEUH-A2097E/2020, Scotland/QEUH-A20CDF/2020, Scotland/QEUH-A20CEE/2020, Scotland/QEUH-A20CFD/2020, Scotland/QEUH-A20D09/2020, Scotland/QEUH-A20D18/2020, Scotland/QEUH-A20D27/2020, Scotland/QEUH-A20D36/2020, Scotland/QEUH-A20D45/2020, Scotland/QEUH-A20D72/2020, Scotland/QEUH-A20D81/2020, Scotland/QEUH-A20D90/2020, Scotland/QEUH-A20DAF/2020, Scotland/QEUH-A20DBE/2020, Scotland/QEUH-A20DCD/2020, Scotland/QEUH-A20DDC/2020, Scotland/QEUH-A20DEB/2020, Scotland/QEUH-A20DFA/2020, Scotland/QEUH-A20E06/2020, Scotland/QEUH-A20E15/2020, Scotland/QEUH-A20E24/2020, Scotland/QEUH-A20E33/2020, Scotland/QEUH-A20E42/2020, Scotland/QEUH-A20E51/2020, Scotland/QEUH-A20E60/2020, Scotland/QEUH-A20E7F/2020, Scotland/QEUH-A20E8E/2020, Scotland/QEUH-A2103C/2020, Scotland/QEUH-A2104B/2020, Scotland/QEUH-A21087/2020, Scotland/QEUH-A210B4/2020, Scotland/QEUH-A210C3/2020, Scotland/QEUH-A211C0/2020, Scotland/QEUH-A214F4/2020, Scotland/QEUH-A2154C/2020, Scotland/QEUH-A2155B/2020, Scotland/QEUH-A21579/2020, Scotland/QEUH-A21588/2020, Scotland/QEUH-A2163A/2020, Scotland/QEUH-A21649/2020, Scotland/QEUH-A21658/2020, Scotland/QEUH-A217DD/2020, Scotland/QEUH-A217EC/2020, Scotland/QEUH-A217FB/2020, Scotland/QEUH-A21807/2020, Scotland/QEUH-A21816/2020, Scotland/QEUH-A21861/2020, Scotland/QEUH-A218CB/2020, Scotland/QEUH-A218E9/2020, Scotland/QEUH-A21922/2020, Scotland/QEUH-A21931/2020, Scotland/QEUH-A21940/2020, Scotland/QEUH-A2195F/2020, Scotland/QEUH-A2196E/2020, Scotland/QEUH-A2197D/2020, Scotland/QEUH-A2199B/2020, Scotland/QEUH-A219AA/2020, Scotland/QEUH-A21F6C/2020, Scotland/QEUH-A21F8A/2020, Scotland/QEUH-A221B0/2020, Scotland/QEUH-A22217/2020, Scotland/QEUH-A224F3/2020, Scotland/QEUH-A2250F/2020, Scotland/QEUH-A2251E/2020, Scotland/QEUH-A2252D/2020, Scotland/QEUH-A2253C/2020, Scotland/QEUH-A2254B/2020, Scotland/QEUH-A2255A/2020, Scotland/QEUH-A22569/2020, Scotland/QEUH-A22578/2020, Scotland/QEUH-A22587/2020, Scotland/QEUH-A22596/2020, Scotland/QEUH-A225A5/2020, Scotland/QEUH-A225B4/2020, Scotland/QEUH-A225C3/2020, Scotland/QEUH-A225D2/2020, Scotland/QEUH-A225E1/2020, Scotland/QEUH-A226B1/2020, Scotland/QEUH-A226C0/2020, Scotland/QEUH-A226EE/2020, Scotland/QEUH-A226FD/2020, Scotland/QEUH-A22718/2020, Scotland/QEUH-A22727/2020, Scotland/QEUH-A5DDA9/2020, Scotland/QEUH-A5DF3A/2020, Scotland/QEUH-A5DF76/2020, Scotland/QEUH-A5DFC1/2020, Scotland/QEUH-A5E19D/2020, Scotland/QEUH-A5E3A6/2020, Scotland/QEUH-A5E3B5/2020, Scotland/QEUH-A5E4A3/2020, Scotland/QEUH-A5E4B2/2020, Scotland/QEUH-A5E616/2020, Scotland/QEUH-A5E643/2020, Scotland/QEUH-A8B267/2020, Scotland/QEUH-A8B2A3/2020, Scotland/QEUH-A8B2C1/2020, Scotland/QEUH-A8B2D0/2020, Scotland/QEUH-A8B6A7/2020, Scotland/QEUH-A8B8A1/2020, Scotland/QEUH-A8BC0F/2020, Scotland/QEUH-A8BDEE/2020, Scotland/QEUH-A8BEDC/2020, Scotland/QEUH-A8BEFA/2020, Scotland/QEUH-A8BF06/2020, Scotland/QEUH-A8BF33/2020, Scotland/QEUH-A8C0D5/2020, Scotland/QEUH-A8C12D/2020, Scotland/QEUH-A9ADEC/2020, Scotland/QEUH-A9AE07/2020, Scotland/QEUH-A9AE34/2020, Scotland/QEUH-A9AE61/2020, Scotland/QEUH-A9AE8F/2020, Scotland/QEUH-A9AEAD/2020, Scotland/QEUH-A9B334/2020, Scotland/QEUH-A9B343/2020, Scotland/QEUH-A9B352/2020, Scotland/QEUH-A9B361/2020, Scotland/QEUH-A9B370/2020, Scotland/QEUH-A9B3AD/2020, Scotland/QEUH-A9B3BC/2020, Scotland/QEUH-A9B3CB/2020, Scotland/QEUH-A9B3DA/2020, Scotland/QEUH-A9B3E9/2020, Scotland/QEUH-A9B3F8/2020, Scotland/QEUH-A9B404/2020, Scotland/QEUH-A9B422/2020, Scotland/QEUH-A9B431/2020, Scotland/QEUH-A9B45F/2020, Scotland/QEUH-A9B46E/2020, Scotland/QEUH-A9B47D/2020, Scotland/QEUH-A9B48C/2020, Scotland/QEUH-A9B49B/2020, Scotland/QEUH-A9B5D4/2020, Scotland/QEUH-A9B5E3/2020, Scotland/QEUH-A9B5F2/2020, Scotland/QEUH-A9B60E/2020, Scotland/QEUH-A9B62C/2020, Scotland/QEUH-A9B63B/2020, Scotland/QEUH-A9B64A/2020, Scotland/QEUH-A9B659/2020, Scotland/QEUH-A9B905/2020, Scotland/QEUH-A9B932/2020, Scotland/QEUH-A9E7EA/2020, Scotland/QEUH-A9E805/2020, Scotland/QEUH-A9E823/2020, Scotland/QEUH-A9E832/2020, Scotland/QEUH-A9E86F/2020, Scotland/QEUH-A9E87E/2020, Scotland/QEUH-A9E8E7/2020, Scotland/QEUH-A9E920/2020, Scotland/QEUH-A9E94E/2020, Scotland/QEUH-A9E95D/2020, Scotland/QEUH-A9E96C/2020, Scotland/QEUH-A9E98A/2020, Scotland/QEUH-A9E999/2020, Scotland/QEUH-A9E9A8/2020, Scotland/QEUH-A9E9C6/2020, Scotland/QEUH-A9E9F3/2020, Scotland/QEUH-A9EA0F/2020, Scotland/QEUH-A9EA1E/2020, Scotland/QEUH-A9EA2D/2020, Scotland/QEUH-A9EA3C/2020, Scotland/QEUH-A9EA5A/2020, Scotland/QEUH-A9EA69/2020, Scotland/QEUH-A9EA78/2020, Scotland/QEUH-A9EA87/2020, Scotland/QEUH-A9EA96/2020, Scotland/QEUH-A9EAA5/2020, Scotland/QEUH-A9EAB4/2020, Scotland/QEUH-A9EAC3/2020, Scotland/QEUH-A9EBA2/2020, Scotland/QEUH-A9EBC0/2020, Scotland/QEUH-A9EBDF/2020, Scotland/QEUH-A9EDAC/2020, Scotland/QEUH-A9EDCA/2020, Scotland/QEUH-A9EDF7/2020, Scotland/QEUH-A9EE03/2020, Scotland/QEUH-A9EE4F/2020, Scotland/QEUH-A9EFF1/2020, Scotland/QEUH-A9F00C/2020, Scotland/QEUH-A9F057/2020, Scotland/QEUH-A9F084/2020, Scotland/QEUH-A9F0DF/2020, Scotland/QEUH-A9F0FD/2020, Scotland/QEUH-AAD302/2020, Scotland/QEUH-AAD311/2020, Scotland/QEUH-AAD320/2020, Scotland/QEUH-AAD35D/2020, Scotland/QEUH-AAD3C6/2020, Scotland/QEUH-AADC34/2020, Scotland/QEUH-AADC52/2020, Scotland/QEUH-AADC61/2020, Scotland/QEUH-AADC70/2020, Scotland/QEUH-AADCAD/2020, Scotland/QEUH-AADCCB/2020, Scotland/QEUH-AADCF8/2020, Scotland/QEUH-AADD04/2020, Scotland/QEUH-AADD31/2020, Scotland/QEUH-AADD40/2020, Scotland/QEUH-AADD7D/2020, Scotland/QEUH-AADD8C/2020, Scotland/QEUH-AAE4C2/2020, Scotland/QEUH-AAE4E0/2020, Scotland/QEUH-AAE4FF/2020, Scotland/QEUH-AAE50B/2020, Scotland/QEUH-AAE51A/2020, Scotland/QEUH-AAE529/2020, Scotland/QEUH-AAE538/2020, Scotland/QEUH-AAE547/2020, Scotland/QEUH-AAE556/2020, Scotland/QEUH-AAE574/2020, Scotland/QEUH-AAE583/2020, Scotland/QEUH-AAE592/2020, Scotland/QEUH-AAE5A1/2020, Scotland/QEUH-AAE5B0/2020, Scotland/QEUH-AAE680/2020, Scotland/QEUH-AAE79C/2020, Scotland/QEUH-AAE7C9/2020, Scotland/QEUH-AAE7F6/2020, Scotland/QEUH-AAE802/2020, Scotland/QEUH-AAE88A/2020, Scotland/QEUH-AAE8A8/2020, Scotland/QEUH-AAE8F3/2020, Scotland/QEUH-AAEEB5/2020, Scotland/QEUH-AAEEC4/2020, Scotland/QEUH-AAEEE2/2020, Scotland/QEUH-AAEEF1/2020, Scotland/QEUH-AAEF0D/2020, Scotland/QEUH-AAEF1C/2020, Scotland/QEUH-AAEF2B/2020, Scotland/QEUH-AAEF58/2020, Scotland/QEUH-AD0175/2020, Scotland/QEUH-AD0184/2020, Scotland/QEUH-AD01C0/2020, Scotland/QEUH-AD01DF/2020, Scotland/QEUH-AD01FD/2020, Scotland/QEUH-AD0209/2020, Scotland/QEUH-AD0218/2020, Scotland/QEUH-AD0227/2020, Scotland/QEUH-AD0245/2020, Scotland/QEUH-AD0254/2020, Scotland/QEUH-AD02AF/2020, Scotland/QEUH-AD02CD/2020, Scotland/QEUH-AD02DC/2020, Scotland/QEUH-AD02FA/2020, Scotland/QEUH-AD0306/2020, Scotland/QEUH-AD0315/2020, Scotland/QEUH-AD0421/2020, Scotland/QEUH-AD04F4/2020, Scotland/QEUH-AD0500/2020, Scotland/QEUH-AD051F/2020, Scotland/QEUH-AD052E/2020, Scotland/QEUH-AD055B/2020, Scotland/QEUH-AD0579/2020, Scotland/QEUH-AD0597/2020, Scotland/QEUH-AD05B5/2020, Scotland/QEUH-AD05D3/2020, Scotland/QEUH-AD05F1/2020, Scotland/QEUH-AD060D/2020, Scotland/QEUH-AD0694/2020, Scotland/QEUH-AD06D0/2020, Scotland/QEUH-AD070A/2020, Scotland/QEUH-AD0773/2020, Scotland/QEUH-AD07FB/2020, Scotland/QEUH-AD0870/2020, Scotland/QEUH-AD088F/2020, Scotland/QEUH-AD0BE0/2020, Scotland/QEUH-AD0C29/2020, Scotland/QEUH-AD0C56/2020, Scotland/QEUH-AD0F7B/2020, Scotland/QEUH-AD0FD5/2020, Scotland/QEUH-AD101D/2020, Scotland/QEUH-AD1305/2020, Scotland/QEUH-AD136F/2020, Scotland/QEUH-AD137E/2020, Scotland/QEUH-AD139C/2020, Scotland/QEUH-AD13AB/2020, Scotland/QEUH-AD13BA/2020, Scotland/QEUH-AD13C9/2020, Scotland/QEUH-AD13E7/2020, Scotland/QEUH-AD1402/2020, Scotland/QEUH-AD144E/2020, Scotland/QEUH-AD145D/2020, Scotland/QEUH-AD146C/2020, Scotland/QEUH-AD1499/2020, Scotland/QEUH-AD14A8/2020, Scotland/QEUH-AD14B7/2020, Scotland/QEUH-AD150F/2020, Scotland/QEUH-AD1596/2020, Scotland/QEUH-AD1657/2020, Scotland/QEUH-AD1684/2020, Scotland/QEUH-AD16A2/2020, Scotland/QEUH-AD1727/2020, Scotland/QEUH-AD18F7/2020, Scotland/QEUH-AD1903/2020, Scotland/QEUH-AD195E/2020, Scotland/QEUH-AD1AC4/2020, Scotland/QEUH-AD1BFE/2020, Scotland/QEUH-AD1C0A/2020, Scotland/QEUH-AD1C19/2020, Scotland/QEUH-AD1C28/2020, Scotland/QEUH-AD1C37/2020, Scotland/QEUH-AD1C55/2020, Scotland/QEUH-AD1C91/2020, Scotland/QEUH-AD1D07/2020, Scotland/QEUH-AD1D16/2020, Scotland/QEUH-AD1D52/2020, Scotland/QEUH-AD1DDA/2020, Scotland/QEUH-AD1E04/2020, Scotland/QEUH-AD1E31/2020, Scotland/QEUH-AD1E40/2020, Scotland/QEUH-AD1E9B/2020, Scotland/QEUH-AD2049/2020, Scotland/QEUH-AD2094/2020, Scotland/QEUH-AD20FE/2020, Scotland/QEUH-AD210A/2020, Scotland/QEUH-AD2119/2020, Scotland/QEUH-AD2128/2020, Scotland/QEUH-AD2137/2020, Scotland/QEUH-AD2146/2020, Scotland/QEUH-AD2155/2020, Scotland/QEUH-AD2164/2020, Scotland/QEUH-AD2173/2020, Scotland/QEUH-AD2182/2020, Scotland/QEUH-AD2191/2020, Scotland/QEUH-AD21A0/2020, Scotland/QEUH-AD21BF/2020, Scotland/QEUH-AD21DD/2020, Scotland/QEUH-AD21EC/2020, Scotland/QEUH-AD2665/2020, Scotland/QEUH-AD26FC/2020, Scotland/QEUH-AD2708/2020, Scotland/QEUH-AD2744/2020, Scotland/QEUH-AD2A5A/2020, Scotland/QEUH-AD2A96/2020, Scotland/QEUH-AD2AB4/2020, Scotland/QEUH-AD2AC3/2020, Scotland/QEUH-AD2AD2/2020, Scotland/QEUH-AD2AF0/2020, Scotland/QEUH-AD2B0C/2020, Scotland/QEUH-AD2B1B/2020, Scotland/QEUH-AD3FF0/2020, Scotland/QEUH-AD4065/2020, Scotland/QEUH-AD4074/2020, Scotland/QEUH-AD4144/2020, Scotland/QEUH-AD429C/2020, Scotland/QEUH-AD435D/2020, Scotland/QEUH-AD436C/2020, Scotland/QEUH-AD492E/2020, Scotland/QEUH-AD496A/2020, Scotland/QEUH-AD4A2B/2020, Scotland/QEUH-AD4A67/2020, Scotland/QEUH-AD4A76/2020, Scotland/QEUH-AD4A85/2020, Scotland/QEUH-AD4A94/2020, Scotland/QEUH-AD4AA3/2020, Scotland/QEUH-AD4AB2/2020, Scotland/QEUH-AD4AC1/2020, Scotland/QEUH-AD4AD0/2020, Scotland/QEUH-AD4AEF/2020, Scotland/QEUH-AD4AFE/2020, Scotland/QEUH-AD4B0A/2020, Scotland/QEUH-AD4B19/2020, Scotland/QEUH-AD4B28/2020, Scotland/QEUH-AD4B37/2020, Scotland/QEUH-AD4B46/2020, Scotland/QEUH-AD4B55/2020, Scotland/QEUH-AD4B64/2020, Scotland/QEUH-AD4B73/2020, Scotland/QEUH-AD4B82/2020, Scotland/QEUH-AD4B91/2020, Scotland/QEUH-AD4EA7/2020, Scotland/QEUH-AD53A7/2020, Scotland/QEUH-AD53B6/2020, Scotland/QEUH-AD53D4/2020, Scotland/QEUH-AD53F2/2020, Scotland/QEUH-AD541D/2020, Scotland/QEUH-AD542C/2020, Scotland/QEUH-AD543B/2020, Scotland/QEUH-AD5459/2020, Scotland/QEUH-AD5477/2020, Scotland/QEUH-AD5583/2020, Scotland/QEUH-AD56CC/2020, Scotland/QEUH-AD56F9/2020, Scotland/QEUH-AD5705/2020, Scotland/QEUH-AD5714/2020, Scotland/QEUH-AD57D8/2020, Scotland/QEUH-AD5A2A/2020, Scotland/QEUH-AD5B27/2020, Scotland/QEUH-AD5B36/2020, Scotland/QEUH-AD5BCD/2020, Scotland/QEUH-AD62C7/2020, Scotland/QEUH-AD6388/2020, Scotland/QEUH-AD6652/2020, Scotland/QEUH-AD6661/2020, Scotland/QEUH-AD6670/2020, Scotland/QEUH-AD668F/2020, Scotland/QEUH-AD66AD/2020, Scotland/QEUH-AD66CB/2020, Scotland/QEUH-AD66DA/2020, Scotland/QEUH-AD66E9/2020, Scotland/QEUH-AD6704/2020, Scotland/QEUH-AD6722/2020, Scotland/QEUH-AD6731/2020, Scotland/QEUH-AD6740/2020, Scotland/QEUH-AE19D3/2020, Scotland/QEUH-AE1D7D/2020, Scotland/QEUH-AE1DB9/2020, Scotland/QEUH-AE1E2F/2020, Scotland/QEUH-AE1EE3/2020, Scotland/QEUH-AE1F0E/2020, Scotland/QEUH-AE1F3B/2020, Scotland/QEUH-AE1F4A/2020, Scotland/QEUH-AE1F86/2020, Scotland/QEUH-AE1FB3/2020, Scotland/QEUH-AE20A0/2020, Scotland/QEUH-AE20EC/2020, Scotland/QEUH-AE2125/2020, Scotland/QEUH-AE2662/2020, Scotland/QEUH-AE26AE/2020, Scotland/QEUH-AE2750/2020, Scotland/QEUH-AE278D/2020, Scotland/QEUH-AE28B7/2020, Scotland/QEUH-AE28F3/2020, Scotland/QEUH-AE292D/2020, Scotland/QEUH-AE2E79/2020, Scotland/QEUH-AE2E88/2020, Scotland/QEUH-AE2EA6/2020, Scotland/QEUH-AE2F2B/2020, Scotland/QEUH-AE2F49/2020, Scotland/QEUH-AE2F85/2020, Scotland/QEUH-AE4967/2020, Scotland/QEUH-AE49B2/2020, Scotland/QEUH-AE49D0/2020, Scotland/QEUH-AE49EF/2020, Scotland/QEUH-AE4A0A/2020, Scotland/QEUH-AE4B07/2020, Scotland/QEUH-AE4BCB/2020, Scotland/QEUH-AE4C04/2020, Scotland/QEUH-AE4C8C/2020, Scotland/QEUH-AE5113/2020, Scotland/QEUH-AE5456/2020, Scotland/QEUH-AEFE5E/2020, Scotland/QEUH-AEFE6D/2020, Scotland/QEUH-AEFEA9/2020, Scotland/QEUH-AEFEB8/2020, Scotland/QEUH-AEFED6/2020, Scotland/QEUH-AEFEE5/2020, Scotland/QEUH-AEFEF4/2020, Scotland/QEUH-AEFF00/2020, Scotland/QEUH-AEFF2E/2020, Scotland/QEUH-AEFF3D/2020, Scotland/QEUH-AEFF5B/2020, Scotland/QEUH-AEFF6A/2020, Scotland/QEUH-AEFF79/2020, Scotland/QEUH-AF01D9/2020, Scotland/QEUH-AF22F2/2020, Scotland/QEUH-AF234A/2020, Scotland/QEUH-AF2869/2020, Scotland/QEUH-AF2887/2020, Scotland/QEUH-AF475B/2020, Scotland/QEUH-AF47D3/2020, Scotland/QEUH-AF4ADA/2020, Scotland/QEUH-AF4B04/2020, Scotland/QEUH-AF4B8C/2020, Scotland/QEUH-AF4D2C/2020, Scotland/QEUH-AF4D95/2020, Scotland/QEUH-AF4E1A/2020, Scotland/QEUH-AF4E38/2020, Scotland/QEUH-AF50AA/2020, Scotland/QEUH-AF5110/2020, Scotland/QEUH-AF516B/2020, Scotland/QEUH-AF51B6/2020, Scotland/QEUH-AF5277/2020, Scotland/QEUH-AF5286/2020, Scotland/QEUH-AF52D1/2020, Scotland/QEUH-AF5356/2020, Scotland/QEUH-AF5AF7/2020, Scotland/QEUH-AF5BB8/2020, Scotland/QEUH-AF5DC1/2020, Scotland/QEUH-AF5DFE/2020, Scotland/QEUH-AF614C/2020, Scotland/QEUH-AF6179/2020, Scotland/QEUH-AF6188/2020, Scotland/QEUH-AF6197/2020, Scotland/QEUH-AF61E2/2020, Scotland/QEUH-AF6258/2020, Scotland/QEUH-AF6689/2020, Scotland/QEUH-AF7257/2020, Scotland/QEUH-B0DA28/2020, Scotland/QEUH-B0DA46/2020, Scotland/QEUH-B0DA64/2020, Scotland/QEUH-B0DA82/2020, Scotland/QEUH-B0DA91/2020, Scotland/QEUH-B0DABF/2020, Scotland/QEUH-B0DAEC/2020, Scotland/QEUH-B0DAFB/2020, Scotland/QEUH-B0DB07/2020, Scotland/QEUH-B0DB16/2020, Scotland/QEUH-B0DB25/2020, Scotland/QEUH-B0DCC8/2020, Scotland/QEUH-B0DD5C/2020, Scotland/QEUH-B0E386/2020, Scotland/QEUH-B0EC5E/2020, Scotland/QEUH-B0EFDD/2020, Scotland/QEUH-B0EFFB/2020, Scotland/QEUH-B0F015/2020, Scotland/QEUH-B0F024/2020, Scotland/QEUH-B0F033/2020, Scotland/QEUH-B0F07F/2020, Scotland/QEUH-B0F08E/2020, Scotland/QEUH-B0F121/2020, Scotland/QEUH-B0F279/2020, Scotland/QEUH-B0F288/2020, Scotland/QEUH-B0F297/2020, Scotland/QEUH-B0F2A6/2020, Scotland/QEUH-B0F2B5/2020, Scotland/QEUH-B1055E/2020, Scotland/QEUH-B1059A/2020, Scotland/QEUH-B105B8/2020, Scotland/QEUH-B105C7/2020, Scotland/QEUH-B1064C/2020, Scotland/QEUH-B1066A/2020, Scotland/QEUH-B106D3/2020, Scotland/QEUH-B108EC/2020, Scotland/QEUH-B10A8C/2020, Scotland/QEUH-B10AAA/2020, Scotland/QEUH-B10AC8/2020, Scotland/QEUH-B10AD7/2020, Scotland/QEUH-B10AE6/2020, Scotland/QEUH-B10AF5/2020, Scotland/QEUH-B10B01/2020, Scotland/QEUH-B10B10/2020, Scotland/QEUH-B10BA7/2020, Scotland/QEUH-B10F32/2020, Scotland/QEUH-B10F9C/2020, Scotland/QEUH-B10FAB/2020, Scotland/QEUH-B10FC9/2020, Scotland/QEUH-B10FD8/2020, Scotland/QEUH-B10FF6/2020, Scotland/QEUH-B11001/2020, Scotland/QEUH-B11010/2020, Scotland/QEUH-B1102F/2020, Scotland/QEUH-B1103E/2020, Scotland/QEUH-B1105C/2020, Scotland/QEUH-B110A7/2020, Scotland/QEUH-B11405/2020, Scotland/QEUH-B118DC/2020, Scotland/QEUH-B11DDD/2020, Scotland/QEUH-B11E07/2020, Scotland/QEUH-B121D0/2020, Scotland/QEUH-B12589/2020, Scotland/QEUH-B125B6/2020, Scotland/QEUH-B125D4/2020, Scotland/QEUH-B1261D/2020, Scotland/QEUH-B12738/2020, Scotland/QEUH-B127CF/2020, Scotland/QEUH-B127ED/2020, Scotland/QEUH-B12871/2020, Scotland/QEUH-B128DB/2020, Scotland/QEUH-B128EA/2020, Scotland/QEUH-B12914/2020, Scotland/QEUH-B1297E/2020, Scotland/QEUH-B1299C/2020, Scotland/QEUH-B129BA/2020, Scotland/QEUH-B12FA9/2020, Scotland/QEUH-B12FC7/2020, Scotland/QEUH-B12FD6/2020, Scotland/QEUH-B12FF4/2020, Scotland/QEUH-B1303C/2020, Scotland/QEUH-B13254/2020, Scotland/QEUH-B13263/2020, Scotland/QEUH-B13272/2020, Scotland/QEUH-B13281/2020, Scotland/QEUH-B13290/2020, Scotland/QEUH-B132AF/2020, Scotland/QEUH-B132BE/2020, Scotland/QEUH-B132CD/2020, Scotland/QEUH-B132DC/2020, Scotland/QEUH-B132EB/2020, Scotland/QEUH-B132FA/2020, Scotland/QEUH-B13306/2020, Scotland/QEUH-B13315/2020, Scotland/QEUH-B13324/2020, Scotland/QEUH-B13333/2020, Scotland/QEUH-B13342/2020, Scotland/QEUH-B1337F/2020, Scotland/QEUH-B1338E/2020, Scotland/QEUH-B1339D/2020, Scotland/QEUH-B135A6/2020, Scotland/QEUH-B135D3/2020, Scotland/QEUH-B135E2/2020, Scotland/QEUH-B1362B/2020, Scotland/QEUH-B13B4A/2020, Scotland/QEUH-B13C38/2020, Scotland/QEUH-B13F20/2020, Scotland/QEUH-B13FA8/2020, Scotland/QEUH-B13FC6/2020, Scotland/QEUH-B2B268/2020, Scotland/QEUH-B2B2A4/2020, Scotland/QEUH-B2B30B/2020, Scotland/QEUH-B2B444/2020, Scotland/QEUH-B2B5F6/2020, Scotland/QEUH-B2B68A/2020, Scotland/QEUH-B2B6C6/2020, Scotland/QEUH-B2B8EE/2020, Scotland/QEUH-B2B936/2020, Scotland/QEUH-B2B972/2020, Scotland/QEUH-B2CC69/2020, Scotland/QEUH-B2CC78/2020, Scotland/QEUH-B2CC96/2020, Scotland/QEUH-B2CCD2/2020, Scotland/QEUH-B2CCE1/2020, Scotland/QEUH-B2CD0C/2020, Scotland/QEUH-B2CD66/2020, Scotland/QEUH-B2CE36/2020, Scotland/QEUH-B2D2FD/2020, Scotland/QEUH-B2D6B5/2020, Scotland/QEUH-B2DB2F/2020, Scotland/QEUH-B2DCFF/2020, Scotland/QEUH-B2ED64/2020, Scotland/QEUH-B2EE52/2020, Scotland/QEUH-B2EFB9/2020, Scotland/QEUH-B310FC/2020, Scotland/QEUH-B31751/2020, Scotland/QEUH-B31760/2020, Scotland/QEUH-B3178E/2020, Scotland/QEUH-B3179D/2020, Scotland/QEUH-B317AC/2020, Scotland/QEUH-B317CA/2020, Scotland/QEUH-B317D9/2020, Scotland/QEUH-B317E8/2020, Scotland/QEUH-B317F7/2020, Scotland/QEUH-B31803/2020, Scotland/QEUH-B31812/2020, Scotland/QEUH-B31821/2020, Scotland/QEUH-B31830/2020, Scotland/QEUH-B3184F/2020, Scotland/QEUH-B3185E/2020, Scotland/QEUH-B3186D/2020, Scotland/QEUH-B3187C/2020, Scotland/QEUH-B3188B/2020, Scotland/QEUH-B3189A/2020, Scotland/QEUH-B319B5/2020, Scotland/QEUH-B31BCE/2020, Scotland/QEUH-B31E01/2020, Scotland/QEUH-B40036/2020, Scotland/QEUH-B402F4/2020, Scotland/QEUH-B4033D/2020, Scotland/QEUH-B4035B/2020, Scotland/QEUH-B40388/2020, Scotland/QEUH-B403B5/2020, Scotland/QEUH-B403C4/2020, Scotland/QEUH-B403D3/2020, Scotland/QEUH-B403F1/2020, Scotland/QEUH-B4040D/2020, Scotland/QEUH-B4042B/2020, Scotland/QEUH-B65CDD/2020, Scotland/QEUH-B65DE9/2020, Scotland/QEUH-B66261/2020, Scotland/QEUH-B6639B/2020, Scotland/QEUH-B6661A/2020, Scotland/QEUH-B66656/2020, Scotland/QEUH-B66B39/2020, Scotland/QEUH-B66E4F/2020, Scotland/QEUH-B66E5E/2020, Scotland/QEUH-B66ED6/2020, Scotland/QEUH-B66EF4/2020, Scotland/QEUH-B66F4C/2020, Scotland/QEUH-B66F88/2020, Scotland/QEUH-B675A3/2020, Scotland/QEUH-B675EF/2020, Scotland/QEUH-B675FE/2020, Scotland/QEUH-B676A0/2020, Scotland/QEUH-B6794D/2020, Scotland/QEUH-B679C5/2020, Scotland/QEUH-B67A95/2020, Scotland/QEUH-B67DBA/2020, Scotland/QEUH-B67E02/2020, Scotland/QEUH-B680A1/2020, Scotland/QEUH-B68108/2020, Scotland/QEUH-B68117/2020, Scotland/QEUH-B681BD/2020, Scotland/QEUH-B687AC/2020, Scotland/QEUH-B68BA0/2020, Scotland/QEUH-B68BBF/2020, Scotland/QEUH-B68BCE/2020, Scotland/QEUH-B68BEC/2020, Scotland/QEUH-B68C25/2020, Scotland/QEUH-B693F2/2020, Scotland/QEUH-B6940E/2020, Scotland/QEUH-B6941D/2020, Scotland/QEUH-B6942C/2020, Scotland/QEUH-B6943B/2020, Scotland/QEUH-B6944A/2020, Scotland/QEUH-B69459/2020, Scotland/QEUH-B69468/2020, Scotland/QEUH-B69477/2020, Scotland/QEUH-B69486/2020, Scotland/QEUH-B69495/2020, Scotland/QEUH-B694A4/2020, Scotland/QEUH-B694B3/2020, Scotland/QEUH-B694C2/2020, Scotland/QEUH-B694E0/2020, Scotland/QEUH-B694FF/2020, Scotland/QEUH-B69574/2020, Scotland/QEUH-B69617/2020, Scotland/QEUH-B69626/2020, Scotland/QEUH-B69662/2020, Scotland/QEUH-B696AE/2020, Scotland/QEUH-B696DB/2020, Scotland/QEUH-B696F9/2020, Scotland/QEUH-B69705/2020, Scotland/QEUH-B69723/2020, Scotland/QEUH-B6A29A/2020, Scotland/QEUH-B6A661/2020, Scotland/QEUH-B6C580/2020, Scotland/QEUH-B6C5F9/2020, Scotland/QEUH-B6C878/2020, Scotland/QEUH-B6C887/2020, Scotland/QEUH-B7BF9F/2020, Scotland/QEUH-B7BFDB/2020, Scotland/QEUH-B7C0F5/2020, Scotland/QEUH-B7C101/2020, Scotland/QEUH-B7E390/2020, Scotland/QEUH-B7E433/2020, Scotland/QEUH-B7EAE6/2020, Scotland/QEUH-B7F2CF/2020, Scotland/QEUH-B7F2DE/2020, Scotland/QEUH-B7F2ED/2020, Scotland/QEUH-B7F308/2020, Scotland/QEUH-B7F317/2020, Scotland/QEUH-B7F326/2020, Scotland/QEUH-B7F335/2020, Scotland/QEUH-B7F344/2020, Scotland/QEUH-B7F353/2020, Scotland/QEUH-B7F362/2020, Scotland/QEUH-B7F380/2020, Scotland/QEUH-B7F441/2020, Scotland/QEUH-B7F46F/2020, Scotland/QEUH-B7FD28/2020, Scotland/QEUH-B7FD46/2020, Scotland/QEUH-B7FE8F/2020, Scotland/QEUH-B80F00/2020, Scotland/QEUH-B812E8/2020, Scotland/QEUH-B81321/2020, Scotland/QEUH-B9E5A3/2020, Scotland/QEUH-B9E5B2/2020, Scotland/QEUH-B9E5D0/2020, Scotland/QEUH-B9E60A/2020, Scotland/QEUH-B9E628/2020, Scotland/QEUH-B9E646/2020, Scotland/QEUH-B9E655/2020, Scotland/QEUH-B9E682/2020, Scotland/QEUH-B9F85E/2020, Scotland/QEUH-B9FBEC/2020, Scotland/QEUH-B9FBFB/2020, Scotland/QEUH-B9FC25/2020, Scotland/QEUH-B9FC61/2020, Scotland/QEUH-B9FC9E/2020, Scotland/QEUH-B9FCAD/2020, Scotland/QEUH-B9FCCB/2020, Scotland/QEUH-B9FCDA/2020, Scotland/QEUH-B9FCF8/2020, Scotland/QEUH-B9FEC5/2020, Scotland/QEUH-B9FF4A/2020, Scotland/QEUH-BA0A27/2020, Scotland/QEUH-BA0D4C/2020, Scotland/QEUH-BA0DD3/2020, Scotland/QEUH-BA0FFB/2020, Scotland/QEUH-BA140A/2020, Scotland/QEUH-BA1419/2020, Scotland/QEUH-BA1428/2020, Scotland/QEUH-BA1437/2020, Scotland/QEUH-BA1464/2020, Scotland/QEUH-BA1473/2020, Scotland/QEUH-BA1482/2020, Scotland/QEUH-BA1491/2020, Scotland/QEUH-BA14A0/2020, Scotland/QEUH-BA14BF/2020, Scotland/QEUH-BA14CE/2020, Scotland/QEUH-BA14DD/2020, Scotland/QEUH-BA14EC/2020, Scotland/QEUH-BA14FB/2020, Scotland/QEUH-BA165F/2020, Scotland/QEUH-BA1701/2020, Scotland/QEUH-BA182C/2020, Scotland/QEUH-BA19ED/2020, Scotland/QEUH-BA1A62/2020, Scotland/QEUH-BA26D6/2020, Scotland/QEUH-BA2EED/2020, Scotland/QEUH-BA2F08/2020, Scotland/QEUH-BA2FCC/2020, Scotland/QEUH-BA2FDB/2020, Scotland/QEUH-BA308C/2020, Scotland/QEUH-BA3699/2020, Scotland/QEUH-BA36E4/2020, Scotland/QEUH-BA371E/2020, Scotland/QEUH-BA374B/2020, Scotland/QEUH-BA41A6/2020, Scotland/QEUH-BA4249/2020, Scotland/QEUH-BC3833/2020, Scotland/QEUH-BC38CA/2020, Scotland/QEUH-BC38E8/2020, Scotland/QEUH-BC38F7/2020, Scotland/QEUH-BC3903/2020, Scotland/QEUH-BC3912/2020, Scotland/QEUH-BC3921/2020, Scotland/QEUH-BC3930/2020, Scotland/QEUH-BC394F/2020, Scotland/QEUH-BC395E/2020, Scotland/QEUH-BC396D/2020, Scotland/QEUH-BC397C/2020, Scotland/QEUH-BC398B/2020, Scotland/QEUH-BC399A/2020, Scotland/QEUH-BC39B8/2020, Scotland/QEUH-BC4656/2020, Scotland/QEUH-BCBEB1/2020, Scotland/QEUH-BCBEEE/2020, Scotland/QEUH-BCBEFD/2020, Scotland/QEUH-BCBF27/2020, Scotland/QEUH-BCBF36/2020, Scotland/QEUH-BCBF63/2020, Scotland/QEUH-BCC25A/2020, Scotland/QEUH-BCC287/2020, Scotland/QEUH-BCC296/2020, Scotland/QEUH-BCC2A5/2020, Scotland/QEUH-BCC2D2/2020, Scotland/QEUH-BCC2F0/2020, Scotland/QEUH-BCC32A/2020, Scotland/QEUH-BCC339/2020, Scotland/QEUH-BCC348/2020, Scotland/QEUH-BCC357/2020, Scotland/QEUH-BCC366/2020, Scotland/QEUH-BCC384/2020, Scotland/QEUH-BCC393/2020, Scotland/QEUH-BCC3A2/2020, Scotland/QEUH-BCC3B1/2020, Scotland/QEUH-BCC3C0/2020, Scotland/QEUH-BCC3DF/2020, Scotland/QEUH-BCC3EE/2020, Scotland/QEUH-BCC3FD/2020, Scotland/QEUH-BCC409/2020, Scotland/QEUH-BCCB22/2020, Scotland/QEUH-BCCB7D/2020, Scotland/QEUH-BCCBAA/2020, Scotland/QEUH-BCCBC8/2020, Scotland/QEUH-BCCBD7/2020, Scotland/QEUH-BCCBE6/2020, Scotland/QEUH-BCCBF5/2020, Scotland/QEUH-BCCC01/2020, Scotland/QEUH-BCCC10/2020, Scotland/QEUH-BCCC3E/2020, Scotland/QEUH-BCCC5C/2020, Scotland/QEUH-BCCC6B/2020, Scotland/QEUH-BCCC7A/2020, Scotland/QEUH-BCCC89/2020, Scotland/QEUH-BCCC98/2020, Scotland/QEUH-BCCCB6/2020, Scotland/QEUH-BCCCD4/2020, Scotland/QEUH-BCCD0E/2020, Scotland/QEUH-BCCD1D/2020, Scotland/QEUH-BCCD2C/2020, Scotland/QEUH-BCCD4A/2020, Scotland/QEUH-BCCD59/2020, Scotland/QEUH-BCCD68/2020, Scotland/QEUH-BCCD77/2020, Scotland/QEUH-BCD356/2020, Scotland/QEUH-BCD65D/2020, Scotland/QEUH-BCE249/2020, Scotland/QEUH-BE6032/2020, Scotland/QEUH-BEAE61/2020, Scotland/QEUH-BEAE70/2020, Scotland/QEUH-BEAE8F/2020, Scotland/QEUH-BEAE9E/2020, Scotland/QEUH-BEAECB/2020, Scotland/QEUH-BEAEF8/2020, Scotland/QEUH-BEAF13/2020, Scotland/QEUH-BEAF22/2020, Scotland/QEUH-BEAF31/2020, Scotland/QEUH-BEAF40/2020, Scotland/QEUH-BEAF5F/2020, Scotland/QEUH-BEAF6E/2020, Scotland/QEUH-BEB04C/2020, Scotland/QEUH-BEB167/2020, Scotland/QEUH-BEB185/2020, Scotland/QEUH-BEB194/2020, Scotland/QEUH-BEB1B2/2020, Scotland/QEUH-BEB1C1/2020, Scotland/QEUH-BEB1D0/2020, Scotland/QEUH-BEB1EF/2020, Scotland/QEUH-BEB1FE/2020, Scotland/QEUH-BF1984/2020, Scotland/QEUH-BF1993/2020, Scotland/QEUH-BF19A2/2020, Scotland/QEUH-BF1A09/2020, Scotland/QEUH-BF1A18/2020, Scotland/QEUH-C0113D/2020, Scotland/QEUH-C0114C/2020, Scotland/QEUH-C0115B/2020, Scotland/QEUH-C0116A/2020, Scotland/QEUH-C01179/2020, Scotland/QEUH-C01188/2020, Scotland/QEUH-C01197/2020, Scotland/QEUH-C011B5/2020, Scotland/QEUH-C011C4/2020, Scotland/QEUH-C011D3/2020, Scotland/QEUH-C01294/2020, Scotland/QEUH-C012EF/2020, Scotland/QEUH-C01452/2020, Scotland/QEUH-C01470/2020, Scotland/QEUH-C0148F/2020, Scotland/QEUH-C0149E/2020, Scotland/QEUH-C014AD/2020, Scotland/QEUH-C014BC/2020, Scotland/QEUH-C014DA/2020, Scotland/QEUH-C01B11/2020, Scotland/QEUH-C01B20/2020, Scotland/QEUH-C01B3F/2020, Scotland/QEUH-C01B4E/2020, Scotland/QEUH-C01B5D/2020, Scotland/QEUH-C01B6C/2020, Scotland/QEUH-C01B7B/2020, Scotland/QEUH-C01B8A/2020, Scotland/QEUH-C01B99/2020, Scotland/QEUH-C01BA8/2020, Scotland/QEUH-C01D2A/2020, Scotland/QEUH-C01D39/2020, Scotland/QEUH-C01D57/2020, Scotland/QEUH-C01D66/2020, Scotland/QEUH-C01D75/2020, Scotland/QEUH-C01D84/2020, Scotland/QEUH-C01D93/2020, Scotland/QEUH-C01DA2/2020, Scotland/QEUH-C01DB1/2020, Scotland/QEUH-C01DC0/2020, Scotland/QEUH-C01DDF/2020, Scotland/QEUH-C01DEE/2020, Scotland/QEUH-C14823/2020, Scotland/QEUH-C14841/2020, Scotland/QEUH-C14850/2020, Scotland/QEUH-C1486F/2020, Scotland/QEUH-C1487E/2020, Scotland/QEUH-C1488D/2020, Scotland/QEUH-C1489C/2020, Scotland/QEUH-C148AB/2020, Scotland/QEUH-C148BA/2020, Scotland/QEUH-C148C9/2020, Scotland/QEUH-C148D8/2020, Scotland/QEUH-C148E7/2020, Scotland/QEUH-C148F6/2020, Scotland/QEUH-C14902/2020, Scotland/QEUH-C14911/2020, Scotland/QEUH-C14920/2020, Scotland/QEUH-C14C54/2020, Scotland/QEUH-C14C63/2020, Scotland/QEUH-C14C72/2020, Scotland/QEUH-C14C81/2020, Scotland/QEUH-C14C90/2020, Scotland/QEUH-C14CAF/2020, Scotland/QEUH-C14CBE/2020, Scotland/QEUH-C14CCD/2020, Scotland/QEUH-C14CDC/2020, Scotland/QEUH-C14CEB/2020, Scotland/QEUH-C14CFA/2020, Scotland/QEUH-C14DF7/2020, Scotland/QEUH-C168F4/2020, Scotland/QEUH-C1691F/2020, Scotland/QEUH-C1694C/2020, Scotland/QEUH-C1695B/2020, Scotland/QEUH-C1696A/2020, Scotland/QEUH-C1843A/2020, Scotland/QEUH-C18485/2020, Scotland/QEUH-C186AD/2020, Scotland/QEUH-C186DA/2020, Scotland/QEUH-C18898/2020, Scotland/QEUH-C188B6/2020, Scotland/QEUH-C1A632/2020, Scotland/QEUH-C1A66F/2020, Scotland/QEUH-C1A67E/2020, Scotland/QEUH-C1A957/2020, Scotland/QEUH-C1A966/2020, Scotland/QEUH-C1A984/2020, Scotland/QEUH-C30C61/2020, Scotland/QEUH-C30C70/2020, Scotland/QEUH-C30C8F/2020, Scotland/QEUH-C30C9E/2020, Scotland/QEUH-C30CAD/2020, Scotland/QEUH-C30CCB/2020, Scotland/QEUH-C30CDA/2020, Scotland/QEUH-C30CE9/2020, Scotland/QEUH-C30CF8/2020, Scotland/QEUH-C30D04/2020, Scotland/QEUH-C30D13/2020, Scotland/QEUH-C30D31/2020, Scotland/QEUH-C30E3E/2020, Scotland/QEUH-C30E98/2020, Scotland/QEUH-C30F86/2020, Scotland/QEUH-C30FA4/2020, Scotland/QEUH-C30FD1/2020, Scotland/QEUH-C31750/2020, Scotland/QEUH-C3185D/2020, Scotland/QEUH-C3187B/2020, Scotland/QEUH-C31899/2020, Scotland/QEUH-C318C6/2020, Scotland/QEUH-C319F0/2020, Scotland/QEUH-C31B09/2020, Scotland/QEUH-C31B18/2020, Scotland/QEUH-C31B27/2020, Scotland/QEUH-C31BEB/2020, Scotland/QEUH-C31BFA/2020, Scotland/QEUH-C31C06/2020, Scotland/QEUH-C31C15/2020, Scotland/QEUH-C31C24/2020, Scotland/QEUH-C31C33/2020, Scotland/QEUH-C31C42/2020, Scotland/QEUH-C31C51/2020, Scotland/QEUH-C31C60/2020, Scotland/QEUH-C31C7F/2020, Scotland/QEUH-C31C8E/2020, Scotland/QEUH-C31C9D/2020, Scotland/QEUH-C31CAC/2020, Scotland/QEUH-C31CBB/2020, Scotland/QEUH-C31CCA/2020, Scotland/QEUH-C31CD9/2020, Scotland/QEUH-C31CE8/2020, Scotland/QEUH-C31D12/2020, Scotland/QEUH-C31D21/2020, Scotland/QEUH-C31D30/2020, Scotland/QEUH-C31D4F/2020, Scotland/QEUH-C31D6D/2020, Scotland/QEUH-C31D8B/2020, Scotland/QEUH-C3269E/2020, Scotland/QEUH-C3291D/2020, Scotland/QEUH-C3294A/2020, Scotland/QEUH-C32959/2020, Scotland/QEUH-C32977/2020, Scotland/QEUH-C32B9F/2020, Scotland/QEUH-C32D20/2020, Scotland/QEUH-C32D4E/2020, Scotland/QEUH-C32D5D/2020, Scotland/QEUH-C32D7B/2020, Scotland/QEUH-C32D8A/2020, Scotland/QEUH-C32D99/2020, Scotland/QEUH-C32DC6/2020, Scotland/QEUH-C32DE4/2020, Scotland/QEUH-C32DF3/2020, Scotland/QEUH-C32E3C/2020, Scotland/QEUH-C32E4B/2020, Scotland/QEUH-C32E78/2020, Scotland/QEUH-C33071/2020, Scotland/QEUH-C33080/2020, Scotland/QEUH-C3309F/2020, Scotland/QEUH-C330AE/2020, Scotland/QEUH-C330BD/2020, Scotland/QEUH-C330CC/2020, Scotland/QEUH-C330DB/2020, Scotland/QEUH-C330EA/2020, Scotland/QEUH-C330F9/2020, Scotland/QEUH-C33105/2020, Scotland/QEUH-C3316F/2020, Scotland/QEUH-C3319C/2020, Scotland/QEUH-C331E7/2020, Scotland/QEUH-C3340C/2020, Scotland/QEUH-C3341B/2020, Scotland/QEUH-C33439/2020, Scotland/QEUH-C33457/2020, Scotland/QEUH-C33466/2020, Scotland/QEUH-C33484/2020, Scotland/QEUH-C33493/2020, Scotland/QEUH-C334B1/2020, Scotland/QEUH-C334C0/2020, Scotland/QEUH-C334DF/2020, Scotland/QEUH-C334EE/2020, Scotland/QEUH-C33509/2020, Scotland/QEUH-C33651/2020, Scotland/QEUH-C33660/2020, Scotland/QEUH-C3367F/2020, Scotland/QEUH-C3368E/2020, Scotland/QEUH-C336AC/2020, Scotland/QEUH-C336BB/2020, Scotland/QEUH-C3377C/2020, Scotland/QEUH-C3378B/2020, Scotland/QEUH-C33958/2020, Scotland/QEUH-C33967/2020, Scotland/QEUH-C33976/2020, Scotland/QEUH-C33985/2020, Scotland/QEUH-C339A3/2020, Scotland/QEUH-C339C1/2020, Scotland/QEUH-C339D0/2020, Scotland/QEUH-C339EF/2020, Scotland/QEUH-C33BE9/2020, Scotland/QEUH-C33BF8/2020, Scotland/QEUH-C33C22/2020, Scotland/QEUH-C33C31/2020, Scotland/QEUH-C33C7D/2020, Scotland/QEUH-C33C8C/2020, Scotland/QEUH-C33CAA/2020, Scotland/QEUH-C33D2F/2020, Scotland/QEUH-C33D5C/2020, Scotland/QEUH-C33DA7/2020, Scotland/QEUH-C33DC5/2020, Scotland/QEUH-C33E0E/2020, Scotland/QEUH-C33E68/2020, Scotland/QEUH-C33E95/2020, Scotland/QEUH-C33EB3/2020, Scotland/QEUH-C3432C/2020, Scotland/QEUH-C34641/2020, Scotland/QEUH-C3466F/2020, Scotland/QEUH-C3477B/2020, Scotland/QEUH-C4B665/2020, Scotland/QEUH-C4B6B0/2020, Scotland/QEUH-C4B6CF/2020, Scotland/QEUH-C4B6ED/2020, Scotland/QEUH-C4B708/2020, Scotland/QEUH-C4B762/2020, Scotland/QEUH-C4B79F/2020, Scotland/QEUH-C4B97B/2020, Scotland/QEUH-C4B98A/2020, Scotland/QEUH-C4B9A8/2020, Scotland/QEUH-C4B9C6/2020, Scotland/QEUH-C4B9D5/2020, Scotland/QEUH-C4BA0F/2020, Scotland/QEUH-C4BA3C/2020, Scotland/QEUH-C4BA69/2020, Scotland/QEUH-C4BAA5/2020, Scotland/QEUH-C4BAB4/2020, Scotland/QEUH-C4BAC3/2020, Scotland/QEUH-C4BAE1/2020, Scotland/QEUH-C4BC09/2020, Scotland/QEUH-C4BC27/2020, Scotland/QEUH-C4BC36/2020, Scotland/QEUH-C4BC45/2020, Scotland/QEUH-C4BC54/2020, Scotland/QEUH-C4BC63/2020, Scotland/QEUH-C4BC72/2020, Scotland/QEUH-C4BC81/2020, Scotland/QEUH-C4BE03/2020, Scotland/QEUH-C4BE12/2020, Scotland/QEUH-C4BE4F/2020, Scotland/QEUH-C4BE8B/2020, Scotland/QEUH-C4BF00/2020, Scotland/QEUH-C4BF1F/2020, Scotland/QEUH-C4BF2E/2020, Scotland/QEUH-C4BF3D/2020, Scotland/QEUH-C4BF5B/2020, Scotland/QEUH-C4BF88/2020, Scotland/QEUH-C4BFC4/2020, Scotland/QEUH-C4BFD3/2020, Scotland/QEUH-C4BFE2/2020, Scotland/QEUH-C4C00C/2020, Scotland/QEUH-C4C01B/2020, Scotland/QEUH-C4C02A/2020, Scotland/QEUH-C4C039/2020, Scotland/QEUH-C4C048/2020, Scotland/QEUH-C4C057/2020, Scotland/QEUH-C4C066/2020, Scotland/QEUH-C4C163/2020, Scotland/QEUH-C4C181/2020, Scotland/QEUH-C4C1AF/2020, Scotland/QEUH-C4C1CD/2020, Scotland/QEUH-C4C1EB/2020, Scotland/QEUH-C4C206/2020, Scotland/QEUH-C4C251/2020, Scotland/QEUH-C4C260/2020, Scotland/QEUH-C53E44/2020, Scotland/QEUH-C540B6/2020, Scotland/QEUH-C540C5/2020, Scotland/QEUH-C540D4/2020, Scotland/QEUH-C540E3/2020, Scotland/QEUH-C5410E/2020, Scotland/QEUH-C5411D/2020, Scotland/QEUH-C5412C/2020, Scotland/QEUH-C5413B/2020, Scotland/QEUH-C5414A/2020, Scotland/QEUH-C54159/2020, Scotland/QEUH-C54168/2020, Scotland/QEUH-C541B3/2020, Scotland/QEUH-C542CF/2020, Scotland/QEUH-C542ED/2020, Scotland/QEUH-C542FC/2020, Scotland/QEUH-C54308/2020, Scotland/QEUH-C54317/2020, Scotland/QEUH-C54326/2020, Scotland/QEUH-C54335/2020, Scotland/QEUH-C54344/2020, Scotland/QEUH-C54362/2020, Scotland/QEUH-C54371/2020, Scotland/QEUH-C54380/2020, Scotland/QEUH-C5439F/2020, Scotland/QEUH-C543AE/2020, Scotland/QEUH-C543BD/2020, Scotland/QEUH-C543CC/2020, Scotland/QEUH-C543DB/2020, Scotland/QEUH-C543EA/2020, Scotland/QEUH-C543F9/2020, Scotland/QEUH-C54405/2020, Scotland/QEUH-C54414/2020, Scotland/QEUH-C54423/2020, Scotland/QEUH-C54432/2020, Scotland/QEUH-C54441/2020, Scotland/QEUH-C54450/2020, Scotland/QEUH-C5446F/2020, Scotland/QEUH-C5447E/2020, Scotland/QEUH-C5448D/2020, Scotland/QEUH-C5455D/2020, Scotland/QEUH-C54AF4/2020, Scotland/QEUH-C5747B/2020, Scotland/QEUH-C574C6/2020, Scotland/QEUH-C5B820/2020, Scotland/QEUH-C5B86C/2020, Scotland/QEUH-C5B8C6/2020, Scotland/QEUH-C5C76E/2020, Scotland/QEUH-C5C77D/2020, Scotland/QEUH-C5CADE/2020, Scotland/QEUH-C5CB17/2020, Scotland/QEUH-C5CB35/2020, Scotland/QEUH-C63F6C/2020, Scotland/QEUH-C63FB7/2020, Scotland/QEUH-C63FC6/2020, Scotland/QEUH-C63FD5/2020, Scotland/QEUH-C63FF3/2020, Scotland/QEUH-C6400E/2020, Scotland/QEUH-C6401D/2020, Scotland/QEUH-C6402C/2020, Scotland/QEUH-C6403B/2020, Scotland/QEUH-C66910/2020, Scotland/QEUH-C7FBF0/2020, Scotland/QEUH-C7FC2A/2020, Scotland/QEUH-C92B33/2020, Scotland/QEUH-C9325B/2020, Scotland/QEUH-C9326A/2020, Scotland/QEUH-C932D3/2020, Scotland/QEUH-C9330D/2020, Scotland/QEUH-C9331C/2020, Scotland/QEUH-C938D1/2020, Scotland/QEUH-C938FF/2020, Scotland/QEUH-C9391A/2020, Scotland/QEUH-C93D78/2020, Scotland/QEUH-CAA9A7/2020, Scotland/QEUH-CAA9B6/2020, Scotland/QEUH-CAA9C5/2020, Scotland/QEUH-CAA9E3/2020, Scotland/QEUH-CAA9F2/2020, Scotland/QEUH-CAB609/2020, Scotland/QEUH-CAD081/2020, Scotland/QEUH-CAD379/2020, Scotland/QEUH-CAD388/2020, Scotland/QEUH-CAD397/2020, Scotland/QEUH-CAD3D3/2020, Scotland/QEUH-CAD3F1/2020, Scotland/QEUH-CAD40D/2020, Scotland/QEUH-CAD41C/2020, Scotland/QEUH-CAD42B/2020, Scotland/QEUH-CAD467/2020, Scotland/QEUH-CAD537/2020, Scotland/QEUH-CAD546/2020, Scotland/QEUH-CAD564/2020, Scotland/QEUH-CAD573/2020, Scotland/QEUH-CAD582/2020, Scotland/QEUH-CAD5A0/2020, Scotland/QEUH-CAD5BF/2020, Scotland/QEUH-CAD5CE/2020, Scotland/QEUH-CAD5DD/2020, Scotland/QEUH-CAD5EC/2020, Scotland/QEUH-CAD5FB/2020, Scotland/QEUH-CAD607/2020, Scotland/QEUH-CAD616/2020, Scotland/QEUH-CAD634/2020, Scotland/QEUH-CAD652/2020, Scotland/QEUH-CAD661/2020, Scotland/QEUH-CAD670/2020, Scotland/QEUH-CAD68F/2020, Scotland/QEUH-CAD69E/2020, Scotland/QEUH-CAD75F/2020, Scotland/QEUH-CAD77D/2020, Scotland/QEUH-CAD7F5/2020, Scotland/QEUH-CAD84D/2020, Scotland/QEUH-CAD889/2020, Scotland/QEUH-CAD968/2020, Scotland/QEUH-CAD995/2020, Scotland/QEUH-CADB44/2020, Scotland/QEUH-CADB53/2020, Scotland/QEUH-CADB62/2020, Scotland/QEUH-CADB71/2020, Scotland/QEUH-CADB80/2020, Scotland/QEUH-CADBAE/2020, Scotland/QEUH-CADBBD/2020, Scotland/QEUH-CADBDB/2020, Scotland/QEUH-CADBEA/2020, Scotland/QEUH-CADBF9/2020, Scotland/QEUH-CADC05/2020, Scotland/QEUH-CADD02/2020, Scotland/QEUH-CADD20/2020, Scotland/QEUH-CADD3F/2020, Scotland/QEUH-CADD5D/2020, Scotland/QEUH-CADD7B/2020, Scotland/QEUH-CADDA8/2020, Scotland/QEUH-CADDE4/2020, Scotland/QEUH-CADDF3/2020, Scotland/QEUH-CADED2/2020, Scotland/QEUH-CADEE1/2020, Scotland/QEUH-CADEF0/2020, Scotland/QEUH-CC2226/2020, Scotland/QEUH-CC2262/2020, Scotland/QEUH-CC25C3/2020, Scotland/QEUH-CC28E8/2020, Scotland/QEUH-CC2E9B/2020, Scotland/QEUH-CC2EAA/2020, Scotland/QEUH-CC2EB9/2020, Scotland/QEUH-CC2EC8/2020, Scotland/QEUH-CC2ED7/2020, Scotland/QEUH-CC2EE6/2020, Scotland/QEUH-CC2EF5/2020, Scotland/QEUH-CC2F98/2020, Scotland/QEUH-CC2FF2/2020, Scotland/QEUH-CC3164/2020, Scotland/QEUH-CC36A1/2020, Scotland/QEUH-CC36B0/2020, Scotland/QEUH-CC36CF/2020, Scotland/QEUH-CC36DE/2020, Scotland/QEUH-CC36ED/2020, Scotland/QEUH-CC39B7/2020, Scotland/QEUH-CC39C6/2020, Scotland/QEUH-CC3C81/2020, Scotland/QEUH-CC3C90/2020, Scotland/QEUH-CC3CAF/2020, Scotland/QEUH-CC3CBE/2020, Scotland/QEUH-CC3CCD/2020, Scotland/QEUH-CC3CEB/2020, Scotland/QEUH-CC3D15/2020, Scotland/QEUH-CC3D7F/2020, Scotland/QEUH-CC44D3/2020, Scotland/QEUH-CC45FE/2020, Scotland/QEUH-CC460A/2020, Scotland/QEUH-CC4619/2020, Scotland/QEUH-CC4628/2020, Scotland/QEUH-CC4637/2020, Scotland/QEUH-CC4EB7/2020, Scotland/QEUH-CC593D/2020, Scotland/QEUH-CC5988/2020, Scotland/QEUH-CC5997/2020, Scotland/QEUH-CC59A6/2020, Scotland/QEUH-CC59B5/2020, Scotland/QEUH-CC5A76/2020, Scotland/QEUH-CC5A85/2020, Scotland/QEUH-CC5A94/2020, Scotland/QEUH-CC5F68/2020, Scotland/QEUH-CC5F77/2020, Scotland/QEUH-CC5FA4/2020, Scotland/QEUH-CC74EF/2020, Scotland/QEUH-CC74FE/2020, Scotland/QEUH-CC750A/2020, Scotland/QEUH-CC7519/2020, Scotland/QEUH-CC7528/2020, Scotland/QEUH-CC7537/2020, Scotland/QEUH-CC7546/2020, Scotland/QEUH-CC7555/2020, Scotland/QEUH-CC7564/2020, Scotland/QEUH-CC7573/2020, Scotland/QEUH-CC7582/2020, Scotland/QEUH-CC7591/2020, Scotland/QEUH-CC8DC5/2020, Scotland/QEUH-CC8DD4/2020, Scotland/QEUH-CC8EC2/2020, Scotland/QEUH-CC8F1A/2020, Scotland/QEUH-CC91B9/2020, Scotland/QEUH-CC91C8/2020, Scotland/QEUH-CC91D7/2020, Scotland/QEUH-CC91E6/2020, Scotland/QEUH-CC91F5/2020, Scotland/QEUH-CC9201/2020, Scotland/QEUH-CC932C/2020, Scotland/QEUH-CC9359/2020, Scotland/QEUH-CC9395/2020, Scotland/QEUH-CC941A/2020, Scotland/QEUH-CC9429/2020, Scotland/QEUH-CC9438/2020, Scotland/QEUH-CC9456/2020, Scotland/QEUH-CC9896/2020, Scotland/QEUH-CC98A5/2020, Scotland/QEUH-CC98B4/2020, Scotland/QEUH-CC98C3/2020, Scotland/QEUH-CC98D2/2020, Scotland/QEUH-CC98F0/2020, Scotland/QEUH-CC9966/2020, Scotland/QEUH-CC99A2/2020, Scotland/QEUH-CC99C0/2020, Scotland/QEUH-CC9B15/2020, Scotland/QEUH-CC9B8E/2020, Scotland/QEUH-CC9BAC/2020, Scotland/QEUH-CDEB1D/2020, Scotland/QEUH-D11F20/2020, Scotland/QEUH-D11FA8/2020, Scotland/QEUH-D12165/2020, Scotland/QEUH-D121A1/2020, Scotland/QEUH-D121CF/2020, Scotland/QEUH-D12235/2020, Scotland/QEUH-D12244/2020, Scotland/QEUH-D12A97/2020, Scotland/QEUH-D142D9/2020, Scotland/QEUH-D142F7/2020, Scotland/QEUH-D14BB0/2020, Scotland/QEUH-D14CBD/2020, Scotland/QEUH-D14D05/2020, Scotland/QEUH-D19C5E/2020, Scotland/QEUH-D507E1/2020, Scotland/QEUH-D5080C/2020, Scotland/QEUH-D50848/2020, Scotland/QEUH-D50866/2020, Scotland/QEUH-D50893/2020, Scotland/QEUH-D508FD/2020, Scotland/QEUH-D50927/2020, Scotland/QEUH-D509AF/2020, Scotland/QEUH-D509DC/2020, Scotland/QEUH-D50A42/2020, Scotland/QEUH-D51EFA/2020, Scotland/QEUH-D51F06/2020, Scotland/QEUH-D51F33/2020, Scotland/QEUH-D51F51/2020, Scotland/QEUH-D51FAC/2020, Scotland/QEUH-D52952/2020, Scotland/QEUH-D52961/2020, Scotland/QEUH-D52970/2020, Scotland/QEUH-D5298F/2020, Scotland/QEUH-D5299E/2020, Scotland/QEUH-D529AD/2020, Scotland/QEUH-D529BC/2020, Scotland/QEUH-D529CB/2020, Scotland/QEUH-D529DA/2020, Scotland/QEUH-D529E9/2020, Scotland/QEUH-D529F8/2020, Scotland/QEUH-D52A13/2020, Scotland/QEUH-D52A22/2020, Scotland/QEUH-D52A31/2020, Scotland/QEUH-D52A40/2020, Scotland/QEUH-D52A5F/2020, Scotland/QEUH-D52A6E/2020, Scotland/QEUH-D52A7D/2020, Scotland/QEUH-D52A9B/2020, Scotland/QEUH-D52AAA/2020, Scotland/QEUH-D52CD1/2020, Scotland/QEUH-D52CE0/2020, Scotland/QEUH-D533EA/2020, Scotland/QEUH-D53414/2020, Scotland/QEUH-D5357B/2020, Scotland/QEUH-D53599/2020, Scotland/QEUH-D535C6/2020, Scotland/QEUH-D5399D/2020, Scotland/QEUH-D539BB/2020, Scotland/QEUH-D539F7/2020, Scotland/QEUH-D53A03/2020, Scotland/QEUH-D545A7/2020, Scotland/QEUH-D545B6/2020, Scotland/QEUH-D545C5/2020, Scotland/QEUH-D545D4/2020, Scotland/QEUH-D545E3/2020, Scotland/QEUH-D545F2/2020, Scotland/QEUH-D5460E/2020, Scotland/QEUH-D5461D/2020, Scotland/QEUH-D5462C/2020, Scotland/QEUH-D5463B/2020, Scotland/QEUH-D5464A/2020, Scotland/QEUH-D54659/2020, Scotland/QEUH-D54668/2020, Scotland/QEUH-D54677/2020, Scotland/QEUH-D54E15/2020, Scotland/QEUH-D8911E/2020, Scotland/QEUH-D8A3CC/2020, Scotland/QEUH-D8A3EA/2020, Scotland/QEUH-D8A47E/2020, Scotland/QEUH-D8C324/2020, Scotland/QEUH-D8C3AC/2020, Scotland/QEUH-D8C3CA/2020, Scotland/QEUH-D8C816/2020, Scotland/QEUH-D8C843/2020, Scotland/QEUH-D8C852/2020, Scotland/QEUH-D8C861/2020, Scotland/QEUH-D8C8AD/2020, Scotland/QEUH-D92482/2020, Scotland/QEUH-D924CE/2020, Scotland/QEUH-D924EC/2020, Scotland/QEUH-D92859/2020, Scotland/QEUH-D9291A/2020, Scotland/QEUH-D92929/2020, Scotland/QEUH-D92947/2020, Scotland/QEUH-D943CF/2021, Scotland/QEUH-D943DE/2021, Scotland/QEUH-D943ED/2021, Scotland/QEUH-D94408/2021, Scotland/QEUH-D94417/2021, Scotland/QEUH-D94426/2021, Scotland/QEUH-D94435/2021, Scotland/QEUH-D94453/2021, Scotland/QEUH-D94462/2021, Scotland/QEUH-D94471/2021, Scotland/QEUH-D94480/2021, Scotland/QEUH-D9449F/2021, Scotland/QEUH-D944AE/2021, Scotland/QEUH-D944BD/2021, Scotland/QEUH-D944CC/2021, Scotland/QEUH-D944DB/2021, Scotland/QEUH-D944EA/2021, Scotland/QEUH-D944F9/2021, Scotland/QEUH-D99263/2020, Scotland/QEUH-D99272/2020, Scotland/QEUH-D99290/2020, Scotland/QEUH-D9AD43/2021, Scotland/QEUH-D9AD52/2021, Scotland/QEUH-D9AD61/2021, Scotland/QEUH-D9AD70/2021, Scotland/QEUH-D9AD8F/2021, Scotland/QEUH-D9AD9E/2021, Scotland/QEUH-D9ADAD/2021, Scotland/QEUH-D9ADBC/2021, Scotland/QEUH-D9ADCB/2021, Scotland/QEUH-D9ADDA/2021, Scotland/QEUH-D9ADE9/2021, Scotland/QEUH-D9ADF8/2021, Scotland/QEUH-D9AE04/2021, Scotland/QEUH-D9AE13/2021, Scotland/QEUH-D9AE22/2021, Scotland/QEUH-D9AE31/2021, Scotland/QEUH-D9AE40/2021, Scotland/QEUH-D9AE5F/2021, Scotland/QEUH-D9AE6E/2021, Scotland/QEUH-DD2BFA/2021, Scotland/QEUH-DD2CE8/2021, Scotland/QEUH-DD2D5E/2021, Scotland/QEUH-DD2DA9/2021, Scotland/QEUH-DD2DC7/2021, Scotland/QEUH-DD2E1F/2021, Scotland/QEUH-DD2E2E/2021, Scotland/QEUH-DD2E6A/2021, Scotland/QEUH-DD2E79/2021, Scotland/QEUH-DD2E88/2021, Scotland/QEUH-DD2EA6/2021, Scotland/QEUH-DD2ED3/2021, Scotland/QEUH-DD2F58/2021, Scotland/QEUH-DD318E/2021, Scotland/QEUH-DD31AC/2021, Scotland/QEUH-E46A8A/2021, Scotland/QEUH-E48095/2021, Scotland/QEUH-E480D1/2021, Scotland/QEUH-E4811A/2021, Scotland/QEUH-E4829F/2021, Scotland/QEUH-E482AE/2021, Scotland/QEUH-E482BD/2021, Scotland/QEUH-E482CC/2021, Scotland/QEUH-E48305/2021, Scotland/QEUH-E48323/2021, Scotland/QEUH-E4902B/2021, Scotland/QEUH-E4903A/2021, Scotland/QEUH-E49058/2021, Scotland/QEUH-E49067/2021, Scotland/QEUH-E49076/2021, Scotland/QEUH-E49085/2021, Scotland/QEUH-E490B2/2021, Scotland/QEUH-E490C1/2021, Scotland/QEUH-E490D0/2021, Scotland/QEUH-E490EF/2021, Scotland/QEUH-E490FE/2021, Scotland/QEUH-E4910A/2021, Scotland/QEUH-E49119/2021, Scotland/QEUH-E49128/2021, Scotland/QEUH-E49137/2021, Scotland/QEUH-E49146/2021, Scotland/QEUH-E49155/2021, Scotland/QEUH-E49164/2021, Scotland/QEUH-E49173/2021, Scotland/QEUH-E49182/2021, Scotland/QEUH-E49191/2021, Scotland/QEUH-E491A0/2021, Scotland/QEUH-E491BF/2021, Scotland/QEUH-E491CE/2021, Scotland/QEUH-E491DD/2021, Scotland/QEUH-E491EC/2021, Scotland/QEUH-E49207/2021, Scotland/QEUH-E49216/2021, Scotland/QEUH-E49225/2021, Scotland/QEUH-E49234/2021, Scotland/QEUH-E49243/2021, Scotland/QEUH-E49252/2021, Scotland/QEUH-E49BA2/2021, Scotland/QEUH-E49BB1/2021, Scotland/QEUH-E49BC0/2021, Scotland/QEUH-E49BDF/2021, Scotland/QEUH-E49BEE/2021, Scotland/QEUH-E49BFD/2021, Scotland/QEUH-E49C09/2021, Scotland/QEUH-E49C18/2021, Scotland/QEUH-E49C27/2021, Scotland/QEUH-E49C36/2021, Scotland/QEUH-E49C45/2021, Scotland/QEUH-E49C54/2021, Scotland/QEUH-E49C63/2021, Scotland/QEUH-E49C72/2021, Scotland/QEUH-E49C81/2021, Scotland/QEUH-E49C90/2021, Scotland/QEUH-E49CAF/2021, Scotland/QEUH-E49CBE/2021, Scotland/QEUH-E49CCD/2021, Scotland/QEUH-E49CDC/2021, Scotland/QEUH-E49CEB/2021, Scotland/QEUH-E4ADAB/2021, Scotland/QEUH-E4ADC9/2021, Scotland/QEUH-E4AE4E/2021, Scotland/QEUH-E4AE8A/2021, Scotland/QEUH-E4AE99/2021, Scotland/QEUH-E4AEA8/2021, Scotland/QEUH-E4B4E1/2021, Scotland/QEUH-E4B4F0/2021, Scotland/QEUH-E4B50C/2021, Scotland/QEUH-E4B593/2021, Scotland/QEUH-E4B5DF/2021, Scotland/QEUH-E4B5FD/2021, Scotland/QEUH-E4CEC4/2021, Scotland/QEUH-E4CED3/2021, Scotland/QEUH-E4CEF1/2021, Scotland/QEUH-E4CF0D/2021, Scotland/QEUH-E4CF67/2021, Scotland/QEUH-E4CF76/2021, Scotland/QEUH-E4CF85/2021, Scotland/QEUH-E4CF94/2021, Scotland/QEUH-E4CFA3/2021, Scotland/QEUH-E4CFB2/2021, Scotland/QEUH-E4CFC1/2021, Scotland/QEUH-E4CFD0/2021, Scotland/QEUH-E4CFFE/2021, Scotland/QEUH-E4D009/2021, Scotland/QEUH-E4D018/2021, Scotland/QEUH-E4D027/2021, Scotland/QEUH-E4D036/2021, Scotland/QEUH-E4D045/2021, Scotland/QEUH-E4D054/2021, Scotland/QEUH-E4D063/2021, Scotland/QEUH-E4D072/2021, Scotland/QEUH-E4D090/2021, Scotland/QEUH-E4D0AF/2021, Scotland/QEUH-E4D0BE/2021, Scotland/QEUH-E4D7AA/2021, Scotland/QEUH-E4F4A1/2021, Scotland/QEUH-E50197/2021, Scotland/QEUH-E501A6/2021, Scotland/QEUH-E501B5/2021, Scotland/QEUH-E501C4/2021, Scotland/QEUH-E501D3/2021, Scotland/QEUH-E501E2/2021, Scotland/QEUH-E501F1/2021, Scotland/QEUH-E5020D/2021, Scotland/QEUH-E5021C/2021, Scotland/QEUH-E5022B/2021, Scotland/QEUH-E5023A/2021, Scotland/QEUH-E50249/2021, Scotland/QEUH-E50258/2021, Scotland/QEUH-E50267/2021, Scotland/QEUH-E50276/2021, Scotland/QEUH-E50285/2021, Scotland/QEUH-E50294/2021, Scotland/QEUH-E502A3/2021, Scotland/QEUH-E502B2/2021, Scotland/QEUH-E502C1/2021, Scotland/QEUH-E505B9/2021, Scotland/QEUH-E505D7/2021, Scotland/QEUH-E505E6/2021, Scotland/QEUH-E506B6/2021, Scotland/QEUH-E508FC/2021, Scotland/QEUH-E50908/2021, Scotland/QEUH-E50926/2021, Scotland/QEUH-E50944/2021, Scotland/QEUH-E50953/2021, Scotland/QEUH-E50962/2021, Scotland/QEUH-E50971/2021, Scotland/QEUH-E50980/2021, Scotland/QEUH-E5099F/2021, Scotland/QEUH-E509AE/2021, Scotland/QEUH-E509BD/2021, Scotland/QEUH-E509CC/2021, Scotland/QEUH-E509DB/2021, Scotland/QEUH-E509EA/2021, Scotland/QEUH-E509F9/2021, Scotland/QEUH-E50A05/2021, Scotland/QEUH-E50A14/2021, Scotland/QEUH-E95CD1/2021, Scotland/QEUH-E95CE0/2021, Scotland/QEUH-E95CFF/2021, Scotland/QEUH-E95D0B/2021, Scotland/QEUH-E95D38/2021, Scotland/QEUH-E95D47/2021, Scotland/QEUH-E95D56/2021, Scotland/QEUH-E95D65/2021, Scotland/QEUH-E95D83/2021, Scotland/QEUH-E95D92/2021, Scotland/QEUH-E95DA1/2021, Scotland/QEUH-E95DB0/2021, Scotland/QEUH-E95DDE/2021, Scotland/QEUH-E95DFC/2021, Scotland/QEUH-E95E26/2021, Scotland/QEUH-E95E35/2021, Scotland/QEUH-E95E44/2021, Scotland/QEUH-E95E53/2021, Scotland/QEUH-E95E71/2021, Scotland/QEUH-E95E80/2021, Scotland/QEUH-E95E9F/2021, Scotland/QEUH-E95ECC/2021, Scotland/QEUH-E95EDB/2021, Scotland/QEUH-E95EEA/2021, Scotland/QEUH-E96344/2021, Scotland/QEUH-E96353/2021, Scotland/QEUH-E96362/2021, Scotland/QEUH-E96371/2021, Scotland/QEUH-E96380/2021, Scotland/QEUH-E963AE/2021, Scotland/QEUH-E963BD/2021, Scotland/QEUH-E963CC/2021, Scotland/QEUH-E963DB/2021, Scotland/QEUH-E963F9/2021, Scotland/QEUH-E96B97/2021, Scotland/QEUH-E96BA6/2021, Scotland/QEUH-E96BB5/2021, Scotland/QEUH-E96BC4/2021, Scotland/QEUH-E96BD3/2021, Scotland/QEUH-E96BE2/2021, Scotland/QEUH-E96BF1/2021, Scotland/QEUH-E96C0D/2021, Scotland/QEUH-E96C2B/2021, Scotland/QEUH-E96C49/2021, Scotland/QEUH-E96C58/2021, Scotland/QEUH-E96C67/2021, Scotland/QEUH-E96C76/2021, Scotland/QEUH-E96C85/2021, Scotland/QEUH-E96C94/2021, Scotland/QEUH-E96CA3/2021, Scotland/QEUH-E96CB2/2021, Scotland/QEUH-E96CC1/2021, Scotland/QEUH-E96CD0/2021, Scotland/QEUH-E96CEF/2021, Scotland/QEUH-E96D46/2021, Scotland/QEUH-E96D55/2021, Scotland/QEUH-E96D64/2021, Scotland/QEUH-E96D73/2021, Scotland/QEUH-E96D82/2021, Scotland/QEUH-E96D91/2021, Scotland/QEUH-E96DA0/2021, Scotland/QEUH-E96DBF/2021, Scotland/QEUH-E96DCE/2021, Scotland/QEUH-E96DDD/2021, Scotland/QEUH-E96DEC/2021, Scotland/QEUH-E96DFB/2021, Scotland/QEUH-E96E07/2021, Scotland/QEUH-E96E25/2021, Scotland/QEUH-E96E34/2021, Scotland/QEUH-E96E43/2021, Scotland/QEUH-E96E52/2021, Scotland/QEUH-E971C1/2021, Scotland/QEUH-E971D0/2021, Scotland/QEUH-E971EF/2020, Scotland/QEUH-E971FE/2021, Scotland/QEUH-E97219/2021, Scotland/QEUH-E97228/2021, Scotland/QEUH-E97246/2021, Scotland/QEUH-E97255/2021, Scotland/QEUH-E97264/2021, Scotland/QEUH-E97273/2020, Scotland/QEUH-E97282/2021, Scotland/QEUH-E97291/2021, Scotland/QEUH-E972A0/2021, Scotland/QEUH-E972BF/2021, Scotland/QEUH-E972CE/2021, Scotland/QEUH-E972EC/2021, Scotland/QEUH-E972FB/2021, Scotland/QEUH-E97325/2021, Scotland/QEUH-E97334/2021, Scotland/QEUH-E976C2/2021, Scotland/QEUH-E97756/2021, Scotland/QEUH-E97F21/2021, Scotland/QEUH-E97F4F/2021, Scotland/QEUH-E97F5E/2021, Scotland/QEUH-E97F7C/2021, Scotland/QEUH-E97F8B/2021, Scotland/QEUH-E982BE/2021, Scotland/QEUH-E982CD/2021, Scotland/QEUH-E982DC/2021, Scotland/QEUH-E982EB/2021, Scotland/QEUH-E982FA/2021, Scotland/QEUH-E98306/2021, Scotland/QEUH-E98315/2021, Scotland/QEUH-E98324/2021, Scotland/QEUH-EF2531/2021, Scotland/QEUH-EF255F/2021, Scotland/QEUH-EF3354/2021, Scotland/QEUH-EF33CD/2021, Scotland/QEUH-EF33EB/2021, Scotland/QEUH-EF3406/2021, Scotland/QEUH-EF3433/2021, Scotland/QEUH-EF3873/2021, Scotland/QEUH-EF3882/2021, Scotland/QEUH-EF38BF/2021, Scotland/QEUH-EF38EC/2021, Scotland/QEUH-EF3934/2021, Scotland/QEUH-EF3943/2021, Scotland/QEUH-EF3952/2021, Scotland/QEUH-EF3961/2021, Scotland/QEUH-EF455D/2021, Scotland/QEUH-EF456C/2021, Scotland/QEUH-EF4599/2021, Scotland/QEUH-EF460F/2021, Scotland/QEUH-EF464B/2021, Scotland/QEUH-EF4669/2021, Scotland/QEUH-EF736F/2021, Scotland/QEUH-EF738D/2021, Scotland/QEUH-EF73C9/2021, Scotland/QEUH-EF73E7/2021, Scotland/QEUH-EF7402/2021, Scotland/QEUH-EF745D/2021, Scotland/QEUH-EF746C/2021, Scotland/QEUH-EF7499/2021, Scotland/QEUH-EF74D5/2021, Scotland/QEUH-EF750F/2021, Scotland/QEUH-EF8401/2021, Scotland/QEUH-EF8498/2021, Scotland/QEUH-EF84A7/2021, Scotland/QEUH-EF84C5/2021, Scotland/QEUH-EF84D4/2021, Scotland/QEUH-EF850E/2021, Scotland/QEUH-EF854A/2021, Scotland/QEUH-EF85D1/2021, Scotland/QEUH-EF860B/2021, Scotland/QEUH-EF8629/2021, Scotland/QEUH-EF8647/2021, Scotland/QEUH-EF8683/2021, Scotland/QEUH-EFB92D/2021, Scotland/QEUH-EFB95A/2021, Scotland/QEUH-EFB969/2021, Scotland/QEUH-EFB996/2021, Scotland/QEUH-EFB9A5/2021, Scotland/QEUH-EFB9B4/2021, Scotland/QEUH-EFB9D2/2021, Scotland/QEUH-EFB9E1/2021, Scotland/QEUH-EFB9F0/2021, Scotland/QEUH-EFBA57/2021, Scotland/QEUH-EFBA66/2021, Scotland/QEUH-EFBA75/2021, Scotland/QEUH-EFBA84/2021, Scotland/QEUH-EFD114/2021, Scotland/QEUH-EFD123/2021, Scotland/QEUH-EFD150/2021, Scotland/QEUH-EFD19C/2021, Scotland/QEUH-EFD1AB/2021, Scotland/QEUH-EFD1E7/2021, Scotland/QEUH-EFD24E/2021, Scotland/QEUH-EFD26C/2021, Scotland/QEUH-EFD27B/2021, Scotland/QEUH-EFD299/2021, Scotland/QEUH-EFDB70/2021, Scotland/QEUH-EFDB8F/2021, Scotland/QEUH-EFDBBC/2021, Scotland/QEUH-EFDBE9/2021, Scotland/QEUH-EFDC13/2021, Scotland/QEUH-EFDC22/2021, Scotland/QEUH-EFDC31/2021, Scotland/QEUH-EFDC9B/2021, Scotland/QEUH-EFDCAA/2021, Scotland/QEUH-EFE66F/2021, Scotland/QEUH-EFE67E/2021, Scotland/QEUH-EFE68D/2021, Scotland/QEUH-EFE69C/2021, Scotland/QEUH-EFE6AB/2021, Scotland/QEUH-EFF23D/2021, Scotland/QEUH-EFF25B/2021, Scotland/QEUH-EFF26A/2021, Scotland/QEUH-EFF297/2021, Scotland/QEUH-EFF2A6/2021, Scotland/QEUH-EFF2B5/2021, Scotland/QEUH-EFF2C4/2021, Scotland/QEUH-EFF2D3/2021, Scotland/QEUH-EFF2E2/2021, Scotland/QEUH-EFF30D/2021, Scotland/QEUH-F3801F/2020, Scotland/QEUH-F3813A/2020, Scotland/QEUH-F382FB/2020, Scotland/QEUH-F38307/2020, Scotland/QEUH-F38413/2020, Scotland/QEUH-F386E0/2020, Scotland/QEUH-F387A1/2020, Scotland/QEUH-F38880/2020, Scotland/QEUH-F38905/2020, Scotland/QEUH-F389E7/2020, Scotland/QEUH-F56E99/2021, Scotland/QEUH-F56EA8/2021, Scotland/QEUH-F573B7/2021, Scotland/QEUH-F5740F/2021, Scotland/QEUH-F57478/2021, Scotland/QEUH-F574A5/2021, Scotland/QEUH-F574C3/2021, Scotland/QEUH-F5AA37/2021, Scotland/QEUH-F5AA46/2021, Scotland/QEUH-F5AA64/2021, Scotland/QEUH-F5AA73/2021, Scotland/QEUH-F5AA91/2021, Scotland/QEUH-F5AAA0/2021, Scotland/QEUH-F5AACE/2021, Scotland/QEUH-F5AB07/2021, Scotland/QEUH-F5AB25/2021, Scotland/QEUH-F5AB34/2021, Scotland/QEUH-F5AB43/2021, Scotland/QEUH-F5AE0E/2021, Scotland/QEUH-F5AE1D/2021, Scotland/QEUH-F5AE2C/2021, Scotland/QEUH-F5AE3B/2021, Scotland/QEUH-F5AE4A/2021, Scotland/QEUH-F5AE77/2021, Scotland/QEUH-F5AE95/2021, Scotland/QEUH-F5AEB3/2021, Scotland/QEUH-F5FBF3/2021, Scotland/QEUH-F5FC3C/2021, Scotland/QEUH-F5FC69/2021, Scotland/QEUH-F5FCA5/2021, Scotland/QEUH-F5FD1B/2021, Scotland/QEUH-F65D21/2021, Scotland/QEUH-F65D6D/2021, Scotland/QEUH-F65D7C/2021, Scotland/QEUH-F65DA9/2021, Scotland/QEUH-F65DC7/2021, Scotland/QEUH-F65E4C/2021, Scotland/QEUH-F65E5B/2021, Scotland/QEUH-F65E79/2021, Scotland/QEUH-F67B07/2021, Scotland/QEUH-F67BDA/2021, Scotland/QEUH-F6833B/2021, Scotland/QEUH-F68359/2021, Scotland/QEUH-F68377/2021, Scotland/QEUH-F68386/2021, Scotland/QEUH-F69A71/2021, Scotland/QEUH-F69ADB/2021, Scotland/QEUH-F69AF9/2021, Scotland/QEUH-F69B14/2021, Scotland/QEUH-F69B32/2021, Scotland/QEUH-F6B7C3/2021, Scotland/QEUH-F89659/2021, Scotland/QEUH-F89729/2021, Scotland/QEUH-F89756/2021, Scotland/QEUH-F89783/2021, Scotland/QEUH-F89C1B/2021, Scotland/QEUH-F89C2A/2021, Scotland/QEUH-F89C39/2021, Scotland/QEUH-F89C66/2021, Scotland/QEUH-F89C75/2021, Scotland/QEUH-F89C93/2021, Scotland/QEUH-F89CB1/2021, Scotland/QEUH-F89CC0/2021, Scotland/QEUH-F89CDF/2021, Scotland/QEUH-F89CEE/2021, Scotland/QEUH-F89CFD/2021, Scotland/QEUH-F89D09/2021, Scotland/QEUH-F89D18/2021, Scotland/QEUH-F89D27/2021, Scotland/QEUH-F89D36/2021, Scotland/QEUH-F89D45/2021, Scotland/QEUH-F89D54/2021, Scotland/QEUH-F89D63/2021, Scotland/QEUH-F89D72/2021, Scotland/QEUH-F89DDC/2021, Scotland/QEUH-F89E8E/2021, Scotland/QEUH-F89EAC/2021, Scotland/QEUH-F89EBB/2021, Scotland/QEUH-F8A6A3/2021, Scotland/QEUH-F8A7FB/2021, Scotland/QEUH-F8A834/2021, Scotland/QEUH-F8A861/2021, Scotland/QEUH-F8A870/2021, Scotland/QEUH-F8A8AD/2021, Scotland/QEUH-F8A8CB/2021, Scotland/QEUH-F8AA7A/2021, Scotland/QEUH-F8AB4A/2021, Scotland/QEUH-F8AB68/2021, Scotland/QEUH-F8B0B3/2021, Scotland/QEUH-F8B0E0/2021, Scotland/QEUH-F8B0FF/2021, Scotland/QEUH-F8B10B/2021, Scotland/QEUH-F8B11A/2021, Scotland/QEUH-F8B129/2021, Scotland/QEUH-F8B165/2021, Scotland/QEUH-F8BA88/2021, Scotland/QEUH-F8CEC7/2021, Scotland/QEUH-F8CF00/2021, Scotland/QEUH-F8CF5B/2021, Scotland/QEUH-F8CF6A/2021, Scotland/QEUH-F8F77E/2021, Scotland/QEUH-F8F78D/2021, Scotland/QEUH-F8F79C/2021, Scotland/QEUH-F8F7AB/2021, Scotland/QEUH-F8F7BA/2021, Scotland/QEUH-F8F7C9/2021, Scotland/QEUH-F8F7D8/2021, Scotland/QEUH-F8F7E7/2021, Scotland/QEUH-F8F7F6/2021, Scotland/QEUH-F8F802/2021, Scotland/QEUH-F8F811/2021, Scotland/QEUH-F8F820/2021, Scotland/QEUH-F8F83F/2021, Scotland/QEUH-F8F84E/2021, Scotland/QEUH-F8F85D/2021, Scotland/QEUH-F8FC06/2021, Scotland/QEUH-F8FC33/2021, Scotland/QEUH-F8FC60/2021, Scotland/QEUH-F8FE97/2021, Scotland/QEUH-F8FEB5/2021, Scotland/QEUH-F8FEC4/2021, Scotland/QEUH-F8FED3/2021, Scotland/QEUH-F8FEE2/2021, Scotland/QEUH-F8FEF1/2021, Scotland/QEUH-F8FF0D/2021, Scotland/QEUH-F8FF1C/2021, Scotland/QEUH-F8FF2B/2021, Scotland/QEUH-F8FF3A/2021, Scotland/QEUH-F8FF49/2021, Scotland/QEUH-F9067D/2021, Scotland/RAND-12CDFC1/2021, Scotland/RAND-18356D8/2021, Scotland/RAND-1A76ED1/2021, Scotland/RAND-1AE557E/2021, Scotland/RAND-1AE6EFA/2021, Wales/ALDP-10041BB/2021, Wales/ALDP-100427C/2021, Wales/ALDP-1004449/2021, Wales/ALDP-100493B/2021, Wales/ALDP-100494A/2021, Wales/ALDP-1004986/2021, Wales/ALDP-1004995/2021, Wales/ALDP-10049D1/2021, Wales/ALDP-10049E0/2021, Wales/ALDP-10049FF/2021, Wales/ALDP-1004A1A/2021, Wales/ALDP-1004DF3/2021, Wales/ALDP-1004E0F/2021, Wales/ALDP-1004E1E/2021, Wales/ALDP-1004E2D/2021, Wales/ALDP-1004E5A/2021, Wales/ALDP-1004E87/2021, Wales/ALDP-1004EA5/2021, Wales/ALDP-1004EB4/2021, Wales/ALDP-1004EC3/2021, Wales/ALDP-1004ED2/2021, Wales/ALDP-1004EE1/2021, Wales/ALDP-1004EF0/2021, Wales/ALDP-1004F0C/2021, Wales/ALDP-1004F75/2021, Wales/ALDP-1004FDF/2021, Wales/ALDP-1005C22/2021, Wales/ALDP-1005C31/2021, Wales/ALDP-1005C40/2021, Wales/ALDP-1005C8C/2021, Wales/ALDP-1005D3E/2021, Wales/ALDP-1005D5C/2021, Wales/ALDP-1005DB6/2021, Wales/ALDP-1005DD4/2021, Wales/ALDP-1005DE3/2021, Wales/ALDP-1005F0B/2021, Wales/ALDP-1006131/2021, Wales/ALDP-100618C/2021, Wales/ALDP-10061C8/2021, Wales/ALDP-100626B/2021, Wales/ALDP-100630E/2021, Wales/ALDP-100640B/2021, Wales/ALDP-100641A/2021, Wales/ALDP-10065AE/2021, Wales/ALDP-1006605/2021, Wales/ALDP-100667E/2021, Wales/ALDP-100668D/2021, Wales/ALDP-1006711/2021, Wales/ALDP-1006C4F/2021, Wales/ALDP-1006C5E/2021, Wales/ALDP-1006C9A/2021, Wales/ALDP-1006CA9/2021, Wales/ALDP-1006CD6/2021, Wales/ALDP-1006D00/2021, Wales/ALDP-1006E85/2021, Wales/ALDP-1006F46/2021, Wales/ALDP-1006F55/2021, Wales/ALDP-1006F64/2021, Wales/ALDP-1006F73/2021, Wales/ALDP-1008FAE/2021, Wales/ALDP-1008FCC/2021, Wales/ALDP-100905F/2021, Wales/ALDP-100924A/2021, Wales/ALDP-10097B4/2021, Wales/ALDP-10097C3/2021, Wales/ALDP-10098FD/2021, Wales/ALDP-1009909/2021, Wales/ALDP-1009918/2021, Wales/ALDP-1009927/2021, Wales/ALDP-1009936/2021, Wales/ALDP-1009945/2021, Wales/ALDP-1009963/2021, Wales/ALDP-1009990/2021, Wales/ALDP-10099AF/2021, Wales/ALDP-10099BE/2021, Wales/ALDP-10099DC/2021, Wales/ALDP-10099EB/2021, Wales/ALDP-10099FA/2021, Wales/ALDP-100D97E/2021, Wales/ALDP-100D98D/2021, Wales/ALDP-100D99C/2021, Wales/ALDP-100D9AB/2021, Wales/ALDP-100D9BA/2021, Wales/ALDP-100D9C9/2021, Wales/ALDP-100D9D8/2021, Wales/ALDP-100D9E7/2021, Wales/ALDP-100D9F6/2021, Wales/ALDP-100DA02/2021, Wales/ALDP-100DA11/2021, Wales/ALDP-100DA3F/2021, Wales/ALDP-100DA4E/2021, Wales/ALDP-100DA5D/2021, Wales/ALDP-100DA6C/2021, Wales/ALDP-100DEAC/2021, Wales/ALDP-100DEBB/2021, Wales/ALDP-100DECA/2021, Wales/ALDP-100DED9/2021, Wales/ALDP-100DEE8/2021, Wales/ALDP-100DF03/2021, Wales/ALDP-100DF12/2021, Wales/ALDP-100DF21/2021, Wales/ALDP-100DF30/2021, Wales/ALDP-100DF4F/2021, Wales/ALDP-100E1EE/2021, Wales/ALDP-100E209/2021, Wales/ALDP-100E272/2021, Wales/ALDP-100EE41/2021, Wales/ALDP-100EE8D/2021, Wales/ALDP-100EFA8/2021, Wales/ALDP-100F99A/2021, Wales/ALDP-100F9A9/2021, Wales/ALDP-100FC91/2021, Wales/ALDP-100FCEC/2021, Wales/ALDP-100FCFB/2021, Wales/ALDP-10100CE/2021, Wales/ALDP-1010107/2021, Wales/ALDP-1010116/2021, Wales/ALDP-1010125/2021, Wales/ALDP-1012DA7/2021, Wales/ALDP-1012DB6/2021, Wales/ALDP-1012DC5/2021, Wales/ALDP-1012DD4/2021, Wales/ALDP-1012DE3/2021, Wales/ALDP-1012DF2/2021, Wales/ALDP-10133B3/2021, Wales/ALDP-101341A/2021, Wales/ALDP-1013456/2021, Wales/ALDP-1013474/2021, Wales/ALDP-10134A1/2021, Wales/ALDP-1013FDD/2021, Wales/ALDP-1014024/2021, Wales/ALDP-101407F/2021, Wales/ALDP-10143FE/2021, Wales/ALDP-101440A/2021, Wales/ALDP-1014419/2021, Wales/ALDP-1014428/2021, Wales/ALDP-10144EC/2021, Wales/ALDP-1014507/2021, Wales/ALDP-101474D/2021, Wales/ALDP-101482C/2021, Wales/ALDP-1014AAE/2021, Wales/ALDP-1014ABD/2021, Wales/ALDP-10167E1/2021, Wales/ALDP-101680C/2021, Wales/ALDP-1016BF4/2021, Wales/ALDP-1016C00/2021, Wales/ALDP-1016C4C/2021, Wales/ALDP-1016C5B/2021, Wales/ALDP-1016C97/2021, Wales/ALDP-1016CA6/2021, Wales/ALDP-10192CF/2021, Wales/ALDP-10192DE/2021, Wales/ALDP-10192ED/2021, Wales/ALDP-1019960/2021, Wales/ALDP-1019AD6/2021, Wales/ALDP-1019B2E/2021, Wales/ALDP-1019CFE/2021, Wales/ALDP-1019D0A/2021, Wales/ALDP-1019D19/2021, Wales/ALDP-1019D55/2021, Wales/ALDP-1019FAA/2021, Wales/ALDP-1019FB9/2021, Wales/ALDP-1019FC8/2021, Wales/ALDP-101A7A1/2021, Wales/ALDP-101A7B0/2021, Wales/ALDP-101A7CF/2021, Wales/ALDP-101AC39/2021, Wales/ALDP-101B0F0/2021, Wales/ALDP-101B184/2021, Wales/ALDP-101B597/2021, Wales/ALDP-101B5B5/2021, Wales/ALDP-101B5E2/2021, Wales/ALDP-101BC1A/2021, Wales/ALDP-101BC38/2021, Wales/ALDP-101BC74/2021, Wales/ALDP-101BC83/2021, Wales/ALDP-101BC92/2021, Wales/ALDP-101BCA1/2021, Wales/ALDP-101BCCF/2021, Wales/ALDP-101BCED/2021, Wales/ALDP-101BCFC/2021, Wales/ALDP-101BD53/2021, Wales/ALDP-101BE05/2021, Wales/ALDP-101BE7E/2021, Wales/ALDP-101BF7B/2021, Wales/ALDP-101BFF3/2021, Wales/ALDP-101C00E/2021, Wales/ALDP-101C095/2021, Wales/ALDP-101C165/2021, Wales/ALDP-101C1A1/2021, Wales/ALDP-101C1B0/2021, Wales/ALDP-101C1CF/2021, Wales/ALDP-101C1DE/2021, Wales/ALDP-10300AA/2021, Wales/ALDP-10300C8/2021, Wales/ALDP-103017A/2021, Wales/ALDP-10302C2/2021, Wales/ALDP-103067B/2021, Wales/ALDP-10306D5/2021, Wales/ALDP-1030A7F/2021, Wales/ALDP-1030DD0/2021, Wales/ALDP-1030F16/2021, Wales/ALDP-103108B/2021, Wales/ALDP-10311F1/2021, Wales/ALDP-1031337/2021, Wales/ALDP-1031416/2021, Wales/ALDP-1031461/2021, Wales/ALDP-103157D/2021, Wales/ALDP-1035E9C/2021, Wales/ALDP-1035EAB/2021, Wales/ALDP-1035F20/2021, Wales/ALDP-1035FE4/2021, Wales/ALDP-1036253/2021, Wales/ALDP-10362DB/2021, Wales/ALDP-10362F9/2021, Wales/ALDP-1036323/2021, Wales/ALDP-1036BA3/2021, Wales/ALDP-1036BD0/2021, Wales/ALDP-1036BEF/2021, Wales/ALDP-1036BFE/2021, Wales/ALDP-1036C0A/2021, Wales/ALDP-1037234/2021, Wales/ALDP-10643A4/2021, Wales/ALDP-10643B3/2021, Wales/ALDP-1064456/2021, Wales/ALDP-1064508/2021, Wales/ALDP-10645CC/2021, Wales/ALDP-10645DB/2021, Wales/ALDP-106468D/2021, Wales/ALDP-106469C/2021, Wales/ALDP-106474E/2021, Wales/ALDP-106480F/2021, Wales/ALDP-106492A/2021, Wales/ALDP-10649B1/2021, Wales/ALDP-1064BAC/2021, Wales/ALDP-1064C6D/2021, Wales/ALDP-1064DF1/2021, Wales/ALDP-1064E0D/2021, Wales/ALDP-10658B3/2021, Wales/ALDP-10680D6/2021, Wales/ALDP-1068346/2021, Wales/ALDP-1068355/2021, Wales/ALDP-1068364/2021, Wales/ALDP-106848F/2021, Wales/ALDP-10684E9/2021, Wales/ALDP-1068540/2021, Wales/ALDP-106857D/2021, Wales/ALDP-10688B0/2021, Wales/ALDP-10688DE/2021, Wales/ALDP-10688FC/2021, Wales/ALDP-1068908/2021, Wales/ALDP-1068917/2021, Wales/ALDP-1068926/2021, Wales/ALDP-1068935/2021, Wales/ALDP-10689AE/2021, Wales/ALDP-1068CA5/2021, Wales/ALDP-1068CE1/2021, Wales/ALDP-1068D1B/2021, Wales/ALDP-1068D66/2021, Wales/ALDP-1068D75/2021, Wales/ALDP-1068DA2/2021, Wales/ALDP-1068E09/2021, Wales/ALDP-1068E36/2021, Wales/ALDP-1068EEB/2021, Wales/ALDP-10690F3/2021, Wales/ALDP-1069248/2021, Wales/ALDP-10695B8/2021, Wales/ALDP-1069828/2021, Wales/ALDP-1069A5F/2021, Wales/ALDP-1069A6E/2021, Wales/ALDP-1069A8C/2021, Wales/ALDP-1069A9B/2021, Wales/ALDP-1069AB9/2021, Wales/ALDP-106AA30/2021, Wales/ALDP-108FA9F/2021, Wales/ALDP-108FAAE/2021, Wales/ALDP-108FB6F/2021, Wales/ALDP-108FBE7/2021, Wales/ALDP-108FC11/2021, Wales/ALDP-108FC20/2021, Wales/ALDP-108FCC6/2021, Wales/ALDP-108FCD5/2021, Wales/ALDP-108FCE4/2021, Wales/ALDP-108FD96/2021, Wales/ALDP-108FE48/2021, Wales/ALDP-108FE57/2021, Wales/ALDP-108FF09/2021, Wales/ALDP-108FF18/2021, Wales/ALDP-108FFBE/2021, Wales/ALDP-108FFCD/2021, Wales/ALDP-1090002/2021, Wales/ALDP-109003F/2021, Wales/ALDP-109012D/2021, Wales/ALDP-1090169/2021, Wales/ALDP-1090327/2021, Wales/ALDP-1090336/2021, Wales/ALDP-1090442/2021, Wales/ALDP-10905C7/2021, Wales/ALDP-109063D/2021, Wales/ALDP-1090679/2021, Wales/ALDP-1090688/2021, Wales/ALDP-10906E2/2021, Wales/ALDP-10906F1/2021, Wales/ALDP-109070D/2021, Wales/ALDP-109073A/2021, Wales/ALDP-10907A3/2021, Wales/ALDP-10907D0/2021, Wales/ALDP-10907FE/2021, Wales/ALDP-1090961/2021, Wales/ALDP-1090A04/2021, Wales/ALDP-1090A13/2021, Wales/ALDP-1090AC8/2021, Wales/ALDP-1090AD7/2021, Wales/ALDP-1091159/2021, Wales/ALDP-10912B0/2021, Wales/ALDP-10912CF/2021, Wales/ALDP-10913DB/2021, Wales/ALDP-1091423/2021, Wales/ALDP-109153F/2021, Wales/ALDP-109154E/2021, Wales/ALDP-109161E/2021, Wales/ALDP-10916D2/2021, Wales/ALDP-1091775/2021, Wales/ALDP-1091E25/2021, Wales/ALDP-1091EE9/2021, Wales/ALDP-1091F40/2021, Wales/ALDP-1091F9B/2021, Wales/ALDP-1092000/2021, Wales/ALDP-10920C4/2021, Wales/ALDP-109211C/2021, Wales/ALDP-1092282/2021, Wales/ALDP-1092334/2021, Wales/ALDP-10923BC/2021, Wales/ALDP-10923E9/2021, Wales/ALDP-109248C/2021, Wales/ALDP-10924E6/2021, Wales/ALDP-109257A/2021, Wales/ALDP-109262C/2021, Wales/ALDP-1092659/2021, Wales/ALDP-10927CF/2021, Wales/ALDP-10927DE/2021, Wales/ALDP-1092835/2021, Wales/ALDP-1092905/2021, Wales/ALDP-1092914/2021, Wales/ALDP-1092932/2021, Wales/ALDP-1093EF6/2021, Wales/ALDP-1093F02/2021, Wales/ALDP-10942AE/2021, Wales/ALDP-10942DB/2021, Wales/ALDP-10942EA/2021, Wales/ALDP-1094323/2021, Wales/ALDP-1094350/2021, Wales/ALDP-109439C/2021, Wales/ALDP-109DE92/2021, Wales/ALDP-109E004/2021, Wales/ALDP-109E013/2021, Wales/ALDP-10B4B61/2021, Wales/ALDP-10B4BBC/2021, Wales/ALDP-10B4BE9/2021, Wales/ALDP-10B4CAA/2021, Wales/ALDP-10B4CE6/2021, Wales/ALDP-10B4E1D/2021, Wales/ALDP-10B4E86/2021, Wales/ALDP-10B5034/2021, Wales/ALDP-10B5052/2021, Wales/ALDP-10B517D/2021, Wales/ALDP-10B51B9/2021, Wales/ALDP-10B51E6/2021, Wales/ALDP-10B523E/2021, Wales/ALDP-10B52A7/2021, Wales/ALDP-10B52F2/2021, Wales/ALDP-10B533B/2021, Wales/ALDP-10B5368/2021, Wales/ALDP-10B53B3/2021, Wales/ALDP-10B541A/2021, Wales/ALDP-10B5429/2021, Wales/ALDP-10B54DE/2021, Wales/ALDP-10B5605/2021, Wales/ALDP-10B568D/2021, Wales/ALDP-10B56C9/2021, Wales/ALDP-10B56F6/2021, Wales/ALDP-10B5957/2021, Wales/ALDP-10B59FD/2021, Wales/ALDP-10B5ABE/2021, Wales/ALDP-10B5B7F/2021, Wales/ALDP-10B5C30/2021, Wales/ALDP-10B5CF4/2021, Wales/ALDP-10B5D97/2021, Wales/ALDP-10B5E58/2021, Wales/ALDP-10B5F0A/2021, Wales/ALDP-10B5F19/2021, Wales/ALDP-10B608E/2021, Wales/ALDP-10B609D/2021, Wales/ALDP-10B616D/2021, Wales/ALDP-10B61C7/2021, Wales/ALDP-10B6200/2021, Wales/ALDP-10B62F1/2021, Wales/ALDP-10B63A3/2021, Wales/ALDP-10B6525/2021, Wales/ALDP-10B669B/2021, Wales/ALDP-10B6938/2021, Wales/ALDP-10B6956/2021, Wales/ALDP-10B6983/2021, Wales/ALDP-10B69FC/2021, Wales/ALDP-10B6A17/2021, Wales/ALDP-10B6A26/2021, Wales/ALDP-10B6ADB/2021, Wales/ALDP-10B6B6F/2021, Wales/ALDP-10B6B7E/2021, Wales/ALDP-10B6B9C/2021, Wales/ALDP-10B6BBA/2021, Wales/ALDP-10B6C11/2021, Wales/ALDP-10B6C4E/2021, Wales/ALDP-10B6C5D/2021, Wales/ALDP-10B6C7B/2021, Wales/ALDP-10B6CE4/2021, Wales/ALDP-10B6D3C/2021, Wales/ALDP-10B6DC3/2021, Wales/ALDP-10B6FCD/2021, Wales/ALDP-10B6FDC/2021, Wales/ALDP-10B70F6/2021, Wales/ALDP-10B713F/2021, Wales/ALDP-10B714E/2021, Wales/ALDP-10B715D/2021, Wales/ALDP-10B7199/2021, Wales/ALDP-10B7621/2021, Wales/ALDP-10B7630/2021, Wales/ALDP-10B7BAA/2021, Wales/ALDP-10B7BB9/2021, Wales/ALDP-10B8004/2021, Wales/ALDP-10B8031/2021, Wales/ALDP-10B8040/2021, Wales/ALDP-10B807D/2021, Wales/ALDP-10B809B/2021, Wales/ALDP-10B80AA/2021, Wales/ALDP-10E1907/2021, Wales/ALDP-10E1E17/2021, Wales/ALDP-10E1E26/2021, Wales/ALDP-10E1E62/2021, Wales/ALDP-10E1E71/2021, Wales/ALDP-10E1EBD/2021, Wales/ALDP-10E1ECC/2021, Wales/ALDP-10E1EDB/2021, Wales/ALDP-10E1F05/2021, Wales/ALDP-10E1F14/2021, Wales/ALDP-10E202F/2021, Wales/ALDP-10E2441/2021, Wales/ALDP-10E2450/2021, Wales/ALDP-10E2687/2021, Wales/ALDP-10E26E1/2021, Wales/ALDP-10E270C/2021, Wales/ALDP-10E2818/2021, Wales/ALDP-10E2933/2021, Wales/ALDP-10E2951/2021, Wales/ALDP-10E3835/2021, Wales/ALDP-10E3B96/2021, Wales/ALDP-10E3C66/2021, Wales/ALDP-10E3C75/2021, Wales/ALDP-10E3C84/2021, Wales/ALDP-10E3C93/2021, Wales/ALDP-10E3CA2/2021, Wales/ALDP-10E3CB1/2021, Wales/ALDP-10E3CC0/2021, Wales/ALDP-10E3CDF/2021, Wales/ALDP-10E3CFD/2021, Wales/ALDP-10E3D09/2021, Wales/ALDP-10E3D18/2021, Wales/ALDP-10E3D36/2021, Wales/ALDP-10E3D81/2021, Wales/ALDP-10E3DAF/2021, Wales/ALDP-10E3DBE/2021, Wales/ALDP-10E3DCD/2021, Wales/ALDP-10E3DDC/2021, Wales/ALDP-10E5235/2021, Wales/ALDP-10E5244/2021, Wales/ALDP-10E5280/2021, Wales/ALDP-10E5305/2021, Wales/ALDP-10E8F0E/2021, Wales/ALDP-10E8F2C/2021, Wales/ALDP-10E8F3B/2021, Wales/ALDP-10E8F77/2021, Wales/ALDP-10E8F86/2021, Wales/ALDP-10E8F95/2021, Wales/ALDP-10E8FA4/2021, Wales/ALDP-10E8FB3/2021, Wales/ALDP-10E8FC2/2021, Wales/ALDP-10E8FD1/2021, Wales/ALDP-10E8FE0/2021, Wales/ALDP-10E8FFF/2021, Wales/ALDP-10E900A/2021, Wales/ALDP-10E9019/2021, Wales/ALDP-10E9028/2021, Wales/ALDP-10E99C3/2021, Wales/ALDP-10E9A48/2021, Wales/ALDP-10E9AFD/2021, Wales/ALDP-10EA5EC/2021, Wales/ALDP-10EA5FB/2021, Wales/ALDP-10EA607/2021, Wales/ALDP-10EA616/2021, Wales/ALDP-10EADD5/2021, Wales/ALDP-10EAE0F/2021, Wales/ALDP-10EC2F2/2021, Wales/ALDP-10ECB33/2021, Wales/ALDP-10ECB60/2021, Wales/ALDP-10ECB7F/2021, Wales/ALDP-10ECB8E/2021, Wales/ALDP-10ECB9D/2021, Wales/ALDP-10ECBAC/2021, Wales/ALDP-10ECBBB/2021, Wales/ALDP-10ECD6A/2021, Wales/ALDP-10ECD88/2021, Wales/ALDP-10ECD97/2021, Wales/ALDP-10ECDA6/2021, Wales/ALDP-10ECDB5/2021, Wales/ALDP-10ECDC4/2021, Wales/ALDP-10ECDE2/2021, Wales/ALDP-10ED006/2021, Wales/ALDP-10ED15E/2021, Wales/ALDP-10ED16D/2021, Wales/ALDP-10ED18B/2021, Wales/ALDP-10ED19A/2021, Wales/ALDP-10ED1A9/2021, Wales/ALDP-10ED1B8/2021, Wales/ALDP-10ED1C7/2021, Wales/ALDP-10ED65F/2021, Wales/ALDP-10EDBC9/2021, Wales/ALDP-10EE0D8/2021, Wales/ALDP-10EE21E/2021, Wales/ALDP-10EE31B/2021, Wales/ALDP-10EE366/2021, Wales/ALDP-10EE393/2021, Wales/ALDP-10EE3A2/2021, Wales/ALDP-10EE3FD/2021, Wales/ALDP-10EE5F7/2021, Wales/ALDP-10EE630/2021, Wales/ALDP-10EE65E/2021, Wales/ALDP-10EE67C/2021, Wales/ALDP-10EE6D6/2021, Wales/ALDP-10EE894/2021, Wales/ALDP-10EE8EF/2021, Wales/ALDP-10EE8FE/2021, Wales/ALDP-10EE90A/2021, Wales/ALDP-10EE919/2021, Wales/ALDP-10EECF2/2021, Wales/ALDP-10EED59/2021, Wales/ALDP-10EED95/2021, Wales/ALDP-10F6592/2021, Wales/ALDP-10F6608/2021, Wales/ALDP-10F9447/2021, Wales/ALDP-10F9605/2021, Wales/ALDP-10F9650/2021, Wales/ALDP-10F9711/2021, Wales/ALDP-10F978A/2021, Wales/ALDP-10F983C/2021, Wales/ALDP-10F984B/2021, Wales/ALDP-10F9939/2021, Wales/ALDP-10F9993/2021, Wales/ALDP-10F9A54/2021, Wales/ALDP-10F9A63/2021, Wales/ALDP-10F9BCA/2021, Wales/ALDP-10F9CB8/2021, Wales/ALDP-10F9D4C/2021, Wales/ALDP-10F9DF1/2021, Wales/ALDP-10F9EA3/2021, Wales/ALDP-10F9EB2/2021, Wales/ALDP-10F9EFE/2021, Wales/ALDP-10FA024/2021, Wales/ALDP-10FA033/2021, Wales/ALDP-10FA0D9/2021, Wales/ALDP-110AEDB/2021, Wales/ALDP-110B10E/2021, Wales/ALDP-110B247/2021, Wales/ALDP-110B2CF/2021, Wales/ALDP-110B3BD/2021, Wales/ALDP-110B4E7/2021, Wales/ALDP-110B4F6/2021, Wales/ALDP-110B5A8/2021, Wales/ALDP-110B60F/2021, Wales/ALDP-110B6A5/2021, Wales/ALDP-110B71B/2021, Wales/ALDP-110B7DF/2021, Wales/ALDP-110B818/2021, Wales/ALDP-110B863/2021, Wales/ALDP-110B8EB/2021, Wales/ALDP-110B933/2021, Wales/ALDP-110B9CA/2021, Wales/ALDP-110B9E8/2021, Wales/ALDP-110B9F7/2021, Wales/ALDP-110BA12/2021, Wales/ALDP-110BA6D/2021, Wales/ALDP-110BA7C/2021, Wales/ALDP-110BA8B/2021, Wales/ALDP-110BAB8/2021, Wales/ALDP-110BBC4/2021, Wales/ALDP-110BC2B/2021, Wales/ALDP-110BCEF/2021, Wales/ALDP-110BD37/2021, Wales/ALDP-110BD91/2021, Wales/ALDP-110BDBF/2021, Wales/ALDP-1121339/2021, Wales/ALDP-1121409/2021, Wales/ALDP-1121991/2021, Wales/ALDP-1121A52/2021, Wales/ALDP-1121B04/2021, Wales/ALDP-1121C89/2021, Wales/ALDP-1121C98/2021, Wales/ALDP-1121D3B/2021, Wales/ALDP-1121D4A/2021, Wales/ALDP-1121D95/2021, Wales/ALDP-1121E0B/2021, Wales/ALDP-1121EB0/2021, Wales/ALDP-11286B1/2021, Wales/ALDP-1128BD0/2021, Wales/ALDP-1142D07/2021, Wales/ALDP-1144D23/2021, Wales/ALDP-1144D8D/2021, Wales/ALDP-1144E3F/2021, Wales/ALDP-1144E99/2021, Wales/ALDP-1144EF3/2021, Wales/ALDP-1144F5A/2021, Wales/ALDP-114500B/2021, Wales/ALDP-11450DE/2021, Wales/ALDP-1145232/2021, Wales/ALDP-11452F6/2021, Wales/ALDP-114535D/2021, Wales/ALDP-114552A/2021, Wales/ALDP-1145539/2021, Wales/ALDP-1145690/2021, Wales/ALDP-1145715/2021, Wales/ALDP-1145803/2021, Wales/ALDP-114592E/2021, Wales/ALDP-11459A6/2021, Wales/ALDP-1145E01/2021, Wales/ALDP-114735B/2021, Wales/ALDP-114736A/2021, Wales/ALDP-1147379/2021, Wales/ALDP-114976C/2021, Wales/ALDP-114980F/2021, Wales/ALDP-114981E/2021, Wales/ALDP-114982D/2021, Wales/ALDP-1149878/2021, Wales/ALDP-1149887/2021, Wales/ALDP-11498A5/2021, Wales/ALDP-114D838/2021, Wales/ALDP-114D8FC/2021, Wales/ALDP-114D9AE/2021, Wales/ALDP-114DA50/2021, Wales/ALDP-114DA6F/2021, Wales/ALDP-114DB11/2021, Wales/ALDP-114DBD5/2021, Wales/ALDP-114DC96/2021, Wales/ALDP-114DD57/2021, Wales/ALDP-114DDA2/2021, Wales/ALDP-114E1D2/2021, Wales/ALDP-114E293/2021, Wales/ALDP-114EBA7/2021, Wales/ALDP-114F308/2021, Wales/ALDP-114F47E/2021, Wales/ALDP-114F71B/2021, Wales/ALDP-114F7C0/2021, Wales/ALDP-114F881/2021, Wales/ALDP-114F890/2021, Wales/ALDP-114F942/2021, Wales/ALDP-114FC58/2021, Wales/ALDP-114FC67/2021, Wales/ALDP-114FC85/2021, Wales/ALDP-114FCB2/2021, Wales/ALDP-114FCD0/2021, Wales/ALDP-114FCFE/2021, Wales/ALDP-114FD55/2021, Wales/ALDP-114FD73/2021, Wales/ALDP-114FDDD/2021, Wales/ALDP-114FE07/2021, Wales/ALDP-114FECB/2021, Wales/ALDP-114FEDA/2021, Wales/ALDP-114FF22/2021, Wales/ALDP-114FF6E/2021, Wales/ALDP-114FFAA/2021, Wales/ALDP-115001C/2021, Wales/ALDP-11500A3/2021, Wales/ALDP-1150119/2021, Wales/ALDP-1150128/2021, Wales/ALDP-11501A0/2021, Wales/ALDP-1150559/2021, Wales/ALDP-1150753/2021, Wales/ALDP-1150780/2021, Wales/ALDP-115B5A9/2021, Wales/ALDP-115B66A/2021, Wales/ALDP-115B8DD/2021, Wales/ALDP-115BBF2/2021, Wales/ALDP-115BC0E/2021, Wales/ALDP-115BC3B/2021, Wales/ALDP-115BCB3/2021, Wales/ALDP-115BCFF/2021, Wales/ALDP-115BD1A/2021, Wales/ALDP-115BF41/2021, Wales/ALDP-115C06B/2021, Wales/ALDP-115C07A/2021, Wales/ALDP-115C4D8/2021, Wales/ALDP-115C793/2021, Wales/ALDP-115C854/2021, Wales/ALDP-115C890/2021, Wales/ALDP-115C915/2021, Wales/ALDP-115C9F7/2021, Wales/ALDP-115CB3D/2021, Wales/ALDP-115CB88/2021, Wales/ALDP-115CE70/2021, Wales/ALDP-115D3E9/2021, Wales/ALDP-115D4F5/2021, Wales/ALDP-115D55C/2021, Wales/ALDP-115D56B/2021, Wales/ALDP-115D62C/2021, Wales/ALDP-115D6D1/2021, Wales/ALDP-115D6E0/2021, Wales/ALDP-115D914/2021, Wales/ALDP-115D923/2021, Wales/ALDP-115D932/2021, Wales/ALDP-115DAB7/2021, Wales/ALDP-115DB3C/2021, Wales/ALDP-115DBD2/2021, Wales/ALDP-115DC93/2021, Wales/ALDP-115DCA2/2021, Wales/ALDP-115DCEE/2021, Wales/ALDP-115DD36/2021, Wales/ALDP-115DD45/2021, Wales/ALDP-115DD63/2021, Wales/ALDP-115DDDC/2021, Wales/ALDP-115DDFA/2021, Wales/ALDP-115DE15/2021, Wales/ALDP-115DE51/2021, Wales/ALDP-115DE7F/2021, Wales/ALDP-115E263/2021, Wales/ALDP-115E290/2021, Wales/ALDP-115E306/2021, Wales/ALDP-116FB55/2021, Wales/ALDP-116FB64/2021, Wales/ALDP-116FBA0/2021, Wales/ALDP-116FC16/2021, Wales/ALDP-116FC34/2021, Wales/ALDP-116FCE9/2021, Wales/ALDP-116FCF8/2021, Wales/ALDP-116FE3E/2021, Wales/ALDP-116FE4D/2021, Wales/ALDP-116FE5C/2021, Wales/ALDP-116FE89/2021, Wales/ALDP-116FF2C/2021, Wales/ALDP-116FFB3/2021, Wales/ALDP-117009E/2021, Wales/ALDP-1182318/2021, Wales/ALDP-118248E/2021, Wales/ALDP-11826D3/2021, Wales/ALDP-11826E2/2021, Wales/ALDP-11826F1/2021, Wales/ALDP-118271C/2021, Wales/ALDP-11827C1/2021, Wales/ALDP-11827D0/2021, Wales/ALDP-1182907/2021, Wales/ALDP-1182934/2021, Wales/ALDP-1182943/2021, Wales/ALDP-11829DA/2021, Wales/ALDP-11829E9/2021, Wales/ALDP-11829F8/2021, Wales/ALDP-1182A04/2021, Wales/ALDP-1182A7D/2021, Wales/ALDP-1182B2F/2021, Wales/ALDP-1182C0E/2021, Wales/ALDP-1182D56/2021, Wales/ALDP-1182D65/2021, Wales/ALDP-1182EEA/2021, Wales/ALDP-1182F9C/2021, Wales/ALDP-1183159/2021, Wales/ALDP-11831C2/2021, Wales/ALDP-11832B0/2021, Wales/ALDP-118365A/2021, Wales/ALDP-1183C67/2021, Wales/ALDP-1183FAA/2021, Wales/ALDP-118405B/2021, Wales/ALDP-118411C/2021, Wales/ALDP-118412B/2021, Wales/ALDP-11841D0/2021, Wales/ALDP-11841EF/2021, Wales/ALDP-11842A0/2021, Wales/ALDP-1184307/2021, Wales/ALDP-1184352/2021, Wales/ALDP-11843CB/2021, Wales/ALDP-11843E9/2021, Wales/ALDP-118448C/2021, Wales/ALDP-118449B/2021, Wales/ALDP-11845D4/2021, Wales/ALDP-118460E/2021, Wales/ALDP-118461D/2021, Wales/ALDP-118462C/2021, Wales/ALDP-11846D1/2021, Wales/ALDP-11846E0/2021, Wales/ALDP-1184835/2021, Wales/ALDP-1184862/2021, Wales/ALDP-1184F21/2021, Wales/ALDP-1184FB8/2021, Wales/ALDP-1184FF4/2021, Wales/ALDP-11850C3/2021, Wales/ALDP-1185184/2021, Wales/ALDP-1185227/2021, Wales/ALDP-1185360/2021, Wales/ALDP-118546D/2021, Wales/ALDP-1185685/2021, Wales/ALDP-1185694/2021, Wales/ALDP-1185737/2021, Wales/ALDP-1185746/2021, Wales/ALDP-1185773/2021, Wales/ALDP-1185825/2021, Wales/ALDP-11858BC/2021, Wales/ALDP-118595F/2021, Wales/ALDP-118596E/2021, Wales/ALDP-1185A10/2021, Wales/ALDP-1185A5C/2021, Wales/ALDP-1185B1D/2021, Wales/ALDP-1185B77/2021, Wales/ALDP-1185B86/2021, Wales/ALDP-1185C29/2021, Wales/ALDP-1185C47/2021, Wales/ALDP-1185CED/2021, Wales/ALDP-1185D53/2021, Wales/ALDP-1185D9F/2021, Wales/ALDP-1185DAE/2021, Wales/ALDP-1185E50/2021, Wales/ALDP-1185FD5/2021, Wales/ALDP-118603B/2021, Wales/ALDP-1186086/2021, Wales/ALDP-11860A4/2021, Wales/ALDP-11860FF/2021, Wales/ALDP-1186192/2021, Wales/ALDP-11861A1/2021, Wales/ALDP-11861B0/2021, Wales/ALDP-11861DE/2021, Wales/ALDP-11861FC/2021, Wales/ALDP-1186208/2021, Wales/ALDP-1186217/2021, Wales/ALDP-1186253/2021, Wales/ALDP-11862CC/2021, Wales/ALDP-11862DB/2021, Wales/ALDP-1186323/2021, Wales/ALDP-1186341/2021, Wales/ALDP-11863C9/2021, Wales/ALDP-11863E7/2021, Wales/ALDP-118645D/2021, Wales/ALDP-118648A/2021, Wales/ALDP-1186499/2021, Wales/ALDP-118653C/2021, Wales/ALDP-11865F0/2021, Wales/ALDP-118661B/2021, Wales/ALDP-11866C0/2021, Wales/ALDP-11866EE/2021, Wales/ALDP-1186B3A/2021, Wales/ALDP-1186C28/2021, Wales/ALDP-1186DDA/2021, Wales/ALDP-11872E9/2021, Wales/ALDP-11872F8/2021, Wales/ALDP-11873F5/2021, Wales/ALDP-11874A7/2021, Wales/ALDP-118752C/2021, Wales/ALDP-1187683/2021, Wales/ALDP-1187850/2021, Wales/ALDP-118793F/2021, Wales/ALDP-118794E/2021, Wales/ALDP-11879F3/2021, Wales/ALDP-1187A1E/2021, Wales/ALDP-1187A3C/2021, Wales/ALDP-1187B57/2021, Wales/ALDP-118A8D5/2021, Wales/ALDP-118AA84/2021, Wales/ALDP-118AC60/2021, Wales/ALDP-118AC7F/2021, Wales/ALDP-118ACAC/2021, Wales/ALDP-118ACD9/2021, Wales/ALDP-118AED3/2021, Wales/ALDP-118AEE2/2021, Wales/ALDP-118AF2B/2021, Wales/ALDP-118AFEF/2021, Wales/ALDP-118B106/2021, Wales/ALDP-118B25E/2021, Wales/ALDP-118B28B/2021, Wales/ALDP-118B42B/2021, Wales/ALDP-118B722/2021, Wales/ALDP-118B731/2021, Wales/ALDP-118B740/2021, Wales/ALDP-118B7D7/2021, Wales/ALDP-118B7F5/2021, Wales/ALDP-118B801/2021, Wales/ALDP-118B968/2021, Wales/ALDP-118BAED/2021, Wales/ALDP-1195497/2021, Wales/ALDP-11954B5/2021, Wales/ALDP-1195619/2021, Wales/ALDP-1195628/2021, Wales/ALDP-1195637/2021, Wales/ALDP-119578F/2021, Wales/ALDP-119579E/2021, Wales/ALDP-1195831/2021, Wales/ALDP-1195901/2021, Wales/ALDP-11959A7/2021, Wales/ALDP-1195B29/2021, Wales/ALDP-1195CCC/2021, Wales/ALDP-1196047/2021, Wales/ALDP-1196144/2021, Wales/ALDP-1196214/2021, Wales/ALDP-119650C/2021, Wales/ALDP-119684F/2021, Wales/ALDP-1196A3A/2021, Wales/ALDP-1196BA0/2021, Wales/ALDP-1196C9E/2021, Wales/ALDP-1196D5F/2021, Wales/ALDP-1196D6E/2021, Wales/ALDP-1196E10/2021, Wales/ALDP-1196E98/2021, Wales/ALDP-1196ED4/2021, Wales/ALDP-1196EE3/2021, Wales/ALDP-1196FA4/2021, Wales/ALDP-1197064/2021, Wales/ALDP-11970CE/2021, Wales/ALDP-1197213/2021, Wales/ALDP-1197310/2021, Wales/ALDP-119737A/2021, Wales/ALDP-1197495/2021, Wales/ALDP-1197538/2021, Wales/ALDP-119777E/2021, Wales/ALDP-11978F3/2021, Wales/ALDP-11979A5/2021, Wales/ALDP-11979B4/2021, Wales/ALDP-1197A1B/2021, Wales/ALDP-1197B81/2021, Wales/ALDP-1197BDC/2021, Wales/ALDP-1197C33/2021, Wales/ALDP-1197D7C/2021, Wales/ALDP-1197D8B/2021, Wales/ALDP-1197E00/2021, Wales/ALDP-1197F49/2021, Wales/ALDP-1197FB2/2021, Wales/ALDP-1198115/2021, Wales/ALDP-11981D9/2021, Wales/ALDP-119828B/2021, Wales/ALDP-11985BF/2021, Wales/ALDP-11987C8/2021, Wales/ALDP-119891D/2021, Wales/ALDP-1198A1A/2021, Wales/ALDP-1198A29/2021, Wales/ALDP-1198A47/2021, Wales/ALDP-1198ACF/2021, Wales/ALDP-1198ADE/2021, Wales/ALDP-1198AED/2021, Wales/ALDP-1198AFC/2021, Wales/ALDP-1198BBD/2021, Wales/ALDP-1198C32/2021, Wales/ALDP-1198C7E/2021, Wales/ALDP-1198D02/2021, Wales/ALDP-1198D3F/2021, Wales/ALDP-1198DF3/2021, Wales/ALDP-1198F75/2021, Wales/ALDP-119917E/2021, Wales/ALDP-119933C/2021, Wales/ALDP-11993F0/2021, Wales/ALDP-119940C/2021, Wales/ALDP-11994B1/2021, Wales/ALDP-1199518/2021, Wales/ALDP-1199527/2021, Wales/ALDP-11995CD/2021, Wales/ALDP-11995EB/2021, Wales/ALDP-119968E/2021, Wales/ALDP-119969D/2021, Wales/ALDP-11996AC/2021, Wales/ALDP-119974F/2021, Wales/ALDP-119975E/2021, Wales/ALDP-1199800/2021, Wales/ALDP-11998D3/2021, Wales/ALDP-1199985/2021, Wales/ALDP-1199A46/2021, Wales/ALDP-1199A55/2021, Wales/ALDP-119BCE4/2021, Wales/ALDP-119BCF3/2021, Wales/ALDP-119BFEB/2021, Wales/ALDP-119BFFA/2021, Wales/ALDP-119C09C/2021, Wales/ALDP-119C357/2021, Wales/ALDP-119C4CD/2021, Wales/ALDP-119C5F7/2021, Wales/ALDP-119C7A6/2021, Wales/ALDP-119C83A/2021, Wales/ALDP-119C867/2021, Wales/ALDP-119C928/2021, Wales/ALDP-119C9BF/2021, Wales/ALDP-119CA61/2021, Wales/ALDP-119CA9E/2021, Wales/ALDP-119CC10/2021, Wales/ALDP-119CD1D/2021, Wales/ALDP-119CD86/2021, Wales/ALDP-119CDD1/2021, Wales/ALDP-119CE92/2021, Wales/ALDP-119D004/2021, Wales/ALDP-119D23B/2021, Wales/ALDP-119D462/2021, Wales/ALDP-119D523/2021, Wales/ALDP-119D5E7/2021, Wales/ALDP-119D68A/2021, Wales/ALDP-119D699/2021, Wales/ALDP-119D6A8/2021, Wales/ALDP-119D70F/2021, Wales/ALDP-119D73C/2021, Wales/ALDP-119D74B/2021, Wales/ALDP-119D80C/2021, Wales/ALDP-119F1A5/2021, Wales/ALDP-119F1C3/2021, Wales/ALDP-119F3CD/2021, Wales/ALDP-119F48E/2021, Wales/ALDP-119F55E/2021, Wales/ALDP-119F65B/2021, Wales/ALDP-119F66A/2021, Wales/ALDP-119FA04/2021, Wales/ALDP-119FAC8/2021, Wales/ALDP-119FB89/2021, Wales/ALDP-11A965E/2021, Wales/ALDP-11A966D/2021, Wales/ALDP-11A9894/2021, Wales/ALDP-11A9937/2021, Wales/ALDP-11A9964/2021, Wales/ALDP-11A99FB/2021, Wales/ALDP-11A9ABC/2021, Wales/ALDP-11A9AE9/2021, Wales/ALDP-11AFAF2/2021, Wales/ALDP-11B0144/2021, Wales/ALDP-11B026F/2021, Wales/ALDP-11B02AB/2021, Wales/ALDP-11B0302/2021, Wales/ALDP-11B03C6/2021, Wales/ALDP-11B042D/2021, Wales/ALDP-11B0593/2021, Wales/ALDP-11B1F76/2021, Wales/ALDP-11B2018/2021, Wales/ALDP-11B2036/2021, Wales/ALDP-11B20DC/2021, Wales/ALDP-11B21BB/2021, Wales/ALDP-11B23D3/2021, Wales/ALDP-11B25CE/2021, Wales/ALDP-11B25DD/2021, Wales/ALDP-11B2616/2021, Wales/ALDP-11B268F/2021, Wales/ALDP-11B269E/2021, Wales/ALDP-11B2740/2021, Wales/ALDP-11B275F/2021, Wales/ALDP-11B2801/2021, Wales/ALDP-11B28B6/2021, Wales/ALDP-11B2968/2021, Wales/ALDP-11B2DB7/2021, Wales/ALDP-11B3035/2021, Wales/ALDP-11B324E/2021, Wales/ALDP-11B32E4/2021, Wales/ALDP-11B32F3/2021, Wales/ALDP-11B33A5/2021, Wales/ALDP-11B34B1/2021, Wales/ALDP-11B3554/2021, Wales/ALDP-11B9C59/2021, Wales/ALDP-11B9C77/2021, Wales/ALDP-11B9D0B/2021, Wales/ALDP-11B9DED/2021, Wales/ALDP-11B9DFC/2021, Wales/ALDP-11B9E62/2021, Wales/ALDP-11B9EAE/2021, Wales/ALDP-11B9F6F/2021, Wales/ALDP-11B9FE7/2021, Wales/ALDP-11BA001/2021, Wales/ALDP-11BA0D4/2021, Wales/ALDP-11BA1C2/2021, Wales/ALDP-11BA4E7/2021, Wales/ALDP-11BA599/2021, Wales/ALDP-11BA6D2/2021, Wales/ALDP-11BD587/2021, Wales/ALDP-11BD648/2021, Wales/ALDP-11BD675/2021, Wales/ALDP-11BD684/2021, Wales/ALDP-11BD6C0/2021, Wales/ALDP-11BD6FD/2021, Wales/ALDP-11BD709/2021, Wales/ALDP-11BD745/2021, Wales/ALDP-11BD7BE/2021, Wales/ALDP-11BD7FA/2021, Wales/ALDP-11BD87F/2021, Wales/ALDP-11BD95E/2021, Wales/ALDP-11BD9D6/2021, Wales/ALDP-11BDAD3/2021, Wales/ALDP-11BDBA3/2021, Wales/ALDP-11BDBEF/2021, Wales/ALDP-11BDC64/2021, Wales/ALDP-11BDDE9/2021, Wales/ALDP-11BDEAA/2021, Wales/ALDP-11BDED7/2021, Wales/ALDP-11BDF5C/2021, Wales/ALDP-11BE01C/2021, Wales/ALDP-11BE0B2/2021, Wales/ALDP-11BE164/2021, Wales/ALDP-11BE5B3/2021, Wales/ALDP-11BE5C2/2021, Wales/ALDP-11BE832/2021, Wales/ALDP-11BEA78/2021, Wales/ALDP-11BEB66/2021, Wales/ALDP-11BECCD/2021, Wales/ALDP-11BED42/2021, Wales/ALDP-11BED9D/2021, Wales/ALDP-11BEDAC/2021, Wales/ALDP-11BEDF7/2021, Wales/ALDP-11BEE12/2021, Wales/ALDP-11BEE5E/2021, Wales/ALDP-11BEED6/2021, Wales/ALDP-11BEFF1/2021, Wales/ALDP-11BF136/2021, Wales/ALDP-11BF145/2021, Wales/ALDP-11BF163/2021, Wales/ALDP-11BF1AF/2021, Wales/ALDP-11BF224/2021, Wales/ALDP-11C621B/2021, Wales/ALDP-11C622A/2021, Wales/ALDP-11C62B1/2021, Wales/ALDP-11C6381/2021, Wales/ALDP-11C63BE/2021, Wales/ALDP-11C647F/2021, Wales/ALDP-11C6767/2021, Wales/ALDP-11C68BF/2021, Wales/ALDP-11CCD6F/2021, Wales/ALDP-11CD047/2021, Wales/ALDP-11CD636/2021, Wales/ALDP-11CD760/2021, Wales/ALDP-11CD77F/2021, Wales/ALDP-11CD988/2021, Wales/ALDP-11CDA58/2021, Wales/ALDP-11CDA85/2021, Wales/ALDP-11CDA94/2021, Wales/ALDP-11CDB19/2021, Wales/ALDP-11CDB46/2021, Wales/ALDP-11CDBDD/2021, Wales/ALDP-11CDCCB/2021, Wales/ALDP-11CE1F8/2021, Wales/ALDP-11CE301/2021, Wales/ALDP-11CE529/2021, Wales/ALDP-11CE5ED/2021, Wales/ALDP-11CE69F/2021, Wales/ALDP-11CE77E/2021, Wales/ALDP-11CE8D5/2021, Wales/ALDP-11CEC9D/2021, Wales/ALDP-11CF090/2021, Wales/ALDP-11CF3A6/2021, Wales/ALDP-11CF4C1/2021, Wales/ALDP-11CF4D0/2021, Wales/ALDP-11CF4EF/2021, Wales/ALDP-11CF591/2021, Wales/ALDP-11CF5A0/2021, Wales/ALDP-11CF643/2021, Wales/ALDP-11CF7B9/2021, Wales/ALDP-11CF86B/2021, Wales/ALDP-11CF87A/2021, Wales/ALDP-11CF92C/2021, Wales/ALDP-11CF93B/2021, Wales/ALDP-11D5088/2021, Wales/ALDP-11D5097/2021, Wales/ALDP-11D513A/2021, Wales/ALDP-11D5149/2021, Wales/ALDP-11D51EF/2021, Wales/ALDP-11D52A0/2021, Wales/ALDP-11D548C/2021, Wales/ALDP-11D59BA/2021, Wales/ALDP-11D5A6C/2021, Wales/ALDP-11D5B2D/2021, Wales/ALDP-11D5BE1/2021, Wales/ALDP-11D5CA2/2021, Wales/ALDP-11D5D63/2021, Wales/ALDP-11D5E24/2021, Wales/ALDP-11D5ED9/2021, Wales/ALDP-11D5F9A/2021, Wales/ALDP-11D600F/2021, Wales/ALDP-11D603C/2021, Wales/ALDP-11D60F0/2021, Wales/ALDP-11D6263/2021, Wales/ALDP-11D639D/2021, Wales/ALDP-11D63AC/2021, Wales/ALDP-11D63D9/2021, Wales/ALDP-11D645E/2021, Wales/ALDP-11D646D/2021, Wales/ALDP-11D651F/2021, Wales/ALDP-12013C5/2021, Wales/ALDP-120140E/2021, Wales/ALDP-1201468/2021, Wales/ALDP-120150B/2021, Wales/ALDP-1201574/2021, Wales/ALDP-12015CF/2021, Wales/ALDP-12015ED/2021, Wales/ALDP-1201635/2021, Wales/ALDP-12017BA/2021, Wales/ALDP-1201820/2021, Wales/ALDP-1201AA2/2021, Wales/ALDP-1201C15/2021, Wales/ALDP-1202C32/2021, Wales/ALDP-1202F2A/2021, Wales/ALDP-1203123/2021, Wales/ALDP-12031C9/2021, Wales/ALDP-1203211/2021, Wales/ALDP-120333C/2021, Wales/ALDP-1203439/2021, Wales/ALDP-12034B1/2021, Wales/ALDP-12034C0/2021, Wales/ALDP-1203624/2021, Wales/ALDP-12036CA/2021, Wales/ALDP-121D8B8/2021, Wales/ALDP-121D93D/2021, Wales/ALDP-121DC52/2021, Wales/ALDP-121DDC8/2021, Wales/ALDP-121DEA7/2021, Wales/ALDP-121DEF2/2021, Wales/ALDP-121DF68/2021, Wales/ALDP-121E0DD/2021, Wales/ALDP-121E19E/2021, Wales/ALDP-121E301/2021, Wales/ALDP-121E34D/2021, Wales/ALDP-121E3B6/2021, Wales/ALDP-121E40E/2021, Wales/ALDP-121E7C9/2021, Wales/ALDP-121E899/2021, Wales/ALDP-121EA0C/2021, Wales/ALDP-121EA93/2021, Wales/ALDP-121EAA2/2021, Wales/ALDP-121EB45/2021, Wales/ALDP-121EB54/2021, Wales/ALDP-121EB63/2021, Wales/ALDP-121EC33/2021, Wales/ALDP-121ECAC/2021, Wales/ALDP-121ED6D/2021, Wales/ALDP-121ED7C/2021, Wales/ALDP-121EDA9/2021, Wales/ALDP-121EE2E/2021, Wales/ALDP-121EE3D/2021, Wales/ALDP-121EE79/2021, Wales/ALDP-121EEF1/2021, Wales/ALDP-121EFD0/2021, Wales/ALDP-121EFEF/2021, Wales/ALDP-121F607/2021, Wales/ALDP-121F616/2021, Wales/ALDP-121F6CB/2021, Wales/ALDP-121F6F8/2021, Wales/ALDP-121F78C/2021, Wales/ALDP-121F7B9/2021, Wales/ALDP-121F86B/2021, Wales/ALDP-121F8F2/2021, Wales/ALDP-121F93B/2021, Wales/ALDP-121F968/2021, Wales/ALDP-121F986/2021, Wales/ALDP-121F9A4/2021, Wales/ALDP-121FA56/2021, Wales/ALDP-121FA92/2021, Wales/ALDP-121FAED/2021, Wales/ALDP-121FB17/2021, Wales/ALDP-121FB26/2021, Wales/ALDP-121FBBD/2021, Wales/ALDP-121FF39/2021, Wales/ALDP-121FFDF/2021, Wales/ALDP-1220120/2021, Wales/ALDP-122022D/2021, Wales/ALDP-12202D2/2021, Wales/ALDP-1220384/2021, Wales/ALDP-1220445/2021, Wales/ALDP-1220454/2021, Wales/ALDP-1220506/2021, Wales/ALDP-12205D9/2021, Wales/ALDP-125C4D7/2021, Wales/ALDP-125C8CC/2021, Wales/ALDP-125C96F/2021, Wales/ALDP-125C98D/2021, Wales/ALDP-125CA4E/2021, Wales/ALDP-125CB0F/2021, Wales/ALDP-125CBB4/2021, Wales/ALDP-125CC75/2021, Wales/ALDP-125CC84/2021, Wales/ALDP-125CD36/2021, Wales/ALDP-125CDAF/2021, Wales/ALDP-125CE9D/2021, Wales/ALDP-125CEBB/2021, Wales/ALDP-125CF5E/2021, Wales/ALDP-125CF7C/2021, Wales/ALDP-125D00F/2021, Wales/ALDP-125D078/2021, Wales/ALDP-125D0B4/2021, Wales/ALDP-125D175/2021, Wales/ALDP-125D184/2021, Wales/ALDP-125D245/2021, Wales/ALDP-125D306/2021, Wales/ALDP-125D3CA/2021, Wales/ALDP-125D44F/2021, Wales/ALDP-125D685/2021, Wales/ALDP-125D719/2021, Wales/ALDP-125D96E/2021, Wales/ALDP-125E5F0/2021, Wales/ALDP-125E675/2021, Wales/ALDP-125E6FD/2021, Wales/ALDP-125E7BE/2021, Wales/ALDP-125E860/2021, Wales/ALDP-125E8E8/2021, Wales/ALDP-125E912/2021, Wales/ALDP-125E921/2021, Wales/ALDP-125E9A9/2021, Wales/ALDP-125E9C7/2021, Wales/ALDP-125EA88/2021, Wales/ALDP-125EA97/2021, Wales/ALDP-125EAC4/2021, Wales/ALDP-125EAD3/2021, Wales/ALDP-125EB49/2021, Wales/ALDP-125EB58/2021, Wales/ALDP-12641D5/2021, Wales/ALDP-126420F/2021, Wales/ALDP-1264339/2021, Wales/ALDP-12643C0/2021, Wales/ALDP-12644BE/2021, Wales/ALDP-1264560/2021, Wales/ALDP-126457F/2021, Wales/ALDP-12645BB/2021, Wales/ALDP-12646F4/2021, Wales/ALDP-1277D71/2021, Wales/ALDP-1277EF6/2021, Wales/ALDP-1278095/2021, Wales/ALDP-12780B3/2021, Wales/ALDP-12780C2/2021, Wales/ALDP-1278271/2021, Wales/ALDP-1278332/2021, Wales/ALDP-127839C/2021, Wales/ALDP-12783D8/2021, Wales/ALDP-1278499/2021, Wales/ALDP-1278736/2021, Wales/ALDP-1278772/2021, Wales/ALDP-12837DE/2021, Wales/ALDP-1283914/2021, Wales/ALDP-128396F/2021, Wales/ALDP-12839D8/2021, Wales/ALDP-1283A20/2021, Wales/ALDP-1283AC6/2021, Wales/ALDP-1283B69/2021, Wales/ALDP-1283BF0/2021, Wales/ALDP-1283C48/2021, Wales/ALDP-1283D09/2021, Wales/ALDP-1283E7F/2021, Wales/ALDP-1288F86/2021, Wales/ALDP-12891BC/2021, Wales/ALDP-12891CB/2021, Wales/ALDP-12892D7/2021, Wales/ALDP-128932F/2021, Wales/ALDP-1289565/2021, Wales/ALDP-1289653/2021, Wales/ALDP-12897C9/2021, Wales/ALDP-12899A5/2021, Wales/ALDP-128EBF5/2021, Wales/ALDP-128EC4D/2021, Wales/ALDP-128ECC5/2021, Wales/ALDP-128ED0E/2021, Wales/ALDP-128ED59/2021, Wales/ALDP-128F013/2021, Wales/ALDP-128F09B/2021, Wales/ALDP-128F13E/2021, Wales/ALDP-128F2FF/2021, Wales/ALDP-128F462/2021, Wales/ALDP-128F4F9/2021, Wales/ALDP-1294118/2021, Wales/ALDP-1294127/2021, Wales/ALDP-12941DC/2021, Wales/ALDP-12941EB/2021, Wales/ALDP-129429D/2021, Wales/ALDP-12942AC/2021, Wales/ALDP-129435E/2021, Wales/ALDP-1294400/2021, Wales/ALDP-129441F/2021, Wales/ALDP-12944B5/2021, Wales/ALDP-12944C4/2021, Wales/ALDP-1294576/2021, Wales/ALDP-1294585/2021, Wales/ALDP-1294628/2021, Wales/ALDP-1294637/2021, Wales/ALDP-1294655/2021, Wales/ALDP-12947F8/2021, Wales/ALDP-1294804/2021, Wales/ALDP-12948F5/2021, Wales/ALDP-129493E/2021, Wales/ALDP-129496B/2021, Wales/ALDP-1294A4A/2021, Wales/ALDP-1294A68/2021, Wales/ALDP-1294A95/2021, Wales/ALDP-1294AA4/2021, Wales/ALDP-1294B56/2021, Wales/ALDP-1294C26/2021, Wales/ALDP-1294C53/2021, Wales/ALDP-1294C62/2021, Wales/ALDP-1299CE5/2021, Wales/ALDP-1299CF4/2021, Wales/ALDP-1299D2E/2021, Wales/ALDP-1299DB5/2021, Wales/ALDP-1299DE2/2021, Wales/ALDP-1299E67/2021, Wales/ALDP-1299E76/2021, Wales/ALDP-1299F19/2021, Wales/ALDP-1299F37/2021, Wales/ALDP-1299F82/2021, Wales/ALDP-1299FDD/2021, Wales/ALDP-129A0CA/2021, Wales/ALDP-129A200/2021, Wales/ALDP-129A21F/2021, Wales/ALDP-129A349/2021, Wales/ALDP-129A40A/2021, Wales/ALDP-129A4BF/2021, Wales/ALDP-129A4CE/2021, Wales/ALDP-129A4FB/2021, Wales/ALDP-129A525/2021, Wales/ALDP-129A561/2021, Wales/ALDP-129A570/2021, Wales/ALDP-129A622/2021, Wales/ALDP-129A631/2021, Wales/ALDP-129A67D/2021, Wales/ALDP-129A6E6/2021, Wales/ALDP-129A6F5/2021, Wales/ALDP-129A859/2021, Wales/ALDP-129A895/2021, Wales/ALDP-129FB97/2021, Wales/ALDP-129FD19/2021, Wales/ALDP-129FDCE/2021, Wales/ALDP-129FDDD/2021, Wales/ALDP-12A037D/2021, Wales/ALDP-12A045C/2021, Wales/ALDP-12A07BD/2021, Wales/ALDP-12A07EA/2021, Wales/ALDP-12A07F9/2021, Wales/ALDP-12A086F/2021, Wales/ALDP-12A08AB/2021, Wales/ALDP-12A0920/2021, Wales/ALDP-12A096C/2021, Wales/ALDP-12A09F3/2021, Wales/ALDP-12A0A96/2021, Wales/ALDP-12A0AA5/2021, Wales/ALDP-12A0AE1/2021, Wales/ALDP-12A0B57/2021, Wales/ALDP-12A0B93/2021, Wales/ALDP-12A0CCD/2021, Wales/ALDP-12A1109/2021, Wales/ALDP-12A127F/2021, Wales/ALDP-12A1804/2021, Wales/ALDP-12A196B/2021, Wales/ALDP-12A1998/2021, Wales/ALDP-12A19B6/2021, Wales/ALDP-12A1A2C/2021, Wales/ALDP-12A1A59/2021, Wales/ALDP-12A1A77/2021, Wales/ALDP-12A1AE0/2021, Wales/ALDP-12A1B1A/2021, Wales/ALDP-12A1B47/2021, Wales/ALDP-12A1BCF/2021, Wales/ALDP-12A1BDE/2021, Wales/ALDP-12A1C62/2021, Wales/ALDP-12A1C9F/2021, Wales/ALDP-12A1CBD/2021, Wales/ALDP-12A1D14/2021, Wales/ALDP-12A1D23/2021, Wales/ALDP-12A1D32/2021, Wales/ALDP-12A1D8D/2021, Wales/ALDP-12A1DC9/2021, Wales/ALDP-12A1DE7/2021, Wales/ALDP-12A1E8A/2021, Wales/ALDP-12A1EA8/2021, Wales/ALDP-12AAC4B/2021, Wales/ALDP-12AB530/2021, Wales/ALDP-12AB5F4/2021, Wales/ALDP-12AB6B5/2021, Wales/ALDP-12AB819/2021, Wales/ALDP-12B4051/2021, Wales/ALDP-12B4112/2021, Wales/ALDP-12B41C7/2021, Wales/ALDP-12B4288/2021, Wales/ALDP-12B45AD/2021, Wales/ALDP-12B8EDB/2021, Wales/ALDP-12B8FD8/2021, Wales/ALDP-12B9010/2021, Wales/ALDP-12B9089/2021, Wales/ALDP-12B90D4/2021, Wales/ALDP-12B91C2/2021, Wales/ALDP-12B92CF/2021, Wales/ALDP-12B9308/2021, Wales/ALDP-12B9405/2021, Wales/ALDP-12B98EB/2021, Wales/ALDP-12B9A6D/2021, Wales/ALDP-12B9AD6/2021, Wales/ALDP-12B9B4C/2021, Wales/ALDP-12B9B97/2021, Wales/ALDP-12B9C0D/2021, Wales/ALDP-12B9C58/2021, Wales/ALDP-12B9D73/2021, Wales/ALDP-12B9DCE/2021, Wales/ALDP-12B9E70/2021, Wales/ALDP-12B9E8F/2021, Wales/ALDP-12B9F22/2021, Wales/ALDP-12B9F31/2021, Wales/ALDP-12B9FE6/2021, Wales/ALDP-12B9FF5/2021, Wales/ALDP-12BA598/2021, Wales/ALDP-12BA70B/2021, Wales/ALDP-12BA7CF/2021, Wales/ALDP-12BA871/2021, Wales/ALDP-12BA9AB/2021, Wales/ALDP-12BAAA8/2021, Wales/ALDP-12BAB69/2021, Wales/ALDP-12BAC2A/2021, Wales/ALDP-12C2D2C/2021, Wales/ALDP-12D8822/2021, Wales/ALDP-12D8831/2021, Wales/ALDP-12D88F5/2021, Wales/ALDP-12D8B1A/2021, Wales/ALDP-12D8B29/2021, Wales/ALDP-12D8DF6/2021, Wales/ALDP-12D8FA5/2021, Wales/ALDP-12D92E7/2021, Wales/ALDP-12D93E4/2021, Wales/ALDP-12D9593/2021, Wales/ALDP-12D987C/2021, Wales/ALDP-12D9997/2021, Wales/ALDP-12D9A49/2021, Wales/ALDP-12D9A58/2021, Wales/ALDP-12D9AC1/2021, Wales/ALDP-12D9AEF/2021, Wales/ALDP-12D9AFE/2021, Wales/ALDP-12D9BA0/2021, Wales/ALDP-12D9BBF/2021, Wales/ALDP-12D9D13/2021, Wales/ALDP-12D9D22/2021, Wales/ALDP-12D9D40/2021, Wales/ALDP-12D9DC8/2021, Wales/ALDP-12D9DE6/2021, Wales/ALDP-12D9EA7/2021, Wales/ALDP-12D9F59/2021, Wales/ALDP-12D9F68/2021, Wales/ALDP-12DA0DD/2021, Wales/ALDP-12DA37A/2021, Wales/ALDP-12DA3F2/2021, Wales/ALDP-12DA459/2021, Wales/ALDP-12DA671/2021, Wales/ALDP-12DA705/2021, Wales/ALDP-12DA7C9/2021, Wales/ALDP-12DA899/2021, Wales/ALDP-12DA8A8/2021, Wales/ALDP-12DA91E/2021, Wales/ALDP-12DA969/2021, Wales/ALDP-12DABFA/2021, Wales/ALDP-12DAD21/2021, Wales/ALDP-12DAD5E/2021, Wales/ALDP-12DAE3D/2021, Wales/ALDP-12DAE88/2021, Wales/ALDP-12DAF49/2021, Wales/ALDP-12DB009/2021, Wales/ALDP-12DB133/2021, Wales/ALDP-12DB494/2021, Wales/ALDP-12DB555/2021, Wales/ALDP-12DB607/2021, Wales/ALDP-12DB643/2021, Wales/ALDP-12EA553/2021, Wales/ALDP-12EA5BD/2021, Wales/ALDP-12EA605/2021, Wales/ALDP-12EA74E/2021, Wales/ALDP-12EAAFA/2021, Wales/ALDP-12EAD2E/2021, Wales/ALDP-12EB015/2021, Wales/ALDP-12EB051/2021, Wales/ALDP-12EB103/2021, Wales/ALDP-12EB19A/2021, Wales/ALDP-12EB23D/2021, Wales/ALDP-12EB2F1/2021, Wales/ALDP-12EB31C/2021, Wales/ALDP-12EB4DD/2021, Wales/ALDP-12EBD4B/2021, Wales/ALDP-12EBEA2/2021, Wales/ALDP-12EC25A/2021, Wales/ALDP-12EC339/2021, Wales/ALDP-12EC418/2021, Wales/ALDP-12EC490/2021, Wales/ALDP-12EC551/2021, Wales/ALDP-12EC788/2021, Wales/ALDP-12EC797/2021, Wales/ALDP-1301E87/2021, Wales/ALDP-1302E68/2021, Wales/ALDP-13050F6/2021, Wales/ALDP-1305269/2021, Wales/ALDP-13053EE/2021, Wales/ALDP-13065F6/2021, Wales/ALDP-13066E4/2021, Wales/ALDP-130673C/2021, Wales/ALDP-13067A5/2021, Wales/ALDP-130680C/2021, Wales/ALDP-1306866/2021, Wales/ALDP-13068DF/2021, Wales/ALDP-1306981/2021, Wales/ALDP-1306990/2021, Wales/ALDP-13069DC/2021, Wales/ALDP-13069EB/2021, Wales/ALDP-1308A5F/2021, Wales/ALDP-130B4F4/2021, Wales/ALDP-130B658/2021, Wales/ALDP-130B7DD/2021, Wales/ALDP-130B88F/2021, Wales/ALDP-130B89E/2021, Wales/ALDP-130BAC5/2021, Wales/ALDP-130BB95/2021, Wales/ALDP-130BD17/2021, Wales/ALDP-130C596/2021, Wales/ALDP-130C6FD/2021, Wales/ALDP-130C88E/2021, Wales/ALDP-130C921/2021, Wales/ALDP-130C9E5/2021, Wales/ALDP-130CB94/2021, Wales/ALDP-130CC0A/2021, Wales/ALDP-130CCCE/2021, Wales/ALDP-130CCDD/2021, Wales/ALDP-130CD25/2021, Wales/ALDP-130CE40/2021, Wales/ALDP-132F1C6/2021, Wales/ALDP-132F393/2021, Wales/ALDP-132F490/2021, Wales/ALDP-132F4AF/2021, Wales/ALDP-132F4FA/2021, Wales/ALDP-132F5BB/2021, Wales/ALDP-132F612/2021, Wales/ALDP-1338F39/2021, Wales/ALDP-1338F84/2021, Wales/ALDP-1338FEE/2021, Wales/ALDP-13390AE/2021, Wales/ALDP-13390F9/2021, Wales/ALDP-133930F/2021, Wales/ALDP-133931E/2021, Wales/ALDP-133932D/2021, Wales/ALDP-1339606/2021, Wales/ALDP-1339651/2021, Wales/ALDP-13396CA/2021, Wales/ALDP-1339703/2021, Wales/ALDP-133978B/2021, Wales/ALDP-13397C7/2021, Wales/ALDP-133982E/2021, Wales/ALDP-133985B/2021, Wales/ALDP-133A4A1/2021, Wales/ALDP-133A553/2021, Wales/ALDP-133A82D/2021, Wales/ALDP-133A84B/2021, Wales/ALDP-133A8C3/2021, Wales/ALDP-133A8D2/2021, Wales/ALDP-133A8F0/2021, Wales/ALDP-133A90C/2021, Wales/ALDP-133A975/2021, Wales/ALDP-133DF70/2021, Wales/ALDP-133DFAD/2021, Wales/ALDP-133E030/2021, Wales/ALDP-133E04F/2021, Wales/ALDP-133E06D/2021, Wales/ALDP-133E0B8/2021, Wales/ALDP-133E0F4/2021, Wales/ALDP-133E12E/2021, Wales/ALDP-133E1B5/2021, Wales/ALDP-133E22B/2021, Wales/ALDP-133E258/2021, Wales/ALDP-133E267/2021, Wales/ALDP-133E3A0/2021, Wales/ALDP-133E3DD/2021, Wales/ALDP-133E3FB/2021, Wales/ALDP-133E407/2021, Wales/ALDP-133E461/2021, Wales/ALDP-133E49E/2021, Wales/ALDP-133E4BC/2021, Wales/ALDP-133E4CB/2021, Wales/ALDP-133E4E9/2021, Wales/ALDP-133EB4E/2021, Wales/ALDP-133ECB4/2021, Wales/ALDP-133ED75/2021, Wales/ALDP-133EE36/2021, Wales/ALDP-133EEFA/2021, Wales/ALDP-133EFBB/2021, Wales/ALDP-133F07B/2021, Wales/ALDP-13409C7/2021, Wales/ALDP-1340A6A/2021, Wales/ALDP-1340A79/2021, Wales/ALDP-1340BB2/2021, Wales/ALDP-1340CEC/2021, Wales/ALDP-134A56F/2021, Wales/ALDP-134A6B7/2021, Wales/ALDP-134BB8A/2021, Wales/ALDP-134BBE4/2021, Wales/ALDP-134BD84/2021, Wales/ALDP-134BE45/2021, Wales/ALDP-134BECD/2021, Wales/ALDP-134BF8E/2021, Wales/ALDP-134C0C6/2021, Wales/ALDP-134D380/2021, Wales/ALDP-13530BD/2021, Wales/ALDP-1353132/2021, Wales/ALDP-135316F/2021, Wales/ALDP-135318D/2021, Wales/ALDP-1353211/2021, Wales/ALDP-135807C/2021, Wales/ALDP-135811F/2021, Wales/ALDP-1358328/2021, Wales/ALDP-1358434/2021, Wales/ALDP-13604FD/2021, Wales/ALDP-1363393/2021, Wales/ALDP-13633A2/2021, Wales/ALDP-1364DEF/2021, Wales/ALDP-136506D/2021, Wales/ALDP-1365434/2021, Wales/ALDP-13654F8/2021, Wales/ALDP-1365795/2021, Wales/ALDP-1366F14/2021, Wales/ALDP-1368765/2021, Wales/ALDP-136CAFF/2021, Wales/ALDP-136CB83/2021, Wales/ALDP-136CBB0/2021, Wales/ALDP-136CBCF/2021, Wales/ALDP-136CC35/2021, Wales/ALDP-136CC62/2021, Wales/ALDP-136CC71/2021, Wales/ALDP-136CCF9/2021, Wales/ALDP-136CD23/2021, Wales/ALDP-136CDC9/2021, Wales/ALDP-136CE6C/2021, Wales/ALDP-136CE7B/2021, Wales/ALDP-136CE99/2021, Wales/ALDP-136CF1E/2021, Wales/ALDP-136CF2D/2021, Wales/ALDP-136CFD2/2021, Wales/ALDP-136CFE1/2021, Wales/ALDP-136D01A/2021, Wales/ALDP-136D092/2021, Wales/ALDP-136D6AF/2021, Wales/ALDP-136F449/2021, Wales/ALDP-136F4EF/2021, Wales/ALDP-136F573/2021, Wales/ALDP-136F6AD/2021, Wales/ALDP-136F7B9/2021, Wales/ALDP-136F82F/2021, Wales/ALDP-136F84D/2021, Wales/ALDP-1376773/2021, Wales/ALDP-1377A6A/2021, Wales/ALDP-13782CB/2021, Wales/ALDP-1378340/2021, Wales/ALDP-137844D/2021, Wales/ALDP-1379242/2021, Wales/ALDP-1379251/2021, Wales/ALDP-137946A/2021, Wales/ALDP-137952B/2021, Wales/ALDP-13795EF/2021, Wales/ALDP-1379691/2021, Wales/ALDP-13796BF/2021, Wales/ALDP-1379752/2021, Wales/ALDP-13797AD/2021, Wales/ALDP-13797DA/2021, Wales/ALDP-13798C8/2021, Wales/ALDP-1383EE7/2021, Wales/ALDP-1384332/2021, Wales/ALDP-1385629/2021, Wales/ALDP-13856ED/2021, Wales/ALDP-138579F/2021, Wales/ALDP-13857AE/2021, Wales/ALDP-138588D/2021, Wales/ALDP-1385902/2021, Wales/ALDP-138594E/2021, Wales/ALDP-13859C6/2021, Wales/ALDP-1385B48/2021, Wales/ALDP-1386E4E/2021, Wales/ALDP-1386FD2/2021, Wales/ALDP-1387038/2021, Wales/ALDP-13872C9/2021, Wales/ALDP-1388538/2021, Wales/ALDP-1388653/2021, Wales/ALDP-13886DB/2021, Wales/ALDP-1388750/2021, Wales/ALDP-1388811/2021, Wales/ALDP-13888D5/2021, Wales/ALDP-1388BAF/2021, Wales/ALDP-1388DD6/2021, Wales/ALDP-1388E97/2021, Wales/ALDP-1388F58/2021, Wales/ALDP-1389018/2021, Wales/ALDP-138E022/2021, Wales/ALDP-138E1A7/2021, Wales/ALDP-138E277/2021, Wales/ALDP-138E338/2021, Wales/ALDP-138E57E/2021, Wales/ALDP-138E6D5/2021, Wales/ALDP-138E796/2021, Wales/ALDP-138E7A5/2021, Wales/ALDP-1391B1C/2021, Wales/ALDP-139FAB7/2021, Wales/ALDP-13A1B82/2021, Wales/ALDP-13A1BEC/2021, Wales/ALDP-13A1CAD/2021, Wales/ALDP-13A1CF8/2021, Wales/ALDP-13A1D31/2021, Wales/ALDP-13A29E1/2021, Wales/ALDP-13A2A66/2021, Wales/ALDP-13A2A93/2021, Wales/ALDP-13A2B27/2021, Wales/ALDP-13A2B45/2021, Wales/ALDP-13A2B54/2021, Wales/ALDP-13A2BFA/2021, Wales/ALDP-13A2C06/2021, Wales/ALDP-13A2C15/2021, Wales/ALDP-13A2CCA/2021, Wales/ALDP-13A2D8B/2021, Wales/ALDP-13A2EF1/2021, Wales/ALDP-13A2F0D/2021, Wales/ALDP-13A31E8/2021, Wales/ALDP-13A3CD8/2021, Wales/ALDP-13A3D20/2021, Wales/ALDP-13A3D4E/2021, Wales/ALDP-13A3DA8/2021, Wales/ALDP-13AB1D1/2021, Wales/ALDP-13AB3DB/2021, Wales/ALDP-13B9079/2021, Wales/ALDP-13B9E24/2021, Wales/ALDP-13B9E8E/2021, Wales/ALDP-13BA157/2021, Wales/ALDP-13BA245/2021, Wales/ALDP-13BA254/2021, Wales/ALDP-13BA263/2021, Wales/ALDP-13BA306/2021, Wales/ALDP-13BA37F/2021, Wales/ALDP-13BA588/2021, Wales/ALDP-13BA63A/2021, Wales/ALDP-13BA676/2021, Wales/ALDP-13BA685/2021, Wales/ALDP-13BA782/2021, Wales/ALDP-13BA7A0/2021, Wales/ALDP-13BA7DD/2021, Wales/ALDP-13BA825/2021, Wales/ALDP-13F9D85/2021, Wales/ALDP-13FAA8D/2021, Wales/ALDP-13FAB99/2021, Wales/ALDP-13FC195/2021, Wales/ALDP-13FC1A4/2021, Wales/ALDP-13FC47E/2021, Wales/ALDP-1403E57/2021, Wales/ALDP-14048A3/2021, Wales/ALDP-1404955/2021, Wales/ALDP-14049DD/2021, Wales/ALDP-1404A07/2021, Wales/ALDP-1404AAD/2021, Wales/ALDP-1404B22/2021, Wales/ALDP-140A227/2021, Wales/ALDP-140AE05/2021, Wales/ALDP-140AE7E/2021, Wales/ALDP-140AFD5/2021, Wales/ALDP-140BA79/2021, Wales/ALDP-140BBD0/2021, Wales/ALDP-140C182/2021, Wales/ALDP-140C44D/2021, Wales/ALDP-140C50E/2021, Wales/ALDP-140CBC0/2021, Wales/ALDP-140CD8E/2021, Wales/ALDP-140CE4F/2021, Wales/ALDP-14169E7/2021, Wales/ALDP-14169F6/2021, Wales/ALDP-1416A20/2021, Wales/ALDP-1416C2A/2021, Wales/ALDP-1417AC5/2021, Wales/ALDP-1417B86/2021, Wales/ALDP-1417D08/2021, Wales/ALDP-1419076/2021, Wales/ALDP-141A303/2021, Wales/ALDP-141A35E/2021, Wales/ALDP-141E044/2021, Wales/ALDP-141E0F9/2021, Wales/ALDP-141E3F0/2021, Wales/ALDP-141E40C/2021, Wales/ALDP-141E554/2021, Wales/ALDP-1426AE1/2021, Wales/ALDP-1427B56/2021, Wales/ALDP-14292E6/2021, Wales/ALDP-14295B0/2021, Wales/ALDP-1429F2B/2021, Wales/ALDP-1429FFE/2021, Wales/ALDP-142A160/2021, Wales/ALDP-142A4C1/2021, Wales/ALDP-142A616/2021, Wales/ALDP-142B563/2021, Wales/ALDP-142BE86/2021, Wales/ALDP-142BF0B/2021, Wales/ALDP-142BF74/2021, Wales/ALDP-142C025/2021, Wales/ALDP-142C0DA/2021, Wales/ALDP-142C0F8/2021, Wales/ALDP-142FE37/2021, Wales/ALDP-143005B/2021, Wales/ALDP-1437F2A/2021, Wales/ALDP-1437FC0/2021, Wales/ALDP-1438DA7/2021, Wales/ALDP-1438E59/2021, Wales/ALDP-1439508/2021, Wales/ALDP-1439535/2021, Wales/ALDP-1439544/2021, Wales/ALDP-14396F6/2021, Wales/ALDP-1439ED0/2021, Wales/ALDP-1439F91/2021, Wales/ALDP-143A376/2021, Wales/ALDP-143A72F/2021, Wales/ALDP-143A73E/2021, Wales/ALDP-143A7D4/2021, Wales/ALDP-143BBB9/2021, Wales/ALDP-143BDD1/2021, Wales/ALDP-143C286/2021, Wales/ALDP-1441C44/2021, Wales/ALDP-1441CDB/2021, Wales/ALDP-1442539/2021, Wales/ALDP-14426AF/2021, Wales/ALDP-144284F/2021, Wales/ALDP-1444B17/2021, Wales/ALDP-1444EE1/2021, Wales/ALDP-144528A/2021, Wales/ALDP-1448B6E/2021, Wales/ALDP-1448CD4/2021, Wales/ALDP-1449A8E/2021, Wales/ALDP-144AB02/2021, Wales/ALDP-144C9AC/2021, Wales/ALDP-1459186/2021, Wales/ALDP-14592A1/2021, Wales/ALDP-1459362/2021, Wales/ALDP-1459414/2021, Wales/ALDP-145A52F/2021, Wales/ALDP-145A56B/2021, Wales/ALDP-145A817/2021, Wales/ALDP-145A8EA/2021, Wales/ALDP-145C3D8/2021, Wales/ALDP-145C47B/2021, Wales/ALDP-145C754/2021, Wales/ALDP-145E29D/2021, Wales/ALDP-146B5D0/2021, Wales/ALDP-146C5FD/2021, Wales/ALDP-146C760/2021, Wales/ALDP-146CD8C/2021, Wales/ALDP-146D6AE/2021, Wales/ALDP-146D6BD/2021, Wales/ALDP-146D8B7/2021, Wales/ALDP-146DA57/2021, Wales/ALDP-146E31F/2021, Wales/ALDP-146E33D/2021, Wales/ALDP-146E485/2021, Wales/ALDP-146F90D/2021, Wales/ALDP-146FA55/2021, Wales/ALDP-146FE1D/2021, Wales/ALDP-14766DF/2021, Wales/ALDP-1476806/2021, Wales/ALDP-1476E7D/2021, Wales/ALDP-1478725/2021, Wales/ALDP-147893E/2021, Wales/ALDP-1485DD8/2021, Wales/ALDP-1489C9B/2021, Wales/ALDP-148AD97/2021, Wales/ALDP-148B21F/2021, Wales/ALDP-148C3B1/2021, Wales/ALDP-148D857/2021, Wales/ALDP-148DAAC/2021, Wales/ALDP-1490B58/2021, Wales/ALDP-1490DE9/2021, Wales/ALDP-1490E31/2021, Wales/ALDP-149238B/2021, Wales/ALDP-1492628/2021, Wales/ALDP-14939D3/2021, Wales/ALDP-149418F/2021, Wales/ALDP-14945FC/2021, Wales/ALDP-14948C6/2021, Wales/ALDP-1495106/2021, Wales/ALDP-1496994/2021, Wales/ALDP-1496DF2/2021, Wales/ALDP-14980CA/2021, Wales/ALDP-149818B/2021, Wales/ALDP-149F861/2021, Wales/ALDP-14A0CCB/2021, Wales/ALDP-14A1055/2021, Wales/ALDP-14A76A8/2021, Wales/ALDP-14A78C0/2021, Wales/ALDP-14A7BB8/2021, Wales/ALDP-14A90A8/2021, Wales/ALDP-14AC861/2021, Wales/ALDP-14AE9D5/2021, Wales/ALDP-14AEC90/2021, Wales/ALDP-14AECAF/2021, Wales/ALDP-14AECCD/2021, Wales/ALDP-14AEEB8/2021, Wales/ALDP-14AF558/2021, Wales/ALDP-14AF78F/2021, Wales/ALDP-14B2D3C/2021, Wales/ALDP-14B2F45/2021, Wales/ALDP-14B603F/2021, Wales/ALDP-14B613C/2021, Wales/ALDP-14B63FA/2021, Wales/ALDP-14B6785/2021, Wales/ALDP-14B74F6/2021, Wales/ALDP-14B8361/2021, Wales/ALDP-14B84D7/2021, Wales/ALDP-14C48BE/2021, Wales/ALDP-14C9664/2021, Wales/ALDP-14D733F/2021, Wales/ALDP-14D7618/2021, Wales/ALDP-14E3E4E/2021, Wales/ALDP-14E3F0F/2021, Wales/ALDP-14E3FC3/2021, Wales/ALDP-14E4083/2021, Wales/ALDP-14E6A1A/2021, Wales/ALDP-14EDFF6/2021, Wales/ALDP-14EED46/2021, Wales/ALDP-14EEFB9/2021, Wales/ALDP-14EF194/2021, Wales/ALDP-14F2811/2021, Wales/ALDP-14F4484/2021, Wales/ALDP-14F44A2/2021, Wales/ALDP-14F482E/2021, Wales/ALDP-14F4967/2021, Wales/ALDP-14FC3F8/2021, Wales/ALDP-14FC404/2021, Wales/ALDP-14FC47D/2021, Wales/ALDP-14FC4C8/2021, Wales/ALDP-14FC54D/2021, Wales/ALDP-14FC5F2/2021, Wales/ALDP-14FC6B3/2021, Wales/ALDP-14FC774/2021, Wales/ALDP-14FD03C/2021, Wales/ALDP-14FD904/2021, Wales/ALDP-14FD940/2021, Wales/ALDP-14FD9AA/2021, Wales/ALDP-14FD9F5/2021, Wales/ALDP-1504110/2021, Wales/ALDP-150846E/2021, Wales/ALDP-1508747/2021, Wales/ALDP-150D7E8/2021, Wales/ALDP-150D821/2021, Wales/ALDP-150DB55/2021, Wales/ALDP-151212E/2021, Wales/ALDP-151223A/2021, Wales/ALDP-1513925/2021, Wales/ALDP-1517129/2021, Wales/ALDP-15183D7/2021, Wales/ALDP-1518E8B/2021, Wales/ALDP-1522C66/2021, Wales/ALDP-1522D36/2021, Wales/ALDP-1522D90/2021, Wales/ALDP-1522E24/2021, Wales/ALDP-1522ECA/2021, Wales/ALDP-15230A5/2021, Wales/ALDP-15273E4/2021, Wales/ALDP-152778E/2021, Wales/ALDP-152A4C0/2021, Wales/ALDP-152CB8D/2021, Wales/ALDP-152CC6C/2021, Wales/ALDP-152CCB7/2021, Wales/ALDP-152DABC/2021, Wales/ALDP-152DC10/2021, Wales/ALDP-1533585/2021, Wales/ALDP-15350EC/2021, Wales/ALDP-15355FC/2021, Wales/ALDP-15408D7/2021, Wales/ALDP-1540D41/2021, Wales/ALDP-15419B5/2021, Wales/ALDP-1541C34/2021, Wales/ALDP-1541DAA/2021, Wales/ALDP-1541EF2/2021, Wales/ALDP-1543FDF/2021, Wales/ALDP-15492C1/2021, Wales/ALDP-154C307/2021, Wales/ALDP-154D685/2021, Wales/ALDP-154DBD1/2021, Wales/ALDP-154DC83/2021, Wales/ALDP-154E648/2021, Wales/ALDP-154E666/2021, Wales/ALDP-154E693/2021, Wales/ALDP-155748E/2021, Wales/ALDP-155754F/2021, Wales/ALDP-1558FAA/2021, Wales/ALDP-1559F5E/2021, Wales/ALDP-155A0D2/2021, Wales/ALDP-155C98A/2021, Wales/ALDP-155D145/2021, Wales/ALDP-155FEB5/2021, Wales/ALDP-1560EB1/2021, Wales/ALDP-1560F18/2021, Wales/ALDP-15640C6/2021, Wales/ALDP-1569BEE/2021, Wales/ALDP-156A224/2021, Wales/ALDP-1578153/2021, Wales/ALDP-157BF47/2021, Wales/ALDP-157BF83/2021, Wales/ALDP-157BFED/2021, Wales/ALDP-1581791/2021, Wales/ALDP-158197D/2021, Wales/ALDP-1582DF8/2021, Wales/ALDP-1582EAA/2021, Wales/ALDP-15831EC/2021, Wales/ALDP-1587573/2021, Wales/ALDP-158A9B0/2021, Wales/ALDP-158AAAE/2021, Wales/ALDP-158C101/2021, Wales/ALDP-158C286/2021, Wales/ALDP-158EFBA/2021, Wales/ALDP-158F1C2/2021, Wales/ALDP-158F3F9/2021, Wales/ALDP-159AAE7/2021, Wales/ALDP-159E719/2021, Wales/ALDP-15A5BD7/2021, Wales/ALDP-15A806C/2021, Wales/ALDP-15A8381/2021, Wales/ALDP-15AEA68/2021, Wales/ALDP-15B2490/2021, Wales/ALDP-15BB88C/2021, Wales/ALDP-15C0954/2021, Wales/ALDP-15CCF83/2021, Wales/ALDP-15CD5EA/2021, Wales/ALDP-15E3D13/2021, Wales/ALDP-15E4565/2021, Wales/ALDP-15E9427/2021, Wales/ALDP-15EE932/2021, Wales/ALDP-15EF500/2021, Wales/ALDP-15F0D6E/2021, Wales/ALDP-15F3369/2021, Wales/ALDP-15F5DB4/2021, Wales/ALDP-15FBA8A/2021, Wales/ALDP-15FD37E/2021, Wales/ALDP-15FD5A5/2021, Wales/ALDP-15FE03A/2021, Wales/ALDP-1605284/2021, Wales/ALDP-161020E/2021, Wales/ALDP-1611E09/2021, Wales/ALDP-1620177/2021, Wales/ALDP-1620186/2021, Wales/ALDP-1621307/2021, Wales/ALDP-162211B/2021, Wales/ALDP-1635959/2021, Wales/ALDP-164D499/2021, Wales/ALDP-16515CC/2021, Wales/ALDP-1665CA2/2021, Wales/ALDP-16692D9/2021, Wales/ALDP-166BB72/2021, Wales/ALDP-166DF38/2021, Wales/ALDP-168052E/2021, Wales/ALDP-1681921/2021, Wales/ALDP-1687141/2021, Wales/ALDP-1689BE7/2021, Wales/ALDP-1689FFA/2021, Wales/ALDP-168C003/2021, Wales/ALDP-168DDDE/2021, Wales/ALDP-168DE44/2021, Wales/ALDP-16966B9/2021, Wales/ALDP-169EF98/2021, Wales/ALDP-169EFB6/2021, Wales/ALDP-169EFC5/2021, Wales/ALDP-16FFF68/2021, Wales/ALDP-1700B50/2021, Wales/ALDP-1703944/2021, Wales/ALDP-1717EB7/2021, Wales/ALDP-1719D30/2021, Wales/ALDP-1719EF1/2021, Wales/ALDP-1726653/2021, Wales/ALDP-17293A4/2021, Wales/ALDP-17293E0/2021, Wales/ALDP-172B2E1/2021, Wales/ALDP-172F6E1/2021, Wales/ALDP-17320DE/2021, Wales/ALDP-173633B/2021, Wales/ALDP-17376C8/2021, Wales/ALDP-174135B/2021, Wales/ALDP-174B12A/2021, Wales/ALDP-174C736/2021, Wales/ALDP-1757A20/2021, Wales/ALDP-176C0DB/2021, Wales/ALDP-1781595/2021, Wales/ALDP-1781647/2021, Wales/ALDP-178909C/2021, Wales/ALDP-178AB03/2021, Wales/ALDP-178C248/2021, Wales/ALDP-178F861/2021, Wales/ALDP-1792ADE/2021, Wales/ALDP-1796AAD/2021, Wales/ALDP-179A353/2021, Wales/ALDP-17A222E/2021, Wales/ALDP-17A224C/2021, Wales/ALDP-17A8729/2021, Wales/ALDP-17AA0C2/2021, Wales/ALDP-17B4D73/2021, Wales/ALDP-17C929A/2021, Wales/ALDP-17C9494/2021, Wales/ALDP-17C97E6/2021, Wales/ALDP-17CB3FF/2021, Wales/ALDP-17CC75C/2021, Wales/ALDP-17CCB6F/2021, Wales/ALDP-17CCBE7/2021, Wales/ALDP-17CCC11/2021, Wales/ALDP-17CE1A7/2021, Wales/ALDP-17D13E7/2021, Wales/ALDP-17D143F/2021, Wales/ALDP-17D146C/2021, Wales/ALDP-17D1596/2021, Wales/ALDP-17D16B1/2021, Wales/ALDP-17D2058/2021, Wales/ALDP-17D237D/2021, Wales/ALDP-17D35D0/2021, Wales/ALDP-17DF0D3/2021, Wales/ALDP-17FA55B/2021, Wales/ALDP-17FB3D8/2021, Wales/ALDP-1800ECF/2021, Wales/ALDP-180355E/2021, Wales/ALDP-180359A/2021, Wales/ALDP-180B26E/2021, Wales/ALDP-180E33B/2021, Wales/ALDP-180E492/2021, Wales/ALDP-180E74E/2021, Wales/ALDP-182242F/2021, Wales/ALDP-1824162/2021, Wales/ALDP-1870440/2021, Wales/ALDP-1870510/2021, Wales/ALDP-1870695/2021, Wales/ALDP-18708AE/2021, Wales/ALDP-187DD48/2021, Wales/ALDP-18870D9/2021, Wales/ALDP-1887112/2021, Wales/ALDP-1887482/2021, Wales/ALDP-1887E84/2021, Wales/ALDP-1888269/2021, Wales/ALDP-1888287/2021, Wales/ALDP-18883C0/2021, Wales/ALDP-1888524/2021, Wales/ALDP-188AEBE/2021, Wales/ALDP-188B002/2021, Wales/ALDP-188CFC8/2021, Wales/ALDP-188D0C4/2021, Wales/ALDP-188D282/2021, Wales/ALDP-188D2A0/2021, Wales/ALDP-188D307/2021, Wales/ALDP-188D316/2021, Wales/ALDP-18AA0C1/2021, Wales/ALDP-18AC5C0/2021, Wales/ALDP-18B2F7E/2021, Wales/ALDP-18B75D1/2021, Wales/ALDP-18C7F85/2021, Wales/ALDP-18C7FC1/2021, Wales/ALDP-18C80EB/2021, Wales/ALDP-18C8458/2021, Wales/ALDP-18C850A/2021, Wales/ALDP-18D5AED/2021, Wales/ALDP-18D5D4E/2021, Wales/ALDP-1911255/2021, Wales/ALDP-19113CB/2021, Wales/ALDP-191153E/2021, Wales/ALDP-191586E/2021, Wales/ALDP-192D64B/2021, Wales/ALDP-1937DD0/2021, Wales/ALDP-1962D54/2021, Wales/ALDP-1977FDE/2021, Wales/ALDP-19A76D0/2021, Wales/ALDP-19BA555/2021, Wales/ALDP-19BB3B4/2021, Wales/ALDP-19C47DA/2021, Wales/ALDP-19C5C34/2021, Wales/ALDP-19E80D5/2021, Wales/ALDP-1A03A7B/2021, Wales/ALDP-1A18527/2021, Wales/ALDP-1A3557F/2021, Wales/ALDP-1A3D1EC/2021, Wales/ALDP-1A4073F/2021, Wales/ALDP-1A40887/2021, Wales/ALDP-1A6D4DB/2021, Wales/ALDP-1A6FBE3/2021, Wales/ALDP-1A6FC4A/2021, Wales/ALDP-1A72BB0/2021, Wales/ALDP-1A74DF4/2021, Wales/ALDP-1A74F76/2021, Wales/ALDP-1A750AF/2021, Wales/ALDP-1A78622/2021, Wales/ALDP-1A78710/2021, Wales/ALDP-1A883DD/2021, Wales/ALDP-1A899F8/2021, Wales/ALDP-1A916E7/2021, Wales/ALDP-1A9224C/2021, Wales/ALDP-1A968CE/2021, Wales/ALDP-1A97001/2021, Wales/ALDP-1A9DCAD/2021, Wales/ALDP-1AA37FE/2021, Wales/ALDP-1AA3B3E/2021, Wales/ALDP-1AA3C1D/2021, Wales/ALDP-1AA8207/2021, Wales/ALDP-1AAAE98/2021, Wales/ALDP-1AB0002/2021, Wales/ALDP-1ABD199/2021, Wales/ALDP-1ADFC63/2021, Wales/ALDP-1AE00BE/2021, Wales/ALDP-1AE181F/2021, Wales/ALDP-1AE89E8/2021, Wales/ALDP-1AEA157/2021, Wales/ALDP-1AEA4C7/2021, Wales/ALDP-1AEF161/2021, Wales/ALDP-1AF323A/2021, Wales/ALDP-1AF504D/2021, Wales/ALDP-1AFC29B/2021, Wales/ALDP-1B0F838/2021, Wales/ALDP-1B14C25/2021, Wales/ALDP-1B19FBE/2021, Wales/ALDP-1B1B329/2021, Wales/ALDP-1B1B417/2021, Wales/ALDP-1B1B67B/2021, Wales/ALDP-1B336E6/2021, Wales/ALDP-1B36962/2021, Wales/ALDP-1B36DB1/2021, Wales/ALDP-1B36DC0/2021, Wales/ALDP-1B36DEE/2021, Wales/ALDP-1B36E54/2021, Wales/ALDP-1B45D46/2021, Wales/ALDP-1B48B85/2021, Wales/ALDP-1B4C213/2021, Wales/ALDP-1B5B4B1/2021, Wales/ALDP-1B5B77C/2021, Wales/ALDP-1B5B84C/2021, Wales/ALDP-1B5B9A3/2021, Wales/ALDP-1B767F3/2021, Wales/ALDP-1B7D370/2021, Wales/ALDP-1B7D45F/2021, Wales/ALDP-1B7D61D/2021, Wales/ALDP-1B816BC/2021, Wales/ALDP-1B8F214/2021, Wales/ALDP-1B8F478/2021, Wales/ALDP-1B90FDD/2021, Wales/ALDP-1B9DE4C/2021, Wales/ALDP-1BD6B31/2021, Wales/ALDP-1BD6E74/2021, Wales/ALDP-1BD6EB0/2021, Wales/ALDP-1BD706E/2021, Wales/ALDP-1BD70D7/2021, Wales/ALDP-1BD72D1/2021, Wales/ALDP-1BD8D93/2021, Wales/ALDP-1BD9011/2021, Wales/ALDP-1BDBAE4/2021, Wales/ALDP-1BE20F7/2021, Wales/ALDP-1BEA657/2021, Wales/ALDP-1BEB02B/2021, Wales/ALDP-1BF9118/2021, Wales/ALDP-1BFAC16/2021, Wales/ALDP-1C03D07/2021, Wales/ALDP-1C03D34/2021, Wales/ALDP-1C16053/2021, Wales/ALDP-1C1BCE1/2021, Wales/ALDP-1C1BF7F/2021, Wales/ALDP-1C1DCA3/2021, Wales/ALDP-1C1F2DC/2021, Wales/ALDP-1C20BFB/2021, Wales/ALDP-1C25437/2021, Wales/ALDP-1C2709B/2021, Wales/ALDP-1C31E1C/2021, Wales/ALDP-1C32358/2021, Wales/ALDP-1C3275C/2021, Wales/ALDP-1C34BE5/2021, Wales/ALDP-1C34D2B/2021, Wales/ALDP-1C34D3A/2021, Wales/ALDP-1C34EBF/2021, Wales/ALDP-1C34F16/2021, Wales/ALDP-1C34FCB/2021, Wales/ALDP-1C35012/2021, Wales/ALDP-1C3506D/2021, Wales/ALDP-1C4ED79/2021, Wales/ALDP-1C4EF19/2021, Wales/ALDP-1C4F15E/2021, Wales/ALDP-1C5C5BC/2021, Wales/ALDP-1C5CA17/2021, Wales/ALDP-1C6EBC4/2021, Wales/ALDP-1C70B47/2021, Wales/ALDP-1C70DC9/2021, Wales/ALDP-1C70E4E/2021, Wales/ALDP-1C7235C/2021, Wales/ALDP-1C7C0F1/2021, Wales/ALDP-1C87E35/2021, Wales/ALDP-1C891D0/2021, Wales/ALDP-1C97861/2021, Wales/ALDP-1C99401/2021, Wales/ALDP-1C99805/2021, Wales/ALDP-1C99814/2021, Wales/ALDP-1C9DAFC/2021, Wales/ALDP-1C9E75E/2021, Wales/ALDP-1C9E7A9/2021, Wales/ALDP-1C9F553/2021, Wales/ALDP-1C9F5F9/2021, Wales/ALDP-1C9F605/2021, Wales/ALDP-1C9F650/2021, Wales/ALDP-1C9F6F6/2021, Wales/ALDP-1CB3C36/2021, Wales/ALDP-1CB3D9D/2021, Wales/ALDP-1CB3DE8/2021, Wales/ALDP-1CB3F3D/2021, Wales/ALDP-1CB542D/2021, Wales/ALDP-1CB5654/2021, Wales/ALDP-1CB56EB/2021, Wales/ALDP-1CB57F7/2021, Wales/ALDP-1CB5830/2021, Wales/ALDP-1CC575E/2021, Wales/ALDP-1CC5A82/2021, Wales/ALDP-1CC982A/2021, Wales/ALDP-1CCA65C/2021, Wales/ALDP-1CD03C5/2021, Wales/ALDP-1CD37A8/2021, Wales/ALDP-1CE2E65/2021, Wales/ALDP-1CE5B5C/2021, Wales/ALDP-1CE5BB6/2021, Wales/ALDP-1CE5CB3/2021, Wales/ALDP-1CE5D74/2021, Wales/ALDP-1CE5DB0/2021, Wales/ALDP-1CE5E80/2021, Wales/ALDP-1CE5EF9/2021, Wales/ALDP-1CE5F32/2021, Wales/ALDP-1CE5FD8/2021, Wales/ALDP-1CE602F/2021, Wales/ALDP-1CEA146/2021, Wales/ALDP-1CEA3F5/2021, Wales/ALDP-1CEA5E0/2021, Wales/ALDP-1CEC250/2021, Wales/ALDP-1CEF7F4/2021, Wales/ALDP-1CF081B/2021, Wales/ALDP-1CF0A60/2021, Wales/ALDP-1CF80B1/2021, Wales/ALDP-1CF8127/2021, Wales/ALDP-1CF84E2/2021, Wales/ALDP-1CF8549/2021, Wales/ALDP-1CF9830/2021, Wales/ALDP-1CF988B/2021, Wales/ALDP-1CF98B8/2021, Wales/ALDP-1CF98D6/2021, Wales/ALDP-1CF9900/2021, Wales/ALDP-1CF9B55/2021, Wales/ALDP-1CF9BCE/2021, Wales/ALDP-1CF9CE9/2021, Wales/ALDP-1CFA644/2021, Wales/ALDP-1CFA9A5/2021, Wales/ALDP-1CFBDE4/2021, Wales/ALDP-1CFBFDF/2021, Wales/ALDP-1CFD4A1/2021, Wales/ALDP-1CFF700/2021, Wales/ALDP-1D00AC6/2021, Wales/ALDP-1D06F1C/2021, Wales/ALDP-1D10CAF/2021, Wales/ALDP-1D14036/2021, Wales/ALDP-1D14151/2021, Wales/ALDP-1D1432E/2021, Wales/ALDP-1D15CE6/2021, Wales/ALDP-1D19D94/2021, Wales/ALDP-1D1CD28/2021, Wales/ALDP-1D1CD37/2021, Wales/ALDP-1D1CDFB/2021, Wales/ALDP-1D1D088/2021, Wales/ALDP-1D224A2/2021, Wales/ALDP-1D2293A/2021, Wales/ALDP-1D24B41/2021, Wales/ALDP-1D24C4E/2021, Wales/ALDP-1D24F36/2021, Wales/ALDP-1D26AAC/2021, Wales/ALDP-1D26AD9/2021, Wales/ALDP-1D26C4C/2021, Wales/ALDP-1D26D58/2021, Wales/ALDP-1D26D76/2021, Wales/ALDP-1D26D85/2021, Wales/ALDP-1D26E46/2021, Wales/ALDP-1D26EA0/2021, Wales/ALDP-1D26EDD/2021, Wales/ALDP-1D26EEC/2021, Wales/ALDP-1D26F52/2021, Wales/ALDP-1D26F61/2021, Wales/ALDP-1D2705E/2021, Wales/ALDP-1D284BB/2021, Wales/ALDP-1D28794/2021, Wales/ALDP-1D2EC62/2021, Wales/ALDP-1D2ECEA/2021, Wales/ALDP-1D2ED14/2021, Wales/ALDP-1D2EDD8/2021, Wales/ALDP-1D2EE02/2021, Wales/ALDP-1D2EE4E/2021, Wales/ALDP-1D2EE8A/2021, Wales/ALDP-1D2EEB7/2021, Wales/ALDP-1D2EF5A/2021, Wales/ALDP-1D2EFE1/2021, Wales/ALDP-1D2F0CF/2021, Wales/ALDP-1D2F0FC/2021, Wales/ALDP-1D30F46/2021, Wales/ALDP-1D31376/2021, Wales/ALDP-1D313D0/2021, Wales/ALDP-1D31482/2021, Wales/ALDP-1D31491/2021, Wales/ALDP-1D32885/2021, Wales/ALDP-1D34416/2021, Wales/ALDP-1D345C8/2021, Wales/ALDP-1D3462F/2021, Wales/ALDP-1D34777/2021, Wales/ALDP-1D3481A/2021, Wales/ALDP-1D34926/2021, Wales/ALDP-1D377FC/2021, Wales/ALDP-1D3FB25/2021, Wales/ALDP-1D3FBCB/2021, Wales/ALDP-1D3FC31/2021, Wales/ALDP-1D3FC8C/2021, Wales/ALDP-1D44FF4/2021, Wales/ALDP-1D450F0/2021, Wales/ALDP-1D4510C/2021, Wales/ALDP-1D45139/2021, Wales/ALDP-1D45157/2021, Wales/ALDP-1D45193/2021, Wales/ALDP-1D46B0D/2021, Wales/ALDP-1D46EB9/2021, Wales/ALDP-1D52834/2021, Wales/ALDP-1D52852/2021, Wales/ALDP-1D52A01/2021, Wales/ALDP-1D52AA7/2021, Wales/ALDP-1D52B1D/2021, Wales/ALDP-1D57B63/2021, Wales/ALDP-1D59EC2/2021, Wales/ALDP-1D5A0BC/2021, Wales/ALDP-1D5BB9C/2021, Wales/ALDP-1D5BBE7/2021, Wales/ALDP-1D5BC02/2021, Wales/ALDP-1D5BC11/2021, Wales/ALDP-1D5BC20/2021, Wales/ALDP-1D5BC3F/2021, Wales/ALDP-1D5BC99/2021, Wales/ALDP-1D5BDB4/2021, Wales/ALDP-1D604F3/2021, Wales/ALDP-1D6054B/2021, Wales/ALDP-1D60587/2021, Wales/ALDP-1D60596/2021, Wales/ALDP-1D605E1/2021, Wales/ALDP-1D60693/2021, Wales/ALDP-1D606A2/2021, Wales/ALDP-1D607BE/2021, Wales/ALDP-1D607EB/2021, Wales/ALDP-1D60842/2021, Wales/ALDP-1D608BB/2021, Wales/ALDP-1D63FD1/2021, Wales/ALDP-1D63FFF/2021, Wales/ALDP-1D641DA/2021, Wales/ALDP-1D64B27/2021, Wales/ALDP-1D64D7C/2021, Wales/ALDP-1D64F94/2021, Wales/ALDP-1D64FD0/2021, Wales/ALDP-1D68EB1/2021, Wales/ALDP-1D6907E/2021, Wales/ALDP-1D690AB/2021, Wales/ALDP-1D6EF9A/2021, Wales/ALDP-1D6EFA9/2021, Wales/ALDP-1D6F0E1/2021, Wales/ALDP-1D6F0F0/2021, Wales/ALDP-1D6F39D/2021, Wales/ALDP-1D6F3E8/2021, Wales/ALDP-1D6F412/2021, Wales/ALDP-1D7CF99/2021, Wales/ALDP-1D7D2EA/2021, Wales/ALDP-1D7D314/2021, Wales/ALDP-1D7D402/2021, Wales/ALDP-1D94CD0/2021, Wales/ALDP-1D94CEF/2021, Wales/ALDP-1D962AF/2021, Wales/ALDP-1D96360/2021, Wales/ALDP-1D963CA/2021, Wales/ALDP-1D9651F/2021, Wales/ALDP-1D965E2/2021, Wales/ALDP-1DA4B94/2021, Wales/ALDP-1DA4D16/2021, Wales/ALDP-1DA55D1/2021, Wales/ALDP-1DA57EA/2021, Wales/ALDP-1DAA6AC/2021, Wales/ALDP-1DABE49/2021, Wales/ALDP-1DAE383/2021, Wales/ALDP-1DAE4CC/2021, Wales/ALDP-1DAE4DB/2021, Wales/ALDP-1DAE6F3/2021, Wales/ALDP-1DBBEBF/2021, Wales/ALDP-1DC3D02/2021, Wales/ALDP-1DC5492/2021, Wales/ALDP-1DC584B/2021, Wales/ALDP-1DC7612/2021, Wales/ALDP-1DC9E36/2021, Wales/ALDP-1DCB99D/2021, Wales/ALDP-1DCDDCC/2021, Wales/ALDP-1DD5E28/2021, Wales/ALDP-1DD60D6/2021, Wales/ALDP-1DD7F9C/2021, Wales/ALDP-1DD9D54/2021, Wales/ALDP-1DDC832/2021, Wales/ALDP-1DDC841/2021, Wales/ALDP-1DDCB0C/2021, Wales/ALDP-1DE8754/2021, Wales/ALDP-1DE9A4B/2021, Wales/ALDP-1DEBF1D/2021, Wales/ALDP-1DECF76/2021, Wales/ALDP-1DED519/2021, Wales/ALDP-1DED7D7/2021, Wales/ALDP-1DED7F5/2021, Wales/ALDP-1DED94A/2021, Wales/ALDP-1DEDC7E/2021, Wales/ALDP-1DEE017/2021, Wales/ALDP-1DF9BBE/2021, Wales/ALDP-1DF9E3D/2021, Wales/ALDP-1DF9E6A/2021, Wales/ALDP-1DF9EA6/2021, Wales/ALDP-1E07AFB/2021, Wales/ALDP-1E07E0E/2021, Wales/ALDP-1E07FCF/2021, Wales/ALDP-1E08061/2021, Wales/ALDP-1E08614/2021, Wales/ALDP-1E09A35/2021, Wales/ALDP-1E09A53/2021, Wales/ALDP-1E09C3F/2021, Wales/ALDP-1E0BDEF/2021, Wales/ALDP-1E0D1A5/2021, Wales/ALDP-1E103A9/2021, Wales/ALDP-1E118A9/2021, Wales/ALDP-1E11F77/2021, Wales/ALDP-1E15544/2021, Wales/ALDP-1E1582D/2021, Wales/ALDP-1E1584B/2021, Wales/ALDP-1E159DF/2021, Wales/ALDP-1E19EDC/2021, Wales/ALDP-1E1D1B1/2021, Wales/ALDP-1E1D1FD/2021, Wales/ALDP-1E1D245/2021, Wales/ALDP-1E1D791/2021, Wales/ALDP-1E1D7CE/2021, Wales/ALDP-1E1D8CB/2021, Wales/ALDP-1E23B05/2021, Wales/ALDP-1E2754F/2021, Wales/ALDP-1E2ABFF/2021, Wales/ALDP-1E2AC56/2021, Wales/ALDP-1E2AD17/2021, Wales/ALDP-1E2B068/2021, Wales/ALDP-1E2B2EA/2021, Wales/ALDP-1E2C085/2021, Wales/ALDP-1E2C094/2021, Wales/ALDP-1E2C44D/2021, Wales/ALDP-1E2C45C/2021, Wales/ALDP-1E2C4C5/2021, Wales/ALDP-1E2C5E0/2021, Wales/ALDP-1E2C708/2021, Wales/ALDP-1E2C86F/2021, Wales/ALDP-1E2D45B/2021, Wales/ALDP-1E2D558/2021, Wales/ALDP-1E2D998/2021, Wales/ALDP-1E3A093/2021, Wales/ALDP-1E3A1EB/2021, Wales/ALDP-1E3A2CA/2021, Wales/ALDP-1E3A2E8/2021, Wales/ALDP-1E3A42E/2021, Wales/ALDP-1E3B1AE/2021, Wales/ALDP-1E3B37B/2021, Wales/ALDP-1E3B469/2021, Wales/ALDP-1E3B663/2021, Wales/ALDP-1E3EAEC/2021, Wales/ALDP-1E421A4/2021, Wales/ALDP-1E422B0/2021, Wales/ALDP-1E422DE/2021, Wales/ALDP-1E42423/2021, Wales/ALDP-1E4257B/2021, Wales/ALDP-1E4258A/2021, Wales/ALDP-1E4260F/2021, Wales/ALDP-1E4263C/2021, Wales/ALDP-1E4C0BC/2021, Wales/ALDP-1E4C24D/2021, Wales/ALDP-1E4D16D/2021, Wales/ALDP-1E4E68B/2021, Wales/ALDP-1E4E7F1/2021, Wales/ALDP-1E4F31A/2021, Wales/ALDP-1E523AB/2021, Wales/ALDP-1E523D8/2021, Wales/ALDP-1E524B7/2021, Wales/ALDP-1E52657/2021, Wales/ALDP-1E543B8/2021, Wales/ALDP-1E5444C/2021, Wales/ALDP-1E55320/2021, Wales/ALDP-1E553E4/2021, Wales/ALDP-1E55557/2021, Wales/ALDP-1E55690/2021, Wales/ALDP-1E557D9/2021, Wales/ALDP-1E55830/2021, Wales/ALDP-1E56073/2021, Wales/ALDP-1E56A84/2021, Wales/ALDP-1E57BEA/2021, Wales/ALDP-1E57D6C/2021, Wales/ALDP-1E57F2A/2021, Wales/ALDP-1E61734/2021, Wales/ALDP-1E67060/2021, Wales/ALDP-1E6707F/2021, Wales/ALDP-1E6708E/2021, Wales/ALDP-1E6714F/2021, Wales/ALDP-1E6E816/2021, Wales/ALDP-1E6EB0E/2021, Wales/ALDP-1E6EB3B/2021, Wales/ALDP-1E6ED53/2021, Wales/ALDP-1E6FB76/2021, Wales/ALDP-1E7184D/2021, Wales/ALDP-1E7185C/2021, Wales/ALDP-1E71977/2021, Wales/ALDP-1E71B26/2021, Wales/ALDP-1E71B9F/2021, Wales/ALDP-1E71BF9/2021, Wales/ALDP-1E76426/2021, Wales/ALDP-1E76541/2021, Wales/ALDP-1E7659C/2021, Wales/ALDP-1E767C3/2021, Wales/ALDP-1E768FD/2021, Wales/ALDP-1E77AC9/2021, Wales/ALDP-1E84C0F/2021, Wales/ALDP-1E84E18/2021, Wales/ALDP-1E84E27/2021, Wales/ALDP-1E88A6B/2021, Wales/ALDP-1E8B53A/2021, Wales/ALDP-1E8B549/2021, Wales/ALDP-1E8B7F8/2021, Wales/ALDP-1E8C28D/2021, Wales/ALDP-1E8C42D/2021, Wales/ALDP-1E8C496/2021, Wales/ALDP-1E8C5FD/2021, Wales/ALDP-1E8C6FA/2021, Wales/ALDP-1E8D495/2021, Wales/ALDP-1E8FB52/2021, Wales/ALDP-1E910B8/2021, Wales/ALDP-1E911E2/2021, Wales/ALDP-1E91267/2021, Wales/ALDP-1E9130A/2021, Wales/ALDP-1E91346/2021, Wales/ALDP-1E91382/2021, Wales/ALDP-1E913FB/2021, Wales/ALDP-1E91452/2021, Wales/ALDP-1E91461/2021, Wales/ALDP-1E9149E/2021, Wales/ALDP-1E914CB/2021, Wales/ALDP-1E93942/2021, Wales/ALDP-1E93A5E/2021, Wales/ALDP-1E93AD6/2021, Wales/ALDP-1E93B3D/2021, Wales/ALDP-1E93B97/2021, Wales/ALDP-1E93DCE/2021, Wales/ALDP-1E93E25/2021, Wales/ALDP-1E9688E/2021, Wales/ALDP-1E96CDD/2021, Wales/ALDP-1E98075/2021, Wales/ALDP-1E98136/2021, Wales/ALDP-1E98576/2021, Wales/ALDP-1E9A3E3/2021, Wales/ALDP-1E9A40E/2021, Wales/ALDP-1E9A41D/2021, Wales/ALDP-1E9A477/2021, Wales/ALDP-1E9A617/2021, Wales/ALDP-1E9A6BD/2021, Wales/ALDP-1E9A7BA/2021, Wales/ALDP-1E9A9E1/2021, Wales/ALDP-1E9A9F0/2021, Wales/ALDP-1E9AA39/2021, Wales/ALDP-1E9AAA2/2021, Wales/ALDP-1E9AAB1/2021, Wales/ALDP-1E9AAC0/2021, Wales/ALDP-1E9ABBE/2021, Wales/ALDP-1E9ACAC/2021, Wales/ALDP-1E9ACBB/2021, Wales/ALDP-1E9AE2E/2021, Wales/ALDP-1E9AE3D/2021, Wales/ALDP-1E9D33B/2021, Wales/ALDP-1E9D359/2021, Wales/ALDP-1E9D3FF/2021, Wales/ALDP-1E9D465/2021, Wales/ALDP-1E9D544/2021, Wales/ALDP-1E9D650/2021, Wales/ALDP-1E9D6BA/2021, Wales/ALDP-1E9D6C9/2021, Wales/ALDP-1E9D74E/2021, Wales/ALDP-1E9D7D5/2021, Wales/ALDP-1E9E9A1/2021, Wales/ALDP-1E9EA08/2021, Wales/ALDP-1E9ECC6/2021, Wales/ALDP-1E9ED3C/2021, Wales/ALDP-1E9ED78/2021, Wales/ALDP-1E9EE57/2021, Wales/ALDP-1E9EEEE/2021, Wales/ALDP-1E9EF45/2021, Wales/ALDP-1EA8740/2021, Wales/ALDP-1EA884D/2021, Wales/ALDP-1EA89B3/2021, Wales/ALDP-1EA8A56/2021, Wales/ALDP-1EAA007/2021, Wales/ALDP-1EAA052/2021, Wales/ALDP-1EAA0DA/2021, Wales/ALDP-1EAA27A/2021, Wales/ALDP-1EAA2E3/2021, Wales/ALDP-1EAA395/2021, Wales/ALDP-1EAA492/2021, Wales/ALDP-1EAA535/2021, Wales/ALDP-1EAACD6/2021, Wales/ALDP-1EAAD00/2021, Wales/ALDP-1EAAD3D/2021, Wales/ALDP-1EAADF1/2021, Wales/ALDP-1EAAFFB/2021, Wales/ALDP-1EAB0E8/2021, Wales/ALDP-1EAE74A/2021, Wales/ALDP-1EB1146/2021, Wales/ALDP-1EB1D9D/2021, Wales/ALDP-1EB1DF7/2021, Wales/ALDP-1EB451A/2021, Wales/ALDP-1EB4529/2021, Wales/ALDP-1EB469F/2021, Wales/ALDP-1EB46DB/2021, Wales/ALDP-1EB46EA/2021, Wales/ALDP-1EB47F6/2021, Wales/ALDP-1EB490F/2021, Wales/ALDP-1EB494B/2021, Wales/ALDP-1EB6C22/2021, Wales/ALDP-1EB7FA0/2021, Wales/ALDP-1EB8060/2021, Wales/ALDP-1EB8279/2021, Wales/ALDP-1EB8297/2021, Wales/ALDP-1EB8437/2021, Wales/ALDP-1EB8482/2021, Wales/ALDP-1EB891A/2021, Wales/ALDP-1EB8CF3/2021, Wales/ALDP-1EB8D0F/2021, Wales/ALDP-1EB8D4B/2021, Wales/ALDP-1EB8E84/2021, Wales/ALDP-1EB8E93/2021, Wales/ALDP-1EB8EB1/2021, Wales/ALDP-1EB9032/2021, Wales/ALDP-1EB9FEA/2021, Wales/ALDP-1EBA1E3/2021, Wales/ALDP-1EBB5AA/2021, Wales/ALDP-1EBB62F/2021, Wales/ALDP-1EBB63E/2021, Wales/ALDP-1EBB65C/2021, Wales/ALDP-1EBB72C/2021, Wales/ALDP-1EBB883/2021, Wales/ALDP-1EBDE70/2021, Wales/ALDP-1EBDE8F/2021, Wales/ALDP-1EBDEF8/2021, Wales/ALDP-1EBE088/2021, Wales/ALDP-1EBE10D/2021, Wales/ALDP-1EBE158/2021, Wales/ALDP-1EBE291/2021, Wales/ALDP-1EC04D2/2021, Wales/ALDP-1EC2564/2021, Wales/ALDP-1EC2670/2021, Wales/ALDP-1EC26E9/2021, Wales/ALDP-1EC415F/2021, Wales/ALDP-1EC41C8/2021, Wales/ALDP-1EC423E/2021, Wales/ALDP-1EC42C5/2021, Wales/ALDP-1EC4359/2021, Wales/ALDP-1EC4623/2021, Wales/ALDP-1EC8EDC/2021, Wales/ALDP-1EC91E1/2021, Wales/ALDP-1EC949D/2021, Wales/ALDP-1ECAAC7/2021, Wales/ALDP-1ECAC58/2021, Wales/ALDP-1ECC8E9/2021, Wales/ALDP-1ECC913/2021, Wales/ALDP-1ECCE23/2021, Wales/ALDP-1ECCE50/2021, Wales/ALDP-1ECD860/2021, Wales/ALDP-1ECE155/2021, Wales/ALDP-1ECE164/2021, Wales/ALDP-1ECE182/2021, Wales/ALDP-1ECE3AA/2021, Wales/ALDP-1ECE5A4/2021, Wales/ALDP-1ECE5C2/2021, Wales/ALDP-1ECE647/2021, Wales/ALDP-1ECE8AB/2021, Wales/ALDP-1ECE999/2021, Wales/ALDP-1ECEAF0/2021, Wales/ALDP-1ECEB39/2021, Wales/ALDP-1ECEC36/2021, Wales/ALDP-1ECEC54/2021, Wales/ALDP-1ECECAF/2021, Wales/ALDP-1ECEE21/2021, Wales/ALDP-1ECEE4F/2021, Wales/ALDP-1ECEF88/2021, Wales/ALDP-1ECFDE7/2021, Wales/ALDP-1ECFE3F/2021, Wales/ALDP-1ECFF2D/2021, Wales/ALDP-1ED0026/2021, Wales/ALDP-1ED0035/2021, Wales/ALDP-1ED027B/2021, Wales/ALDP-1ED72FC/2021, Wales/ALDP-1ED7380/2021, Wales/ALDP-1ED7432/2021, Wales/ALDP-1ED76A5/2021, Wales/ALDP-1ED81B2/2021, Wales/ALDP-1ED8228/2021, Wales/ALDP-1ED82A0/2021, Wales/ALDP-1ED82DD/2021, Wales/ALDP-1ED8352/2021, Wales/ALDP-1ED95C4/2021, Wales/ALDP-1ED961C/2021, Wales/ALDP-1ED98AD/2021, Wales/ALDP-1ED9913/2021, Wales/ALDP-1ED99F5/2021, Wales/ALDP-1ED9A4D/2021, Wales/ALDP-1ED9C29/2021, Wales/ALDP-1ED9D62/2021, Wales/ALDP-1EEA593/2021, Wales/ALDP-1EEA803/2021, Wales/ALDP-1EEA812/2021, Wales/ALDP-1EEA87C/2021, Wales/ALDP-1EEA8B8/2021, Wales/ALDP-1EEA92E/2021, Wales/ALDP-1EEAFFF/2021, Wales/ALDP-1EEC85C/2021, Wales/ALDP-1EED30F/2021, Wales/ALDP-1EED41B/2021, Wales/ALDP-1EED74F/2021, Wales/ALDP-1EED78B/2021, Wales/ALDP-1EED79A/2021, Wales/ALDP-1EED83D/2021, Wales/ALDP-1EEE201/2021, Wales/ALDP-1EEF051/2021, Wales/ALDP-1EEF07F/2021, Wales/ALDP-1EEF288/2021, Wales/ALDP-1EEF297/2021, Wales/ALDP-1EEF2F1/2021, Wales/ALDP-1EEF4EC/2021, Wales/ALDP-1EEF5E9/2021, Wales/ALDP-1EF04AC/2021, Wales/ALDP-1EF04E8/2021, Wales/ALDP-1EF04F7/2021, Wales/ALDP-1EF0961/2021, Wales/ALDP-1EF0CFF/2021, Wales/ALDP-1EF107A/2021, Wales/ALDP-1EF1317/2021, Wales/ALDP-1EF1CC1/2021, Wales/ALDP-1EF260E/2021, Wales/ALDP-1EF28CC/2021, Wales/ALDP-1EF3193/2021, Wales/ALDP-1EF31A2/2021, Wales/ALDP-1EF3272/2021, Wales/ALDP-1EF3281/2021, Wales/ALDP-1EF3588/2021, Wales/ALDP-1EF4A6A/2021, Wales/ALDP-1EF4B0D/2021, Wales/ALDP-1EF58D8/2021, Wales/ALDP-1EF5D9D/2021, Wales/ALDP-1EF5DAC/2021, Wales/ALDP-1EF6B92/2021, Wales/ALDP-1EF6E20/2021, Wales/ALDP-1EF6E4E/2021, Wales/ALDP-1EF6EC6/2021, Wales/ALDP-1EF7E7A/2021, Wales/ALDP-1EF7FC2/2021, Wales/ALDP-1EF978C/2021, Wales/ALDP-1EF986B/2021, Wales/ALDP-1EF9A0B/2021, Wales/ALDP-1EF9BDB/2021, Wales/ALDP-1EF9CBA/2021, Wales/ALDP-1EF9EA5/2021, Wales/ALDP-1EFAE3B/2021, Wales/ALDP-1EFB08F/2021, Wales/ALDP-1EFB5AE/2021, Wales/ALDP-1EFB76C/2021, Wales/ALDP-1EFD2A5/2021, Wales/ALDP-1F01304/2021, Wales/ALDP-1F0137D/2021, Wales/ALDP-1F17CD3/2021, Wales/ALDP-1F195B8/2021, Wales/ALDP-1F195E5/2021, Wales/ALDP-1F19776/2021, Wales/ALDP-1F19785/2021, Wales/ALDP-1F1AFF5/2021, Wales/ALDP-1F1B06A/2021, Wales/ALDP-1F1C8F8/2021, Wales/ALDP-1F1C99B/2021, Wales/ALDP-1F1CB3B/2021, Wales/ALDP-1F1CC92/2021, Wales/ALDP-1F1CD62/2021, Wales/ALDP-1F1CE32/2021, Wales/ALDP-1F1CE41/2021, Wales/ALDP-1F1E094/2021, Wales/ALDP-1F1E3AA/2021, Wales/ALDP-1F1E3B9/2021, Wales/ALDP-1F1E3D7/2021, Wales/ALDP-1F1E401/2021, Wales/ALDP-1F1E54A/2021, Wales/ALDP-1F1E5B3/2021, Wales/ALDP-1F25B8A/2021, Wales/ALDP-1F25C69/2021, Wales/ALDP-1F25EAF/2021, Wales/ALDP-1F26020/2021, Wales/ALDP-1F267FE/2021, Wales/ALDP-1F26873/2021, Wales/ALDP-1F268BF/2021, Wales/ALDP-1F26943/2021, Wales/ALDP-1F26C4A/2021, Wales/ALDP-1F26C95/2021, Wales/ALDP-1F27F13/2021, Wales/ALDP-1F27F5F/2021, Wales/ALDP-1F28291/2021, Wales/ALDP-1F28334/2021, Wales/ALDP-1F29764/2021, Wales/ALDP-1F29922/2021, Wales/ALDP-1F2A226/2021, Wales/ALDP-1F2A2F9/2021, Wales/ALDP-1F2A5B4/2021, Wales/ALDP-1F2A693/2021, Wales/ALDP-1F2A763/2021, Wales/ALDP-1F2E0A0/2021, Wales/ALDP-1F2E240/2021, Wales/ALDP-1F2EEE2/2021, Wales/ALDP-1F2F2D6/2021, Wales/ALDP-1F2F300/2021, Wales/ALDP-1F2F3C4/2021, Wales/ALDP-1F38735/2021, Wales/ALDP-1F3886F/2021, Wales/ALDP-1F38B57/2021, Wales/ALDP-1F38B66/2021, Wales/ALDP-1F38BDF/2021, Wales/ALDP-1F3B0EC/2021, Wales/ALDP-1F3B116/2021, Wales/ALDP-1F3B5A1/2021, Wales/ALDP-1F3B723/2021, Wales/ALDP-1F3B79C/2021, Wales/ALDP-1F3BB63/2021, Wales/ALDP-1F3D545/2021, Wales/ALDP-1F3D5BE/2021, Wales/ALDP-1F3DA28/2021, Wales/ALDP-1F3DCD7/2021, Wales/ALDP-1F3DE95/2021, Wales/ALDP-1F50CB0/2021, Wales/ALDP-1F50EAB/2021, Wales/ALDP-1F58D97/2021, Wales/ALDP-1F58F82/2021, Wales/ALDP-1F590BB/2021, Wales/ALDP-1F5B4AE/2021, Wales/ALDP-1F5B4BD/2021, Wales/ALDP-1F5B4DB/2021, Wales/ALDP-1F5D3BE/2021, Wales/ALDP-1F619D3/2021, Wales/ALDP-1F61A2B/2021, Wales/ALDP-1F61AA3/2021, Wales/ALDP-1F61AB2/2021, Wales/ALDP-1F61AC1/2021, Wales/ALDP-1F61BA0/2021, Wales/ALDP-1F61BCE/2021, Wales/ALDP-1F61BDD/2021, Wales/ALDP-1F61BEC/2021, Wales/ALDP-1F61C52/2021, Wales/ALDP-1F61CBC/2021, Wales/ALDP-1F61CE9/2021, Wales/ALDP-1F61DAA/2021, Wales/ALDP-1F61E89/2021, Wales/ALDP-1F61EB6/2021, Wales/ALDP-1F61EF2/2021, Wales/ALDP-1F62091/2021, Wales/ALDP-1F64A73/2021, Wales/ALDP-1F64B61/2021, Wales/ALDP-1F6621F/2021, Wales/ALDP-1F664A0/2021, Wales/ALDP-1F66D69/2021, Wales/ALDP-1F67E56/2021, Wales/ALDP-1F67E92/2021, Wales/ALDP-1F682E0/2021, Wales/ALDP-1F6964D/2021, Wales/ALDP-1F6B04D/2021, Wales/ALDP-1F7A3CA/2021, Wales/ALDP-1F7A3F7/2021, Wales/ALDP-1F7AB2C/2021, Wales/ALDP-1F7AC65/2021, Wales/ALDP-1F7AD26/2021, Wales/ALDP-1F7AE8D/2021, Wales/ALDP-1F7B208/2021, Wales/ALDP-1F7B2CC/2021, Wales/ALDP-1F7B45D/2021, Wales/ALDP-1F7B499/2021, Wales/ALDP-1F7C51D/2021, Wales/ALDP-1F7D206/2021, Wales/ALDP-1F7D260/2021, Wales/ALDP-1F7D321/2021, Wales/ALDP-1F7D34F/2021, Wales/ALDP-1F7D3E5/2021, Wales/ALDP-1F7D4B5/2021, Wales/ALDP-1F7D50D/2021, Wales/ALDP-1F7D6A0/2021, Wales/ALDP-1F7D6EC/2021, Wales/ALDP-1F7E40F/2021, Wales/ALDP-1F7E43C/2021, Wales/ALDP-1F7E496/2021, Wales/ALDP-1F7E7CA/2021, Wales/ALDP-1F7E821/2021, Wales/ALDP-1F7E89A/2021, Wales/ALDP-1F7E8F4/2021, Wales/ALDP-1F7E95B/2021, Wales/ALDP-1F802B5/2021, Wales/ALDP-1F804CE/2021, Wales/ALDP-1F805BC/2021, Wales/ALDP-1F806AA/2021, Wales/ALDP-1F81A25/2021, Wales/ALDP-1F81A43/2021, Wales/ALDP-1F81C10/2021, Wales/ALDP-1F81C6B/2021, Wales/ALDP-1F81C7A/2021, Wales/ALDP-1F81DB3/2021, Wales/ALDP-1F82259/2021, Wales/ALDP-1F82374/2021, Wales/ALDP-1F83BE4/2021, Wales/ALDP-1F83D0C/2021, Wales/ALDP-1F83DFD/2021, Wales/ALDP-1F840A8/2021, Wales/ALDP-1F840C6/2021, Wales/ALDP-1F84415/2021, Wales/ALDP-1F84521/2021, Wales/ALDP-1F845A9/2021, Wales/ALDP-1F846F1/2021, Wales/ALDP-1F8556C/2021, Wales/ALDP-1F8570C/2021, Wales/ALDP-1F8655C/2021, Wales/ALDP-1F86668/2021, Wales/ALDP-1F8671A/2021, Wales/ALDP-1F86844/2021, Wales/ALDP-1F868AE/2021, Wales/ALDP-1F868EA/2021, Wales/ALDP-1F868F9/2021, Wales/ALDP-1F86914/2021, Wales/ALDP-1F86A6C/2021, Wales/ALDP-1F86AA8/2021, Wales/ALDP-1F87D17/2021, Wales/ALDP-1F87D9F/2021, Wales/ALDP-1F87DAE/2021, Wales/ALDP-1F87F02/2021, Wales/ALDP-1F87F5D/2021, Wales/ALDP-1F8800E/2021, Wales/ALDP-1F8803B/2021, Wales/ALDP-1F88138/2021, Wales/ALDP-1F88CCE/2021, Wales/ALDP-1F89E6D/2021, Wales/ALDP-1F8A60A/2021, Wales/ALDP-1F8E26C/2021, Wales/ALDP-1F8E31E/2021, Wales/ALDP-1F8E396/2021, Wales/ALDP-1F8E3B4/2021, Wales/ALDP-1F8ED01/2021, Wales/ALDP-1F8EF65/2021, Wales/ALDP-1F8F17D/2021, Wales/ALDP-1F96744/2021, Wales/ALDP-1F9B897/2021, Wales/ALDP-1FA0ED9/2021, Wales/ALDP-1FA8378/2021, Wales/ALDP-1FAD416/2021, Wales/ALDP-1FAD6E3/2021, Wales/ALDP-1FAD6F2/2021, Wales/ALDP-1FB0A1E/2021, Wales/ALDP-1FB0D7F/2021, Wales/ALDP-1FB3AC0/2021, Wales/ALDP-1FB4F0C/2021, Wales/ALDP-1FB531E/2021, Wales/ALDP-1FB53E1/2021, Wales/ALDP-1FB7F09/2021, Wales/ALDP-1FB7F90/2021, Wales/ALDP-1FB81C6/2021, Wales/ALDP-1FB82E1/2021, Wales/ALDP-1FB830C/2021, Wales/ALDP-1FC0E6A/2021, Wales/ALDP-1FC0E97/2021, Wales/ALDP-1FC0F67/2021, Wales/ALDP-1FC1072/2021, Wales/ALDP-1FC2B70/2021, Wales/ALDP-1FC9E25/2021, Wales/ALDP-1FC9F40/2021, Wales/ALDP-1FCA05B/2021, Wales/ALDP-1FCBC38/2021, Wales/ALDP-1FD5925/2021, Wales/ALDP-1FD65F3/2021, Wales/ALDP-1FD6A7C/2021, Wales/ALDP-1FD6B1F/2021, Wales/ALDP-1FD7808/2021, Wales/ALDP-1FD78EA/2021, Wales/ALDP-1FD78F9/2021, Wales/ALDP-1FD796F/2021, Wales/ALDP-1FD797E/2021, Wales/ALDP-1FD799C/2021, Wales/ALDP-1FD79BA/2021, Wales/ALDP-1FD7A6C/2021, Wales/ALDP-1FD7B96/2021, Wales/ALDP-1FD7BB4/2021, Wales/ALDP-1FD7BC3/2021, Wales/ALDP-1FD7BF0/2021, Wales/ALDP-1FD7C1B/2021, Wales/ALDP-1FD7C93/2021, Wales/ALDP-1FD7D09/2021, Wales/ALDP-1FD7D18/2021, Wales/ALDP-1FD94A8/2021, Wales/ALDP-1FD94C6/2021, Wales/ALDP-1FD9569/2021, Wales/ALDP-1FD9727/2021, Wales/ALDP-1FD97AF/2021, Wales/ALDP-1FD97BE/2021, Wales/ALDP-1FD9860/2021, Wales/ALDP-1FD98D9/2021, Wales/ALDP-1FD98E8/2021, Wales/ALDP-1FD9921/2021, Wales/ALDP-1FD997C/2021, Wales/ALDP-1FD99A9/2021, Wales/ALDP-1FD9AA6/2021, Wales/ALDP-1FD9BA3/2021, Wales/ALDP-1FD9BD0/2021, Wales/ALDP-1FD9C0A/2021, Wales/ALDP-1FD9CFB/2021, Wales/ALDP-1FD9F7A/2021, Wales/ALDP-1FDA03A/2021, Wales/ALDP-1FDA243/2021, Wales/ALDP-1FDA36E/2021, Wales/ALDP-1FDBA68/2021, Wales/ALDP-1FE0918/2021, Wales/ALDP-1FE0972/2021, Wales/ALDP-1FE44F5/2021, Wales/ALDP-1FE454D/2021, Wales/ALDP-1FE45B6/2021, Wales/ALDP-1FE463B/2021, Wales/ALDP-1FE4677/2021, Wales/ALDP-1FE471A/2021, Wales/ALDP-1FE4756/2021, Wales/ALDP-1FE4765/2021, Wales/ALDP-1FE4783/2021, Wales/ALDP-1FE47FC/2021, Wales/ALDP-1FE4871/2021, Wales/ALDP-1FE4880/2021, Wales/ALDP-1FE4A11/2021, Wales/ALDP-1FE5807/2021, Wales/ALDP-1FE5C65/2021, Wales/ALDP-1FE5D17/2021, Wales/ALDP-1FE5EAB/2021, Wales/ALDP-1FE5FD5/2021, Wales/ALDP-1FE5FE4/2021, Wales/ALDP-1FE6A2E/2021, Wales/ALDP-1FE6AF1/2021, Wales/ALDP-1FE6B58/2021, Wales/ALDP-1FE6B76/2021, Wales/ALDP-1FE70D0/2021, Wales/ALDP-1FE736E/2021, Wales/ALDP-1FE73C8/2021, Wales/ALDP-1FE7B66/2021, Wales/ALDP-1FE7B75/2021, Wales/ALDP-1FE7CDC/2021, Wales/ALDP-1FEA4FF/2021, Wales/ALDP-1FEA69F/2021, Wales/ALDP-1FEA83F/2021, Wales/ALDP-1FEA8A8/2021, Wales/ALDP-1FEAEB5/2021, Wales/ALDP-1FEAFEF/2021, Wales/ALDP-1FEB142/2021, Wales/ALDP-1FECC40/2021, Wales/ALDP-1FECCE6/2021, Wales/ALDP-1FECD89/2021, Wales/ALDP-1FECE1D/2021, Wales/ALDP-1FED1AA/2021, Wales/ALDP-1FEE3D0/2021, Wales/ALDP-1FEE3EF/2021, Wales/ALDP-1FEE77A/2021, Wales/ALDP-1FEE7E3/2021, Wales/ALDP-1FEE868/2021, Wales/ALDP-1FEF1F3/2021, Wales/ALDP-1FEF472/2021, Wales/ALDP-1FF37DC/2021, Wales/ALDP-1FF3A2E/2021, Wales/ALDP-1FF5321/2021, Wales/ALDP-1FF551C/2021, Wales/ALDP-1FF57CB/2021, Wales/ALDP-1FF57F8/2021, Wales/ALDP-1FF58C8/2021, Wales/ALDP-1FF8DE4/2021, Wales/ALDP-1FF9114/2021, Wales/ALDP-1FF91AB/2021, Wales/ALDP-1FFD12F/2021, Wales/ALDP-1FFEFAC/2021, Wales/ALDP-1FFF309/2021, Wales/ALDP-20011E8/2021, Wales/ALDP-20012F4/2021, Wales/ALDP-2002624/2021, Wales/ALDP-200574C/2021, Wales/ALDP-2005797/2021, Wales/ALDP-20057C4/2021, Wales/ALDP-200672D/2021, Wales/ALDP-200705E/2021, Wales/ALDP-20084D9/2021, Wales/ALDP-2008AC8/2021, Wales/ALDP-2008B10/2021, Wales/ALDP-2008BF2/2021, Wales/ALDP-2008C1D/2021, Wales/ALDP-2008C4A/2021, Wales/ALDP-2008CB3/2021, Wales/ALDP-2008D92/2021, Wales/ALDP-2008E17/2021, Wales/ALDP-2008FC9/2021, Wales/ALDP-2009010/2021, Wales/ALDP-200902F/2021, Wales/ALDP-200B2AF/2021, Wales/ALDP-200C718/2021, Wales/ALDP-200C99A/2021, Wales/ALDP-200C9A9/2021, Wales/ALDP-200CAF1/2021, Wales/ALDP-200CB0D/2021, Wales/ALDP-200D86F/2021, Wales/ALDP-20120AB/2021, Wales/ALDP-20120C9/2021, Wales/ALDP-2012481/2021, Wales/ALDP-2012542/2021, Wales/ALDP-2012876/2021, Wales/ALDP-20129CE/2021, Wales/ALDP-20129DD/2021, Wales/ALDP-2012D0E/2021, Wales/ALDP-2012D3B/2021, Wales/ALDP-2012E0B/2021, Wales/ALDP-2012E1A/2021, Wales/ALDP-2012EED/2021, Wales/ALDP-2013AF7/2021, Wales/ALDP-201456E/2021, Wales/ALDP-20145AA/2021, Wales/ALDP-20145F5/2021, Wales/ALDP-201466B/2021, Wales/ALDP-2014DEE/2021, Wales/ALDP-2014E81/2021, Wales/ALDP-20151A5/2021, Wales/ALDP-2015AAA/2021, Wales/ALDP-2015B98/2021, Wales/ALDP-2016414/2021, Wales/ALDP-201646F/2021, Wales/ALDP-201647E/2021, Wales/ALDP-201653F/2021, Wales/ALDP-201654E/2021, Wales/ALDP-201661E/2021, Wales/ALDP-20167C0/2021, Wales/ALDP-20167FD/2021, Wales/ALDP-2016836/2021, Wales/ALDP-2016845/2021, Wales/ALDP-2016924/2021, Wales/ALDP-2016933/2021, Wales/ALDP-201699D/2021, Wales/ALDP-20169BB/2021, Wales/ALDP-201A4B6/2021, Wales/ALDP-201A4C5/2021, Wales/ALDP-201A53B/2021, Wales/ALDP-201A559/2021, Wales/ALDP-201A577/2021, Wales/ALDP-201A656/2021, Wales/ALDP-201A6B0/2021, Wales/ALDP-201A6CF/2021, Wales/ALDP-201A6ED/2021, Wales/ALDP-201A708/2021, Wales/ALDP-201A744/2021, Wales/ALDP-201A753/2021, Wales/ALDP-201A93F/2021, Wales/ALDP-201A95D/2021, Wales/ALDP-201A96C/2021, Wales/ALDP-201A9A8/2021, Wales/ALDP-201CFD1/2021, Wales/ALDP-2020699/2021, Wales/ALDP-2026138/2021, Wales/ALDP-20262F9/2021, Wales/ALDP-2026657/2021, Wales/ALDP-202C141/2021, Wales/ALDP-2032658/2021, Wales/ALDP-2032816/2021, Wales/ALDP-2035039/2021, Wales/ALDP-203CA52/2021, Wales/ALDP-204830D/2021, Wales/ALDP-2048491/2021, Wales/ALDP-2048561/2021, Wales/ALDP-2048631/2021, Wales/ALDP-20486C8/2021, Wales/ALDP-204A06E/2021, Wales/ALDP-204A12F/2021, Wales/ALDP-204A20E/2021, Wales/ALDP-204A21D/2021, Wales/ALDP-204A277/2021, Wales/ALDP-204A2B3/2021, Wales/ALDP-204A347/2021, Wales/ALDP-204A383/2021, Wales/ALDP-204A4AE/2021, Wales/ALDP-204A4CC/2021, Wales/ALDP-204A4DB/2021, Wales/ALDP-204A59C/2021, Wales/ALDP-204DD55/2021, Wales/ALDP-204DD64/2021, Wales/ALDP-2051714/2021, Wales/ALDP-205567D/2021, Wales/ALDP-20558E0/2021, Wales/ALDP-2055C20/2021, Wales/ALDP-20597FE/2021, Wales/ALDP-20598EC/2021, Wales/ALDP-2059925/2021, Wales/ALDP-205C51F/2021, Wales/ALDP-205CB4A/2021, Wales/ALDP-2077790/2021, Wales/ALDP-2079CCC/2021, Wales/ALDP-207A1BD/2021, Wales/ALDP-207A1CC/2021, Wales/ALDP-207ADE6/2021, Wales/ALDP-207AFA4/2021, Wales/ALDP-207B019/2021, Wales/ALDP-207B32F/2021, Wales/ALDP-207D2B7/2021, Wales/ALDP-207D42A/2021, Wales/ALDP-2080CA4/2021, Wales/ALDP-2080D83/2021, Wales/ALDP-2088D21/2021, Wales/ALDP-2088E3D/2021, Wales/ALDP-20891D9/2021, Wales/ALDP-208B66F/2021, Wales/ALDP-208B702/2021, Wales/ALDP-208B74E/2021, Wales/ALDP-208B76C/2021, Wales/ALDP-208B8A5/2021, Wales/ALDP-208B8D2/2021, Wales/ALDP-208B8E1/2021, Wales/ALDP-208B8F0/2021, Wales/ALDP-208B90C/2021, Wales/ALDP-208BA63/2021, Wales/ALDP-208BA81/2021, Wales/ALDP-208BB8E/2021, Wales/ALDP-208D3A2/2021, Wales/ALDP-208D5D9/2021, Wales/ALDP-208F0D6/2021, Wales/ALDP-208F11F/2021, Wales/ALDP-208F1C4/2021, Wales/ALDP-208F23A/2021, Wales/ALDP-208F425/2021, Wales/ALDP-208F5B9/2021, Wales/ALDP-208F698/2021, Wales/ALDP-2098429/2021, Wales/ALDP-2098456/2021, Wales/ALDP-2098492/2021, Wales/ALDP-20984CF/2021, Wales/ALDP-209859F/2021, Wales/ALDP-2098614/2021, Wales/ALDP-20986BA/2021, Wales/ALDP-2098711/2021, Wales/ALDP-209874E/2021, Wales/ALDP-209881E/2021, Wales/ALDP-20988F0/2021, Wales/ALDP-209A76A/2021, Wales/ALDP-209A885/2021, Wales/ALDP-209A894/2021, Wales/ALDP-209A9FB/2021, Wales/ALDP-209AB04/2021, Wales/ALDP-209AC6B/2021, Wales/ALDP-209AC7A/2021, Wales/ALDP-209CB02/2021, Wales/ALDP-209CBD5/2021, Wales/ALDP-209CC4B/2021, Wales/ALDP-209CD75/2021, Wales/ALDP-209CE72/2021, Wales/ALDP-209CEEB/2021, Wales/ALDP-209CEFA/2021, Wales/ALDP-209CF51/2021, Wales/ALDP-209CFAC/2021, Wales/ALDP-209D1E1/2021, Wales/ALDP-209D1F0/2021, Wales/ALDP-209D239/2021, Wales/ALDP-209D3DC/2021, Wales/ALDP-209D3EB/2021, Wales/ALDP-209D3FA/2021, Wales/ALDP-209D460/2021, Wales/ALDP-209EDA0/2021, Wales/ALDP-209F12B/2021, Wales/ALDP-209F316/2021, Wales/ALDP-20A0CDB/2021, Wales/ALDP-20A0D32/2021, Wales/ALDP-20A2AA2/2021, Wales/ALDP-20A2BEB/2021, Wales/ALDP-20A2C33/2021, Wales/ALDP-20A2C42/2021, Wales/ALDP-20A4545/2021, Wales/ALDP-20A4554/2021, Wales/ALDP-20AC1D0/2021, Wales/ALDP-20AC361/2021, Wales/ALDP-20AC370/2021, Wales/ALDP-20AC3CB/2021, Wales/ALDP-20AC422/2021, Wales/ALDP-20AC55C/2021, Wales/ALDP-20AC598/2021, Wales/ALDP-20AC5A7/2021, Wales/ALDP-20AC668/2021, Wales/ALDP-20AD01E/2021, Wales/ALDP-20B1A37/2021, Wales/ALDP-20B1EA4/2021, Wales/ALDP-20B31A9/2021, Wales/ALDP-20B4515/2021, Wales/ALDP-20B45CA/2021, Wales/ALDP-20B4603/2021, Wales/ALDP-20B4630/2021, Wales/ALDP-20B47D3/2021, Wales/ALDP-20B507D/2021, Wales/ALDP-20B508C/2021, Wales/ALDP-20C7D53/2021, Wales/ALDP-20CB35D/2021, Wales/ALDP-20CD151/2021, Wales/ALDP-20CF15F/2021, Wales/ALDP-20CF2C5/2021, Wales/ALDP-20CF3B3/2021, Wales/ALDP-20D6CFA/2021, Wales/ALDP-20D6D60/2021, Wales/ALDP-20D6E21/2021, Wales/ALDP-20D6E7C/2021, Wales/ALDP-20D6F6A/2021, Wales/ALDP-20D6F79/2021, Wales/ALDP-20D6F88/2021, Wales/ALDP-20D9811/2021, Wales/ALDP-20D984E/2021, Wales/ALDP-20D993C/2021, Wales/ALDP-20DB949/2021, Wales/ALDP-20DB958/2021, Wales/ALDP-20DBB34/2021, Wales/ALDP-20DD868/2021, Wales/ALDP-20DD9A1/2021, Wales/ALDP-20DE885/2021, Wales/ALDP-2725F56/2021, Wales/ALDP-2726016/2021, Wales/ALDP-272609E/2021, Wales/ALDP-272618C/2021, Wales/ALDP-27261F5/2021, Wales/ALDP-2726298/2021, Wales/ALDP-27262A7/2021, Wales/ALDP-27262D4/2021, Wales/ALDP-272825A/2021, Wales/ALDP-2728278/2021, Wales/ALDP-2728287/2021, Wales/ALDP-27282B4/2021, Wales/ALDP-27282F0/2021, Wales/ALDP-2728348/2021, Wales/ALDP-27283DF/2021, Wales/ALDP-27283FD/2021, Wales/ALDP-2728436/2021, Wales/ALDP-2728533/2021, Wales/ALDP-272AB11/2021, Wales/ALDP-272AB4E/2021, Wales/ALDP-272E069/2021, Wales/ALDP-2734051/2021, Wales/ALDP-27340CA/2021, Wales/ALDP-273419A/2021, Wales/ALDP-273430D/2021, Wales/ALDP-2734419/2021, Wales/ALDP-2734A71/2021, Wales/ALDP-2734D78/2021, Wales/ALDP-2737F24/2021, Wales/ALDP-27383CD/2021, Wales/ALDP-273A826/2021, Wales/ALDP-273A914/2021, Wales/ALDP-273AD81/2021, Wales/ALDP-273AD90/2021, Wales/ALDP-273E3C7/2021, Wales/ALDP-27410F7/2021, Wales/ALDP-2742F35/2021, Wales/ALDP-274308C/2021, Wales/ALDP-27433A1/2021, Wales/ALDP-27433B0/2021, Wales/ALDP-274DF76/2021, Wales/ALDP-274E063/2021, Wales/ALDP-274E0AF/2021, Wales/ALDP-274E0FA/2021, Wales/ALDP-274E124/2021, Wales/ALDP-274E24F/2021, Wales/ALDP-274E41C/2021, Wales/ALDP-2752767/2021, Wales/ALDP-27550D2/2021, Wales/ALDP-27550F0/2021, Wales/ALDP-2755193/2021, Wales/ALDP-27552EB/2021, Wales/ALDP-27553CA/2021, Wales/ALDP-27554A9/2021, Wales/ALDP-2758C71/2021, Wales/ALDP-2758DD8/2021, Wales/ALDP-2758DF6/2021, Wales/ALDP-2758E20/2021, Wales/ALDP-2758E4E/2021, Wales/ALDP-2758F78/2021, Wales/ALDP-2763FE3/2021, Wales/ALDP-276401C/2021, Wales/ALDP-2764067/2021, Wales/ALDP-27640FE/2021, Wales/ALDP-2764137/2021, Wales/ALDP-2764164/2021, Wales/ALDP-2764182/2021, Wales/ALDP-2764191/2021, Wales/ALDP-27641A0/2021, Wales/ALDP-27641BF/2021, Wales/ALDP-27642F8/2021, Wales/ALDP-276436E/2021, Wales/ALDP-27643AA/2021, Wales/ALDP-27643D7/2021, Wales/ALDP-27643F5/2021, Wales/ALDP-2764410/2021, Wales/ALDP-276443E/2021, Wales/ALDP-2764498/2021, Wales/ALDP-27644B6/2021, Wales/ALDP-27644E3/2021, Wales/ALDP-27644F2/2021, Wales/ALDP-276451D/2021, Wales/ALDP-27645A4/2021, Wales/ALDP-276869E/2021, Wales/ALDP-27687B9/2021, Wales/ALDP-27688F2/2021, Wales/ALDP-2768968/2021, Wales/ALDP-2768A47/2021, Wales/ALDP-2768A74/2021, Wales/ALDP-2768AA1/2021, Wales/ALDP-2768B44/2021, Wales/ALDP-2768B9F/2021, Wales/ALDP-2768C14/2021, Wales/ALDP-276A9DF/2021, Wales/ALDP-276AAFA/2021, Wales/ALDP-276AB9D/2021, Wales/ALDP-276ABAC/2021, Wales/ALDP-276ABE8/2021, Wales/ALDP-276ACD6/2021, Wales/ALDP-276AD3D/2021, Wales/ALDP-276AD79/2021, Wales/ALDP-276AE94/2021, Wales/ALDP-276AF28/2021, Wales/ALDP-276AF55/2021, Wales/ALDP-276C4EB/2021, Wales/ALDP-277A0C8/2021, Wales/ALDP-277A189/2021, Wales/ALDP-277A523/2021, Wales/ALDP-277A620/2021, Wales/ALDP-277C54F/2021, Wales/ALDP-277C5F4/2021, Wales/ALDP-277C64C/2021, Wales/ALDP-277C864/2021, Wales/ALDP-2784517/2021, Wales/ALDP-2784553/2021, Wales/ALDP-2784580/2021, Wales/ALDP-2786630/2021, Wales/ALDP-27867A6/2021, Wales/ALDP-27867C4/2021, Wales/ALDP-2787A06/2021, Wales/ALDP-2787A15/2021, Wales/ALDP-2787A24/2021, Wales/ALDP-2787AD9/2021, Wales/ALDP-2787B03/2021, Wales/ALDP-2787B12/2021, Wales/ALDP-2787B21/2021, Wales/ALDP-2787B30/2021, Wales/ALDP-2787B6D/2021, Wales/ALDP-2787B7C/2021, Wales/ALDP-2787B9A/2021, Wales/ALDP-2787BB8/2021, Wales/ALDP-2787BE5/2021, Wales/ALDP-2787C4C/2021, Wales/ALDP-2787CB5/2021, Wales/ALDP-2787CE2/2021, Wales/ALDP-2787CF1/2021, Wales/ALDP-2787D1C/2021, Wales/ALDP-2787D76/2021, Wales/ALDP-2787D94/2021, Wales/ALDP-2787DC1/2021, Wales/ALDP-2787E46/2021, Wales/ALDP-2787E64/2021, Wales/ALDP-2787E82/2021, Wales/ALDP-2787E91/2021, Wales/ALDP-2787F16/2021, Wales/ALDP-2787F52/2021, Wales/ALDP-2787F70/2021, Wales/ALDP-2787F9E/2021, Wales/ALDP-278A2ED/2021, Wales/ALDP-278A405/2021, Wales/ALDP-278A57B/2021, Wales/ALDP-278F27F/2021, Wales/ALDP-27907B8/2021, Wales/ALDP-279085B/2021, Wales/ALDP-2790888/2021, Wales/ALDP-2790A46/2021, Wales/ALDP-2790A55/2021, Wales/ALDP-2792525/2021, Wales/ALDP-2792613/2021, Wales/ALDP-27928FF/2021, Wales/ALDP-27929FC/2021, Wales/ALDP-2793014/2021, Wales/ALDP-2793050/2021, Wales/ALDP-27932C3/2021, Wales/ALDP-279358E/2021, Wales/ALDP-2794F43/2021, Wales/ALDP-2795100/2021, Wales/ALDP-2795A14/2021, Wales/ALDP-2796336/2021, Wales/ALDP-2796354/2021, Wales/ALDP-2797E70/2021, Wales/ALDP-27985F2/2021, Wales/ALDP-2798738/2021, Wales/ALDP-279899C/2021, Wales/ALDP-2799421/2021, Wales/ALDP-2799579/2021, Wales/ALDP-279FD3F/2021, Wales/ALDP-27A4A6D/2021, Wales/ALDP-27A4A7C/2021, Wales/ALDP-27A4AC7/2021, Wales/ALDP-27A4BF1/2021, Wales/ALDP-27A4DA0/2021, Wales/ALDP-27A4E9E/2021, Wales/ALDP-27A4F5F/2021, Wales/ALDP-27A4F8C/2021, Wales/ALDP-27A81EC/2021, Wales/ALDP-27A835F/2021, Wales/ALDP-27A83AA/2021, Wales/ALDP-27A83E6/2021, Wales/ALDP-27A8A96/2021, Wales/ALDP-27A8DBB/2021, Wales/ALDP-27B062E/2021, Wales/ALDP-27B1696/2021, Wales/ALDP-27BF6B6/2021, Wales/ALDP-27BF883/2021, Wales/ALDP-27BF9BD/2021, Wales/ALDP-27BFB20/2021, Wales/ALDP-27BFBE4/2021, Wales/ALDP-27BFC4B/2021, Wales/ALDP-27C0272/2021, Wales/ALDP-27C0290/2021, Wales/ALDP-27C0315/2021, Wales/ALDP-27C2683/2021, Wales/ALDP-27C26ED/2021, Wales/ALDP-27C2762/2021, Wales/ALDP-27C27CC/2021, Wales/ALDP-27C2841/2021, Wales/ALDP-27C28BA/2021, Wales/ALDP-27C28F6/2021, Wales/ALDP-27C296C/2021, Wales/ALDP-27C29C6/2021, Wales/ALDP-27C29F3/2021, Wales/ALDP-27C2A1E/2021, Wales/ALDP-27C2A2D/2021, Wales/ALDP-27C2A4B/2021, Wales/ALDP-27C2A78/2021, Wales/ALDP-27D9786/2021, Wales/ALDP-27DB520/2021, Wales/ALDP-27DB7C0/2021, Wales/ALDP-27DB827/2021, Wales/ALDP-27DB863/2021, Wales/ALDP-27DB8AF/2021, Wales/ALDP-27DB99D/2021, Wales/ALDP-27DBA6D/2021, Wales/ALDP-27DBA7C/2021, Wales/ALDP-27DBAE5/2021, Wales/ALDP-27DBAF4/2021, Wales/ALDP-27DD48B/2021, Wales/ALDP-27DD4B8/2021, Wales/ALDP-27E1AEC/2021, Wales/ALDP-27E1EC2/2021, Wales/ALDP-27F3935/2021, Wales/ALDP-27F3B02/2021, Wales/ALDP-27F3BC6/2021, Wales/ALDP-27F3C87/2021, Wales/ALDP-27F3CA5/2021, Wales/ALDP-27F5335/2021, Wales/ALDP-27F55D5/2021, Wales/ALDP-27F6DBE/2021, Wales/ALDP-280537D/2021, Wales/ALDP-2805656/2021, Wales/ALDP-2805805/2021, Wales/ALDP-28185EA/2021, Wales/ALDP-28186D8/2021, Wales/ALDP-281875D/2021, Wales/ALDP-28187A8/2021, Wales/ALDP-28187C6/2021, Wales/ALDP-28187E4/2021, Wales/ALDP-28187F3/2021, Wales/ALDP-281883C/2021, Wales/ALDP-28188F0/2021, Wales/ALDP-28288C0/2021, Wales/ALDP-2828981/2021, Wales/ALDP-2828A7F/2021, Wales/ALDP-2828AF7/2021, Wales/ALDP-2829E90/2021, Wales/ALDP-2829F8E/2021, Wales/ALDP-282A03F/2021, Wales/ALDP-282A07B/2021, Wales/ALDP-282A293/2021, Wales/ALDP-282A327/2021, Wales/ALDP-284AA68/2021, Wales/ALDP-2854A01/2021, Wales/ALDP-2854A7A/2021, Wales/ALDP-2854AE3/2021, Wales/ALDP-2854BA4/2021, Wales/ALDP-2854BB3/2021, Wales/ALDP-285D4BF/2021, Wales/ALDP-285D534/2021, Wales/ALDP-285D543/2021, Wales/ALDP-285D5CB/2021, Wales/ALDP-285D75C/2021, Wales/ALDP-285D868/2021, Wales/ALDP-285D8E0/2021, Wales/ALDP-285D90B/2021, Wales/ALDP-285E339/2021, Wales/ALDP-285F329/2021, Wales/ALDP-285F356/2021, Wales/ALDP-285F408/2021, Wales/ALDP-285F4BD/2021, Wales/ALDP-286003D/2021, Wales/ALDP-2860088/2021, Wales/ALDP-28601EF/2021, Wales/ALDP-286434F/2021, Wales/ALDP-2866D30/2021, Wales/ALDP-2866DA9/2021, Wales/ALDP-2866DB8/2021, Wales/ALDP-2866DC7/2021, Wales/ALDP-2866DD6/2021, Wales/ALDP-2866DE5/2021, Wales/ALDP-286728B/2021, Wales/ALDP-2867C41/2021, Wales/ALDP-2868CD7/2021, Wales/ALDP-286D407/2021, Wales/ALDP-286D513/2021, Wales/ALDP-286DDB1/2021, Wales/ALDP-286DE63/2021, Wales/ALDP-286DEAF/2021, Wales/ALDP-286DECD/2021, Wales/ALDP-286DEDC/2021, Wales/ALDP-286DF33/2021, Wales/ALDP-286E0D5/2021, Wales/ALDP-286E12D/2021, Wales/ALDP-286E13C/2021, Wales/ALDP-286E187/2021, Wales/ALDP-286E1A5/2021, Wales/ALDP-286E1E1/2021, Wales/ALDP-286E345/2021, Wales/ALDP-286E354/2021, Wales/ALDP-286E424/2021, Wales/ALDP-286E4AC/2021, Wales/ALDP-286E58B/2021, Wales/ALDP-286E63D/2021, Wales/ALDP-286E679/2021, Wales/ALDP-286E6D3/2021, Wales/ALDP-286E6E2/2021, Wales/ALDP-286E72B/2021, Wales/ALDP-286E749/2021, Wales/ALDP-286E794/2021, Wales/ALDP-286E7A3/2021, Wales/ALDP-286F924/2021, Wales/ALDP-2871A2C/2021, Wales/ALDP-2871BB0/2021, Wales/ALDP-2871C08/2021, Wales/ALDP-2871C26/2021, Wales/ALDP-2871C62/2021, Wales/ALDP-2872FA4/2021, Wales/ALDP-2872FC2/2021, Wales/ALDP-2872FE0/2021, Wales/ALDP-2873046/2021, Wales/ALDP-2873091/2021, Wales/ALDP-28730DD/2021, Wales/ALDP-2873152/2021, Wales/ALDP-28732B9/2021, Wales/ALDP-28732D7/2021, Wales/ALDP-28732E6/2021, Wales/ALDP-2873310/2021, Wales/ALDP-287333E/2021, Wales/ALDP-28733C5/2021, Wales/ALDP-28733E3/2021, Wales/ALDP-28733F2/2021, Wales/ALDP-287341D/2021, Wales/ALDP-287343B/2021, Wales/ALDP-2873468/2021, Wales/ALDP-2873477/2021, Wales/ALDP-28734A4/2021, Wales/ALDP-28734C2/2021, Wales/ALDP-28734D1/2021, Wales/ALDP-2873DD6/2021, Wales/ALDP-287F226/2021, Wales/ALDP-287FFC5/2021, Wales/ALDP-2880802/2021, Wales/ALDP-2880C60/2021, Wales/ALDP-288290D/2021, Wales/ALDP-28829C1/2021, Wales/ALDP-2883D2E/2021, Wales/ALDP-288416D/2021, Wales/ALDP-28841D6/2021, Wales/ALDP-288422E/2021, Wales/ALDP-2885FBD/2021, Wales/ALDP-2886013/2021, Wales/ALDP-288609B/2021, Wales/ALDP-28860D7/2021, Wales/ALDP-2886101/2021, Wales/ALDP-288AFC7/2021, Wales/ALDP-288B0D2/2021, Wales/ALDP-288B10C/2021, Wales/ALDP-288D7DB/2021, Wales/ALDP-288D8C9/2021, Wales/ALDP-288D97B/2021, Wales/ALDP-288D9B7/2021, Wales/ALDP-28905CC/2021, Wales/ALDP-28907E4/2021, Wales/ALDP-2890A27/2021, Wales/ALDP-2898F02/2021, Wales/ALDP-289998B/2021, Wales/ALDP-2899D25/2021, Wales/ALDP-289AA4B/2021, Wales/ALDP-289AE5E/2021, Wales/ALDP-289AED6/2021, Wales/ALDP-289AEE5/2021, Wales/ALDP-289AF1F/2021, Wales/ALDP-289AF79/2021, Wales/ALDP-289AFC4/2021, Wales/ALDP-289AFD3/2021, Wales/ALDP-289AFE2/2021, Wales/ALDP-289B163/2021, Wales/ALDP-289B181/2021, Wales/ALDP-289B190/2021, Wales/ALDP-289B251/2021, Wales/ALDP-289B2D9/2021, Wales/ALDP-289B2E8/2021, Wales/ALDP-289B303/2021, Wales/ALDP-289B312/2021, Wales/ALDP-289B37C/2021, Wales/ALDP-289B3A9/2021, Wales/ALDP-289B3B8/2021, Wales/ALDP-289B3C7/2021, Wales/ALDP-289B3D6/2021, Wales/ALDP-289B41F/2021, Wales/ALDP-289B42E/2021, Wales/ALDP-289B479/2021, Wales/ALDP-289B497/2021, Wales/ALDP-289B51C/2021, Wales/ALDP-289B549/2021, Wales/ALDP-289B831/2021, Wales/ALDP-289B840/2021, Wales/ALDP-289B88C/2021, Wales/ALDP-289B93E/2021, Wales/ALDP-289B94D/2021, Wales/ALDP-289B998/2021, Wales/ALDP-289BA86/2021, Wales/ALDP-289E449/2021, Wales/ALDP-289E528/2021, Wales/ALDP-289E582/2021, Wales/ALDP-289E5A0/2021, Wales/ALDP-289E5BF/2021, Wales/ALDP-289E643/2021, Wales/ALDP-289E704/2021, Wales/ALDP-289E722/2021, Wales/ALDP-289E731/2021, Wales/ALDP-289E7B9/2021, Wales/ALDP-289E84D/2021, Wales/ALDP-289E8B6/2021, Wales/ALDP-289E8C5/2021, Wales/ALDP-289E8E3/2021, Wales/ALDP-289E91D/2021, Wales/ALDP-289E92C/2021, Wales/ALDP-289E9FF/2021, Wales/ALDP-289EA0B/2021, Wales/ALDP-289EA74/2021, Wales/ALDP-289EAA1/2021, Wales/ALDP-289EAB0/2021, Wales/ALDP-289EB08/2021, Wales/ALDP-289EB71/2021, Wales/ALDP-289EB9F/2021, Wales/ALDP-289EBBD/2021, Wales/ALDP-289EBEA/2021, Wales/ALDP-289EBF9/2021, Wales/ALDP-289ECBA/2021, Wales/ALDP-289ED02/2021, Wales/ALDP-289ED11/2021, Wales/ALDP-289ED4E/2021, Wales/ALDP-289ED6C/2021, Wales/ALDP-289EE5A/2021, Wales/ALDP-289EE96/2021, Wales/ALDP-289EF2A/2021, Wales/ALDP-289EF39/2021, Wales/ALDP-289EF66/2021, Wales/ALDP-289F5EB/2021, Wales/ALDP-28A5F99/2021, Wales/ALDP-28A5FA8/2021, Wales/ALDP-28A63AB/2021, Wales/ALDP-28AA653/2021, Wales/ALDP-28AA6EA/2021, Wales/ALDP-28AA6F9/2021, Wales/ALDP-28AA77E/2021, Wales/ALDP-28AA802/2021, Wales/ALDP-28AA811/2021, Wales/ALDP-28AA8D5/2021, Wales/ALDP-28AEE66/2021, Wales/ALDP-28AEE75/2021, Wales/ALDP-28AEE93/2021, Wales/ALDP-28AEF18/2021, Wales/ALDP-28AEF72/2021, Wales/ALDP-28AF050/2021, Wales/ALDP-28AF111/2021, Wales/ALDP-28AF357/2021, Wales/ALDP-28AF3A2/2021, Wales/ALDP-28AF3B1/2021, Wales/ALDP-28AF445/2021, Wales/ALDP-28AF6E5/2021, Wales/ALDP-28AF991/2021, Wales/ALDP-28AF9A0/2021, Wales/ALDP-28B0371/2021, Wales/ALDP-28B103D/2021, Wales/ALDP-28B139E/2021, Wales/ALDP-28B149B/2021, Wales/ALDP-28B14D7/2021, Wales/ALDP-28B2175/2021, Wales/ALDP-28B4AA5/2021, Wales/ALDP-28B4B0C/2021, Wales/ALDP-28B5181/2021, Wales/ALDP-28B5190/2021, Wales/ALDP-28B51AF/2021, Wales/ALDP-28B52AC/2021, Wales/ALDP-28B542E/2021, Wales/ALDP-28B543D/2021, Wales/ALDP-28B737A/2021, Wales/ALDP-28B74C2/2021, Wales/ALDP-28B7644/2021, Wales/ALDP-28B776F/2021, Wales/ALDP-28B783F/2021, Wales/ALDP-28B909F/2021, Wales/ALDP-28B9105/2021, Wales/ALDP-28B91AB/2021, Wales/ALDP-28B9220/2021, Wales/ALDP-28B92A8/2021, Wales/ALDP-28B92D5/2021, Wales/ALDP-28B92E4/2021, Wales/ALDP-28B9439/2021, Wales/ALDP-28B94C0/2021, Wales/ALDP-28B9606/2021, Wales/ALDP-28BA799/2021, Wales/ALDP-28BB473/2021, Wales/ALDP-28BB482/2021, Wales/ALDP-28BB5DA/2021, Wales/ALDP-28BB66E/2021, Wales/ALDP-28BB7B6/2021, Wales/ALDP-28BB7C5/2021, Wales/ALDP-28BC74C/2021, Wales/ALDP-28BC7D3/2021, Wales/ALDP-28BC8D0/2021, Wales/ALDP-28BC955/2021, Wales/ALDP-28BC991/2021, Wales/ALDP-28C58E3/2021, Wales/ALDP-28C59D1/2021, Wales/ALDP-28C59FF/2021, Wales/ALDP-28C7650/2021, Wales/ALDP-28C76BA/2021, Wales/ALDP-28C76F6/2021, Wales/ALDP-28C77B7/2021, Wales/ALDP-28C77D5/2021, Wales/ALDP-28C78E1/2021, Wales/ALDP-28C792A/2021, Wales/ALDP-28C7AAF/2021, Wales/ALDP-28C7B7F/2021, Wales/ALDP-28C8AEA/2021, Wales/ALDP-28C8B14/2021, Wales/ALDP-28C8B41/2021, Wales/ALDP-28C8B8D/2021, Wales/ALDP-28E1ABE/2021, Wales/ALDP-28E1B15/2021, Wales/ALDP-28E1BCA/2021, Wales/ALDP-28E3BB9/2021, Wales/ALDP-28E3C2F/2021, Wales/ALDP-28E3CE3/2021, Wales/ALDP-28E3D4A/2021, Wales/ALDP-28E3D59/2021, Wales/ALDP-28E416B/2021, Wales/ALDP-28E41C5/2021, Wales/ALDP-28E4356/2021, Wales/ALDP-28E4435/2021, Wales/ALDP-28E5D57/2021, Wales/ALDP-28E810D/2021, Wales/ALDP-28E8255/2021, Wales/ALDP-28E8370/2021, Wales/ALDP-28E8422/2021, Wales/ALDP-28E84E6/2021, Wales/ALDP-28E988F/2021, Wales/ALDP-28E9940/2021, Wales/ALDP-28E9CB0/2021, Wales/ALDP-28EA9D6/2021, Wales/ALDP-28EAC37/2021, Wales/ALDP-28EAD25/2021, Wales/ALDP-28F8C81/2021, Wales/ALDP-28F8DAC/2021, Wales/ALDP-28FA803/2021, Wales/ALDP-28FA979/2021, Wales/ALDP-28FA9C4/2021, Wales/ALDP-28FAB37/2021, Wales/ALDP-28FBE2E/2021, Wales/ALDP-28FBE5B/2021, Wales/ALDP-28FBFC1/2021, Wales/ALDP-28FC151/2021, Wales/ALDP-290931E/2021, Wales/ALDP-290C21E/2021, Wales/ALDP-290C2F0/2021, Wales/ALDP-290C4DC/2021, Wales/ALDP-29175DB/2021, Wales/ALDP-291A9FA/2021, Wales/ALDP-291AC5B/2021, Wales/ALDP-291C0B7/2021, Wales/ALDP-291C14B/2021, Wales/ALDP-291C309/2021, Wales/ALDP-291D2B0/2021, Wales/ALDP-291D2FC/2021, Wales/ALDP-291D3CC/2021, Wales/ALDP-291D48D/2021, Wales/ALDP-291D4F6/2021, Wales/ALDP-291D687/2021, Wales/ALDP-291D6A5/2021, Wales/ALDP-291EC66/2021, Wales/ALDP-291EE51/2021, Wales/ALDP-29201AE/2021, Wales/ALDP-29201BD/2021, Wales/ALDP-2920496/2021, Wales/ALDP-29204E1/2021, Wales/ALDP-2920539/2021, Wales/ALDP-2920548/2021, Wales/ALDP-2920557/2021, Wales/ALDP-2920566/2021, Wales/ALDP-2920575/2021, Wales/ALDP-29205A2/2021, Wales/ALDP-29205DF/2021, Wales/ALDP-2920645/2021, Wales/ALDP-2920663/2021, Wales/ALDP-2920672/2021, Wales/ALDP-2920724/2021, Wales/ALDP-2920733/2021, Wales/ALDP-2920742/2021, Wales/ALDP-29208F4/2021, Wales/ALDP-2920C43/2021, Wales/ALDP-29213C5/2021, Wales/ALDP-2921459/2021, Wales/ALDP-2921468/2021, Wales/ALDP-2921477/2021, Wales/ALDP-2921565/2021, Wales/ALDP-2921583/2021, Wales/ALDP-292188A/2021, Wales/ALDP-29218B7/2021, Wales/ALDP-29243A4/2021, Wales/ALDP-292441A/2021, Wales/ALDP-2924438/2021, Wales/ALDP-2924447/2021, Wales/ALDP-2924614/2021, Wales/ALDP-292466F/2021, Wales/ALDP-29246AB/2021, Wales/ALDP-29246C9/2021, Wales/ALDP-29246E7/2021, Wales/ALDP-292473F/2021, Wales/ALDP-292476C/2021, Wales/ALDP-29247B7/2021, Wales/ALDP-2924EEF/2021, Wales/ALDP-292715C/2021, Wales/ALDP-292717A/2021, Wales/ALDP-2927259/2021, Wales/ALDP-2928452/2021, Wales/ALDP-292862F/2021, Wales/ALDP-2928847/2021, Wales/ALDP-29293CD/2021, Wales/ALDP-2929A9B/2021, Wales/ALDP-2929B01/2021, Wales/ALDP-2929B2F/2021, Wales/ALDP-2929B3E/2021, Wales/ALDP-2929B4D/2021, Wales/ALDP-2929B5C/2021, Wales/ALDP-2929B6B/2021, Wales/ALDP-2929B98/2021, Wales/ALDP-2929BC5/2021, Wales/ALDP-2929C1D/2021, Wales/ALDP-2929C68/2021, Wales/ALDP-2929C86/2021, Wales/ALDP-2929C95/2021, Wales/ALDP-2929CE0/2021, Wales/ALDP-2929CFF/2021, Wales/ALDP-2929D38/2021, Wales/ALDP-2929D56/2021, Wales/ALDP-2929DCF/2021, Wales/ALDP-292DF98/2021, Wales/ALDP-29301D8/2021, Wales/ALDP-2930220/2021, Wales/ALDP-2935FE8/2021, Wales/ALDP-29361A5/2021, Wales/ALDP-29361B4/2021, Wales/ALDP-29361C3/2021, Wales/ALDP-293BB66/2021, Wales/ALDP-293BD06/2021, Wales/ALDP-293BD51/2021, Wales/ALDP-293BE4F/2021, Wales/ALDP-293BE8B/2021, Wales/ALDP-293BF1F/2021, Wales/ALDP-293BF2E/2021, Wales/ALDP-293BF3D/2021, Wales/ALDP-293BFD3/2021, Wales/ALDP-293C048/2021, Wales/ALDP-293C057/2021, Wales/ALDP-293C154/2021, Wales/ALDP-293C2AC/2021, Wales/ALDP-293C3D6/2021, Wales/ALDP-293C400/2021, Wales/ALDP-293C44C/2021, Wales/ALDP-2942179/2021, Wales/ALDP-2945950/2021, Wales/ALDP-2947772/2021, Wales/ALDP-2947842/2021, Wales/ALDP-2947B1C/2021, Wales/ALDP-294C31F/2021, Wales/ALDP-294C379/2021, Wales/ALDP-294C582/2021, Wales/ALDP-294DBF8/2021, Wales/ALDP-2951599/2021, Wales/ALDP-29515A8/2021, Wales/ALDP-2951818/2021, Wales/ALDP-2951863/2021, Wales/ALDP-2951933/2021, Wales/ALDP-295FFAC/2021, Wales/ALDP-296012A/2021, Wales/ALDP-296044F/2021, Wales/ALDP-2960A10/2021, Wales/ALDP-2960B3B/2021, Wales/ALDP-2961E8C/2021, Wales/ALDP-2961F10/2021, Wales/ALDP-2962085/2021, Wales/ALDP-2965E79/2021, Wales/ALDP-2965EA6/2021, Wales/ALDP-2966203/2021, Wales/ALDP-296624F/2021, Wales/ALDP-29662D6/2021, Wales/ALDP-2968CC7/2021, Wales/ALDP-2968DB5/2021, Wales/ALDP-296F1B2/2021, Wales/ALDP-296F255/2021, Wales/ALDP-296F2EC/2021, Wales/ALDP-296F352/2021, Wales/ALDP-296F361/2021, Wales/ALDP-296F38F/2021, Wales/ALDP-296F3BC/2021, Wales/ALDP-296F422/2021, Wales/ALDP-296F431/2021, Wales/ALDP-296F440/2021, Wales/ALDP-296F45F/2021, Wales/ALDP-296F5D4/2021, Wales/ALDP-29703D6/2021, Wales/ALDP-297041F/2021, Wales/ALDP-2970479/2021, Wales/ALDP-2970488/2021, Wales/ALDP-2970C80/2021, Wales/ALDP-297D694/2021, Wales/ALDP-297D6B2/2021, Wales/ALDP-297D6EF/2021, Wales/ALDP-297D782/2021, Wales/ALDP-297D7CE/2021, Wales/ALDP-297D7DD/2021, Wales/ALDP-297D816/2021, Wales/ALDP-297D825/2021, Wales/ALDP-297D861/2021, Wales/ALDP-297D870/2021, Wales/ALDP-297D8BC/2021, Wales/ALDP-297D940/2021, Wales/ALDP-297D95F/2021, Wales/ALDP-297D96E/2021, Wales/ALDP-297D9AA/2021, Wales/ALDP-297DBFF/2021, Wales/ALDP-297DD26/2021, Wales/ALDP-297DD9F/2021, Wales/ALDP-297DFF3/2021, Wales/ALDP-297E04A/2021, Wales/ALDP-297F79F/2021, Wales/ALDP-297F8C9/2021, Wales/ALDP-2981C7D/2021, Wales/ALDP-2981D89/2021, Wales/ALDP-2981DB6/2021, Wales/ALDP-2981DD4/2021, Wales/ALDP-2981DE3/2021, Wales/ALDP-2981E59/2021, Wales/ALDP-2981EA4/2021, Wales/ALDP-2981F0B/2021, Wales/ALDP-2981FCF/2021, Wales/ALDP-2988863/2021, Wales/ALDP-2988960/2021, Wales/ALDP-2988A12/2021, Wales/ALDP-2988A5E/2021, Wales/ALDP-2988A6D/2021, Wales/ALDP-2988A7C/2021, Wales/ALDP-2988AA9/2021, Wales/ALDP-298C1FB/2021, Wales/ALDP-298C39B/2021, Wales/ALDP-298C54A/2021, Wales/ALDP-299281B/2021, Wales/ALDP-299399F/2021, Wales/ALDP-2994BD4/2021, Wales/ALDP-2997DEA/2021, Wales/ALDP-2997E23/2021, Wales/ALDP-2997FF3/2021, Wales/ALDP-299804A/2021, Wales/ALDP-29980A4/2021, Wales/ALDP-2998174/2021, Wales/ALDP-2998183/2021, Wales/ALDP-29981ED/2021, Wales/ALDP-29A2739/2021, Wales/ALDP-29A2B4C/2021, Wales/ALDP-29A2BA6/2021, Wales/ALDP-29A2BD3/2021, Wales/ALDP-29A5CBF/2021, Wales/ALDP-29A5CCE/2021, Wales/ALDP-29A5D07/2021, Wales/ALDP-29A5D43/2021, Wales/ALDP-29A5D8F/2021, Wales/ALDP-29A5F5C/2021, Wales/ALDP-29A5FD4/2021, Wales/ALDP-29A6076/2021, Wales/ALDP-29A6094/2021, Wales/ALDP-29A6119/2021, Wales/ALDP-29B19E6/2021, Wales/ALDP-29B1A2F/2021, Wales/ALDP-29B1B4A/2021, Wales/ALDP-29B4ED5/2021, Wales/ALDP-29B5135/2021, Wales/ALDP-29B5250/2021, Wales/ALDP-29B526F/2021, Wales/ALDP-29B528D/2021, Wales/ALDP-29B9526/2021, Wales/ALDP-29D3993/2021, Wales/ALDP-29D3B06/2021, Wales/ALDP-29D3C30/2021, Wales/ALDP-29D3CB8/2021, Wales/ALDP-29D3CD6/2021, Wales/ALDP-29D3D88/2021, Wales/ALDP-29D3DA6/2021, Wales/ALDP-29D41B8/2021, Wales/ALDP-29D558E/2021, Wales/ALDP-29D55F7/2021, Wales/ALDP-29D56E5/2021, Wales/ALDP-29D56F4/2021, Wales/ALDP-29D571F/2021, Wales/ALDP-29D9BE2/2021, Wales/ALDP-29D9D64/2021, Wales/ALDP-29D9E52/2021, Wales/ALDP-29D9F5F/2021, Wales/ALDP-29E0A09/2021, Wales/ALDP-29E0A36/2021, Wales/ALDP-29E0A54/2021, Wales/ALDP-29E0A63/2021, Wales/ALDP-29E0A72/2021, Wales/ALDP-29EA805/2021, Wales/ALDP-29EA814/2021, Wales/ALDP-29EC8A9/2021, Wales/ALDP-29ED83F/2021, Wales/ALDP-29ED8E4/2021, Wales/ALDP-29ED92D/2021, Wales/ALDP-29ED93C/2021, Wales/ALDP-29ED9C3/2021, Wales/ALDP-29ED9D2/2021, Wales/ALDP-29ED9F0/2021, Wales/ALDP-29EDA66/2021, Wales/ALDP-29F460E/2021, Wales/ALDP-29FE08E/2021, Wales/ALDP-29FE0AC/2021, Wales/ALDP-29FE18B/2021, Wales/ALDP-29FE349/2021, Wales/ALDP-29FE3A3/2021, Wales/ALDP-29FE3EF/2021, Wales/ALDP-29FE446/2021, Wales/ALDP-29FE455/2021, Wales/ALDP-29FE482/2021, Wales/ALDP-29FE491/2021, Wales/ALDP-29FE534/2021, Wales/ALDP-29FE59E/2021, Wales/ALDP-29FE5AD/2021, Wales/ALDP-29FF8A3/2021, Wales/ALDP-2A00F9A/2021, Wales/ALDP-2A00FA9/2021, Wales/ALDP-2A012FA/2021, Wales/ALDP-2A032CB/2021, Wales/ALDP-2A0343E/2021, Wales/ALDP-2A04998/2021, Wales/ALDP-2A04A2C/2021, Wales/ALDP-2A04A4A/2021, Wales/ALDP-2A04A59/2021, Wales/ALDP-2A04A68/2021, Wales/ALDP-2A04A77/2021, Wales/ALDP-2A04CDB/2021, Wales/ALDP-2A04E8A/2021, Wales/ALDP-2A04F0F/2021, Wales/ALDP-2A04F5A/2021, Wales/ALDP-2A06671/2021, Wales/ALDP-2A0B7F1/2021, Wales/ALDP-2A0B928/2021, Wales/ALDP-2A0DBA8/2021, Wales/ALDP-2A111BE/2021, Wales/ALDP-2A111CD/2021, Wales/ALDP-2A11312/2021, Wales/ALDP-2A113C7/2021, Wales/ALDP-2A11497/2021, Wales/ALDP-2A1150D/2021, Wales/ALDP-2A1151C/2021, Wales/ALDP-2A11576/2021, Wales/ALDP-2A11585/2021, Wales/ALDP-2A116DD/2021, Wales/ALDP-2A116EC/2021, Wales/ALDP-2A134A4/2021, Wales/ALDP-2A134B3/2021, Wales/ALDP-2A1350B/2021, Wales/ALDP-2A13565/2021, Wales/ALDP-2A13574/2021, Wales/ALDP-2A135B0/2021, Wales/ALDP-2A135CF/2021, Wales/ALDP-2A136DB/2021, Wales/ALDP-2A13705/2021, Wales/ALDP-2A1384E/2021, Wales/ALDP-2A1386C/2021, Wales/ALDP-2A138B7/2021, Wales/ALDP-2A13A0C/2021, Wales/ALDP-2A147D7/2021, Wales/ALDP-2A1485C/2021, Wales/ALDP-2A14B17/2021, Wales/ALDP-2A14BBD/2021, Wales/ALDP-2A2ECBD/2021, Wales/ALDP-2A2ECDB/2021, Wales/ALDP-2A2ED6F/2021, Wales/ALDP-2A2F144/2021, Wales/ALDP-2A2F2C9/2021, Wales/ALDP-2A2F2D8/2021, Wales/ALDP-2A2F2E7/2021, Wales/ALDP-2A2F302/2021, Wales/ALDP-2A2F487/2021, Wales/ALDP-2A2F672/2021, Wales/ALDP-2A2F77F/2021, Wales/ALDP-2A2F7F7/2021, Wales/ALDP-2A2F821/2021, Wales/ALDP-2A2F830/2021, Wales/ALDP-2A315CB/2021, Wales/ALDP-2A31A9F/2021, Wales/ALDP-2A32E47/2021, Wales/ALDP-2A32EFC/2021, Wales/ALDP-2A32F35/2021, Wales/ALDP-2A33004/2021, Wales/ALDP-2A330C8/2021, Wales/ALDP-2A332D1/2021, Wales/ALDP-2A35284/2021, Wales/ALDP-2A3747D/2021, Wales/ALDP-2A37598/2021, Wales/ALDP-2A3770B/2021, Wales/ALDP-2A378BD/2021, Wales/ALDP-2A3AC09/2021, Wales/ALDP-2A3AC27/2021, Wales/ALDP-2A3ADAC/2021, Wales/ALDP-2A4D7A8/2021, Wales/ALDP-2A4DA90/2021, Wales/ALDP-2A4DAAF/2021, Wales/ALDP-2A4DABE/2021, Wales/ALDP-2A4DB06/2021, Wales/ALDP-2A4DB60/2021, Wales/ALDP-2A4DBBB/2021, Wales/ALDP-2A4DF91/2021, Wales/ALDP-2A4DFBF/2021, Wales/ALDP-2A52CB0/2021, Wales/ALDP-2A52E8D/2021, Wales/ALDP-2A53217/2021, Wales/ALDP-2A55C26/2021, Wales/ALDP-2A55C35/2021, Wales/ALDP-2A55D05/2021, Wales/ALDP-2A55D41/2021, Wales/ALDP-2A55DF6/2021, Wales/ALDP-2A55E99/2021, Wales/ALDP-2A55F5A/2021, Wales/ALDP-2A57107/2021, Wales/ALDP-2A57170/2021, Wales/ALDP-2A57213/2021, Wales/ALDP-2A57240/2021, Wales/ALDP-2A5B394/2021, Wales/ALDP-2A5B8FF/2021, Wales/ALDP-2A5ED48/2021, Wales/ALDP-2A5EE81/2021, Wales/ALDP-2A5EFE8/2021, Wales/ALDP-2A5F22A/2021, Wales/ALDP-2A5F354/2021, Wales/ALDP-2A602EA/2021, Wales/ALDP-2A6DB3D/2021, Wales/ALDP-2A6DBC4/2021, Wales/ALDP-2A6DDCE/2021, Wales/ALDP-2A6DF7D/2021, Wales/ALDP-2A6DFAA/2021, Wales/ALDP-2A6DFB9/2021, Wales/ALDP-2A6E03D/2021, Wales/ALDP-2A6E1FE/2021, Wales/ALDP-2A6E20A/2021, Wales/ALDP-2A6E228/2021, Wales/ALDP-2A6E45F/2021, Wales/ALDP-2A71C51/2021, Wales/ALDP-2A72A38/2021, Wales/ALDP-2A73D4D/2021, Wales/ALDP-2A73DC5/2021, Wales/ALDP-2A73E1D/2021, Wales/ALDP-2A73EB3/2021, Wales/ALDP-2A73FFC/2021, Wales/ALDP-2A74007/2021, Wales/ALDP-2A76BF5/2021, Wales/ALDP-2A8599F/2021, Wales/ALDP-2A85A6F/2021, Wales/ALDP-2A8658B/2021, Wales/ALDP-2A86F41/2021, Wales/ALDP-2A87F5F/2021, Wales/ALDP-2A89CA1/2021, Wales/ALDP-2A8AB85/2021, Wales/ALDP-2A8AB94/2021, Wales/ALDP-2A8ABC1/2021, Wales/ALDP-2A8AC19/2021, Wales/ALDP-2A8AD16/2021, Wales/ALDP-2AB72A8/2021, Wales/ALDP-2AB735A/2021, Wales/ALDP-2ABF871/2021, Wales/ALDP-2ABF8CC/2021, Wales/ALDP-2ABFA7B/2021, Wales/ALDP-2ABFA8A/2021, Wales/ALDP-2ABFA99/2021, Wales/ALDP-2ABFAB7/2021, Wales/ALDP-2ABFB0F/2021, Wales/ALDP-2ABFC0C/2021, Wales/ALDP-2ABFCFD/2021, Wales/ALDP-2AC1B55/2021, Wales/ALDP-2AC1E01/2021, Wales/ALDP-2AC27AB/2021, Wales/ALDP-2AC2802/2021, Wales/ALDP-2AC28D5/2021, Wales/ALDP-2AC28E4/2021, Wales/ALDP-2AC28F3/2021, Wales/ALDP-2AC2996/2021, Wales/ALDP-2AC29C3/2021, Wales/ALDP-2AC29D2/2021, Wales/ALDP-2AC2A2A/2021, Wales/ALDP-2AC2A75/2021, Wales/ALDP-2AC2B63/2021, Wales/ALDP-2AC4F92/2021, Wales/ALDP-2AC52B6/2021, Wales/ALDP-2AC530E/2021, Wales/ALDP-2AC5377/2021, Wales/ALDP-2AC5386/2021, Wales/ALDP-2AC540B/2021, Wales/ALDP-2ACBFD7/2021, Wales/ALDP-2ACC343/2021, Wales/ALDP-2ACC844/2021, Wales/ALDP-2ACEA6A/2021, Wales/ALDP-2ACEB67/2021, Wales/ALDP-2AD1D3E/2021, Wales/ALDP-2AD1DF2/2021, Wales/ALDP-2AD1E4A/2021, Wales/ALDP-2AD2016/2021, Wales/ALDP-2AD226B/2021, Wales/ALDP-2AD580C/2021, Wales/ALDP-2AD581B/2021, Wales/ALDP-2AD5954/2021, Wales/ALDP-2AD5D3A/2021, Wales/ALDP-2AD5D94/2021, Wales/ALDP-2AD9B78/2021, Wales/ALDP-2AD9D81/2021, Wales/ALDP-2AD9E33/2021, Wales/ALDP-2ADD154/2021, Wales/ALDP-2AE6246/2021, Wales/ALDP-2AEAD05/2021, Wales/ALDP-2AEADD8/2021, Wales/ALDP-2AEADF6/2021, Wales/ALDP-2AEAE99/2021, Wales/ALDP-2AEAF4B/2021, Wales/ALDP-2AEB171/2021, Wales/ALDP-2AEB1CC/2021, Wales/ALDP-2AF72CA/2021, Wales/ALDP-2AFBA91/2021, Wales/ALDP-2AFBADD/2021, Wales/ALDP-2AFC131/2021, Wales/ALDP-2B02841/2021, Wales/ALDP-2B03109/2021, Wales/ALDP-2B0329D/2021, Wales/ALDP-2B0342E/2021, Wales/ALDP-2B034C4/2021, Wales/ALDP-2B0352B/2021, Wales/ALDP-2B03673/2021, Wales/ALDP-2B036BF/2021, Wales/ALDP-2B03752/2021, Wales/ALDP-2B03770/2021, Wales/ALDP-2B03C62/2021, Wales/ALDP-2B03C71/2021, Wales/ALDP-2B03CAE/2021, Wales/ALDP-2B03CBD/2021, Wales/ALDP-2B03CCC/2021, Wales/ALDP-2B03CDB/2021, Wales/ALDP-2B03CEA/2021, Wales/ALDP-2B03D05/2021, Wales/ALDP-2B03D14/2021, Wales/ALDP-2B03D23/2021, Wales/ALDP-2B03D32/2021, Wales/ALDP-2B03D9C/2021, Wales/ALDP-2B03DE7/2021, Wales/ALDP-2B03E3F/2021, Wales/ALDP-2B03EC6/2021, Wales/ALDP-2B03ED5/2021, Wales/ALDP-2B03F4B/2021, Wales/ALDP-2B03FF0/2021, Wales/ALDP-2B041BD/2021, Wales/ALDP-2B041DB/2021, Wales/ALDP-2B041EA/2021, Wales/ALDP-2B0617F/2021, Wales/ALDP-2B0626D/2021, Wales/ALDP-2B062B8/2021, Wales/ALDP-2B0634C/2021, Wales/ALDP-2B0636A/2021, Wales/ALDP-2B06397/2021, Wales/ALDP-2B063E2/2021, Wales/ALDP-2B06458/2021, Wales/ALDP-2B06476/2021, Wales/ALDP-2B06B26/2021, Wales/ALDP-2B06B35/2021, Wales/ALDP-2B06B80/2021, Wales/ALDP-2B06C23/2021, Wales/ALDP-2B06C50/2021, Wales/ALDP-2B06CBA/2021, Wales/ALDP-2B06D3F/2021, Wales/ALDP-2B06D4E/2021, Wales/ALDP-2B06DB7/2021, Wales/ALDP-2B06DC6/2021, Wales/ALDP-2B06E3C/2021, Wales/ALDP-2B06E69/2021, Wales/ALDP-2B06EA5/2021, Wales/ALDP-2B06F39/2021, Wales/ALDP-2B06FEE/2021, Wales/ALDP-2B07053/2021, Wales/ALDP-2B07062/2021, Wales/ALDP-2B070DB/2021, Wales/ALDP-2B0B8A2/2021, Wales/ALDP-2B0BF70/2021, Wales/ALDP-2B1043D/2021, Wales/ALDP-2B107E9/2021, Wales/ALDP-2B10822/2021, Wales/ALDP-2B108F5/2021, Wales/ALDP-2B10998/2021, Wales/ALDP-2B10A1D/2021, Wales/ALDP-2B127E7/2021, Wales/ALDP-2B127F6/2021, Wales/ALDP-2B1288A/2021, Wales/ALDP-2B12899/2021, Wales/ALDP-2B128B7/2021, Wales/ALDP-2B1290F/2021, Wales/ALDP-2B1293C/2021, Wales/ALDP-2B12969/2021, Wales/ALDP-2B12A0C/2021, Wales/ALDP-2B12AC0/2021, Wales/ALDP-2B2ADBD/2021, Wales/ALDP-2B2B0FF/2021, Wales/ALDP-2B2B4D5/2021, Wales/ALDP-2B2D7CB/2021, Wales/ALDP-4AC2C0/2020, Wales/ALDP-4F500A/2020, Wales/ALDP-4F5019/2020, Wales/ALDP-520120/2020, Wales/ALDP-5250A6/2020, Wales/ALDP-525194/2020, Wales/ALDP-525370/2020, Wales/ALDP-52C063/2020, Wales/ALDP-5A05A4/2020, Wales/ALDP-5A2EB6/2020, Wales/ALDP-5A8AE9/2020, Wales/ALDP-5A8E92/2020, Wales/ALDP-5AD941/2020, Wales/ALDP-5AED35/2020, Wales/ALDP-5B35CC/2020, Wales/ALDP-5C2102/2020, Wales/ALDP-5C23DF/2020, Wales/ALDP-5C49BD/2020, Wales/ALDP-643F68/2020, Wales/ALDP-65B237/2020, Wales/ALDP-65D736/2020, Wales/ALDP-689E5A/2020, Wales/ALDP-68A28A/2020, Wales/ALDP-6AE7AF/2020, Wales/ALDP-6AE860/2020, Wales/ALDP-6AEB49/2020, Wales/ALDP-6B2EA3/2020, Wales/ALDP-6B2FA0/2020, Wales/ALDP-6C3E72/2020, Wales/ALDP-6C49AD/2020, Wales/ALDP-6CE81F/2020, Wales/ALDP-6CE967/2020, Wales/ALDP-6DA5EC/2020, Wales/ALDP-6DA8D4/2020, Wales/ALDP-6E2EE6/2020, Wales/ALDP-6FA6D4/2020, Wales/ALDP-6FA874/2020, Wales/ALDP-6FA9EA/2020, Wales/ALDP-6FA9F9/2020, Wales/ALDP-7058FD/2020, Wales/ALDP-743653/2020, Wales/ALDP-8D7F1C/2020, Wales/ALDP-8D8D3F/2020, Wales/ALDP-8D984C/2020, Wales/ALDP-909F01/2020, Wales/ALDP-909F01/2020, Wales/ALDP-90A79F/2020, Wales/ALDP-90A79F/2020, Wales/ALDP-90B0A2/2020, Wales/ALDP-90C77F/2020, Wales/ALDP-90E2A9/2020, Wales/ALDP-90E2A9/2020, Wales/ALDP-919C9E/2020, Wales/ALDP-91D40B/2020, Wales/ALDP-920C2B/2020, Wales/ALDP-933038/2020, Wales/ALDP-9362B7/2020, Wales/ALDP-944113/2020, Wales/ALDP-944140/2020, Wales/ALDP-949D56/2020, Wales/ALDP-94C737/2020, Wales/ALDP-94C746/2020, Wales/ALDP-94C764/2020, Wales/ALDP-94C773/2020, Wales/ALDP-94CA01/2020, Wales/ALDP-94CA10/2020, Wales/ALDP-94CD17/2020, Wales/ALDP-94D29F/2020, Wales/ALDP-94D2BD/2020, Wales/ALDP-94D693/2020, Wales/ALDP-94D6A2/2020, Wales/ALDP-94D781/2020, Wales/ALDP-94D790/2020, Wales/ALDP-94D7AF/2020, Wales/ALDP-94D912/2020, Wales/ALDP-94DB1C/2020, Wales/ALDP-94DFB6/2020, Wales/ALDP-94E568/2020, Wales/ALDP-94E6B0/2020, Wales/ALDP-94EAA5/2020, Wales/ALDP-94EE30/2020, Wales/ALDP-94F02A/2020, Wales/ALDP-94F039/2020, Wales/ALDP-94F3A9/2020, Wales/ALDP-94F567/2020, Wales/ALDP-94F585/2020, Wales/ALDP-94F594/2020, Wales/ALDP-94F725/2020, Wales/ALDP-94FAE0/2020, Wales/ALDP-94FEE4/2020, Wales/ALDP-94FF78/2020, Wales/ALDP-94FFC3/2020, Wales/ALDP-9502A8/2020, Wales/ALDP-9502E4/2020, Wales/ALDP-9503B4/2020, Wales/ALDP-9503D2/2020, Wales/ALDP-9503F0/2020, Wales/ALDP-9506F7/2020, Wales/ALDP-950F56/2020, Wales/ALDP-951359/2020, Wales/ALDP-951377/2020, Wales/ALDP-952C4E/2020, Wales/ALDP-952C5D/2020, Wales/ALDP-952C8A/2020, Wales/ALDP-952CA8/2020, Wales/ALDP-952CD5/2020, Wales/ALDP-952D4B/2020, Wales/ALDP-95320F/2020, Wales/ALDP-95415C/2020, Wales/ALDP-9541B6/2020, Wales/ALDP-954383/2020, Wales/ALDP-9543A1/2020, Wales/ALDP-9543B0/2020, Wales/ALDP-9544EA/2020, Wales/ALDP-954936/2020, Wales/ALDP-955249/2020, Wales/ALDP-955382/2020, Wales/ALDP-95572C/2020, Wales/ALDP-955856/2020, Wales/ALDP-955C69/2020, Wales/ALDP-955ECD/2020, Wales/ALDP-955EDC/2020, Wales/ALDP-955EEB/2020, Wales/ALDP-956011/2020, Wales/ALDP-95AAD3/2020, Wales/ALDP-95AAE2/2020, Wales/ALDP-95AAF1/2020, Wales/ALDP-95AB1C/2020, Wales/ALDP-95AB2B/2020, Wales/ALDP-95AC0A/2020, Wales/ALDP-95AD52/2020, Wales/ALDP-95ADF8/2020, Wales/ALDP-95AF10/2020, Wales/ALDP-95C0A2/2020, Wales/ALDP-95C2BB/2020, Wales/ALDP-95C2CA/2020, Wales/ALDP-95C3D6/2020, Wales/ALDP-95C3E5/2020, Wales/ALDP-95C770/2020, Wales/ALDP-95C9C5/2020, Wales/ALDP-95CC71/2020, Wales/ALDP-9BE0AE/2020, Wales/ALDP-9BE123/2020, Wales/ALDP-9BE1C9/2020, Wales/ALDP-9BE1D8/2020, Wales/ALDP-9BE466/2020, Wales/ALDP-9BE475/2020, Wales/ALDP-9BE84C/2020, Wales/ALDP-9BE92B/2020, Wales/ALDP-9BEA73/2020, Wales/ALDP-9C5138/2020, Wales/ALDP-9C5156/2020, Wales/ALDP-9C5772/2020, Wales/ALDP-9C5EE6/2020, Wales/ALDP-9CB2F3/2020, Wales/ALDP-9CBBAD/2020, Wales/ALDP-9CBF83/2020, Wales/ALDP-9CCF0A/2020, Wales/ALDP-9CD367/2020, Wales/ALDP-9E6368/2020, Wales/ALDP-9E6B51/2020, Wales/ALDP-9EA09A/2020, Wales/ALDP-9EA0B8/2020, Wales/ALDP-9EA0D6/2020, Wales/ALDP-9EABC6/2020, Wales/ALDP-9EAEDC/2020, Wales/ALDP-9EB002/2020, Wales/ALDP-9FC781/2020, Wales/ALDP-9FDB66/2020, Wales/ALDP-9FDB93/2020, Wales/ALDP-9FDBA2/2020, Wales/ALDP-9FDBDF/2020, Wales/ALDP-9FDC36/2020, Wales/ALDP-9FDC72/2020, Wales/ALDP-9FDCAF/2020, Wales/ALDP-9FDCCD/2020, Wales/ALDP-A2D49E/2020, Wales/ALDP-A2D513/2020, Wales/ALDP-A2D531/2020, Wales/ALDP-A2D540/2020, Wales/ALDP-A2D57D/2020, Wales/ALDP-A2EEDB/2020, Wales/ALDP-A2EF23/2020, Wales/ALDP-A2FAD6/2020, Wales/ALDP-A2FECB/2020, Wales/ALDP-A4FEB6/2020, Wales/ALDP-A4FEE3/2020, Wales/ALDP-A4FF1D/2020, Wales/ALDP-A4FF2C/2020, Wales/ALDP-A4FF3B/2020, Wales/ALDP-A5080F/2020, Wales/ALDP-A508D2/2020, Wales/ALDP-A508E1/2020, Wales/ALDP-A51130/2020, Wales/ALDP-A51A53/2020, Wales/ALDP-A51AF9/2020, Wales/ALDP-A51B9C/2020, Wales/ALDP-A521C6/2020, Wales/ALDP-A528D0/2020, Wales/ALDP-A52982/2020, Wales/ALDP-A52991/2020, Wales/ALDP-A6754A/2020, Wales/ALDP-A675A4/2020, Wales/ALDP-A675D1/2020, Wales/ALDP-A67832/2020, Wales/ALDP-A67B48/2020, Wales/ALDP-A67BB1/2020, Wales/ALDP-A67BC0/2020, Wales/ALDP-A67BEE/2020, Wales/ALDP-A67E6D/2020, Wales/ALDP-A67E7C/2020, Wales/ALDP-A67E9A/2020, Wales/ALDP-A67EA9/2020, Wales/ALDP-A6836D/2020, Wales/ALDP-A683C7/2020, Wales/ALDP-A6893E/2020, Wales/ALDP-A68A0E/2020, Wales/ALDP-A6CE68/2020, Wales/ALDP-A700E3/2020, Wales/ALDP-A70168/2020, Wales/ALDP-A85106/2020, Wales/ALDP-A85115/2020, Wales/ALDP-A85133/2020, Wales/ALDP-A85151/2020, Wales/ALDP-A85160/2020, Wales/ALDP-A8517F/2020, Wales/ALDP-A8519D/2020, Wales/ALDP-A851AC/2020, Wales/ALDP-A851D9/2020, Wales/ALDP-A851E8/2020, Wales/ALDP-A851F7/2020, Wales/ALDP-A85616/2020, Wales/ALDP-A85643/2020, Wales/ALDP-A85810/2020, Wales/ALDP-A862D5/2020, Wales/ALDP-A8635A/2020, Wales/ALDP-A86369/2020, Wales/ALDP-A8640C/2020, Wales/ALDP-A87632/2020, Wales/ALDP-A87D3D/2020, Wales/ALDP-A955AD/2020, Wales/ALDP-A95631/2020, Wales/ALDP-A956B9/2020, Wales/ALDP-A9572F/2020, Wales/ALDP-A95F63/2020, Wales/ALDP-AA07F4/2020, Wales/ALDP-AA08D3/2020, Wales/ALDP-AA0949/2020, Wales/ALDP-AA0C13/2020, Wales/ALDP-AA1B42/2020, Wales/ALDP-AA1BCA/2020, Wales/ALDP-AA1BE8/2020, Wales/ALDP-AA1C12/2020, Wales/ALDP-AA1C30/2020, Wales/ALDP-AA1C6D/2020, Wales/ALDP-AA22F1/2020, Wales/ALDP-AA2349/2020, Wales/ALDP-AA24A0/2020, Wales/ALDP-AA24BF/2020, Wales/ALDP-AA24CE/2020, Wales/ALDP-AA24DD/2020, Wales/ALDP-AA24EC/2020, Wales/ALDP-AA24FB/2020, Wales/ALDP-AA2516/2020, Wales/ALDP-AA2525/2020, Wales/ALDP-AA2534/2020, Wales/ALDP-AA2543/2020, Wales/ALDP-AA2570/2020, Wales/ALDP-AA258F/2020, Wales/ALDP-AA259E/2020, Wales/ALDP-AA25AD/2020, Wales/ALDP-AA2FAF/2020, Wales/ALDP-AA2FDC/2020, Wales/ALDP-AA2FEB/2020, Wales/ALDP-AA3023/2020, Wales/ALDP-AA3041/2020, Wales/ALDP-AA3050/2020, Wales/ALDP-AA307E/2020, Wales/ALDP-AA308D/2020, Wales/ALDP-AA30AB/2020, Wales/ALDP-AA3797/2020, Wales/ALDP-AA37D3/2020, Wales/ALDP-AA382B/2020, Wales/ALDP-AA3849/2020, Wales/ALDP-AA38A3/2020, Wales/ALDP-AA430B/2020, Wales/ALDP-AA4435/2020, Wales/ALDP-AA47F0/2020, Wales/ALDP-AA480C/2020, Wales/ALDP-AA4848/2020, Wales/ALDP-AA4866/2020, Wales/ALDP-AA4884/2020, Wales/ALDP-AA48A2/2020, Wales/ALDP-AA48DF/2020, Wales/ALDP-AA4909/2020, Wales/ALDP-AA4918/2020, Wales/ALDP-AA4927/2020, Wales/ALDP-AA4936/2020, Wales/ALDP-AA4954/2020, Wales/ALDP-AA4963/2020, Wales/ALDP-AA4981/2020, Wales/ALDP-AA49AF/2020, Wales/ALDP-AA49CD/2020, Wales/ALDP-AA49EB/2020, Wales/ALDP-AA4D58/2020, Wales/ALDP-AA4F52/2020, Wales/ALDP-AA5012/2020, Wales/ALDP-AA504F/2020, Wales/ALDP-AA50B8/2020, Wales/ALDP-AA5443/2020, Wales/ALDP-AA5452/2020, Wales/ALDP-B19F1B/2020, Wales/ALDP-B19F2A/2020, Wales/ALDP-B19F66/2020, Wales/ALDP-B19F75/2020, Wales/ALDP-B19F84/2020, Wales/ALDP-B19F93/2020, Wales/ALDP-B19FA2/2020, Wales/ALDP-B19FB1/2020, Wales/ALDP-B19FC0/2020, Wales/ALDP-B19FDF/2020, Wales/ALDP-B19FFD/2020, Wales/ALDP-B1A008/2020, Wales/ALDP-B1A017/2020, Wales/ALDP-B1A035/2020, Wales/ALDP-B1A044/2020, Wales/ALDP-B1A053/2020, Wales/ALDP-B1A071/2020, Wales/ALDP-B1A105/2020, Wales/ALDP-B1A18D/2020, Wales/ALDP-B1A1D8/2020, Wales/ALDP-B1A1E7/2020, Wales/ALDP-B1A1F6/2020, Wales/ALDP-B1A202/2020, Wales/ALDP-B1A211/2020, Wales/ALDP-B1A220/2020, Wales/ALDP-B1A23F/2020, Wales/ALDP-B1A24E/2020, Wales/ALDP-B1A25D/2020, Wales/ALDP-B1A26C/2020, Wales/ALDP-B1A27B/2020, Wales/ALDP-B1A563/2020, Wales/ALDP-B1A581/2020, Wales/ALDP-B1A660/2020, Wales/ALDP-B1A67F/2020, Wales/ALDP-B1A68E/2020, Wales/ALDP-B1A6AC/2020, Wales/ALDP-B1A6BB/2020, Wales/ALDP-B1A6CA/2020, Wales/ALDP-B1A6D9/2020, Wales/ALDP-B1A6E8/2020, Wales/ALDP-B1A7E5/2020, Wales/ALDP-B1A82E/2020, Wales/ALDP-B1A83D/2020, Wales/ALDP-B1A8C4/2020, Wales/ALDP-B1A8D3/2020, Wales/ALDP-B1A90D/2020, Wales/ALDP-B1AABF/2020, Wales/ALDP-B1AAFB/2020, Wales/ALDP-B1AB07/2020, Wales/ALDP-B1AB16/2020, Wales/ALDP-B1AB25/2020, Wales/ALDP-B1AB43/2020, Wales/ALDP-B1AB52/2020, Wales/ALDP-B1AB8F/2020, Wales/ALDP-B1B0F8/2020, Wales/ALDP-B1B104/2020, Wales/ALDP-B1B113/2020, Wales/ALDP-B1B122/2020, Wales/ALDP-B1B16E/2020, Wales/ALDP-B1B3C2/2020, Wales/ALDP-B1B632/2020, Wales/ALDP-B1B641/2020, Wales/ALDP-B1B650/2020, Wales/ALDP-B1B66F/2020, Wales/ALDP-B1B67E/2020, Wales/ALDP-B1B68D/2020, Wales/ALDP-B1B69C/2020, Wales/ALDP-B1B6AB/2020, Wales/ALDP-B1B6C9/2020, Wales/ALDP-B1B6D8/2020, Wales/ALDP-B1B6F6/2020, Wales/ALDP-B1B702/2020, Wales/ALDP-B1B711/2020, Wales/ALDP-B1B720/2020, Wales/ALDP-B1B73F/2020, Wales/ALDP-B1B74E/2020, Wales/ALDP-B1B75D/2020, Wales/ALDP-B1B76C/2020, Wales/ALDP-B1B77B/2020, Wales/ALDP-B1BC5E/2020, Wales/ALDP-B1D524/2020, Wales/ALDP-B1D57F/2020, Wales/ALDP-B1D58E/2020, Wales/ALDP-B1D59D/2020, Wales/ALDP-B1D5D9/2020, Wales/ALDP-B1D5E8/2020, Wales/ALDP-B1D621/2020, Wales/ALDP-B1E1A7/2020, Wales/ALDP-B1E1B6/2020, Wales/ALDP-B1E1E3/2020, Wales/ALDP-B1E1F2/2020, Wales/ALDP-B1E21D/2020, Wales/ALDP-B1E22C/2020, Wales/ALDP-B1E23B/2020, Wales/ALDP-B1E24A/2020, Wales/ALDP-B1E259/2020, Wales/ALDP-B1E268/2020, Wales/ALDP-B1E286/2020, Wales/ALDP-B1E295/2020, Wales/ALDP-B1E2A4/2020, Wales/ALDP-B1E2C2/2020, Wales/ALDP-B1E2D1/2020, Wales/ALDP-B1F58C/2020, Wales/ALDP-B1F601/2020, Wales/ALDP-B1F865/2020, Wales/ALDP-B1F908/2020, Wales/ALDP-B1FA6F/2020, Wales/ALDP-B1FA9C/2020, Wales/ALDP-B246BE/2020, Wales/ALDP-B246DC/2020, Wales/ALDP-B246EB/2020, Wales/ALDP-B24724/2020, Wales/ALDP-B2492E/2020, Wales/ALDP-B24AC1/2020, Wales/ALDP-B24B91/2020, Wales/ALDP-B24BA0/2020, Wales/ALDP-B24BBF/2020, Wales/ALDP-B24BCE/2020, Wales/ALDP-B24BDD/2020, Wales/ALDP-B24C07/2020, Wales/ALDP-B24C52/2020, Wales/ALDP-B24C61/2020, Wales/ALDP-B24C70/2020, Wales/ALDP-B24C9E/2020, Wales/ALDP-B24CBC/2020, Wales/ALDP-B24CCB/2020, Wales/ALDP-B24F68/2020, Wales/ALDP-B468A1/2020, Wales/ALDP-B46EDC/2020, Wales/ALDP-B47CFF/2020, Wales/ALDP-B47D1A/2020, Wales/ALDP-B47D47/2020, Wales/ALDP-B47E71/2020, Wales/ALDP-B47E80/2020, Wales/ALDP-B486E1/2020, Wales/ALDP-B4870C/2020, Wales/ALDP-B487C0/2020, Wales/ALDP-B48818/2020, Wales/ALDP-B48845/2020, Wales/ALDP-B491C1/2020, Wales/ALDP-B4920A/2020, Wales/ALDP-B49228/2020, Wales/ALDP-B49237/2020, Wales/ALDP-B49264/2020, Wales/ALDP-B49273/2020, Wales/ALDP-B49291/2020, Wales/ALDP-B492DD/2020, Wales/ALDP-B5CC33/2020, Wales/ALDP-B5CF1C/2020, Wales/ALDP-B5CF67/2020, Wales/ALDP-B62FF5/2020, Wales/ALDP-B6301F/2020, Wales/ALDP-B630A6/2020, Wales/ALDP-B630F1/2020, Wales/ALDP-B63862/2020, Wales/ALDP-B74D50/2020, Wales/ALDP-B8542A/2020, Wales/ALDP-BB4A02/2020, Wales/ALDP-BB4ED9/2020, Wales/ALDP-BB4EE8/2020, Wales/ALDP-BB4EF7/2020, Wales/ALDP-BB4F03/2020, Wales/ALDP-BB4F12/2020, Wales/ALDP-BB4F30/2020, Wales/ALDP-BB4F4F/2020, Wales/ALDP-BB4F5E/2020, Wales/ALDP-BB5236/2020, Wales/ALDP-BB5272/2020, Wales/ALDP-BB549A/2020, Wales/ALDP-BB54E5/2020, Wales/ALDP-BB5500/2020, Wales/ALDP-BB552E/2020, Wales/ALDP-BB553D/2020, Wales/ALDP-BB55F1/2020, Wales/ALDP-BB5658/2020, Wales/ALDP-BB5685/2020, Wales/ALDP-BB940F/2020, Wales/ALDP-BB943C/2020, Wales/ALDP-BB9469/2020, Wales/ALDP-BB94D2/2020, Wales/ALDP-BB9830/2020, Wales/ALDP-BB985E/2020, Wales/ALDP-BB9D22/2020, Wales/ALDP-BB9D8C/2020, Wales/ALDP-BB9DB9/2020, Wales/ALDP-BB9DC8/2020, Wales/ALDP-BBA046/2020, Wales/ALDP-BBA082/2020, Wales/ALDP-BBA204/2020, Wales/ALDP-BBA2E6/2020, Wales/ALDP-BBA2F5/2020, Wales/ALDP-BBA301/2020, Wales/ALDP-BBA310/2020, Wales/ALDP-BBA34D/2020, Wales/ALDP-BBA35C/2020, Wales/ALDP-BBA36B/2020, Wales/ALDP-BBA468/2020, Wales/ALDP-BBA477/2020, Wales/ALDP-BBA617/2020, Wales/ALDP-BBA626/2020, Wales/ALDP-BBA6CC/2020, Wales/ALDP-BBA6F9/2020, Wales/ALDP-BBA705/2020, Wales/ALDP-BBA714/2020, Wales/ALDP-BBA83F/2020, Wales/ALDP-BBA8D5/2020, Wales/ALDP-BC63E4/2020, Wales/ALDP-BC63F3/2020, Wales/ALDP-BC640F/2020, Wales/ALDP-BC641E/2020, Wales/ALDP-BC6496/2020, Wales/ALDP-BC64B4/2020, Wales/ALDP-BC6DAA/2020, Wales/ALDP-BC718F/2020, Wales/ALDP-BC719E/2020, Wales/ALDP-BC71AD/2020, Wales/ALDP-BC71BC/2020, Wales/ALDP-BC71CB/2020, Wales/ALDP-BC71DA/2020, Wales/ALDP-BC71E9/2020, Wales/ALDP-BC7204/2020, Wales/ALDP-BC7240/2020, Wales/ALDP-BC7644/2020, Wales/ALDP-BC7653/2020, Wales/ALDP-BC7671/2020, Wales/ALDP-BC7680/2020, Wales/ALDP-BC769F/2020, Wales/ALDP-BC887A/2020, Wales/ALDP-BC8898/2020, Wales/ALDP-BC88A7/2020, Wales/ALDP-BC88C5/2020, Wales/ALDP-BC8B62/2020, Wales/ALDP-BC8BAE/2020, Wales/ALDP-BC8BBD/2020, Wales/ALDP-BC8BCC/2020, Wales/ALDP-BC8BEA/2020, Wales/ALDP-BC8BF9/2020, Wales/ALDP-BC8C05/2020, Wales/ALDP-BC8C23/2020, Wales/ALDP-BC8C32/2020, Wales/ALDP-BC8C41/2020, Wales/ALDP-BC8E0F/2020, Wales/ALDP-BC924E/2020, Wales/ALDP-BC92A8/2020, Wales/ALDP-BC92B7/2020, Wales/ALDP-BC92C6/2020, Wales/ALDP-BC92F3/2020, Wales/ALDP-BC933C/2020, Wales/ALDP-BC934B/2020, Wales/ALDP-BC9369/2020, Wales/ALDP-BC93B4/2020, Wales/ALDP-BC93E1/2020, Wales/ALDP-BC93F0/2020, Wales/ALDP-BC941B/2020, Wales/ALDP-BC942A/2020, Wales/ALDP-BC9439/2020, Wales/ALDP-BC9448/2020, Wales/ALDP-BC982E/2020, Wales/ALDP-BC9C5F/2020, Wales/ALDP-BC9DA7/2020, Wales/ALDP-BC9E59/2020, Wales/ALDP-BCA7C6/2020, Wales/ALDP-BCAACD/2020, Wales/ALDP-BCAAEB/2020, Wales/ALDP-BCAAFA/2020, Wales/ALDP-BCAB15/2020, Wales/ALDP-BCAB24/2020, Wales/ALDP-BCAB33/2020, Wales/ALDP-BCAF0A/2020, Wales/ALDP-BCAF91/2020, Wales/ALDP-BCAFBF/2020, Wales/ALDP-BCB19A/2020, Wales/ALDP-BCB1A9/2020, Wales/ALDP-BE8E18/2020, Wales/ALDP-BE8E54/2020, Wales/ALDP-BE8E72/2020, Wales/ALDP-BE8E81/2020, Wales/ALDP-BE8E90/2020, Wales/ALDP-BE9178/2020, Wales/ALDP-BE9196/2020, Wales/ALDP-BE91E1/2020, Wales/ALDP-BE9257/2020, Wales/ALDP-BE95D6/2020, Wales/ALDP-BE95E5/2020, Wales/ALDP-BE95F4/2020, Wales/ALDP-BE9600/2020, Wales/ALDP-BE961F/2020, Wales/ALDP-C048EA/2020, Wales/ALDP-C048F9/2020, Wales/ALDP-C04905/2020, Wales/ALDP-C04914/2020, Wales/ALDP-C04923/2020, Wales/ALDP-C04932/2020, Wales/ALDP-C04941/2020, Wales/ALDP-C04950/2020, Wales/ALDP-C0496F/2020, Wales/ALDP-C0497E/2020, Wales/ALDP-C04B3C/2020, Wales/ALDP-C04B5A/2020, Wales/ALDP-C04BB4/2020, Wales/ALDP-C04BF0/2020, Wales/ALDP-C04D90/2020, Wales/ALDP-C04DAF/2020, Wales/ALDP-C04DBE/2020, Wales/ALDP-C04DCD/2020, Wales/ALDP-C04DEB/2020, Wales/ALDP-C04DFA/2020, Wales/ALDP-C04E06/2020, Wales/ALDP-C04E15/2020, Wales/ALDP-C04E33/2020, Wales/ALDP-C04E42/2020, Wales/ALDP-C04E51/2020, Wales/ALDP-C04E60/2020, Wales/ALDP-C04E7F/2020, Wales/ALDP-C04E8E/2020, Wales/ALDP-C04ECA/2020, Wales/ALDP-C04EF7/2020, Wales/ALDP-C06271/2020, Wales/ALDP-C062BD/2020, Wales/ALDP-C06341/2020, Wales/ALDP-C0639C/2020, Wales/ALDP-C0651E/2020, Wales/ALDP-C06569/2020, Wales/ALDP-C06578/2020, Wales/ALDP-C067FA/2020, Wales/ALDP-C06815/2020, Wales/ALDP-C06842/2020, Wales/ALDP-C068E8/2020, Wales/ALDP-C0694F/2020, Wales/ALDP-C22F78/2020, Wales/ALDP-C22F87/2020, Wales/ALDP-C22F96/2020, Wales/ALDP-C22FA5/2020, Wales/ALDP-C22FC3/2020, Wales/ALDP-C22FD2/2020, Wales/ALDP-C22FE1/2020, Wales/ALDP-C230DE/2020, Wales/ALDP-C23180/2020, Wales/ALDP-C231DB/2020, Wales/ALDP-C2327E/2020, Wales/ALDP-C25D8A/2020, Wales/ALDP-C25DA8/2020, Wales/ALDP-C25DF3/2020, Wales/ALDP-C25E3C/2020, Wales/ALDP-C25E4B/2020, Wales/ALDP-C25E69/2020, Wales/ALDP-C25EE1/2020, Wales/ALDP-C3911E/2020, Wales/ALDP-C3913C/2020, Wales/ALDP-C39178/2020, Wales/ALDP-C3955E/2020, Wales/ALDP-C3958B/2020, Wales/ALDP-C3959A/2020, Wales/ALDP-C395A9/2020, Wales/ALDP-C396D3/2020, Wales/ALDP-C396E2/2020, Wales/ALDP-C3970D/2020, Wales/ALDP-C3971C/2020, Wales/ALDP-C3972B/2020, Wales/ALDP-C3973A/2020, Wales/ALDP-C39749/2020, Wales/ALDP-C39758/2020, Wales/ALDP-C39776/2020, Wales/ALDP-C39785/2020, Wales/ALDP-C39794/2020, Wales/ALDP-C39819/2020, Wales/ALDP-C39828/2020, Wales/ALDP-C39846/2020, Wales/ALDP-C39864/2020, Wales/ALDP-C398BF/2020, Wales/ALDP-C39916/2020, Wales/ALDP-C39925/2020, Wales/ALDP-C39934/2020, Wales/ALDP-C39952/2020, Wales/ALDP-C39961/2020, Wales/ALDP-C39970/2020, Wales/ALDP-C3998F/2020, Wales/ALDP-C3999E/2020, Wales/ALDP-C399AD/2020, Wales/ALDP-C399BC/2020, Wales/ALDP-C399CB/2020, Wales/ALDP-C399DA/2020, Wales/ALDP-C399E9/2020, Wales/ALDP-C399F8/2020, Wales/ALDP-C39A13/2020, Wales/ALDP-C39A22/2020, Wales/ALDP-C39A31/2020, Wales/ALDP-C39A40/2020, Wales/ALDP-C39BA7/2020, Wales/ALDP-C39D29/2020, Wales/ALDP-C39D47/2020, Wales/ALDP-C39D56/2020, Wales/ALDP-C39E17/2020, Wales/ALDP-C39EBD/2020, Wales/ALDP-C3A4AB/2020, Wales/ALDP-C3A4BA/2020, Wales/ALDP-C3A4C9/2020, Wales/ALDP-C3A4E7/2020, Wales/ALDP-C3A4F6/2020, Wales/ALDP-C3A502/2020, Wales/ALDP-C3A520/2020, Wales/ALDP-C3A53F/2020, Wales/ALDP-C3A55D/2020, Wales/ALDP-C3A57B/2020, Wales/ALDP-C3A58A/2020, Wales/ALDP-C3A65A/2020, Wales/ALDP-C3A669/2020, Wales/ALDP-C3A678/2020, Wales/ALDP-C3A6B4/2020, Wales/ALDP-C3A6C3/2020, Wales/ALDP-C3A6E1/2020, Wales/ALDP-C3A70C/2020, Wales/ALDP-C3A71B/2020, Wales/ALDP-C3A7DF/2020, Wales/ALDP-C3A809/2020, Wales/ALDP-C3A872/2020, Wales/ALDP-C3A8BE/2020, Wales/ALDP-C3AC2B/2020, Wales/ALDP-C3AC3A/2020, Wales/ALDP-C3ADEC/2020, Wales/ALDP-C3ADFB/2020, Wales/ALDP-C3AE07/2020, Wales/ALDP-C3AE16/2020, Wales/ALDP-C3AE43/2020, Wales/ALDP-C3AE52/2020, Wales/ALDP-C3AE61/2020, Wales/ALDP-C3AE8F/2020, Wales/ALDP-C3AE9E/2020, Wales/ALDP-C3AEBC/2020, Wales/ALDP-C3B343/2020, Wales/ALDP-C3B361/2020, Wales/ALDP-C3B370/2020, Wales/ALDP-C3B38F/2020, Wales/ALDP-C3B39E/2020, Wales/ALDP-C3B3BC/2020, Wales/ALDP-C3B3CB/2020, Wales/ALDP-C3B3DA/2020, Wales/ALDP-C3B3E9/2020, Wales/ALDP-C3B3F8/2020, Wales/ALDP-C3B413/2020, Wales/ALDP-C3B440/2020, Wales/ALDP-C3B45F/2020, Wales/ALDP-C3B46E/2020, Wales/ALDP-C3B47D/2020, Wales/ALDP-C3B8F9/2020, Wales/ALDP-C3B905/2020, Wales/ALDP-C3BA3F/2020, Wales/ALDP-C3BA5D/2020, Wales/ALDP-C3BA6C/2020, Wales/ALDP-C3BA7B/2020, Wales/ALDP-C3BA8A/2020, Wales/ALDP-C3BA99/2020, Wales/ALDP-C3BAA8/2020, Wales/ALDP-C3BB87/2020, Wales/ALDP-C3BBF0/2020, Wales/ALDP-C3BE06/2020, Wales/ALDP-C3BED9/2020, Wales/ALDP-C3BEE8/2020, Wales/ALDP-C3BEF7/2020, Wales/ALDP-C3BF03/2020, Wales/ALDP-C3BF30/2020, Wales/ALDP-C3C281/2020, Wales/ALDP-C3C290/2020, Wales/ALDP-C3C2AF/2020, Wales/ALDP-C3C2FA/2020, Wales/ALDP-C3C306/2020, Wales/ALDP-C3C4F4/2020, Wales/ALDP-C3CB86/2020, Wales/ALDP-C3CC29/2020, Wales/ALDP-C3CC92/2020, Wales/ALDP-C3CCA1/2020, Wales/ALDP-C3CCED/2020, Wales/ALDP-C3CFE4/2020, Wales/ALDP-C3D00E/2020, Wales/ALDP-C3D02C/2020, Wales/ALDP-C3D1A1/2020, Wales/ALDP-C3D217/2020, Wales/ALDP-C3D280/2020, Wales/ALDP-C3D39C/2020, Wales/ALDP-C3D62A/2020, Wales/ALDP-C47D64/2020, Wales/ALDP-C47F6E/2020, Wales/ALDP-C47F7D/2020, Wales/ALDP-C47FAA/2020, Wales/ALDP-C47FC8/2020, Wales/ALDP-C486B3/2020, Wales/ALDP-C48871/2020, Wales/ALDP-C48880/2020, Wales/ALDP-C488CC/2020, Wales/ALDP-C497EC/2020, Wales/ALDP-C498DA/2020, Wales/ALDP-C49931/2020, Wales/ALDP-C4995F/2020, Wales/ALDP-C4997D/2020, Wales/ALDP-C499D7/2020, Wales/ALDP-C499E6/2020, Wales/ALDP-C57DAD/2020, Wales/ALDP-C57DF8/2020, Wales/ALDP-C57EAA/2020, Wales/ALDP-C57EC8/2020, Wales/ALDP-C57ED7/2020, Wales/ALDP-C57FF2/2020, Wales/ALDP-C58049/2020, Wales/ALDP-C586B0/2020, Wales/ALDP-C58708/2020, Wales/ALDP-C588F6/2020, Wales/ALDP-C596FB/2020, Wales/ALDP-C59752/2020, Wales/ALDP-C5979E/2020, Wales/ALDP-C597BC/2020, Wales/ALDP-C5A029/2020, Wales/ALDP-C5A056/2020, Wales/ALDP-C68EF1/2020, Wales/ALDP-C68F0D/2020, Wales/ALDP-C68F3A/2020, Wales/ALDP-C68F49/2020, Wales/ALDP-C69F2A/2020, Wales/ALDP-C69FA2/2020, Wales/ALDP-C6AB25/2020, Wales/ALDP-C6AB43/2020, Wales/ALDP-C88365/2020, Wales/ALDP-C883DE/2020, Wales/ALDP-C88462/2020, Wales/ALDP-C88EFB/2020, Wales/ALDP-C892D0/2020, Wales/ALDP-C8A275/2020, Wales/ALDP-C8A284/2020, Wales/ALDP-C8A293/2020, Wales/ALDP-C8A2A2/2020, Wales/ALDP-C8A2B1/2020, Wales/ALDP-C8A2C0/2020, Wales/ALDP-C8A2DF/2020, Wales/ALDP-C8A2EE/2020, Wales/ALDP-C8A2FD/2020, Wales/ALDP-C8A309/2020, Wales/ALDP-C8A318/2020, Wales/ALDP-C8A327/2020, Wales/ALDP-C8A336/2020, Wales/ALDP-C8A345/2020, Wales/ALDP-C8A54F/2020, Wales/ALDP-C8A56D/2020, Wales/ALDP-C8A58B/2020, Wales/ALDP-C8A59A/2020, Wales/ALDP-C8A5A9/2020, Wales/ALDP-C8A5B8/2020, Wales/ALDP-C8A5C7/2020, Wales/ALDP-C8A5E5/2020, Wales/ALDP-C8A5F4/2020, Wales/ALDP-C8A600/2020, Wales/ALDP-C8A65B/2020, Wales/ALDP-C8B1D1/2020, Wales/ALDP-C8B4E7/2020, Wales/ALDP-C8B511/2020, Wales/ALDP-C8B5E4/2020, Wales/ALDP-C8B9E8/2020, Wales/ALDP-C8BA03/2020, Wales/ALDP-C8BA12/2020, Wales/ALDP-C8BA21/2020, Wales/ALDP-C8BA30/2020, Wales/ALDP-C8BA4F/2020, Wales/ALDP-C8BA6D/2020, Wales/ALDP-C8BA7C/2020, Wales/ALDP-C8BA8B/2020, Wales/ALDP-C8BA9A/2020, Wales/ALDP-C8BAA9/2020, Wales/ALDP-C8BAE5/2020, Wales/ALDP-C8C13A/2020, Wales/ALDP-C8C413/2020, Wales/ALDP-C8C422/2020, Wales/ALDP-C8C431/2020, Wales/ALDP-C8C440/2020, Wales/ALDP-C8C45F/2020, Wales/ALDP-C8C47D/2020, Wales/ALDP-C8C48C/2020, Wales/ALDP-C8C4AA/2020, Wales/ALDP-C8C4E6/2020, Wales/ALDP-C8D10C/2020, Wales/ALDP-C8D12A/2020, Wales/ALDP-C8D676/2020, Wales/ALDP-C8D694/2020, Wales/ALDP-C8D6C1/2020, Wales/ALDP-C8D825/2020, Wales/ALDP-C8E2DB/2020, Wales/ALDP-C8E3F6/2020, Wales/ALDP-C8E666/2020, Wales/ALDP-C8E7AF/2020, Wales/ALDP-C8E7BE/2020, Wales/ALDP-C8E98B/2020, Wales/ALDP-CB3738/2020, Wales/ALDP-CB3747/2020, Wales/ALDP-CB3792/2020, Wales/ALDP-CB37A1/2020, Wales/ALDP-CB3880/2020, Wales/ALDP-CB389F/2020, Wales/ALDP-CB38BD/2020, Wales/ALDP-CB38CC/2020, Wales/ALDP-CB38DB/2020, Wales/ALDP-CB38EA/2020, Wales/ALDP-CB38F9/2020, Wales/ALDP-CB3923/2020, Wales/ALDP-CB3941/2020, Wales/ALDP-CB397E/2020, Wales/ALDP-CB39E7/2020, Wales/ALDP-CB39F6/2020, Wales/ALDP-CB3A02/2020, Wales/ALDP-CB3A3F/2020, Wales/ALDP-CB3A5D/2020, Wales/ALDP-CB3A8A/2020, Wales/ALDP-CB3B1E/2020, Wales/ALDP-CB3B2D/2020, Wales/ALDP-CB3B3C/2020, Wales/ALDP-CB3B4B/2020, Wales/ALDP-CB3B5A/2020, Wales/ALDP-CB3B69/2020, Wales/ALDP-CB3B78/2020, Wales/ALDP-CB3B87/2020, Wales/ALDP-CB3B96/2020, Wales/ALDP-CB3BA5/2020, Wales/ALDP-CB3BB4/2020, Wales/ALDP-CB3BD2/2020, Wales/ALDP-CB3BF0/2020, Wales/ALDP-CB3C1B/2020, Wales/ALDP-CB3C2A/2020, Wales/ALDP-CB3C66/2020, Wales/ALDP-CB3C84/2020, Wales/ALDP-CB3CB1/2020, Wales/ALDP-CB3CDF/2020, Wales/ALDP-CB3D27/2020, Wales/ALDP-CB3D72/2020, Wales/ALDP-CB3F30/2020, Wales/ALDP-CB3F4F/2020, Wales/ALDP-CB3F6D/2020, Wales/ALDP-CB3F7C/2020, Wales/ALDP-CB3FA9/2020, Wales/ALDP-CB3FB8/2020, Wales/ALDP-CB3FC7/2020, Wales/ALDP-CB3FD6/2020, Wales/ALDP-CB400F/2020, Wales/ALDP-CB40B4/2020, Wales/ALDP-CB411B/2020, Wales/ALDP-CB4139/2020, Wales/ALDP-CB4157/2020, Wales/ALDP-CB4166/2020, Wales/ALDP-CB4175/2020, Wales/ALDP-CB4184/2020, Wales/ALDP-CB41B1/2020, Wales/ALDP-CB41C0/2020, Wales/ALDP-CB41FD/2020, Wales/ALDP-CB4306/2020, Wales/ALDP-CB4333/2020, Wales/ALDP-CB4351/2020, Wales/ALDP-CB4360/2020, Wales/ALDP-CB437F/2020, Wales/ALDP-CB438E/2020, Wales/ALDP-CB439D/2020, Wales/ALDP-CB43AC/2020, Wales/ALDP-CB43BB/2020, Wales/ALDP-CB43CA/2020, Wales/ALDP-CB43D9/2020, Wales/ALDP-CB43E8/2020, Wales/ALDP-CB43F7/2020, Wales/ALDP-CB451F/2020, Wales/ALDP-CB454C/2020, Wales/ALDP-CB45F1/2020, Wales/ALDP-CB461C/2020, Wales/ALDP-CB48E9/2020, Wales/ALDP-CB49AA/2020, Wales/ALDP-CB4B0E/2020, Wales/ALDP-CB4B2C/2020, Wales/ALDP-CB4B3B/2020, Wales/ALDP-CB4B86/2020, Wales/ALDP-CB4BA4/2020, Wales/ALDP-CB4BB3/2020, Wales/ALDP-CB4BC2/2020, Wales/ALDP-CB4BD1/2020, Wales/ALDP-CB4BFF/2020, Wales/ALDP-CB4C0B/2020, Wales/ALDP-CB4C1A/2020, Wales/ALDP-CB4C29/2020, Wales/ALDP-CB4C47/2020, Wales/ALDP-CB4C65/2020, Wales/ALDP-CB50E0/2020, Wales/ALDP-CB5165/2020, Wales/ALDP-CB5208/2020, Wales/ALDP-CB5226/2020, Wales/ALDP-CB5244/2020, Wales/ALDP-CB529F/2020, Wales/ALDP-CB52BD/2020, Wales/ALDP-CB52CC/2020, Wales/ALDP-CB52EA/2020, Wales/ALDP-CB5332/2020, Wales/ALDP-CB5350/2020, Wales/ALDP-CB536F/2020, Wales/ALDP-CB537E/2020, Wales/ALDP-CB538D/2020, Wales/ALDP-CB53AB/2020, Wales/ALDP-CB53E7/2020, Wales/ALDP-CB543F/2020, Wales/ALDP-CB544E/2020, Wales/ALDP-CB5851/2020, Wales/ALDP-CB588E/2020, Wales/ALDP-CB58BB/2020, Wales/ALDP-CB58CA/2020, Wales/ALDP-CB594F/2020, Wales/ALDP-CB595E/2020, Wales/ALDP-CB59E5/2020, Wales/ALDP-CB5A00/2020, Wales/ALDP-CB5A1F/2020, Wales/ALDP-CB5A2E/2020, Wales/ALDP-CB5A3D/2020, Wales/ALDP-CB5A4C/2020, Wales/ALDP-CB5A5B/2020, Wales/ALDP-CB5A6A/2020, Wales/ALDP-CB5A79/2020, Wales/ALDP-CB5A88/2020, Wales/ALDP-CB5AA6/2020, Wales/ALDP-CB5AC4/2020, Wales/ALDP-CB5AD3/2020, Wales/ALDP-CB5D70/2020, Wales/ALDP-CB5D9E/2020, Wales/ALDP-CB5DCB/2020, Wales/ALDP-CB5DF8/2020, Wales/ALDP-CB5E04/2020, Wales/ALDP-CB5E5F/2020, Wales/ALDP-CB5E7D/2020, Wales/ALDP-CB5E8C/2020, Wales/ALDP-CB6216/2020, Wales/ALDP-CB6243/2020, Wales/ALDP-CB638C/2020, Wales/ALDP-CB63AA/2020, Wales/ALDP-CB63B9/2020, Wales/ALDP-CB63F5/2020, Wales/ALDP-CB6559/2020, Wales/ALDP-CB65A4/2020, Wales/ALDP-CB6647/2020, Wales/ALDP-CB6656/2020, Wales/ALDP-CB6665/2020, Wales/ALDP-CB6683/2020, Wales/ALDP-CB6692/2020, Wales/ALDP-CB67F9/2020, Wales/ALDP-CB6823/2020, Wales/ALDP-CB6832/2020, Wales/ALDP-CB6A0F/2020, Wales/ALDP-CBDDF0/2020, Wales/ALDP-CBDE48/2020, Wales/ALDP-CBDE66/2020, Wales/ALDP-CBDE93/2020, Wales/ALDP-CBDEA2/2020, Wales/ALDP-CBE2E1/2020, Wales/ALDP-CBE32A/2020, Wales/ALDP-CBE3A2/2020, Wales/ALDP-CBE3B1/2020, Wales/ALDP-CBE3FD/2020, Wales/ALDP-CBE409/2020, Wales/ALDP-CBE418/2020, Wales/ALDP-CBE427/2020, Wales/ALDP-CBE445/2020, Wales/ALDP-CBE454/2020, Wales/ALDP-CBE490/2020, Wales/ALDP-CBE4AF/2020, Wales/ALDP-CBE542/2020, Wales/ALDP-CBE560/2020, Wales/ALDP-CBE57F/2020, Wales/ALDP-CBEC5C/2020, Wales/ALDP-CBEC6B/2020, Wales/ALDP-CBEC7A/2020, Wales/ALDP-CBEC89/2020, Wales/ALDP-CBEC98/2020, Wales/ALDP-CBECA7/2020, Wales/ALDP-CBECC5/2020, Wales/ALDP-CBECD4/2020, Wales/ALDP-CBECE3/2020, Wales/ALDP-CBF004/2020, Wales/ALDP-CBF013/2020, Wales/ALDP-CBF022/2020, Wales/ALDP-CBF031/2020, Wales/ALDP-CBF040/2020, Wales/ALDP-CBF05F/2020, Wales/ALDP-CBF06E/2020, Wales/ALDP-CBF07D/2020, Wales/ALDP-CBF08C/2020, Wales/ALDP-CBF09B/2020, Wales/ALDP-CBF0AA/2020, Wales/ALDP-CBF0B9/2020, Wales/ALDP-CBF0C8/2020, Wales/ALDP-CBF0D7/2020, Wales/ALDP-CBF0E6/2020, Wales/ALDP-CBF0F5/2020, Wales/ALDP-CBF16B/2020, Wales/ALDP-CBF17A/2020, Wales/ALDP-CBF198/2020, Wales/ALDP-CBF1B6/2020, Wales/ALDP-CBF1C5/2020, Wales/ALDP-CBF1D4/2020, Wales/ALDP-CBF1E3/2020, Wales/ALDP-CBF1F2/2020, Wales/ALDP-CBF21D/2020, Wales/ALDP-CBF426/2020, Wales/ALDP-CBF462/2020, Wales/ALDP-CBF4CC/2020, Wales/ALDP-CBF620/2020, Wales/ALDP-CBF866/2020, Wales/ALDP-CBF875/2020, Wales/ALDP-CBF884/2020, Wales/ALDP-CBF8A2/2020, Wales/ALDP-CBF8B1/2020, Wales/ALDP-CBF8C0/2020, Wales/ALDP-CBF8DF/2020, Wales/ALDP-CBF8EE/2020, Wales/ALDP-CBF8FD/2020, Wales/ALDP-CBF909/2020, Wales/ALDP-CBF918/2020, Wales/ALDP-CBF927/2020, Wales/ALDP-CBF936/2020, Wales/ALDP-CBF945/2020, Wales/ALDP-CBF954/2020, Wales/ALDP-CBF963/2020, Wales/ALDP-CBF972/2020, Wales/ALDP-CBF981/2020, Wales/ALDP-CBF990/2020, Wales/ALDP-CBF9AF/2020, Wales/ALDP-CBFA06/2020, Wales/ALDP-CBFA24/2020, Wales/ALDP-CBFA42/2020, Wales/ALDP-CBFA51/2020, Wales/ALDP-CBFA60/2020, Wales/ALDP-CBFA7F/2020, Wales/ALDP-CC0413/2020, Wales/ALDP-CC0422/2020, Wales/ALDP-CC048C/2020, Wales/ALDP-CC049B/2020, Wales/ALDP-CC04AA/2020, Wales/ALDP-CC04C8/2020, Wales/ALDP-CC0783/2020, Wales/ALDP-CC0792/2020, Wales/ALDP-CC0817/2020, Wales/ALDP-CC0844/2020, Wales/ALDP-CC0853/2020, Wales/ALDP-CC0862/2020, Wales/ALDP-CC0880/2020, Wales/ALDP-CC089F/2020, Wales/ALDP-CC08AE/2020, Wales/ALDP-CC08DB/2020, Wales/ALDP-CC09BA/2020, Wales/ALDP-CE1212/2020, Wales/ALDP-CE1221/2020, Wales/ALDP-CE1230/2020, Wales/ALDP-CE124F/2020, Wales/ALDP-CE126D/2020, Wales/ALDP-CE127C/2020, Wales/ALDP-CE12B8/2020, Wales/ALDP-CE16F8/2020, Wales/ALDP-CE176E/2020, Wales/ALDP-CE178C/2020, Wales/ALDP-CE17E6/2020, Wales/ALDP-CE17F5/2020, Wales/ALDP-CE1801/2020, Wales/ALDP-CE182F/2020, Wales/ALDP-CE184D/2020, Wales/ALDP-CE186B/2020, Wales/ALDP-CE1889/2020, Wales/ALDP-CE1898/2020, Wales/ALDP-CE18A7/2020, Wales/ALDP-CE18B6/2020, Wales/ALDP-CE18D4/2020, Wales/ALDP-CE18F2/2020, Wales/ALDP-CE191D/2020, Wales/ALDP-CE192C/2020, Wales/ALDP-CE1959/2020, Wales/ALDP-CE1968/2020, Wales/ALDP-CE1977/2020, Wales/ALDP-CE1A29/2020, Wales/ALDP-CE1C9C/2020, Wales/ALDP-CE1CC9/2020, Wales/ALDP-CE1CD8/2020, Wales/ALDP-CE1CE7/2020, Wales/ALDP-CE1CF6/2020, Wales/ALDP-CE1D02/2020, Wales/ALDP-CE1D11/2020, Wales/ALDP-CE1D20/2020, Wales/ALDP-CE1D4E/2020, Wales/ALDP-CE1D5D/2020, Wales/ALDP-CE1D6C/2020, Wales/ALDP-CE1EE1/2020, Wales/ALDP-CE1EF0/2020, Wales/ALDP-CE1F1B/2020, Wales/ALDP-CE1F2A/2020, Wales/ALDP-CE1F39/2020, Wales/ALDP-CE1F57/2020, Wales/ALDP-CE1F66/2020, Wales/ALDP-CE1F84/2020, Wales/ALDP-CE1FA2/2020, Wales/ALDP-CE1FC0/2020, Wales/ALDP-CE1FDF/2020, Wales/ALDP-CE1FFD/2020, Wales/ALDP-CE2026/2020, Wales/ALDP-CE21BA/2020, Wales/ALDP-CE226C/2020, Wales/ALDP-CE227B/2020, Wales/ALDP-CE228A/2020, Wales/ALDP-CE2299/2020, Wales/ALDP-CE22A8/2020, Wales/ALDP-CE22B7/2020, Wales/ALDP-CE22C6/2020, Wales/ALDP-CE2396/2020, Wales/ALDP-CE23C3/2020, Wales/ALDP-CE23D2/2020, Wales/ALDP-CE23E1/2020, Wales/ALDP-CE2439/2020, Wales/ALDP-CE2448/2020, Wales/ALDP-CE2457/2020, Wales/ALDP-CE2466/2020, Wales/ALDP-CE2475/2020, Wales/ALDP-CE2484/2020, Wales/ALDP-CE2493/2020, Wales/ALDP-CE24A2/2020, Wales/ALDP-CE24B1/2020, Wales/ALDP-CE24C0/2020, Wales/ALDP-CE24DF/2020, Wales/ALDP-CE2536/2020, Wales/ALDP-CE290D/2020, Wales/ALDP-CE2A0A/2020, Wales/ALDP-CE2A28/2020, Wales/ALDP-CE2B34/2020, Wales/ALDP-CEB1B1/2020, Wales/ALDP-CEC0B3/2020, Wales/ALDP-CEC2BD/2020, Wales/ALDP-CEC305/2020, Wales/ALDP-CEC314/2020, Wales/ALDP-CEC323/2020, Wales/ALDP-CEC332/2020, Wales/ALDP-CED01C/2020, Wales/ALDP-CED03A/2020, Wales/ALDP-CED067/2020, Wales/ALDP-CED076/2020, Wales/ALDP-CED094/2020, Wales/ALDP-CED0A3/2020, Wales/ALDP-CED1FB/2020, Wales/ALDP-CED3B9/2020, Wales/ALDP-CED401/2020, Wales/ALDP-CED410/2020, Wales/ALDP-CED42F/2020, Wales/ALDP-CED44D/2020, Wales/ALDP-CED45C/2020, Wales/ALDP-CED498/2020, Wales/ALDP-CED4A7/2020, Wales/ALDP-CEFB46/2020, Wales/ALDP-CEFB91/2020, Wales/ALDP-CEFBDD/2020, Wales/ALDP-CEFC25/2020, Wales/ALDP-CEFC34/2020, Wales/ALDP-CEFC61/2020, Wales/ALDP-CEFD04/2020, Wales/ALDP-CEFD13/2020, Wales/ALDP-CEFD22/2020, Wales/ALDP-CEFD31/2020, Wales/ALDP-CEFD40/2020, Wales/ALDP-CEFD5F/2020, Wales/ALDP-CEFD7D/2020, Wales/ALDP-CEFD8C/2020, Wales/ALDP-CEFD9B/2020, Wales/ALDP-CF1358/2020, Wales/ALDP-CF1428/2020, Wales/ALDP-CF1437/2020, Wales/ALDP-CF1446/2020, Wales/ALDP-CF1455/2020, Wales/ALDP-CF1464/2020, Wales/ALDP-CF1473/2020, Wales/ALDP-CF1491/2020, Wales/ALDP-CF14A0/2020, Wales/ALDP-CF14BF/2020, Wales/ALDP-CF14CE/2020, Wales/ALDP-CF14DD/2020, Wales/ALDP-CF14FB/2020, Wales/ALDP-CF1507/2020, Wales/ALDP-CF2991/2020, Wales/ALDP-CF29BF/2020, Wales/ALDP-CF29CE/2020, Wales/ALDP-CF2A25/2020, Wales/ALDP-CF2A34/2020, Wales/ALDP-CF2A43/2020, Wales/ALDP-CF2A52/2020, Wales/ALDP-CF2A61/2020, Wales/ALDP-CF2A70/2020, Wales/ALDP-CF2A8F/2020, Wales/ALDP-CF2A9E/2020, Wales/ALDP-CF2AAD/2020, Wales/ALDP-CF2ACB/2020, Wales/ALDP-D3F93D/2020, Wales/ALDP-D3F94C/2020, Wales/ALDP-D3F95B/2020, Wales/ALDP-D3F96A/2020, Wales/ALDP-D3F979/2020, Wales/ALDP-D3F997/2020, Wales/ALDP-D3F9A6/2020, Wales/ALDP-D3F9B5/2020, Wales/ALDP-D3F9C4/2020, Wales/ALDP-D3FA0D/2020, Wales/ALDP-D404DE/2020, Wales/ALDP-D404ED/2020, Wales/ALDP-D404FC/2020, Wales/ALDP-D40508/2020, Wales/ALDP-D40526/2020, Wales/ALDP-D40544/2020, Wales/ALDP-D40562/2020, Wales/ALDP-D40571/2020, Wales/ALDP-D4059F/2020, Wales/ALDP-D405AE/2020, Wales/ALDP-D440D6/2020, Wales/ALDP-D4412E/2020, Wales/ALDP-D44856/2020, Wales/ALDP-D448A1/2020, Wales/ALDP-D448B0/2020, Wales/ALDP-D448CF/2020, Wales/ALDP-D448ED/2020, Wales/ALDP-D44935/2020, Wales/ALDP-D44953/2020, Wales/ALDP-D4499F/2020, Wales/ALDP-D45A04/2020, Wales/ALDP-D45A6E/2020, Wales/ALDP-D45AC8/2020, Wales/ALDP-D45B4D/2020, Wales/ALDP-D9E152/2020, Wales/ALDP-D9E170/2020, Wales/ALDP-D9E19E/2020, Wales/ALDP-D9E1BC/2020, Wales/ALDP-D9E1CB/2020, Wales/ALDP-D9E1E9/2020, Wales/ALDP-D9E1F8/2020, Wales/ALDP-D9E204/2020, Wales/ALDP-D9E222/2020, Wales/ALDP-D9FD7B/2020, Wales/ALDP-DA1408/2020, Wales/ALDP-DA1417/2020, Wales/ALDP-DA1435/2020, Wales/ALDP-DA1444/2020, Wales/ALDP-DA1453/2020, Wales/ALDP-DA1462/2020, Wales/ALDP-DA2847/2020, Wales/ALDP-DA28A1/2020, Wales/ALDP-DA3785/2020, Wales/ALDP-DA37EF/2020, Wales/ALDP-DA3882/2020, Wales/ALDP-DA5880/2020, Wales/ALDP-DA5A8A/2020, Wales/ALDP-DA5AB7/2020, Wales/ALDP-DA64D6/2020, Wales/ALDP-DA64E5/2020, Wales/ALDP-DA64F4/2020, Wales/ALDP-DA6500/2020, Wales/ALDP-DA93D6/2020, Wales/ALDP-DA93E5/2020, Wales/ALDP-DA943D/2020, Wales/ALDP-DA944C/2020, Wales/ALDP-DA945B/2020, Wales/ALDP-DB7065/2020, Wales/ALDP-DCB699/2020, Wales/ALDP-DCB6C6/2020, Wales/ALDP-DCB6E4/2020, Wales/ALDP-DCB72D/2020, Wales/ALDP-DCB74B/2020, Wales/ALDP-DCB769/2020, Wales/ALDP-DCB796/2020, Wales/ALDP-DCB7C3/2020, Wales/ALDP-DCB81B/2020, Wales/ALDP-DCB82A/2021, Wales/ALDP-DCB839/2020, Wales/ALDP-DCB857/2020, Wales/ALDP-E28602/2021, Wales/ALDP-E28611/2021, Wales/ALDP-E28620/2021, Wales/ALDP-E2865D/2021, Wales/ALDP-E29F8E/2021, Wales/ALDP-E2F36E/2020, Wales/ALDP-E2F37D/2021, Wales/ALDP-E2F38C/2020, Wales/ALDP-E2F3AA/2021, Wales/ALDP-E2F3B9/2021, Wales/ALDP-E2F3D7/2020, Wales/ALDP-E2F3E6/2020, Wales/ALDP-E2F3F5/2021, Wales/ALDP-E2F410/2021, Wales/ALDP-E2F43E/2020, Wales/ALDP-E2F45C/2020, Wales/ALDP-E3036A/2021, Wales/ALDP-E31B8F/2021, Wales/ALDP-E856F4/2020, Wales/ALDP-E864EA/2021, Wales/ALDP-E8658D/2021, Wales/ALDP-E873BF/2021, Wales/ALDP-E873FB/2021, Wales/ALDP-E87407/2021, Wales/ALDP-E87416/2021, Wales/ALDP-E87443/2021, Wales/ALDP-E87452/2021, Wales/ALDP-E87461/2021, Wales/ALDP-E874AD/2021, Wales/ALDP-E874BC/2021, Wales/ALDP-E874F8/2021, Wales/ALDP-E87513/2021, Wales/ALDP-E87522/2021, Wales/ALDP-E87531/2021, Wales/ALDP-E8757D/2021, Wales/ALDP-E8758C/2021, Wales/ALDP-E8759B/2021, Wales/ALDP-E882A2/2021, Wales/ALDP-E882B1/2021, Wales/ALDP-E882C0/2021, Wales/ALDP-E882DF/2021, Wales/ALDP-E882EE/2021, Wales/ALDP-E88318/2021, Wales/ALDP-E88327/2021, Wales/ALDP-E88336/2021, Wales/ALDP-E88354/2021, Wales/ALDP-E88363/2021, Wales/ALDP-E88372/2021, Wales/ALDP-E88381/2021, Wales/ALDP-E88390/2021, Wales/ALDP-E883AF/2021, Wales/ALDP-EE0E2C/2021, Wales/ALDP-EE0E59/2021, Wales/ALDP-EE0E68/2021, Wales/ALDP-EE0E86/2021, Wales/ALDP-EE0EA4/2021, Wales/ALDP-EE0EB3/2021, Wales/ALDP-EE0EC2/2021, Wales/ALDP-EE0ED1/2021, Wales/ALDP-EE1BCA/2021, Wales/ALDP-EE1BF7/2021, Wales/ALDP-EE1C4F/2021, Wales/ALDP-EE1C9A/2021, Wales/ALDP-EE1CA9/2021, Wales/ALDP-EE1CB8/2021, Wales/ALDP-EE1CE5/2021, Wales/ALDP-EE1DA6/2021, Wales/ALDP-EE6C86/2021, Wales/ALDP-EE6CE0/2021, Wales/ALDP-EE6D0B/2021, Wales/ALDP-EE7A7C/2021, Wales/ALDP-EEA95E/2021, Wales/ALDP-EEB01C/2021, Wales/ALDP-EEB049/2021, Wales/ALDP-EF030C/2021, Wales/ALDP-EF0436/2021, Wales/ALDP-EF10D7/2021, Wales/ALDP-EF10F5/2021, Wales/ALDP-EF112F/2021, Wales/ALDP-EF114D/2021, Wales/ALDP-EF115C/2021, Wales/ALDP-EF117A/2021, Wales/ALDP-EF1198/2021, Wales/ALDP-EF11A7/2021, Wales/ALDP-EF11C5/2021, Wales/ALDP-EF11D4/2021, Wales/ALDP-EF121D/2021, Wales/ALDP-F37A7C/2020, Wales/ALDP-F46E14/2021, Wales/ALDP-F46E23/2021, Wales/ALDP-F46E41/2021, Wales/ALDP-F46E7E/2021, Wales/ALDP-F46E8D/2021, Wales/ALDP-F46E9C/2021, Wales/ALDP-F46EF6/2021, Wales/ALDP-F46F02/2021, Wales/ALDP-F46F11/2021, Wales/ALDP-F46F20/2021, Wales/ALDP-F46F5D/2021, Wales/ALDP-F46F7B/2021, Wales/ALDP-F492D9/2021, Wales/ALDP-F49303/2021, Wales/ALDP-F49312/2021, Wales/ALDP-F49330/2021, Wales/ALDP-F4934F/2021, Wales/ALDP-F4935E/2021, Wales/ALDP-F4936D/2021, Wales/ALDP-F4937C/2021, Wales/ALDP-F4938B/2021, Wales/ALDP-F4939A/2021, Wales/ALDP-F493A9/2021, Wales/ALDP-F493B8/2021, Wales/ALDP-F493C7/2021, Wales/ALDP-F493E5/2021, Wales/ALDP-F4941F/2021, Wales/ALDP-F4942E/2021, Wales/ALDP-F4944C/2021, Wales/ALDP-F4946A/2021, Wales/ALDP-F49479/2021, Wales/ALDP-F49488/2021, Wales/ALDP-F4A40F/2021, Wales/ALDP-F4A42D/2021, Wales/ALDP-F4A45A/2021, Wales/ALDP-F4A487/2021, Wales/ALDP-F4A496/2021, Wales/ALDP-F4A4B4/2021, Wales/ALDP-F4A4C3/2021, Wales/ALDP-F4A4F0/2021, Wales/ALDP-F4A539/2021, Wales/ALDP-F4A548/2021, Wales/ALDP-F4A575/2021, Wales/ALDP-F4A584/2021, Wales/ALDP-F4B091/2021, Wales/ALDP-F4B0A0/2021, Wales/ALDP-F4B0BF/2021, Wales/ALDP-F4B116/2021, Wales/ALDP-F4B134/2021, Wales/ALDP-F4B152/2021, Wales/ALDP-F4B1AD/2021, Wales/ALDP-F4B1BC/2021, Wales/ALDP-F4B1CB/2021, Wales/ALDP-F4E5F9/2021, Wales/ALDP-F5170C/2021, Wales/ALDP-F51757/2021, Wales/ALDP-F51784/2021, Wales/ALDP-F51793/2021, Wales/ALDP-F52E06/2021, Wales/ALDP-F52E15/2021, Wales/ALDP-F5311B/2021, Wales/ALDP-F53139/2021, Wales/ALDP-F53148/2021, Wales/ALDP-F53166/2021, Wales/ALDP-F53184/2021, Wales/ALDP-F53193/2021, Wales/ALDP-F531B1/2021, Wales/ALDP-F531C0/2021, Wales/ALDP-F533E8/2021, Wales/ALDP-F53728/2021, Wales/ALDP-F53764/2021, Wales/ALDP-F53782/2021, Wales/ALDP-F53791/2021, Wales/ALDP-F537A0/2021, Wales/ALDP-F537BF/2021, Wales/ALDP-F537EC/2021, Wales/ALDP-F53807/2021, Wales/ALDP-F53816/2021, Wales/ALDP-F53834/2021, Wales/ALDP-F53843/2021, Wales/ALDP-F53852/2021, Wales/ALDP-F5388F/2021, Wales/ALDP-F5389E/2021, Wales/ALDP-F538AD/2021, Wales/ALDP-F538BC/2021, Wales/ALDP-F54077/2021, Wales/ALDP-F740AE/2021, Wales/ALDP-F7416F/2021, Wales/ALDP-F74211/2021, Wales/ALDP-F74387/2021, Wales/ALDP-F7477C/2021, Wales/ALDP-F74AFB/2021, Wales/ALDP-F75007/2021, Wales/ALDP-F75070/2021, Wales/ALDP-F813E1/2021, Wales/ALDP-F8140C/2021, Wales/ALDP-F81457/2021, Wales/ALDP-F8167F/2021, Wales/ALDP-F8168E/2021, Wales/ALDP-F81C13/2021, Wales/ALDP-F81F0B/2021, Wales/ALDP-F81F29/2021, Wales/ALDP-F81F38/2021, Wales/ALDP-F82052/2021, Wales/ALDP-F82061/2021, Wales/ALDP-F82070/2021, Wales/ALDP-F820CB/2021, Wales/ALDP-F820E9/2021, Wales/ALDP-F8215F/2021, Wales/ALDP-F8218C/2021, Wales/ALDP-F821AA/2021, Wales/ALDP-F821B9/2021, Wales/ALDP-F823C2/2021, Wales/ALDP-F8268D/2021, Wales/ALDP-F826E7/2021, Wales/ALDP-F826F6/2021, Wales/ALDP-F82702/2021, Wales/ALDP-F82711/2021, Wales/ALDP-F8273F/2021, Wales/ALDP-F82799/2021, Wales/ALDP-F827A8/2021, Wales/ALDP-F827C6/2021, Wales/ALDP-F827D5/2021, Wales/ALDP-F827E4/2021, Wales/ALDP-F827F3/2021, Wales/ALDP-F8280F/2021, Wales/ALDP-F8281E/2021, Wales/ALDP-F8282D/2021, Wales/ALDP-F8283C/2021, Wales/ALDP-F8284B/2021, Wales/ALDP-F8285A/2021, Wales/ALDP-F82869/2021, Wales/ALDP-F82878/2021, Wales/ALDP-F82887/2021, Wales/ALDP-F82896/2021, Wales/ALDP-F828A5/2021, Wales/ALDP-F828C3/2021, Wales/ALDP-F828E1/2021, Wales/ALDP-F828F0/2021, Wales/ALDP-F82957/2021, Wales/ALDP-F82AEB/2021, Wales/ALDP-F82BBB/2021, Wales/ALDP-F82CC7/2021, Wales/ALDP-F82CE5/2021, Wales/ALDP-F82F73/2021, Wales/ALDP-F83121/2021, Wales/ALDP-F8317C/2021, Wales/ALDP-F8318B/2021, Wales/ALDP-F831E5/2021, Wales/ALDP-F908E0/2021, Wales/ALDP-F90CA8/2021, Wales/ALDP-F9157F/2021, Wales/ALDP-F915E8/2021, Wales/ALDP-F91603/2021, Wales/ALDP-F91621/2021, Wales/ALDP-F919EC/2021, Wales/ALDP-F91A16/2021, Wales/ALDP-F91A61/2021, Wales/ALDP-F91AAD/2021, Wales/ALDP-F9471C/2021, Wales/ALDP-F9D063/2021, Wales/ALDP-FA258A/2021, Wales/ALDP-FA26F0/2021, Wales/ALDP-FA2AD6/2021, Wales/ALDP-FA2D55/2021, Wales/ALDP-FA2DDD/2021, Wales/ALDP-FA2DEC/2021, Wales/ALDP-FA2DFB/2021, Wales/ALDP-FA2E70/2021, Wales/ALDP-FA2ECB/2021, Wales/ALDP-FA2F40/2021, Wales/ALDP-FA2F6E/2021, Wales/ALDP-FA301F/2021, Wales/ALDP-FA302E/2021, Wales/ALDP-FA30C4/2021, Wales/ALDP-FA30D3/2021, Wales/ALDP-FA3176/2021, Wales/ALDP-FA31A3/2021, Wales/ALDP-FA3237/2021, Wales/ALDP-FA3255/2021, Wales/ALDP-FA3273/2021, Wales/ALDP-FA33CB/2021, Wales/ALDP-FA33DA/2021, Wales/ALDP-FA348C/2021, Wales/ALDP-FA349B/2021, Wales/ALDP-FA35C5/2021, Wales/ALDP-FA3668/2021, Wales/ALDP-FA36A4/2021, Wales/ALDP-FA3765/2021, Wales/ALDP-FA37FC/2021, Wales/ALDP-FAF444/2021, Wales/ALDP-FAF480/2021, Wales/ALDP-FAF5AB/2021, Wales/ALDP-FAF67B/2021, Wales/ALDP-FAF7D2/2021, Wales/ALDP-FAF7E1/2021, Wales/ALDP-FB48F5/2021, Wales/ALDP-FB4BED/2021, Wales/ALDP-FB4D50/2021, Wales/ALDP-FB4D6F/2021, Wales/ALDP-FB4E5D/2021, Wales/ALDP-FB4E6C/2021, Wales/ALDP-FB4F0F/2021, Wales/ALDP-FB4F1E/2021, Wales/ALDP-FB4F2D/2021, Wales/ALDP-FB4FD2/2021, Wales/ALDP-FB5047/2021, Wales/ALDP-FB5074/2021, Wales/ALDP-FB5083/2021, Wales/ALDP-FB5092/2021, Wales/ALDP-FB5135/2021, Wales/ALDP-FB51F9/2021, Wales/ALDP-FB5205/2021, Wales/ALDP-FB5214/2021, Wales/ALDP-FB52AB/2021, Wales/ALDP-FB543C/2021, Wales/ALDP-FB544B/2021, Wales/ALDP-FB54F0/2021, Wales/ALDP-FB5557/2021, Wales/ALDP-FB55A2/2021, Wales/ALDP-FB5618/2021, Wales/ALDP-FB5654/2021, Wales/ALDP-FB5715/2021, Wales/ALDP-FB57BB/2021, Wales/ALDP-FB58F4/2021, Wales/ALDP-FB5900/2021, Wales/ALDP-FB595B/2021, Wales/ALDP-FB59C4/2021, Wales/ALDP-FB5AC1/2021, Wales/ALDP-FB5AEF/2021, Wales/ALDP-FB5AFE/2021, Wales/ALDP-FB5B19/2021, Wales/ALDP-FB5B28/2021, Wales/ALDP-FB5B37/2021, Wales/ALDP-FB5B46/2021, Wales/ALDP-FB6231/2021, Wales/ALDP-FC0FF1/2021, Wales/ALDP-FC101B/2021, Wales/ALDP-FC10B1/2021, Wales/ALDP-FC1172/2021, Wales/ALDP-FC1215/2021, Wales/ALDP-FC138B/2021, Wales/ALDP-FEC4E1/2021, Wales/ALDP-FEC5DF/2021, Wales/ALDP-FEC681/2021, Wales/ALDP-FEC733/2021, Wales/ALDP-FFFD2C/2021, Wales/ALDP-FFFDE0/2021, Wales/BRBR-18270F9/2021, Wales/BRBR-18293A3/2021, Wales/BRBR-1859DBB/2021, Wales/BRBR-185E93A/2021, Wales/BRBR-18649D7/2021, Wales/BRBR-18BAE3D/2021, Wales/BRBR-190F946/2021, Wales/BRBR-190F9EC/2021, Wales/BRBR-190FACB/2021, Wales/BRBR-190FAF8/2021, Wales/BRBR-190FB04/2021, Wales/BRBR-190FDB3/2021, Wales/BRBR-1910863/2021, Wales/BRBR-19109BB/2021, Wales/BRBR-193DD9E/2021, Wales/BRBR-19515E7/2021, Wales/BRBR-19CCD3A/2021, Wales/BRBR-19CCE46/2021, Wales/BRBR-1A830BD/2021, Wales/BRBR-1AD0C44/2021, Wales/BRBR-1AEC692/2021, Wales/BRBR-1B46A3F/2021, Wales/BRBR-1B869BE/2021, Wales/BRBR-1B8AD81/2021, Wales/BRBR-1B8AF7C/2021, Wales/BRBR-1BF1383/2021, Wales/BRBR-1BF30E4/2021, Wales/BRBR-1BF86B0/2021, Wales/BRBR-1C19375/2021, Wales/BRBR-1C1ACC4/2021, Wales/BRBR-1C1AEEC/2021, Wales/BRBR-1C1F9B9/2021, Wales/BRBR-1C43FBA/2021, Wales/BRBR-1C440B6/2021, Wales/BRBR-1CC865E/2021, Wales/BRBR-1CDE585/2021, Wales/BRBR-1D5007A/2021, Wales/BRBR-1E71D11/2021, Wales/BRBR-1EB7447/2021, Wales/BRBR-1EBBBD5/2021, Wales/BRBR-1EE3390/2021, Wales/BRBR-1EFC015/2021, Wales/BRBR-2072F9D/2021, Wales/BRBR-273D726/2021, Wales/BRBR-273D744/2021, Wales/BRBR-273D79F/2021, Wales/BRBR-273D7DB/2021, Wales/BRBR-273D7EA/2021, Wales/BRBR-273D7F9/2021, Wales/BRBR-273D805/2021, Wales/BRBR-273D8BA/2021, Wales/BRBR-273D8E7/2021, Wales/BRBR-273D8F6/2021, Wales/BRBR-273D902/2021, Wales/BRBR-273D911/2021, Wales/BRBR-273D94E/2021, Wales/BRBR-273D999/2021, Wales/BRBR-273D9E4/2021, Wales/BRBR-273DA0F/2021, Wales/BRBR-273DA69/2021, Wales/BRBR-273DAB4/2021, Wales/BRBR-273DAD2/2021, Wales/BRBR-273DB2A/2021, Wales/BRBR-273DB66/2021, Wales/BRBR-273DB75/2021, Wales/BRBR-273DB84/2021, Wales/BRBR-273DBB1/2021, Wales/BRBR-273DBDF/2021, Wales/BRBR-273DC27/2021, Wales/BRBR-273DC36/2021, Wales/BRBR-273DC54/2021, Wales/BRBR-273DC81/2021, Wales/BRBR-27424BE/2021, Wales/BRBR-2742551/2021, Wales/BRBR-274283A/2021, Wales/BRBR-27428FE/2021, Wales/BRBR-27452B1/2021, Wales/BRBR-2745372/2021, Wales/BRBR-2745451/2021, Wales/BRBR-27454AC/2021, Wales/BRBR-274558B/2021, Wales/BRBR-2745697/2021, Wales/BRBR-274573A/2021, Wales/BRBR-27457C1/2021, Wales/BRBR-2749059/2021, Wales/BRBR-27EF055/2021, Wales/BRBR-28F8076/2021, Wales/BRBR-2935BD5/2021, Wales/BRBR-29481A0/2021, Wales/BRBR-2950A13/2021, Wales/BRBR-29930A9/2021, Wales/BRBR-2ADE01A/2021, Wales/BRBR-2AEC8D5/2021, Wales/CAMC-115EB1D/2021, Wales/CAMC-115F086/2021, Wales/CAMC-11E3807/2021, Wales/CAMC-11E82E6/2021, Wales/CAMC-1207CF1/2021, Wales/CAMC-1253221/2021, Wales/CAMC-126365F/2021, Wales/CAMC-130F126/2021, Wales/CAMC-1323739/2021, Wales/CAMC-1332C74/2021, Wales/CAMC-137A5FD/2021, Wales/CAMC-1382677/2021, Wales/CAMC-1382B4B/2021, Wales/CAMC-13830F0/2021, Wales/CAMC-139B198/2021, Wales/CAMC-139C908/2021, Wales/CAMC-13A46BB/2021, Wales/CAMC-13A4CD7/2021, Wales/CAMC-13AEC46/2021, Wales/CAMC-13AEC73/2021, Wales/CAMC-13AEE31/2021, Wales/CAMC-13B6CC3/2021, Wales/CAMC-13B6CD2/2021, Wales/CAMC-13B7257/2021, Wales/CAMC-13B7C4A/2021, Wales/CAMC-13B7DB0/2021, Wales/CAMC-13B846F/2021, Wales/CAMC-13D22B0/2021, Wales/CAMC-13D24F6/2021, Wales/CAMC-13D2881/2021, Wales/CAMC-13D46EF/2021, Wales/CAMC-13E79E0/2021, Wales/CAMC-13EE6E2/2021, Wales/CAMC-13EF3DB/2021, Wales/CAMC-13FBBA7/2021, Wales/CAMC-141BEB6/2021, Wales/CAMC-141C143/2021, Wales/CAMC-141CC8E/2021, Wales/CAMC-143E293/2021, Wales/CAMC-143E679/2021, Wales/CAMC-144B099/2021, Wales/CAMC-144B275/2021, Wales/CAMC-144B767/2021, Wales/CAMC-145BD53/2021, Wales/CAMC-14A4E0D/2021, Wales/CAMC-14A658E/2021, Wales/CAMC-14ABC2A/2021, Wales/CAMC-14ABDCD/2021, Wales/CAMC-14ABE24/2021, Wales/CAMC-14ABF30/2021, Wales/CAMC-14ABF5E/2021, Wales/CAMC-14ACD53/2021, Wales/CAMC-14B5B20/2021, Wales/CAMC-14C2C0F/2021, Wales/CAMC-14C2D66/2021, Wales/CAMC-14C2DC0/2021, Wales/CAMC-14C9B1A/2021, Wales/CAMC-14C9B56/2021, Wales/CAMC-14C9C62/2021, Wales/CAMC-14C9E7B/2021, Wales/CAMC-14C9E99/2021, Wales/CAMC-14CAC34/2021, Wales/CAMC-14D20A6/2021, Wales/CAMC-14D2194/2021, Wales/CAMC-14D5F6A/2021, Wales/CAMC-14DEA15/2021, Wales/CAMC-14DEACA/2021, Wales/CAMC-14E001E/2021, Wales/CAMC-14E22CB/2021, Wales/CAMC-14E3084/2021, Wales/CAMC-14E3163/2021, Wales/CAMC-14E337C/2021, Wales/CAMC-14E73A5/2021, Wales/CAMC-14E7F38/2021, Wales/CAMC-14E8016/2021, Wales/CAMC-14F233E/2021, Wales/CAMC-14F387A/2021, Wales/CAMC-14F3986/2021, Wales/CAMC-15029B0/2021, Wales/CAMC-15029CF/2021, Wales/CAMC-1507E43/2021, Wales/CAMC-1508BF0/2021, Wales/CAMC-1508C2A/2021, Wales/CAMC-150D5DF/2021, Wales/CAMC-151082B/2021, Wales/CAMC-9457F2/2020, Wales/CAMC-945BBA/2020, Wales/CAMC-94771E/2020, Wales/CAMC-9484E9/2020, Wales/CAMC-94AFE6/2020, Wales/CAMC-990CBD/2020, Wales/CAMC-991223/2020, Wales/CAMC-9B1AAD/2020, Wales/CAMC-9B1BB9/2020, Wales/CAMC-9B1CB6/2020, Wales/CAMC-9B2259/2020, Wales/CAMC-9D2350/2020, Wales/CAMC-9EC089/2020, Wales/CAMC-A3E6A3/2020, Wales/CAMC-A3E6C1/2020, Wales/CAMC-A3E95F/2020, Wales/CAMC-A40DB8/2020, Wales/CAMC-A410DC/2020, Wales/CAMC-A410EB/2020, Wales/CAMC-A4176E/2020, Wales/CAMC-A4179B/2020, Wales/CAMC-A418D4/2020, Wales/CAMC-A41BEA/2020, Wales/CAMC-A56FAA/2020, Wales/CAMC-A570D3/2020, Wales/CAMC-A57501/2020, Wales/CAMC-A5797E/2020, Wales/CAMC-A5811B/2020, Wales/CAMC-A58351/2020, Wales/CAMC-A588CB/2020, Wales/CAMC-A58A5C/2020, Wales/CAMC-A58A6B/2020, Wales/CAMC-A58AF2/2020, Wales/CAMC-A58DBD/2020, Wales/CAMC-A58E9C/2020, Wales/CAMC-A590E0/2020, Wales/CAMC-A595A5/2020, Wales/CAMC-A64A02/2020, Wales/CAMC-A64A4E/2020, Wales/CAMC-A64E7F/2020, Wales/CAMC-A80D43/2020, Wales/CAMC-A80DAD/2020, Wales/CAMC-A80DF8/2020, Wales/CAMC-A80E04/2020, Wales/CAMC-A80E13/2020, Wales/CAMC-A80E22/2020, Wales/CAMC-A80E31/2020, Wales/CAMC-A80E40/2020, Wales/CAMC-A80FB6/2020, Wales/CAMC-A81D24/2020, Wales/CAMC-A81DBB/2020, Wales/CAMC-A81E5E/2020, Wales/CAMC-A81E8B/2020, Wales/CAMC-A81FA6/2020, Wales/CAMC-A82066/2020, Wales/CAMC-A82075/2020, Wales/CAMC-A82321/2020, Wales/CAMC-A823B8/2020, Wales/CAMC-A8244C/2020, Wales/CAMC-A8245B/2020, Wales/CAMC-A82479/2020, Wales/CAMC-A829E3/2020, Wales/CAMC-A82CAE/2020, Wales/CAMC-A82D05/2020, Wales/CAMC-A82EC6/2020, Wales/CAMC-AAF537/2020, Wales/CAMC-AAF5CE/2020, Wales/CAMC-AAF6DA/2020, Wales/CAMC-AAF82F/2020, Wales/CAMC-AAF83E/2020, Wales/CAMC-AAF84D/2020, Wales/CAMC-AAF85C/2020, Wales/CAMC-AAF86B/2020, Wales/CAMC-AAF87A/2020, Wales/CAMC-AAF889/2020, Wales/CAMC-AAF9B3/2020, Wales/CAMC-AAF9C2/2020, Wales/CAMC-AAFB9F/2020, Wales/CAMC-AAFBAE/2020, Wales/CAMC-AAFBBD/2020, Wales/CAMC-AAFBCC/2020, Wales/CAMC-AAFBDB/2020, Wales/CAMC-AAFD99/2020, Wales/CAMC-AAFDA8/2020, Wales/CAMC-AB182A/2020, Wales/CAMC-AB1BF4/2020, Wales/CAMC-AB1FF8/2020, Wales/CAMC-AB2030/2020, Wales/CAMC-AB212E/2020, Wales/CAMC-AB213D/2020, Wales/CAMC-AB2391/2020, Wales/CAMC-AB23A0/2020, Wales/CAMC-AB23BF/2020, Wales/CAMC-AEAEEA/2020, Wales/CAMC-AEAEF9/2020, Wales/CAMC-AEAF05/2020, Wales/CAMC-AEAF14/2020, Wales/CAMC-AEAF23/2020, Wales/CAMC-AEAF32/2020, Wales/CAMC-AEAF41/2020, Wales/CAMC-B08F3D/2020, Wales/CAMC-B20BD1/2020, Wales/CAMC-B213BA/2020, Wales/CAMC-B213F6/2020, Wales/CAMC-B229A8/2020, Wales/CAMC-B22E30/2020, Wales/CAMC-B5320D/2020, Wales/CAMC-BC00C5/2020, Wales/CAMC-BC020B/2020, Wales/CAMC-BC0951/2020, Wales/CAMC-BC0960/2020, Wales/CAMC-BC09E8/2020, Wales/CAMC-BC0A03/2020, Wales/CAMC-BC0EBC/2020, Wales/CAMC-BC1C0C/2020, Wales/CAMC-BC210C/2020, Wales/CAMC-BC296E/2020, Wales/CAMC-BC299B/2020, Wales/CAMC-BC2F99/2020, Wales/CAMC-BC2FA8/2020, Wales/CAMC-BC2FB7/2020, Wales/CAMC-BC3271/2020, Wales/CAMC-BC3280/2020, Wales/CAMC-C403F0/2020, Wales/CAMC-C755CF/2020, Wales/CAMC-ED580E/2021, Wales/HSLL-15E7ED0/2021, Wales/HSLL-1642379/2021, Wales/HSLL-1642704/2021, Wales/HSLL-17FE2AB/2021, Wales/HSLL-180067C/2021, Wales/HSLL-18B25E5/2021, Wales/HSLL-1A73162/2021, Wales/HSLL-1AA552F/2021, Wales/HSLL-1AA5905/2021, Wales/HSLL-1BB7547/2021, Wales/HSLL-1C006C3/2021, Wales/HSLL-28AD41A/2021, Wales/LSPA-1A0E506/2021, Wales/LSPA-1AE06F8/2021, Wales/LSPA-1B40358/2021, Wales/LSPA-1C54420/2021, Wales/LSPA-1DC6015/2021, Wales/LSPA-1DC60CA/2021, Wales/LSPA-1DC632B/2021, Wales/LSPA-1E44AA7/2021, Wales/LSPA-1E44B4A/2021, Wales/LSPA-1E44B59/2021, Wales/LSPA-1E4D516/2021, Wales/LSPA-1E4D552/2021, Wales/LSPA-1E4D570/2021, Wales/LSPA-1E4D5DA/2021, Wales/LSPA-1E4D640/2021, Wales/LSPA-1E4D65F/2021, Wales/LSPA-1E4D66E/2021, Wales/LSPA-1ED6451/2021, Wales/LSPA-1EEDE86/2021, Wales/LSPA-1EEDE95/2021, Wales/LSPA-1EEDEA4/2021, Wales/LSPA-1EEDEB3/2021, Wales/LSPA-1EEDFA1/2021, Wales/LSPA-1EEDFB0/2021, Wales/LSPA-1EEDFFC/2021, Wales/LSPA-1EEE016/2021, Wales/LSPA-1EEE09E/2021, Wales/LSPA-1EEE0E9/2021, Wales/LSPA-1F17259/2021, Wales/LSPA-1F17365/2021, Wales/LSPA-1F17426/2021, Wales/LSPA-1F17435/2021, Wales/LSPA-1F1757E/2021, Wales/LSPA-1F1765D/2021, Wales/LSPA-1F38586/2021, Wales/LSPA-1F4DFF9/2021, Wales/LSPA-1F4E022/2021, Wales/LSPA-1F4E06E/2021, Wales/LSPA-1F4E08C/2021, Wales/LSPA-1F4E0E6/2021, Wales/LSPA-1F4E0F5/2021, Wales/LSPA-1F4E13E/2021, Wales/LSPA-1F4E189/2021, Wales/LSPA-1F6682C/2021, Wales/LSPA-2017C39/2021, Wales/LSPA-2029AA3/2021, Wales/LSPA-203212A/2021, Wales/LSPA-2032139/2021, Wales/LSPA-20321DF/2021, Wales/LSPA-2032209/2021, Wales/LSPA-2032218/2021, Wales/LSPA-208BD79/2021, Wales/LSPA-208BD88/2021, Wales/LSPA-208BF37/2021, Wales/LSPA-208E2C2/2021, Wales/LSPA-2097730/2021, Wales/LSPA-209976B/2021, Wales/LSPA-20997E3/2021, Wales/LSPA-2099956/2021, Wales/LSPA-2744DB1/2021, Wales/LSPA-2744DFD/2021, Wales/LSPA-2744E27/2021, Wales/LSPA-277AD85/2021, Wales/MILK-1089D50/2021, Wales/MILK-118E482/2021, Wales/MILK-11C2C4E/2021, Wales/MILK-11D1981/2021, Wales/MILK-11EB474/2021, Wales/MILK-12067B5/2021, Wales/MILK-12069CE/2021, Wales/MILK-12117B7/2021, Wales/MILK-12700AC/2021, Wales/MILK-1280F42/2021, Wales/MILK-12823EA/2021, Wales/MILK-128BFFC/2021, Wales/MILK-129AD96/2021, Wales/MILK-12BD6ED/2021, Wales/MILK-12CAB66/2021, Wales/MILK-12CCB37/2021, Wales/MILK-12ECB5F/2021, Wales/MILK-12ECD68/2021, Wales/MILK-130480E/2021, Wales/MILK-1305A70/2021, Wales/MILK-1305B22/2021, Wales/MILK-1305BE6/2021, Wales/MILK-1305E0B/2021, Wales/MILK-1305F80/2021, Wales/MILK-130CF01/2021, Wales/MILK-130D067/2021, Wales/MILK-130D0C1/2021, Wales/MILK-130D119/2021, Wales/MILK-1339B70/2021, Wales/MILK-1339C31/2021, Wales/MILK-1339C40/2021, Wales/MILK-1339CF5/2021, Wales/MILK-1339E68/2021, Wales/MILK-133B121/2021, Wales/MILK-133B58F/2021, Wales/MILK-1357A8E/2021, Wales/MILK-13624CE/2021, Wales/MILK-13CA5FE/2021, Wales/MILK-14BF0CD/2021, Wales/MILK-14DB7F3/2021, Wales/MILK-1509E14/2021, Wales/MILK-1524727/2021, Wales/MILK-15248AC/2021, Wales/MILK-1524921/2021, Wales/MILK-152AA82/2021, Wales/MILK-152AA82/2021, Wales/MILK-152B5EA/2021, Wales/MILK-152B702/2021, Wales/MILK-152B7B7/2021, Wales/MILK-152B84B/2021, Wales/MILK-153CF24/2021, Wales/MILK-153CFCA/2021, Wales/MILK-153CFF7/2021, Wales/MILK-153D05D/2021, Wales/MILK-153D257/2021, Wales/MILK-153E827/2021, Wales/MILK-153E827/2021, Wales/MILK-15451F5/2021, Wales/MILK-1545FA0/2021, Wales/MILK-154640A/2021, Wales/MILK-1550670/2021, Wales/MILK-15515DC/2021, Wales/MILK-155899D/2021, Wales/MILK-156069B/2021, Wales/MILK-156072F/2021, Wales/MILK-156762B/2021, Wales/MILK-1567DAE/2021, Wales/MILK-1567F5D/2021, Wales/MILK-157120C/2021, Wales/MILK-1576207/2021, Wales/MILK-1576313/2021, Wales/MILK-157B5DC/2021, Wales/MILK-1582350/2021, Wales/MILK-158236F/2021, Wales/MILK-158255A/2021, Wales/MILK-1596BCA/2021, Wales/MILK-15AF2C9/2021, Wales/MILK-15B1CE4/2021, Wales/MILK-15C21E1/2021, Wales/MILK-15D935A/2021, Wales/MILK-15EC04E/2021, Wales/MILK-16068AF/2021, Wales/MILK-1649239/2021, Wales/MILK-166B213/2021, Wales/MILK-166EE1C/2021, Wales/MILK-1693D4E/2021, Wales/MILK-1717109/2021, Wales/MILK-178201B/2021, Wales/MILK-17B18FD/2021, Wales/MILK-17B7ED7/2021, Wales/MILK-17BF6D7/2021, Wales/MILK-17C734E/2021, Wales/MILK-1821F89/2021, Wales/MILK-184C726/2021, Wales/MILK-184ECAD/2021, Wales/MILK-1865666/2021, Wales/MILK-1869DD6/2021, Wales/MILK-188D5A7/2021, Wales/MILK-1890F85/2021, Wales/MILK-1896DEF/2021, Wales/MILK-189E084/2021, Wales/MILK-1926E3B/2021, Wales/MILK-19510E6/2021, Wales/MILK-1998F40/2021, Wales/MILK-19A06E6/2021, Wales/MILK-19ED0A3/2021, Wales/MILK-1A0FD1C/2021, Wales/MILK-1A16565/2021, Wales/MILK-1A209A8/2021, Wales/MILK-1A23C7F/2021, Wales/MILK-1A381B4/2021, Wales/MILK-1A425BB/2021, Wales/MILK-1A85613/2021, Wales/MILK-1A9B3D7/2021, Wales/MILK-1A9FBCC/2021, Wales/MILK-1AAA86D/2021, Wales/MILK-1AF3C0F/2021, Wales/MILK-1AF3F42/2021, Wales/MILK-1B5A546/2021, Wales/MILK-1B5ADB7/2021, Wales/MILK-1B5B16F/2021, Wales/MILK-1B6E248/2021, Wales/MILK-1B9FA55/2021, Wales/MILK-1BDE4C5/2021, Wales/MILK-1BDE850/2021, Wales/MILK-1C355F5/2021, Wales/MILK-1C50794/2021, Wales/MILK-1C56716/2021, Wales/MILK-1C8B7CD/2021, Wales/MILK-1C9109C/2021, Wales/MILK-1C91CA7/2021, Wales/MILK-1C9BA76/2021, Wales/MILK-1CE42EF/2021, Wales/MILK-1CEAFE2/2021, Wales/MILK-1D01306/2021, Wales/MILK-1D3F6E8/2021, Wales/MILK-1D40B12/2021, Wales/MILK-1D544D4/2021, Wales/MILK-1D9E535/2021, Wales/MILK-1DA005D/2021, Wales/MILK-1DC5C4F/2021, Wales/MILK-1DD97DE/2021, Wales/MILK-1DDAF11/2021, Wales/MILK-1DDD479/2021, Wales/MILK-1DE18C1/2021, Wales/MILK-1DE1991/2021, Wales/MILK-1DE92F8/2021, Wales/MILK-1E62C52/2021, Wales/MILK-1E97E30/2021, Wales/MILK-1EB3A76/2021, Wales/MILK-1EDB225/2021, Wales/MILK-1EF8A75/2021, Wales/MILK-1F01920/2021, Wales/MILK-1F305CA/2021, Wales/MILK-1F3370D/2021, Wales/MILK-1F34A8B/2021, Wales/MILK-1F5576F/2021, Wales/MILK-1F6FCEB/2021, Wales/MILK-1F7615B/2021, Wales/MILK-1F7621C/2021, Wales/MILK-1F902D0/2021, Wales/MILK-1FA3E30/2021, Wales/MILK-1FA6A66/2021, Wales/MILK-1FAD373/2021, Wales/MILK-1FB318F/2021, Wales/MILK-1FD5011/2021, Wales/MILK-1FDB2AC/2021, Wales/MILK-1FDB4D3/2021, Wales/MILK-1FDEFA2/2021, Wales/MILK-1FE4C1B/2021, Wales/MILK-1FE91AE/2021, Wales/MILK-1FE9232/2021, Wales/MILK-1FE935D/2021, Wales/MILK-1FE945A/2021, Wales/MILK-1FE9496/2021, Wales/MILK-1FE94A5/2021, Wales/MILK-20259AA/2021, Wales/MILK-2035251/2021, Wales/MILK-2039044/2021, Wales/MILK-205903F/2021, Wales/MILK-205A748/2021, Wales/MILK-206E7D8/2021, Wales/MILK-20A035E/2021, Wales/MILK-2722733/2021, Wales/MILK-2722742/2021, Wales/MILK-2722751/2021, Wales/MILK-272DB4B/2021, Wales/MILK-272DB96/2021, Wales/MILK-272DC75/2021, Wales/MILK-272DC84/2021, Wales/MILK-272DCDF/2021, Wales/MILK-272DCFD/2021, Wales/MILK-272DD36/2021, Wales/MILK-272DD45/2021, Wales/MILK-272DD54/2021, Wales/MILK-272DD63/2021, Wales/MILK-272DE15/2021, Wales/MILK-272DEBB/2021, Wales/MILK-273B3E8/2021, Wales/MILK-273B3F7/2021, Wales/MILK-273B403/2021, Wales/MILK-273B421/2021, Wales/MILK-273B48B/2021, Wales/MILK-273B4F4/2021, Wales/MILK-273B52E/2021, Wales/MILK-273B649/2021, Wales/MILK-273B6A3/2021, Wales/MILK-273B737/2021, Wales/MILK-273B7DD/2021, Wales/MILK-273B7EC/2021, Wales/MILK-273B8DA/2021, Wales/MILK-273B95F/2021, Wales/MILK-273B97D/2021, Wales/MILK-273D1DD/2021, Wales/MILK-273D568/2021, Wales/MILK-273D5A4/2021, Wales/MILK-273D647/2021, Wales/MILK-27429EC/2021, Wales/MILK-2742B04/2021, Wales/MILK-2742B13/2021, Wales/MILK-2742BE6/2021, Wales/MILK-2742E29/2021, Wales/MILK-2742E38/2021, Wales/MILK-274430A/2021, Wales/MILK-2744346/2021, Wales/MILK-2744504/2021, Wales/MILK-2744522/2021, Wales/MILK-2745925/2021, Wales/MILK-2745A13/2021, Wales/MILK-2745B4D/2021, Wales/MILK-2745C59/2021, Wales/MILK-2745C68/2021, Wales/MILK-2746DFB/2021, Wales/MILK-2747316/2021, Wales/MILK-2749323/2021, Wales/MILK-2749736/2021, Wales/MILK-2749815/2021, Wales/MILK-274A340/2021, Wales/MILK-274A43E/2021, Wales/MILK-274BC44/2021, Wales/MILK-274BC53/2021, Wales/MILK-274BE20/2021, Wales/MILK-274BF0F/2021, Wales/MILK-274BF5A/2021, Wales/MILK-274C108/2021, Wales/MILK-274C180/2021, Wales/MILK-274C3E4/2021, Wales/MILK-274C618/2021, Wales/MILK-2751461/2021, Wales/MILK-2751504/2021, Wales/MILK-27515C8/2021, Wales/MILK-275162F/2021, Wales/MILK-275167A/2021, Wales/MILK-27516D4/2021, Wales/MILK-275172C/2021, Wales/MILK-2751768/2021, Wales/MILK-27517C2/2021, Wales/MILK-2751926/2021, Wales/MILK-2753229/2021, Wales/MILK-2753247/2021, Wales/MILK-27533AE/2021, Wales/MILK-27533DB/2021, Wales/MILK-275365A/2021, Wales/MILK-2753687/2021, Wales/MILK-27539CA/2021, Wales/MILK-2756763/2021, Wales/MILK-2756772/2021, Wales/MILK-27568E8/2021, Wales/MILK-275696D/2021, Wales/MILK-2756B1C/2021, Wales/MILK-2756BC1/2021, Wales/MILK-275A2AA/2021, Wales/MILK-275CBE9/2021, Wales/MILK-275DCC7/2021, Wales/MILK-275E130/2021, Wales/MILK-275E16D/2021, Wales/MILK-275F13F/2021, Wales/MILK-275F384/2021, Wales/MILK-275F427/2021, Wales/MILK-275F490/2021, Wales/MILK-275F4CD/2021, Wales/MILK-275F5BB/2021, Wales/MILK-275F603/2021, Wales/MILK-275F68B/2021, Wales/MILK-275F6A9/2021, Wales/MILK-275F946/2021, Wales/MILK-2762D17/2021, Wales/MILK-2763A5B/2021, Wales/MILK-2763AA6/2021, Wales/MILK-2763AB5/2021, Wales/MILK-2763AD3/2021, Wales/MILK-2763AF1/2021, Wales/MILK-2763B2B/2021, Wales/MILK-2763C37/2021, Wales/MILK-2763C46/2021, Wales/MILK-2763E04/2021, Wales/MILK-2763F2F/2021, Wales/MILK-2763F7A/2021, Wales/MILK-2763F89/2021, Wales/MILK-2763F98/2021, Wales/MILK-2773A76/2021, Wales/MILK-2773AEF/2021, Wales/MILK-2773AFE/2021, Wales/MILK-2773CAD/2021, Wales/MILK-2775A38/2021, Wales/MILK-2775AB0/2021, Wales/MILK-2775B53/2021, Wales/MILK-2775BCC/2021, Wales/MILK-2775BDB/2021, Wales/MILK-2775C8D/2021, Wales/MILK-2775CBA/2021, Wales/MILK-2775DA8/2021, Wales/MILK-2775DE4/2021, Wales/MILK-2776017/2021, Wales/MILK-27761AB/2021, Wales/MILK-2780AA3/2021, Wales/MILK-2780B19/2021, Wales/MILK-2780B28/2021, Wales/MILK-2780B46/2021, Wales/MILK-2780D13/2021, Wales/MILK-2780D31/2021, Wales/MILK-2780DAA/2021, Wales/MILK-2780E3E/2021, Wales/MILK-2780E4D/2021, Wales/MILK-2780EF2/2021, Wales/MILK-2786E29/2021, Wales/MILK-2786F35/2021, Wales/MILK-27873CF/2021, Wales/MILK-278DDDA/2021, Wales/MILK-278F5D0/2021, Wales/MILK-278F628/2021, Wales/MILK-278F646/2021, Wales/MILK-278F707/2021, Wales/MILK-278F87D/2021, Wales/MILK-278F95C/2021, Wales/MILK-278F96B/2021, Wales/MILK-278F9F2/2021, Wales/MILK-27918D2/2021, Wales/MILK-2791966/2021, Wales/MILK-2791A45/2021, Wales/MILK-2791CB8/2021, Wales/MILK-2791CF4/2021, Wales/MILK-2791DC4/2021, Wales/MILK-27923FE/2021, Wales/MILK-279E617/2021, Wales/MILK-279E83F/2021, Wales/MILK-27A1611/2021, Wales/MILK-27A167B/2021, Wales/MILK-27A1699/2021, Wales/MILK-27A16E4/2021, Wales/MILK-27A171E/2021, Wales/MILK-27A172D/2021, Wales/MILK-27A1778/2021, Wales/MILK-27A1796/2021, Wales/MILK-27A17C3/2021, Wales/MILK-27A1848/2021, Wales/MILK-27A18DF/2021, Wales/MILK-27A18EE/2021, Wales/MILK-27A1990/2021, Wales/MILK-27A1A15/2021, Wales/MILK-27A221C/2021, Wales/MILK-27A223A/2021, Wales/MILK-27A2337/2021, Wales/MILK-27A23A0/2021, Wales/MILK-27A23DD/2021, Wales/MILK-27A25D7/2021, Wales/MILK-27A25F5/2021, Wales/MILK-27A2698/2021, Wales/MILK-27A2F7F/2021, Wales/MILK-27A44BA/2021, Wales/MILK-27A454E/2021, Wales/MILK-27A456C/2021, Wales/MILK-27A45F3/2021, Wales/MILK-27A47C0/2021, Wales/MILK-27A49D9/2021, Wales/MILK-27B8E2E/2021, Wales/MILK-27B9090/2021, Wales/MILK-27B9212/2021, Wales/MILK-27B929A/2021, Wales/MILK-27BB508/2021, Wales/MILK-27BB5BD/2021, Wales/MILK-27BB5DB/2021, Wales/MILK-27BB5EA/2021, Wales/MILK-27BBA90/2021, Wales/MILK-27BBB51/2021, Wales/MILK-27BC2E2/2021, Wales/MILK-27BDEED/2021, Wales/MILK-27BE23B/2021, Wales/MILK-27BE295/2021, Wales/MILK-27BE2E0/2021, Wales/MILK-27BE3A1/2021, Wales/MILK-27BE3CF/2021, Wales/MILK-27BE3DE/2021, Wales/MILK-27BE3ED/2021, Wales/MILK-27BE3FC/2021, Wales/MILK-27BE435/2021, Wales/MILK-27BE444/2021, Wales/MILK-27BE4BD/2021, Wales/MILK-27BE4CC/2021, Wales/MILK-27C2D51/2021, Wales/MILK-27C2F00/2021, Wales/MILK-27C302A/2021, Wales/MILK-27C48C7/2021, Wales/MILK-27CB2A4/2021, Wales/MILK-27CB2D1/2021, Wales/MILK-27CB2E0/2021, Wales/MILK-27CB329/2021, Wales/MILK-27CB347/2021, Wales/MILK-27CB356/2021, Wales/MILK-27CB392/2021, Wales/MILK-27CB435/2021, Wales/MILK-27CB444/2021, Wales/MILK-27CB453/2021, Wales/MILK-27CB56F/2021, Wales/MILK-27CB5D8/2021, Wales/MILK-27CB65D/2021, Wales/MILK-27CB66C/2021, Wales/MILK-27CB6A8/2021, Wales/MILK-27CB6B7/2021, Wales/MILK-27CB6C6/2021, Wales/MILK-27CB70F/2021, Wales/MILK-27CB796/2021, Wales/MILK-27CB7A5/2021, Wales/MILK-27CB7C3/2021, Wales/MILK-27CB857/2021, Wales/MILK-27CCF33/2021, Wales/MILK-27D1D31/2021, Wales/MILK-27D2028/2021, Wales/MILK-27D2037/2021, Wales/MILK-27D2046/2021, Wales/MILK-27D20EC/2021, Wales/MILK-27D2107/2021, Wales/MILK-27D2116/2021, Wales/MILK-27D2125/2021, Wales/MILK-27D2161/2021, Wales/MILK-27D218F/2021, Wales/MILK-27D21CB/2021, Wales/MILK-27D21DA/2021, Wales/MILK-27D21E9/2021, Wales/MILK-27D21F8/2021, Wales/MILK-27D2204/2021, Wales/MILK-27D2213/2021, Wales/MILK-27D2222/2021, Wales/MILK-27D3F1B/2021, Wales/MILK-27D3F66/2021, Wales/MILK-27D3FA2/2021, Wales/MILK-27D3FB1/2021, Wales/MILK-27D40DB/2021, Wales/MILK-27D45AF/2021, Wales/MILK-27D45BE/2021, Wales/MILK-27D4A19/2021, Wales/MILK-27D4ABF/2021, Wales/MILK-27D4ACE/2021, Wales/MILK-27D4ADD/2021, Wales/MILK-27D4AEC/2021, Wales/MILK-27D4B07/2021, Wales/MILK-27D4B16/2021, Wales/MILK-27D4B34/2021, Wales/MILK-27D8471/2021, Wales/MILK-27D8778/2021, Wales/MILK-27D8875/2021, Wales/MILK-27D8C00/2021, Wales/MILK-27D8C4C/2021, Wales/MILK-27D8C5B/2021, Wales/MILK-27D8C6A/2021, Wales/MILK-27D8C79/2021, Wales/MILK-27D8C97/2021, Wales/MILK-27D8CA6/2021, Wales/MILK-27D8CC4/2021, Wales/MILK-27D8CF1/2021, Wales/MILK-27D8D0D/2021, Wales/MILK-27D8D1C/2021, Wales/MILK-27D8D2B/2021, Wales/MILK-27D8D3A/2021, Wales/MILK-27D8D49/2021, Wales/MILK-27D8D85/2021, Wales/MILK-27D8DA3/2021, Wales/MILK-27D8DB2/2021, Wales/MILK-27D8DC1/2021, Wales/MILK-27D8DD0/2021, Wales/MILK-27D8DEF/2021, Wales/MILK-27D8DFE/2021, Wales/MILK-27D8E64/2021, Wales/MILK-27D8E73/2021, Wales/MILK-27D8E82/2021, Wales/MILK-27D8EBF/2021, Wales/MILK-27D8F07/2021, Wales/MILK-27D8F16/2021, Wales/MILK-27D8F43/2021, Wales/MILK-27D8F61/2021, Wales/MILK-27D8FDA/2021, Wales/MILK-27D8FE9/2021, Wales/MILK-27D8FF8/2021, Wales/MILK-27D9003/2021, Wales/MILK-27D906D/2021, Wales/MILK-27D907C/2021, Wales/MILK-27D909A/2021, Wales/MILK-27D90A9/2021, Wales/MILK-27D90C7/2021, Wales/MILK-27D90E5/2021, Wales/MILK-27D911F/2021, Wales/MILK-27D914C/2021, Wales/MILK-27D916A/2021, Wales/MILK-27D91A6/2021, Wales/MILK-27D91C4/2021, Wales/MILK-27D91D3/2021, Wales/MILK-27D98ED/2021, Wales/MILK-27D9A50/2021, Wales/MILK-27DAA22/2021, Wales/MILK-27DAAD7/2021, Wales/MILK-27DAC3B/2021, Wales/MILK-27DAE53/2021, Wales/MILK-27DAF14/2021, Wales/MILK-27DAF32/2021, Wales/MILK-27DBDDD/2021, Wales/MILK-27DC46E/2021, Wales/MILK-27DC52F/2021, Wales/MILK-27DCD81/2021, Wales/MILK-27DCE60/2021, Wales/MILK-27DCEE8/2021, Wales/MILK-27DD12A/2021, Wales/MILK-27DE420/2021, Wales/MILK-27DE587/2021, Wales/MILK-27DE657/2021, Wales/MILK-27DE860/2021, Wales/MILK-27DE921/2021, Wales/MILK-27DE96D/2021, Wales/MILK-27DEFF2/2021, Wales/MILK-27DF076/2021, Wales/MILK-27DF10A/2021, Wales/MILK-27DF119/2021, Wales/MILK-27DF243/2021, Wales/MILK-27DF261/2021, Wales/MILK-27DF2DA/2021, Wales/MILK-27DF322/2021, Wales/MILK-27DF46B/2021, Wales/MILK-27DF586/2021, Wales/MILK-27E028B/2021, Wales/MILK-27E02A9/2021, Wales/MILK-27E02B8/2021, Wales/MILK-27E034C/2021, Wales/MILK-27E0379/2021, Wales/MILK-27E0388/2021, Wales/MILK-27E0397/2021, Wales/MILK-27E03A6/2021, Wales/MILK-27E03B5/2021, Wales/MILK-27E040D/2021, Wales/MILK-27E0449/2021, Wales/MILK-27E0494/2021, Wales/MILK-27E0555/2021, Wales/MILK-27E0591/2021, Wales/MILK-27E05EC/2021, Wales/MILK-27E05FB/2021, Wales/MILK-27E06BC/2021, Wales/MILK-27E06CB/2021, Wales/MILK-27E0731/2021, Wales/MILK-27E0898/2021, Wales/MILK-27E09E0/2021, Wales/MILK-27E0A0B/2021, Wales/MILK-27E0A74/2021, Wales/MILK-27E0CAB/2021, Wales/MILK-27E0E2D/2021, Wales/MILK-27E0ED2/2021, Wales/MILK-27E0F84/2021, Wales/MILK-27E1062/2021, Wales/MILK-27E12E4/2021, Wales/MILK-27E2DD3/2021, Wales/MILK-27E2ED0/2021, Wales/MILK-27E2F28/2021, Wales/MILK-27E2F55/2021, Wales/MILK-27E2F82/2021, Wales/MILK-27E30CA/2021, Wales/MILK-27E30D9/2021, Wales/MILK-27E319A/2021, Wales/MILK-27E31B8/2021, Wales/MILK-27E31C7/2021, Wales/MILK-27E322E/2021, Wales/MILK-27E32B5/2021, Wales/MILK-27E340A/2021, Wales/MILK-27E3464/2021, Wales/MILK-27E35E9/2021, Wales/MILK-27E42F0/2021, Wales/MILK-27E44DC/2021, Wales/MILK-27E44EB/2021, Wales/MILK-27E4603/2021, Wales/MILK-27E474C/2021, Wales/MILK-27E4937/2021, Wales/MILK-27E4A8F/2021, Wales/MILK-27E5505/2021, Wales/MILK-27E5514/2021, Wales/MILK-27E5523/2021, Wales/MILK-27E5550/2021, Wales/MILK-27E558D/2021, Wales/MILK-27E5602/2021, Wales/MILK-27E59CD/2021, Wales/MILK-27E5ABB/2021, Wales/MILK-27E5B8B/2021, Wales/MILK-27E5C5B/2021, Wales/MILK-27E5E0A/2021, Wales/MILK-27E5E64/2021, Wales/MILK-27E5F43/2021, Wales/MILK-27E6504/2021, Wales/MILK-27E7169/2021, Wales/MILK-27E749D/2021, Wales/MILK-27E74AC/2021, Wales/MILK-27E7530/2021, Wales/MILK-27E75A9/2021, Wales/MILK-27E8ECB/2021, Wales/MILK-27E9219/2021, Wales/MILK-27EA816/2021, Wales/MILK-27EA870/2021, Wales/MILK-27EA88F/2021, Wales/MILK-27EA8E9/2021, Wales/MILK-27EA98C/2021, Wales/MILK-27EA9B9/2021, Wales/MILK-27EA9C8/2021, Wales/MILK-27EA9D7/2021, Wales/MILK-27EAB3B/2021, Wales/MILK-27F0A17/2021, Wales/MILK-27F0C20/2021, Wales/MILK-27F0D69/2021, Wales/MILK-27F107E/2021, Wales/MILK-27F108D/2021, Wales/MILK-27F10E7/2021, Wales/MILK-27F2936/2021, Wales/MILK-27F2963/2021, Wales/MILK-27F29EB/2021, Wales/MILK-27F5BC4/2021, Wales/MILK-27F9D60/2021, Wales/MILK-27FC0A0/2021, Wales/MILK-27FC40E/2021, Wales/MILK-27FC4A4/2021, Wales/MILK-27FC4E0/2021, Wales/MILK-27FC529/2021, Wales/MILK-27FC547/2021, Wales/MILK-27FC556/2021, Wales/MILK-27FEE86/2021, Wales/MILK-27FEE95/2021, Wales/MILK-27FFE85/2021, Wales/MILK-28007B2/2021, Wales/MILK-2800A5F/2021, Wales/MILK-2801344/2021, Wales/MILK-2804305/2021, Wales/MILK-2805F3D/2021, Wales/MILK-280602A/2021, Wales/MILK-2806066/2021, Wales/MILK-2806172/2021, Wales/MILK-28061CD/2021, Wales/MILK-28061EB/2021, Wales/MILK-2807F68/2021, Wales/MILK-2809397/2021, Wales/MILK-2809449/2021, Wales/MILK-2809485/2021, Wales/MILK-2809582/2021, Wales/MILK-2809607/2021, Wales/MILK-280968F/2021, Wales/MILK-280975F/2021, Wales/MILK-2809801/2021, Wales/MILK-28098E3/2021, Wales/MILK-280BD3D/2021, Wales/MILK-280BD4C/2021, Wales/MILK-280BDB5/2021, Wales/MILK-280BDD3/2021, Wales/MILK-280BE1C/2021, Wales/MILK-280BE58/2021, Wales/MILK-280BEEF/2021, Wales/MILK-280BEFE/2021, Wales/MILK-280BF28/2021, Wales/MILK-280BF46/2021, Wales/MILK-280BFCE/2021, Wales/MILK-280BFEC/2021, Wales/MILK-280C024/2021, Wales/MILK-280C033/2021, Wales/MILK-280C042/2021, Wales/MILK-280C14F/2021, Wales/MILK-280C19A/2021, Wales/MILK-280C1E5/2021, Wales/MILK-280D4DC/2021, Wales/MILK-280D560/2021, Wales/MILK-280E462/2021, Wales/MILK-280E4CC/2021, Wales/MILK-280E5C9/2021, Wales/MILK-280E611/2021, Wales/MILK-280E620/2021, Wales/MILK-280E699/2021, Wales/MILK-280E6A8/2021, Wales/MILK-280E6C6/2021, Wales/MILK-280E6D5/2021, Wales/MILK-280E6E4/2021, Wales/MILK-280E72D/2021, Wales/MILK-280E7E1/2021, Wales/MILK-280E884/2021, Wales/MILK-280E8C0/2021, Wales/MILK-280E963/2021, Wales/MILK-280F1D3/2021, Wales/MILK-280F1E2/2021, Wales/MILK-280F20D/2021, Wales/MILK-280F22B/2021, Wales/MILK-280F23A/2021, Wales/MILK-280F276/2021, Wales/MILK-280F285/2021, Wales/MILK-280F2A3/2021, Wales/MILK-280F2B2/2021, Wales/MILK-280F2C1/2021, Wales/MILK-280F2D0/2021, Wales/MILK-280F337/2021, Wales/MILK-280F355/2021, Wales/MILK-280F3DD/2021, Wales/MILK-280F452/2021, Wales/MILK-280F49E/2021, Wales/MILK-280F540/2021, Wales/MILK-280F601/2021, Wales/MILK-280F6A7/2021, Wales/MILK-280F6B6/2021, Wales/MILK-280F6D4/2021, Wales/MILK-280F6E3/2021, Wales/MILK-280F71D/2021, Wales/MILK-2811B76/2021, Wales/MILK-2811B85/2021, Wales/MILK-2811C0A/2021, Wales/MILK-2811C19/2021, Wales/MILK-2811CDD/2021, Wales/MILK-2811D16/2021, Wales/MILK-2811D25/2021, Wales/MILK-2811D52/2021, Wales/MILK-2811D61/2021, Wales/MILK-2811DE9/2021, Wales/MILK-2811F6B/2021, Wales/MILK-2811F7A/2021, Wales/MILK-2813E11/2021, Wales/MILK-281440F/2021, Wales/MILK-281441E/2021, Wales/MILK-281E915/2021, Wales/MILK-281EC3A/2021, Wales/MILK-281F54D/2021, Wales/MILK-281F5A7/2021, Wales/MILK-281F5B6/2021, Wales/MILK-281F5D4/2021, Wales/MILK-281F5E3/2021, Wales/MILK-281F5F2/2021, Wales/MILK-281F64A/2021, Wales/MILK-281F686/2021, Wales/MILK-281F765/2021, Wales/MILK-281F774/2021, Wales/MILK-281F7B0/2021, Wales/MILK-281F835/2021, Wales/MILK-2821BFB/2021, Wales/MILK-2821C07/2021, Wales/MILK-2821CE9/2021, Wales/MILK-28222E6/2021, Wales/MILK-282234D/2021, Wales/MILK-282235C/2021, Wales/MILK-2822389/2021, Wales/MILK-2822398/2021, Wales/MILK-28223C5/2021, Wales/MILK-28223D4/2021, Wales/MILK-282240E/2021, Wales/MILK-282241D/2021, Wales/MILK-282242C/2021, Wales/MILK-282251A/2021, Wales/MILK-2822653/2021, Wales/MILK-2822662/2021, Wales/MILK-28226DB/2021, Wales/MILK-2822705/2021, Wales/MILK-2822741/2021, Wales/MILK-2822750/2021, Wales/MILK-28227C9/2021, Wales/MILK-28227F6/2021, Wales/MILK-282283F/2021, Wales/MILK-282287B/2021, Wales/MILK-282417E/2021, Wales/MILK-28241D8/2021, Wales/MILK-28242F3/2021, Wales/MILK-28281F2/2021, Wales/MILK-282821D/2021, Wales/MILK-2828286/2021, Wales/MILK-2828329/2021, Wales/MILK-2828338/2021, Wales/MILK-28284DB/2021, Wales/MILK-282A63D/2021, Wales/MILK-282A7A3/2021, Wales/MILK-282C7A1/2021, Wales/MILK-282C835/2021, Wales/MILK-282C853/2021, Wales/MILK-282C862/2021, Wales/MILK-282C8DB/2021, Wales/MILK-282C99C/2021, Wales/MILK-282C9BA/2021, Wales/MILK-282CA3F/2021, Wales/MILK-282CA4E/2021, Wales/MILK-282CA6C/2021, Wales/MILK-282CA7B/2021, Wales/MILK-282CBB4/2021, Wales/MILK-282CBE1/2021, Wales/MILK-282CC48/2021, Wales/MILK-282CCB1/2021, Wales/MILK-282CCC0/2021, Wales/MILK-282CD27/2021, Wales/MILK-282DF5D/2021, Wales/MILK-282DF7B/2021, Wales/MILK-282DF8A/2021, Wales/MILK-282E0A4/2021, Wales/MILK-282E1A1/2021, Wales/MILK-282E1ED/2021, Wales/MILK-282E39C/2021, Wales/MILK-282E47B/2021, Wales/MILK-282F7EA/2021, Wales/MILK-282F823/2021, Wales/MILK-282F832/2021, Wales/MILK-282F841/2021, Wales/MILK-282F8AB/2021, Wales/MILK-282F902/2021, Wales/MILK-282F97B/2021, Wales/MILK-282FA2D/2021, Wales/MILK-282FA5A/2021, Wales/MILK-282FA69/2021, Wales/MILK-282FB48/2021, Wales/MILK-282FB93/2021, Wales/MILK-2830AFC/2021, Wales/MILK-2831721/2021, Wales/MILK-2831C22/2021, Wales/MILK-2832025/2021, Wales/MILK-28325AE/2021, Wales/MILK-28326C9/2021, Wales/MILK-2832711/2021, Wales/MILK-283277B/2021, Wales/MILK-28327A8/2021, Wales/MILK-283283C/2021, Wales/MILK-283292A/2021, Wales/MILK-2832939/2021, Wales/MILK-28329FD/2021, Wales/MILK-2832A72/2021, Wales/MILK-28499E4/2021, Wales/MILK-2849CDC/2021, Wales/MILK-2849E8B/2021, Wales/MILK-2849EA9/2021, Wales/MILK-284AED5/2021, Wales/MILK-284AF78/2021, Wales/MILK-284B01A/2021, Wales/MILK-284B038/2021, Wales/MILK-284B074/2021, Wales/MILK-284B083/2021, Wales/MILK-284B0A1/2021, Wales/MILK-284B0B0/2021, Wales/MILK-284B0CF/2021, Wales/MILK-284B0DE/2021, Wales/MILK-284B108/2021, Wales/MILK-284B126/2021, Wales/MILK-284B135/2021, Wales/MILK-284B162/2021, Wales/MILK-284B19F/2021, Wales/MILK-284B1BD/2021, Wales/MILK-284B3D5/2021, Wales/MILK-284B40F/2021, Wales/MILK-284B43C/2021, Wales/MILK-284B44B/2021, Wales/MILK-284B469/2021, Wales/MILK-284B478/2021, Wales/MILK-284CE88/2021, Wales/MILK-284E78B/2021, Wales/MILK-284EBBC/2021, Wales/MILK-284EEE0/2021, Wales/MILK-28512B1/2021, Wales/MILK-2851460/2021, Wales/MILK-2853BD2/2021, Wales/MILK-2853C1B/2021, Wales/MILK-2853C2A/2021, Wales/MILK-2853C84/2021, Wales/MILK-2853CDF/2021, Wales/MILK-2853CEE/2021, Wales/MILK-2853CFD/2021, Wales/MILK-2853D18/2021, Wales/MILK-2853D72/2021, Wales/MILK-2853EE8/2021, Wales/MILK-2853EF7/2021, Wales/MILK-2853F7C/2021, Wales/MILK-2853F8B/2021, Wales/MILK-2853FA9/2021, Wales/MILK-2853FB8/2021, Wales/MILK-2853FD6/2021, Wales/MILK-2853FE5/2021, Wales/MILK-285401E/2021, Wales/MILK-285404B/2021, Wales/MILK-285405A/2021, Wales/MILK-2854069/2021, Wales/MILK-28540C3/2021, Wales/MILK-2854139/2021, Wales/MILK-2854157/2021, Wales/MILK-2854175/2021, Wales/MILK-285AC14/2021, Wales/MILK-285EC01/2021, Wales/MILK-285EC2F/2021, Wales/MILK-285EC4D/2021, Wales/MILK-285EC6B/2021, Wales/MILK-285EC7A/2021, Wales/MILK-285ECA7/2021, Wales/MILK-28603AD/2021, Wales/MILK-28603BC/2021, Wales/MILK-28605F2/2021, Wales/MILK-2860659/2021, Wales/MILK-28606FF/2021, Wales/MILK-286070B/2021, Wales/MILK-2860862/2021, Wales/MILK-2860905/2021, Wales/MILK-2861DCC/2021, Wales/MILK-2861F6C/2021, Wales/MILK-2861FD5/2021, Wales/MILK-2862059/2021, Wales/MILK-28661AD/2021, Wales/MILK-28674D0/2021, Wales/MILK-2867537/2021, Wales/MILK-2868563/2021, Wales/MILK-28686E8/2021, Wales/MILK-28687D6/2021, Wales/MILK-28688C4/2021, Wales/MILK-28688D3/2021, Wales/MILK-2868949/2021, Wales/MILK-28689D0/2021, Wales/MILK-2868A46/2021, Wales/MILK-286B3A2/2021, Wales/MILK-286D8ED/2021, Wales/MILK-286D953/2021, Wales/MILK-286DAD8/2021, Wales/MILK-286DB02/2021, Wales/MILK-286DB20/2021, Wales/MILK-286FDFB/2021, Wales/MILK-286FFB9/2021, Wales/MILK-2879C5B/2021, Wales/MILK-2879C6A/2021, Wales/MILK-2879CC4/2021, Wales/MILK-2879D1C/2021, Wales/MILK-2879E91/2021, Wales/MILK-2884EA2/2021, Wales/MILK-288509C/2021, Wales/MILK-2885120/2021, Wales/MILK-288518A/2021, Wales/MILK-2885199/2021, Wales/MILK-28851A8/2021, Wales/MILK-288524B/2021, Wales/MILK-288525A/2021, Wales/MILK-28852A5/2021, Wales/MILK-28852E1/2021, Wales/MILK-288532A/2021, Wales/MILK-2885339/2021, Wales/MILK-2885357/2021, Wales/MILK-2885366/2021, Wales/MILK-2885384/2021, Wales/MILK-288ABB4/2021, Wales/MILK-288BC0B/2021, Wales/MILK-289267C/2021, Wales/MILK-28926C7/2021, Wales/MILK-2896EDA/2021, Wales/MILK-2896FB9/2021, Wales/MILK-2897361/2021, Wales/MILK-2897370/2021, Wales/MILK-289739E/2021, Wales/MILK-2897404/2021, Wales/MILK-28994C6/2021, Wales/MILK-289C821/2021, Wales/MILK-289C979/2021, Wales/MILK-289CA1C/2021, Wales/MILK-289CA2B/2021, Wales/MILK-289CB37/2021, Wales/MILK-289CB46/2021, Wales/MILK-289F035/2021, Wales/MILK-289F044/2021, Wales/MILK-28A8251/2021, Wales/MILK-28A8260/2021, Wales/MILK-28A82AC/2021, Wales/MILK-28A8303/2021, Wales/MILK-28A8330/2021, Wales/MILK-28A835E/2021, Wales/MILK-28A838B/2021, Wales/MILK-28A839A/2021, Wales/MILK-28A83B8/2021, Wales/MILK-28A842E/2021, Wales/MILK-28A845B/2021, Wales/MILK-28A846A/2021, Wales/MILK-28A8497/2021, Wales/MILK-28A84A6/2021, Wales/MILK-28A851C/2021, Wales/MILK-28A8558/2021, Wales/MILK-28A8585/2021, Wales/MILK-28A85A3/2021, Wales/MILK-28A85C1/2021, Wales/MILK-28A8619/2021, Wales/MILK-28A8673/2021, Wales/MILK-28A8682/2021, Wales/MILK-28A8691/2021, Wales/MILK-28A86EC/2021, Wales/MILK-28A879E/2021, Wales/MILK-28A87AD/2021, Wales/MILK-28AE112/2021, Wales/MILK-28AE1A9/2021, Wales/MILK-28AE349/2021, Wales/MILK-28AE358/2021, Wales/MILK-28AE4EC/2021, Wales/MILK-28C2FF0/2021, Wales/MILK-28C3038/2021, Wales/MILK-28C30B0/2021, Wales/MILK-28C3108/2021, Wales/MILK-28C32C9/2021, Wales/MILK-28C3320/2021, Wales/MILK-28C33C6/2021, Wales/MILK-28C33E4/2021, Wales/MILK-28CC916/2021, Wales/MILK-28CC9DA/2021, Wales/MILK-28CCAD7/2021, Wales/MILK-28CCB10/2021, Wales/MILK-28CCB6B/2021, Wales/MILK-28CCC3B/2021, Wales/MILK-28CCC95/2021, Wales/MILK-28CCCD1/2021, Wales/MILK-28CCDFC/2021, Wales/MILK-28CCF7E/2021, Wales/MILK-28CD12C/2021, Wales/MILK-28CD9AC/2021, Wales/MILK-28CDB5B/2021, Wales/MILK-28CDB97/2021, Wales/MILK-28CDCEF/2021, Wales/MILK-28CDEBC/2021, Wales/MILK-28CDF5F/2021, Wales/MILK-28D5EFD/2021, Wales/MILK-28D7356/2021, Wales/MILK-28D7426/2021, Wales/MILK-28D7435/2021, Wales/MILK-28D7453/2021, Wales/MILK-28D74CC/2021, Wales/MILK-28D75C9/2021, Wales/MILK-28D75E7/2021, Wales/MILK-28D766C/2021, Wales/MILK-28D772D/2021, Wales/MILK-28D773C/2021, Wales/MILK-28D775A/2021, Wales/MILK-28D7769/2021, Wales/MILK-28D77C3/2021, Wales/MILK-28D8470/2021, Wales/MILK-28D849E/2021, Wales/MILK-28D865C/2021, Wales/MILK-28D8BE4/2021, Wales/MILK-28D8C5A/2021, Wales/MILK-28D8D1B/2021, Wales/MILK-28D8D57/2021, Wales/MILK-28D8DC0/2021, Wales/MILK-28D8EDC/2021, Wales/MILK-28DA1D1/2021, Wales/MILK-28DA414/2021, Wales/MILK-28DA58A/2021, Wales/MILK-28DBA3F/2021, Wales/MILK-28DFA3B/2021, Wales/MILK-28DFCAE/2021, Wales/MILK-28DFEA8/2021, Wales/MILK-28DFF4B/2021, Wales/MILK-28E0017/2021, Wales/MILK-28E016F/2021, Wales/MILK-28E017E/2021, Wales/MILK-28E01C9/2021, Wales/MILK-28E03E1/2021, Wales/MILK-28E0457/2021, Wales/MILK-28E0B70/2021, Wales/MILK-28E0BF8/2021, Wales/MILK-28E0C5F/2021, Wales/MILK-28E0C7D/2021, Wales/MILK-28E0D01/2021, Wales/MILK-28E0D3E/2021, Wales/MILK-28E0D7A/2021, Wales/MILK-28E0D98/2021, Wales/MILK-28E0E86/2021, Wales/MILK-28E0EB3/2021, Wales/MILK-28E0ED1/2021, Wales/MILK-28E0F83/2021, Wales/MILK-28E1007/2021, Wales/MILK-28E1043/2021, Wales/MILK-28E108F/2021, Wales/MILK-28E10BC/2021, Wales/MILK-28E11AA/2021, Wales/MILK-28E11B9/2021, Wales/MILK-28E11F5/2021, Wales/MILK-28E122F/2021, Wales/MILK-28E1289/2021, Wales/MILK-28E1298/2021, Wales/MILK-28E12E3/2021, Wales/MILK-28E1377/2021, Wales/MILK-28E1386/2021, Wales/MILK-28E13A4/2021, Wales/MILK-28E141A/2021, Wales/MILK-28E1465/2021, Wales/MILK-28E14CF/2021, Wales/MILK-28E1526/2021, Wales/MILK-28E1553/2021, Wales/MILK-28E15AE/2021, Wales/MILK-28E15CC/2021, Wales/MILK-28E168D/2021, Wales/MILK-28E16C9/2021, Wales/MILK-28E1F37/2021, Wales/MILK-28E1F82/2021, Wales/MILK-28E2015/2021, Wales/MILK-28E2033/2021, Wales/MILK-28E221F/2021, Wales/MILK-28E222E/2021, Wales/MILK-28E29DE/2021, Wales/MILK-28E2D5A/2021, Wales/MILK-28E2E66/2021, Wales/MILK-28E2F09/2021, Wales/MILK-28E2F18/2021, Wales/MILK-28E2F36/2021, Wales/MILK-28E2F54/2021, Wales/MILK-28E2FCD/2021, Wales/MILK-28E313F/2021, Wales/MILK-28E31E4/2021, Wales/MILK-28E323C/2021, Wales/MILK-28E324B/2021, Wales/MILK-28E3269/2021, Wales/MILK-28E3357/2021, Wales/MILK-28E465D/2021, Wales/MILK-28E4936/2021, Wales/MILK-28E4945/2021, Wales/MILK-28E4B21/2021, Wales/MILK-28E4B30/2021, Wales/MILK-28E64AC/2021, Wales/MILK-28E6891/2021, Wales/MILK-28E69BC/2021, Wales/MILK-28E6A5F/2021, Wales/MILK-28E6B6B/2021, Wales/MILK-28E6BA7/2021, Wales/MILK-28E6BD4/2021, Wales/MILK-28E6C77/2021, Wales/MILK-28E6CD1/2021, Wales/MILK-28E6D29/2021, Wales/MILK-28E6D47/2021, Wales/MILK-28E6D83/2021, Wales/MILK-28E6DA1/2021, Wales/MILK-28E6DB0/2021, Wales/MILK-28E6DCF/2021, Wales/MILK-28E712C/2021, Wales/MILK-28E7326/2021, Wales/MILK-28E73CC/2021, Wales/MILK-28E747E/2021, Wales/MILK-28E7AB8/2021, Wales/MILK-28E7AD6/2021, Wales/MILK-28E7F13/2021, Wales/MILK-28E7F40/2021, Wales/MILK-28E802E/2021, Wales/MILK-28E8C84/2021, Wales/MILK-28E8C93/2021, Wales/MILK-28E8CDF/2021, Wales/MILK-28E8D63/2021, Wales/MILK-28E8DAF/2021, Wales/MILK-28E8DDC/2021, Wales/MILK-28E8DEB/2021, Wales/MILK-28E8E7F/2021, Wales/MILK-28E901E/2021, Wales/MILK-28E9069/2021, Wales/MILK-28E9078/2021, Wales/MILK-28E9087/2021, Wales/MILK-28E9096/2021, Wales/MILK-28E90D2/2021, Wales/MILK-28E90E1/2021, Wales/MILK-28E9184/2021, Wales/MILK-28EA921/2021, Wales/MILK-28EBBEE/2021, Wales/MILK-28EBBFD/2021, Wales/MILK-28EBC18/2021, Wales/MILK-28EC084/2021, Wales/MILK-28ED37B/2021, Wales/MILK-28ED5C0/2021, Wales/MILK-28ED5DF/2021, Wales/MILK-28ED733/2021, Wales/MILK-28EFC23/2021, Wales/MILK-28EFE69/2021, Wales/MILK-28EFE78/2021, Wales/MILK-28EFEB4/2021, Wales/MILK-28EFEC3/2021, Wales/MILK-28EFF1B/2021, Wales/MILK-28EFF2A/2021, Wales/MILK-28EFF39/2021, Wales/MILK-28EFFDF/2021, Wales/MILK-28F07C4/2021, Wales/MILK-28F0B5F/2021, Wales/MILK-28F2B02/2021, Wales/MILK-28F2B11/2021, Wales/MILK-28F2B4E/2021, Wales/MILK-28F2BF3/2021, Wales/MILK-28F2C69/2021, Wales/MILK-28F2C78/2021, Wales/MILK-28F2CE1/2021, Wales/MILK-28F2CF0/2021, Wales/MILK-28F2D0C/2021, Wales/MILK-28F2D48/2021, Wales/MILK-28F2E27/2021, Wales/MILK-28F2E36/2021, Wales/MILK-28F2E81/2021, Wales/MILK-28F2E90/2021, Wales/MILK-28F2ECD/2021, Wales/MILK-28F2F06/2021, Wales/MILK-28F2F51/2021, Wales/MILK-28F2FBB/2021, Wales/MILK-28F2FE8/2021, Wales/MILK-28F3002/2021, Wales/MILK-28F305D/2021, Wales/MILK-28F306C/2021, Wales/MILK-28F307B/2021, Wales/MILK-28F30C6/2021, Wales/MILK-28F3794/2021, Wales/MILK-28F3907/2021, Wales/MILK-28F3916/2021, Wales/MILK-28F3AAA/2021, Wales/MILK-28F3AF5/2021, Wales/MILK-28F3B01/2021, Wales/MILK-28F4D0A/2021, Wales/MILK-2911692/2021, Wales/MILK-291189C/2021, Wales/MILK-29118F6/2021, Wales/MILK-2911902/2021, Wales/MILK-29119F3/2021, Wales/MILK-2928285/2021, Wales/MILK-292A1A4/2021, Wales/MILK-292A39F/2021, Wales/MILK-292B237/2021, Wales/MILK-292D4E4/2021, Wales/MILK-292D53C/2021, Wales/MILK-292D54B/2021, Wales/MILK-292D60C/2021, Wales/MILK-292D61B/2021, Wales/MILK-292D6DF/2021, Wales/MILK-292D6EE/2021, Wales/MILK-292D6FD/2021, Wales/MILK-292D709/2021, Wales/MILK-292D754/2021, Wales/MILK-292D790/2021, Wales/MILK-292D8F7/2021, Wales/MILK-292DA1F/2021, Wales/MILK-292DA6A/2021, Wales/MILK-292F37C/2021, Wales/MILK-292F716/2021, Wales/MILK-292F7BC/2021, Wales/MILK-292F804/2021, Wales/MILK-2930C7D/2021, Wales/MILK-2930D10/2021, Wales/MILK-2931007/2021, Wales/MILK-2931025/2021, Wales/MILK-29310BC/2021, Wales/MILK-29310CB/2021, Wales/MILK-2931113/2021, Wales/MILK-2931131/2021, Wales/MILK-29311D7/2021, Wales/MILK-2931359/2021, Wales/MILK-29313E0/2021, Wales/MILK-293141A/2021, Wales/MILK-2931465/2021, Wales/MILK-2931483/2021, Wales/MILK-29314FC/2021, Wales/MILK-293183C/2021, Wales/MILK-2931957/2021, Wales/MILK-2931966/2021, Wales/MILK-2931A72/2021, Wales/MILK-293215E/2021, Wales/MILK-293223D/2021, Wales/MILK-293224C/2021, Wales/MILK-293225B/2021, Wales/MILK-2932288/2021, Wales/MILK-29322A6/2021, Wales/MILK-29322D3/2021, Wales/MILK-2932394/2021, Wales/MILK-29323C1/2021, Wales/MILK-29323FE/2021, Wales/MILK-293240A/2021, Wales/MILK-2932455/2021, Wales/MILK-293267D/2021, Wales/MILK-293269B/2021, Wales/MILK-293272F/2021, Wales/MILK-2933AAD/2021, Wales/MILK-2934532/2021, Wales/MILK-293458D/2021, Wales/MILK-2934699/2021, Wales/MILK-29346A8/2021, Wales/MILK-29346C6/2021, Wales/MILK-2934778/2021, Wales/MILK-2934848/2021, Wales/MILK-2934857/2021, Wales/MILK-2934893/2021, Wales/MILK-2934A60/2021, Wales/MILK-2934A7F/2021, Wales/MILK-2934AD9/2021, Wales/MILK-2934AF7/2021, Wales/MILK-2934B7C/2021, Wales/MILK-2934C00/2021, Wales/MILK-2934C3D/2021, Wales/MILK-2934C4C/2021, Wales/MILK-2934C79/2021, Wales/MILK-2934C88/2021, Wales/MILK-2934CC4/2021, Wales/MILK-2934CE2/2021, Wales/MILK-2934D1C/2021, Wales/MILK-2934D2B/2021, Wales/MILK-2934D3A/2021, Wales/MILK-2934D49/2021, Wales/MILK-2934D67/2021, Wales/MILK-2934D85/2021, Wales/MILK-2934DC1/2021, Wales/MILK-2934DFE/2021, Wales/MILK-2934E19/2021, Wales/MILK-2934E64/2021, Wales/MILK-2934F34/2021, Wales/MILK-2934F61/2021, Wales/MILK-2934FBC/2021, Wales/MILK-2935443/2021, Wales/MILK-29364BB/2021, Wales/MILK-29367C1/2021, Wales/MILK-293699E/2021, Wales/MILK-2936A40/2021, Wales/MILK-2936B01/2021, Wales/MILK-2936B5C/2021, Wales/MILK-2936D1A/2021, Wales/MILK-2936D38/2021, Wales/MILK-2936D56/2021, Wales/MILK-2936D65/2021, Wales/MILK-29385B6/2021, Wales/MILK-2938808/2021, Wales/MILK-2938835/2021, Wales/MILK-293B717/2021, Wales/MILK-293B780/2021, Wales/MILK-293B8D8/2021, Wales/MILK-293DB37/2021, Wales/MILK-293DC9E/2021, Wales/MILK-293ED7C/2021, Wales/MILK-293EE1F/2021, Wales/MILK-293EE2E/2021, Wales/MILK-293F8C5/2021, Wales/MILK-293F8D4/2021, Wales/MILK-293F986/2021, Wales/MILK-293F9A4/2021, Wales/MILK-293FA56/2021, Wales/MILK-29406B8/2021, Wales/MILK-29406C7/2021, Wales/MILK-29407B5/2021, Wales/MILK-2940B7D/2021, Wales/MILK-2940BC8/2021, Wales/MILK-294358B/2021, Wales/MILK-29435F4/2021, Wales/MILK-294366A/2021, Wales/MILK-29436C4/2021, Wales/MILK-29436F1/2021, Wales/MILK-294371C/2021, Wales/MILK-2943891/2021, Wales/MILK-29439E9/2021, Wales/MILK-2943A22/2021, Wales/MILK-2943A31/2021, Wales/MILK-2943A5F/2021, Wales/MILK-2943B01/2021, Wales/MILK-2943C95/2021, Wales/MILK-2943DCF/2021, Wales/MILK-294407A/2021, Wales/MILK-2944274/2021, Wales/MILK-2944353/2021, Wales/MILK-2944414/2021, Wales/MILK-294453F/2021, Wales/MILK-2944599/2021, Wales/MILK-2944E34/2021, Wales/MILK-294548C/2021, Wales/MILK-2945862/2021, Wales/MILK-2945F5E/2021, Wales/MILK-2945FF4/2021, Wales/MILK-2946245/2021, Wales/MILK-2946254/2021, Wales/MILK-29470E0/2021, Wales/MILK-2948A1E/2021, Wales/MILK-2948AC3/2021, Wales/MILK-2948CFA/2021, Wales/MILK-294BC8E/2021, Wales/MILK-294BC9D/2021, Wales/MILK-294BCE8/2021, Wales/MILK-294BCF7/2021, Wales/MILK-294BD03/2021, Wales/MILK-294BDA9/2021, Wales/MILK-294BDF4/2021, Wales/MILK-294BE00/2021, Wales/MILK-294BE1F/2021, Wales/MILK-294BFFE/2021, Wales/MILK-294C0AF/2021, Wales/MILK-294E30E/2021, Wales/MILK-294E386/2021, Wales/MILK-294E3D1/2021, Wales/MILK-294E3E0/2021, Wales/MILK-294E4CF/2021, Wales/MILK-294E4DE/2021, Wales/MILK-294E535/2021, Wales/MILK-2950460/2021, Wales/MILK-2955674/2021, Wales/MILK-2955805/2021, Wales/MILK-295589C/2021, Wales/MILK-2955902/2021, Wales/MILK-29559E4/2021, Wales/MILK-2956CBD/2021, Wales/MILK-2956CBD/2021, Wales/MILK-2956CCC/2021, Wales/MILK-2956CCC/2021, Wales/MILK-2956D05/2021, Wales/MILK-2956D05/2021, Wales/MILK-2956D50/2021, Wales/MILK-2956D50/2021, Wales/MILK-2956D9C/2021, Wales/MILK-2956D9C/2021, Wales/MILK-2956DC9/2021, Wales/MILK-2956DC9/2021, Wales/MILK-2956E7B/2021, Wales/MILK-2956E7B/2021, Wales/MILK-2956E7B/2021, Wales/MILK-2956E7B/2021, Wales/MILK-2956F78/2021, Wales/MILK-2956F78/2021, Wales/MILK-2956F87/2021, Wales/MILK-2956F87/2021, Wales/MILK-2956F96/2021, Wales/MILK-2956F96/2021, Wales/MILK-2956FF0/2021, Wales/MILK-2956FF0/2021, Wales/MILK-295701A/2021, Wales/MILK-295701A/2021, Wales/MILK-2957047/2021, Wales/MILK-2957047/2021, Wales/MILK-2957083/2021, Wales/MILK-2957083/2021, Wales/MILK-29570A1/2021, Wales/MILK-29570A1/2021, Wales/MILK-2957144/2021, Wales/MILK-2957144/2021, Wales/MILK-2957144/2021, Wales/MILK-2957144/2021, Wales/MILK-2957153/2021, Wales/MILK-2957153/2021, Wales/MILK-295789A/2021, Wales/MILK-295789A/2021, Wales/MILK-2957A76/2021, Wales/MILK-2957A76/2021, Wales/MILK-2957C16/2021, Wales/MILK-2957C16/2021, Wales/MILK-2957C70/2021, Wales/MILK-2957C70/2021, Wales/MILK-2957C70/2021, Wales/MILK-2957C70/2021, Wales/MILK-2957D5F/2021, Wales/MILK-2957D5F/2021, Wales/MILK-2957DD7/2021, Wales/MILK-2957DD7/2021, Wales/MILK-2957DE6/2021, Wales/MILK-2957DE6/2021, Wales/MILK-2957E10/2021, Wales/MILK-2957E10/2021, Wales/MILK-2957E2F/2021, Wales/MILK-2957E2F/2021, Wales/MILK-2958398/2021, Wales/MILK-2958398/2021, Wales/MILK-295840E/2021, Wales/MILK-295840E/2021, Wales/MILK-2958705/2021, Wales/MILK-2958705/2021, Wales/MILK-2958A1B/2021, Wales/MILK-2958A1B/2021, Wales/MILK-2958AFD/2021, Wales/MILK-2958AFD/2021, Wales/MILK-2958C42/2021, Wales/MILK-2958C42/2021, Wales/MILK-2958EB5/2021, Wales/MILK-2958EB5/2021, Wales/MILK-2958ED3/2021, Wales/MILK-2958ED3/2021, Wales/MILK-2958FFE/2021, Wales/MILK-2958FFE/2021, Wales/MILK-2959036/2021, Wales/MILK-2959036/2021, Wales/MILK-29590AF/2021, Wales/MILK-29590AF/2021, Wales/MILK-2959151/2021, Wales/MILK-2959151/2021, Wales/MILK-2959203/2021, Wales/MILK-2959203/2021, Wales/MILK-2959230/2021, Wales/MILK-2959230/2021, Wales/MILK-295924F/2021, Wales/MILK-295924F/2021, Wales/MILK-29592A9/2021, Wales/MILK-29592A9/2021, Wales/MILK-29592C7/2021, Wales/MILK-29592C7/2021, Wales/MILK-29592F4/2021, Wales/MILK-29592F4/2021, Wales/MILK-295935B/2021, Wales/MILK-295935B/2021, Wales/MILK-2959494/2021, Wales/MILK-2959494/2021, Wales/MILK-29594A3/2021, Wales/MILK-29594A3/2021, Wales/MILK-295975F/2021, Wales/MILK-295977D/2021, Wales/MILK-29597AA/2021, Wales/MILK-2959801/2021, Wales/MILK-2959810/2021, Wales/MILK-295986B/2021, Wales/MILK-295987A/2021, Wales/MILK-2959889/2021, Wales/MILK-29598E3/2021, Wales/MILK-29599A4/2021, Wales/MILK-29599B3/2021, Wales/MILK-2959AA1/2021, Wales/MILK-2959AB0/2021, Wales/MILK-2959AFC/2021, Wales/MILK-2959B71/2021, Wales/MILK-2959BCC/2021, Wales/MILK-2959BEA/2021, Wales/MILK-2959C7E/2021, Wales/MILK-2959CF6/2021, Wales/MILK-2959D02/2021, Wales/MILK-2959D11/2021, Wales/MILK-2959DB7/2021, Wales/MILK-2959DF3/2021, Wales/MILK-2959E0F/2021, Wales/MILK-2959E2D/2021, Wales/MILK-2959E69/2021, Wales/MILK-2959EB4/2021, Wales/MILK-2959ED2/2021, Wales/MILK-2959EE1/2021, Wales/MILK-2959EF0/2021, Wales/MILK-2959F0C/2021, Wales/MILK-2959F1B/2021, Wales/MILK-2959F39/2021, Wales/MILK-2959F57/2021, Wales/MILK-2959F66/2021, Wales/MILK-2959F75/2021, Wales/MILK-295A026/2021, Wales/MILK-295A044/2021, Wales/MILK-295A053/2021, Wales/MILK-295A062/2021, Wales/MILK-295A071/2021, Wales/MILK-295A09F/2021, Wales/MILK-295A0EA/2021, Wales/MILK-295A141/2021, Wales/MILK-295A150/2021, Wales/MILK-295A16F/2021, Wales/MILK-295A17E/2021, Wales/MILK-295A18D/2021, Wales/MILK-295A82E/2021, Wales/MILK-295A8C4/2021, Wales/MILK-295AFA1/2021, Wales/MILK-295BC12/2021, Wales/MILK-295BD2E/2021, Wales/MILK-295BDB5/2021, Wales/MILK-295D0F6/2021, Wales/MILK-295D1C6/2021, Wales/MILK-295D20F/2021, Wales/MILK-295D2C3/2021, Wales/MILK-295D366/2021, Wales/MILK-295D454/2021, Wales/MILK-295D4AF/2021, Wales/MILK-295D4BE/2021, Wales/MILK-295D515/2021, Wales/MILK-295D57F/2021, Wales/MILK-295D5D9/2021, Wales/MILK-295D65E/2021, Wales/MILK-295D8FE/2021, Wales/MILK-295D9A0/2021, Wales/MILK-295D9DD/2021, Wales/MILK-295DA70/2021, Wales/MILK-295DA9E/2021, Wales/MILK-295DACB/2021, Wales/MILK-295DAF8/2021, Wales/MILK-295E857/2021, Wales/MILK-295E909/2021, Wales/MILK-295EA9D/2021, Wales/MILK-295EAD9/2021, Wales/MILK-295EBA9/2021, Wales/MILK-295EBF4/2021, Wales/MILK-295ECA6/2021, Wales/MILK-295ECD3/2021, Wales/MILK-295ED0D/2021, Wales/MILK-295ED58/2021, Wales/MILK-2966C05/2021, Wales/MILK-29713D5/2021, Wales/MILK-2971672/2021, Wales/MILK-29716DC/2021, Wales/MILK-2971724/2021, Wales/MILK-2971733/2021, Wales/MILK-2971760/2021, Wales/MILK-297177F/2021, Wales/MILK-297178E/2021, Wales/MILK-2971821/2021, Wales/MILK-29718A9/2021, Wales/MILK-29718B8/2021, Wales/MILK-29719C4/2021, Wales/MILK-2971F59/2021, Wales/MILK-29726AE/2021, Wales/MILK-297276F/2021, Wales/MILK-297277E/2021, Wales/MILK-29729D2/2021, Wales/MILK-297326D/2021, Wales/MILK-297327C/2021, Wales/MILK-297343A/2021, Wales/MILK-297369E/2021, Wales/MILK-2974080/2021, Wales/MILK-29740CC/2021, Wales/MILK-2974123/2021, Wales/MILK-29742B7/2021, Wales/MILK-2974C40/2021, Wales/MILK-2974E95/2021, Wales/MILK-2974ED1/2021, Wales/MILK-2974F56/2021, Wales/MILK-2974FFC/2021, Wales/MILK-297509E/2021, Wales/MILK-2975C7C/2021, Wales/MILK-297615E/2021, Wales/MILK-29766E6/2021, Wales/MILK-2976701/2021, Wales/MILK-2976789/2021, Wales/MILK-297680E/2021, Wales/MILK-297681D/2021, Wales/MILK-2976886/2021, Wales/MILK-2976A08/2021, Wales/MILK-2977436/2021, Wales/MILK-2977454/2021, Wales/MILK-29776B8/2021, Wales/MILK-29776C7/2021, Wales/MILK-2977885/2021, Wales/MILK-297B2DE/2021, Wales/MILK-297B3AE/2021, Wales/MILK-297B3CC/2021, Wales/MILK-297B414/2021, Wales/MILK-297B49C/2021, Wales/MILK-297B4C9/2021, Wales/MILK-297B54E/2021, Wales/MILK-297B5D5/2021, Wales/MILK-297B63C/2021, Wales/MILK-297B775/2021, Wales/MILK-297B784/2021, Wales/MILK-297B7FD/2021, Wales/MILK-297B8AF/2021, Wales/MILK-297B9D9/2021, Wales/MILK-297C62C/2021, Wales/MILK-297C8CC/2021, Wales/MILK-297C8DB/2021, Wales/MILK-297E1DE/2021, Wales/MILK-297E9D6/2021, Wales/MILK-297EAA6/2021, Wales/MILK-297EB67/2021, Wales/MILK-297EC64/2021, Wales/MILK-297ECDD/2021, Wales/MILK-297ECFB/2021, Wales/MILK-2982A27/2021, Wales/MILK-298425A/2021, Wales/MILK-2984348/2021, Wales/MILK-2984384/2021, Wales/MILK-29843B1/2021, Wales/MILK-2984418/2021, Wales/MILK-2984427/2021, Wales/MILK-2984445/2021, Wales/MILK-29844FA/2021, Wales/MILK-2984524/2021, Wales/MILK-2984C2F/2021, Wales/MILK-2985013/2021, Wales/MILK-298508C/2021, Wales/MILK-29850B9/2021, Wales/MILK-2985277/2021, Wales/MILK-2985471/2021, Wales/MILK-29854DB/2021, Wales/MILK-29854EA/2021, Wales/MILK-29855C9/2021, Wales/MILK-29855F6/2021, Wales/MILK-298574B/2021, Wales/MILK-2985936/2021, Wales/MILK-2985C00/2021, Wales/MILK-2985C5B/2021, Wales/MILK-2986E90/2021, Wales/MILK-2986EAF/2021, Wales/MILK-298704E/2021, Wales/MILK-29870A8/2021, Wales/MILK-2987275/2021, Wales/MILK-2987372/2021, Wales/MILK-2987406/2021, Wales/MILK-2989219/2021, Wales/MILK-298EE98/2021, Wales/MILK-2992347/2021, Wales/MILK-29923ED/2021, Wales/MILK-2992B8B/2021, Wales/MILK-2992C97/2021, Wales/MILK-2992DEF/2021, Wales/MILK-2992E28/2021, Wales/MILK-2992E55/2021, Wales/MILK-2992EA0/2021, Wales/MILK-2992F07/2021, Wales/MILK-2992F16/2021, Wales/MILK-2992F52/2021, Wales/MILK-2992F61/2021, Wales/MILK-2992F70/2021, Wales/MILK-2992FCB/2021, Wales/MILK-2993D39/2021, Wales/MILK-2993DB1/2021, Wales/MILK-2993DC0/2021, Wales/MILK-2993E45/2021, Wales/MILK-2993E54/2021, Wales/MILK-2993E63/2021, Wales/MILK-2993E90/2021, Wales/MILK-2993F06/2021, Wales/MILK-2993FBB/2021, Wales/MILK-2993FCA/2021, Wales/MILK-2996668/2021, Wales/MILK-2996738/2021, Wales/MILK-2996774/2021, Wales/MILK-299689F/2021, Wales/MILK-2999A4B/2021, Wales/MILK-2999AC3/2021, Wales/MILK-2999B39/2021, Wales/MILK-2999B93/2021, Wales/MILK-2999BA2/2021, Wales/MILK-2999C27/2021, Wales/MILK-2999C45/2021, Wales/MILK-2999DAC/2021, Wales/MILK-2999DD9/2021, Wales/MILK-2999F5B/2021, Wales/MILK-299BE5C/2021, Wales/MILK-299C2F5/2021, Wales/MILK-299D4B2/2021, Wales/MILK-299D537/2021, Wales/MILK-299D607/2021, Wales/MILK-299D68F/2021, Wales/MILK-299D740/2021, Wales/MILK-299D79B/2021, Wales/MILK-299D7D7/2021, Wales/MILK-299D7E6/2021, Wales/MILK-299D8E3/2021, Wales/MILK-299D92C/2021, Wales/MILK-299D93B/2021, Wales/MILK-299D94A/2021, Wales/MILK-299D9D1/2021, Wales/MILK-299F23E/2021, Wales/MILK-299F24D/2021, Wales/MILK-299F2A7/2021, Wales/MILK-299F517/2021, Wales/MILK-299F5CC/2021, Wales/MILK-299F5DB/2021, Wales/MILK-299F77B/2021, Wales/MILK-299F7C6/2021, Wales/MILK-299F84B/2021, Wales/MILK-299F878/2021, Wales/MILK-299FB7F/2021, Wales/MILK-299FB8E/2021, Wales/MILK-299FCC7/2021, Wales/MILK-299FCD6/2021, Wales/MILK-299FDB5/2021, Wales/MILK-29A15B8/2021, Wales/MILK-29A1864/2021, Wales/MILK-29A1891/2021, Wales/MILK-29A1907/2021, Wales/MILK-29A1925/2021, Wales/MILK-29A1A40/2021, Wales/MILK-29A1A5F/2021, Wales/MILK-29A1AF5/2021, Wales/MILK-29A1B2F/2021, Wales/MILK-29A3923/2021, Wales/MILK-29A3932/2021, Wales/MILK-29A3D63/2021, Wales/MILK-29A3D72/2021, Wales/MILK-29A3D90/2021, Wales/MILK-29A3DBE/2021, Wales/MILK-29A4A5C/2021, Wales/MILK-29A4AF2/2021, Wales/MILK-29A4B0E/2021, Wales/MILK-29A4B4A/2021, Wales/MILK-29A4B95/2021, Wales/MILK-29A4BA4/2021, Wales/MILK-29A4BC2/2021, Wales/MILK-29A4C92/2021, Wales/MILK-29A4CED/2021, Wales/MILK-29A4DCC/2021, Wales/MILK-29A4DDB/2021, Wales/MILK-29A4E6F/2021, Wales/MILK-29A4F3F/2021, Wales/MILK-29A4F5D/2021, Wales/MILK-29A4F99/2021, Wales/MILK-29A4FA8/2021, Wales/MILK-29A4FB7/2021, Wales/MILK-29A4FE4/2021, Wales/MILK-29A4FF3/2021, Wales/MILK-29A500E/2021, Wales/MILK-29A687E/2021, Wales/MILK-29A69E4/2021, Wales/MILK-29A6AF0/2021, Wales/MILK-29A7F69/2021, Wales/MILK-29A80CF/2021, Wales/MILK-29A80DE/2021, Wales/MILK-29A8126/2021, Wales/MILK-29A8180/2021, Wales/MILK-29A81AE/2021, Wales/MILK-29A8232/2021, Wales/MILK-29A8241/2021, Wales/MILK-29A827E/2021, Wales/MILK-29A82E7/2021, Wales/MILK-29A8311/2021, Wales/MILK-29A838A/2021, Wales/MILK-29A83F3/2021, Wales/MILK-29A8E2F/2021, Wales/MILK-29A9D03/2021, Wales/MILK-29AA3A6/2021, Wales/MILK-29AA537/2021, Wales/MILK-29AAA38/2021, Wales/MILK-29AADC6/2021, Wales/MILK-29AAF1B/2021, Wales/MILK-29AAF39/2021, Wales/MILK-29AAFA2/2021, Wales/MILK-29AB09F/2021, Wales/MILK-29AB211/2021, Wales/MILK-29AB2B7/2021, Wales/MILK-29AB369/2021, Wales/MILK-29AB396/2021, Wales/MILK-29AD437/2021, Wales/MILK-29AD455/2021, Wales/MILK-29AD473/2021, Wales/MILK-29AD4CE/2021, Wales/MILK-29AD9CF/2021, Wales/MILK-29ADD5A/2021, Wales/MILK-29ADEC0/2021, Wales/MILK-29ADEDF/2021, Wales/MILK-29AE0BA/2021, Wales/MILK-29AE0C9/2021, Wales/MILK-29AE120/2021, Wales/MILK-29AE13F/2021, Wales/MILK-29AE15D/2021, Wales/MILK-29AE2C3/2021, Wales/MILK-29AEF53/2021, Wales/MILK-29AEFCC/2021, Wales/MILK-29AF06E/2021, Wales/MILK-29AF101/2021, Wales/MILK-29AF20E/2021, Wales/MILK-29AF329/2021, Wales/MILK-29B29D6/2021, Wales/MILK-29B31BF/2021, Wales/MILK-29B328F/2021, Wales/MILK-29B32F8/2021, Wales/MILK-29B3726/2021, Wales/MILK-29B3B66/2021, Wales/MILK-29B83D2/2021, Wales/MILK-29B83E1/2021, Wales/MILK-29B841B/2021, Wales/MILK-29B8484/2021, Wales/MILK-29B8493/2021, Wales/MILK-29B84EE/2021, Wales/MILK-29B84FD/2021, Wales/MILK-29B8536/2021, Wales/MILK-29B8554/2021, Wales/MILK-29B8581/2021, Wales/MILK-29B8606/2021, Wales/MILK-29B8642/2021, Wales/MILK-29B867F/2021, Wales/MILK-29B869D/2021, Wales/MILK-29B86CA/2021, Wales/MILK-29B86D9/2021, Wales/MILK-29B876D/2021, Wales/MILK-29B87D6/2021, Wales/MILK-29B882E/2021, Wales/MILK-29B891C/2021, Wales/MILK-29B9C4F/2021, Wales/MILK-29B9CC7/2021, Wales/MILK-29B9D97/2021, Wales/MILK-29B9DD3/2021, Wales/MILK-29B9E3A/2021, Wales/MILK-29B9FDD/2021, Wales/MILK-29BA947/2021, Wales/MILK-29BBE65/2021, Wales/MILK-29BBEB0/2021, Wales/MILK-29BBECF/2021, Wales/MILK-29BBEED/2021, Wales/MILK-29BBF26/2021, Wales/MILK-29BBFBD/2021, Wales/MILK-29BC004/2021, Wales/MILK-29BC08C/2021, Wales/MILK-29BC0E6/2021, Wales/MILK-29BC12F/2021, Wales/MILK-29BC2B3/2021, Wales/MILK-29BC2FF/2021, Wales/MILK-29BC3CF/2021, Wales/MILK-29BC3DE/2021, Wales/MILK-29BED56/2021, Wales/MILK-29BEEEA/2021, Wales/MILK-29BEF41/2021, Wales/MILK-29BF010/2021, Wales/MILK-29BF0F2/2021, Wales/MILK-29BF14A/2021, Wales/MILK-29BF238/2021, Wales/MILK-29C06DE/2021, Wales/MILK-29C06ED/2021, Wales/MILK-29C0771/2021, Wales/MILK-29C07CC/2021, Wales/MILK-29C0823/2021, Wales/MILK-29C0850/2021, Wales/MILK-29C089C/2021, Wales/MILK-29C093F/2021, Wales/MILK-29C0999/2021, Wales/MILK-29C09C6/2021, Wales/MILK-29C09E4/2021, Wales/MILK-29C4C7E/2021, Wales/MILK-29C4CE7/2021, Wales/MILK-29C4D8A/2021, Wales/MILK-29C4DB7/2021, Wales/MILK-29C4F39/2021, Wales/MILK-29C691B/2021, Wales/MILK-29C6A18/2021, Wales/MILK-29C6B33/2021, Wales/MILK-29C6BAC/2021, Wales/MILK-29C6EEF/2021, Wales/MILK-29C7B41/2021, Wales/MILK-29C7D78/2021, Wales/MILK-29C7F90/2021, Wales/MILK-29C7FAF/2021, Wales/MILK-29C8621/2021, Wales/MILK-29C86B8/2021, Wales/MILK-29C8797/2021, Wales/MILK-29C88D0/2021, Wales/MILK-29C8928/2021, Wales/MILK-29C8982/2021, Wales/MILK-29C89FB/2021, Wales/MILK-29C8A07/2021, Wales/MILK-29C8A8F/2021, Wales/MILK-29C8BAA/2021, Wales/MILK-29CB3BE/2021, Wales/MILK-29CC2B0/2021, Wales/MILK-29CCECB/2021, Wales/MILK-29CCF6E/2021, Wales/MILK-29CCFD7/2021, Wales/MILK-29CD0D3/2021, Wales/MILK-29CD11C/2021, Wales/MILK-29CD12B/2021, Wales/MILK-29CD8F9/2021, Wales/MILK-29CD905/2021, Wales/MILK-29CD941/2021, Wales/MILK-29CD9AB/2021, Wales/MILK-29CDA11/2021, Wales/MILK-29CDA3F/2021, Wales/MILK-29CDA4E/2021, Wales/MILK-29CDA5D/2021, Wales/MILK-29CDAA8/2021, Wales/MILK-29CDAB7/2021, Wales/MILK-29CDB0F/2021, Wales/MILK-29CDB1E/2021, Wales/MILK-29CDB2D/2021, Wales/MILK-29CDBF0/2021, Wales/MILK-29CDC1B/2021, Wales/MILK-29CDC75/2021, Wales/MILK-29CDC84/2021, Wales/MILK-29CDDBE/2021, Wales/MILK-29CF077/2021, Wales/MILK-29CF0B3/2021, Wales/MILK-29CF0C2/2021, Wales/MILK-29CF174/2021, Wales/MILK-29CF183/2021, Wales/MILK-29CF1DE/2021, Wales/MILK-29CF53C/2021, Wales/MILK-29CF657/2021, Wales/MILK-29CF6B1/2021, Wales/MILK-29CF736/2021, Wales/MILK-29CF763/2021, Wales/MILK-29CF7CD/2021, Wales/MILK-29CF806/2021, Wales/MILK-29CF8D9/2021, Wales/MILK-29CF96D/2021, Wales/MILK-29CF9F4/2021, Wales/MILK-29CFB67/2021, Wales/MILK-29D03C5/2021, Wales/MILK-29D04C2/2021, Wales/MILK-29D0547/2021, Wales/MILK-29D0574/2021, Wales/MILK-29D05FC/2021, Wales/MILK-29D0626/2021, Wales/MILK-29D0635/2021, Wales/MILK-29D0680/2021, Wales/MILK-29D0723/2021, Wales/MILK-29D0732/2021, Wales/MILK-29D0D5E/2021, Wales/MILK-29D0FEF/2021, Wales/MILK-29D12A9/2021, Wales/MILK-29D12B8/2021, Wales/MILK-29D1C14/2021, Wales/MILK-29D27D6/2021, Wales/MILK-29D4367/2021, Wales/MILK-29D671E/2021, Wales/MILK-29D6857/2021, Wales/MILK-29D6A42/2021, Wales/MILK-29D6AE8/2021, Wales/MILK-29D6AF7/2021, Wales/MILK-29D773B/2021, Wales/MILK-29D79EA/2021, Wales/MILK-29D7A14/2021, Wales/MILK-29D7A7E/2021, Wales/MILK-29D7B4E/2021, Wales/MILK-29D7B5D/2021, Wales/MILK-29D7B6C/2021, Wales/MILK-29D7B8A/2021, Wales/MILK-29D7BC6/2021, Wales/MILK-29D7BF3/2021, Wales/MILK-29D7C0F/2021, Wales/MILK-29D7C1E/2021, Wales/MILK-29D7C5A/2021, Wales/MILK-29D83EB/2021, Wales/MILK-29D8415/2021, Wales/MILK-29D857C/2021, Wales/MILK-29DA659/2021, Wales/MILK-29DA862/2021, Wales/MILK-29DA871/2021, Wales/MILK-29DAA4E/2021, Wales/MILK-29DAB4B/2021, Wales/MILK-29DFD04/2021, Wales/MILK-29DFD5F/2021, Wales/MILK-29E0948/2021, Wales/MILK-29E1D2D/2021, Wales/MILK-29E1E93/2021, Wales/MILK-29E1F90/2021, Wales/MILK-29E224B/2021, Wales/MILK-29E24EB/2021, Wales/MILK-29E2542/2021, Wales/MILK-29E257F/2021, Wales/MILK-29E259D/2021, Wales/MILK-29E2630/2021, Wales/MILK-29E272E/2021, Wales/MILK-29E27E2/2021, Wales/MILK-29E3E19/2021, Wales/MILK-29E59F8/2021, Wales/MILK-29E92F9/2021, Wales/MILK-29E936F/2021, Wales/MILK-29E9411/2021, Wales/MILK-29E943F/2021, Wales/MILK-29E95E1/2021, Wales/MILK-29E95F0/2021, Wales/MILK-29E960C/2021, Wales/MILK-29E962A/2021, Wales/MILK-29E9657/2021, Wales/MILK-29F1883/2021, Wales/MILK-29F1D84/2021, Wales/MILK-29F9A1C/2021, Wales/MILK-29F9BDD/2021, Wales/MILK-29F9D8C/2021, Wales/MILK-29F9DC8/2021, Wales/MILK-29FBDB7/2021, Wales/MILK-29FBE1E/2021, Wales/MILK-29FE895/2021, Wales/MILK-29FEA80/2021, Wales/MILK-2A02CBF/2021, Wales/MILK-2A02CCE/2021, Wales/MILK-2A02E8C/2021, Wales/MILK-2A03085/2021, Wales/MILK-2A03119/2021, Wales/MILK-2A03182/2021, Wales/MILK-2A03A0F/2021, Wales/MILK-2A03B1B/2021, Wales/MILK-2A03BB1/2021, Wales/MILK-2A03CFA/2021, Wales/MILK-2A04206/2021, Wales/MILK-2A0489B/2021, Wales/MILK-2A0496B/2021, Wales/MILK-2A0FB97/2021, Wales/MILK-2A0FD0A/2021, Wales/MILK-2A15062/2021, Wales/MILK-2A16535/2021, Wales/MILK-2A18A9E/2021, Wales/MILK-2A18B5F/2021, Wales/MILK-2A1A7B3/2021, Wales/MILK-2A1C8EB/2021, Wales/MILK-2A1C9E8/2021, Wales/MILK-2A1CB00/2021, Wales/MILK-2A1D510/2021, Wales/MILK-2A1D63B/2021, Wales/MILK-2A1D8AE/2021, Wales/MILK-2A1E272/2021, Wales/MILK-2A1E2EB/2021, Wales/MILK-2A1E421/2021, Wales/MILK-2A1FD43/2021, Wales/MILK-2A1FF5C/2021, Wales/MILK-2A20125/2021, Wales/MILK-2A201BC/2021, Wales/MILK-2A20E5B/2021, Wales/MILK-2A20EB5/2021, Wales/MILK-2A21054/2021, Wales/MILK-2A2117F/2021, Wales/MILK-2A2118E/2021, Wales/MILK-2A2119D/2021, Wales/MILK-2A211CA/2021, Wales/MILK-2A211F7/2021, Wales/MILK-2A2772C/2021, Wales/MILK-2A2773B/2021, Wales/MILK-2A27DB1/2021, Wales/MILK-2A28266/2021, Wales/MILK-2A282B1/2021, Wales/MILK-2A2949C/2021, Wales/MILK-2A2A4E6/2021, Wales/MILK-2A2A747/2021, Wales/MILK-2A2A765/2021, Wales/MILK-2A2A7DE/2021, Wales/MILK-2A2A7ED/2021, Wales/MILK-2A2A7FC/2021, Wales/MILK-2A2A808/2021, Wales/MILK-2A2A817/2021, Wales/MILK-2A2A826/2021, Wales/MILK-2A2A835/2021, Wales/MILK-2A2A844/2021, Wales/MILK-2A2A880/2021, Wales/MILK-2A2A8DB/2021, Wales/MILK-2A2A8EA/2021, Wales/MILK-2A2A8F9/2021, Wales/MILK-2A2A905/2021, Wales/MILK-2A2A950/2021, Wales/MILK-2A2A99C/2021, Wales/MILK-2A2AA02/2021, Wales/MILK-2A2AA6C/2021, Wales/MILK-2A2AB78/2021, Wales/MILK-2A2C4E4/2021, Wales/MILK-2A2C639/2021, Wales/MILK-2A2C709/2021, Wales/MILK-2A2C718/2021, Wales/MILK-2A2C7AF/2021, Wales/MILK-2A2DB2A/2021, Wales/MILK-2A2DB66/2021, Wales/MILK-2A2DB93/2021, Wales/MILK-2A2DC81/2021, Wales/MILK-2A2DCCD/2021, Wales/MILK-2A2DCEB/2021, Wales/MILK-2A2DD15/2021, Wales/MILK-2A2DD60/2021, Wales/MILK-2A2DDF7/2021, Wales/MILK-2A2DE21/2021, Wales/MILK-2A2DEB8/2021, Wales/MILK-2A2E0C0/2021, Wales/MILK-2A362DE/2021, Wales/MILK-2A3646F/2021, Wales/MILK-2A365C6/2021, Wales/MILK-2A3665A/2021, Wales/MILK-2A36827/2021, Wales/MILK-2A36AB8/2021, Wales/MILK-2A36BB5/2021, Wales/MILK-2A36D46/2021, Wales/MILK-2A36D55/2021, Wales/MILK-2A36D73/2021, Wales/MILK-2A39226/2021, Wales/MILK-2A392BD/2021, Wales/MILK-2A3950F/2021, Wales/MILK-2A395A5/2021, Wales/MILK-2A395C3/2021, Wales/MILK-2A3A2CB/2021, Wales/MILK-2A3A2DA/2021, Wales/MILK-2A3A489/2021, Wales/MILK-2A3A498/2021, Wales/MILK-2A3A51D/2021, Wales/MILK-2A3BAFF/2021, Wales/MILK-2A3BBDE/2021, Wales/MILK-2A3BCF9/2021, Wales/MILK-2A3BD05/2021, Wales/MILK-2A3C6EB/2021, Wales/MILK-2A3C742/2021, Wales/MILK-2A3C830/2021, Wales/MILK-2A3C95B/2021, Wales/MILK-2A3C997/2021, Wales/MILK-2A3D495/2021, Wales/MILK-2A3D4A4/2021, Wales/MILK-2A3D4B3/2021, Wales/MILK-2A3D87B/2021, Wales/MILK-2A3E0CD/2021, Wales/MILK-2A3F83D/2021, Wales/MILK-2A40787/2021, Wales/MILK-2A40927/2021, Wales/MILK-2A409CD/2021, Wales/MILK-2A40A33/2021, Wales/MILK-2A40F07/2021, Wales/MILK-2A41179/2021, Wales/MILK-2A424E8/2021, Wales/MILK-2A425D6/2021, Wales/MILK-2A42697/2021, Wales/MILK-2A42A8C/2021, Wales/MILK-2A42DDE/2021, Wales/MILK-2A42E71/2021, Wales/MILK-2A42FAB/2021, Wales/MILK-2A43423/2021, Wales/MILK-2A4348D/2021, Wales/MILK-2A4355D/2021, Wales/MILK-2A43BB5/2021, Wales/MILK-2A43C1C/2021, Wales/MILK-2A43CEF/2021, Wales/MILK-2A43E8F/2021, Wales/MILK-2A443BC/2021, Wales/MILK-2A443E9/2021, Wales/MILK-2A451C0/2021, Wales/MILK-2A45245/2021, Wales/MILK-2A46C46/2021, Wales/MILK-2A47067/2021, Wales/MILK-2A47076/2021, Wales/MILK-2A47085/2021, Wales/MILK-2A47094/2021, Wales/MILK-2A47137/2021, Wales/MILK-2A47173/2021, Wales/MILK-2A471EC/2021, Wales/MILK-2A47225/2021, Wales/MILK-2A47234/2021, Wales/MILK-2A4729E/2021, Wales/MILK-2A47322/2021, Wales/MILK-2A47340/2021, Wales/MILK-2A4738C/2021, Wales/MILK-2A4739B/2021, Wales/MILK-2A473AA/2021, Wales/MILK-2A4744D/2021, Wales/MILK-2A474D4/2021, Wales/MILK-2A47629/2021, Wales/MILK-2A47638/2021, Wales/MILK-2A47E30/2021, Wales/MILK-2A482AC/2021, Wales/MILK-2A4836D/2021, Wales/MILK-2A4837C/2021, Wales/MILK-2A48CBD/2021, Wales/MILK-2A4B29A/2021, Wales/MILK-2A4B34C/2021, Wales/MILK-2A4D40B/2021, Wales/MILK-2A51CEE/2021, Wales/MILK-2A51DBE/2021, Wales/MILK-2A51E33/2021, Wales/MILK-2A51E42/2021, Wales/MILK-2A51EBB/2021, Wales/MILK-2A51EE8/2021, Wales/MILK-2A51F4F/2021, Wales/MILK-2A51FF4/2021, Wales/MILK-2A5200F/2021, Wales/MILK-2A52078/2021, Wales/MILK-2A5769F/2021, Wales/MILK-2A5BF45/2021, Wales/MILK-2A5C09C/2021, Wales/MILK-2A5C21E/2021, Wales/MILK-2A5C436/2021, Wales/MILK-2A5CCB6/2021, Wales/MILK-2A5CD95/2021, Wales/MILK-2A5CE56/2021, Wales/MILK-2A5CEED/2021, Wales/MILK-2A5CEFC/2021, Wales/MILK-2A5DEEC/2021, Wales/MILK-2A5DF43/2021, Wales/MILK-2A5DF61/2021, Wales/MILK-2A5E22B/2021, Wales/MILK-2A5E294/2021, Wales/MILK-2A5E531/2021, Wales/MILK-2A5F934/2021, Wales/MILK-2A60C0A/2021, Wales/MILK-2A60EAA/2021, Wales/MILK-2A60EF5/2021, Wales/MILK-2A60F01/2021, Wales/MILK-2A60F3E/2021, Wales/MILK-2A6236D/2021, Wales/MILK-2A6278F/2021, Wales/MILK-2A6387C/2021, Wales/MILK-2A63C8F/2021, Wales/MILK-2A64055/2021, Wales/MILK-2A640BF/2021, Wales/MILK-2A64170/2021, Wales/MILK-2A6418F/2021, Wales/MILK-2A641E9/2021, Wales/MILK-2A643A7/2021, Wales/MILK-2A643B6/2021, Wales/MILK-2A643C5/2021, Wales/MILK-2A643E3/2021, Wales/MILK-2A644D1/2021, Wales/MILK-2A644E0/2021, Wales/MILK-2A650DC/2021, Wales/MILK-2A65A38/2021, Wales/MILK-2A65B08/2021, Wales/MILK-2A66FCF/2021, Wales/MILK-2A67016/2021, Wales/MILK-2A67025/2021, Wales/MILK-2A67070/2021, Wales/MILK-2A670BC/2021, Wales/MILK-2A67113/2021, Wales/MILK-2A671C8/2021, Wales/MILK-2A67210/2021, Wales/MILK-2A67298/2021, Wales/MILK-2A673B3/2021, Wales/MILK-2A67517/2021, Wales/MILK-2A67544/2021, Wales/MILK-2A67553/2021, Wales/MILK-2A692F0/2021, Wales/MILK-2A6932A/2021, Wales/MILK-2A69384/2021, Wales/MILK-2A693C0/2021, Wales/MILK-2A69463/2021, Wales/MILK-2A69472/2021, Wales/MILK-2A69481/2021, Wales/MILK-2A694CD/2021, Wales/MILK-2A694FA/2021, Wales/MILK-2A69533/2021, Wales/MILK-2A69542/2021, Wales/MILK-2A69551/2021, Wales/MILK-2A6958E/2021, Wales/MILK-2A6959D/2021, Wales/MILK-2A6966D/2021, Wales/MILK-2A6B16A/2021, Wales/MILK-2A6B3A0/2021, Wales/MILK-2A6B49E/2021, Wales/MILK-2A6B4F8/2021, Wales/MILK-2A6B59B/2021, Wales/MILK-2A6B5AA/2021, Wales/MILK-2A6B935/2021, Wales/MILK-2A6BA6F/2021, Wales/MILK-2A6D3AE/2021, Wales/MILK-2A6D441/2021, Wales/MILK-2A6D4BA/2021, Wales/MILK-2A6D4F6/2021, Wales/MILK-2A6D57B/2021, Wales/MILK-2A6D599/2021, Wales/MILK-2A6D5B7/2021, Wales/MILK-2A6D64B/2021, Wales/MILK-2A6D6E1/2021, Wales/MILK-2A6D6F0/2021, Wales/MILK-2A6D836/2021, Wales/MILK-2A6D8DC/2021, Wales/MILK-2A6D8EB/2021, Wales/MILK-2A6D8FA/2021, Wales/MILK-2A6D906/2021, Wales/MILK-2A6F38E/2021, Wales/MILK-2A6F47C/2021, Wales/MILK-2A6F4B8/2021, Wales/MILK-2A6F51F/2021, Wales/MILK-2A6F63A/2021, Wales/MILK-2A70A94/2021, Wales/MILK-2A70E4D/2021, Wales/MILK-2A71037/2021, Wales/MILK-2A72573/2021, Wales/MILK-2A735AF/2021, Wales/MILK-2A74948/2021, Wales/MILK-2A74957/2021, Wales/MILK-2A74A18/2021, Wales/MILK-2A74B15/2021, Wales/MILK-2A74B33/2021, Wales/MILK-2A74C21/2021, Wales/MILK-2A751E5/2021, Wales/MILK-2A751F4/2021, Wales/MILK-2A752A6/2021, Wales/MILK-2A75385/2021, Wales/MILK-2A753FE/2021, Wales/MILK-2A75798/2021, Wales/MILK-2A759B0/2021, Wales/MILK-2A75A17/2021, Wales/MILK-2A7971C/2021, Wales/MILK-2A7A12C/2021, Wales/MILK-2A7A1D1/2021, Wales/MILK-2A7A317/2021, Wales/MILK-2A7A39F/2021, Wales/MILK-2A7A432/2021, Wales/MILK-2A7A441/2021, Wales/MILK-2A7A4BA/2021, Wales/MILK-2A7A58A/2021, Wales/MILK-2A7A687/2021, Wales/MILK-2A7A696/2021, Wales/MILK-2A7A6C3/2021, Wales/MILK-2A7B228/2021, Wales/MILK-2A7D01D/2021, Wales/MILK-2A7D095/2021, Wales/MILK-2A7D0A4/2021, Wales/MILK-2A7D147/2021, Wales/MILK-2A7D244/2021, Wales/MILK-2A7D2EA/2021, Wales/MILK-2A7DC28/2021, Wales/MILK-2A7DF2F/2021, Wales/MILK-2A7EE6D/2021, Wales/MILK-2A7EE9A/2021, Wales/MILK-2A7EFB5/2021, Wales/MILK-2A7F057/2021, Wales/MILK-2A7F066/2021, Wales/MILK-2A7F075/2021, Wales/MILK-2A805CD/2021, Wales/MILK-2A8075E/2021, Wales/MILK-2A8184B/2021, Wales/MILK-2A81984/2021, Wales/MILK-2A819FD/2021, Wales/MILK-2A81A27/2021, Wales/MILK-2A81ADC/2021, Wales/MILK-2A81AEB/2021, Wales/MILK-2A81B33/2021, Wales/MILK-2A81B9D/2021, Wales/MILK-2A81BF7/2021, Wales/MILK-2A83427/2021, Wales/MILK-2A8413E/2021, Wales/MILK-2A8420E/2021, Wales/MILK-2A842B3/2021, Wales/MILK-2A84480/2021, Wales/MILK-2A8459C/2021, Wales/MILK-2A84699/2021, Wales/MILK-2A846B7/2021, Wales/MILK-2A8475A/2021, Wales/MILK-2A84866/2021, Wales/MILK-2A84875/2021, Wales/MILK-2A848B1/2021, Wales/MILK-2A84909/2021, Wales/MILK-2A84981/2021, Wales/MILK-2A84A9D/2021, Wales/MILK-2A84AAC/2021, Wales/MILK-2A84BB8/2021, Wales/MILK-2A84C2E/2021, Wales/MILK-2A84C4C/2021, Wales/MILK-2A84C88/2021, Wales/MILK-2A84D0D/2021, Wales/MILK-2A84D3A/2021, Wales/MILK-2A84DC1/2021, Wales/MILK-2A84DD0/2021, Wales/MILK-2A84DEF/2021, Wales/MILK-2A84DFE/2021, Wales/MILK-2A84EDD/2021, Wales/MILK-2A84F61/2021, Wales/MILK-2A86970/2021, Wales/MILK-2A86D83/2021, Wales/MILK-2A8B1CE/2021, Wales/MILK-2A8C118/2021, Wales/MILK-2A8C154/2021, Wales/MILK-2A8C1CD/2021, Wales/MILK-2A8C28E/2021, Wales/MILK-2A8C38B/2021, Wales/MILK-2A8C400/2021, Wales/MILK-2A8C41F/2021, Wales/MILK-2A8C45B/2021, Wales/MILK-2A8C46A/2021, Wales/MILK-2A8C4B5/2021, Wales/MILK-2A8C4F1/2021, Wales/MILK-2A8C558/2021, Wales/MILK-2A8C567/2021, Wales/MILK-2A8C5B2/2021, Wales/MILK-2A8C5D0/2021, Wales/MILK-2A8C5EF/2021, Wales/MILK-2A8C637/2021, Wales/MILK-2A8C682/2021, Wales/MILK-2A8D0DE/2021, Wales/MILK-2A8EAB1/2021, Wales/MILK-2A8EE1F/2021, Wales/MILK-2A8EE97/2021, Wales/MILK-2A8EEA6/2021, Wales/MILK-2A8EF1C/2021, Wales/MILK-2A8EFC1/2021, Wales/MILK-2A9131A/2021, Wales/MILK-2A97806/2021, Wales/MILK-2A97851/2021, Wales/MILK-2A97860/2021, Wales/MILK-2A978F7/2021, Wales/MILK-2A97912/2021, Wales/MILK-2A97A88/2021, Wales/MILK-2A97BEF/2021, Wales/MILK-2A97C64/2021, Wales/MILK-2A9A8F4/2021, Wales/MILK-2A9A95B/2021, Wales/MILK-2A9AB73/2021, Wales/MILK-2AA917F/2021, Wales/MILK-2AA91AC/2021, Wales/MILK-2AA92F4/2021, Wales/MILK-2AA9397/2021, Wales/MILK-2AA93A6/2021, Wales/MILK-2AAB368/2021, Wales/MILK-2AAB386/2021, Wales/MILK-2AAB3B3/2021, Wales/MILK-2AAB3D1/2021, Wales/MILK-2AAB3E0/2021, Wales/MILK-2AABA63/2021, Wales/MILK-2AABAEB/2021, Wales/MILK-2AABB9D/2021, Wales/MILK-2AABC30/2021, Wales/MILK-2AABCD6/2021, Wales/MILK-2AABD1F/2021, Wales/MILK-2AB6A92/2021, Wales/MILK-2AB6AA1/2021, Wales/MILK-2AB6AB0/2021, Wales/MILK-2AB6B44/2021, Wales/MILK-2AB6BBD/2021, Wales/MILK-2AB6BF9/2021, Wales/MILK-2AB6CBA/2021, Wales/MILK-2AB6D4E/2021, Wales/MILK-2ABFFB8/2021, Wales/MILK-2AC000C/2021, Wales/MILK-2AC0F5A/2021, Wales/MILK-2AC0FE1/2021, Wales/MILK-2AC101A/2021, Wales/MILK-2AC1117/2021, Wales/MILK-2AC1180/2021, Wales/MILK-2AC2FEF/2021, Wales/MILK-2AC30FA/2021, Wales/MILK-2AC317F/2021, Wales/MILK-2AC3652/2021, Wales/MILK-2AC6419/2021, Wales/MILK-2AC707E/2021, Wales/MILK-2AC7EA1/2021, Wales/MILK-2AC8505/2021, Wales/MILK-2AC8514/2021, Wales/MILK-2AC8541/2021, Wales/MILK-2AC85C9/2021, Wales/MILK-2AC874B/2021, Wales/MILK-2AC88C0/2021, Wales/MILK-2AC88EE/2021, Wales/MILK-2AD0661/2021, Wales/MILK-2AD06AD/2021, Wales/MILK-2AD075F/2021, Wales/MILK-2AD08E3/2021, Wales/MILK-2AD09A4/2021, Wales/MILK-2AD09B3/2021, Wales/MILK-2AD0ADE/2021, Wales/MILK-2AD4ECF/2021, Wales/MILK-2AD4F62/2021, Wales/MILK-2AD613D/2021, Wales/MILK-2AD61E2/2021, Wales/MILK-2AD6258/2021, Wales/MILK-2AE2C3D/2021, Wales/MILK-2AE456D/2021, Wales/MILK-2AE46D3/2021, Wales/MILK-2B0A9BF/2021, Wales/MILK-2B1B7C0/2021, Wales/MILK-2B333CE/2021, Wales/MILK-2B33416/2021, Wales/MILK-2B3AF69/2021, Wales/MILK-2B521FC/2021, Wales/MILK-45F7FA/2020, Wales/MILK-4BDDAD/2020, Wales/MILK-50D314/2020, Wales/MILK-511B15/2020, Wales/MILK-5142FF/2020, Wales/MILK-515944/2020, Wales/MILK-55D47C/2020, Wales/MILK-56A8AD/2020, Wales/MILK-593252/2020, Wales/MILK-5932DA/2020, Wales/MILK-5938E7/2020, Wales/MILK-598123/2020, Wales/MILK-60FED4/2020, Wales/MILK-610878/2020, Wales/MILK-632922/2020, Wales/MILK-6412E9/2020, Wales/MILK-6AA406/2020, Wales/MILK-848FF8/2020, Wales/MILK-93AF16/2020, Wales/MILK-956855/2020, Wales/MILK-956916/2020, Wales/MILK-956BC5/2020, Wales/MILK-9575D5/2020, Wales/MILK-95772A/2020, Wales/MILK-957E61/2020, Wales/MILK-958659/2020, Wales/MILK-958668/2020, Wales/MILK-958695/2020, Wales/MILK-9586C2/2020, Wales/MILK-958729/2020, Wales/MILK-958862/2020, Wales/MILK-9589AB/2020, Wales/MILK-95DA49/2020, Wales/MILK-95DA58/2020, Wales/MILK-95DA85/2020, Wales/MILK-97020C/2020, Wales/MILK-970A5F/2020, Wales/MILK-970B6B/2020, Wales/MILK-970B7A/2020, Wales/MILK-970B89/2020, Wales/MILK-970B98/2020, Wales/MILK-970E26/2020, Wales/MILK-970E35/2020, Wales/MILK-970FF6/2020, Wales/MILK-971001/2020, Wales/MILK-971010/2020, Wales/MILK-971195/2020, Wales/MILK-9712B0/2020, Wales/MILK-9712CF/2020, Wales/MILK-9712DE/2020, Wales/MILK-9712ED/2020, Wales/MILK-9713DB/2020, Wales/MILK-9713EA/2020, Wales/MILK-9715C6/2020, Wales/MILK-9715E4/2020, Wales/MILK-97172A/2020, Wales/MILK-97312A/2020, Wales/MILK-973139/2020, Wales/MILK-973148/2020, Wales/MILK-973157/2020, Wales/MILK-973175/2020, Wales/MILK-973184/2020, Wales/MILK-97351F/2020, Wales/MILK-973588/2020, Wales/MILK-974B2B/2020, Wales/MILK-9750C1/2020, Wales/MILK-975647/2020, Wales/MILK-975771/2020, Wales/MILK-975780/2020, Wales/MILK-975CAF/2020, Wales/MILK-975CBE/2020, Wales/MILK-975CFA/2020, Wales/MILK-975D24/2020, Wales/MILK-9762CA/2020, Wales/MILK-9762D9/2020, Wales/MILK-976840/2020, Wales/MILK-97685F/2020, Wales/MILK-97687D/2020, Wales/MILK-97689B/2020, Wales/MILK-9775C0/2020, Wales/MILK-977609/2020, Wales/MILK-9789C3/2020, Wales/MILK-992705/2020, Wales/MILK-992820/2020, Wales/MILK-9928A8/2020, Wales/MILK-9928C6/2020, Wales/MILK-9928D5/2020, Wales/MILK-992AB1/2020, Wales/MILK-992BCD/2020, Wales/MILK-992C15/2020, Wales/MILK-992C51/2020, Wales/MILK-992CCA/2020, Wales/MILK-992CE8/2020, Wales/MILK-992CF7/2020, Wales/MILK-992E79/2020, Wales/MILK-993115/2020, Wales/MILK-993142/2020, Wales/MILK-9931BB/2020, Wales/MILK-9931CA/2020, Wales/MILK-993458/2020, Wales/MILK-993467/2020, Wales/MILK-993476/2020, Wales/MILK-993591/2020, Wales/MILK-99368F/2020, Wales/MILK-9936BC/2020, Wales/MILK-9936CB/2020, Wales/MILK-99391D/2020, Wales/MILK-993A29/2020, Wales/MILK-993DD5/2020, Wales/MILK-993F0C/2020, Wales/MILK-993F1B/2020, Wales/MILK-993F2A/2020, Wales/MILK-993F39/2020, Wales/MILK-993F66/2020, Wales/MILK-993F75/2020, Wales/MILK-994220/2020, Wales/MILK-99475E/2020, Wales/MILK-99476D/2020, Wales/MILK-994C13/2020, Wales/MILK-994C31/2020, Wales/MILK-994FB0/2020, Wales/MILK-994FFC/2020, Wales/MILK-995007/2020, Wales/MILK-9950AD/2020, Wales/MILK-9950DA/2020, Wales/MILK-9950E9/2020, Wales/MILK-99530E/2020, Wales/MILK-9955DB/2020, Wales/MILK-995B42/2020, Wales/MILK-995BAC/2020, Wales/MILK-995BF7/2020, Wales/MILK-995C03/2020, Wales/MILK-999CC3/2020, Wales/MILK-999CD2/2020, Wales/MILK-999CF0/2020, Wales/MILK-99A05D/2020, Wales/MILK-99A06C/2020, Wales/MILK-99A07B/2020, Wales/MILK-99A08A/2020, Wales/MILK-99A0A8/2020, Wales/MILK-99A5F4/2020, Wales/MILK-99A679/2020, Wales/MILK-99A697/2020, Wales/MILK-99A6A6/2020, Wales/MILK-99C48C/2020, Wales/MILK-99C4AA/2020, Wales/MILK-99C52F/2020, Wales/MILK-99C53E/2020, Wales/MILK-99C54D/2020, Wales/MILK-99C55C/2020, Wales/MILK-99C5B6/2020, Wales/MILK-99C7DE/2020, Wales/MILK-99C9BA/2020, Wales/MILK-99C9C9/2020, Wales/MILK-99C9D8/2020, Wales/MILK-99C9E7/2020, Wales/MILK-99CA7B/2020, Wales/MILK-99CA8A/2020, Wales/MILK-99CDDC/2020, Wales/MILK-99D01E/2020, Wales/MILK-99D04B/2020, Wales/MILK-99DA5C/2020, Wales/MILK-99DA6B/2020, Wales/MILK-99DA7A/2020, Wales/MILK-99DAE3/2020, Wales/MILK-99DD9F/2020, Wales/MILK-99DE8D/2020, Wales/MILK-99DED8/2020, Wales/MILK-99E156/2020, Wales/MILK-9A50AA/2020, Wales/MILK-9A51C5/2020, Wales/MILK-9A5338/2020, Wales/MILK-9A5347/2020, Wales/MILK-9A53CF/2020, Wales/MILK-9A53DE/2020, Wales/MILK-9A53ED/2020, Wales/MILK-9A5532/2020, Wales/MILK-9A56D5/2020, Wales/MILK-9A572D/2020, Wales/MILK-9A574B/2020, Wales/MILK-9A67A4/2020, Wales/MILK-9A6908/2020, Wales/MILK-9A6A8D/2020, Wales/MILK-9A6AE7/2020, Wales/MILK-9A6B3F/2020, Wales/MILK-9A6C69/2020, Wales/MILK-9A6CA5/2020, Wales/MILK-9A6CB4/2020, Wales/MILK-9A6CC3/2020, Wales/MILK-9A6CD2/2020, Wales/MILK-9A8678/2020, Wales/MILK-9A8687/2020, Wales/MILK-9A8696/2020, Wales/MILK-9A8A30/2020, Wales/MILK-9A8CB2/2020, Wales/MILK-9A8E43/2020, Wales/MILK-9A8E70/2020, Wales/MILK-9A913A/2020, Wales/MILK-9A9255/2020, Wales/MILK-9A94AA/2020, Wales/MILK-9A94C8/2020, Wales/MILK-9A970B/2020, Wales/MILK-9A9C1B/2020, Wales/MILK-9A9D90/2020, Wales/MILK-9AA0E1/2020, Wales/MILK-9AA1C0/2020, Wales/MILK-9AA1DF/2020, Wales/MILK-9AA1EE/2020, Wales/MILK-9AA61C/2020, Wales/MILK-9AA658/2020, Wales/MILK-9AA685/2020, Wales/MILK-9AA6B2/2020, Wales/MILK-9AA6C1/2020, Wales/MILK-9AA7DD/2020, Wales/MILK-9AA7EC/2020, Wales/MILK-9AAD62/2020, Wales/MILK-9AADCC/2020, Wales/MILK-9AAFA8/2020, Wales/MILK-9AB51E/2020, Wales/MILK-9C1DFC/2020, Wales/MILK-9C1E44/2020, Wales/MILK-9C1E53/2020, Wales/MILK-9C1E62/2020, Wales/MILK-9C1F41/2020, Wales/MILK-9C1F50/2020, Wales/MILK-9C1FC9/2020, Wales/MILK-9C1FE7/2020, Wales/MILK-9C203E/2020, Wales/MILK-9C20B6/2020, Wales/MILK-9C20E3/2020, Wales/MILK-9C21D1/2020, Wales/MILK-9C2247/2020, Wales/MILK-9C2256/2020, Wales/MILK-9C2335/2020, Wales/MILK-9C2362/2020, Wales/MILK-9C23CC/2020, Wales/MILK-9C2405/2020, Wales/MILK-9C2414/2020, Wales/MILK-9C2423/2020, Wales/MILK-9C255D/2020, Wales/MILK-9C256C/2020, Wales/MILK-9C257B/2020, Wales/MILK-9C26C3/2020, Wales/MILK-9C29F7/2020, Wales/MILK-9C2A03/2020, Wales/MILK-9C2E43/2020, Wales/MILK-9C2EDA/2020, Wales/MILK-9C2EE9/2020, Wales/MILK-9C2EF8/2020, Wales/MILK-9C2F04/2020, Wales/MILK-9C2F13/2020, Wales/MILK-9C2F8C/2020, Wales/MILK-9C2F9B/2020, Wales/MILK-9C2FB9/2020, Wales/MILK-9C2FD7/2020, Wales/MILK-9C3149/2020, Wales/MILK-9C3158/2020, Wales/MILK-9C352F/2020, Wales/MILK-9C353E/2020, Wales/MILK-9C35F2/2020, Wales/MILK-9C3695/2020, Wales/MILK-9C36A4/2020, Wales/MILK-9C36C2/2020, Wales/MILK-9C37DE/2020, Wales/MILK-9C37ED/2020, Wales/MILK-9C37FC/2020, Wales/MILK-9C3808/2020, Wales/MILK-9C3914/2020, Wales/MILK-9C3923/2020, Wales/MILK-9C3932/2020, Wales/MILK-9C39D8/2020, Wales/MILK-9C3AB7/2020, Wales/MILK-9C3B2D/2020, Wales/MILK-9C3B78/2020, Wales/MILK-9C3C48/2020, Wales/MILK-9C3C57/2020, Wales/MILK-9C3D36/2020, Wales/MILK-9C3D54/2020, Wales/MILK-9C3DAF/2020, Wales/MILK-9C3DBE/2020, Wales/MILK-9C3F12/2020, Wales/MILK-9C42AF/2020, Wales/MILK-9C42DC/2020, Wales/MILK-9C44B8/2020, Wales/MILK-9C44C7/2020, Wales/MILK-9C44D6/2020, Wales/MILK-9C44E5/2020, Wales/MILK-9C44F4/2020, Wales/MILK-9D3A2D/2020, Wales/MILK-9D3A3C/2020, Wales/MILK-9D3A5A/2020, Wales/MILK-9D3A69/2020, Wales/MILK-9D3A78/2020, Wales/MILK-9D3A87/2020, Wales/MILK-9D3B2A/2020, Wales/MILK-9D3BB1/2020, Wales/MILK-9D3BC0/2020, Wales/MILK-9D3BDF/2020, Wales/MILK-9D3BFD/2020, Wales/MILK-9D3C09/2020, Wales/MILK-9D3C18/2020, Wales/MILK-9D3C27/2020, Wales/MILK-9D3C36/2020, Wales/MILK-9D3C45/2020, Wales/MILK-9D3F6A/2020, Wales/MILK-9D3F79/2020, Wales/MILK-9D3F88/2020, Wales/MILK-9D3FA6/2020, Wales/MILK-9D3FB5/2020, Wales/MILK-9D3FC4/2020, Wales/MILK-9D4497/2020, Wales/MILK-9D44B5/2020, Wales/MILK-9D44C4/2020, Wales/MILK-9D450D/2020, Wales/MILK-9D45A3/2020, Wales/MILK-9D45B2/2020, Wales/MILK-9D45C1/2020, Wales/MILK-9D45D0/2020, Wales/MILK-9D460A/2020, Wales/MILK-9D4619/2020, Wales/MILK-9D4628/2020, Wales/MILK-9D4637/2020, Wales/MILK-9D494D/2020, Wales/MILK-9D495C/2020, Wales/MILK-9D4989/2020, Wales/MILK-9D4BFC/2020, Wales/MILK-9D4C08/2020, Wales/MILK-9D4C26/2020, Wales/MILK-9D4C35/2020, Wales/MILK-9D4C44/2020, Wales/MILK-9D4C53/2020, Wales/MILK-9D4C62/2020, Wales/MILK-9D4C71/2020, Wales/MILK-9D4C80/2020, Wales/MILK-9D4C9F/2020, Wales/MILK-9D4CAE/2020, Wales/MILK-9D4CBD/2020, Wales/MILK-9D4CCC/2020, Wales/MILK-9D4CDB/2020, Wales/MILK-9D4CEA/2020, Wales/MILK-9D4CF9/2020, Wales/MILK-9D4D14/2020, Wales/MILK-9D4D32/2020, Wales/MILK-9D4D41/2020, Wales/MILK-9D4D8D/2020, Wales/MILK-9D4D9C/2020, Wales/MILK-9D4DAB/2020, Wales/MILK-9D4DE7/2020, Wales/MILK-9D4E7B/2020, Wales/MILK-9D4E8A/2020, Wales/MILK-9D4E99/2020, Wales/MILK-9D4EC6/2020, Wales/MILK-9D4FC3/2020, Wales/MILK-9D4FE1/2020, Wales/MILK-9D50B0/2020, Wales/MILK-9E0207/2020, Wales/MILK-9E0216/2020, Wales/MILK-9E0225/2020, Wales/MILK-9E0234/2020, Wales/MILK-9E0252/2020, Wales/MILK-9E0261/2020, Wales/MILK-9E037D/2020, Wales/MILK-9E03C8/2020, Wales/MILK-9E04C5/2020, Wales/MILK-9E04F2/2020, Wales/MILK-9E050E/2020, Wales/MILK-9E051D/2020, Wales/MILK-9E05E0/2020, Wales/MILK-9E05FF/2020, Wales/MILK-9E060B/2020, Wales/MILK-9E0674/2020, Wales/MILK-9E0692/2020, Wales/MILK-9E0726/2020, Wales/MILK-9E0735/2020, Wales/MILK-9E0744/2020, Wales/MILK-9E0805/2020, Wales/MILK-9E0814/2020, Wales/MILK-9E0823/2020, Wales/MILK-9E0841/2020, Wales/MILK-9E087E/2020, Wales/MILK-9E08C9/2020, Wales/MILK-9E08E7/2020, Wales/MILK-9E08F6/2020, Wales/MILK-9E0902/2020, Wales/MILK-9E093F/2020, Wales/MILK-9E09B7/2020, Wales/MILK-9E09E4/2020, Wales/MILK-9E0A2D/2020, Wales/MILK-9E0A69/2020, Wales/MILK-9E0AF0/2020, Wales/MILK-9E0B0C/2020, Wales/MILK-9E0B1B/2020, Wales/MILK-9E0C27/2020, Wales/MILK-9E0C45/2020, Wales/MILK-9E0C54/2020, Wales/MILK-9E0C63/2020, Wales/MILK-9E0C72/2020, Wales/MILK-9E0D42/2020, Wales/MILK-9E0D7F/2020, Wales/MILK-9E0D8E/2020, Wales/MILK-9E0DAC/2020, Wales/MILK-9E0DCA/2020, Wales/MILK-9E0DF7/2020, Wales/MILK-9E0E12/2020, Wales/MILK-9E0F2E/2020, Wales/MILK-9E0F3D/2020, Wales/MILK-9E0F4C/2020, Wales/MILK-9E0F5B/2020, Wales/MILK-9E0F88/2020, Wales/MILK-9E0FA6/2020, Wales/MILK-9E0FB5/2020, Wales/MILK-9E0FC4/2020, Wales/MILK-9E0FE2/2020, Wales/MILK-9E0FF1/2020, Wales/MILK-9E101B/2020, Wales/MILK-9E102A/2020, Wales/MILK-9E1039/2020, Wales/MILK-9E10FD/2020, Wales/MILK-9E1109/2020, Wales/MILK-9E1163/2020, Wales/MILK-9E1172/2020, Wales/MILK-9E1181/2020, Wales/MILK-9E1190/2020, Wales/MILK-9E11DC/2020, Wales/MILK-9E11EB/2020, Wales/MILK-9E11FA/2020, Wales/MILK-9E1206/2020, Wales/MILK-9E1215/2020, Wales/MILK-9E1224/2020, Wales/MILK-9E1233/2020, Wales/MILK-9E1251/2020, Wales/MILK-9E1260/2020, Wales/MILK-9E127F/2020, Wales/MILK-9E128E/2020, Wales/MILK-9E12BB/2020, Wales/MILK-9E1E02/2020, Wales/MILK-9E1E20/2020, Wales/MILK-9E1E3F/2020, Wales/MILK-9E1E4E/2020, Wales/MILK-9E1E5D/2020, Wales/MILK-9E1E7B/2020, Wales/MILK-9E2038/2020, Wales/MILK-9E2047/2020, Wales/MILK-9E2065/2020, Wales/MILK-9E20CF/2020, Wales/MILK-9E2126/2020, Wales/MILK-9E2144/2020, Wales/MILK-9E2153/2020, Wales/MILK-9E2162/2020, Wales/MILK-9E2180/2020, Wales/MILK-9E21AE/2020, Wales/MILK-9E227E/2020, Wales/MILK-9E29F1/2020, Wales/MILK-9E2A2B/2020, Wales/MILK-9E2A3A/2020, Wales/MILK-9E2A85/2020, Wales/MILK-9E2A94/2020, Wales/MILK-9E2AA3/2020, Wales/MILK-9E2AB2/2020, Wales/MILK-9E2AEF/2020, Wales/MILK-9E2B19/2020, Wales/MILK-9E2B28/2020, Wales/MILK-9E2B64/2020, Wales/MILK-9E2BFB/2020, Wales/MILK-9E2C43/2020, Wales/MILK-9E2D04/2020, Wales/MILK-9E2DB9/2020, Wales/MILK-9E2DD7/2020, Wales/MILK-9E2DF5/2020, Wales/MILK-9E2E01/2020, Wales/MILK-9E2E2F/2020, Wales/MILK-9E2E3E/2020, Wales/MILK-9E300A/2020, Wales/MILK-9E3204/2020, Wales/MILK-9E3213/2020, Wales/MILK-9E3222/2020, Wales/MILK-9E3240/2020, Wales/MILK-9E325F/2020, Wales/MILK-9E326E/2020, Wales/MILK-9E328C/2020, Wales/MILK-9E329B/2020, Wales/MILK-9E32AA/2020, Wales/MILK-9E32B9/2020, Wales/MILK-9E340E/2020, Wales/MILK-9E341D/2020, Wales/MILK-9E342C/2020, Wales/MILK-9E343B/2020, Wales/MILK-9EE61C/2020, Wales/MILK-9EE62B/2020, Wales/MILK-9EE649/2020, Wales/MILK-9EE861/2020, Wales/MILK-9EE922/2020, Wales/MILK-9EE940/2020, Wales/MILK-9EE99B/2020, Wales/MILK-9EE9E6/2020, Wales/MILK-9EEA3E/2020, Wales/MILK-9EEA5C/2020, Wales/MILK-9EEA98/2020, Wales/MILK-9EEAE3/2020, Wales/MILK-9EEAF2/2020, Wales/MILK-9EEB1D/2020, Wales/MILK-9EEB2C/2020, Wales/MILK-9EEB3B/2020, Wales/MILK-9EEB77/2020, Wales/MILK-9EEBFF/2020, Wales/MILK-9EECCF/2020, Wales/MILK-9EECDE/2020, Wales/MILK-9EECED/2020, Wales/MILK-9EECFC/2020, Wales/MILK-9EEEC9/2020, Wales/MILK-9EEED8/2020, Wales/MILK-9EF52D/2020, Wales/MILK-9EF53C/2020, Wales/MILK-9F01BC/2020, Wales/MILK-9F01CB/2020, Wales/MILK-9F01E9/2020, Wales/MILK-9F0222/2020, Wales/MILK-9F0231/2020, Wales/MILK-9F0240/2020, Wales/MILK-9F025F/2020, Wales/MILK-9F029B/2020, Wales/MILK-9F02D7/2020, Wales/MILK-9F02E6/2020, Wales/MILK-9F032F/2020, Wales/MILK-9F03C5/2020, Wales/MILK-9F0547/2020, Wales/MILK-9F0565/2020, Wales/MILK-9F05A1/2020, Wales/MILK-9F05DE/2020, Wales/MILK-9F0617/2020, Wales/MILK-9F0626/2020, Wales/MILK-9F0635/2020, Wales/MILK-9F0653/2020, Wales/MILK-9F0662/2020, Wales/MILK-9F0671/2020, Wales/MILK-9F0680/2020, Wales/MILK-9F06BD/2020, Wales/MILK-9F06CC/2020, Wales/MILK-9F06F9/2020, Wales/MILK-9F0705/2020, Wales/MILK-9F0714/2020, Wales/MILK-9F0D5E/2020, Wales/MILK-9F0D7C/2020, Wales/MILK-9F0ED3/2020, Wales/MILK-9F0EE2/2020, Wales/MILK-9F0EF1/2020, Wales/MILK-9F1009/2020, Wales/MILK-9F128B/2020, Wales/MILK-9F1616/2020, Wales/MILK-9F1661/2020, Wales/MILK-9F1670/2020, Wales/MILK-9F16AD/2020, Wales/MILK-9F19FF/2020, Wales/MILK-9F1A1A/2020, Wales/MILK-9F1A29/2020, Wales/MILK-9F1BDB/2020, Wales/MILK-9F1C05/2020, Wales/MILK-9F1D5D/2020, Wales/MILK-9F1E69/2020, Wales/MILK-9F2378/2020, Wales/MILK-9F2387/2020, Wales/MILK-9F2396/2020, Wales/MILK-9F23B4/2020, Wales/MILK-9F23C3/2020, Wales/MILK-9F23E1/2020, Wales/MILK-9F240C/2020, Wales/MILK-9F2457/2020, Wales/MILK-9F26E8/2020, Wales/MILK-9F2949/2020, Wales/MILK-9F2A0A/2020, Wales/MILK-9F2A28/2020, Wales/MILK-9F2A46/2020, Wales/MILK-9F2A73/2020, Wales/MILK-9F2A82/2020, Wales/MILK-9F2A91/2020, Wales/MILK-A0562D/2020, Wales/MILK-A05669/2020, Wales/MILK-A057FD/2020, Wales/MILK-A05818/2020, Wales/MILK-A05827/2020, Wales/MILK-A05836/2020, Wales/MILK-A05845/2020, Wales/MILK-A05854/2020, Wales/MILK-A05863/2020, Wales/MILK-A058FA/2020, Wales/MILK-A05B4C/2020, Wales/MILK-A05B6A/2020, Wales/MILK-A05D73/2020, Wales/MILK-A05D82/2020, Wales/MILK-A05D91/2020, Wales/MILK-A05DBF/2020, Wales/MILK-A05DDD/2020, Wales/MILK-A063CB/2020, Wales/MILK-A063F8/2020, Wales/MILK-A06440/2020, Wales/MILK-A0656B/2020, Wales/MILK-A0657A/2020, Wales/MILK-A06589/2020, Wales/MILK-A06598/2020, Wales/MILK-A065A7/2020, Wales/MILK-A065B6/2020, Wales/MILK-A065D4/2020, Wales/MILK-A065E3/2020, Wales/MILK-A069E7/2020, Wales/MILK-A069F6/2020, Wales/MILK-A06A02/2020, Wales/MILK-A44ADB/2020, Wales/MILK-A44C5D/2020, Wales/MILK-A44D2D/2020, Wales/MILK-A44D5A/2020, Wales/MILK-A44DA5/2020, Wales/MILK-A45C01/2020, Wales/MILK-A46338/2020, Wales/MILK-A46347/2020, Wales/MILK-A46356/2020, Wales/MILK-A46374/2020, Wales/MILK-A46383/2020, Wales/MILK-A46392/2020, Wales/MILK-A463A1/2020, Wales/MILK-A463DE/2020, Wales/MILK-A463ED/2020, Wales/MILK-A463FC/2020, Wales/MILK-A46408/2020, Wales/MILK-A46417/2020, Wales/MILK-A466E4/2020, Wales/MILK-A4675A/2020, Wales/MILK-A46796/2020, Wales/MILK-A467F0/2020, Wales/MILK-A4680C/2020, Wales/MILK-A46839/2020, Wales/MILK-A46848/2020, Wales/MILK-A46884/2020, Wales/MILK-A46990/2020, Wales/MILK-A46B30/2020, Wales/MILK-A46B4F/2020, Wales/MILK-A46B7C/2020, Wales/MILK-A46B9A/2020, Wales/MILK-A46BA9/2020, Wales/MILK-A46BB8/2020, Wales/MILK-A46BC7/2020, Wales/MILK-A46BD6/2020, Wales/MILK-A46BE5/2020, Wales/MILK-A46BF4/2020, Wales/MILK-A46C00/2020, Wales/MILK-A46C1F/2020, Wales/MILK-A46C2E/2020, Wales/MILK-A46DB2/2020, Wales/MILK-A46DFE/2020, Wales/MILK-A46E19/2020, Wales/MILK-A46E46/2020, Wales/MILK-A46E55/2020, Wales/MILK-A46E64/2020, Wales/MILK-A46F16/2020, Wales/MILK-A46F9E/2020, Wales/MILK-A470C7/2020, Wales/MILK-A470D6/2020, Wales/MILK-A473CE/2020, Wales/MILK-A473FB/2020, Wales/MILK-A47407/2020, Wales/MILK-A47470/2020, Wales/MILK-A4748F/2020, Wales/MILK-A474AD/2020, Wales/MILK-A4770E/2020, Wales/MILK-A4771D/2020, Wales/MILK-A4772C/2020, Wales/MILK-A4773B/2020, Wales/MILK-A4774A/2020, Wales/MILK-A47759/2020, Wales/MILK-A47777/2020, Wales/MILK-A47795/2020, Wales/MILK-A477A4/2020, Wales/MILK-A477B3/2020, Wales/MILK-A477D1/2020, Wales/MILK-A477FF/2020, Wales/MILK-A4780B/2020, Wales/MILK-A47829/2020, Wales/MILK-A47A50/2020, Wales/MILK-A47A6F/2020, Wales/MILK-A47A7E/2020, Wales/MILK-A47A8D/2020, Wales/MILK-A47A9C/2020, Wales/MILK-A47AAB/2020, Wales/MILK-A47B4E/2020, Wales/MILK-A47B5D/2020, Wales/MILK-A47B99/2020, Wales/MILK-A47BA8/2020, Wales/MILK-A47C1E/2020, Wales/MILK-A47C2D/2020, Wales/MILK-A47C4B/2020, Wales/MILK-A47D57/2020, Wales/MILK-A47D66/2020, Wales/MILK-A47D84/2020, Wales/MILK-A47DFD/2020, Wales/MILK-A47E09/2020, Wales/MILK-A47E54/2020, Wales/MILK-A47E63/2020, Wales/MILK-A47EBE/2020, Wales/MILK-A47EDC/2020, Wales/MILK-A6ABCD/2020, Wales/MILK-A6ABDC/2020, Wales/MILK-A6AC60/2020, Wales/MILK-A6B106/2020, Wales/MILK-A6B17F/2020, Wales/MILK-A6B42B/2020, Wales/MILK-A6B5A0/2020, Wales/MILK-A6B704/2020, Wales/MILK-A7A5BD/2020, Wales/MILK-A7B965/2020, Wales/MILK-AB7842/2020, Wales/MILK-AC84E0/2020, Wales/MILK-ACD0AB/2020, Wales/MILK-B01CF1/2020, Wales/MILK-B01D1C/2020, Wales/MILK-B01D2B/2020, Wales/MILK-B01DA3/2020, Wales/MILK-B02452/2020, Wales/MILK-B02470/2020, Wales/MILK-B0248F/2020, Wales/MILK-B0249E/2020, Wales/MILK-B024BC/2020, Wales/MILK-B02504/2020, Wales/MILK-B02513/2020, Wales/MILK-B02531/2020, Wales/MILK-B0255F/2020, Wales/MILK-B0259B/2020, Wales/MILK-B025AA/2020, Wales/MILK-B025C8/2020, Wales/MILK-B025D7/2020, Wales/MILK-B025E6/2020, Wales/MILK-B02768/2020, Wales/MILK-B02A23/2020, Wales/MILK-B02B02/2020, Wales/MILK-B02B11/2020, Wales/MILK-B02B3F/2020, Wales/MILK-B02B4E/2020, Wales/MILK-B02B7B/2020, Wales/MILK-B02B8A/2020, Wales/MILK-B02B99/2020, Wales/MILK-B02BA8/2020, Wales/MILK-B02BC6/2020, Wales/MILK-B02BE4/2020, Wales/MILK-B02C2D/2020, Wales/MILK-B02C3C/2020, Wales/MILK-B02C4B/2020, Wales/MILK-B02C78/2020, Wales/MILK-B02CA5/2020, Wales/MILK-B02CB4/2020, Wales/MILK-B02CC3/2020, Wales/MILK-B02CF0/2020, Wales/MILK-B02D39/2020, Wales/MILK-B02D48/2020, Wales/MILK-B06218/2020, Wales/MILK-B06227/2020, Wales/MILK-B06236/2020, Wales/MILK-B06245/2020, Wales/MILK-B06272/2020, Wales/MILK-B062DC/2020, Wales/MILK-B06306/2020, Wales/MILK-B06360/2020, Wales/MILK-B0639D/2020, Wales/MILK-B3D193/2020, Wales/MILK-B975C8/2020, Wales/MILK-BB17E0/2020, Wales/MILK-BB2020/2020, Wales/MILK-BFF75F/2020, Wales/MILK-C22B74/2020, Wales/MILK-C22BA1/2020, Wales/MILK-C51532/2020, Wales/MILK-C51541/2020, Wales/MILK-C51550/2020, Wales/MILK-C518EE/2020, Wales/MILK-C53DCF/2020, Wales/MILK-CA64F5/2020, Wales/MILK-CA9CAF/2020, Wales/MILK-D1BF71/2020, Wales/MILK-D1F696/2020, Wales/MILK-D1F6A5/2020, Wales/MILK-D1F6B4/2020, Wales/MILK-D1F6C3/2020, Wales/MILK-D1F6D2/2020, Wales/MILK-D1F6E1/2020, Wales/MILK-D1F6F0/2020, Wales/MILK-D1F70C/2020, Wales/MILK-D1F71B/2020, Wales/MILK-D1F72A/2020, Wales/MILK-D25563/2020, Wales/MILK-D2DA5D/2020, Wales/MILK-D6B83B/2020, Wales/MILK-DABBDC/2020, Wales/MILK-DAE59F/2020, Wales/MILK-E04CCE/2020, Wales/MILK-EC1683/2021, Wales/MILK-FE0456/2021, Wales/NEWC-1E20F1B/2021, Wales/NEWC-20AD825/2021, Wales/NEWC-20B9BE1/2021, Wales/NEWC-20E5BEC/2021, Wales/NEWC-27F3030/2021, Wales/NEWC-283DF78/2021, Wales/NEWC-2842B5E/2021, Wales/NEWC-2859459/2021, Wales/NEWC-2864B47/2021, Wales/NEWC-2926DD1/2021, Wales/PLYM-158F520/2021, Wales/PLYM-15F0FC2/2021, Wales/PLYM-160EC32/2021, Wales/PLYM-1610BE5/2021, Wales/PLYM-161B106/2021, Wales/PLYM-161B1AC/2021, Wales/PLYM-1633760/2021, Wales/PLYM-165A208/2021, Wales/PLYM-167429F/2021, Wales/PLYM-167D07E/2021, Wales/PLYM-167F4F8/2021, Wales/PLYM-16F4BE7/2021, Wales/PLYM-16F4C99/2021, Wales/PLYM-16F4E57/2021, Wales/PLYM-16F8B4D/2021, Wales/PLYM-16F8EF9/2021, Wales/PLYM-16FD146/2021, Wales/PLYM-17444EC/2021, Wales/PLYM-1744C11/2021, Wales/PLYM-174630B/2021, Wales/PLYM-1784DC7/2021, Wales/PLYM-17865BE/2021, Wales/PLYM-1790AD0/2021, Wales/PLYM-1790D22/2021, Wales/PLYM-179999E/2021, Wales/PLYM-1799A22/2021, Wales/PLYM-17A5B02/2021, Wales/PLYM-17BEE58/2021, Wales/PLYM-17D1A79/2021, Wales/PLYM-17D2E4F/2021, Wales/PLYM-17D30DF/2021, Wales/PLYM-17D832C/2021, Wales/PLYM-17D841A/2021, Wales/PLYM-1803D74/2021, Wales/PLYM-1809A86/2021, Wales/PLYM-1809EA8/2021, Wales/PLYM-180A8B8/2021, Wales/PLYM-180A96A/2021, Wales/PLYM-180ABBF/2021, Wales/PLYM-1816066/2021, Wales/PLYM-18212BD/2021, Wales/PLYM-18235A3/2021, Wales/PLYM-18236A0/2021, Wales/PLYM-183BC94/2021, Wales/PLYM-183D7A0/2021, Wales/PLYM-1863BE1/2021, Wales/PLYM-186BAFB/2021, Wales/PLYM-18BBB44/2021, Wales/PLYM-18C8E96/2021, Wales/PLYM-18C8F84/2021, Wales/PLYM-18CB200/2021, Wales/PLYM-18D88B3/2021, Wales/PLYM-19045E3/2021, Wales/PLYM-1904783/2021, Wales/PLYM-19AB77F/2021, Wales/PLYM-19DC3CC/2021, Wales/PLYM-19DDAB7/2021, Wales/PLYM-19E6189/2021, Wales/PLYM-19E61A7/2021, Wales/PLYM-1A024D8/2021, Wales/PLYM-1A02599/2021, Wales/PLYM-1A133B9/2021, Wales/PLYM-1A217E9/2021, Wales/PLYM-1A217F8/2021, Wales/PLYM-1A21B74/2021, Wales/PLYM-1A23107/2021, Wales/PLYM-1A24B44/2021, Wales/PLYM-1A3AFB8/2021, Wales/PLYM-1A3E96B/2021, Wales/PLYM-1A3E97A/2021, Wales/PLYM-1A3E9F2/2021, Wales/PLYM-1A3ED8D/2021, Wales/PLYM-1A487EC/2021, Wales/PLYM-1A4B260/2021, Wales/PLYM-1A4B42E/2021, Wales/PLYM-1A7E9C9/2021, Wales/PLYM-1AA2382/2021, Wales/PLYM-1AA455D/2021, Wales/PLYM-1AAB42C/2021, Wales/PLYM-1AAB83F/2021, Wales/PLYM-1AD1F77/2021, Wales/PLYM-1ADABE3/2021, Wales/PLYM-1AE4B9B/2021, Wales/PLYM-1AF9173/2021, Wales/PLYM-1B320CB/2021, Wales/PLYM-1B4D0FA/2021, Wales/PLYM-1B4DADE/2021, Wales/PLYM-1B805FC/2021, Wales/PLYM-1B954D9/2021, Wales/PLYM-1BA9830/2021, Wales/PLYM-1BA99C4/2021, Wales/PLYM-1BAA116/2021, Wales/PLYM-1BDB5E3/2021, Wales/PLYM-1BE2455/2021, Wales/PLYM-1BE27C5/2021, Wales/PLYM-1C059F2/2021, Wales/PLYM-1C05B29/2021, Wales/PLYM-1C05CDB/2021, Wales/PLYM-1C05DBA/2021, Wales/PLYM-1C08BEA/2021, Wales/PLYM-1C08D7B/2021, Wales/PLYM-1C0AAAF/2021, Wales/PLYM-1C0D6C6/2021, Wales/PLYM-1C0EBA8/2021, Wales/PLYM-1C0ED57/2021, Wales/PLYM-1C0ED75/2021, Wales/PLYM-1C0ED84/2021, Wales/PLYM-1C0ED93/2021, Wales/PLYM-1C0EEFA/2021, Wales/PLYM-1C11753/2021, Wales/PLYM-1C12E99/2021, Wales/PLYM-1C12EB7/2021, Wales/PLYM-1C12EF3/2021, Wales/PLYM-1C12F69/2021, Wales/PLYM-1C12F78/2021, Wales/PLYM-1C12F96/2021, Wales/PLYM-1C1340F/2021, Wales/PLYM-1C1341E/2021, Wales/PLYM-1C1344B/2021, Wales/PLYM-1C146F9/2021, Wales/PLYM-1C3FC8D/2021, Wales/PLYM-1C3FD5D/2021, Wales/PLYM-1C3FD8A/2021, Wales/PLYM-1C3FE3C/2021, Wales/PLYM-1C3FE69/2021, Wales/PLYM-1C3FE87/2021, Wales/PLYM-1C3FE96/2021, Wales/PLYM-1C3FEE1/2021, Wales/PLYM-1C40005/2021, Wales/PLYM-1C48F3D/2021, Wales/PLYM-1C49A4A/2021, Wales/PLYM-1C49B83/2021, Wales/PLYM-1C49E11/2021, Wales/PLYM-1C49E3F/2021, Wales/PLYM-1C4BB45/2021, Wales/PLYM-1C4E3B3/2021, Wales/PLYM-1C4E623/2021, Wales/PLYM-1C67DA7/2021, Wales/PLYM-1C73BEA/2021, Wales/PLYM-1C73D20/2021, Wales/PLYM-1C73D5D/2021, Wales/PLYM-1C75BBB/2021, Wales/PLYM-1C75D00/2021, Wales/PLYM-1C75E67/2021, Wales/PLYM-1C75F46/2021, Wales/PLYM-1C760CA/2021, Wales/PLYM-1C76D96/2021, Wales/PLYM-1C76DA5/2021, Wales/PLYM-1C76EA2/2021, Wales/PLYM-1C76F45/2021, Wales/PLYM-1C76F63/2021, Wales/PLYM-1C76FBE/2021, Wales/PLYM-1C76FEB/2021, Wales/PLYM-1C7B854/2021, Wales/PLYM-1C7B863/2021, Wales/PLYM-1C7B8DC/2021, Wales/PLYM-1C7CFC7/2021, Wales/PLYM-1C81F65/2021, Wales/PLYM-1C8209E/2021, Wales/PLYM-1C8215F/2021, Wales/PLYM-1C9DE78/2021, Wales/PLYM-1CA5CEC/2021, Wales/PLYM-1CA5E04/2021, Wales/PLYM-1CA6076/2021, Wales/PLYM-1CA610A/2021, Wales/PLYM-1CB5F77/2021, Wales/PLYM-1CCD8DB/2021, Wales/PLYM-1CCDC39/2021, Wales/PLYM-1CCDC75/2021, Wales/PLYM-1CEE31F/2021, Wales/PLYM-1CF0435/2021, Wales/PLYM-1CF1CB4/2021, Wales/PLYM-1CF1CF0/2021, Wales/PLYM-1CF3775/2021, Wales/PLYM-1CF3863/2021, Wales/PLYM-1CF4E7F/2021, Wales/PLYM-1CFCC5F/2021, Wales/PLYM-1D1E89E/2021, Wales/PLYM-1D237F3/2021, Wales/PLYM-1D246E6/2021, Wales/PLYM-1D2680C/2021, Wales/PLYM-1D26927/2021, Wales/PLYM-1D2AB4B/2021, Wales/PLYM-1D34F15/2021, Wales/PLYM-1D38C1A/2021, Wales/PLYM-1D643F2/2021, Wales/PLYM-1D74ED0/2021, Wales/PLYM-1D77A7F/2021, Wales/PLYM-1D8B0FE/2021, Wales/PLYM-1D8B29E/2021, Wales/PLYM-1DE3D2A/2021, Wales/PLYM-1E48F86/2021, Wales/PLYM-1E77452/2021, Wales/PLYM-1E780E4/2021, Wales/PLYM-1E78275/2021, Wales/PLYM-1EA4AD2/2021, Wales/PLYM-1EA4C27/2021, Wales/PLYM-1EC7F8F/2021, Wales/PLYM-1EC814C/2021, Wales/PLYM-1EC815B/2021, Wales/PLYM-1EC9F9C/2021, Wales/PLYM-1F09DA4/2021, Wales/PLYM-1F09DD1/2021, Wales/PLYM-1F09E74/2021, Wales/PLYM-1F09F26/2021, Wales/PLYM-1F09FCC/2021, Wales/PLYM-1F0A004/2021, Wales/PLYM-1F0A031/2021, Wales/PLYM-1F0A0B9/2021, Wales/PLYM-1F0A0E6/2021, Wales/PLYM-1F0A189/2021, Wales/PLYM-1F0A295/2021, Wales/PLYM-1F0A2A4/2021, Wales/PLYM-1F13F92/2021, Wales/PLYM-1F31435/2021, Wales/PLYM-1F32926/2021, Wales/PLYM-1F32935/2021, Wales/PLYM-1F32EDC/2021, Wales/PLYM-1F4FFCA/2021, Wales/PLYM-1F4FFF7/2021, Wales/PLYM-1F50069/2021, Wales/PLYM-1F502CD/2021, Wales/PLYM-1F50342/2021, Wales/PLYM-1F50421/2021, Wales/PLYM-1F5238C/2021, Wales/PLYM-1F527AE/2021, Wales/PLYM-1F85E52/2021, Wales/PLYM-1F8AFB4/2021, Wales/PLYM-1FD1FDC/2021, Wales/PLYM-1FD21E4/2021, Wales/PLYM-1FD23FD/2021, Wales/PLYM-206240A/2021, Wales/PLYM-2062419/2021, Wales/PLYM-2062428/2021, Wales/PLYM-2062437/2021, Wales/PLYM-2062473/2021, Wales/PLYM-2062482/2021, Wales/PLYM-2062507/2021, Wales/PLYM-2062534/2021, Wales/PLYM-2062543/2021, Wales/PLYM-2062561/2021, Wales/PLYM-2062570/2021, Wales/PLYM-20625CB/2021, Wales/PLYM-2062631/2021, Wales/PLYM-206267D/2021, Wales/PLYM-2062701/2021, Wales/PLYM-206274D/2021, Wales/PLYM-20627C5/2021, Wales/PLYM-20627D4/2021, Wales/PLYM-20627F2/2021, Wales/PLYM-206281D/2021, Wales/PLYM-206282C/2021, Wales/PLYM-2062859/2021, Wales/PLYM-2062868/2021, Wales/PLYM-2062895/2021, Wales/PLYM-20628D1/2021, Wales/PLYM-2062929/2021, Wales/PLYM-2062938/2021, Wales/PLYM-206E4A4/2021, Wales/PLYM-2076D62/2021, Wales/PLYM-27B5D51/2021, Wales/PLYM-27BAFDE/2021, Wales/PLYM-27BCB7E/2021, Wales/PLYM-27C84CF/2021, Wales/PLYM-27C84DE/2021, Wales/PLYM-27C8508/2021, Wales/PLYM-27CA120/2021, Wales/PLYM-27CA13F/2021, Wales/PLYM-27CA339/2021, Wales/PLYM-27CA427/2021, Wales/PLYM-27CA463/2021, Wales/PLYM-27CA4BE/2021, Wales/PLYM-27CA4CD/2021, Wales/PLYM-27CA5CA/2021, Wales/PLYM-27CA5D9/2021, Wales/PLYM-27D0998/2021, Wales/PLYM-2844B6B/2021, Wales/PLYM-2847E6F/2021, Wales/PLYM-2857F78/2021, Wales/PLYM-286F362/2021, Wales/PLYM-288175F/2021, Wales/PLYM-28FE869/2021, Wales/PLYM-2927FDA/2021, Wales/PLYM-2AA5C90/2021, Wales/PLYM-2AA5CAF/2021, Wales/PLYM-2AA5D42/2021, Wales/PLYM-2AA5EF4/2021, Wales/PLYM-2AA5F00/2021, Wales/PLYM-2AA6093/2021, Wales/PLYM-2AA6DE7/2021, Wales/PLYM-2AA6ED5/2021, Wales/PLYM-2AA9D5D/2021, Wales/PLYM-2AA9DC6/2021, Wales/PLYM-2AA9E0F/2021, Wales/PLYM-2AA9E1E/2021, Wales/PLYM-2AA9E78/2021, Wales/PLYM-2AA9F1B/2021, Wales/PLYM-2AA9F66/2021, Wales/PLYM-2AA9F93/2021, Wales/PLYM-2AA9FC0/2021, Wales/PLYM-2AAA008/2021, Wales/PLYM-2AAA035/2021, Wales/PLYM-2AAA0AE/2021, Wales/PLYM-2AAA16F/2021, Wales/PLYM-2AAA17E/2021, Wales/PLYM-2AAA1AB/2021, Wales/PLYM-2AAA1C9/2021, Wales/PLYM-2AAA1D8/2021, Wales/PLYM-2AAA24E/2021, Wales/PLYM-2AAA897/2021, Wales/PLYM-2AAA8C4/2021, Wales/PLYM-2AAA8D3/2021, Wales/PLYM-2AAA90D/2021, Wales/PLYM-2AAA949/2021, Wales/PLYM-2AAA9A3/2021, Wales/PLYM-2AAAA64/2021, Wales/PLYM-2AAAABF/2021, Wales/PLYM-2AAAACE/2021, Wales/PLYM-2AAAADD/2021, Wales/PLYM-2AAAAEC/2021, Wales/PLYM-2AAAB43/2021, Wales/PLYM-2AAAB61/2021, Wales/PLYM-2AAABBC/2021, Wales/PLYM-2AAABF8/2021, Wales/PLYM-2AAAC5F/2021, Wales/PLYM-2B1D7DD/2021, Wales/PLYM-2B33865/2021, Wales/PLYM-2B37D53/2021, Wales/QEUH-1002E2F/2021, Wales/QEUH-1002F95/2021, Wales/QEUH-109CEA2/2021, Wales/QEUH-10EF14D/2021, Wales/QEUH-10EFF07/2021, Wales/QEUH-1129340/2021, Wales/QEUH-116E97A/2021, Wales/QEUH-116ED8D/2021, Wales/QEUH-12B6505/2021, Wales/QEUH-12C9921/2021, Wales/QEUH-12FCD47/2021, Wales/QEUH-131C636/2021, Wales/QEUH-131EE0F/2021, Wales/QEUH-13278BA/2021, Wales/QEUH-134AB8B/2021, Wales/QEUH-134B06D/2021, Wales/QEUH-138F3CE/2021, Wales/QEUH-138F48F/2021, Wales/QEUH-13AA70D/2021, Wales/QEUH-13AA934/2021, Wales/QEUH-13D57BE/2021, Wales/QEUH-13F8D0E/2021, Wales/QEUH-1412FDA/2021, Wales/QEUH-1450BFA/2021, Wales/QEUH-1454C6C/2021, Wales/QEUH-14D6127/2021, Wales/QEUH-14D94FE/2021, Wales/QEUH-14EC05E/2021, Wales/QEUH-1572A7C/2021, Wales/QEUH-157312B/2021, Wales/QEUH-158BE29/2021, Wales/QEUH-15C67BE/2021, Wales/QEUH-15C8312/2021, Wales/QEUH-163C6F1/2021, Wales/QEUH-1696006/2021, Wales/QEUH-17C76FA/2021, Wales/QEUH-186EB40/2021, Wales/QEUH-18CD426/2021, Wales/QEUH-18D7571/2021, Wales/QEUH-18DE6D1/2021, Wales/QEUH-18DE8DB/2021, Wales/QEUH-18DEA8A/2021, Wales/QEUH-18EF0FD/2021, Wales/QEUH-19276E7/2021, Wales/QEUH-19277A8/2021, Wales/QEUH-192784B/2021, Wales/QEUH-192785A/2021, Wales/QEUH-1927ABE/2021, Wales/QEUH-1927B24/2021, Wales/QEUH-1927B51/2021, Wales/QEUH-1927C6D/2021, Wales/QEUH-1927C7C/2021, Wales/QEUH-1929ABC/2021, Wales/QEUH-1929B22/2021, Wales/QEUH-1929B31/2021, Wales/QEUH-1929BE6/2021, Wales/QEUH-1929BF5/2021, Wales/QEUH-1929D59/2021, Wales/QEUH-1929D68/2021, Wales/QEUH-1929D95/2021, Wales/QEUH-1929DB3/2021, Wales/QEUH-1929EA1/2021, Wales/QEUH-1929EFC/2021, Wales/QEUH-1929F44/2021, Wales/QEUH-1929FEA/2021, Wales/QEUH-192EFA9/2021, Wales/QEUH-1949773/2021, Wales/QEUH-194A7EB/2021, Wales/QEUH-194A8CA/2021, Wales/QEUH-199ECAD/2021, Wales/QEUH-19A2D1C/2021, Wales/QEUH-19A2D3A/2021, Wales/QEUH-19A2DA3/2021, Wales/QEUH-19A2E19/2021, Wales/QEUH-19A2E82/2021, Wales/QEUH-19A2F16/2021, Wales/QEUH-19A2FDA/2021, Wales/QEUH-19A30B8/2021, Wales/QEUH-19A312E/2021, Wales/QEUH-19A3294/2021, Wales/QEUH-19A32A3/2021, Wales/QEUH-19A9164/2021, Wales/QEUH-19A9182/2021, Wales/QEUH-19A9243/2021, Wales/QEUH-19A92BC/2021, Wales/QEUH-19A9322/2021, Wales/QEUH-19A93E6/2021, Wales/QEUH-19A9489/2021, Wales/QEUH-19A94B6/2021, Wales/QEUH-19A94C5/2021, Wales/QEUH-19A951D/2021, Wales/QEUH-19A9638/2021, Wales/QEUH-19A9683/2021, Wales/QEUH-19ABA0D/2021, Wales/QEUH-19B9B54/2021, Wales/QEUH-19B9C42/2021, Wales/QEUH-19BBC7D/2021, Wales/QEUH-19BBE4A/2021, Wales/QEUH-19BC113/2021, Wales/QEUH-19BC16E/2021, Wales/QEUH-19BC210/2021, Wales/QEUH-19C3EC7/2021, Wales/QEUH-19C3F00/2021, Wales/QEUH-19C4066/2021, Wales/QEUH-19C42AC/2021, Wales/QEUH-19C4303/2021, Wales/QEUH-19C9465/2021, Wales/QEUH-19E31F5/2021, Wales/QEUH-19E4385/2021, Wales/QEUH-19E44EC/2021, Wales/QEUH-19E4604/2021, Wales/QEUH-19E476B/2021, Wales/QEUH-19FEF93/2021, Wales/QEUH-19FF062/2021, Wales/QEUH-19FF0DB/2021, Wales/QEUH-19FF1AB/2021, Wales/QEUH-19FF299/2021, Wales/QEUH-19FF2E4/2021, Wales/QEUH-19FF30F/2021, Wales/QEUH-19FF35A/2021, Wales/QEUH-19FF439/2021, Wales/QEUH-19FF448/2021, Wales/QEUH-19FF457/2021, Wales/QEUH-19FF475/2021, Wales/QEUH-19FF484/2021, Wales/QEUH-19FF4B1/2021, Wales/QEUH-19FF4C0/2021, Wales/QEUH-19FF4FD/2021, Wales/QEUH-19FF509/2021, Wales/QEUH-1A070B1/2021, Wales/QEUH-1A095CF/2021, Wales/QEUH-1A09608/2021, Wales/QEUH-1A0B40C/2021, Wales/QEUH-1A0B439/2021, Wales/QEUH-1A0B493/2021, Wales/QEUH-1A0B545/2021, Wales/QEUH-1A0D90B/2021, Wales/QEUH-1A118BC/2021, Wales/QEUH-1A2535A/2021, Wales/QEUH-1A25703/2021, Wales/QEUH-1A2575E/2021, Wales/QEUH-1A2B0D5/2021, Wales/QEUH-1A2B275/2021, Wales/QEUH-1A2B2A2/2021, Wales/QEUH-1A2B309/2021, Wales/QEUH-1A2B363/2021, Wales/QEUH-1A2B3BE/2021, Wales/QEUH-1A2B3DC/2021, Wales/QEUH-1A2B433/2021, Wales/QEUH-1A2B47F/2021, Wales/QEUH-1A2B59A/2021, Wales/QEUH-1A2B5C7/2021, Wales/QEUH-1A3A5C5/2021, Wales/QEUH-1A3A60E/2021, Wales/QEUH-1A3A659/2021, Wales/QEUH-1A3A6D1/2021, Wales/QEUH-1A3CF2F/2021, Wales/QEUH-1A3E6A0/2021, Wales/QEUH-1A4175C/2021, Wales/QEUH-1A418A4/2021, Wales/QEUH-1A418E0/2021, Wales/QEUH-1A419DE/2021, Wales/QEUH-1A41A35/2021, Wales/QEUH-1A41A53/2021, Wales/QEUH-1A41A80/2021, Wales/QEUH-1A41BBA/2021, Wales/QEUH-1A48C83/2021, Wales/QEUH-1A48C92/2021, Wales/QEUH-1A48CED/2021, Wales/QEUH-1A48CFC/2021, Wales/QEUH-1A48EAB/2021, Wales/QEUH-1A48FD5/2021, Wales/QEUH-1A49138/2021, Wales/QEUH-1A4C205/2021, Wales/QEUH-1A4C645/2021, Wales/QEUH-1A4C690/2021, Wales/QEUH-1A4D8B7/2021, Wales/QEUH-1A4D8E4/2021, Wales/QEUH-1A4D93C/2021, Wales/QEUH-1A4D9A5/2021, Wales/QEUH-1A4D9E1/2021, Wales/QEUH-1A4D9F0/2021, Wales/QEUH-1A4DA0C/2021, Wales/QEUH-1A4DA39/2021, Wales/QEUH-1A4DA84/2021, Wales/QEUH-1A4DB09/2021, Wales/QEUH-1A4DB81/2021, Wales/QEUH-1A4DBBE/2021, Wales/QEUH-1A4DC06/2021, Wales/QEUH-1A4DC8E/2021, Wales/QEUH-1A4DCAC/2021, Wales/QEUH-1A4E643/2021, Wales/QEUH-1A4E77D/2021, Wales/QEUH-1A4E84D/2021, Wales/QEUH-1A4FBF8/2021, Wales/QEUH-1A4FEFF/2021, Wales/QEUH-1A4FF1A/2021, Wales/QEUH-1A4FF29/2021, Wales/QEUH-1A4FF38/2021, Wales/QEUH-1A4FF56/2021, Wales/QEUH-1A4FF83/2021, Wales/QEUH-1A4FF92/2021, Wales/QEUH-1A4FFFC/2021, Wales/QEUH-1A5007D/2021, Wales/QEUH-1A517A4/2021, Wales/QEUH-1A52A22/2021, Wales/QEUH-1A52A7D/2021, Wales/QEUH-1A5398E/2021, Wales/QEUH-1A54F5E/2021, Wales/QEUH-1A55139/2021, Wales/QEUH-1A55218/2021, Wales/QEUH-1A55315/2021, Wales/QEUH-1A56C19/2021, Wales/QEUH-1A5CB34/2021, Wales/QEUH-1A5CD7A/2021, Wales/QEUH-1A67AFD/2021, Wales/QEUH-1A68EC3/2021, Wales/QEUH-1A70763/2021, Wales/QEUH-1A7971F/2021, Wales/QEUH-1A7AC1F/2021, Wales/QEUH-1A7AC88/2021, Wales/QEUH-1A7ACE2/2021, Wales/QEUH-1A7AFAD/2021, Wales/QEUH-1A7AFDA/2021, Wales/QEUH-1A7B100/2021, Wales/QEUH-1A7B12E/2021, Wales/QEUH-1A7DF13/2021, Wales/QEUH-1A7F272/2021, Wales/QEUH-1A7F421/2021, Wales/QEUH-1A7F47C/2021, Wales/QEUH-1A7F6C1/2021, Wales/QEUH-1A832B7/2021, Wales/QEUH-1A832F3/2021, Wales/QEUH-1A835DC/2021, Wales/QEUH-1A886E3/2021, Wales/QEUH-1A8FD50/2021, Wales/QEUH-1A8FD9C/2021, Wales/QEUH-1A981D0/2021, Wales/QEUH-1A9C5EF/2021, Wales/QEUH-1A9F519/2021, Wales/QEUH-1AA1F61/2021, Wales/QEUH-1AA1FAD/2021, Wales/QEUH-1AC9AF9/2021, Wales/QEUH-1AC9BF6/2021, Wales/QEUH-1AC9C11/2021, Wales/QEUH-1AC9CB7/2021, Wales/QEUH-1AC9CE4/2021, Wales/QEUH-1AC9D2D/2021, Wales/QEUH-1AF2CB5/2021, Wales/QEUH-1AF308B/2021, Wales/QEUH-1AF313D/2021, Wales/QEUH-1AF68DB/2021, Wales/QEUH-1AF6A99/2021, Wales/QEUH-1AFD33D/2021, Wales/QEUH-1AFD35B/2021, Wales/QEUH-1AFD3A6/2021, Wales/QEUH-1AFD4D0/2021, Wales/QEUH-1B05832/2021, Wales/QEUH-1B05A4B/2021, Wales/QEUH-1B05F5B/2021, Wales/QEUH-1B1825C/2021, Wales/QEUH-1B1F97E/2021, Wales/QEUH-1B1F9C9/2021, Wales/QEUH-1B1F9E7/2021, Wales/QEUH-1B1FA3F/2021, Wales/QEUH-1B1FAB7/2021, Wales/QEUH-1B1FC57/2021, Wales/QEUH-1B1FC66/2021, Wales/QEUH-1B1FC75/2021, Wales/QEUH-1B1FC84/2021, Wales/QEUH-1B1FC93/2021, Wales/QEUH-1B1FD36/2021, Wales/QEUH-1B1FD45/2021, Wales/QEUH-1B2235C/2021, Wales/QEUH-1B2236B/2021, Wales/QEUH-1B2240E/2021, Wales/QEUH-1B2241D/2021, Wales/QEUH-1B2242C/2021, Wales/QEUH-1B22565/2021, Wales/QEUH-1B22583/2021, Wales/QEUH-1B22592/2021, Wales/QEUH-1B22671/2021, Wales/QEUH-1B233F1/2021, Wales/QEUH-1B2340D/2021, Wales/QEUH-1B23528/2021, Wales/QEUH-1B38827/2021, Wales/QEUH-1B38BA6/2021, Wales/QEUH-1B3B0E0/2021, Wales/QEUH-1B3B4B7/2021, Wales/QEUH-1B3FF0D/2021, Wales/QEUH-1B624C6/2021, Wales/QEUH-1B6251E/2021, Wales/QEUH-1B62587/2021, Wales/QEUH-1B62596/2021, Wales/QEUH-1B62648/2021, Wales/QEUH-1B62675/2021, Wales/QEUH-1B62772/2021, Wales/QEUH-1B62790/2021, Wales/QEUH-1B627AF/2021, Wales/QEUH-1B6289D/2021, Wales/QEUH-1B628CA/2021, Wales/QEUH-1B88EDB/2021, Wales/QEUH-1B8C305/2021, Wales/QEUH-1B8C54B/2021, Wales/QEUH-1B8C6EE/2021, Wales/QEUH-1B8C6FD/2021, Wales/QEUH-1B8C736/2021, Wales/QEUH-1B92937/2021, Wales/QEUH-1B9AE6D/2021, Wales/QEUH-1B9AEE5/2021, Wales/QEUH-1B9B066/2021, Wales/QEUH-1BA0848/2021, Wales/QEUH-1BA1D84/2021, Wales/QEUH-1BA1DA2/2021, Wales/QEUH-1BA1E18/2021, Wales/QEUH-1BA1E36/2021, Wales/QEUH-1BA1E63/2021, Wales/QEUH-1BA1E81/2021, Wales/QEUH-1BA1EAF/2021, Wales/QEUH-1BA1FF7/2021, Wales/QEUH-1BA21A5/2021, Wales/QEUH-1BA363C/2021, Wales/QEUH-1BA457A/2021, Wales/QEUH-1BA4A3F/2021, Wales/QEUH-1BA4AE4/2021, Wales/QEUH-1BB447A/2021, Wales/QEUH-1BB4586/2021, Wales/QEUH-1BB479F/2021, Wales/QEUH-1BBDE28/2021, Wales/QEUH-1BBDEA0/2021, Wales/QEUH-1BC1D24/2021, Wales/QEUH-1BE5F7F/2021, Wales/QEUH-1BE6002/2021, Wales/QEUH-1BE61C3/2021, Wales/QEUH-1BE6293/2021, Wales/QEUH-1BE62C0/2021, Wales/QEUH-1C08528/2021, Wales/QEUH-1C08546/2021, Wales/QEUH-1C08591/2021, Wales/QEUH-1C0869E/2021, Wales/QEUH-1C086BC/2021, Wales/QEUH-1C087AA/2021, Wales/QEUH-1C08889/2021, Wales/QEUH-1C088E3/2021, Wales/QEUH-1C089D1/2021, Wales/QEUH-1C089E0/2021, Wales/QEUH-1C15212/2021, Wales/QEUH-1C1543A/2021, Wales/QEUH-1C15485/2021, Wales/QEUH-1C16BAD/2021, Wales/QEUH-1C16EFF/2021, Wales/QEUH-1C16F29/2021, Wales/QEUH-1C2C1EE/2021, Wales/QEUH-1C2CDF9/2021, Wales/QEUH-1C2E1EC/2021, Wales/QEUH-1C2E53B/2021, Wales/QEUH-1C2E577/2021, Wales/QEUH-1C2E5B3/2021, Wales/QEUH-1C2E6CF/2021, Wales/QEUH-1C2F41F/2021, Wales/QEUH-1C2F43D/2021, Wales/QEUH-1C2F4B5/2021, Wales/QEUH-1C2F628/2021, Wales/QEUH-1C2F7AD/2021, Wales/QEUH-1C2F86E/2021, Wales/QEUH-1C2F89B/2021, Wales/QEUH-1C3082E/2021, Wales/QEUH-1C30DC5/2021, Wales/QEUH-1C407B5/2021, Wales/QEUH-1C407C4/2021, Wales/QEUH-1C40A61/2021, Wales/QEUH-1C40A70/2021, Wales/QEUH-1C40ADA/2021, Wales/QEUH-1C40C01/2021, Wales/QEUH-1C40CE3/2021, Wales/QEUH-1C424AD/2021, Wales/QEUH-1C55683/2021, Wales/QEUH-1C55832/2021, Wales/QEUH-1C5597B/2021, Wales/QEUH-1C55F1F/2021, Wales/QEUH-1C59898/2021, Wales/QEUH-1C5FE36/2021, Wales/QEUH-1C63E6C/2021, Wales/QEUH-1C64092/2021, Wales/QEUH-1C6543B/2021, Wales/QEUH-1C71C25/2021, Wales/QEUH-1C8C6ED/2021, Wales/QEUH-1D6E7B0/2021, Wales/QEUH-1E5C927/2021, Wales/QEUH-1F00790/2021, Wales/QEUH-1F4C65F/2021, Wales/QEUH-1F5CC87/2021, Wales/QEUH-2005041/2021, Wales/QEUH-2030511/2021, Wales/QEUH-2096090/2021, Wales/QEUH-20965EC/2021, Wales/QEUH-2096607/2021, Wales/QEUH-20989DF/2021, Wales/QEUH-2098E58/2021, Wales/QEUH-209DBC5/2021, Wales/QEUH-276E434/2021, Wales/QEUH-27E5338/2021, Wales/QEUH-28209E3/2021, Wales/QEUH-2858812/2021, Wales/QEUH-28591DA/2021, Wales/QEUH-28A0ECE/2021, Wales/QEUH-28A58BC/2021, Wales/QEUH-28AAE79/2021, Wales/QEUH-28F7596/2021, Wales/QEUH-28F75F0/2021, Wales/QEUH-28F762A/2021, Wales/QEUH-28F87CC/2021, Wales/QEUH-2962735/2021, Wales/QEUH-2962735/2021, Wales/QEUH-29BE952/2021, Wales/QEUH-29BE961/2021, Wales/QEUH-29DCAC4/2021, Wales/QEUH-29E2DFF/2021, Wales/QEUH-29E2EA1/2021, Wales/QEUH-29E2FBD/2021, Wales/QEUH-29E2FEA/2021, Wales/QEUH-29E30B9/2021, Wales/QEUH-29F886E/2021, Wales/QEUH-2AFABF9/2021, Wales/QEUH-2B3FAEB/2021, Wales/QEUH-52E6D8/2020, Wales/QEUH-532DAF/2020, Wales/QEUH-538037/2020, Wales/QEUH-543075/2020, Wales/QEUH-5458A8/2020, Wales/QEUH-54C9CC/2020, Wales/QEUH-54CB20/2020, Wales/QEUH-5E2870/2020, Wales/QEUH-79CFBA/2020, Wales/QEUH-8AD2BC/2020, Wales/QEUH-8ADD60/2020, Wales/QEUH-8ADF3D/2020, Wales/QEUH-8AED32/2020, Wales/QEUH-941161/2020, Wales/QEUH-9411AD/2020, Wales/QEUH-94129B/2020, Wales/QEUH-95E978/2020, Wales/QEUH-95F69E/2020, Wales/QEUH-961040/2020, Wales/QEUH-96163F/2020, Wales/QEUH-961E55/2020, Wales/QEUH-961F8F/2020, Wales/QEUH-962CE1/2020, Wales/QEUH-962FF7/2020, Wales/QEUH-963293/2020, Wales/QEUH-963318/2020, Wales/QEUH-9635A9/2020, Wales/QEUH-963679/2020, Wales/QEUH-96371C/2020, Wales/QEUH-963CE0/2020, Wales/QEUH-9648DC/2020, Wales/QEUH-964933/2020, Wales/QEUH-969488/2020, Wales/QEUH-969AC2/2020, Wales/QEUH-969B29/2020, Wales/QEUH-96A180/2020, Wales/QEUH-96A2BA/2020, Wales/QEUH-96A3F3/2020, Wales/QEUH-96B152/2020, Wales/QEUH-96B1DA/2020, Wales/QEUH-96B820/2020, Wales/QEUH-96BB27/2020, Wales/QEUH-96BE00/2020, Wales/QEUH-96BE2E/2020, Wales/QEUH-96BF85/2020, Wales/QEUH-96BF94/2020, Wales/QEUH-96C1D9/2020, Wales/QEUH-96F112/2020, Wales/QEUH-998866/2020, Wales/QEUH-998A42/2020, Wales/QEUH-998E82/2020, Wales/QEUH-998F61/2020, Wales/QEUH-9A4506/2020, Wales/QEUH-9B49BC/2020, Wales/QEUH-9B70D2/2020, Wales/QEUH-9B756A/2020, Wales/QEUH-9B7D17/2020, Wales/QEUH-9B8639/2020, Wales/QEUH-9B9E4F/2020, Wales/QEUH-9C7B56/2020, Wales/QEUH-9C7EB7/2020, Wales/QEUH-9C7F4B/2020, Wales/QEUH-9C7FD2/2020, Wales/QEUH-9C8047/2020, Wales/QEUH-9C87AC/2020, Wales/QEUH-9C951A/2020, Wales/QEUH-9C9820/2020, Wales/QEUH-9C98D5/2020, Wales/QEUH-9C98F3/2020, Wales/QEUH-9C9B90/2020, Wales/QEUH-9C9EA6/2020, Wales/QEUH-9C9EC4/2020, Wales/QEUH-9CA009/2020, Wales/QEUH-9CA0BE/2020, Wales/QEUH-9CA0CD/2020, Wales/QEUH-9CA19D/2020, Wales/QEUH-9CA485/2020, Wales/QEUH-9CE82B/2020, Wales/QEUH-9CF2B3/2020, Wales/QEUH-9CF471/2020, Wales/QEUH-9CFF70/2020, Wales/QEUH-9CFF8F/2020, Wales/QEUH-9CFFDA/2020, Wales/QEUH-9D10D2/2020, Wales/QEUH-9DD0A9/2020, Wales/QEUH-9DD8CF/2020, Wales/QEUH-9E490E/2020, Wales/QEUH-9E49A4/2020, Wales/QEUH-9E5527/2020, Wales/QEUH-9F32C5/2020, Wales/QEUH-9F3526/2020, Wales/QEUH-9F37C6/2020, Wales/QEUH-9F3939/2020, Wales/QEUH-9F49FC/2020, Wales/QEUH-9F5EA1/2020, Wales/QEUH-9F5EED/2020, Wales/QEUH-9F5FDB/2020, Wales/QEUH-9F6374/2020, Wales/QEUH-9F6444/2020, Wales/QEUH-9F6480/2020, Wales/QEUH-9F93BD/2020, Wales/QEUH-9F9678/2020, Wales/QEUH-9FACFD/2020, Wales/QEUH-9FB500/2020, Wales/QEUH-9FB51F/2020, Wales/QEUH-9FB63A/2020, Wales/QEUH-A0017C/2020, Wales/QEUH-A001F4/2020, Wales/QEUH-A0AD8D/2020, Wales/QEUH-A0B117/2020, Wales/QEUH-A0B26F/2020, Wales/QEUH-A0B29C/2020, Wales/QEUH-A0B627/2020, Wales/QEUH-A0BB46/2020, Wales/QEUH-A203AD/2020, Wales/QEUH-A5DD6D/2020, Wales/QEUH-A5DD9A/2020, Wales/QEUH-A5DE6A/2020, Wales/QEUH-A5E4C1/2020, Wales/QEUH-A5E634/2020, Wales/QEUH-A5E77D/2020, Wales/QEUH-A8B294/2020, Wales/QEUH-A8B59B/2020, Wales/QEUH-A8B777/2020, Wales/QEUH-A8B935/2020, Wales/QEUH-A8B9AE/2020, Wales/QEUH-A8BAD8/2020, Wales/QEUH-A8BAE7/2020, Wales/QEUH-A9F4A6/2020, Wales/QEUH-A9FB92/2020, Wales/QEUH-A9FFE1/2020, Wales/QEUH-AA0509/2020, Wales/QEUH-AD0764/2020, Wales/QEUH-AD07DD/2020, Wales/QEUH-AD09F5/2020, Wales/QEUH-AD0DEA/2020, Wales/QEUH-AD10E0/2020, Wales/QEUH-AD1208/2020, Wales/QEUH-AD14C6/2020, Wales/QEUH-AD1781/2020, Wales/QEUH-AD1790/2020, Wales/QEUH-AD17EB/2020, Wales/QEUH-AD1860/2020, Wales/QEUH-AD251D/2020, Wales/QEUH-AD261A/2020, Wales/QEUH-AD2823/2020, Wales/QEUH-AD2CDC/2020, Wales/QEUH-AD3075/2020, Wales/QEUH-AD328E/2020, Wales/QEUH-AD32CA/2020, Wales/QEUH-AD32E8/2020, Wales/QEUH-AD3321/2020, Wales/QEUH-AD3330/2020, Wales/QEUH-AD335E/2020, Wales/QEUH-AD336D/2020, Wales/QEUH-AD338B/2020, Wales/QEUH-AD33A9/2020, Wales/QEUH-AD33C7/2020, Wales/QEUH-AD33E5/2020, Wales/QEUH-AD3400/2020, Wales/QEUH-AD344C/2020, Wales/QEUH-AD3479/2020, Wales/QEUH-AD34D3/2020, Wales/QEUH-AD36BF/2020, Wales/QEUH-AD3A3B/2020, Wales/QEUH-AD3A59/2020, Wales/QEUH-AD3AA4/2020, Wales/QEUH-AD3B0B/2020, Wales/QEUH-AD3D41/2020, Wales/QEUH-AD3DC9/2020, Wales/QEUH-AD3E20/2020, Wales/QEUH-AD3E5D/2020, Wales/QEUH-AD3E99/2020, Wales/QEUH-AD3EB7/2020, Wales/QEUH-AD3EF3/2020, Wales/QEUH-AD3F2D/2020, Wales/QEUH-AD4153/2020, Wales/QEUH-AD41F9/2020, Wales/QEUH-AD4205/2020, Wales/QEUH-AD4241/2020, Wales/QEUH-AD426F/2020, Wales/QEUH-AD427E/2020, Wales/QEUH-AD428D/2020, Wales/QEUH-AD42AB/2020, Wales/QEUH-AD42C9/2020, Wales/QEUH-AD42F6/2020, Wales/QEUH-AD4302/2020, Wales/QEUH-AD4320/2020, Wales/QEUH-AD4997/2020, Wales/QEUH-AD49E2/2020, Wales/QEUH-AD5723/2020, Wales/QEUH-AD577E/2020, Wales/QEUH-AD57BA/2020, Wales/QEUH-AD57C9/2020, Wales/QEUH-AD5802/2020, Wales/QEUH-AD5811/2020, Wales/QEUH-AD5899/2020, Wales/QEUH-AD58E4/2020, Wales/QEUH-AD591E/2020, Wales/QEUH-AD5BEB/2020, Wales/QEUH-AD5D9A/2020, Wales/QEUH-AE1AB2/2020, Wales/QEUH-AE1BA0/2020, Wales/QEUH-AE1BDD/2020, Wales/QEUH-AE1C34/2020, Wales/QEUH-AE1C43/2020, Wales/QEUH-AE1CF8/2020, Wales/QEUH-AE1D13/2020, Wales/QEUH-AE1D22/2020, Wales/QEUH-AE2019/2020, Wales/QEUH-AE2091/2020, Wales/QEUH-AE20CE/2020, Wales/QEUH-AE219E/2020, Wales/QEUH-AE21F8/2020, Wales/QEUH-AE2231/2020, Wales/QEUH-AE234D/2020, Wales/QEUH-AE23A7/2020, Wales/QEUH-AE23D4/2020, Wales/QEUH-AE244A/2020, Wales/QEUH-AE2495/2020, Wales/QEUH-AE2529/2020, Wales/QEUH-AE2592/2020, Wales/QEUH-AE25CF/2020, Wales/QEUH-AE2608/2020, Wales/QEUH-AE2CAC/2020, Wales/QEUH-AE2E1F/2020, Wales/QEUH-AE2F94/2020, Wales/QEUH-AE2FEF/2020, Wales/QEUH-AE4A73/2020, Wales/QEUH-AE4AA0/2020, Wales/QEUH-AE4ABF/2020, Wales/QEUH-AE4AEC/2020, Wales/QEUH-AE4AFB/2020, Wales/QEUH-AE4B25/2020, Wales/QEUH-AE4B8F/2020, Wales/QEUH-AE4BDA/2020, Wales/QEUH-AE4BE9/2020, Wales/QEUH-AE4EB3/2020, Wales/QEUH-AE4F38/2020, Wales/QEUH-AE515F/2020, Wales/QEUH-AE517D/2020, Wales/QEUH-AE519B/2020, Wales/QEUH-AE525C/2020, Wales/QEUH-AF0643/2020, Wales/QEUH-AF076E/2020, Wales/QEUH-AF093B/2020, Wales/QEUH-AF09B3/2020, Wales/QEUH-AF09E0/2020, Wales/QEUH-AF0C41/2020, Wales/QEUH-AF7679/2020, Wales/QEUH-B0DE86/2020, Wales/QEUH-B0DF1A/2020, Wales/QEUH-B0DFDE/2020, Wales/QEUH-B10FBA/2020, Wales/QEUH-B121C1/2020, Wales/QEUH-B12404/2020, Wales/QEUH-B1245F/2020, Wales/QEUH-B1246E/2020, Wales/QEUH-B1247D/2020, Wales/QEUH-B1253E/2020, Wales/QEUH-B1255C/2020, Wales/QEUH-B1256B/2020, Wales/QEUH-B130A5/2020, Wales/QEUH-B13175/2020, Wales/QEUH-B131A2/2020, Wales/QEUH-B131FD/2020, Wales/QEUH-B13658/2020, Wales/QEUH-B13825/2020, Wales/QEUH-B13834/2020, Wales/QEUH-B138F8/2020, Wales/QEUH-B13913/2020, Wales/QEUH-B13F02/2020, Wales/QEUH-B13FB7/2020, Wales/QEUH-B2B365/2020, Wales/QEUH-B2B74B/2020, Wales/QEUH-B2B80C/2020, Wales/QEUH-B2B893/2020, Wales/QEUH-B2CA05/2020, Wales/QEUH-B2CA6F/2020, Wales/QEUH-B2D99E/2020, Wales/QEUH-B2DDCF/2020, Wales/QEUH-B2DE26/2020, Wales/QEUH-B2E0A7/2020, Wales/QEUH-B2E12C/2020, Wales/QEUH-B2E1D1/2020, Wales/QEUH-B2E1FF/2020, Wales/QEUH-B2E4AB/2020, Wales/QEUH-B2F9D8/2020, Wales/QEUH-B30AD1/2020, Wales/QEUH-B30B0B/2020, Wales/QEUH-B30B83/2020, Wales/QEUH-B3F9A8/2020, Wales/QEUH-B3F9B7/2020, Wales/QEUH-B3F9D5/2020, Wales/QEUH-B3FA5A/2020, Wales/QEUH-B3FCBE/2020, Wales/QEUH-B3FD51/2020, Wales/QEUH-B3FD7F/2020, Wales/QEUH-B3FDD9/2020, Wales/QEUH-B4032E/2020, Wales/QEUH-B678B9/2020, Wales/QEUH-B678F5/2020, Wales/QEUH-B6792F/2020, Wales/QEUH-B6C140/2020, Wales/QEUH-B6C75D/2020, Wales/QEUH-B6C7F3/2020, Wales/QEUH-B7C17A/2020, Wales/QEUH-B7C2C2/2020, Wales/QEUH-B7C3ED/2020, Wales/QEUH-B812CA/2020, Wales/QEUH-BA17F2/2020, Wales/QEUH-BA1C5D/2020, Wales/QEUH-C5BB72/2020, Wales/QEUH-C5BC33/2020, Wales/QEUH-C5BC60/2020, Wales/QEUH-C5BC7F/2020, Wales/QEUH-C653E6/2020, Wales/QEUH-CC27DC/2020, Wales/QEUH-CC27EB/2020, Wales/QEUH-CC287F/2020, Wales/QEUH-CC288E/2020, Wales/QEUH-CC28D9/2020, Wales/QEUH-CC2B67/2020, Wales/QEUH-CC2BB2/2020, Wales/QEUH-CC2E13/2020, Wales/QEUH-CC2E7D/2020, Wales/QEUH-CC3182/2020, Wales/QEUH-CC3191/2020, Wales/QEUH-CC31A0/2020, Wales/QEUH-CC31BF/2020, Wales/QEUH-CC31EC/2020, Wales/QEUH-CC3656/2020, Wales/QEUH-CC38AB/2020, Wales/QEUH-CC38BA/2020, Wales/QEUH-CC38D8/2020, Wales/QEUH-CC38E7/2020, Wales/QEUH-CC394E/2020, Wales/QEUH-CC39D5/2020, Wales/QEUH-D12192/2020, Wales/QEUH-D124C6/2020, Wales/QEUH-D1255A/2020, Wales/QEUH-D12596/2020, Wales/QEUH-D125F0/2020, Wales/QEUH-DD3081/2021, Wales/QEUH-E92B5F/2021, Wales/QEUH-E92B9B/2021, Wales/QEUH-E92BC8/2021, Wales/QEUH-E92C10/2021, Wales/QEUH-E92C3E/2021, Wales/QEUH-EF267A/2021, Wales/QEUH-EF29AE/2021, Wales/QEUH-EF64B8/2021, Wales/QEUH-EF64E5/2021, Wales/QEUH-EF652E/2021, Wales/QEUH-EFA2F6/2021, Wales/QEUH-EFB1DA/2021, Wales/QEUH-EFF24C/2021, Wales/QEUH-F65E1F/2021, Wales/QEUH-F67B43/2021, Wales/QEUH-F67BAD/2021, Wales/RAND-12779B9/2021, Wales/RAND-1287A0E/2021, Wales/RAND-1290404/2021, Wales/RAND-12D6F89/2021, Wales/RAND-14B8695/2021, Wales/RAND-15337E9/2021, Wales/RAND-15472E1/2021, Wales/RAND-1834AEC/2021, Wales/RAND-18D6949/2021, Wales/RAND-18D84EC/2021, Wales/RAND-1945030/2021, Wales/RAND-1AE3BF6/2021
West of Scotland Specialist Virology Centre, NHSGGC / MRC-University of Glasgow Centre for Virus Research	England/CVR3937/2020, Scotland/CVR01/2020, Scotland/CVR02/2020, Scotland/CVR03/2020, Scotland/CVR04/2020, Scotland/CVR05/2020, Scotland/CVR06/2020, Scotland/CVR06/2020, Scotland/CVR07/2020, Scotland/CVR09/2020, Scotland/CVR10/2020, Scotland/CVR100/2020, Scotland/CVR1000/2020, Scotland/CVR1003/2020, Scotland/CVR1005/2020, Scotland/CVR1011/2020, Scotland/CVR1014/2020, Scotland/CVR1019/2020, Scotland/CVR102/2020, Scotland/CVR103/2020, Scotland/CVR1030/2020, Scotland/CVR1035/2020, Scotland/CVR1042/2020, Scotland/CVR1043/2020, Scotland/CVR1045/2020, Scotland/CVR1051/2020, Scotland/CVR1052/2020, Scotland/CVR1056/2020, Scotland/CVR1059/2020, Scotland/CVR106/2020, Scotland/CVR1063/2020, Scotland/CVR1063/2020, Scotland/CVR1067/2020, Scotland/CVR1068/2020, Scotland/CVR1069/2020, Scotland/CVR1076/2020, Scotland/CVR1079/2020, Scotland/CVR108/2020, Scotland/CVR1081/2020, Scotland/CVR1085/2020, Scotland/CVR1085/2020, Scotland/CVR1086/2020, Scotland/CVR1093/2020, Scotland/CVR1094/2020, Scotland/CVR11/2020, Scotland/CVR1101/2020, Scotland/CVR111/2020, Scotland/CVR111/2020, Scotland/CVR1113/2020, Scotland/CVR1115/2020, Scotland/CVR1128/2020, Scotland/CVR1129/2020, Scotland/CVR1129/2020, Scotland/CVR113/2020, Scotland/CVR1137/2020, Scotland/CVR1138/2020, Scotland/CVR1138/2020, Scotland/CVR114/2020, Scotland/CVR1140/2020, Scotland/CVR1140/2020, Scotland/CVR1142/2020, Scotland/CVR1148/2020, Scotland/CVR115/2020, Scotland/CVR115/2020, Scotland/CVR117/2020, Scotland/CVR117/2020, Scotland/CVR1179/2020, Scotland/CVR118/2020, Scotland/CVR1190/2020, Scotland/CVR1192/2020, Scotland/CVR1197/2020, Scotland/CVR12/2020, Scotland/CVR120/2020, Scotland/CVR120/2020, Scotland/CVR1202/2020, Scotland/CVR1204/2020, Scotland/CVR1215/2020, Scotland/CVR1217/2020, Scotland/CVR1221/2020, Scotland/CVR1222/2020, Scotland/CVR1222/2020, Scotland/CVR123/2020, Scotland/CVR1232/2020, Scotland/CVR1241/2020, Scotland/CVR1249/2020, Scotland/CVR125/2020, Scotland/CVR1250/2020, Scotland/CVR1252/2020, Scotland/CVR1252/2020, Scotland/CVR1256/2020, Scotland/CVR1257/2020, Scotland/CVR1261/2020, Scotland/CVR1263/2020, Scotland/CVR1266/2020, Scotland/CVR1266/2020, Scotland/CVR1267/2020, Scotland/CVR1268/2020, Scotland/CVR1271/2020, Scotland/CVR1271/2020, Scotland/CVR1272/2020, Scotland/CVR1277/2020, Scotland/CVR1277/2020, Scotland/CVR1281/2020, Scotland/CVR1288/2020, Scotland/CVR1292/2020, Scotland/CVR1295/2020, Scotland/CVR1296/2020, Scotland/CVR1298/2020, Scotland/CVR13/2020, Scotland/CVR130/2020, Scotland/CVR130/2020, Scotland/CVR1301/2020, Scotland/CVR1305/2020, Scotland/CVR1305/2020, Scotland/CVR1309/2020, Scotland/CVR1311/2020, Scotland/CVR1311/2020, Scotland/CVR1312/2020, Scotland/CVR1314/2020, Scotland/CVR1314/2020, Scotland/CVR1315/2020, Scotland/CVR1323/2020, Scotland/CVR1324/2020, Scotland/CVR1325/2020, Scotland/CVR1325/2020, Scotland/CVR1329/2020, Scotland/CVR1331/2020, Scotland/CVR1331/2020, Scotland/CVR1334/2020, Scotland/CVR1334/2020, Scotland/CVR1336/2020, Scotland/CVR1336/2020, Scotland/CVR1337/2020, Scotland/CVR1337/2020, Scotland/CVR1339/2020, Scotland/CVR1340/2020, Scotland/CVR1343/2020, Scotland/CVR1343/2020, Scotland/CVR1344/2020, Scotland/CVR1345/2020, Scotland/CVR1345/2020, Scotland/CVR1346/2020, Scotland/CVR1347/2020, Scotland/CVR1348/2020, Scotland/CVR135/2020, Scotland/CVR1350/2020, Scotland/CVR1351/2020, Scotland/CVR1352/2020, Scotland/CVR1355/2020, Scotland/CVR1356/2020, Scotland/CVR1358/2020, Scotland/CVR1359/2020, Scotland/CVR1359/2020, Scotland/CVR1361/2020, Scotland/CVR1364/2020, Scotland/CVR1364/2020, Scotland/CVR1366/2020, Scotland/CVR1366/2020, Scotland/CVR1367/2020, Scotland/CVR137/2020, Scotland/CVR1370/2020, Scotland/CVR1373/2020, Scotland/CVR1377/2020, Scotland/CVR1379/2020, Scotland/CVR138/2020, Scotland/CVR138/2020, Scotland/CVR1380/2020, Scotland/CVR1382/2020, Scotland/CVR1384/2020, Scotland/CVR1384/2020, Scotland/CVR1385/2020, Scotland/CVR1385/2020, Scotland/CVR1387/2020, Scotland/CVR1387/2020, Scotland/CVR1388/2020, Scotland/CVR1389/2020, Scotland/CVR139/2020, Scotland/CVR1391/2020, Scotland/CVR1393/2020, Scotland/CVR1393/2020, Scotland/CVR1397/2020, Scotland/CVR1398/2020, Scotland/CVR14/2020, Scotland/CVR140/2020, Scotland/CVR1400/2020, Scotland/CVR1402/2020, Scotland/CVR1403/2020, Scotland/CVR1406/2020, Scotland/CVR1407/2020, Scotland/CVR1407/2020, Scotland/CVR1408/2020, Scotland/CVR1408/2020, Scotland/CVR1409/2020, Scotland/CVR1410/2020, Scotland/CVR1412/2020, Scotland/CVR1412/2020, Scotland/CVR1413/2020, Scotland/CVR1414/2020, Scotland/CVR1415/2020, Scotland/CVR1416/2020, Scotland/CVR1417/2020, Scotland/CVR1418/2020, Scotland/CVR1418/2020, Scotland/CVR142/2020, Scotland/CVR1421/2020, Scotland/CVR1422/2020, Scotland/CVR1423/2020, Scotland/CVR1424/2020, Scotland/CVR1425/2020, Scotland/CVR1426/2020, Scotland/CVR1426/2020, Scotland/CVR1427/2020, Scotland/CVR1428/2020, Scotland/CVR1429/2020, Scotland/CVR1430/2020, Scotland/CVR1431/2020, Scotland/CVR1431/2020, Scotland/CVR1432/2020, Scotland/CVR1434/2020, Scotland/CVR1434/2020, Scotland/CVR1436/2020, Scotland/CVR1437/2020, Scotland/CVR1437/2020, Scotland/CVR1439/2020, Scotland/CVR1440/2020, Scotland/CVR1441/2020, Scotland/CVR1442/2020, Scotland/CVR1443/2020, Scotland/CVR1444/2020, Scotland/CVR1445/2020, Scotland/CVR1446/2020, Scotland/CVR1447/2020, Scotland/CVR1448/2020, Scotland/CVR1449/2020, Scotland/CVR1450/2020, Scotland/CVR1450/2020, Scotland/CVR1451/2020, Scotland/CVR1452/2020, Scotland/CVR146/2020, Scotland/CVR146/2020, Scotland/CVR1465/2020, Scotland/CVR1465/2020, Scotland/CVR1466/2020, Scotland/CVR1469/2020, Scotland/CVR1470/2020, Scotland/CVR1470/2020, Scotland/CVR1471/2020, Scotland/CVR1471/2020, Scotland/CVR1474/2020, Scotland/CVR1475/2020, Scotland/CVR1476/2020, Scotland/CVR1482/2020, Scotland/CVR1484/2020, Scotland/CVR149/2020, Scotland/CVR149/2020, Scotland/CVR1490/2020, Scotland/CVR1493/2020, Scotland/CVR1495/2020, Scotland/CVR1495/2020, Scotland/CVR1496/2020, Scotland/CVR1497/2020, Scotland/CVR1498/2020, Scotland/CVR1498/2020, Scotland/CVR1499/2020, Scotland/CVR150/2020, Scotland/CVR1500/2020, Scotland/CVR1501/2020, Scotland/CVR1502/2020, Scotland/CVR1502/2020, Scotland/CVR1503/2020, Scotland/CVR1504/2020, Scotland/CVR1506/2020, Scotland/CVR1507/2020, Scotland/CVR1509/2020, Scotland/CVR151/2020, Scotland/CVR151/2020, Scotland/CVR1510/2020, Scotland/CVR1513/2020, Scotland/CVR1513/2020, Scotland/CVR1514/2020, Scotland/CVR1514/2020, Scotland/CVR1517/2020, Scotland/CVR1518/2020, Scotland/CVR1519/2020, Scotland/CVR1520/2020, Scotland/CVR1521/2020, Scotland/CVR1523/2020, Scotland/CVR1525/2020, Scotland/CVR1528/2020, Scotland/CVR1530/2020, Scotland/CVR1532/2020, Scotland/CVR1532/2020, Scotland/CVR1533/2020, Scotland/CVR1534/2020, Scotland/CVR1534/2020, Scotland/CVR1535/2020, Scotland/CVR1536/2020, Scotland/CVR1536/2020, Scotland/CVR1537/2020, Scotland/CVR1541/2020, Scotland/CVR1541/2020, Scotland/CVR1542/2020, Scotland/CVR1545/2020, Scotland/CVR1546/2020, Scotland/CVR1549/2020, Scotland/CVR1550/2020, Scotland/CVR1553/2020, Scotland/CVR1555/2020, Scotland/CVR1555/2020, Scotland/CVR1557/2020, Scotland/CVR1559/2020, Scotland/CVR1560/2020, Scotland/CVR1562/2020, Scotland/CVR1568/2020, Scotland/CVR1568/2020, Scotland/CVR1569/2020, Scotland/CVR157/2020, Scotland/CVR1573/2020, Scotland/CVR1575/2020, Scotland/CVR1579/2020, Scotland/CVR1580/2020, Scotland/CVR1580/2020, Scotland/CVR1584/2020, Scotland/CVR1588/2020, Scotland/CVR1595/2020, Scotland/CVR1595/2020, Scotland/CVR1598/2020, Scotland/CVR1601/2020, Scotland/CVR1607/2020, Scotland/CVR161/2020, Scotland/CVR1613/2020, Scotland/CVR1613/2020, Scotland/CVR1615/2020, Scotland/CVR1622/2020, Scotland/CVR1623/2020, Scotland/CVR1624/2020, Scotland/CVR1629/2020, Scotland/CVR1630/2020, Scotland/CVR1631/2020, Scotland/CVR1632/2020, Scotland/CVR1632/2020, Scotland/CVR1635/2020, Scotland/CVR1639/2020, Scotland/CVR1641/2020, Scotland/CVR1642/2020, Scotland/CVR1644/2020, Scotland/CVR1647/2020, Scotland/CVR1649/2020, Scotland/CVR1657/2020, Scotland/CVR1662/2020, Scotland/CVR1666/2020, Scotland/CVR1669/2020, Scotland/CVR1673/2020, Scotland/CVR1677/2020, Scotland/CVR1679/2020, Scotland/CVR1685/2020, Scotland/CVR1686/2020, Scotland/CVR1692/2020, Scotland/CVR1695/2020, Scotland/CVR17/2020, Scotland/CVR1701/2020, Scotland/CVR1704/2020, Scotland/CVR1708/2020, Scotland/CVR1710/2020, Scotland/CVR1711/2020, Scotland/CVR1713/2020, Scotland/CVR1718/2020, Scotland/CVR1738/2020, Scotland/CVR1792/2020, Scotland/CVR1805/2020, Scotland/CVR1806/2020, Scotland/CVR1816/2020, Scotland/CVR1822/2020, Scotland/CVR1825/2020, Scotland/CVR1826/2020, Scotland/CVR183/2020, Scotland/CVR1838/2020, Scotland/CVR1840/2020, Scotland/CVR1843/2020, Scotland/CVR185/2020, Scotland/CVR1851/2020, Scotland/CVR1855/2020, Scotland/CVR1857/2020, Scotland/CVR1862/2020, Scotland/CVR1864/2020, Scotland/CVR1867/2020, Scotland/CVR1872/2020, Scotland/CVR1874/2020, Scotland/CVR1883/2020, Scotland/CVR1884/2020, Scotland/CVR1885/2020, Scotland/CVR1886/2020, Scotland/CVR1890/2020, Scotland/CVR1891/2020, Scotland/CVR1893/2020, Scotland/CVR1896/2020, Scotland/CVR1897/2020, Scotland/CVR1898/2020, Scotland/CVR1899/2020, Scotland/CVR190/2020, Scotland/CVR1900/2020, Scotland/CVR1901/2020, Scotland/CVR1902/2020, Scotland/CVR1903/2020, Scotland/CVR1904/2020, Scotland/CVR1905/2020, Scotland/CVR1909/2020, Scotland/CVR191/2020, Scotland/CVR191/2020, Scotland/CVR1910/2020, Scotland/CVR1911/2020, Scotland/CVR1914/2020, Scotland/CVR1915/2020, Scotland/CVR1916/2020, Scotland/CVR1918/2020, Scotland/CVR1919/2020, Scotland/CVR1921/2020, Scotland/CVR1922/2020, Scotland/CVR1923/2020, Scotland/CVR1925/2020, Scotland/CVR1926/2020, Scotland/CVR1927/2020, Scotland/CVR1928/2020, Scotland/CVR1931/2020, Scotland/CVR1932/2020, Scotland/CVR1933/2020, Scotland/CVR1934/2020, Scotland/CVR1937/2020, Scotland/CVR1938/2020, Scotland/CVR1939/2020, Scotland/CVR1940/2020, Scotland/CVR1941/2020, Scotland/CVR1942/2020, Scotland/CVR1943/2020, Scotland/CVR1945/2020, Scotland/CVR1946/2020, Scotland/CVR1947/2020, Scotland/CVR1948/2020, Scotland/CVR195/2020, Scotland/CVR1950/2020, Scotland/CVR1951/2020, Scotland/CVR1952/2020, Scotland/CVR1953/2020, Scotland/CVR1955/2020, Scotland/CVR1956/2020, Scotland/CVR1957/2020, Scotland/CVR1958/2020, Scotland/CVR1959/2020, Scotland/CVR196/2020, Scotland/CVR1962/2020, Scotland/CVR1963/2020, Scotland/CVR1964/2020, Scotland/CVR1965/2020, Scotland/CVR1967/2020, Scotland/CVR1968/2020, Scotland/CVR1969/2020, Scotland/CVR1971/2020, Scotland/CVR1972/2020, Scotland/CVR1974/2020, Scotland/CVR1978/2020, Scotland/CVR1981/2020, Scotland/CVR1982/2020, Scotland/CVR1983/2020, Scotland/CVR1986/2020, Scotland/CVR1987/2020, Scotland/CVR1989/2020, Scotland/CVR199/2020, Scotland/CVR1992/2020, Scotland/CVR1994/2020, Scotland/CVR1996/2020, Scotland/CVR1997/2020, Scotland/CVR200/2020, Scotland/CVR201/2020, Scotland/CVR2010/2020, Scotland/CVR2011/2020, Scotland/CVR2012/2020, Scotland/CVR2013/2020, Scotland/CVR2014/2020, Scotland/CVR2015/2020, Scotland/CVR2016/2020, Scotland/CVR2019/2020, Scotland/CVR202/2020, Scotland/CVR2020/2020, Scotland/CVR2021/2020, Scotland/CVR2022/2020, Scotland/CVR2025/2020, Scotland/CVR2026/2020, Scotland/CVR2027/2020, Scotland/CVR2028/2020, Scotland/CVR2029/2020, Scotland/CVR203/2020, Scotland/CVR2030/2020, Scotland/CVR2032/2020, Scotland/CVR2033/2020, Scotland/CVR2035/2020, Scotland/CVR2036/2020, Scotland/CVR2037/2020, Scotland/CVR2038/2020, Scotland/CVR2039/2020, Scotland/CVR2040/2020, Scotland/CVR2041/2020, Scotland/CVR2042/2020, Scotland/CVR2043/2020, Scotland/CVR2044/2020, Scotland/CVR2045/2020, Scotland/CVR2046/2020, Scotland/CVR2048/2020, Scotland/CVR2049/2020, Scotland/CVR205/2020, Scotland/CVR2051/2020, Scotland/CVR2052/2020, Scotland/CVR2053/2020, Scotland/CVR2054/2020, Scotland/CVR2055/2020, Scotland/CVR2057/2020, Scotland/CVR2058/2020, Scotland/CVR206/2020, Scotland/CVR2060/2020, Scotland/CVR2061/2020, Scotland/CVR2062/2020, Scotland/CVR2064/2020, Scotland/CVR2065/2020, Scotland/CVR2067/2020, Scotland/CVR2068/2020, Scotland/CVR2069/2020, Scotland/CVR207/2020, Scotland/CVR2070/2020, Scotland/CVR2071/2020, Scotland/CVR2072/2020, Scotland/CVR2073/2020, Scotland/CVR2074/2020, Scotland/CVR2075/2020, Scotland/CVR2076/2020, Scotland/CVR2077/2020, Scotland/CVR2079/2020, Scotland/CVR2080/2020, Scotland/CVR2081/2020, Scotland/CVR2082/2020, Scotland/CVR2083/2020, Scotland/CVR2084/2020, Scotland/CVR2085/2020, Scotland/CVR2086/2020, Scotland/CVR2087/2020, Scotland/CVR2088/2020, Scotland/CVR2089/2020, Scotland/CVR209/2020, Scotland/CVR2092/2020, Scotland/CVR2093/2020, Scotland/CVR2095/2020, Scotland/CVR2096/2020, Scotland/CVR2097/2020, Scotland/CVR2101/2020, Scotland/CVR2102/2020, Scotland/CVR2103/2020, Scotland/CVR2104/2020, Scotland/CVR2105/2020, Scotland/CVR2106/2020, Scotland/CVR2107/2020, Scotland/CVR2109/2020, Scotland/CVR2110/2020, Scotland/CVR2111/2020, Scotland/CVR2113/2020, Scotland/CVR2114/2020, Scotland/CVR2115/2020, Scotland/CVR2117/2020, Scotland/CVR2118/2020, Scotland/CVR2119/2020, Scotland/CVR212/2020, Scotland/CVR2121/2020, Scotland/CVR2122/2020, Scotland/CVR2124/2020, Scotland/CVR2125/2020, Scotland/CVR2126/2020, Scotland/CVR2127/2020, Scotland/CVR2129/2020, Scotland/CVR2130/2020, Scotland/CVR2131/2020, Scotland/CVR2133/2020, Scotland/CVR2134/2020, Scotland/CVR2135/2020, Scotland/CVR2136/2020, Scotland/CVR2137/2020, Scotland/CVR2138/2020, Scotland/CVR2139/2020, Scotland/CVR2140/2020, Scotland/CVR2141/2020, Scotland/CVR2143/2020, Scotland/CVR2144/2020, Scotland/CVR2145/2020, Scotland/CVR2146/2020, Scotland/CVR2147/2020, Scotland/CVR215/2020, Scotland/CVR2151/2020, Scotland/CVR2153/2020, Scotland/CVR2155/2020, Scotland/CVR2156/2020, Scotland/CVR2157/2020, Scotland/CVR2158/2020, Scotland/CVR216/2020, Scotland/CVR2160/2020, Scotland/CVR2163/2020, Scotland/CVR2164/2020, Scotland/CVR2165/2020, Scotland/CVR2166/2020, Scotland/CVR2167/2020, Scotland/CVR2168/2020, Scotland/CVR2169/2020, Scotland/CVR2170/2020, Scotland/CVR2171/2020, Scotland/CVR2172/2020, Scotland/CVR2173/2020, Scotland/CVR2174/2020, Scotland/CVR2176/2020, Scotland/CVR2177/2020, Scotland/CVR2179/2020, Scotland/CVR218/2020, Scotland/CVR2180/2020, Scotland/CVR2182/2020, Scotland/CVR2183/2020, Scotland/CVR2184/2020, Scotland/CVR2185/2020, Scotland/CVR2186/2020, Scotland/CVR2187/2020, Scotland/CVR2188/2020, Scotland/CVR2189/2020, Scotland/CVR219/2020, Scotland/CVR2190/2020, Scotland/CVR2191/2020, Scotland/CVR2192/2020, Scotland/CVR2193/2020, Scotland/CVR2194/2020, Scotland/CVR2195/2020, Scotland/CVR2196/2020, Scotland/CVR2197/2020, Scotland/CVR2198/2020, Scotland/CVR2199/2020, Scotland/CVR220/2020, Scotland/CVR2201/2020, Scotland/CVR2212/2020, Scotland/CVR2213/2020, Scotland/CVR2214/2020, Scotland/CVR2215/2020, Scotland/CVR2216/2020, Scotland/CVR2217/2020, Scotland/CVR2218/2020, Scotland/CVR2219/2020, Scotland/CVR2220/2020, Scotland/CVR2221/2020, Scotland/CVR2222/2020, Scotland/CVR2223/2020, Scotland/CVR2224/2020, Scotland/CVR2226/2020, Scotland/CVR2227/2020, Scotland/CVR2229/2020, Scotland/CVR2230/2020, Scotland/CVR2231/2020, Scotland/CVR2232/2020, Scotland/CVR2233/2020, Scotland/CVR2234/2020, Scotland/CVR2235/2020, Scotland/CVR2236/2020, Scotland/CVR2237/2020, Scotland/CVR2238/2020, Scotland/CVR2239/2020, Scotland/CVR2240/2020, Scotland/CVR2242/2020, Scotland/CVR2242/2020, Scotland/CVR2243/2020, Scotland/CVR2244/2020, Scotland/CVR2245/2020, Scotland/CVR2246/2020, Scotland/CVR2247/2020, Scotland/CVR2248/2020, Scotland/CVR2249/2020, Scotland/CVR225/2020, Scotland/CVR2250/2020, Scotland/CVR2251/2020, Scotland/CVR2252/2020, Scotland/CVR2253/2020, Scotland/CVR2254/2020, Scotland/CVR2255/2020, Scotland/CVR2257/2020, Scotland/CVR2258/2020, Scotland/CVR2259/2020, Scotland/CVR226/2020, Scotland/CVR2260/2020, Scotland/CVR2261/2020, Scotland/CVR2262/2020, Scotland/CVR2263/2020, Scotland/CVR2264/2020, Scotland/CVR2265/2020, Scotland/CVR2266/2020, Scotland/CVR2267/2020, Scotland/CVR2268/2020, Scotland/CVR227/2020, Scotland/CVR2270/2020, Scotland/CVR2271/2020, Scotland/CVR2272/2020, Scotland/CVR2273/2020, Scotland/CVR2274/2020, Scotland/CVR2276/2020, Scotland/CVR2278/2020, Scotland/CVR2279/2020, Scotland/CVR2281/2020, Scotland/CVR2282/2020, Scotland/CVR2283/2020, Scotland/CVR2284/2020, Scotland/CVR2285/2020, Scotland/CVR2286/2020, Scotland/CVR2287/2020, Scotland/CVR2288/2020, Scotland/CVR2289/2020, Scotland/CVR229/2020, Scotland/CVR2290/2020, Scotland/CVR2291/2020, Scotland/CVR2292/2020, Scotland/CVR2293/2020, Scotland/CVR2294/2020, Scotland/CVR2295/2020, Scotland/CVR2296/2020, Scotland/CVR2297/2020, Scotland/CVR2298/2020, Scotland/CVR2302/2020, Scotland/CVR2303/2020, Scotland/CVR2304/2020, Scotland/CVR2305/2020, Scotland/CVR2306/2020, Scotland/CVR2307/2020, Scotland/CVR2308/2020, Scotland/CVR2310/2020, Scotland/CVR2311/2020, Scotland/CVR2314/2020, Scotland/CVR2315/2020, Scotland/CVR2316/2020, Scotland/CVR2319/2020, Scotland/CVR2321/2020, Scotland/CVR2322/2020, Scotland/CVR2324/2020, Scotland/CVR2325/2020, Scotland/CVR2326/2020, Scotland/CVR2327/2020, Scotland/CVR2328/2020, Scotland/CVR2329/2020, Scotland/CVR233/2020, Scotland/CVR2330/2020, Scotland/CVR2331/2020, Scotland/CVR2332/2020, Scotland/CVR2333/2020, Scotland/CVR2334/2020, Scotland/CVR2336/2020, Scotland/CVR2337/2020, Scotland/CVR2338/2020, Scotland/CVR2339/2020, Scotland/CVR234/2020, Scotland/CVR2342/2020, Scotland/CVR2344/2020, Scotland/CVR2345/2020, Scotland/CVR2346/2020, Scotland/CVR2347/2020, Scotland/CVR2348/2020, Scotland/CVR2349/2020, Scotland/CVR2351/2020, Scotland/CVR2353/2020, Scotland/CVR2354/2020, Scotland/CVR2355/2020, Scotland/CVR2356/2020, Scotland/CVR2357/2020, Scotland/CVR2358/2020, Scotland/CVR2359/2020, Scotland/CVR2360/2020, Scotland/CVR2361/2020, Scotland/CVR2362/2020, Scotland/CVR2363/2020, Scotland/CVR2364/2020, Scotland/CVR2366/2020, Scotland/CVR2367/2020, Scotland/CVR2368/2020, Scotland/CVR2369/2020, Scotland/CVR2370/2020, Scotland/CVR2371/2020, Scotland/CVR2372/2020, Scotland/CVR2373/2020, Scotland/CVR2374/2020, Scotland/CVR2375/2020, Scotland/CVR2376/2020, Scotland/CVR2377/2020, Scotland/CVR2378/2020, Scotland/CVR2379/2020, Scotland/CVR238/2020, Scotland/CVR2380/2020, Scotland/CVR2381/2020, Scotland/CVR2382/2020, Scotland/CVR2383/2020, Scotland/CVR2384/2020, Scotland/CVR2385/2020, Scotland/CVR2387/2020, Scotland/CVR2388/2020, Scotland/CVR2389/2020, Scotland/CVR239/2020, Scotland/CVR2390/2020, Scotland/CVR2391/2020, Scotland/CVR2392/2020, Scotland/CVR2393/2020, Scotland/CVR2394/2020, Scotland/CVR2395/2020, Scotland/CVR2396/2020, Scotland/CVR2397/2020, Scotland/CVR2398/2020, Scotland/CVR2400/2020, Scotland/CVR2401/2020, Scotland/CVR2402/2020, Scotland/CVR2403/2020, Scotland/CVR2404/2020, Scotland/CVR2405/2020, Scotland/CVR2408/2020, Scotland/CVR2410/2020, Scotland/CVR2411/2020, Scotland/CVR2412/2020, Scotland/CVR2413/2020, Scotland/CVR2414/2020, Scotland/CVR2415/2020, Scotland/CVR2416/2020, Scotland/CVR2417/2020, Scotland/CVR2418/2020, Scotland/CVR2419/2020, Scotland/CVR2420/2020, Scotland/CVR2421/2020, Scotland/CVR2424/2020, Scotland/CVR2425/2020, Scotland/CVR2426/2020, Scotland/CVR2428/2020, Scotland/CVR2429/2020, Scotland/CVR243/2020, Scotland/CVR2432/2020, Scotland/CVR2433/2020, Scotland/CVR2434/2020, Scotland/CVR2435/2020, Scotland/CVR2437/2020, Scotland/CVR2439/2020, Scotland/CVR244/2020, Scotland/CVR2440/2020, Scotland/CVR2441/2020, Scotland/CVR2442/2020, Scotland/CVR2444/2020, Scotland/CVR2445/2020, Scotland/CVR2446/2020, Scotland/CVR2447/2020, Scotland/CVR2448/2020, Scotland/CVR2449/2020, Scotland/CVR245/2020, Scotland/CVR2450/2020, Scotland/CVR2451/2020, Scotland/CVR2453/2020, Scotland/CVR2457/2020, Scotland/CVR2458/2020, Scotland/CVR2459/2020, Scotland/CVR246/2020, Scotland/CVR2460/2020, Scotland/CVR2463/2020, Scotland/CVR2464/2020, Scotland/CVR2465/2020, Scotland/CVR2466/2020, Scotland/CVR2467/2020, Scotland/CVR2468/2020, Scotland/CVR2469/2020, Scotland/CVR247/2020, Scotland/CVR2470/2020, Scotland/CVR2472/2020, Scotland/CVR2473/2020, Scotland/CVR2474/2020, Scotland/CVR2475/2020, Scotland/CVR2476/2020, Scotland/CVR2479/2020, Scotland/CVR248/2020, Scotland/CVR248/2020, Scotland/CVR2480/2020, Scotland/CVR2481/2020, Scotland/CVR2482/2020, Scotland/CVR2484/2020, Scotland/CVR2485/2020, Scotland/CVR2486/2020, Scotland/CVR2488/2020, Scotland/CVR249/2020, Scotland/CVR2490/2020, Scotland/CVR2491/2020, Scotland/CVR2492/2020, Scotland/CVR2493/2020, Scotland/CVR2494/2020, Scotland/CVR2495/2020, Scotland/CVR2496/2020, Scotland/CVR2497/2020, Scotland/CVR2498/2020, Scotland/CVR25/2020, Scotland/CVR2500/2020, Scotland/CVR2501/2020, Scotland/CVR2503/2020, Scotland/CVR2506/2020, Scotland/CVR251/2020, Scotland/CVR2512/2020, Scotland/CVR2514/2020, Scotland/CVR2515/2020, Scotland/CVR2516/2020, Scotland/CVR2517/2020, Scotland/CVR2518/2020, Scotland/CVR2519/2020, Scotland/CVR252/2020, Scotland/CVR2520/2020, Scotland/CVR2521/2020, Scotland/CVR2522/2020, Scotland/CVR2523/2020, Scotland/CVR2525/2020, Scotland/CVR2526/2020, Scotland/CVR2528/2020, Scotland/CVR2529/2020, Scotland/CVR2530/2020, Scotland/CVR2531/2020, Scotland/CVR2532/2020, Scotland/CVR2533/2020, Scotland/CVR2534/2020, Scotland/CVR2535/2020, Scotland/CVR2536/2020, Scotland/CVR2537/2020, Scotland/CVR2538/2020, Scotland/CVR2539/2020, Scotland/CVR2540/2020, Scotland/CVR2541/2020, Scotland/CVR2542/2020, Scotland/CVR2543/2020, Scotland/CVR2544/2020, Scotland/CVR2545/2020, Scotland/CVR2547/2020, Scotland/CVR2549/2020, Scotland/CVR255/2020, Scotland/CVR2550/2020, Scotland/CVR2551/2020, Scotland/CVR2552/2020, Scotland/CVR2553/2020, Scotland/CVR2554/2020, Scotland/CVR2555/2020, Scotland/CVR2556/2020, Scotland/CVR2557/2020, Scotland/CVR2558/2020, Scotland/CVR2559/2020, Scotland/CVR256/2020, Scotland/CVR2560/2020, Scotland/CVR2561/2020, Scotland/CVR2562/2020, Scotland/CVR2563/2020, Scotland/CVR2564/2020, Scotland/CVR2565/2020, Scotland/CVR2566/2020, Scotland/CVR2567/2020, Scotland/CVR2568/2020, Scotland/CVR2569/2020, Scotland/CVR257/2020, Scotland/CVR2570/2020, Scotland/CVR2571/2020, Scotland/CVR2572/2020, Scotland/CVR2573/2020, Scotland/CVR2574/2020, Scotland/CVR2575/2020, Scotland/CVR2576/2020, Scotland/CVR2577/2020, Scotland/CVR2578/2020, Scotland/CVR2579/2020, Scotland/CVR258/2020, Scotland/CVR2580/2020, Scotland/CVR2581/2020, Scotland/CVR2583/2020, Scotland/CVR2585/2020, Scotland/CVR2586/2020, Scotland/CVR2587/2020, Scotland/CVR2588/2020, Scotland/CVR2589/2020, Scotland/CVR2590/2020, Scotland/CVR2591/2020, Scotland/CVR2592/2020, Scotland/CVR2593/2020, Scotland/CVR2594/2020, Scotland/CVR2595/2020, Scotland/CVR2596/2020, Scotland/CVR2597/2020, Scotland/CVR2598/2020, Scotland/CVR2599/2020, Scotland/CVR2600/2020, Scotland/CVR2601/2020, Scotland/CVR2602/2020, Scotland/CVR2603/2020, Scotland/CVR2604/2020, Scotland/CVR2605/2020, Scotland/CVR2606/2020, Scotland/CVR2607/2020, Scotland/CVR2608/2020, Scotland/CVR2609/2020, Scotland/CVR261/2020, Scotland/CVR2610/2020, Scotland/CVR2611/2020, Scotland/CVR2612/2020, Scotland/CVR2613/2020, Scotland/CVR2614/2020, Scotland/CVR2615/2020, Scotland/CVR2616/2020, Scotland/CVR2617/2020, Scotland/CVR2618/2020, Scotland/CVR2619/2020, Scotland/CVR2620/2020, Scotland/CVR2621/2020, Scotland/CVR2622/2020, Scotland/CVR2623/2020, Scotland/CVR2624/2020, Scotland/CVR2625/2020, Scotland/CVR2626/2020, Scotland/CVR2627/2020, Scotland/CVR2628/2020, Scotland/CVR2629/2020, Scotland/CVR263/2020, Scotland/CVR2630/2020, Scotland/CVR2631/2020, Scotland/CVR2632/2020, Scotland/CVR2633/2020, Scotland/CVR2634/2020, Scotland/CVR2635/2020, Scotland/CVR2636/2020, Scotland/CVR2637/2020, Scotland/CVR2638/2020, Scotland/CVR2639/2020, Scotland/CVR2640/2020, Scotland/CVR2641/2020, Scotland/CVR2642/2020, Scotland/CVR2643/2020, Scotland/CVR2644/2020, Scotland/CVR2645/2020, Scotland/CVR2646/2020, Scotland/CVR2647/2020, Scotland/CVR2648/2020, Scotland/CVR2649/2020, Scotland/CVR2650/2020, Scotland/CVR2651/2020, Scotland/CVR2652/2020, Scotland/CVR2653/2020, Scotland/CVR2654/2020, Scotland/CVR2655/2020, Scotland/CVR2656/2020, Scotland/CVR2657/2020, Scotland/CVR2658/2020, Scotland/CVR2659/2020, Scotland/CVR2660/2020, Scotland/CVR2661/2020, Scotland/CVR2662/2020, Scotland/CVR2663/2020, Scotland/CVR2664/2020, Scotland/CVR2665/2020, Scotland/CVR2666/2020, Scotland/CVR2668/2020, Scotland/CVR2669/2020, Scotland/CVR2670/2020, Scotland/CVR2671/2020, Scotland/CVR2672/2020, Scotland/CVR2672/2020, Scotland/CVR2672/2020, Scotland/CVR2672/2020, Scotland/CVR2673/2020, Scotland/CVR2674/2020, Scotland/CVR2675/2020, Scotland/CVR2676/2020, Scotland/CVR2677/2020, Scotland/CVR2678/2020, Scotland/CVR2679/2020, Scotland/CVR2680/2020, Scotland/CVR2681/2020, Scotland/CVR2682/2020, Scotland/CVR2683/2020, Scotland/CVR2684/2020, Scotland/CVR2685/2020, Scotland/CVR2686/2020, Scotland/CVR2687/2020, Scotland/CVR2688/2020, Scotland/CVR2689/2020, Scotland/CVR2690/2020, Scotland/CVR2691/2020, Scotland/CVR2692/2020, Scotland/CVR2693/2020, Scotland/CVR2694/2020, Scotland/CVR2695/2020, Scotland/CVR2696/2020, Scotland/CVR2697/2020, Scotland/CVR2698/2020, Scotland/CVR2699/2020, Scotland/CVR2700/2020, Scotland/CVR2701/2020, Scotland/CVR2702/2020, Scotland/CVR2703/2020, Scotland/CVR2704/2020, Scotland/CVR2705/2020, Scotland/CVR2706/2020, Scotland/CVR2707/2020, Scotland/CVR2708/2020, Scotland/CVR2709/2020, Scotland/CVR271/2020, Scotland/CVR2710/2020, Scotland/CVR2711/2020, Scotland/CVR2712/2020, Scotland/CVR2713/2020, Scotland/CVR2714/2020, Scotland/CVR2715/2020, Scotland/CVR2716/2020, Scotland/CVR2717/2020, Scotland/CVR2718/2020, Scotland/CVR2719/2020, Scotland/CVR2720/2020, Scotland/CVR2721/2020, Scotland/CVR2722/2020, Scotland/CVR2723/2020, Scotland/CVR2724/2020, Scotland/CVR2725/2020, Scotland/CVR2726/2020, Scotland/CVR2727/2020, Scotland/CVR2728/2020, Scotland/CVR2729/2020, Scotland/CVR273/2020, Scotland/CVR2730/2020, Scotland/CVR2731/2020, Scotland/CVR2732/2020, Scotland/CVR2734/2020, Scotland/CVR2735/2020, Scotland/CVR2738/2020, Scotland/CVR2739/2020, Scotland/CVR2740/2020, Scotland/CVR2741/2020, Scotland/CVR2742/2020, Scotland/CVR2743/2020, Scotland/CVR2744/2020, Scotland/CVR2745/2020, Scotland/CVR2746/2020, Scotland/CVR2747/2020, Scotland/CVR2748/2020, Scotland/CVR2749/2020, Scotland/CVR2750/2020, Scotland/CVR2751/2020, Scotland/CVR2752/2020, Scotland/CVR2753/2020, Scotland/CVR2756/2020, Scotland/CVR2757/2020, Scotland/CVR2758/2020, Scotland/CVR2759/2020, Scotland/CVR2760/2020, Scotland/CVR2761/2020, Scotland/CVR2762/2020, Scotland/CVR2763/2020, Scotland/CVR2764/2020, Scotland/CVR2765/2020, Scotland/CVR2766/2020, Scotland/CVR2767/2020, Scotland/CVR2768/2020, Scotland/CVR2769/2020, Scotland/CVR2770/2020, Scotland/CVR2771/2020, Scotland/CVR2772/2020, Scotland/CVR2774/2020, Scotland/CVR2775/2020, Scotland/CVR2777/2020, Scotland/CVR2778/2020, Scotland/CVR2779/2020, Scotland/CVR278/2020, Scotland/CVR2780/2020, Scotland/CVR2781/2020, Scotland/CVR2782/2020, Scotland/CVR2783/2020, Scotland/CVR2784/2020, Scotland/CVR2784/2020, Scotland/CVR2784/2020, Scotland/CVR2784/2020, Scotland/CVR2785/2020, Scotland/CVR2786/2020, Scotland/CVR2786/2020, Scotland/CVR2787/2020, Scotland/CVR2788/2020, Scotland/CVR2789/2020, Scotland/CVR2790/2020, Scotland/CVR2791/2020, Scotland/CVR2792/2020, Scotland/CVR2793/2020, Scotland/CVR2794/2020, Scotland/CVR2795/2020, Scotland/CVR2796/2020, Scotland/CVR2797/2020, Scotland/CVR2798/2020, Scotland/CVR2801/2020, Scotland/CVR2802/2020, Scotland/CVR2803/2020, Scotland/CVR2804/2020, Scotland/CVR2805/2020, Scotland/CVR2806/2020, Scotland/CVR2807/2020, Scotland/CVR2808/2020, Scotland/CVR2809/2020, Scotland/CVR2810/2020, Scotland/CVR2811/2020, Scotland/CVR2812/2020, Scotland/CVR2813/2020, Scotland/CVR2814/2020, Scotland/CVR2815/2020, Scotland/CVR2816/2020, Scotland/CVR2817/2020, Scotland/CVR2818/2020, Scotland/CVR2819/2020, Scotland/CVR2820/2020, Scotland/CVR2821/2020, Scotland/CVR2822/2020, Scotland/CVR2823/2020, Scotland/CVR2824/2020, Scotland/CVR2825/2020, Scotland/CVR2826/2020, Scotland/CVR2827/2020, Scotland/CVR2828/2020, Scotland/CVR2829/2020, Scotland/CVR2837/2020, Scotland/CVR2838/2020, Scotland/CVR2838/2020, Scotland/CVR2838/2020, Scotland/CVR2838/2020, Scotland/CVR2839/2020, Scotland/CVR284/2020, Scotland/CVR2840/2020, Scotland/CVR2841/2020, Scotland/CVR2842/2020, Scotland/CVR2843/2020, Scotland/CVR2844/2020, Scotland/CVR2845/2020, Scotland/CVR2846/2020, Scotland/CVR2847/2020, Scotland/CVR2848/2020, Scotland/CVR2849/2020, Scotland/CVR285/2020, Scotland/CVR2850/2020, Scotland/CVR2851/2020, Scotland/CVR2852/2020, Scotland/CVR2853/2020, Scotland/CVR2854/2020, Scotland/CVR2855/2020, Scotland/CVR2856/2020, Scotland/CVR2857/2020, Scotland/CVR2858/2020, Scotland/CVR2859/2020, Scotland/CVR286/2020, Scotland/CVR2860/2020, Scotland/CVR2861/2020, Scotland/CVR2862/2020, Scotland/CVR2863/2020, Scotland/CVR2864/2020, Scotland/CVR2865/2020, Scotland/CVR2866/2020, Scotland/CVR2867/2020, Scotland/CVR2868/2020, Scotland/CVR2870/2020, Scotland/CVR2871/2020, Scotland/CVR2872/2020, Scotland/CVR2873/2020, Scotland/CVR2875/2020, Scotland/CVR2876/2020, Scotland/CVR2877/2020, Scotland/CVR2878/2020, Scotland/CVR2879/2020, Scotland/CVR2880/2020, Scotland/CVR2881/2020, Scotland/CVR2882/2020, Scotland/CVR2883/2020, Scotland/CVR2884/2020, Scotland/CVR2885/2020, Scotland/CVR2886/2020, Scotland/CVR2888/2020, Scotland/CVR2889/2020, Scotland/CVR2890/2020, Scotland/CVR2891/2020, Scotland/CVR2892/2020, Scotland/CVR2893/2020, Scotland/CVR2896/2020, Scotland/CVR2897/2020, Scotland/CVR2898/2020, Scotland/CVR2899/2020, Scotland/CVR2900/2020, Scotland/CVR2901/2020, Scotland/CVR2903/2020, Scotland/CVR2904/2020, Scotland/CVR2906/2020, Scotland/CVR2907/2020, Scotland/CVR2908/2020, Scotland/CVR2909/2020, Scotland/CVR2910/2020, Scotland/CVR2911/2020, Scotland/CVR2912/2020, Scotland/CVR2913/2020, Scotland/CVR2914/2020, Scotland/CVR2915/2020, Scotland/CVR2916/2020, Scotland/CVR2917/2020, Scotland/CVR2918/2020, Scotland/CVR2919/2020, Scotland/CVR2920/2020, Scotland/CVR2921/2020, Scotland/CVR2923/2020, Scotland/CVR2924/2020, Scotland/CVR2925/2020, Scotland/CVR2926/2020, Scotland/CVR2927/2020, Scotland/CVR2928/2020, Scotland/CVR2929/2020, Scotland/CVR2930/2020, Scotland/CVR2931/2020, Scotland/CVR2932/2020, Scotland/CVR2933/2020, Scotland/CVR2934/2020, Scotland/CVR2935/2020, Scotland/CVR2937/2020, Scotland/CVR2938/2020, Scotland/CVR2939/2020, Scotland/CVR2940/2020, Scotland/CVR2941/2020, Scotland/CVR2942/2020, Scotland/CVR2943/2020, Scotland/CVR2944/2020, Scotland/CVR2946/2020, Scotland/CVR2947/2020, Scotland/CVR2948/2020, Scotland/CVR2949/2020, Scotland/CVR2950/2020, Scotland/CVR2951/2020, Scotland/CVR2952/2020, Scotland/CVR2953/2020, Scotland/CVR2954/2020, Scotland/CVR2955/2020, Scotland/CVR2956/2020, Scotland/CVR2957/2020, Scotland/CVR2958/2020, Scotland/CVR2959/2020, Scotland/CVR2960/2020, Scotland/CVR2961/2020, Scotland/CVR2962/2020, Scotland/CVR2963/2020, Scotland/CVR2964/2020, Scotland/CVR2965/2020, Scotland/CVR2966/2020, Scotland/CVR2967/2020, Scotland/CVR2968/2020, Scotland/CVR2969/2020, Scotland/CVR2970/2020, Scotland/CVR2971/2020, Scotland/CVR2972/2020, Scotland/CVR2973/2020, Scotland/CVR2974/2020, Scotland/CVR2975/2020, Scotland/CVR2976/2020, Scotland/CVR2977/2020, Scotland/CVR2978/2020, Scotland/CVR2979/2020, Scotland/CVR2980/2020, Scotland/CVR2981/2020, Scotland/CVR2982/2020, Scotland/CVR2983/2020, Scotland/CVR2984/2020, Scotland/CVR2985/2020, Scotland/CVR2986/2020, Scotland/CVR2987/2020, Scotland/CVR2988/2020, Scotland/CVR2989/2020, Scotland/CVR2990/2020, Scotland/CVR2991/2020, Scotland/CVR2992/2020, Scotland/CVR2993/2020, Scotland/CVR2994/2020, Scotland/CVR2995/2020, Scotland/CVR2996/2020, Scotland/CVR2997/2020, Scotland/CVR2998/2020, Scotland/CVR2999/2020, Scotland/CVR3000/2020, Scotland/CVR3001/2020, Scotland/CVR3002/2020, Scotland/CVR3003/2020, Scotland/CVR3004/2020, Scotland/CVR3005/2020, Scotland/CVR3006/2020, Scotland/CVR3007/2020, Scotland/CVR3008/2020, Scotland/CVR3009/2020, Scotland/CVR3010/2020, Scotland/CVR3011/2020, Scotland/CVR3012/2020, Scotland/CVR3013/2020, Scotland/CVR3014/2020, Scotland/CVR3015/2020, Scotland/CVR3016/2020, Scotland/CVR3018/2020, Scotland/CVR3019/2020, Scotland/CVR3020/2020, Scotland/CVR3021/2020, Scotland/CVR3022/2020, Scotland/CVR3023/2020, Scotland/CVR3024/2020, Scotland/CVR3025/2020, Scotland/CVR3026/2020, Scotland/CVR3027/2020, Scotland/CVR3028/2020, Scotland/CVR3029/2020, Scotland/CVR3030/2020, Scotland/CVR3031/2020, Scotland/CVR3032/2020, Scotland/CVR3033/2020, Scotland/CVR3034/2020, Scotland/CVR3035/2020, Scotland/CVR3036/2020, Scotland/CVR3037/2020, Scotland/CVR3038/2020, Scotland/CVR3038/2020, Scotland/CVR3038/2020, Scotland/CVR3038/2020, Scotland/CVR3039/2020, Scotland/CVR304/2020, Scotland/CVR304/2020, Scotland/CVR3040/2020, Scotland/CVR3041/2020, Scotland/CVR3042/2020, Scotland/CVR3043/2020, Scotland/CVR3044/2020, Scotland/CVR3045/2020, Scotland/CVR3046/2020, Scotland/CVR3047/2020, Scotland/CVR3048/2020, Scotland/CVR3049/2020, Scotland/CVR305/2020, Scotland/CVR3050/2020, Scotland/CVR3051/2020, Scotland/CVR3053/2020, Scotland/CVR3054/2020, Scotland/CVR3055/2020, Scotland/CVR3056/2020, Scotland/CVR3057/2020, Scotland/CVR3059/2020, Scotland/CVR306/2020, Scotland/CVR3060/2020, Scotland/CVR3061/2020, Scotland/CVR3062/2020, Scotland/CVR3063/2020, Scotland/CVR3064/2020, Scotland/CVR3065/2020, Scotland/CVR3066/2020, Scotland/CVR3067/2020, Scotland/CVR3068/2020, Scotland/CVR3069/2020, Scotland/CVR307/2020, Scotland/CVR3070/2020, Scotland/CVR3071/2020, Scotland/CVR3072/2020, Scotland/CVR3073/2020, Scotland/CVR3074/2020, Scotland/CVR3075/2020, Scotland/CVR3076/2020, Scotland/CVR3077/2020, Scotland/CVR3078/2020, Scotland/CVR3079/2020, Scotland/CVR3080/2020, Scotland/CVR3081/2020, Scotland/CVR3082/2020, Scotland/CVR3082/2020, Scotland/CVR3083/2020, Scotland/CVR3084/2020, Scotland/CVR3085/2020, Scotland/CVR3086/2020, Scotland/CVR3087/2020, Scotland/CVR3088/2020, Scotland/CVR3089/2020, Scotland/CVR309/2020, Scotland/CVR3090/2020, Scotland/CVR3091/2020, Scotland/CVR3092/2020, Scotland/CVR3093/2020, Scotland/CVR3094/2020, Scotland/CVR3095/2020, Scotland/CVR3096/2020, Scotland/CVR3097/2020, Scotland/CVR3098/2020, Scotland/CVR3099/2020, Scotland/CVR31/2020, Scotland/CVR3100/2020, Scotland/CVR3101/2020, Scotland/CVR3102/2020, Scotland/CVR3103/2020, Scotland/CVR3104/2020, Scotland/CVR3105/2020, Scotland/CVR3106/2020, Scotland/CVR3107/2020, Scotland/CVR3108/2020, Scotland/CVR3109/2020, Scotland/CVR311/2020, Scotland/CVR3111/2020, Scotland/CVR3112/2020, Scotland/CVR3113/2020, Scotland/CVR3114/2020, Scotland/CVR3115/2020, Scotland/CVR3116/2020, Scotland/CVR3117/2020, Scotland/CVR3118/2020, Scotland/CVR3119/2020, Scotland/CVR3120/2020, Scotland/CVR3121/2020, Scotland/CVR3122/2020, Scotland/CVR3123/2020, Scotland/CVR3124/2020, Scotland/CVR3125/2020, Scotland/CVR3126/2020, Scotland/CVR3127/2020, Scotland/CVR3128/2020, Scotland/CVR3129/2020, Scotland/CVR3130/2020, Scotland/CVR3131/2020, Scotland/CVR3132/2020, Scotland/CVR3133/2020, Scotland/CVR3134/2020, Scotland/CVR3135/2020, Scotland/CVR3136/2020, Scotland/CVR3137/2020, Scotland/CVR3138/2020, Scotland/CVR3139/2020, Scotland/CVR314/2020, Scotland/CVR3140/2020, Scotland/CVR3141/2020, Scotland/CVR3142/2020, Scotland/CVR3144/2020, Scotland/CVR3145/2020, Scotland/CVR3146/2020, Scotland/CVR3149/2020, Scotland/CVR315/2020, Scotland/CVR3151/2020, Scotland/CVR3153/2020, Scotland/CVR3154/2020, Scotland/CVR3156/2020, Scotland/CVR3157/2020, Scotland/CVR3158/2020, Scotland/CVR3159/2020, Scotland/CVR3160/2020, Scotland/CVR3162/2020, Scotland/CVR3163/2020, Scotland/CVR3164/2020, Scotland/CVR3165/2020, Scotland/CVR3167/2020, Scotland/CVR3168/2020, Scotland/CVR3169/2020, Scotland/CVR317/2020, Scotland/CVR3170/2020, Scotland/CVR3171/2020, Scotland/CVR3172/2020, Scotland/CVR3173/2020, Scotland/CVR3174/2020, Scotland/CVR3175/2020, Scotland/CVR3176/2020, Scotland/CVR3177/2020, Scotland/CVR3178/2020, Scotland/CVR3179/2020, Scotland/CVR318/2020, Scotland/CVR3182/2020, Scotland/CVR3184/2020, Scotland/CVR3185/2020, Scotland/CVR3186/2020, Scotland/CVR3188/2020, Scotland/CVR3189/2020, Scotland/CVR319/2020, Scotland/CVR3191/2020, Scotland/CVR3192/2020, Scotland/CVR3192/2020, Scotland/CVR3193/2020, Scotland/CVR3194/2020, Scotland/CVR3195/2020, Scotland/CVR3196/2020, Scotland/CVR3197/2020, Scotland/CVR3198/2020, Scotland/CVR3199/2020, Scotland/CVR3200/2020, Scotland/CVR3202/2020, Scotland/CVR3203/2020, Scotland/CVR3204/2020, Scotland/CVR3205/2020, Scotland/CVR3206/2020, Scotland/CVR3207/2020, Scotland/CVR3208/2020, Scotland/CVR3209/2020, Scotland/CVR3210/2020, Scotland/CVR3211/2020, Scotland/CVR3212/2020, Scotland/CVR3215/2020, Scotland/CVR3216/2020, Scotland/CVR3217/2020, Scotland/CVR322/2020, Scotland/CVR3221/2020, Scotland/CVR3222/2020, Scotland/CVR3225/2020, Scotland/CVR3227/2020, Scotland/CVR3228/2020, Scotland/CVR3230/2020, Scotland/CVR3231/2020, Scotland/CVR3232/2020, Scotland/CVR3233/2020, Scotland/CVR3234/2020, Scotland/CVR3235/2020, Scotland/CVR3236/2020, Scotland/CVR3237/2020, Scotland/CVR3238/2020, Scotland/CVR3239/2020, Scotland/CVR3242/2020, Scotland/CVR3243/2020, Scotland/CVR3244/2020, Scotland/CVR3245/2020, Scotland/CVR3246/2020, Scotland/CVR3248/2020, Scotland/CVR3249/2020, Scotland/CVR325/2020, Scotland/CVR3250/2020, Scotland/CVR3251/2020, Scotland/CVR3253/2020, Scotland/CVR3255/2020, Scotland/CVR3256/2020, Scotland/CVR3258/2020, Scotland/CVR3259/2020, Scotland/CVR326/2020, Scotland/CVR3260/2020, Scotland/CVR3261/2020, Scotland/CVR3262/2020, Scotland/CVR3264/2020, Scotland/CVR3265/2020, Scotland/CVR3266/2020, Scotland/CVR3269/2020, Scotland/CVR3270/2020, Scotland/CVR3271/2020, Scotland/CVR3272/2020, Scotland/CVR3273/2020, Scotland/CVR3274/2020, Scotland/CVR3275/2020, Scotland/CVR3277/2020, Scotland/CVR3278/2020, Scotland/CVR3279/2020, Scotland/CVR3280/2020, Scotland/CVR3281/2020, Scotland/CVR3282/2020, Scotland/CVR3283/2020, Scotland/CVR3284/2020, Scotland/CVR3285/2020, Scotland/CVR3286/2020, Scotland/CVR3289/2020, Scotland/CVR3290/2020, Scotland/CVR3294/2020, Scotland/CVR3296/2020, Scotland/CVR3297/2020, Scotland/CVR3298/2020, Scotland/CVR3299/2020, Scotland/CVR33/2020, Scotland/CVR3300/2020, Scotland/CVR3301/2020, Scotland/CVR3302/2020, Scotland/CVR3303/2020, Scotland/CVR3304/2020, Scotland/CVR3305/2020, Scotland/CVR3308/2020, Scotland/CVR3309/2020, Scotland/CVR3310/2020, Scotland/CVR3311/2020, Scotland/CVR3312/2020, Scotland/CVR3313/2020, Scotland/CVR3314/2020, Scotland/CVR3315/2020, Scotland/CVR3317/2020, Scotland/CVR3318/2020, Scotland/CVR3319/2020, Scotland/CVR3320/2020, Scotland/CVR3321/2020, Scotland/CVR3322/2020, Scotland/CVR3323/2020, Scotland/CVR3324/2020, Scotland/CVR3325/2020, Scotland/CVR3327/2020, Scotland/CVR3328/2020, Scotland/CVR3329/2020, Scotland/CVR3330/2020, Scotland/CVR3331/2020, Scotland/CVR3332/2020, Scotland/CVR3333/2020, Scotland/CVR3335/2020, Scotland/CVR3336/2020, Scotland/CVR3337/2020, Scotland/CVR3338/2020, Scotland/CVR3339/2020, Scotland/CVR334/2020, Scotland/CVR3340/2020, Scotland/CVR3341/2020, Scotland/CVR3346/2020, Scotland/CVR3347/2020, Scotland/CVR335/2020, Scotland/CVR3350/2020, Scotland/CVR3351/2020, Scotland/CVR3353/2020, Scotland/CVR3354/2020, Scotland/CVR3355/2020, Scotland/CVR3358/2020, Scotland/CVR3359/2020, Scotland/CVR336/2020, Scotland/CVR3360/2020, Scotland/CVR3361/2020, Scotland/CVR3362/2020, Scotland/CVR3363/2020, Scotland/CVR3364/2020, Scotland/CVR3365/2020, Scotland/CVR3366/2020, Scotland/CVR3367/2020, Scotland/CVR3368/2020, Scotland/CVR3369/2020, Scotland/CVR337/2020, Scotland/CVR3370/2020, Scotland/CVR3371/2020, Scotland/CVR3373/2020, Scotland/CVR3374/2020, Scotland/CVR3375/2020, Scotland/CVR3376/2020, Scotland/CVR3377/2020, Scotland/CVR3378/2020, Scotland/CVR3379/2020, Scotland/CVR338/2020, Scotland/CVR3380/2020, Scotland/CVR3381/2020, Scotland/CVR3382/2020, Scotland/CVR3383/2020, Scotland/CVR3385/2020, Scotland/CVR3386/2020, Scotland/CVR3387/2020, Scotland/CVR3389/2020, Scotland/CVR339/2020, Scotland/CVR3390/2020, Scotland/CVR3392/2020, Scotland/CVR3393/2020, Scotland/CVR3394/2020, Scotland/CVR3395/2020, Scotland/CVR3396/2020, Scotland/CVR3397/2020, Scotland/CVR3398/2020, Scotland/CVR3399/2020, Scotland/CVR34/2020, Scotland/CVR3400/2020, Scotland/CVR3402/2020, Scotland/CVR3404/2020, Scotland/CVR3405/2020, Scotland/CVR3406/2020, Scotland/CVR3407/2020, Scotland/CVR3408/2020, Scotland/CVR3409/2020, Scotland/CVR3410/2020, Scotland/CVR3411/2020, Scotland/CVR3413/2020, Scotland/CVR3414/2020, Scotland/CVR3415/2020, Scotland/CVR3416/2020, Scotland/CVR3417/2020, Scotland/CVR3418/2020, Scotland/CVR3419/2020, Scotland/CVR3420/2020, Scotland/CVR3421/2020, Scotland/CVR3422/2020, Scotland/CVR3423/2020, Scotland/CVR3424/2020, Scotland/CVR3425/2020, Scotland/CVR3426/2020, Scotland/CVR3427/2020, Scotland/CVR3428/2020, Scotland/CVR3429/2020, Scotland/CVR3436/2020, Scotland/CVR3439/2020, Scotland/CVR3440/2020, Scotland/CVR3441/2020, Scotland/CVR3443/2020, Scotland/CVR3445/2020, Scotland/CVR3447/2020, Scotland/CVR3448/2020, Scotland/CVR3449/2020, Scotland/CVR3450/2020, Scotland/CVR3451/2020, Scotland/CVR3452/2020, Scotland/CVR3453/2020, Scotland/CVR3454/2020, Scotland/CVR3455/2020, Scotland/CVR3456/2020, Scotland/CVR3457/2020, Scotland/CVR3458/2020, Scotland/CVR3459/2020, Scotland/CVR3460/2020, Scotland/CVR3461/2020, Scotland/CVR3462/2020, Scotland/CVR3463/2020, Scotland/CVR3464/2020, Scotland/CVR3465/2020, Scotland/CVR3467/2020, Scotland/CVR3468/2020, Scotland/CVR3469/2020, Scotland/CVR3470/2020, Scotland/CVR3471/2020, Scotland/CVR3472/2020, Scotland/CVR3473/2020, Scotland/CVR3474/2020, Scotland/CVR3475/2020, Scotland/CVR3476/2020, Scotland/CVR3477/2020, Scotland/CVR3478/2020, Scotland/CVR3479/2020, Scotland/CVR348/2020, Scotland/CVR3480/2020, Scotland/CVR3481/2020, Scotland/CVR3482/2020, Scotland/CVR3483/2020, Scotland/CVR3484/2020, Scotland/CVR3486/2020, Scotland/CVR3487/2020, Scotland/CVR3488/2020, Scotland/CVR3489/2020, Scotland/CVR3490/2020, Scotland/CVR3491/2020, Scotland/CVR3492/2020, Scotland/CVR3494/2020, Scotland/CVR3495/2020, Scotland/CVR3496/2020, Scotland/CVR3497/2020, Scotland/CVR3499/2020, Scotland/CVR350/2020, Scotland/CVR3500/2020, Scotland/CVR3501/2020, Scotland/CVR3502/2020, Scotland/CVR3503/2020, Scotland/CVR3504/2020, Scotland/CVR3506/2020, Scotland/CVR3508/2020, Scotland/CVR3509/2020, Scotland/CVR351/2020, Scotland/CVR3510/2020, Scotland/CVR3511/2020, Scotland/CVR3512/2020, Scotland/CVR3513/2020, Scotland/CVR3514/2020, Scotland/CVR3515/2020, Scotland/CVR3516/2020, Scotland/CVR3517/2020, Scotland/CVR3518/2020, Scotland/CVR3519/2020, Scotland/CVR352/2020, Scotland/CVR3521/2020, Scotland/CVR3522/2020, Scotland/CVR3523/2020, Scotland/CVR3524/2020, Scotland/CVR3525/2020, Scotland/CVR3526/2020, Scotland/CVR3527/2020, Scotland/CVR3528/2020, Scotland/CVR3529/2020, Scotland/CVR353/2020, Scotland/CVR3530/2020, Scotland/CVR3531/2020, Scotland/CVR3532/2020, Scotland/CVR3533/2020, Scotland/CVR3534/2020, Scotland/CVR3535/2020, Scotland/CVR3536/2020, Scotland/CVR3537/2020, Scotland/CVR3538/2020, Scotland/CVR3539/2020, Scotland/CVR3542/2020, Scotland/CVR3543/2020, Scotland/CVR3544/2020, Scotland/CVR3545/2020, Scotland/CVR3546/2020, Scotland/CVR3547/2020, Scotland/CVR3548/2020, Scotland/CVR3549/2020, Scotland/CVR355/2020, Scotland/CVR3550/2020, Scotland/CVR3551/2020, Scotland/CVR3552/2020, Scotland/CVR3553/2020, Scotland/CVR3554/2020, Scotland/CVR3555/2020, Scotland/CVR3555/2020, Scotland/CVR3555/2020, Scotland/CVR3555/2020, Scotland/CVR3556/2020, Scotland/CVR3557/2020, Scotland/CVR3558/2020, Scotland/CVR3559/2020, Scotland/CVR356/2020, Scotland/CVR3560/2020, Scotland/CVR3561/2020, Scotland/CVR3562/2020, Scotland/CVR3563/2020, Scotland/CVR3564/2020, Scotland/CVR3565/2020, Scotland/CVR3567/2020, Scotland/CVR3568/2020, Scotland/CVR3569/2020, Scotland/CVR357/2020, Scotland/CVR3570/2020, Scotland/CVR3572/2020, Scotland/CVR3573/2020, Scotland/CVR3574/2020, Scotland/CVR3575/2020, Scotland/CVR3576/2020, Scotland/CVR3577/2020, Scotland/CVR3578/2020, Scotland/CVR3579/2020, Scotland/CVR3580/2020, Scotland/CVR3582/2020, Scotland/CVR3583/2020, Scotland/CVR3584/2020, Scotland/CVR3585/2020, Scotland/CVR3586/2020, Scotland/CVR3587/2020, Scotland/CVR3590/2020, Scotland/CVR3591/2020, Scotland/CVR3592/2020, Scotland/CVR3593/2020, Scotland/CVR3594/2020, Scotland/CVR3596/2020, Scotland/CVR3598/2020, Scotland/CVR3601/2020, Scotland/CVR3603/2020, Scotland/CVR3605/2020, Scotland/CVR3607/2020, Scotland/CVR3609/2020, Scotland/CVR3610/2020, Scotland/CVR3611/2020, Scotland/CVR3612/2020, Scotland/CVR3613/2020, Scotland/CVR3614/2020, Scotland/CVR3615/2020, Scotland/CVR3617/2020, Scotland/CVR3618/2020, Scotland/CVR3619/2020, Scotland/CVR3620/2020, Scotland/CVR3621/2020, Scotland/CVR3623/2020, Scotland/CVR3624/2020, Scotland/CVR3625/2020, Scotland/CVR3626/2020, Scotland/CVR3627/2020, Scotland/CVR3629/2020, Scotland/CVR3630/2020, Scotland/CVR3631/2020, Scotland/CVR3632/2020, Scotland/CVR3634/2020, Scotland/CVR3637/2020, Scotland/CVR364/2020, Scotland/CVR3641/2020, Scotland/CVR3644/2020, Scotland/CVR3648/2020, Scotland/CVR3650/2020, Scotland/CVR3656/2020, Scotland/CVR3657/2020, Scotland/CVR3660/2020, Scotland/CVR3661/2020, Scotland/CVR3663/2020, Scotland/CVR3664/2020, Scotland/CVR3666/2020, Scotland/CVR367/2020, Scotland/CVR367/2020, Scotland/CVR3671/2020, Scotland/CVR3672/2020, Scotland/CVR3674/2020, Scotland/CVR3676/2020, Scotland/CVR3677/2020, Scotland/CVR3678/2020, Scotland/CVR3679/2020, Scotland/CVR3680/2020, Scotland/CVR3681/2020, Scotland/CVR3685/2020, Scotland/CVR3686/2020, Scotland/CVR3690/2020, Scotland/CVR3694/2020, Scotland/CVR3698/2020, Scotland/CVR3699/2020, Scotland/CVR3703/2020, Scotland/CVR3705/2020, Scotland/CVR3706/2020, Scotland/CVR3707/2020, Scotland/CVR3709/2020, Scotland/CVR3710/2020, Scotland/CVR3711/2020, Scotland/CVR3719/2020, Scotland/CVR3723/2020, Scotland/CVR3725/2020, Scotland/CVR3728/2020, Scotland/CVR3729/2020, Scotland/CVR3732/2020, Scotland/CVR3732/2020, Scotland/CVR3733/2020, Scotland/CVR3735/2020, Scotland/CVR3736/2020, Scotland/CVR3738/2020, Scotland/CVR3739/2020, Scotland/CVR3742/2020, Scotland/CVR3744/2020, Scotland/CVR3745/2020, Scotland/CVR3746/2020, Scotland/CVR3748/2020, Scotland/CVR3754/2020, Scotland/CVR3761/2020, Scotland/CVR377/2020, Scotland/CVR3771/2020, Scotland/CVR3773/2020, Scotland/CVR3774/2020, Scotland/CVR3776/2020, Scotland/CVR3777/2020, Scotland/CVR3778/2020, Scotland/CVR3779/2020, Scotland/CVR378/2020, Scotland/CVR3780/2020, Scotland/CVR3781/2020, Scotland/CVR3782/2020, Scotland/CVR3788/2020, Scotland/CVR3789/2020, Scotland/CVR3790/2020, Scotland/CVR3791/2020, Scotland/CVR3793/2020, Scotland/CVR3794/2020, Scotland/CVR3796/2020, Scotland/CVR3797/2020, Scotland/CVR3798/2020, Scotland/CVR3799/2020, Scotland/CVR380/2020, Scotland/CVR3802/2020, Scotland/CVR3803/2020, Scotland/CVR3804/2020, Scotland/CVR3805/2020, Scotland/CVR3806/2020, Scotland/CVR3807/2020, Scotland/CVR3808/2020, Scotland/CVR3809/2020, Scotland/CVR3810/2020, Scotland/CVR3811/2020, Scotland/CVR3812/2020, Scotland/CVR3813/2020, Scotland/CVR3814/2020, Scotland/CVR3815/2020, Scotland/CVR3816/2020, Scotland/CVR3817/2020, Scotland/CVR3818/2020, Scotland/CVR3819/2020, Scotland/CVR3820/2020, Scotland/CVR3821/2020, Scotland/CVR3822/2020, Scotland/CVR3823/2020, Scotland/CVR3824/2020, Scotland/CVR3825/2020, Scotland/CVR3826/2020, Scotland/CVR3827/2020, Scotland/CVR3828/2020, Scotland/CVR3829/2020, Scotland/CVR3832/2020, Scotland/CVR3834/2020, Scotland/CVR3835/2020, Scotland/CVR3837/2020, Scotland/CVR3838/2020, Scotland/CVR3839/2020, Scotland/CVR3841/2020, Scotland/CVR3842/2020, Scotland/CVR3848/2020, Scotland/CVR385/2020, Scotland/CVR3851/2020, Scotland/CVR3852/2020, Scotland/CVR3855/2020, Scotland/CVR3857/2020, Scotland/CVR3859/2020, Scotland/CVR3861/2020, Scotland/CVR3863/2020, Scotland/CVR3866/2020, Scotland/CVR3868/2020, Scotland/CVR3869/2020, Scotland/CVR3870/2020, Scotland/CVR3875/2020, Scotland/CVR3876/2020, Scotland/CVR3877/2020, Scotland/CVR3878/2020, Scotland/CVR388/2020, Scotland/CVR3880/2020, Scotland/CVR3882/2020, Scotland/CVR3883/2020, Scotland/CVR3884/2020, Scotland/CVR3885/2020, Scotland/CVR3886/2020, Scotland/CVR3887/2020, Scotland/CVR3888/2020, Scotland/CVR3889/2020, Scotland/CVR3890/2020, Scotland/CVR3892/2020, Scotland/CVR3895/2020, Scotland/CVR3896/2020, Scotland/CVR3897/2020, Scotland/CVR3899/2020, Scotland/CVR390/2020, Scotland/CVR3900/2020, Scotland/CVR3901/2020, Scotland/CVR3902/2020, Scotland/CVR3903/2020, Scotland/CVR3905/2020, Scotland/CVR3906/2020, Scotland/CVR3907/2020, Scotland/CVR3908/2020, Scotland/CVR3910/2020, Scotland/CVR3911/2020, Scotland/CVR3912/2020, Scotland/CVR3914/2020, Scotland/CVR3915/2020, Scotland/CVR3916/2020, Scotland/CVR3917/2020, Scotland/CVR3918/2020, Scotland/CVR3919/2020, Scotland/CVR3921/2020, Scotland/CVR3922/2020, Scotland/CVR3926/2020, Scotland/CVR3928/2020, Scotland/CVR3929/2020, Scotland/CVR3930/2020, Scotland/CVR3931/2020, Scotland/CVR3933/2020, Scotland/CVR3935/2020, Scotland/CVR3936/2020, Scotland/CVR3938/2020, Scotland/CVR3939/2020, Scotland/CVR3940/2020, Scotland/CVR3941/2020, Scotland/CVR3942/2020, Scotland/CVR3943/2020, Scotland/CVR3944/2020, Scotland/CVR3945/2020, Scotland/CVR3946/2020, Scotland/CVR3947/2020, Scotland/CVR395/2020, Scotland/CVR3956/2020, Scotland/CVR3957/2020, Scotland/CVR3958/2020, Scotland/CVR3959/2020, Scotland/CVR3960/2020, Scotland/CVR3961/2020, Scotland/CVR3962/2020, Scotland/CVR3963/2020, Scotland/CVR3964/2020, Scotland/CVR3965/2020, Scotland/CVR3966/2020, Scotland/CVR3968/2020, Scotland/CVR3969/2020, Scotland/CVR397/2020, Scotland/CVR3970/2020, Scotland/CVR3971/2020, Scotland/CVR3972/2020, Scotland/CVR3973/2020, Scotland/CVR3974/2020, Scotland/CVR3975/2020, Scotland/CVR3976/2020, Scotland/CVR3977/2020, Scotland/CVR3978/2020, Scotland/CVR3979/2020, Scotland/CVR398/2020, Scotland/CVR3980/2020, Scotland/CVR3981/2020, Scotland/CVR3982/2020, Scotland/CVR3983/2020, Scotland/CVR3984/2020, Scotland/CVR3985/2020, Scotland/CVR3986/2020, Scotland/CVR3987/2020, Scotland/CVR3988/2020, Scotland/CVR3989/2020, Scotland/CVR399/2020, Scotland/CVR3990/2020, Scotland/CVR3991/2020, Scotland/CVR3992/2020, Scotland/CVR3993/2020, Scotland/CVR3994/2020, Scotland/CVR3995/2020, Scotland/CVR3996/2020, Scotland/CVR3997/2020, Scotland/CVR3998/2020, Scotland/CVR3999/2020, Scotland/CVR40/2020, Scotland/CVR400/2020, Scotland/CVR4001/2020, Scotland/CVR4002/2020, Scotland/CVR4003/2020, Scotland/CVR4004/2020, Scotland/CVR4005/2020, Scotland/CVR4006/2020, Scotland/CVR4007/2020, Scotland/CVR4008/2020, Scotland/CVR4009/2020, Scotland/CVR4010/2020, Scotland/CVR4012/2020, Scotland/CVR4013/2020, Scotland/CVR4014/2020, Scotland/CVR4015/2020, Scotland/CVR4016/2020, Scotland/CVR4017/2020, Scotland/CVR4018/2020, Scotland/CVR4019/2020, Scotland/CVR402/2020, Scotland/CVR4020/2020, Scotland/CVR4021/2020, Scotland/CVR4022/2020, Scotland/CVR4023/2020, Scotland/CVR4024/2020, Scotland/CVR4025/2020, Scotland/CVR4026/2020, Scotland/CVR4027/2020, Scotland/CVR4028/2020, Scotland/CVR4030/2020, Scotland/CVR4031/2020, Scotland/CVR4032/2020, Scotland/CVR4033/2020, Scotland/CVR4034/2020, Scotland/CVR4036/2020, Scotland/CVR4037/2020, Scotland/CVR4038/2020, Scotland/CVR4039/2020, Scotland/CVR4040/2020, Scotland/CVR4041/2020, Scotland/CVR4042/2020, Scotland/CVR4043/2020, Scotland/CVR4046/2020, Scotland/CVR4048/2020, Scotland/CVR4049/2020, Scotland/CVR405/2020, Scotland/CVR4050/2020, Scotland/CVR4051/2020, Scotland/CVR4052/2020, Scotland/CVR4053/2020, Scotland/CVR4055/2020, Scotland/CVR4056/2020, Scotland/CVR4058/2020, Scotland/CVR4059/2020, Scotland/CVR4060/2020, Scotland/CVR4061/2020, Scotland/CVR4062/2020, Scotland/CVR4063/2020, Scotland/CVR4064/2020, Scotland/CVR4065/2020, Scotland/CVR4067/2020, Scotland/CVR4068/2020, Scotland/CVR4069/2020, Scotland/CVR4070/2020, Scotland/CVR4071/2020, Scotland/CVR4072/2020, Scotland/CVR4073/2020, Scotland/CVR4074/2020, Scotland/CVR4075/2020, Scotland/CVR4076/2020, Scotland/CVR4077/2020, Scotland/CVR4079/2020, Scotland/CVR4080/2020, Scotland/CVR4081/2020, Scotland/CVR4082/2020, Scotland/CVR4083/2020, Scotland/CVR4084/2020, Scotland/CVR4085/2020, Scotland/CVR4086/2020, Scotland/CVR4087/2020, Scotland/CVR4088/2020, Scotland/CVR4089/2020, Scotland/CVR4090/2020, Scotland/CVR4091/2020, Scotland/CVR4092/2020, Scotland/CVR4093/2020, Scotland/CVR4094/2020, Scotland/CVR4095/2020, Scotland/CVR4097/2020, Scotland/CVR4098/2020, Scotland/CVR4099/2020, Scotland/CVR410/2020, Scotland/CVR4100/2020, Scotland/CVR4101/2020, Scotland/CVR4102/2020, Scotland/CVR4105/2020, Scotland/CVR4106/2020, Scotland/CVR4107/2020, Scotland/CVR4108/2020, Scotland/CVR4109/2020, Scotland/CVR411/2020, Scotland/CVR4110/2020, Scotland/CVR4112/2020, Scotland/CVR4113/2020, Scotland/CVR4116/2020, Scotland/CVR4117/2020, Scotland/CVR4118/2020, Scotland/CVR4119/2020, Scotland/CVR4120/2020, Scotland/CVR4121/2020, Scotland/CVR4122/2020, Scotland/CVR4123/2020, Scotland/CVR4124/2020, Scotland/CVR4125/2020, Scotland/CVR4126/2020, Scotland/CVR4131/2020, Scotland/CVR4133/2020, Scotland/CVR4135/2020, Scotland/CVR4136/2020, Scotland/CVR4139/2020, Scotland/CVR4140/2020, Scotland/CVR4141/2020, Scotland/CVR4142/2020, Scotland/CVR4143/2020, Scotland/CVR4144/2020, Scotland/CVR4146/2020, Scotland/CVR4149/2020, Scotland/CVR4150/2020, Scotland/CVR4151/2020, Scotland/CVR4152/2020, Scotland/CVR4153/2020, Scotland/CVR4154/2020, Scotland/CVR4155/2020, Scotland/CVR4156/2020, Scotland/CVR4158/2020, Scotland/CVR4162/2020, Scotland/CVR4163/2020, Scotland/CVR4164/2020, Scotland/CVR4165/2020, Scotland/CVR4166/2020, Scotland/CVR4167/2020, Scotland/CVR4169/2020, Scotland/CVR4171/2020, Scotland/CVR4174/2020, Scotland/CVR4175/2020, Scotland/CVR4176/2020, Scotland/CVR4177/2020, Scotland/CVR4178/2020, Scotland/CVR4180/2020, Scotland/CVR4181/2020, Scotland/CVR4182/2020, Scotland/CVR4183/2020, Scotland/CVR4185/2020, Scotland/CVR4188/2020, Scotland/CVR4190/2020, Scotland/CVR4191/2020, Scotland/CVR4192/2020, Scotland/CVR4193/2020, Scotland/CVR4196/2020, Scotland/CVR4199/2020, Scotland/CVR4200/2020, Scotland/CVR4205/2020, Scotland/CVR427/2020, Scotland/CVR4273/2020, Scotland/CVR4275/2020, Scotland/CVR4276/2020, Scotland/CVR4277/2020, Scotland/CVR4278/2020, Scotland/CVR4279/2020, Scotland/CVR4280/2020, Scotland/CVR4281/2020, Scotland/CVR4282/2020, Scotland/CVR4283/2020, Scotland/CVR4284/2020, Scotland/CVR4285/2020, Scotland/CVR4286/2020, Scotland/CVR4287/2020, Scotland/CVR4289/2020, Scotland/CVR4290/2020, Scotland/CVR4291/2020, Scotland/CVR4292/2020, Scotland/CVR4293/2020, Scotland/CVR4294/2020, Scotland/CVR4295/2020, Scotland/CVR4296/2020, Scotland/CVR4297/2020, Scotland/CVR4298/2020, Scotland/CVR4299/2020, Scotland/CVR43/2020, Scotland/CVR4301/2020, Scotland/CVR4302/2020, Scotland/CVR4304/2020, Scotland/CVR4309/2020, Scotland/CVR4310/2020, Scotland/CVR4311/2020, Scotland/CVR4313/2020, Scotland/CVR4314/2020, Scotland/CVR4315/2020, Scotland/CVR4316/2020, Scotland/CVR4321/2020, Scotland/CVR4322/2020, Scotland/CVR4323/2020, Scotland/CVR4326/2020, Scotland/CVR4327/2020, Scotland/CVR4328/2020, Scotland/CVR4329/2020, Scotland/CVR4331/2020, Scotland/CVR4332/2020, Scotland/CVR4333/2020, Scotland/CVR4334/2020, Scotland/CVR4336/2020, Scotland/CVR4337/2020, Scotland/CVR4338/2020, Scotland/CVR4339/2020, Scotland/CVR4340/2020, Scotland/CVR4341/2020, Scotland/CVR4343/2020, Scotland/CVR4344/2020, Scotland/CVR4345/2020, Scotland/CVR4347/2020, Scotland/CVR435/2020, Scotland/CVR435/2020, Scotland/CVR4350/2020, Scotland/CVR4352/2020, Scotland/CVR4353/2020, Scotland/CVR4354/2020, Scotland/CVR4356/2020, Scotland/CVR4357/2020, Scotland/CVR4359/2020, Scotland/CVR436/2020, Scotland/CVR4360/2020, Scotland/CVR4361/2020, Scotland/CVR4363/2020, Scotland/CVR4364/2020, Scotland/CVR4365/2020, Scotland/CVR4366/2020, Scotland/CVR4367/2020, Scotland/CVR4368/2020, Scotland/CVR4369/2020, Scotland/CVR4370/2020, Scotland/CVR4371/2020, Scotland/CVR4372/2020, Scotland/CVR4373/2020, Scotland/CVR4374/2020, Scotland/CVR4375/2020, Scotland/CVR4376/2020, Scotland/CVR4378/2020, Scotland/CVR438/2020, Scotland/CVR438/2020, Scotland/CVR4384/2020, Scotland/CVR4388/2020, Scotland/CVR4389/2020, Scotland/CVR4390/2020, Scotland/CVR4391/2020, Scotland/CVR4392/2020, Scotland/CVR4393/2020, Scotland/CVR4394/2020, Scotland/CVR4395/2020, Scotland/CVR4396/2020, Scotland/CVR4397/2020, Scotland/CVR4398/2020, Scotland/CVR4399/2020, Scotland/CVR4400/2020, Scotland/CVR4401/2020, Scotland/CVR4402/2020, Scotland/CVR4403/2020, Scotland/CVR4404/2020, Scotland/CVR4405/2020, Scotland/CVR4406/2020, Scotland/CVR4407/2020, Scotland/CVR4408/2020, Scotland/CVR4409/2020, Scotland/CVR4410/2020, Scotland/CVR4411/2020, Scotland/CVR4412/2020, Scotland/CVR4413/2020, Scotland/CVR4414/2020, Scotland/CVR4415/2020, Scotland/CVR4416/2020, Scotland/CVR4417/2020, Scotland/CVR4418/2020, Scotland/CVR4419/2020, Scotland/CVR4420/2020, Scotland/CVR4421/2020, Scotland/CVR4422/2020, Scotland/CVR4425/2020, Scotland/CVR4427/2020, Scotland/CVR4428/2020, Scotland/CVR4429/2020, Scotland/CVR4430/2020, Scotland/CVR4431/2020, Scotland/CVR4433/2020, Scotland/CVR4434/2020, Scotland/CVR4435/2020, Scotland/CVR4436/2020, Scotland/CVR4437/2020, Scotland/CVR4438/2020, Scotland/CVR4440/2020, Scotland/CVR4441/2020, Scotland/CVR4442/2020, Scotland/CVR4443/2020, Scotland/CVR4444/2020, Scotland/CVR4445/2020, Scotland/CVR4448/2020, Scotland/CVR4449/2020, Scotland/CVR4450/2020, Scotland/CVR4451/2020, Scotland/CVR4454/2020, Scotland/CVR4455/2020, Scotland/CVR4456/2020, Scotland/CVR4457/2020, Scotland/CVR4458/2020, Scotland/CVR4459/2020, Scotland/CVR4460/2020, Scotland/CVR4461/2020, Scotland/CVR4462/2020, Scotland/CVR4463/2020, Scotland/CVR4465/2020, Scotland/CVR4466/2020, Scotland/CVR4467/2020, Scotland/CVR4468/2020, Scotland/CVR4469/2020, Scotland/CVR4470/2020, Scotland/CVR4471/2020, Scotland/CVR4472/2020, Scotland/CVR4473/2020, Scotland/CVR4474/2020, Scotland/CVR4475/2020, Scotland/CVR4476/2020, Scotland/CVR4477/2020, Scotland/CVR4478/2020, Scotland/CVR4479/2020, Scotland/CVR4480/2020, Scotland/CVR4482/2020, Scotland/CVR4483/2020, Scotland/CVR4484/2020, Scotland/CVR4485/2020, Scotland/CVR4486/2020, Scotland/CVR4487/2020, Scotland/CVR4488/2020, Scotland/CVR4490/2020, Scotland/CVR4491/2020, Scotland/CVR4492/2020, Scotland/CVR4493/2020, Scotland/CVR4494/2020, Scotland/CVR4495/2020, Scotland/CVR4496/2020, Scotland/CVR4497/2020, Scotland/CVR4498/2020, Scotland/CVR4499/2020, Scotland/CVR450/2020, Scotland/CVR4500/2020, Scotland/CVR4501/2020, Scotland/CVR4502/2020, Scotland/CVR4503/2020, Scotland/CVR4504/2020, Scotland/CVR4506/2020, Scotland/CVR4507/2020, Scotland/CVR4508/2020, Scotland/CVR4510/2020, Scotland/CVR4511/2020, Scotland/CVR4512/2020, Scotland/CVR4513/2020, Scotland/CVR4514/2020, Scotland/CVR4515/2020, Scotland/CVR4516/2020, Scotland/CVR4518/2020, Scotland/CVR4519/2020, Scotland/CVR452/2020, Scotland/CVR4520/2020, Scotland/CVR4521/2020, Scotland/CVR4522/2020, Scotland/CVR4523/2020, Scotland/CVR4524/2020, Scotland/CVR4525/2020, Scotland/CVR4526/2020, Scotland/CVR4527/2020, Scotland/CVR4528/2020, Scotland/CVR4529/2020, Scotland/CVR453/2020, Scotland/CVR4530/2020, Scotland/CVR4531/2020, Scotland/CVR4532/2020, Scotland/CVR4533/2020, Scotland/CVR4534/2020, Scotland/CVR4535/2020, Scotland/CVR4536/2020, Scotland/CVR4537/2020, Scotland/CVR4539/2020, Scotland/CVR4540/2020, Scotland/CVR4541/2020, Scotland/CVR4542/2020, Scotland/CVR4543/2020, Scotland/CVR4544/2020, Scotland/CVR4545/2020, Scotland/CVR4546/2020, Scotland/CVR4547/2020, Scotland/CVR4548/2020, Scotland/CVR4549/2020, Scotland/CVR4550/2020, Scotland/CVR4551/2020, Scotland/CVR4552/2020, Scotland/CVR4553/2020, Scotland/CVR4555/2020, Scotland/CVR4556/2020, Scotland/CVR4557/2020, Scotland/CVR4558/2020, Scotland/CVR4559/2020, Scotland/CVR4560/2020, Scotland/CVR4561/2020, Scotland/CVR4562/2020, Scotland/CVR4564/2020, Scotland/CVR458/2020, Scotland/CVR4621/2020, Scotland/CVR4623/2020, Scotland/CVR4630/2020, Scotland/CVR4631/2020, Scotland/CVR4632/2020, Scotland/CVR4633/2020, Scotland/CVR4634/2020, Scotland/CVR4635/2020, Scotland/CVR4636/2020, Scotland/CVR4637/2020, Scotland/CVR4640/2020, Scotland/CVR4641/2020, Scotland/CVR4642/2020, Scotland/CVR4643/2020, Scotland/CVR4644/2020, Scotland/CVR4645/2020, Scotland/CVR4646/2020, Scotland/CVR4647/2020, Scotland/CVR4648/2020, Scotland/CVR4649/2020, Scotland/CVR4651/2020, Scotland/CVR4652/2020, Scotland/CVR4653/2020, Scotland/CVR4655/2020, Scotland/CVR4656/2020, Scotland/CVR4657/2020, Scotland/CVR4658/2020, Scotland/CVR4659/2020, Scotland/CVR4660/2020, Scotland/CVR4661/2020, Scotland/CVR4662/2020, Scotland/CVR4663/2020, Scotland/CVR4664/2020, Scotland/CVR4665/2020, Scotland/CVR4666/2020, Scotland/CVR4667/2020, Scotland/CVR4668/2020, Scotland/CVR4669/2020, Scotland/CVR4670/2020, Scotland/CVR4671/2020, Scotland/CVR4672/2020, Scotland/CVR4673/2020, Scotland/CVR4675/2020, Scotland/CVR4676/2020, Scotland/CVR4677/2020, Scotland/CVR4678/2020, Scotland/CVR4679/2020, Scotland/CVR4680/2020, Scotland/CVR4681/2020, Scotland/CVR4682/2020, Scotland/CVR4683/2020, Scotland/CVR4684/2020, Scotland/CVR4685/2020, Scotland/CVR4686/2020, Scotland/CVR4687/2020, Scotland/CVR4688/2020, Scotland/CVR4689/2020, Scotland/CVR4690/2020, Scotland/CVR4691/2020, Scotland/CVR4692/2020, Scotland/CVR4693/2020, Scotland/CVR4694/2020, Scotland/CVR4695/2020, Scotland/CVR4697/2020, Scotland/CVR4698/2020, Scotland/CVR4699/2020, Scotland/CVR47/2020, Scotland/CVR4700/2020, Scotland/CVR4702/2020, Scotland/CVR4703/2020, Scotland/CVR4705/2020, Scotland/CVR4708/2020, Scotland/CVR4709/2020, Scotland/CVR4711/2020, Scotland/CVR4713/2020, Scotland/CVR4714/2020, Scotland/CVR4715/2020, Scotland/CVR4717/2020, Scotland/CVR4719/2020, Scotland/CVR472/2020, Scotland/CVR4721/2020, Scotland/CVR473/2020, Scotland/CVR4730/2020, Scotland/CVR4732/2020, Scotland/CVR475/2020, Scotland/CVR477/2020, Scotland/CVR4775/2020, Scotland/CVR4776/2020, Scotland/CVR4778/2020, Scotland/CVR4780/2020, Scotland/CVR4781/2020, Scotland/CVR4835/2020, Scotland/CVR4836/2020, Scotland/CVR4837/2020, Scotland/CVR4838/2020, Scotland/CVR4839/2020, Scotland/CVR4840/2020, Scotland/CVR4841/2020, Scotland/CVR4842/2020, Scotland/CVR4843/2020, Scotland/CVR4844/2020, Scotland/CVR4845/2020, Scotland/CVR4849/2020, Scotland/CVR4850/2020, Scotland/CVR4851/2020, Scotland/CVR4852/2020, Scotland/CVR4853/2020, Scotland/CVR4854/2020, Scotland/CVR4855/2020, Scotland/CVR4858/2020, Scotland/CVR4861/2020, Scotland/CVR4862/2020, Scotland/CVR4863/2020, Scotland/CVR4864/2020, Scotland/CVR4866/2020, Scotland/CVR4867/2020, Scotland/CVR4868/2020, Scotland/CVR4869/2020, Scotland/CVR4871/2020, Scotland/CVR4872/2020, Scotland/CVR4876/2020, Scotland/CVR4877/2020, Scotland/CVR4880/2020, Scotland/CVR4881/2020, Scotland/CVR4882/2020, Scotland/CVR4883/2020, Scotland/CVR4884/2020, Scotland/CVR4885/2020, Scotland/CVR4886/2020, Scotland/CVR4887/2020, Scotland/CVR4888/2020, Scotland/CVR4889/2020, Scotland/CVR4890/2020, Scotland/CVR4891/2020, Scotland/CVR4892/2020, Scotland/CVR4893/2020, Scotland/CVR4894/2020, Scotland/CVR4895/2020, Scotland/CVR4896/2020, Scotland/CVR4897/2020, Scotland/CVR4898/2020, Scotland/CVR4899/2020, Scotland/CVR4900/2020, Scotland/CVR4901/2020, Scotland/CVR4902/2020, Scotland/CVR4903/2020, Scotland/CVR4904/2020, Scotland/CVR4905/2020, Scotland/CVR4906/2020, Scotland/CVR4907/2020, Scotland/CVR4909/2020, Scotland/CVR491/2020, Scotland/CVR4910/2020, Scotland/CVR4911/2020, Scotland/CVR4912/2020, Scotland/CVR4913/2020, Scotland/CVR4914/2020, Scotland/CVR4915/2020, Scotland/CVR4916/2020, Scotland/CVR4917/2020, Scotland/CVR4918/2020, Scotland/CVR4919/2020, Scotland/CVR4920/2020, Scotland/CVR4921/2020, Scotland/CVR4922/2020, Scotland/CVR4923/2020, Scotland/CVR4924/2020, Scotland/CVR4925/2020, Scotland/CVR4926/2020, Scotland/CVR4927/2020, Scotland/CVR4928/2020, Scotland/CVR4929/2020, Scotland/CVR4930/2020, Scotland/CVR4931/2020, Scotland/CVR4932/2020, Scotland/CVR4933/2020, Scotland/CVR4934/2020, Scotland/CVR4935/2020, Scotland/CVR4936/2020, Scotland/CVR4937/2020, Scotland/CVR4938/2020, Scotland/CVR4939/2020, Scotland/CVR4942/2020, Scotland/CVR4943/2020, Scotland/CVR4944/2020, Scotland/CVR4945/2020, Scotland/CVR4946/2020, Scotland/CVR4947/2020, Scotland/CVR4948/2020, Scotland/CVR4949/2020, Scotland/CVR495/2020, Scotland/CVR4950/2020, Scotland/CVR4951/2020, Scotland/CVR4952/2020, Scotland/CVR4953/2020, Scotland/CVR4954/2020, Scotland/CVR4955/2020, Scotland/CVR4956/2020, Scotland/CVR4957/2020, Scotland/CVR4958/2020, Scotland/CVR4959/2020, Scotland/CVR4960/2020, Scotland/CVR4961/2020, Scotland/CVR4962/2020, Scotland/CVR4963/2020, Scotland/CVR4964/2020, Scotland/CVR4965/2020, Scotland/CVR4966/2020, Scotland/CVR4967/2020, Scotland/CVR4968/2020, Scotland/CVR4971/2020, Scotland/CVR4972/2020, Scotland/CVR4973/2020, Scotland/CVR4974/2020, Scotland/CVR4975/2020, Scotland/CVR4976/2020, Scotland/CVR4977/2020, Scotland/CVR4979/2020, Scotland/CVR4981/2020, Scotland/CVR4982/2020, Scotland/CVR4984/2020, Scotland/CVR5003/2020, Scotland/CVR5004/2020, Scotland/CVR5005/2020, Scotland/CVR5006/2020, Scotland/CVR5007/2020, Scotland/CVR5010/2020, Scotland/CVR5011/2020, Scotland/CVR5012/2020, Scotland/CVR5013/2020, Scotland/CVR5014/2020, Scotland/CVR5015/2020, Scotland/CVR5016/2020, Scotland/CVR5021/2020, Scotland/CVR5023/2020, Scotland/CVR5024/2020, Scotland/CVR5025/2020, Scotland/CVR5026/2020, Scotland/CVR5027/2020, Scotland/CVR5028/2020, Scotland/CVR5029/2020, Scotland/CVR5030/2020, Scotland/CVR5031/2020, Scotland/CVR5032/2020, Scotland/CVR5033/2020, Scotland/CVR5034/2020, Scotland/CVR5035/2020, Scotland/CVR5036/2020, Scotland/CVR5037/2020, Scotland/CVR5038/2020, Scotland/CVR5039/2020, Scotland/CVR5040/2020, Scotland/CVR5041/2020, Scotland/CVR5042/2020, Scotland/CVR5043/2020, Scotland/CVR5044/2020, Scotland/CVR5045/2020, Scotland/CVR5046/2020, Scotland/CVR5047/2020, Scotland/CVR5048/2020, Scotland/CVR5049/2020, Scotland/CVR5050/2020, Scotland/CVR5051/2020, Scotland/CVR5052/2020, Scotland/CVR5053/2020, Scotland/CVR5054/2020, Scotland/CVR5055/2020, Scotland/CVR5056/2020, Scotland/CVR5058/2020, Scotland/CVR5059/2020, Scotland/CVR506/2020, Scotland/CVR5060/2020, Scotland/CVR5061/2020, Scotland/CVR5062/2020, Scotland/CVR5063/2020, Scotland/CVR5064/2020, Scotland/CVR5065/2020, Scotland/CVR5066/2020, Scotland/CVR5067/2020, Scotland/CVR5068/2020, Scotland/CVR5069/2020, Scotland/CVR507/2020, Scotland/CVR5070/2020, Scotland/CVR5071/2020, Scotland/CVR5072/2020, Scotland/CVR5073/2020, Scotland/CVR5074/2020, Scotland/CVR5075/2020, Scotland/CVR5076/2020, Scotland/CVR5077/2020, Scotland/CVR5078/2020, Scotland/CVR5079/2020, Scotland/CVR5080/2020, Scotland/CVR5081/2020, Scotland/CVR5082/2020, Scotland/CVR5091/2020, Scotland/CVR5092/2020, Scotland/CVR5093/2020, Scotland/CVR5094/2020, Scotland/CVR5095/2020, Scotland/CVR5096/2020, Scotland/CVR5097/2020, Scotland/CVR5098/2020, Scotland/CVR5099/2020, Scotland/CVR5100/2020, Scotland/CVR5101/2020, Scotland/CVR5102/2020, Scotland/CVR5103/2020, Scotland/CVR5104/2020, Scotland/CVR5105/2020, Scotland/CVR5106/2020, Scotland/CVR5107/2020, Scotland/CVR5109/2020, Scotland/CVR5110/2020, Scotland/CVR5111/2020, Scotland/CVR5113/2020, Scotland/CVR5114/2020, Scotland/CVR5115/2020, Scotland/CVR5117/2020, Scotland/CVR512/2020, Scotland/CVR5123/2020, Scotland/CVR5125/2020, Scotland/CVR5126/2020, Scotland/CVR5126/2020, Scotland/CVR5127/2020, Scotland/CVR5128/2020, Scotland/CVR5129/2020, Scotland/CVR513/2020, Scotland/CVR513/2020, Scotland/CVR5131/2020, Scotland/CVR5132/2020, Scotland/CVR5134/2020, Scotland/CVR5135/2020, Scotland/CVR5136/2020, Scotland/CVR5137/2020, Scotland/CVR5138/2020, Scotland/CVR5140/2020, Scotland/CVR5141/2020, Scotland/CVR5143/2020, Scotland/CVR5144/2020, Scotland/CVR5145/2020, Scotland/CVR5163/2020, Scotland/CVR5168/2020, Scotland/CVR517/2020, Scotland/CVR5176/2020, Scotland/CVR5177/2020, Scotland/CVR5178/2020, Scotland/CVR5179/2020, Scotland/CVR5180/2020, Scotland/CVR5181/2020, Scotland/CVR5182/2020, Scotland/CVR5184/2020, Scotland/CVR5185/2020, Scotland/CVR5186/2020, Scotland/CVR5187/2020, Scotland/CVR5188/2020, Scotland/CVR5189/2020, Scotland/CVR519/2020, Scotland/CVR5190/2020, Scotland/CVR5191/2020, Scotland/CVR5192/2020, Scotland/CVR5193/2020, Scotland/CVR5194/2020, Scotland/CVR5195/2020, Scotland/CVR5196/2020, Scotland/CVR5197/2020, Scotland/CVR5198/2020, Scotland/CVR5199/2020, Scotland/CVR5200/2020, Scotland/CVR5201/2020, Scotland/CVR5202/2020, Scotland/CVR5204/2020, Scotland/CVR5205/2020, Scotland/CVR5206/2020, Scotland/CVR5207/2020, Scotland/CVR5208/2020, Scotland/CVR5209/2020, Scotland/CVR5210/2020, Scotland/CVR5211/2020, Scotland/CVR5212/2020, Scotland/CVR5213/2020, Scotland/CVR5214/2020, Scotland/CVR5215/2020, Scotland/CVR5216/2020, Scotland/CVR5217/2020, Scotland/CVR5218/2020, Scotland/CVR5219/2020, Scotland/CVR5220/2020, Scotland/CVR5221/2020, Scotland/CVR5222/2020, Scotland/CVR5223/2020, Scotland/CVR5224/2020, Scotland/CVR5225/2020, Scotland/CVR5226/2020, Scotland/CVR5227/2020, Scotland/CVR5228/2020, Scotland/CVR5229/2020, Scotland/CVR5230/2020, Scotland/CVR5231/2020, Scotland/CVR5232/2020, Scotland/CVR5233/2020, Scotland/CVR5234/2020, Scotland/CVR5235/2020, Scotland/CVR5236/2020, Scotland/CVR5237/2020, Scotland/CVR5238/2020, Scotland/CVR5239/2020, Scotland/CVR5240/2020, Scotland/CVR5241/2020, Scotland/CVR5242/2020, Scotland/CVR5243/2020, Scotland/CVR5244/2020, Scotland/CVR5245/2020, Scotland/CVR5246/2020, Scotland/CVR5247/2020, Scotland/CVR5248/2020, Scotland/CVR5249/2020, Scotland/CVR5250/2020, Scotland/CVR5251/2020, Scotland/CVR5252/2020, Scotland/CVR5253/2020, Scotland/CVR5254/2020, Scotland/CVR5255/2020, Scotland/CVR5256/2020, Scotland/CVR5257/2020, Scotland/CVR5258/2020, Scotland/CVR5259/2020, Scotland/CVR5260/2020, Scotland/CVR5261/2020, Scotland/CVR5262/2020, Scotland/CVR5263/2020, Scotland/CVR5264/2020, Scotland/CVR5265/2020, Scotland/CVR5266/2020, Scotland/CVR5267/2020, Scotland/CVR5268/2020, Scotland/CVR5269/2020, Scotland/CVR5270/2020, Scotland/CVR5273/2020, Scotland/CVR5274/2020, Scotland/CVR5275/2020, Scotland/CVR5276/2020, Scotland/CVR5277/2020, Scotland/CVR5279/2020, Scotland/CVR5285/2020, Scotland/CVR5287/2020, Scotland/CVR5288/2020, Scotland/CVR5290/2020, Scotland/CVR5291/2020, Scotland/CVR5292/2020, Scotland/CVR5293/2020, Scotland/CVR5294/2020, Scotland/CVR5295/2020, Scotland/CVR5297/2020, Scotland/CVR5298/2020, Scotland/CVR5299/2020, Scotland/CVR5300/2020, Scotland/CVR5301/2020, Scotland/CVR5302/2020, Scotland/CVR5303/2020, Scotland/CVR5304/2020, Scotland/CVR5305/2020, Scotland/CVR5306/2020, Scotland/CVR5307/2020, Scotland/CVR5309/2020, Scotland/CVR5310/2020, Scotland/CVR5311/2020, Scotland/CVR5312/2020, Scotland/CVR5313/2020, Scotland/CVR5314/2020, Scotland/CVR5315/2020, Scotland/CVR5316/2020, Scotland/CVR5317/2020, Scotland/CVR5318/2020, Scotland/CVR5319/2020, Scotland/CVR5320/2020, Scotland/CVR5321/2020, Scotland/CVR5322/2020, Scotland/CVR5323/2020, Scotland/CVR5324/2020, Scotland/CVR5325/2020, Scotland/CVR5326/2020, Scotland/CVR5327/2020, Scotland/CVR5328/2020, Scotland/CVR5329/2020, Scotland/CVR5330/2020, Scotland/CVR5331/2020, Scotland/CVR5332/2020, Scotland/CVR5333/2020, Scotland/CVR5334/2020, Scotland/CVR5335/2020, Scotland/CVR5338/2020, Scotland/CVR5339/2020, Scotland/CVR5340/2020, Scotland/CVR5341/2020, Scotland/CVR5342/2020, Scotland/CVR5343/2020, Scotland/CVR5344/2020, Scotland/CVR5345/2020, Scotland/CVR5346/2020, Scotland/CVR5347/2020, Scotland/CVR5348/2020, Scotland/CVR5349/2020, Scotland/CVR5350/2020, Scotland/CVR5351/2020, Scotland/CVR5352/2020, Scotland/CVR5353/2020, Scotland/CVR5354/2020, Scotland/CVR5355/2020, Scotland/CVR5356/2020, Scotland/CVR5357/2020, Scotland/CVR5358/2020, Scotland/CVR5359/2020, Scotland/CVR536/2020, Scotland/CVR5360/2020, Scotland/CVR5362/2020, Scotland/CVR5363/2020, Scotland/CVR5364/2020, Scotland/CVR5366/2020, Scotland/CVR5367/2020, Scotland/CVR5370/2020, Scotland/CVR5371/2020, Scotland/CVR5372/2020, Scotland/CVR5373/2020, Scotland/CVR5374/2020, Scotland/CVR5375/2020, Scotland/CVR5377/2020, Scotland/CVR5378/2020, Scotland/CVR5379/2020, Scotland/CVR5380/2020, Scotland/CVR5381/2020, Scotland/CVR5382/2020, Scotland/CVR5387/2020, Scotland/CVR5388/2020, Scotland/CVR5389/2020, Scotland/CVR5390/2020, Scotland/CVR5391/2020, Scotland/CVR5392/2020, Scotland/CVR5394/2020, Scotland/CVR5395/2020, Scotland/CVR5398/2020, Scotland/CVR5399/2020, Scotland/CVR5400/2020, Scotland/CVR5401/2020, Scotland/CVR5402/2020, Scotland/CVR5403/2020, Scotland/CVR5404/2020, Scotland/CVR5405/2020, Scotland/CVR5408/2020, Scotland/CVR5409/2020, Scotland/CVR5411/2020, Scotland/CVR5412/2020, Scotland/CVR5413/2020, Scotland/CVR5414/2020, Scotland/CVR5416/2020, Scotland/CVR5417/2020, Scotland/CVR544/2020, Scotland/CVR5460/2020, Scotland/CVR5463/2020, Scotland/CVR5464/2020, Scotland/CVR5465/2020, Scotland/CVR5467/2020, Scotland/CVR5469/2020, Scotland/CVR5474/2020, Scotland/CVR5475/2020, Scotland/CVR5477/2020, Scotland/CVR5478/2020, Scotland/CVR5479/2020, Scotland/CVR5482/2020, Scotland/CVR5483/2020, Scotland/CVR5485/2020, Scotland/CVR5486/2020, Scotland/CVR5487/2020, Scotland/CVR5488/2020, Scotland/CVR5489/2020, Scotland/CVR5490/2020, Scotland/CVR5491/2020, Scotland/CVR5493/2020, Scotland/CVR5494/2020, Scotland/CVR5495/2020, Scotland/CVR5496/2020, Scotland/CVR5499/2020, Scotland/CVR5500/2020, Scotland/CVR5503/2020, Scotland/CVR5505/2020, Scotland/CVR5506/2020, Scotland/CVR5511/2020, Scotland/CVR5512/2020, Scotland/CVR5513/2020, Scotland/CVR5514/2020, Scotland/CVR5515/2020, Scotland/CVR5516/2020, Scotland/CVR5519/2020, Scotland/CVR5520/2020, Scotland/CVR5521/2020, Scotland/CVR5524/2020, Scotland/CVR5525/2020, Scotland/CVR5528/2020, Scotland/CVR5529/2020, Scotland/CVR5533/2020, Scotland/CVR5537/2020, Scotland/CVR5539/2020, Scotland/CVR5541/2020, Scotland/CVR5542/2020, Scotland/CVR5543/2020, Scotland/CVR5544/2020, Scotland/CVR5545/2020, Scotland/CVR5546/2020, Scotland/CVR5548/2020, Scotland/CVR5549/2020, Scotland/CVR5551/2020, Scotland/CVR5552/2020, Scotland/CVR5553/2020, Scotland/CVR5554/2020, Scotland/CVR5555/2020, Scotland/CVR5556/2020, Scotland/CVR5557/2020, Scotland/CVR5558/2020, Scotland/CVR5559/2020, Scotland/CVR5560/2020, Scotland/CVR5561/2020, Scotland/CVR5562/2020, Scotland/CVR5563/2020, Scotland/CVR5564/2020, Scotland/CVR5565/2020, Scotland/CVR5566/2020, Scotland/CVR5567/2020, Scotland/CVR5568/2020, Scotland/CVR5569/2020, Scotland/CVR5570/2020, Scotland/CVR5571/2020, Scotland/CVR5572/2020, Scotland/CVR5573/2020, Scotland/CVR5574/2020, Scotland/CVR5575/2020, Scotland/CVR5576/2020, Scotland/CVR5577/2020, Scotland/CVR5578/2020, Scotland/CVR5579/2020, Scotland/CVR5580/2020, Scotland/CVR5581/2020, Scotland/CVR5582/2020, Scotland/CVR5583/2020, Scotland/CVR5584/2020, Scotland/CVR5585/2020, Scotland/CVR5586/2020, Scotland/CVR5587/2020, Scotland/CVR5588/2020, Scotland/CVR5589/2020, Scotland/CVR5590/2020, Scotland/CVR5591/2020, Scotland/CVR5592/2020, Scotland/CVR5593/2020, Scotland/CVR5594/2020, Scotland/CVR5595/2020, Scotland/CVR5596/2020, Scotland/CVR5597/2020, Scotland/CVR5599/2020, Scotland/CVR5600/2020, Scotland/CVR5601/2020, Scotland/CVR5602/2020, Scotland/CVR5603/2020, Scotland/CVR5604/2020, Scotland/CVR5605/2020, Scotland/CVR5607/2020, Scotland/CVR5608/2020, Scotland/CVR5609/2020, Scotland/CVR5610/2020, Scotland/CVR5611/2020, Scotland/CVR5612/2020, Scotland/CVR5613/2020, Scotland/CVR5614/2020, Scotland/CVR5615/2020, Scotland/CVR5616/2020, Scotland/CVR5617/2020, Scotland/CVR5618/2020, Scotland/CVR5619/2020, Scotland/CVR5620/2020, Scotland/CVR5621/2020, Scotland/CVR5622/2020, Scotland/CVR5623/2020, Scotland/CVR5624/2020, Scotland/CVR5625/2020, Scotland/CVR5626/2020, Scotland/CVR5627/2020, Scotland/CVR5628/2020, Scotland/CVR5629/2020, Scotland/CVR563/2020, Scotland/CVR5630/2020, Scotland/CVR5631/2020, Scotland/CVR5632/2020, Scotland/CVR5633/2020, Scotland/CVR5634/2020, Scotland/CVR564/2020, Scotland/CVR564/2020, Scotland/CVR5640/2020, Scotland/CVR5641/2020, Scotland/CVR5643/2020, Scotland/CVR5644/2020, Scotland/CVR5645/2020, Scotland/CVR5649/2020, Scotland/CVR565/2020, Scotland/CVR5655/2020, Scotland/CVR5656/2020, Scotland/CVR5657/2020, Scotland/CVR5658/2020, Scotland/CVR5659/2020, Scotland/CVR5660/2020, Scotland/CVR5661/2020, Scotland/CVR5662/2020, Scotland/CVR5663/2020, Scotland/CVR5664/2020, Scotland/CVR5665/2020, Scotland/CVR5666/2020, Scotland/CVR5667/2020, Scotland/CVR5668/2020, Scotland/CVR5669/2020, Scotland/CVR5670/2020, Scotland/CVR5671/2020, Scotland/CVR5672/2020, Scotland/CVR5673/2020, Scotland/CVR5674/2020, Scotland/CVR5675/2020, Scotland/CVR5676/2020, Scotland/CVR5677/2020, Scotland/CVR5678/2020, Scotland/CVR5679/2020, Scotland/CVR5680/2020, Scotland/CVR5681/2020, Scotland/CVR5682/2020, Scotland/CVR5683/2020, Scotland/CVR5684/2020, Scotland/CVR5685/2020, Scotland/CVR5686/2020, Scotland/CVR5687/2020, Scotland/CVR5688/2020, Scotland/CVR5689/2020, Scotland/CVR569/2020, Scotland/CVR5690/2020, Scotland/CVR5691/2020, Scotland/CVR5692/2020, Scotland/CVR5693/2020, Scotland/CVR5694/2020, Scotland/CVR5695/2020, Scotland/CVR5696/2020, Scotland/CVR5697/2020, Scotland/CVR5698/2020, Scotland/CVR5699/2020, Scotland/CVR57/2020, Scotland/CVR5700/2020, Scotland/CVR5701/2020, Scotland/CVR5702/2020, Scotland/CVR5703/2020, Scotland/CVR5704/2020, Scotland/CVR5705/2020, Scotland/CVR5706/2020, Scotland/CVR5707/2020, Scotland/CVR5708/2020, Scotland/CVR5709/2020, Scotland/CVR5710/2020, Scotland/CVR5711/2020, Scotland/CVR5712/2020, Scotland/CVR5713/2020, Scotland/CVR5715/2020, Scotland/CVR5716/2020, Scotland/CVR5717/2020, Scotland/CVR5718/2020, Scotland/CVR5719/2020, Scotland/CVR5720/2020, Scotland/CVR5721/2020, Scotland/CVR5722/2020, Scotland/CVR5724/2020, Scotland/CVR5725/2020, Scotland/CVR5726/2020, Scotland/CVR5727/2020, Scotland/CVR5728/2020, Scotland/CVR5729/2020, Scotland/CVR5730/2020, Scotland/CVR5731/2020, Scotland/CVR5732/2020, Scotland/CVR5733/2020, Scotland/CVR5734/2020, Scotland/CVR5736/2020, Scotland/CVR5737/2020, Scotland/CVR5738/2020, Scotland/CVR5739/2020, Scotland/CVR5740/2020, Scotland/CVR5741/2020, Scotland/CVR5743/2020, Scotland/CVR5744/2020, Scotland/CVR5745/2020, Scotland/CVR5746/2020, Scotland/CVR5747/2020, Scotland/CVR5748/2020, Scotland/CVR5749/2020, Scotland/CVR575/2020, Scotland/CVR5750/2020, Scotland/CVR5751/2020, Scotland/CVR5752/2020, Scotland/CVR5753/2020, Scotland/CVR5754/2020, Scotland/CVR5755/2020, Scotland/CVR5756/2020, Scotland/CVR5757/2020, Scotland/CVR5758/2020, Scotland/CVR5760/2020, Scotland/CVR5761/2020, Scotland/CVR5762/2020, Scotland/CVR5764/2020, Scotland/CVR5768/2020, Scotland/CVR5769/2020, Scotland/CVR5770/2020, Scotland/CVR5771/2020, Scotland/CVR5772/2020, Scotland/CVR5773/2020, Scotland/CVR5778/2020, Scotland/CVR5782/2020, Scotland/CVR5783/2020, Scotland/CVR5784/2020, Scotland/CVR5785/2020, Scotland/CVR5786/2020, Scotland/CVR5787/2020, Scotland/CVR5788/2020, Scotland/CVR5789/2020, Scotland/CVR579/2020, Scotland/CVR5790/2020, Scotland/CVR5791/2020, Scotland/CVR5793/2020, Scotland/CVR5794/2020, Scotland/CVR5796/2020, Scotland/CVR5798/2020, Scotland/CVR5799/2020, Scotland/CVR58/2020, Scotland/CVR5800/2020, Scotland/CVR5801/2020, Scotland/CVR5802/2020, Scotland/CVR5803/2020, Scotland/CVR5804/2020, Scotland/CVR5805/2020, Scotland/CVR5807/2020, Scotland/CVR5808/2020, Scotland/CVR5809/2020, Scotland/CVR5811/2020, Scotland/CVR5812/2020, Scotland/CVR5813/2020, Scotland/CVR5814/2020, Scotland/CVR5815/2020, Scotland/CVR5817/2020, Scotland/CVR5818/2020, Scotland/CVR5819/2020, Scotland/CVR5820/2020, Scotland/CVR5821/2020, Scotland/CVR5822/2020, Scotland/CVR5823/2020, Scotland/CVR5825/2020, Scotland/CVR5826/2020, Scotland/CVR5827/2020, Scotland/CVR5828/2020, Scotland/CVR5829/2020, Scotland/CVR583/2020, Scotland/CVR5830/2020, Scotland/CVR5832/2020, Scotland/CVR5834/2020, Scotland/CVR5835/2020, Scotland/CVR5836/2020, Scotland/CVR5838/2020, Scotland/CVR5839/2020, Scotland/CVR5840/2020, Scotland/CVR5841/2020, Scotland/CVR5844/2020, Scotland/CVR5846/2020, Scotland/CVR5848/2020, Scotland/CVR5849/2020, Scotland/CVR5850/2020, Scotland/CVR5851/2020, Scotland/CVR5852/2020, Scotland/CVR5853/2020, Scotland/CVR5854/2020, Scotland/CVR5856/2020, Scotland/CVR5857/2020, Scotland/CVR5858/2020, Scotland/CVR5859/2020, Scotland/CVR5860/2020, Scotland/CVR5861/2020, Scotland/CVR5862/2020, Scotland/CVR5863/2020, Scotland/CVR5864/2020, Scotland/CVR5865/2020, Scotland/CVR5866/2020, Scotland/CVR5867/2020, Scotland/CVR5868/2020, Scotland/CVR5869/2020, Scotland/CVR5870/2020, Scotland/CVR5871/2020, Scotland/CVR5872/2020, Scotland/CVR5878/2020, Scotland/CVR5879/2020, Scotland/CVR5880/2020, Scotland/CVR5881/2020, Scotland/CVR5882/2020, Scotland/CVR5883/2020, Scotland/CVR5884/2020, Scotland/CVR5885/2020, Scotland/CVR5886/2020, Scotland/CVR5887/2020, Scotland/CVR5888/2020, Scotland/CVR5890/2020, Scotland/CVR5891/2020, Scotland/CVR5892/2020, Scotland/CVR5893/2020, Scotland/CVR5894/2020, Scotland/CVR5895/2020, Scotland/CVR5896/2020, Scotland/CVR5897/2020, Scotland/CVR5898/2020, Scotland/CVR5900/2020, Scotland/CVR5901/2020, Scotland/CVR5902/2020, Scotland/CVR5903/2020, Scotland/CVR5904/2020, Scotland/CVR5905/2020, Scotland/CVR5906/2020, Scotland/CVR5907/2020, Scotland/CVR5909/2020, Scotland/CVR5910/2020, Scotland/CVR5911/2020, Scotland/CVR5912/2020, Scotland/CVR5914/2020, Scotland/CVR5915/2020, Scotland/CVR5916/2020, Scotland/CVR5917/2020, Scotland/CVR5918/2020, Scotland/CVR5920/2020, Scotland/CVR5921/2020, Scotland/CVR5922/2020, Scotland/CVR5923/2020, Scotland/CVR5924/2020, Scotland/CVR5925/2020, Scotland/CVR5926/2020, Scotland/CVR5927/2020, Scotland/CVR5928/2020, Scotland/CVR5929/2020, Scotland/CVR5930/2020, Scotland/CVR5931/2020, Scotland/CVR5932/2020, Scotland/CVR5933/2020, Scotland/CVR5934/2020, Scotland/CVR5935/2020, Scotland/CVR5936/2020, Scotland/CVR5937/2020, Scotland/CVR5939/2020, Scotland/CVR594/2020, Scotland/CVR5940/2020, Scotland/CVR5941/2020, Scotland/CVR5942/2020, Scotland/CVR5943/2020, Scotland/CVR5944/2020, Scotland/CVR5945/2020, Scotland/CVR5946/2020, Scotland/CVR5947/2020, Scotland/CVR5948/2020, Scotland/CVR5949/2020, Scotland/CVR5950/2020, Scotland/CVR5951/2020, Scotland/CVR5952/2020, Scotland/CVR5953/2020, Scotland/CVR5954/2020, Scotland/CVR5955/2020, Scotland/CVR5956/2020, Scotland/CVR5957/2020, Scotland/CVR5958/2020, Scotland/CVR5959/2020, Scotland/CVR5960/2020, Scotland/CVR5961/2020, Scotland/CVR5962/2020, Scotland/CVR5963/2020, Scotland/CVR5964/2020, Scotland/CVR5965/2020, Scotland/CVR5966/2020, Scotland/CVR5967/2020, Scotland/CVR5968/2020, Scotland/CVR5969/2020, Scotland/CVR5970/2020, Scotland/CVR5971/2020, Scotland/CVR5972/2020, Scotland/CVR5973/2020, Scotland/CVR5974/2020, Scotland/CVR5975/2020, Scotland/CVR5976/2020, Scotland/CVR5978/2020, Scotland/CVR5981/2020, Scotland/CVR5985/2020, Scotland/CVR5989/2020, Scotland/CVR599/2020, Scotland/CVR599/2020, Scotland/CVR5994/2020, Scotland/CVR5997/2020, Scotland/CVR5998/2020, Scotland/CVR60/2020, Scotland/CVR6001/2020, Scotland/CVR6006/2020, Scotland/CVR6008/2020, Scotland/CVR6010/2020, Scotland/CVR6011/2020, Scotland/CVR6013/2020, Scotland/CVR6015/2020, Scotland/CVR6015/2020, Scotland/CVR6015/2020, Scotland/CVR6015/2020, Scotland/CVR6020/2020, Scotland/CVR6021/2020, Scotland/CVR6021/2020, Scotland/CVR6022/2020, Scotland/CVR6023/2020, Scotland/CVR6025/2020, Scotland/CVR6029/2020, Scotland/CVR6030/2020, Scotland/CVR6031/2020, Scotland/CVR6032/2020, Scotland/CVR6033/2020, Scotland/CVR6034/2020, Scotland/CVR6035/2020, Scotland/CVR6036/2020, Scotland/CVR6038/2020, Scotland/CVR6040/2020, Scotland/CVR6041/2020, Scotland/CVR6042/2020, Scotland/CVR6043/2020, Scotland/CVR6044/2020, Scotland/CVR6046/2020, Scotland/CVR6048/2020, Scotland/CVR6049/2020, Scotland/CVR6050/2020, Scotland/CVR6051/2020, Scotland/CVR6052/2020, Scotland/CVR6053/2020, Scotland/CVR6054/2020, Scotland/CVR6055/2020, Scotland/CVR6056/2020, Scotland/CVR6057/2020, Scotland/CVR6058/2020, Scotland/CVR6059/2020, Scotland/CVR606/2020, Scotland/CVR606/2020, Scotland/CVR6060/2020, Scotland/CVR6061/2020, Scotland/CVR6062/2020, Scotland/CVR6063/2020, Scotland/CVR6065/2020, Scotland/CVR6066/2020, Scotland/CVR6067/2020, Scotland/CVR6068/2020, Scotland/CVR6069/2020, Scotland/CVR607/2020, Scotland/CVR607/2020, Scotland/CVR6070/2020, Scotland/CVR6072/2020, Scotland/CVR6073/2020, Scotland/CVR6075/2020, Scotland/CVR6077/2020, Scotland/CVR6078/2020, Scotland/CVR608/2020, Scotland/CVR608/2020, Scotland/CVR6080/2020, Scotland/CVR6081/2020, Scotland/CVR6083/2020, Scotland/CVR6084/2020, Scotland/CVR6085/2020, Scotland/CVR6086/2020, Scotland/CVR6088/2020, Scotland/CVR6089/2020, Scotland/CVR609/2020, Scotland/CVR6091/2020, Scotland/CVR6092/2020, Scotland/CVR6093/2020, Scotland/CVR6094/2020, Scotland/CVR6095/2020, Scotland/CVR6096/2020, Scotland/CVR6097/2020, Scotland/CVR6098/2020, Scotland/CVR6104/2020, Scotland/CVR6105/2020, Scotland/CVR6106/2020, Scotland/CVR6108/2020, Scotland/CVR6110/2020, Scotland/CVR6113/2020, Scotland/CVR6114/2020, Scotland/CVR6116/2020, Scotland/CVR6120/2020, Scotland/CVR6121/2020, Scotland/CVR6122/2020, Scotland/CVR6123/2020, Scotland/CVR6124/2020, Scotland/CVR6128/2020, Scotland/CVR6129/2020, Scotland/CVR6133/2020, Scotland/CVR6134/2020, Scotland/CVR617/2020, Scotland/CVR6174/2020, Scotland/CVR6175/2020, Scotland/CVR6176/2020, Scotland/CVR6177/2020, Scotland/CVR6178/2020, Scotland/CVR6179/2020, Scotland/CVR6180/2020, Scotland/CVR6181/2020, Scotland/CVR6182/2020, Scotland/CVR6183/2020, Scotland/CVR6184/2020, Scotland/CVR6185/2020, Scotland/CVR6186/2020, Scotland/CVR6187/2020, Scotland/CVR6188/2020, Scotland/CVR6189/2020, Scotland/CVR6190/2020, Scotland/CVR6192/2020, Scotland/CVR6193/2020, Scotland/CVR6194/2020, Scotland/CVR6195/2020, Scotland/CVR6196/2020, Scotland/CVR6197/2020, Scotland/CVR6198/2020, Scotland/CVR6199/2020, Scotland/CVR620/2020, Scotland/CVR6200/2020, Scotland/CVR6201/2020, Scotland/CVR6202/2020, Scotland/CVR6203/2020, Scotland/CVR6204/2020, Scotland/CVR6205/2020, Scotland/CVR6206/2020, Scotland/CVR6207/2020, Scotland/CVR6208/2020, Scotland/CVR6209/2020, Scotland/CVR6210/2020, Scotland/CVR6211/2020, Scotland/CVR6213/2020, Scotland/CVR6214/2020, Scotland/CVR6215/2020, Scotland/CVR6216/2020, Scotland/CVR6219/2020, Scotland/CVR6223/2020, Scotland/CVR6224/2020, Scotland/CVR6225/2020, Scotland/CVR6226/2020, Scotland/CVR6227/2020, Scotland/CVR6228/2020, Scotland/CVR6229/2020, Scotland/CVR623/2020, Scotland/CVR6230/2020, Scotland/CVR6231/2020, Scotland/CVR6232/2020, Scotland/CVR6233/2020, Scotland/CVR6234/2020, Scotland/CVR6235/2020, Scotland/CVR6236/2020, Scotland/CVR6237/2020, Scotland/CVR6238/2020, Scotland/CVR6239/2020, Scotland/CVR6240/2020, Scotland/CVR6241/2020, Scotland/CVR6242/2020, Scotland/CVR6243/2020, Scotland/CVR6244/2020, Scotland/CVR6245/2020, Scotland/CVR6246/2020, Scotland/CVR6247/2020, Scotland/CVR6248/2020, Scotland/CVR6249/2020, Scotland/CVR625/2020, Scotland/CVR6250/2020, Scotland/CVR6251/2020, Scotland/CVR6252/2020, Scotland/CVR6253/2020, Scotland/CVR6255/2020, Scotland/CVR6256/2020, Scotland/CVR6257/2020, Scotland/CVR6258/2020, Scotland/CVR6259/2020, Scotland/CVR626/2020, Scotland/CVR6260/2020, Scotland/CVR6261/2020, Scotland/CVR6262/2020, Scotland/CVR6263/2020, Scotland/CVR6264/2020, Scotland/CVR6265/2020, Scotland/CVR6266/2020, Scotland/CVR6267/2020, Scotland/CVR6268/2020, Scotland/CVR6269/2020, Scotland/CVR6270/2020, Scotland/CVR6271/2020, Scotland/CVR6272/2020, Scotland/CVR6273/2020, Scotland/CVR6274/2020, Scotland/CVR6275/2020, Scotland/CVR6276/2020, Scotland/CVR6277/2020, Scotland/CVR6278/2020, Scotland/CVR6279/2020, Scotland/CVR6280/2020, Scotland/CVR6281/2020, Scotland/CVR6282/2020, Scotland/CVR6283/2020, Scotland/CVR6284/2020, Scotland/CVR6285/2020, Scotland/CVR6286/2020, Scotland/CVR6287/2020, Scotland/CVR6288/2020, Scotland/CVR6289/2020, Scotland/CVR6290/2020, Scotland/CVR6291/2020, Scotland/CVR6292/2020, Scotland/CVR6293/2020, Scotland/CVR6294/2020, Scotland/CVR6295/2020, Scotland/CVR6296/2020, Scotland/CVR6297/2020, Scotland/CVR6299/2020, Scotland/CVR63/2020, Scotland/CVR6300/2020, Scotland/CVR6301/2020, Scotland/CVR6302/2020, Scotland/CVR6303/2020, Scotland/CVR6304/2020, Scotland/CVR6305/2020, Scotland/CVR6308/2020, Scotland/CVR6309/2020, Scotland/CVR6310/2020, Scotland/CVR6311/2020, Scotland/CVR6312/2020, Scotland/CVR6313/2020, Scotland/CVR6314/2020, Scotland/CVR6315/2020, Scotland/CVR6317/2020, Scotland/CVR6323/2020, Scotland/CVR6331/2020, Scotland/CVR6332/2020, Scotland/CVR6333/2020, Scotland/CVR6334/2020, Scotland/CVR6336/2020, Scotland/CVR6337/2020, Scotland/CVR6338/2020, Scotland/CVR6339/2020, Scotland/CVR6340/2020, Scotland/CVR6341/2020, Scotland/CVR6342/2020, Scotland/CVR6343/2020, Scotland/CVR6346/2020, Scotland/CVR6347/2020, Scotland/CVR6348/2020, Scotland/CVR6349/2020, Scotland/CVR6350/2020, Scotland/CVR6351/2020, Scotland/CVR6352/2020, Scotland/CVR6354/2020, Scotland/CVR6355/2020, Scotland/CVR6356/2020, Scotland/CVR6357/2020, Scotland/CVR6358/2020, Scotland/CVR6359/2020, Scotland/CVR636/2020, Scotland/CVR6360/2020, Scotland/CVR6361/2020, Scotland/CVR6362/2020, Scotland/CVR6363/2020, Scotland/CVR6365/2020, Scotland/CVR6366/2020, Scotland/CVR6368/2020, Scotland/CVR6369/2020, Scotland/CVR6370/2020, Scotland/CVR6371/2020, Scotland/CVR6372/2020, Scotland/CVR6373/2020, Scotland/CVR6375/2020, Scotland/CVR6376/2020, Scotland/CVR6377/2020, Scotland/CVR6378/2020, Scotland/CVR6379/2020, Scotland/CVR6380/2020, Scotland/CVR6381/2020, Scotland/CVR6382/2020, Scotland/CVR6383/2020, Scotland/CVR6384/2020, Scotland/CVR6385/2020, Scotland/CVR6386/2020, Scotland/CVR6387/2020, Scotland/CVR6388/2020, Scotland/CVR6389/2020, Scotland/CVR639/2020, Scotland/CVR6390/2020, Scotland/CVR6391/2020, Scotland/CVR6392/2020, Scotland/CVR6393/2020, Scotland/CVR6394/2020, Scotland/CVR6395/2020, Scotland/CVR6396/2020, Scotland/CVR6397/2020, Scotland/CVR6398/2020, Scotland/CVR6399/2020, Scotland/CVR6400/2020, Scotland/CVR6401/2020, Scotland/CVR6402/2020, Scotland/CVR6403/2020, Scotland/CVR6404/2020, Scotland/CVR6406/2020, Scotland/CVR6407/2020, Scotland/CVR6408/2020, Scotland/CVR6409/2020, Scotland/CVR6411/2020, Scotland/CVR6412/2020, Scotland/CVR6413/2020, Scotland/CVR6414/2020, Scotland/CVR6415/2020, Scotland/CVR6416/2020, Scotland/CVR6417/2020, Scotland/CVR6418/2020, Scotland/CVR6419/2020, Scotland/CVR6420/2020, Scotland/CVR6421/2020, Scotland/CVR6422/2020, Scotland/CVR6430/2020, Scotland/CVR6431/2020, Scotland/CVR6432/2020, Scotland/CVR6433/2020, Scotland/CVR6434/2020, Scotland/CVR6435/2020, Scotland/CVR6436/2020, Scotland/CVR6437/2020, Scotland/CVR6438/2020, Scotland/CVR6440/2020, Scotland/CVR6441/2020, Scotland/CVR6442/2020, Scotland/CVR6443/2020, Scotland/CVR6445/2020, Scotland/CVR6446/2020, Scotland/CVR6447/2020, Scotland/CVR6448/2020, Scotland/CVR6449/2020, Scotland/CVR6450/2020, Scotland/CVR6451/2020, Scotland/CVR6452/2021, Scotland/CVR6453/2020, Scotland/CVR6454/2020, Scotland/CVR6455/2021, Scotland/CVR6456/2021, Scotland/CVR6457/2021, Scotland/CVR6458/2021, Scotland/CVR6459/2021, Scotland/CVR6460/2021, Scotland/CVR6461/2021, Scotland/CVR6462/2021, Scotland/CVR6463/2020, Scotland/CVR6464/2020, Scotland/CVR6465/2021, Scotland/CVR6466/2021, Scotland/CVR6467/2021, Scotland/CVR6468/2021, Scotland/CVR6469/2021, Scotland/CVR6470/2021, Scotland/CVR6473/2020, Scotland/CVR6474/2020, Scotland/CVR6475/2020, Scotland/CVR6477/2020, Scotland/CVR6495/2021, Scotland/CVR6496/2021, Scotland/CVR6499/2021, Scotland/CVR650/2020, Scotland/CVR6502/2021, Scotland/CVR6504/2021, Scotland/CVR6506/2021, Scotland/CVR6507/2021, Scotland/CVR6510/2021, Scotland/CVR6513/2021, Scotland/CVR6514/2021, Scotland/CVR6519/2021, Scotland/CVR6522/2021, Scotland/CVR6523/2021, Scotland/CVR6524/2021, Scotland/CVR6525/2021, Scotland/CVR6526/2021, Scotland/CVR6528/2021, Scotland/CVR6529/2021, Scotland/CVR6530/2021, Scotland/CVR6531/2021, Scotland/CVR6532/2021, Scotland/CVR6533/2021, Scotland/CVR6534/2021, Scotland/CVR6535/2021, Scotland/CVR6537/2021, Scotland/CVR6538/2021, Scotland/CVR6539/2021, Scotland/CVR6541/2021, Scotland/CVR6542/2021, Scotland/CVR6545/2021, Scotland/CVR6546/2021, Scotland/CVR6547/2021, Scotland/CVR6548/2021, Scotland/CVR6550/2021, Scotland/CVR6552/2021, Scotland/CVR6553/2021, Scotland/CVR6555/2021, Scotland/CVR6556/2021, Scotland/CVR6557/2021, Scotland/CVR6558/2021, Scotland/CVR6559/2021, Scotland/CVR6560/2021, Scotland/CVR6563/2021, Scotland/CVR6564/2021, Scotland/CVR6565/2021, Scotland/CVR6566/2021, Scotland/CVR6567/2021, Scotland/CVR6568/2021, Scotland/CVR6569/2021, Scotland/CVR6570/2021, Scotland/CVR6571/2021, Scotland/CVR6572/2021, Scotland/CVR6573/2021, Scotland/CVR6574/2021, Scotland/CVR6575/2021, Scotland/CVR6577/2021, Scotland/CVR6578/2021, Scotland/CVR6579/2021, Scotland/CVR6580/2021, Scotland/CVR6581/2021, Scotland/CVR6582/2021, Scotland/CVR6594/2021, Scotland/CVR660/2020, Scotland/CVR6601/2021, Scotland/CVR6602/2021, Scotland/CVR6605/2021, Scotland/CVR6612/2021, Scotland/CVR6617/2021, Scotland/CVR6622/2021, Scotland/CVR6623/2021, Scotland/CVR6624/2021, Scotland/CVR6625/2021, Scotland/CVR6628/2021, Scotland/CVR663/2020, Scotland/CVR6631/2021, Scotland/CVR6632/2021, Scotland/CVR6633/2021, Scotland/CVR6635/2021, Scotland/CVR6637/2021, Scotland/CVR6639/2021, Scotland/CVR6641/2021, Scotland/CVR6642/2021, Scotland/CVR6643/2021, Scotland/CVR6644/2021, Scotland/CVR6646/2021, Scotland/CVR6647/2021, Scotland/CVR6648/2021, Scotland/CVR6649/2021, Scotland/CVR6650/2021, Scotland/CVR6652/2021, Scotland/CVR6653/2021, Scotland/CVR6654/2021, Scotland/CVR6655/2021, Scotland/CVR6656/2021, Scotland/CVR6657/2021, Scotland/CVR6659/2021, Scotland/CVR6660/2021, Scotland/CVR6667/2020, Scotland/CVR6670/2020, Scotland/CVR6672/2020, Scotland/CVR6673/2020, Scotland/CVR6674/2020, Scotland/CVR6675/2020, Scotland/CVR6677/2020, Scotland/CVR6678/2020, Scotland/CVR6679/2020, Scotland/CVR668/2020, Scotland/CVR668/2020, Scotland/CVR6680/2020, Scotland/CVR6681/2020, Scotland/CVR6682/2020, Scotland/CVR6683/2020, Scotland/CVR6684/2020, Scotland/CVR6685/2020, Scotland/CVR6686/2020, Scotland/CVR6687/2020, Scotland/CVR6688/2020, Scotland/CVR6689/2020, Scotland/CVR6690/2020, Scotland/CVR6691/2020, Scotland/CVR6692/2020, Scotland/CVR6693/2020, Scotland/CVR6694/2020, Scotland/CVR6696/2020, Scotland/CVR6697/2020, Scotland/CVR6699/2020, Scotland/CVR6700/2020, Scotland/CVR6702/2020, Scotland/CVR6704/2020, Scotland/CVR6705/2020, Scotland/CVR6706/2020, Scotland/CVR6708/2020, Scotland/CVR6709/2020, Scotland/CVR6710/2020, Scotland/CVR6711/2020, Scotland/CVR6715/2020, Scotland/CVR6716/2020, Scotland/CVR6717/2020, Scotland/CVR6718/2020, Scotland/CVR672/2020, Scotland/CVR6720/2020, Scotland/CVR6722/2020, Scotland/CVR6723/2020, Scotland/CVR6724/2020, Scotland/CVR6725/2020, Scotland/CVR6739/2021, Scotland/CVR6740/2021, Scotland/CVR6741/2021, Scotland/CVR6742/2021, Scotland/CVR6745/2021, Scotland/CVR6746/2021, Scotland/CVR6749/2021, Scotland/CVR6750/2021, Scotland/CVR6752/2021, Scotland/CVR6753/2021, Scotland/CVR6754/2021, Scotland/CVR6755/2021, Scotland/CVR6756/2021, Scotland/CVR6759/2021, Scotland/CVR6764/2021, Scotland/CVR6765/2021, Scotland/CVR6766/2021, Scotland/CVR6767/2021, Scotland/CVR6768/2021, Scotland/CVR6769/2021, Scotland/CVR6770/2021, Scotland/CVR6771/2021, Scotland/CVR6774/2021, Scotland/CVR6775/2021, Scotland/CVR6777/2021, Scotland/CVR6778/2021, Scotland/CVR6779/2021, Scotland/CVR6781/2021, Scotland/CVR6783/2021, Scotland/CVR6791/2021, Scotland/CVR6792/2021, Scotland/CVR6793/2021, Scotland/CVR6795/2021, Scotland/CVR6798/2021, Scotland/CVR6801/2021, Scotland/CVR6802/2020, Scotland/CVR6803/2021, Scotland/CVR6805/2021, Scotland/CVR6806/2021, Scotland/CVR6807/2021, Scotland/CVR681/2020, Scotland/CVR681/2020, Scotland/CVR6811/2021, Scotland/CVR6812/2021, Scotland/CVR6813/2021, Scotland/CVR6814/2021, Scotland/CVR6815/2021, Scotland/CVR6818/2021, Scotland/CVR6821/2021, Scotland/CVR6822/2021, Scotland/CVR6823/2021, Scotland/CVR6824/2021, Scotland/CVR6825/2021, Scotland/CVR6826/2021, Scotland/CVR6827/2021, Scotland/CVR6828/2021, Scotland/CVR6829/2021, Scotland/CVR683/2020, Scotland/CVR683/2020, Scotland/CVR6830/2020, Scotland/CVR6831/2020, Scotland/CVR6832/2020, Scotland/CVR6833/2020, Scotland/CVR6835/2021, Scotland/CVR6836/2021, Scotland/CVR6838/2021, Scotland/CVR6843/2021, Scotland/CVR6846/2021, Scotland/CVR6849/2021, Scotland/CVR6850/2021, Scotland/CVR6851/2020, Scotland/CVR6853/2021, Scotland/CVR6854/2021, Scotland/CVR6855/2021, Scotland/CVR6856/2021, Scotland/CVR6857/2021, Scotland/CVR6858/2021, Scotland/CVR6859/2021, Scotland/CVR6860/2021, Scotland/CVR6861/2021, Scotland/CVR6862/2021, Scotland/CVR6863/2021, Scotland/CVR6864/2021, Scotland/CVR6865/2021, Scotland/CVR6866/2021, Scotland/CVR6867/2021, Scotland/CVR6868/2021, Scotland/CVR6870/2021, Scotland/CVR6871/2021, Scotland/CVR6872/2021, Scotland/CVR6873/2021, Scotland/CVR6874/2021, Scotland/CVR6875/2021, Scotland/CVR6876/2021, Scotland/CVR6877/2021, Scotland/CVR6878/2021, Scotland/CVR6879/2021, Scotland/CVR6881/2021, Scotland/CVR6882/2021, Scotland/CVR6883/2021, Scotland/CVR6884/2021, Scotland/CVR6885/2021, Scotland/CVR6886/2021, Scotland/CVR6887/2021, Scotland/CVR6888/2021, Scotland/CVR6889/2021, Scotland/CVR6890/2021, Scotland/CVR6892/2021, Scotland/CVR6893/2021, Scotland/CVR6894/2021, Scotland/CVR6895/2021, Scotland/CVR6899/2021, Scotland/CVR6900/2021, Scotland/CVR6900b/2021, Scotland/CVR6901/2021, Scotland/CVR6902/2021, Scotland/CVR6903/2021, Scotland/CVR6904/2021, Scotland/CVR6906/2021, Scotland/CVR6909/2021, Scotland/CVR6910/2021, Scotland/CVR6911/2021, Scotland/CVR6912/2021, Scotland/CVR6924/2021, Scotland/CVR6925/2021, Scotland/CVR6926/2021, Scotland/CVR6927/2021, Scotland/CVR6928/2021, Scotland/CVR6929/2021, Scotland/CVR6930/2021, Scotland/CVR6931/2021, Scotland/CVR6932/2021, Scotland/CVR6933/2021, Scotland/CVR6934/2021, Scotland/CVR6935/2021, Scotland/CVR6936/2021, Scotland/CVR6937/2021, Scotland/CVR6938/2021, Scotland/CVR6939/2021, Scotland/CVR694/2020, Scotland/CVR6940/2021, Scotland/CVR6941/2021, Scotland/CVR6942/2021, Scotland/CVR6943/2021, Scotland/CVR6944/2021, Scotland/CVR6945/2021, Scotland/CVR6946/2021, Scotland/CVR6947/2021, Scotland/CVR6948/2021, Scotland/CVR6949/2021, Scotland/CVR6951/2021, Scotland/CVR6952/2021, Scotland/CVR6953/2021, Scotland/CVR6954/2021, Scotland/CVR6955/2021, Scotland/CVR6956/2021, Scotland/CVR6957/2021, Scotland/CVR6958/2021, Scotland/CVR6959/2021, Scotland/CVR6960/2021, Scotland/CVR6961/2021, Scotland/CVR6962/2021, Scotland/CVR6963/2021, Scotland/CVR6964/2021, Scotland/CVR6965/2021, Scotland/CVR6966/2021, Scotland/CVR6967/2021, Scotland/CVR6968/2021, Scotland/CVR6969/2021, Scotland/CVR697/2020, Scotland/CVR6970/2021, Scotland/CVR6972/2021, Scotland/CVR6974/2021, Scotland/CVR6975/2021, Scotland/CVR6976/2021, Scotland/CVR6977/2021, Scotland/CVR6993/2021, Scotland/CVR6994/2021, Scotland/CVR6995/2021, Scotland/CVR6996/2021, Scotland/CVR6997/2021, Scotland/CVR6999/2021, Scotland/CVR7000/2021, Scotland/CVR7009/2021, Scotland/CVR702/2020, Scotland/CVR7032/2021, Scotland/CVR7034/2021, Scotland/CVR7035/2021, Scotland/CVR7037/2021, Scotland/CVR7038/2021, Scotland/CVR7039/2021, Scotland/CVR704/2020, Scotland/CVR704/2020, Scotland/CVR7040/2021, Scotland/CVR7042/2021, Scotland/CVR7043/2021, Scotland/CVR7044/2021, Scotland/CVR7045/2021, Scotland/CVR7046/2021, Scotland/CVR7047/2021, Scotland/CVR7048/2021, Scotland/CVR7049/2021, Scotland/CVR705/2020, Scotland/CVR7050/2021, Scotland/CVR7051/2021, Scotland/CVR7052/2021, Scotland/CVR7053/2021, Scotland/CVR7054/2021, Scotland/CVR7055/2021, Scotland/CVR7056/2021, Scotland/CVR7057/2021, Scotland/CVR7058/2021, Scotland/CVR7059/2021, Scotland/CVR7060/2021, Scotland/CVR7061/2021, Scotland/CVR7062/2021, Scotland/CVR7063/2021, Scotland/CVR7064/2021, Scotland/CVR7065/2021, Scotland/CVR7066/2021, Scotland/CVR7067/2021, Scotland/CVR7068/2021, Scotland/CVR7069/2021, Scotland/CVR7070/2021, Scotland/CVR7071/2021, Scotland/CVR7072/2021, Scotland/CVR7073/2021, Scotland/CVR7074/2021, Scotland/CVR7075/2021, Scotland/CVR7076/2021, Scotland/CVR7077/2021, Scotland/CVR7078/2021, Scotland/CVR7079/2021, Scotland/CVR7080/2021, Scotland/CVR7081/2021, Scotland/CVR7082/2021, Scotland/CVR7083/2021, Scotland/CVR7084/2021, Scotland/CVR7085/2021, Scotland/CVR7086/2021, Scotland/CVR7087/2021, Scotland/CVR7088/2021, Scotland/CVR7090/2021, Scotland/CVR7091/2021, Scotland/CVR7092/2021, Scotland/CVR7094/2021, Scotland/CVR7095/2021, Scotland/CVR7096/2021, Scotland/CVR7097/2021, Scotland/CVR7098/2021, Scotland/CVR7101/2021, Scotland/CVR7102/2021, Scotland/CVR7103/2021, Scotland/CVR7104/2021, Scotland/CVR7105/2021, Scotland/CVR7106/2021, Scotland/CVR7109/2021, Scotland/CVR7113/2021, Scotland/CVR7115/2021, Scotland/CVR7116/2021, Scotland/CVR7117/2021, Scotland/CVR7118/2021, Scotland/CVR7121/2021, Scotland/CVR7122/2021, Scotland/CVR7123/2021, Scotland/CVR7124/2021, Scotland/CVR7126/2021, Scotland/CVR7127/2021, Scotland/CVR7129/2021, Scotland/CVR713/2020, Scotland/CVR713/2020, Scotland/CVR7130/2021, Scotland/CVR7131/2021, Scotland/CVR7132/2021, Scotland/CVR7133/2021, Scotland/CVR7134/2021, Scotland/CVR7135/2021, Scotland/CVR7136/2021, Scotland/CVR7138/2021, Scotland/CVR7139/2021, Scotland/CVR7140/2021, Scotland/CVR7141/2021, Scotland/CVR7142/2021, Scotland/CVR7143/2021, Scotland/CVR7145/2021, Scotland/CVR7146/2021, Scotland/CVR7147/2021, Scotland/CVR7148/2021, Scotland/CVR715/2020, Scotland/CVR715/2020, Scotland/CVR7150/2021, Scotland/CVR7152/2021, Scotland/CVR7154/2021, Scotland/CVR7155/2021, Scotland/CVR7156/2021, Scotland/CVR7157/2021, Scotland/CVR7159/2021, Scotland/CVR7160/2021, Scotland/CVR7161/2021, Scotland/CVR7162/2021, Scotland/CVR7164/2021, Scotland/CVR7165/2021, Scotland/CVR7166/2021, Scotland/CVR7167/2021, Scotland/CVR7169/2021, Scotland/CVR7170/2021, Scotland/CVR7171/2021, Scotland/CVR7172/2021, Scotland/CVR7173/2021, Scotland/CVR7174/2021, Scotland/CVR7176/2021, Scotland/CVR7177/2021, Scotland/CVR7178/2021, Scotland/CVR7179/2021, Scotland/CVR718/2020, Scotland/CVR7181/2021, Scotland/CVR7182/2021, Scotland/CVR7184/2021, Scotland/CVR7185/2021, Scotland/CVR7187/2021, Scotland/CVR7189/2021, Scotland/CVR7191/2021, Scotland/CVR7192/2021, Scotland/CVR7193/2021, Scotland/CVR7194/2021, Scotland/CVR7195/2021, Scotland/CVR7196/2021, Scotland/CVR7198/2021, Scotland/CVR7199/2021, Scotland/CVR7200/2021, Scotland/CVR7202/2021, Scotland/CVR7205/2021, Scotland/CVR7206/2021, Scotland/CVR7207/2021, Scotland/CVR7208/2021, Scotland/CVR7209/2021, Scotland/CVR7210/2021, Scotland/CVR7211/2021, Scotland/CVR7213/2021, Scotland/CVR7214/2021, Scotland/CVR7215/2021, Scotland/CVR7216/2021, Scotland/CVR7217/2021, Scotland/CVR7218/2021, Scotland/CVR7219/2021, Scotland/CVR7221/2021, Scotland/CVR7222/2021, Scotland/CVR7223/2021, Scotland/CVR7225/2021, Scotland/CVR7226/2021, Scotland/CVR7227/2021, Scotland/CVR7229/2021, Scotland/CVR7231/2021, Scotland/CVR7232/2021, Scotland/CVR7233/2021, Scotland/CVR7234/2021, Scotland/CVR7236/2021, Scotland/CVR7237/2021, Scotland/CVR7238/2021, Scotland/CVR7239/2021, Scotland/CVR7240/2021, Scotland/CVR7241/2021, Scotland/CVR7244/2021, Scotland/CVR7245/2021, Scotland/CVR7247/2021, Scotland/CVR7248/2021, Scotland/CVR7249/2021, Scotland/CVR7252/2021, Scotland/CVR7254/2021, Scotland/CVR7255/2021, Scotland/CVR7256/2021, Scotland/CVR7257/2021, Scotland/CVR7258/2021, Scotland/CVR7259/2021, Scotland/CVR7262/2021, Scotland/CVR7263/2021, Scotland/CVR7265/2021, Scotland/CVR7266/2021, Scotland/CVR7267/2021, Scotland/CVR7268/2021, Scotland/CVR7269/2021, Scotland/CVR7270/2021, Scotland/CVR7271/2021, Scotland/CVR7272/2021, Scotland/CVR7273/2021, Scotland/CVR7274/2021, Scotland/CVR7275/2021, Scotland/CVR7277/2021, Scotland/CVR7278/2021, Scotland/CVR7279/2021, Scotland/CVR7280/2021, Scotland/CVR7281/2021, Scotland/CVR7283/2021, Scotland/CVR7285/2021, Scotland/CVR7286/2021, Scotland/CVR7287/2021, Scotland/CVR7288/2021, Scotland/CVR7289/2021, Scotland/CVR7290/2021, Scotland/CVR7291/2021, Scotland/CVR7292/2021, Scotland/CVR7292b/2021, Scotland/CVR7293/2021, Scotland/CVR7294/2021, Scotland/CVR7295/2021, Scotland/CVR7296/2021, Scotland/CVR7297/2021, Scotland/CVR7298/2021, Scotland/CVR7300/2021, Scotland/CVR7301/2021, Scotland/CVR7302/2021, Scotland/CVR7303/2021, Scotland/CVR7304/2021, Scotland/CVR7305/2021, Scotland/CVR7306/2021, Scotland/CVR7307/2021, Scotland/CVR7308/2021, Scotland/CVR7309/2021, Scotland/CVR7310/2021, Scotland/CVR7311/2021, Scotland/CVR7312/2021, Scotland/CVR7316/2021, Scotland/CVR7318/2021, Scotland/CVR7319/2021, Scotland/CVR7320/2021, Scotland/CVR7322/2021, Scotland/CVR7323/2021, Scotland/CVR7327/2021, Scotland/CVR7328/2021, Scotland/CVR7329/2021, Scotland/CVR7330/2021, Scotland/CVR7331/2021, Scotland/CVR7332/2021, Scotland/CVR7333/2021, Scotland/CVR7334/2021, Scotland/CVR7335/2021, Scotland/CVR7336/2021, Scotland/CVR7338/2021, Scotland/CVR7339/2021, Scotland/CVR7341/2021, Scotland/CVR7342/2021, Scotland/CVR7343/2021, Scotland/CVR7344/2021, Scotland/CVR7345/2021, Scotland/CVR7346/2021, Scotland/CVR7347/2021, Scotland/CVR7347b/2021, Scotland/CVR7348/2021, Scotland/CVR7349/2021, Scotland/CVR7350/2021, Scotland/CVR7351/2021, Scotland/CVR7352/2021, Scotland/CVR7353/2021, Scotland/CVR7355/2021, Scotland/CVR7356/2021, Scotland/CVR7358/2021, Scotland/CVR7359/2021, Scotland/CVR7360/2021, Scotland/CVR7361/2021, Scotland/CVR7362/2021, Scotland/CVR7362b/2021, Scotland/CVR7363/2021, Scotland/CVR7364/2021, Scotland/CVR7365/2021, Scotland/CVR7366/2021, Scotland/CVR7367/2021, Scotland/CVR7368/2021, Scotland/CVR7369/2021, Scotland/CVR7370/2021, Scotland/CVR7371/2021, Scotland/CVR7374/2021, Scotland/CVR7375/2021, Scotland/CVR7380/2021, Scotland/CVR7385/2021, Scotland/CVR7386/2021, Scotland/CVR7387/2021, Scotland/CVR7388/2021, Scotland/CVR7389/2021, Scotland/CVR739/2020, Scotland/CVR7390/2021, Scotland/CVR7391/2021, Scotland/CVR7393/2021, Scotland/CVR7395/2021, Scotland/CVR7396/2021, Scotland/CVR7397/2021, Scotland/CVR7398/2021, Scotland/CVR7399/2021, Scotland/CVR7400/2021, Scotland/CVR7401/2021, Scotland/CVR7402/2021, Scotland/CVR7415/2021, Scotland/CVR7416/2021, Scotland/CVR7417/2021, Scotland/CVR7420/2021, Scotland/CVR7430/2021, Scotland/CVR7433/2021, Scotland/CVR7434/2021, Scotland/CVR7439/2021, Scotland/CVR7443/2021, Scotland/CVR7444/2021, Scotland/CVR7445/2021, Scotland/CVR7447/2021, Scotland/CVR7449/2021, Scotland/CVR7450/2021, Scotland/CVR7452/2021, Scotland/CVR7454/2021, Scotland/CVR7455/2021, Scotland/CVR7456/2021, Scotland/CVR7457/2021, Scotland/CVR7459/2021, Scotland/CVR746/2020, Scotland/CVR7461/2021, Scotland/CVR7462/2021, Scotland/CVR7463/2021, Scotland/CVR7464/2021, Scotland/CVR7467/2021, Scotland/CVR7469/2021, Scotland/CVR7470/2021, Scotland/CVR7472/2021, Scotland/CVR7478/2021, Scotland/CVR748/2020, Scotland/CVR7481/2021, Scotland/CVR7482/2021, Scotland/CVR7483/2021, Scotland/CVR7484/2021, Scotland/CVR7485/2021, Scotland/CVR7486/2021, Scotland/CVR7489/2021, Scotland/CVR749/2020, Scotland/CVR7492/2021, Scotland/CVR7493/2021, Scotland/CVR7498/2021, Scotland/CVR750/2020, Scotland/CVR7500/2021, Scotland/CVR7501/2021, Scotland/CVR7502/2021, Scotland/CVR7504/2021, Scotland/CVR7506/2021, Scotland/CVR752/2020, Scotland/CVR7523/2021, Scotland/CVR7525/2021, Scotland/CVR7526/2021, Scotland/CVR7527/2021, Scotland/CVR7528/2021, Scotland/CVR7529/2021, Scotland/CVR753/2020, Scotland/CVR7530/2021, Scotland/CVR7531/2021, Scotland/CVR7532/2021, Scotland/CVR7533/2021, Scotland/CVR7534/2021, Scotland/CVR7535/2021, Scotland/CVR7541/2021, Scotland/CVR7542/2021, Scotland/CVR7543/2021, Scotland/CVR7544/2021, Scotland/CVR7545/2021, Scotland/CVR7546/2021, Scotland/CVR7549/2021, Scotland/CVR755/2020, Scotland/CVR7552/2021, Scotland/CVR7555/2021, Scotland/CVR7556/2021, Scotland/CVR7557/2021, Scotland/CVR7558/2021, Scotland/CVR7559/2021, Scotland/CVR756/2020, Scotland/CVR7560/2021, Scotland/CVR7561/2021, Scotland/CVR7562/2021, Scotland/CVR7565/2021, Scotland/CVR7566/2021, Scotland/CVR7567/2021, Scotland/CVR7568/2021, Scotland/CVR7569/2021, Scotland/CVR7570/2021, Scotland/CVR7571/2021, Scotland/CVR7573/2021, Scotland/CVR7574/2021, Scotland/CVR7576/2021, Scotland/CVR7577/2021, Scotland/CVR7579/2021, Scotland/CVR7580/2021, Scotland/CVR7582/2021, Scotland/CVR7583/2021, Scotland/CVR7587/2021, Scotland/CVR7588/2021, Scotland/CVR7589/2021, Scotland/CVR7590/2021, Scotland/CVR7592/2021, Scotland/CVR7593/2021, Scotland/CVR7594/2021, Scotland/CVR7595/2021, Scotland/CVR7596/2021, Scotland/CVR7597/2021, Scotland/CVR7598/2021, Scotland/CVR7599/2021, Scotland/CVR7601/2021, Scotland/CVR7602/2021, Scotland/CVR7606/2021, Scotland/CVR7607/2021, Scotland/CVR7609/2021, Scotland/CVR7612/2021, Scotland/CVR7613/2021, Scotland/CVR7614/2021, Scotland/CVR7615/2021, Scotland/CVR7616/2021, Scotland/CVR7617/2021, Scotland/CVR7619/2021, Scotland/CVR762/2020, Scotland/CVR7621/2021, Scotland/CVR763/2020, Scotland/CVR7636/2021, Scotland/CVR7637/2021, Scotland/CVR7638/2021, Scotland/CVR764/2020, Scotland/CVR7640/2021, Scotland/CVR7644/2021, Scotland/CVR7647/2021, Scotland/CVR7648/2021, Scotland/CVR7651/2021, Scotland/CVR7656/2021, Scotland/CVR7658/2021, Scotland/CVR7659/2021, Scotland/CVR766/2020, Scotland/CVR7661/2021, Scotland/CVR7662/2021, Scotland/CVR7663/2021, Scotland/CVR7665/2021, Scotland/CVR7666/2021, Scotland/CVR7668/2021, Scotland/CVR7669/2021, Scotland/CVR7671/2021, Scotland/CVR7673/2021, Scotland/CVR7674/2021, Scotland/CVR7675/2021, Scotland/CVR7676/2021, Scotland/CVR7677/2021, Scotland/CVR7678/2021, Scotland/CVR7679/2021, Scotland/CVR7681/2021, Scotland/CVR7682/2021, Scotland/CVR7683/2021, Scotland/CVR7684/2021, Scotland/CVR7686/2021, Scotland/CVR7695/2021, Scotland/CVR7696/2021, Scotland/CVR7697/2021, Scotland/CVR7698/2021, Scotland/CVR7699/2021, Scotland/CVR7700/2021, Scotland/CVR7701/2021, Scotland/CVR7702/2021, Scotland/CVR7703/2021, Scotland/CVR7704/2021, Scotland/CVR7705/2021, Scotland/CVR7707/2021, Scotland/CVR7709/2021, Scotland/CVR7710/2021, Scotland/CVR7711/2021, Scotland/CVR7712/2021, Scotland/CVR7713/2021, Scotland/CVR7715/2021, Scotland/CVR7716/2021, Scotland/CVR7717/2021, Scotland/CVR772/2020, Scotland/CVR7723/2021, Scotland/CVR7724/2021, Scotland/CVR7731/2021, Scotland/CVR7739/2021, Scotland/CVR7740/2021, Scotland/CVR7741/2021, Scotland/CVR7742/2021, Scotland/CVR7743/2021, Scotland/CVR7744/2021, Scotland/CVR7745/2021, Scotland/CVR7747/2021, Scotland/CVR7748/2021, Scotland/CVR7749/2021, Scotland/CVR7750/2021, Scotland/CVR7751/2021, Scotland/CVR7752/2021, Scotland/CVR7753/2021, Scotland/CVR7756/2021, Scotland/CVR7758/2021, Scotland/CVR7759/2021, Scotland/CVR7760/2021, Scotland/CVR7761/2021, Scotland/CVR7763/2021, Scotland/CVR7764/2021, Scotland/CVR7766/2021, Scotland/CVR7768/2021, Scotland/CVR7772/2021, Scotland/CVR7799/2021, Scotland/CVR7799/2021, Scotland/CVR7799/2021, Scotland/CVR7799/2021, Scotland/CVR780/2020, Scotland/CVR7819/2021, Scotland/CVR7819/2021, Scotland/CVR7819/2021, Scotland/CVR7819/2021, Scotland/CVR7833/2021, Scotland/CVR7833/2021, Scotland/CVR7833/2021, Scotland/CVR7833/2021, Scotland/CVR7839/2021, Scotland/CVR7839/2021, Scotland/CVR7839/2021, Scotland/CVR7839/2021, Scotland/CVR7842/2021, Scotland/CVR7842/2021, Scotland/CVR7842/2021, Scotland/CVR7842/2021, Scotland/CVR7845/2021, Scotland/CVR7845/2021, Scotland/CVR7845/2021, Scotland/CVR7845/2021, Scotland/CVR7847/2021, Scotland/CVR7847/2021, Scotland/CVR7847/2021, Scotland/CVR7847/2021, Scotland/CVR7848/2021, Scotland/CVR7848/2021, Scotland/CVR7848/2021, Scotland/CVR7848/2021, Scotland/CVR785/2020, Scotland/CVR7854/2021, Scotland/CVR7854/2021, Scotland/CVR7854/2021, Scotland/CVR7854/2021, Scotland/CVR7855/2021, Scotland/CVR7855/2021, Scotland/CVR7855/2021, Scotland/CVR7855/2021, Scotland/CVR786/2020, Scotland/CVR7869/2021, Scotland/CVR787/2020, Scotland/CVR7871/2021, Scotland/CVR7872/2021, Scotland/CVR7873/2021, Scotland/CVR7874/2021, Scotland/CVR7875/2021, Scotland/CVR7876/2021, Scotland/CVR788/2020, Scotland/CVR7880/2021, Scotland/CVR7881/2021, Scotland/CVR7882/2021, Scotland/CVR7883/2021, Scotland/CVR7885/2021, Scotland/CVR7886/2021, Scotland/CVR7887/2021, Scotland/CVR7888/2021, Scotland/CVR7889/2021, Scotland/CVR7892/2021, Scotland/CVR7893/2021, Scotland/CVR7895/2021, Scotland/CVR7896/2021, Scotland/CVR7897/2021, Scotland/CVR7899/2021, Scotland/CVR790/2020, Scotland/CVR7901/2021, Scotland/CVR7902/2021, Scotland/CVR7903/2021, Scotland/CVR7905/2021, Scotland/CVR7906/2021, Scotland/CVR7907/2021, Scotland/CVR7908/2021, Scotland/CVR7910/2021, Scotland/CVR7911/2021, Scotland/CVR7913/2021, Scotland/CVR7914/2021, Scotland/CVR7915/2021, Scotland/CVR7917/2021, Scotland/CVR7918/2021, Scotland/CVR7919/2021, Scotland/CVR7920/2021, Scotland/CVR7921/2021, Scotland/CVR7922/2021, Scotland/CVR7925/2021, Scotland/CVR7926/2021, Scotland/CVR7927/2021, Scotland/CVR7928/2021, Scotland/CVR7929/2021, Scotland/CVR7930/2021, Scotland/CVR7931/2021, Scotland/CVR7932/2021, Scotland/CVR7933/2021, Scotland/CVR7934/2021, Scotland/CVR7935/2021, Scotland/CVR7937/2021, Scotland/CVR7938/2021, Scotland/CVR7939/2021, Scotland/CVR794/2020, Scotland/CVR7940/2021, Scotland/CVR7941/2021, Scotland/CVR7942/2021, Scotland/CVR7944/2021, Scotland/CVR7945/2021, Scotland/CVR7946/2021, Scotland/CVR7948/2021, Scotland/CVR7949/2021, Scotland/CVR7951/2021, Scotland/CVR7953/2021, Scotland/CVR7954/2021, Scotland/CVR7955/2021, Scotland/CVR7956/2021, Scotland/CVR7957/2021, Scotland/CVR7959/2021, Scotland/CVR7961/2021, Scotland/CVR7964/2021, Scotland/CVR7965/2021, Scotland/CVR7967/2021, Scotland/CVR7969/2021, Scotland/CVR797/2020, Scotland/CVR7971/2021, Scotland/CVR7972/2021, Scotland/CVR7973/2021, Scotland/CVR7975/2021, Scotland/CVR7977/2021, Scotland/CVR7978/2021, Scotland/CVR7979/2021, Scotland/CVR7980/2021, Scotland/CVR7981/2021, Scotland/CVR7982/2021, Scotland/CVR7983/2021, Scotland/CVR7985/2021, Scotland/CVR7986/2021, Scotland/CVR7987/2021, Scotland/CVR7988/2021, Scotland/CVR7989/2021, Scotland/CVR7990/2021, Scotland/CVR7993/2021, Scotland/CVR7994/2021, Scotland/CVR7995/2021, Scotland/CVR7996/2021, Scotland/CVR7999/2021, Scotland/CVR800/2020, Scotland/CVR8001/2021, Scotland/CVR8002/2021, Scotland/CVR8003/2021, Scotland/CVR8004/2021, Scotland/CVR8005/2021, Scotland/CVR8006/2021, Scotland/CVR8007/2021, Scotland/CVR8008/2021, Scotland/CVR8010/2021, Scotland/CVR802/2020, Scotland/CVR803/2020, Scotland/CVR804/2020, Scotland/CVR804/2020, Scotland/CVR807/2020, Scotland/CVR809/2020, Scotland/CVR811/2020, Scotland/CVR817/2020, Scotland/CVR819/2020, Scotland/CVR826/2020, Scotland/CVR828/2020, Scotland/CVR833/2020, Scotland/CVR837/2020, Scotland/CVR839/2020, Scotland/CVR842/2020, Scotland/CVR842/2020, Scotland/CVR848/2020, Scotland/CVR852/2020, Scotland/CVR853/2020, Scotland/CVR861/2020, Scotland/CVR864/2020, Scotland/CVR864/2020, Scotland/CVR866/2020, Scotland/CVR867/2020, Scotland/CVR868/2020, Scotland/CVR871/2020, Scotland/CVR874/2020, Scotland/CVR876/2020, Scotland/CVR878/2020, Scotland/CVR882/2020, Scotland/CVR883/2020, Scotland/CVR886/2020, Scotland/CVR89/2020, Scotland/CVR896/2020, Scotland/CVR898/2020, Scotland/CVR90/2020, Scotland/CVR900/2020, Scotland/CVR9015/2021, Scotland/CVR9016/2021, Scotland/CVR9018/2021, Scotland/CVR9019/2021, Scotland/CVR9020/2021, Scotland/CVR9021/2021, Scotland/CVR9022/2021, Scotland/CVR9023/2021, Scotland/CVR9024/2021, Scotland/CVR9026/2021, Scotland/CVR9027/2021, Scotland/CVR9028/2021, Scotland/CVR9029/2021, Scotland/CVR9030/2021, Scotland/CVR9032/2021, Scotland/CVR9033/2021, Scotland/CVR9037/2021, Scotland/CVR9041/2021, Scotland/CVR9042/2021, Scotland/CVR9043/2021, Scotland/CVR9044/2021, Scotland/CVR9045/2021, Scotland/CVR9046/2021, Scotland/CVR9049/2021, Scotland/CVR9050/2021, Scotland/CVR9051/2021, Scotland/CVR9052/2021, Scotland/CVR9056/2021, Scotland/CVR9059/2021, Scotland/CVR9066/2021, Scotland/CVR9067/2021, Scotland/CVR9070/2021, Scotland/CVR9071/2021, Scotland/CVR9073/2021, Scotland/CVR9075/2021, Scotland/CVR9076/2021, Scotland/CVR9078/2021, Scotland/CVR9079/2021, Scotland/CVR9081/2021, Scotland/CVR9083/2021, Scotland/CVR9085/2021, Scotland/CVR9086/2021, Scotland/CVR9089/2021, Scotland/CVR9090/2021, Scotland/CVR9092/2021, Scotland/CVR9093/2021, Scotland/CVR9095/2021, Scotland/CVR9096/2021, Scotland/CVR9098/2021, Scotland/CVR9099/2021, Scotland/CVR91/2020, Scotland/CVR910/2020, Scotland/CVR9100/2021, Scotland/CVR9102/2021, Scotland/CVR9103/2021, Scotland/CVR9104/2021, Scotland/CVR9106/2021, Scotland/CVR9108/2021, Scotland/CVR9109/2021, Scotland/CVR9110/2021, Scotland/CVR9111/2021, Scotland/CVR9113/2021, Scotland/CVR9114/2021, Scotland/CVR9115/2021, Scotland/CVR9116/2021, Scotland/CVR9117/2021, Scotland/CVR9118/2021, Scotland/CVR9119/2021, Scotland/CVR9121/2021, Scotland/CVR9122/2021, Scotland/CVR9123/2021, Scotland/CVR9124/2021, Scotland/CVR9125/2021, Scotland/CVR9126/2021, Scotland/CVR9127/2021, Scotland/CVR9128/2021, Scotland/CVR9129/2021, Scotland/CVR9130/2021, Scotland/CVR9131/2021, Scotland/CVR9132/2021, Scotland/CVR9133/2021, Scotland/CVR9134/2021, Scotland/CVR9136/2021, Scotland/CVR9137/2021, Scotland/CVR9139/2021, Scotland/CVR914/2020, Scotland/CVR9140/2021, Scotland/CVR9141/2021, Scotland/CVR9142/2021, Scotland/CVR9143/2021, Scotland/CVR9144/2021, Scotland/CVR9145/2021, Scotland/CVR9146/2021, Scotland/CVR9148/2021, Scotland/CVR9149/2021, Scotland/CVR9150/2021, Scotland/CVR9151/2021, Scotland/CVR9152/2021, Scotland/CVR9156/2021, Scotland/CVR9157/2021, Scotland/CVR9158/2021, Scotland/CVR9159/2021, Scotland/CVR9160/2021, Scotland/CVR9161/2021, Scotland/CVR9162/2021, Scotland/CVR9163/2021, Scotland/CVR9164/2021, Scotland/CVR9165/2021, Scotland/CVR9166/2021, Scotland/CVR9167/2021, Scotland/CVR9168/2021, Scotland/CVR9169/2021, Scotland/CVR9170/2021, Scotland/CVR9171/2021, Scotland/CVR9173/2021, Scotland/CVR9174/2021, Scotland/CVR9176/2021, Scotland/CVR9177/2021, Scotland/CVR9179/2021, Scotland/CVR9189/2021, Scotland/CVR919/2020, Scotland/CVR9190/2021, Scotland/CVR9192/2021, Scotland/CVR9194/2021, Scotland/CVR9195/2021, Scotland/CVR9196/2021, Scotland/CVR9197/2021, Scotland/CVR9198/2021, Scotland/CVR9199/2021, Scotland/CVR9201/2021, Scotland/CVR9204/2021, Scotland/CVR9205/2021, Scotland/CVR9207/2021, Scotland/CVR9208/2021, Scotland/CVR9212/2021, Scotland/CVR9213/2021, Scotland/CVR9214/2021, Scotland/CVR9215/2021, Scotland/CVR9216/2021, Scotland/CVR9217/2021, Scotland/CVR9219/2021, Scotland/CVR922/2020, Scotland/CVR9222/2021, Scotland/CVR9223/2021, Scotland/CVR9224/2021, Scotland/CVR9225/2021, Scotland/CVR9226/2021, Scotland/CVR9227/2021, Scotland/CVR9228/2021, Scotland/CVR9229/2021, Scotland/CVR9230/2021, Scotland/CVR9231/2021, Scotland/CVR9232/2021, Scotland/CVR9233/2021, Scotland/CVR9236/2021, Scotland/CVR9237/2021, Scotland/CVR9238/2021, Scotland/CVR9239/2021, Scotland/CVR9241/2021, Scotland/CVR9242/2021, Scotland/CVR9243/2021, Scotland/CVR9244/2021, Scotland/CVR9245/2021, Scotland/CVR9246/2021, Scotland/CVR9247/2021, Scotland/CVR9248/2021, Scotland/CVR9249/2021, Scotland/CVR9250/2021, Scotland/CVR9251/2021, Scotland/CVR9252/2021, Scotland/CVR9254/2021, Scotland/CVR9255/2021, Scotland/CVR9256/2021, Scotland/CVR9257/2021, Scotland/CVR9258/2021, Scotland/CVR9259/2021, Scotland/CVR9260/2021, Scotland/CVR9261/2021, Scotland/CVR9262/2021, Scotland/CVR9263/2021, Scotland/CVR9266/2021, Scotland/CVR9267/2021, Scotland/CVR9268/2021, Scotland/CVR9269/2021, Scotland/CVR9270/2021, Scotland/CVR9271/2021, Scotland/CVR9274/2021, Scotland/CVR9275/2021, Scotland/CVR9276/2021, Scotland/CVR9278/2021, Scotland/CVR9279/2021, Scotland/CVR928/2020, Scotland/CVR9280/2021, Scotland/CVR9282/2021, Scotland/CVR9283/2021, Scotland/CVR9284/2021, Scotland/CVR9285/2021, Scotland/CVR9287/2021, Scotland/CVR9288/2021, Scotland/CVR9289/2021, Scotland/CVR929/2020, Scotland/CVR9290/2021, Scotland/CVR9291/2021, Scotland/CVR9292/2021, Scotland/CVR9293/2021, Scotland/CVR9294/2021, Scotland/CVR9295/2021, Scotland/CVR9296/2021, Scotland/CVR9297/2021, Scotland/CVR9298/2021, Scotland/CVR9298/2021, Scotland/CVR9299/2021, Scotland/CVR9299/2021, Scotland/CVR93/2020, Scotland/CVR9300/2021, Scotland/CVR9300/2021, Scotland/CVR9301/2021, Scotland/CVR9301/2021, Scotland/CVR9302/2021, Scotland/CVR9303/2021, Scotland/CVR9303/2021, Scotland/CVR9304/2021, Scotland/CVR9304/2021, Scotland/CVR9305/2021, Scotland/CVR9305/2021, Scotland/CVR9306/2021, Scotland/CVR9307/2021, Scotland/CVR9308/2021, Scotland/CVR9309/2021, Scotland/CVR9310/2021, Scotland/CVR9311/2021, Scotland/CVR937/2020, Scotland/CVR937/2020, Scotland/CVR942/2020, Scotland/CVR951/2020, Scotland/CVR956/2020, Scotland/CVR96/2020, Scotland/CVR962/2020, Scotland/CVR964/2020, Scotland/CVR965/2020, Scotland/CVR965/2020, Scotland/CVR969/2020, Scotland/CVR969/2020, Scotland/CVR977/2020, Scotland/CVR977/2020, Scotland/CVR978/2020, Scotland/CVR986/2020, Scotland/CVR989/2020, Scotland/CVR99/2020, Scotland/CVR991/2020, Scotland/CVR991/2020, Scotland/CVR992/2020, Scotland/CVR997/2020, Scotland/CVR999/2020, Scotland/CVR999/2020, Scotland/GGC182R/2021, Scotland/GGC183R/2021, Scotland/GGC184R/2021, Scotland/GGC185R/2021, Scotland/GGC186R/2021, Scotland/GGC187R/2021, Scotland/GGC188R/2021, Scotland/GGC189R/2021, Scotland/GGC190R/2021, Scotland/GGC191R/2021, Scotland/GGC192R/2021, Scotland/GGC193R/2021, Scotland/GGC194R/2021, Scotland/GGC195R/2021, Scotland/GGC196R/2021, Scotland/GGC197R/2021, Scotland/GGC198R/2021, Scotland/GGC199R/2021, Scotland/GGC200R/2021, Scotland/GGC202R/2021, Scotland/GGC203/2021, Scotland/GGC204/2021, Scotland/GGC205/2021, Scotland/GGC206/2021, Scotland/GGC207/2021, Scotland/GGC208/2021, Scotland/GGC209/2021, Scotland/GGC210/2021, Scotland/GGC211/2021, Scotland/GGC212/2021, Scotland/GGC213/2021, Scotland/GGC214/2021, Scotland/GGC215/2021, Wales/CVR4736/2020, Wales/CVR4737/2020, Wales/CVR4738/2020, Wales/CVR4740/2020, Wales/CVR4741/2020, Wales/CVR4743/2020, Wales/CVR4744/2020, Wales/CVR4745/2020, Wales/CVR4746/2020, Wales/CVR4747/2020, Wales/CVR4748/2020, Wales/CVR4749/2020, Wales/CVR4759/2020, Wales/CVR4760/2020, Wales/CVR4762/2020, Wales/CVR4763/2020, Wales/CVR4765/2020, Wales/CVR4767/2020, Wales/CVR4768/2020, Wales/CVR4770/2020, Wales/CVR4771/2020, Wales/CVR4772/2020, Wales/CVR4782/2020, Wales/CVR4788/2020, Wales/CVR4789/2020, Wales/CVR4790/2020, Wales/CVR4791/2020, Wales/CVR4794/2020, Wales/CVR4799/2020, Wales/CVR4804/2020, Wales/CVR4806/2020, Wales/CVR4809/2020, Wales/CVR4815/2020, Wales/CVR4824/2020, Wales/CVR4828/2020, Wales/CVR4829/2020
