## Supplementary Data 1 for "Identifying SARS-CoV-2 regional introductions and transmission clusters in real time": gisaid_credits.tsv (part 4 of 56)

originating_lab	submitting_lab	authors	gisaid_epi_isl
BCCDC Public Health Laboratory	BCCDC Public Health Laboratory	Prystajecky Natalie et al	EPI_ISL_2497941, EPI_ISL_2497942, EPI_ISL_2497943, EPI_ISL_2497944, EPI_ISL_2497945, EPI_ISL_2497946, EPI_ISL_2497947, EPI_ISL_2497948, EPI_ISL_2497949, EPI_ISL_2497950, EPI_ISL_2497951, EPI_ISL_2497952, EPI_ISL_2497953, EPI_ISL_2497954, EPI_ISL_2497955, EPI_ISL_2497956, EPI_ISL_2497957, EPI_ISL_2497958, EPI_ISL_2497969, EPI_ISL_2497970, EPI_ISL_2497978, EPI_ISL_2497980, EPI_ISL_2497983, EPI_ISL_2497984, EPI_ISL_2497985, EPI_ISL_2497986, EPI_ISL_2497987, EPI_ISL_2497988, EPI_ISL_2497989, EPI_ISL_2497990, EPI_ISL_2497991, EPI_ISL_2497992, EPI_ISL_2497993, EPI_ISL_2497994, EPI_ISL_2497995, EPI_ISL_2497996, EPI_ISL_2497997, EPI_ISL_2497998, EPI_ISL_2497999, EPI_ISL_2498000, EPI_ISL_2498001, EPI_ISL_2498002, EPI_ISL_2498003, EPI_ISL_2498004, EPI_ISL_2498005, EPI_ISL_2498006, EPI_ISL_2498007, EPI_ISL_2498008, EPI_ISL_2498009, EPI_ISL_2498010, EPI_ISL_2498011, EPI_ISL_2498012, EPI_ISL_2498013, EPI_ISL_2498014, EPI_ISL_2498015, EPI_ISL_2498016, EPI_ISL_2498017, EPI_ISL_2498018, EPI_ISL_2498019, EPI_ISL_2498020, EPI_ISL_2498021, EPI_ISL_2498022, EPI_ISL_2498023, EPI_ISL_2498024, EPI_ISL_2498025, EPI_ISL_2498026, EPI_ISL_2498027, EPI_ISL_2498028, EPI_ISL_2498029, EPI_ISL_2498030, EPI_ISL_2498031, EPI_ISL_2498032, EPI_ISL_2498033, EPI_ISL_2498034, EPI_ISL_2498035, EPI_ISL_2498036, EPI_ISL_2498037, EPI_ISL_2498038, EPI_ISL_2498039, EPI_ISL_2498040, EPI_ISL_2498041, EPI_ISL_2498042, EPI_ISL_2498043, EPI_ISL_2498044, EPI_ISL_2498045, EPI_ISL_2498046, EPI_ISL_2498047, EPI_ISL_2498048, EPI_ISL_2498049, EPI_ISL_2498050, EPI_ISL_2498051, EPI_ISL_2498052, EPI_ISL_2498053, EPI_ISL_2498054, EPI_ISL_2498055, EPI_ISL_2498056, EPI_ISL_2498057, EPI_ISL_2498058, EPI_ISL_2498059, EPI_ISL_2498060, EPI_ISL_2498061, EPI_ISL_2498062, EPI_ISL_2498063, EPI_ISL_2498064, EPI_ISL_2498065, EPI_ISL_2498066, EPI_ISL_2498067, EPI_ISL_2498068, EPI_ISL_2498069, EPI_ISL_2498070, EPI_ISL_2498071, EPI_ISL_2498072, EPI_ISL_2498073, EPI_ISL_2498074, EPI_ISL_2498075, EPI_ISL_2498076, EPI_ISL_2498077, EPI_ISL_2498078, EPI_ISL_2498079, EPI_ISL_2498080, EPI_ISL_2498081, EPI_ISL_2498082, EPI_ISL_2498083, EPI_ISL_2498084, EPI_ISL_2498085, EPI_ISL_2498086, EPI_ISL_2498087, EPI_ISL_2498088, EPI_ISL_2498089, EPI_ISL_2498090, EPI_ISL_2498091, EPI_ISL_2498092, EPI_ISL_2498093, EPI_ISL_2498094, EPI_ISL_2498095, EPI_ISL_2498096, EPI_ISL_2498097, EPI_ISL_2498098, EPI_ISL_2498099, EPI_ISL_2498100, EPI_ISL_2498101, EPI_ISL_2498102, EPI_ISL_2498103, EPI_ISL_2498104, EPI_ISL_2498105, EPI_ISL_2498106, EPI_ISL_2498107, EPI_ISL_2498108, EPI_ISL_2498109, EPI_ISL_2498110, EPI_ISL_2498111, EPI_ISL_2498112, EPI_ISL_2498113, EPI_ISL_2498114, EPI_ISL_2498115, EPI_ISL_2498116, EPI_ISL_2498117, EPI_ISL_2498118, EPI_ISL_2498119, EPI_ISL_2498120, EPI_ISL_2498121, EPI_ISL_2498122, EPI_ISL_2498123, EPI_ISL_2498124, EPI_ISL_2498125, EPI_ISL_2498126, EPI_ISL_2498127, EPI_ISL_2498128, EPI_ISL_2498129, EPI_ISL_2498130, EPI_ISL_2498131, EPI_ISL_2498132, EPI_ISL_2498133, EPI_ISL_2498134, EPI_ISL_2498135, EPI_ISL_2498136, EPI_ISL_2498137, EPI_ISL_2498138, EPI_ISL_2498139, EPI_ISL_2498140, EPI_ISL_2498141, EPI_ISL_2498142, EPI_ISL_2498143, EPI_ISL_2498144, EPI_ISL_2498145, EPI_ISL_2498146, EPI_ISL_2498147, EPI_ISL_2498148, EPI_ISL_2498149, EPI_ISL_2498150, EPI_ISL_2498151, EPI_ISL_2498152, EPI_ISL_2498153, EPI_ISL_2498154, EPI_ISL_2498155, EPI_ISL_2498156, EPI_ISL_2498157, EPI_ISL_2498158, EPI_ISL_2498159, EPI_ISL_2498160, EPI_ISL_2498161, EPI_ISL_2498162, EPI_ISL_2498163, EPI_ISL_2498164, EPI_ISL_2498165, EPI_ISL_2498166, EPI_ISL_2498167, EPI_ISL_2498168, EPI_ISL_2498169, EPI_ISL_2498170, EPI_ISL_2498171, EPI_ISL_2498172, EPI_ISL_2498173, EPI_ISL_2498174, EPI_ISL_2498175, EPI_ISL_2498176, EPI_ISL_2498177, EPI_ISL_2498178, EPI_ISL_2498179, EPI_ISL_2498180, EPI_ISL_2498181, EPI_ISL_2498182, EPI_ISL_2498183, EPI_ISL_2498184, EPI_ISL_2498185, EPI_ISL_2498186, EPI_ISL_2498187, EPI_ISL_2498188, EPI_ISL_2498189, EPI_ISL_2498190, EPI_ISL_2498191, EPI_ISL_2498192, EPI_ISL_2498193, EPI_ISL_2498194, EPI_ISL_2498195, EPI_ISL_2498196, EPI_ISL_2498197, EPI_ISL_2498198, EPI_ISL_2498199, EPI_ISL_2498200, EPI_ISL_2498201, EPI_ISL_2498202, EPI_ISL_2498203, EPI_ISL_2498204, EPI_ISL_2498205, EPI_ISL_2498206, EPI_ISL_2498207, EPI_ISL_2498208, EPI_ISL_2498209, EPI_ISL_2498210, EPI_ISL_2498211, EPI_ISL_2498212, EPI_ISL_2498213, EPI_ISL_2498214, EPI_ISL_2498215, EPI_ISL_2498216, EPI_ISL_2498217, EPI_ISL_2498218, EPI_ISL_2498219, EPI_ISL_2498220, EPI_ISL_2498221, EPI_ISL_2498222, EPI_ISL_2498223, EPI_ISL_2498224, EPI_ISL_2498225, EPI_ISL_2498226, EPI_ISL_2498227, EPI_ISL_2498228, EPI_ISL_2498229, EPI_ISL_2498230, EPI_ISL_2498231, EPI_ISL_2498232, EPI_ISL_2498233, EPI_ISL_2498234, EPI_ISL_2498235, EPI_ISL_2498236, EPI_ISL_2498237, EPI_ISL_2498238, EPI_ISL_2498239, EPI_ISL_2498240, EPI_ISL_2498241, EPI_ISL_2498242, EPI_ISL_2498243, EPI_ISL_2498244, EPI_ISL_2498245, EPI_ISL_2498247, EPI_ISL_2498248, EPI_ISL_2498249, EPI_ISL_2498250, EPI_ISL_2498251, EPI_ISL_2498252, EPI_ISL_2498253, EPI_ISL_2498254, EPI_ISL_2498255, EPI_ISL_2498256, EPI_ISL_2498257, EPI_ISL_2498258, EPI_ISL_2498259, EPI_ISL_2498260, EPI_ISL_2498261, EPI_ISL_2498262, EPI_ISL_2498263, EPI_ISL_2498264, EPI_ISL_2498265, EPI_ISL_2498266, EPI_ISL_2498267, EPI_ISL_2498268, EPI_ISL_2498269, EPI_ISL_2498270, EPI_ISL_2498271, EPI_ISL_2498272, EPI_ISL_2498273, EPI_ISL_2498274, EPI_ISL_2498275, EPI_ISL_2498276, EPI_ISL_2498277, EPI_ISL_2498278, EPI_ISL_2498279, EPI_ISL_2498280, EPI_ISL_2498281, EPI_ISL_2498282, EPI_ISL_2498283, EPI_ISL_2498284, EPI_ISL_2498285, EPI_ISL_2498286, EPI_ISL_2498287, EPI_ISL_2498288, EPI_ISL_2498289, EPI_ISL_2498290, EPI_ISL_2498291, EPI_ISL_2498292, EPI_ISL_2498293, EPI_ISL_2498294, EPI_ISL_2498295, EPI_ISL_2498296, EPI_ISL_2498297, EPI_ISL_2498298, EPI_ISL_2498299, EPI_ISL_2498300, EPI_ISL_2498301, EPI_ISL_2498302, EPI_ISL_2498303, EPI_ISL_2498304, EPI_ISL_2498305, EPI_ISL_2498306, EPI_ISL_2498307, EPI_ISL_2498308, EPI_ISL_2498309, EPI_ISL_2498310, EPI_ISL_2498311, EPI_ISL_2498312, EPI_ISL_2498313, EPI_ISL_2498314, EPI_ISL_2498315, EPI_ISL_2498316, EPI_ISL_2498317, EPI_ISL_2498318, EPI_ISL_2498319, EPI_ISL_2498320, EPI_ISL_2498321, EPI_ISL_2498322, EPI_ISL_2498323, EPI_ISL_2498325, EPI_ISL_2498326, EPI_ISL_2498327, EPI_ISL_2498328, EPI_ISL_2498329, EPI_ISL_2498330, EPI_ISL_2498331, EPI_ISL_2498332, EPI_ISL_2498333, EPI_ISL_2498334, EPI_ISL_2498335, EPI_ISL_2498336, EPI_ISL_2498337, EPI_ISL_2498338, EPI_ISL_2498339, EPI_ISL_2498340, EPI_ISL_2498341, EPI_ISL_2498342, EPI_ISL_2498343, EPI_ISL_2498344, EPI_ISL_2498346, EPI_ISL_2498347, EPI_ISL_2498348, EPI_ISL_2498349, EPI_ISL_2498350, EPI_ISL_2498351, EPI_ISL_2498352, EPI_ISL_2498353, EPI_ISL_2498354, EPI_ISL_2498355, EPI_ISL_2498356, EPI_ISL_2498357, EPI_ISL_2498358, EPI_ISL_2498359, EPI_ISL_2498360, EPI_ISL_2498361, EPI_ISL_2498362, EPI_ISL_2498363, EPI_ISL_2498364, EPI_ISL_2498365, EPI_ISL_2498366, EPI_ISL_2498367, EPI_ISL_2498368, EPI_ISL_2498369, EPI_ISL_2498370, EPI_ISL_2498371, EPI_ISL_2498372, EPI_ISL_2498373, EPI_ISL_2498374, EPI_ISL_2498375, EPI_ISL_2498376, EPI_ISL_2498378, EPI_ISL_2498379, EPI_ISL_2498381, EPI_ISL_2498382, EPI_ISL_2498383, EPI_ISL_2498384, EPI_ISL_2498385, EPI_ISL_2498386, EPI_ISL_2498387, EPI_ISL_2498388, EPI_ISL_2498389, EPI_ISL_2498390, EPI_ISL_2498391, EPI_ISL_2498392, EPI_ISL_2498393, EPI_ISL_2498394, EPI_ISL_2498395, EPI_ISL_2498396, EPI_ISL_2498397, EPI_ISL_2498398, EPI_ISL_2498400, EPI_ISL_2498401, EPI_ISL_2498403, EPI_ISL_2498404, EPI_ISL_2498405, EPI_ISL_2498406, EPI_ISL_2498407, EPI_ISL_2498408, EPI_ISL_2498409, EPI_ISL_2498410, EPI_ISL_2498411, EPI_ISL_2498412, EPI_ISL_2498413, EPI_ISL_2498414, EPI_ISL_2498415, EPI_ISL_2498416, EPI_ISL_2498418, EPI_ISL_2498419, EPI_ISL_2498420, EPI_ISL_2498421, EPI_ISL_2498422, EPI_ISL_2498423, EPI_ISL_2498424, EPI_ISL_2498425, EPI_ISL_2498426, EPI_ISL_2498427, EPI_ISL_2498428, EPI_ISL_2498429, EPI_ISL_2498430, EPI_ISL_2498431, EPI_ISL_2498432, EPI_ISL_2498433, EPI_ISL_2498434, EPI_ISL_2498435, EPI_ISL_2498436, EPI_ISL_2498437, EPI_ISL_2498438, EPI_ISL_2498440, EPI_ISL_2498441, EPI_ISL_2498442, EPI_ISL_2498443, EPI_ISL_2498444, EPI_ISL_2498445, EPI_ISL_2498446, EPI_ISL_2498447, EPI_ISL_2498448, EPI_ISL_2498449, EPI_ISL_2498450, EPI_ISL_2498451, EPI_ISL_2498453, EPI_ISL_2498454, EPI_ISL_2498455, EPI_ISL_2498456, EPI_ISL_2498457, EPI_ISL_2498458, EPI_ISL_2498459, EPI_ISL_2498460, EPI_ISL_2498461, EPI_ISL_2498462, EPI_ISL_2498463, EPI_ISL_2498464, EPI_ISL_2498465, EPI_ISL_2498466, EPI_ISL_2498467, EPI_ISL_2498468, EPI_ISL_2498469, EPI_ISL_2498470, EPI_ISL_2498471, EPI_ISL_2498472, EPI_ISL_2498473, EPI_ISL_2498474, EPI_ISL_2498475, EPI_ISL_2498476, EPI_ISL_2498477, EPI_ISL_2498478, EPI_ISL_2498479, EPI_ISL_2498480, EPI_ISL_2498481, EPI_ISL_2498482, EPI_ISL_2498483, EPI_ISL_2498484, EPI_ISL_2498485, EPI_ISL_2498486, EPI_ISL_2498487, EPI_ISL_2498488, EPI_ISL_2498489, EPI_ISL_2498490, EPI_ISL_2498491, EPI_ISL_2498492, EPI_ISL_2498493, EPI_ISL_2498494, EPI_ISL_2498495, EPI_ISL_2498496, EPI_ISL_2498497, EPI_ISL_2498498, EPI_ISL_2498499, EPI_ISL_2498500, EPI_ISL_2498501, EPI_ISL_2498502, EPI_ISL_2498503, EPI_ISL_2498504, EPI_ISL_2498505, EPI_ISL_2498506, EPI_ISL_2498507, EPI_ISL_2498508, EPI_ISL_2498509, EPI_ISL_2498510, EPI_ISL_2498511, EPI_ISL_2498512, EPI_ISL_2498513, EPI_ISL_2498514, EPI_ISL_2498516, EPI_ISL_2498517, EPI_ISL_2498518, EPI_ISL_2498519, EPI_ISL_2498520, EPI_ISL_2498521, EPI_ISL_2498522, EPI_ISL_2498523, EPI_ISL_2498524, EPI_ISL_2498525, EPI_ISL_2498526, EPI_ISL_2498527, EPI_ISL_2498528, EPI_ISL_2498529, EPI_ISL_2498530, EPI_ISL_2498531, EPI_ISL_2498532, EPI_ISL_2498534, EPI_ISL_2498535, EPI_ISL_2498536, EPI_ISL_2498537, EPI_ISL_2498538, EPI_ISL_2498539, EPI_ISL_2498540, EPI_ISL_2498542, EPI_ISL_2498544, EPI_ISL_2498545, EPI_ISL_2498546, EPI_ISL_2498547, EPI_ISL_2498548, EPI_ISL_2498549, EPI_ISL_2498550, EPI_ISL_2498551, EPI_ISL_2498552, EPI_ISL_2498553, EPI_ISL_2498554, EPI_ISL_2498555, EPI_ISL_2498556, EPI_ISL_2498557, EPI_ISL_2498558, EPI_ISL_2498559, EPI_ISL_2498560, EPI_ISL_2498561, EPI_ISL_2498562, EPI_ISL_2498563, EPI_ISL_2498564, EPI_ISL_2498565, EPI_ISL_2498566, EPI_ISL_2498567, EPI_ISL_2498568, EPI_ISL_2498569, EPI_ISL_2498570, EPI_ISL_2498571, EPI_ISL_2498572, EPI_ISL_2498573, EPI_ISL_2498574, EPI_ISL_2498575, EPI_ISL_2498576, EPI_ISL_2498577, EPI_ISL_2498578, EPI_ISL_2498579, EPI_ISL_2498580, EPI_ISL_2498581, EPI_ISL_2498582, EPI_ISL_2498583, EPI_ISL_2498584, EPI_ISL_2498585, EPI_ISL_2498586, EPI_ISL_2498587, EPI_ISL_2498588, EPI_ISL_2498589, EPI_ISL_2498590, EPI_ISL_2498591, EPI_ISL_2498592, EPI_ISL_2498593, EPI_ISL_2498594, EPI_ISL_2498595, EPI_ISL_2498596, EPI_ISL_2498597, EPI_ISL_2498598, EPI_ISL_2498599, EPI_ISL_2498600, EPI_ISL_2498601, EPI_ISL_2498603, EPI_ISL_2498606, EPI_ISL_2498609, EPI_ISL_2498611, EPI_ISL_2498613, EPI_ISL_2498614, EPI_ISL_2498615, EPI_ISL_2498616, EPI_ISL_2498617, EPI_ISL_2498618, EPI_ISL_2498619, EPI_ISL_2498620, EPI_ISL_2498621, EPI_ISL_2498622, EPI_ISL_2498623, EPI_ISL_2498624, EPI_ISL_2498625, EPI_ISL_2498626, EPI_ISL_2498627, EPI_ISL_2498628, EPI_ISL_2498629, EPI_ISL_2498630, EPI_ISL_2498631, EPI_ISL_2498632, EPI_ISL_2498633, EPI_ISL_2498634, EPI_ISL_2498635, EPI_ISL_2498636, EPI_ISL_2498637, EPI_ISL_2498638, EPI_ISL_2498639, EPI_ISL_2498640, EPI_ISL_2498641, EPI_ISL_2498642, EPI_ISL_2498643, EPI_ISL_2498644, EPI_ISL_2498645, EPI_ISL_2498646, EPI_ISL_2498647, EPI_ISL_2498648, EPI_ISL_2498649, EPI_ISL_2498650, EPI_ISL_2498651, EPI_ISL_2498652, EPI_ISL_2498653, EPI_ISL_2498654, EPI_ISL_2498655, EPI_ISL_2498656, EPI_ISL_2498657, EPI_ISL_2498658, EPI_ISL_2498659, EPI_ISL_2498660, EPI_ISL_2498661, EPI_ISL_2498663, EPI_ISL_2498664, EPI_ISL_2498665, EPI_ISL_2498666, EPI_ISL_2498667, EPI_ISL_2498668, EPI_ISL_2498669, EPI_ISL_2498670, EPI_ISL_2498672, EPI_ISL_2498673, EPI_ISL_2498674, EPI_ISL_2498675, EPI_ISL_2498676, EPI_ISL_2498677, EPI_ISL_2498678, EPI_ISL_2498679, EPI_ISL_2498680, EPI_ISL_2498681, EPI_ISL_2498682, EPI_ISL_2498683, EPI_ISL_2498684, EPI_ISL_2498685, EPI_ISL_2498686, EPI_ISL_2498687, EPI_ISL_2498688, EPI_ISL_2498689, EPI_ISL_2498690, EPI_ISL_2498691, EPI_ISL_2498692, EPI_ISL_2498693, EPI_ISL_2498694, EPI_ISL_2498695, EPI_ISL_2498696, EPI_ISL_2498697, EPI_ISL_2498698, EPI_ISL_2498699, EPI_ISL_2498700, EPI_ISL_2498701, EPI_ISL_2498702, EPI_ISL_2498703, EPI_ISL_2498704, EPI_ISL_2498705, EPI_ISL_2498706, EPI_ISL_2498707, EPI_ISL_2498708, EPI_ISL_2498709, EPI_ISL_2498710, EPI_ISL_2498711, EPI_ISL_2498712, EPI_ISL_2498713, EPI_ISL_2498714, EPI_ISL_2498715, EPI_ISL_2498716, EPI_ISL_2498717, EPI_ISL_2498718, EPI_ISL_2498719, EPI_ISL_2498720, EPI_ISL_2498721, EPI_ISL_2498722, EPI_ISL_2498723, EPI_ISL_2498724, EPI_ISL_2498725, EPI_ISL_2498726, EPI_ISL_2498727, EPI_ISL_2498728, EPI_ISL_2498729, EPI_ISL_2498730, EPI_ISL_2498731, EPI_ISL_2498732, EPI_ISL_2498733, EPI_ISL_2498734, EPI_ISL_2498735, EPI_ISL_2498736, EPI_ISL_2498737, EPI_ISL_2498738, EPI_ISL_2498739, EPI_ISL_2498740, EPI_ISL_2498741, EPI_ISL_2498742, EPI_ISL_2498743, EPI_ISL_2498744, EPI_ISL_2498745, EPI_ISL_2498746, EPI_ISL_2498747, EPI_ISL_2498748, EPI_ISL_2498749, EPI_ISL_2498750, EPI_ISL_2498751, EPI_ISL_2498752, EPI_ISL_2498753, EPI_ISL_2498755, EPI_ISL_2498756, EPI_ISL_2498757, EPI_ISL_2498758, EPI_ISL_2498759, EPI_ISL_2498760, EPI_ISL_2498761, EPI_ISL_2498762, EPI_ISL_2498763, EPI_ISL_2498765, EPI_ISL_2498766, EPI_ISL_2498767, EPI_ISL_2498768, EPI_ISL_2498769, EPI_ISL_2498770, EPI_ISL_2498771, EPI_ISL_2498772, EPI_ISL_2498773, EPI_ISL_2498774, EPI_ISL_2498775, EPI_ISL_2498777, EPI_ISL_2498778, EPI_ISL_2498779, EPI_ISL_2498780, EPI_ISL_2498781, EPI_ISL_2498782, EPI_ISL_2498783, EPI_ISL_2498784, EPI_ISL_2498785, EPI_ISL_2498786, EPI_ISL_2498787, EPI_ISL_2498788, EPI_ISL_2498789, EPI_ISL_2498790, EPI_ISL_2498791, EPI_ISL_2498792, EPI_ISL_2498793, EPI_ISL_2498794, EPI_ISL_2498795, EPI_ISL_2498796, EPI_ISL_2498797, EPI_ISL_2498798, EPI_ISL_2498799, EPI_ISL_2498800, EPI_ISL_2498801, EPI_ISL_2498802, EPI_ISL_2498803, EPI_ISL_2498804, EPI_ISL_2498805, EPI_ISL_2498806, EPI_ISL_2498807, EPI_ISL_2498808, EPI_ISL_2498809, EPI_ISL_2498810, EPI_ISL_2498811, EPI_ISL_2498813, EPI_ISL_2498814, EPI_ISL_2498815, EPI_ISL_2498816, EPI_ISL_2498817, EPI_ISL_2498818, EPI_ISL_2498819, EPI_ISL_2498820, EPI_ISL_2498821, EPI_ISL_2498822, EPI_ISL_2498823, EPI_ISL_2498824, EPI_ISL_2498825, EPI_ISL_2498826, EPI_ISL_2498827, EPI_ISL_2498828, EPI_ISL_2498829, EPI_ISL_2498830, EPI_ISL_2498831, EPI_ISL_2498832, EPI_ISL_2498833, EPI_ISL_2498834, EPI_ISL_2498835, EPI_ISL_2498836, EPI_ISL_2498837, EPI_ISL_2498838, EPI_ISL_2498839, EPI_ISL_2498840, EPI_ISL_2498841, EPI_ISL_2498842, EPI_ISL_2498843, EPI_ISL_2498844, EPI_ISL_2498845, EPI_ISL_2498846, EPI_ISL_2498847, EPI_ISL_2498848, EPI_ISL_2498849, EPI_ISL_2498850, EPI_ISL_2498851, EPI_ISL_2498852, EPI_ISL_2498853, EPI_ISL_2498854, EPI_ISL_2498855, EPI_ISL_2498856, EPI_ISL_2498857, EPI_ISL_2498858, EPI_ISL_2498859, EPI_ISL_2498860, EPI_ISL_2498861, EPI_ISL_2498862, EPI_ISL_2498863, EPI_ISL_2498864, EPI_ISL_2498865, EPI_ISL_2498866, EPI_ISL_2498867, EPI_ISL_2498868, EPI_ISL_2498869, EPI_ISL_2498870, EPI_ISL_2498871, EPI_ISL_2498872, EPI_ISL_2498873, EPI_ISL_2498874, EPI_ISL_2498875, EPI_ISL_2498876, EPI_ISL_2498877, EPI_ISL_2498878, EPI_ISL_2498879, EPI_ISL_2498880, EPI_ISL_2498881, EPI_ISL_2498882, EPI_ISL_2498883, EPI_ISL_2498884, EPI_ISL_2498885, EPI_ISL_2498886, EPI_ISL_2498887, EPI_ISL_2498888, EPI_ISL_2498889, EPI_ISL_2498890, EPI_ISL_2498891, EPI_ISL_2498892, EPI_ISL_2498893, EPI_ISL_2498895, EPI_ISL_2498896, EPI_ISL_2498897, EPI_ISL_2498898, EPI_ISL_2498899, EPI_ISL_2498900, EPI_ISL_2498901, EPI_ISL_2498902, EPI_ISL_2498903, EPI_ISL_2498904, EPI_ISL_2498905, EPI_ISL_2498906, EPI_ISL_2498907, EPI_ISL_2498908, EPI_ISL_2498909, EPI_ISL_2498910, EPI_ISL_2498911, EPI_ISL_2498912, EPI_ISL_2498913, EPI_ISL_2498915, EPI_ISL_2498916, EPI_ISL_2498917, EPI_ISL_2498918, EPI_ISL_2498919, EPI_ISL_2498920, EPI_ISL_2498921, EPI_ISL_2498922, EPI_ISL_2498923, EPI_ISL_2498924, EPI_ISL_2498925, EPI_ISL_2498926, EPI_ISL_2498927, EPI_ISL_2498928, EPI_ISL_2498929, EPI_ISL_2498930, EPI_ISL_2498931, EPI_ISL_2498932, EPI_ISL_2498933, EPI_ISL_2498934, EPI_ISL_2498935, EPI_ISL_2498936, EPI_ISL_2498937, EPI_ISL_2498938, EPI_ISL_2498939, EPI_ISL_2498940, EPI_ISL_2498941, EPI_ISL_2498942, EPI_ISL_2498943, EPI_ISL_2498944, EPI_ISL_2498945, EPI_ISL_2498946, EPI_ISL_2498947, EPI_ISL_2498948, EPI_ISL_2498949, EPI_ISL_2498950, EPI_ISL_2498951, EPI_ISL_2498952, EPI_ISL_2498953, EPI_ISL_2498954, EPI_ISL_2498955, EPI_ISL_2498956, EPI_ISL_2498957, EPI_ISL_2498958, EPI_ISL_2498959, EPI_ISL_2498960, EPI_ISL_2498961, EPI_ISL_2498962, EPI_ISL_2498963, EPI_ISL_2498964, EPI_ISL_2498965, EPI_ISL_2498966, EPI_ISL_2498967, EPI_ISL_2498968, EPI_ISL_2498969, EPI_ISL_2498970, EPI_ISL_2498971, EPI_ISL_2498972, EPI_ISL_2498973, EPI_ISL_2498974, EPI_ISL_2498975, EPI_ISL_2498976, EPI_ISL_2498977, EPI_ISL_2498978, EPI_ISL_2498979, EPI_ISL_2498980, EPI_ISL_2498981, EPI_ISL_2498982, EPI_ISL_2498983, EPI_ISL_2498984, EPI_ISL_2498985, EPI_ISL_2498986, EPI_ISL_2498987, EPI_ISL_2498988, EPI_ISL_2498989, EPI_ISL_2498990, EPI_ISL_2498991, EPI_ISL_2498992, EPI_ISL_2498993, EPI_ISL_2498994, EPI_ISL_2498995, EPI_ISL_2498996, EPI_ISL_2498997, EPI_ISL_2498998, EPI_ISL_2498999, EPI_ISL_2499000, EPI_ISL_2499001, EPI_ISL_2499002, EPI_ISL_2499003, EPI_ISL_2499004, EPI_ISL_2499005, EPI_ISL_2499006, EPI_ISL_2499007, EPI_ISL_2499008, EPI_ISL_2499009, EPI_ISL_2499010, EPI_ISL_2499011, EPI_ISL_2499012, EPI_ISL_2499013, EPI_ISL_2499014, EPI_ISL_2499015, EPI_ISL_2499016, EPI_ISL_2499017, EPI_ISL_2499018, EPI_ISL_2499019, EPI_ISL_2499020, EPI_ISL_2499021, EPI_ISL_2499022, EPI_ISL_2499023, EPI_ISL_2499024, EPI_ISL_2499025, EPI_ISL_2499026, EPI_ISL_2499027, EPI_ISL_2499028, EPI_ISL_2499029, EPI_ISL_2499030, EPI_ISL_2499031, EPI_ISL_2499032, EPI_ISL_2499033, EPI_ISL_2499034, EPI_ISL_2499035, EPI_ISL_2499036, EPI_ISL_2499037, EPI_ISL_2499038, EPI_ISL_2499039, EPI_ISL_2499040, EPI_ISL_2499041, EPI_ISL_2499042, EPI_ISL_2499043, EPI_ISL_2499044, EPI_ISL_2499045, EPI_ISL_2499046, EPI_ISL_2499047, EPI_ISL_2499048, EPI_ISL_2499049, EPI_ISL_2499050, EPI_ISL_2499051, EPI_ISL_2499052, EPI_ISL_2499053, EPI_ISL_2499054, EPI_ISL_2499055, EPI_ISL_2499056, EPI_ISL_2499057, EPI_ISL_2499058, EPI_ISL_2499059, EPI_ISL_2499060, EPI_ISL_2499061, EPI_ISL_2499062, EPI_ISL_2499063, EPI_ISL_2499064, EPI_ISL_2499065, EPI_ISL_2499066, EPI_ISL_2499067, EPI_ISL_2499068, EPI_ISL_2499069, EPI_ISL_2499070, EPI_ISL_2499071, EPI_ISL_2499072, EPI_ISL_2499073, EPI_ISL_2499074, EPI_ISL_2499075, EPI_ISL_2499076, EPI_ISL_2499077, EPI_ISL_2499078, EPI_ISL_2499079, EPI_ISL_2499080, EPI_ISL_2499081, EPI_ISL_2499083, EPI_ISL_2499084, EPI_ISL_2499085, EPI_ISL_2499086, EPI_ISL_2499087, EPI_ISL_2499088, EPI_ISL_2499089, EPI_ISL_2499090, EPI_ISL_2499091, EPI_ISL_2499092, EPI_ISL_2499093, EPI_ISL_2499094, EPI_ISL_2499095, EPI_ISL_2499096, EPI_ISL_2499097, EPI_ISL_2499098, EPI_ISL_2499099, EPI_ISL_2499100, EPI_ISL_2499101, EPI_ISL_2499102, EPI_ISL_2499103, EPI_ISL_2499104, EPI_ISL_2499105, EPI_ISL_2499106, EPI_ISL_2499107, EPI_ISL_2499108, EPI_ISL_2499109, EPI_ISL_2499110, EPI_ISL_2499111, EPI_ISL_2499112, EPI_ISL_2499113, EPI_ISL_2499114, EPI_ISL_2499115, EPI_ISL_2499116, EPI_ISL_2499117, EPI_ISL_2499118, EPI_ISL_2499119, EPI_ISL_2499120, EPI_ISL_2499121, EPI_ISL_2499122, EPI_ISL_2499123, EPI_ISL_2499124, EPI_ISL_2499125, EPI_ISL_2499126, EPI_ISL_2499127, EPI_ISL_2499128, EPI_ISL_2499129, EPI_ISL_2499130, EPI_ISL_2499131, EPI_ISL_2499132, EPI_ISL_2499133, EPI_ISL_2499134, EPI_ISL_2499135, EPI_ISL_2499136, EPI_ISL_2499137, EPI_ISL_2499138, EPI_ISL_2499139, EPI_ISL_2499140, EPI_ISL_2499141, EPI_ISL_2499142, EPI_ISL_2499143, EPI_ISL_2499144, EPI_ISL_2499145, EPI_ISL_2499146, EPI_ISL_2499147, EPI_ISL_2499148, EPI_ISL_2499149, EPI_ISL_2499150, EPI_ISL_2499151, EPI_ISL_2499152, EPI_ISL_2499153, EPI_ISL_2499154, EPI_ISL_2499155, EPI_ISL_2499156, EPI_ISL_2499157, EPI_ISL_2499158, EPI_ISL_2499159, EPI_ISL_2499160, EPI_ISL_2499161, EPI_ISL_2499162, EPI_ISL_2499163, EPI_ISL_2499164, EPI_ISL_2499165, EPI_ISL_2499166, EPI_ISL_2499167, EPI_ISL_2499168, EPI_ISL_2499169, EPI_ISL_2499170, EPI_ISL_2499171, EPI_ISL_2499172, EPI_ISL_2499173, EPI_ISL_2499174, EPI_ISL_2499175, EPI_ISL_2499176, EPI_ISL_2499177, EPI_ISL_2499178, EPI_ISL_2499179, EPI_ISL_2499180, EPI_ISL_2499181, EPI_ISL_2499182, EPI_ISL_2499183, EPI_ISL_2499184, EPI_ISL_2499185, EPI_ISL_2499186, EPI_ISL_2499187, EPI_ISL_2499188, EPI_ISL_2499189, EPI_ISL_2499190, EPI_ISL_2499191, EPI_ISL_2499192, EPI_ISL_2499193, EPI_ISL_2499194, EPI_ISL_2499195, EPI_ISL_2499196, EPI_ISL_2499197, EPI_ISL_2499198, EPI_ISL_2499199, EPI_ISL_2499200, EPI_ISL_2499201, EPI_ISL_2499202, EPI_ISL_2499203, EPI_ISL_2499204, EPI_ISL_2499205, EPI_ISL_2499206, EPI_ISL_2499207, EPI_ISL_2499208, EPI_ISL_2499209, EPI_ISL_2499210, EPI_ISL_2499211, EPI_ISL_2499212, EPI_ISL_2499213, EPI_ISL_2499214, EPI_ISL_2499215, EPI_ISL_2499216, EPI_ISL_2499217, EPI_ISL_2499218, EPI_ISL_2499219, EPI_ISL_2499220, EPI_ISL_2499221, EPI_ISL_2499222, EPI_ISL_2499223, EPI_ISL_2499224, EPI_ISL_2499225, EPI_ISL_2499226, EPI_ISL_2499227, EPI_ISL_2499228, EPI_ISL_2499229, EPI_ISL_2499230, EPI_ISL_2499231, EPI_ISL_2499232, EPI_ISL_2499233, EPI_ISL_2499234, EPI_ISL_2499235, EPI_ISL_2499236, EPI_ISL_2499237, EPI_ISL_2499238, EPI_ISL_2499239, EPI_ISL_2499240, EPI_ISL_2499241, EPI_ISL_2499242, EPI_ISL_2499243, EPI_ISL_2499244, EPI_ISL_2499245, EPI_ISL_2499246, EPI_ISL_2499247, EPI_ISL_2499249, EPI_ISL_2499250, EPI_ISL_2499251, EPI_ISL_2499252, EPI_ISL_2499253, EPI_ISL_2499254, EPI_ISL_2499255, EPI_ISL_2499256, EPI_ISL_2499257, EPI_ISL_2499258, EPI_ISL_2499259, EPI_ISL_2499260, EPI_ISL_2499261, EPI_ISL_2499262, EPI_ISL_2499263, EPI_ISL_2499264, EPI_ISL_2499265, EPI_ISL_2499266, EPI_ISL_2499267, EPI_ISL_2499268, EPI_ISL_2499269, EPI_ISL_2499270, EPI_ISL_2499271, EPI_ISL_2499272, EPI_ISL_2499273, EPI_ISL_2499274, EPI_ISL_2499275, EPI_ISL_2499276, EPI_ISL_2499277, EPI_ISL_2499278, EPI_ISL_2499279, EPI_ISL_2499280, EPI_ISL_2499281, EPI_ISL_2499282, EPI_ISL_2499283, EPI_ISL_2499284, EPI_ISL_2499285, EPI_ISL_2499286, EPI_ISL_2499287, EPI_ISL_2499288, EPI_ISL_2499289, EPI_ISL_2499290, EPI_ISL_2499291, EPI_ISL_2499292, EPI_ISL_2499293, EPI_ISL_2499294, EPI_ISL_2499295, EPI_ISL_2499296, EPI_ISL_2499297, EPI_ISL_2499298, EPI_ISL_2499299, EPI_ISL_2499300, EPI_ISL_2499301, EPI_ISL_2499302, EPI_ISL_2499303, EPI_ISL_2499304, EPI_ISL_2499305, EPI_ISL_2499306, EPI_ISL_2499307, EPI_ISL_2499308, EPI_ISL_2499309, EPI_ISL_2499310, EPI_ISL_2499311, EPI_ISL_2499312, EPI_ISL_2499313, EPI_ISL_2499314, EPI_ISL_2499315, EPI_ISL_2499316, EPI_ISL_2499317, EPI_ISL_2499318, EPI_ISL_2499319, EPI_ISL_2499320, EPI_ISL_2499321, EPI_ISL_2499322, EPI_ISL_2499323, EPI_ISL_2499324, EPI_ISL_2499325, EPI_ISL_2499326, EPI_ISL_2499327, EPI_ISL_2499328, EPI_ISL_2499329, EPI_ISL_2499330, EPI_ISL_2499331, EPI_ISL_2499332, EPI_ISL_2499333, EPI_ISL_2499334, EPI_ISL_2499335, EPI_ISL_2499336, EPI_ISL_2499337, EPI_ISL_2499338, EPI_ISL_2499339, EPI_ISL_2499340, EPI_ISL_2499341, EPI_ISL_2499342, EPI_ISL_2499343, EPI_ISL_2499344, EPI_ISL_2499345, EPI_ISL_2499346, EPI_ISL_2499347, EPI_ISL_2499348, EPI_ISL_2499349, EPI_ISL_2499350, EPI_ISL_2499351, EPI_ISL_2499352, EPI_ISL_2499353, EPI_ISL_2499354, EPI_ISL_2499355, EPI_ISL_2499356, EPI_ISL_2499357, EPI_ISL_2499358, EPI_ISL_2499359, EPI_ISL_2499360, EPI_ISL_2499361, EPI_ISL_2499362, EPI_ISL_2499363, EPI_ISL_2499364, EPI_ISL_2499365, EPI_ISL_2499366, EPI_ISL_2499367, EPI_ISL_2499368, EPI_ISL_2499369, EPI_ISL_2499370, EPI_ISL_2499371, EPI_ISL_2499372, EPI_ISL_2499373, EPI_ISL_2499374, EPI_ISL_2499375, EPI_ISL_2499376, EPI_ISL_2499377, EPI_ISL_2499378, EPI_ISL_2499379, EPI_ISL_2499380, EPI_ISL_2499381, EPI_ISL_2499382, EPI_ISL_2499383, EPI_ISL_2499384, EPI_ISL_2499385, EPI_ISL_2499386, EPI_ISL_2499387, EPI_ISL_2499388, EPI_ISL_2499389, EPI_ISL_2499390, EPI_ISL_2499391, EPI_ISL_2499392, EPI_ISL_2499393, EPI_ISL_2499394, EPI_ISL_2499395, EPI_ISL_2499396, EPI_ISL_2499397, EPI_ISL_2499398, EPI_ISL_2499399, EPI_ISL_2499400, EPI_ISL_2499401, EPI_ISL_2499402, EPI_ISL_2499403, EPI_ISL_2499404, EPI_ISL_2499405, EPI_ISL_2499406, EPI_ISL_2499407, EPI_ISL_2499408, EPI_ISL_2499409, EPI_ISL_2499410, EPI_ISL_2499411, EPI_ISL_2499412, EPI_ISL_2499413, EPI_ISL_2499414, EPI_ISL_2499415, EPI_ISL_2499417, EPI_ISL_2499418, EPI_ISL_2499419, EPI_ISL_2499420, EPI_ISL_2499421, EPI_ISL_2499422, EPI_ISL_2499423, EPI_ISL_2499424, EPI_ISL_2499425, EPI_ISL_2499426, EPI_ISL_2499427, EPI_ISL_2499428, EPI_ISL_2499429, EPI_ISL_2499430, EPI_ISL_2499431, EPI_ISL_2499432, EPI_ISL_2499433, EPI_ISL_2499434, EPI_ISL_2499435, EPI_ISL_2499436, EPI_ISL_2499437, EPI_ISL_2499438, EPI_ISL_2499440, EPI_ISL_2499441, EPI_ISL_2499442, EPI_ISL_2499443, EPI_ISL_2499444, EPI_ISL_2499445, EPI_ISL_2499446, EPI_ISL_2499447, EPI_ISL_2499448, EPI_ISL_2499449, EPI_ISL_2499450, EPI_ISL_2499451, EPI_ISL_2499452, EPI_ISL_2499453, EPI_ISL_2499454, EPI_ISL_2499455, EPI_ISL_2499456, EPI_ISL_2499457, EPI_ISL_2499458, EPI_ISL_2499459, EPI_ISL_2499460, EPI_ISL_2499461, EPI_ISL_2499462, EPI_ISL_2499463, EPI_ISL_2499464, EPI_ISL_2499465, EPI_ISL_2499466, EPI_ISL_2499467, EPI_ISL_2499468, EPI_ISL_2499469, EPI_ISL_2499470, EPI_ISL_2499471, EPI_ISL_2499472, EPI_ISL_2499473, EPI_ISL_2499474, EPI_ISL_2499475, EPI_ISL_2499476, EPI_ISL_2499477, EPI_ISL_2499478, EPI_ISL_2499479, EPI_ISL_2499480, EPI_ISL_2499481, EPI_ISL_2499482, EPI_ISL_2499483, EPI_ISL_2499484, EPI_ISL_2499485, EPI_ISL_2499486, EPI_ISL_2499487, EPI_ISL_2499488, EPI_ISL_2499489, EPI_ISL_2499490, EPI_ISL_2499491, EPI_ISL_2499492, EPI_ISL_2499493, EPI_ISL_2499494, EPI_ISL_2499495, EPI_ISL_2499496, EPI_ISL_2499497, EPI_ISL_2499498, EPI_ISL_2499499, EPI_ISL_2499500, EPI_ISL_2499501, EPI_ISL_2499502, EPI_ISL_2499503, EPI_ISL_2499504, EPI_ISL_2499505, EPI_ISL_2499506, EPI_ISL_2499507, EPI_ISL_2499508, EPI_ISL_2499509, EPI_ISL_2499510, EPI_ISL_2499511, EPI_ISL_2499512, EPI_ISL_2499513, EPI_ISL_2499514, EPI_ISL_2499515, EPI_ISL_2499516, EPI_ISL_2499517, EPI_ISL_2499518, EPI_ISL_2499519, EPI_ISL_2499520, EPI_ISL_2499521, EPI_ISL_2499522, EPI_ISL_2499523, EPI_ISL_2499524, EPI_ISL_2499525, EPI_ISL_2499526, EPI_ISL_2499527, EPI_ISL_2499528, EPI_ISL_2499529, EPI_ISL_2499530, EPI_ISL_2499531, EPI_ISL_2499532, EPI_ISL_2499533, EPI_ISL_2499534, EPI_ISL_2499535, EPI_ISL_2499536, EPI_ISL_2499537, EPI_ISL_2499538, EPI_ISL_2499539, EPI_ISL_2499540, EPI_ISL_2499541, EPI_ISL_2499542, EPI_ISL_2499543, EPI_ISL_2499544, EPI_ISL_2499545, EPI_ISL_2499546, EPI_ISL_2499547, EPI_ISL_2499548, EPI_ISL_2499549, EPI_ISL_2499550, EPI_ISL_2499551, EPI_ISL_2499552, EPI_ISL_2499553, EPI_ISL_2499554, EPI_ISL_2499555, EPI_ISL_2499556, EPI_ISL_2499557, EPI_ISL_2499559, EPI_ISL_2499560, EPI_ISL_2499561, EPI_ISL_2499562, EPI_ISL_2499563, EPI_ISL_2499564, EPI_ISL_2499565, EPI_ISL_2499566, EPI_ISL_2499567, EPI_ISL_2499568, EPI_ISL_2499569, EPI_ISL_2499570, EPI_ISL_2499571, EPI_ISL_2499572, EPI_ISL_2499573, EPI_ISL_2499574, EPI_ISL_2499575, EPI_ISL_2499576, EPI_ISL_2499577, EPI_ISL_2499578, EPI_ISL_2499579, EPI_ISL_2499580, EPI_ISL_2499581, EPI_ISL_2499582, EPI_ISL_2499583, EPI_ISL_2499584, EPI_ISL_2499585, EPI_ISL_2499586, EPI_ISL_2499587, EPI_ISL_2499588, EPI_ISL_2499589, EPI_ISL_2499590, EPI_ISL_2499591, EPI_ISL_2499592, EPI_ISL_2499593, EPI_ISL_2499594, EPI_ISL_2499595, EPI_ISL_2499596, EPI_ISL_2499597, EPI_ISL_2499598, EPI_ISL_2499599, EPI_ISL_2499600, EPI_ISL_2499601, EPI_ISL_2499602, EPI_ISL_2499603, EPI_ISL_2499604, EPI_ISL_2499605, EPI_ISL_2499606, EPI_ISL_2499607, EPI_ISL_2499608, EPI_ISL_2499609, EPI_ISL_2499610, EPI_ISL_2499611, EPI_ISL_2499612, EPI_ISL_2499613, EPI_ISL_2499614, EPI_ISL_2499615, EPI_ISL_2499616, EPI_ISL_2499617, EPI_ISL_2499618, EPI_ISL_2499619, EPI_ISL_2499620, EPI_ISL_2499621, EPI_ISL_2499622, EPI_ISL_2499623, EPI_ISL_2499624, EPI_ISL_2499625, EPI_ISL_2499626, EPI_ISL_2499627, EPI_ISL_2499628, EPI_ISL_2499629, EPI_ISL_2499630, EPI_ISL_2499631, EPI_ISL_2499632, EPI_ISL_2499633, EPI_ISL_2499634, EPI_ISL_2499635, EPI_ISL_2499636, EPI_ISL_2499637, EPI_ISL_2499638, EPI_ISL_2499639, EPI_ISL_2499640, EPI_ISL_2499642, EPI_ISL_2499643, EPI_ISL_2499644, EPI_ISL_2499645, EPI_ISL_2499646, EPI_ISL_2499647, EPI_ISL_2499648, EPI_ISL_2499649, EPI_ISL_2499650, EPI_ISL_2499651, EPI_ISL_2499652, EPI_ISL_2499653, EPI_ISL_2499654, EPI_ISL_2499655, EPI_ISL_2499656, EPI_ISL_2499657, EPI_ISL_2499658, EPI_ISL_2499659, EPI_ISL_2499660, EPI_ISL_2499661, EPI_ISL_2499662, EPI_ISL_2499663, EPI_ISL_2499664, EPI_ISL_2499665, EPI_ISL_2499666, EPI_ISL_2499667, EPI_ISL_2499668, EPI_ISL_2499669, EPI_ISL_2499670, EPI_ISL_2499671, EPI_ISL_2499672, EPI_ISL_2499673, EPI_ISL_2499674, EPI_ISL_2499675, EPI_ISL_2499676, EPI_ISL_2499677, EPI_ISL_2499678, EPI_ISL_2499679, EPI_ISL_2499680, EPI_ISL_2499681, EPI_ISL_2499682, EPI_ISL_2499683, EPI_ISL_2499684, EPI_ISL_2499685, EPI_ISL_2499686, EPI_ISL_2499687, EPI_ISL_2499688, EPI_ISL_2499689, EPI_ISL_2499690, EPI_ISL_2499691, EPI_ISL_2499692, EPI_ISL_2499693, EPI_ISL_2499694, EPI_ISL_2499695, EPI_ISL_2499696, EPI_ISL_2499697, EPI_ISL_2499698, EPI_ISL_2499699, EPI_ISL_2499700, EPI_ISL_2499701, EPI_ISL_2499702, EPI_ISL_2499703, EPI_ISL_2499704, EPI_ISL_2499705, EPI_ISL_2499706, EPI_ISL_2499707, EPI_ISL_2499708, EPI_ISL_2499709, EPI_ISL_2499710, EPI_ISL_2499711, EPI_ISL_2499712, EPI_ISL_2499713, EPI_ISL_2499714, EPI_ISL_2499715, EPI_ISL_2499716, EPI_ISL_2499717, EPI_ISL_2499718, EPI_ISL_2499719, EPI_ISL_2499720, EPI_ISL_2499721, EPI_ISL_2499722, EPI_ISL_2499723, EPI_ISL_2499724, EPI_ISL_2499725, EPI_ISL_2499726, EPI_ISL_2499727, EPI_ISL_2499728, EPI_ISL_2499729, EPI_ISL_2499730, EPI_ISL_2499731, EPI_ISL_2499732, EPI_ISL_2499733, EPI_ISL_2499734, EPI_ISL_2499735, EPI_ISL_2499736, EPI_ISL_2499737, EPI_ISL_2499738, EPI_ISL_2499739, EPI_ISL_2499740, EPI_ISL_2499741, EPI_ISL_2499742, EPI_ISL_2499743, EPI_ISL_2499744, EPI_ISL_2499746, EPI_ISL_2499747, EPI_ISL_2522112, EPI_ISL_2522113, EPI_ISL_2522114, EPI_ISL_2522115, EPI_ISL_2522116, EPI_ISL_2522117, EPI_ISL_2522118, EPI_ISL_2522126, EPI_ISL_2522134, EPI_ISL_2522135, EPI_ISL_2522136, EPI_ISL_2522137, EPI_ISL_2522138, EPI_ISL_2522139, EPI_ISL_2522140, EPI_ISL_2522141, EPI_ISL_2522142, EPI_ISL_2522143, EPI_ISL_2522144, EPI_ISL_2522145, EPI_ISL_2522146, EPI_ISL_2522147, EPI_ISL_2522148, EPI_ISL_2522149, EPI_ISL_2522150, EPI_ISL_2522151, EPI_ISL_2522153, EPI_ISL_2522154, EPI_ISL_2522155, EPI_ISL_2522156, EPI_ISL_2522157, EPI_ISL_2522158, EPI_ISL_2522159, EPI_ISL_2522160, EPI_ISL_2522161, EPI_ISL_2522162, EPI_ISL_2522163, EPI_ISL_2522164, EPI_ISL_2522165, EPI_ISL_2522166, EPI_ISL_2522167, EPI_ISL_2522168, EPI_ISL_2522169, EPI_ISL_2522170, EPI_ISL_2522171, EPI_ISL_2522172, EPI_ISL_2522173, EPI_ISL_2522174, EPI_ISL_2522175, EPI_ISL_2522176, EPI_ISL_2522177, EPI_ISL_2522178, EPI_ISL_2522180, EPI_ISL_2522181, EPI_ISL_2522182, EPI_ISL_2522183, EPI_ISL_2522184, EPI_ISL_2522185, EPI_ISL_2522186, EPI_ISL_2522187, EPI_ISL_2522188, EPI_ISL_2522190, EPI_ISL_2522191, EPI_ISL_2522192, EPI_ISL_2522193, EPI_ISL_2522194, EPI_ISL_2522195, EPI_ISL_2522196, EPI_ISL_2522197, EPI_ISL_2522198, EPI_ISL_2522199, EPI_ISL_2522200, EPI_ISL_2522201, EPI_ISL_2522202, EPI_ISL_2522203, EPI_ISL_2522204, EPI_ISL_2522205, EPI_ISL_2522206, EPI_ISL_2522207, EPI_ISL_2522208, EPI_ISL_2522209, EPI_ISL_2522210, EPI_ISL_2522211, EPI_ISL_2522212, EPI_ISL_2522213, EPI_ISL_2522214, EPI_ISL_2522215, EPI_ISL_2522216, EPI_ISL_2522217, EPI_ISL_2522218, EPI_ISL_2522219, EPI_ISL_2522220, EPI_ISL_2522221, EPI_ISL_2522222, EPI_ISL_2522223, EPI_ISL_2522224, EPI_ISL_2522225, EPI_ISL_2522226, EPI_ISL_2522227, EPI_ISL_2522228, EPI_ISL_2522229, EPI_ISL_2522230, EPI_ISL_2522231, EPI_ISL_2522232, EPI_ISL_2522233, EPI_ISL_2522234, EPI_ISL_2522235, EPI_ISL_2522236, EPI_ISL_2522237, EPI_ISL_2522238, EPI_ISL_2522239, EPI_ISL_2522240, EPI_ISL_2522241, EPI_ISL_2522242, EPI_ISL_2522243, EPI_ISL_2522244, EPI_ISL_2522245, EPI_ISL_2522246, EPI_ISL_2522247, EPI_ISL_2522248, EPI_ISL_2522249, EPI_ISL_2522250, EPI_ISL_2522251, EPI_ISL_2522252, EPI_ISL_2522253, EPI_ISL_2522254, EPI_ISL_2522255, EPI_ISL_2522256, EPI_ISL_2522257, EPI_ISL_2522258, EPI_ISL_2522259, EPI_ISL_2522260, EPI_ISL_2522261, EPI_ISL_2522262, EPI_ISL_2522263, EPI_ISL_2522264, EPI_ISL_2522265, EPI_ISL_2522266, EPI_ISL_2522267, EPI_ISL_2522268, EPI_ISL_2522269, EPI_ISL_2522270, EPI_ISL_2522271, EPI_ISL_2522272, EPI_ISL_2522273, EPI_ISL_2522274, EPI_ISL_2522275, EPI_ISL_2522276, EPI_ISL_2522277, EPI_ISL_2522278, EPI_ISL_2522279, EPI_ISL_2522280, EPI_ISL_2522281, EPI_ISL_2522282, EPI_ISL_2522283, EPI_ISL_2522284, EPI_ISL_2522285, EPI_ISL_2522286, EPI_ISL_2522287, EPI_ISL_2522288, EPI_ISL_2522289, EPI_ISL_2522290, EPI_ISL_2522291, EPI_ISL_2522292, EPI_ISL_2522293, EPI_ISL_2522294, EPI_ISL_2522295, EPI_ISL_2522296, EPI_ISL_2522297, EPI_ISL_2522298, EPI_ISL_2522299, EPI_ISL_2522300, EPI_ISL_2522301, EPI_ISL_2522302, EPI_ISL_2522303, EPI_ISL_2522304, EPI_ISL_2522305, EPI_ISL_2522306, EPI_ISL_2522307, EPI_ISL_2522308, EPI_ISL_2522309, EPI_ISL_2522310, EPI_ISL_2522311, EPI_ISL_2522312, EPI_ISL_2522313, EPI_ISL_2522315, EPI_ISL_2522316, EPI_ISL_2522317, EPI_ISL_2522318, EPI_ISL_2522319, EPI_ISL_2522320, EPI_ISL_2522321, EPI_ISL_2522322, EPI_ISL_2522323, EPI_ISL_2522324, EPI_ISL_2522325, EPI_ISL_2522326, EPI_ISL_2522327, EPI_ISL_2522328, EPI_ISL_2522329, EPI_ISL_2522330, EPI_ISL_2522331, EPI_ISL_2522332, EPI_ISL_2522333, EPI_ISL_2522334, EPI_ISL_2522335, EPI_ISL_2522337, EPI_ISL_2522338, EPI_ISL_2522339, EPI_ISL_2522340, EPI_ISL_2522341, EPI_ISL_2522342, EPI_ISL_2522343, EPI_ISL_2522344, EPI_ISL_2522345, EPI_ISL_2522346, EPI_ISL_2522347, EPI_ISL_2522348, EPI_ISL_2522349, EPI_ISL_2522350, EPI_ISL_2522351, EPI_ISL_2522352, EPI_ISL_2522353, EPI_ISL_2522354, EPI_ISL_2522355, EPI_ISL_2522356, EPI_ISL_2522357, EPI_ISL_2522358, EPI_ISL_2522359, EPI_ISL_2522360, EPI_ISL_2522361, EPI_ISL_2522362, EPI_ISL_2522363, EPI_ISL_2522364, EPI_ISL_2522365, EPI_ISL_2522366, EPI_ISL_2522367, EPI_ISL_2522368, EPI_ISL_2522369, EPI_ISL_2522370, EPI_ISL_2522371, EPI_ISL_2522372, EPI_ISL_2522373, EPI_ISL_2522374, EPI_ISL_2522375, EPI_ISL_2522376, EPI_ISL_2522377, EPI_ISL_2522378, EPI_ISL_2522379, EPI_ISL_2522380, EPI_ISL_2522382, EPI_ISL_2522383, EPI_ISL_2522384, EPI_ISL_2522385, EPI_ISL_2522386, EPI_ISL_2522387, EPI_ISL_2522388, EPI_ISL_2522389, EPI_ISL_2522390, EPI_ISL_2522391, EPI_ISL_2522392, EPI_ISL_2522393, EPI_ISL_2522394, EPI_ISL_2522395, EPI_ISL_2522396, EPI_ISL_2522397, EPI_ISL_2522398, EPI_ISL_2522399, EPI_ISL_2522400, EPI_ISL_2522401, EPI_ISL_2522402, EPI_ISL_2522403, EPI_ISL_2522404, EPI_ISL_2522405, EPI_ISL_2522406, EPI_ISL_2522407, EPI_ISL_2522408, EPI_ISL_2522409, EPI_ISL_2522410, EPI_ISL_2522411, EPI_ISL_2522412, EPI_ISL_2522413, EPI_ISL_2522414, EPI_ISL_2522415, EPI_ISL_2522416, EPI_ISL_2522417, EPI_ISL_2522418, EPI_ISL_2522419, EPI_ISL_2522420, EPI_ISL_2522421, EPI_ISL_2522422, EPI_ISL_2522423, EPI_ISL_2522424, EPI_ISL_2522425, EPI_ISL_2522426, EPI_ISL_2522427, EPI_ISL_2522428, EPI_ISL_2522429, EPI_ISL_2522430, EPI_ISL_2522431, EPI_ISL_2522432, EPI_ISL_2522433, EPI_ISL_2522434, EPI_ISL_2522435, EPI_ISL_2522436, EPI_ISL_2522437, EPI_ISL_2522438, EPI_ISL_2522439, EPI_ISL_2522440, EPI_ISL_2522441, EPI_ISL_2522442, EPI_ISL_2522443, EPI_ISL_2522444, EPI_ISL_2522445, EPI_ISL_2522446, EPI_ISL_2522448, EPI_ISL_2522449, EPI_ISL_2522450, EPI_ISL_2522451, EPI_ISL_2522452, EPI_ISL_2522453, EPI_ISL_2522454, EPI_ISL_2522456, EPI_ISL_2522457, EPI_ISL_2522458, EPI_ISL_2522459, EPI_ISL_2522460, EPI_ISL_2522461, EPI_ISL_2522463, EPI_ISL_2522464, EPI_ISL_2522465, EPI_ISL_2522466, EPI_ISL_2522467, EPI_ISL_2522468, EPI_ISL_2522469, EPI_ISL_2522470, EPI_ISL_2522471, EPI_ISL_2522472, EPI_ISL_2522473, EPI_ISL_2522474, EPI_ISL_2522475, EPI_ISL_2522476, EPI_ISL_2522477, EPI_ISL_2522478, EPI_ISL_2522479, EPI_ISL_2522480, EPI_ISL_2522481, EPI_ISL_2522482, EPI_ISL_2522483, EPI_ISL_2522484, EPI_ISL_2522485, EPI_ISL_2522486, EPI_ISL_2522487, EPI_ISL_2522488, EPI_ISL_2522489, EPI_ISL_2522490, EPI_ISL_2522491, EPI_ISL_2522492, EPI_ISL_2522493, EPI_ISL_2522494, EPI_ISL_2522495, EPI_ISL_2522496, EPI_ISL_2522497, EPI_ISL_2522498, EPI_ISL_2522499, EPI_ISL_2522500, EPI_ISL_2522501, EPI_ISL_2522502, EPI_ISL_2522503, EPI_ISL_2522504, EPI_ISL_2522505, EPI_ISL_2522506, EPI_ISL_2522507, EPI_ISL_2522508, EPI_ISL_2522509, EPI_ISL_2522510, EPI_ISL_2522511, EPI_ISL_2522512, EPI_ISL_2522513, EPI_ISL_2522514, EPI_ISL_2522515, EPI_ISL_2522516, EPI_ISL_2522517, EPI_ISL_2522518, EPI_ISL_2522519, EPI_ISL_2522520, EPI_ISL_2522521, EPI_ISL_2522522, EPI_ISL_2522523, EPI_ISL_2522524, EPI_ISL_2522525, EPI_ISL_2522526, EPI_ISL_2522527, EPI_ISL_2522528, EPI_ISL_2522529, EPI_ISL_2522530, EPI_ISL_2522531, EPI_ISL_2522532, EPI_ISL_2522533, EPI_ISL_2522534, EPI_ISL_2522535, EPI_ISL_2522536, EPI_ISL_2522537, EPI_ISL_2522538, EPI_ISL_2522539, EPI_ISL_2522540, EPI_ISL_2522541, EPI_ISL_2522542, EPI_ISL_2522543, EPI_ISL_2522544, EPI_ISL_2522545, EPI_ISL_2522546, EPI_ISL_2522547, EPI_ISL_2522548, EPI_ISL_2522549, EPI_ISL_2522550, EPI_ISL_2522551, EPI_ISL_2522552, EPI_ISL_2522553, EPI_ISL_2522554, EPI_ISL_2522555, EPI_ISL_2522556, EPI_ISL_2522557, EPI_ISL_2522558, EPI_ISL_2522559, EPI_ISL_2522560, EPI_ISL_2522561, EPI_ISL_2522562, EPI_ISL_2522563, EPI_ISL_2522564, EPI_ISL_2522565, EPI_ISL_2522566, EPI_ISL_2522567, EPI_ISL_2522568, EPI_ISL_2522569, EPI_ISL_2522570, EPI_ISL_2522571, EPI_ISL_2522572, EPI_ISL_2522573, EPI_ISL_2522574, EPI_ISL_2522575, EPI_ISL_2522576, EPI_ISL_2522577, EPI_ISL_2522578, EPI_ISL_2522579, EPI_ISL_2522580, EPI_ISL_2522581, EPI_ISL_2522582, EPI_ISL_2522583, EPI_ISL_2522584, EPI_ISL_2522585, EPI_ISL_2522586, EPI_ISL_2522587, EPI_ISL_2522588, EPI_ISL_2522589, EPI_ISL_2522590, EPI_ISL_2522591, EPI_ISL_2522592, EPI_ISL_2522593, EPI_ISL_2522594, EPI_ISL_2522595, EPI_ISL_2522596, EPI_ISL_2522597, EPI_ISL_2522598, EPI_ISL_2522599, EPI_ISL_2522600, EPI_ISL_2522601, EPI_ISL_2522602, EPI_ISL_2522603, EPI_ISL_2522604, EPI_ISL_2522605, EPI_ISL_2522606, EPI_ISL_2522607, EPI_ISL_2522608, EPI_ISL_2522609, EPI_ISL_2522610, EPI_ISL_2522611, EPI_ISL_2522612, EPI_ISL_2522613, EPI_ISL_2522614, EPI_ISL_2522615, EPI_ISL_2522616, EPI_ISL_2522617, EPI_ISL_2522618, EPI_ISL_2522619, EPI_ISL_2522620, EPI_ISL_2522621, EPI_ISL_2522622, EPI_ISL_2522623, EPI_ISL_2522624, EPI_ISL_2522625, EPI_ISL_2522626, EPI_ISL_2522627, EPI_ISL_2522628, EPI_ISL_2522629, EPI_ISL_2522630, EPI_ISL_2522631, EPI_ISL_2522632, EPI_ISL_2522633, EPI_ISL_2522634, EPI_ISL_2522635, EPI_ISL_2522636, EPI_ISL_2522637, EPI_ISL_2522638, EPI_ISL_2522639, EPI_ISL_2522640, EPI_ISL_2522641, EPI_ISL_2522642, EPI_ISL_2522643, EPI_ISL_2522644, EPI_ISL_2522645, EPI_ISL_2522646, EPI_ISL_2522647, EPI_ISL_2522648, EPI_ISL_2522649, EPI_ISL_2522650, EPI_ISL_2522651, EPI_ISL_2522652, EPI_ISL_2522653, EPI_ISL_2522654, EPI_ISL_2522655, EPI_ISL_2522656, EPI_ISL_2522657, EPI_ISL_2522658, EPI_ISL_2522659, EPI_ISL_2522660, EPI_ISL_2522661, EPI_ISL_2522662, EPI_ISL_2522663, EPI_ISL_2522664, EPI_ISL_2522665, EPI_ISL_2522666, EPI_ISL_2522667, EPI_ISL_2522668, EPI_ISL_2522669, EPI_ISL_2522670, EPI_ISL_2522671, EPI_ISL_2522672, EPI_ISL_2522673, EPI_ISL_2522674, EPI_ISL_2522675, EPI_ISL_2522676, EPI_ISL_2522677, EPI_ISL_2522678, EPI_ISL_2522679, EPI_ISL_2522680, EPI_ISL_2522681, EPI_ISL_2522682, EPI_ISL_2522683, EPI_ISL_2522684, EPI_ISL_2522685, EPI_ISL_2522686, EPI_ISL_2522688, EPI_ISL_2522689, EPI_ISL_2522690, EPI_ISL_2522691, EPI_ISL_2522692, EPI_ISL_2522693, EPI_ISL_2522694, EPI_ISL_2522695, EPI_ISL_2522696, EPI_ISL_2522697, EPI_ISL_2522698, EPI_ISL_2522699, EPI_ISL_2522700, EPI_ISL_2522701, EPI_ISL_2522702, EPI_ISL_2522703, EPI_ISL_2522704, EPI_ISL_2522705, EPI_ISL_2522706, EPI_ISL_2522707, EPI_ISL_2522708, EPI_ISL_2522709, EPI_ISL_2522710, EPI_ISL_2522711, EPI_ISL_2522712, EPI_ISL_2522713, EPI_ISL_2522714, EPI_ISL_2522715, EPI_ISL_2522716, EPI_ISL_2522717, EPI_ISL_2522718, EPI_ISL_2522719, EPI_ISL_2522720, EPI_ISL_2522721, EPI_ISL_2522722, EPI_ISL_2522723, EPI_ISL_2522724, EPI_ISL_2522725, EPI_ISL_2522726, EPI_ISL_2522727, EPI_ISL_2522728, EPI_ISL_2522729, EPI_ISL_2522730, EPI_ISL_2522731, EPI_ISL_2522732, EPI_ISL_2522733, EPI_ISL_2522734, EPI_ISL_2522736, EPI_ISL_2522737, EPI_ISL_2522738, EPI_ISL_2522739, EPI_ISL_2522740, EPI_ISL_2522741, EPI_ISL_2522743, EPI_ISL_2522744, EPI_ISL_2522745, EPI_ISL_2522746, EPI_ISL_2522747, EPI_ISL_2522748, EPI_ISL_2522749, EPI_ISL_2522750, EPI_ISL_2522751, EPI_ISL_2522752, EPI_ISL_2522753, EPI_ISL_2522754, EPI_ISL_2522755, EPI_ISL_2522756, EPI_ISL_2522757, EPI_ISL_2522758, EPI_ISL_2522759, EPI_ISL_2522760, EPI_ISL_2522761, EPI_ISL_2522762, EPI_ISL_2522763, EPI_ISL_2522764, EPI_ISL_2522765, EPI_ISL_2522766, EPI_ISL_2522767, EPI_ISL_2522768, EPI_ISL_2522769, EPI_ISL_2522770, EPI_ISL_2522771, EPI_ISL_2522772, EPI_ISL_2522773, EPI_ISL_2522774, EPI_ISL_2522775, EPI_ISL_2522776, EPI_ISL_2522777, EPI_ISL_2522778, EPI_ISL_2522779, EPI_ISL_2522780, EPI_ISL_2522781, EPI_ISL_2522782, EPI_ISL_2522783, EPI_ISL_2522784, EPI_ISL_2522785, EPI_ISL_2522786, EPI_ISL_2522787, EPI_ISL_2522788, EPI_ISL_2522789, EPI_ISL_2522790, EPI_ISL_2522791, EPI_ISL_2522792, EPI_ISL_2522793, EPI_ISL_2522794, EPI_ISL_2522795, EPI_ISL_2522796, EPI_ISL_2522797, EPI_ISL_2522798, EPI_ISL_2522799, EPI_ISL_2522800, EPI_ISL_2522801, EPI_ISL_2522802, EPI_ISL_2522803, EPI_ISL_2522804, EPI_ISL_2522805, EPI_ISL_2522806, EPI_ISL_2522807, EPI_ISL_2522808, EPI_ISL_2522809, EPI_ISL_2522810, EPI_ISL_2522811, EPI_ISL_2522812, EPI_ISL_2522813, EPI_ISL_2522814, EPI_ISL_2522815, EPI_ISL_2522816, EPI_ISL_2522817, EPI_ISL_2522818, EPI_ISL_2522819, EPI_ISL_2522820, EPI_ISL_2522821, EPI_ISL_2522822, EPI_ISL_2522823, EPI_ISL_2522824, EPI_ISL_2522825, EPI_ISL_2522826, EPI_ISL_2522827, EPI_ISL_2522828, EPI_ISL_2522829, EPI_ISL_2522830, EPI_ISL_2522831, EPI_ISL_2522832, EPI_ISL_2522833, EPI_ISL_2522834, EPI_ISL_2522835, EPI_ISL_2522836, EPI_ISL_2522837, EPI_ISL_2522838, EPI_ISL_2522839, EPI_ISL_2522840, EPI_ISL_2522841, EPI_ISL_2522842, EPI_ISL_2522843, EPI_ISL_2522844, EPI_ISL_2522845, EPI_ISL_2522846, EPI_ISL_2522847, EPI_ISL_2522848, EPI_ISL_2522849, EPI_ISL_2522850, EPI_ISL_2522851, EPI_ISL_2522852, EPI_ISL_2522853, EPI_ISL_2522854, EPI_ISL_2522855, EPI_ISL_2522856, EPI_ISL_2522857, EPI_ISL_2522858, EPI_ISL_2522859, EPI_ISL_2522860, EPI_ISL_2522861, EPI_ISL_2522862, EPI_ISL_2522863, EPI_ISL_2522864, EPI_ISL_2522865, EPI_ISL_2522866, EPI_ISL_2522867, EPI_ISL_2522868, EPI_ISL_2522869, EPI_ISL_2522870, EPI_ISL_2522871, EPI_ISL_2522872, EPI_ISL_2522873, EPI_ISL_2522874, EPI_ISL_2522875, EPI_ISL_2522876, EPI_ISL_2522877, EPI_ISL_2522878, EPI_ISL_2522879, EPI_ISL_2522880, EPI_ISL_2522881, EPI_ISL_2522882, EPI_ISL_2522883, EPI_ISL_2522884, EPI_ISL_2522885, EPI_ISL_2522886, EPI_ISL_2522887, EPI_ISL_2522888, EPI_ISL_2522889, EPI_ISL_2522890, EPI_ISL_2522891, EPI_ISL_2522892, EPI_ISL_2522893, EPI_ISL_2522896, EPI_ISL_2522897, EPI_ISL_2522898, EPI_ISL_2522899, EPI_ISL_2522900, EPI_ISL_2522901, EPI_ISL_2522902, EPI_ISL_2522903, EPI_ISL_2522904, EPI_ISL_2522905, EPI_ISL_2522906, EPI_ISL_2522907, EPI_ISL_2522908, EPI_ISL_2522909, EPI_ISL_2522910, EPI_ISL_2522911, EPI_ISL_2522912, EPI_ISL_2522913, EPI_ISL_2522914, EPI_ISL_2522915, EPI_ISL_2522916, EPI_ISL_2522917, EPI_ISL_2522918, EPI_ISL_2522919, EPI_ISL_2522920, EPI_ISL_2522921, EPI_ISL_2522922, EPI_ISL_2522923, EPI_ISL_2522924, EPI_ISL_2522925, EPI_ISL_2522926, EPI_ISL_2522927, EPI_ISL_2522928, EPI_ISL_2522929, EPI_ISL_2522930, EPI_ISL_2522931, EPI_ISL_2522932, EPI_ISL_2522933, EPI_ISL_2522934, EPI_ISL_2522935, EPI_ISL_2522936, EPI_ISL_2522937, EPI_ISL_2522938, EPI_ISL_2522939, EPI_ISL_2522940, EPI_ISL_2522941, EPI_ISL_2522943, EPI_ISL_2522944, EPI_ISL_2522945, EPI_ISL_2522946, EPI_ISL_2522947, EPI_ISL_2522948, EPI_ISL_2522949, EPI_ISL_2522950, EPI_ISL_2522951, EPI_ISL_2522952, EPI_ISL_2522953, EPI_ISL_2522954, EPI_ISL_2522955, EPI_ISL_2522956, EPI_ISL_2522957, EPI_ISL_2522958, EPI_ISL_2522959, EPI_ISL_2522960, EPI_ISL_2522961, EPI_ISL_2522962, EPI_ISL_2522965, EPI_ISL_2522966, EPI_ISL_2522967, EPI_ISL_2522968, EPI_ISL_2522969, EPI_ISL_2522970, EPI_ISL_2522971, EPI_ISL_2522972, EPI_ISL_2522973, EPI_ISL_2522974, EPI_ISL_2522975, EPI_ISL_2522976, EPI_ISL_2522977, EPI_ISL_2522978, EPI_ISL_2522980, EPI_ISL_2522981, EPI_ISL_2522982, EPI_ISL_2522983, EPI_ISL_2522984, EPI_ISL_2522985, EPI_ISL_2522986, EPI_ISL_2522987, EPI_ISL_2522988, EPI_ISL_2522989, EPI_ISL_2522990, EPI_ISL_2522991, EPI_ISL_2522992, EPI_ISL_2522993, EPI_ISL_2522994, EPI_ISL_2522995, EPI_ISL_2522996, EPI_ISL_2522997, EPI_ISL_2522998, EPI_ISL_2522999, EPI_ISL_2523000, EPI_ISL_2523001, EPI_ISL_2523002, EPI_ISL_2523003, EPI_ISL_2523004, EPI_ISL_2523005, EPI_ISL_2523006, EPI_ISL_2523007, EPI_ISL_2523008, EPI_ISL_2523010, EPI_ISL_2523011, EPI_ISL_2523012, EPI_ISL_2523013, EPI_ISL_2523014, EPI_ISL_2523015, EPI_ISL_2523016, EPI_ISL_2523017, EPI_ISL_2523018, EPI_ISL_2523019, EPI_ISL_2523020, EPI_ISL_2523021, EPI_ISL_2523022, EPI_ISL_2523023, EPI_ISL_2523024, EPI_ISL_2523025, EPI_ISL_2523026, EPI_ISL_2523027, EPI_ISL_2523028, EPI_ISL_2523029, EPI_ISL_2523030, EPI_ISL_2523031, EPI_ISL_2523032, EPI_ISL_2523033, EPI_ISL_2523034, EPI_ISL_2523035, EPI_ISL_2523036, EPI_ISL_2523037, EPI_ISL_2523038, EPI_ISL_2523040, EPI_ISL_2523041, EPI_ISL_2523042, EPI_ISL_2523043, EPI_ISL_2523044, EPI_ISL_2523045, EPI_ISL_2523046, EPI_ISL_2523047, EPI_ISL_2523048, EPI_ISL_2523049, EPI_ISL_2523050, EPI_ISL_2523051, EPI_ISL_2523052, EPI_ISL_2523053, EPI_ISL_2523054, EPI_ISL_2523055, EPI_ISL_2523056, EPI_ISL_2523057, EPI_ISL_2523058, EPI_ISL_2523059, EPI_ISL_2523060, EPI_ISL_2523061, EPI_ISL_2523062, EPI_ISL_2523063, EPI_ISL_2523064, EPI_ISL_2523065, EPI_ISL_2523066, EPI_ISL_2523067, EPI_ISL_2523068, EPI_ISL_2523069, EPI_ISL_2523070, EPI_ISL_2523071, EPI_ISL_2523072, EPI_ISL_2523073, EPI_ISL_2523074, EPI_ISL_2523075, EPI_ISL_2523076, EPI_ISL_2523077, EPI_ISL_2523078, EPI_ISL_2523079, EPI_ISL_2523080, EPI_ISL_2523081, EPI_ISL_2523082, EPI_ISL_2523083, EPI_ISL_2523084, EPI_ISL_2523085, EPI_ISL_2523087, EPI_ISL_2523088, EPI_ISL_2523089, EPI_ISL_2523090, EPI_ISL_2523091, EPI_ISL_2523092, EPI_ISL_2523093, EPI_ISL_2523094, EPI_ISL_2523095, EPI_ISL_2523096, EPI_ISL_2523097, EPI_ISL_2523098, EPI_ISL_2523099, EPI_ISL_2523100, EPI_ISL_2523101, EPI_ISL_2523102, EPI_ISL_2523103, EPI_ISL_2523104, EPI_ISL_2523105, EPI_ISL_2523106, EPI_ISL_2523107, EPI_ISL_2523108, EPI_ISL_2523109, EPI_ISL_2523110, EPI_ISL_2523111, EPI_ISL_2523112, EPI_ISL_2523113, EPI_ISL_2523114, EPI_ISL_2523115, EPI_ISL_2523116, EPI_ISL_2523117, EPI_ISL_2523118, EPI_ISL_2523119, EPI_ISL_2523120, EPI_ISL_2523121, EPI_ISL_2523122, EPI_ISL_2523123, EPI_ISL_2523124, EPI_ISL_2523125, EPI_ISL_2523126, EPI_ISL_2523127, EPI_ISL_2523128, EPI_ISL_2523129, EPI_ISL_2523130, EPI_ISL_2523131, EPI_ISL_2523132, EPI_ISL_2523133, EPI_ISL_2523134, EPI_ISL_2523135, EPI_ISL_2523136, EPI_ISL_2523137, EPI_ISL_2523138, EPI_ISL_2523139, EPI_ISL_2523140, EPI_ISL_2523141, EPI_ISL_2523142, EPI_ISL_2523143, EPI_ISL_2523144, EPI_ISL_2523145, EPI_ISL_2523146, EPI_ISL_2523147, EPI_ISL_2523148, EPI_ISL_2523149, EPI_ISL_2523150, EPI_ISL_2523151, EPI_ISL_2523152, EPI_ISL_2523153, EPI_ISL_2523154, EPI_ISL_2523155, EPI_ISL_2523156, EPI_ISL_2523157, EPI_ISL_2523158, EPI_ISL_2523159, EPI_ISL_2523160, EPI_ISL_2523161, EPI_ISL_2523162, EPI_ISL_2523163, EPI_ISL_2523164, EPI_ISL_2523165, EPI_ISL_2523166, EPI_ISL_2523167, EPI_ISL_2523168, EPI_ISL_2523169, EPI_ISL_2523170, EPI_ISL_2523171, EPI_ISL_2523172, EPI_ISL_2523173, EPI_ISL_2523174, EPI_ISL_2523175, EPI_ISL_2523176, EPI_ISL_2523177, EPI_ISL_2523178, EPI_ISL_2523179, EPI_ISL_2523180, EPI_ISL_2523181, EPI_ISL_2523182, EPI_ISL_2523183, EPI_ISL_2523184, EPI_ISL_2523185, EPI_ISL_2523186, EPI_ISL_2523187, EPI_ISL_2523188, EPI_ISL_2523189, EPI_ISL_2523190, EPI_ISL_2523191, EPI_ISL_2523192, EPI_ISL_2523193, EPI_ISL_2523194, EPI_ISL_2523195, EPI_ISL_2523196, EPI_ISL_2523197, EPI_ISL_2523198, EPI_ISL_2523199, EPI_ISL_2523200, EPI_ISL_2523201, EPI_ISL_2523202, EPI_ISL_2523203, EPI_ISL_2523204, EPI_ISL_2523205, EPI_ISL_2523206, EPI_ISL_2523207, EPI_ISL_2523208, EPI_ISL_2523209, EPI_ISL_2523210, EPI_ISL_2523211, EPI_ISL_2523212, EPI_ISL_2523213, EPI_ISL_2523214, EPI_ISL_2523215, EPI_ISL_2523216, EPI_ISL_2523217, EPI_ISL_2523218, EPI_ISL_2523219, EPI_ISL_2523220, EPI_ISL_2523221, EPI_ISL_2523222, EPI_ISL_2523223, EPI_ISL_2523224, EPI_ISL_2523225, EPI_ISL_2523226, EPI_ISL_2523227, EPI_ISL_2523228, EPI_ISL_2523229, EPI_ISL_2523230, EPI_ISL_2523231, EPI_ISL_2523232, EPI_ISL_2523233, EPI_ISL_2523234, EPI_ISL_2523235, EPI_ISL_2523236, EPI_ISL_2523237, EPI_ISL_2523238, EPI_ISL_2523239, EPI_ISL_2523240, EPI_ISL_2523241, EPI_ISL_2523242, EPI_ISL_2523243, EPI_ISL_2523244, EPI_ISL_2523245, EPI_ISL_2523246, EPI_ISL_2523247, EPI_ISL_2523248, EPI_ISL_2523249, EPI_ISL_2523250, EPI_ISL_2523251, EPI_ISL_2523252, EPI_ISL_2523253, EPI_ISL_2523254, EPI_ISL_2523255, EPI_ISL_2523256, EPI_ISL_2523257, EPI_ISL_2523258, EPI_ISL_2523259, EPI_ISL_2523260, EPI_ISL_2523261, EPI_ISL_2523262, EPI_ISL_2523263, EPI_ISL_2523265, EPI_ISL_2523266, EPI_ISL_2523267, EPI_ISL_2523268, EPI_ISL_2523269, EPI_ISL_2523270, EPI_ISL_2523271, EPI_ISL_2523272, EPI_ISL_2523273, EPI_ISL_2523274, EPI_ISL_2523275, EPI_ISL_2523276, EPI_ISL_2523277, EPI_ISL_2523278, EPI_ISL_2523279, EPI_ISL_2523280, EPI_ISL_2523281, EPI_ISL_2523282, EPI_ISL_2523283, EPI_ISL_2523284, EPI_ISL_2523285, EPI_ISL_2523286, EPI_ISL_2523287, EPI_ISL_2523288, EPI_ISL_2523289, EPI_ISL_2523290, EPI_ISL_2523291, EPI_ISL_2523292, EPI_ISL_2523293, EPI_ISL_2523294, EPI_ISL_2523295, EPI_ISL_2523296, EPI_ISL_2523297, EPI_ISL_2523298, EPI_ISL_2523299, EPI_ISL_2523300, EPI_ISL_2523301, EPI_ISL_2523302, EPI_ISL_2523303, EPI_ISL_2523304, EPI_ISL_2523305, EPI_ISL_2523307, EPI_ISL_2523308, EPI_ISL_2523309, EPI_ISL_2523310, EPI_ISL_2523311, EPI_ISL_2523312, EPI_ISL_2523313, EPI_ISL_2523314, EPI_ISL_2523315, EPI_ISL_2523316, EPI_ISL_2523317, EPI_ISL_2523318, EPI_ISL_2523320, EPI_ISL_2523322, EPI_ISL_2523323, EPI_ISL_2523324, EPI_ISL_2523325, EPI_ISL_2523326, EPI_ISL_2523327, EPI_ISL_2523328, EPI_ISL_2523329, EPI_ISL_2523330, EPI_ISL_2523331, EPI_ISL_2523332, EPI_ISL_2523333, EPI_ISL_2523334, EPI_ISL_2523335, EPI_ISL_2523336, EPI_ISL_2523337, EPI_ISL_2523338, EPI_ISL_2523339, EPI_ISL_2523340, EPI_ISL_2523341, EPI_ISL_2523342, EPI_ISL_2523343, EPI_ISL_2523344, EPI_ISL_2523345, EPI_ISL_2523346, EPI_ISL_2523347, EPI_ISL_2523348, EPI_ISL_2523349, EPI_ISL_2523350, EPI_ISL_2523351, EPI_ISL_2523352, EPI_ISL_2523353, EPI_ISL_2523354, EPI_ISL_2523355, EPI_ISL_2523356, EPI_ISL_2523357, EPI_ISL_2523358, EPI_ISL_2523359, EPI_ISL_2523360, EPI_ISL_2523361, EPI_ISL_2523362, EPI_ISL_2523363, EPI_ISL_2523364, EPI_ISL_2523365, EPI_ISL_2523366, EPI_ISL_2523367, EPI_ISL_2523368, EPI_ISL_2523369, EPI_ISL_2523370, EPI_ISL_2523371, EPI_ISL_2523372, EPI_ISL_2523373, EPI_ISL_2523374, EPI_ISL_2523375, EPI_ISL_2523376, EPI_ISL_2523377, EPI_ISL_2523378, EPI_ISL_2523379, EPI_ISL_2523380, EPI_ISL_2523381, EPI_ISL_2523382, EPI_ISL_2523383, EPI_ISL_2523384, EPI_ISL_2523385, EPI_ISL_2523387, EPI_ISL_2523388, EPI_ISL_2523390, EPI_ISL_2523391, EPI_ISL_2523393, EPI_ISL_2523394, EPI_ISL_2523396, EPI_ISL_2523397, EPI_ISL_2523399, EPI_ISL_2523401, EPI_ISL_2523402, EPI_ISL_2523404, EPI_ISL_2523405, EPI_ISL_2523407, EPI_ISL_2523408, EPI_ISL_2523410, EPI_ISL_2523411, EPI_ISL_2523413, EPI_ISL_2523414, EPI_ISL_2523416, EPI_ISL_2523419, EPI_ISL_2523421, EPI_ISL_2523423, EPI_ISL_2523424, EPI_ISL_2523426, EPI_ISL_2523427, EPI_ISL_2523429, EPI_ISL_2523431, EPI_ISL_2523432, EPI_ISL_2523434, EPI_ISL_2523435, EPI_ISL_2523437, EPI_ISL_2523439, EPI_ISL_2523440, EPI_ISL_2523441, EPI_ISL_2523443, EPI_ISL_2523445, EPI_ISL_2523446, EPI_ISL_2523447, EPI_ISL_2523449, EPI_ISL_2523450, EPI_ISL_2523452, EPI_ISL_2523453, EPI_ISL_2523455, EPI_ISL_2523456, EPI_ISL_2523458, EPI_ISL_2523459, EPI_ISL_2523461, EPI_ISL_2523462, EPI_ISL_2523464, EPI_ISL_2523465, EPI_ISL_2523467, EPI_ISL_2523468, EPI_ISL_2523470, EPI_ISL_2523471, EPI_ISL_2523472, EPI_ISL_2523474, EPI_ISL_2523475, EPI_ISL_2523477, EPI_ISL_2523478, EPI_ISL_2523479, EPI_ISL_2523481, EPI_ISL_2523483, EPI_ISL_2523484, EPI_ISL_2523486, EPI_ISL_2523487, EPI_ISL_2523489, EPI_ISL_2523490, EPI_ISL_2523492, EPI_ISL_2523493, EPI_ISL_2523495, EPI_ISL_2523496, EPI_ISL_2523498, EPI_ISL_2523499, EPI_ISL_2523501, EPI_ISL_2523502, EPI_ISL_2523504, EPI_ISL_2523505, EPI_ISL_2523506, EPI_ISL_2523508, EPI_ISL_2523510, EPI_ISL_2523512, EPI_ISL_2523514, EPI_ISL_2523515, EPI_ISL_2523517, EPI_ISL_2523519, EPI_ISL_2523520, EPI_ISL_2523521, EPI_ISL_2523523, EPI_ISL_2523524, EPI_ISL_2523526, EPI_ISL_2523527, EPI_ISL_2523529, EPI_ISL_2523530, EPI_ISL_2523532, EPI_ISL_2523533, EPI_ISL_2523535, EPI_ISL_2523539, EPI_ISL_2523541, EPI_ISL_2523542, EPI_ISL_2523544, EPI_ISL_2523545, EPI_ISL_2523547, EPI_ISL_2523548, EPI_ISL_2523550, EPI_ISL_2523551, EPI_ISL_2523553, EPI_ISL_2523554, EPI_ISL_2523556, EPI_ISL_2523557, EPI_ISL_2523558, EPI_ISL_2523560, EPI_ISL_2523561, EPI_ISL_2523563, EPI_ISL_2523564, EPI_ISL_2523566, EPI_ISL_2523567, EPI_ISL_2523569, EPI_ISL_2523570, EPI_ISL_2523572, EPI_ISL_2523573, EPI_ISL_2523574, EPI_ISL_2523576, EPI_ISL_2523577, EPI_ISL_2523579, EPI_ISL_2523580, EPI_ISL_2523582, EPI_ISL_2523583, EPI_ISL_2523585, EPI_ISL_2523586, EPI_ISL_2523588, EPI_ISL_2523589, EPI_ISL_2523591, EPI_ISL_2523592, EPI_ISL_2523593, EPI_ISL_2523595, EPI_ISL_2523597, EPI_ISL_2523598, EPI_ISL_2523600, EPI_ISL_2523603, EPI_ISL_2523604, EPI_ISL_2523606, EPI_ISL_2523607, EPI_ISL_2523609, EPI_ISL_2523610, EPI_ISL_2523612, EPI_ISL_2523613, EPI_ISL_2523615, EPI_ISL_2523616, EPI_ISL_2523619, EPI_ISL_2523621, EPI_ISL_2523622, EPI_ISL_2523624, EPI_ISL_2523625, EPI_ISL_2523626, EPI_ISL_2523628, EPI_ISL_2523630, EPI_ISL_2523631, EPI_ISL_2523632, EPI_ISL_2523634, EPI_ISL_2523635, EPI_ISL_2523637, EPI_ISL_2523638, EPI_ISL_2523640, EPI_ISL_2523642, EPI_ISL_2523643, EPI_ISL_2523645, EPI_ISL_2523646, EPI_ISL_2523647, EPI_ISL_2523649, EPI_ISL_2523650, EPI_ISL_2523652, EPI_ISL_2523653, EPI_ISL_2523656, EPI_ISL_2523658, EPI_ISL_2523659, EPI_ISL_2523660, EPI_ISL_2523662, EPI_ISL_2523663, EPI_ISL_2523665, EPI_ISL_2523666, EPI_ISL_2523668, EPI_ISL_2523671, EPI_ISL_2523673, EPI_ISL_2523674, EPI_ISL_2523676, EPI_ISL_2523677, EPI_ISL_2523679, EPI_ISL_2523680, EPI_ISL_2523681, EPI_ISL_2523683, EPI_ISL_2523685, EPI_ISL_2523686, EPI_ISL_2523688, EPI_ISL_2523689, EPI_ISL_2523691, EPI_ISL_2523692, EPI_ISL_2523693, EPI_ISL_2523695, EPI_ISL_2523697, EPI_ISL_2523698, EPI_ISL_2523699, EPI_ISL_2523701, EPI_ISL_2523703, EPI_ISL_2523704, EPI_ISL_2523706, EPI_ISL_2523707, EPI_ISL_2523709, EPI_ISL_2523710, EPI_ISL_2523712, EPI_ISL_2523713, EPI_ISL_2523715, EPI_ISL_2523716, EPI_ISL_2523717, EPI_ISL_2523719, EPI_ISL_2523720, EPI_ISL_2523723, EPI_ISL_2523725, EPI_ISL_2523727, EPI_ISL_2523728, EPI_ISL_2523730, EPI_ISL_2523731, EPI_ISL_2523733, EPI_ISL_2523734, EPI_ISL_2523735, EPI_ISL_2523737, EPI_ISL_2523739, EPI_ISL_2523740, EPI_ISL_2523742, EPI_ISL_2523743, EPI_ISL_2523745, EPI_ISL_2523746, EPI_ISL_2523748, EPI_ISL_2523749, EPI_ISL_2523750, EPI_ISL_2523751, EPI_ISL_2523753, EPI_ISL_2523754, EPI_ISL_2523756, EPI_ISL_2523757, EPI_ISL_2523758, EPI_ISL_2523760, EPI_ISL_2523761, EPI_ISL_2523763, EPI_ISL_2523764, EPI_ISL_2523766, EPI_ISL_2523767, EPI_ISL_2523769, EPI_ISL_2523770, EPI_ISL_2523772, EPI_ISL_2523773, EPI_ISL_2523775, EPI_ISL_2523776, EPI_ISL_2523778, EPI_ISL_2523779, EPI_ISL_2523781, EPI_ISL_2523782, EPI_ISL_2523784, EPI_ISL_2523785, EPI_ISL_2523787, EPI_ISL_2523788, EPI_ISL_2523790, EPI_ISL_2523791, EPI_ISL_2523792, EPI_ISL_2523794, EPI_ISL_2523795, EPI_ISL_2523797, EPI_ISL_2523798, EPI_ISL_2523800, EPI_ISL_2523801, EPI_ISL_2523802, EPI_ISL_2523804, EPI_ISL_2523805, EPI_ISL_2523807, EPI_ISL_2523809, EPI_ISL_2523810, EPI_ISL_2523812, EPI_ISL_2523813, EPI_ISL_2523815, EPI_ISL_2523816, EPI_ISL_2523818, EPI_ISL_2523819, EPI_ISL_2523820, EPI_ISL_2523822, EPI_ISL_2523823, EPI_ISL_2523825, EPI_ISL_2523826, EPI_ISL_2523828, EPI_ISL_2523829, EPI_ISL_2523831, EPI_ISL_2523832, EPI_ISL_2523834, EPI_ISL_2523835, EPI_ISL_2523837, EPI_ISL_2523838, EPI_ISL_2523840, EPI_ISL_2523841, EPI_ISL_2523842, EPI_ISL_2523844, EPI_ISL_2523845, EPI_ISL_2523847, EPI_ISL_2523848, EPI_ISL_2523850, EPI_ISL_2523851, EPI_ISL_2523852, EPI_ISL_2523854, EPI_ISL_2523855, EPI_ISL_2523857, EPI_ISL_2523858, EPI_ISL_2523860, EPI_ISL_2523861, EPI_ISL_2523863, EPI_ISL_2523864, EPI_ISL_2523865, EPI_ISL_2523866, EPI_ISL_2523867, EPI_ISL_2523868, EPI_ISL_2523869, EPI_ISL_2523870, EPI_ISL_2523871, EPI_ISL_2523872, EPI_ISL_2523873, EPI_ISL_2523874, EPI_ISL_2523875, EPI_ISL_2523876, EPI_ISL_2523877, EPI_ISL_2523878, EPI_ISL_2523879, EPI_ISL_2523880, EPI_ISL_2523881, EPI_ISL_2523882, EPI_ISL_2523883, EPI_ISL_2523884, EPI_ISL_2523885, EPI_ISL_2523886, EPI_ISL_2523887, EPI_ISL_2523888, EPI_ISL_2523889, EPI_ISL_2523890, EPI_ISL_2523891, EPI_ISL_2523892, EPI_ISL_2523893, EPI_ISL_2523894, EPI_ISL_2523895, EPI_ISL_2523896, EPI_ISL_2523897, EPI_ISL_2523898, EPI_ISL_2523899, EPI_ISL_2523900, EPI_ISL_2523901, EPI_ISL_2523902, EPI_ISL_2523903, EPI_ISL_2523904, EPI_ISL_2523905, EPI_ISL_2523906, EPI_ISL_2523907, EPI_ISL_2523908, EPI_ISL_2523909, EPI_ISL_2523910, EPI_ISL_2523911, EPI_ISL_2523912, EPI_ISL_2523913, EPI_ISL_2523914, EPI_ISL_2523915, EPI_ISL_2523916, EPI_ISL_2523917, EPI_ISL_2523918, EPI_ISL_2523919, EPI_ISL_2523920, EPI_ISL_2523921, EPI_ISL_2523922, EPI_ISL_2523923, EPI_ISL_2523924, EPI_ISL_2523925, EPI_ISL_2523926, EPI_ISL_2523927, EPI_ISL_2523928, EPI_ISL_2523929, EPI_ISL_2523930, EPI_ISL_2523931, EPI_ISL_2523932, EPI_ISL_2523933, EPI_ISL_2523934, EPI_ISL_2523935, EPI_ISL_2523936, EPI_ISL_2523937, EPI_ISL_2523938, EPI_ISL_2523939, EPI_ISL_2523940, EPI_ISL_2523941, EPI_ISL_2523942, EPI_ISL_2523943, EPI_ISL_2523944, EPI_ISL_2523945, EPI_ISL_2523946, EPI_ISL_2523947, EPI_ISL_2523948, EPI_ISL_2523949, EPI_ISL_2523950, EPI_ISL_2523951, EPI_ISL_2523952, EPI_ISL_2523954, EPI_ISL_2523955, EPI_ISL_2523956, EPI_ISL_2523957, EPI_ISL_2523958, EPI_ISL_2523959, EPI_ISL_2523960, EPI_ISL_2523961, EPI_ISL_2523962, EPI_ISL_2523963, EPI_ISL_2523964, EPI_ISL_2523965, EPI_ISL_2523966, EPI_ISL_2523967, EPI_ISL_2523968, EPI_ISL_2523969, EPI_ISL_2523970, EPI_ISL_2523971, EPI_ISL_2523972, EPI_ISL_2523973, EPI_ISL_2523974, EPI_ISL_2523975, EPI_ISL_2523976, EPI_ISL_2523977, EPI_ISL_2523978, EPI_ISL_2523979, EPI_ISL_2523980, EPI_ISL_2523981, EPI_ISL_2523982, EPI_ISL_2523983, EPI_ISL_2523984, EPI_ISL_2523985, EPI_ISL_2523986, EPI_ISL_2523987, EPI_ISL_2523988, EPI_ISL_2523989, EPI_ISL_2523990, EPI_ISL_2523991, EPI_ISL_2523992, EPI_ISL_2523993, EPI_ISL_2523994, EPI_ISL_2523995, EPI_ISL_2523996, EPI_ISL_2523997, EPI_ISL_2523998, EPI_ISL_2523999, EPI_ISL_2524000, EPI_ISL_2524001, EPI_ISL_2524002, EPI_ISL_2524003, EPI_ISL_2524004, EPI_ISL_2524005, EPI_ISL_2524006, EPI_ISL_2524007, EPI_ISL_2524008, EPI_ISL_2524009, EPI_ISL_2524011, EPI_ISL_2524012, EPI_ISL_2524013, EPI_ISL_2524014, EPI_ISL_2524015, EPI_ISL_2524016, EPI_ISL_2524017, EPI_ISL_2524018, EPI_ISL_2524019, EPI_ISL_2524020, EPI_ISL_2524021, EPI_ISL_2524022, EPI_ISL_2524023, EPI_ISL_2524024, EPI_ISL_2524025, EPI_ISL_2524026, EPI_ISL_2524027, EPI_ISL_2524028, EPI_ISL_2524029, EPI_ISL_2524030, EPI_ISL_2524031, EPI_ISL_2524032, EPI_ISL_2524033, EPI_ISL_2524034, EPI_ISL_2524035, EPI_ISL_2524036, EPI_ISL_2524037, EPI_ISL_2524038, EPI_ISL_2524039, EPI_ISL_2524040, EPI_ISL_2524041, EPI_ISL_2524042, EPI_ISL_2524043, EPI_ISL_2524044, EPI_ISL_2524045, EPI_ISL_2524046, EPI_ISL_2524047, EPI_ISL_2524048, EPI_ISL_2524049, EPI_ISL_2524050, EPI_ISL_2524051, EPI_ISL_2524052, EPI_ISL_2524053, EPI_ISL_2524054, EPI_ISL_2524055, EPI_ISL_2524056, EPI_ISL_2524057, EPI_ISL_2524058, EPI_ISL_2524059, EPI_ISL_2524060, EPI_ISL_2524061, EPI_ISL_2524062, EPI_ISL_2524063, EPI_ISL_2524064, EPI_ISL_2524065, EPI_ISL_2524066, EPI_ISL_2524067, EPI_ISL_2524068, EPI_ISL_2524069, EPI_ISL_2524070, EPI_ISL_2524071, EPI_ISL_2524072, EPI_ISL_2524073, EPI_ISL_2524074, EPI_ISL_2524075, EPI_ISL_2524076, EPI_ISL_2524077, EPI_ISL_2524078, EPI_ISL_2524079, EPI_ISL_2524080, EPI_ISL_2524081, EPI_ISL_2524082, EPI_ISL_2524083, EPI_ISL_2524084, EPI_ISL_2524085, EPI_ISL_2524086, EPI_ISL_2524087, EPI_ISL_2524088, EPI_ISL_2524089, EPI_ISL_2524090, EPI_ISL_2524091, EPI_ISL_2524092, EPI_ISL_2524093, EPI_ISL_2524094, EPI_ISL_2524095, EPI_ISL_2524096, EPI_ISL_2524097, EPI_ISL_2524098, EPI_ISL_2524099, EPI_ISL_2524100, EPI_ISL_2524101, EPI_ISL_2524102, EPI_ISL_2524103, EPI_ISL_2524104, EPI_ISL_2524105, EPI_ISL_2524106, EPI_ISL_2524107, EPI_ISL_2524108, EPI_ISL_2524109, EPI_ISL_2524110, EPI_ISL_2524111, EPI_ISL_2524112, EPI_ISL_2524113, EPI_ISL_2524114, EPI_ISL_2524115, EPI_ISL_2524116, EPI_ISL_2524117, EPI_ISL_2524118, EPI_ISL_2524119, EPI_ISL_2524120, EPI_ISL_2524121, EPI_ISL_2524122, EPI_ISL_2524123, EPI_ISL_2524124, EPI_ISL_2524125, EPI_ISL_2524126, EPI_ISL_2524127, EPI_ISL_2524128, EPI_ISL_2524129, EPI_ISL_2524130, EPI_ISL_2524131, EPI_ISL_2524132, EPI_ISL_2524133, EPI_ISL_2524134, EPI_ISL_2524135, EPI_ISL_2524136, EPI_ISL_2524137, EPI_ISL_2524139, EPI_ISL_2524140, EPI_ISL_2524141, EPI_ISL_2524142, EPI_ISL_2524143, EPI_ISL_2524144, EPI_ISL_2524145, EPI_ISL_2524146, EPI_ISL_2524147, EPI_ISL_2524148, EPI_ISL_2524149, EPI_ISL_2524150, EPI_ISL_2524151, EPI_ISL_2524152, EPI_ISL_2524153, EPI_ISL_2524154, EPI_ISL_2524155, EPI_ISL_2524156, EPI_ISL_2524157, EPI_ISL_2524158, EPI_ISL_2524159, EPI_ISL_2524160, EPI_ISL_2524161, EPI_ISL_2524162, EPI_ISL_2524163, EPI_ISL_2524164, EPI_ISL_2524165, EPI_ISL_2524166, EPI_ISL_2524168, EPI_ISL_2524169, EPI_ISL_2524170, EPI_ISL_2524171, EPI_ISL_2524172, EPI_ISL_2524173, EPI_ISL_2524174, EPI_ISL_2524175, EPI_ISL_2524176, EPI_ISL_2524177, EPI_ISL_2524178, EPI_ISL_2524179, EPI_ISL_2524180, EPI_ISL_2524181, EPI_ISL_2524182, EPI_ISL_2524184, EPI_ISL_2524185, EPI_ISL_2524186, EPI_ISL_2524187, EPI_ISL_2524188, EPI_ISL_2524189, EPI_ISL_2524190, EPI_ISL_2524191, EPI_ISL_2524192, EPI_ISL_2524193, EPI_ISL_2524194, EPI_ISL_2524195, EPI_ISL_2524197, EPI_ISL_2524198, EPI_ISL_2524199, EPI_ISL_2524200, EPI_ISL_2524201, EPI_ISL_2524202, EPI_ISL_2524203, EPI_ISL_2524204, EPI_ISL_2524205, EPI_ISL_2524206, EPI_ISL_2524207, EPI_ISL_2524208, EPI_ISL_2524209, EPI_ISL_2524210, EPI_ISL_2524211, EPI_ISL_2524212, EPI_ISL_2524213, EPI_ISL_2524214, EPI_ISL_2524215, EPI_ISL_2524216, EPI_ISL_2524217, EPI_ISL_2524218, EPI_ISL_2524219, EPI_ISL_2524220, EPI_ISL_2524221, EPI_ISL_2524222, EPI_ISL_2524223, EPI_ISL_2524224, EPI_ISL_2524225, EPI_ISL_2524226, EPI_ISL_2524227, EPI_ISL_2524228, EPI_ISL_2524229, EPI_ISL_2524230, EPI_ISL_2524231, EPI_ISL_2524232, EPI_ISL_2524233, EPI_ISL_2524234, EPI_ISL_2524235, EPI_ISL_2524236, EPI_ISL_2524237, EPI_ISL_2524238, EPI_ISL_2524239, EPI_ISL_2524240, EPI_ISL_2524241, EPI_ISL_2524242, EPI_ISL_2524243, EPI_ISL_2524244, EPI_ISL_2524245, EPI_ISL_2524246, EPI_ISL_2524247, EPI_ISL_2524248, EPI_ISL_2524249, EPI_ISL_2524250, EPI_ISL_2524251, EPI_ISL_2524252, EPI_ISL_2524253, EPI_ISL_2524254, EPI_ISL_2524255, EPI_ISL_2524256, EPI_ISL_2524257, EPI_ISL_2524258, EPI_ISL_2524259, EPI_ISL_2524260, EPI_ISL_2524261, EPI_ISL_2524262, EPI_ISL_2524263, EPI_ISL_2524264, EPI_ISL_2524265, EPI_ISL_2524266, EPI_ISL_2524267, EPI_ISL_2524268, EPI_ISL_2524269, EPI_ISL_2524270, EPI_ISL_2524271, EPI_ISL_2524272, EPI_ISL_2524273, EPI_ISL_2524274, EPI_ISL_2524275, EPI_ISL_2524276, EPI_ISL_2524277, EPI_ISL_2524278, EPI_ISL_2524279, EPI_ISL_2524280, EPI_ISL_2524281, EPI_ISL_2524282, EPI_ISL_2524283, EPI_ISL_2524284, EPI_ISL_2524285, EPI_ISL_2524286, EPI_ISL_2524287, EPI_ISL_2524288, EPI_ISL_2524289, EPI_ISL_2524290, EPI_ISL_2524291, EPI_ISL_2524292, EPI_ISL_2524293, EPI_ISL_2524294, EPI_ISL_2524295, EPI_ISL_2524296, EPI_ISL_2524297, EPI_ISL_2524298, EPI_ISL_2524299, EPI_ISL_2524300, EPI_ISL_2524301, EPI_ISL_2524302, EPI_ISL_2524303, EPI_ISL_2524304, EPI_ISL_2524306, EPI_ISL_2524307, EPI_ISL_2524308, EPI_ISL_2524309, EPI_ISL_2524310, EPI_ISL_2524311, EPI_ISL_2524312, EPI_ISL_2524315, EPI_ISL_2524316, EPI_ISL_2524317, EPI_ISL_2524318, EPI_ISL_2524319, EPI_ISL_2524320, EPI_ISL_2524321, EPI_ISL_2524322, EPI_ISL_2524323, EPI_ISL_2524324, EPI_ISL_2524325, EPI_ISL_2524326, EPI_ISL_2524327, EPI_ISL_2524328, EPI_ISL_2524329, EPI_ISL_2524330, EPI_ISL_2524331, EPI_ISL_2524332, EPI_ISL_2524333, EPI_ISL_2524334, EPI_ISL_2524336, EPI_ISL_2524337, EPI_ISL_2524338, EPI_ISL_2524339, EPI_ISL_2524341, EPI_ISL_2524342, EPI_ISL_2524343, EPI_ISL_2524344, EPI_ISL_2524345, EPI_ISL_2524346, EPI_ISL_2524347, EPI_ISL_2524348, EPI_ISL_2524349, EPI_ISL_2524350, EPI_ISL_2524351, EPI_ISL_2524352, EPI_ISL_2524353, EPI_ISL_2524354, EPI_ISL_2524355, EPI_ISL_2524356, EPI_ISL_2524357, EPI_ISL_2524358, EPI_ISL_2524359, EPI_ISL_2524360, EPI_ISL_2524361, EPI_ISL_2524362, EPI_ISL_2524363, EPI_ISL_2524364, EPI_ISL_2524365, EPI_ISL_2524366, EPI_ISL_2524367, EPI_ISL_2524368, EPI_ISL_2524369, EPI_ISL_2524370, EPI_ISL_2524371, EPI_ISL_2524372, EPI_ISL_2524373, EPI_ISL_2524374, EPI_ISL_2524375, EPI_ISL_2524376, EPI_ISL_2524377, EPI_ISL_2524378, EPI_ISL_2524379, EPI_ISL_2524380, EPI_ISL_2524381, EPI_ISL_2524382, EPI_ISL_2524383, EPI_ISL_2524384, EPI_ISL_2524385, EPI_ISL_2524386, EPI_ISL_2524387, EPI_ISL_2524388, EPI_ISL_2524389, EPI_ISL_2524390, EPI_ISL_2524391, EPI_ISL_2524392, EPI_ISL_2524393, EPI_ISL_2524394, EPI_ISL_2524395, EPI_ISL_2524396, EPI_ISL_2524398, EPI_ISL_2524399, EPI_ISL_2524400, EPI_ISL_2524401, EPI_ISL_2524402, EPI_ISL_2524403, EPI_ISL_2524404, EPI_ISL_2524405, EPI_ISL_2524406, EPI_ISL_2524407, EPI_ISL_2524409, EPI_ISL_2524410, EPI_ISL_2524411, EPI_ISL_2524412, EPI_ISL_2524413, EPI_ISL_2524414, EPI_ISL_2524415, EPI_ISL_2524416, EPI_ISL_2524417, EPI_ISL_2524418, EPI_ISL_2524419, EPI_ISL_2524421, EPI_ISL_2524422, EPI_ISL_2524423, EPI_ISL_2524424, EPI_ISL_2524425, EPI_ISL_2524426, EPI_ISL_2524427, EPI_ISL_2524428, EPI_ISL_2524429, EPI_ISL_2524430, EPI_ISL_2524431, EPI_ISL_2524433, EPI_ISL_2524434, EPI_ISL_2524435, EPI_ISL_2524436, EPI_ISL_2524437, EPI_ISL_2524438, EPI_ISL_2524439, EPI_ISL_2524440, EPI_ISL_2524441, EPI_ISL_2524442, EPI_ISL_2524443, EPI_ISL_2524445, EPI_ISL_2524446, EPI_ISL_2524447, EPI_ISL_2524448, EPI_ISL_2524449, EPI_ISL_2524450, EPI_ISL_2524451, EPI_ISL_2524452, EPI_ISL_2524453, EPI_ISL_2524454, EPI_ISL_2524456, EPI_ISL_2524457, EPI_ISL_2524458, EPI_ISL_2524459, EPI_ISL_2524460, EPI_ISL_2524461, EPI_ISL_2524462, EPI_ISL_2524463, EPI_ISL_2524464, EPI_ISL_2524465, EPI_ISL_2524466, EPI_ISL_2524468, EPI_ISL_2524469, EPI_ISL_2524470, EPI_ISL_2524471, EPI_ISL_2524472, EPI_ISL_2524473, EPI_ISL_2524474, EPI_ISL_2524475, EPI_ISL_2524476, EPI_ISL_2524477, EPI_ISL_2524478, EPI_ISL_2524480, EPI_ISL_2524481, EPI_ISL_2524482, EPI_ISL_2524483, EPI_ISL_2524484, EPI_ISL_2524485, EPI_ISL_2524486, EPI_ISL_2524487, EPI_ISL_2524488, EPI_ISL_2524489, EPI_ISL_2524490, EPI_ISL_2524492, EPI_ISL_2524493, EPI_ISL_2524494, EPI_ISL_2524495, EPI_ISL_2524496, EPI_ISL_2524497, EPI_ISL_2524498, EPI_ISL_2524499, EPI_ISL_2524500, EPI_ISL_2524501, EPI_ISL_2524502, EPI_ISL_2524504, EPI_ISL_2524505, EPI_ISL_2524506, EPI_ISL_2524507, EPI_ISL_2524508, EPI_ISL_2524509, EPI_ISL_2524510, EPI_ISL_2524511, EPI_ISL_2524512, EPI_ISL_2524514, EPI_ISL_2524515, EPI_ISL_2524516, EPI_ISL_2524517, EPI_ISL_2524518, EPI_ISL_2524519, EPI_ISL_2524520, EPI_ISL_2524521, EPI_ISL_2524522, EPI_ISL_2524524, EPI_ISL_2524525, EPI_ISL_2524526, EPI_ISL_2524527, EPI_ISL_2524528, EPI_ISL_2524529, EPI_ISL_2524530, EPI_ISL_2524531, EPI_ISL_2524532, EPI_ISL_2524533, EPI_ISL_2524534, EPI_ISL_2524536, EPI_ISL_2524537, EPI_ISL_2524538, EPI_ISL_2524539, EPI_ISL_2524540, EPI_ISL_2524541, EPI_ISL_2524542, EPI_ISL_2524543, EPI_ISL_2524544, EPI_ISL_2524545, EPI_ISL_2524547, EPI_ISL_2524548, EPI_ISL_2524550, EPI_ISL_2524551, EPI_ISL_2524552, EPI_ISL_2524553, EPI_ISL_2524554, EPI_ISL_2524555, EPI_ISL_2524556, EPI_ISL_2524557, EPI_ISL_2524559, EPI_ISL_2524560, EPI_ISL_2524561, EPI_ISL_2524562, EPI_ISL_2524563, EPI_ISL_2524564, EPI_ISL_2524565, EPI_ISL_2524566, EPI_ISL_2524567, EPI_ISL_2524568, EPI_ISL_2524569, EPI_ISL_2524571, EPI_ISL_2524572, EPI_ISL_2524573, EPI_ISL_2524574, EPI_ISL_2524575, EPI_ISL_2524576, EPI_ISL_2524577, EPI_ISL_2524578, EPI_ISL_2524579, EPI_ISL_2524580, EPI_ISL_2524581, EPI_ISL_2524583, EPI_ISL_2524584, EPI_ISL_2524585, EPI_ISL_2524586, EPI_ISL_2524587, EPI_ISL_2524588, EPI_ISL_2524589, EPI_ISL_2524590, EPI_ISL_2524591, EPI_ISL_2524592, EPI_ISL_2524593, EPI_ISL_2524595, EPI_ISL_2524596, EPI_ISL_2524597, EPI_ISL_2524598, EPI_ISL_2524599, EPI_ISL_2524600, EPI_ISL_2524602, EPI_ISL_2524603, EPI_ISL_2524604, EPI_ISL_2524605, EPI_ISL_2524606, EPI_ISL_2524608, EPI_ISL_2524609, EPI_ISL_2524610, EPI_ISL_2524611, EPI_ISL_2524612, EPI_ISL_2524613, EPI_ISL_2524614, EPI_ISL_2524615, EPI_ISL_2524617, EPI_ISL_2524618, EPI_ISL_2524619, EPI_ISL_2524620, EPI_ISL_2524622, EPI_ISL_2524623, EPI_ISL_2524624, EPI_ISL_2524625, EPI_ISL_2524626, EPI_ISL_2524627, EPI_ISL_2524628, EPI_ISL_2524629, EPI_ISL_2524630, EPI_ISL_2524631, EPI_ISL_2524632, EPI_ISL_2524634, EPI_ISL_2524635, EPI_ISL_2524636, EPI_ISL_2524638, EPI_ISL_2524639, EPI_ISL_2524640, EPI_ISL_2524641, EPI_ISL_2524643, EPI_ISL_2524645, EPI_ISL_2524646, EPI_ISL_2524647, EPI_ISL_2524648, EPI_ISL_2524649, EPI_ISL_2524650, EPI_ISL_2524651, EPI_ISL_2524652, EPI_ISL_2524653, EPI_ISL_2524654, EPI_ISL_2524655, EPI_ISL_2524657, EPI_ISL_2524658, EPI_ISL_2524659, EPI_ISL_2524660, EPI_ISL_2524661, EPI_ISL_2524662, EPI_ISL_2524663, EPI_ISL_2524664, EPI_ISL_2524665, EPI_ISL_2524666, EPI_ISL_2524667, EPI_ISL_2524669, EPI_ISL_2524670, EPI_ISL_2524671, EPI_ISL_2524672, EPI_ISL_2524673, EPI_ISL_2524674, EPI_ISL_2524675, EPI_ISL_2524676, EPI_ISL_2524677, EPI_ISL_2524678, EPI_ISL_2524680, EPI_ISL_2524681, EPI_ISL_2524682, EPI_ISL_2524683, EPI_ISL_2524684, EPI_ISL_2524685, EPI_ISL_2524686, EPI_ISL_2524687, EPI_ISL_2524688, EPI_ISL_2524689, EPI_ISL_2524691, EPI_ISL_2524692, EPI_ISL_2524693, EPI_ISL_2524694, EPI_ISL_2524695, EPI_ISL_2524696, EPI_ISL_2524697, EPI_ISL_2524698, EPI_ISL_2524699, EPI_ISL_2524700, EPI_ISL_2524701, EPI_ISL_2524702, EPI_ISL_2524704, EPI_ISL_2524706, EPI_ISL_2524707, EPI_ISL_2524708, EPI_ISL_2524709, EPI_ISL_2524710, EPI_ISL_2524711, EPI_ISL_2524712, EPI_ISL_2524713, EPI_ISL_2524716, EPI_ISL_2524718, EPI_ISL_2524721, EPI_ISL_2524724, EPI_ISL_2524726, EPI_ISL_2524729, EPI_ISL_2524731, EPI_ISL_2524735, EPI_ISL_2524736, EPI_ISL_2524738, EPI_ISL_2524742, EPI_ISL_2524745, EPI_ISL_2524748, EPI_ISL_2524750, EPI_ISL_2524753, EPI_ISL_2524756, EPI_ISL_2524759, EPI_ISL_2524762, EPI_ISL_2524764, EPI_ISL_2524766, EPI_ISL_2524768, EPI_ISL_2524773, EPI_ISL_2524775, EPI_ISL_2524779, EPI_ISL_2524780, EPI_ISL_2524781, EPI_ISL_2524782, EPI_ISL_2524783, EPI_ISL_2524784, EPI_ISL_2524785, EPI_ISL_2524786, EPI_ISL_2524788, EPI_ISL_2524789, EPI_ISL_2524790, EPI_ISL_2524791, EPI_ISL_2524792, EPI_ISL_2524793, EPI_ISL_2524794, EPI_ISL_2524795, EPI_ISL_2524796, EPI_ISL_2524797, EPI_ISL_2524799, EPI_ISL_2524800, EPI_ISL_2524801, EPI_ISL_2524802, EPI_ISL_2524803, EPI_ISL_2524804, EPI_ISL_2524805, EPI_ISL_2524806, EPI_ISL_2524807, EPI_ISL_2524808, EPI_ISL_2524809, EPI_ISL_2524811, EPI_ISL_2524812, EPI_ISL_2524813, EPI_ISL_2524814, EPI_ISL_2524815, EPI_ISL_2524816, EPI_ISL_2524817, EPI_ISL_2524818, EPI_ISL_2524819, EPI_ISL_2524820, EPI_ISL_2524821, EPI_ISL_2524823, EPI_ISL_2524824, EPI_ISL_2524825, EPI_ISL_2524826, EPI_ISL_2524827, EPI_ISL_2524828, EPI_ISL_2524829, EPI_ISL_2524830, EPI_ISL_2524831, EPI_ISL_2524832, EPI_ISL_2524833, EPI_ISL_2524835, EPI_ISL_2524836, EPI_ISL_2524837, EPI_ISL_2524838, EPI_ISL_2524839, EPI_ISL_2524840, EPI_ISL_2524841, EPI_ISL_2524842, EPI_ISL_2524843, EPI_ISL_2524845, EPI_ISL_2524846, EPI_ISL_2524849, EPI_ISL_2524850, EPI_ISL_2524851, EPI_ISL_2524852, EPI_ISL_2524853, EPI_ISL_2524855, EPI_ISL_2524857, EPI_ISL_2524858, EPI_ISL_2524859, EPI_ISL_2524860, EPI_ISL_2524861, EPI_ISL_2524862, EPI_ISL_2524863, EPI_ISL_2524864, EPI_ISL_2524865, EPI_ISL_2524867, EPI_ISL_2524868, EPI_ISL_2524869, EPI_ISL_2524870, EPI_ISL_2524871, EPI_ISL_2524872, EPI_ISL_2524873, EPI_ISL_2524874, EPI_ISL_2524875, EPI_ISL_2524876, EPI_ISL_2524878, EPI_ISL_2524879, EPI_ISL_2524880, EPI_ISL_2524881, EPI_ISL_2524882, EPI_ISL_2524883, EPI_ISL_2524884, EPI_ISL_2524885, EPI_ISL_2524886, EPI_ISL_2524887, EPI_ISL_2524888, EPI_ISL_2524890, EPI_ISL_2524891, EPI_ISL_2524892, EPI_ISL_2524893, EPI_ISL_2524894, EPI_ISL_2524895, EPI_ISL_2524896, EPI_ISL_2524897, EPI_ISL_2524898, EPI_ISL_2524899, EPI_ISL_2524900, EPI_ISL_2524902, EPI_ISL_2524903, EPI_ISL_2524904, EPI_ISL_2524905, EPI_ISL_2524906, EPI_ISL_2524907, EPI_ISL_2524908, EPI_ISL_2524909, EPI_ISL_2524910, EPI_ISL_2524911, EPI_ISL_2524912, EPI_ISL_2524913, EPI_ISL_2524915, EPI_ISL_2524916, EPI_ISL_2524917, EPI_ISL_2524918, EPI_ISL_2524919, EPI_ISL_2524920, EPI_ISL_2524921, EPI_ISL_2524922, EPI_ISL_2524923, EPI_ISL_2524924, EPI_ISL_2524925, EPI_ISL_2524927, EPI_ISL_2524928, EPI_ISL_2524929, EPI_ISL_2524930, EPI_ISL_2524931, EPI_ISL_2524932, EPI_ISL_2524933, EPI_ISL_2524934, EPI_ISL_2524935, EPI_ISL_2524936, EPI_ISL_2524937, EPI_ISL_2524939, EPI_ISL_2524940, EPI_ISL_2524941, EPI_ISL_2524942, EPI_ISL_2524943, EPI_ISL_2524944, EPI_ISL_2524945, EPI_ISL_2524946, EPI_ISL_2524947, EPI_ISL_2524948, EPI_ISL_2524949, EPI_ISL_2524951, EPI_ISL_2524953, EPI_ISL_2524955, EPI_ISL_2524957, EPI_ISL_2524959, EPI_ISL_2524961, EPI_ISL_2524963, EPI_ISL_2524965, EPI_ISL_2524967, EPI_ISL_2524969, EPI_ISL_2524971, EPI_ISL_2524974, EPI_ISL_2524976, EPI_ISL_2524977, EPI_ISL_2524979, EPI_ISL_2524981, EPI_ISL_2524982, EPI_ISL_2524984, EPI_ISL_2524986, EPI_ISL_2524988, EPI_ISL_2524990, EPI_ISL_2524992, EPI_ISL_2524994, EPI_ISL_2524997, EPI_ISL_2524998, EPI_ISL_2525000, EPI_ISL_2525002, EPI_ISL_2525004, EPI_ISL_2525006, EPI_ISL_2525008, EPI_ISL_2525012, EPI_ISL_2525013, EPI_ISL_2525018, EPI_ISL_2525020, EPI_ISL_2525022, EPI_ISL_2525024, EPI_ISL_2525026, EPI_ISL_2525027, EPI_ISL_2525029, EPI_ISL_2525031, EPI_ISL_2525033, EPI_ISL_2525035, EPI_ISL_2525037, EPI_ISL_2525040, EPI_ISL_2525042, EPI_ISL_2525043, EPI_ISL_2525045, EPI_ISL_2525047, EPI_ISL_2525049, EPI_ISL_2525050, EPI_ISL_2525052, EPI_ISL_2525054, EPI_ISL_2525056, EPI_ISL_2525058, EPI_ISL_2525060, EPI_ISL_2525063, EPI_ISL_2525065, EPI_ISL_2525067, EPI_ISL_2525069, EPI_ISL_2525071, EPI_ISL_2525073, EPI_ISL_2525075, EPI_ISL_2525077, EPI_ISL_2525079, EPI_ISL_2525080, EPI_ISL_2525083, EPI_ISL_2525085, EPI_ISL_2525087, EPI_ISL_2525089, EPI_ISL_2525090, EPI_ISL_2525092, EPI_ISL_2525094, EPI_ISL_2525096, EPI_ISL_2525098, EPI_ISL_2525099, EPI_ISL_2525101, EPI_ISL_2525104, EPI_ISL_2525106, EPI_ISL_2525108, EPI_ISL_2525110, EPI_ISL_2525112, EPI_ISL_2525114, EPI_ISL_2525115, EPI_ISL_2525117, EPI_ISL_2525119, EPI_ISL_2525121, EPI_ISL_2525124, EPI_ISL_2525126, EPI_ISL_2525128, EPI_ISL_2525130, EPI_ISL_2525132, EPI_ISL_2525134, EPI_ISL_2525136, EPI_ISL_2525138, EPI_ISL_2525140, EPI_ISL_2525141, EPI_ISL_2525143, EPI_ISL_2525146, EPI_ISL_2525148, EPI_ISL_2525149, EPI_ISL_2525151, EPI_ISL_2525153, EPI_ISL_2525155, EPI_ISL_2525159, EPI_ISL_2525161, EPI_ISL_2525163, EPI_ISL_2525165, EPI_ISL_2525168, EPI_ISL_2525169, EPI_ISL_2525171, EPI_ISL_2525173, EPI_ISL_2525175, EPI_ISL_2525177, EPI_ISL_2525179, EPI_ISL_2525180, EPI_ISL_2525182, EPI_ISL_2525184, EPI_ISL_2525186, EPI_ISL_2525189, EPI_ISL_2525191, EPI_ISL_2525193, EPI_ISL_2525195, EPI_ISL_2525197, EPI_ISL_2525199, EPI_ISL_2525201, EPI_ISL_2525203, EPI_ISL_2525205, EPI_ISL_2525207, EPI_ISL_2525209, EPI_ISL_2525211, EPI_ISL_2525213, EPI_ISL_2525215, EPI_ISL_2525217, EPI_ISL_2525219, EPI_ISL_2525221, EPI_ISL_2525223, EPI_ISL_2525224, EPI_ISL_2525226, EPI_ISL_2525228, EPI_ISL_2525230, EPI_ISL_2525234, EPI_ISL_2525236, EPI_ISL_2525238, EPI_ISL_2525240, EPI_ISL_2525242, EPI_ISL_2525244, EPI_ISL_2525245, EPI_ISL_2525247, EPI_ISL_2525249, EPI_ISL_2525251, EPI_ISL_2525254, EPI_ISL_2525256, EPI_ISL_2525258, EPI_ISL_2525260, EPI_ISL_2525262, EPI_ISL_2525264, EPI_ISL_2525266, EPI_ISL_2525270, EPI_ISL_2525273, EPI_ISL_2525275, EPI_ISL_2525276, EPI_ISL_2525278, EPI_ISL_2525280, EPI_ISL_2525282, EPI_ISL_2525283, EPI_ISL_2525285, EPI_ISL_2525287, EPI_ISL_2525289, EPI_ISL_2525291, EPI_ISL_2525294, EPI_ISL_2525296, EPI_ISL_2525298, EPI_ISL_2525300, EPI_ISL_2525302, EPI_ISL_2525303, EPI_ISL_2525305, EPI_ISL_2525307, EPI_ISL_2525309, EPI_ISL_2525314, EPI_ISL_2525317, EPI_ISL_2525319, EPI_ISL_2525321, EPI_ISL_2525325, EPI_ISL_2525327, EPI_ISL_2525329, EPI_ISL_2525330, EPI_ISL_2525334, EPI_ISL_2525337, EPI_ISL_2525339, EPI_ISL_2525341, EPI_ISL_2525349, EPI_ISL_2525350, EPI_ISL_2525354, EPI_ISL_2525357, EPI_ISL_2525359, EPI_ISL_2525361, EPI_ISL_2525362, EPI_ISL_2525364, EPI_ISL_2525366, EPI_ISL_2525368, EPI_ISL_2525370, EPI_ISL_2525371, EPI_ISL_2525372, EPI_ISL_2525373, EPI_ISL_2525374, EPI_ISL_2525376, EPI_ISL_2525377, EPI_ISL_2525378, EPI_ISL_2525379, EPI_ISL_2525380, EPI_ISL_2525381, EPI_ISL_2525382, EPI_ISL_2525383, EPI_ISL_2525384, EPI_ISL_2525385, EPI_ISL_2525386, EPI_ISL_2525387, EPI_ISL_2525388, EPI_ISL_2525389, EPI_ISL_2525390, EPI_ISL_2525391, EPI_ISL_2525392, EPI_ISL_2525393, EPI_ISL_2525394, EPI_ISL_2525395, EPI_ISL_2525396, EPI_ISL_2525398, EPI_ISL_2525399, EPI_ISL_2525401, EPI_ISL_2525402, EPI_ISL_2525403, EPI_ISL_2525404, EPI_ISL_2525405, EPI_ISL_2525406, EPI_ISL_2525407, EPI_ISL_2525408, EPI_ISL_2525409, EPI_ISL_2525410, EPI_ISL_2525411, EPI_ISL_2525412, EPI_ISL_2525414, EPI_ISL_2525415, EPI_ISL_2525416, EPI_ISL_2525417, EPI_ISL_2525418, EPI_ISL_2525419, EPI_ISL_2525420, EPI_ISL_2525421, EPI_ISL_2525422, EPI_ISL_2525424, EPI_ISL_2525425, EPI_ISL_2525426, EPI_ISL_2525427, EPI_ISL_2525428, EPI_ISL_2525429, EPI_ISL_2525431, EPI_ISL_2525432, EPI_ISL_2525434, EPI_ISL_2525436, EPI_ISL_2525438, EPI_ISL_2525440, EPI_ISL_2525442, EPI_ISL_2525444, EPI_ISL_2525445, EPI_ISL_2525447, EPI_ISL_2525449, EPI_ISL_2525451, EPI_ISL_2525453, EPI_ISL_2525455, EPI_ISL_2525456, EPI_ISL_2525458, EPI_ISL_2525460, EPI_ISL_2525462, EPI_ISL_2525463, EPI_ISL_2525465, EPI_ISL_2525467, EPI_ISL_2525469, EPI_ISL_2525471, EPI_ISL_2525473, EPI_ISL_2525475, EPI_ISL_2525477, EPI_ISL_2525479, EPI_ISL_2525481, EPI_ISL_2525483, EPI_ISL_2525485, EPI_ISL_2525487, EPI_ISL_2525489, EPI_ISL_2525491, EPI_ISL_2525493, EPI_ISL_2525495, EPI_ISL_2525496, EPI_ISL_2525498, EPI_ISL_2525500, EPI_ISL_2525502, EPI_ISL_2525504, EPI_ISL_2525505, EPI_ISL_2525507, EPI_ISL_2525508, EPI_ISL_2525510, EPI_ISL_2525512, EPI_ISL_2525514, EPI_ISL_2525516, EPI_ISL_2525518, EPI_ISL_2525520, EPI_ISL_2525522, EPI_ISL_2525524, EPI_ISL_2525526, EPI_ISL_2525528, EPI_ISL_2525530, EPI_ISL_2525532, EPI_ISL_2525534, EPI_ISL_2525535, EPI_ISL_2525537, EPI_ISL_2525539, EPI_ISL_2525541, EPI_ISL_2525543, EPI_ISL_2525545, EPI_ISL_2525547, EPI_ISL_2525549, EPI_ISL_2525552, EPI_ISL_2525554, EPI_ISL_2525556, EPI_ISL_2525559, EPI_ISL_2525561, EPI_ISL_2525563, EPI_ISL_2525565, EPI_ISL_2525567, EPI_ISL_2525569, EPI_ISL_2525571, EPI_ISL_2525573, EPI_ISL_2525575, EPI_ISL_2525577, EPI_ISL_2525578, EPI_ISL_2525580, EPI_ISL_2525582, EPI_ISL_2525584, EPI_ISL_2525586, EPI_ISL_2525588, EPI_ISL_2525590, EPI_ISL_2525591, EPI_ISL_2525593, EPI_ISL_2525595, EPI_ISL_2525597, EPI_ISL_2525598, EPI_ISL_2525600, EPI_ISL_2525603, EPI_ISL_2525604, EPI_ISL_2525606, EPI_ISL_2525608, EPI_ISL_2525610, EPI_ISL_2525612, EPI_ISL_2525614, EPI_ISL_2525616, EPI_ISL_2525618, EPI_ISL_2525620, EPI_ISL_2525622, EPI_ISL_2525624, EPI_ISL_2525626, EPI_ISL_2525628, EPI_ISL_2525630, EPI_ISL_2525632, EPI_ISL_2525634, EPI_ISL_2525636, EPI_ISL_2525638, EPI_ISL_2525639, EPI_ISL_2525641, EPI_ISL_2525643, EPI_ISL_2525645, EPI_ISL_2525647, EPI_ISL_2525649, EPI_ISL_2525651, EPI_ISL_2525653, EPI_ISL_2525655, EPI_ISL_2525657, EPI_ISL_2525659, EPI_ISL_2525661, EPI_ISL_2525663, EPI_ISL_2525664, EPI_ISL_2525666, EPI_ISL_2525668, EPI_ISL_2525670, EPI_ISL_2525672, EPI_ISL_2525673, EPI_ISL_2525675, EPI_ISL_2525677, EPI_ISL_2525682, EPI_ISL_2525684, EPI_ISL_2525686, EPI_ISL_2525688, EPI_ISL_2525690, EPI_ISL_2525692, EPI_ISL_2525694, EPI_ISL_2525696, EPI_ISL_2525697, EPI_ISL_2525699, EPI_ISL_2525701, EPI_ISL_2525703, EPI_ISL_2525705, EPI_ISL_2525707, EPI_ISL_2525709, EPI_ISL_2525711, EPI_ISL_2525713, EPI_ISL_2525715, EPI_ISL_2525717, EPI_ISL_2525719, EPI_ISL_2525721, EPI_ISL_2525723, EPI_ISL_2525724, EPI_ISL_2525726, EPI_ISL_2525728, EPI_ISL_2525730, EPI_ISL_2525732, EPI_ISL_2525734, EPI_ISL_2525736, EPI_ISL_2525738, EPI_ISL_2525740, EPI_ISL_2525742, EPI_ISL_2525743, EPI_ISL_2525745, EPI_ISL_2525749, EPI_ISL_2525751, EPI_ISL_2525753, EPI_ISL_2525755, EPI_ISL_2525757, EPI_ISL_2525758, EPI_ISL_2525760, EPI_ISL_2525762, EPI_ISL_2525764, EPI_ISL_2525766, EPI_ISL_2525768, EPI_ISL_2525770, EPI_ISL_2525772, EPI_ISL_2525774, EPI_ISL_2525775, EPI_ISL_2525777, EPI_ISL_2525779, EPI_ISL_2525781, EPI_ISL_2525783, EPI_ISL_2525784, EPI_ISL_2525786, EPI_ISL_2525788, EPI_ISL_2525790, EPI_ISL_2525792, EPI_ISL_2525794, EPI_ISL_2525796, EPI_ISL_2525798, EPI_ISL_2525800, EPI_ISL_2525802, EPI_ISL_2525804, EPI_ISL_2525806, EPI_ISL_2525808, EPI_ISL_2525810, EPI_ISL_2525812, EPI_ISL_2525813, EPI_ISL_2525815, EPI_ISL_2525817, EPI_ISL_2525819, EPI_ISL_2525821, EPI_ISL_2525823, EPI_ISL_2525824, EPI_ISL_2525826, EPI_ISL_2525828, EPI_ISL_2525830, EPI_ISL_2525832, EPI_ISL_2525833, EPI_ISL_2525835, EPI_ISL_2525837, EPI_ISL_2525839, EPI_ISL_2525840, EPI_ISL_2525842, EPI_ISL_2525844, EPI_ISL_2525846, EPI_ISL_2525847, EPI_ISL_2525849, EPI_ISL_2525851, EPI_ISL_2525853, EPI_ISL_2525855, EPI_ISL_2525857, EPI_ISL_2525859, EPI_ISL_2525860, EPI_ISL_2525864, EPI_ISL_2525866, EPI_ISL_2525868, EPI_ISL_2525872, EPI_ISL_2525874, EPI_ISL_2525878, EPI_ISL_2525880, EPI_ISL_2525882, EPI_ISL_2525884, EPI_ISL_2525886, EPI_ISL_2525887, EPI_ISL_2525889, EPI_ISL_2525891, EPI_ISL_2525893, EPI_ISL_2525894, EPI_ISL_2525896, EPI_ISL_2525898, EPI_ISL_2525900, EPI_ISL_2525902, EPI_ISL_2525904, EPI_ISL_2525908, EPI_ISL_2525909, EPI_ISL_2525911, EPI_ISL_2525913, EPI_ISL_2525915, EPI_ISL_2525917, EPI_ISL_2525918, EPI_ISL_2525920, EPI_ISL_2525922, EPI_ISL_2525924, EPI_ISL_2525926, EPI_ISL_2525928, EPI_ISL_2525930, EPI_ISL_2525932, EPI_ISL_2525934, EPI_ISL_2525936, EPI_ISL_2525938, EPI_ISL_2525939, EPI_ISL_2525941, EPI_ISL_2525943, EPI_ISL_2525945, EPI_ISL_2525947, EPI_ISL_2525949, EPI_ISL_2525950, EPI_ISL_2525952, EPI_ISL_2525956, EPI_ISL_2525958, EPI_ISL_2525959, EPI_ISL_2525961, EPI_ISL_2525963, EPI_ISL_2525965, EPI_ISL_2525967, EPI_ISL_2525971, EPI_ISL_2525972, EPI_ISL_2525974, EPI_ISL_2525976, EPI_ISL_2525978, EPI_ISL_2525979, EPI_ISL_2525981, EPI_ISL_2525983, EPI_ISL_2525985, EPI_ISL_2525986, EPI_ISL_2525988, EPI_ISL_2525990, EPI_ISL_2525992, EPI_ISL_2525994, EPI_ISL_2525996, EPI_ISL_2525997, EPI_ISL_2526001, EPI_ISL_2526003, EPI_ISL_2526005, EPI_ISL_2526007, EPI_ISL_2526009, EPI_ISL_2526011, EPI_ISL_2526016, EPI_ISL_2526018, EPI_ISL_2526020, EPI_ISL_2526021, EPI_ISL_2526023, EPI_ISL_2526025, EPI_ISL_2526027, EPI_ISL_2526029, EPI_ISL_2526030, EPI_ISL_2526032, EPI_ISL_2526034, EPI_ISL_2526036, EPI_ISL_2526039, EPI_ISL_2526041, EPI_ISL_2526043, EPI_ISL_2526045, EPI_ISL_2526047, EPI_ISL_2526049, EPI_ISL_2526052, EPI_ISL_2526054, EPI_ISL_2526060, EPI_ISL_2526062, EPI_ISL_2526064, EPI_ISL_2526066, EPI_ISL_2526068, EPI_ISL_2526070, EPI_ISL_2526072, EPI_ISL_2526073, EPI_ISL_2526074, EPI_ISL_2526075, EPI_ISL_2526076, EPI_ISL_2526077, EPI_ISL_2526078, EPI_ISL_2526079, EPI_ISL_2526080, EPI_ISL_2526082, EPI_ISL_2526083, EPI_ISL_2526084, EPI_ISL_2526085, EPI_ISL_2526086, EPI_ISL_2526087, EPI_ISL_2526088, EPI_ISL_2526089, EPI_ISL_2526090, EPI_ISL_2526091, EPI_ISL_2526092, EPI_ISL_2526093, EPI_ISL_2526094, EPI_ISL_2526095, EPI_ISL_2526096, EPI_ISL_2526097, EPI_ISL_2526098, EPI_ISL_2526099, EPI_ISL_2526100, EPI_ISL_2526102, EPI_ISL_2526103, EPI_ISL_2526104, EPI_ISL_2526106, EPI_ISL_2526109, EPI_ISL_2526110, EPI_ISL_2526111, EPI_ISL_2526112, EPI_ISL_2526113, EPI_ISL_2526114, EPI_ISL_2526115, EPI_ISL_2526116, EPI_ISL_2526117, EPI_ISL_2526118, EPI_ISL_2526119, EPI_ISL_2526120, EPI_ISL_2526121, EPI_ISL_2526122, EPI_ISL_2526123, EPI_ISL_2526124, EPI_ISL_2526125, EPI_ISL_2526126, EPI_ISL_2526127, EPI_ISL_2526128, EPI_ISL_2526129, EPI_ISL_2526130, EPI_ISL_2526131, EPI_ISL_2526132, EPI_ISL_2526133, EPI_ISL_2526134, EPI_ISL_2526135, EPI_ISL_2526136, EPI_ISL_2526137, EPI_ISL_2526138, EPI_ISL_2526139, EPI_ISL_2526140, EPI_ISL_2526141, EPI_ISL_2526142, EPI_ISL_2526143, EPI_ISL_2526144, EPI_ISL_2526145, EPI_ISL_2526146, EPI_ISL_2526147, EPI_ISL_2526148, EPI_ISL_2526149, EPI_ISL_2526150, EPI_ISL_2526151, EPI_ISL_2526152, EPI_ISL_2526153, EPI_ISL_2526154, EPI_ISL_2526155, EPI_ISL_2526156, EPI_ISL_2526157, EPI_ISL_2526158, EPI_ISL_2526160, EPI_ISL_2526161, EPI_ISL_2526162, EPI_ISL_2526163, EPI_ISL_2526164, EPI_ISL_2526165, EPI_ISL_2526166, EPI_ISL_2526167, EPI_ISL_2526168, EPI_ISL_2526169, EPI_ISL_2526170, EPI_ISL_2526171, EPI_ISL_2526172, EPI_ISL_2526173, EPI_ISL_2526174, EPI_ISL_2526175, EPI_ISL_2526176, EPI_ISL_2526177, EPI_ISL_2526178, EPI_ISL_2526179, EPI_ISL_2526180, EPI_ISL_2526181, EPI_ISL_2526182, EPI_ISL_2526183, EPI_ISL_2526184, EPI_ISL_2526185, EPI_ISL_2526186, EPI_ISL_2526187, EPI_ISL_2526188, EPI_ISL_2526189, EPI_ISL_2526190, EPI_ISL_2526191, EPI_ISL_2526192, EPI_ISL_2526193, EPI_ISL_2526194, EPI_ISL_2526195, EPI_ISL_2526196, EPI_ISL_2526197, EPI_ISL_2526198, EPI_ISL_2526199, EPI_ISL_2526201, EPI_ISL_2526202, EPI_ISL_2526203, EPI_ISL_2526204, EPI_ISL_2526205, EPI_ISL_2526206, EPI_ISL_2526207, EPI_ISL_2526208, EPI_ISL_2526209, EPI_ISL_2526210, EPI_ISL_2526211, EPI_ISL_2526212, EPI_ISL_2526213, EPI_ISL_2526214, EPI_ISL_2526215, EPI_ISL_2526216, EPI_ISL_2526217, EPI_ISL_2526218, EPI_ISL_2526219, EPI_ISL_2526220, EPI_ISL_2526221, EPI_ISL_2526222, EPI_ISL_2526223, EPI_ISL_2526224, EPI_ISL_2526225, EPI_ISL_2526226, EPI_ISL_2526227, EPI_ISL_2526228, EPI_ISL_2526229, EPI_ISL_2526230, EPI_ISL_2526231, EPI_ISL_2526232, EPI_ISL_2526233, EPI_ISL_2526234, EPI_ISL_2526235, EPI_ISL_2526236, EPI_ISL_2526237, EPI_ISL_2526238, EPI_ISL_2526240, EPI_ISL_2526241, EPI_ISL_2526242, EPI_ISL_2526243, EPI_ISL_2526244, EPI_ISL_2526245, EPI_ISL_2526246, EPI_ISL_2526247, EPI_ISL_2526249, EPI_ISL_2526251, EPI_ISL_2526252, EPI_ISL_2526253, EPI_ISL_2526254, EPI_ISL_2526255, EPI_ISL_2526256, EPI_ISL_2526257, EPI_ISL_2526258, EPI_ISL_2526259, EPI_ISL_2526260, EPI_ISL_2526262, EPI_ISL_2526263, EPI_ISL_2526264, EPI_ISL_2526265, EPI_ISL_2526266, EPI_ISL_2526267, EPI_ISL_2526269, EPI_ISL_2526270, EPI_ISL_2526271, EPI_ISL_2526272, EPI_ISL_2526273, EPI_ISL_2526274, EPI_ISL_2526275, EPI_ISL_2526276, EPI_ISL_2526278, EPI_ISL_2526279, EPI_ISL_2526280, EPI_ISL_2526281, EPI_ISL_2526282, EPI_ISL_2526283, EPI_ISL_2526284, EPI_ISL_2526285, EPI_ISL_2526286, EPI_ISL_2526287, EPI_ISL_2526288, EPI_ISL_2526289, EPI_ISL_2526290, EPI_ISL_2526291, EPI_ISL_2526292, EPI_ISL_2526293, EPI_ISL_2526294, EPI_ISL_2526295, EPI_ISL_2526296, EPI_ISL_2526298, EPI_ISL_2526299, EPI_ISL_2526300, EPI_ISL_2526302, EPI_ISL_2526303, EPI_ISL_2526304, EPI_ISL_2526305, EPI_ISL_2526306, EPI_ISL_2526307, EPI_ISL_2526308, EPI_ISL_2526309, EPI_ISL_2526312, EPI_ISL_2526313, EPI_ISL_2526314, EPI_ISL_2526315, EPI_ISL_2526316, EPI_ISL_2526317, EPI_ISL_2526318, EPI_ISL_2526319, EPI_ISL_2526320, EPI_ISL_2526321, EPI_ISL_2526322, EPI_ISL_2526323, EPI_ISL_2526324, EPI_ISL_2526325, EPI_ISL_2526327, EPI_ISL_2526328, EPI_ISL_2526329, EPI_ISL_2526330, EPI_ISL_2526331, EPI_ISL_2526332, EPI_ISL_2526333, EPI_ISL_2526334, EPI_ISL_2526335, EPI_ISL_2526336, EPI_ISL_2526337, EPI_ISL_2526338, EPI_ISL_2526339, EPI_ISL_2526340, EPI_ISL_2526341, EPI_ISL_2526342, EPI_ISL_2526343, EPI_ISL_2526344, EPI_ISL_2526345, EPI_ISL_2526346, EPI_ISL_2526347, EPI_ISL_2526348, EPI_ISL_2526349, EPI_ISL_2526350, EPI_ISL_2526351, EPI_ISL_2526352, EPI_ISL_2526353, EPI_ISL_2526354, EPI_ISL_2526355, EPI_ISL_2526356, EPI_ISL_2526357, EPI_ISL_2526358, EPI_ISL_2526359, EPI_ISL_2526360, EPI_ISL_2526361, EPI_ISL_2526362, EPI_ISL_2526363, EPI_ISL_2526364, EPI_ISL_2526365, EPI_ISL_2526366, EPI_ISL_2526367, EPI_ISL_2526368, EPI_ISL_2526369, EPI_ISL_2526370, EPI_ISL_2526371, EPI_ISL_2526372, EPI_ISL_2526373, EPI_ISL_2526374, EPI_ISL_2526375, EPI_ISL_2526376, EPI_ISL_2526377, EPI_ISL_2526378, EPI_ISL_2526379, EPI_ISL_2526380, EPI_ISL_2526381, EPI_ISL_2526382, EPI_ISL_2526383, EPI_ISL_2526384, EPI_ISL_2526385, EPI_ISL_2526386, EPI_ISL_2526387, EPI_ISL_2526388, EPI_ISL_2526389, EPI_ISL_2526390, EPI_ISL_2526393, EPI_ISL_2526394, EPI_ISL_2526395, EPI_ISL_2526396, EPI_ISL_2526397, EPI_ISL_2526398, EPI_ISL_2526399, EPI_ISL_2526400, EPI_ISL_2526401, EPI_ISL_2526402, EPI_ISL_2526403, EPI_ISL_2526404, EPI_ISL_2526405, EPI_ISL_2526406, EPI_ISL_2526409, EPI_ISL_2526410, EPI_ISL_2526411, EPI_ISL_2526412, EPI_ISL_2526413, EPI_ISL_2526415, EPI_ISL_2526416, EPI_ISL_2526417, EPI_ISL_2526418, EPI_ISL_2526419, EPI_ISL_2526420, EPI_ISL_2526421, EPI_ISL_2526422, EPI_ISL_2526423, EPI_ISL_2526424, EPI_ISL_2526425, EPI_ISL_2526428, EPI_ISL_2526429, EPI_ISL_2526431, EPI_ISL_2526432, EPI_ISL_2526433, EPI_ISL_2526434, EPI_ISL_2526435, EPI_ISL_2526436, EPI_ISL_2526438, EPI_ISL_2526439, EPI_ISL_2526440, EPI_ISL_2526441, EPI_ISL_2526442, EPI_ISL_2526443, EPI_ISL_2526444, EPI_ISL_2526445, EPI_ISL_2526446, EPI_ISL_2526447, EPI_ISL_2526448, EPI_ISL_2526449, EPI_ISL_2526450, EPI_ISL_2526451, EPI_ISL_2526452, EPI_ISL_2526453, EPI_ISL_2526454, EPI_ISL_2526455, EPI_ISL_2526456, EPI_ISL_2526457, EPI_ISL_2526458, EPI_ISL_2526459, EPI_ISL_2526460, EPI_ISL_2526461, EPI_ISL_2526462, EPI_ISL_2526463, EPI_ISL_2526464, EPI_ISL_2526465, EPI_ISL_2526466, EPI_ISL_2526467, EPI_ISL_2526468, EPI_ISL_2526469, EPI_ISL_2526470, EPI_ISL_2526472, EPI_ISL_2526473, EPI_ISL_2526474, EPI_ISL_2526475, EPI_ISL_2526476, EPI_ISL_2526478, EPI_ISL_2526479, EPI_ISL_2526480, EPI_ISL_2526481, EPI_ISL_2526483, EPI_ISL_2526484, EPI_ISL_2526485, EPI_ISL_2526486, EPI_ISL_2526487, EPI_ISL_2526489, EPI_ISL_2526491, EPI_ISL_2526492, EPI_ISL_2526493, EPI_ISL_2526494, EPI_ISL_2526495, EPI_ISL_2526496, EPI_ISL_2526497, EPI_ISL_2526498, EPI_ISL_2526499, EPI_ISL_2526500, EPI_ISL_2526501, EPI_ISL_2526502, EPI_ISL_2526503, EPI_ISL_2526504, EPI_ISL_2526505, EPI_ISL_2526506, EPI_ISL_2526507, EPI_ISL_2526508, EPI_ISL_2526510, EPI_ISL_2526511, EPI_ISL_2526512, EPI_ISL_2526513, EPI_ISL_2526515, EPI_ISL_2526516, EPI_ISL_2526517, EPI_ISL_2526518, EPI_ISL_2526520, EPI_ISL_2526521, EPI_ISL_2526522, EPI_ISL_2526523, EPI_ISL_2526524, EPI_ISL_2526525, EPI_ISL_2526526, EPI_ISL_2526527, EPI_ISL_2526528, EPI_ISL_2526529, EPI_ISL_2526531, EPI_ISL_2526532, EPI_ISL_2526533, EPI_ISL_2526534, EPI_ISL_2526535, EPI_ISL_2526536, EPI_ISL_2526537, EPI_ISL_2526538, EPI_ISL_2526539, EPI_ISL_2526540, EPI_ISL_2526541, EPI_ISL_2526542, EPI_ISL_2526543, EPI_ISL_2526544, EPI_ISL_2526545, EPI_ISL_2526546, EPI_ISL_2526547, EPI_ISL_2526548, EPI_ISL_2526549, EPI_ISL_2526550, EPI_ISL_2526551, EPI_ISL_2526552, EPI_ISL_2526553, EPI_ISL_2526554, EPI_ISL_2526555, EPI_ISL_2526556, EPI_ISL_2526557, EPI_ISL_2526559, EPI_ISL_2526562, EPI_ISL_2526563, EPI_ISL_2526564, EPI_ISL_2526565, EPI_ISL_2526567, EPI_ISL_2526568, EPI_ISL_2526569, EPI_ISL_2526570, EPI_ISL_2526571, EPI_ISL_2526572, EPI_ISL_2526573, EPI_ISL_2526574, EPI_ISL_2526575, EPI_ISL_2526577, EPI_ISL_2526578, EPI_ISL_2526579, EPI_ISL_2526580, EPI_ISL_2526581, EPI_ISL_2526582, EPI_ISL_2526583, EPI_ISL_2526584, EPI_ISL_2526585, EPI_ISL_2526586, EPI_ISL_2526587, EPI_ISL_2526588, EPI_ISL_2526589, EPI_ISL_2526590, EPI_ISL_2526591, EPI_ISL_2526592, EPI_ISL_2526593, EPI_ISL_2526594, EPI_ISL_2526595, EPI_ISL_2526596, EPI_ISL_2526597, EPI_ISL_2526598, EPI_ISL_2526599, EPI_ISL_2526600, EPI_ISL_2526601, EPI_ISL_2526602, EPI_ISL_2526603, EPI_ISL_2526604, EPI_ISL_2526605, EPI_ISL_2526606, EPI_ISL_2526607, EPI_ISL_2526608, EPI_ISL_2526609, EPI_ISL_2526610, EPI_ISL_2526611, EPI_ISL_2526612, EPI_ISL_2526613, EPI_ISL_2526614, EPI_ISL_2526615, EPI_ISL_2526616, EPI_ISL_2526617, EPI_ISL_2526618, EPI_ISL_2526619, EPI_ISL_2526620, EPI_ISL_2526621, EPI_ISL_2526622, EPI_ISL_2526623, EPI_ISL_2526626, EPI_ISL_2526627, EPI_ISL_2526628, EPI_ISL_2526629, EPI_ISL_2526630, EPI_ISL_2526631, EPI_ISL_2526632, EPI_ISL_2526633, EPI_ISL_2526634, EPI_ISL_2526635, EPI_ISL_2526636, EPI_ISL_2526637, EPI_ISL_2526638, EPI_ISL_2526639, EPI_ISL_2526640, EPI_ISL_2526641, EPI_ISL_2526642, EPI_ISL_2526643, EPI_ISL_2526644, EPI_ISL_2526645, EPI_ISL_2526647, EPI_ISL_2526648, EPI_ISL_2526649, EPI_ISL_2526650, EPI_ISL_2526651, EPI_ISL_2526652, EPI_ISL_2526653, EPI_ISL_2526654, EPI_ISL_2526655, EPI_ISL_2526656, EPI_ISL_2526657, EPI_ISL_2526658, EPI_ISL_2526659, EPI_ISL_2526660, EPI_ISL_2526662, EPI_ISL_2526663, EPI_ISL_2526664, EPI_ISL_2526665, EPI_ISL_2526666, EPI_ISL_2526667, EPI_ISL_2526668, EPI_ISL_2526669, EPI_ISL_2526670, EPI_ISL_2526671, EPI_ISL_2526672, EPI_ISL_2526673, EPI_ISL_2526674, EPI_ISL_2526675, EPI_ISL_2526676, EPI_ISL_2526677, EPI_ISL_2526678, EPI_ISL_2526679, EPI_ISL_2526680, EPI_ISL_2526681, EPI_ISL_2526682, EPI_ISL_2526683, EPI_ISL_2526684, EPI_ISL_2526686, EPI_ISL_2526687, EPI_ISL_2526688, EPI_ISL_2526690, EPI_ISL_2526692, EPI_ISL_2526693, EPI_ISL_2526694, EPI_ISL_2526695, EPI_ISL_2526697, EPI_ISL_2526698, EPI_ISL_2526699, EPI_ISL_2526700, EPI_ISL_2526702, EPI_ISL_2526704, EPI_ISL_2526705, EPI_ISL_2526706, EPI_ISL_2526707, EPI_ISL_2526708, EPI_ISL_2526709, EPI_ISL_2526710, EPI_ISL_2526711, EPI_ISL_2526713, EPI_ISL_2526715, EPI_ISL_2526717, EPI_ISL_2526719, EPI_ISL_2526721, EPI_ISL_2526723, EPI_ISL_2526725, EPI_ISL_2526727, EPI_ISL_2526729, EPI_ISL_2526731, EPI_ISL_2526733, EPI_ISL_2526735, EPI_ISL_2526736, EPI_ISL_2526737, EPI_ISL_2526738, EPI_ISL_2526739, EPI_ISL_2526740, EPI_ISL_2526741, EPI_ISL_2526742, EPI_ISL_2526743, EPI_ISL_2526744, EPI_ISL_2526745, EPI_ISL_2526747, EPI_ISL_2526749, EPI_ISL_2526750, EPI_ISL_2526752, EPI_ISL_2526754, EPI_ISL_2526756, EPI_ISL_2526758, EPI_ISL_2526760, EPI_ISL_2526762, EPI_ISL_2526764, EPI_ISL_2526765, EPI_ISL_2526767, EPI_ISL_2526769, EPI_ISL_2526771, EPI_ISL_2526773, EPI_ISL_2526775, EPI_ISL_2526776, EPI_ISL_2526778, EPI_ISL_2526780, EPI_ISL_2526782, EPI_ISL_2526784, EPI_ISL_2526786, EPI_ISL_2526787, EPI_ISL_2526789, EPI_ISL_2526791, EPI_ISL_2526793, EPI_ISL_2526795, EPI_ISL_2526797, EPI_ISL_2526799, EPI_ISL_2526801, EPI_ISL_2526802, EPI_ISL_2526804, EPI_ISL_2526806, EPI_ISL_2526808, EPI_ISL_2526810, EPI_ISL_2526812, EPI_ISL_2526813, EPI_ISL_2526815, EPI_ISL_2526817, EPI_ISL_2526819, EPI_ISL_2526821, EPI_ISL_2526823, EPI_ISL_2526824, EPI_ISL_2526826, EPI_ISL_2526828, EPI_ISL_2526830, EPI_ISL_2526832, EPI_ISL_2526834, EPI_ISL_2526836, EPI_ISL_2526838, EPI_ISL_2526839, EPI_ISL_2526841, EPI_ISL_2526843, EPI_ISL_2526845, EPI_ISL_2526847, EPI_ISL_2526848, EPI_ISL_2526850, EPI_ISL_2526852, EPI_ISL_2526854, EPI_ISL_2526856, EPI_ISL_2526858, EPI_ISL_2526860, EPI_ISL_2526862, EPI_ISL_2526864, EPI_ISL_2526866, EPI_ISL_2526868, EPI_ISL_2526870, EPI_ISL_2526872, EPI_ISL_2526874, EPI_ISL_2526876, EPI_ISL_2526878, EPI_ISL_2526880, EPI_ISL_2526882, EPI_ISL_2526883, EPI_ISL_2526885, EPI_ISL_2526887, EPI_ISL_2526889, EPI_ISL_2526891, EPI_ISL_2526893, EPI_ISL_2526895, EPI_ISL_2526897, EPI_ISL_2526899, EPI_ISL_2526901, EPI_ISL_2526903, EPI_ISL_2526905, EPI_ISL_2526907, EPI_ISL_2526908, EPI_ISL_2526910, EPI_ISL_2526912, EPI_ISL_2526914, EPI_ISL_2526916, EPI_ISL_2526918, EPI_ISL_2526920, EPI_ISL_2526921, EPI_ISL_2526924, EPI_ISL_2526928, EPI_ISL_2526930, EPI_ISL_2526932, EPI_ISL_2526934, EPI_ISL_2526936, EPI_ISL_2526937, EPI_ISL_2526939, EPI_ISL_2526941, EPI_ISL_2526943, EPI_ISL_2526945, EPI_ISL_2526947, EPI_ISL_2526949, EPI_ISL_2526951, EPI_ISL_2526953, EPI_ISL_2526955, EPI_ISL_2526957, EPI_ISL_2526958, EPI_ISL_2526960, EPI_ISL_2526962, EPI_ISL_2526964, EPI_ISL_2526966, EPI_ISL_2526968, EPI_ISL_2526970, EPI_ISL_2526971, EPI_ISL_2526973, EPI_ISL_2526975, EPI_ISL_2526977, EPI_ISL_2526979, EPI_ISL_2526981, EPI_ISL_2526982, EPI_ISL_2526984, EPI_ISL_2526986, EPI_ISL_2526988, EPI_ISL_2526990, EPI_ISL_2526992, EPI_ISL_2526997, EPI_ISL_2526999, EPI_ISL_2527000, EPI_ISL_2527002, EPI_ISL_2527004, EPI_ISL_2527006, EPI_ISL_2527008, EPI_ISL_2527010, EPI_ISL_2527011, EPI_ISL_2527013, EPI_ISL_2527015, EPI_ISL_2527018, EPI_ISL_2527019, EPI_ISL_2527021, EPI_ISL_2527023, EPI_ISL_2527025, EPI_ISL_2527027, EPI_ISL_2527029, EPI_ISL_2527031, EPI_ISL_2527033, EPI_ISL_2527035, EPI_ISL_2527037, EPI_ISL_2527039, EPI_ISL_2527041, EPI_ISL_2527042, EPI_ISL_2527044, EPI_ISL_2527045, EPI_ISL_2527046, EPI_ISL_2527047, EPI_ISL_2527048, EPI_ISL_2527049, EPI_ISL_2527050, EPI_ISL_2527051, EPI_ISL_2527052, EPI_ISL_2527053, EPI_ISL_2527054, EPI_ISL_2527055, EPI_ISL_2527056, EPI_ISL_2527057, EPI_ISL_2527058, EPI_ISL_2527059, EPI_ISL_2527060, EPI_ISL_2527061, EPI_ISL_2527062, EPI_ISL_2527063, EPI_ISL_2527064, EPI_ISL_2527065, EPI_ISL_2527066, EPI_ISL_2527067, EPI_ISL_2527068, EPI_ISL_2527069, EPI_ISL_2527070, EPI_ISL_2527071, EPI_ISL_2527072, EPI_ISL_2527073, EPI_ISL_2527074, EPI_ISL_2527075, EPI_ISL_2527076, EPI_ISL_2527077, EPI_ISL_2527078, EPI_ISL_2527079, EPI_ISL_2527080, EPI_ISL_2527081, EPI_ISL_2527082, EPI_ISL_2527083, EPI_ISL_2527084, EPI_ISL_2527085, EPI_ISL_2527086, EPI_ISL_2527087, EPI_ISL_2527088, EPI_ISL_2527089, EPI_ISL_2527090, EPI_ISL_2527091, EPI_ISL_2527092, EPI_ISL_2527093, EPI_ISL_2527094, EPI_ISL_2527095, EPI_ISL_2527096, EPI_ISL_2527097, EPI_ISL_2527098, EPI_ISL_2527099, EPI_ISL_2527100, EPI_ISL_2527101, EPI_ISL_2527102, EPI_ISL_2527103, EPI_ISL_2527104, EPI_ISL_2527105, EPI_ISL_2527106, EPI_ISL_2527107, EPI_ISL_2527108, EPI_ISL_2527109, EPI_ISL_2527110, EPI_ISL_2527111, EPI_ISL_2527112, EPI_ISL_2527113, EPI_ISL_2527114, EPI_ISL_2527115, EPI_ISL_2527116, EPI_ISL_2527117, EPI_ISL_2527118, EPI_ISL_2527119, EPI_ISL_2527120, EPI_ISL_2527121, EPI_ISL_2527122, EPI_ISL_2527123, EPI_ISL_2527124, EPI_ISL_2527125, EPI_ISL_2527126, EPI_ISL_2527127, EPI_ISL_2527128, EPI_ISL_2527129, EPI_ISL_2527130, EPI_ISL_2527131, EPI_ISL_2527132, EPI_ISL_2527133, EPI_ISL_2527134, EPI_ISL_2527135, EPI_ISL_2527136, EPI_ISL_2527137, EPI_ISL_2527138, EPI_ISL_2527139, EPI_ISL_2527140, EPI_ISL_2527141, EPI_ISL_2527142, EPI_ISL_2527143, EPI_ISL_2527144, EPI_ISL_2527145, EPI_ISL_2527146, EPI_ISL_2527147, EPI_ISL_2527148, EPI_ISL_2527149, EPI_ISL_2527150, EPI_ISL_2527151, EPI_ISL_2527152, EPI_ISL_2527153, EPI_ISL_2527154, EPI_ISL_2527155, EPI_ISL_2527156, EPI_ISL_2527157, EPI_ISL_2527158, EPI_ISL_2527159, EPI_ISL_2527160, EPI_ISL_2527161, EPI_ISL_2527162, EPI_ISL_2527163, EPI_ISL_2527164, EPI_ISL_2527165, EPI_ISL_2527166, EPI_ISL_2527167, EPI_ISL_2527168, EPI_ISL_2527169, EPI_ISL_2527170, EPI_ISL_2527171, EPI_ISL_2527172, EPI_ISL_2527173, EPI_ISL_2527174, EPI_ISL_2527175, EPI_ISL_2527176, EPI_ISL_2527177, EPI_ISL_2527178, EPI_ISL_2527179, EPI_ISL_2527180, EPI_ISL_2527181, EPI_ISL_2527182, EPI_ISL_2527183, EPI_ISL_2527184, EPI_ISL_2527185, EPI_ISL_2527186, EPI_ISL_2527187, EPI_ISL_2527188, EPI_ISL_2527189, EPI_ISL_2527190, EPI_ISL_2527191, EPI_ISL_2527192, EPI_ISL_2527193, EPI_ISL_2527194, EPI_ISL_2527195, EPI_ISL_2527196, EPI_ISL_2527197, EPI_ISL_2527198, EPI_ISL_2527199, EPI_ISL_2527200, EPI_ISL_2527201, EPI_ISL_2527202, EPI_ISL_2527203, EPI_ISL_2527204, EPI_ISL_2527205, EPI_ISL_2527206, EPI_ISL_2527207, EPI_ISL_2527208, EPI_ISL_2527209, EPI_ISL_2527210, EPI_ISL_2527211, EPI_ISL_2527212, EPI_ISL_2527213, EPI_ISL_2527214, EPI_ISL_2527215, EPI_ISL_2527216, EPI_ISL_2527217, EPI_ISL_2527218, EPI_ISL_2527219, EPI_ISL_2527220, EPI_ISL_2527221, EPI_ISL_2527222, EPI_ISL_2527223, EPI_ISL_2527224, EPI_ISL_2527225, EPI_ISL_2527226, EPI_ISL_2527227, EPI_ISL_2527228, EPI_ISL_2527229, EPI_ISL_2527230, EPI_ISL_2527231, EPI_ISL_2527232, EPI_ISL_2527233, EPI_ISL_2527234, EPI_ISL_2527235, EPI_ISL_2527236, EPI_ISL_2527237, EPI_ISL_2527238, EPI_ISL_2527239, EPI_ISL_2527240, EPI_ISL_2527241, EPI_ISL_2527242, EPI_ISL_2527243, EPI_ISL_2527244, EPI_ISL_2527245, EPI_ISL_2527246, EPI_ISL_2527247, EPI_ISL_2527248, EPI_ISL_2527249, EPI_ISL_2527250, EPI_ISL_2527251, EPI_ISL_2527252, EPI_ISL_2527253, EPI_ISL_2527254, EPI_ISL_2527255, EPI_ISL_2527256, EPI_ISL_2527257, EPI_ISL_2527258, EPI_ISL_2527259, EPI_ISL_2527260, EPI_ISL_2527261, EPI_ISL_2527262, EPI_ISL_2527263, EPI_ISL_2527264, EPI_ISL_2527265, EPI_ISL_2527266, EPI_ISL_2527267, EPI_ISL_2527268, EPI_ISL_2527269, EPI_ISL_2527270, EPI_ISL_2527272, EPI_ISL_2527273, EPI_ISL_2527274, EPI_ISL_2527275, EPI_ISL_2527276, EPI_ISL_2527277, EPI_ISL_2527278, EPI_ISL_2527279, EPI_ISL_2527280, EPI_ISL_2527281, EPI_ISL_2527282, EPI_ISL_2527283, EPI_ISL_2527285, EPI_ISL_2527287, EPI_ISL_2527289, EPI_ISL_2527290, EPI_ISL_2527291, EPI_ISL_2527292, EPI_ISL_2527293, EPI_ISL_2527294, EPI_ISL_2527295, EPI_ISL_2527296, EPI_ISL_2527297, EPI_ISL_2527298, EPI_ISL_2527299, EPI_ISL_2527300, EPI_ISL_2527301, EPI_ISL_2527302, EPI_ISL_2527303, EPI_ISL_2527304, EPI_ISL_2527305, EPI_ISL_2527306, EPI_ISL_2527307, EPI_ISL_2527308, EPI_ISL_2527309, EPI_ISL_2527310, EPI_ISL_2527311, EPI_ISL_2527312, EPI_ISL_2527313, EPI_ISL_2527314, EPI_ISL_2527315, EPI_ISL_2527316, EPI_ISL_2527317, EPI_ISL_2527318, EPI_ISL_2527319, EPI_ISL_2527320, EPI_ISL_2527321, EPI_ISL_2527322, EPI_ISL_2527323, EPI_ISL_2527324, EPI_ISL_2527325, EPI_ISL_2527326, EPI_ISL_2527327, EPI_ISL_2527328, EPI_ISL_2527329, EPI_ISL_2527330, EPI_ISL_2527331, EPI_ISL_2527332, EPI_ISL_2527335, EPI_ISL_2527336, EPI_ISL_2527337, EPI_ISL_2527338, EPI_ISL_2527339, EPI_ISL_2527340, EPI_ISL_2527341, EPI_ISL_2527342, EPI_ISL_2527343, EPI_ISL_2527344, EPI_ISL_2527345, EPI_ISL_2527346, EPI_ISL_2527347, EPI_ISL_2527348, EPI_ISL_2527349, EPI_ISL_2527350, EPI_ISL_2527351, EPI_ISL_2527352, EPI_ISL_2527353, EPI_ISL_2527354, EPI_ISL_2527355, EPI_ISL_2527356, EPI_ISL_2527357, EPI_ISL_2527358, EPI_ISL_2527359, EPI_ISL_2527360, EPI_ISL_2527361, EPI_ISL_2527362, EPI_ISL_2527363, EPI_ISL_2527364, EPI_ISL_2527365, EPI_ISL_2527366, EPI_ISL_2527367, EPI_ISL_2527369, EPI_ISL_2527370, EPI_ISL_2527371, EPI_ISL_2527372, EPI_ISL_2527373, EPI_ISL_2527374, EPI_ISL_2527375, EPI_ISL_2527376, EPI_ISL_2527377, EPI_ISL_2527378, EPI_ISL_2527379, EPI_ISL_2527380, EPI_ISL_2527381, EPI_ISL_2527382, EPI_ISL_2527383, EPI_ISL_2527384, EPI_ISL_2527385, EPI_ISL_2527386, EPI_ISL_2527387, EPI_ISL_2527388, EPI_ISL_2527389, EPI_ISL_2527390, EPI_ISL_2527391, EPI_ISL_2527392, EPI_ISL_2527393, EPI_ISL_2527394, EPI_ISL_2527395, EPI_ISL_2527396, EPI_ISL_2527397, EPI_ISL_2527398, EPI_ISL_2527399, EPI_ISL_2527400, EPI_ISL_2527401, EPI_ISL_2527402, EPI_ISL_2527403, EPI_ISL_2527404, EPI_ISL_2527405, EPI_ISL_2527406, EPI_ISL_2527407, EPI_ISL_2527408, EPI_ISL_2527409, EPI_ISL_2527410, EPI_ISL_2527411, EPI_ISL_2527412, EPI_ISL_2527413, EPI_ISL_2527414, EPI_ISL_2527415, EPI_ISL_2527416, EPI_ISL_2527417, EPI_ISL_2527418, EPI_ISL_2527419, EPI_ISL_2527420, EPI_ISL_2527421, EPI_ISL_2527425, EPI_ISL_2527426, EPI_ISL_2527427, EPI_ISL_2527428, EPI_ISL_2527429, EPI_ISL_2527430, EPI_ISL_2527431, EPI_ISL_2527433, EPI_ISL_2527434, EPI_ISL_2527435, EPI_ISL_2527436, EPI_ISL_2527437, EPI_ISL_2527438, EPI_ISL_2527439, EPI_ISL_2527441, EPI_ISL_2527442, EPI_ISL_2527443, EPI_ISL_2527444, EPI_ISL_2527445, EPI_ISL_2527446, EPI_ISL_2527447, EPI_ISL_2527448, EPI_ISL_2527449, EPI_ISL_2527450, EPI_ISL_2527451, EPI_ISL_2527452, EPI_ISL_2527453, EPI_ISL_2527454, EPI_ISL_2527455, EPI_ISL_2527456, EPI_ISL_2527457, EPI_ISL_2527458, EPI_ISL_2527459, EPI_ISL_2527460, EPI_ISL_2527461, EPI_ISL_2527462, EPI_ISL_2527463, EPI_ISL_2527464, EPI_ISL_2527465, EPI_ISL_2527467, EPI_ISL_2527468, EPI_ISL_2527469, EPI_ISL_2527470, EPI_ISL_2527472, EPI_ISL_2527473, EPI_ISL_2527474, EPI_ISL_2527475, EPI_ISL_2527476, EPI_ISL_2527477, EPI_ISL_2527478, EPI_ISL_2527479, EPI_ISL_2527480, EPI_ISL_2527481, EPI_ISL_2527482, EPI_ISL_2527483, EPI_ISL_2527486, EPI_ISL_2527487, EPI_ISL_2527488, EPI_ISL_2527489, EPI_ISL_2527490, EPI_ISL_2527491, EPI_ISL_2527492, EPI_ISL_2527493, EPI_ISL_2527495, EPI_ISL_2527496, EPI_ISL_2527497, EPI_ISL_2527498, EPI_ISL_2527499, EPI_ISL_2527500, EPI_ISL_2527501, EPI_ISL_2527502, EPI_ISL_2527503, EPI_ISL_2527504, EPI_ISL_2527505, EPI_ISL_2527506, EPI_ISL_2527507, EPI_ISL_2527508, EPI_ISL_2527509, EPI_ISL_2527510, EPI_ISL_2527511, EPI_ISL_2527512, EPI_ISL_2527513, EPI_ISL_2527514, EPI_ISL_2527515, EPI_ISL_2527516, EPI_ISL_2527517, EPI_ISL_2527518, EPI_ISL_2527519, EPI_ISL_2527520, EPI_ISL_2527521, EPI_ISL_2527523, EPI_ISL_2527524, EPI_ISL_2527525, EPI_ISL_2527526, EPI_ISL_2527527, EPI_ISL_2527528, EPI_ISL_2527529, EPI_ISL_2527530, EPI_ISL_2527531, EPI_ISL_2527532, EPI_ISL_2527534, EPI_ISL_2527535, EPI_ISL_2527536, EPI_ISL_2527537, EPI_ISL_2527538, EPI_ISL_2527539, EPI_ISL_2527540, EPI_ISL_2527541, EPI_ISL_2527542, EPI_ISL_2527543, EPI_ISL_2527544, EPI_ISL_2527545, EPI_ISL_2527546, EPI_ISL_2527547, EPI_ISL_2527548, EPI_ISL_2527549, EPI_ISL_2527550, EPI_ISL_2527551, EPI_ISL_2527552, EPI_ISL_2527553, EPI_ISL_2527554, EPI_ISL_2527555, EPI_ISL_2527556, EPI_ISL_2527557, EPI_ISL_2527559, EPI_ISL_2527560, EPI_ISL_2527561, EPI_ISL_2527562, EPI_ISL_2527564, EPI_ISL_2527566, EPI_ISL_2527568, EPI_ISL_2527569, EPI_ISL_2527571, EPI_ISL_2527572, EPI_ISL_2527574, EPI_ISL_2527576, EPI_ISL_2527578, EPI_ISL_2527580, EPI_ISL_2527582, EPI_ISL_2527583, EPI_ISL_2527585, EPI_ISL_2527587, EPI_ISL_2527589, EPI_ISL_2527591, EPI_ISL_2527593, EPI_ISL_2527596, EPI_ISL_2527600, EPI_ISL_2527602, EPI_ISL_2527604, EPI_ISL_2527606, EPI_ISL_2527607, EPI_ISL_2527609, EPI_ISL_2527611, EPI_ISL_2527613, EPI_ISL_2527615, EPI_ISL_2527617, EPI_ISL_2527621, EPI_ISL_2527625, EPI_ISL_2527626, EPI_ISL_2527628, EPI_ISL_2527630, EPI_ISL_2527631, EPI_ISL_2527633, EPI_ISL_2527635, EPI_ISL_2527637, EPI_ISL_2527639, EPI_ISL_2527640, EPI_ISL_2527642, EPI_ISL_2527644, EPI_ISL_2527646, EPI_ISL_2527647, EPI_ISL_2527649, EPI_ISL_2527651, EPI_ISL_2527653, EPI_ISL_2527655, EPI_ISL_2527657, EPI_ISL_2527659, EPI_ISL_2527661, EPI_ISL_2527662, EPI_ISL_2527664, EPI_ISL_2527666, EPI_ISL_2527668, EPI_ISL_2527670, EPI_ISL_2527671, EPI_ISL_2527673, EPI_ISL_2527675, EPI_ISL_2527677, EPI_ISL_2527679, EPI_ISL_2527681, EPI_ISL_2527683, EPI_ISL_2527684, EPI_ISL_2527686, EPI_ISL_2527689, EPI_ISL_2527690, EPI_ISL_2527692, EPI_ISL_2527694, EPI_ISL_2527696, EPI_ISL_2527698, EPI_ISL_2527699, EPI_ISL_2527701, EPI_ISL_2527703, EPI_ISL_2527707, EPI_ISL_2527709, EPI_ISL_2527711, EPI_ISL_2527713, EPI_ISL_2527715, EPI_ISL_2527717, EPI_ISL_2527718, EPI_ISL_2527720, EPI_ISL_2527722, EPI_ISL_2527724, EPI_ISL_2527726, EPI_ISL_2527728, EPI_ISL_2527730, EPI_ISL_2527734, EPI_ISL_2527736, EPI_ISL_2527738, EPI_ISL_2527740, EPI_ISL_2527742, EPI_ISL_2527744, EPI_ISL_2527746, EPI_ISL_2527748, EPI_ISL_2527750, EPI_ISL_2527752, EPI_ISL_2527754, EPI_ISL_2527756, EPI_ISL_2527758, EPI_ISL_2527759, EPI_ISL_2527761, EPI_ISL_2527763, EPI_ISL_2527765, EPI_ISL_2527767, EPI_ISL_2527769, EPI_ISL_2527771, EPI_ISL_2527773, EPI_ISL_2527776, EPI_ISL_2527778, EPI_ISL_2527780, EPI_ISL_2527782, EPI_ISL_2527783, EPI_ISL_2527785, EPI_ISL_2527787, EPI_ISL_2527789, EPI_ISL_2527791, EPI_ISL_2527793, EPI_ISL_2527795, EPI_ISL_2527797, EPI_ISL_2527799, EPI_ISL_2527800, EPI_ISL_2527802, EPI_ISL_2527804, EPI_ISL_2527806, EPI_ISL_2527808, EPI_ISL_2527810, EPI_ISL_2527812, EPI_ISL_2527814, EPI_ISL_2527815, EPI_ISL_2527817, EPI_ISL_2527819, EPI_ISL_2527821, EPI_ISL_2527822, EPI_ISL_2527824, EPI_ISL_2527826, EPI_ISL_2527828, EPI_ISL_2527830, EPI_ISL_2527832, EPI_ISL_2527834, EPI_ISL_2527836, EPI_ISL_2527838, EPI_ISL_2527840, EPI_ISL_2527842, EPI_ISL_2527844, EPI_ISL_2527845, EPI_ISL_2527846, EPI_ISL_2527847, EPI_ISL_2527848, EPI_ISL_2527849, EPI_ISL_2527850, EPI_ISL_2527851, EPI_ISL_2527852, EPI_ISL_2527853, EPI_ISL_2527854, EPI_ISL_2527855, EPI_ISL_2527856, EPI_ISL_2527857, EPI_ISL_2527858, EPI_ISL_2527859, EPI_ISL_2527860, EPI_ISL_2527861, EPI_ISL_2527862, EPI_ISL_2527863, EPI_ISL_2527864, EPI_ISL_2527865, EPI_ISL_2527866, EPI_ISL_2527867, EPI_ISL_2527868, EPI_ISL_2527869, EPI_ISL_2527870, EPI_ISL_2527871, EPI_ISL_2527873, EPI_ISL_2527875, EPI_ISL_2527877, EPI_ISL_2527879, EPI_ISL_2527881, EPI_ISL_2527883, EPI_ISL_2527885, EPI_ISL_2527887, EPI_ISL_2527888, EPI_ISL_2527890, EPI_ISL_2527892, EPI_ISL_2527894, EPI_ISL_2527896, EPI_ISL_2527898, EPI_ISL_2527900, EPI_ISL_2527902, EPI_ISL_2527903, EPI_ISL_2527905, EPI_ISL_2527907, EPI_ISL_2527908, EPI_ISL_2527910, EPI_ISL_2527912, EPI_ISL_2527914, EPI_ISL_2527916, EPI_ISL_2527919, EPI_ISL_2527921, EPI_ISL_2527923, EPI_ISL_2527926, EPI_ISL_2527928, EPI_ISL_2527930, EPI_ISL_2527932, EPI_ISL_2527934, EPI_ISL_2527936, EPI_ISL_2527938, EPI_ISL_2527940, EPI_ISL_2527941, EPI_ISL_2527943, EPI_ISL_2527945, EPI_ISL_2527947, EPI_ISL_2527949, EPI_ISL_2527951, EPI_ISL_2527953, EPI_ISL_2527955, EPI_ISL_2527957, EPI_ISL_2527958, EPI_ISL_2527960, EPI_ISL_2527962, EPI_ISL_2527964, EPI_ISL_2527966, EPI_ISL_2527968, EPI_ISL_2527970, EPI_ISL_2527971, EPI_ISL_2527973, EPI_ISL_2527975, EPI_ISL_2527977, EPI_ISL_2527979, EPI_ISL_2527980, EPI_ISL_2527982, EPI_ISL_2527984, EPI_ISL_2527986, EPI_ISL_2527987, EPI_ISL_2527989, EPI_ISL_2527991, EPI_ISL_2527993, EPI_ISL_2527994, EPI_ISL_2527997, EPI_ISL_2527999, EPI_ISL_2528001, EPI_ISL_2528003, EPI_ISL_2528005, EPI_ISL_2528007, EPI_ISL_2528009, EPI_ISL_2528011, EPI_ISL_2528013, EPI_ISL_2528015, EPI_ISL_2528017, EPI_ISL_2528020, EPI_ISL_2528022, EPI_ISL_2528024, EPI_ISL_2528026, EPI_ISL_2528027, EPI_ISL_2528029, EPI_ISL_2528031, EPI_ISL_2528033, EPI_ISL_2528035, EPI_ISL_2528036, EPI_ISL_2528038, EPI_ISL_2528040, EPI_ISL_2528042, EPI_ISL_2528044, EPI_ISL_2528046, EPI_ISL_2528048, EPI_ISL_2528050, EPI_ISL_2528051, EPI_ISL_2528053, EPI_ISL_2528055, EPI_ISL_2528057, EPI_ISL_2528059, EPI_ISL_2528061, EPI_ISL_2528064, EPI_ISL_2528066, EPI_ISL_2528068, EPI_ISL_2528070, EPI_ISL_2528071, EPI_ISL_2528073, EPI_ISL_2528075, EPI_ISL_2528077, EPI_ISL_2528079, EPI_ISL_2528080, EPI_ISL_2528082, EPI_ISL_2528084, EPI_ISL_2528086, EPI_ISL_2528088, EPI_ISL_2528090, EPI_ISL_2528092, EPI_ISL_2528094, EPI_ISL_2528095, EPI_ISL_2528097, EPI_ISL_2528099, EPI_ISL_2528101, EPI_ISL_2528103, EPI_ISL_2528105, EPI_ISL_2528107, EPI_ISL_2528108, EPI_ISL_2528110, EPI_ISL_2528112, EPI_ISL_2528113, EPI_ISL_2528115, EPI_ISL_2528117, EPI_ISL_2528119, EPI_ISL_2528122, EPI_ISL_2528124, EPI_ISL_2528126, EPI_ISL_2528127, EPI_ISL_2528129, EPI_ISL_2528131, EPI_ISL_2528134, EPI_ISL_2528136, EPI_ISL_2528138, EPI_ISL_2528140, EPI_ISL_2528142, EPI_ISL_2528144, EPI_ISL_2528145, EPI_ISL_2528147, EPI_ISL_2528149, EPI_ISL_2528150, EPI_ISL_2528152, EPI_ISL_2528154, EPI_ISL_2528156, EPI_ISL_2528158, EPI_ISL_2528160, EPI_ISL_2528164, EPI_ISL_2528166, EPI_ISL_2528168, EPI_ISL_2528170, EPI_ISL_2528172, EPI_ISL_2528174, EPI_ISL_2528178, EPI_ISL_2528181, EPI_ISL_2528183, EPI_ISL_2528185, EPI_ISL_2528187, EPI_ISL_2528189, EPI_ISL_2528190, EPI_ISL_2528194, EPI_ISL_2528196, EPI_ISL_2528198, EPI_ISL_2528200, EPI_ISL_2528202, EPI_ISL_2528204, EPI_ISL_2528206, EPI_ISL_2528207, EPI_ISL_2528209, EPI_ISL_2528211, EPI_ISL_2528213, EPI_ISL_2528215, EPI_ISL_2528219, EPI_ISL_2528223, EPI_ISL_2528225, EPI_ISL_2528227, EPI_ISL_2528229, EPI_ISL_2528231, EPI_ISL_2528232, EPI_ISL_2528240, EPI_ISL_2528242, EPI_ISL_2528244, EPI_ISL_2528246, EPI_ISL_2528248, EPI_ISL_2528250, EPI_ISL_2528253, EPI_ISL_2528255, EPI_ISL_2528258, EPI_ISL_2528259, EPI_ISL_2528261, EPI_ISL_2528264, EPI_ISL_2528268, EPI_ISL_2528270, EPI_ISL_2528272, EPI_ISL_2528275, EPI_ISL_2528277, EPI_ISL_2528279, EPI_ISL_2528281, EPI_ISL_2528282, EPI_ISL_2528284, EPI_ISL_2528288, EPI_ISL_2528290, EPI_ISL_2528292, EPI_ISL_2528294, EPI_ISL_2528298, EPI_ISL_2528300, EPI_ISL_2528302, EPI_ISL_2528304, EPI_ISL_2528307, EPI_ISL_2528311, EPI_ISL_2528313, EPI_ISL_2528315, EPI_ISL_2528317, EPI_ISL_2528321, EPI_ISL_2528323, EPI_ISL_2528325, EPI_ISL_2528327, EPI_ISL_2528329, EPI_ISL_2528331, EPI_ISL_2528336, EPI_ISL_2528338, EPI_ISL_2528340, EPI_ISL_2528342, EPI_ISL_2528344, EPI_ISL_2528348, EPI_ISL_2528349, EPI_ISL_2528351, EPI_ISL_2528357, EPI_ISL_2528361, EPI_ISL_2528364, EPI_ISL_2528366, EPI_ISL_2528368, EPI_ISL_2528369, EPI_ISL_2528371, EPI_ISL_2528373, EPI_ISL_2528375, EPI_ISL_2528377, EPI_ISL_2528379, EPI_ISL_2528381, EPI_ISL_2528384, EPI_ISL_2528386, EPI_ISL_2528388, EPI_ISL_2528391, EPI_ISL_2528393, EPI_ISL_2528399, EPI_ISL_2528403, EPI_ISL_2528405, EPI_ISL_2528407, EPI_ISL_2528409, EPI_ISL_2528411, EPI_ISL_2528414, EPI_ISL_2528416, EPI_ISL_2528418, EPI_ISL_2528422, EPI_ISL_2528424, EPI_ISL_2528426, EPI_ISL_2528427, EPI_ISL_2528429, EPI_ISL_2528433, EPI_ISL_2528435, EPI_ISL_2528437, EPI_ISL_2528439, EPI_ISL_2528441, EPI_ISL_2528443, EPI_ISL_2528445, EPI_ISL_2528447, EPI_ISL_2528448, EPI_ISL_2528450, EPI_ISL_2528452, EPI_ISL_2528454, EPI_ISL_2528456, EPI_ISL_2528457, EPI_ISL_2528459, EPI_ISL_2528461, EPI_ISL_2528463, EPI_ISL_2528469, EPI_ISL_2528471, EPI_ISL_2528473, EPI_ISL_2528474, EPI_ISL_2528476, EPI_ISL_2528478, EPI_ISL_2528480, EPI_ISL_2528481, EPI_ISL_2528483, EPI_ISL_2528485, EPI_ISL_2528487, EPI_ISL_2528489, EPI_ISL_2528497, EPI_ISL_2528501, EPI_ISL_2528503, EPI_ISL_2528505, EPI_ISL_2528507, EPI_ISL_2528509, EPI_ISL_2528511, EPI_ISL_2528512, EPI_ISL_2528514, EPI_ISL_2528516, EPI_ISL_2528518, EPI_ISL_2528520, EPI_ISL_2528522, EPI_ISL_2528524, EPI_ISL_2528526, EPI_ISL_2528527, EPI_ISL_2528529, EPI_ISL_2528531, EPI_ISL_2528533, EPI_ISL_2528535, EPI_ISL_2528536, EPI_ISL_2528538, EPI_ISL_2528540, EPI_ISL_2528542, EPI_ISL_2528543, EPI_ISL_2528545, EPI_ISL_2528547, EPI_ISL_2528549, EPI_ISL_2528553, EPI_ISL_2528555, EPI_ISL_2528557, EPI_ISL_2528558, EPI_ISL_2528560, EPI_ISL_2528562, EPI_ISL_2528564, EPI_ISL_2528567, EPI_ISL_2528573, EPI_ISL_2528575, EPI_ISL_2528577, EPI_ISL_2528581, EPI_ISL_2528583, EPI_ISL_2528584, EPI_ISL_2528586, EPI_ISL_2528588, EPI_ISL_2528590, EPI_ISL_2528592, EPI_ISL_2528593, EPI_ISL_2528595, EPI_ISL_2528597, EPI_ISL_2528600, EPI_ISL_2528602, EPI_ISL_2528606, EPI_ISL_2528607, EPI_ISL_2528611, EPI_ISL_2528613, EPI_ISL_2528615, EPI_ISL_2528618, EPI_ISL_2528627, EPI_ISL_2528628, EPI_ISL_2528632, EPI_ISL_2528634, EPI_ISL_2528636, EPI_ISL_2528638, EPI_ISL_2528639, EPI_ISL_2528641, EPI_ISL_2528643, EPI_ISL_2528648, EPI_ISL_2528651, EPI_ISL_2528653, EPI_ISL_2528655, EPI_ISL_2528660, EPI_ISL_2528661, EPI_ISL_2528663, EPI_ISL_2528665, EPI_ISL_2528667, EPI_ISL_2528669, EPI_ISL_2528671, EPI_ISL_2528672, EPI_ISL_2528674, EPI_ISL_2528676, EPI_ISL_2528678, EPI_ISL_2528681, EPI_ISL_2528683, EPI_ISL_2528685, EPI_ISL_2528687, EPI_ISL_2528689, EPI_ISL_2528691, EPI_ISL_2528693, EPI_ISL_2528696, EPI_ISL_2528700, EPI_ISL_2528702, EPI_ISL_2528704, EPI_ISL_2528706, EPI_ISL_2528710, EPI_ISL_2528715, EPI_ISL_2528717, EPI_ISL_2528719, EPI_ISL_2528721, EPI_ISL_2528723, EPI_ISL_2528724, EPI_ISL_2528726, EPI_ISL_2528729, EPI_ISL_2528733, EPI_ISL_2528735, EPI_ISL_2528736, EPI_ISL_2528738, EPI_ISL_2528740, EPI_ISL_2528742, EPI_ISL_2528744, EPI_ISL_2528746, EPI_ISL_2528748, EPI_ISL_2528750, EPI_ISL_2528752, EPI_ISL_2528754, EPI_ISL_2528756, EPI_ISL_2528757, EPI_ISL_2528759, EPI_ISL_2528762, EPI_ISL_2528763, EPI_ISL_2528765, EPI_ISL_2528767, EPI_ISL_2528769, EPI_ISL_2528771, EPI_ISL_2528773, EPI_ISL_2528775, EPI_ISL_2528777, EPI_ISL_2528778, EPI_ISL_2528780, EPI_ISL_2528782, EPI_ISL_2528784, EPI_ISL_2528786, EPI_ISL_2528792, EPI_ISL_2528794, EPI_ISL_2528796, EPI_ISL_2528798, EPI_ISL_2528799, EPI_ISL_2528801, EPI_ISL_2528803, EPI_ISL_2528805, EPI_ISL_2528807, EPI_ISL_2528809, EPI_ISL_2528810, EPI_ISL_2528812, EPI_ISL_2528814, EPI_ISL_2528816, EPI_ISL_2528818, EPI_ISL_2528820, EPI_ISL_2528822, EPI_ISL_2528824, EPI_ISL_2528826, EPI_ISL_2528827, EPI_ISL_2528829, EPI_ISL_2528831, EPI_ISL_2528833, EPI_ISL_2528835, EPI_ISL_2528837, EPI_ISL_2528839, EPI_ISL_2528840, EPI_ISL_2528846, EPI_ISL_2528848, EPI_ISL_2528850, EPI_ISL_2528852, EPI_ISL_2528853, EPI_ISL_2528855, EPI_ISL_2528857, EPI_ISL_2528859, EPI_ISL_2528861, EPI_ISL_2528863, EPI_ISL_2528865, EPI_ISL_2528867, EPI_ISL_2528869, EPI_ISL_2528870, EPI_ISL_2528872, EPI_ISL_2528874, EPI_ISL_2528876, EPI_ISL_2528878, EPI_ISL_2528881, EPI_ISL_2528882, EPI_ISL_2528884, EPI_ISL_2528886, EPI_ISL_2528888, EPI_ISL_2528890, EPI_ISL_2528892, EPI_ISL_2528894, EPI_ISL_2528895, EPI_ISL_2528897, EPI_ISL_2528899, EPI_ISL_2528901, EPI_ISL_2528903, EPI_ISL_2528905, EPI_ISL_2528906, EPI_ISL_2528908, EPI_ISL_2528910, EPI_ISL_2528912, EPI_ISL_2528914, EPI_ISL_2528915, EPI_ISL_2528917, EPI_ISL_2528919, EPI_ISL_2528921, EPI_ISL_2528922, EPI_ISL_2528924, EPI_ISL_2528926, EPI_ISL_2528928, EPI_ISL_2528930, EPI_ISL_2528932, EPI_ISL_2528934, EPI_ISL_2528936, EPI_ISL_2528938, EPI_ISL_2528940, EPI_ISL_2528942, EPI_ISL_2528943, EPI_ISL_2528945, EPI_ISL_2528946, EPI_ISL_2528947, EPI_ISL_2528948, EPI_ISL_2528950, EPI_ISL_2528952, EPI_ISL_2528954, EPI_ISL_2528956, EPI_ISL_2528958, EPI_ISL_2528960, EPI_ISL_2528962, EPI_ISL_2528964, EPI_ISL_2528966, EPI_ISL_2528967, EPI_ISL_2528969, EPI_ISL_2528972, EPI_ISL_2528973, EPI_ISL_2528975, EPI_ISL_2528977, EPI_ISL_2528979, EPI_ISL_2528982, EPI_ISL_2528984, EPI_ISL_2528986, EPI_ISL_2528988, EPI_ISL_2528989, EPI_ISL_2528991, EPI_ISL_2528993, EPI_ISL_2528995, EPI_ISL_2528997, EPI_ISL_2528998, EPI_ISL_2529000, EPI_ISL_2529002, EPI_ISL_2529004, EPI_ISL_2529006, EPI_ISL_2529008, EPI_ISL_2529010, EPI_ISL_2529012, EPI_ISL_2529014, EPI_ISL_2529016, EPI_ISL_2529018, EPI_ISL_2529019, EPI_ISL_2529021, EPI_ISL_2529023, EPI_ISL_2529024, EPI_ISL_2529025, EPI_ISL_2529026, EPI_ISL_2529027, EPI_ISL_2529028, EPI_ISL_2529029, EPI_ISL_2529030, EPI_ISL_2529031, EPI_ISL_2529032, EPI_ISL_2529033, EPI_ISL_2529034, EPI_ISL_2529035, EPI_ISL_2529036, EPI_ISL_2529037, EPI_ISL_2529038, EPI_ISL_2529039, EPI_ISL_2529040, EPI_ISL_2529041, EPI_ISL_2529042, EPI_ISL_2529043, EPI_ISL_2529044, EPI_ISL_2529045, EPI_ISL_2529046, EPI_ISL_2529047, EPI_ISL_2529048, EPI_ISL_2529049, EPI_ISL_2529050, EPI_ISL_2529051, EPI_ISL_2529052, EPI_ISL_2529053, EPI_ISL_2529054, EPI_ISL_2529055, EPI_ISL_2529056, EPI_ISL_2529057, EPI_ISL_2529058, EPI_ISL_2529059, EPI_ISL_2529060, EPI_ISL_2529061, EPI_ISL_2529062, EPI_ISL_2529063, EPI_ISL_2529064, EPI_ISL_2529065, EPI_ISL_2529066, EPI_ISL_2529067, EPI_ISL_2529068, EPI_ISL_2529069, EPI_ISL_2529070, EPI_ISL_2529071, EPI_ISL_2529072, EPI_ISL_2529073, EPI_ISL_2529074, EPI_ISL_2529076, EPI_ISL_2529078, EPI_ISL_2529079, EPI_ISL_2529081, EPI_ISL_2529082, EPI_ISL_2529084, EPI_ISL_2529086, EPI_ISL_2529088, EPI_ISL_2529090, EPI_ISL_2529092, EPI_ISL_2529094, EPI_ISL_2529096, EPI_ISL_2529098, EPI_ISL_2529100, EPI_ISL_2529101, EPI_ISL_2529103, EPI_ISL_2529105, EPI_ISL_2529107, EPI_ISL_2529109, EPI_ISL_2529110, EPI_ISL_2529112, EPI_ISL_2529114, EPI_ISL_2529116, EPI_ISL_2529118, EPI_ISL_2529120, EPI_ISL_2529122, EPI_ISL_2529124, EPI_ISL_2529126, EPI_ISL_2529128, EPI_ISL_2529130, EPI_ISL_2529132, EPI_ISL_2529133, EPI_ISL_2529135, EPI_ISL_2529137, EPI_ISL_2529139, EPI_ISL_2529141, EPI_ISL_2529143, EPI_ISL_2529145, EPI_ISL_2529147, EPI_ISL_2529149, EPI_ISL_2529151, EPI_ISL_2529153, EPI_ISL_2529154, EPI_ISL_2529156, EPI_ISL_2529158, EPI_ISL_2529160, EPI_ISL_2529162, EPI_ISL_2529164, EPI_ISL_2529165, EPI_ISL_2529167, EPI_ISL_2529169, EPI_ISL_2529171, EPI_ISL_2529173, EPI_ISL_2529175, EPI_ISL_2529177, EPI_ISL_2529179, EPI_ISL_2529180, EPI_ISL_2529182, EPI_ISL_2529184, EPI_ISL_2529186, EPI_ISL_2529188, EPI_ISL_2529189, EPI_ISL_2529192, EPI_ISL_2529194, EPI_ISL_2529196, EPI_ISL_2529198, EPI_ISL_2529199, EPI_ISL_2529201, EPI_ISL_2529203, EPI_ISL_2529205, EPI_ISL_2529207, EPI_ISL_2529209, EPI_ISL_2529211, EPI_ISL_2529213, EPI_ISL_2529215, EPI_ISL_2529217, EPI_ISL_2529220, EPI_ISL_2529222, EPI_ISL_2529224, EPI_ISL_2529226, EPI_ISL_2529227, EPI_ISL_2529229, EPI_ISL_2529231, EPI_ISL_2529233, EPI_ISL_2529235, EPI_ISL_2529237, EPI_ISL_2529239, EPI_ISL_2529241, EPI_ISL_2529243, EPI_ISL_2529245, EPI_ISL_2529247, EPI_ISL_2529248, EPI_ISL_2529250, EPI_ISL_2529252, EPI_ISL_2529253, EPI_ISL_2529255, EPI_ISL_2529257, EPI_ISL_2529259, EPI_ISL_2529261, EPI_ISL_2529263, EPI_ISL_2529264, EPI_ISL_2529266, EPI_ISL_2529268, EPI_ISL_2529270, EPI_ISL_2529272, EPI_ISL_2529273, EPI_ISL_2529275, EPI_ISL_2529277, EPI_ISL_2529279, EPI_ISL_2529280, EPI_ISL_2529282, EPI_ISL_2529284, EPI_ISL_2529285, EPI_ISL_2529287, EPI_ISL_2529289, EPI_ISL_2529294, EPI_ISL_2529296, EPI_ISL_2529298, EPI_ISL_2529300, EPI_ISL_2529302, EPI_ISL_2529304, EPI_ISL_2529305, EPI_ISL_2529307, EPI_ISL_2529309, EPI_ISL_2529311, EPI_ISL_2529313, EPI_ISL_2529315, EPI_ISL_2529317, EPI_ISL_2529319, EPI_ISL_2529321, EPI_ISL_2529322, EPI_ISL_2529324, EPI_ISL_2529326, EPI_ISL_2529328, EPI_ISL_2529330, EPI_ISL_2529332, EPI_ISL_2529334, EPI_ISL_2529336, EPI_ISL_2529337, EPI_ISL_2529339, EPI_ISL_2529341, EPI_ISL_2529343, EPI_ISL_2529345, EPI_ISL_2529346, EPI_ISL_2529348, EPI_ISL_2529349, EPI_ISL_2529350, EPI_ISL_2529351, EPI_ISL_2529352, EPI_ISL_2529354, EPI_ISL_2529355, EPI_ISL_2529356, EPI_ISL_2529357, EPI_ISL_2529358, EPI_ISL_2529359, EPI_ISL_2529360, EPI_ISL_2529361, EPI_ISL_2529362, EPI_ISL_2529364, EPI_ISL_2529365, EPI_ISL_2529366, EPI_ISL_2529367, EPI_ISL_2529368, EPI_ISL_2529369, EPI_ISL_2529370, EPI_ISL_2529371, EPI_ISL_2529373, EPI_ISL_2529374, EPI_ISL_2529375, EPI_ISL_2529379, EPI_ISL_2529380, EPI_ISL_2529381, EPI_ISL_2529382, EPI_ISL_2529383, EPI_ISL_2529384, EPI_ISL_2529385, EPI_ISL_2529386, EPI_ISL_2529387, EPI_ISL_2529388, EPI_ISL_2529389, EPI_ISL_2529390, EPI_ISL_2529391, EPI_ISL_2529392, EPI_ISL_2529393, EPI_ISL_2529394, EPI_ISL_2529395, EPI_ISL_2529396, EPI_ISL_2529397, EPI_ISL_2529398, EPI_ISL_2529399, EPI_ISL_2529400, EPI_ISL_2529401, EPI_ISL_2529403, EPI_ISL_2529404, EPI_ISL_2529405, EPI_ISL_2529406, EPI_ISL_2529407, EPI_ISL_2529408, EPI_ISL_2529409, EPI_ISL_2529410, EPI_ISL_2529411, EPI_ISL_2529412, EPI_ISL_2529413, EPI_ISL_2529414, EPI_ISL_2529415, EPI_ISL_2529417, EPI_ISL_2529418, EPI_ISL_2529419, EPI_ISL_2529420, EPI_ISL_2529421, EPI_ISL_2529422, EPI_ISL_2529423, EPI_ISL_2529424, EPI_ISL_2529425, EPI_ISL_2529426, EPI_ISL_2529427, EPI_ISL_2529428, EPI_ISL_2529429, EPI_ISL_2529430, EPI_ISL_2529431, EPI_ISL_2529432, EPI_ISL_2529433, EPI_ISL_2529434, EPI_ISL_2529435, EPI_ISL_2529436, EPI_ISL_2529437, EPI_ISL_2529438, EPI_ISL_2529439, EPI_ISL_2529440, EPI_ISL_2529441, EPI_ISL_2529442, EPI_ISL_2529443, EPI_ISL_2529444, EPI_ISL_2529445, EPI_ISL_2529446, EPI_ISL_2529447, EPI_ISL_2529448, EPI_ISL_2529449, EPI_ISL_2529450, EPI_ISL_2529451, EPI_ISL_2529452, EPI_ISL_2529453, EPI_ISL_2529454, EPI_ISL_2529455, EPI_ISL_2529456, EPI_ISL_2529457, EPI_ISL_2529458, EPI_ISL_2529459, EPI_ISL_2529460, EPI_ISL_2529461, EPI_ISL_2529462, EPI_ISL_2529463, EPI_ISL_2529464, EPI_ISL_2529465, EPI_ISL_2529466, EPI_ISL_2529467, EPI_ISL_2529468, EPI_ISL_2529470, EPI_ISL_2529471, EPI_ISL_2529473, EPI_ISL_2529476, EPI_ISL_2529478, EPI_ISL_2529480, EPI_ISL_2529481, EPI_ISL_2529482, EPI_ISL_2529483, EPI_ISL_2529484, EPI_ISL_2529487, EPI_ISL_2529488, EPI_ISL_2529489, EPI_ISL_2529490, EPI_ISL_2529492, EPI_ISL_2529493, EPI_ISL_2529494, EPI_ISL_2529495, EPI_ISL_2529496, EPI_ISL_2529497, EPI_ISL_2529498, EPI_ISL_2529499, EPI_ISL_2529500, EPI_ISL_2529501, EPI_ISL_2529502, EPI_ISL_2529503, EPI_ISL_2529504, EPI_ISL_2529505, EPI_ISL_2529506, EPI_ISL_2529507, EPI_ISL_2529508, EPI_ISL_2529509, EPI_ISL_2529510, EPI_ISL_2529511, EPI_ISL_2529512, EPI_ISL_2529513, EPI_ISL_2529514, EPI_ISL_2529515, EPI_ISL_2529516, EPI_ISL_2529517, EPI_ISL_2529518, EPI_ISL_2529519, EPI_ISL_2529520, EPI_ISL_2529521, EPI_ISL_2529522, EPI_ISL_2529523, EPI_ISL_2529524, EPI_ISL_2529525, EPI_ISL_2529526, EPI_ISL_2529527, EPI_ISL_2529528, EPI_ISL_2529529, EPI_ISL_2529530, EPI_ISL_2529531, EPI_ISL_2529532, EPI_ISL_2529533, EPI_ISL_2529534, EPI_ISL_2529535, EPI_ISL_2529536, EPI_ISL_2529537, EPI_ISL_2529539, EPI_ISL_2529540, EPI_ISL_2529541, EPI_ISL_2529542, EPI_ISL_2529543, EPI_ISL_2529544, EPI_ISL_2529545, EPI_ISL_2529546, EPI_ISL_2529547, EPI_ISL_2529548, EPI_ISL_2529549, EPI_ISL_2529550, EPI_ISL_2529551, EPI_ISL_2529552, EPI_ISL_2529553, EPI_ISL_2529554, EPI_ISL_2529555, EPI_ISL_2529556, EPI_ISL_2529557, EPI_ISL_2529558, EPI_ISL_2529559, EPI_ISL_2529560, EPI_ISL_2529561, EPI_ISL_2529562, EPI_ISL_2529563, EPI_ISL_2529564, EPI_ISL_2529565, EPI_ISL_2529566, EPI_ISL_2529567, EPI_ISL_2529568, EPI_ISL_2529569, EPI_ISL_2529570, EPI_ISL_2529571, EPI_ISL_2529572, EPI_ISL_2529573, EPI_ISL_2529574, EPI_ISL_2529575, EPI_ISL_2529577, EPI_ISL_2529578, EPI_ISL_2529579, EPI_ISL_2529580, EPI_ISL_2529581, EPI_ISL_2529582, EPI_ISL_2529583, EPI_ISL_2529585, EPI_ISL_2529586, EPI_ISL_2529587, EPI_ISL_2529588, EPI_ISL_2529589, EPI_ISL_2529590, EPI_ISL_2529591, EPI_ISL_2529592, EPI_ISL_2529593, EPI_ISL_2529595, EPI_ISL_2529596, EPI_ISL_2529597, EPI_ISL_2529598, EPI_ISL_2529599, EPI_ISL_2529600, EPI_ISL_2529601, EPI_ISL_2529602, EPI_ISL_2529603, EPI_ISL_2529604, EPI_ISL_2529605, EPI_ISL_2529606, EPI_ISL_2529607, EPI_ISL_2529608, EPI_ISL_2529609, EPI_ISL_2529610, EPI_ISL_2529611, EPI_ISL_2529612, EPI_ISL_2529614, EPI_ISL_2529615, EPI_ISL_2529616, EPI_ISL_2529617, EPI_ISL_2529618, EPI_ISL_2529619, EPI_ISL_2529620, EPI_ISL_2529621, EPI_ISL_2529622, EPI_ISL_2529623, EPI_ISL_2529624, EPI_ISL_2529625, EPI_ISL_2529626, EPI_ISL_2529627, EPI_ISL_2529628, EPI_ISL_2529629, EPI_ISL_2529630, EPI_ISL_2529631, EPI_ISL_2529632, EPI_ISL_2529633, EPI_ISL_2529634, EPI_ISL_2529635, EPI_ISL_2529636, EPI_ISL_2529637, EPI_ISL_2529638, EPI_ISL_2529639, EPI_ISL_2529640, EPI_ISL_2529641, EPI_ISL_2529642, EPI_ISL_2529643, EPI_ISL_2529644, EPI_ISL_2529645, EPI_ISL_2529646, EPI_ISL_2529647, EPI_ISL_2529648, EPI_ISL_2529649, EPI_ISL_2529650, EPI_ISL_2529651, EPI_ISL_2529652, EPI_ISL_2529653, EPI_ISL_2529655, EPI_ISL_2529656, EPI_ISL_2529657, EPI_ISL_2529658, EPI_ISL_2529659, EPI_ISL_2529661, EPI_ISL_2529662, EPI_ISL_2529663, EPI_ISL_2529664, EPI_ISL_2529665, EPI_ISL_2529666, EPI_ISL_2529667, EPI_ISL_2529668, EPI_ISL_2529669, EPI_ISL_2529671, EPI_ISL_2529672, EPI_ISL_2529673, EPI_ISL_2529674, EPI_ISL_2529675, EPI_ISL_2529676, EPI_ISL_2529677, EPI_ISL_2529678, EPI_ISL_2529679, EPI_ISL_2529680, EPI_ISL_2529681, EPI_ISL_2529682, EPI_ISL_2529683, EPI_ISL_2529684, EPI_ISL_2529685, EPI_ISL_2529686, EPI_ISL_2529687, EPI_ISL_2529688, EPI_ISL_2529689, EPI_ISL_2529690, EPI_ISL_2529691, EPI_ISL_2529692, EPI_ISL_2529693, EPI_ISL_2529694, EPI_ISL_2529696, EPI_ISL_2529697, EPI_ISL_2529698, EPI_ISL_2529699, EPI_ISL_2529700, EPI_ISL_2529701, EPI_ISL_2529702, EPI_ISL_2529703, EPI_ISL_2529704, EPI_ISL_2529705, EPI_ISL_2529706, EPI_ISL_2529707, EPI_ISL_2529708, EPI_ISL_2529709, EPI_ISL_2529710, EPI_ISL_2529711, EPI_ISL_2529712, EPI_ISL_2529713, EPI_ISL_2529714, EPI_ISL_2529715, EPI_ISL_2529716, EPI_ISL_2529717, EPI_ISL_2529718, EPI_ISL_2529719, EPI_ISL_2529720, EPI_ISL_2529721, EPI_ISL_2529722, EPI_ISL_2529723, EPI_ISL_2529724, EPI_ISL_2529725, EPI_ISL_2529726, EPI_ISL_2529727, EPI_ISL_2529728, EPI_ISL_2529729, EPI_ISL_2529730, EPI_ISL_2529731, EPI_ISL_2529733, EPI_ISL_2529734, EPI_ISL_2529735, EPI_ISL_2529736, EPI_ISL_2529738, EPI_ISL_2529739, EPI_ISL_2529741, EPI_ISL_2529742, EPI_ISL_2529743, EPI_ISL_2529744, EPI_ISL_2529745, EPI_ISL_2529746, EPI_ISL_2529747, EPI_ISL_2529748, EPI_ISL_2529749, EPI_ISL_2529750, EPI_ISL_2529751, EPI_ISL_2529752, EPI_ISL_2529753, EPI_ISL_2529754, EPI_ISL_2529755, EPI_ISL_2529756, EPI_ISL_2529757, EPI_ISL_2529758, EPI_ISL_2529759, EPI_ISL_2529760, EPI_ISL_2529761, EPI_ISL_2529762, EPI_ISL_2529763, EPI_ISL_2529765, EPI_ISL_2529766, EPI_ISL_2529767, EPI_ISL_2529768, EPI_ISL_2529769, EPI_ISL_2529770, EPI_ISL_2529771, EPI_ISL_2529773, EPI_ISL_2529774, EPI_ISL_2529776, EPI_ISL_2529777, EPI_ISL_2529778, EPI_ISL_2529779, EPI_ISL_2529780, EPI_ISL_2529782, EPI_ISL_2529783, EPI_ISL_2529784, EPI_ISL_2529785, EPI_ISL_2529786, EPI_ISL_2529787, EPI_ISL_2529790, EPI_ISL_2529791, EPI_ISL_2529793, EPI_ISL_2529795, EPI_ISL_2529796, EPI_ISL_2529797, EPI_ISL_2529798, EPI_ISL_2529799, EPI_ISL_2529800, EPI_ISL_2529801, EPI_ISL_2529802, EPI_ISL_2529803, EPI_ISL_2529804, EPI_ISL_2529805, EPI_ISL_2529806, EPI_ISL_2529807, EPI_ISL_2529808, EPI_ISL_2529809, EPI_ISL_2529810, EPI_ISL_2529811, EPI_ISL_2529812, EPI_ISL_2529813, EPI_ISL_2529814, EPI_ISL_2529815, EPI_ISL_2529816, EPI_ISL_2529817, EPI_ISL_2529818, EPI_ISL_2529819, EPI_ISL_2529820, EPI_ISL_2529821, EPI_ISL_2529822, EPI_ISL_2529823, EPI_ISL_2529824, EPI_ISL_2529826, EPI_ISL_2529827, EPI_ISL_2529828, EPI_ISL_2529829, EPI_ISL_2529830, EPI_ISL_2529831, EPI_ISL_2529832, EPI_ISL_2529833, EPI_ISL_2529834, EPI_ISL_2529835, EPI_ISL_2529836, EPI_ISL_2529837, EPI_ISL_2529838, EPI_ISL_2529839, EPI_ISL_2529840, EPI_ISL_2529841, EPI_ISL_2529842, EPI_ISL_2529843, EPI_ISL_2529844, EPI_ISL_2529845, EPI_ISL_2529846, EPI_ISL_2529847, EPI_ISL_2529848, EPI_ISL_2529849, EPI_ISL_2529853, EPI_ISL_2529855, EPI_ISL_2529857, EPI_ISL_2529859, EPI_ISL_2529860, EPI_ISL_2529862, EPI_ISL_2529863, EPI_ISL_2529864, EPI_ISL_2529866, EPI_ISL_2529867, EPI_ISL_2529868, EPI_ISL_2529869, EPI_ISL_2529870, EPI_ISL_2529871, EPI_ISL_2529872, EPI_ISL_2529873, EPI_ISL_2529874, EPI_ISL_2529875, EPI_ISL_2529876, EPI_ISL_2529877, EPI_ISL_2529878, EPI_ISL_2529879, EPI_ISL_2529880, EPI_ISL_2529881, EPI_ISL_2529883, EPI_ISL_2529884, EPI_ISL_2529885, EPI_ISL_2529886, EPI_ISL_2529887, EPI_ISL_2529888, EPI_ISL_2529889, EPI_ISL_2529890, EPI_ISL_2529891, EPI_ISL_2529893, EPI_ISL_2529894, EPI_ISL_2529895, EPI_ISL_2529896, EPI_ISL_2529897, EPI_ISL_2529898, EPI_ISL_2529899, EPI_ISL_2529900, EPI_ISL_2529901, EPI_ISL_2529902, EPI_ISL_2529903, EPI_ISL_2529904, EPI_ISL_2529905, EPI_ISL_2529906, EPI_ISL_2529907, EPI_ISL_2529908, EPI_ISL_2529909, EPI_ISL_2529910, EPI_ISL_2529911, EPI_ISL_2529912, EPI_ISL_2529913, EPI_ISL_2529915, EPI_ISL_2529916, EPI_ISL_2529917, EPI_ISL_2529918, EPI_ISL_2529919, EPI_ISL_2529920, EPI_ISL_2529921, EPI_ISL_2529922, EPI_ISL_2529923, EPI_ISL_2529924, EPI_ISL_2529925, EPI_ISL_2529926, EPI_ISL_2529927, EPI_ISL_2529928, EPI_ISL_2529929, EPI_ISL_2529930, EPI_ISL_2529932, EPI_ISL_2529933, EPI_ISL_2529934, EPI_ISL_2529935, EPI_ISL_2529936, EPI_ISL_2529937, EPI_ISL_2529938, EPI_ISL_2529940, EPI_ISL_2529941, EPI_ISL_2529942, EPI_ISL_2529943, EPI_ISL_2529944, EPI_ISL_2529945, EPI_ISL_2529946, EPI_ISL_2529947, EPI_ISL_2529948, EPI_ISL_2529949, EPI_ISL_2529950, EPI_ISL_2529951, EPI_ISL_2529952, EPI_ISL_2529953, EPI_ISL_2529954, EPI_ISL_2529955, EPI_ISL_2529956, EPI_ISL_2529957, EPI_ISL_2529959, EPI_ISL_2529960, EPI_ISL_2529961, EPI_ISL_2529963, EPI_ISL_2529964, EPI_ISL_2529965, EPI_ISL_2529966, EPI_ISL_2529967, EPI_ISL_2529968, EPI_ISL_2529969, EPI_ISL_2529970, EPI_ISL_2529971, EPI_ISL_2529973, EPI_ISL_2529974, EPI_ISL_2529975, EPI_ISL_2529976, EPI_ISL_2529978, EPI_ISL_2529979, EPI_ISL_2529980, EPI_ISL_2529981, EPI_ISL_2529982, EPI_ISL_2529983, EPI_ISL_2529984, EPI_ISL_2529985, EPI_ISL_2529986, EPI_ISL_2529987, EPI_ISL_2529988, EPI_ISL_2529989, EPI_ISL_2529990, EPI_ISL_2529991, EPI_ISL_2529992, EPI_ISL_2529993, EPI_ISL_2529994, EPI_ISL_2529995, EPI_ISL_2529996, EPI_ISL_2529997, EPI_ISL_2529998, EPI_ISL_2529999, EPI_ISL_2530000, EPI_ISL_2530001, EPI_ISL_2530002, EPI_ISL_2530003, EPI_ISL_2530004, EPI_ISL_2530005, EPI_ISL_2530006, EPI_ISL_2530007, EPI_ISL_2530008, EPI_ISL_2530009, EPI_ISL_2530010, EPI_ISL_2530011, EPI_ISL_2530012, EPI_ISL_2530013, EPI_ISL_2530014, EPI_ISL_2530015, EPI_ISL_2530016, EPI_ISL_2530017, EPI_ISL_2530019, EPI_ISL_2530020, EPI_ISL_2530021, EPI_ISL_2530022, EPI_ISL_2530023, EPI_ISL_2530024, EPI_ISL_2530025, EPI_ISL_2530026, EPI_ISL_2530027, EPI_ISL_2530028, EPI_ISL_2530029, EPI_ISL_2530030, EPI_ISL_2530032, EPI_ISL_2530034, EPI_ISL_2530035, EPI_ISL_2530036, EPI_ISL_2530037, EPI_ISL_2530038, EPI_ISL_2530039, EPI_ISL_2530041, EPI_ISL_2530042, EPI_ISL_2530043, EPI_ISL_2530044, EPI_ISL_2530045, EPI_ISL_2530046, EPI_ISL_2530047, EPI_ISL_2530048, EPI_ISL_2530049, EPI_ISL_2530050, EPI_ISL_2530051, EPI_ISL_2530052, EPI_ISL_2530053, EPI_ISL_2530054, EPI_ISL_2530055, EPI_ISL_2530056, EPI_ISL_2530057, EPI_ISL_2530058, EPI_ISL_2530059, EPI_ISL_2530060, EPI_ISL_2530061, EPI_ISL_2530062, EPI_ISL_2530063, EPI_ISL_2530064, EPI_ISL_2530065, EPI_ISL_2530066, EPI_ISL_2530067, EPI_ISL_2530068, EPI_ISL_2530069, EPI_ISL_2530070, EPI_ISL_2530071, EPI_ISL_2530072, EPI_ISL_2530073, EPI_ISL_2530074, EPI_ISL_2530075, EPI_ISL_2530076, EPI_ISL_2530077, EPI_ISL_2530078, EPI_ISL_2530079, EPI_ISL_2530080, EPI_ISL_2530081, EPI_ISL_2530082, EPI_ISL_2530083, EPI_ISL_2530085, EPI_ISL_2530086, EPI_ISL_2530087, EPI_ISL_2530089, EPI_ISL_2530090, EPI_ISL_2530091, EPI_ISL_2530092, EPI_ISL_2530093, EPI_ISL_2530094, EPI_ISL_2530095, EPI_ISL_2530096, EPI_ISL_2530097, EPI_ISL_2530098, EPI_ISL_2530099, EPI_ISL_2530100, EPI_ISL_2530101, EPI_ISL_2530102, EPI_ISL_2530103, EPI_ISL_2530104, EPI_ISL_2530105, EPI_ISL_2530106, EPI_ISL_2530107, EPI_ISL_2530108, EPI_ISL_2530109, EPI_ISL_2530110, EPI_ISL_2530112, EPI_ISL_2530114, EPI_ISL_2530116, EPI_ISL_2530118, EPI_ISL_2530121, EPI_ISL_2530123, EPI_ISL_2530125, EPI_ISL_2530127, EPI_ISL_2530130, EPI_ISL_2530133, EPI_ISL_2530135, EPI_ISL_2530140, EPI_ISL_2530142, EPI_ISL_2530145, EPI_ISL_2530147, EPI_ISL_2530150, EPI_ISL_2530153, EPI_ISL_2530156, EPI_ISL_2530159, EPI_ISL_2530162, EPI_ISL_2530166, EPI_ISL_2530168, EPI_ISL_2530173, EPI_ISL_2530175, EPI_ISL_2530178, EPI_ISL_2530181, EPI_ISL_2530184, EPI_ISL_2530189, EPI_ISL_2530192, EPI_ISL_2530194, EPI_ISL_2530197, EPI_ISL_2530205, EPI_ISL_2530208, EPI_ISL_2530211, EPI_ISL_2530213, EPI_ISL_2530215, EPI_ISL_2530218, EPI_ISL_2530220, EPI_ISL_2530223, EPI_ISL_2530228, EPI_ISL_2530231, EPI_ISL_2530234, EPI_ISL_2530237, EPI_ISL_2530240, EPI_ISL_2530242, EPI_ISL_2530244, EPI_ISL_2530247, EPI_ISL_2530249, EPI_ISL_2530251, EPI_ISL_2530254, EPI_ISL_2530257, EPI_ISL_2530260, EPI_ISL_2530263, EPI_ISL_2530266, EPI_ISL_2530269, EPI_ISL_2530271, EPI_ISL_2530274, EPI_ISL_2530277, EPI_ISL_2530280, EPI_ISL_2530282, EPI_ISL_2530284, EPI_ISL_2530287, EPI_ISL_2530288, EPI_ISL_2530289, EPI_ISL_2530292, EPI_ISL_2530294, EPI_ISL_2530296, EPI_ISL_2530297, EPI_ISL_2530298, EPI_ISL_2530300, EPI_ISL_2530301, EPI_ISL_2530302, EPI_ISL_2530305, EPI_ISL_2530306, EPI_ISL_2530307, EPI_ISL_2530309, EPI_ISL_2530310, EPI_ISL_2530311, EPI_ISL_2530314, EPI_ISL_2530315, EPI_ISL_2530316, EPI_ISL_2530318, EPI_ISL_2530320, EPI_ISL_2530323, EPI_ISL_2530325, EPI_ISL_2530327, EPI_ISL_2530328, EPI_ISL_2530329, EPI_ISL_2530331, EPI_ISL_2530332, EPI_ISL_2530333, EPI_ISL_2530335, EPI_ISL_2530338, EPI_ISL_2530341, EPI_ISL_2530343, EPI_ISL_2530345, EPI_ISL_2530346, EPI_ISL_2530347, EPI_ISL_2530348, EPI_ISL_2530350, EPI_ISL_2530351, EPI_ISL_2530354, EPI_ISL_2530355, EPI_ISL_2530356, EPI_ISL_2530358, EPI_ISL_2530359, EPI_ISL_2530361, EPI_ISL_2530362, EPI_ISL_2530365, EPI_ISL_2530368, EPI_ISL_2530370, EPI_ISL_2530372, EPI_ISL_2530381, EPI_ISL_2530382, EPI_ISL_2530383, EPI_ISL_2530385, EPI_ISL_2530386, EPI_ISL_2530387, EPI_ISL_2530389, EPI_ISL_2530393, EPI_ISL_2530395, EPI_ISL_2530396, EPI_ISL_2530397, EPI_ISL_2530398, EPI_ISL_2530399, EPI_ISL_2530400, EPI_ISL_2530401, EPI_ISL_2530402, EPI_ISL_2530403, EPI_ISL_2530404, EPI_ISL_2530405, EPI_ISL_2530406, EPI_ISL_2530407, EPI_ISL_2530408, EPI_ISL_2530409, EPI_ISL_2530410, EPI_ISL_2530411, EPI_ISL_2530412, EPI_ISL_2530413, EPI_ISL_2530414, EPI_ISL_2530415, EPI_ISL_2530416, EPI_ISL_2530417, EPI_ISL_2530418, EPI_ISL_2530421, EPI_ISL_2530422, EPI_ISL_2530423, EPI_ISL_2530424, EPI_ISL_2530426, EPI_ISL_2530427, EPI_ISL_2530428, EPI_ISL_2530429, EPI_ISL_2530430, EPI_ISL_2530432, EPI_ISL_2530434, EPI_ISL_2530435, EPI_ISL_2530436, EPI_ISL_2530437, EPI_ISL_2530438, EPI_ISL_2530439, EPI_ISL_2530441, EPI_ISL_2530442, EPI_ISL_2530443, EPI_ISL_2530444, EPI_ISL_2530445, EPI_ISL_2530446, EPI_ISL_2530448, EPI_ISL_2530449, EPI_ISL_2530450, EPI_ISL_2530452, EPI_ISL_2530453, EPI_ISL_2530455, EPI_ISL_2530456, EPI_ISL_2530457, EPI_ISL_2530458, EPI_ISL_2530459, EPI_ISL_2530460, EPI_ISL_2530461, EPI_ISL_2530462, EPI_ISL_2530463, EPI_ISL_2530464, EPI_ISL_2530465, EPI_ISL_2530466, EPI_ISL_2530467, EPI_ISL_2530468, EPI_ISL_2530469, EPI_ISL_2530471, EPI_ISL_2530472, EPI_ISL_2530473, EPI_ISL_2530474, EPI_ISL_2530475, EPI_ISL_2530476, EPI_ISL_2530477, EPI_ISL_2530478, EPI_ISL_2530479, EPI_ISL_2530480, EPI_ISL_2530482, EPI_ISL_2530483, EPI_ISL_2530484, EPI_ISL_2530485, EPI_ISL_2530486, EPI_ISL_2530488, EPI_ISL_2530490, EPI_ISL_2530491, EPI_ISL_2530492, EPI_ISL_2530493, EPI_ISL_2530494, EPI_ISL_2530495, EPI_ISL_2530496, EPI_ISL_2530497, EPI_ISL_2530498, EPI_ISL_2530499, EPI_ISL_2530500, EPI_ISL_2530501, EPI_ISL_2530502, EPI_ISL_2530503, EPI_ISL_2530504, EPI_ISL_2530505, EPI_ISL_2530506, EPI_ISL_2530507, EPI_ISL_2530508, EPI_ISL_2530509, EPI_ISL_2530510, EPI_ISL_2530511, EPI_ISL_2530512, EPI_ISL_2530513, EPI_ISL_2530514, EPI_ISL_2530515, EPI_ISL_2530516, EPI_ISL_2530517, EPI_ISL_2530518, EPI_ISL_2530519, EPI_ISL_2530520, EPI_ISL_2530521, EPI_ISL_2530522, EPI_ISL_2530523, EPI_ISL_2530524, EPI_ISL_2530525, EPI_ISL_2530526, EPI_ISL_2530527, EPI_ISL_2530528, EPI_ISL_2530529, EPI_ISL_2530530, EPI_ISL_2530531, EPI_ISL_2530532, EPI_ISL_2530533, EPI_ISL_2530534, EPI_ISL_2530535, EPI_ISL_2530536, EPI_ISL_2530537, EPI_ISL_2530539, EPI_ISL_2530540, EPI_ISL_2530541, EPI_ISL_2530542, EPI_ISL_2530543, EPI_ISL_2530544, EPI_ISL_2530545, EPI_ISL_2530548, EPI_ISL_2530549, EPI_ISL_2530550, EPI_ISL_2530551, EPI_ISL_2530552, EPI_ISL_2530553, EPI_ISL_2530554, EPI_ISL_2530555, EPI_ISL_2530556, EPI_ISL_2530557, EPI_ISL_2530558, EPI_ISL_2530560, EPI_ISL_2530561, EPI_ISL_2530562, EPI_ISL_2530563, EPI_ISL_2530564, EPI_ISL_2530565, EPI_ISL_2530567, EPI_ISL_2530568, EPI_ISL_2530569, EPI_ISL_2530570, EPI_ISL_2530571, EPI_ISL_2530572, EPI_ISL_2530573, EPI_ISL_2530574, EPI_ISL_2530575, EPI_ISL_2530576, EPI_ISL_2530577, EPI_ISL_2530578, EPI_ISL_2530580, EPI_ISL_2530581, EPI_ISL_2530583, EPI_ISL_2530585, EPI_ISL_2530586, EPI_ISL_2530587, EPI_ISL_2530588, EPI_ISL_2530589, EPI_ISL_2530590, EPI_ISL_2530591, EPI_ISL_2530592, EPI_ISL_2530593, EPI_ISL_2530594, EPI_ISL_2530595, EPI_ISL_2530596, EPI_ISL_2530597, EPI_ISL_2530598, EPI_ISL_2530599, EPI_ISL_2530600, EPI_ISL_2530601, EPI_ISL_2530602, EPI_ISL_2530603, EPI_ISL_2530604, EPI_ISL_2530605, EPI_ISL_2530606, EPI_ISL_2530607, EPI_ISL_2530608, EPI_ISL_2530609, EPI_ISL_2530610, EPI_ISL_2530611, EPI_ISL_2530612, EPI_ISL_2530613, EPI_ISL_2530614, EPI_ISL_2530615, EPI_ISL_2530617, EPI_ISL_2530618, EPI_ISL_2530619, EPI_ISL_2530620, EPI_ISL_2530621, EPI_ISL_2530622, EPI_ISL_2530623, EPI_ISL_2530624, EPI_ISL_2530625, EPI_ISL_2530626, EPI_ISL_2530628, EPI_ISL_2530629, EPI_ISL_2530630, EPI_ISL_2530631, EPI_ISL_2530632, EPI_ISL_2530633, EPI_ISL_2530634, EPI_ISL_2530635, EPI_ISL_2530636, EPI_ISL_2530637, EPI_ISL_2530638, EPI_ISL_2530639, EPI_ISL_2530640, EPI_ISL_2530641, EPI_ISL_2530642, EPI_ISL_2530643, EPI_ISL_2530644, EPI_ISL_2530645, EPI_ISL_2530646, EPI_ISL_2530647, EPI_ISL_2530648, EPI_ISL_2530649, EPI_ISL_2530650, EPI_ISL_2530651, EPI_ISL_2530652, EPI_ISL_2530653, EPI_ISL_2530654, EPI_ISL_2530656, EPI_ISL_2530657, EPI_ISL_2530658, EPI_ISL_2530659, EPI_ISL_2530660, EPI_ISL_2530661, EPI_ISL_2530662, EPI_ISL_2530663, EPI_ISL_2530664, EPI_ISL_2530666, EPI_ISL_2530667, EPI_ISL_2530668, EPI_ISL_2530669, EPI_ISL_2530670, EPI_ISL_2530671, EPI_ISL_2530673, EPI_ISL_2530674, EPI_ISL_2530676, EPI_ISL_2530677, EPI_ISL_2530678, EPI_ISL_2530679, EPI_ISL_2530680, EPI_ISL_2530682, EPI_ISL_2530683, EPI_ISL_2530684, EPI_ISL_2530685, EPI_ISL_2530686, EPI_ISL_2530687, EPI_ISL_2530688, EPI_ISL_2530689, EPI_ISL_2530690, EPI_ISL_2530691, EPI_ISL_2530692, EPI_ISL_2530693, EPI_ISL_2530694, EPI_ISL_2530695, EPI_ISL_2530696, EPI_ISL_2530697, EPI_ISL_2530698, EPI_ISL_2530699, EPI_ISL_2530700, EPI_ISL_2530701, EPI_ISL_2530702, EPI_ISL_2530703, EPI_ISL_2530704, EPI_ISL_2530705, EPI_ISL_2530706, EPI_ISL_2530707, EPI_ISL_2530708, EPI_ISL_2530709, EPI_ISL_2530710, EPI_ISL_2530711, EPI_ISL_2530712, EPI_ISL_2530713, EPI_ISL_2530714, EPI_ISL_2530715, EPI_ISL_2530717, EPI_ISL_2530718, EPI_ISL_2530719, EPI_ISL_2530720, EPI_ISL_2530721, EPI_ISL_2530722, EPI_ISL_2530723, EPI_ISL_2530724, EPI_ISL_2530725, EPI_ISL_2530726, EPI_ISL_2530727, EPI_ISL_2530728, EPI_ISL_2530729, EPI_ISL_2530730, EPI_ISL_2530731, EPI_ISL_2530732, EPI_ISL_2530733, EPI_ISL_2530734, EPI_ISL_2530735, EPI_ISL_2530736, EPI_ISL_2530737, EPI_ISL_2530738, EPI_ISL_2530739, EPI_ISL_2530740, EPI_ISL_2530742, EPI_ISL_2530743, EPI_ISL_2530745, EPI_ISL_2530746, EPI_ISL_2530747, EPI_ISL_2530748, EPI_ISL_2530749, EPI_ISL_2530750, EPI_ISL_2530751, EPI_ISL_2530752, EPI_ISL_2530753, EPI_ISL_2530754, EPI_ISL_2530755, EPI_ISL_2530756, EPI_ISL_2530757, EPI_ISL_2530758, EPI_ISL_2530759, EPI_ISL_2530760, EPI_ISL_2530761, EPI_ISL_2530762, EPI_ISL_2530763, EPI_ISL_2530764, EPI_ISL_2530765, EPI_ISL_2530766, EPI_ISL_2530768, EPI_ISL_2530769, EPI_ISL_2530770, EPI_ISL_2530772, EPI_ISL_2530773, EPI_ISL_2530774, EPI_ISL_2530775, EPI_ISL_2530776, EPI_ISL_2530777, EPI_ISL_2530778, EPI_ISL_2530779, EPI_ISL_2530780, EPI_ISL_2530781, EPI_ISL_2530782, EPI_ISL_2530783, EPI_ISL_2530784, EPI_ISL_2530785, EPI_ISL_2530786, EPI_ISL_2530787, EPI_ISL_2530788, EPI_ISL_2530789, EPI_ISL_2530790, EPI_ISL_2530791, EPI_ISL_2530792, EPI_ISL_2530793, EPI_ISL_2530794, EPI_ISL_2530795, EPI_ISL_2530796, EPI_ISL_2530797, EPI_ISL_2530798, EPI_ISL_2530799, EPI_ISL_2530800, EPI_ISL_2530802, EPI_ISL_2530803, EPI_ISL_2530804, EPI_ISL_2530805, EPI_ISL_2530806, EPI_ISL_2530807, EPI_ISL_2530808, EPI_ISL_2530809, EPI_ISL_2530810, EPI_ISL_2530811, EPI_ISL_2530812, EPI_ISL_2530813, EPI_ISL_2530814, EPI_ISL_2530815, EPI_ISL_2530816, EPI_ISL_2530817, EPI_ISL_2530818, EPI_ISL_2530819, EPI_ISL_2530820, EPI_ISL_2530821, EPI_ISL_2530822, EPI_ISL_2530823, EPI_ISL_2530824, EPI_ISL_2530825, EPI_ISL_2530826, EPI_ISL_2530827, EPI_ISL_2530828, EPI_ISL_2530829, EPI_ISL_2530830, EPI_ISL_2530831, EPI_ISL_2530832, EPI_ISL_2530833, EPI_ISL_2530834, EPI_ISL_2530835, EPI_ISL_2530836, EPI_ISL_2530837, EPI_ISL_2530838, EPI_ISL_2530839, EPI_ISL_2530840, EPI_ISL_2530841, EPI_ISL_2530842, EPI_ISL_2530843, EPI_ISL_2530844, EPI_ISL_2530846, EPI_ISL_2530847, EPI_ISL_2530849, EPI_ISL_2530850, EPI_ISL_2530851, EPI_ISL_2530852, EPI_ISL_2530853, EPI_ISL_2530854, EPI_ISL_2530855, EPI_ISL_2530856, EPI_ISL_2530858, EPI_ISL_2530859, EPI_ISL_2530860, EPI_ISL_2530861, EPI_ISL_2530862, EPI_ISL_2530863, EPI_ISL_2530864, EPI_ISL_2530865, EPI_ISL_2530866, EPI_ISL_2530867, EPI_ISL_2530868, EPI_ISL_2530869, EPI_ISL_2530870, EPI_ISL_2530871, EPI_ISL_2530872, EPI_ISL_2530873, EPI_ISL_2530874, EPI_ISL_2530875, EPI_ISL_2530876, EPI_ISL_2530877, EPI_ISL_2530878, EPI_ISL_2530879, EPI_ISL_2530880, EPI_ISL_2530881, EPI_ISL_2530882, EPI_ISL_2530883, EPI_ISL_2530884, EPI_ISL_2530885, EPI_ISL_2530886, EPI_ISL_2530887, EPI_ISL_2530888, EPI_ISL_2530889, EPI_ISL_2530890, EPI_ISL_2530891, EPI_ISL_2530892, EPI_ISL_2530893, EPI_ISL_2530894, EPI_ISL_2530895, EPI_ISL_2530896, EPI_ISL_2530897, EPI_ISL_2530898, EPI_ISL_2530899, EPI_ISL_2530900, EPI_ISL_2530901, EPI_ISL_2530902, EPI_ISL_2530903, EPI_ISL_2530904, EPI_ISL_2530905, EPI_ISL_2530906, EPI_ISL_2530907, EPI_ISL_2530908, EPI_ISL_2530909, EPI_ISL_2530910, EPI_ISL_2530911, EPI_ISL_2530912, EPI_ISL_2530913, EPI_ISL_2530914, EPI_ISL_2530915, EPI_ISL_2530916, EPI_ISL_2530917, EPI_ISL_2530918, EPI_ISL_2530919, EPI_ISL_2530920, EPI_ISL_2530921, EPI_ISL_2530922, EPI_ISL_2530923, EPI_ISL_2530924, EPI_ISL_2530925, EPI_ISL_2530926, EPI_ISL_2530927, EPI_ISL_2530929, EPI_ISL_2530931, EPI_ISL_2530933, EPI_ISL_2530935, EPI_ISL_2530937, EPI_ISL_2530939, EPI_ISL_2530941, EPI_ISL_2530943, EPI_ISL_2530945, EPI_ISL_2530947, EPI_ISL_2530949, EPI_ISL_2530951, EPI_ISL_2530952, EPI_ISL_2530954, EPI_ISL_2530956, EPI_ISL_2530958, EPI_ISL_2530960, EPI_ISL_2530962, EPI_ISL_2530963, EPI_ISL_2530965, EPI_ISL_2530967, EPI_ISL_2530969, EPI_ISL_2530971, EPI_ISL_2530973, EPI_ISL_2530975, EPI_ISL_2530976, EPI_ISL_2530978, EPI_ISL_2530980, EPI_ISL_2530982, EPI_ISL_2530984, EPI_ISL_2530986, EPI_ISL_2530987, EPI_ISL_2530990, EPI_ISL_2530992, EPI_ISL_2530994, EPI_ISL_2530996, EPI_ISL_2530998, EPI_ISL_2530999, EPI_ISL_2531001, EPI_ISL_2531003, EPI_ISL_2531005, EPI_ISL_2531007, EPI_ISL_2531009, EPI_ISL_2531011, EPI_ISL_2531013, EPI_ISL_2531015, EPI_ISL_2531016, EPI_ISL_2531018, EPI_ISL_2531020, EPI_ISL_2531022, EPI_ISL_2531024, EPI_ISL_2531026, EPI_ISL_2531028, EPI_ISL_2531031, EPI_ISL_2531035, EPI_ISL_2531037, EPI_ISL_2531039, EPI_ISL_2531041, EPI_ISL_2531043, EPI_ISL_2531045, EPI_ISL_2531050, EPI_ISL_2531052, EPI_ISL_2531054, EPI_ISL_2531056, EPI_ISL_2531058, EPI_ISL_2531060, EPI_ISL_2531062, EPI_ISL_2531064, EPI_ISL_2531066, EPI_ISL_2531067, EPI_ISL_2531069, EPI_ISL_2531071, EPI_ISL_2531073, EPI_ISL_2531075, EPI_ISL_2531077, EPI_ISL_2531079, EPI_ISL_2531081, EPI_ISL_2531082, EPI_ISL_2531084, EPI_ISL_2531086, EPI_ISL_2531088, EPI_ISL_2531092, EPI_ISL_2531094, EPI_ISL_2531095, EPI_ISL_2531096, EPI_ISL_2531099, EPI_ISL_2531100, EPI_ISL_2531101, EPI_ISL_2531102, EPI_ISL_2531103, EPI_ISL_2531104, EPI_ISL_2531105, EPI_ISL_2531106, EPI_ISL_2531107, EPI_ISL_2531108, EPI_ISL_2531109, EPI_ISL_2531110, EPI_ISL_2531111, EPI_ISL_2531112, EPI_ISL_2531113, EPI_ISL_2531114, EPI_ISL_2531115, EPI_ISL_2531116, EPI_ISL_2531117, EPI_ISL_2531118, EPI_ISL_2531119, EPI_ISL_2531120, EPI_ISL_2531121, EPI_ISL_2531122, EPI_ISL_2531123, EPI_ISL_2531124, EPI_ISL_2531125, EPI_ISL_2531126, EPI_ISL_2531127, EPI_ISL_2531128, EPI_ISL_2531129, EPI_ISL_2531130, EPI_ISL_2531132, EPI_ISL_2531134, EPI_ISL_2531135, EPI_ISL_2531136, EPI_ISL_2531137, EPI_ISL_2531138, EPI_ISL_2531139, EPI_ISL_2531140, EPI_ISL_2531141, EPI_ISL_2531142, EPI_ISL_2531143, EPI_ISL_2531144, EPI_ISL_2531145, EPI_ISL_2531146, EPI_ISL_2531148, EPI_ISL_2531149, EPI_ISL_2531150, EPI_ISL_2531151, EPI_ISL_2531152, EPI_ISL_2531153, EPI_ISL_2531154, EPI_ISL_2531155, EPI_ISL_2531156, EPI_ISL_2531157, EPI_ISL_2531158, EPI_ISL_2531159, EPI_ISL_2531160, EPI_ISL_2531161, EPI_ISL_2531166, EPI_ISL_2531167, EPI_ISL_2531168, EPI_ISL_2531169, EPI_ISL_2531170, EPI_ISL_2531171, EPI_ISL_2531172, EPI_ISL_2531173, EPI_ISL_2531174, EPI_ISL_2531175, EPI_ISL_2531176, EPI_ISL_2531178, EPI_ISL_2531179, EPI_ISL_2531180, EPI_ISL_2531181, EPI_ISL_2531182, EPI_ISL_2531183, EPI_ISL_2531184, EPI_ISL_2531185, EPI_ISL_2531186, EPI_ISL_2531187, EPI_ISL_2531188, EPI_ISL_2531189, EPI_ISL_2531190, EPI_ISL_2531191, EPI_ISL_2531192, EPI_ISL_2531193, EPI_ISL_2531194, EPI_ISL_2531195, EPI_ISL_2531196, EPI_ISL_2531197, EPI_ISL_2531198, EPI_ISL_2531200, EPI_ISL_2531201, EPI_ISL_2531202, EPI_ISL_2531203, EPI_ISL_2531204, EPI_ISL_2531205, EPI_ISL_2531208, EPI_ISL_2531209, EPI_ISL_2531210, EPI_ISL_2531211, EPI_ISL_2531212, EPI_ISL_2531213, EPI_ISL_2531214, EPI_ISL_2531215, EPI_ISL_2531216, EPI_ISL_2531217, EPI_ISL_2531218, EPI_ISL_2531219, EPI_ISL_2531220, EPI_ISL_2531221, EPI_ISL_2531222, EPI_ISL_2531223, EPI_ISL_2531224, EPI_ISL_2531225, EPI_ISL_2531226, EPI_ISL_2531227, EPI_ISL_2531228, EPI_ISL_2531229, EPI_ISL_2531230, EPI_ISL_2531231, EPI_ISL_2531232, EPI_ISL_2531233, EPI_ISL_2531234, EPI_ISL_2531235, EPI_ISL_2531236, EPI_ISL_2531237, EPI_ISL_2531238, EPI_ISL_2531239, EPI_ISL_2531240, EPI_ISL_2531241, EPI_ISL_2531242, EPI_ISL_2531243, EPI_ISL_2531244, EPI_ISL_2531245, EPI_ISL_2531246, EPI_ISL_2531247, EPI_ISL_2531248, EPI_ISL_2531249, EPI_ISL_2531250, EPI_ISL_2531251, EPI_ISL_2531252, EPI_ISL_2531253, EPI_ISL_2531254, EPI_ISL_2531255, EPI_ISL_2531256, EPI_ISL_2531257, EPI_ISL_2531258, EPI_ISL_2531259, EPI_ISL_2531260, EPI_ISL_2531261, EPI_ISL_2531262, EPI_ISL_2531264, EPI_ISL_2531265, EPI_ISL_2531266, EPI_ISL_2531267, EPI_ISL_2531268, EPI_ISL_2531269, EPI_ISL_2531270, EPI_ISL_2531271, EPI_ISL_2531272, EPI_ISL_2531273, EPI_ISL_2531274, EPI_ISL_2531275, EPI_ISL_2531276, EPI_ISL_2531277, EPI_ISL_2531278, EPI_ISL_2531279, EPI_ISL_2531280, EPI_ISL_2531281, EPI_ISL_2531282, EPI_ISL_2531283, EPI_ISL_2531284, EPI_ISL_2531285, EPI_ISL_2531286, EPI_ISL_2531287, EPI_ISL_2531288, EPI_ISL_2531289, EPI_ISL_2531290, EPI_ISL_2531291, EPI_ISL_2531292, EPI_ISL_2531293, EPI_ISL_2531294, EPI_ISL_2531295, EPI_ISL_2531296, EPI_ISL_2531297, EPI_ISL_2531299, EPI_ISL_2531300, EPI_ISL_2531301, EPI_ISL_2531303, EPI_ISL_2531304, EPI_ISL_2531305, EPI_ISL_2531306, EPI_ISL_2531307, EPI_ISL_2531309, EPI_ISL_2531310, EPI_ISL_2531311, EPI_ISL_2531312, EPI_ISL_2531313, EPI_ISL_2531314, EPI_ISL_2531315, EPI_ISL_2531316, EPI_ISL_2531317, EPI_ISL_2531318, EPI_ISL_2531319, EPI_ISL_2531320, EPI_ISL_2531321, EPI_ISL_2531322, EPI_ISL_2531323, EPI_ISL_2531324, EPI_ISL_2531325, EPI_ISL_2531326, EPI_ISL_2531327, EPI_ISL_2531328, EPI_ISL_2531329, EPI_ISL_2531331, EPI_ISL_2531332, EPI_ISL_2531334, EPI_ISL_2531335, EPI_ISL_2531336, EPI_ISL_2531337, EPI_ISL_2531338, EPI_ISL_2531339, EPI_ISL_2531340, EPI_ISL_2531341, EPI_ISL_2531342, EPI_ISL_2531343, EPI_ISL_2531344, EPI_ISL_2531345, EPI_ISL_2531346, EPI_ISL_2531347, EPI_ISL_2531348, EPI_ISL_2531349, EPI_ISL_2531350, EPI_ISL_2531351, EPI_ISL_2531352, EPI_ISL_2531353, EPI_ISL_2531354, EPI_ISL_2531355, EPI_ISL_2531356, EPI_ISL_2531357, EPI_ISL_2531358, EPI_ISL_2531359, EPI_ISL_2531360, EPI_ISL_2531361, EPI_ISL_2531362, EPI_ISL_2531363, EPI_ISL_2531364, EPI_ISL_2531365, EPI_ISL_2531366, EPI_ISL_2531367, EPI_ISL_2531368, EPI_ISL_2531369, EPI_ISL_2531370, EPI_ISL_2531371, EPI_ISL_2531372, EPI_ISL_2531373, EPI_ISL_2531374, EPI_ISL_2531375, EPI_ISL_2531376, EPI_ISL_2531377, EPI_ISL_2531378, EPI_ISL_2531379, EPI_ISL_2531380, EPI_ISL_2531381, EPI_ISL_2531382, EPI_ISL_2531383, EPI_ISL_2531384, EPI_ISL_2531385, EPI_ISL_2531386, EPI_ISL_2531387, EPI_ISL_2531388, EPI_ISL_2531389, EPI_ISL_2531390, EPI_ISL_2531391, EPI_ISL_2531392, EPI_ISL_2531394, EPI_ISL_2531395, EPI_ISL_2531396, EPI_ISL_2531397, EPI_ISL_2531398, EPI_ISL_2531399, EPI_ISL_2531400, EPI_ISL_2531401, EPI_ISL_2531402, EPI_ISL_2531403, EPI_ISL_2531404, EPI_ISL_2531405, EPI_ISL_2531406, EPI_ISL_2531407, EPI_ISL_2531408, EPI_ISL_2531409, EPI_ISL_2531410, EPI_ISL_2531411, EPI_ISL_2531412, EPI_ISL_2531413, EPI_ISL_2531414, EPI_ISL_2531415, EPI_ISL_2531416, EPI_ISL_2531417, EPI_ISL_2531418, EPI_ISL_2531419, EPI_ISL_2531420, EPI_ISL_2531421, EPI_ISL_2531422, EPI_ISL_2531423, EPI_ISL_2531424, EPI_ISL_2531427, EPI_ISL_2531429, EPI_ISL_2531430, EPI_ISL_2531431, EPI_ISL_2531432, EPI_ISL_2531433, EPI_ISL_2531434, EPI_ISL_2531436, EPI_ISL_2531437, EPI_ISL_2531438, EPI_ISL_2531439, EPI_ISL_2531440, EPI_ISL_2531441, EPI_ISL_2531442, EPI_ISL_2531443, EPI_ISL_2531444, EPI_ISL_2531445, EPI_ISL_2531446, EPI_ISL_2531447, EPI_ISL_2531448, EPI_ISL_2531449, EPI_ISL_2531450, EPI_ISL_2531451, EPI_ISL_2531452, EPI_ISL_2531453, EPI_ISL_2531454, EPI_ISL_2531455, EPI_ISL_2531456, EPI_ISL_2531457, EPI_ISL_2531458, EPI_ISL_2531459, EPI_ISL_2531460, EPI_ISL_2531461, EPI_ISL_2531462, EPI_ISL_2531463, EPI_ISL_2531464, EPI_ISL_2531465, EPI_ISL_2531466, EPI_ISL_2531467, EPI_ISL_2531468, EPI_ISL_2531469, EPI_ISL_2531470, EPI_ISL_2531471, EPI_ISL_2531472, EPI_ISL_2531473, EPI_ISL_2531474, EPI_ISL_2531475, EPI_ISL_2531476, EPI_ISL_2531477, EPI_ISL_2531478, EPI_ISL_2531479, EPI_ISL_2531480, EPI_ISL_2531481, EPI_ISL_2531482, EPI_ISL_2531483, EPI_ISL_2531484, EPI_ISL_2531485, EPI_ISL_2531486, EPI_ISL_2531487, EPI_ISL_2531488, EPI_ISL_2531489, EPI_ISL_2531490, EPI_ISL_2531491, EPI_ISL_2531492, EPI_ISL_2531493, EPI_ISL_2531494, EPI_ISL_2531495, EPI_ISL_2531496, EPI_ISL_2531497, EPI_ISL_2531498, EPI_ISL_2531499, EPI_ISL_2531500, EPI_ISL_2531501, EPI_ISL_2531502, EPI_ISL_2531504, EPI_ISL_2531506, EPI_ISL_2531508, EPI_ISL_2531509, EPI_ISL_2531510, EPI_ISL_2531511, EPI_ISL_2531512, EPI_ISL_2531513, EPI_ISL_2531514, EPI_ISL_2531515, EPI_ISL_2531516, EPI_ISL_2531517, EPI_ISL_2531519, EPI_ISL_2531520, EPI_ISL_2531521, EPI_ISL_2531522, EPI_ISL_2531523, EPI_ISL_2531524, EPI_ISL_2531525, EPI_ISL_2531526, EPI_ISL_2531527, EPI_ISL_2531528, EPI_ISL_2531529, EPI_ISL_2531530, EPI_ISL_2531531, EPI_ISL_2531532, EPI_ISL_2531533, EPI_ISL_2531534, EPI_ISL_2531535, EPI_ISL_2531536, EPI_ISL_2531537, EPI_ISL_2531538, EPI_ISL_2531539, EPI_ISL_2531540, EPI_ISL_2531541, EPI_ISL_2531542, EPI_ISL_2531543, EPI_ISL_2531544, EPI_ISL_2531545, EPI_ISL_2531546, EPI_ISL_2531547, EPI_ISL_2531548, EPI_ISL_2531549, EPI_ISL_2531550, EPI_ISL_2531551, EPI_ISL_2531552, EPI_ISL_2531553, EPI_ISL_2531554, EPI_ISL_2531555, EPI_ISL_2531556, EPI_ISL_2531557, EPI_ISL_2531558, EPI_ISL_2531559, EPI_ISL_2531560, EPI_ISL_2531561, EPI_ISL_2531562, EPI_ISL_2531563, EPI_ISL_2531564, EPI_ISL_2531565, EPI_ISL_2531566, EPI_ISL_2531567, EPI_ISL_2531568, EPI_ISL_2531569, EPI_ISL_2531570, EPI_ISL_2531571, EPI_ISL_2531572, EPI_ISL_2531573, EPI_ISL_2531574, EPI_ISL_2531576, EPI_ISL_2531577, EPI_ISL_2531578, EPI_ISL_2531579, EPI_ISL_2531581, EPI_ISL_2531583, EPI_ISL_2531584, EPI_ISL_2531585, EPI_ISL_2531586, EPI_ISL_2531587, EPI_ISL_2531588, EPI_ISL_2531589, EPI_ISL_2531590, EPI_ISL_2531591, EPI_ISL_2531592, EPI_ISL_2531593, EPI_ISL_2531594, EPI_ISL_2531595, EPI_ISL_2531596, EPI_ISL_2531597, EPI_ISL_2531598, EPI_ISL_2531600, EPI_ISL_2531601, EPI_ISL_2531602, EPI_ISL_2531603, EPI_ISL_2531604, EPI_ISL_2531605, EPI_ISL_2531606, EPI_ISL_2531607, EPI_ISL_2531608, EPI_ISL_2531609, EPI_ISL_2531610, EPI_ISL_2531611, EPI_ISL_2531612, EPI_ISL_2531613, EPI_ISL_2531614, EPI_ISL_2531615, EPI_ISL_2531616, EPI_ISL_2531617, EPI_ISL_2531618, EPI_ISL_2531619, EPI_ISL_2531620, EPI_ISL_2531621, EPI_ISL_2531622, EPI_ISL_2531623, EPI_ISL_2531624, EPI_ISL_2531625, EPI_ISL_2531626, EPI_ISL_2531627, EPI_ISL_2531628, EPI_ISL_2531629, EPI_ISL_2531630, EPI_ISL_2531631, EPI_ISL_2531632, EPI_ISL_2531633, EPI_ISL_2531634, EPI_ISL_2531635, EPI_ISL_2531636, EPI_ISL_2531637, EPI_ISL_2531638, EPI_ISL_2531639, EPI_ISL_2531640, EPI_ISL_2531642, EPI_ISL_2531643, EPI_ISL_2531644, EPI_ISL_2531645, EPI_ISL_2531646, EPI_ISL_2531648, EPI_ISL_2531649, EPI_ISL_2531650, EPI_ISL_2531651, EPI_ISL_2531652, EPI_ISL_2531653, EPI_ISL_2531654, EPI_ISL_2531655, EPI_ISL_2531658, EPI_ISL_2531659, EPI_ISL_2531660, EPI_ISL_2531661, EPI_ISL_2531662, EPI_ISL_2531663, EPI_ISL_2531664, EPI_ISL_2531665, EPI_ISL_2531668, EPI_ISL_2531669, EPI_ISL_2531670, EPI_ISL_2531671, EPI_ISL_2531672, EPI_ISL_2531673, EPI_ISL_2531674, EPI_ISL_2531675, EPI_ISL_2531676, EPI_ISL_2531677, EPI_ISL_2531678, EPI_ISL_2531679, EPI_ISL_2531680, EPI_ISL_2531681, EPI_ISL_2531683, EPI_ISL_2531684, EPI_ISL_2531685, EPI_ISL_2531686, EPI_ISL_2531687, EPI_ISL_2531688, EPI_ISL_2531689, EPI_ISL_2531690, EPI_ISL_2531691, EPI_ISL_2531692, EPI_ISL_2531693, EPI_ISL_2531694, EPI_ISL_2531695, EPI_ISL_2531696, EPI_ISL_2531697, EPI_ISL_2531698, EPI_ISL_2531699, EPI_ISL_2531700, EPI_ISL_2531701, EPI_ISL_2531702, EPI_ISL_2531703, EPI_ISL_2531704, EPI_ISL_2531705, EPI_ISL_2531706, EPI_ISL_2531707, EPI_ISL_2531708, EPI_ISL_2531709, EPI_ISL_2531710, EPI_ISL_2531711, EPI_ISL_2531712, EPI_ISL_2531713, EPI_ISL_2531714, EPI_ISL_2531715, EPI_ISL_2531716, EPI_ISL_2531719, EPI_ISL_2531720, EPI_ISL_2531724, EPI_ISL_2531725, EPI_ISL_2531726, EPI_ISL_2531727, EPI_ISL_2531728, EPI_ISL_2531729, EPI_ISL_2531730, EPI_ISL_2531731, EPI_ISL_2531733, EPI_ISL_2531734, EPI_ISL_2531735, EPI_ISL_2531736, EPI_ISL_2531737, EPI_ISL_2531738, EPI_ISL_2531739, EPI_ISL_2531740, EPI_ISL_2531742, EPI_ISL_2531743, EPI_ISL_2531744, EPI_ISL_2531746, EPI_ISL_2531747, EPI_ISL_2531748, EPI_ISL_2531749, EPI_ISL_2531750, EPI_ISL_2531751, EPI_ISL_2531753, EPI_ISL_2531754, EPI_ISL_2531755, EPI_ISL_2531756, EPI_ISL_2531757, EPI_ISL_2531758, EPI_ISL_2531759, EPI_ISL_2531760, EPI_ISL_2531761, EPI_ISL_2531762, EPI_ISL_2531763, EPI_ISL_2531764, EPI_ISL_2531765, EPI_ISL_2531766, EPI_ISL_2531767, EPI_ISL_2531768, EPI_ISL_2531769, EPI_ISL_2531770, EPI_ISL_2531771, EPI_ISL_2531772, EPI_ISL_2531773, EPI_ISL_2531774, EPI_ISL_2531775, EPI_ISL_2531776, EPI_ISL_2531777, EPI_ISL_2531778, EPI_ISL_2531779, EPI_ISL_2531780, EPI_ISL_2531781, EPI_ISL_2531782, EPI_ISL_2531783, EPI_ISL_2531784, EPI_ISL_2531785, EPI_ISL_2531786, EPI_ISL_2531787, EPI_ISL_2531788, EPI_ISL_2531789, EPI_ISL_2531791, EPI_ISL_2531792, EPI_ISL_2531794, EPI_ISL_2531795, EPI_ISL_2531796, EPI_ISL_2531797, EPI_ISL_2531798, EPI_ISL_2531799, EPI_ISL_2531800, EPI_ISL_2531801, EPI_ISL_2531802, EPI_ISL_2531803, EPI_ISL_2531804, EPI_ISL_2531805, EPI_ISL_2531806, EPI_ISL_2531807, EPI_ISL_2531808, EPI_ISL_2531809, EPI_ISL_2531810, EPI_ISL_2531811, EPI_ISL_2531812, EPI_ISL_2531813, EPI_ISL_2531814, EPI_ISL_2531815, EPI_ISL_2531816, EPI_ISL_2531817, EPI_ISL_2531818, EPI_ISL_2531820, EPI_ISL_2531824, EPI_ISL_2531825, EPI_ISL_2531826, EPI_ISL_2531828, EPI_ISL_2531829, EPI_ISL_2531830, EPI_ISL_2531832, EPI_ISL_2531833, EPI_ISL_2531835, EPI_ISL_2531836, EPI_ISL_2531837, EPI_ISL_2531838, EPI_ISL_2531840, EPI_ISL_2531841, EPI_ISL_2531842, EPI_ISL_2531844, EPI_ISL_2531845, EPI_ISL_2531846, EPI_ISL_2531848, EPI_ISL_2531849, EPI_ISL_2531850, EPI_ISL_2531852, EPI_ISL_2531853, EPI_ISL_2531856, EPI_ISL_2531858, EPI_ISL_2531860, EPI_ISL_2531862, EPI_ISL_2531863, EPI_ISL_2531865, EPI_ISL_2531866, EPI_ISL_2531869, EPI_ISL_2531870, EPI_ISL_2531871, EPI_ISL_2531872, EPI_ISL_2531874, EPI_ISL_2531875, EPI_ISL_2531876, EPI_ISL_2531878, EPI_ISL_2531879, EPI_ISL_2531880, EPI_ISL_2531882, EPI_ISL_2531883, EPI_ISL_2531884, EPI_ISL_2531886, EPI_ISL_2531887, EPI_ISL_2531888, EPI_ISL_2531890, EPI_ISL_2531891, EPI_ISL_2531892, EPI_ISL_2531893, EPI_ISL_2531895, EPI_ISL_2531896, EPI_ISL_2531898, EPI_ISL_2531899, EPI_ISL_2531900, EPI_ISL_2531902, EPI_ISL_2531903, EPI_ISL_2531904, EPI_ISL_2531906, EPI_ISL_2531907, EPI_ISL_2531909, EPI_ISL_2531910, EPI_ISL_2531911, EPI_ISL_2531913, EPI_ISL_2531914, EPI_ISL_2531915, EPI_ISL_2531916, EPI_ISL_2531918, EPI_ISL_2531919, EPI_ISL_2531920, EPI_ISL_2531921, EPI_ISL_2531923, EPI_ISL_2531924, EPI_ISL_2531925, EPI_ISL_2531927, EPI_ISL_2531928, EPI_ISL_2531929, EPI_ISL_2531931, EPI_ISL_2531932, EPI_ISL_2531935, EPI_ISL_2531936, EPI_ISL_2531937, EPI_ISL_2531938, EPI_ISL_2531941, EPI_ISL_2531944, EPI_ISL_2531946, EPI_ISL_2531949, EPI_ISL_2531951, EPI_ISL_2531952, EPI_ISL_2531954, EPI_ISL_2531955, EPI_ISL_2531956, EPI_ISL_2531957, EPI_ISL_2531959, EPI_ISL_2531960, EPI_ISL_2531961, EPI_ISL_2531963, EPI_ISL_2531964, EPI_ISL_2531965, EPI_ISL_2531966, EPI_ISL_2531967, EPI_ISL_2531968, EPI_ISL_2531969, EPI_ISL_2531970, EPI_ISL_2531971, EPI_ISL_2531972, EPI_ISL_2531973, EPI_ISL_2531974, EPI_ISL_2531975, EPI_ISL_2531976, EPI_ISL_2531977, EPI_ISL_2531978, EPI_ISL_2531979, EPI_ISL_2531980, EPI_ISL_2531981, EPI_ISL_2531982, EPI_ISL_2531983, EPI_ISL_2531984, EPI_ISL_2531985, EPI_ISL_2531986, EPI_ISL_2531987, EPI_ISL_2531988, EPI_ISL_2531989, EPI_ISL_2531990, EPI_ISL_2531991, EPI_ISL_2531992, EPI_ISL_2531993, EPI_ISL_2531994, EPI_ISL_2531995, EPI_ISL_2531996, EPI_ISL_2531997, EPI_ISL_2531998, EPI_ISL_2531999, EPI_ISL_2532000, EPI_ISL_2532001, EPI_ISL_2532002, EPI_ISL_2532003, EPI_ISL_2532004, EPI_ISL_2532005, EPI_ISL_2532006, EPI_ISL_2532007, EPI_ISL_2532008, EPI_ISL_2532009, EPI_ISL_2532010, EPI_ISL_2532011, EPI_ISL_2532012, EPI_ISL_2532013, EPI_ISL_2532014, EPI_ISL_2532015, EPI_ISL_2532016, EPI_ISL_2532017, EPI_ISL_2532018, EPI_ISL_2532019, EPI_ISL_2532020, EPI_ISL_2532022, EPI_ISL_2532023, EPI_ISL_2532024, EPI_ISL_2532025, EPI_ISL_2532026, EPI_ISL_2532027, EPI_ISL_2532028, EPI_ISL_2532029, EPI_ISL_2532030, EPI_ISL_2532031, EPI_ISL_2532032, EPI_ISL_2532034, EPI_ISL_2532035, EPI_ISL_2532036, EPI_ISL_2532037, EPI_ISL_2532039, EPI_ISL_2532040, EPI_ISL_2532041, EPI_ISL_2532042, EPI_ISL_2532045, EPI_ISL_2532046, EPI_ISL_2532047, EPI_ISL_2532048, EPI_ISL_2532049, EPI_ISL_2532050, EPI_ISL_2532051, EPI_ISL_2532052, EPI_ISL_2532053, EPI_ISL_2532054, EPI_ISL_2532056, EPI_ISL_2532057, EPI_ISL_2532058, EPI_ISL_2532059, EPI_ISL_2532060, EPI_ISL_2532061, EPI_ISL_2532062, EPI_ISL_2532063, EPI_ISL_2532064, EPI_ISL_2532065, EPI_ISL_2532067, EPI_ISL_2532068, EPI_ISL_2532069, EPI_ISL_2532070, EPI_ISL_2532071, EPI_ISL_2532072, EPI_ISL_2532073, EPI_ISL_2532074, EPI_ISL_2532076, EPI_ISL_2532077, EPI_ISL_2532078, EPI_ISL_2532079, EPI_ISL_2532080, EPI_ISL_2532081, EPI_ISL_2532082, EPI_ISL_2532083, EPI_ISL_2532084, EPI_ISL_2532086, EPI_ISL_2532087, EPI_ISL_2532088, EPI_ISL_2532089, EPI_ISL_2532090, EPI_ISL_2532091, EPI_ISL_2532092, EPI_ISL_2532093, EPI_ISL_2532094, EPI_ISL_2532095, EPI_ISL_2532097, EPI_ISL_2532098, EPI_ISL_2532099, EPI_ISL_2532100, EPI_ISL_2532101, EPI_ISL_2532102, EPI_ISL_2532103, EPI_ISL_2532104, EPI_ISL_2532105, EPI_ISL_2532106, EPI_ISL_2532107, EPI_ISL_2532109, EPI_ISL_2532110, EPI_ISL_2532111, EPI_ISL_2532112, EPI_ISL_2532113, EPI_ISL_2532114, EPI_ISL_2532116, EPI_ISL_2532117, EPI_ISL_2532118, EPI_ISL_2532119, EPI_ISL_2532120, EPI_ISL_2532121, EPI_ISL_2532122, EPI_ISL_2532123, EPI_ISL_2532124, EPI_ISL_2532125, EPI_ISL_2532127, EPI_ISL_2532128, EPI_ISL_2532129, EPI_ISL_2532130, EPI_ISL_2532131, EPI_ISL_2532132, EPI_ISL_2532133, EPI_ISL_2532134, EPI_ISL_2532135, EPI_ISL_2532136, EPI_ISL_2532137, EPI_ISL_2532139, EPI_ISL_2532140, EPI_ISL_2532141, EPI_ISL_2532142, EPI_ISL_2532143, EPI_ISL_2532144, EPI_ISL_2532145, EPI_ISL_2532146, EPI_ISL_2532147, EPI_ISL_2532149, EPI_ISL_2532150, EPI_ISL_2532151, EPI_ISL_2532152, EPI_ISL_2532153, EPI_ISL_2532154, EPI_ISL_2532155, EPI_ISL_2532157, EPI_ISL_2532158, EPI_ISL_2532160, EPI_ISL_2532161, EPI_ISL_2532162, EPI_ISL_2532163, EPI_ISL_2532164, EPI_ISL_2532165, EPI_ISL_2532166, EPI_ISL_2532167, EPI_ISL_2532168, EPI_ISL_2532169, EPI_ISL_2532171, EPI_ISL_2532172, EPI_ISL_2532173, EPI_ISL_2532174, EPI_ISL_2532175, EPI_ISL_2532176, EPI_ISL_2532177, EPI_ISL_2532179, EPI_ISL_2532180, EPI_ISL_2532181, EPI_ISL_2532182, EPI_ISL_2532184, EPI_ISL_2532186, EPI_ISL_2532187, EPI_ISL_2532188, EPI_ISL_2532190, EPI_ISL_2532191, EPI_ISL_2532192, EPI_ISL_2532194, EPI_ISL_2532195, EPI_ISL_2532197, EPI_ISL_2532198, EPI_ISL_2532199, EPI_ISL_2532200, EPI_ISL_2532201, EPI_ISL_2532202, EPI_ISL_2532203, EPI_ISL_2532204, EPI_ISL_2532205, EPI_ISL_2532206, EPI_ISL_2532208, EPI_ISL_2532209, EPI_ISL_2532210, EPI_ISL_2532211, EPI_ISL_2532212, EPI_ISL_2532213, EPI_ISL_2532214, EPI_ISL_2532215, EPI_ISL_2532216, EPI_ISL_2532217, EPI_ISL_2532219, EPI_ISL_2532220, EPI_ISL_2532221, EPI_ISL_2532222, EPI_ISL_2532223, EPI_ISL_2532224, EPI_ISL_2532225, EPI_ISL_2532227, EPI_ISL_2532228, EPI_ISL_2532231, EPI_ISL_2532232, EPI_ISL_2532233, EPI_ISL_2532234, EPI_ISL_2532235, EPI_ISL_2532236, EPI_ISL_2532237, EPI_ISL_2532238, EPI_ISL_2532239, EPI_ISL_2532241, EPI_ISL_2532242, EPI_ISL_2532243, EPI_ISL_2532244, EPI_ISL_2532245, EPI_ISL_2532246, EPI_ISL_2532247, EPI_ISL_2532248, EPI_ISL_2532249, EPI_ISL_2532250, EPI_ISL_2532252, EPI_ISL_2532253, EPI_ISL_2532254, EPI_ISL_2532255, EPI_ISL_2532256, EPI_ISL_2532258, EPI_ISL_2532259, EPI_ISL_2532260, EPI_ISL_2532261, EPI_ISL_2532262, EPI_ISL_2532263, EPI_ISL_2653076, EPI_ISL_2653077, EPI_ISL_2653078, EPI_ISL_2653079, EPI_ISL_2653080, EPI_ISL_2653081, EPI_ISL_2653082, EPI_ISL_2653083, EPI_ISL_2653084, EPI_ISL_2653085, EPI_ISL_2653086, EPI_ISL_2653087, EPI_ISL_2653088, EPI_ISL_2653089, EPI_ISL_2653090, EPI_ISL_2653091, EPI_ISL_2653092, EPI_ISL_2653093, EPI_ISL_2653094, EPI_ISL_2653095, EPI_ISL_2653096, EPI_ISL_2653097, EPI_ISL_2653098, EPI_ISL_2653099, EPI_ISL_2653100, EPI_ISL_2653101, EPI_ISL_2653102, EPI_ISL_2653104, EPI_ISL_2653105, EPI_ISL_2653106, EPI_ISL_2653107, EPI_ISL_2653108, EPI_ISL_2653109, EPI_ISL_2653110, EPI_ISL_2653111, EPI_ISL_2653112, EPI_ISL_2653113, EPI_ISL_2653114, EPI_ISL_2653115, EPI_ISL_2653116, EPI_ISL_2653117, EPI_ISL_2653118, EPI_ISL_2653119, EPI_ISL_2653120, EPI_ISL_2653122, EPI_ISL_2653123, EPI_ISL_2653124, EPI_ISL_2653125, EPI_ISL_2653126, EPI_ISL_2653127, EPI_ISL_2653128, EPI_ISL_2653129, EPI_ISL_2653130, EPI_ISL_2653131, EPI_ISL_2653132, EPI_ISL_2653133, EPI_ISL_2653134, EPI_ISL_2653135, EPI_ISL_2653136, EPI_ISL_2653137, EPI_ISL_2653138, EPI_ISL_2653139, EPI_ISL_2653140, EPI_ISL_2653141, EPI_ISL_2653142, EPI_ISL_2653143, EPI_ISL_2653144, EPI_ISL_2653145, EPI_ISL_2653146, EPI_ISL_2653147, EPI_ISL_2653148, EPI_ISL_2653149, EPI_ISL_2653150, EPI_ISL_2653151, EPI_ISL_2653152, EPI_ISL_2653153, EPI_ISL_2653154, EPI_ISL_2653155, EPI_ISL_2653156, EPI_ISL_2653157, EPI_ISL_2653158, EPI_ISL_2653159, EPI_ISL_2653160, EPI_ISL_2653161, EPI_ISL_2653162, EPI_ISL_2653163, EPI_ISL_2653164, EPI_ISL_2653165, EPI_ISL_2653166, EPI_ISL_2653167, EPI_ISL_2653168, EPI_ISL_2653169, EPI_ISL_2653170, EPI_ISL_2653171, EPI_ISL_2653172, EPI_ISL_2653173, EPI_ISL_2653174, EPI_ISL_2653175, EPI_ISL_2653176, EPI_ISL_2653177, EPI_ISL_2653178, EPI_ISL_2653179, EPI_ISL_2653180, EPI_ISL_2653181, EPI_ISL_2653182, EPI_ISL_2653183, EPI_ISL_2653184, EPI_ISL_2653185, EPI_ISL_2653186, EPI_ISL_2653187, EPI_ISL_2653188, EPI_ISL_2653189, EPI_ISL_2653190, EPI_ISL_2653191, EPI_ISL_2653192, EPI_ISL_2653193, EPI_ISL_2653194, EPI_ISL_2653195, EPI_ISL_2653196, EPI_ISL_2653197, EPI_ISL_2653198, EPI_ISL_2653199, EPI_ISL_2653200, EPI_ISL_2653201, EPI_ISL_2653202, EPI_ISL_2653203, EPI_ISL_2653204, EPI_ISL_2653207, EPI_ISL_2653208, EPI_ISL_2653209, EPI_ISL_2653210, EPI_ISL_2653211, EPI_ISL_2653212, EPI_ISL_2653213, EPI_ISL_2653215, EPI_ISL_2653216, EPI_ISL_2653217, EPI_ISL_2653218, EPI_ISL_2653219, EPI_ISL_2653220, EPI_ISL_2653221, EPI_ISL_2653223, EPI_ISL_2653224, EPI_ISL_2653225, EPI_ISL_2653226, EPI_ISL_2653227, EPI_ISL_2653228, EPI_ISL_2653229, EPI_ISL_2653230, EPI_ISL_2653231, EPI_ISL_2653232, EPI_ISL_2653233, EPI_ISL_2653234, EPI_ISL_2653235, EPI_ISL_2653236, EPI_ISL_2653237, EPI_ISL_2653238, EPI_ISL_2653239, EPI_ISL_2653240, EPI_ISL_2653241, EPI_ISL_2653243, EPI_ISL_2653244, EPI_ISL_2653245, EPI_ISL_2653246, EPI_ISL_2653247, EPI_ISL_2653248, EPI_ISL_2653249, EPI_ISL_2653250, EPI_ISL_2653251, EPI_ISL_2653252, EPI_ISL_2653253, EPI_ISL_2653254, EPI_ISL_2653255, EPI_ISL_2653256, EPI_ISL_2653257, EPI_ISL_2653258, EPI_ISL_2653259, EPI_ISL_2653260, EPI_ISL_2653261, EPI_ISL_2653262, EPI_ISL_2653263, EPI_ISL_2653264, EPI_ISL_2653265, EPI_ISL_2653266, EPI_ISL_2653267, EPI_ISL_2653268, EPI_ISL_2653269, EPI_ISL_2653270, EPI_ISL_2653271, EPI_ISL_2653272, EPI_ISL_2653273, EPI_ISL_2653274, EPI_ISL_2653275, EPI_ISL_2653276, EPI_ISL_2653277, EPI_ISL_2653278, EPI_ISL_2653279, EPI_ISL_2653280, EPI_ISL_2653281, EPI_ISL_2653282, EPI_ISL_2653283, EPI_ISL_2653284, EPI_ISL_2653285, EPI_ISL_2653286, EPI_ISL_2653287, EPI_ISL_2653288, EPI_ISL_2653289, EPI_ISL_2653290, EPI_ISL_2653291, EPI_ISL_2653292, EPI_ISL_2653293, EPI_ISL_2653294, EPI_ISL_2653295, EPI_ISL_2653296, EPI_ISL_2653297, EPI_ISL_2653298, EPI_ISL_2653300, EPI_ISL_2653301, EPI_ISL_2653303, EPI_ISL_2653304, EPI_ISL_2653305, EPI_ISL_2653306, EPI_ISL_2653307, EPI_ISL_2653308, EPI_ISL_2653309, EPI_ISL_2653310, EPI_ISL_2653311, EPI_ISL_2653312, EPI_ISL_2653313, EPI_ISL_2653314, EPI_ISL_2653315, EPI_ISL_2653316, EPI_ISL_2653317, EPI_ISL_2653318, EPI_ISL_2653319, EPI_ISL_2653320, EPI_ISL_2653321, EPI_ISL_2653322, EPI_ISL_2653323, EPI_ISL_2653324, EPI_ISL_2653325, EPI_ISL_2653326, EPI_ISL_2653327, EPI_ISL_2653328, EPI_ISL_2653329, EPI_ISL_2653330, EPI_ISL_2653331, EPI_ISL_2653332, EPI_ISL_2653333, EPI_ISL_2653334, EPI_ISL_2653335, EPI_ISL_2653336, EPI_ISL_2653337, EPI_ISL_2653339, EPI_ISL_2653340, EPI_ISL_2653341, EPI_ISL_2653342, EPI_ISL_2653343, EPI_ISL_2653344, EPI_ISL_2653345, EPI_ISL_2653346, EPI_ISL_2653347, EPI_ISL_2653348, EPI_ISL_2653349, EPI_ISL_2653350, EPI_ISL_2653351, EPI_ISL_2653352, EPI_ISL_2653353, EPI_ISL_2653354, EPI_ISL_2653355, EPI_ISL_2653356, EPI_ISL_2653357, EPI_ISL_2653358, EPI_ISL_2653360, EPI_ISL_2653361, EPI_ISL_2653362, EPI_ISL_2653363, EPI_ISL_2653364, EPI_ISL_2653365, EPI_ISL_2653367, EPI_ISL_2653368, EPI_ISL_2653369, EPI_ISL_2653370, EPI_ISL_2653371, EPI_ISL_2653372, EPI_ISL_2653373, EPI_ISL_2653374, EPI_ISL_2653375, EPI_ISL_2653376, EPI_ISL_2653377, EPI_ISL_2653378, EPI_ISL_2653379, EPI_ISL_2653380, EPI_ISL_2653381, EPI_ISL_2653382, EPI_ISL_2653383, EPI_ISL_2653384, EPI_ISL_2653385, EPI_ISL_2653386, EPI_ISL_2653387, EPI_ISL_2653388, EPI_ISL_2653389, EPI_ISL_2653390, EPI_ISL_2653391, EPI_ISL_2653392, EPI_ISL_2653393, EPI_ISL_2653394, EPI_ISL_2653395, EPI_ISL_2653396, EPI_ISL_2653397, EPI_ISL_2653398, EPI_ISL_2653399, EPI_ISL_2653400, EPI_ISL_2653401, EPI_ISL_2653402, EPI_ISL_2653403, EPI_ISL_2653405, EPI_ISL_2653406, EPI_ISL_2653407, EPI_ISL_2653408, EPI_ISL_2653409, EPI_ISL_2653410, EPI_ISL_2653411, EPI_ISL_2653412, EPI_ISL_2653413, EPI_ISL_2653414, EPI_ISL_2653415, EPI_ISL_2653416, EPI_ISL_2653417, EPI_ISL_2653418, EPI_ISL_2653419, EPI_ISL_2653420, EPI_ISL_2653421, EPI_ISL_2653422, EPI_ISL_2653423, EPI_ISL_2653424, EPI_ISL_2653425, EPI_ISL_2653426, EPI_ISL_2653427, EPI_ISL_2653428, EPI_ISL_2653429, EPI_ISL_2653430, EPI_ISL_2653431, EPI_ISL_2653432, EPI_ISL_2653433, EPI_ISL_2653434, EPI_ISL_2653435, EPI_ISL_2653436, EPI_ISL_2653437, EPI_ISL_2653438, EPI_ISL_2653439, EPI_ISL_2653440, EPI_ISL_2653442, EPI_ISL_2653443, EPI_ISL_2653444, EPI_ISL_2653445, EPI_ISL_2653446, EPI_ISL_2653447, EPI_ISL_2653448, EPI_ISL_2653449, EPI_ISL_2653453, EPI_ISL_2653455, EPI_ISL_2653456, EPI_ISL_2653457, EPI_ISL_2653458, EPI_ISL_2653459, EPI_ISL_2653461, EPI_ISL_2653462, EPI_ISL_2653463, EPI_ISL_2653464, EPI_ISL_2653465, EPI_ISL_2653466, EPI_ISL_2653467, EPI_ISL_2653468, EPI_ISL_2653469, EPI_ISL_2653470, EPI_ISL_2653471, EPI_ISL_2653472, EPI_ISL_2653473, EPI_ISL_2653474, EPI_ISL_2653477, EPI_ISL_2653479, EPI_ISL_2653480, EPI_ISL_2653481, EPI_ISL_2653482, EPI_ISL_2653483, EPI_ISL_2653484, EPI_ISL_2653485, EPI_ISL_2653486, EPI_ISL_2653487, EPI_ISL_2653488, EPI_ISL_2653489, EPI_ISL_2653490, EPI_ISL_2653491, EPI_ISL_2653492, EPI_ISL_2653493, EPI_ISL_2653494, EPI_ISL_2653495, EPI_ISL_2653496, EPI_ISL_2653497, EPI_ISL_2653498, EPI_ISL_2653499, EPI_ISL_2653500, EPI_ISL_2653501, EPI_ISL_2653503, EPI_ISL_2653504, EPI_ISL_2653505, EPI_ISL_2653506, EPI_ISL_2653507, EPI_ISL_2653508, EPI_ISL_2653510, EPI_ISL_2653511, EPI_ISL_2653512, EPI_ISL_2653513, EPI_ISL_2653514, EPI_ISL_2653515, EPI_ISL_2653516, EPI_ISL_2653517, EPI_ISL_2653518, EPI_ISL_2653519, EPI_ISL_2653520, EPI_ISL_2653521, EPI_ISL_2653522, EPI_ISL_2653523, EPI_ISL_2653524, EPI_ISL_2653525, EPI_ISL_2653526, EPI_ISL_2653527, EPI_ISL_2653528, EPI_ISL_2653529, EPI_ISL_2653530, EPI_ISL_2653532, EPI_ISL_2653534, EPI_ISL_2653535, EPI_ISL_2653536, EPI_ISL_2653537, EPI_ISL_2653538, EPI_ISL_2653539, EPI_ISL_2653540, EPI_ISL_2653541, EPI_ISL_2653542, EPI_ISL_2653543, EPI_ISL_2653544, EPI_ISL_2653546, EPI_ISL_2653547, EPI_ISL_2653548, EPI_ISL_2653549, EPI_ISL_2653550, EPI_ISL_2653551, EPI_ISL_2653552, EPI_ISL_2653554, EPI_ISL_2653555, EPI_ISL_2653556, EPI_ISL_2653557, EPI_ISL_2653558, EPI_ISL_2653559, EPI_ISL_2653560, EPI_ISL_2653561, EPI_ISL_2653562, EPI_ISL_2653563, EPI_ISL_2653564, EPI_ISL_2653565, EPI_ISL_2653566, EPI_ISL_2653567, EPI_ISL_2653569, EPI_ISL_2653570, EPI_ISL_2653571, EPI_ISL_2653572, EPI_ISL_2653574, EPI_ISL_2653575, EPI_ISL_2653576, EPI_ISL_2653577, EPI_ISL_2653578, EPI_ISL_2653579, EPI_ISL_2653580, EPI_ISL_2653581, EPI_ISL_2653582, EPI_ISL_2653583, EPI_ISL_2653584, EPI_ISL_2653585, EPI_ISL_2653587, EPI_ISL_2653588, EPI_ISL_2653589, EPI_ISL_2653590, EPI_ISL_2653591, EPI_ISL_2653593, EPI_ISL_2653596, EPI_ISL_2653597, EPI_ISL_2653598, EPI_ISL_2653599, EPI_ISL_2653600, EPI_ISL_2653601, EPI_ISL_2653602, EPI_ISL_2653603, EPI_ISL_2653605, EPI_ISL_2653606, EPI_ISL_2653607, EPI_ISL_2653608, EPI_ISL_2653609, EPI_ISL_2653610, EPI_ISL_2653611, EPI_ISL_2653612, EPI_ISL_2653613, EPI_ISL_2653614, EPI_ISL_2653615, EPI_ISL_2653616, EPI_ISL_2653617, EPI_ISL_2653618, EPI_ISL_2653619, EPI_ISL_2653620, EPI_ISL_2653621, EPI_ISL_2653622, EPI_ISL_2653623, EPI_ISL_2653624, EPI_ISL_2653625, EPI_ISL_2653626, EPI_ISL_2653627, EPI_ISL_2653628, EPI_ISL_2653629, EPI_ISL_2653630, EPI_ISL_2653631, EPI_ISL_2653632, EPI_ISL_2653633, EPI_ISL_2653634, EPI_ISL_2653635, EPI_ISL_2653636, EPI_ISL_2653637, EPI_ISL_2653638, EPI_ISL_2653639, EPI_ISL_2653640, EPI_ISL_2653641, EPI_ISL_2653642, EPI_ISL_2653643, EPI_ISL_2653644, EPI_ISL_2653645, EPI_ISL_2653647, EPI_ISL_2653648, EPI_ISL_2653649, EPI_ISL_2653650, EPI_ISL_2653651, EPI_ISL_2653652, EPI_ISL_2653653, EPI_ISL_2653654, EPI_ISL_2653655, EPI_ISL_2653656, EPI_ISL_2653657, EPI_ISL_2653658, EPI_ISL_2653659, EPI_ISL_2653660, EPI_ISL_2653661, EPI_ISL_2653662, EPI_ISL_2653663, EPI_ISL_2653664, EPI_ISL_2653665, EPI_ISL_2653666, EPI_ISL_2653667, EPI_ISL_2653668, EPI_ISL_2653669, EPI_ISL_2653670, EPI_ISL_2653671, EPI_ISL_2653672, EPI_ISL_2653673, EPI_ISL_2653674, EPI_ISL_2653675, EPI_ISL_2653676, EPI_ISL_2653677, EPI_ISL_2653678, EPI_ISL_2653679, EPI_ISL_2653680, EPI_ISL_2653681, EPI_ISL_2653682, EPI_ISL_2653683, EPI_ISL_2653684, EPI_ISL_2653685, EPI_ISL_2653686, EPI_ISL_2653687, EPI_ISL_2653688, EPI_ISL_2653689, EPI_ISL_2653690, EPI_ISL_2653691, EPI_ISL_2653692, EPI_ISL_2653693, EPI_ISL_2653694, EPI_ISL_2653695, EPI_ISL_2653697, EPI_ISL_2653699, EPI_ISL_2653700, EPI_ISL_2653701, EPI_ISL_2653702, EPI_ISL_2653703, EPI_ISL_2653704, EPI_ISL_2653705, EPI_ISL_2653706, EPI_ISL_2653707, EPI_ISL_2653708, EPI_ISL_2653709, EPI_ISL_2653710, EPI_ISL_2653711, EPI_ISL_2653712, EPI_ISL_2653713, EPI_ISL_2653714, EPI_ISL_2653715, EPI_ISL_2653716, EPI_ISL_2653717, EPI_ISL_2653719, EPI_ISL_2653720, EPI_ISL_2653721, EPI_ISL_2653722, EPI_ISL_2653723, EPI_ISL_2653724, EPI_ISL_2653725, EPI_ISL_2653726, EPI_ISL_2653727, EPI_ISL_2653728, EPI_ISL_2653729, EPI_ISL_2653730, EPI_ISL_2653731, EPI_ISL_2653732, EPI_ISL_2653733, EPI_ISL_2653734, EPI_ISL_2653735, EPI_ISL_2653736, EPI_ISL_2653737, EPI_ISL_2653738, EPI_ISL_2653739, EPI_ISL_2653740, EPI_ISL_2653741, EPI_ISL_2653742, EPI_ISL_2653743, EPI_ISL_2653744, EPI_ISL_2653745, EPI_ISL_2653746, EPI_ISL_2653747, EPI_ISL_2653748, EPI_ISL_2653749, EPI_ISL_2653750, EPI_ISL_2653751, EPI_ISL_2653752, EPI_ISL_2653753, EPI_ISL_2653754, EPI_ISL_2653755, EPI_ISL_2653756, EPI_ISL_2653757, EPI_ISL_2653758, EPI_ISL_2653759, EPI_ISL_2653760, EPI_ISL_2653761, EPI_ISL_2653762, EPI_ISL_2653763, EPI_ISL_2653764, EPI_ISL_2653765, EPI_ISL_2653766, EPI_ISL_2653767, EPI_ISL_2653768, EPI_ISL_2653769, EPI_ISL_2653770, EPI_ISL_2653771, EPI_ISL_2653772, EPI_ISL_2653773, EPI_ISL_2653774, EPI_ISL_2653775, EPI_ISL_2653776, EPI_ISL_2653777, EPI_ISL_2653778, EPI_ISL_2653779, EPI_ISL_2653780, EPI_ISL_2653781, EPI_ISL_2653782, EPI_ISL_2653783, EPI_ISL_2653784, EPI_ISL_2653785, EPI_ISL_2653786, EPI_ISL_2653787, EPI_ISL_2653789, EPI_ISL_2653791, EPI_ISL_2653792, EPI_ISL_2653793, EPI_ISL_2653794, EPI_ISL_2653795, EPI_ISL_2653796, EPI_ISL_2653797, EPI_ISL_2653798, EPI_ISL_2653799, EPI_ISL_2653800, EPI_ISL_2653801, EPI_ISL_2653802, EPI_ISL_2653803, EPI_ISL_2653804, EPI_ISL_2653806, EPI_ISL_2653807, EPI_ISL_2653808, EPI_ISL_2653809, EPI_ISL_2653810, EPI_ISL_2653811, EPI_ISL_2653812, EPI_ISL_2653813, EPI_ISL_2653814, EPI_ISL_2653815, EPI_ISL_2653816, EPI_ISL_2653817, EPI_ISL_2653818, EPI_ISL_2653819, EPI_ISL_2653820, EPI_ISL_2653821, EPI_ISL_2653822, EPI_ISL_2653823, EPI_ISL_2653824, EPI_ISL_2653825, EPI_ISL_2653826, EPI_ISL_2653828, EPI_ISL_2653829, EPI_ISL_2653830, EPI_ISL_2653831, EPI_ISL_2653832, EPI_ISL_2653833, EPI_ISL_2653834, EPI_ISL_2653835, EPI_ISL_2653836, EPI_ISL_2653837, EPI_ISL_2653838, EPI_ISL_2653839, EPI_ISL_2653840, EPI_ISL_2653841, EPI_ISL_2653842, EPI_ISL_2653843, EPI_ISL_2653844, EPI_ISL_2653845, EPI_ISL_2653846, EPI_ISL_2653847, EPI_ISL_2653849, EPI_ISL_2653850, EPI_ISL_2653851, EPI_ISL_2653852, EPI_ISL_2653853, EPI_ISL_2653854, EPI_ISL_2653855, EPI_ISL_2653856, EPI_ISL_2653857, EPI_ISL_2653858, EPI_ISL_2653859, EPI_ISL_2653860, EPI_ISL_2653861, EPI_ISL_2653862, EPI_ISL_2653863, EPI_ISL_2653864, EPI_ISL_2653865, EPI_ISL_2653866, EPI_ISL_2653867, EPI_ISL_2653868, EPI_ISL_2653869, EPI_ISL_2653870, EPI_ISL_2653871, EPI_ISL_2653872, EPI_ISL_2653873, EPI_ISL_2653874, EPI_ISL_2653875, EPI_ISL_2653876, EPI_ISL_2653878, EPI_ISL_2653880, EPI_ISL_2653881, EPI_ISL_2653882, EPI_ISL_2653884, EPI_ISL_2653885, EPI_ISL_2653887, EPI_ISL_2653888, EPI_ISL_2653891, EPI_ISL_2653892, EPI_ISL_2653893, EPI_ISL_2653894, EPI_ISL_2653895, EPI_ISL_2653896, EPI_ISL_2653897, EPI_ISL_2653898, EPI_ISL_2653899, EPI_ISL_2653900, EPI_ISL_2653901, EPI_ISL_2653902, EPI_ISL_2653903, EPI_ISL_2653905, EPI_ISL_2653906, EPI_ISL_2653907, EPI_ISL_2653909, EPI_ISL_2653910, EPI_ISL_2653911, EPI_ISL_2653912, EPI_ISL_2653913, EPI_ISL_2653914, EPI_ISL_2653915, EPI_ISL_2653916, EPI_ISL_2653917, EPI_ISL_2653918, EPI_ISL_2653919, EPI_ISL_2653920, EPI_ISL_2653921, EPI_ISL_2653922, EPI_ISL_2653923, EPI_ISL_2653924, EPI_ISL_2653925, EPI_ISL_2653926, EPI_ISL_2653927, EPI_ISL_2653928, EPI_ISL_2653929, EPI_ISL_2653930, EPI_ISL_2653931, EPI_ISL_2653932, EPI_ISL_2653933, EPI_ISL_2653934, EPI_ISL_2653935, EPI_ISL_2653936, EPI_ISL_2653937, EPI_ISL_2653938, EPI_ISL_2653939, EPI_ISL_2653940, EPI_ISL_2653941, EPI_ISL_2653942, EPI_ISL_2653943, EPI_ISL_2653944, EPI_ISL_2653945, EPI_ISL_2653946, EPI_ISL_2653947, EPI_ISL_2653948, EPI_ISL_2653949, EPI_ISL_2653950, EPI_ISL_2653951, EPI_ISL_2653952, EPI_ISL_2653953, EPI_ISL_2653954, EPI_ISL_2653955, EPI_ISL_2653956, EPI_ISL_2653957, EPI_ISL_2653958, EPI_ISL_2653959, EPI_ISL_2653960, EPI_ISL_2653961, EPI_ISL_2653962, EPI_ISL_2653963, EPI_ISL_2653964, EPI_ISL_2653965, EPI_ISL_2653966, EPI_ISL_2653967, EPI_ISL_2653969, EPI_ISL_2653970, EPI_ISL_2653971, EPI_ISL_2653972, EPI_ISL_2653973, EPI_ISL_2653974, EPI_ISL_2653975, EPI_ISL_2653976, EPI_ISL_2653977, EPI_ISL_2653978, EPI_ISL_2653979, EPI_ISL_2653980, EPI_ISL_2653982, EPI_ISL_2653983, EPI_ISL_2653984, EPI_ISL_2653985, EPI_ISL_2653986, EPI_ISL_2653987, EPI_ISL_2653988, EPI_ISL_2653989, EPI_ISL_2653990, EPI_ISL_2653991, EPI_ISL_2653992, EPI_ISL_2653993, EPI_ISL_2653994, EPI_ISL_2653995, EPI_ISL_2653996, EPI_ISL_2653997, EPI_ISL_2653998, EPI_ISL_2653999, EPI_ISL_2654000, EPI_ISL_2654001, EPI_ISL_2654002, EPI_ISL_2654003, EPI_ISL_2654004, EPI_ISL_2654005, EPI_ISL_2654007, EPI_ISL_2654008, EPI_ISL_2654009, EPI_ISL_2654010, EPI_ISL_2654011, EPI_ISL_2654012, EPI_ISL_2654013, EPI_ISL_2654014, EPI_ISL_2654015, EPI_ISL_2654016, EPI_ISL_2654017, EPI_ISL_2654018, EPI_ISL_2654019, EPI_ISL_2654020, EPI_ISL_2654021, EPI_ISL_2654022, EPI_ISL_2654023, EPI_ISL_2654024, EPI_ISL_2654025, EPI_ISL_2654026, EPI_ISL_2654027, EPI_ISL_2654028, EPI_ISL_2654029, EPI_ISL_2654031, EPI_ISL_2654032, EPI_ISL_2654033, EPI_ISL_2654034, EPI_ISL_2654035, EPI_ISL_2654036, EPI_ISL_2654037, EPI_ISL_2654038, EPI_ISL_2654039, EPI_ISL_2654040, EPI_ISL_2654041, EPI_ISL_2654042, EPI_ISL_2654043, EPI_ISL_2654044, EPI_ISL_2654045, EPI_ISL_2654046, EPI_ISL_2654047, EPI_ISL_2654049, EPI_ISL_2654050, EPI_ISL_2654052, EPI_ISL_2654054, EPI_ISL_2654056, EPI_ISL_2654057, EPI_ISL_2654059, EPI_ISL_2654061, EPI_ISL_2654062, EPI_ISL_2654063, EPI_ISL_2654064, EPI_ISL_2654065, EPI_ISL_2654066, EPI_ISL_2654067, EPI_ISL_2654068, EPI_ISL_2654069, EPI_ISL_2654070, EPI_ISL_2654071, EPI_ISL_2654072, EPI_ISL_2654073, EPI_ISL_2654074, EPI_ISL_2654075, EPI_ISL_2654076, EPI_ISL_2654077, EPI_ISL_2654078, EPI_ISL_2654079, EPI_ISL_2654080, EPI_ISL_2654081, EPI_ISL_2654082, EPI_ISL_2654083, EPI_ISL_2654084, EPI_ISL_2654085, EPI_ISL_2654086, EPI_ISL_2654087, EPI_ISL_2654088, EPI_ISL_2654089, EPI_ISL_2654090, EPI_ISL_2654091, EPI_ISL_2654092, EPI_ISL_2654093, EPI_ISL_2654094, EPI_ISL_2654095, EPI_ISL_2654097, EPI_ISL_2654098, EPI_ISL_2654099, EPI_ISL_2654100, EPI_ISL_2654101, EPI_ISL_2654102, EPI_ISL_2654103, EPI_ISL_2654104, EPI_ISL_2654107, EPI_ISL_2654108, EPI_ISL_2654109, EPI_ISL_2654110, EPI_ISL_2654111, EPI_ISL_2654113, EPI_ISL_2654114, EPI_ISL_2654115, EPI_ISL_2654116, EPI_ISL_2654117, EPI_ISL_2654118, EPI_ISL_2654119, EPI_ISL_2654120, EPI_ISL_2654121, EPI_ISL_2654122, EPI_ISL_2654123, EPI_ISL_2654124, EPI_ISL_2654125, EPI_ISL_2654126, EPI_ISL_2654127, EPI_ISL_2654128, EPI_ISL_2654129, EPI_ISL_2654130, EPI_ISL_2654131, EPI_ISL_2654132, EPI_ISL_2654133, EPI_ISL_2654134, EPI_ISL_2654135, EPI_ISL_2654136, EPI_ISL_2654138, EPI_ISL_2654139, EPI_ISL_2654140, EPI_ISL_2654141, EPI_ISL_2654143, EPI_ISL_2654144, EPI_ISL_2654145, EPI_ISL_2654146, EPI_ISL_2654147, EPI_ISL_2654148, EPI_ISL_2654151, EPI_ISL_2654152, EPI_ISL_2654153, EPI_ISL_2654154, EPI_ISL_2654155, EPI_ISL_2654156, EPI_ISL_2654157, EPI_ISL_2654158, EPI_ISL_2654159, EPI_ISL_2654160, EPI_ISL_2654161, EPI_ISL_2654162, EPI_ISL_2654163, EPI_ISL_2654164, EPI_ISL_2654165, EPI_ISL_2654166, EPI_ISL_2654167, EPI_ISL_2654168, EPI_ISL_2654169, EPI_ISL_2654172, EPI_ISL_2654173, EPI_ISL_2654174, EPI_ISL_2654177, EPI_ISL_2654179, EPI_ISL_2654181, EPI_ISL_2654183, EPI_ISL_2654185, EPI_ISL_2654186, EPI_ISL_2654187, EPI_ISL_2654188, EPI_ISL_2654189, EPI_ISL_2654190, EPI_ISL_2654191, EPI_ISL_2654192, EPI_ISL_2654193, EPI_ISL_2654194, EPI_ISL_2654195, EPI_ISL_2654196, EPI_ISL_2654197, EPI_ISL_2654198, EPI_ISL_2654199, EPI_ISL_2654200, EPI_ISL_2654202, EPI_ISL_2654203, EPI_ISL_2654204, EPI_ISL_2654205, EPI_ISL_2654206, EPI_ISL_2654207, EPI_ISL_2654208, EPI_ISL_2654209, EPI_ISL_2654210, EPI_ISL_2654211, EPI_ISL_2654212, EPI_ISL_2654213, EPI_ISL_2654214, EPI_ISL_2654215, EPI_ISL_2654216, EPI_ISL_2654217, EPI_ISL_2654218, EPI_ISL_2654219, EPI_ISL_2654220, EPI_ISL_2654221, EPI_ISL_2654222, EPI_ISL_2654223, EPI_ISL_2654224, EPI_ISL_2654225, EPI_ISL_2654226, EPI_ISL_2654227, EPI_ISL_2654228, EPI_ISL_2654229, EPI_ISL_2654230, EPI_ISL_2654231, EPI_ISL_2654232, EPI_ISL_2654233, EPI_ISL_2654234, EPI_ISL_2654235, EPI_ISL_2654236, EPI_ISL_2654237, EPI_ISL_2654238, EPI_ISL_2654239, EPI_ISL_2654240, EPI_ISL_2654241, EPI_ISL_2654244, EPI_ISL_2654245, EPI_ISL_2654246, EPI_ISL_2654248, EPI_ISL_2654249, EPI_ISL_2654250, EPI_ISL_2654251, EPI_ISL_2654253, EPI_ISL_2654254, EPI_ISL_2654255, EPI_ISL_2654256, EPI_ISL_2654257, EPI_ISL_2654258, EPI_ISL_2654259, EPI_ISL_2654260, EPI_ISL_2654261, EPI_ISL_2654262, EPI_ISL_2654263, EPI_ISL_2654265, EPI_ISL_2654266, EPI_ISL_2654267, EPI_ISL_2654268, EPI_ISL_2654269, EPI_ISL_2654270, EPI_ISL_2654271, EPI_ISL_2654272, EPI_ISL_2654273, EPI_ISL_2654274, EPI_ISL_2654275, EPI_ISL_2654276, EPI_ISL_2654278, EPI_ISL_2654279, EPI_ISL_2654280, EPI_ISL_2654281, EPI_ISL_2654282, EPI_ISL_2654283, EPI_ISL_2654284, EPI_ISL_2654285, EPI_ISL_2654286, EPI_ISL_2654287, EPI_ISL_2654288, EPI_ISL_2654289, EPI_ISL_2654292, EPI_ISL_2654294, EPI_ISL_2654295, EPI_ISL_2654296, EPI_ISL_2654297, EPI_ISL_2654298, EPI_ISL_2654299, EPI_ISL_2654300, EPI_ISL_2654301, EPI_ISL_2654302, EPI_ISL_2654303, EPI_ISL_2654304, EPI_ISL_2654305, EPI_ISL_2654306, EPI_ISL_2654307, EPI_ISL_2654308, EPI_ISL_2654309, EPI_ISL_2654310, EPI_ISL_2654313, EPI_ISL_2654314, EPI_ISL_2654315, EPI_ISL_2654316, EPI_ISL_2654317, EPI_ISL_2654319, EPI_ISL_2654320, EPI_ISL_2654321, EPI_ISL_2654323, EPI_ISL_2654324, EPI_ISL_2654326, EPI_ISL_2654327, EPI_ISL_2654328, EPI_ISL_2654330, EPI_ISL_2654331, EPI_ISL_2654332, EPI_ISL_2654333, EPI_ISL_2654334, EPI_ISL_2654335, EPI_ISL_2654336, EPI_ISL_2654337, EPI_ISL_2654338, EPI_ISL_2654339, EPI_ISL_2654340, EPI_ISL_2654341, EPI_ISL_2654342, EPI_ISL_2654343, EPI_ISL_2654344, EPI_ISL_2654345, EPI_ISL_2654346, EPI_ISL_2654347, EPI_ISL_2654348, EPI_ISL_2654349, EPI_ISL_2654350, EPI_ISL_2654351, EPI_ISL_2654352, EPI_ISL_2654353, EPI_ISL_2654354, EPI_ISL_2654356, EPI_ISL_2654357, EPI_ISL_2654358, EPI_ISL_2654359, EPI_ISL_2654360, EPI_ISL_2654361, EPI_ISL_2654362, EPI_ISL_2654363, EPI_ISL_2654364, EPI_ISL_2654365, EPI_ISL_2654366, EPI_ISL_2654367, EPI_ISL_2654368, EPI_ISL_2654369, EPI_ISL_2654371, EPI_ISL_2654372, EPI_ISL_2654373, EPI_ISL_2654374, EPI_ISL_2654376, EPI_ISL_2654377, EPI_ISL_2654378, EPI_ISL_2654379, EPI_ISL_2654380, EPI_ISL_2654381, EPI_ISL_2654382, EPI_ISL_2654383, EPI_ISL_2654384, EPI_ISL_2654385, EPI_ISL_2654386, EPI_ISL_2654387, EPI_ISL_2654388, EPI_ISL_2654389, EPI_ISL_2654390, EPI_ISL_2654392, EPI_ISL_2654393, EPI_ISL_2654394, EPI_ISL_2654395, EPI_ISL_2654396, EPI_ISL_2654397, EPI_ISL_2654398, EPI_ISL_2654399, EPI_ISL_2654400, EPI_ISL_2654401, EPI_ISL_2654402, EPI_ISL_2654403, EPI_ISL_2654404, EPI_ISL_2654405, EPI_ISL_2654406, EPI_ISL_2654407, EPI_ISL_2654408, EPI_ISL_2654409, EPI_ISL_2654410, EPI_ISL_2654411, EPI_ISL_2654412, EPI_ISL_2654413, EPI_ISL_2654414, EPI_ISL_2654415, EPI_ISL_2654416, EPI_ISL_2654417, EPI_ISL_2654418, EPI_ISL_2654419, EPI_ISL_2654420, EPI_ISL_2654421, EPI_ISL_2654422, EPI_ISL_2654423, EPI_ISL_2654424, EPI_ISL_2654425, EPI_ISL_2654426, EPI_ISL_2654427, EPI_ISL_2654428, EPI_ISL_2654429, EPI_ISL_2654430, EPI_ISL_2654431, EPI_ISL_2654432, EPI_ISL_2654433, EPI_ISL_2654434, EPI_ISL_2654435, EPI_ISL_2654436, EPI_ISL_2654437, EPI_ISL_2654438, EPI_ISL_2654439, EPI_ISL_2654440, EPI_ISL_2654441, EPI_ISL_2654442, EPI_ISL_2654443, EPI_ISL_2654444, EPI_ISL_2654445, EPI_ISL_2654446, EPI_ISL_2654447, EPI_ISL_2654448, EPI_ISL_2654449, EPI_ISL_2654450, EPI_ISL_2654451, EPI_ISL_2654452, EPI_ISL_2654453, EPI_ISL_2654454, EPI_ISL_2654455, EPI_ISL_2654456, EPI_ISL_2654457, EPI_ISL_2654458, EPI_ISL_2654459, EPI_ISL_2654460, EPI_ISL_2654461, EPI_ISL_2654462, EPI_ISL_2654463, EPI_ISL_2654464, EPI_ISL_2654465, EPI_ISL_2654466, EPI_ISL_2654467, EPI_ISL_2654468, EPI_ISL_2654469, EPI_ISL_2654470, EPI_ISL_2654471, EPI_ISL_2654472, EPI_ISL_2654473, EPI_ISL_2654474, EPI_ISL_2654475, EPI_ISL_2654476, EPI_ISL_2654477, EPI_ISL_2654478, EPI_ISL_2654479, EPI_ISL_2654480, EPI_ISL_2654481, EPI_ISL_2654482, EPI_ISL_2654483, EPI_ISL_2654484, EPI_ISL_2654485, EPI_ISL_2654486, EPI_ISL_2654487, EPI_ISL_2654488, EPI_ISL_2654489, EPI_ISL_2654490, EPI_ISL_2654491, EPI_ISL_2654492, EPI_ISL_2654493, EPI_ISL_2654494, EPI_ISL_2654495, EPI_ISL_2654496, EPI_ISL_2654497, EPI_ISL_2654498, EPI_ISL_2654499, EPI_ISL_2654500, EPI_ISL_2654501, EPI_ISL_2654503, EPI_ISL_2654504, EPI_ISL_2654505, EPI_ISL_2654506, EPI_ISL_2654507, EPI_ISL_2654508, EPI_ISL_2654509, EPI_ISL_2654510, EPI_ISL_2654511, EPI_ISL_2654512, EPI_ISL_2654513, EPI_ISL_2654514, EPI_ISL_2654516, EPI_ISL_2654517, EPI_ISL_2654518, EPI_ISL_2654519, EPI_ISL_2654520, EPI_ISL_2654521, EPI_ISL_2654522, EPI_ISL_2654523, EPI_ISL_2654524, EPI_ISL_2654525, EPI_ISL_2654527, EPI_ISL_2654529, EPI_ISL_2654530, EPI_ISL_2654531, EPI_ISL_2654532, EPI_ISL_2654533, EPI_ISL_2654534, EPI_ISL_2654535, EPI_ISL_2654536, EPI_ISL_2654537, EPI_ISL_2654538, EPI_ISL_2654539, EPI_ISL_2654540, EPI_ISL_2654541, EPI_ISL_2654542, EPI_ISL_2654543, EPI_ISL_2654544, EPI_ISL_2654545, EPI_ISL_2654546, EPI_ISL_2654547, EPI_ISL_2654548, EPI_ISL_2654549, EPI_ISL_2654550, EPI_ISL_2654551, EPI_ISL_2654552, EPI_ISL_2654553, EPI_ISL_2654554, EPI_ISL_2654555, EPI_ISL_2654556, EPI_ISL_2654557, EPI_ISL_2654558, EPI_ISL_2654559, EPI_ISL_2654560, EPI_ISL_2654561, EPI_ISL_2654562, EPI_ISL_2654563, EPI_ISL_2654564, EPI_ISL_2654565, EPI_ISL_2654566, EPI_ISL_2654567, EPI_ISL_2654568, EPI_ISL_2654569, EPI_ISL_2654570, EPI_ISL_2654571, EPI_ISL_2654572, EPI_ISL_2654573, EPI_ISL_2654574, EPI_ISL_2654576, EPI_ISL_2654577, EPI_ISL_2654578, EPI_ISL_2654579, EPI_ISL_2654580, EPI_ISL_2654581, EPI_ISL_2654582, EPI_ISL_2654583, EPI_ISL_2654584, EPI_ISL_2654585, EPI_ISL_2654586, EPI_ISL_2654587, EPI_ISL_2654588, EPI_ISL_2654589, EPI_ISL_2654590, EPI_ISL_2654591, EPI_ISL_2654592, EPI_ISL_2654593, EPI_ISL_2654594, EPI_ISL_2654595, EPI_ISL_2654596, EPI_ISL_2654597, EPI_ISL_2654598, EPI_ISL_2654599, EPI_ISL_2654600, EPI_ISL_2654601, EPI_ISL_2654602, EPI_ISL_2654603, EPI_ISL_2654604, EPI_ISL_2654605, EPI_ISL_2654606, EPI_ISL_2654607, EPI_ISL_2654608, EPI_ISL_2654609, EPI_ISL_2654610, EPI_ISL_2654611, EPI_ISL_2654612, EPI_ISL_2654613, EPI_ISL_2654614, EPI_ISL_2654615, EPI_ISL_2654616, EPI_ISL_2654617, EPI_ISL_2654618, EPI_ISL_2654619, EPI_ISL_2654620, EPI_ISL_2654621, EPI_ISL_2654622, EPI_ISL_2654623, EPI_ISL_2654624, EPI_ISL_2654625, EPI_ISL_2654626, EPI_ISL_2654627, EPI_ISL_2654629, EPI_ISL_2654630, EPI_ISL_2654631, EPI_ISL_2654632, EPI_ISL_2654633, EPI_ISL_2654634, EPI_ISL_2654635, EPI_ISL_2654636, EPI_ISL_2654637, EPI_ISL_2654638, EPI_ISL_2654639, EPI_ISL_2654641, EPI_ISL_2654642, EPI_ISL_2654643, EPI_ISL_2654644, EPI_ISL_2654645, EPI_ISL_2654646, EPI_ISL_2654647, EPI_ISL_2654648, EPI_ISL_2654649, EPI_ISL_2654650, EPI_ISL_2654651, EPI_ISL_2654652, EPI_ISL_2654653, EPI_ISL_2654654, EPI_ISL_2654655, EPI_ISL_2654656, EPI_ISL_2654657, EPI_ISL_2654658, EPI_ISL_2654659, EPI_ISL_2654660, EPI_ISL_2654661, EPI_ISL_2654662, EPI_ISL_2654663, EPI_ISL_2654664, EPI_ISL_2654665, EPI_ISL_2654667, EPI_ISL_2654669, EPI_ISL_2654670, EPI_ISL_2654671, EPI_ISL_2654672, EPI_ISL_2654673, EPI_ISL_2654674, EPI_ISL_2654675, EPI_ISL_2654676, EPI_ISL_2654677, EPI_ISL_2654678, EPI_ISL_2654679, EPI_ISL_2654680, EPI_ISL_2654681, EPI_ISL_2654682, EPI_ISL_2654683, EPI_ISL_2654684, EPI_ISL_2654685, EPI_ISL_2654686, EPI_ISL_2654687, EPI_ISL_2654688, EPI_ISL_2654689, EPI_ISL_2654690, EPI_ISL_2654691, EPI_ISL_2654692, EPI_ISL_2654693, EPI_ISL_2654694, EPI_ISL_2654695, EPI_ISL_2654696, EPI_ISL_2654697, EPI_ISL_2654698, EPI_ISL_2654699, EPI_ISL_2654700, EPI_ISL_2654701, EPI_ISL_2654702, EPI_ISL_2654703, EPI_ISL_2654704, EPI_ISL_2654705, EPI_ISL_2654706, EPI_ISL_2654707, EPI_ISL_2654708, EPI_ISL_2654709, EPI_ISL_2654710, EPI_ISL_2654711, EPI_ISL_2654712, EPI_ISL_2654713, EPI_ISL_2654714, EPI_ISL_2654715, EPI_ISL_2654716, EPI_ISL_2654717, EPI_ISL_2654718, EPI_ISL_2654719, EPI_ISL_2654720, EPI_ISL_2654721, EPI_ISL_2654722, EPI_ISL_2654723, EPI_ISL_2654724, EPI_ISL_2654725, EPI_ISL_2654726, EPI_ISL_2654727, EPI_ISL_2654728, EPI_ISL_2654729, EPI_ISL_2654730, EPI_ISL_2654731, EPI_ISL_2654732, EPI_ISL_2654733, EPI_ISL_2654734, EPI_ISL_2654735, EPI_ISL_2654736, EPI_ISL_2654737, EPI_ISL_2654739, EPI_ISL_2654740, EPI_ISL_2654742, EPI_ISL_2654743, EPI_ISL_2654744, EPI_ISL_2654746, EPI_ISL_2654747, EPI_ISL_2654748, EPI_ISL_2654749, EPI_ISL_2654750, EPI_ISL_2654751, EPI_ISL_2654752, EPI_ISL_2654753, EPI_ISL_2654754, EPI_ISL_2654755, EPI_ISL_2654756, EPI_ISL_2654757, EPI_ISL_2654758, EPI_ISL_2654759, EPI_ISL_2654760, EPI_ISL_2654761, EPI_ISL_2654762, EPI_ISL_2654763, EPI_ISL_2654764, EPI_ISL_2654765, EPI_ISL_2654766, EPI_ISL_2654767, EPI_ISL_2654768, EPI_ISL_2654769, EPI_ISL_2654770, EPI_ISL_2654771, EPI_ISL_2654772, EPI_ISL_2654773, EPI_ISL_2654774, EPI_ISL_2654775, EPI_ISL_2654776, EPI_ISL_2654777, EPI_ISL_2654778, EPI_ISL_2654779, EPI_ISL_2654780, EPI_ISL_2654781, EPI_ISL_2654782, EPI_ISL_2654783, EPI_ISL_2654784, EPI_ISL_2654785, EPI_ISL_2654786, EPI_ISL_2654787, EPI_ISL_2654788, EPI_ISL_2654789, EPI_ISL_2654790, EPI_ISL_2654791, EPI_ISL_2654792, EPI_ISL_2654793, EPI_ISL_2654794, EPI_ISL_2654795, EPI_ISL_2654796, EPI_ISL_2654797, EPI_ISL_2654798, EPI_ISL_2654799, EPI_ISL_2654800, EPI_ISL_2654801, EPI_ISL_2654802, EPI_ISL_2654803, EPI_ISL_2654804, EPI_ISL_2654805, EPI_ISL_2654806, EPI_ISL_2654807, EPI_ISL_2654808, EPI_ISL_2654809, EPI_ISL_2654810, EPI_ISL_2654811, EPI_ISL_2654812, EPI_ISL_2654813, EPI_ISL_2654814, EPI_ISL_2654815, EPI_ISL_2654816, EPI_ISL_2654817, EPI_ISL_2654818, EPI_ISL_2654819, EPI_ISL_2654820, EPI_ISL_2654821, EPI_ISL_2654822, EPI_ISL_2654823, EPI_ISL_2654824, EPI_ISL_2654825, EPI_ISL_2654826, EPI_ISL_2654827, EPI_ISL_2654828, EPI_ISL_2654829, EPI_ISL_2654830, EPI_ISL_2654831, EPI_ISL_2654833, EPI_ISL_2654836, EPI_ISL_2654837, EPI_ISL_2654838, EPI_ISL_2654839, EPI_ISL_2654841, EPI_ISL_2654842, EPI_ISL_2654844, EPI_ISL_2654845, EPI_ISL_2654846, EPI_ISL_2654847, EPI_ISL_2654848, EPI_ISL_2654849, EPI_ISL_2654850, EPI_ISL_2654851, EPI_ISL_2654852, EPI_ISL_2654853, EPI_ISL_2654854, EPI_ISL_2654855, EPI_ISL_2654856, EPI_ISL_2654857, EPI_ISL_2654858, EPI_ISL_2654859, EPI_ISL_2654860, EPI_ISL_2654861, EPI_ISL_2654862, EPI_ISL_2654863, EPI_ISL_2654864, EPI_ISL_2654865, EPI_ISL_2654866, EPI_ISL_2654867, EPI_ISL_2654868, EPI_ISL_2654869, EPI_ISL_2654870, EPI_ISL_2654871, EPI_ISL_2654872, EPI_ISL_2654873, EPI_ISL_2654874, EPI_ISL_2654875, EPI_ISL_2654876, EPI_ISL_2654877, EPI_ISL_2654878, EPI_ISL_2654879, EPI_ISL_2654880, EPI_ISL_2654881, EPI_ISL_2654882, EPI_ISL_2654883, EPI_ISL_2654884, EPI_ISL_2654885, EPI_ISL_2654886, EPI_ISL_2654887, EPI_ISL_2654889, EPI_ISL_2654891, EPI_ISL_2654892, EPI_ISL_2654893, EPI_ISL_2654894, EPI_ISL_2654895, EPI_ISL_2654896, EPI_ISL_2654897, EPI_ISL_2654898, EPI_ISL_2654899, EPI_ISL_2654900, EPI_ISL_2654901, EPI_ISL_2654902, EPI_ISL_2654903, EPI_ISL_2654904, EPI_ISL_2654905, EPI_ISL_2654906, EPI_ISL_2654907, EPI_ISL_2654908, EPI_ISL_2654909, EPI_ISL_2654910, EPI_ISL_2654911, EPI_ISL_2654912, EPI_ISL_2654913, EPI_ISL_2654914, EPI_ISL_2654915, EPI_ISL_2654916, EPI_ISL_2654917, EPI_ISL_2654918, EPI_ISL_2654919, EPI_ISL_2654920, EPI_ISL_2654921, EPI_ISL_2654922, EPI_ISL_2654923, EPI_ISL_2654924, EPI_ISL_2654925, EPI_ISL_2654926, EPI_ISL_2654927, EPI_ISL_2654928, EPI_ISL_2654929, EPI_ISL_2654930, EPI_ISL_2654931, EPI_ISL_2654932, EPI_ISL_2654933, EPI_ISL_2654934, EPI_ISL_2654935, EPI_ISL_2654936, EPI_ISL_2654937, EPI_ISL_2654938, EPI_ISL_2654939, EPI_ISL_2654940, EPI_ISL_2654941, EPI_ISL_2654942, EPI_ISL_2654943, EPI_ISL_2654944, EPI_ISL_2654945, EPI_ISL_2654946, EPI_ISL_2654947, EPI_ISL_2654948, EPI_ISL_2654950, EPI_ISL_2654952, EPI_ISL_2654953, EPI_ISL_2654954, EPI_ISL_2654955, EPI_ISL_2654956, EPI_ISL_2654957, EPI_ISL_2654958, EPI_ISL_2654959, EPI_ISL_2654960, EPI_ISL_2654961, EPI_ISL_2654962, EPI_ISL_2654963, EPI_ISL_2654965, EPI_ISL_2654966, EPI_ISL_2654967, EPI_ISL_2654968, EPI_ISL_2654969, EPI_ISL_2654970, EPI_ISL_2654971, EPI_ISL_2654972, EPI_ISL_2654973, EPI_ISL_2654974, EPI_ISL_2654976, EPI_ISL_2654977, EPI_ISL_2654978, EPI_ISL_2654979, EPI_ISL_2654980, EPI_ISL_2654981, EPI_ISL_2654982, EPI_ISL_2654984, EPI_ISL_2654985, EPI_ISL_2654986, EPI_ISL_2654987, EPI_ISL_2654988, EPI_ISL_2654989, EPI_ISL_2654990, EPI_ISL_2654991, EPI_ISL_2654992, EPI_ISL_2654993, EPI_ISL_2654995, EPI_ISL_2654996, EPI_ISL_2654997, EPI_ISL_2654998, EPI_ISL_2654999, EPI_ISL_2655000, EPI_ISL_2655002, EPI_ISL_2655003, EPI_ISL_2655004, EPI_ISL_2655005, EPI_ISL_2655006, EPI_ISL_2655007, EPI_ISL_2655008, EPI_ISL_2655009, EPI_ISL_2655010, EPI_ISL_2655011, EPI_ISL_2655012, EPI_ISL_2655013, EPI_ISL_2655014, EPI_ISL_2655015, EPI_ISL_2655016, EPI_ISL_2655017, EPI_ISL_2655018, EPI_ISL_2655019, EPI_ISL_2655020, EPI_ISL_2655021, EPI_ISL_2655022, EPI_ISL_2655023, EPI_ISL_2655024, EPI_ISL_2655025, EPI_ISL_2655026, EPI_ISL_2655027, EPI_ISL_2655028, EPI_ISL_2655029, EPI_ISL_2655030, EPI_ISL_2655031, EPI_ISL_2655032, EPI_ISL_2655033, EPI_ISL_2655034, EPI_ISL_2655035, EPI_ISL_2655036, EPI_ISL_2655037, EPI_ISL_2655038, EPI_ISL_2655039, EPI_ISL_2655040, EPI_ISL_2655041, EPI_ISL_2655042, EPI_ISL_2655043, EPI_ISL_2655044, EPI_ISL_2655045, EPI_ISL_2655046, EPI_ISL_2655047, EPI_ISL_2655048, EPI_ISL_2655049, EPI_ISL_2655050, EPI_ISL_2655051, EPI_ISL_2655052, EPI_ISL_2655053, EPI_ISL_2655054, EPI_ISL_2655055, EPI_ISL_2655056, EPI_ISL_2655057, EPI_ISL_2655058, EPI_ISL_2655059, EPI_ISL_2655060, EPI_ISL_2655061, EPI_ISL_2655062, EPI_ISL_2655063, EPI_ISL_2655064, EPI_ISL_2655065, EPI_ISL_2655066, EPI_ISL_2655067, EPI_ISL_2655068, EPI_ISL_2655069, EPI_ISL_2655070, EPI_ISL_2655071, EPI_ISL_2655072, EPI_ISL_2655073, EPI_ISL_2655074, EPI_ISL_2655075, EPI_ISL_2655076, EPI_ISL_2655077, EPI_ISL_2655078, EPI_ISL_2655079, EPI_ISL_2655080, EPI_ISL_2655081, EPI_ISL_2655082, EPI_ISL_2655083, EPI_ISL_2655084, EPI_ISL_2655085, EPI_ISL_2655086, EPI_ISL_2655087, EPI_ISL_2655088, EPI_ISL_2655089, EPI_ISL_2655090, EPI_ISL_2655091, EPI_ISL_2655092, EPI_ISL_2655093, EPI_ISL_2655094, EPI_ISL_2655095, EPI_ISL_2655096, EPI_ISL_2655097, EPI_ISL_2655099, EPI_ISL_2655100, EPI_ISL_2655101, EPI_ISL_2655102, EPI_ISL_2655103, EPI_ISL_2655104, EPI_ISL_2655105, EPI_ISL_2655107, EPI_ISL_2655108, EPI_ISL_2655109, EPI_ISL_2655110, EPI_ISL_2655111, EPI_ISL_2655112, EPI_ISL_2655113, EPI_ISL_2655114, EPI_ISL_2655115, EPI_ISL_2655116, EPI_ISL_2655117, EPI_ISL_2655118, EPI_ISL_2655119, EPI_ISL_2655120, EPI_ISL_2655121, EPI_ISL_2655122, EPI_ISL_2655123, EPI_ISL_2655124, EPI_ISL_2655125, EPI_ISL_2655126, EPI_ISL_2655127, EPI_ISL_2655128, EPI_ISL_2655129, EPI_ISL_2655130, EPI_ISL_2655131, EPI_ISL_2655132, EPI_ISL_2655133, EPI_ISL_2655134, EPI_ISL_2655135, EPI_ISL_2655136, EPI_ISL_2655137, EPI_ISL_2655138, EPI_ISL_2655139, EPI_ISL_2655140, EPI_ISL_2655141, EPI_ISL_2655142, EPI_ISL_2655143, EPI_ISL_2655145, EPI_ISL_2655146, EPI_ISL_2655147, EPI_ISL_2655148, EPI_ISL_2655149, EPI_ISL_2655150, EPI_ISL_2655151, EPI_ISL_2655152, EPI_ISL_2655153, EPI_ISL_2655154, EPI_ISL_2655155, EPI_ISL_2655156, EPI_ISL_2655157, EPI_ISL_2655158, EPI_ISL_2655159, EPI_ISL_2655160, EPI_ISL_2655161, EPI_ISL_2655162, EPI_ISL_2655163, EPI_ISL_2655164, EPI_ISL_2655165, EPI_ISL_2655166, EPI_ISL_2655167, EPI_ISL_2655168, EPI_ISL_2655169, EPI_ISL_2655170, EPI_ISL_2655171, EPI_ISL_2655172, EPI_ISL_2655173, EPI_ISL_2655174, EPI_ISL_2655175, EPI_ISL_2655176, EPI_ISL_2655177, EPI_ISL_2655178, EPI_ISL_2655179, EPI_ISL_2655180, EPI_ISL_2655181, EPI_ISL_2655182, EPI_ISL_2655183, EPI_ISL_2655184, EPI_ISL_2655185, EPI_ISL_2655186, EPI_ISL_2655187, EPI_ISL_2655188, EPI_ISL_2655189, EPI_ISL_2655190, EPI_ISL_2655191, EPI_ISL_2655193, EPI_ISL_2655194, EPI_ISL_2655196, EPI_ISL_2655197, EPI_ISL_2655198, EPI_ISL_2655200, EPI_ISL_2655201, EPI_ISL_2655202, EPI_ISL_2655203, EPI_ISL_2655205, EPI_ISL_2655206, EPI_ISL_2655207, EPI_ISL_2655208, EPI_ISL_2655209, EPI_ISL_2655210, EPI_ISL_2655211, EPI_ISL_2655212, EPI_ISL_2655214, EPI_ISL_2655215, EPI_ISL_2655216, EPI_ISL_2655217, EPI_ISL_2655218, EPI_ISL_2655219, EPI_ISL_2655220, EPI_ISL_2655221, EPI_ISL_2655222, EPI_ISL_2655223, EPI_ISL_2655224, EPI_ISL_2655225, EPI_ISL_2655226, EPI_ISL_2655227, EPI_ISL_2655228, EPI_ISL_2655229, EPI_ISL_2655230, EPI_ISL_2655231, EPI_ISL_2655232, EPI_ISL_2655233, EPI_ISL_2655234, EPI_ISL_2655235, EPI_ISL_2655236, EPI_ISL_2655237, EPI_ISL_2655238, EPI_ISL_2655239, EPI_ISL_2655240, EPI_ISL_2655241, EPI_ISL_2655244, EPI_ISL_2655247, EPI_ISL_2655249, EPI_ISL_2655252, EPI_ISL_2655255, EPI_ISL_2655258, EPI_ISL_2655261, EPI_ISL_2655264, EPI_ISL_2655267, EPI_ISL_2655270, EPI_ISL_2655273, EPI_ISL_2655275, EPI_ISL_2655277, EPI_ISL_2655280, EPI_ISL_2655282, EPI_ISL_2655285, EPI_ISL_2655291, EPI_ISL_2655292, EPI_ISL_2655295, EPI_ISL_2655301, EPI_ISL_2655304, EPI_ISL_2655307, EPI_ISL_2655310, EPI_ISL_2655313, EPI_ISL_2655316, EPI_ISL_2655319, EPI_ISL_2655322, EPI_ISL_2655324, EPI_ISL_2655327, EPI_ISL_2655330, EPI_ISL_2655332, EPI_ISL_2655335, EPI_ISL_2655337, EPI_ISL_2655339, EPI_ISL_2655345, EPI_ISL_2655355, EPI_ISL_2655358, EPI_ISL_2655362, EPI_ISL_2655364, EPI_ISL_2655366, EPI_ISL_2655369, EPI_ISL_2655372, EPI_ISL_2655375, EPI_ISL_2655377, EPI_ISL_2655378, EPI_ISL_2655379, EPI_ISL_2655380, EPI_ISL_2655381, EPI_ISL_2655382, EPI_ISL_2655383, EPI_ISL_2655384, EPI_ISL_2655385, EPI_ISL_2655386, EPI_ISL_2655387, EPI_ISL_2655388, EPI_ISL_2655389, EPI_ISL_2655390, EPI_ISL_2655391, EPI_ISL_2655393, EPI_ISL_2655394, EPI_ISL_2655396, EPI_ISL_2655397, EPI_ISL_2655398, EPI_ISL_2655399, EPI_ISL_2655400, EPI_ISL_2655401, EPI_ISL_2655402, EPI_ISL_2655403, EPI_ISL_2655404, EPI_ISL_2655405, EPI_ISL_2655406, EPI_ISL_2655407, EPI_ISL_2655408, EPI_ISL_2655409, EPI_ISL_2655410, EPI_ISL_2655411, EPI_ISL_2655412, EPI_ISL_2655413, EPI_ISL_2655414, EPI_ISL_2655415, EPI_ISL_2655416, EPI_ISL_2655417, EPI_ISL_2655419, EPI_ISL_2655420, EPI_ISL_2655421, EPI_ISL_2655422, EPI_ISL_2655423, EPI_ISL_2655424, EPI_ISL_2655425, EPI_ISL_2655426, EPI_ISL_2655427, EPI_ISL_2655428, EPI_ISL_2655429, EPI_ISL_2655430, EPI_ISL_2655431, EPI_ISL_2655432, EPI_ISL_2655433, EPI_ISL_2655434, EPI_ISL_2655436, EPI_ISL_2655437, EPI_ISL_2655438, EPI_ISL_2655439, EPI_ISL_2655440, EPI_ISL_2655441, EPI_ISL_2655442, EPI_ISL_2655443, EPI_ISL_2655444, EPI_ISL_2655445, EPI_ISL_2655446, EPI_ISL_2655447, EPI_ISL_2655448, EPI_ISL_2655449, EPI_ISL_2655450, EPI_ISL_2655451, EPI_ISL_2655452, EPI_ISL_2655453, EPI_ISL_2655454, EPI_ISL_2655455, EPI_ISL_2655456, EPI_ISL_2655457, EPI_ISL_2655458, EPI_ISL_2655459, EPI_ISL_2655460, EPI_ISL_2655461, EPI_ISL_2655462, EPI_ISL_2655463, EPI_ISL_2655464, EPI_ISL_2655466, EPI_ISL_2655467, EPI_ISL_2655468, EPI_ISL_2655469, EPI_ISL_2655470, EPI_ISL_2655471, EPI_ISL_2655472, EPI_ISL_2655473, EPI_ISL_2655474, EPI_ISL_2655475, EPI_ISL_2655476, EPI_ISL_2655477, EPI_ISL_2655478, EPI_ISL_2655479, EPI_ISL_2655480, EPI_ISL_2655481, EPI_ISL_2655482, EPI_ISL_2655483, EPI_ISL_2655484, EPI_ISL_2655485, EPI_ISL_2655486, EPI_ISL_2655487, EPI_ISL_2655488, EPI_ISL_2655489, EPI_ISL_2655490, EPI_ISL_2655491, EPI_ISL_2655492, EPI_ISL_2655493, EPI_ISL_2655494, EPI_ISL_2655495, EPI_ISL_2655496, EPI_ISL_2655497, EPI_ISL_2655498, EPI_ISL_2655499, EPI_ISL_2655500, EPI_ISL_2655501, EPI_ISL_2655502, EPI_ISL_2655503, EPI_ISL_2655504, EPI_ISL_2655505, EPI_ISL_2655506, EPI_ISL_2655507, EPI_ISL_2655508, EPI_ISL_2655509, EPI_ISL_2655510, EPI_ISL_2655511, EPI_ISL_2655513, EPI_ISL_2655514, EPI_ISL_2655515, EPI_ISL_2655516, EPI_ISL_2655517, EPI_ISL_2655518, EPI_ISL_2655519, EPI_ISL_2655520, EPI_ISL_2655522, EPI_ISL_2655523, EPI_ISL_2655524, EPI_ISL_2655525, EPI_ISL_2655526, EPI_ISL_2655527, EPI_ISL_2655528, EPI_ISL_2655529, EPI_ISL_2655530, EPI_ISL_2655531, EPI_ISL_2655532, EPI_ISL_2655533, EPI_ISL_2655534, EPI_ISL_2655535, EPI_ISL_2655536, EPI_ISL_2655537, EPI_ISL_2655540, EPI_ISL_2655541, EPI_ISL_2655542, EPI_ISL_2655543, EPI_ISL_2655544, EPI_ISL_2655545, EPI_ISL_2655546, EPI_ISL_2655547, EPI_ISL_2655548, EPI_ISL_2655549, EPI_ISL_2655550, EPI_ISL_2655552, EPI_ISL_2655553, EPI_ISL_2655554, EPI_ISL_2655555, EPI_ISL_2655556, EPI_ISL_2655557, EPI_ISL_2655558, EPI_ISL_2655559, EPI_ISL_2655560, EPI_ISL_2655561, EPI_ISL_2655562, EPI_ISL_2655563, EPI_ISL_2655564, EPI_ISL_2655565, EPI_ISL_2655566, EPI_ISL_2655567, EPI_ISL_2655568, EPI_ISL_2655569, EPI_ISL_2655570, EPI_ISL_2655571, EPI_ISL_2655572, EPI_ISL_2655573, EPI_ISL_2655574, EPI_ISL_2655575, EPI_ISL_2655576, EPI_ISL_2655578, EPI_ISL_2655579, EPI_ISL_2655580, EPI_ISL_2655581, EPI_ISL_2655582, EPI_ISL_2655583, EPI_ISL_2655584, EPI_ISL_2655585, EPI_ISL_2655586, EPI_ISL_2655587, EPI_ISL_2655588, EPI_ISL_2655589, EPI_ISL_2655590, EPI_ISL_2655591, EPI_ISL_2655592, EPI_ISL_2655593, EPI_ISL_2655594, EPI_ISL_2655595, EPI_ISL_2655596, EPI_ISL_2655597, EPI_ISL_2655598, EPI_ISL_2655599, EPI_ISL_2655600, EPI_ISL_2655602, EPI_ISL_2655603, EPI_ISL_2655604, EPI_ISL_2655605, EPI_ISL_2655606, EPI_ISL_2655607, EPI_ISL_2655608, EPI_ISL_2655609, EPI_ISL_2655610, EPI_ISL_2655611, EPI_ISL_2655612, EPI_ISL_2655613, EPI_ISL_2655614, EPI_ISL_2655615, EPI_ISL_2655616, EPI_ISL_2655617, EPI_ISL_2655618, EPI_ISL_2655619, EPI_ISL_2655620, EPI_ISL_2655621, EPI_ISL_2655622, EPI_ISL_2655623, EPI_ISL_2655624, EPI_ISL_2655625, EPI_ISL_2655626, EPI_ISL_2655627, EPI_ISL_2655628, EPI_ISL_2655629, EPI_ISL_2655630, EPI_ISL_2655631, EPI_ISL_2655632, EPI_ISL_2655633, EPI_ISL_2655634, EPI_ISL_2655635, EPI_ISL_2655636, EPI_ISL_2655637, EPI_ISL_2655638, EPI_ISL_2655639, EPI_ISL_2655640, EPI_ISL_2655641, EPI_ISL_2655642, EPI_ISL_2655643, EPI_ISL_2655644, EPI_ISL_2655645, EPI_ISL_2655646, EPI_ISL_2655647, EPI_ISL_2655648, EPI_ISL_2655649, EPI_ISL_2655650, EPI_ISL_2655651, EPI_ISL_2655652, EPI_ISL_2655653, EPI_ISL_2655654, EPI_ISL_2655655, EPI_ISL_2655656, EPI_ISL_2655657, EPI_ISL_2655658, EPI_ISL_2655659, EPI_ISL_2655660, EPI_ISL_2655661, EPI_ISL_2655662, EPI_ISL_2655663, EPI_ISL_2655664, EPI_ISL_2655665, EPI_ISL_2655666, EPI_ISL_2655667, EPI_ISL_2655668, EPI_ISL_2655669, EPI_ISL_2655670, EPI_ISL_2655671, EPI_ISL_2655672, EPI_ISL_2655673, EPI_ISL_2655674, EPI_ISL_2655675, EPI_ISL_2655676, EPI_ISL_2655677, EPI_ISL_2655678, EPI_ISL_2655679, EPI_ISL_2655680, EPI_ISL_2655681, EPI_ISL_2655682, EPI_ISL_2655683, EPI_ISL_2655684, EPI_ISL_2655685, EPI_ISL_2655686, EPI_ISL_2655687, EPI_ISL_2655688, EPI_ISL_2655689, EPI_ISL_2655690, EPI_ISL_2655691, EPI_ISL_2655692, EPI_ISL_2655693, EPI_ISL_2655694, EPI_ISL_2655695, EPI_ISL_2655696, EPI_ISL_2655697, EPI_ISL_2655698, EPI_ISL_2655699, EPI_ISL_2655700, EPI_ISL_2655701, EPI_ISL_2655702, EPI_ISL_2655703, EPI_ISL_2655704, EPI_ISL_2655705, EPI_ISL_2655706, EPI_ISL_2655707, EPI_ISL_2655709, EPI_ISL_2655710, EPI_ISL_2655711, EPI_ISL_2655712, EPI_ISL_2655713, EPI_ISL_2655714, EPI_ISL_2655715, EPI_ISL_2655716, EPI_ISL_2655717, EPI_ISL_2655718, EPI_ISL_2655719, EPI_ISL_2655720, EPI_ISL_2655721, EPI_ISL_2655722, EPI_ISL_2655723, EPI_ISL_2655724, EPI_ISL_2655725, EPI_ISL_2655726, EPI_ISL_2655728, EPI_ISL_2655729, EPI_ISL_2655730, EPI_ISL_2655731, EPI_ISL_2655732, EPI_ISL_2655733, EPI_ISL_2655734, EPI_ISL_2655735, EPI_ISL_2655736, EPI_ISL_2655737, EPI_ISL_2655738, EPI_ISL_2655739, EPI_ISL_2655741, EPI_ISL_2655742, EPI_ISL_2655744, EPI_ISL_2655745, EPI_ISL_2655746, EPI_ISL_2655747, EPI_ISL_2655748, EPI_ISL_2655749, EPI_ISL_2655750, EPI_ISL_2655751, EPI_ISL_2655752, EPI_ISL_2655753, EPI_ISL_2655754, EPI_ISL_2655755, EPI_ISL_2655756, EPI_ISL_2655757, EPI_ISL_2655758, EPI_ISL_2655759, EPI_ISL_2655760, EPI_ISL_2655761, EPI_ISL_2655762, EPI_ISL_2655763, EPI_ISL_2655764, EPI_ISL_2655765, EPI_ISL_2655766, EPI_ISL_2655767, EPI_ISL_2655768, EPI_ISL_2655769, EPI_ISL_2655770, EPI_ISL_2655771, EPI_ISL_2655772, EPI_ISL_2655773, EPI_ISL_2655774, EPI_ISL_2655775, EPI_ISL_2655776, EPI_ISL_2655777, EPI_ISL_2655778, EPI_ISL_2655779, EPI_ISL_2655780, EPI_ISL_2655781, EPI_ISL_2655782, EPI_ISL_2655783, EPI_ISL_2655784, EPI_ISL_2655785, EPI_ISL_2655786, EPI_ISL_2655787, EPI_ISL_2655788, EPI_ISL_2655789, EPI_ISL_2655790, EPI_ISL_2655791, EPI_ISL_2655792, EPI_ISL_2655793, EPI_ISL_2655794, EPI_ISL_2655795, EPI_ISL_2655796, EPI_ISL_2655797, EPI_ISL_2655798, EPI_ISL_2655799, EPI_ISL_2655800, EPI_ISL_2655801, EPI_ISL_2655802, EPI_ISL_2655804, EPI_ISL_2655805, EPI_ISL_2655806, EPI_ISL_2655807, EPI_ISL_2655808, EPI_ISL_2655809, EPI_ISL_2655810, EPI_ISL_2655811, EPI_ISL_2655812, EPI_ISL_2655813, EPI_ISL_2655814, EPI_ISL_2655815, EPI_ISL_2655816, EPI_ISL_2655817, EPI_ISL_2655818, EPI_ISL_2655819, EPI_ISL_2655820, EPI_ISL_2655821, EPI_ISL_2655822, EPI_ISL_2655823, EPI_ISL_2655824, EPI_ISL_2655825, EPI_ISL_2655826, EPI_ISL_2655827, EPI_ISL_2655828, EPI_ISL_2655829, EPI_ISL_2655830, EPI_ISL_2655831, EPI_ISL_2655832, EPI_ISL_2655833, EPI_ISL_2655834, EPI_ISL_2655835, EPI_ISL_2655836, EPI_ISL_2655837, EPI_ISL_2655838, EPI_ISL_2655839, EPI_ISL_2655840, EPI_ISL_2655841, EPI_ISL_2655842, EPI_ISL_2655843, EPI_ISL_2655844, EPI_ISL_2655845, EPI_ISL_2655846, EPI_ISL_2655847, EPI_ISL_2655848, EPI_ISL_2655849, EPI_ISL_2655850, EPI_ISL_2655851, EPI_ISL_2655852, EPI_ISL_2655853, EPI_ISL_2655854, EPI_ISL_2655855, EPI_ISL_2655856, EPI_ISL_2655857, EPI_ISL_2655858, EPI_ISL_2655859, EPI_ISL_2655860, EPI_ISL_2655861, EPI_ISL_2655862, EPI_ISL_2655863, EPI_ISL_2655864, EPI_ISL_2655865, EPI_ISL_2655866, EPI_ISL_2655867, EPI_ISL_2655868, EPI_ISL_2655869, EPI_ISL_2655870, EPI_ISL_2655871, EPI_ISL_2655872, EPI_ISL_2655873, EPI_ISL_2655874, EPI_ISL_2655875, EPI_ISL_2655876, EPI_ISL_2655877, EPI_ISL_2655878, EPI_ISL_2655879, EPI_ISL_2655880, EPI_ISL_2655881, EPI_ISL_2655882, EPI_ISL_2655883, EPI_ISL_2655884, EPI_ISL_2655885, EPI_ISL_2655886, EPI_ISL_2655887, EPI_ISL_2655888, EPI_ISL_2655889, EPI_ISL_2655890, EPI_ISL_2655891, EPI_ISL_2655892, EPI_ISL_2655893, EPI_ISL_2655894, EPI_ISL_2655895, EPI_ISL_2655896, EPI_ISL_2655897, EPI_ISL_2655898, EPI_ISL_2655899, EPI_ISL_2655900, EPI_ISL_2655901, EPI_ISL_2655902, EPI_ISL_2655903, EPI_ISL_2655904, EPI_ISL_2655905, EPI_ISL_2655906, EPI_ISL_2655907, EPI_ISL_2655908, EPI_ISL_2655909, EPI_ISL_2655910, EPI_ISL_2655911, EPI_ISL_2655912, EPI_ISL_2655913, EPI_ISL_2655914, EPI_ISL_2655915, EPI_ISL_2655916, EPI_ISL_2655917, EPI_ISL_2655918, EPI_ISL_2655919, EPI_ISL_2655920, EPI_ISL_2655921, EPI_ISL_2655922, EPI_ISL_2655923, EPI_ISL_2655924, EPI_ISL_2655925, EPI_ISL_2655926, EPI_ISL_2655927, EPI_ISL_2655928, EPI_ISL_2655929, EPI_ISL_2655930, EPI_ISL_2655931, EPI_ISL_2655932, EPI_ISL_2655933, EPI_ISL_2655934, EPI_ISL_2655935, EPI_ISL_2655936, EPI_ISL_2655937, EPI_ISL_2655938, EPI_ISL_2655939, EPI_ISL_2655940, EPI_ISL_2655941, EPI_ISL_2655942, EPI_ISL_2655943, EPI_ISL_2655944, EPI_ISL_2655945, EPI_ISL_2655946, EPI_ISL_2655947, EPI_ISL_2655948, EPI_ISL_2655949, EPI_ISL_2655950, EPI_ISL_2655951, EPI_ISL_2655952, EPI_ISL_2655953, EPI_ISL_2655954, EPI_ISL_2655955, EPI_ISL_2655956, EPI_ISL_2655957, EPI_ISL_2655958, EPI_ISL_2655959, EPI_ISL_2655960, EPI_ISL_2655961, EPI_ISL_2655962, EPI_ISL_2655963, EPI_ISL_2655964, EPI_ISL_2655965, EPI_ISL_2655966, EPI_ISL_2655967, EPI_ISL_2655968, EPI_ISL_2655969, EPI_ISL_2655970, EPI_ISL_2655971, EPI_ISL_2655973, EPI_ISL_2655974, EPI_ISL_2655975, EPI_ISL_2655976, EPI_ISL_2655977, EPI_ISL_2655978, EPI_ISL_2655979, EPI_ISL_2655980, EPI_ISL_2655981, EPI_ISL_2655982, EPI_ISL_2655984, EPI_ISL_2655985, EPI_ISL_2655986, EPI_ISL_2655987, EPI_ISL_2655988, EPI_ISL_2655989, EPI_ISL_2655990, EPI_ISL_2655991, EPI_ISL_2655992, EPI_ISL_2655993, EPI_ISL_2655994, EPI_ISL_2655995, EPI_ISL_2655996, EPI_ISL_2655997, EPI_ISL_2655998, EPI_ISL_2655999, EPI_ISL_2656001, EPI_ISL_2656002, EPI_ISL_2656003, EPI_ISL_2656004, EPI_ISL_2656006, EPI_ISL_2656007, EPI_ISL_2656008, EPI_ISL_2656009, EPI_ISL_2656010, EPI_ISL_2656011, EPI_ISL_2656012, EPI_ISL_2656013, EPI_ISL_2656014, EPI_ISL_2656015, EPI_ISL_2656016, EPI_ISL_2656017, EPI_ISL_2656018, EPI_ISL_2656019, EPI_ISL_2656020, EPI_ISL_2656021, EPI_ISL_2656022, EPI_ISL_2656023, EPI_ISL_2656024, EPI_ISL_2656025, EPI_ISL_2656026, EPI_ISL_2656027, EPI_ISL_2656028, EPI_ISL_2656030, EPI_ISL_2656031, EPI_ISL_2656032, EPI_ISL_2656033, EPI_ISL_2656034, EPI_ISL_2656035, EPI_ISL_2656036, EPI_ISL_2656037, EPI_ISL_2656038, EPI_ISL_2656039, EPI_ISL_2656040, EPI_ISL_2656041, EPI_ISL_2656042, EPI_ISL_2656043, EPI_ISL_2656044, EPI_ISL_2656045, EPI_ISL_2656046, EPI_ISL_2656047, EPI_ISL_2656048, EPI_ISL_2656049, EPI_ISL_2656050, EPI_ISL_2656051, EPI_ISL_2656052, EPI_ISL_2656053, EPI_ISL_2656054, EPI_ISL_2656055, EPI_ISL_2656056, EPI_ISL_2656057, EPI_ISL_2656059, EPI_ISL_2656060, EPI_ISL_2656061, EPI_ISL_2656062, EPI_ISL_2656063, EPI_ISL_2656064, EPI_ISL_2656065, EPI_ISL_2656067, EPI_ISL_2656068, EPI_ISL_2656069, EPI_ISL_2656070, EPI_ISL_2656071, EPI_ISL_2656072, EPI_ISL_2656073, EPI_ISL_2656074, EPI_ISL_2656075, EPI_ISL_2656076, EPI_ISL_2656079, EPI_ISL_2656080, EPI_ISL_2656081, EPI_ISL_2656082, EPI_ISL_2656083, EPI_ISL_2656084, EPI_ISL_2656085, EPI_ISL_2656087, EPI_ISL_2656088, EPI_ISL_2656089, EPI_ISL_2656090, EPI_ISL_2656091, EPI_ISL_2656092, EPI_ISL_2656093, EPI_ISL_2656094, EPI_ISL_2656095, EPI_ISL_2656096, EPI_ISL_2656097, EPI_ISL_2656098, EPI_ISL_2656099, EPI_ISL_2656101, EPI_ISL_2656102, EPI_ISL_2656103, EPI_ISL_2656104, EPI_ISL_2656105, EPI_ISL_2656106, EPI_ISL_2656107, EPI_ISL_2656108, EPI_ISL_2656109, EPI_ISL_2656110, EPI_ISL_2656111, EPI_ISL_2656112, EPI_ISL_2656113, EPI_ISL_2656114, EPI_ISL_2656115, EPI_ISL_2656116, EPI_ISL_2656118, EPI_ISL_2656119, EPI_ISL_2656120, EPI_ISL_2656121, EPI_ISL_2656122, EPI_ISL_2656123, EPI_ISL_2656124, EPI_ISL_2656125, EPI_ISL_2656126, EPI_ISL_2656127, EPI_ISL_2656128, EPI_ISL_2656129, EPI_ISL_2656130, EPI_ISL_2656131, EPI_ISL_2656132, EPI_ISL_2656133, EPI_ISL_2656134, EPI_ISL_2656135, EPI_ISL_2656136, EPI_ISL_2656137, EPI_ISL_2656138, EPI_ISL_2656139, EPI_ISL_2656140, EPI_ISL_2656141, EPI_ISL_2656142, EPI_ISL_2656143, EPI_ISL_2656144, EPI_ISL_2656145, EPI_ISL_2656146, EPI_ISL_2656147, EPI_ISL_2656148, EPI_ISL_2656150, EPI_ISL_2656151, EPI_ISL_2656152, EPI_ISL_2656154, EPI_ISL_2656155, EPI_ISL_2656156, EPI_ISL_2656157, EPI_ISL_2656158, EPI_ISL_2656159, EPI_ISL_2656160, EPI_ISL_2656161, EPI_ISL_2656162, EPI_ISL_2656163, EPI_ISL_2656164, EPI_ISL_2656165, EPI_ISL_2656166, EPI_ISL_2656167, EPI_ISL_2656168, EPI_ISL_2656169, EPI_ISL_2656170, EPI_ISL_2656171, EPI_ISL_2656172, EPI_ISL_2656173, EPI_ISL_2656174, EPI_ISL_2656175, EPI_ISL_2656176, EPI_ISL_2656177, EPI_ISL_2656178, EPI_ISL_2656179, EPI_ISL_2656180, EPI_ISL_2656181, EPI_ISL_2656182, EPI_ISL_2656183, EPI_ISL_2656184, EPI_ISL_2656185, EPI_ISL_2656187, EPI_ISL_2656188, EPI_ISL_2656189, EPI_ISL_2656190, EPI_ISL_2656191, EPI_ISL_2656192, EPI_ISL_2656193, EPI_ISL_2656194, EPI_ISL_2656195, EPI_ISL_2656196, EPI_ISL_2656197, EPI_ISL_2656198, EPI_ISL_2656199, EPI_ISL_2656200, EPI_ISL_2656201, EPI_ISL_2656202, EPI_ISL_2656203, EPI_ISL_2656204, EPI_ISL_2656205, EPI_ISL_2656206, EPI_ISL_2656207, EPI_ISL_2656208, EPI_ISL_2656209, EPI_ISL_2656210, EPI_ISL_2656211, EPI_ISL_2656212, EPI_ISL_2656213, EPI_ISL_2656214, EPI_ISL_2656215, EPI_ISL_2656216, EPI_ISL_2656217, EPI_ISL_2656218, EPI_ISL_2656219, EPI_ISL_2656220, EPI_ISL_2656221, EPI_ISL_2656222, EPI_ISL_2656223, EPI_ISL_2656224, EPI_ISL_2656225, EPI_ISL_2656226, EPI_ISL_2656227, EPI_ISL_2656228, EPI_ISL_2656229, EPI_ISL_2656230, EPI_ISL_2656231, EPI_ISL_2656232, EPI_ISL_2656233, EPI_ISL_2656234, EPI_ISL_2656235, EPI_ISL_2656236, EPI_ISL_2656237, EPI_ISL_2656238, EPI_ISL_2656239, EPI_ISL_2656241, EPI_ISL_2656242, EPI_ISL_2656243, EPI_ISL_2656244, EPI_ISL_2656245, EPI_ISL_2656246, EPI_ISL_2656247, EPI_ISL_2656248, EPI_ISL_2656249, EPI_ISL_2656250, EPI_ISL_2656251, EPI_ISL_2656252, EPI_ISL_2656253, EPI_ISL_2656254, EPI_ISL_2656255, EPI_ISL_2656256, EPI_ISL_2656257, EPI_ISL_2656258, EPI_ISL_2656259, EPI_ISL_2656260, EPI_ISL_2656261, EPI_ISL_2656262, EPI_ISL_2656263, EPI_ISL_2656264, EPI_ISL_2656265, EPI_ISL_2656266, EPI_ISL_2656267, EPI_ISL_2656268, EPI_ISL_2656269, EPI_ISL_2656270, EPI_ISL_2656271, EPI_ISL_2656272, EPI_ISL_2656273, EPI_ISL_2656274, EPI_ISL_2656275, EPI_ISL_2656277, EPI_ISL_2656278, EPI_ISL_2656279, EPI_ISL_2656280, EPI_ISL_2656281, EPI_ISL_2656282, EPI_ISL_2656283, EPI_ISL_2656284, EPI_ISL_2656285, EPI_ISL_2656286, EPI_ISL_2656287, EPI_ISL_2656288, EPI_ISL_2656289, EPI_ISL_2656290, EPI_ISL_2656291, EPI_ISL_2656292, EPI_ISL_2656293, EPI_ISL_2656294, EPI_ISL_2656295, EPI_ISL_2656296, EPI_ISL_2656298, EPI_ISL_2656299, EPI_ISL_2656300, EPI_ISL_2656301, EPI_ISL_2656302, EPI_ISL_2656304, EPI_ISL_2656305, EPI_ISL_2656306, EPI_ISL_2656307, EPI_ISL_2656308, EPI_ISL_2656309, EPI_ISL_2656310, EPI_ISL_2656311, EPI_ISL_2656312, EPI_ISL_2656313, EPI_ISL_2656314, EPI_ISL_2656315, EPI_ISL_2656316, EPI_ISL_2656317, EPI_ISL_2656318, EPI_ISL_2656319, EPI_ISL_2656320, EPI_ISL_2656321, EPI_ISL_2656322, EPI_ISL_2656323, EPI_ISL_2656324, EPI_ISL_2656325, EPI_ISL_2656326, EPI_ISL_2656327, EPI_ISL_2656328, EPI_ISL_2656329, EPI_ISL_2656330, EPI_ISL_2656331, EPI_ISL_2656332, EPI_ISL_2656333, EPI_ISL_2656334, EPI_ISL_2656335, EPI_ISL_2656336, EPI_ISL_2656337, EPI_ISL_2656338, EPI_ISL_2656339, EPI_ISL_2656340, EPI_ISL_2656341, EPI_ISL_2656342, EPI_ISL_2656343, EPI_ISL_2656344, EPI_ISL_2656345, EPI_ISL_2656346, EPI_ISL_2656347, EPI_ISL_2656348, EPI_ISL_2656349, EPI_ISL_2656350, EPI_ISL_2656351, EPI_ISL_2656352, EPI_ISL_2656353, EPI_ISL_2656354, EPI_ISL_2656355, EPI_ISL_2656356, EPI_ISL_2656357, EPI_ISL_2656358, EPI_ISL_2656359, EPI_ISL_2656360, EPI_ISL_2656361, EPI_ISL_2656362, EPI_ISL_2656363, EPI_ISL_2656364, EPI_ISL_2656365, EPI_ISL_2656366, EPI_ISL_2656367, EPI_ISL_2656368, EPI_ISL_2656369, EPI_ISL_2656370, EPI_ISL_2656371, EPI_ISL_2656372, EPI_ISL_2656373, EPI_ISL_2656374, EPI_ISL_2656375, EPI_ISL_2656376, EPI_ISL_2656377, EPI_ISL_2656378, EPI_ISL_2656379, EPI_ISL_2656380, EPI_ISL_2656381, EPI_ISL_2656382, EPI_ISL_2656383, EPI_ISL_2656384, EPI_ISL_2656385, EPI_ISL_2656386, EPI_ISL_2656387, EPI_ISL_2656388, EPI_ISL_2656389, EPI_ISL_2656390, EPI_ISL_2656391, EPI_ISL_2656392, EPI_ISL_2656393, EPI_ISL_2656394, EPI_ISL_2656395, EPI_ISL_2656396, EPI_ISL_2656397, EPI_ISL_2656398, EPI_ISL_2656399, EPI_ISL_2656400, EPI_ISL_2656401, EPI_ISL_2656402, EPI_ISL_2656403, EPI_ISL_2656404, EPI_ISL_2656405, EPI_ISL_2656406, EPI_ISL_2656407, EPI_ISL_2656408, EPI_ISL_2656409, EPI_ISL_2656410, EPI_ISL_2656411, EPI_ISL_2656412, EPI_ISL_2656413, EPI_ISL_2656414, EPI_ISL_2656415, EPI_ISL_2656416, EPI_ISL_2656417, EPI_ISL_2656418, EPI_ISL_2656419, EPI_ISL_2656420, EPI_ISL_2656421, EPI_ISL_2656422, EPI_ISL_2656423, EPI_ISL_2656424, EPI_ISL_2656425, EPI_ISL_2656426, EPI_ISL_2656427, EPI_ISL_2656428, EPI_ISL_2656429, EPI_ISL_2656430, EPI_ISL_2656431, EPI_ISL_2656432, EPI_ISL_2656433, EPI_ISL_2656434, EPI_ISL_2656435, EPI_ISL_2656436, EPI_ISL_2656437, EPI_ISL_2656438, EPI_ISL_2656439, EPI_ISL_2656440, EPI_ISL_2656441, EPI_ISL_2656442, EPI_ISL_2656443, EPI_ISL_2656444, EPI_ISL_2656445, EPI_ISL_2656446, EPI_ISL_2656447, EPI_ISL_2656448, EPI_ISL_2656449, EPI_ISL_2656450, EPI_ISL_2656451, EPI_ISL_2656452, EPI_ISL_2656453, EPI_ISL_2656455, EPI_ISL_2656456, EPI_ISL_2656457, EPI_ISL_2656458, EPI_ISL_2656459, EPI_ISL_2656460, EPI_ISL_2656461, EPI_ISL_2656462, EPI_ISL_2656463, EPI_ISL_2656464, EPI_ISL_2656465, EPI_ISL_2656466, EPI_ISL_2656467, EPI_ISL_2656468, EPI_ISL_2656469, EPI_ISL_2656470, EPI_ISL_2656471, EPI_ISL_2656472, EPI_ISL_2656473, EPI_ISL_2656474, EPI_ISL_2656475, EPI_ISL_2656476, EPI_ISL_2656477, EPI_ISL_2656478, EPI_ISL_2656479, EPI_ISL_2656480, EPI_ISL_2656481, EPI_ISL_2656482, EPI_ISL_2656483, EPI_ISL_2656484, EPI_ISL_2656485, EPI_ISL_2656486, EPI_ISL_2656487, EPI_ISL_2656488, EPI_ISL_2656489, EPI_ISL_2656491, EPI_ISL_2656492, EPI_ISL_2656493, EPI_ISL_2656494, EPI_ISL_2656495, EPI_ISL_2656496, EPI_ISL_2656497, EPI_ISL_2656498, EPI_ISL_2656500, EPI_ISL_2656501, EPI_ISL_2656502, EPI_ISL_2656504, EPI_ISL_2656505, EPI_ISL_2656506, EPI_ISL_2656507, EPI_ISL_2656508, EPI_ISL_2656509, EPI_ISL_2656510, EPI_ISL_2656511, EPI_ISL_2656512, EPI_ISL_2656513, EPI_ISL_2656514, EPI_ISL_2656515, EPI_ISL_2656517, EPI_ISL_2656518, EPI_ISL_2656519, EPI_ISL_2656520, EPI_ISL_2656521, EPI_ISL_2656522, EPI_ISL_2656523, EPI_ISL_2656524, EPI_ISL_2656525, EPI_ISL_2656526, EPI_ISL_2656527, EPI_ISL_2656528, EPI_ISL_2656529, EPI_ISL_2656530, EPI_ISL_2656531, EPI_ISL_2656532, EPI_ISL_2656533, EPI_ISL_2656534, EPI_ISL_2656535, EPI_ISL_2656536, EPI_ISL_2656537, EPI_ISL_2656538, EPI_ISL_2656539, EPI_ISL_2656540, EPI_ISL_2656541, EPI_ISL_2656542, EPI_ISL_2656543, EPI_ISL_2656544, EPI_ISL_2656546, EPI_ISL_2656547, EPI_ISL_2656548, EPI_ISL_2656549, EPI_ISL_2656550, EPI_ISL_2656551, EPI_ISL_2656552, EPI_ISL_2656553, EPI_ISL_2656554, EPI_ISL_2656555, EPI_ISL_2656556, EPI_ISL_2656557, EPI_ISL_2656558, EPI_ISL_2656559, EPI_ISL_2656560, EPI_ISL_2656561, EPI_ISL_2656562, EPI_ISL_2656563, EPI_ISL_2656564, EPI_ISL_2656565, EPI_ISL_2656567, EPI_ISL_2656568, EPI_ISL_2656570, EPI_ISL_2656571, EPI_ISL_2656572, EPI_ISL_2656573, EPI_ISL_2656574, EPI_ISL_2656575, EPI_ISL_2656576, EPI_ISL_2656577, EPI_ISL_2656578, EPI_ISL_2656579, EPI_ISL_2656580, EPI_ISL_2656581, EPI_ISL_2656582, EPI_ISL_2656583, EPI_ISL_2656584, EPI_ISL_2656585, EPI_ISL_2656586, EPI_ISL_2656587, EPI_ISL_2656588, EPI_ISL_2656589, EPI_ISL_2656590, EPI_ISL_2656591, EPI_ISL_2656592, EPI_ISL_2656593, EPI_ISL_2656594, EPI_ISL_2656596, EPI_ISL_2656598, EPI_ISL_2656599, EPI_ISL_2656600, EPI_ISL_2656601, EPI_ISL_2656602, EPI_ISL_2656603, EPI_ISL_2656604, EPI_ISL_2656605, EPI_ISL_2656606, EPI_ISL_2656607, EPI_ISL_2656608, EPI_ISL_2656609, EPI_ISL_2656610, EPI_ISL_2656611, EPI_ISL_2656612, EPI_ISL_2656613, EPI_ISL_2656614, EPI_ISL_2656615, EPI_ISL_2656616, EPI_ISL_2656617, EPI_ISL_2656618, EPI_ISL_2656620, EPI_ISL_2656621, EPI_ISL_2656622, EPI_ISL_2656623, EPI_ISL_2656624, EPI_ISL_2656625, EPI_ISL_2656626, EPI_ISL_2656627, EPI_ISL_2656628, EPI_ISL_2656629, EPI_ISL_2656630, EPI_ISL_2656631, EPI_ISL_2656632, EPI_ISL_2656634, EPI_ISL_2656636, EPI_ISL_2656637, EPI_ISL_2656638, EPI_ISL_2656639, EPI_ISL_2656640, EPI_ISL_2656641, EPI_ISL_2656642, EPI_ISL_2656644, EPI_ISL_2656645, EPI_ISL_2656646, EPI_ISL_2656647, EPI_ISL_2656648, EPI_ISL_2656649, EPI_ISL_2656651, EPI_ISL_2656654, EPI_ISL_2656655, EPI_ISL_2656658, EPI_ISL_2656659, EPI_ISL_2656660, EPI_ISL_2656661, EPI_ISL_2656662, EPI_ISL_2656663, EPI_ISL_2656664, EPI_ISL_2656666, EPI_ISL_2656667, EPI_ISL_2656668, EPI_ISL_2656669, EPI_ISL_2656670, EPI_ISL_2656671, EPI_ISL_2656672, EPI_ISL_2656673, EPI_ISL_2656674, EPI_ISL_2656675, EPI_ISL_2656677, EPI_ISL_2656678, EPI_ISL_2656679, EPI_ISL_2656680, EPI_ISL_2656681, EPI_ISL_2656682, EPI_ISL_2656683, EPI_ISL_2656684, EPI_ISL_2656685, EPI_ISL_2656686, EPI_ISL_2656687, EPI_ISL_2656688, EPI_ISL_2656689, EPI_ISL_2656690, EPI_ISL_2656691, EPI_ISL_2656692, EPI_ISL_2656693, EPI_ISL_2656694, EPI_ISL_2656695, EPI_ISL_2656696, EPI_ISL_2656697, EPI_ISL_2656698, EPI_ISL_2656699, EPI_ISL_2656700, EPI_ISL_2656701, EPI_ISL_2656702, EPI_ISL_2656703, EPI_ISL_2656704, EPI_ISL_2656705, EPI_ISL_2656706, EPI_ISL_2656707, EPI_ISL_2656708, EPI_ISL_2656709, EPI_ISL_2656710, EPI_ISL_2656711, EPI_ISL_2656712, EPI_ISL_2656713, EPI_ISL_2656714, EPI_ISL_2656715, EPI_ISL_2656716, EPI_ISL_2656717, EPI_ISL_2656718, EPI_ISL_2656719, EPI_ISL_2656720, EPI_ISL_2656721, EPI_ISL_2656722, EPI_ISL_2656723, EPI_ISL_2656724, EPI_ISL_2656725, EPI_ISL_2656726, EPI_ISL_2656727, EPI_ISL_2656728, EPI_ISL_2656729, EPI_ISL_2656730, EPI_ISL_2656731, EPI_ISL_2656732, EPI_ISL_2656733, EPI_ISL_2656734, EPI_ISL_2656735, EPI_ISL_2656736, EPI_ISL_2656737, EPI_ISL_2656738, EPI_ISL_2656739, EPI_ISL_2656740, EPI_ISL_2656741, EPI_ISL_2656742, EPI_ISL_2656743, EPI_ISL_2656744, EPI_ISL_2656745, EPI_ISL_2656746, EPI_ISL_2656747, EPI_ISL_2656749, EPI_ISL_2656750, EPI_ISL_2656751, EPI_ISL_2656752, EPI_ISL_2656753, EPI_ISL_2656754, EPI_ISL_2656755, EPI_ISL_2656756, EPI_ISL_2656757, EPI_ISL_2656758, EPI_ISL_2656759, EPI_ISL_2656760, EPI_ISL_2656761, EPI_ISL_2656762, EPI_ISL_2656763, EPI_ISL_2656764, EPI_ISL_2656765, EPI_ISL_2656766, EPI_ISL_2656767, EPI_ISL_2656768, EPI_ISL_2656769, EPI_ISL_2656770, EPI_ISL_2656771, EPI_ISL_2656772, EPI_ISL_2656773, EPI_ISL_2656774, EPI_ISL_2656775, EPI_ISL_2656776, EPI_ISL_2656777, EPI_ISL_2656778, EPI_ISL_2656779, EPI_ISL_2656780, EPI_ISL_2656781, EPI_ISL_2656782, EPI_ISL_2656783, EPI_ISL_2656784, EPI_ISL_2656786, EPI_ISL_2656787, EPI_ISL_2656788, EPI_ISL_2656789, EPI_ISL_2656790, EPI_ISL_2656791, EPI_ISL_2656792, EPI_ISL_2656793, EPI_ISL_2656794, EPI_ISL_2656795, EPI_ISL_2656796, EPI_ISL_2656797, EPI_ISL_2656798, EPI_ISL_2656799, EPI_ISL_2656800, EPI_ISL_2656801, EPI_ISL_2656802, EPI_ISL_2656803, EPI_ISL_2656804, EPI_ISL_2656805, EPI_ISL_2656806, EPI_ISL_2656807, EPI_ISL_2656808, EPI_ISL_2656809, EPI_ISL_2656810, EPI_ISL_2656811, EPI_ISL_2656812, EPI_ISL_2656814, EPI_ISL_2656815, EPI_ISL_2656816, EPI_ISL_2656817, EPI_ISL_2656818, EPI_ISL_2656819, EPI_ISL_2656820, EPI_ISL_2656821, EPI_ISL_2656822, EPI_ISL_2656824, EPI_ISL_2656825, EPI_ISL_2656826, EPI_ISL_2656827, EPI_ISL_2656828, EPI_ISL_2656829, EPI_ISL_2656830, EPI_ISL_2656831, EPI_ISL_2656832, EPI_ISL_2656833, EPI_ISL_2656834, EPI_ISL_2656835, EPI_ISL_2656836, EPI_ISL_2656837, EPI_ISL_2656838, EPI_ISL_2656839, EPI_ISL_2656840, EPI_ISL_2656841, EPI_ISL_2656842, EPI_ISL_2656843, EPI_ISL_2656844, EPI_ISL_2656845, EPI_ISL_2656846, EPI_ISL_2656847, EPI_ISL_2656848, EPI_ISL_2656849, EPI_ISL_2656850, EPI_ISL_2656852, EPI_ISL_2656853, EPI_ISL_2656854, EPI_ISL_2656855, EPI_ISL_2656856, EPI_ISL_2656857, EPI_ISL_2656858, EPI_ISL_2656859, EPI_ISL_2656860, EPI_ISL_2656861, EPI_ISL_2656862, EPI_ISL_2656863, EPI_ISL_2656864, EPI_ISL_2656865, EPI_ISL_2656866, EPI_ISL_2656867, EPI_ISL_2656868, EPI_ISL_2656869, EPI_ISL_2656870, EPI_ISL_2656871, EPI_ISL_2656872, EPI_ISL_2656873, EPI_ISL_2656874, EPI_ISL_2656875, EPI_ISL_2656876, EPI_ISL_2656877, EPI_ISL_2656878, EPI_ISL_2656879, EPI_ISL_2656880, EPI_ISL_2656881, EPI_ISL_2656882, EPI_ISL_2656883, EPI_ISL_2656884, EPI_ISL_2656885, EPI_ISL_2656886, EPI_ISL_2656887, EPI_ISL_2656888, EPI_ISL_2656889, EPI_ISL_2656890, EPI_ISL_2656891, EPI_ISL_2656892, EPI_ISL_2656893, EPI_ISL_2656894, EPI_ISL_2656895, EPI_ISL_2656896, EPI_ISL_2656897, EPI_ISL_2656898, EPI_ISL_2656899, EPI_ISL_2656900, EPI_ISL_2656901, EPI_ISL_2656902, EPI_ISL_2656903, EPI_ISL_2656904, EPI_ISL_2656905, EPI_ISL_2656906, EPI_ISL_2656907, EPI_ISL_2656908, EPI_ISL_2656909, EPI_ISL_2656910, EPI_ISL_2656911, EPI_ISL_2656912, EPI_ISL_2656913, EPI_ISL_2656914, EPI_ISL_2656915, EPI_ISL_2656916, EPI_ISL_2656917, EPI_ISL_2656918, EPI_ISL_2656919, EPI_ISL_2656920, EPI_ISL_2656921, EPI_ISL_2656922, EPI_ISL_2656923, EPI_ISL_2656924, EPI_ISL_2656925, EPI_ISL_2656926, EPI_ISL_2656927, EPI_ISL_2656928, EPI_ISL_2656929, EPI_ISL_2656930, EPI_ISL_2656931, EPI_ISL_2656932, EPI_ISL_2656933, EPI_ISL_2656934, EPI_ISL_2656935, EPI_ISL_2656936, EPI_ISL_2656937, EPI_ISL_2656938, EPI_ISL_2656939, EPI_ISL_2656940, EPI_ISL_2656941, EPI_ISL_2656942, EPI_ISL_2656944, EPI_ISL_2656945, EPI_ISL_2656946, EPI_ISL_2656947, EPI_ISL_2656948, EPI_ISL_2656949, EPI_ISL_2656950, EPI_ISL_2656951, EPI_ISL_2656952, EPI_ISL_2656953, EPI_ISL_2656954, EPI_ISL_2656955, EPI_ISL_2656956, EPI_ISL_2656957, EPI_ISL_2656958, EPI_ISL_2656959, EPI_ISL_2656960, EPI_ISL_2656961, EPI_ISL_2656962, EPI_ISL_2656963, EPI_ISL_2656964, EPI_ISL_2656965, EPI_ISL_2656966, EPI_ISL_2656967, EPI_ISL_2656968, EPI_ISL_2656969, EPI_ISL_2656970, EPI_ISL_2656971, EPI_ISL_2656972, EPI_ISL_2656973, EPI_ISL_2656974, EPI_ISL_2656975, EPI_ISL_2656976, EPI_ISL_2656977, EPI_ISL_2656978, EPI_ISL_2656979, EPI_ISL_2656980, EPI_ISL_2656981, EPI_ISL_2656982, EPI_ISL_2656983, EPI_ISL_2656984, EPI_ISL_2656985, EPI_ISL_2656986, EPI_ISL_2656987, EPI_ISL_2656988, EPI_ISL_2656989, EPI_ISL_2656990, EPI_ISL_2656991, EPI_ISL_2656992, EPI_ISL_2656993, EPI_ISL_2656994, EPI_ISL_2656995, EPI_ISL_2656996, EPI_ISL_2656997, EPI_ISL_2656998, EPI_ISL_2656999, EPI_ISL_2657000, EPI_ISL_2657001, EPI_ISL_2657002, EPI_ISL_2657003, EPI_ISL_2657004, EPI_ISL_2657005, EPI_ISL_2657006, EPI_ISL_2657007, EPI_ISL_2657008, EPI_ISL_2657009, EPI_ISL_2657010, EPI_ISL_2657011, EPI_ISL_2657012, EPI_ISL_2657013, EPI_ISL_2657014, EPI_ISL_2657015, EPI_ISL_2657016, EPI_ISL_2657017, EPI_ISL_2657018, EPI_ISL_2657019, EPI_ISL_2657020, EPI_ISL_2657021, EPI_ISL_2657022, EPI_ISL_2657023, EPI_ISL_2657024, EPI_ISL_2657025, EPI_ISL_2657026, EPI_ISL_2657027, EPI_ISL_2657028, EPI_ISL_2657029, EPI_ISL_2657030, EPI_ISL_2657031, EPI_ISL_2657032, EPI_ISL_2657033, EPI_ISL_2657034, EPI_ISL_2657035, EPI_ISL_2657036, EPI_ISL_2657037, EPI_ISL_2657038, EPI_ISL_2657039, EPI_ISL_2657040, EPI_ISL_2657041, EPI_ISL_2657042, EPI_ISL_2657043, EPI_ISL_2657044, EPI_ISL_2657045, EPI_ISL_2657046, EPI_ISL_2657047, EPI_ISL_2657048, EPI_ISL_2657049, EPI_ISL_2657050, EPI_ISL_2657051, EPI_ISL_2657052, EPI_ISL_2657053, EPI_ISL_2657054, EPI_ISL_2657055, EPI_ISL_2657056, EPI_ISL_2657057, EPI_ISL_2657058, EPI_ISL_2657059, EPI_ISL_2657060, EPI_ISL_2657061, EPI_ISL_2657062, EPI_ISL_2657063, EPI_ISL_2657064, EPI_ISL_2657065, EPI_ISL_2657066, EPI_ISL_2657067, EPI_ISL_2657068, EPI_ISL_2657069, EPI_ISL_2657070, EPI_ISL_2657071, EPI_ISL_2657072, EPI_ISL_2657073, EPI_ISL_2657074, EPI_ISL_2657075, EPI_ISL_2657076, EPI_ISL_2657077, EPI_ISL_2657078, EPI_ISL_2657079, EPI_ISL_2657080, EPI_ISL_2657081, EPI_ISL_2657082, EPI_ISL_2657083, EPI_ISL_2657084, EPI_ISL_2657085, EPI_ISL_2657086, EPI_ISL_2657087, EPI_ISL_2657088, EPI_ISL_2657089, EPI_ISL_2657090, EPI_ISL_2657091, EPI_ISL_2657092, EPI_ISL_2657093, EPI_ISL_2657094, EPI_ISL_2657095, EPI_ISL_2657096, EPI_ISL_2657097, EPI_ISL_2657098, EPI_ISL_2657099, EPI_ISL_2657100, EPI_ISL_2657101, EPI_ISL_2657102, EPI_ISL_2657103, EPI_ISL_2657104, EPI_ISL_2657105, EPI_ISL_2657106, EPI_ISL_2657107, EPI_ISL_2657108, EPI_ISL_2657109, EPI_ISL_2657110, EPI_ISL_2657111, EPI_ISL_2657112, EPI_ISL_2657113, EPI_ISL_2657114, EPI_ISL_2657115, EPI_ISL_2657116, EPI_ISL_2657117, EPI_ISL_2657118, EPI_ISL_2657120, EPI_ISL_2657121, EPI_ISL_2718638, EPI_ISL_2718639, EPI_ISL_2718640, EPI_ISL_2718641, EPI_ISL_2718642, EPI_ISL_2718643, EPI_ISL_2718644, EPI_ISL_2718645, EPI_ISL_2718646, EPI_ISL_2718647, EPI_ISL_2718648, EPI_ISL_2718649, EPI_ISL_2718650, EPI_ISL_2718651, EPI_ISL_2718652, EPI_ISL_2718653, EPI_ISL_2718654, EPI_ISL_2718655, EPI_ISL_2718656, EPI_ISL_2718657, EPI_ISL_2718659, EPI_ISL_2718660, EPI_ISL_2718661, EPI_ISL_2718662, EPI_ISL_2718667, EPI_ISL_2718668, EPI_ISL_2718669, EPI_ISL_2718670, EPI_ISL_2718671, EPI_ISL_2718672, EPI_ISL_2718673, EPI_ISL_2718674, EPI_ISL_2718676, EPI_ISL_2718677, EPI_ISL_2718678, EPI_ISL_2718679, EPI_ISL_2718680, EPI_ISL_2718681, EPI_ISL_2718682, EPI_ISL_2718683, EPI_ISL_2718684, EPI_ISL_2718685, EPI_ISL_2718686, EPI_ISL_2718687, EPI_ISL_2718688, EPI_ISL_2718689, EPI_ISL_2718690, EPI_ISL_2718691, EPI_ISL_2718692, EPI_ISL_2718693, EPI_ISL_2718694, EPI_ISL_2718695, EPI_ISL_2718696, EPI_ISL_2718697, EPI_ISL_2718698, EPI_ISL_2718699, EPI_ISL_2718700, EPI_ISL_2718701, EPI_ISL_2718702, EPI_ISL_2718703, EPI_ISL_2718704, EPI_ISL_2718705, EPI_ISL_2718706, EPI_ISL_2718707, EPI_ISL_2718708, EPI_ISL_2718709, EPI_ISL_2718710, EPI_ISL_2718711, EPI_ISL_2718712, EPI_ISL_2718713, EPI_ISL_2718714, EPI_ISL_2718715, EPI_ISL_2718716, EPI_ISL_2718717, EPI_ISL_2718718, EPI_ISL_2718719, EPI_ISL_2718720, EPI_ISL_2718721, EPI_ISL_2718722, EPI_ISL_2718723, EPI_ISL_2718724, EPI_ISL_2718725, EPI_ISL_2718726, EPI_ISL_2718727, EPI_ISL_2718728, EPI_ISL_2718729, EPI_ISL_2718730, EPI_ISL_2718731, EPI_ISL_2718732, EPI_ISL_2718733, EPI_ISL_2718734, EPI_ISL_2718735, EPI_ISL_2718736, EPI_ISL_2718737, EPI_ISL_2718738, EPI_ISL_2718739, EPI_ISL_2718740, EPI_ISL_2718741, EPI_ISL_2718742, EPI_ISL_2718743, EPI_ISL_2718744, EPI_ISL_2718745, EPI_ISL_2718746, EPI_ISL_2718747, EPI_ISL_2718748, EPI_ISL_2718749, EPI_ISL_2718750, EPI_ISL_2718751, EPI_ISL_2718752, EPI_ISL_2718753, EPI_ISL_2718754, EPI_ISL_2718755, EPI_ISL_2718756, EPI_ISL_2718757, EPI_ISL_2718758, EPI_ISL_2718759, EPI_ISL_2718760, EPI_ISL_2718761, EPI_ISL_2718762, EPI_ISL_2718763, EPI_ISL_2718764, EPI_ISL_2718765, EPI_ISL_2718766, EPI_ISL_2718767, EPI_ISL_2718768, EPI_ISL_2718769, EPI_ISL_2718770, EPI_ISL_2718771, EPI_ISL_2718772, EPI_ISL_2718773, EPI_ISL_2718774, EPI_ISL_2718775, EPI_ISL_2718776, EPI_ISL_2718777, EPI_ISL_2718778, EPI_ISL_2718779, EPI_ISL_2718780, EPI_ISL_2718781, EPI_ISL_2718782, EPI_ISL_2718783, EPI_ISL_2718784, EPI_ISL_2718785, EPI_ISL_2718786, EPI_ISL_2718787, EPI_ISL_2718788, EPI_ISL_2718789, EPI_ISL_2718790, EPI_ISL_2718791, EPI_ISL_2718792, EPI_ISL_2718793, EPI_ISL_2718794, EPI_ISL_2718795, EPI_ISL_2718796, EPI_ISL_2718797, EPI_ISL_2718798, EPI_ISL_2718799, EPI_ISL_2718800, EPI_ISL_2718801, EPI_ISL_2718802, EPI_ISL_2718803, EPI_ISL_2718804, EPI_ISL_2718805, EPI_ISL_2718806, EPI_ISL_2718807, EPI_ISL_2718808, EPI_ISL_2718809, EPI_ISL_2718810, EPI_ISL_2718811, EPI_ISL_2718812, EPI_ISL_2718813, EPI_ISL_2718814, EPI_ISL_2718815, EPI_ISL_2718816, EPI_ISL_2718817, EPI_ISL_2718818, EPI_ISL_2718819, EPI_ISL_2718820, EPI_ISL_2718821, EPI_ISL_2718822, EPI_ISL_2718823, EPI_ISL_2718824, EPI_ISL_2718825, EPI_ISL_2718826, EPI_ISL_2718827, EPI_ISL_2718828, EPI_ISL_2718829, EPI_ISL_2718831, EPI_ISL_2718832, EPI_ISL_2718833, EPI_ISL_2718834, EPI_ISL_2718835, EPI_ISL_2718836, EPI_ISL_2718837, EPI_ISL_2718838, EPI_ISL_2718839, EPI_ISL_2718840, EPI_ISL_2718841, EPI_ISL_2718842, EPI_ISL_2718843, EPI_ISL_2718844, EPI_ISL_2718845, EPI_ISL_2718846, EPI_ISL_2718847, EPI_ISL_2718848, EPI_ISL_2718849, EPI_ISL_2718850, EPI_ISL_2718851, EPI_ISL_2718853, EPI_ISL_2718854, EPI_ISL_2718855, EPI_ISL_2718856, EPI_ISL_2718857, EPI_ISL_2718858, EPI_ISL_2718859, EPI_ISL_2718860, EPI_ISL_2718861, EPI_ISL_2718862, EPI_ISL_2718863, EPI_ISL_2718864, EPI_ISL_2718865, EPI_ISL_2718866, EPI_ISL_2718867, EPI_ISL_2718868, EPI_ISL_2718869, EPI_ISL_2718870, EPI_ISL_2718871, EPI_ISL_2718872, EPI_ISL_2718873, EPI_ISL_2718874, EPI_ISL_2718875, EPI_ISL_2718876, EPI_ISL_2718877, EPI_ISL_2718878, EPI_ISL_2718879, EPI_ISL_2718880, EPI_ISL_2718881, EPI_ISL_2718882, EPI_ISL_2718883, EPI_ISL_2718884, EPI_ISL_2718885, EPI_ISL_2718886, EPI_ISL_2718887, EPI_ISL_2718888, EPI_ISL_2718889, EPI_ISL_2718890, EPI_ISL_2718891, EPI_ISL_2718892, EPI_ISL_2718893, EPI_ISL_2718894, EPI_ISL_2718895, EPI_ISL_2718896, EPI_ISL_2718897, EPI_ISL_2718898, EPI_ISL_2718900, EPI_ISL_2718901, EPI_ISL_2718902, EPI_ISL_2718903, EPI_ISL_2718904, EPI_ISL_2718905, EPI_ISL_2718906, EPI_ISL_2718907, EPI_ISL_2718908, EPI_ISL_2718909, EPI_ISL_2718910, EPI_ISL_2718911, EPI_ISL_2718912, EPI_ISL_2718913, EPI_ISL_2718914, EPI_ISL_2718915, EPI_ISL_2718916, EPI_ISL_2718917, EPI_ISL_2718918, EPI_ISL_2718919, EPI_ISL_2718920, EPI_ISL_2718921, EPI_ISL_2718922, EPI_ISL_2718923, EPI_ISL_2718924, EPI_ISL_2718925, EPI_ISL_2718926, EPI_ISL_2718927, EPI_ISL_2718928, EPI_ISL_2718929, EPI_ISL_2718930, EPI_ISL_2718931, EPI_ISL_2718932, EPI_ISL_2718933, EPI_ISL_2718934, EPI_ISL_2718935, EPI_ISL_2718936, EPI_ISL_2718937, EPI_ISL_2718938, EPI_ISL_2718939, EPI_ISL_2718940, EPI_ISL_2718941, EPI_ISL_2718942, EPI_ISL_2718943, EPI_ISL_2718944, EPI_ISL_2718945, EPI_ISL_2718946, EPI_ISL_2718947, EPI_ISL_2718948, EPI_ISL_2718949, EPI_ISL_2718950, EPI_ISL_2718951, EPI_ISL_2718952, EPI_ISL_2718953, EPI_ISL_2718954, EPI_ISL_2718955, EPI_ISL_2718956, EPI_ISL_2718957, EPI_ISL_2718958, EPI_ISL_2718959, EPI_ISL_2718960, EPI_ISL_2718961, EPI_ISL_2718962, EPI_ISL_2718963, EPI_ISL_2718964, EPI_ISL_2718965, EPI_ISL_2718966, EPI_ISL_2718967, EPI_ISL_2718968, EPI_ISL_2718969, EPI_ISL_2718970, EPI_ISL_2718971, EPI_ISL_2718972, EPI_ISL_2718973, EPI_ISL_2718974, EPI_ISL_2718975, EPI_ISL_2718976, EPI_ISL_2718977, EPI_ISL_2718978, EPI_ISL_2718980, EPI_ISL_2718981, EPI_ISL_2718982, EPI_ISL_2718983, EPI_ISL_2718984, EPI_ISL_2718985, EPI_ISL_2718986, EPI_ISL_2718987, EPI_ISL_2718988, EPI_ISL_2718989, EPI_ISL_2718990, EPI_ISL_2718991, EPI_ISL_2718992, EPI_ISL_2718993, EPI_ISL_2718994, EPI_ISL_2718995, EPI_ISL_2718996, EPI_ISL_2718997, EPI_ISL_2718998, EPI_ISL_2718999, EPI_ISL_2719000, EPI_ISL_2719001, EPI_ISL_2719002, EPI_ISL_2719003, EPI_ISL_2719004, EPI_ISL_2719005, EPI_ISL_2719006, EPI_ISL_2719007, EPI_ISL_2719008, EPI_ISL_2719009, EPI_ISL_2719010, EPI_ISL_2719011, EPI_ISL_2719012, EPI_ISL_2719013, EPI_ISL_2719014, EPI_ISL_2719015, EPI_ISL_2719016, EPI_ISL_2719017, EPI_ISL_2719018, EPI_ISL_2719019, EPI_ISL_2719020, EPI_ISL_2719021, EPI_ISL_2719022, EPI_ISL_2719023, EPI_ISL_2719024, EPI_ISL_2719025, EPI_ISL_2719026, EPI_ISL_2719027, EPI_ISL_2719028, EPI_ISL_2719029, EPI_ISL_2719030, EPI_ISL_2719031, EPI_ISL_2719032, EPI_ISL_2719033, EPI_ISL_2719034, EPI_ISL_2719035, EPI_ISL_2719036, EPI_ISL_2719037, EPI_ISL_2719038, EPI_ISL_2719039, EPI_ISL_2719040, EPI_ISL_2719041, EPI_ISL_2719042, EPI_ISL_2719043, EPI_ISL_2719044, EPI_ISL_2719045, EPI_ISL_2719046, EPI_ISL_2719047, EPI_ISL_2719049, EPI_ISL_2719050, EPI_ISL_2719052, EPI_ISL_2719053, EPI_ISL_2719054, EPI_ISL_2719055, EPI_ISL_2719056, EPI_ISL_2719057, EPI_ISL_2719058, EPI_ISL_2719059, EPI_ISL_2719060, EPI_ISL_2719061, EPI_ISL_2719062, EPI_ISL_2719063, EPI_ISL_2719064, EPI_ISL_2719065, EPI_ISL_2719067, EPI_ISL_2719068, EPI_ISL_2719069, EPI_ISL_2719070, EPI_ISL_2719071, EPI_ISL_2719072, EPI_ISL_2719073, EPI_ISL_2719074, EPI_ISL_2719075, EPI_ISL_2719076, EPI_ISL_2719077, EPI_ISL_2719078, EPI_ISL_2719079, EPI_ISL_2719080, EPI_ISL_2719081, EPI_ISL_2719082, EPI_ISL_2719083, EPI_ISL_2719084, EPI_ISL_2719085, EPI_ISL_2719086, EPI_ISL_2719087, EPI_ISL_2719088, EPI_ISL_2719089, EPI_ISL_2719090, EPI_ISL_2719091, EPI_ISL_2719092, EPI_ISL_2719093, EPI_ISL_2719094, EPI_ISL_2719095, EPI_ISL_2719096, EPI_ISL_2719097, EPI_ISL_2719098, EPI_ISL_2719099, EPI_ISL_2719100, EPI_ISL_2719101, EPI_ISL_2719102, EPI_ISL_2719103, EPI_ISL_2719104, EPI_ISL_2719105, EPI_ISL_2719106, EPI_ISL_2719107, EPI_ISL_2719108, EPI_ISL_2719109, EPI_ISL_2719110, EPI_ISL_2719111, EPI_ISL_2719112, EPI_ISL_2719113, EPI_ISL_2719114, EPI_ISL_2719115, EPI_ISL_2719116, EPI_ISL_2719117, EPI_ISL_2719118, EPI_ISL_2719119, EPI_ISL_2719120, EPI_ISL_2719121, EPI_ISL_2719122, EPI_ISL_2719123, EPI_ISL_2719124, EPI_ISL_2719125, EPI_ISL_2719126, EPI_ISL_2719127, EPI_ISL_2719130, EPI_ISL_2719131, EPI_ISL_2719132, EPI_ISL_2719133, EPI_ISL_2719134, EPI_ISL_2719135, EPI_ISL_2719136, EPI_ISL_2719137, EPI_ISL_2719138, EPI_ISL_2719139, EPI_ISL_2719140, EPI_ISL_2719141, EPI_ISL_2719142, EPI_ISL_2719145, EPI_ISL_2719146, EPI_ISL_2719147, EPI_ISL_2719148, EPI_ISL_2719151, EPI_ISL_2719152, EPI_ISL_2719153, EPI_ISL_2719154, EPI_ISL_2719155, EPI_ISL_2719156, EPI_ISL_2719157, EPI_ISL_2719158, EPI_ISL_2719159, EPI_ISL_2719160, EPI_ISL_2719161, EPI_ISL_2719162, EPI_ISL_2719163, EPI_ISL_2719164, EPI_ISL_2719165, EPI_ISL_2719166, EPI_ISL_2719167, EPI_ISL_2719168, EPI_ISL_2719169, EPI_ISL_2719170, EPI_ISL_2719171, EPI_ISL_2719172, EPI_ISL_2719173, EPI_ISL_2719174, EPI_ISL_2719175, EPI_ISL_2719176, EPI_ISL_2719177, EPI_ISL_2719178, EPI_ISL_2719179, EPI_ISL_2719180, EPI_ISL_2719181, EPI_ISL_2719182, EPI_ISL_2719183, EPI_ISL_2719184, EPI_ISL_2719185, EPI_ISL_2719186, EPI_ISL_2719187, EPI_ISL_2719188, EPI_ISL_2719189, EPI_ISL_2719190, EPI_ISL_2719191, EPI_ISL_2719192, EPI_ISL_2719193, EPI_ISL_2719194, EPI_ISL_2719195, EPI_ISL_2719196, EPI_ISL_2719197, EPI_ISL_2719198, EPI_ISL_2719199, EPI_ISL_2719200, EPI_ISL_2719201, EPI_ISL_2719202, EPI_ISL_2719204, EPI_ISL_2719205, EPI_ISL_2719206, EPI_ISL_2719207, EPI_ISL_2719208, EPI_ISL_2719209, EPI_ISL_2719210, EPI_ISL_2719211, EPI_ISL_2719212, EPI_ISL_2719213, EPI_ISL_2719214, EPI_ISL_2719215, EPI_ISL_2719216, EPI_ISL_2719217, EPI_ISL_2719218, EPI_ISL_2719219, EPI_ISL_2719220, EPI_ISL_2719221, EPI_ISL_2719222, EPI_ISL_2719223, EPI_ISL_2719224, EPI_ISL_2719225, EPI_ISL_2719226, EPI_ISL_2719227, EPI_ISL_2719228, EPI_ISL_2719229, EPI_ISL_2719230, EPI_ISL_2719231, EPI_ISL_2719232, EPI_ISL_2719233, EPI_ISL_2719234, EPI_ISL_2719235, EPI_ISL_2719236, EPI_ISL_2719238, EPI_ISL_2719239, EPI_ISL_2719240, EPI_ISL_2719241, EPI_ISL_2719242, EPI_ISL_2719243, EPI_ISL_2719244, EPI_ISL_2719245, EPI_ISL_2719246, EPI_ISL_2719248, EPI_ISL_2719249, EPI_ISL_2719250, EPI_ISL_2719251, EPI_ISL_2719252, EPI_ISL_2719253, EPI_ISL_2719254, EPI_ISL_2719255, EPI_ISL_2719256, EPI_ISL_2719257, EPI_ISL_2719258, EPI_ISL_2719259, EPI_ISL_2719260, EPI_ISL_2719261, EPI_ISL_2719262, EPI_ISL_2719263, EPI_ISL_2719264, EPI_ISL_2719265, EPI_ISL_2719266, EPI_ISL_2719267, EPI_ISL_2719268, EPI_ISL_2719269, EPI_ISL_2719270, EPI_ISL_2719273, EPI_ISL_2719274, EPI_ISL_2719275, EPI_ISL_2719276, EPI_ISL_2719277, EPI_ISL_2719278, EPI_ISL_2719279, EPI_ISL_2719280, EPI_ISL_2719281, EPI_ISL_2719282, EPI_ISL_2719283, EPI_ISL_2719284, EPI_ISL_2719285, EPI_ISL_2719286, EPI_ISL_2719287, EPI_ISL_2719288, EPI_ISL_2719289, EPI_ISL_2719290, EPI_ISL_2719291, EPI_ISL_2719292, EPI_ISL_2719293, EPI_ISL_2719295, EPI_ISL_2719296, EPI_ISL_2719297, EPI_ISL_2719298, EPI_ISL_2719299, EPI_ISL_2719300, EPI_ISL_2719301, EPI_ISL_2719302, EPI_ISL_2719303, EPI_ISL_2719304, EPI_ISL_2719305, EPI_ISL_2719306, EPI_ISL_2719307, EPI_ISL_2719308, EPI_ISL_2719309, EPI_ISL_2719310, EPI_ISL_2719311, EPI_ISL_2719312, EPI_ISL_2719313, EPI_ISL_2719315, EPI_ISL_2719316, EPI_ISL_2719317, EPI_ISL_2719318, EPI_ISL_2719319, EPI_ISL_2719320, EPI_ISL_2719321, EPI_ISL_2719322, EPI_ISL_2719323, EPI_ISL_2719324, EPI_ISL_2719325, EPI_ISL_2719326, EPI_ISL_2719327, EPI_ISL_2719328, EPI_ISL_2719329, EPI_ISL_2719330, EPI_ISL_2719331, EPI_ISL_2719332, EPI_ISL_2719333, EPI_ISL_2719334, EPI_ISL_2719335, EPI_ISL_2719336, EPI_ISL_2719337, EPI_ISL_2719338, EPI_ISL_2719339, EPI_ISL_2719340, EPI_ISL_2719341, EPI_ISL_2719342, EPI_ISL_2719344, EPI_ISL_2719345, EPI_ISL_2719346, EPI_ISL_2719347, EPI_ISL_2719348, EPI_ISL_2719350, EPI_ISL_2719351, EPI_ISL_2719352, EPI_ISL_2719353, EPI_ISL_2719354, EPI_ISL_2719355, EPI_ISL_2719356, EPI_ISL_2719357, EPI_ISL_2719358, EPI_ISL_2719359, EPI_ISL_2719360, EPI_ISL_2719361, EPI_ISL_2719362, EPI_ISL_2719363, EPI_ISL_2719364, EPI_ISL_2719365, EPI_ISL_2719366, EPI_ISL_2719367, EPI_ISL_2719368, EPI_ISL_2719369, EPI_ISL_2719370, EPI_ISL_2719371, EPI_ISL_2719372, EPI_ISL_2719373, EPI_ISL_2719374, EPI_ISL_2719375, EPI_ISL_2719376, EPI_ISL_2719377, EPI_ISL_2719378, EPI_ISL_2719379, EPI_ISL_2719380, EPI_ISL_2719381, EPI_ISL_2719382, EPI_ISL_2719383, EPI_ISL_2719384, EPI_ISL_2719385, EPI_ISL_2719386, EPI_ISL_2719387, EPI_ISL_2719388, EPI_ISL_2719389, EPI_ISL_2719390, EPI_ISL_2719391, EPI_ISL_2719392, EPI_ISL_2719393, EPI_ISL_2719394, EPI_ISL_2719395, EPI_ISL_2719396, EPI_ISL_2719397, EPI_ISL_2719398, EPI_ISL_2719399, EPI_ISL_2719400, EPI_ISL_2719401, EPI_ISL_2719402, EPI_ISL_2719403, EPI_ISL_2719404, EPI_ISL_2719405, EPI_ISL_2719406, EPI_ISL_2719407, EPI_ISL_2719408, EPI_ISL_2719409, EPI_ISL_2719410, EPI_ISL_2719411, EPI_ISL_2719412, EPI_ISL_2719413, EPI_ISL_2719414, EPI_ISL_2719415, EPI_ISL_2719416, EPI_ISL_2719417, EPI_ISL_2719418, EPI_ISL_2719419, EPI_ISL_2719420, EPI_ISL_2719421, EPI_ISL_2719422, EPI_ISL_2719423, EPI_ISL_2719424, EPI_ISL_2719425, EPI_ISL_2719426, EPI_ISL_2719427, EPI_ISL_2719428, EPI_ISL_2719429, EPI_ISL_2719430, EPI_ISL_2719431, EPI_ISL_2719432, EPI_ISL_2719433, EPI_ISL_2719434, EPI_ISL_2719435, EPI_ISL_2719436, EPI_ISL_2719437, EPI_ISL_2719438, EPI_ISL_2719439, EPI_ISL_2719440, EPI_ISL_2719441, EPI_ISL_2719442, EPI_ISL_2719443, EPI_ISL_2719444, EPI_ISL_2719445, EPI_ISL_2719446, EPI_ISL_2719447, EPI_ISL_2719448, EPI_ISL_2719449, EPI_ISL_2719450, EPI_ISL_2719451, EPI_ISL_2719452, EPI_ISL_2719453, EPI_ISL_2719454, EPI_ISL_2719455, EPI_ISL_2719456, EPI_ISL_2719457, EPI_ISL_2719458, EPI_ISL_2719459, EPI_ISL_2719460, EPI_ISL_2719461, EPI_ISL_2719462, EPI_ISL_2719463, EPI_ISL_2719464, EPI_ISL_2719465, EPI_ISL_2719466, EPI_ISL_2719467, EPI_ISL_2719468, EPI_ISL_2719469, EPI_ISL_2719470, EPI_ISL_2719471, EPI_ISL_2719472, EPI_ISL_2719473, EPI_ISL_2719474, EPI_ISL_2719475, EPI_ISL_2719476, EPI_ISL_2719477, EPI_ISL_2719478, EPI_ISL_2719479, EPI_ISL_2719480, EPI_ISL_2719481, EPI_ISL_2719482, EPI_ISL_2719483, EPI_ISL_2719484, EPI_ISL_2719485, EPI_ISL_2719487, EPI_ISL_2719488, EPI_ISL_2719489, EPI_ISL_2719490, EPI_ISL_2719491, EPI_ISL_2719492, EPI_ISL_2719493, EPI_ISL_2719494, EPI_ISL_2719495, EPI_ISL_2719496, EPI_ISL_2719497, EPI_ISL_2719498, EPI_ISL_2719499, EPI_ISL_2719500, EPI_ISL_2719501, EPI_ISL_2719502, EPI_ISL_2719503, EPI_ISL_2719504, EPI_ISL_2719505, EPI_ISL_2719506, EPI_ISL_2719507, EPI_ISL_2719508, EPI_ISL_2719509, EPI_ISL_2719510, EPI_ISL_2719511, EPI_ISL_2719512, EPI_ISL_2719513, EPI_ISL_2719514, EPI_ISL_2719515, EPI_ISL_2719516, EPI_ISL_2719517, EPI_ISL_2719518, EPI_ISL_2719519, EPI_ISL_2719520, EPI_ISL_2719521, EPI_ISL_2719522, EPI_ISL_2719523, EPI_ISL_2719526, EPI_ISL_2719527, EPI_ISL_2719528, EPI_ISL_2719529, EPI_ISL_2719530, EPI_ISL_2719531, EPI_ISL_2719532, EPI_ISL_2719533, EPI_ISL_2719534, EPI_ISL_2719535, EPI_ISL_2719536, EPI_ISL_2719537, EPI_ISL_2719538, EPI_ISL_2719539, EPI_ISL_2719540, EPI_ISL_2719541, EPI_ISL_2719542, EPI_ISL_2719543, EPI_ISL_2719544, EPI_ISL_2719545, EPI_ISL_2719546, EPI_ISL_2719547, EPI_ISL_2719548, EPI_ISL_2719549, EPI_ISL_2719550, EPI_ISL_2719551, EPI_ISL_2719552, EPI_ISL_2719553, EPI_ISL_2719554, EPI_ISL_2719555, EPI_ISL_2719556, EPI_ISL_2719557, EPI_ISL_2719558, EPI_ISL_2719559, EPI_ISL_2719560, EPI_ISL_2719561, EPI_ISL_2719562, EPI_ISL_2719563, EPI_ISL_2719564, EPI_ISL_2719565, EPI_ISL_2719566, EPI_ISL_2719567, EPI_ISL_2719568, EPI_ISL_2719569, EPI_ISL_2719570, EPI_ISL_2719571, EPI_ISL_2719572, EPI_ISL_2719573, EPI_ISL_2719574, EPI_ISL_2719575, EPI_ISL_2719576, EPI_ISL_2719577, EPI_ISL_2719578, EPI_ISL_2719579, EPI_ISL_2719580, EPI_ISL_2719581, EPI_ISL_2719582, EPI_ISL_2719583, EPI_ISL_2719584, EPI_ISL_2719585, EPI_ISL_2719586, EPI_ISL_2719587, EPI_ISL_2719588, EPI_ISL_2719589, EPI_ISL_2719590, EPI_ISL_2719591, EPI_ISL_2719592, EPI_ISL_2719593, EPI_ISL_2719594, EPI_ISL_2719595, EPI_ISL_2719596, EPI_ISL_2719597, EPI_ISL_2719598, EPI_ISL_2719599, EPI_ISL_2719600, EPI_ISL_2719601, EPI_ISL_2719602, EPI_ISL_2719603, EPI_ISL_2719604, EPI_ISL_2719605, EPI_ISL_2719606, EPI_ISL_2719607, EPI_ISL_2719608, EPI_ISL_2719609, EPI_ISL_2719610, EPI_ISL_2719611, EPI_ISL_2719612, EPI_ISL_2719613, EPI_ISL_2719614, EPI_ISL_2719615, EPI_ISL_2719616, EPI_ISL_2719617, EPI_ISL_2719618, EPI_ISL_2719619, EPI_ISL_2719620, EPI_ISL_2719621, EPI_ISL_2719622, EPI_ISL_2719623, EPI_ISL_2719624, EPI_ISL_2719625, EPI_ISL_2719626, EPI_ISL_2719627, EPI_ISL_2719628, EPI_ISL_2719629, EPI_ISL_2719630, EPI_ISL_2719631, EPI_ISL_2719632, EPI_ISL_2719633, EPI_ISL_2719634, EPI_ISL_2719635, EPI_ISL_2719636, EPI_ISL_2719637, EPI_ISL_2719638, EPI_ISL_2719639, EPI_ISL_2719640, EPI_ISL_2719641, EPI_ISL_2719642, EPI_ISL_2719643, EPI_ISL_2719644, EPI_ISL_2719645, EPI_ISL_2719646, EPI_ISL_2719647, EPI_ISL_2719649, EPI_ISL_2719650, EPI_ISL_2719651, EPI_ISL_2719652, EPI_ISL_2719653, EPI_ISL_2719654, EPI_ISL_2719655, EPI_ISL_2719656, EPI_ISL_2719657, EPI_ISL_2719658, EPI_ISL_2719659, EPI_ISL_2719660, EPI_ISL_2719662, EPI_ISL_2719663, EPI_ISL_2719664, EPI_ISL_2719665, EPI_ISL_2719667, EPI_ISL_2719668, EPI_ISL_2719669, EPI_ISL_2719670, EPI_ISL_2719671, EPI_ISL_2719672, EPI_ISL_2719673, EPI_ISL_2719674, EPI_ISL_2719675, EPI_ISL_2719676, EPI_ISL_2719677, EPI_ISL_2719678, EPI_ISL_2719683, EPI_ISL_2719684, EPI_ISL_2719685, EPI_ISL_2719686, EPI_ISL_2719687, EPI_ISL_2719688, EPI_ISL_2719689, EPI_ISL_2719690, EPI_ISL_2719691, EPI_ISL_2719692, EPI_ISL_2719693, EPI_ISL_2719694, EPI_ISL_2719695, EPI_ISL_2719696, EPI_ISL_2719697, EPI_ISL_2719698, EPI_ISL_2719699, EPI_ISL_2719700, EPI_ISL_2719701, EPI_ISL_2719702, EPI_ISL_2719703, EPI_ISL_2719704, EPI_ISL_2719705, EPI_ISL_2719706, EPI_ISL_2719707, EPI_ISL_2719708, EPI_ISL_2719709, EPI_ISL_2719710, EPI_ISL_2719712, EPI_ISL_2719713, EPI_ISL_2719714, EPI_ISL_2719715, EPI_ISL_2719716, EPI_ISL_2719717, EPI_ISL_2719718, EPI_ISL_2719719, EPI_ISL_2719720, EPI_ISL_2719721, EPI_ISL_2719722, EPI_ISL_2719723, EPI_ISL_2719724, EPI_ISL_2719725, EPI_ISL_2719726, EPI_ISL_2719727, EPI_ISL_2719728, EPI_ISL_2719729, EPI_ISL_2719730, EPI_ISL_2719731, EPI_ISL_2719732, EPI_ISL_2719733, EPI_ISL_2719734, EPI_ISL_2719735, EPI_ISL_2719736, EPI_ISL_2719738, EPI_ISL_2719739, EPI_ISL_2719740, EPI_ISL_2719741, EPI_ISL_2719742, EPI_ISL_2719743, EPI_ISL_2719744, EPI_ISL_2719745, EPI_ISL_2719746, EPI_ISL_2719747, EPI_ISL_2719748, EPI_ISL_2719749, EPI_ISL_2719750, EPI_ISL_2719751, EPI_ISL_2719752, EPI_ISL_2719753, EPI_ISL_2719754, EPI_ISL_2719756, EPI_ISL_2719757, EPI_ISL_2719758, EPI_ISL_2719759, EPI_ISL_2719760, EPI_ISL_2719761, EPI_ISL_2719762, EPI_ISL_2719763, EPI_ISL_2719764, EPI_ISL_2719765, EPI_ISL_2719766, EPI_ISL_2719767, EPI_ISL_2719768, EPI_ISL_2719769, EPI_ISL_2719770, EPI_ISL_2719771, EPI_ISL_2719772, EPI_ISL_2719773, EPI_ISL_2719775, EPI_ISL_2719776, EPI_ISL_2719777, EPI_ISL_2719778, EPI_ISL_2719779, EPI_ISL_2719780, EPI_ISL_2719781, EPI_ISL_2719782, EPI_ISL_2719783, EPI_ISL_2719784, EPI_ISL_2719785, EPI_ISL_2719786, EPI_ISL_2719787, EPI_ISL_2719788, EPI_ISL_2719792, EPI_ISL_2719793, EPI_ISL_2719794, EPI_ISL_2719796, EPI_ISL_2719797, EPI_ISL_2719798, EPI_ISL_2719799, EPI_ISL_2719800, EPI_ISL_2719801, EPI_ISL_2719802, EPI_ISL_2719803, EPI_ISL_2719804, EPI_ISL_2719805, EPI_ISL_2719806, EPI_ISL_2719807, EPI_ISL_2719808, EPI_ISL_2719809, EPI_ISL_2719810, EPI_ISL_2719811, EPI_ISL_2719813, EPI_ISL_2719814, EPI_ISL_2719815, EPI_ISL_2719816, EPI_ISL_2719817, EPI_ISL_2719818, EPI_ISL_2719820, EPI_ISL_2719821, EPI_ISL_2719822, EPI_ISL_2719823, EPI_ISL_2719824, EPI_ISL_2719825, EPI_ISL_2719826, EPI_ISL_2719827, EPI_ISL_2719828, EPI_ISL_2719829, EPI_ISL_2719830, EPI_ISL_2719831, EPI_ISL_2719832, EPI_ISL_2719833, EPI_ISL_2719834, EPI_ISL_2719835, EPI_ISL_2719836, EPI_ISL_2719837, EPI_ISL_2719838, EPI_ISL_2719839, EPI_ISL_2719840, EPI_ISL_2719841, EPI_ISL_2719842, EPI_ISL_2719843, EPI_ISL_2719844, EPI_ISL_2719848, EPI_ISL_2719849, EPI_ISL_2719850, EPI_ISL_2719851, EPI_ISL_2719852, EPI_ISL_2719853, EPI_ISL_2719854, EPI_ISL_2719855, EPI_ISL_2719856, EPI_ISL_2719857, EPI_ISL_2719858, EPI_ISL_2719859, EPI_ISL_2719860, EPI_ISL_2719861, EPI_ISL_2719862, EPI_ISL_2719863, EPI_ISL_2719864, EPI_ISL_2719865, EPI_ISL_2719866, EPI_ISL_2719867, EPI_ISL_2719868, EPI_ISL_2719869, EPI_ISL_2719870, EPI_ISL_2719871, EPI_ISL_2719872, EPI_ISL_2719873, EPI_ISL_2719875, EPI_ISL_2719876, EPI_ISL_2719877, EPI_ISL_2719878, EPI_ISL_2719879, EPI_ISL_2719880, EPI_ISL_2719881, EPI_ISL_2719882, EPI_ISL_2719883, EPI_ISL_2719884, EPI_ISL_2719885, EPI_ISL_2719886, EPI_ISL_2719887, EPI_ISL_2719888, EPI_ISL_2719889, EPI_ISL_2719890, EPI_ISL_2719891, EPI_ISL_2719892, EPI_ISL_2719893, EPI_ISL_2719894, EPI_ISL_2719895, EPI_ISL_2719896, EPI_ISL_2719897, EPI_ISL_2719898, EPI_ISL_2719899, EPI_ISL_2719900, EPI_ISL_2719901, EPI_ISL_2719902, EPI_ISL_2719903, EPI_ISL_2719904, EPI_ISL_2719905, EPI_ISL_2719906, EPI_ISL_2719907, EPI_ISL_2719908, EPI_ISL_2719909, EPI_ISL_2719910, EPI_ISL_2719912, EPI_ISL_2719913, EPI_ISL_2719915, EPI_ISL_2719916, EPI_ISL_2719917, EPI_ISL_2719918, EPI_ISL_2719920, EPI_ISL_2719922, EPI_ISL_2719923, EPI_ISL_2719924, EPI_ISL_2719925, EPI_ISL_2719926, EPI_ISL_2719927, EPI_ISL_2719928, EPI_ISL_2719929, EPI_ISL_2719930, EPI_ISL_2719931, EPI_ISL_2719932, EPI_ISL_2719933, EPI_ISL_2719934, EPI_ISL_2719935, EPI_ISL_2719938, EPI_ISL_2719939, EPI_ISL_2719940, EPI_ISL_2719941, EPI_ISL_2719942, EPI_ISL_2719943, EPI_ISL_2719945, EPI_ISL_2719946, EPI_ISL_2719947, EPI_ISL_2719948, EPI_ISL_2719949, EPI_ISL_2719951, EPI_ISL_2719952, EPI_ISL_2719953, EPI_ISL_2719954, EPI_ISL_2719955, EPI_ISL_2719956, EPI_ISL_2719957, EPI_ISL_2719958, EPI_ISL_2719959, EPI_ISL_2719960, EPI_ISL_2719961, EPI_ISL_2719962, EPI_ISL_2719963, EPI_ISL_2719965, EPI_ISL_2719966, EPI_ISL_2719967, EPI_ISL_2719968, EPI_ISL_2719969, EPI_ISL_2719970, EPI_ISL_2719971, EPI_ISL_2719972, EPI_ISL_2719973, EPI_ISL_2719974, EPI_ISL_2719975, EPI_ISL_2719976, EPI_ISL_2719977, EPI_ISL_2719978, EPI_ISL_2719979, EPI_ISL_2719980, EPI_ISL_2719981, EPI_ISL_2719982, EPI_ISL_2719983, EPI_ISL_2719984, EPI_ISL_2719985, EPI_ISL_2719987, EPI_ISL_2719988, EPI_ISL_2719989, EPI_ISL_2719990, EPI_ISL_2719991, EPI_ISL_2719992, EPI_ISL_2719994, EPI_ISL_2719995, EPI_ISL_2719996, EPI_ISL_2719998, EPI_ISL_2719999, EPI_ISL_2720000, EPI_ISL_2720001, EPI_ISL_2720002, EPI_ISL_2720003, EPI_ISL_2720004, EPI_ISL_2720005, EPI_ISL_2720006, EPI_ISL_2720007, EPI_ISL_2720008, EPI_ISL_2720009, EPI_ISL_2720010, EPI_ISL_2720011, EPI_ISL_2720012, EPI_ISL_2720014, EPI_ISL_2720015, EPI_ISL_2720016, EPI_ISL_2720017, EPI_ISL_2720018, EPI_ISL_2720019, EPI_ISL_2720020, EPI_ISL_2720021, EPI_ISL_2720022, EPI_ISL_2720023, EPI_ISL_2720026, EPI_ISL_2720028, EPI_ISL_2720029, EPI_ISL_2720030, EPI_ISL_2720031, EPI_ISL_2720032, EPI_ISL_2720033, EPI_ISL_2720034, EPI_ISL_2720035, EPI_ISL_2720036, EPI_ISL_2720037, EPI_ISL_2720038, EPI_ISL_2720039, EPI_ISL_2720040, EPI_ISL_2720041, EPI_ISL_2720042, EPI_ISL_2720043, EPI_ISL_2720044, EPI_ISL_2720045, EPI_ISL_2720046, EPI_ISL_2720047, EPI_ISL_2720048, EPI_ISL_2720049, EPI_ISL_2720050, EPI_ISL_2720051, EPI_ISL_2720052, EPI_ISL_2720053, EPI_ISL_2720054, EPI_ISL_2720055, EPI_ISL_2720057, EPI_ISL_2720059, EPI_ISL_2720060, EPI_ISL_2720061, EPI_ISL_2720062, EPI_ISL_2720063, EPI_ISL_2720064, EPI_ISL_2720065, EPI_ISL_2720066, EPI_ISL_2720069, EPI_ISL_2720070, EPI_ISL_2720071, EPI_ISL_2720072, EPI_ISL_2720073, EPI_ISL_2720074, EPI_ISL_2720075, EPI_ISL_2720076, EPI_ISL_2720077, EPI_ISL_2720078, EPI_ISL_2720079, EPI_ISL_2720080, EPI_ISL_2720081, EPI_ISL_2720082, EPI_ISL_2720083, EPI_ISL_2720084, EPI_ISL_2720085, EPI_ISL_2720086, EPI_ISL_2720087, EPI_ISL_2720088, EPI_ISL_2720089, EPI_ISL_2720090, EPI_ISL_2720091, EPI_ISL_2720092, EPI_ISL_2720093, EPI_ISL_2720095, EPI_ISL_2720096, EPI_ISL_2720097, EPI_ISL_2720098, EPI_ISL_2720099, EPI_ISL_2720100, EPI_ISL_2720102, EPI_ISL_2720103, EPI_ISL_2720104, EPI_ISL_2720105, EPI_ISL_2720107, EPI_ISL_2720108, EPI_ISL_2720109, EPI_ISL_2720110, EPI_ISL_2720111, EPI_ISL_2720112, EPI_ISL_2720113, EPI_ISL_2720114, EPI_ISL_2720115, EPI_ISL_2720116, EPI_ISL_2720117, EPI_ISL_2720118, EPI_ISL_2720119, EPI_ISL_2720120, EPI_ISL_2720121, EPI_ISL_2720122, EPI_ISL_2720123, EPI_ISL_2720124, EPI_ISL_2720125, EPI_ISL_2720126, EPI_ISL_2720127, EPI_ISL_2720128, EPI_ISL_2720129, EPI_ISL_2720130, EPI_ISL_2720131, EPI_ISL_2720132, EPI_ISL_2720133, EPI_ISL_2720134, EPI_ISL_2720135, EPI_ISL_2720136, EPI_ISL_2720137, EPI_ISL_2720138, EPI_ISL_2720139, EPI_ISL_2720140, EPI_ISL_2720141, EPI_ISL_2720142, EPI_ISL_2720143, EPI_ISL_2720144, EPI_ISL_2720145, EPI_ISL_2720146, EPI_ISL_2720147, EPI_ISL_2720148, EPI_ISL_2720149, EPI_ISL_2720150, EPI_ISL_2720151, EPI_ISL_2720152, EPI_ISL_2720153, EPI_ISL_2720154, EPI_ISL_2720155, EPI_ISL_2720156, EPI_ISL_2720157, EPI_ISL_2720158, EPI_ISL_2720159, EPI_ISL_2720160, EPI_ISL_2720161, EPI_ISL_2720162, EPI_ISL_2720163, EPI_ISL_2720164, EPI_ISL_2720165, EPI_ISL_2720166, EPI_ISL_2720168, EPI_ISL_2720169, EPI_ISL_2720170, EPI_ISL_2720171, EPI_ISL_2720172, EPI_ISL_2720173, EPI_ISL_2720174, EPI_ISL_2720175, EPI_ISL_2720176, EPI_ISL_2720177, EPI_ISL_2720178, EPI_ISL_2720179, EPI_ISL_2720180, EPI_ISL_2720181, EPI_ISL_2720182, EPI_ISL_2720183, EPI_ISL_2720184, EPI_ISL_2720185, EPI_ISL_2720186, EPI_ISL_2720187, EPI_ISL_2720188, EPI_ISL_2720189, EPI_ISL_2720191, EPI_ISL_2720192, EPI_ISL_2720193, EPI_ISL_2720194, EPI_ISL_2720195, EPI_ISL_2720196, EPI_ISL_2720197, EPI_ISL_2720198, EPI_ISL_2720199, EPI_ISL_2720200, EPI_ISL_2720201, EPI_ISL_2720202, EPI_ISL_2720203, EPI_ISL_2720204, EPI_ISL_2720205, EPI_ISL_2720206, EPI_ISL_2720207, EPI_ISL_2720208, EPI_ISL_2720209, EPI_ISL_2720210, EPI_ISL_2720211, EPI_ISL_2720212, EPI_ISL_2720213, EPI_ISL_2720214, EPI_ISL_2720215, EPI_ISL_2720216, EPI_ISL_2720217, EPI_ISL_2720218, EPI_ISL_2720219, EPI_ISL_2720220, EPI_ISL_2720221, EPI_ISL_2720222, EPI_ISL_2720223, EPI_ISL_2720224, EPI_ISL_2720225, EPI_ISL_2720226, EPI_ISL_2720229, EPI_ISL_2720230, EPI_ISL_2720231, EPI_ISL_2720232, EPI_ISL_2720233, EPI_ISL_2720234, EPI_ISL_2720235, EPI_ISL_2720236, EPI_ISL_2720237, EPI_ISL_2720238, EPI_ISL_2720239, EPI_ISL_2720240, EPI_ISL_2720241, EPI_ISL_2720242, EPI_ISL_2720243, EPI_ISL_2720244, EPI_ISL_2720245, EPI_ISL_2720246, EPI_ISL_2720248, EPI_ISL_2720250, EPI_ISL_2720251, EPI_ISL_2720252, EPI_ISL_2720253, EPI_ISL_2720254, EPI_ISL_2720255, EPI_ISL_2720257, EPI_ISL_2720258, EPI_ISL_2720260, EPI_ISL_2720261, EPI_ISL_2720262, EPI_ISL_2720263, EPI_ISL_2720265, EPI_ISL_2720266, EPI_ISL_2720267, EPI_ISL_2720268, EPI_ISL_2720269, EPI_ISL_2720270, EPI_ISL_2720271, EPI_ISL_2720272, EPI_ISL_2720273, EPI_ISL_2720274, EPI_ISL_2720275, EPI_ISL_2720276, EPI_ISL_2720277, EPI_ISL_2720278, EPI_ISL_2720279, EPI_ISL_2720280, EPI_ISL_2720281, EPI_ISL_2720282, EPI_ISL_2720283, EPI_ISL_2720284, EPI_ISL_2720285, EPI_ISL_2720286, EPI_ISL_2720287, EPI_ISL_2720288, EPI_ISL_2720289, EPI_ISL_2720290, EPI_ISL_2720291, EPI_ISL_2720292, EPI_ISL_2720293, EPI_ISL_2720294, EPI_ISL_2720295, EPI_ISL_2720296, EPI_ISL_2720297, EPI_ISL_2720298, EPI_ISL_2720299, EPI_ISL_2720300, EPI_ISL_2720301, EPI_ISL_2720302, EPI_ISL_2720303, EPI_ISL_2720304, EPI_ISL_2720305, EPI_ISL_2720306, EPI_ISL_2720307, EPI_ISL_2720308, EPI_ISL_2720309, EPI_ISL_2720310, EPI_ISL_2720311, EPI_ISL_2720312, EPI_ISL_2720313, EPI_ISL_2720314, EPI_ISL_2720315, EPI_ISL_2720316, EPI_ISL_2720317, EPI_ISL_2720318, EPI_ISL_2720319, EPI_ISL_2720320, EPI_ISL_2720321, EPI_ISL_2720322, EPI_ISL_2720323, EPI_ISL_2720324, EPI_ISL_2720325, EPI_ISL_2720326, EPI_ISL_2720327, EPI_ISL_2720328, EPI_ISL_2720329, EPI_ISL_2720330, EPI_ISL_2720331, EPI_ISL_2720332, EPI_ISL_2720333, EPI_ISL_2720334, EPI_ISL_2720335, EPI_ISL_2720336, EPI_ISL_2720337, EPI_ISL_2720338, EPI_ISL_2720339, EPI_ISL_2720340, EPI_ISL_2720341, EPI_ISL_2720342, EPI_ISL_2720343, EPI_ISL_2720344, EPI_ISL_2720345, EPI_ISL_2720346, EPI_ISL_2720347, EPI_ISL_2720348, EPI_ISL_2720349, EPI_ISL_2720350, EPI_ISL_2720351, EPI_ISL_2720352, EPI_ISL_2720353, EPI_ISL_2720354, EPI_ISL_2720355, EPI_ISL_2720356, EPI_ISL_2720357, EPI_ISL_2720358, EPI_ISL_2720359, EPI_ISL_2720360, EPI_ISL_2720361, EPI_ISL_2720362, EPI_ISL_2720363, EPI_ISL_2720365, EPI_ISL_2720366, EPI_ISL_2720367, EPI_ISL_2720368, EPI_ISL_2720369, EPI_ISL_2720370, EPI_ISL_2720371, EPI_ISL_2720372, EPI_ISL_2720373, EPI_ISL_2720375, EPI_ISL_2720376, EPI_ISL_2720377, EPI_ISL_2720378, EPI_ISL_2720379, EPI_ISL_2720380, EPI_ISL_2720381, EPI_ISL_2720382, EPI_ISL_2720383, EPI_ISL_2720384, EPI_ISL_2720385, EPI_ISL_2720386, EPI_ISL_2720387, EPI_ISL_2720388, EPI_ISL_2720389, EPI_ISL_2720390, EPI_ISL_2720391, EPI_ISL_2720392, EPI_ISL_2720393, EPI_ISL_2720394, EPI_ISL_2720396, EPI_ISL_2720398, EPI_ISL_2720401, EPI_ISL_2720403, EPI_ISL_2720405, EPI_ISL_2720408, EPI_ISL_2720411, EPI_ISL_2720413, EPI_ISL_2720415, EPI_ISL_2720418, EPI_ISL_2720420, EPI_ISL_2720423, EPI_ISL_2720425, EPI_ISL_2720428, EPI_ISL_2720430, EPI_ISL_2720432, EPI_ISL_2720434, EPI_ISL_2720437, EPI_ISL_2720440, EPI_ISL_2720442, EPI_ISL_2720445, EPI_ISL_2720447, EPI_ISL_2720450, EPI_ISL_2720453, EPI_ISL_2720455, EPI_ISL_2720458, EPI_ISL_2720460, EPI_ISL_2720462, EPI_ISL_2720464, EPI_ISL_2720466, EPI_ISL_2720469, EPI_ISL_2720475, EPI_ISL_2720478, EPI_ISL_2720480, EPI_ISL_2720483, EPI_ISL_2720485, EPI_ISL_2720487, EPI_ISL_2720494, EPI_ISL_2720496, EPI_ISL_2720498, EPI_ISL_2720501, EPI_ISL_2720503, EPI_ISL_2720505, EPI_ISL_2720508, EPI_ISL_2720510, EPI_ISL_2720513, EPI_ISL_2720515, EPI_ISL_2720520, EPI_ISL_2720522, EPI_ISL_2720524, EPI_ISL_2720526, EPI_ISL_2720528, EPI_ISL_2720531, EPI_ISL_2720533, EPI_ISL_2720535, EPI_ISL_2720537, EPI_ISL_2720538, EPI_ISL_2720539, EPI_ISL_2720540, EPI_ISL_2720541, EPI_ISL_2720542, EPI_ISL_2720543, EPI_ISL_2720544, EPI_ISL_2720545, EPI_ISL_2720546, EPI_ISL_2720547, EPI_ISL_2720548, EPI_ISL_2720549, EPI_ISL_2720550, EPI_ISL_2720551, EPI_ISL_2720552, EPI_ISL_2720553, EPI_ISL_2720554, EPI_ISL_2720555, EPI_ISL_2720556, EPI_ISL_2720557, EPI_ISL_2720558, EPI_ISL_2720559, EPI_ISL_2720560, EPI_ISL_2720561, EPI_ISL_2720562, EPI_ISL_2720563, EPI_ISL_2720564, EPI_ISL_2720565, EPI_ISL_2720566, EPI_ISL_2720567, EPI_ISL_2720568, EPI_ISL_2720569, EPI_ISL_2720570, EPI_ISL_2720571, EPI_ISL_2720572, EPI_ISL_2720573, EPI_ISL_2720574, EPI_ISL_2720575, EPI_ISL_2720576, EPI_ISL_2720577, EPI_ISL_2720578, EPI_ISL_2720579, EPI_ISL_2720580, EPI_ISL_2720581, EPI_ISL_2720582, EPI_ISL_2720583, EPI_ISL_2720584, EPI_ISL_2720585, EPI_ISL_2720586, EPI_ISL_2720587, EPI_ISL_2720588, EPI_ISL_2720589, EPI_ISL_2720590, EPI_ISL_2720591, EPI_ISL_2720592, EPI_ISL_2720593, EPI_ISL_2720594, EPI_ISL_2720596, EPI_ISL_2720597, EPI_ISL_2720598, EPI_ISL_2720599, EPI_ISL_2720600, EPI_ISL_2720601, EPI_ISL_2720602, EPI_ISL_2720603, EPI_ISL_2720604, EPI_ISL_2720605, EPI_ISL_2720606, EPI_ISL_2720607, EPI_ISL_2720608, EPI_ISL_2720609, EPI_ISL_2720610, EPI_ISL_2720611, EPI_ISL_2720612, EPI_ISL_2720613, EPI_ISL_2720614, EPI_ISL_2720615, EPI_ISL_2720616, EPI_ISL_2720617, EPI_ISL_2720618, EPI_ISL_2720619, EPI_ISL_2720620, EPI_ISL_2720621, EPI_ISL_2720622, EPI_ISL_2720623, EPI_ISL_2720624, EPI_ISL_2720625, EPI_ISL_2720626, EPI_ISL_2720627, EPI_ISL_2720628, EPI_ISL_2720629, EPI_ISL_2720630, EPI_ISL_2720631, EPI_ISL_2720632, EPI_ISL_2720633, EPI_ISL_2720634, EPI_ISL_2720635, EPI_ISL_2720636, EPI_ISL_2720637, EPI_ISL_2720638, EPI_ISL_2720639, EPI_ISL_2720640, EPI_ISL_2720641, EPI_ISL_2720642, EPI_ISL_2720643, EPI_ISL_2720644, EPI_ISL_2720645, EPI_ISL_2720646, EPI_ISL_2720647, EPI_ISL_2720648, EPI_ISL_2720649, EPI_ISL_2720650, EPI_ISL_2720651, EPI_ISL_2720652, EPI_ISL_2720654, EPI_ISL_2720655, EPI_ISL_2720656, EPI_ISL_2720657, EPI_ISL_2720658, EPI_ISL_2720659, EPI_ISL_2720660, EPI_ISL_2720661, EPI_ISL_2720662, EPI_ISL_2720663, EPI_ISL_2720664, EPI_ISL_2720665, EPI_ISL_2720666, EPI_ISL_2720667, EPI_ISL_2720668, EPI_ISL_2720669, EPI_ISL_2720670, EPI_ISL_2720671, EPI_ISL_2720672, EPI_ISL_2720673, EPI_ISL_2720674, EPI_ISL_2720675, EPI_ISL_2720676, EPI_ISL_2720677, EPI_ISL_2720678, EPI_ISL_2720679, EPI_ISL_2720680, EPI_ISL_2720681, EPI_ISL_2720682, EPI_ISL_2720683, EPI_ISL_2720684, EPI_ISL_2720685, EPI_ISL_2720686, EPI_ISL_2720687, EPI_ISL_2720688, EPI_ISL_2720689, EPI_ISL_2720690, EPI_ISL_2720691, EPI_ISL_2720692, EPI_ISL_2720693, EPI_ISL_2720694, EPI_ISL_2720695, EPI_ISL_2720696, EPI_ISL_2720697, EPI_ISL_2720698, EPI_ISL_2720699, EPI_ISL_2720700, EPI_ISL_2720701, EPI_ISL_2720702, EPI_ISL_2720703, EPI_ISL_2720704, EPI_ISL_2720705, EPI_ISL_2720706, EPI_ISL_2720707, EPI_ISL_2720708, EPI_ISL_2720709, EPI_ISL_2720710, EPI_ISL_2720711, EPI_ISL_2720712, EPI_ISL_2720713, EPI_ISL_2720714, EPI_ISL_2720715, EPI_ISL_2720716, EPI_ISL_2720717, EPI_ISL_2720718, EPI_ISL_2720719, EPI_ISL_2720720, EPI_ISL_2720722, EPI_ISL_2720723, EPI_ISL_2720724, EPI_ISL_2720725, EPI_ISL_2720726, EPI_ISL_2720727, EPI_ISL_2720728, EPI_ISL_2720730, EPI_ISL_2720731, EPI_ISL_2720732, EPI_ISL_2720733, EPI_ISL_2720734, EPI_ISL_2720735, EPI_ISL_2720736, EPI_ISL_2720737, EPI_ISL_2720738, EPI_ISL_2720739, EPI_ISL_2720740, EPI_ISL_2720741, EPI_ISL_2720742, EPI_ISL_2720744, EPI_ISL_2720745, EPI_ISL_2720746, EPI_ISL_2720747, EPI_ISL_2720750, EPI_ISL_2720751, EPI_ISL_2720752, EPI_ISL_2720753, EPI_ISL_2720754, EPI_ISL_2720755, EPI_ISL_2720756, EPI_ISL_2720757, EPI_ISL_2720758, EPI_ISL_2720759, EPI_ISL_2720760, EPI_ISL_2720761, EPI_ISL_2720762, EPI_ISL_2720763, EPI_ISL_2720764, EPI_ISL_2720765, EPI_ISL_2720766, EPI_ISL_2720767, EPI_ISL_2720768, EPI_ISL_2720769, EPI_ISL_2720770, EPI_ISL_2720771, EPI_ISL_2720772, EPI_ISL_2720773, EPI_ISL_2720774, EPI_ISL_2720775, EPI_ISL_2720776, EPI_ISL_2720777, EPI_ISL_2720778, EPI_ISL_2720779, EPI_ISL_2720780, EPI_ISL_2720781, EPI_ISL_2720782, EPI_ISL_2720783, EPI_ISL_2720784, EPI_ISL_2720785, EPI_ISL_2720786, EPI_ISL_2720787, EPI_ISL_2720788, EPI_ISL_2720789, EPI_ISL_2720790, EPI_ISL_2720791, EPI_ISL_2720792, EPI_ISL_2720793, EPI_ISL_2720794, EPI_ISL_2720795, EPI_ISL_2720796, EPI_ISL_2720797, EPI_ISL_2720798, EPI_ISL_2720799, EPI_ISL_2720800, EPI_ISL_2720801, EPI_ISL_2720802, EPI_ISL_2720803, EPI_ISL_2720804, EPI_ISL_2720805, EPI_ISL_2720806, EPI_ISL_2720807, EPI_ISL_2720808, EPI_ISL_2720809, EPI_ISL_2720810, EPI_ISL_2720811, EPI_ISL_2720812, EPI_ISL_2720813, EPI_ISL_2720814, EPI_ISL_2720815, EPI_ISL_2720816, EPI_ISL_2720817, EPI_ISL_2720818, EPI_ISL_2720819, EPI_ISL_2720820, EPI_ISL_2720821, EPI_ISL_2720822, EPI_ISL_2720824, EPI_ISL_2720825, EPI_ISL_2720826, EPI_ISL_2720827, EPI_ISL_2720828, EPI_ISL_2720829, EPI_ISL_2720830, EPI_ISL_2720831, EPI_ISL_2720832, EPI_ISL_2720833, EPI_ISL_2720834, EPI_ISL_2720835, EPI_ISL_2720836, EPI_ISL_2720837, EPI_ISL_2720838, EPI_ISL_2720839, EPI_ISL_2720840, EPI_ISL_2720841, EPI_ISL_2720842, EPI_ISL_2720843, EPI_ISL_2720844, EPI_ISL_2720845, EPI_ISL_2720846, EPI_ISL_2720847, EPI_ISL_2720848, EPI_ISL_2720849, EPI_ISL_2720850, EPI_ISL_2720851, EPI_ISL_2720852, EPI_ISL_2720853, EPI_ISL_2720854, EPI_ISL_2720855, EPI_ISL_2720856, EPI_ISL_2720857, EPI_ISL_2720858, EPI_ISL_2720859, EPI_ISL_2720860, EPI_ISL_2720861, EPI_ISL_2720862, EPI_ISL_2720863, EPI_ISL_2720864, EPI_ISL_2720866, EPI_ISL_2720867, EPI_ISL_2720868, EPI_ISL_2720869, EPI_ISL_2720870, EPI_ISL_2720871, EPI_ISL_2720872, EPI_ISL_2720873, EPI_ISL_2720874, EPI_ISL_2720875, EPI_ISL_2720876, EPI_ISL_2720877, EPI_ISL_2720878, EPI_ISL_2720879, EPI_ISL_2720880, EPI_ISL_2720881, EPI_ISL_2720882, EPI_ISL_2720883, EPI_ISL_2720884, EPI_ISL_2720885, EPI_ISL_2720886, EPI_ISL_2720887, EPI_ISL_2720888, EPI_ISL_2720889, EPI_ISL_2720890, EPI_ISL_2720891, EPI_ISL_2720892, EPI_ISL_2720893, EPI_ISL_2720894, EPI_ISL_2720895, EPI_ISL_2720896, EPI_ISL_2720897, EPI_ISL_2720898, EPI_ISL_2720899, EPI_ISL_2720900, EPI_ISL_2720901, EPI_ISL_2720902, EPI_ISL_2720903, EPI_ISL_2720904, EPI_ISL_2720905, EPI_ISL_2720906, EPI_ISL_2720907, EPI_ISL_2720908, EPI_ISL_2720909, EPI_ISL_2720910, EPI_ISL_2720911, EPI_ISL_2720912, EPI_ISL_2720913, EPI_ISL_2720914, EPI_ISL_2720915, EPI_ISL_2720916, EPI_ISL_2720917, EPI_ISL_2720918, EPI_ISL_2720919, EPI_ISL_2720920, EPI_ISL_2720921, EPI_ISL_2720922, EPI_ISL_2720923, EPI_ISL_2720924, EPI_ISL_2720925, EPI_ISL_2720926, EPI_ISL_2720927, EPI_ISL_2720928, EPI_ISL_2720929, EPI_ISL_2720930, EPI_ISL_2720931, EPI_ISL_2720932, EPI_ISL_2720933, EPI_ISL_2720934, EPI_ISL_2720935, EPI_ISL_2720936, EPI_ISL_2720937, EPI_ISL_2720938, EPI_ISL_2720939, EPI_ISL_2720940, EPI_ISL_2720941, EPI_ISL_2720942, EPI_ISL_2720943, EPI_ISL_2720944, EPI_ISL_2720945, EPI_ISL_2720946, EPI_ISL_2720947, EPI_ISL_2720948, EPI_ISL_2720949, EPI_ISL_2720950, EPI_ISL_2720951, EPI_ISL_2720952, EPI_ISL_2720953, EPI_ISL_2720954, EPI_ISL_2720955, EPI_ISL_2720956, EPI_ISL_2720957, EPI_ISL_2720958, EPI_ISL_2720959, EPI_ISL_2720960, EPI_ISL_2720961, EPI_ISL_2720962, EPI_ISL_2720963, EPI_ISL_2720964, EPI_ISL_2720965, EPI_ISL_2720966, EPI_ISL_2720967, EPI_ISL_2720968, EPI_ISL_2720969, EPI_ISL_2720970, EPI_ISL_2720971, EPI_ISL_2720972, EPI_ISL_2720973, EPI_ISL_2720974, EPI_ISL_2720975, EPI_ISL_2720976, EPI_ISL_2720977, EPI_ISL_2720978, EPI_ISL_2720979, EPI_ISL_2720980, EPI_ISL_2720981, EPI_ISL_2720982, EPI_ISL_2720983, EPI_ISL_2720984, EPI_ISL_2720985, EPI_ISL_2720986, EPI_ISL_2720987, EPI_ISL_2720988, EPI_ISL_2720990, EPI_ISL_2720991, EPI_ISL_2720992, EPI_ISL_2720993, EPI_ISL_2720994, EPI_ISL_2720995, EPI_ISL_2720996, EPI_ISL_2720997, EPI_ISL_2720998, EPI_ISL_2720999, EPI_ISL_2721000, EPI_ISL_2721001, EPI_ISL_2721002, EPI_ISL_2721003, EPI_ISL_2721004, EPI_ISL_2721005, EPI_ISL_2721006, EPI_ISL_2721007, EPI_ISL_2721008, EPI_ISL_2721009, EPI_ISL_2721010, EPI_ISL_2721011, EPI_ISL_2721012, EPI_ISL_2721013, EPI_ISL_2721014, EPI_ISL_2721015, EPI_ISL_2721016, EPI_ISL_2721017, EPI_ISL_2721018, EPI_ISL_2721019, EPI_ISL_2721020, EPI_ISL_2721021, EPI_ISL_2721022, EPI_ISL_2721023, EPI_ISL_2721024, EPI_ISL_2721025, EPI_ISL_2721026, EPI_ISL_2721027, EPI_ISL_2721028, EPI_ISL_2721029, EPI_ISL_2721030, EPI_ISL_2721031, EPI_ISL_2721033, EPI_ISL_2721034, EPI_ISL_2721035, EPI_ISL_2721036, EPI_ISL_2721037, EPI_ISL_2721038, EPI_ISL_2721039, EPI_ISL_2721040, EPI_ISL_2721041, EPI_ISL_2721042, EPI_ISL_2721043, EPI_ISL_2721044, EPI_ISL_2721045, EPI_ISL_2721046, EPI_ISL_2721047, EPI_ISL_2721048, EPI_ISL_2721049, EPI_ISL_2721050, EPI_ISL_2721051, EPI_ISL_2721052, EPI_ISL_2721053, EPI_ISL_2721054, EPI_ISL_2721056, EPI_ISL_2721057, EPI_ISL_2721058, EPI_ISL_2721059, EPI_ISL_2721060, EPI_ISL_2721061, EPI_ISL_2721062, EPI_ISL_2721063, EPI_ISL_2721064, EPI_ISL_2721065, EPI_ISL_2721066, EPI_ISL_2721067, EPI_ISL_2721068, EPI_ISL_2721069, EPI_ISL_2721070, EPI_ISL_2721071, EPI_ISL_2721072, EPI_ISL_2721073, EPI_ISL_2721074, EPI_ISL_2721076, EPI_ISL_2721077, EPI_ISL_2721078, EPI_ISL_2721079, EPI_ISL_2721080, EPI_ISL_2721081, EPI_ISL_2721082, EPI_ISL_2721083, EPI_ISL_2721084, EPI_ISL_2721085, EPI_ISL_2721086, EPI_ISL_2721087, EPI_ISL_2721088, EPI_ISL_2721089, EPI_ISL_2721090, EPI_ISL_2721091, EPI_ISL_2721092, EPI_ISL_2721093, EPI_ISL_2721094, EPI_ISL_2721095, EPI_ISL_2721096, EPI_ISL_2721097, EPI_ISL_2721098, EPI_ISL_2721099, EPI_ISL_2721100, EPI_ISL_2721101, EPI_ISL_2721102, EPI_ISL_2721103, EPI_ISL_2721104, EPI_ISL_2721105, EPI_ISL_2721106, EPI_ISL_2721107, EPI_ISL_2721108, EPI_ISL_2721109, EPI_ISL_2721110, EPI_ISL_2721111, EPI_ISL_2721112, EPI_ISL_2721113, EPI_ISL_2721114, EPI_ISL_2721115, EPI_ISL_2721116, EPI_ISL_2721117, EPI_ISL_2721118, EPI_ISL_2721119, EPI_ISL_2721120, EPI_ISL_2721121, EPI_ISL_2721122, EPI_ISL_2721123, EPI_ISL_2721124, EPI_ISL_2721125, EPI_ISL_2721126, EPI_ISL_2721127, EPI_ISL_2721128, EPI_ISL_2721129, EPI_ISL_2721130, EPI_ISL_2721131, EPI_ISL_2721132, EPI_ISL_2721133, EPI_ISL_2721134, EPI_ISL_2721135, EPI_ISL_2721136, EPI_ISL_2721137, EPI_ISL_2721138, EPI_ISL_2721139, EPI_ISL_2721141, EPI_ISL_2721142, EPI_ISL_2721144, EPI_ISL_2721147, EPI_ISL_2721149, EPI_ISL_2721151, EPI_ISL_2721153, EPI_ISL_2721156, EPI_ISL_2721158, EPI_ISL_2721161, EPI_ISL_2721163, EPI_ISL_2721164, EPI_ISL_2721165, EPI_ISL_2721166, EPI_ISL_2721167, EPI_ISL_2721168, EPI_ISL_2721169, EPI_ISL_2721170, EPI_ISL_2721171, EPI_ISL_2721172, EPI_ISL_2721174, EPI_ISL_2721176, EPI_ISL_2721178, EPI_ISL_2721180, EPI_ISL_2721183, EPI_ISL_2721184, EPI_ISL_2721187, EPI_ISL_2721190, EPI_ISL_2721192, EPI_ISL_2721194, EPI_ISL_2721196, EPI_ISL_2721199, EPI_ISL_2721201, EPI_ISL_2721204, EPI_ISL_2721206, EPI_ISL_2721208, EPI_ISL_2721210, EPI_ISL_2721213, EPI_ISL_2721215, EPI_ISL_2721218, EPI_ISL_2721220, EPI_ISL_2721222, EPI_ISL_2721224, EPI_ISL_2721227, EPI_ISL_2721229, EPI_ISL_2721231, EPI_ISL_2721234, EPI_ISL_2721237, EPI_ISL_2721239, EPI_ISL_2721242, EPI_ISL_2721244, EPI_ISL_2721246, EPI_ISL_2721249, EPI_ISL_2721251, EPI_ISL_2721254, EPI_ISL_2721256, EPI_ISL_2721258, EPI_ISL_2721261, EPI_ISL_2721263, EPI_ISL_2721265, EPI_ISL_2721267, EPI_ISL_2721270, EPI_ISL_2721273, EPI_ISL_2721275, EPI_ISL_2721277, EPI_ISL_2721279, EPI_ISL_2721282, EPI_ISL_2721284, EPI_ISL_2721287, EPI_ISL_2721290, EPI_ISL_2721292, EPI_ISL_2721294, EPI_ISL_2721297, EPI_ISL_2721300, EPI_ISL_2721302, EPI_ISL_2721304, EPI_ISL_2721307, EPI_ISL_2721310, EPI_ISL_2721312, EPI_ISL_2721319, EPI_ISL_2721322, EPI_ISL_2721324, EPI_ISL_2721327, EPI_ISL_2721329, EPI_ISL_2721332, EPI_ISL_2721335, EPI_ISL_2721336, EPI_ISL_2721337, EPI_ISL_2721338, EPI_ISL_2721339, EPI_ISL_2721340, EPI_ISL_2721341, EPI_ISL_2721342, EPI_ISL_2721343, EPI_ISL_2721344, EPI_ISL_2721345, EPI_ISL_2721346, EPI_ISL_2721347, EPI_ISL_2721348, EPI_ISL_2721349, EPI_ISL_2721350, EPI_ISL_2721351, EPI_ISL_2721352, EPI_ISL_2721353, EPI_ISL_2721354, EPI_ISL_2721355, EPI_ISL_2721356, EPI_ISL_2721357, EPI_ISL_2721358, EPI_ISL_2721359, EPI_ISL_2721360, EPI_ISL_2721361, EPI_ISL_2721362, EPI_ISL_2721363, EPI_ISL_2721364, EPI_ISL_2721365, EPI_ISL_2721366, EPI_ISL_2721367, EPI_ISL_2721368, EPI_ISL_2721370, EPI_ISL_2721371, EPI_ISL_2721373, EPI_ISL_2721374, EPI_ISL_2721375, EPI_ISL_2721377, EPI_ISL_2721378, EPI_ISL_2721379, EPI_ISL_2721380, EPI_ISL_2721381, EPI_ISL_2721382, EPI_ISL_2721383, EPI_ISL_2721385, EPI_ISL_2721386, EPI_ISL_2721387, EPI_ISL_2721388, EPI_ISL_2721389, EPI_ISL_2721390, EPI_ISL_2721391, EPI_ISL_2721392, EPI_ISL_2721394, EPI_ISL_2721395, EPI_ISL_2721397, EPI_ISL_2721398, EPI_ISL_2721399, EPI_ISL_2721400, EPI_ISL_2721401, EPI_ISL_2721402, EPI_ISL_2721404, EPI_ISL_2721405, EPI_ISL_2721406, EPI_ISL_2721407, EPI_ISL_2721408, EPI_ISL_2721409, EPI_ISL_2721410, EPI_ISL_2721411, EPI_ISL_2721412, EPI_ISL_2721413, EPI_ISL_2721414, EPI_ISL_2721416, EPI_ISL_2721418, EPI_ISL_2721419, EPI_ISL_2721420, EPI_ISL_2721421, EPI_ISL_2721422, EPI_ISL_2721423, EPI_ISL_2721424, EPI_ISL_2721425, EPI_ISL_2721426, EPI_ISL_2721427, EPI_ISL_2721428, EPI_ISL_2721429, EPI_ISL_2721430, EPI_ISL_2721431, EPI_ISL_2721432, EPI_ISL_2721434, EPI_ISL_2721435, EPI_ISL_2721436, EPI_ISL_2721437, EPI_ISL_2721438, EPI_ISL_2721439, EPI_ISL_2721440, EPI_ISL_2721441, EPI_ISL_2721442, EPI_ISL_2721443, EPI_ISL_2721445, EPI_ISL_2721446, EPI_ISL_2721447, EPI_ISL_2721448, EPI_ISL_2721449, EPI_ISL_2721450, EPI_ISL_2721451, EPI_ISL_2721452, EPI_ISL_2721453, EPI_ISL_2721454, EPI_ISL_2721455, EPI_ISL_2721456, EPI_ISL_2721458, EPI_ISL_2721459, EPI_ISL_2721460, EPI_ISL_2721461, EPI_ISL_2721462, EPI_ISL_2721463, EPI_ISL_2721464, EPI_ISL_2721465, EPI_ISL_2721466, EPI_ISL_2721467, EPI_ISL_2721468, EPI_ISL_2721469, EPI_ISL_2721470, EPI_ISL_2721471, EPI_ISL_2721472, EPI_ISL_2721473, EPI_ISL_2721474, EPI_ISL_2721475, EPI_ISL_2721476, EPI_ISL_2721477, EPI_ISL_2721478, EPI_ISL_2721479, EPI_ISL_2721480, EPI_ISL_2721481, EPI_ISL_2721482, EPI_ISL_2721483, EPI_ISL_2721484, EPI_ISL_2721485, EPI_ISL_2721487, EPI_ISL_2721488, EPI_ISL_2721489, EPI_ISL_2721490, EPI_ISL_2721491, EPI_ISL_2721492, EPI_ISL_2721493, EPI_ISL_2721494, EPI_ISL_2721495, EPI_ISL_2721496, EPI_ISL_2721497, EPI_ISL_2721498, EPI_ISL_2721499, EPI_ISL_2721500, EPI_ISL_2721501, EPI_ISL_2721502, EPI_ISL_2721503, EPI_ISL_2721504, EPI_ISL_2721505, EPI_ISL_2721506, EPI_ISL_2721507, EPI_ISL_2721508, EPI_ISL_2721509, EPI_ISL_2721510, EPI_ISL_2721511, EPI_ISL_2721512, EPI_ISL_2721513, EPI_ISL_2721514, EPI_ISL_2721515, EPI_ISL_2721516, EPI_ISL_2721517, EPI_ISL_2721518, EPI_ISL_2721519, EPI_ISL_2721520, EPI_ISL_2721521, EPI_ISL_2721522, EPI_ISL_2721523, EPI_ISL_2721524, EPI_ISL_2721525, EPI_ISL_2721526, EPI_ISL_2721527, EPI_ISL_2721528, EPI_ISL_2721529, EPI_ISL_2721530, EPI_ISL_2721531, EPI_ISL_2721532, EPI_ISL_2721533, EPI_ISL_2721534, EPI_ISL_2721535, EPI_ISL_2721536, EPI_ISL_2721537, EPI_ISL_2721538, EPI_ISL_2721539, EPI_ISL_2721540, EPI_ISL_2721542, EPI_ISL_2721543, EPI_ISL_2721544, EPI_ISL_2721545, EPI_ISL_2721546, EPI_ISL_2721547, EPI_ISL_2721548, EPI_ISL_2721549, EPI_ISL_2721550, EPI_ISL_2721551, EPI_ISL_2721552, EPI_ISL_2721553, EPI_ISL_2721555, EPI_ISL_2721556, EPI_ISL_2721557, EPI_ISL_2721560, EPI_ISL_2721561, EPI_ISL_2721562, EPI_ISL_2721563, EPI_ISL_2721564, EPI_ISL_2721565, EPI_ISL_2721566, EPI_ISL_2721567, EPI_ISL_2721568, EPI_ISL_2721569, EPI_ISL_2721570, EPI_ISL_2721571, EPI_ISL_2721572, EPI_ISL_2721573, EPI_ISL_2721574, EPI_ISL_2721575, EPI_ISL_2721576, EPI_ISL_2721577, EPI_ISL_2721578, EPI_ISL_2721579, EPI_ISL_2721580, EPI_ISL_2721581, EPI_ISL_2721582, EPI_ISL_2721583, EPI_ISL_2721584, EPI_ISL_2721585, EPI_ISL_2721586, EPI_ISL_2721587, EPI_ISL_2721588, EPI_ISL_2721589, EPI_ISL_2721590, EPI_ISL_2721591, EPI_ISL_2721592, EPI_ISL_2721593, EPI_ISL_2721594, EPI_ISL_2721595, EPI_ISL_2721596, EPI_ISL_2721597, EPI_ISL_2721599, EPI_ISL_2721600, EPI_ISL_2721601, EPI_ISL_2721602, EPI_ISL_2721603, EPI_ISL_2721604, EPI_ISL_2721605, EPI_ISL_2721606, EPI_ISL_2721607, EPI_ISL_2721608, EPI_ISL_2721609, EPI_ISL_2721610, EPI_ISL_2721611, EPI_ISL_2721612, EPI_ISL_2721613, EPI_ISL_2721614, EPI_ISL_2721615, EPI_ISL_2721616, EPI_ISL_2721617, EPI_ISL_2721618, EPI_ISL_2721619, EPI_ISL_2721620, EPI_ISL_2721621, EPI_ISL_2721622, EPI_ISL_2721623, EPI_ISL_2721624, EPI_ISL_2721625, EPI_ISL_2721626, EPI_ISL_2721627, EPI_ISL_2721628, EPI_ISL_2721629, EPI_ISL_2721630, EPI_ISL_2721631, EPI_ISL_2721632, EPI_ISL_2721633, EPI_ISL_2721634, EPI_ISL_2721635, EPI_ISL_2721636, EPI_ISL_2721637, EPI_ISL_2721638, EPI_ISL_2721639, EPI_ISL_2721640, EPI_ISL_2721641, EPI_ISL_2721642, EPI_ISL_2721643, EPI_ISL_2721644, EPI_ISL_2721645, EPI_ISL_2721646, EPI_ISL_2721647, EPI_ISL_2721648, EPI_ISL_2721649, EPI_ISL_2721650, EPI_ISL_2721651, EPI_ISL_2721652, EPI_ISL_2721653, EPI_ISL_2721654, EPI_ISL_2721655, EPI_ISL_2721656, EPI_ISL_2721657, EPI_ISL_2721658, EPI_ISL_2721659, EPI_ISL_2721660, EPI_ISL_2721661, EPI_ISL_2721662, EPI_ISL_2721663, EPI_ISL_2721664, EPI_ISL_2721665, EPI_ISL_2721666, EPI_ISL_2721667, EPI_ISL_2721668, EPI_ISL_2721669, EPI_ISL_2721670, EPI_ISL_2721671, EPI_ISL_2721672, EPI_ISL_2721673, EPI_ISL_2721674, EPI_ISL_2721675, EPI_ISL_2721676, EPI_ISL_2721677, EPI_ISL_2721678, EPI_ISL_2721679, EPI_ISL_2721680, EPI_ISL_2721681, EPI_ISL_2721682, EPI_ISL_2721683, EPI_ISL_2721684, EPI_ISL_2721685, EPI_ISL_2721686, EPI_ISL_2721687, EPI_ISL_2721688, EPI_ISL_2721689, EPI_ISL_2721690, EPI_ISL_2721691, EPI_ISL_2721692, EPI_ISL_2721693, EPI_ISL_2721694, EPI_ISL_2721695, EPI_ISL_2721696, EPI_ISL_2721697, EPI_ISL_2721698, EPI_ISL_2721699, EPI_ISL_2721700, EPI_ISL_2721701, EPI_ISL_2721702, EPI_ISL_2721703, EPI_ISL_2721704, EPI_ISL_2721705, EPI_ISL_2721706, EPI_ISL_2721707, EPI_ISL_2721708, EPI_ISL_2721709, EPI_ISL_2721710, EPI_ISL_2721711, EPI_ISL_2721712, EPI_ISL_2721713, EPI_ISL_2721714, EPI_ISL_2721715, EPI_ISL_2721716, EPI_ISL_2721717, EPI_ISL_2721718, EPI_ISL_2721719, EPI_ISL_2721720, EPI_ISL_2721721, EPI_ISL_2721722, EPI_ISL_2721723, EPI_ISL_2721724, EPI_ISL_2721725, EPI_ISL_2721726, EPI_ISL_2721727, EPI_ISL_2721728, EPI_ISL_2721729, EPI_ISL_2721730, EPI_ISL_2721731, EPI_ISL_2721732, EPI_ISL_2721733, EPI_ISL_2721734, EPI_ISL_2721735, EPI_ISL_2721736, EPI_ISL_2721737, EPI_ISL_2721738, EPI_ISL_2721739, EPI_ISL_2721740, EPI_ISL_2721741, EPI_ISL_2721742, EPI_ISL_2721743, EPI_ISL_2721744, EPI_ISL_2721745, EPI_ISL_2721746, EPI_ISL_2721747, EPI_ISL_2721748, EPI_ISL_2721749, EPI_ISL_2721750, EPI_ISL_2721751, EPI_ISL_2721752, EPI_ISL_2721753, EPI_ISL_2721754, EPI_ISL_2721755, EPI_ISL_2721756, EPI_ISL_2721757, EPI_ISL_2721758, EPI_ISL_2721759, EPI_ISL_2721760, EPI_ISL_2721761, EPI_ISL_2721762, EPI_ISL_2721763, EPI_ISL_2721764, EPI_ISL_2721765, EPI_ISL_2721766, EPI_ISL_2721767, EPI_ISL_2721768, EPI_ISL_2721769, EPI_ISL_2721770, EPI_ISL_2721771, EPI_ISL_2721772, EPI_ISL_2721773, EPI_ISL_2721774, EPI_ISL_2721775, EPI_ISL_2721776, EPI_ISL_2721777, EPI_ISL_2721778, EPI_ISL_2721779, EPI_ISL_2721780, EPI_ISL_2721781, EPI_ISL_2721782, EPI_ISL_2721783, EPI_ISL_2721784, EPI_ISL_2721785, EPI_ISL_2721786, EPI_ISL_2721787, EPI_ISL_2721788, EPI_ISL_2721789, EPI_ISL_2721790, EPI_ISL_2721791, EPI_ISL_2721792, EPI_ISL_2721793, EPI_ISL_2721794, EPI_ISL_2721795, EPI_ISL_2721796, EPI_ISL_2721797, EPI_ISL_2721798, EPI_ISL_2721799, EPI_ISL_2721800, EPI_ISL_2721801, EPI_ISL_2721802, EPI_ISL_2721803, EPI_ISL_2721804, EPI_ISL_2721805, EPI_ISL_2721806, EPI_ISL_2721807, EPI_ISL_2721808, EPI_ISL_2721809, EPI_ISL_2721810, EPI_ISL_2721811, EPI_ISL_2721812, EPI_ISL_2721813, EPI_ISL_2721814, EPI_ISL_2721815, EPI_ISL_2721816, EPI_ISL_2721817, EPI_ISL_2721818, EPI_ISL_2721819, EPI_ISL_2721820, EPI_ISL_2721821, EPI_ISL_2721822, EPI_ISL_2721823, EPI_ISL_2721824, EPI_ISL_2721825, EPI_ISL_2721827, EPI_ISL_2721828, EPI_ISL_2721829, EPI_ISL_2721830, EPI_ISL_2721831, EPI_ISL_2721832, EPI_ISL_2721833, EPI_ISL_2721834, EPI_ISL_2721835, EPI_ISL_2721836, EPI_ISL_2721837, EPI_ISL_2721838, EPI_ISL_2721839, EPI_ISL_2721840, EPI_ISL_2721841, EPI_ISL_2721842, EPI_ISL_2721843, EPI_ISL_2721844, EPI_ISL_2721845, EPI_ISL_2721846, EPI_ISL_2721847, EPI_ISL_2721849, EPI_ISL_2721850, EPI_ISL_2721851, EPI_ISL_2721852, EPI_ISL_2721854, EPI_ISL_2721857, EPI_ISL_2721859, EPI_ISL_2721862, EPI_ISL_2721864, EPI_ISL_2721867, EPI_ISL_2721869, EPI_ISL_2721872, EPI_ISL_2721875, EPI_ISL_2721877, EPI_ISL_2721879, EPI_ISL_2721885, EPI_ISL_2721888, EPI_ISL_2721890, EPI_ISL_2721892, EPI_ISL_2721894, EPI_ISL_2721897, EPI_ISL_2721899, EPI_ISL_2721902, EPI_ISL_2721904, EPI_ISL_2721909, EPI_ISL_2721912, EPI_ISL_2721918, EPI_ISL_2721920, EPI_ISL_2721923, EPI_ISL_2721925, EPI_ISL_2721928, EPI_ISL_2721930, EPI_ISL_2721932, EPI_ISL_2721933, EPI_ISL_2721934, EPI_ISL_2721936, EPI_ISL_2721938, EPI_ISL_2721941, EPI_ISL_2721942, EPI_ISL_2721945, EPI_ISL_2721947, EPI_ISL_2721950, EPI_ISL_2721952, EPI_ISL_2721955, EPI_ISL_2721957, EPI_ISL_2721958, EPI_ISL_2721959, EPI_ISL_2721962, EPI_ISL_2721964, EPI_ISL_2721967, EPI_ISL_2721969, EPI_ISL_2721972, EPI_ISL_2721975, EPI_ISL_2721978, EPI_ISL_2721980, EPI_ISL_2721983, EPI_ISL_2721986, EPI_ISL_2721988, EPI_ISL_2721991, EPI_ISL_2721994, EPI_ISL_2722000, EPI_ISL_2722002, EPI_ISL_2722004, EPI_ISL_2722006, EPI_ISL_2722007, EPI_ISL_2722010, EPI_ISL_2722012, EPI_ISL_2722014, EPI_ISL_2722017, EPI_ISL_2722019, EPI_ISL_2722022, EPI_ISL_2722024, EPI_ISL_2722027, EPI_ISL_2722031, EPI_ISL_2722033, EPI_ISL_2722035, EPI_ISL_2722038, EPI_ISL_2722040, EPI_ISL_2722043, EPI_ISL_2722045, EPI_ISL_2722047, EPI_ISL_739662, EPI_ISL_740548, EPI_ISL_740549, EPI_ISL_740550, EPI_ISL_740551, EPI_ISL_740552, EPI_ISL_740553, EPI_ISL_740554, EPI_ISL_740555, EPI_ISL_740556, EPI_ISL_740557, EPI_ISL_740558, EPI_ISL_740559, EPI_ISL_740560, EPI_ISL_740561, EPI_ISL_740562, EPI_ISL_740563, EPI_ISL_740564, EPI_ISL_740565, EPI_ISL_740566, EPI_ISL_740567, EPI_ISL_740568, EPI_ISL_740569, EPI_ISL_740570, EPI_ISL_740571, EPI_ISL_740572, EPI_ISL_740573, EPI_ISL_740574, EPI_ISL_740575, EPI_ISL_740576, EPI_ISL_740577, EPI_ISL_740578, EPI_ISL_740579, EPI_ISL_740580, EPI_ISL_740581, EPI_ISL_740582, EPI_ISL_740583, EPI_ISL_740584, EPI_ISL_740585, EPI_ISL_740586, EPI_ISL_740587, EPI_ISL_740588, EPI_ISL_740589, EPI_ISL_740590, EPI_ISL_740591, EPI_ISL_740592, EPI_ISL_740593, EPI_ISL_740594, EPI_ISL_740595, EPI_ISL_740596, EPI_ISL_740597, EPI_ISL_740598, EPI_ISL_740599, EPI_ISL_740600, EPI_ISL_740601, EPI_ISL_740602, EPI_ISL_740603, EPI_ISL_740604, EPI_ISL_740605, EPI_ISL_740606, EPI_ISL_740607, EPI_ISL_740608, EPI_ISL_740609, EPI_ISL_740610, EPI_ISL_740611, EPI_ISL_740612, EPI_ISL_740613, EPI_ISL_740614, EPI_ISL_740615, EPI_ISL_740616, EPI_ISL_740617, EPI_ISL_740618, EPI_ISL_740619, EPI_ISL_740620, EPI_ISL_740621, EPI_ISL_740622, EPI_ISL_740623, EPI_ISL_740624, EPI_ISL_740625, EPI_ISL_740626, EPI_ISL_740627, EPI_ISL_740628, EPI_ISL_740629, EPI_ISL_740630, EPI_ISL_740631, EPI_ISL_740632, EPI_ISL_740633, EPI_ISL_740634, EPI_ISL_740635, EPI_ISL_740636, EPI_ISL_740637, EPI_ISL_740638, EPI_ISL_740639, EPI_ISL_740640, EPI_ISL_740641, EPI_ISL_740642, EPI_ISL_740643, EPI_ISL_740644, EPI_ISL_740645, EPI_ISL_740646, EPI_ISL_740647, EPI_ISL_740648, EPI_ISL_740649, EPI_ISL_740650, EPI_ISL_740651, EPI_ISL_740652, EPI_ISL_740653, EPI_ISL_740654, EPI_ISL_740655, EPI_ISL_740656, EPI_ISL_740657, EPI_ISL_740658, EPI_ISL_740659, EPI_ISL_740660, EPI_ISL_740661, EPI_ISL_740662, EPI_ISL_740663, EPI_ISL_740664, EPI_ISL_740665, EPI_ISL_740666, EPI_ISL_740667, EPI_ISL_740668, EPI_ISL_740669, EPI_ISL_740670, EPI_ISL_740671, EPI_ISL_740672, EPI_ISL_740673, EPI_ISL_740674, EPI_ISL_740675, EPI_ISL_740676, EPI_ISL_740677, EPI_ISL_740678, EPI_ISL_740679, EPI_ISL_740680, EPI_ISL_740681, EPI_ISL_740682, EPI_ISL_740683, EPI_ISL_740684, EPI_ISL_740685, EPI_ISL_740686, EPI_ISL_740687, EPI_ISL_740688, EPI_ISL_740689, EPI_ISL_740690, EPI_ISL_740691, EPI_ISL_740692, EPI_ISL_740693, EPI_ISL_740694, EPI_ISL_740695, EPI_ISL_740696, EPI_ISL_740697, EPI_ISL_740698, EPI_ISL_740699, EPI_ISL_740700, EPI_ISL_740701, EPI_ISL_740702, EPI_ISL_740703, EPI_ISL_740704, EPI_ISL_740705, EPI_ISL_740706, EPI_ISL_740707, EPI_ISL_740708, EPI_ISL_740709, EPI_ISL_740710, EPI_ISL_740711, EPI_ISL_740712, EPI_ISL_740713, EPI_ISL_740714, EPI_ISL_740715, EPI_ISL_740716, EPI_ISL_740717, EPI_ISL_740718, EPI_ISL_740719, EPI_ISL_740720, EPI_ISL_740721, EPI_ISL_740722, EPI_ISL_740723, EPI_ISL_740724, EPI_ISL_740725, EPI_ISL_740726, EPI_ISL_740727, EPI_ISL_740728, EPI_ISL_740729, EPI_ISL_740730, EPI_ISL_740731, EPI_ISL_740732, EPI_ISL_740733, EPI_ISL_740734, EPI_ISL_740735, EPI_ISL_740736, EPI_ISL_740737, EPI_ISL_740738, EPI_ISL_740739, EPI_ISL_740740, EPI_ISL_740741, EPI_ISL_740742, EPI_ISL_740743, EPI_ISL_740744, EPI_ISL_740745, EPI_ISL_740746, EPI_ISL_740747, EPI_ISL_740748, EPI_ISL_740749, EPI_ISL_740750, EPI_ISL_740751, EPI_ISL_740752, EPI_ISL_740753, EPI_ISL_740754, EPI_ISL_740755, EPI_ISL_740756, EPI_ISL_740757, EPI_ISL_740758, EPI_ISL_740759, EPI_ISL_740760, EPI_ISL_740761, EPI_ISL_740762, EPI_ISL_740763, EPI_ISL_740764, EPI_ISL_740765, EPI_ISL_740766, EPI_ISL_740767, EPI_ISL_740768, EPI_ISL_740769, EPI_ISL_740770, EPI_ISL_740771, EPI_ISL_740772, EPI_ISL_740773, EPI_ISL_740774, EPI_ISL_740775, EPI_ISL_740776, EPI_ISL_740777, EPI_ISL_740778, EPI_ISL_740779, EPI_ISL_740780, EPI_ISL_740781, EPI_ISL_740782, EPI_ISL_740783, EPI_ISL_740784, EPI_ISL_740785, EPI_ISL_740786, EPI_ISL_740787, EPI_ISL_740788, EPI_ISL_740789, EPI_ISL_740790, EPI_ISL_740791, EPI_ISL_740792, EPI_ISL_740793, EPI_ISL_740794, EPI_ISL_740795, EPI_ISL_740796, EPI_ISL_740797, EPI_ISL_740798, EPI_ISL_740799, EPI_ISL_740800, EPI_ISL_740801, EPI_ISL_740802, EPI_ISL_740803, EPI_ISL_740804, EPI_ISL_740805, EPI_ISL_740806, EPI_ISL_740807, EPI_ISL_740808, EPI_ISL_740809, EPI_ISL_740810, EPI_ISL_740811, EPI_ISL_740812, EPI_ISL_740813, EPI_ISL_740814, EPI_ISL_740815, EPI_ISL_740816, EPI_ISL_740817, EPI_ISL_740818, EPI_ISL_740819, EPI_ISL_740820, EPI_ISL_740821, EPI_ISL_740822, EPI_ISL_740823, EPI_ISL_740824, EPI_ISL_740825, EPI_ISL_740826, EPI_ISL_740827, EPI_ISL_740828, EPI_ISL_740829, EPI_ISL_740830, EPI_ISL_740831, EPI_ISL_740832, EPI_ISL_740833, EPI_ISL_740834, EPI_ISL_740835, EPI_ISL_740836, EPI_ISL_740837, EPI_ISL_740838, EPI_ISL_740839, EPI_ISL_740840, EPI_ISL_740841, EPI_ISL_740842, EPI_ISL_740843, EPI_ISL_740844, EPI_ISL_740845, EPI_ISL_740846, EPI_ISL_740847, EPI_ISL_740848, EPI_ISL_740849, EPI_ISL_740850, EPI_ISL_740851, EPI_ISL_740852, EPI_ISL_740853, EPI_ISL_740854, EPI_ISL_740855, EPI_ISL_740856, EPI_ISL_740857, EPI_ISL_740858, EPI_ISL_740859, EPI_ISL_740860, EPI_ISL_740861, EPI_ISL_740862, EPI_ISL_968250, EPI_ISL_968251, EPI_ISL_968253, EPI_ISL_968254, EPI_ISL_968255, EPI_ISL_968256, EPI_ISL_968257, EPI_ISL_968258, EPI_ISL_968259, EPI_ISL_968260, EPI_ISL_968261, EPI_ISL_968262, EPI_ISL_968263, EPI_ISL_968264, EPI_ISL_968265, EPI_ISL_968266, EPI_ISL_968267, EPI_ISL_968268, EPI_ISL_968269, EPI_ISL_968270, EPI_ISL_968271, EPI_ISL_968272, EPI_ISL_968273, EPI_ISL_968274, EPI_ISL_968275, EPI_ISL_968276, EPI_ISL_968277, EPI_ISL_968278, EPI_ISL_968279, EPI_ISL_968280, EPI_ISL_968281, EPI_ISL_968282, EPI_ISL_968283, EPI_ISL_968284, EPI_ISL_968285, EPI_ISL_968286, EPI_ISL_968287, EPI_ISL_968288, EPI_ISL_968289, EPI_ISL_968290, EPI_ISL_968291, EPI_ISL_968292, EPI_ISL_968293, EPI_ISL_968294, EPI_ISL_968295, EPI_ISL_968296, EPI_ISL_968297, EPI_ISL_968298, EPI_ISL_968299, EPI_ISL_968300, EPI_ISL_968301, EPI_ISL_968302, EPI_ISL_968303, EPI_ISL_968304, EPI_ISL_968305, EPI_ISL_968306, EPI_ISL_968307, EPI_ISL_968308, EPI_ISL_968309, EPI_ISL_968310, EPI_ISL_968311, EPI_ISL_968312, EPI_ISL_968313, EPI_ISL_968314, EPI_ISL_968315, EPI_ISL_968316, EPI_ISL_968317, EPI_ISL_968318, EPI_ISL_968319, EPI_ISL_968320, EPI_ISL_968321, EPI_ISL_968322, EPI_ISL_968323, EPI_ISL_968324, EPI_ISL_968325, EPI_ISL_968326, EPI_ISL_968327, EPI_ISL_968328, EPI_ISL_968329, EPI_ISL_968330, EPI_ISL_968331, EPI_ISL_968332, EPI_ISL_968333, EPI_ISL_968334, EPI_ISL_968335, EPI_ISL_968336, EPI_ISL_968337, EPI_ISL_968338, EPI_ISL_968339, EPI_ISL_968340, EPI_ISL_968341, EPI_ISL_968342, EPI_ISL_968343, EPI_ISL_968344, EPI_ISL_968345, EPI_ISL_968346, EPI_ISL_968347, EPI_ISL_968348, EPI_ISL_968349, EPI_ISL_968350, EPI_ISL_968351, EPI_ISL_968352, EPI_ISL_968353, EPI_ISL_968354, EPI_ISL_968355, EPI_ISL_968356, EPI_ISL_968357, EPI_ISL_968358, EPI_ISL_968359, EPI_ISL_968360, EPI_ISL_968361, EPI_ISL_968362, EPI_ISL_968363, EPI_ISL_968364, EPI_ISL_968365, EPI_ISL_968366, EPI_ISL_968367, EPI_ISL_968368, EPI_ISL_968369, EPI_ISL_968370, EPI_ISL_968371, EPI_ISL_968372, EPI_ISL_968373, EPI_ISL_968374, EPI_ISL_968375, EPI_ISL_968376, EPI_ISL_968377, EPI_ISL_968378, EPI_ISL_968379, EPI_ISL_968380, EPI_ISL_968381, EPI_ISL_968382, EPI_ISL_968383, EPI_ISL_968384, EPI_ISL_968385, EPI_ISL_968386, EPI_ISL_968387, EPI_ISL_968388, EPI_ISL_968389, EPI_ISL_968390, EPI_ISL_968391, EPI_ISL_968392, EPI_ISL_968393, EPI_ISL_968394, EPI_ISL_968395, EPI_ISL_968396, EPI_ISL_968397, EPI_ISL_968398, EPI_ISL_968399, EPI_ISL_968400, EPI_ISL_968401, EPI_ISL_968402, EPI_ISL_968403, EPI_ISL_968404, EPI_ISL_968405, EPI_ISL_968406, EPI_ISL_968407, EPI_ISL_968408, EPI_ISL_968409, EPI_ISL_968410, EPI_ISL_968411, EPI_ISL_968412, EPI_ISL_968413, EPI_ISL_968414, EPI_ISL_968415, EPI_ISL_968416, EPI_ISL_968417, EPI_ISL_968418, EPI_ISL_968419, EPI_ISL_968420, EPI_ISL_968421, EPI_ISL_968422, EPI_ISL_968423, EPI_ISL_968424, EPI_ISL_968425, EPI_ISL_968426, EPI_ISL_968427, EPI_ISL_968428, EPI_ISL_968429, EPI_ISL_968430, EPI_ISL_968431, EPI_ISL_968432, EPI_ISL_968433, EPI_ISL_968434, EPI_ISL_968435, EPI_ISL_968436, EPI_ISL_968437, EPI_ISL_968438, EPI_ISL_968439, EPI_ISL_968440, EPI_ISL_968441, EPI_ISL_968442, EPI_ISL_968443, EPI_ISL_968444, EPI_ISL_968445, EPI_ISL_968446, EPI_ISL_968447, EPI_ISL_968448, EPI_ISL_968449, EPI_ISL_968450, EPI_ISL_968451, EPI_ISL_968452, EPI_ISL_968453, EPI_ISL_968454, EPI_ISL_968455, EPI_ISL_968456, EPI_ISL_968457, EPI_ISL_968458, EPI_ISL_968459, EPI_ISL_968460, EPI_ISL_968461, EPI_ISL_968462, EPI_ISL_968463, EPI_ISL_968464, EPI_ISL_968465, EPI_ISL_968466, EPI_ISL_968467, EPI_ISL_968468, EPI_ISL_968469, EPI_ISL_968470, EPI_ISL_968471, EPI_ISL_968472, EPI_ISL_968473, EPI_ISL_968474, EPI_ISL_968475, EPI_ISL_968476, EPI_ISL_968477, EPI_ISL_968478, EPI_ISL_968479, EPI_ISL_968480, EPI_ISL_968481, EPI_ISL_968482, EPI_ISL_968483, EPI_ISL_968484, EPI_ISL_968485, EPI_ISL_968486, EPI_ISL_968487, EPI_ISL_968488, EPI_ISL_968489, EPI_ISL_968490, EPI_ISL_968491, EPI_ISL_968492, EPI_ISL_968493, EPI_ISL_968494, EPI_ISL_968495, EPI_ISL_968496, EPI_ISL_968497, EPI_ISL_968498, EPI_ISL_968499, EPI_ISL_968500, EPI_ISL_968501, EPI_ISL_968502, EPI_ISL_968503, EPI_ISL_968504, EPI_ISL_968505, EPI_ISL_968506, EPI_ISL_968507, EPI_ISL_968508, EPI_ISL_968509, EPI_ISL_968510, EPI_ISL_968511, EPI_ISL_968512, EPI_ISL_968513, EPI_ISL_968514, EPI_ISL_968515, EPI_ISL_968516, EPI_ISL_968517, EPI_ISL_968518, EPI_ISL_968519, EPI_ISL_968520, EPI_ISL_968521, EPI_ISL_968522, EPI_ISL_968523, EPI_ISL_968524, EPI_ISL_968525, EPI_ISL_968526, EPI_ISL_968527, EPI_ISL_968528, EPI_ISL_968529, EPI_ISL_968530, EPI_ISL_968531, EPI_ISL_968532, EPI_ISL_968533, EPI_ISL_968534, EPI_ISL_968535, EPI_ISL_968536, EPI_ISL_968537, EPI_ISL_968538, EPI_ISL_968539, EPI_ISL_968540, EPI_ISL_968541, EPI_ISL_968542, EPI_ISL_968543, EPI_ISL_968544, EPI_ISL_968545, EPI_ISL_968546, EPI_ISL_968547, EPI_ISL_968548, EPI_ISL_968549, EPI_ISL_968550, EPI_ISL_968551, EPI_ISL_968552, EPI_ISL_968553, EPI_ISL_968554, EPI_ISL_968555, EPI_ISL_968556, EPI_ISL_968557, EPI_ISL_968558, EPI_ISL_968559, EPI_ISL_968560, EPI_ISL_968561, EPI_ISL_968562, EPI_ISL_968563, EPI_ISL_968564, EPI_ISL_968565, EPI_ISL_968566, EPI_ISL_968567, EPI_ISL_968568, EPI_ISL_968569, EPI_ISL_968570, EPI_ISL_968571, EPI_ISL_968572, EPI_ISL_968573, EPI_ISL_968574, EPI_ISL_968575, EPI_ISL_968576, EPI_ISL_968577, EPI_ISL_968578, EPI_ISL_968579, EPI_ISL_968580, EPI_ISL_968581, EPI_ISL_968582, EPI_ISL_968583, EPI_ISL_968584, EPI_ISL_968585, EPI_ISL_968586, EPI_ISL_968587, EPI_ISL_968588, EPI_ISL_968589, EPI_ISL_968590, EPI_ISL_968591, EPI_ISL_968592, EPI_ISL_968593, EPI_ISL_968594, EPI_ISL_968595, EPI_ISL_968596, EPI_ISL_968597, EPI_ISL_968598, EPI_ISL_968599, EPI_ISL_968600, EPI_ISL_968601, EPI_ISL_968602, EPI_ISL_968603, EPI_ISL_968604, EPI_ISL_968605, EPI_ISL_968606, EPI_ISL_968607, EPI_ISL_968608, EPI_ISL_968609, EPI_ISL_968610, EPI_ISL_968611, EPI_ISL_968612, EPI_ISL_968613, EPI_ISL_968614, EPI_ISL_968615, EPI_ISL_968616, EPI_ISL_968617, EPI_ISL_968618, EPI_ISL_968619, EPI_ISL_968620, EPI_ISL_968621, EPI_ISL_968622, EPI_ISL_968623, EPI_ISL_968624, EPI_ISL_968625, EPI_ISL_968626, EPI_ISL_968627, EPI_ISL_968628, EPI_ISL_968629, EPI_ISL_968630, EPI_ISL_968631, EPI_ISL_968632, EPI_ISL_968633, EPI_ISL_968634, EPI_ISL_968635, EPI_ISL_968636, EPI_ISL_968637, EPI_ISL_968638, EPI_ISL_968639, EPI_ISL_968640, EPI_ISL_968641, EPI_ISL_968642, EPI_ISL_968643, EPI_ISL_968644, EPI_ISL_968645, EPI_ISL_968646, EPI_ISL_968647, EPI_ISL_968648, EPI_ISL_968649, EPI_ISL_968650, EPI_ISL_968651, EPI_ISL_968652, EPI_ISL_968653, EPI_ISL_968654, EPI_ISL_968655, EPI_ISL_968656, EPI_ISL_968657, EPI_ISL_968658, EPI_ISL_968659, EPI_ISL_968660, EPI_ISL_968661, EPI_ISL_968662, EPI_ISL_968663, EPI_ISL_968665, EPI_ISL_968667, EPI_ISL_968669, EPI_ISL_968671, EPI_ISL_968672, EPI_ISL_968673, EPI_ISL_968674, EPI_ISL_968675, EPI_ISL_968676, EPI_ISL_968677, EPI_ISL_968678, EPI_ISL_968679, EPI_ISL_968680, EPI_ISL_968681, EPI_ISL_968682, EPI_ISL_968683, EPI_ISL_968684, EPI_ISL_968685, EPI_ISL_968686, EPI_ISL_968687, EPI_ISL_968688, EPI_ISL_968689, EPI_ISL_968690, EPI_ISL_968691, EPI_ISL_968692, EPI_ISL_968693, EPI_ISL_968694, EPI_ISL_968695, EPI_ISL_968696, EPI_ISL_968697, EPI_ISL_968698, EPI_ISL_968699, EPI_ISL_968700, EPI_ISL_968701, EPI_ISL_968702, EPI_ISL_968703, EPI_ISL_968704, EPI_ISL_968705, EPI_ISL_968706, EPI_ISL_968707, EPI_ISL_968708, EPI_ISL_968709, EPI_ISL_968710, EPI_ISL_968711, EPI_ISL_968712, EPI_ISL_968713, EPI_ISL_968714, EPI_ISL_968715, EPI_ISL_968716, EPI_ISL_968717, EPI_ISL_968718, EPI_ISL_968719, EPI_ISL_968720, EPI_ISL_968721, EPI_ISL_968722, EPI_ISL_968723, EPI_ISL_968724, EPI_ISL_968725, EPI_ISL_968727, EPI_ISL_968728, EPI_ISL_968729, EPI_ISL_968730, EPI_ISL_968731, EPI_ISL_968732, EPI_ISL_968733, EPI_ISL_968734, EPI_ISL_968735, EPI_ISL_968736, EPI_ISL_968737, EPI_ISL_968738, EPI_ISL_968739, EPI_ISL_968740, EPI_ISL_968741, EPI_ISL_968742, EPI_ISL_968743, EPI_ISL_968744, EPI_ISL_968745, EPI_ISL_968746, EPI_ISL_968747, EPI_ISL_968748, EPI_ISL_968749, EPI_ISL_968750, EPI_ISL_968751, EPI_ISL_968752, EPI_ISL_968753, EPI_ISL_968754, EPI_ISL_968755, EPI_ISL_968756, EPI_ISL_968757, EPI_ISL_968758, EPI_ISL_968759, EPI_ISL_968760, EPI_ISL_968761, EPI_ISL_968762, EPI_ISL_968763, EPI_ISL_968764, EPI_ISL_968765, EPI_ISL_968766, EPI_ISL_968767, EPI_ISL_968768, EPI_ISL_968769, EPI_ISL_968770, EPI_ISL_968771, EPI_ISL_968774, EPI_ISL_968775, EPI_ISL_968776, EPI_ISL_968777, EPI_ISL_968778, EPI_ISL_968779, EPI_ISL_968780, EPI_ISL_968781, EPI_ISL_968782, EPI_ISL_968783, EPI_ISL_968784, EPI_ISL_968785, EPI_ISL_968786, EPI_ISL_968787, EPI_ISL_968788, EPI_ISL_968789, EPI_ISL_968790, EPI_ISL_968791, EPI_ISL_968792, EPI_ISL_968793, EPI_ISL_968794, EPI_ISL_968795, EPI_ISL_968796, EPI_ISL_968797, EPI_ISL_968798, EPI_ISL_968799, EPI_ISL_968800, EPI_ISL_968801, EPI_ISL_968802, EPI_ISL_968803, EPI_ISL_968804, EPI_ISL_968805, EPI_ISL_968806, EPI_ISL_968809, EPI_ISL_968811, EPI_ISL_968812, EPI_ISL_968814, EPI_ISL_968818, EPI_ISL_968823, EPI_ISL_968824, EPI_ISL_968830, EPI_ISL_968833, EPI_ISL_968836, EPI_ISL_968840, EPI_ISL_968845, EPI_ISL_968848, EPI_ISL_968852, EPI_ISL_968859, EPI_ISL_968862, EPI_ISL_968866, EPI_ISL_968870, EPI_ISL_968872, EPI_ISL_968875, EPI_ISL_968876, EPI_ISL_968880, EPI_ISL_968886, EPI_ISL_968888, EPI_ISL_968893, EPI_ISL_968895, EPI_ISL_968900, EPI_ISL_968906, EPI_ISL_968912, EPI_ISL_968915, EPI_ISL_968918, EPI_ISL_968921, EPI_ISL_968923, EPI_ISL_968928, EPI_ISL_968931, EPI_ISL_968932, EPI_ISL_968933, EPI_ISL_968934, EPI_ISL_968935, EPI_ISL_968936, EPI_ISL_968937, EPI_ISL_968938, EPI_ISL_968939, EPI_ISL_968940, EPI_ISL_968944, EPI_ISL_968945, EPI_ISL_968946, EPI_ISL_968947, EPI_ISL_968948, EPI_ISL_968949, EPI_ISL_968950, EPI_ISL_968951, EPI_ISL_968952, EPI_ISL_968953, EPI_ISL_968954, EPI_ISL_968960, EPI_ISL_968962, EPI_ISL_968963, EPI_ISL_968964, EPI_ISL_968965, EPI_ISL_968966, EPI_ISL_968967, EPI_ISL_968968, EPI_ISL_968969, EPI_ISL_968970, EPI_ISL_968971, EPI_ISL_968973, EPI_ISL_968974, EPI_ISL_968975, EPI_ISL_968976, EPI_ISL_968977, EPI_ISL_968978, EPI_ISL_968979, EPI_ISL_968980, EPI_ISL_968981, EPI_ISL_968982, EPI_ISL_968983, EPI_ISL_968991, EPI_ISL_969000, EPI_ISL_969006, EPI_ISL_969015, EPI_ISL_969022, EPI_ISL_969032, EPI_ISL_969033, EPI_ISL_969035, EPI_ISL_969036, EPI_ISL_969037, EPI_ISL_969038, EPI_ISL_969039, EPI_ISL_969040, EPI_ISL_969045, EPI_ISL_969055, EPI_ISL_969062, EPI_ISL_969070, EPI_ISL_969075, EPI_ISL_969076, EPI_ISL_969077, EPI_ISL_969078, EPI_ISL_969079, EPI_ISL_969080, EPI_ISL_969081, EPI_ISL_969082, EPI_ISL_969083, EPI_ISL_969084, EPI_ISL_969085, EPI_ISL_969086, EPI_ISL_969087, EPI_ISL_969088, EPI_ISL_969089, EPI_ISL_969090, EPI_ISL_969091, EPI_ISL_969092, EPI_ISL_969093, EPI_ISL_969094, EPI_ISL_969095, EPI_ISL_969096, EPI_ISL_969097, EPI_ISL_969098, EPI_ISL_969099, EPI_ISL_969100, EPI_ISL_969101, EPI_ISL_969102, EPI_ISL_969103, EPI_ISL_969104, EPI_ISL_969105, EPI_ISL_969106, EPI_ISL_969107, EPI_ISL_969108, EPI_ISL_969109, EPI_ISL_969110, EPI_ISL_969111, EPI_ISL_969112, EPI_ISL_969113, EPI_ISL_969114, EPI_ISL_969115, EPI_ISL_969116, EPI_ISL_969117, EPI_ISL_969118, EPI_ISL_969119, EPI_ISL_969120, EPI_ISL_969121, EPI_ISL_969122, EPI_ISL_969123, EPI_ISL_969124, EPI_ISL_969125, EPI_ISL_969126, EPI_ISL_969127, EPI_ISL_969128, EPI_ISL_969129, EPI_ISL_969130, EPI_ISL_969132, EPI_ISL_969133, EPI_ISL_969134, EPI_ISL_969135, EPI_ISL_969136, EPI_ISL_969137, EPI_ISL_969138, EPI_ISL_969139, EPI_ISL_969140, EPI_ISL_969141, EPI_ISL_969142, EPI_ISL_969143, EPI_ISL_969144, EPI_ISL_969145, EPI_ISL_969146, EPI_ISL_969147, EPI_ISL_969148, EPI_ISL_969149, EPI_ISL_969150, EPI_ISL_969151, EPI_ISL_969152, EPI_ISL_969153, EPI_ISL_969154, EPI_ISL_969155, EPI_ISL_969156, EPI_ISL_969157, EPI_ISL_969158, EPI_ISL_969159, EPI_ISL_969160, EPI_ISL_969161, EPI_ISL_969162, EPI_ISL_969163, EPI_ISL_969164, EPI_ISL_969165, EPI_ISL_969166, EPI_ISL_969167, EPI_ISL_969168, EPI_ISL_969169, EPI_ISL_969170, EPI_ISL_969171, EPI_ISL_969172, EPI_ISL_969173, EPI_ISL_969174, EPI_ISL_969175, EPI_ISL_969176, EPI_ISL_969177, EPI_ISL_969178, EPI_ISL_969179, EPI_ISL_969180, EPI_ISL_969181, EPI_ISL_969182, EPI_ISL_969183, EPI_ISL_969184, EPI_ISL_969185, EPI_ISL_969186, EPI_ISL_969187, EPI_ISL_969188, EPI_ISL_969189, EPI_ISL_969190, EPI_ISL_969191, EPI_ISL_969192, EPI_ISL_969193, EPI_ISL_969194, EPI_ISL_969195, EPI_ISL_969196, EPI_ISL_969197, EPI_ISL_969198, EPI_ISL_969199, EPI_ISL_969200, EPI_ISL_969201, EPI_ISL_969202, EPI_ISL_969203, EPI_ISL_969204, EPI_ISL_969205, EPI_ISL_969206, EPI_ISL_969207, EPI_ISL_969208, EPI_ISL_969209, EPI_ISL_969210, EPI_ISL_969211, EPI_ISL_969212, EPI_ISL_969213, EPI_ISL_969214, EPI_ISL_969215, EPI_ISL_969216, EPI_ISL_969217, EPI_ISL_969219, EPI_ISL_969220, EPI_ISL_969221, EPI_ISL_969222, EPI_ISL_969223, EPI_ISL_969224, EPI_ISL_969225, EPI_ISL_969226, EPI_ISL_969228, EPI_ISL_969229, EPI_ISL_969230, EPI_ISL_969231, EPI_ISL_969232, EPI_ISL_969233, EPI_ISL_969234, EPI_ISL_969235, EPI_ISL_969236, EPI_ISL_969237, EPI_ISL_969238, EPI_ISL_969239, EPI_ISL_969240, EPI_ISL_969241, EPI_ISL_969242, EPI_ISL_969243, EPI_ISL_969244, EPI_ISL_969246, EPI_ISL_969247, EPI_ISL_969248, EPI_ISL_969249, EPI_ISL_969250, EPI_ISL_969251, EPI_ISL_969252, EPI_ISL_969253, EPI_ISL_969254, EPI_ISL_969255, EPI_ISL_969256, EPI_ISL_969257, EPI_ISL_969259, EPI_ISL_969260, EPI_ISL_969261, EPI_ISL_969262, EPI_ISL_969263, EPI_ISL_969264, EPI_ISL_969265, EPI_ISL_969266, EPI_ISL_969267, EPI_ISL_969268, EPI_ISL_969269, EPI_ISL_969270, EPI_ISL_969271, EPI_ISL_969272, EPI_ISL_969273, EPI_ISL_969274, EPI_ISL_969275, EPI_ISL_969276, EPI_ISL_969277, EPI_ISL_969278, EPI_ISL_969279, EPI_ISL_969280, EPI_ISL_969281, EPI_ISL_969282, EPI_ISL_969283, EPI_ISL_969284, EPI_ISL_969285, EPI_ISL_969286, EPI_ISL_969287, EPI_ISL_969288, EPI_ISL_969289, EPI_ISL_969291, EPI_ISL_969292, EPI_ISL_969293, EPI_ISL_969294, EPI_ISL_969295, EPI_ISL_969296, EPI_ISL_969298, EPI_ISL_969299, EPI_ISL_969300, EPI_ISL_969301, EPI_ISL_969302, EPI_ISL_969303, EPI_ISL_969304, EPI_ISL_969305, EPI_ISL_969306, EPI_ISL_969307, EPI_ISL_969308, EPI_ISL_969309, EPI_ISL_969310, EPI_ISL_969311, EPI_ISL_969312, EPI_ISL_969313, EPI_ISL_969314, EPI_ISL_969315, EPI_ISL_969316, EPI_ISL_969317, EPI_ISL_969318, EPI_ISL_969319, EPI_ISL_969320, EPI_ISL_969321, EPI_ISL_969322, EPI_ISL_969323, EPI_ISL_969324, EPI_ISL_969325, EPI_ISL_969326, EPI_ISL_969327, EPI_ISL_969328, EPI_ISL_969329, EPI_ISL_969330, EPI_ISL_969331, EPI_ISL_969333, EPI_ISL_969334, EPI_ISL_969335, EPI_ISL_969336, EPI_ISL_969337, EPI_ISL_969338, EPI_ISL_969339, EPI_ISL_969340, EPI_ISL_969341, EPI_ISL_969342, EPI_ISL_969343, EPI_ISL_969344, EPI_ISL_969345, EPI_ISL_969346, EPI_ISL_969347, EPI_ISL_969348, EPI_ISL_969349, EPI_ISL_969350, EPI_ISL_969351, EPI_ISL_969352, EPI_ISL_969353, EPI_ISL_969354, EPI_ISL_969355, EPI_ISL_969356, EPI_ISL_969357, EPI_ISL_969358, EPI_ISL_969359, EPI_ISL_969360, EPI_ISL_969361, EPI_ISL_969362, EPI_ISL_969363, EPI_ISL_969364, EPI_ISL_969366, EPI_ISL_969367, EPI_ISL_969368, EPI_ISL_969369, EPI_ISL_969370, EPI_ISL_969371, EPI_ISL_969372, EPI_ISL_969373, EPI_ISL_969374, EPI_ISL_969375, EPI_ISL_969376, EPI_ISL_969377, EPI_ISL_969378, EPI_ISL_969379, EPI_ISL_969380, EPI_ISL_969381, EPI_ISL_969382, EPI_ISL_969383, EPI_ISL_969384, EPI_ISL_969385, EPI_ISL_969386, EPI_ISL_969387, EPI_ISL_969388, EPI_ISL_969389, EPI_ISL_969390, EPI_ISL_969391, EPI_ISL_969392, EPI_ISL_969393, EPI_ISL_969394, EPI_ISL_969395, EPI_ISL_969396, EPI_ISL_969398, EPI_ISL_969399, EPI_ISL_969400, EPI_ISL_969401, EPI_ISL_969402, EPI_ISL_969403, EPI_ISL_969404, EPI_ISL_969405, EPI_ISL_969406, EPI_ISL_969407, EPI_ISL_969408, EPI_ISL_969409, EPI_ISL_969410, EPI_ISL_969411, EPI_ISL_969412, EPI_ISL_969413, EPI_ISL_969414, EPI_ISL_969415, EPI_ISL_969416, EPI_ISL_969417, EPI_ISL_969418, EPI_ISL_969419, EPI_ISL_969420, EPI_ISL_969421, EPI_ISL_969422, EPI_ISL_969423, EPI_ISL_969424, EPI_ISL_969425, EPI_ISL_969426, EPI_ISL_969427, EPI_ISL_969428, EPI_ISL_969429, EPI_ISL_969430, EPI_ISL_969431, EPI_ISL_969432, EPI_ISL_969433, EPI_ISL_969434, EPI_ISL_969435, EPI_ISL_969436, EPI_ISL_969437, EPI_ISL_969438, EPI_ISL_969439, EPI_ISL_969440, EPI_ISL_969441, EPI_ISL_969442, EPI_ISL_969443, EPI_ISL_969444, EPI_ISL_969445, EPI_ISL_969446, EPI_ISL_969447, EPI_ISL_969448, EPI_ISL_969449, EPI_ISL_969450, EPI_ISL_969451, EPI_ISL_969452, EPI_ISL_969453, EPI_ISL_969470, EPI_ISL_969499, EPI_ISL_969547, EPI_ISL_969590, EPI_ISL_969601, EPI_ISL_969648, EPI_ISL_969676, EPI_ISL_969678, EPI_ISL_969680, EPI_ISL_969681, EPI_ISL_969684, EPI_ISL_969686, EPI_ISL_969687, EPI_ISL_969689, EPI_ISL_969692, EPI_ISL_969694, EPI_ISL_969696, EPI_ISL_969698, EPI_ISL_969700, EPI_ISL_969703, EPI_ISL_969705, EPI_ISL_969707, EPI_ISL_969709, EPI_ISL_969711, EPI_ISL_969713, EPI_ISL_969715, EPI_ISL_969717, EPI_ISL_969719, EPI_ISL_969721, EPI_ISL_969723, EPI_ISL_969725, EPI_ISL_969727, EPI_ISL_969729, EPI_ISL_969731, EPI_ISL_969733, EPI_ISL_969735, EPI_ISL_969737, EPI_ISL_969738, EPI_ISL_969741, EPI_ISL_969743, EPI_ISL_969745, EPI_ISL_969747, EPI_ISL_969749, EPI_ISL_969751, EPI_ISL_969753, EPI_ISL_969755, EPI_ISL_969757, EPI_ISL_969758, EPI_ISL_969761, EPI_ISL_969763, EPI_ISL_969765, EPI_ISL_969767, EPI_ISL_969770, EPI_ISL_969772, EPI_ISL_969773, EPI_ISL_969775, EPI_ISL_969777, EPI_ISL_969778, EPI_ISL_969781, EPI_ISL_969783, EPI_ISL_969784, EPI_ISL_969787, EPI_ISL_969788, EPI_ISL_969790, EPI_ISL_969792, EPI_ISL_969794, EPI_ISL_969796, EPI_ISL_969798, EPI_ISL_969800, EPI_ISL_969803, EPI_ISL_969805, EPI_ISL_969807, EPI_ISL_969810, EPI_ISL_969811, EPI_ISL_969814, EPI_ISL_969816, EPI_ISL_969818, EPI_ISL_969820, EPI_ISL_969822, EPI_ISL_969825, EPI_ISL_969827, EPI_ISL_969829, EPI_ISL_969830, EPI_ISL_969832, EPI_ISL_969835, EPI_ISL_969837, EPI_ISL_969839, EPI_ISL_969842, EPI_ISL_969844, EPI_ISL_969845, EPI_ISL_969847, EPI_ISL_969850, EPI_ISL_969851, EPI_ISL_969854, EPI_ISL_969855, EPI_ISL_969857, EPI_ISL_969860, EPI_ISL_969862, EPI_ISL_969864, EPI_ISL_969866, EPI_ISL_969868, EPI_ISL_969870, EPI_ISL_969872, EPI_ISL_969874, EPI_ISL_969876, EPI_ISL_969878, EPI_ISL_969880, EPI_ISL_969882, EPI_ISL_969885, EPI_ISL_969888, EPI_ISL_969890, EPI_ISL_969892, EPI_ISL_969894, EPI_ISL_969896, EPI_ISL_969898, EPI_ISL_969900, EPI_ISL_969902, EPI_ISL_969904, EPI_ISL_969905, EPI_ISL_969908, EPI_ISL_969910, EPI_ISL_969912, EPI_ISL_969913, EPI_ISL_969915, EPI_ISL_969918, EPI_ISL_969920, EPI_ISL_969922, EPI_ISL_969924, EPI_ISL_969927, EPI_ISL_969929, EPI_ISL_969931, EPI_ISL_969933, EPI_ISL_969935, EPI_ISL_969938, EPI_ISL_969941, EPI_ISL_969942, EPI_ISL_969944, EPI_ISL_969946, EPI_ISL_969949, EPI_ISL_969950, EPI_ISL_969953, EPI_ISL_969954, EPI_ISL_969957, EPI_ISL_969959, EPI_ISL_969960, EPI_ISL_969962, EPI_ISL_969964, EPI_ISL_969966, EPI_ISL_969968, EPI_ISL_969970, EPI_ISL_969972, EPI_ISL_969973, EPI_ISL_969976, EPI_ISL_969978, EPI_ISL_969980, EPI_ISL_969981, EPI_ISL_969984, EPI_ISL_969985, EPI_ISL_969987, EPI_ISL_969989, EPI_ISL_969991, EPI_ISL_969993, EPI_ISL_969995, EPI_ISL_969997, EPI_ISL_969999, EPI_ISL_970001, EPI_ISL_970003, EPI_ISL_970006, EPI_ISL_970008, EPI_ISL_970010, EPI_ISL_970012, EPI_ISL_970014, EPI_ISL_970016, EPI_ISL_970018, EPI_ISL_970020, EPI_ISL_970021, EPI_ISL_970023, EPI_ISL_970025, EPI_ISL_970027, EPI_ISL_970029, EPI_ISL_970031, EPI_ISL_970034, EPI_ISL_970036, EPI_ISL_970038, EPI_ISL_970040, EPI_ISL_970042, EPI_ISL_970044, EPI_ISL_970046, EPI_ISL_970048, EPI_ISL_970051, EPI_ISL_970053, EPI_ISL_970054, EPI_ISL_970056, EPI_ISL_970058, EPI_ISL_970060, EPI_ISL_970062, EPI_ISL_970065, EPI_ISL_970067, EPI_ISL_970069, EPI_ISL_970071, EPI_ISL_970072, EPI_ISL_970074, EPI_ISL_970077, EPI_ISL_970078, EPI_ISL_970081, EPI_ISL_970083, EPI_ISL_970085, EPI_ISL_970088, EPI_ISL_970090, EPI_ISL_970093, EPI_ISL_970095, EPI_ISL_970097, EPI_ISL_970100, EPI_ISL_970102, EPI_ISL_970104, EPI_ISL_970106, EPI_ISL_970108, EPI_ISL_970110, EPI_ISL_970112, EPI_ISL_970114, EPI_ISL_970116, EPI_ISL_970118, EPI_ISL_970121, EPI_ISL_970123, EPI_ISL_970125, EPI_ISL_970127, EPI_ISL_970129, EPI_ISL_970131, EPI_ISL_970133, EPI_ISL_970135, EPI_ISL_970137, EPI_ISL_970139, EPI_ISL_970141, EPI_ISL_970143, EPI_ISL_970144, EPI_ISL_970146, EPI_ISL_970149, EPI_ISL_970151, EPI_ISL_970154, EPI_ISL_970156, EPI_ISL_970158, EPI_ISL_970159, EPI_ISL_970162, EPI_ISL_970164, EPI_ISL_970167, EPI_ISL_970169, EPI_ISL_970171, EPI_ISL_970174, EPI_ISL_970176, EPI_ISL_970178, EPI_ISL_970180, EPI_ISL_970182, EPI_ISL_970185, EPI_ISL_970187, EPI_ISL_970189, EPI_ISL_970191, EPI_ISL_970193, EPI_ISL_970194, EPI_ISL_970196, EPI_ISL_970199, EPI_ISL_970201, EPI_ISL_970203, EPI_ISL_970204, EPI_ISL_970207, EPI_ISL_970208, EPI_ISL_970210, EPI_ISL_970212, EPI_ISL_970214, EPI_ISL_970216, EPI_ISL_970218, EPI_ISL_970220, EPI_ISL_970222, EPI_ISL_970223, EPI_ISL_970226, EPI_ISL_970228, EPI_ISL_970230, EPI_ISL_970232, EPI_ISL_970234, EPI_ISL_970236, EPI_ISL_970238, EPI_ISL_970240, EPI_ISL_970241, EPI_ISL_970243, EPI_ISL_970244, EPI_ISL_970245, EPI_ISL_970246, EPI_ISL_970248, EPI_ISL_970250, EPI_ISL_970253, EPI_ISL_970255, EPI_ISL_970257, EPI_ISL_970259, EPI_ISL_970261, EPI_ISL_970263, EPI_ISL_970265, EPI_ISL_970267, EPI_ISL_970269, EPI_ISL_970271, EPI_ISL_970273, EPI_ISL_970276, EPI_ISL_970277, EPI_ISL_970280, EPI_ISL_970282, EPI_ISL_970284, EPI_ISL_970286, EPI_ISL_970289, EPI_ISL_970290, EPI_ISL_970293, EPI_ISL_970294, EPI_ISL_970296, EPI_ISL_970298, EPI_ISL_970300, EPI_ISL_970302, EPI_ISL_970304, EPI_ISL_970305, EPI_ISL_970308, EPI_ISL_970310, EPI_ISL_970311, EPI_ISL_970313, EPI_ISL_970315, EPI_ISL_970317, EPI_ISL_970318, EPI_ISL_970320, EPI_ISL_970322, EPI_ISL_970325, EPI_ISL_970327, EPI_ISL_970329, EPI_ISL_970331, EPI_ISL_970333, EPI_ISL_970335, EPI_ISL_970336, EPI_ISL_970339, EPI_ISL_970341, EPI_ISL_970343, EPI_ISL_970345, EPI_ISL_970347, EPI_ISL_970349, EPI_ISL_970351, EPI_ISL_970353, EPI_ISL_970355, EPI_ISL_970357, EPI_ISL_970359, EPI_ISL_970361, EPI_ISL_970363, EPI_ISL_970366, EPI_ISL_970367, EPI_ISL_970369, EPI_ISL_970372, EPI_ISL_970374, EPI_ISL_970375, EPI_ISL_970378, EPI_ISL_970379, EPI_ISL_970381, EPI_ISL_970384, EPI_ISL_970385, EPI_ISL_970388, EPI_ISL_970389, EPI_ISL_970391, EPI_ISL_970393, EPI_ISL_970395, EPI_ISL_970397, EPI_ISL_970399, EPI_ISL_970401, EPI_ISL_970403, EPI_ISL_970405, EPI_ISL_970407, EPI_ISL_970408, EPI_ISL_970410, EPI_ISL_970413, EPI_ISL_970414, EPI_ISL_970417, EPI_ISL_970418, EPI_ISL_970420, EPI_ISL_970423, EPI_ISL_970425, EPI_ISL_970427, EPI_ISL_970429, EPI_ISL_970431, EPI_ISL_970433, EPI_ISL_970434, EPI_ISL_970437, EPI_ISL_970438, EPI_ISL_970440, EPI_ISL_970442, EPI_ISL_970445, EPI_ISL_970447, EPI_ISL_970449, EPI_ISL_970451, EPI_ISL_970453, EPI_ISL_970455, EPI_ISL_970456, EPI_ISL_970458, EPI_ISL_970459, EPI_ISL_970461, EPI_ISL_970463, EPI_ISL_970465, EPI_ISL_970467, EPI_ISL_970471, EPI_ISL_970472, EPI_ISL_970474, EPI_ISL_970476, EPI_ISL_970479, EPI_ISL_970480, EPI_ISL_970482, EPI_ISL_970484, EPI_ISL_970485, EPI_ISL_970487, EPI_ISL_970489, EPI_ISL_970491, EPI_ISL_970494, EPI_ISL_970496, EPI_ISL_970498, EPI_ISL_970501, EPI_ISL_970503, EPI_ISL_970505, EPI_ISL_970507, EPI_ISL_970509, EPI_ISL_970511, EPI_ISL_970514, EPI_ISL_970516, EPI_ISL_970518, EPI_ISL_970520, EPI_ISL_970522, EPI_ISL_970524, EPI_ISL_970526, EPI_ISL_970529, EPI_ISL_970531, EPI_ISL_970532, EPI_ISL_970534, EPI_ISL_970536, EPI_ISL_970538, EPI_ISL_970539, EPI_ISL_970542, EPI_ISL_970544, EPI_ISL_970545, EPI_ISL_970547, EPI_ISL_970549, EPI_ISL_970550, EPI_ISL_970552, EPI_ISL_970554, EPI_ISL_970556, EPI_ISL_970557, EPI_ISL_970559, EPI_ISL_970561, EPI_ISL_970563, EPI_ISL_970565, EPI_ISL_970567, EPI_ISL_970570, EPI_ISL_970572, EPI_ISL_970574, EPI_ISL_970576, EPI_ISL_970578, EPI_ISL_970580, EPI_ISL_970582, EPI_ISL_970584, EPI_ISL_970586, EPI_ISL_970588, EPI_ISL_970590, EPI_ISL_970592, EPI_ISL_970594, EPI_ISL_970596, EPI_ISL_970598, EPI_ISL_970600, EPI_ISL_970603, EPI_ISL_970604, EPI_ISL_970606, EPI_ISL_970608, EPI_ISL_970610, EPI_ISL_970611, EPI_ISL_970613, EPI_ISL_970615, EPI_ISL_970617, EPI_ISL_970620, EPI_ISL_970622, EPI_ISL_970624, EPI_ISL_970626, EPI_ISL_970627, EPI_ISL_970629, EPI_ISL_970631, EPI_ISL_970634, EPI_ISL_970636, EPI_ISL_970638, EPI_ISL_970640, EPI_ISL_970642, EPI_ISL_970644, EPI_ISL_970646, EPI_ISL_970649, EPI_ISL_970651, EPI_ISL_970653, EPI_ISL_970655, EPI_ISL_970657, EPI_ISL_970659, EPI_ISL_970662, EPI_ISL_970663, EPI_ISL_970665, EPI_ISL_970667, EPI_ISL_970669, EPI_ISL_970671, EPI_ISL_970672, EPI_ISL_970674, EPI_ISL_970676, EPI_ISL_970678, EPI_ISL_970679, EPI_ISL_970682, EPI_ISL_970684, EPI_ISL_970686, EPI_ISL_970688, EPI_ISL_970691, EPI_ISL_970693, EPI_ISL_970695, EPI_ISL_970696, EPI_ISL_970698, EPI_ISL_970700, EPI_ISL_970702, EPI_ISL_970705, EPI_ISL_970707, EPI_ISL_970710, EPI_ISL_970712, EPI_ISL_970714, EPI_ISL_970716, EPI_ISL_970718, EPI_ISL_970719, EPI_ISL_970721, EPI_ISL_970723, EPI_ISL_970725, EPI_ISL_970728, EPI_ISL_970730, EPI_ISL_970731, EPI_ISL_970733, EPI_ISL_970735, EPI_ISL_970737, EPI_ISL_970740, EPI_ISL_970742, EPI_ISL_970743, EPI_ISL_970745, EPI_ISL_970748, EPI_ISL_970750, EPI_ISL_970752, EPI_ISL_970754, EPI_ISL_970756, EPI_ISL_970759, EPI_ISL_970761, EPI_ISL_970763, EPI_ISL_970765, EPI_ISL_970767, EPI_ISL_970769, EPI_ISL_970771, EPI_ISL_970773, EPI_ISL_970776, EPI_ISL_970778, EPI_ISL_970780, EPI_ISL_970783, EPI_ISL_970785, EPI_ISL_970787, EPI_ISL_970789, EPI_ISL_970791, EPI_ISL_970793, EPI_ISL_970795, EPI_ISL_970798, EPI_ISL_970799, EPI_ISL_970801, EPI_ISL_970804, EPI_ISL_970806, EPI_ISL_970809, EPI_ISL_970818, EPI_ISL_970840, EPI_ISL_970856, EPI_ISL_970878, EPI_ISL_970902, EPI_ISL_970931, EPI_ISL_970947, EPI_ISL_970965, EPI_ISL_970995, EPI_ISL_971012, EPI_ISL_971036, EPI_ISL_971040, EPI_ISL_971043, EPI_ISL_971046, EPI_ISL_971049, EPI_ISL_971052, EPI_ISL_971054, EPI_ISL_971057, EPI_ISL_971061, EPI_ISL_971064, EPI_ISL_971068, EPI_ISL_971072, EPI_ISL_971075, EPI_ISL_971077, EPI_ISL_971080, EPI_ISL_971084, EPI_ISL_971086, EPI_ISL_971089, EPI_ISL_971091, EPI_ISL_971094, EPI_ISL_971097, EPI_ISL_971101, EPI_ISL_971104, EPI_ISL_971107, EPI_ISL_971111, EPI_ISL_971114, EPI_ISL_971116, EPI_ISL_971120, EPI_ISL_971122, EPI_ISL_971126, EPI_ISL_971129, EPI_ISL_971132, EPI_ISL_971137, EPI_ISL_971139, EPI_ISL_971141, EPI_ISL_971144, EPI_ISL_971147, EPI_ISL_971150, EPI_ISL_971154, EPI_ISL_971157, EPI_ISL_971160, EPI_ISL_971162, EPI_ISL_971167, EPI_ISL_971170, EPI_ISL_971173, EPI_ISL_971177, EPI_ISL_971179, EPI_ISL_971182, EPI_ISL_971187, EPI_ISL_971189, EPI_ISL_971192, EPI_ISL_971196, EPI_ISL_971199, EPI_ISL_971202, EPI_ISL_971205, EPI_ISL_971208, EPI_ISL_971212, EPI_ISL_971216, EPI_ISL_971219, EPI_ISL_971222, EPI_ISL_971225, EPI_ISL_971227, EPI_ISL_971230, EPI_ISL_971233, EPI_ISL_971235, EPI_ISL_971238, EPI_ISL_971240, EPI_ISL_971243, EPI_ISL_971245, EPI_ISL_971249, EPI_ISL_971253, EPI_ISL_971256, EPI_ISL_971259, EPI_ISL_971262, EPI_ISL_971265, EPI_ISL_971268, EPI_ISL_971271, EPI_ISL_971274, EPI_ISL_971276, EPI_ISL_971278, EPI_ISL_971282, EPI_ISL_971285, EPI_ISL_971288, EPI_ISL_971291, EPI_ISL_971294, EPI_ISL_971298, EPI_ISL_971300, EPI_ISL_971303, EPI_ISL_971305, EPI_ISL_971308, EPI_ISL_971311, EPI_ISL_971314, EPI_ISL_971317, EPI_ISL_971321, EPI_ISL_971325, EPI_ISL_971328, EPI_ISL_971331, EPI_ISL_971334, EPI_ISL_971337, EPI_ISL_971340, EPI_ISL_971342, EPI_ISL_971344, EPI_ISL_971348, EPI_ISL_971351, EPI_ISL_971354, EPI_ISL_971356, EPI_ISL_971359, EPI_ISL_971362, EPI_ISL_971367, EPI_ISL_971369, EPI_ISL_971372, EPI_ISL_971374, EPI_ISL_971377, EPI_ISL_971380, EPI_ISL_971383, EPI_ISL_971386, EPI_ISL_971390, EPI_ISL_971393, EPI_ISL_971396, EPI_ISL_971399, EPI_ISL_971403, EPI_ISL_971406, EPI_ISL_971409, EPI_ISL_971412, EPI_ISL_971414, EPI_ISL_971416, EPI_ISL_971421, EPI_ISL_971424, EPI_ISL_971427, EPI_ISL_971430, EPI_ISL_971432, EPI_ISL_971433, EPI_ISL_971435, EPI_ISL_971438, EPI_ISL_971440, EPI_ISL_971442, EPI_ISL_971444, EPI_ISL_971446, EPI_ISL_971448, EPI_ISL_971449, EPI_ISL_971453, EPI_ISL_971454, EPI_ISL_971457, EPI_ISL_971459, EPI_ISL_973477, EPI_ISL_973479, EPI_ISL_973481, EPI_ISL_973483, EPI_ISL_973485, EPI_ISL_973488, EPI_ISL_973490, EPI_ISL_973491, EPI_ISL_973494, EPI_ISL_973496, EPI_ISL_973498, EPI_ISL_973500, EPI_ISL_973502, EPI_ISL_973504, EPI_ISL_973506, EPI_ISL_973507, EPI_ISL_973509, EPI_ISL_973511, EPI_ISL_973513, EPI_ISL_973515, EPI_ISL_973517, EPI_ISL_973520, EPI_ISL_973522, EPI_ISL_973524, EPI_ISL_973526, EPI_ISL_973528, EPI_ISL_973530, EPI_ISL_973531, EPI_ISL_973534, EPI_ISL_973536, EPI_ISL_973537, EPI_ISL_973539, EPI_ISL_973541, EPI_ISL_973543, EPI_ISL_973545, EPI_ISL_973547, EPI_ISL_973549, EPI_ISL_973551, EPI_ISL_973552, EPI_ISL_973554, EPI_ISL_973556, EPI_ISL_973558, EPI_ISL_973560, EPI_ISL_973562, EPI_ISL_973564, EPI_ISL_973565, EPI_ISL_973567, EPI_ISL_973569, EPI_ISL_973571, EPI_ISL_973573, EPI_ISL_973575, EPI_ISL_973577, EPI_ISL_973579, EPI_ISL_973581, EPI_ISL_973583, EPI_ISL_973585, EPI_ISL_973587, EPI_ISL_973588, EPI_ISL_973590, EPI_ISL_973592, EPI_ISL_973594, EPI_ISL_973596, EPI_ISL_973598, EPI_ISL_973600, EPI_ISL_973602, EPI_ISL_973604, EPI_ISL_973606, EPI_ISL_973608, EPI_ISL_973610, EPI_ISL_973612, EPI_ISL_973613, EPI_ISL_973615, EPI_ISL_973617, EPI_ISL_973619, EPI_ISL_973620, EPI_ISL_973622, EPI_ISL_973625, EPI_ISL_973627, EPI_ISL_973630, EPI_ISL_973632, EPI_ISL_973634, EPI_ISL_973637, EPI_ISL_973639, EPI_ISL_973642, EPI_ISL_973643, EPI_ISL_973646, EPI_ISL_973649, EPI_ISL_973650, EPI_ISL_973653, EPI_ISL_973655, EPI_ISL_973657, EPI_ISL_973659, EPI_ISL_973661, EPI_ISL_973663, EPI_ISL_973665, EPI_ISL_973667, EPI_ISL_973669, EPI_ISL_973671, EPI_ISL_973673, EPI_ISL_973675, EPI_ISL_973678, EPI_ISL_973679, EPI_ISL_973681, EPI_ISL_973683, EPI_ISL_973685, EPI_ISL_973687, EPI_ISL_973690, EPI_ISL_973692, EPI_ISL_973695, EPI_ISL_973697, EPI_ISL_973700, EPI_ISL_973702, EPI_ISL_973705, EPI_ISL_973707, EPI_ISL_973709, EPI_ISL_973712, EPI_ISL_973714, EPI_ISL_973716, EPI_ISL_973718, EPI_ISL_973719, EPI_ISL_973721, EPI_ISL_973722, EPI_ISL_973723, EPI_ISL_973724, EPI_ISL_973725, EPI_ISL_973727, EPI_ISL_973729, EPI_ISL_973731, EPI_ISL_973733, EPI_ISL_973736, EPI_ISL_973737, EPI_ISL_973740, EPI_ISL_973742, EPI_ISL_973745, EPI_ISL_973747, EPI_ISL_973749, EPI_ISL_973751, EPI_ISL_973753, EPI_ISL_973755, EPI_ISL_973758, EPI_ISL_973760, EPI_ISL_973764, EPI_ISL_973767, EPI_ISL_973769, EPI_ISL_973771, EPI_ISL_973775, EPI_ISL_973776, EPI_ISL_973779, EPI_ISL_973781, EPI_ISL_973783, EPI_ISL_973785, EPI_ISL_973788, EPI_ISL_973791, EPI_ISL_973794, EPI_ISL_973795, EPI_ISL_973797, EPI_ISL_973800, EPI_ISL_973802, EPI_ISL_973805, EPI_ISL_973807, EPI_ISL_973810, EPI_ISL_973813, EPI_ISL_973815, EPI_ISL_973818, EPI_ISL_973821, EPI_ISL_973823, EPI_ISL_973826, EPI_ISL_973828, EPI_ISL_973830, EPI_ISL_973832, EPI_ISL_973834, EPI_ISL_973837, EPI_ISL_973838, EPI_ISL_973839, EPI_ISL_973840, EPI_ISL_973841, EPI_ISL_973842, EPI_ISL_973843, EPI_ISL_973844, EPI_ISL_973845, EPI_ISL_973846, EPI_ISL_973847, EPI_ISL_973848, EPI_ISL_973849, EPI_ISL_973850, EPI_ISL_973851, EPI_ISL_973852, EPI_ISL_973853, EPI_ISL_973854, EPI_ISL_973855, EPI_ISL_973856, EPI_ISL_973857, EPI_ISL_973858, EPI_ISL_973859, EPI_ISL_973860, EPI_ISL_973861, EPI_ISL_973862, EPI_ISL_973863, EPI_ISL_973864, EPI_ISL_973865, EPI_ISL_973866, EPI_ISL_973867, EPI_ISL_973868, EPI_ISL_973869, EPI_ISL_973870, EPI_ISL_973871, EPI_ISL_973872, EPI_ISL_973873, EPI_ISL_973874, EPI_ISL_973875, EPI_ISL_973876, EPI_ISL_973877, EPI_ISL_973878, EPI_ISL_973879, EPI_ISL_973880, EPI_ISL_973881, EPI_ISL_973882, EPI_ISL_973883, EPI_ISL_973884, EPI_ISL_973885, EPI_ISL_973886, EPI_ISL_973887, EPI_ISL_973888, EPI_ISL_973889, EPI_ISL_973890, EPI_ISL_973891, EPI_ISL_973892, EPI_ISL_973893, EPI_ISL_973894, EPI_ISL_973895, EPI_ISL_973896, EPI_ISL_973897, EPI_ISL_973898, EPI_ISL_973899, EPI_ISL_973900, EPI_ISL_973901, EPI_ISL_973902, EPI_ISL_973903, EPI_ISL_973904, EPI_ISL_973905, EPI_ISL_973906, EPI_ISL_973907, EPI_ISL_973908, EPI_ISL_973909, EPI_ISL_973910, EPI_ISL_973911, EPI_ISL_973912, EPI_ISL_973913, EPI_ISL_973914, EPI_ISL_973915, EPI_ISL_973916, EPI_ISL_973917, EPI_ISL_973918, EPI_ISL_973919, EPI_ISL_973920, EPI_ISL_973921, EPI_ISL_973922, EPI_ISL_973923, EPI_ISL_973924, EPI_ISL_973925, EPI_ISL_973926, EPI_ISL_973927, EPI_ISL_973928, EPI_ISL_973929, EPI_ISL_973930, EPI_ISL_973931, EPI_ISL_973932, EPI_ISL_973933, EPI_ISL_973934, EPI_ISL_973935, EPI_ISL_973936, EPI_ISL_973937, EPI_ISL_973938, EPI_ISL_973939, EPI_ISL_973940, EPI_ISL_973941, EPI_ISL_973942, EPI_ISL_973943, EPI_ISL_973944, EPI_ISL_973945, EPI_ISL_973946, EPI_ISL_973947, EPI_ISL_973948, EPI_ISL_973949, EPI_ISL_973950, EPI_ISL_973951, EPI_ISL_973952, EPI_ISL_973953, EPI_ISL_973954, EPI_ISL_973955, EPI_ISL_973956, EPI_ISL_973957, EPI_ISL_973958, EPI_ISL_973959, EPI_ISL_973960, EPI_ISL_973961, EPI_ISL_973962, EPI_ISL_973963, EPI_ISL_973964, EPI_ISL_973965, EPI_ISL_973966, EPI_ISL_973967, EPI_ISL_973968, EPI_ISL_973969, EPI_ISL_973970, EPI_ISL_973971, EPI_ISL_973972, EPI_ISL_973973, EPI_ISL_973974, EPI_ISL_973975, EPI_ISL_973976, EPI_ISL_973977, EPI_ISL_973978, EPI_ISL_973979, EPI_ISL_973980, EPI_ISL_973981, EPI_ISL_973982, EPI_ISL_973983, EPI_ISL_973984, EPI_ISL_973985, EPI_ISL_973986, EPI_ISL_973987, EPI_ISL_973988, EPI_ISL_973989, EPI_ISL_973990, EPI_ISL_973991, EPI_ISL_973992, EPI_ISL_973993, EPI_ISL_973994, EPI_ISL_973995, EPI_ISL_973996, EPI_ISL_973997, EPI_ISL_973998, EPI_ISL_973999, EPI_ISL_974000, EPI_ISL_974001, EPI_ISL_974002, EPI_ISL_974003, EPI_ISL_974004, EPI_ISL_974005, EPI_ISL_974006, EPI_ISL_974007, EPI_ISL_974008, EPI_ISL_974009, EPI_ISL_974010, EPI_ISL_974011, EPI_ISL_974012, EPI_ISL_974013, EPI_ISL_974014, EPI_ISL_974015, EPI_ISL_974016, EPI_ISL_974017, EPI_ISL_974018, EPI_ISL_974019, EPI_ISL_974020, EPI_ISL_974021, EPI_ISL_974022, EPI_ISL_974023, EPI_ISL_974024, EPI_ISL_974025, EPI_ISL_974026, EPI_ISL_974027, EPI_ISL_974028, EPI_ISL_974029, EPI_ISL_974030, EPI_ISL_974031, EPI_ISL_974032, EPI_ISL_974033, EPI_ISL_974034, EPI_ISL_974035, EPI_ISL_974036, EPI_ISL_974037, EPI_ISL_974038, EPI_ISL_974039, EPI_ISL_974040, EPI_ISL_974041, EPI_ISL_974042, EPI_ISL_974043, EPI_ISL_974044, EPI_ISL_974045, EPI_ISL_974046, EPI_ISL_974047, EPI_ISL_974048, EPI_ISL_974049, EPI_ISL_974050, EPI_ISL_974051, EPI_ISL_974052, EPI_ISL_974053, EPI_ISL_974054, EPI_ISL_974055, EPI_ISL_974056, EPI_ISL_974057, EPI_ISL_974058, EPI_ISL_974059, EPI_ISL_974060, EPI_ISL_974061, EPI_ISL_974062, EPI_ISL_974063, EPI_ISL_974064, EPI_ISL_974065, EPI_ISL_974066, EPI_ISL_974067, EPI_ISL_974068, EPI_ISL_974069, EPI_ISL_974070, EPI_ISL_974071, EPI_ISL_974072, EPI_ISL_974073, EPI_ISL_974074, EPI_ISL_974075, EPI_ISL_974076, EPI_ISL_974077, EPI_ISL_974078, EPI_ISL_974079, EPI_ISL_974080, EPI_ISL_974081, EPI_ISL_974082, EPI_ISL_974083, EPI_ISL_974084, EPI_ISL_974085, EPI_ISL_974086, EPI_ISL_974087, EPI_ISL_974088, EPI_ISL_974089, EPI_ISL_974090, EPI_ISL_974091, EPI_ISL_974092, EPI_ISL_974093, EPI_ISL_974094, EPI_ISL_974095, EPI_ISL_974096, EPI_ISL_974097, EPI_ISL_974098, EPI_ISL_974099, EPI_ISL_974100, EPI_ISL_974101, EPI_ISL_974102, EPI_ISL_974103, EPI_ISL_974104, EPI_ISL_974105, EPI_ISL_974106, EPI_ISL_974107, EPI_ISL_974108, EPI_ISL_974109, EPI_ISL_974110, EPI_ISL_974111, EPI_ISL_974112, EPI_ISL_974113, EPI_ISL_974114, EPI_ISL_974115, EPI_ISL_974116, EPI_ISL_974117, EPI_ISL_974118, EPI_ISL_974119, EPI_ISL_974120, EPI_ISL_974121, EPI_ISL_974122, EPI_ISL_974123, EPI_ISL_974124, EPI_ISL_974125, EPI_ISL_974126, EPI_ISL_974127, EPI_ISL_974128, EPI_ISL_974129, EPI_ISL_974130, EPI_ISL_974131, EPI_ISL_974132, EPI_ISL_974133, EPI_ISL_974134, EPI_ISL_974135, EPI_ISL_974136, EPI_ISL_974137, EPI_ISL_974138, EPI_ISL_974139, EPI_ISL_974140, EPI_ISL_974141, EPI_ISL_974142, EPI_ISL_974143, EPI_ISL_974144, EPI_ISL_974145, EPI_ISL_974146, EPI_ISL_974147, EPI_ISL_974148, EPI_ISL_974149, EPI_ISL_974151, EPI_ISL_974152, EPI_ISL_974153, EPI_ISL_974154, EPI_ISL_974155, EPI_ISL_974156, EPI_ISL_974157, EPI_ISL_974158, EPI_ISL_974159, EPI_ISL_974160, EPI_ISL_974161, EPI_ISL_974162, EPI_ISL_974163, EPI_ISL_974164, EPI_ISL_974165, EPI_ISL_974166, EPI_ISL_974167, EPI_ISL_974168, EPI_ISL_974169, EPI_ISL_974170, EPI_ISL_974171, EPI_ISL_974172, EPI_ISL_974173, EPI_ISL_974174, EPI_ISL_974175, EPI_ISL_974176, EPI_ISL_974177, EPI_ISL_974178, EPI_ISL_974179, EPI_ISL_974180, EPI_ISL_974181, EPI_ISL_974182, EPI_ISL_974183, EPI_ISL_974184, EPI_ISL_974185, EPI_ISL_974186, EPI_ISL_974187, EPI_ISL_974188, EPI_ISL_974189, EPI_ISL_974190, EPI_ISL_974191, EPI_ISL_974192, EPI_ISL_974193, EPI_ISL_974194, EPI_ISL_974195, EPI_ISL_974196, EPI_ISL_974197, EPI_ISL_974198, EPI_ISL_974199, EPI_ISL_974200, EPI_ISL_974201, EPI_ISL_974202, EPI_ISL_974203, EPI_ISL_974204, EPI_ISL_974205, EPI_ISL_974206, EPI_ISL_974207, EPI_ISL_974208, EPI_ISL_974209, EPI_ISL_974210, EPI_ISL_974211, EPI_ISL_974212, EPI_ISL_974213, EPI_ISL_974214, EPI_ISL_974215, EPI_ISL_974216, EPI_ISL_974217, EPI_ISL_974218, EPI_ISL_974219, EPI_ISL_974220, EPI_ISL_974221, EPI_ISL_974222, EPI_ISL_974223, EPI_ISL_974224, EPI_ISL_974225, EPI_ISL_974226, EPI_ISL_974227, EPI_ISL_974228, EPI_ISL_974229, EPI_ISL_974230, EPI_ISL_974231, EPI_ISL_974232, EPI_ISL_974233, EPI_ISL_974234, EPI_ISL_974235, EPI_ISL_974236, EPI_ISL_974237, EPI_ISL_974238, EPI_ISL_974239, EPI_ISL_974240, EPI_ISL_974241, EPI_ISL_974242, EPI_ISL_974243, EPI_ISL_974244, EPI_ISL_974245, EPI_ISL_974246, EPI_ISL_974247, EPI_ISL_974248, EPI_ISL_974249, EPI_ISL_974250, EPI_ISL_974251, EPI_ISL_974252, EPI_ISL_974253, EPI_ISL_974254, EPI_ISL_974255, EPI_ISL_974256, EPI_ISL_974257, EPI_ISL_974258, EPI_ISL_974259, EPI_ISL_974260, EPI_ISL_974261, EPI_ISL_974262, EPI_ISL_974263, EPI_ISL_974264, EPI_ISL_974265, EPI_ISL_974266, EPI_ISL_974267, EPI_ISL_974268, EPI_ISL_974269, EPI_ISL_974270, EPI_ISL_974271, EPI_ISL_974272, EPI_ISL_974273, EPI_ISL_974274, EPI_ISL_974275, EPI_ISL_974276, EPI_ISL_974277, EPI_ISL_974278, EPI_ISL_974279, EPI_ISL_974280, EPI_ISL_974281, EPI_ISL_974282, EPI_ISL_974283, EPI_ISL_974284, EPI_ISL_974285, EPI_ISL_974286, EPI_ISL_974287, EPI_ISL_974288, EPI_ISL_974289, EPI_ISL_974290, EPI_ISL_974291, EPI_ISL_974292, EPI_ISL_974293, EPI_ISL_974294, EPI_ISL_974295, EPI_ISL_974296, EPI_ISL_974297, EPI_ISL_974298, EPI_ISL_974299, EPI_ISL_974300, EPI_ISL_974301, EPI_ISL_974302, EPI_ISL_974303, EPI_ISL_974304, EPI_ISL_974305, EPI_ISL_974306, EPI_ISL_974307, EPI_ISL_974308, EPI_ISL_974309, EPI_ISL_974310, EPI_ISL_974311, EPI_ISL_974312, EPI_ISL_974313, EPI_ISL_974314, EPI_ISL_974315, EPI_ISL_974316, EPI_ISL_974317, EPI_ISL_974318, EPI_ISL_974319, EPI_ISL_974320, EPI_ISL_974321, EPI_ISL_974322, EPI_ISL_974323, EPI_ISL_974324, EPI_ISL_974325, EPI_ISL_974326, EPI_ISL_974327, EPI_ISL_974328, EPI_ISL_974329, EPI_ISL_974330, EPI_ISL_974331, EPI_ISL_974332, EPI_ISL_974333, EPI_ISL_974334, EPI_ISL_974335, EPI_ISL_974336, EPI_ISL_974337, EPI_ISL_974338, EPI_ISL_974339, EPI_ISL_974340, EPI_ISL_974341, EPI_ISL_974342, EPI_ISL_974343, EPI_ISL_974344, EPI_ISL_974345, EPI_ISL_974346, EPI_ISL_974347, EPI_ISL_974348, EPI_ISL_974349, EPI_ISL_974350, EPI_ISL_974351, EPI_ISL_974352, EPI_ISL_974353, EPI_ISL_974354, EPI_ISL_974355, EPI_ISL_974356, EPI_ISL_974357, EPI_ISL_974358, EPI_ISL_974359, EPI_ISL_974360, EPI_ISL_974361, EPI_ISL_974362, EPI_ISL_974363, EPI_ISL_974364, EPI_ISL_974365, EPI_ISL_974366, EPI_ISL_974367, EPI_ISL_974368, EPI_ISL_974369, EPI_ISL_974370, EPI_ISL_974371, EPI_ISL_974372, EPI_ISL_974373, EPI_ISL_974374, EPI_ISL_974375, EPI_ISL_974376, EPI_ISL_974377, EPI_ISL_974378, EPI_ISL_974379, EPI_ISL_974380, EPI_ISL_974381, EPI_ISL_974382, EPI_ISL_974383, EPI_ISL_974384, EPI_ISL_974385, EPI_ISL_974386, EPI_ISL_974387, EPI_ISL_974388, EPI_ISL_974389, EPI_ISL_974390, EPI_ISL_974391, EPI_ISL_974392, EPI_ISL_974393, EPI_ISL_974394, EPI_ISL_974395, EPI_ISL_974396, EPI_ISL_974397, EPI_ISL_974398, EPI_ISL_974399, EPI_ISL_974400, EPI_ISL_974401, EPI_ISL_974402, EPI_ISL_974403, EPI_ISL_974404, EPI_ISL_974405, EPI_ISL_974406, EPI_ISL_974407, EPI_ISL_974408, EPI_ISL_974409, EPI_ISL_974410, EPI_ISL_974411, EPI_ISL_974412, EPI_ISL_974413, EPI_ISL_974414, EPI_ISL_974415, EPI_ISL_974416, EPI_ISL_974417, EPI_ISL_974418, EPI_ISL_974419, EPI_ISL_974420, EPI_ISL_974421, EPI_ISL_974422, EPI_ISL_974423, EPI_ISL_974424, EPI_ISL_974425, EPI_ISL_974426, EPI_ISL_974427, EPI_ISL_974428, EPI_ISL_974429, EPI_ISL_974430, EPI_ISL_974431, EPI_ISL_974432, EPI_ISL_974433, EPI_ISL_974434, EPI_ISL_974435, EPI_ISL_974436, EPI_ISL_974437, EPI_ISL_974438, EPI_ISL_974439, EPI_ISL_974440, EPI_ISL_974441, EPI_ISL_974442, EPI_ISL_974443, EPI_ISL_974444, EPI_ISL_974445, EPI_ISL_974446, EPI_ISL_974447, EPI_ISL_974448, EPI_ISL_974449, EPI_ISL_974450, EPI_ISL_974451, EPI_ISL_974452, EPI_ISL_974453, EPI_ISL_974454, EPI_ISL_974455, EPI_ISL_974456, EPI_ISL_974457, EPI_ISL_974458, EPI_ISL_974459, EPI_ISL_974460, EPI_ISL_974461, EPI_ISL_974462, EPI_ISL_974463, EPI_ISL_974464, EPI_ISL_974465, EPI_ISL_974466, EPI_ISL_974467, EPI_ISL_974468, EPI_ISL_974469, EPI_ISL_974470, EPI_ISL_974471, EPI_ISL_974472, EPI_ISL_974473, EPI_ISL_974474, EPI_ISL_974475, EPI_ISL_974476, EPI_ISL_974477, EPI_ISL_974478, EPI_ISL_974479, EPI_ISL_974480, EPI_ISL_974481, EPI_ISL_974482, EPI_ISL_974483, EPI_ISL_974484, EPI_ISL_974485, EPI_ISL_974486, EPI_ISL_974487, EPI_ISL_974488, EPI_ISL_974489, EPI_ISL_974490, EPI_ISL_974491, EPI_ISL_974492, EPI_ISL_974493, EPI_ISL_974494, EPI_ISL_974495, EPI_ISL_974496, EPI_ISL_974497, EPI_ISL_974498, EPI_ISL_974499, EPI_ISL_974500, EPI_ISL_974501, EPI_ISL_974502, EPI_ISL_974503, EPI_ISL_974504, EPI_ISL_974505, EPI_ISL_974506, EPI_ISL_974507, EPI_ISL_974508, EPI_ISL_974509, EPI_ISL_974510, EPI_ISL_974511, EPI_ISL_974512, EPI_ISL_974513, EPI_ISL_974514, EPI_ISL_974515, EPI_ISL_974516, EPI_ISL_974517, EPI_ISL_974518, EPI_ISL_974519, EPI_ISL_974520, EPI_ISL_974521, EPI_ISL_974522, EPI_ISL_974523, EPI_ISL_974524, EPI_ISL_974525, EPI_ISL_974526, EPI_ISL_974527, EPI_ISL_974528, EPI_ISL_974529, EPI_ISL_974530, EPI_ISL_974531, EPI_ISL_974532, EPI_ISL_974533, EPI_ISL_974534, EPI_ISL_974535, EPI_ISL_974536, EPI_ISL_974537, EPI_ISL_974538, EPI_ISL_974539, EPI_ISL_974540, EPI_ISL_974541, EPI_ISL_974542, EPI_ISL_974543, EPI_ISL_974544, EPI_ISL_974545, EPI_ISL_974546, EPI_ISL_974547, EPI_ISL_974548, EPI_ISL_974549, EPI_ISL_974550, EPI_ISL_974551, EPI_ISL_974552, EPI_ISL_974553, EPI_ISL_974554, EPI_ISL_974555, EPI_ISL_974556, EPI_ISL_974557, EPI_ISL_974558, EPI_ISL_974559, EPI_ISL_974560, EPI_ISL_974561, EPI_ISL_974562, EPI_ISL_974563, EPI_ISL_974564, EPI_ISL_974565, EPI_ISL_974566, EPI_ISL_974567, EPI_ISL_974568, EPI_ISL_974569, EPI_ISL_974570, EPI_ISL_974571, EPI_ISL_974572, EPI_ISL_974573, EPI_ISL_974574, EPI_ISL_974575, EPI_ISL_974576, EPI_ISL_974577, EPI_ISL_974578, EPI_ISL_974579, EPI_ISL_974580, EPI_ISL_974581, EPI_ISL_974582, EPI_ISL_974583, EPI_ISL_974584, EPI_ISL_974585, EPI_ISL_974586, EPI_ISL_974587, EPI_ISL_974588, EPI_ISL_974589, EPI_ISL_974590, EPI_ISL_974591, EPI_ISL_974592, EPI_ISL_974593, EPI_ISL_974594, EPI_ISL_974595, EPI_ISL_974596, EPI_ISL_974597, EPI_ISL_974598, EPI_ISL_974599, EPI_ISL_974600, EPI_ISL_974601, EPI_ISL_974602, EPI_ISL_974603, EPI_ISL_974604, EPI_ISL_974605, EPI_ISL_974606, EPI_ISL_974607, EPI_ISL_974608, EPI_ISL_974609, EPI_ISL_974610, EPI_ISL_974611, EPI_ISL_974612, EPI_ISL_974613, EPI_ISL_974614, EPI_ISL_974615, EPI_ISL_974616, EPI_ISL_974617, EPI_ISL_974618, EPI_ISL_974619, EPI_ISL_974620, EPI_ISL_974621, EPI_ISL_974622, EPI_ISL_974623, EPI_ISL_974624, EPI_ISL_974625, EPI_ISL_974626, EPI_ISL_974627, EPI_ISL_974628, EPI_ISL_974629, EPI_ISL_974630, EPI_ISL_974631, EPI_ISL_974632, EPI_ISL_974633, EPI_ISL_974634, EPI_ISL_974635, EPI_ISL_974636, EPI_ISL_974637, EPI_ISL_974638, EPI_ISL_974639, EPI_ISL_974640, EPI_ISL_974641, EPI_ISL_974642, EPI_ISL_974643, EPI_ISL_974644, EPI_ISL_974645, EPI_ISL_974646, EPI_ISL_974647, EPI_ISL_974648, EPI_ISL_974649, EPI_ISL_974650, EPI_ISL_974651, EPI_ISL_974652, EPI_ISL_974653, EPI_ISL_974654, EPI_ISL_974655, EPI_ISL_974656, EPI_ISL_974657, EPI_ISL_974658, EPI_ISL_974659, EPI_ISL_974660, EPI_ISL_974661, EPI_ISL_974662, EPI_ISL_974663, EPI_ISL_974664, EPI_ISL_974665, EPI_ISL_974666, EPI_ISL_974667, EPI_ISL_974668, EPI_ISL_974669, EPI_ISL_974670, EPI_ISL_974671, EPI_ISL_974672, EPI_ISL_974673, EPI_ISL_974674, EPI_ISL_974675, EPI_ISL_974676, EPI_ISL_974677, EPI_ISL_974678, EPI_ISL_974679, EPI_ISL_974680, EPI_ISL_974681, EPI_ISL_974682, EPI_ISL_974683, EPI_ISL_974684, EPI_ISL_974685, EPI_ISL_974686, EPI_ISL_974687, EPI_ISL_974688, EPI_ISL_974689, EPI_ISL_974690, EPI_ISL_974691, EPI_ISL_974692, EPI_ISL_974693, EPI_ISL_974694, EPI_ISL_974695, EPI_ISL_974696, EPI_ISL_974697, EPI_ISL_974698, EPI_ISL_974699, EPI_ISL_974700, EPI_ISL_974701, EPI_ISL_974702, EPI_ISL_974703, EPI_ISL_974704, EPI_ISL_974705, EPI_ISL_974706, EPI_ISL_974707, EPI_ISL_974708, EPI_ISL_974709, EPI_ISL_974710, EPI_ISL_974711, EPI_ISL_974712, EPI_ISL_974713, EPI_ISL_974714, EPI_ISL_974715, EPI_ISL_974716, EPI_ISL_974717, EPI_ISL_974718, EPI_ISL_974719, EPI_ISL_974720, EPI_ISL_974721, EPI_ISL_974722, EPI_ISL_974723, EPI_ISL_974724, EPI_ISL_974725, EPI_ISL_974726, EPI_ISL_974727, EPI_ISL_974728, EPI_ISL_974729, EPI_ISL_974730, EPI_ISL_974731, EPI_ISL_974732, EPI_ISL_974733, EPI_ISL_974734, EPI_ISL_974735, EPI_ISL_974736, EPI_ISL_974737, EPI_ISL_974738, EPI_ISL_974739, EPI_ISL_974740, EPI_ISL_974741, EPI_ISL_974742, EPI_ISL_974743, EPI_ISL_974744, EPI_ISL_974746, EPI_ISL_974747, EPI_ISL_974748, EPI_ISL_974749, EPI_ISL_974750, EPI_ISL_974751, EPI_ISL_974752, EPI_ISL_974753, EPI_ISL_974754, EPI_ISL_974755, EPI_ISL_974756, EPI_ISL_974757, EPI_ISL_974758, EPI_ISL_974759, EPI_ISL_974760, EPI_ISL_974761, EPI_ISL_974762, EPI_ISL_974763, EPI_ISL_974764, EPI_ISL_974765, EPI_ISL_974766, EPI_ISL_974767, EPI_ISL_974768, EPI_ISL_974769, EPI_ISL_974770, EPI_ISL_974771, EPI_ISL_974772, EPI_ISL_974773, EPI_ISL_974774, EPI_ISL_974775, EPI_ISL_974776, EPI_ISL_974777, EPI_ISL_974778, EPI_ISL_974779, EPI_ISL_974780, EPI_ISL_974781, EPI_ISL_974782, EPI_ISL_974783, EPI_ISL_974784, EPI_ISL_974785, EPI_ISL_974786, EPI_ISL_974787, EPI_ISL_974788, EPI_ISL_974789, EPI_ISL_974790, EPI_ISL_974791, EPI_ISL_974792, EPI_ISL_974793, EPI_ISL_974794, EPI_ISL_974795, EPI_ISL_974796, EPI_ISL_974797, EPI_ISL_974798, EPI_ISL_974799, EPI_ISL_974800, EPI_ISL_974801, EPI_ISL_974802, EPI_ISL_974803, EPI_ISL_974804, EPI_ISL_974805, EPI_ISL_974806, EPI_ISL_974807, EPI_ISL_974808, EPI_ISL_974809, EPI_ISL_974810, EPI_ISL_974811, EPI_ISL_974812, EPI_ISL_974813, EPI_ISL_974814, EPI_ISL_974815, EPI_ISL_974816, EPI_ISL_974817, EPI_ISL_974818, EPI_ISL_974819, EPI_ISL_974820, EPI_ISL_974821, EPI_ISL_974822, EPI_ISL_974823, EPI_ISL_974824, EPI_ISL_974825, EPI_ISL_974826, EPI_ISL_974827, EPI_ISL_974828, EPI_ISL_974829, EPI_ISL_974830, EPI_ISL_974831, EPI_ISL_974832, EPI_ISL_974833, EPI_ISL_974834, EPI_ISL_974835, EPI_ISL_974836, EPI_ISL_974837, EPI_ISL_974838, EPI_ISL_974839, EPI_ISL_974840, EPI_ISL_974841, EPI_ISL_974842, EPI_ISL_974843, EPI_ISL_974844, EPI_ISL_974845, EPI_ISL_974846, EPI_ISL_974847, EPI_ISL_974848, EPI_ISL_974849, EPI_ISL_974850, EPI_ISL_974851, EPI_ISL_974852, EPI_ISL_974854, EPI_ISL_974855, EPI_ISL_974856, EPI_ISL_974857, EPI_ISL_974858, EPI_ISL_974859, EPI_ISL_974860, EPI_ISL_974861, EPI_ISL_974862, EPI_ISL_974863, EPI_ISL_974864, EPI_ISL_974865, EPI_ISL_974866, EPI_ISL_974867, EPI_ISL_974868, EPI_ISL_974869, EPI_ISL_974870, EPI_ISL_974871, EPI_ISL_974872, EPI_ISL_974873, EPI_ISL_974874, EPI_ISL_974875, EPI_ISL_974876, EPI_ISL_974877, EPI_ISL_974878, EPI_ISL_974879, EPI_ISL_974880, EPI_ISL_974881, EPI_ISL_974882, EPI_ISL_974883, EPI_ISL_974884, EPI_ISL_974885, EPI_ISL_974886, EPI_ISL_974887, EPI_ISL_974888, EPI_ISL_974889, EPI_ISL_974890, EPI_ISL_974891, EPI_ISL_974892, EPI_ISL_974893, EPI_ISL_974894, EPI_ISL_974895, EPI_ISL_974896, EPI_ISL_974897, EPI_ISL_974898, EPI_ISL_974899, EPI_ISL_974900, EPI_ISL_974901, EPI_ISL_974902, EPI_ISL_974903, EPI_ISL_974904, EPI_ISL_974905, EPI_ISL_974906, EPI_ISL_974907, EPI_ISL_974908, EPI_ISL_974909, EPI_ISL_974910, EPI_ISL_974911, EPI_ISL_974912, EPI_ISL_974913, EPI_ISL_974914, EPI_ISL_974915, EPI_ISL_974916, EPI_ISL_974917, EPI_ISL_974918, EPI_ISL_974919, EPI_ISL_974920, EPI_ISL_974921, EPI_ISL_974922, EPI_ISL_974923, EPI_ISL_974924, EPI_ISL_974925, EPI_ISL_974926, EPI_ISL_974927, EPI_ISL_974928, EPI_ISL_974929, EPI_ISL_974930, EPI_ISL_974931, EPI_ISL_974932, EPI_ISL_974933, EPI_ISL_974934, EPI_ISL_974935, EPI_ISL_974936, EPI_ISL_974937, EPI_ISL_974938, EPI_ISL_974939, EPI_ISL_974940, EPI_ISL_974941, EPI_ISL_974942, EPI_ISL_974943, EPI_ISL_974944, EPI_ISL_974945, EPI_ISL_974946, EPI_ISL_974947, EPI_ISL_974948, EPI_ISL_974949, EPI_ISL_974950, EPI_ISL_974951, EPI_ISL_974952, EPI_ISL_974953, EPI_ISL_974954, EPI_ISL_974955, EPI_ISL_974956, EPI_ISL_974957, EPI_ISL_974958, EPI_ISL_974959, EPI_ISL_974960, EPI_ISL_974961, EPI_ISL_974962, EPI_ISL_974963, EPI_ISL_974964, EPI_ISL_974965, EPI_ISL_974966, EPI_ISL_974967, EPI_ISL_974968, EPI_ISL_974969, EPI_ISL_974970, EPI_ISL_974971, EPI_ISL_974972, EPI_ISL_974973, EPI_ISL_974974, EPI_ISL_974975, EPI_ISL_974976, EPI_ISL_974977, EPI_ISL_974978, EPI_ISL_974979, EPI_ISL_974980, EPI_ISL_974981, EPI_ISL_974982, EPI_ISL_974983, EPI_ISL_974984, EPI_ISL_974985, EPI_ISL_974986, EPI_ISL_974987, EPI_ISL_974988, EPI_ISL_974989, EPI_ISL_974990, EPI_ISL_974991, EPI_ISL_974992, EPI_ISL_974993, EPI_ISL_974994, EPI_ISL_974995, EPI_ISL_974996, EPI_ISL_974997, EPI_ISL_974998, EPI_ISL_974999, EPI_ISL_975000, EPI_ISL_975001, EPI_ISL_975002, EPI_ISL_975003, EPI_ISL_975004, EPI_ISL_975005, EPI_ISL_975006, EPI_ISL_975007, EPI_ISL_975008, EPI_ISL_975009, EPI_ISL_975010, EPI_ISL_975011, EPI_ISL_975012, EPI_ISL_975013, EPI_ISL_975014, EPI_ISL_975015, EPI_ISL_975016, EPI_ISL_975017, EPI_ISL_975018, EPI_ISL_975019, EPI_ISL_975020, EPI_ISL_975021, EPI_ISL_975022, EPI_ISL_975023, EPI_ISL_975024, EPI_ISL_975025, EPI_ISL_975026, EPI_ISL_975027, EPI_ISL_975028, EPI_ISL_975029, EPI_ISL_975030, EPI_ISL_975031, EPI_ISL_975032, EPI_ISL_975033, EPI_ISL_975034, EPI_ISL_975035, EPI_ISL_975036, EPI_ISL_975037, EPI_ISL_975038, EPI_ISL_975039, EPI_ISL_975040, EPI_ISL_975041, EPI_ISL_975042, EPI_ISL_975043, EPI_ISL_975044, EPI_ISL_975045, EPI_ISL_975046, EPI_ISL_975047, EPI_ISL_975048, EPI_ISL_975049, EPI_ISL_975050, EPI_ISL_975051, EPI_ISL_975052, EPI_ISL_975053, EPI_ISL_975054, EPI_ISL_975055, EPI_ISL_975056, EPI_ISL_975057, EPI_ISL_975058, EPI_ISL_975059, EPI_ISL_975060, EPI_ISL_975061, EPI_ISL_975062, EPI_ISL_975063, EPI_ISL_975064, EPI_ISL_975065, EPI_ISL_975066, EPI_ISL_975067, EPI_ISL_975068, EPI_ISL_975069, EPI_ISL_975070, EPI_ISL_975071, EPI_ISL_975072, EPI_ISL_975073, EPI_ISL_975074, EPI_ISL_975075, EPI_ISL_975076, EPI_ISL_975077, EPI_ISL_975078, EPI_ISL_975079, EPI_ISL_975080, EPI_ISL_975081, EPI_ISL_975082, EPI_ISL_975083, EPI_ISL_975084, EPI_ISL_975085, EPI_ISL_975086, EPI_ISL_975087, EPI_ISL_975088, EPI_ISL_975089, EPI_ISL_975090, EPI_ISL_975091, EPI_ISL_975092, EPI_ISL_975093, EPI_ISL_975094, EPI_ISL_975095, EPI_ISL_975096, EPI_ISL_975097, EPI_ISL_975098, EPI_ISL_975099, EPI_ISL_975100, EPI_ISL_975101, EPI_ISL_975102, EPI_ISL_975103, EPI_ISL_975104, EPI_ISL_975105, EPI_ISL_975106, EPI_ISL_975107, EPI_ISL_975108, EPI_ISL_975109, EPI_ISL_975110, EPI_ISL_975111, EPI_ISL_975112, EPI_ISL_975113, EPI_ISL_975114, EPI_ISL_975115, EPI_ISL_975116, EPI_ISL_975117, EPI_ISL_975118, EPI_ISL_975119, EPI_ISL_975120, EPI_ISL_975121, EPI_ISL_975122, EPI_ISL_975123, EPI_ISL_975124, EPI_ISL_975125, EPI_ISL_975126, EPI_ISL_975127, EPI_ISL_975128, EPI_ISL_975129, EPI_ISL_975130, EPI_ISL_975131, EPI_ISL_975132, EPI_ISL_975133, EPI_ISL_975134, EPI_ISL_975135, EPI_ISL_975136, EPI_ISL_975137, EPI_ISL_975138, EPI_ISL_975139, EPI_ISL_975140, EPI_ISL_975141, EPI_ISL_975142, EPI_ISL_975143, EPI_ISL_975144, EPI_ISL_975145, EPI_ISL_975146, EPI_ISL_975147, EPI_ISL_975148, EPI_ISL_975149, EPI_ISL_975150, EPI_ISL_975151, EPI_ISL_975152, EPI_ISL_975153, EPI_ISL_975154, EPI_ISL_975155, EPI_ISL_975156, EPI_ISL_975157, EPI_ISL_975158, EPI_ISL_975159, EPI_ISL_975160, EPI_ISL_975161, EPI_ISL_975162, EPI_ISL_975163, EPI_ISL_975164, EPI_ISL_975165, EPI_ISL_975166, EPI_ISL_975167, EPI_ISL_975168, EPI_ISL_975169, EPI_ISL_975170, EPI_ISL_975171, EPI_ISL_975172, EPI_ISL_975173, EPI_ISL_975174, EPI_ISL_975175, EPI_ISL_975176, EPI_ISL_975177, EPI_ISL_975178, EPI_ISL_975179, EPI_ISL_975180, EPI_ISL_975181, EPI_ISL_975182, EPI_ISL_975183, EPI_ISL_975184, EPI_ISL_975185, EPI_ISL_975186, EPI_ISL_975187, EPI_ISL_975188, EPI_ISL_975189, EPI_ISL_975190, EPI_ISL_975191, EPI_ISL_975192, EPI_ISL_975193, EPI_ISL_975194, EPI_ISL_975195, EPI_ISL_975196, EPI_ISL_975197, EPI_ISL_975198, EPI_ISL_975199, EPI_ISL_975200, EPI_ISL_975201, EPI_ISL_975202, EPI_ISL_975203, EPI_ISL_975204, EPI_ISL_975205, EPI_ISL_975206, EPI_ISL_975207, EPI_ISL_975208, EPI_ISL_975209, EPI_ISL_975210, EPI_ISL_975211, EPI_ISL_975212, EPI_ISL_975213, EPI_ISL_975214, EPI_ISL_975215, EPI_ISL_975216, EPI_ISL_975217, EPI_ISL_975218, EPI_ISL_975219, EPI_ISL_975220, EPI_ISL_975221, EPI_ISL_975222, EPI_ISL_975223, EPI_ISL_975224, EPI_ISL_975225, EPI_ISL_975226, EPI_ISL_975227, EPI_ISL_975228, EPI_ISL_975229, EPI_ISL_975230, EPI_ISL_975231, EPI_ISL_975232, EPI_ISL_975233, EPI_ISL_975234, EPI_ISL_975235, EPI_ISL_975236, EPI_ISL_975237, EPI_ISL_975238, EPI_ISL_975239, EPI_ISL_975240, EPI_ISL_975241, EPI_ISL_975242, EPI_ISL_975243, EPI_ISL_975244, EPI_ISL_975245, EPI_ISL_975246, EPI_ISL_975247, EPI_ISL_975248, EPI_ISL_975249, EPI_ISL_975250, EPI_ISL_975251, EPI_ISL_975252, EPI_ISL_975253, EPI_ISL_975254, EPI_ISL_975255, EPI_ISL_975256, EPI_ISL_975257, EPI_ISL_975258, EPI_ISL_975259, EPI_ISL_975260, EPI_ISL_975261, EPI_ISL_975262, EPI_ISL_975263, EPI_ISL_975264, EPI_ISL_975265, EPI_ISL_975266, EPI_ISL_975267, EPI_ISL_975268, EPI_ISL_975269, EPI_ISL_975270, EPI_ISL_975271, EPI_ISL_975272, EPI_ISL_975273, EPI_ISL_975274, EPI_ISL_975275, EPI_ISL_975276, EPI_ISL_975277, EPI_ISL_975278, EPI_ISL_975279, EPI_ISL_975280, EPI_ISL_975281, EPI_ISL_975282, EPI_ISL_975283, EPI_ISL_975284, EPI_ISL_975285, EPI_ISL_975286, EPI_ISL_975287, EPI_ISL_975288, EPI_ISL_975289, EPI_ISL_975290, EPI_ISL_975291, EPI_ISL_975292, EPI_ISL_975293, EPI_ISL_975294, EPI_ISL_975295, EPI_ISL_975296, EPI_ISL_975297, EPI_ISL_975298, EPI_ISL_975299, EPI_ISL_975300, EPI_ISL_975301, EPI_ISL_975302, EPI_ISL_975303, EPI_ISL_975304, EPI_ISL_975305, EPI_ISL_975306, EPI_ISL_975307, EPI_ISL_975308, EPI_ISL_975309, EPI_ISL_975310, EPI_ISL_975311, EPI_ISL_975312, EPI_ISL_975313, EPI_ISL_975314, EPI_ISL_975315, EPI_ISL_975316, EPI_ISL_975317, EPI_ISL_975318, EPI_ISL_975319, EPI_ISL_975320, EPI_ISL_975321, EPI_ISL_975322, EPI_ISL_975323, EPI_ISL_975324, EPI_ISL_975325, EPI_ISL_975326, EPI_ISL_975327, EPI_ISL_975328, EPI_ISL_975329, EPI_ISL_975330, EPI_ISL_975331, EPI_ISL_975332, EPI_ISL_975333, EPI_ISL_975334, EPI_ISL_975335, EPI_ISL_975336, EPI_ISL_975337, EPI_ISL_975338, EPI_ISL_975339, EPI_ISL_975340, EPI_ISL_975341, EPI_ISL_975342, EPI_ISL_975343, EPI_ISL_975344, EPI_ISL_975345, EPI_ISL_975346, EPI_ISL_975347, EPI_ISL_975348, EPI_ISL_975349, EPI_ISL_975350, EPI_ISL_975351, EPI_ISL_975352, EPI_ISL_975353, EPI_ISL_975354, EPI_ISL_975355, EPI_ISL_975356, EPI_ISL_975357, EPI_ISL_975358, EPI_ISL_975359, EPI_ISL_975360, EPI_ISL_975361, EPI_ISL_975362, EPI_ISL_975363, EPI_ISL_975364, EPI_ISL_975365, EPI_ISL_975366, EPI_ISL_975367, EPI_ISL_975368, EPI_ISL_975369, EPI_ISL_975370, EPI_ISL_975371, EPI_ISL_975372, EPI_ISL_975373, EPI_ISL_975374, EPI_ISL_975375, EPI_ISL_975376, EPI_ISL_975377, EPI_ISL_975378, EPI_ISL_975379, EPI_ISL_975380, EPI_ISL_975381, EPI_ISL_975382, EPI_ISL_975383, EPI_ISL_975384, EPI_ISL_975385, EPI_ISL_975386, EPI_ISL_975387, EPI_ISL_975388, EPI_ISL_975389, EPI_ISL_975390, EPI_ISL_975391, EPI_ISL_975392, EPI_ISL_975393, EPI_ISL_975394, EPI_ISL_975395, EPI_ISL_975396, EPI_ISL_975397, EPI_ISL_975398, EPI_ISL_975399, EPI_ISL_975400, EPI_ISL_975401, EPI_ISL_975402, EPI_ISL_975403, EPI_ISL_975404, EPI_ISL_975405, EPI_ISL_975406, EPI_ISL_975407, EPI_ISL_975408, EPI_ISL_975409, EPI_ISL_975410, EPI_ISL_975411, EPI_ISL_975412, EPI_ISL_975413, EPI_ISL_975414, EPI_ISL_975415, EPI_ISL_975416, EPI_ISL_975417, EPI_ISL_975418, EPI_ISL_975419, EPI_ISL_975420, EPI_ISL_975421, EPI_ISL_975422, EPI_ISL_975423, EPI_ISL_975424, EPI_ISL_975425, EPI_ISL_975426, EPI_ISL_975427, EPI_ISL_975428, EPI_ISL_975429, EPI_ISL_975430, EPI_ISL_975431, EPI_ISL_975432, EPI_ISL_975433, EPI_ISL_975434, EPI_ISL_975435, EPI_ISL_975436, EPI_ISL_975437, EPI_ISL_975438, EPI_ISL_975439, EPI_ISL_975440, EPI_ISL_975441, EPI_ISL_975442, EPI_ISL_975443, EPI_ISL_975444, EPI_ISL_975445, EPI_ISL_975446, EPI_ISL_975447, EPI_ISL_975448, EPI_ISL_975449, EPI_ISL_975450, EPI_ISL_975451, EPI_ISL_975452, EPI_ISL_975453, EPI_ISL_975454, EPI_ISL_975455, EPI_ISL_975456, EPI_ISL_975457, EPI_ISL_975458, EPI_ISL_975459, EPI_ISL_975460, EPI_ISL_975461, EPI_ISL_975462, EPI_ISL_975463, EPI_ISL_975464, EPI_ISL_975465, EPI_ISL_975466, EPI_ISL_975467, EPI_ISL_975468, EPI_ISL_975469, EPI_ISL_975470, EPI_ISL_975471, EPI_ISL_975472, EPI_ISL_975473, EPI_ISL_975474, EPI_ISL_975475, EPI_ISL_975476, EPI_ISL_975477, EPI_ISL_975478, EPI_ISL_975479, EPI_ISL_975480, EPI_ISL_975481, EPI_ISL_975482, EPI_ISL_975483, EPI_ISL_975484, EPI_ISL_975485, EPI_ISL_975486, EPI_ISL_975487, EPI_ISL_975488, EPI_ISL_975489, EPI_ISL_975490, EPI_ISL_975491, EPI_ISL_975492, EPI_ISL_975493, EPI_ISL_975494, EPI_ISL_975495, EPI_ISL_975496, EPI_ISL_975497, EPI_ISL_975498, EPI_ISL_975499, EPI_ISL_975500, EPI_ISL_975501, EPI_ISL_975502, EPI_ISL_975503, EPI_ISL_975504, EPI_ISL_975505, EPI_ISL_975506, EPI_ISL_975507, EPI_ISL_975508, EPI_ISL_975509, EPI_ISL_975510, EPI_ISL_975511, EPI_ISL_975512, EPI_ISL_975513, EPI_ISL_975514, EPI_ISL_975515, EPI_ISL_975516, EPI_ISL_975517, EPI_ISL_975518, EPI_ISL_975519, EPI_ISL_975520, EPI_ISL_975521, EPI_ISL_975522, EPI_ISL_975523, EPI_ISL_975524, EPI_ISL_975525, EPI_ISL_975526, EPI_ISL_975527, EPI_ISL_975528, EPI_ISL_975529, EPI_ISL_975530, EPI_ISL_975531, EPI_ISL_975532, EPI_ISL_975533, EPI_ISL_975534, EPI_ISL_975535, EPI_ISL_975536, EPI_ISL_975537, EPI_ISL_975538, EPI_ISL_975539, EPI_ISL_975540, EPI_ISL_975541, EPI_ISL_975542, EPI_ISL_975543, EPI_ISL_975544, EPI_ISL_975545, EPI_ISL_975546, EPI_ISL_975547, EPI_ISL_975548, EPI_ISL_975549, EPI_ISL_975550, EPI_ISL_975551, EPI_ISL_975552, EPI_ISL_975553, EPI_ISL_975554, EPI_ISL_975555, EPI_ISL_975556, EPI_ISL_975557, EPI_ISL_975558, EPI_ISL_975559, EPI_ISL_975560, EPI_ISL_975561, EPI_ISL_975562, EPI_ISL_975563, EPI_ISL_975564, EPI_ISL_975565, EPI_ISL_975566, EPI_ISL_975567, EPI_ISL_975568, EPI_ISL_975569, EPI_ISL_975570, EPI_ISL_975571, EPI_ISL_975572, EPI_ISL_975573, EPI_ISL_975574, EPI_ISL_975575, EPI_ISL_975576, EPI_ISL_975577, EPI_ISL_975578, EPI_ISL_975579, EPI_ISL_975580, EPI_ISL_975581, EPI_ISL_975582, EPI_ISL_975583, EPI_ISL_975584, EPI_ISL_975585, EPI_ISL_975586, EPI_ISL_975587, EPI_ISL_975588, EPI_ISL_975589, EPI_ISL_975590, EPI_ISL_975591, EPI_ISL_975592, EPI_ISL_975593, EPI_ISL_975594, EPI_ISL_975595, EPI_ISL_975596, EPI_ISL_975597, EPI_ISL_975598, EPI_ISL_975599, EPI_ISL_975600, EPI_ISL_975601, EPI_ISL_975602, EPI_ISL_975603, EPI_ISL_975604, EPI_ISL_975605, EPI_ISL_975606, EPI_ISL_975607, EPI_ISL_975608, EPI_ISL_975609, EPI_ISL_975610, EPI_ISL_975611, EPI_ISL_975612, EPI_ISL_975613, EPI_ISL_975614, EPI_ISL_975615, EPI_ISL_975616, EPI_ISL_975617, EPI_ISL_975618, EPI_ISL_975619, EPI_ISL_975620, EPI_ISL_975621, EPI_ISL_975622, EPI_ISL_975623, EPI_ISL_975624, EPI_ISL_975625, EPI_ISL_975626, EPI_ISL_975627, EPI_ISL_975628, EPI_ISL_975629, EPI_ISL_975630, EPI_ISL_975631, EPI_ISL_975632, EPI_ISL_975633, EPI_ISL_975634, EPI_ISL_975635, EPI_ISL_975636, EPI_ISL_975637, EPI_ISL_975638, EPI_ISL_975639, EPI_ISL_975640, EPI_ISL_975641, EPI_ISL_975642, EPI_ISL_975643, EPI_ISL_975644, EPI_ISL_975645, EPI_ISL_975646, EPI_ISL_975647, EPI_ISL_975648, EPI_ISL_975649, EPI_ISL_975650, EPI_ISL_975651, EPI_ISL_975652, EPI_ISL_975653, EPI_ISL_975654, EPI_ISL_975655, EPI_ISL_975656, EPI_ISL_975657, EPI_ISL_975658, EPI_ISL_975659, EPI_ISL_975660, EPI_ISL_975661, EPI_ISL_975662, EPI_ISL_975663, EPI_ISL_975664, EPI_ISL_975665, EPI_ISL_975666, EPI_ISL_975667, EPI_ISL_975668, EPI_ISL_975669, EPI_ISL_975670, EPI_ISL_975671, EPI_ISL_975672, EPI_ISL_975673, EPI_ISL_975674, EPI_ISL_975675, EPI_ISL_975676, EPI_ISL_975677, EPI_ISL_975678, EPI_ISL_975679, EPI_ISL_975680, EPI_ISL_975681, EPI_ISL_975682, EPI_ISL_975683, EPI_ISL_975684, EPI_ISL_975685, EPI_ISL_975686, EPI_ISL_975687, EPI_ISL_975688, EPI_ISL_975689, EPI_ISL_975690, EPI_ISL_975691, EPI_ISL_975692, EPI_ISL_975693, EPI_ISL_975694, EPI_ISL_975695, EPI_ISL_975696, EPI_ISL_975697, EPI_ISL_975698, EPI_ISL_975699, EPI_ISL_975700, EPI_ISL_975701, EPI_ISL_975702, EPI_ISL_975703, EPI_ISL_975704, EPI_ISL_975705, EPI_ISL_975706, EPI_ISL_975707, EPI_ISL_975708, EPI_ISL_975709, EPI_ISL_975710, EPI_ISL_975711, EPI_ISL_975712, EPI_ISL_975713, EPI_ISL_975714, EPI_ISL_975715, EPI_ISL_975716, EPI_ISL_975717, EPI_ISL_975718, EPI_ISL_975719, EPI_ISL_975720, EPI_ISL_975721, EPI_ISL_975722, EPI_ISL_975723, EPI_ISL_975724, EPI_ISL_975725, EPI_ISL_975726, EPI_ISL_975727, EPI_ISL_975728, EPI_ISL_975729, EPI_ISL_975730, EPI_ISL_975731, EPI_ISL_975732, EPI_ISL_975733, EPI_ISL_975734, EPI_ISL_975735, EPI_ISL_975736, EPI_ISL_975737, EPI_ISL_975738, EPI_ISL_975739, EPI_ISL_975740, EPI_ISL_975741, EPI_ISL_975742, EPI_ISL_975743, EPI_ISL_975744, EPI_ISL_975745, EPI_ISL_975746, EPI_ISL_975747, EPI_ISL_975748, EPI_ISL_975749, EPI_ISL_975750, EPI_ISL_975751, EPI_ISL_975752, EPI_ISL_975753, EPI_ISL_975754, EPI_ISL_975755, EPI_ISL_975756, EPI_ISL_975757, EPI_ISL_975758, EPI_ISL_975759, EPI_ISL_975760, EPI_ISL_975761, EPI_ISL_975762, EPI_ISL_975763, EPI_ISL_975764, EPI_ISL_975765, EPI_ISL_975766, EPI_ISL_975767, EPI_ISL_975768, EPI_ISL_975769, EPI_ISL_975770, EPI_ISL_975771, EPI_ISL_975772, EPI_ISL_975773, EPI_ISL_975774, EPI_ISL_975776, EPI_ISL_975777, EPI_ISL_975778, EPI_ISL_975779, EPI_ISL_975780, EPI_ISL_975781, EPI_ISL_975782, EPI_ISL_975783, EPI_ISL_975784, EPI_ISL_975785, EPI_ISL_975786, EPI_ISL_975787, EPI_ISL_975788, EPI_ISL_975789, EPI_ISL_975790, EPI_ISL_975791, EPI_ISL_975792, EPI_ISL_975793, EPI_ISL_975794, EPI_ISL_975795, EPI_ISL_975796, EPI_ISL_975797, EPI_ISL_975798, EPI_ISL_975799, EPI_ISL_975800, EPI_ISL_975801, EPI_ISL_975802, EPI_ISL_975803, EPI_ISL_975804, EPI_ISL_975805, EPI_ISL_975806, EPI_ISL_975807, EPI_ISL_975808, EPI_ISL_975809, EPI_ISL_975810, EPI_ISL_975811, EPI_ISL_975812, EPI_ISL_975813, EPI_ISL_975814, EPI_ISL_975815, EPI_ISL_975816, EPI_ISL_975817, EPI_ISL_975818, EPI_ISL_975819, EPI_ISL_975820, EPI_ISL_975821, EPI_ISL_975822, EPI_ISL_975823, EPI_ISL_975824, EPI_ISL_975825, EPI_ISL_975826, EPI_ISL_975827, EPI_ISL_975828, EPI_ISL_975829, EPI_ISL_975830, EPI_ISL_975831, EPI_ISL_975832, EPI_ISL_975833, EPI_ISL_975834, EPI_ISL_975835, EPI_ISL_975836, EPI_ISL_975837, EPI_ISL_975838, EPI_ISL_975839, EPI_ISL_975840, EPI_ISL_975841, EPI_ISL_975842, EPI_ISL_975843, EPI_ISL_975844, EPI_ISL_975845, EPI_ISL_975846, EPI_ISL_975847, EPI_ISL_975848, EPI_ISL_975849, EPI_ISL_975850, EPI_ISL_975851, EPI_ISL_975852, EPI_ISL_975853, EPI_ISL_975854, EPI_ISL_975855, EPI_ISL_975856, EPI_ISL_975857, EPI_ISL_975858, EPI_ISL_975859, EPI_ISL_975860, EPI_ISL_975861, EPI_ISL_975862, EPI_ISL_975863, EPI_ISL_975864, EPI_ISL_975865, EPI_ISL_975866, EPI_ISL_975867, EPI_ISL_975868, EPI_ISL_975869, EPI_ISL_975870, EPI_ISL_975871, EPI_ISL_975872, EPI_ISL_975873, EPI_ISL_975874, EPI_ISL_975875, EPI_ISL_975876, EPI_ISL_975877, EPI_ISL_975878, EPI_ISL_975879, EPI_ISL_975880, EPI_ISL_975881, EPI_ISL_975882, EPI_ISL_975883, EPI_ISL_975884, EPI_ISL_975885, EPI_ISL_975886, EPI_ISL_975887, EPI_ISL_975888, EPI_ISL_975889, EPI_ISL_975890, EPI_ISL_975891, EPI_ISL_975892, EPI_ISL_975893, EPI_ISL_975894, EPI_ISL_975895, EPI_ISL_975896, EPI_ISL_975897, EPI_ISL_975898, EPI_ISL_975899, EPI_ISL_975900, EPI_ISL_975901, EPI_ISL_975902, EPI_ISL_975903, EPI_ISL_975904, EPI_ISL_975905, EPI_ISL_975906, EPI_ISL_975907, EPI_ISL_975908, EPI_ISL_975909, EPI_ISL_975910, EPI_ISL_975911, EPI_ISL_975912, EPI_ISL_975913, EPI_ISL_975914, EPI_ISL_975915, EPI_ISL_975916, EPI_ISL_975917, EPI_ISL_975918, EPI_ISL_975919, EPI_ISL_975920, EPI_ISL_975921, EPI_ISL_975922, EPI_ISL_975923, EPI_ISL_975924, EPI_ISL_975925, EPI_ISL_975926, EPI_ISL_975927, EPI_ISL_975928, EPI_ISL_975929, EPI_ISL_975930, EPI_ISL_975931, EPI_ISL_975932, EPI_ISL_975933, EPI_ISL_975934, EPI_ISL_975935, EPI_ISL_975936, EPI_ISL_975937, EPI_ISL_975938, EPI_ISL_975939, EPI_ISL_975940, EPI_ISL_975941, EPI_ISL_975942, EPI_ISL_975943, EPI_ISL_975944, EPI_ISL_975945, EPI_ISL_975946, EPI_ISL_975947, EPI_ISL_975948, EPI_ISL_975949, EPI_ISL_975950, EPI_ISL_975951, EPI_ISL_975952, EPI_ISL_975953, EPI_ISL_975954, EPI_ISL_975955, EPI_ISL_975956, EPI_ISL_975957, EPI_ISL_975958, EPI_ISL_975959, EPI_ISL_975960, EPI_ISL_975961, EPI_ISL_975962, EPI_ISL_975963, EPI_ISL_975964, EPI_ISL_975965, EPI_ISL_975966, EPI_ISL_975967, EPI_ISL_975968, EPI_ISL_975969, EPI_ISL_975970, EPI_ISL_975971, EPI_ISL_975972, EPI_ISL_975973, EPI_ISL_975974, EPI_ISL_975975, EPI_ISL_975976, EPI_ISL_975977, EPI_ISL_975978, EPI_ISL_975979, EPI_ISL_975980, EPI_ISL_975981, EPI_ISL_975982, EPI_ISL_975983, EPI_ISL_975984, EPI_ISL_975985, EPI_ISL_975986, EPI_ISL_975987, EPI_ISL_975988, EPI_ISL_975989, EPI_ISL_975990, EPI_ISL_975991, EPI_ISL_975992, EPI_ISL_975993, EPI_ISL_975994, EPI_ISL_975995, EPI_ISL_975996, EPI_ISL_975997, EPI_ISL_975998, EPI_ISL_975999, EPI_ISL_976000, EPI_ISL_976001, EPI_ISL_976002, EPI_ISL_976003, EPI_ISL_976004, EPI_ISL_976005, EPI_ISL_976006, EPI_ISL_976007, EPI_ISL_976008, EPI_ISL_976009, EPI_ISL_976010, EPI_ISL_976011, EPI_ISL_976012, EPI_ISL_976013, EPI_ISL_976014, EPI_ISL_976015, EPI_ISL_976016, EPI_ISL_976017, EPI_ISL_976018, EPI_ISL_976019, EPI_ISL_976020, EPI_ISL_976021, EPI_ISL_976022, EPI_ISL_976023, EPI_ISL_976024, EPI_ISL_976025, EPI_ISL_976026, EPI_ISL_976027, EPI_ISL_976028, EPI_ISL_976029, EPI_ISL_976030, EPI_ISL_976031, EPI_ISL_976032, EPI_ISL_976033, EPI_ISL_976034, EPI_ISL_976035, EPI_ISL_976036, EPI_ISL_976037, EPI_ISL_976038, EPI_ISL_976039, EPI_ISL_976040, EPI_ISL_976041, EPI_ISL_976042, EPI_ISL_976043, EPI_ISL_976044, EPI_ISL_976045, EPI_ISL_976046, EPI_ISL_976047, EPI_ISL_976048, EPI_ISL_976049, EPI_ISL_976050, EPI_ISL_976051, EPI_ISL_976052, EPI_ISL_976053, EPI_ISL_976054, EPI_ISL_976055, EPI_ISL_976056, EPI_ISL_976057, EPI_ISL_976058, EPI_ISL_976059, EPI_ISL_976060, EPI_ISL_976061, EPI_ISL_976062, EPI_ISL_976063, EPI_ISL_976064, EPI_ISL_976065, EPI_ISL_976066, EPI_ISL_976067, EPI_ISL_976068, EPI_ISL_976069, EPI_ISL_976070, EPI_ISL_976071, EPI_ISL_976072, EPI_ISL_976073, EPI_ISL_976074, EPI_ISL_976075, EPI_ISL_976076, EPI_ISL_976077, EPI_ISL_976078, EPI_ISL_976079, EPI_ISL_976080, EPI_ISL_976081, EPI_ISL_976082, EPI_ISL_976083, EPI_ISL_976084, EPI_ISL_976085, EPI_ISL_976086, EPI_ISL_976087, EPI_ISL_976088, EPI_ISL_976089, EPI_ISL_976090, EPI_ISL_976091, EPI_ISL_976092, EPI_ISL_976093, EPI_ISL_976094, EPI_ISL_976095, EPI_ISL_976096, EPI_ISL_976097, EPI_ISL_976098, EPI_ISL_976099, EPI_ISL_976100, EPI_ISL_976101, EPI_ISL_976102, EPI_ISL_976103, EPI_ISL_976104, EPI_ISL_976105, EPI_ISL_976106, EPI_ISL_976107, EPI_ISL_976108, EPI_ISL_976109, EPI_ISL_976110, EPI_ISL_976111, EPI_ISL_976112, EPI_ISL_976113, EPI_ISL_976114, EPI_ISL_976115, EPI_ISL_976116, EPI_ISL_976117, EPI_ISL_976118, EPI_ISL_976119, EPI_ISL_976120, EPI_ISL_976121, EPI_ISL_976122, EPI_ISL_976123, EPI_ISL_976124, EPI_ISL_976125, EPI_ISL_976126, EPI_ISL_976127, EPI_ISL_976128, EPI_ISL_976129, EPI_ISL_976130, EPI_ISL_976131, EPI_ISL_976132, EPI_ISL_976133, EPI_ISL_976134, EPI_ISL_976135, EPI_ISL_976136, EPI_ISL_976137, EPI_ISL_976138, EPI_ISL_976139, EPI_ISL_976140, EPI_ISL_976141, EPI_ISL_976142, EPI_ISL_976143, EPI_ISL_976144, EPI_ISL_976145, EPI_ISL_976146, EPI_ISL_976147, EPI_ISL_976148, EPI_ISL_976149, EPI_ISL_976150, EPI_ISL_976151, EPI_ISL_976152, EPI_ISL_976153, EPI_ISL_976154, EPI_ISL_976155, EPI_ISL_976156, EPI_ISL_976157, EPI_ISL_976158, EPI_ISL_976159, EPI_ISL_976160, EPI_ISL_976161, EPI_ISL_976162, EPI_ISL_976163, EPI_ISL_976164, EPI_ISL_976165, EPI_ISL_976166, EPI_ISL_976167, EPI_ISL_976168, EPI_ISL_976169, EPI_ISL_976170, EPI_ISL_976171, EPI_ISL_976172, EPI_ISL_976173, EPI_ISL_976174, EPI_ISL_976175, EPI_ISL_976176, EPI_ISL_976177, EPI_ISL_976178, EPI_ISL_976179, EPI_ISL_976180, EPI_ISL_976181, EPI_ISL_976182, EPI_ISL_976183, EPI_ISL_976184, EPI_ISL_976185, EPI_ISL_976186, EPI_ISL_976187, EPI_ISL_976188, EPI_ISL_976189, EPI_ISL_976190, EPI_ISL_976191, EPI_ISL_976192, EPI_ISL_976193, EPI_ISL_976194, EPI_ISL_976195, EPI_ISL_976196, EPI_ISL_976197, EPI_ISL_976198, EPI_ISL_976199, EPI_ISL_976200, EPI_ISL_976201, EPI_ISL_976202, EPI_ISL_976203, EPI_ISL_976204, EPI_ISL_976205, EPI_ISL_976206, EPI_ISL_976207, EPI_ISL_976208, EPI_ISL_976209, EPI_ISL_976210, EPI_ISL_976211, EPI_ISL_976212, EPI_ISL_976213, EPI_ISL_976214, EPI_ISL_976215, EPI_ISL_976216, EPI_ISL_976217, EPI_ISL_976218, EPI_ISL_976219, EPI_ISL_976220, EPI_ISL_976221, EPI_ISL_976222, EPI_ISL_976223, EPI_ISL_976224, EPI_ISL_976225, EPI_ISL_976226, EPI_ISL_976227, EPI_ISL_976228, EPI_ISL_976229, EPI_ISL_976230, EPI_ISL_976231, EPI_ISL_976232, EPI_ISL_976233, EPI_ISL_976234, EPI_ISL_976235, EPI_ISL_976236, EPI_ISL_976237, EPI_ISL_976238, EPI_ISL_976239, EPI_ISL_976240, EPI_ISL_976241, EPI_ISL_976242, EPI_ISL_976243, EPI_ISL_976244, EPI_ISL_976245, EPI_ISL_976246, EPI_ISL_976247, EPI_ISL_976248, EPI_ISL_976249, EPI_ISL_976250, EPI_ISL_976251, EPI_ISL_976252, EPI_ISL_976253, EPI_ISL_976254, EPI_ISL_976255, EPI_ISL_976256, EPI_ISL_976257, EPI_ISL_976258, EPI_ISL_976259, EPI_ISL_976260, EPI_ISL_976261, EPI_ISL_976262, EPI_ISL_976263, EPI_ISL_976264, EPI_ISL_976265, EPI_ISL_976266, EPI_ISL_976267, EPI_ISL_976268, EPI_ISL_976269, EPI_ISL_976270, EPI_ISL_976271, EPI_ISL_976272, EPI_ISL_976273, EPI_ISL_976274, EPI_ISL_976275, EPI_ISL_976276, EPI_ISL_976277, EPI_ISL_976278, EPI_ISL_976279, EPI_ISL_976280, EPI_ISL_976281, EPI_ISL_976282, EPI_ISL_976283, EPI_ISL_976284, EPI_ISL_976285, EPI_ISL_976286, EPI_ISL_976287, EPI_ISL_976288, EPI_ISL_976289, EPI_ISL_976290, EPI_ISL_976291, EPI_ISL_976292, EPI_ISL_976293, EPI_ISL_976294, EPI_ISL_976295, EPI_ISL_976296, EPI_ISL_976297, EPI_ISL_976298, EPI_ISL_976299, EPI_ISL_976300, EPI_ISL_976301, EPI_ISL_976302, EPI_ISL_976303, EPI_ISL_976304, EPI_ISL_976306, EPI_ISL_976307, EPI_ISL_976308, EPI_ISL_976309, EPI_ISL_976310, EPI_ISL_976311, EPI_ISL_976312, EPI_ISL_976313, EPI_ISL_976314, EPI_ISL_976315, EPI_ISL_976316, EPI_ISL_976317, EPI_ISL_976318, EPI_ISL_976319, EPI_ISL_976320, EPI_ISL_976321, EPI_ISL_976322, EPI_ISL_976323, EPI_ISL_976324, EPI_ISL_976325, EPI_ISL_976326, EPI_ISL_976327, EPI_ISL_976328, EPI_ISL_976329, EPI_ISL_976330, EPI_ISL_976331, EPI_ISL_976332, EPI_ISL_976333, EPI_ISL_976334, EPI_ISL_976335, EPI_ISL_976336, EPI_ISL_976337, EPI_ISL_976338, EPI_ISL_976339, EPI_ISL_976340, EPI_ISL_976341, EPI_ISL_976342, EPI_ISL_976343, EPI_ISL_976344, EPI_ISL_976345, EPI_ISL_976346, EPI_ISL_976347, EPI_ISL_976348, EPI_ISL_976349, EPI_ISL_976350, EPI_ISL_976351, EPI_ISL_976352, EPI_ISL_976353, EPI_ISL_976354, EPI_ISL_976355, EPI_ISL_976356, EPI_ISL_976357, EPI_ISL_976358, EPI_ISL_976359, EPI_ISL_976360, EPI_ISL_976361, EPI_ISL_976362, EPI_ISL_976363, EPI_ISL_976364, EPI_ISL_976365, EPI_ISL_976366, EPI_ISL_976367, EPI_ISL_976368, EPI_ISL_976369, EPI_ISL_976370, EPI_ISL_976371, EPI_ISL_976372, EPI_ISL_976373, EPI_ISL_976374, EPI_ISL_976375, EPI_ISL_976376, EPI_ISL_976377, EPI_ISL_976378, EPI_ISL_976379, EPI_ISL_976380, EPI_ISL_976381, EPI_ISL_976382, EPI_ISL_976383, EPI_ISL_976384, EPI_ISL_976385, EPI_ISL_976386, EPI_ISL_976387, EPI_ISL_976388, EPI_ISL_976389, EPI_ISL_976390, EPI_ISL_976391, EPI_ISL_976392, EPI_ISL_976393, EPI_ISL_976394, EPI_ISL_976395, EPI_ISL_976396, EPI_ISL_976397, EPI_ISL_976398, EPI_ISL_976399, EPI_ISL_976400, EPI_ISL_976401, EPI_ISL_976402, EPI_ISL_976403, EPI_ISL_976404, EPI_ISL_976405, EPI_ISL_976406, EPI_ISL_976407, EPI_ISL_976408, EPI_ISL_976409, EPI_ISL_976410, EPI_ISL_976411, EPI_ISL_976412, EPI_ISL_976413, EPI_ISL_976414, EPI_ISL_976415, EPI_ISL_976416, EPI_ISL_976417, EPI_ISL_976418, EPI_ISL_976419, EPI_ISL_976420, EPI_ISL_976421, EPI_ISL_976422, EPI_ISL_976423, EPI_ISL_976424, EPI_ISL_976425, EPI_ISL_976426, EPI_ISL_976427, EPI_ISL_976428, EPI_ISL_976429, EPI_ISL_976430, EPI_ISL_976431, EPI_ISL_976432, EPI_ISL_976433, EPI_ISL_976434, EPI_ISL_976435, EPI_ISL_976436, EPI_ISL_976437, EPI_ISL_976438, EPI_ISL_976439, EPI_ISL_976440, EPI_ISL_976441, EPI_ISL_976442, EPI_ISL_976443, EPI_ISL_976444, EPI_ISL_976445, EPI_ISL_976446, EPI_ISL_976447, EPI_ISL_976448, EPI_ISL_976449, EPI_ISL_976450, EPI_ISL_976451, EPI_ISL_976452, EPI_ISL_976453, EPI_ISL_976454, EPI_ISL_976455, EPI_ISL_976456, EPI_ISL_976457, EPI_ISL_976458, EPI_ISL_976459, EPI_ISL_976460, EPI_ISL_976461, EPI_ISL_976462, EPI_ISL_976463, EPI_ISL_976464, EPI_ISL_976465, EPI_ISL_976466, EPI_ISL_976467, EPI_ISL_976468, EPI_ISL_976469, EPI_ISL_976470, EPI_ISL_976471, EPI_ISL_976472, EPI_ISL_976473, EPI_ISL_976474, EPI_ISL_976475, EPI_ISL_976476, EPI_ISL_976477, EPI_ISL_976478, EPI_ISL_976479, EPI_ISL_976480, EPI_ISL_976481, EPI_ISL_976482, EPI_ISL_976483, EPI_ISL_976484, EPI_ISL_976485, EPI_ISL_976486, EPI_ISL_976487, EPI_ISL_976488, EPI_ISL_976489, EPI_ISL_976490, EPI_ISL_976491, EPI_ISL_976492, EPI_ISL_976493, EPI_ISL_976494, EPI_ISL_976495, EPI_ISL_976496, EPI_ISL_976497, EPI_ISL_976498, EPI_ISL_976499, EPI_ISL_976500, EPI_ISL_976501, EPI_ISL_976502, EPI_ISL_976503, EPI_ISL_976504, EPI_ISL_976505, EPI_ISL_976506, EPI_ISL_976507, EPI_ISL_976508, EPI_ISL_976509, EPI_ISL_976510, EPI_ISL_976511, EPI_ISL_976512, EPI_ISL_976513, EPI_ISL_976514, EPI_ISL_976515, EPI_ISL_976516, EPI_ISL_976517, EPI_ISL_976518, EPI_ISL_976519, EPI_ISL_976520, EPI_ISL_976521, EPI_ISL_976522, EPI_ISL_976523, EPI_ISL_976524, EPI_ISL_976525, EPI_ISL_976526, EPI_ISL_976527, EPI_ISL_976528, EPI_ISL_976529, EPI_ISL_976530, EPI_ISL_976531, EPI_ISL_976532, EPI_ISL_976533, EPI_ISL_976534, EPI_ISL_976535, EPI_ISL_976536, EPI_ISL_976537, EPI_ISL_976538, EPI_ISL_976539, EPI_ISL_976540, EPI_ISL_976541, EPI_ISL_976542, EPI_ISL_976543, EPI_ISL_976544, EPI_ISL_976545, EPI_ISL_976546, EPI_ISL_976547, EPI_ISL_976548, EPI_ISL_976549, EPI_ISL_976550, EPI_ISL_976551, EPI_ISL_976552, EPI_ISL_976553, EPI_ISL_976554, EPI_ISL_976555, EPI_ISL_976556, EPI_ISL_976557, EPI_ISL_976558, EPI_ISL_976559, EPI_ISL_976560, EPI_ISL_976561, EPI_ISL_976562, EPI_ISL_976563, EPI_ISL_976564, EPI_ISL_976565, EPI_ISL_976566, EPI_ISL_976567, EPI_ISL_976568, EPI_ISL_976569, EPI_ISL_976570, EPI_ISL_976571, EPI_ISL_976572, EPI_ISL_976573, EPI_ISL_976574, EPI_ISL_976575, EPI_ISL_976576, EPI_ISL_976577, EPI_ISL_976578, EPI_ISL_976579, EPI_ISL_976580, EPI_ISL_976581, EPI_ISL_976582, EPI_ISL_976583, EPI_ISL_976584, EPI_ISL_976585, EPI_ISL_976586, EPI_ISL_976587, EPI_ISL_976588, EPI_ISL_976589, EPI_ISL_976590, EPI_ISL_976591, EPI_ISL_976592, EPI_ISL_976593, EPI_ISL_976594, EPI_ISL_976595, EPI_ISL_976596, EPI_ISL_976597, EPI_ISL_976598, EPI_ISL_976599, EPI_ISL_976600, EPI_ISL_976601, EPI_ISL_976602, EPI_ISL_976603, EPI_ISL_976604, EPI_ISL_976605, EPI_ISL_976606, EPI_ISL_976607, EPI_ISL_976608, EPI_ISL_976609, EPI_ISL_976610, EPI_ISL_976611, EPI_ISL_976612, EPI_ISL_976613, EPI_ISL_976614, EPI_ISL_976615, EPI_ISL_976616, EPI_ISL_976617, EPI_ISL_976618, EPI_ISL_976619, EPI_ISL_976620, EPI_ISL_976621, EPI_ISL_976622, EPI_ISL_976623, EPI_ISL_976624, EPI_ISL_976625, EPI_ISL_976626, EPI_ISL_976627, EPI_ISL_976628, EPI_ISL_976629, EPI_ISL_976630, EPI_ISL_976631, EPI_ISL_976632, EPI_ISL_976633, EPI_ISL_976634, EPI_ISL_976635, EPI_ISL_976636, EPI_ISL_976637, EPI_ISL_976638, EPI_ISL_976639, EPI_ISL_976640, EPI_ISL_976641, EPI_ISL_976642, EPI_ISL_976643, EPI_ISL_976644, EPI_ISL_976645, EPI_ISL_976646, EPI_ISL_976647, EPI_ISL_976648, EPI_ISL_976649, EPI_ISL_976650, EPI_ISL_976651, EPI_ISL_976652, EPI_ISL_976653, EPI_ISL_976654, EPI_ISL_976655, EPI_ISL_976656, EPI_ISL_976657, EPI_ISL_976658, EPI_ISL_976659, EPI_ISL_976660, EPI_ISL_976661, EPI_ISL_976662, EPI_ISL_976663, EPI_ISL_976664, EPI_ISL_976665, EPI_ISL_976666, EPI_ISL_976667, EPI_ISL_976668, EPI_ISL_976669, EPI_ISL_976670, EPI_ISL_976671, EPI_ISL_976672, EPI_ISL_976673, EPI_ISL_976674, EPI_ISL_976675, EPI_ISL_976676, EPI_ISL_976677, EPI_ISL_976678, EPI_ISL_976679, EPI_ISL_976680, EPI_ISL_976681, EPI_ISL_976682, EPI_ISL_976683, EPI_ISL_976684, EPI_ISL_976685, EPI_ISL_976686, EPI_ISL_976687, EPI_ISL_976688, EPI_ISL_976689, EPI_ISL_976690, EPI_ISL_976691, EPI_ISL_976692, EPI_ISL_976693, EPI_ISL_976694, EPI_ISL_976695, EPI_ISL_976696, EPI_ISL_976697, EPI_ISL_976698, EPI_ISL_976699, EPI_ISL_976700, EPI_ISL_976701, EPI_ISL_976702, EPI_ISL_976703, EPI_ISL_976704, EPI_ISL_976705, EPI_ISL_976706, EPI_ISL_976707, EPI_ISL_976708, EPI_ISL_976709, EPI_ISL_976710, EPI_ISL_976711, EPI_ISL_976712, EPI_ISL_976713, EPI_ISL_976714, EPI_ISL_976715, EPI_ISL_976716, EPI_ISL_976717, EPI_ISL_976718, EPI_ISL_976719, EPI_ISL_976720, EPI_ISL_976721, EPI_ISL_976722, EPI_ISL_976723, EPI_ISL_976724, EPI_ISL_976725, EPI_ISL_976726, EPI_ISL_976727, EPI_ISL_976728, EPI_ISL_976729, EPI_ISL_976730, EPI_ISL_976731, EPI_ISL_976732, EPI_ISL_976733, EPI_ISL_976734, EPI_ISL_976735, EPI_ISL_976736, EPI_ISL_976737, EPI_ISL_976738, EPI_ISL_976739, EPI_ISL_976740, EPI_ISL_976741, EPI_ISL_976742, EPI_ISL_976743, EPI_ISL_976744, EPI_ISL_976745, EPI_ISL_976746, EPI_ISL_976747, EPI_ISL_976748, EPI_ISL_976749, EPI_ISL_976750, EPI_ISL_976751, EPI_ISL_976752, EPI_ISL_976753, EPI_ISL_976754, EPI_ISL_976755, EPI_ISL_976756, EPI_ISL_976757, EPI_ISL_976758, EPI_ISL_976759, EPI_ISL_976760, EPI_ISL_976761, EPI_ISL_976762, EPI_ISL_976763, EPI_ISL_976764, EPI_ISL_976765, EPI_ISL_976766, EPI_ISL_976767, EPI_ISL_976768, EPI_ISL_976769, EPI_ISL_976770, EPI_ISL_976771, EPI_ISL_976772, EPI_ISL_976773, EPI_ISL_976774, EPI_ISL_976775, EPI_ISL_976776, EPI_ISL_976777, EPI_ISL_976778, EPI_ISL_976779, EPI_ISL_976780, EPI_ISL_976781, EPI_ISL_976782, EPI_ISL_976783, EPI_ISL_976784, EPI_ISL_976785, EPI_ISL_976786, EPI_ISL_976787, EPI_ISL_976788, EPI_ISL_976789, EPI_ISL_976790, EPI_ISL_976791, EPI_ISL_976792, EPI_ISL_976793, EPI_ISL_976794, EPI_ISL_976795, EPI_ISL_976796, EPI_ISL_976797, EPI_ISL_976798, EPI_ISL_976799, EPI_ISL_976800, EPI_ISL_976801, EPI_ISL_976802, EPI_ISL_976803, EPI_ISL_976804, EPI_ISL_976805, EPI_ISL_976806, EPI_ISL_976807, EPI_ISL_976808, EPI_ISL_976809, EPI_ISL_976810, EPI_ISL_976811, EPI_ISL_976812, EPI_ISL_976813, EPI_ISL_976814, EPI_ISL_976815, EPI_ISL_976817, EPI_ISL_976818, EPI_ISL_976819, EPI_ISL_976820, EPI_ISL_976821, EPI_ISL_976822, EPI_ISL_976823, EPI_ISL_976824, EPI_ISL_976825, EPI_ISL_976826, EPI_ISL_976827, EPI_ISL_976828, EPI_ISL_976829, EPI_ISL_976830, EPI_ISL_976831, EPI_ISL_976832, EPI_ISL_976833, EPI_ISL_976834, EPI_ISL_976835, EPI_ISL_976836, EPI_ISL_976837, EPI_ISL_976838, EPI_ISL_976839, EPI_ISL_976840, EPI_ISL_976841, EPI_ISL_976842, EPI_ISL_976843, EPI_ISL_976844, EPI_ISL_976845, EPI_ISL_976846, EPI_ISL_976847, EPI_ISL_976848, EPI_ISL_976849, EPI_ISL_976850, EPI_ISL_976851, EPI_ISL_976852, EPI_ISL_976853, EPI_ISL_976854, EPI_ISL_976855, EPI_ISL_976856, EPI_ISL_976857, EPI_ISL_976858, EPI_ISL_976859, EPI_ISL_976860, EPI_ISL_976861, EPI_ISL_976862, EPI_ISL_976863, EPI_ISL_976864, EPI_ISL_976865, EPI_ISL_976866, EPI_ISL_976867, EPI_ISL_976868, EPI_ISL_976869, EPI_ISL_976870, EPI_ISL_976871, EPI_ISL_976872, EPI_ISL_976873, EPI_ISL_976874, EPI_ISL_976875, EPI_ISL_976876, EPI_ISL_976877, EPI_ISL_976878, EPI_ISL_976879, EPI_ISL_976880, EPI_ISL_976881, EPI_ISL_976882, EPI_ISL_976883, EPI_ISL_976884, EPI_ISL_976885, EPI_ISL_976886, EPI_ISL_976887, EPI_ISL_976888, EPI_ISL_976889, EPI_ISL_976890, EPI_ISL_976891, EPI_ISL_976892, EPI_ISL_982299
BCCDC Public Health Laboratory	BCCDC Public Health Laboratory	Richard Harrigan et al	EPI_ISL_463186, EPI_ISL_463187, EPI_ISL_463188, EPI_ISL_463189, EPI_ISL_463190, EPI_ISL_463191, EPI_ISL_463192, EPI_ISL_463193, EPI_ISL_463194, EPI_ISL_463195, EPI_ISL_463196, EPI_ISL_463197, EPI_ISL_463198, EPI_ISL_463199, EPI_ISL_463200, EPI_ISL_463201, EPI_ISL_463202, EPI_ISL_463203, EPI_ISL_463204, EPI_ISL_463205, EPI_ISL_463206, EPI_ISL_463207, EPI_ISL_463208, EPI_ISL_463209, EPI_ISL_463210, EPI_ISL_463211, EPI_ISL_463212, EPI_ISL_463213, EPI_ISL_463214, EPI_ISL_463215, EPI_ISL_463216, EPI_ISL_463217, EPI_ISL_463218, EPI_ISL_463219, EPI_ISL_463220, EPI_ISL_463221, EPI_ISL_463222, EPI_ISL_463223, EPI_ISL_463224, EPI_ISL_463225, EPI_ISL_463226, EPI_ISL_463227, EPI_ISL_463228, EPI_ISL_463229, EPI_ISL_463230, EPI_ISL_463231, EPI_ISL_463232, EPI_ISL_463233, EPI_ISL_463234, EPI_ISL_463235, EPI_ISL_463236, EPI_ISL_463237, EPI_ISL_463238, EPI_ISL_463239, EPI_ISL_463240, EPI_ISL_463241, EPI_ISL_463242, EPI_ISL_463243, EPI_ISL_463244, EPI_ISL_463245, EPI_ISL_463246, EPI_ISL_463247, EPI_ISL_463248, EPI_ISL_463249, EPI_ISL_463250, EPI_ISL_463251, EPI_ISL_463252, EPI_ISL_463253, EPI_ISL_463254, EPI_ISL_463255, EPI_ISL_463256, EPI_ISL_463257, EPI_ISL_463258, EPI_ISL_463259, EPI_ISL_463260, EPI_ISL_463261, EPI_ISL_463262, EPI_ISL_463263, EPI_ISL_463264, EPI_ISL_463265, EPI_ISL_463266, EPI_ISL_463267, EPI_ISL_463268, EPI_ISL_463269, EPI_ISL_463270, EPI_ISL_463271, EPI_ISL_463272, EPI_ISL_463273, EPI_ISL_463274, EPI_ISL_463275, EPI_ISL_463276, EPI_ISL_466696, EPI_ISL_466697, EPI_ISL_466698, EPI_ISL_466699, EPI_ISL_466700, EPI_ISL_466701, EPI_ISL_466702, EPI_ISL_466703, EPI_ISL_466704, EPI_ISL_466705, EPI_ISL_466706, EPI_ISL_466707, EPI_ISL_466708, EPI_ISL_466709, EPI_ISL_466710, EPI_ISL_466711, EPI_ISL_466712, EPI_ISL_466713, EPI_ISL_466714, EPI_ISL_466715, EPI_ISL_466716, EPI_ISL_466717, EPI_ISL_466718, EPI_ISL_466719, EPI_ISL_466720, EPI_ISL_466721, EPI_ISL_466722, EPI_ISL_466723, EPI_ISL_466724, EPI_ISL_466725, EPI_ISL_466726, EPI_ISL_466727, EPI_ISL_466728, EPI_ISL_466729, EPI_ISL_466730, EPI_ISL_466731, EPI_ISL_466732, EPI_ISL_466733, EPI_ISL_466734, EPI_ISL_466735, EPI_ISL_466736, EPI_ISL_466737, EPI_ISL_466738, EPI_ISL_466739, EPI_ISL_466740, EPI_ISL_466741, EPI_ISL_466742, EPI_ISL_466743, EPI_ISL_466744, EPI_ISL_466745, EPI_ISL_466746, EPI_ISL_466747, EPI_ISL_466748, EPI_ISL_466749, EPI_ISL_466750, EPI_ISL_466751, EPI_ISL_466752, EPI_ISL_466753, EPI_ISL_466754, EPI_ISL_466755, EPI_ISL_466756, EPI_ISL_466757, EPI_ISL_466758, EPI_ISL_466759, EPI_ISL_466760, EPI_ISL_466761, EPI_ISL_466762, EPI_ISL_466763, EPI_ISL_466764, EPI_ISL_466765, EPI_ISL_466766, EPI_ISL_466767, EPI_ISL_466768, EPI_ISL_466769, EPI_ISL_466770, EPI_ISL_466771, EPI_ISL_466772, EPI_ISL_466773, EPI_ISL_466774, EPI_ISL_466775, EPI_ISL_466776, EPI_ISL_466777, EPI_ISL_466778, EPI_ISL_466779, EPI_ISL_466780, EPI_ISL_466781, EPI_ISL_466782, EPI_ISL_466783, EPI_ISL_466784, EPI_ISL_466785, EPI_ISL_466786, EPI_ISL_466787, EPI_ISL_466788, EPI_ISL_466789, EPI_ISL_466790, EPI_ISL_466791, EPI_ISL_466792, EPI_ISL_466793, EPI_ISL_466794, EPI_ISL_466795, EPI_ISL_466796, EPI_ISL_466797, EPI_ISL_466798, EPI_ISL_466799, EPI_ISL_466800, EPI_ISL_466801, EPI_ISL_466802, EPI_ISL_466803, EPI_ISL_466804, EPI_ISL_466805, EPI_ISL_466806, EPI_ISL_466807, EPI_ISL_466808, EPI_ISL_466809, EPI_ISL_466810, EPI_ISL_466811, EPI_ISL_466812, EPI_ISL_466813, EPI_ISL_466814, EPI_ISL_466815, EPI_ISL_466816, EPI_ISL_466817, EPI_ISL_466818, EPI_ISL_466819, EPI_ISL_466820, EPI_ISL_466821, EPI_ISL_466822, EPI_ISL_466823, EPI_ISL_466824, EPI_ISL_466825, EPI_ISL_466826, EPI_ISL_466827, EPI_ISL_466828, EPI_ISL_466829, EPI_ISL_466830, EPI_ISL_466831, EPI_ISL_466832, EPI_ISL_466833, EPI_ISL_466834, EPI_ISL_466835, EPI_ISL_466836, EPI_ISL_466837, EPI_ISL_466838, EPI_ISL_467303, EPI_ISL_467305, EPI_ISL_467306, EPI_ISL_467307, EPI_ISL_467308, EPI_ISL_467309, EPI_ISL_467310, EPI_ISL_467311, EPI_ISL_467312, EPI_ISL_467313, EPI_ISL_467314, EPI_ISL_467315, EPI_ISL_467316, EPI_ISL_467317, EPI_ISL_467318, EPI_ISL_467319, EPI_ISL_467320, EPI_ISL_467321, EPI_ISL_467322, EPI_ISL_467323, EPI_ISL_467324, EPI_ISL_467325, EPI_ISL_467326, EPI_ISL_467327, EPI_ISL_467328, EPI_ISL_467329, EPI_ISL_467330, EPI_ISL_467331, EPI_ISL_467332, EPI_ISL_467333, EPI_ISL_467334, EPI_ISL_467335, EPI_ISL_467336, EPI_ISL_467337, EPI_ISL_467338, EPI_ISL_467339, EPI_ISL_467340, EPI_ISL_467341, EPI_ISL_467342, EPI_ISL_467343, EPI_ISL_467423, EPI_ISL_467424, EPI_ISL_467425, EPI_ISL_467426, EPI_ISL_467427, EPI_ISL_467428, EPI_ISL_467429, EPI_ISL_468657, EPI_ISL_468658, EPI_ISL_468659, EPI_ISL_468660, EPI_ISL_468661, EPI_ISL_468662, EPI_ISL_468663, EPI_ISL_468664, EPI_ISL_468665, EPI_ISL_468666, EPI_ISL_468667, EPI_ISL_468668, EPI_ISL_468669, EPI_ISL_468670, EPI_ISL_468671, EPI_ISL_468672, EPI_ISL_468673, EPI_ISL_468674, EPI_ISL_468675, EPI_ISL_468676, EPI_ISL_468677, EPI_ISL_468678, EPI_ISL_468679, EPI_ISL_468680, EPI_ISL_468681, EPI_ISL_468682, EPI_ISL_468683, EPI_ISL_468684, EPI_ISL_468685, EPI_ISL_468686, EPI_ISL_468687, EPI_ISL_468688, EPI_ISL_468689, EPI_ISL_468690, EPI_ISL_468691, EPI_ISL_468692, EPI_ISL_468693, EPI_ISL_468694, EPI_ISL_468695, EPI_ISL_468696, EPI_ISL_468697, EPI_ISL_468698, EPI_ISL_468699, EPI_ISL_468700, EPI_ISL_469209, EPI_ISL_469210, EPI_ISL_469211, EPI_ISL_469212, EPI_ISL_469213, EPI_ISL_469214, EPI_ISL_469215, EPI_ISL_469216, EPI_ISL_469217, EPI_ISL_469218, EPI_ISL_469219, EPI_ISL_469220, EPI_ISL_469221, EPI_ISL_469222, EPI_ISL_469223, EPI_ISL_477017, EPI_ISL_477018, EPI_ISL_477019, EPI_ISL_477020, EPI_ISL_477021, EPI_ISL_477022, EPI_ISL_477023, EPI_ISL_477024, EPI_ISL_477025, EPI_ISL_477026, EPI_ISL_477027, EPI_ISL_477028, EPI_ISL_477029, EPI_ISL_477030, EPI_ISL_477031, EPI_ISL_477032, EPI_ISL_477033, EPI_ISL_477034, EPI_ISL_477035, EPI_ISL_477036, EPI_ISL_477037, EPI_ISL_477038, EPI_ISL_477039, EPI_ISL_477040, EPI_ISL_477041, EPI_ISL_477042, EPI_ISL_477043, EPI_ISL_477044, EPI_ISL_477045, EPI_ISL_477046, EPI_ISL_477047, EPI_ISL_477048, EPI_ISL_477049, EPI_ISL_477050, EPI_ISL_477051, EPI_ISL_477052, EPI_ISL_477053, EPI_ISL_477054, EPI_ISL_477055, EPI_ISL_477056, EPI_ISL_477057, EPI_ISL_477058, EPI_ISL_477059, EPI_ISL_477060, EPI_ISL_477061, EPI_ISL_477062, EPI_ISL_477063, EPI_ISL_477064, EPI_ISL_477065, EPI_ISL_477066, EPI_ISL_477067, EPI_ISL_477068, EPI_ISL_477069, EPI_ISL_477070, EPI_ISL_477071, EPI_ISL_477072, EPI_ISL_477073, EPI_ISL_477074, EPI_ISL_477075, EPI_ISL_477076, EPI_ISL_477077, EPI_ISL_477078, EPI_ISL_477079, EPI_ISL_477080, EPI_ISL_477081, EPI_ISL_477082, EPI_ISL_477083, EPI_ISL_477084, EPI_ISL_477085, EPI_ISL_477086, EPI_ISL_477087, EPI_ISL_477088, EPI_ISL_477089, EPI_ISL_477090, EPI_ISL_477091, EPI_ISL_477092, EPI_ISL_477093, EPI_ISL_477094, EPI_ISL_477095, EPI_ISL_477096, EPI_ISL_477097, EPI_ISL_477098, EPI_ISL_477099, EPI_ISL_477100, EPI_ISL_477101, EPI_ISL_477102, EPI_ISL_477103, EPI_ISL_477104, EPI_ISL_477105, EPI_ISL_477106, EPI_ISL_477107, EPI_ISL_477108, EPI_ISL_477109, EPI_ISL_477110, EPI_ISL_477111, EPI_ISL_477112, EPI_ISL_477113, EPI_ISL_477114, EPI_ISL_477115, EPI_ISL_477116, EPI_ISL_477117, EPI_ISL_477118, EPI_ISL_477119
BCN-PEP-COV-2 Group - Fundació Lluita contra la SIDA i les malalties infeccioses	SeqCOVID-SPAIN consortium/IBV(CSIC)	Oriol Mitjà i Villar MD PhD et al	EPI_ISL_1008876, EPI_ISL_1008877, EPI_ISL_1008878, EPI_ISL_1008879, EPI_ISL_1008880, EPI_ISL_1008881, EPI_ISL_1008882, EPI_ISL_1008883, EPI_ISL_1008884, EPI_ISL_1008885, EPI_ISL_1008886, EPI_ISL_1008887, EPI_ISL_1008888, EPI_ISL_1008889, EPI_ISL_1008890, EPI_ISL_1008891, EPI_ISL_1008892, EPI_ISL_1041959, EPI_ISL_1041960, EPI_ISL_1041961, EPI_ISL_1041962, EPI_ISL_1041963, EPI_ISL_1041964, EPI_ISL_1041965, EPI_ISL_1041966, EPI_ISL_1041967, EPI_ISL_1041968, EPI_ISL_1095457, EPI_ISL_1939312, EPI_ISL_1939313, EPI_ISL_1939314, EPI_ISL_1939315, EPI_ISL_1939316, EPI_ISL_1939317, EPI_ISL_1939318, EPI_ISL_1939319, EPI_ISL_1939320, EPI_ISL_1939321, EPI_ISL_1939322, EPI_ISL_1939323, EPI_ISL_1939324, EPI_ISL_1939325, EPI_ISL_1939326, EPI_ISL_1939327, EPI_ISL_1939328, EPI_ISL_1939329, EPI_ISL_1939330, EPI_ISL_1939331, EPI_ISL_1939332, EPI_ISL_1939333, EPI_ISL_1939334, EPI_ISL_1939335, EPI_ISL_1939336, EPI_ISL_1939337, EPI_ISL_1939338, EPI_ISL_1939339, EPI_ISL_1939340
BCO SANGRE CM LA RAZA	BIOBANCO / COCTI	Borja-Aburto VH et al	EPI_ISL_955248
BCRM Cherbourg	IRBA, 2MI	GORGE O. et al	EPI_ISL_1015370, EPI_ISL_1015372, EPI_ISL_1015391
BCSIR	Genomic Research Lab, BCSIR	Tanjina Akhtar Banu et al	EPI_ISL_850945
BEGURU	INSACOG-KA , NIMHANS	Ellango Ramasamy et al	EPI_ISL_5727092
BEI Resources	Access DX Laboratory	Ekaterina Sermyagina et al	EPI_ISL_3185949
BENGALURU URBAN	INSACOG-KA , NIMHANS	Ellango Ramasamy et al	EPI_ISL_5726250, EPI_ISL_5726261, EPI_ISL_5726271, EPI_ISL_5726280, EPI_ISL_5726313, EPI_ISL_5726345, EPI_ISL_5726830, EPI_ISL_5726891, EPI_ISL_5726926, EPI_ISL_5726933, EPI_ISL_5727024, EPI_ISL_5727129
BERTHA GXOWA LABORATORY	National Institute for Communicable Diseases of the National Health Laboratory Service	Amoako DG et al	EPI_ISL_3237054
BIO ARD'AISNE	Department of Virology, Henri Mondor University Hospital, Assistance Publique Hôpitaux de Paris, Université Paris-Est Créteil, INSERM U955	Christophe Rodriguez et al	EPI_ISL_2464737, EPI_ISL_2464762, EPI_ISL_2464797, EPI_ISL_2464810, EPI_ISL_2464812, EPI_ISL_2464846, EPI_ISL_2464853, EPI_ISL_2464875, EPI_ISL_2464882, EPI_ISL_2464924, EPI_ISL_2464942, EPI_ISL_2464947, EPI_ISL_2464992, EPI_ISL_2465000, EPI_ISL_2465018, EPI_ISL_2465032, EPI_ISL_2637532, EPI_ISL_2637567, EPI_ISL_2637739, EPI_ISL_2637849, EPI_ISL_2637858, EPI_ISL_2637876, EPI_ISL_2637889, EPI_ISL_2637932, EPI_ISL_2637954, EPI_ISL_2637960, EPI_ISL_2637963, EPI_ISL_2637971, EPI_ISL_2637974, EPI_ISL_2637977, EPI_ISL_2638026, EPI_ISL_2638029, EPI_ISL_2795885, EPI_ISL_2983811, EPI_ISL_2983830, EPI_ISL_2983840, EPI_ISL_2983842, EPI_ISL_2983856, EPI_ISL_2983859, EPI_ISL_2983861, EPI_ISL_2983876, EPI_ISL_2983878, EPI_ISL_2983881, EPI_ISL_2983898, EPI_ISL_2983909, EPI_ISL_2983938, EPI_ISL_2983941, EPI_ISL_3391071, EPI_ISL_3391667, EPI_ISL_3391690, EPI_ISL_3391692, EPI_ISL_3391700, EPI_ISL_3391707, EPI_ISL_3391708, EPI_ISL_3391715, EPI_ISL_3391733, EPI_ISL_3391734, EPI_ISL_3391738, EPI_ISL_3391744, EPI_ISL_3391754, EPI_ISL_3391769, EPI_ISL_3391771, EPI_ISL_3391781, EPI_ISL_3391782, EPI_ISL_3391786, EPI_ISL_3391797, EPI_ISL_3391808, EPI_ISL_3391818, EPI_ISL_3391820, EPI_ISL_3391836, EPI_ISL_3391854, EPI_ISL_3391859, EPI_ISL_3391862, EPI_ISL_3391876, EPI_ISL_3391885, EPI_ISL_3391898, EPI_ISL_3391938, EPI_ISL_3391939, EPI_ISL_3391944, EPI_ISL_3391972, EPI_ISL_3391976, EPI_ISL_3393331, EPI_ISL_3393347, EPI_ISL_3393351, EPI_ISL_3393361, EPI_ISL_3393366, EPI_ISL_3393407, EPI_ISL_3393441, EPI_ISL_3393459, EPI_ISL_3393501, EPI_ISL_3393515, EPI_ISL_3452940, EPI_ISL_3452941, EPI_ISL_3452945, EPI_ISL_3453012, EPI_ISL_3475120, EPI_ISL_3475198, EPI_ISL_3475260, EPI_ISL_3475289, EPI_ISL_3475313, EPI_ISL_3475335, EPI_ISL_3475361, EPI_ISL_3475380, EPI_ISL_3475399, EPI_ISL_3476834, EPI_ISL_3476869, EPI_ISL_3476881, EPI_ISL_3476889, EPI_ISL_3477041, EPI_ISL_3477164, EPI_ISL_3477165, EPI_ISL_3477166, EPI_ISL_3477167, EPI_ISL_3477181, EPI_ISL_3477183, EPI_ISL_3477188, EPI_ISL_3477202, EPI_ISL_3477205, EPI_ISL_3477231, EPI_ISL_3477241, EPI_ISL_3477242, EPI_ISL_3477258, EPI_ISL_3477264, EPI_ISL_3477274, EPI_ISL_3477282, EPI_ISL_3477321, EPI_ISL_3477323, EPI_ISL_3477326, EPI_ISL_3477332, EPI_ISL_3477334, EPI_ISL_3477358, EPI_ISL_3477371, EPI_ISL_3477377, EPI_ISL_3477385, EPI_ISL_3477395, EPI_ISL_3477397, EPI_ISL_3477400, EPI_ISL_3477440, EPI_ISL_3477442, EPI_ISL_3477455, EPI_ISL_3477459, EPI_ISL_3477469, EPI_ISL_3477479, EPI_ISL_3477483, EPI_ISL_3477490, EPI_ISL_3477498, EPI_ISL_3477996, EPI_ISL_3478070, EPI_ISL_3478123, EPI_ISL_3478124, EPI_ISL_3478212, EPI_ISL_3478308, EPI_ISL_3478683, EPI_ISL_3478772, EPI_ISL_3478825, EPI_ISL_5588422, EPI_ISL_5595267, EPI_ISL_5626275, EPI_ISL_5626276, EPI_ISL_5626277, EPI_ISL_5626278, EPI_ISL_5626280, EPI_ISL_5626283, EPI_ISL_5626285, EPI_ISL_5626286, EPI_ISL_5626287, EPI_ISL_5626290, EPI_ISL_5626291, EPI_ISL_5626292, EPI_ISL_5626296, EPI_ISL_5626297, EPI_ISL_5626298, EPI_ISL_5626300, EPI_ISL_5626301, EPI_ISL_5626302, EPI_ISL_5626303, EPI_ISL_5626304, EPI_ISL_5626305, EPI_ISL_5626306, EPI_ISL_5626307, EPI_ISL_5626308, EPI_ISL_5626309, EPI_ISL_5626310, EPI_ISL_5626311, EPI_ISL_5626312, EPI_ISL_5626313, EPI_ISL_5626314, EPI_ISL_5626315, EPI_ISL_5626316, EPI_ISL_5637697, EPI_ISL_5637698, EPI_ISL_5692188, EPI_ISL_5692189, EPI_ISL_5692190, EPI_ISL_5692191, EPI_ISL_5692192, EPI_ISL_5692193, EPI_ISL_5692194, EPI_ISL_5692195, EPI_ISL_5692196, EPI_ISL_5692197, EPI_ISL_5692198, EPI_ISL_5692200, EPI_ISL_5692201, EPI_ISL_5692202, EPI_ISL_5692203, EPI_ISL_5692204, EPI_ISL_5692205, EPI_ISL_5692206, EPI_ISL_5692207, EPI_ISL_5692208, EPI_ISL_5692209, EPI_ISL_5692210, EPI_ISL_5692211, EPI_ISL_5692212, EPI_ISL_5692213, EPI_ISL_5692214, EPI_ISL_5692215, EPI_ISL_5692216, EPI_ISL_5692217, EPI_ISL_5692219, EPI_ISL_5692220, EPI_ISL_5692221, EPI_ISL_5692222, EPI_ISL_5692223, EPI_ISL_5692224, EPI_ISL_5692225, EPI_ISL_5692226, EPI_ISL_5692227, EPI_ISL_5692228, EPI_ISL_5692229, EPI_ISL_5692230, EPI_ISL_6124270, EPI_ISL_6124284, EPI_ISL_6124302, EPI_ISL_6124341, EPI_ISL_6124373, EPI_ISL_6124374, EPI_ISL_6124375, EPI_ISL_6124385, EPI_ISL_6124395, EPI_ISL_6124402, EPI_ISL_6124412, EPI_ISL_6124417, EPI_ISL_6124419, EPI_ISL_6124429, EPI_ISL_6124433, EPI_ISL_6124482, EPI_ISL_6124516, EPI_ISL_6124526, EPI_ISL_6124538, EPI_ISL_6251346, EPI_ISL_6309650, EPI_ISL_6470151, EPI_ISL_6470249, EPI_ISL_6470253, EPI_ISL_6470266, EPI_ISL_6470283, EPI_ISL_6470303, EPI_ISL_6470344, EPI_ISL_6470374, EPI_ISL_6470403, EPI_ISL_6470490, EPI_ISL_6470616, EPI_ISL_6470659, EPI_ISL_6470662, EPI_ISL_6470673, EPI_ISL_6470709, EPI_ISL_6470721, EPI_ISL_6470732, EPI_ISL_6470779, EPI_ISL_6470782, EPI_ISL_6470796, EPI_ISL_6470805, EPI_ISL_6470811, EPI_ISL_6470842, EPI_ISL_6470859, EPI_ISL_6470863, EPI_ISL_6470873, EPI_ISL_6470903, EPI_ISL_6470904, EPI_ISL_6470909, EPI_ISL_6470914, EPI_ISL_6470923, EPI_ISL_6470925, EPI_ISL_6470931, EPI_ISL_6470936, EPI_ISL_6470945, EPI_ISL_6775948, EPI_ISL_6775976, EPI_ISL_6775979, EPI_ISL_6776000, EPI_ISL_6776004, EPI_ISL_6776028, EPI_ISL_6776032, EPI_ISL_6776053, EPI_ISL_6776057, EPI_ISL_6776085, EPI_ISL_6776090, EPI_ISL_6776104, EPI_ISL_6776120, EPI_ISL_6776122, EPI_ISL_6776129, EPI_ISL_6776130, EPI_ISL_6776132, EPI_ISL_6776135, EPI_ISL_6776157, EPI_ISL_6776158, EPI_ISL_6776160, EPI_ISL_6776198, EPI_ISL_6776208, EPI_ISL_6776230, EPI_ISL_6776243, EPI_ISL_6776265, EPI_ISL_6776268, EPI_ISL_6776274, EPI_ISL_6776278, EPI_ISL_6776576, EPI_ISL_6776577, EPI_ISL_6776578, EPI_ISL_6776579, EPI_ISL_6776580, EPI_ISL_6776581, EPI_ISL_6776582, EPI_ISL_6776583, EPI_ISL_6776584, EPI_ISL_6776585, EPI_ISL_6776586, EPI_ISL_6776587, EPI_ISL_6776588, EPI_ISL_6776589, EPI_ISL_6776590, EPI_ISL_6776609, EPI_ISL_6776610, EPI_ISL_6776611, EPI_ISL_6776623, EPI_ISL_6776624, EPI_ISL_6776625, EPI_ISL_6776626, EPI_ISL_6776627, EPI_ISL_6776628, EPI_ISL_6776629, EPI_ISL_6776630, EPI_ISL_6776631, EPI_ISL_6776632, EPI_ISL_6776633, EPI_ISL_6776634, EPI_ISL_6776691, EPI_ISL_6776692, EPI_ISL_6776706, EPI_ISL_6776734, EPI_ISL_6776738, EPI_ISL_6776765, EPI_ISL_6776771, EPI_ISL_6776772, EPI_ISL_6776774, EPI_ISL_6776780, EPI_ISL_6776793, EPI_ISL_6776795, EPI_ISL_6776797, EPI_ISL_6776798, EPI_ISL_6776806, EPI_ISL_6776809, EPI_ISL_6776823, EPI_ISL_6776839, EPI_ISL_6776858, EPI_ISL_6776939, EPI_ISL_6776940, EPI_ISL_6776941, EPI_ISL_6776942, EPI_ISL_6777047, EPI_ISL_6777088, EPI_ISL_6777091
BIO AUSTRAL	Laboratoire de virologie, CNR arbovirus Associé, Chu de la Réunion	Etienne Frumence et al	EPI_ISL_6778847, EPI_ISL_6778848, EPI_ISL_6778851, EPI_ISL_6778852, EPI_ISL_6778853, EPI_ISL_6778855, EPI_ISL_6778856, EPI_ISL_6778857, EPI_ISL_6778858, EPI_ISL_6779244, EPI_ISL_6779322, EPI_ISL_6779335, EPI_ISL_6779336, EPI_ISL_6779337, EPI_ISL_6779395, EPI_ISL_6779396, EPI_ISL_6779447, EPI_ISL_6779448, EPI_ISL_6779449, EPI_ISL_6779450, EPI_ISL_6779516, EPI_ISL_6779519, EPI_ISL_6779522, EPI_ISL_6779523, EPI_ISL_6779524, EPI_ISL_6779525, EPI_ISL_6779566, EPI_ISL_6779571, EPI_ISL_6779579, EPI_ISL_6779582, EPI_ISL_6779621, EPI_ISL_6779640, EPI_ISL_6779673, EPI_ISL_6779674, EPI_ISL_6779686, EPI_ISL_6779687, EPI_ISL_6779772, EPI_ISL_6779865
BIO AUSTRAL	UMR PIMIT	Dr David A Wilkinson et al	EPI_ISL_1628766, EPI_ISL_1628769, EPI_ISL_1628775, EPI_ISL_1628777, EPI_ISL_1628783, EPI_ISL_1628784, EPI_ISL_1628785, EPI_ISL_1628786, EPI_ISL_1628787, EPI_ISL_1628788, EPI_ISL_1628789, EPI_ISL_1628790, EPI_ISL_1628791, EPI_ISL_1628792, EPI_ISL_1628793, EPI_ISL_1628794, EPI_ISL_1628795, EPI_ISL_1628796, EPI_ISL_1628797, EPI_ISL_1628798, EPI_ISL_1628799, EPI_ISL_1628800, EPI_ISL_1628801, EPI_ISL_1628802, EPI_ISL_1629413, EPI_ISL_1629414, EPI_ISL_1629415, EPI_ISL_1629416, EPI_ISL_1629417, EPI_ISL_1629418, EPI_ISL_1629419, EPI_ISL_1629420, EPI_ISL_2090777, EPI_ISL_2090805
BIO VSM LAB	Department of Virology, Henri Mondor University Hospital, Assistance Publique Hôpitaux de Paris, Université Paris-Est Créteil, INSERM U955	Christophe Rodriguez et al	EPI_ISL_3391410, EPI_ISL_3391544, EPI_ISL_3391581, EPI_ISL_3391639, EPI_ISL_3474860, EPI_ISL_3474979, EPI_ISL_3475031, EPI_ISL_3475080, EPI_ISL_3475746, EPI_ISL_3476760, EPI_ISL_3476762, EPI_ISL_3476764, EPI_ISL_3476828, EPI_ISL_3476833, EPI_ISL_3476863, EPI_ISL_3476893, EPI_ISL_3476908, EPI_ISL_3476936, EPI_ISL_3476961, EPI_ISL_3477008, EPI_ISL_3477047, EPI_ISL_3477061, EPI_ISL_5626689, EPI_ISL_5626690, EPI_ISL_5626814, EPI_ISL_5626817, EPI_ISL_5626819, EPI_ISL_5626822, EPI_ISL_5626824, EPI_ISL_5626832, EPI_ISL_5626841, EPI_ISL_5626845, EPI_ISL_5626854, EPI_ISL_5626860, EPI_ISL_5626867, EPI_ISL_5626871, EPI_ISL_5626872, EPI_ISL_5626885, EPI_ISL_5626889, EPI_ISL_5692259, EPI_ISL_5692283, EPI_ISL_5692286, EPI_ISL_5692288, EPI_ISL_5692312, EPI_ISL_5692350, EPI_ISL_5692358, EPI_ISL_5692380, EPI_ISL_5692388, EPI_ISL_5692421, EPI_ISL_5692424, EPI_ISL_5692433, EPI_ISL_5692454, EPI_ISL_5692456, EPI_ISL_5692469, EPI_ISL_5692476, EPI_ISL_5692477, EPI_ISL_5692523, EPI_ISL_5692534, EPI_ISL_5692544, EPI_ISL_5692591, EPI_ISL_5692594, EPI_ISL_5692596, EPI_ISL_5692615, EPI_ISL_5692619, EPI_ISL_5692620, EPI_ISL_5692621, EPI_ISL_5692631, EPI_ISL_5692636, EPI_ISL_5692641, EPI_ISL_5692642, EPI_ISL_5692648, EPI_ISL_5692653, EPI_ISL_5692654, EPI_ISL_5692671, EPI_ISL_5692672, EPI_ISL_5692680, EPI_ISL_5692681, EPI_ISL_5692684, EPI_ISL_5692686, EPI_ISL_5692691, EPI_ISL_5692696, EPI_ISL_5692706, EPI_ISL_5692707, EPI_ISL_5692713, EPI_ISL_5692717, EPI_ISL_5692723, EPI_ISL_5692727, EPI_ISL_5692728, EPI_ISL_5692735, EPI_ISL_5692749, EPI_ISL_5692753, EPI_ISL_5692755, EPI_ISL_5692756, EPI_ISL_5692759, EPI_ISL_5692761, EPI_ISL_5692768, EPI_ISL_5692770, EPI_ISL_5692773, EPI_ISL_5692779, EPI_ISL_5692783, EPI_ISL_5693345, EPI_ISL_5693347, EPI_ISL_5693369, EPI_ISL_5693785, EPI_ISL_5693825, EPI_ISL_5749123, EPI_ISL_5749241, EPI_ISL_5749524, EPI_ISL_5749597, EPI_ISL_5749697, EPI_ISL_5749927, EPI_ISL_6251237, EPI_ISL_6251347, EPI_ISL_6251379, EPI_ISL_6251396, EPI_ISL_6251450, EPI_ISL_6254037, EPI_ISL_6470238, EPI_ISL_6470289, EPI_ISL_6470375, EPI_ISL_6566541
BIO-REFERENCE LABORATORIES	Wadsworth Center, New York State Department of Health	Kirsten St. George et al	EPI_ISL_1226551, EPI_ISL_1226556, EPI_ISL_1226571, EPI_ISL_1226572, EPI_ISL_1226574, EPI_ISL_1226577, EPI_ISL_1226583, EPI_ISL_1226622, EPI_ISL_1226645, EPI_ISL_1226646, EPI_ISL_1226658, EPI_ISL_1226669, EPI_ISL_1226932, EPI_ISL_1226985, EPI_ISL_1397694, EPI_ISL_1397695, EPI_ISL_1397696, EPI_ISL_1397697, EPI_ISL_1397698, EPI_ISL_1397699, EPI_ISL_1397912, EPI_ISL_1397913, EPI_ISL_1756356, EPI_ISL_2279585, EPI_ISL_3235653, EPI_ISL_4194861, EPI_ISL_4569523, EPI_ISL_4569524, EPI_ISL_4569525, EPI_ISL_4569526, EPI_ISL_4569527, EPI_ISL_4569528, EPI_ISL_4569529, EPI_ISL_4569530, EPI_ISL_4569531, EPI_ISL_4569532, EPI_ISL_4569533, EPI_ISL_4569534, EPI_ISL_4569535, EPI_ISL_4569536, EPI_ISL_4569537, EPI_ISL_4569538, EPI_ISL_4569539, EPI_ISL_4569540, EPI_ISL_4569541, EPI_ISL_4569542, EPI_ISL_4569543, EPI_ISL_4569544, EPI_ISL_4569545, EPI_ISL_4569546, EPI_ISL_4569547, EPI_ISL_4569548, EPI_ISL_4569550, EPI_ISL_4569551, EPI_ISL_4569552, EPI_ISL_4569553, EPI_ISL_4569554, EPI_ISL_4569576, EPI_ISL_4569577, EPI_ISL_4569578, EPI_ISL_4569579, EPI_ISL_4569580, EPI_ISL_4569581, EPI_ISL_4569582, EPI_ISL_4569583, EPI_ISL_4569585, EPI_ISL_4569586, EPI_ISL_4569587, EPI_ISL_4569588, EPI_ISL_4569589, EPI_ISL_4569590, EPI_ISL_4569591, EPI_ISL_4569592, EPI_ISL_4569593, EPI_ISL_4569594, EPI_ISL_4569595, EPI_ISL_4569597, EPI_ISL_4569598, EPI_ISL_4569599, EPI_ISL_4569600, EPI_ISL_4569601, EPI_ISL_4569602, EPI_ISL_4569603, EPI_ISL_4569604, EPI_ISL_4569605, EPI_ISL_4569606, EPI_ISL_4569607, EPI_ISL_4569608, EPI_ISL_4569609, EPI_ISL_4569610, EPI_ISL_4569611, EPI_ISL_4569654, EPI_ISL_4569655, EPI_ISL_4569656, EPI_ISL_4730653, EPI_ISL_4730654, EPI_ISL_4730655, EPI_ISL_4730656, EPI_ISL_4730657, EPI_ISL_4730658, EPI_ISL_4882487, EPI_ISL_4882488, EPI_ISL_4882489, EPI_ISL_4882490, EPI_ISL_4882491, EPI_ISL_4882492, EPI_ISL_4882493, EPI_ISL_4882494, EPI_ISL_4882495, EPI_ISL_4882497, EPI_ISL_4882498, EPI_ISL_4882499, EPI_ISL_4882500, EPI_ISL_4882501, EPI_ISL_4882502, EPI_ISL_4882503, EPI_ISL_4882504, EPI_ISL_4882505, EPI_ISL_4882506, EPI_ISL_4882507, EPI_ISL_4882508, EPI_ISL_4882509, EPI_ISL_4882510, EPI_ISL_4882511, EPI_ISL_4882512, EPI_ISL_4882513, EPI_ISL_4882514, EPI_ISL_4882515, EPI_ISL_4882517, EPI_ISL_4882518, EPI_ISL_4882519, EPI_ISL_4882520, EPI_ISL_4882521, EPI_ISL_4882522, EPI_ISL_4882523, EPI_ISL_4882524, EPI_ISL_4882525, EPI_ISL_4882526, EPI_ISL_4882527, EPI_ISL_4882528, EPI_ISL_4882529, EPI_ISL_4882530, EPI_ISL_4882531, EPI_ISL_4882532, EPI_ISL_4882826, EPI_ISL_4882827, EPI_ISL_4882828, EPI_ISL_4882829, EPI_ISL_4882830, EPI_ISL_4882831, EPI_ISL_4882832, EPI_ISL_4882833, EPI_ISL_4882835, EPI_ISL_4882836, EPI_ISL_4882837, EPI_ISL_4882838, EPI_ISL_4882839, EPI_ISL_4882840, EPI_ISL_4882841, EPI_ISL_4882842, EPI_ISL_4882843, EPI_ISL_4882844, EPI_ISL_4882845, EPI_ISL_4882846, EPI_ISL_4882848, EPI_ISL_4882849, EPI_ISL_4882850, EPI_ISL_4882851, EPI_ISL_4882852, EPI_ISL_4882853, EPI_ISL_4882854, EPI_ISL_4882855, EPI_ISL_4882856, EPI_ISL_4882857, EPI_ISL_4882858, EPI_ISL_4882859, EPI_ISL_4882860, EPI_ISL_4882861, EPI_ISL_4882862, EPI_ISL_4882863, EPI_ISL_4882864, EPI_ISL_4882865, EPI_ISL_4882866, EPI_ISL_4882867, EPI_ISL_4882868, EPI_ISL_4882871, EPI_ISL_4882872, EPI_ISL_4882873, EPI_ISL_4882874, EPI_ISL_4882875, EPI_ISL_4882901, EPI_ISL_4882902, EPI_ISL_4882903, EPI_ISL_4882904, EPI_ISL_4882905, EPI_ISL_4882906, EPI_ISL_4882907, EPI_ISL_4882908, EPI_ISL_4882909, EPI_ISL_4882910, EPI_ISL_4882911, EPI_ISL_4882912, EPI_ISL_4882914, EPI_ISL_4882915, EPI_ISL_4882916, EPI_ISL_4882917, EPI_ISL_4882918, EPI_ISL_4882919, EPI_ISL_5115219, EPI_ISL_5115220, EPI_ISL_5115221, EPI_ISL_5115222, EPI_ISL_5115223, EPI_ISL_5115224, EPI_ISL_5115225, EPI_ISL_5115226, EPI_ISL_5115227, EPI_ISL_5115229, EPI_ISL_5115230, EPI_ISL_5115231, EPI_ISL_5115232, EPI_ISL_5115233, EPI_ISL_5115234, EPI_ISL_5115235, EPI_ISL_5115236, EPI_ISL_5115237, EPI_ISL_5115238, EPI_ISL_5115305, EPI_ISL_5115306, EPI_ISL_5115307, EPI_ISL_5115308, EPI_ISL_5115309, EPI_ISL_5115310, EPI_ISL_5115311, EPI_ISL_5115312, EPI_ISL_5115313, EPI_ISL_5115314, EPI_ISL_5115315, EPI_ISL_5115316, EPI_ISL_5115317, EPI_ISL_5115318, EPI_ISL_5115319, EPI_ISL_5115320, EPI_ISL_5115321, EPI_ISL_5115322, EPI_ISL_5115323, EPI_ISL_5115324, EPI_ISL_5115325, EPI_ISL_5115326, EPI_ISL_5115327, EPI_ISL_5115328, EPI_ISL_5115329, EPI_ISL_5115330, EPI_ISL_5115331, EPI_ISL_5115332, EPI_ISL_5115333, EPI_ISL_5115334, EPI_ISL_5115335, EPI_ISL_5115336, EPI_ISL_5115337, EPI_ISL_5115338, EPI_ISL_5115339, EPI_ISL_5115340, EPI_ISL_5115341, EPI_ISL_5115342, EPI_ISL_5115343, EPI_ISL_5115344, EPI_ISL_5115345, EPI_ISL_5115346, EPI_ISL_5115347, EPI_ISL_5115348, EPI_ISL_5115349, EPI_ISL_5115350, EPI_ISL_5115351, EPI_ISL_5115352, EPI_ISL_5115353, EPI_ISL_5115354, EPI_ISL_5115355, EPI_ISL_5115356, EPI_ISL_5115357, EPI_ISL_5115358, EPI_ISL_5115359, EPI_ISL_5115360, EPI_ISL_5115361, EPI_ISL_5115362, EPI_ISL_5115363, EPI_ISL_5115364, EPI_ISL_5115365, EPI_ISL_5115366, EPI_ISL_5115367, EPI_ISL_5115368, EPI_ISL_5115369, EPI_ISL_5115370, EPI_ISL_5115371, EPI_ISL_5115372, EPI_ISL_5115373, EPI_ISL_5115374, EPI_ISL_5115375, EPI_ISL_5115376, EPI_ISL_5115377, EPI_ISL_5115378, EPI_ISL_5115379, EPI_ISL_5115380, EPI_ISL_5115381, EPI_ISL_5115382, EPI_ISL_5115383, EPI_ISL_5115384, EPI_ISL_5115385, EPI_ISL_5213260, EPI_ISL_5213261, EPI_ISL_5213262, EPI_ISL_5213263, EPI_ISL_5213264, EPI_ISL_5213265, EPI_ISL_5213266, EPI_ISL_5213267, EPI_ISL_5213271, EPI_ISL_5213272, EPI_ISL_5213273, EPI_ISL_5213274, EPI_ISL_5213275, EPI_ISL_5213276, EPI_ISL_5213277, EPI_ISL_5213278, EPI_ISL_5213279, EPI_ISL_5393829, EPI_ISL_5393830, EPI_ISL_5393831, EPI_ISL_5393832, EPI_ISL_5393833, EPI_ISL_5393834, EPI_ISL_5393835, EPI_ISL_5393836, EPI_ISL_5393837, EPI_ISL_5393839, EPI_ISL_5393840, EPI_ISL_5393841, EPI_ISL_5393842, EPI_ISL_5393843, EPI_ISL_5393844, EPI_ISL_5393845, EPI_ISL_5393846, EPI_ISL_5393847, EPI_ISL_5393848, EPI_ISL_5393849, EPI_ISL_5393850, EPI_ISL_5393851, EPI_ISL_5393852, EPI_ISL_5393853, EPI_ISL_5393854, EPI_ISL_5393855, EPI_ISL_5393856, EPI_ISL_5393857, EPI_ISL_5393858, EPI_ISL_5393859, EPI_ISL_5393860, EPI_ISL_5393862, EPI_ISL_5393863, EPI_ISL_5393864, EPI_ISL_5393865, EPI_ISL_5393867, EPI_ISL_5393868, EPI_ISL_5393869, EPI_ISL_5393870, EPI_ISL_5393871, EPI_ISL_5393872, EPI_ISL_5393873, EPI_ISL_5393874, EPI_ISL_5393875, EPI_ISL_5393876, EPI_ISL_5393877, EPI_ISL_5393878, EPI_ISL_5393879, EPI_ISL_5393880, EPI_ISL_5393881, EPI_ISL_5393882, EPI_ISL_5393883, EPI_ISL_5393884, EPI_ISL_5393885, EPI_ISL_5393886, EPI_ISL_5393887, EPI_ISL_5393892, EPI_ISL_5393893, EPI_ISL_5393894, EPI_ISL_5393895, EPI_ISL_5393896, EPI_ISL_5393897, EPI_ISL_5393898, EPI_ISL_5393899, EPI_ISL_5393900, EPI_ISL_5393901, EPI_ISL_5393903, EPI_ISL_5393904, EPI_ISL_5393905, EPI_ISL_5393906, EPI_ISL_5393907, EPI_ISL_5393908, EPI_ISL_5393909, EPI_ISL_5393911, EPI_ISL_5393912, EPI_ISL_5393913, EPI_ISL_5393914, EPI_ISL_5393915, EPI_ISL_5393916, EPI_ISL_5393917, EPI_ISL_5393918, EPI_ISL_5393919, EPI_ISL_5393920, EPI_ISL_5393924, EPI_ISL_5393925, EPI_ISL_5393926, EPI_ISL_5393927, EPI_ISL_5393928, EPI_ISL_5393929, EPI_ISL_5393930, EPI_ISL_5393931, EPI_ISL_5393932, EPI_ISL_5393934, EPI_ISL_5393935, EPI_ISL_5393936, EPI_ISL_5393937, EPI_ISL_5393938, EPI_ISL_5393939, EPI_ISL_5695323, EPI_ISL_5695324, EPI_ISL_5695325, EPI_ISL_5695326, EPI_ISL_5695327, EPI_ISL_5695328, EPI_ISL_5695329, EPI_ISL_5695330, EPI_ISL_5695331, EPI_ISL_5695332, EPI_ISL_5695333, EPI_ISL_5695334, EPI_ISL_5695335, EPI_ISL_5695336, EPI_ISL_5695337, EPI_ISL_5695338, EPI_ISL_5695339, EPI_ISL_5695340, EPI_ISL_5695341, EPI_ISL_5695342, EPI_ISL_5695344, EPI_ISL_5695345, EPI_ISL_5695346, EPI_ISL_5695347, EPI_ISL_5695348, EPI_ISL_5695349, EPI_ISL_5695351, EPI_ISL_5695352, EPI_ISL_5695353, EPI_ISL_5695354, EPI_ISL_5927184, EPI_ISL_5927185, EPI_ISL_5927186, EPI_ISL_5927187, EPI_ISL_5927188, EPI_ISL_5927189, EPI_ISL_5927190, EPI_ISL_5927191, EPI_ISL_5927192, EPI_ISL_5927193, EPI_ISL_5927194, EPI_ISL_5927195, EPI_ISL_5927196, EPI_ISL_6248666, EPI_ISL_6248667, EPI_ISL_6248668, EPI_ISL_6248669, EPI_ISL_6248670, EPI_ISL_6248671, EPI_ISL_804981, EPI_ISL_804982, EPI_ISL_804983, EPI_ISL_804984, EPI_ISL_830720, EPI_ISL_830721, EPI_ISL_830722, EPI_ISL_830723, EPI_ISL_854350, EPI_ISL_854351, EPI_ISL_854352, EPI_ISL_854353, EPI_ISL_854354, EPI_ISL_854355, EPI_ISL_854356, EPI_ISL_854357, EPI_ISL_854358, EPI_ISL_854359, EPI_ISL_854360, EPI_ISL_854361, EPI_ISL_854362, EPI_ISL_854363, EPI_ISL_854364, EPI_ISL_854365, EPI_ISL_854366, EPI_ISL_854367, EPI_ISL_854369, EPI_ISL_854372, EPI_ISL_861175, EPI_ISL_861176, EPI_ISL_861177, EPI_ISL_861178, EPI_ISL_861179, EPI_ISL_861180, EPI_ISL_861181, EPI_ISL_861182, EPI_ISL_861185, EPI_ISL_861187, EPI_ISL_861210, EPI_ISL_861211, EPI_ISL_861212, EPI_ISL_861213, EPI_ISL_861214, EPI_ISL_861215, EPI_ISL_861216, EPI_ISL_861217, EPI_ISL_861218, EPI_ISL_861219, EPI_ISL_861220, EPI_ISL_861221, EPI_ISL_861222, EPI_ISL_861223, EPI_ISL_861224, EPI_ISL_861225, EPI_ISL_861226, EPI_ISL_861227, EPI_ISL_861228, EPI_ISL_861229, EPI_ISL_861230, EPI_ISL_861231, EPI_ISL_861232, EPI_ISL_896297, EPI_ISL_896300
BIO-REFERENCE LABORATORIES	Wadsworth Center, New York State Department.of Health	Kirsten St. George et al	EPI_ISL_767648, EPI_ISL_767650, EPI_ISL_767651, EPI_ISL_767652, EPI_ISL_767653, EPI_ISL_767665, EPI_ISL_767666, EPI_ISL_767667, EPI_ISL_767668, EPI_ISL_767669, EPI_ISL_767670, EPI_ISL_767671, EPI_ISL_767672, EPI_ISL_767673, EPI_ISL_767674, EPI_ISL_767675, EPI_ISL_767676, EPI_ISL_767677, EPI_ISL_767678, EPI_ISL_767679, EPI_ISL_767680, EPI_ISL_802430, EPI_ISL_802445, EPI_ISL_802446, EPI_ISL_802447, EPI_ISL_802790, EPI_ISL_802791, EPI_ISL_802792, EPI_ISL_802793, EPI_ISL_804946
BIO-TEST	Instituto Nacional de Salud- Dirección de Investigación en Salud Pública	Katherine Laiton-Donato et al	EPI_ISL_1017704
BIO2000 - LBM Saint Denis	CERBA HealthCare	Bénédicte Roquebert et al	EPI_ISL_4001769, EPI_ISL_5143612
BIO2000 - LBM Tremblay en France	CERBA HealthCare	Bénédicte Roquebert et al	EPI_ISL_5143613
BIO67-BIOSPHERE	Department of Virology, Henri Mondor University Hospital, Assistance Publique Hôpitaux de Paris, Université Paris-Est Créteil, INSERM U955	Christophe Rodriguez et al	EPI_ISL_2795702, EPI_ISL_2795706, EPI_ISL_2795715, EPI_ISL_2795727, EPI_ISL_2795729, EPI_ISL_2795759, EPI_ISL_2795765, EPI_ISL_2795775, EPI_ISL_2795790, EPI_ISL_2795791, EPI_ISL_2795810, EPI_ISL_2795827, EPI_ISL_2795836, EPI_ISL_2795858, EPI_ISL_2795881, EPI_ISL_2795895, EPI_ISL_2795910, EPI_ISL_2795913, EPI_ISL_2878291, EPI_ISL_2878312, EPI_ISL_2878342, EPI_ISL_2878343, EPI_ISL_2878344, EPI_ISL_2878381, EPI_ISL_2878386, EPI_ISL_2878399, EPI_ISL_2878400, EPI_ISL_2878405, EPI_ISL_2878410, EPI_ISL_2878431, EPI_ISL_2878436, EPI_ISL_2878452, EPI_ISL_2878454, EPI_ISL_2878466, EPI_ISL_2878469, EPI_ISL_2878470, EPI_ISL_2878472, EPI_ISL_2878480, EPI_ISL_2878489, EPI_ISL_2878513, EPI_ISL_2878514, EPI_ISL_2878515, EPI_ISL_2878542, EPI_ISL_2878550, EPI_ISL_2878555, EPI_ISL_2878558, EPI_ISL_2983818, EPI_ISL_2983822, EPI_ISL_2983823, EPI_ISL_2983827, EPI_ISL_2983851, EPI_ISL_2983857, EPI_ISL_2983858, EPI_ISL_2983863, EPI_ISL_2983889, EPI_ISL_2983891, EPI_ISL_2983892, EPI_ISL_2983895, EPI_ISL_2983901, EPI_ISL_2983906, EPI_ISL_2983912, EPI_ISL_2983919, EPI_ISL_2983920, EPI_ISL_2983928, EPI_ISL_2983929, EPI_ISL_2983936, EPI_ISL_2983939, EPI_ISL_2983940, EPI_ISL_2983945, EPI_ISL_3391072, EPI_ISL_3391075, EPI_ISL_3391078, EPI_ISL_3391079, EPI_ISL_3391081, EPI_ISL_3391083, EPI_ISL_3391087, EPI_ISL_3391089, EPI_ISL_3391090, EPI_ISL_3391093, EPI_ISL_3391096, EPI_ISL_3391097, EPI_ISL_3391100, EPI_ISL_3391101, EPI_ISL_3391102, EPI_ISL_3391107, EPI_ISL_3391109, EPI_ISL_3391114, EPI_ISL_3391115, EPI_ISL_3391116, EPI_ISL_3391118, EPI_ISL_3391126, EPI_ISL_3391127, EPI_ISL_3391131, EPI_ISL_3391132, EPI_ISL_3391137, EPI_ISL_3391139, EPI_ISL_3391142, EPI_ISL_3391143, EPI_ISL_3391145, EPI_ISL_3391149, EPI_ISL_3391151, EPI_ISL_3391155, EPI_ISL_3391159, EPI_ISL_3391161, EPI_ISL_3391168, EPI_ISL_3391170, EPI_ISL_3391176, EPI_ISL_3391178, EPI_ISL_3391180, EPI_ISL_3391181, EPI_ISL_3391183, EPI_ISL_3391186, EPI_ISL_3391188, EPI_ISL_3391189, EPI_ISL_3391191, EPI_ISL_3391193, EPI_ISL_3391309, EPI_ISL_3391314, EPI_ISL_3391315, EPI_ISL_3391322, EPI_ISL_3391345, EPI_ISL_3391354, EPI_ISL_3391356, EPI_ISL_3391370, EPI_ISL_3391383, EPI_ISL_3391395, EPI_ISL_3391407, EPI_ISL_3391408, EPI_ISL_3391428, EPI_ISL_3391452, EPI_ISL_3391459, EPI_ISL_3391466, EPI_ISL_3391469, EPI_ISL_3391476, EPI_ISL_3391480, EPI_ISL_3391489, EPI_ISL_3391492, EPI_ISL_3391496, EPI_ISL_3391497, EPI_ISL_3391506, EPI_ISL_3391511, EPI_ISL_3391521, EPI_ISL_3391527, EPI_ISL_3391529, EPI_ISL_3391534, EPI_ISL_3391595, EPI_ISL_3391618, EPI_ISL_3391633, EPI_ISL_3391635, EPI_ISL_3391998, EPI_ISL_3392000, EPI_ISL_3392003, EPI_ISL_3392023, EPI_ISL_3392024, EPI_ISL_3392025, EPI_ISL_3392032, EPI_ISL_3392037, EPI_ISL_3392039, EPI_ISL_3392047, EPI_ISL_3392052, EPI_ISL_3392062, EPI_ISL_3392066, EPI_ISL_3392067, EPI_ISL_3392070, EPI_ISL_3392088, EPI_ISL_3392091, EPI_ISL_3392097, EPI_ISL_3392099, EPI_ISL_3392103, EPI_ISL_3392109, EPI_ISL_3392118, EPI_ISL_3392119, EPI_ISL_3392120, EPI_ISL_3392121, EPI_ISL_3392126, EPI_ISL_3392142, EPI_ISL_3392152, EPI_ISL_3392160, EPI_ISL_3392165, EPI_ISL_3392185, EPI_ISL_3392187, EPI_ISL_3392201, EPI_ISL_3392211, EPI_ISL_3392212, EPI_ISL_3392220, EPI_ISL_3392222, EPI_ISL_3392226, EPI_ISL_3392227, EPI_ISL_3392228, EPI_ISL_3392236, EPI_ISL_3392239, EPI_ISL_3392240, EPI_ISL_3392244, EPI_ISL_3392249, EPI_ISL_3392253, EPI_ISL_3392259, EPI_ISL_3392260, EPI_ISL_3393333, EPI_ISL_3393343, EPI_ISL_3393352, EPI_ISL_3393375, EPI_ISL_3393414, EPI_ISL_3393433, EPI_ISL_3393445, EPI_ISL_3393452, EPI_ISL_3393458, EPI_ISL_3393463, EPI_ISL_3393469, EPI_ISL_3393480, EPI_ISL_3393495, EPI_ISL_3393497, EPI_ISL_3393499, EPI_ISL_3393521, EPI_ISL_3393525, EPI_ISL_3393529, EPI_ISL_3393542, EPI_ISL_3475726, EPI_ISL_3476755, EPI_ISL_3476977, EPI_ISL_3478495, EPI_ISL_3478497, EPI_ISL_3478498, EPI_ISL_3478502, EPI_ISL_3478510, EPI_ISL_3478511, EPI_ISL_3478517, EPI_ISL_3478520, EPI_ISL_3478522, EPI_ISL_3478524, EPI_ISL_3478525, EPI_ISL_3478533, EPI_ISL_3478536, EPI_ISL_3478537, EPI_ISL_3478546, EPI_ISL_3478548, EPI_ISL_3478551, EPI_ISL_3478553, EPI_ISL_3478554, EPI_ISL_3478560, EPI_ISL_3478574, EPI_ISL_3478578, EPI_ISL_3478579, EPI_ISL_3478583, EPI_ISL_3478590, EPI_ISL_3478591, EPI_ISL_3478599, EPI_ISL_3478604, EPI_ISL_3478607, EPI_ISL_3478611, EPI_ISL_3478612, EPI_ISL_3478618, EPI_ISL_3478620, EPI_ISL_3478623, EPI_ISL_3478628, EPI_ISL_3478636, EPI_ISL_3478638, EPI_ISL_3478639, EPI_ISL_3478645, EPI_ISL_3478646, EPI_ISL_3478647, EPI_ISL_3478651, EPI_ISL_3478659, EPI_ISL_3478704, EPI_ISL_3478710, EPI_ISL_3478718, EPI_ISL_3478730, EPI_ISL_3478782, EPI_ISL_3478788, EPI_ISL_3478790, EPI_ISL_5593419, EPI_ISL_5593710, EPI_ISL_5593843, EPI_ISL_5593881, EPI_ISL_5594293, EPI_ISL_5594301, EPI_ISL_5594335, EPI_ISL_5594354, EPI_ISL_5594482, EPI_ISL_5594489, EPI_ISL_5594717, EPI_ISL_5594817, EPI_ISL_5594881, EPI_ISL_5594886, EPI_ISL_5594983, EPI_ISL_5595035, EPI_ISL_5595218, EPI_ISL_5595307, EPI_ISL_5625461, EPI_ISL_5625476, EPI_ISL_5625482, EPI_ISL_5625486, EPI_ISL_5625496, EPI_ISL_5625504, EPI_ISL_5625509, EPI_ISL_5625513, EPI_ISL_5625522, EPI_ISL_5625526, EPI_ISL_5625527, EPI_ISL_5625673, EPI_ISL_5625684, EPI_ISL_5625687, EPI_ISL_5625700, EPI_ISL_5625707, EPI_ISL_5625709, EPI_ISL_5625711, EPI_ISL_5625714, EPI_ISL_5625719, EPI_ISL_5625732, EPI_ISL_5625734, EPI_ISL_5625738, EPI_ISL_5625742, EPI_ISL_5625747, EPI_ISL_5625758, EPI_ISL_5625761, EPI_ISL_5625766, EPI_ISL_5625782, EPI_ISL_5625784, EPI_ISL_5625790, EPI_ISL_5625864, EPI_ISL_5625875, EPI_ISL_5625975, EPI_ISL_5626019, EPI_ISL_5626053, EPI_ISL_5626134, EPI_ISL_5626142, EPI_ISL_5626147, EPI_ISL_5626159, EPI_ISL_5626173, EPI_ISL_5626176, EPI_ISL_5626180, EPI_ISL_5626181, EPI_ISL_5626190, EPI_ISL_5626209, EPI_ISL_5626220, EPI_ISL_5626226, EPI_ISL_5626240, EPI_ISL_5637686, EPI_ISL_5637768, EPI_ISL_5637772, EPI_ISL_5637800, EPI_ISL_5637801, EPI_ISL_5637803, EPI_ISL_5637817, EPI_ISL_5637826, EPI_ISL_5637839, EPI_ISL_5637840, EPI_ISL_5637890, EPI_ISL_5637899, EPI_ISL_5637908, EPI_ISL_5637930, EPI_ISL_5637974, EPI_ISL_5638044, EPI_ISL_5638072, EPI_ISL_5638131, EPI_ISL_5638154, EPI_ISL_5691458, EPI_ISL_5691471, EPI_ISL_5691477, EPI_ISL_5691478, EPI_ISL_5691493, EPI_ISL_5691498, EPI_ISL_5691499, EPI_ISL_5691503, EPI_ISL_5691506, EPI_ISL_5691510, EPI_ISL_5691514, EPI_ISL_5691527, EPI_ISL_5691551, EPI_ISL_5691563, EPI_ISL_5691564, EPI_ISL_5691592, EPI_ISL_5691608, EPI_ISL_5691636, EPI_ISL_5691642, EPI_ISL_5691645, EPI_ISL_5691648, EPI_ISL_5691651, EPI_ISL_5691653, EPI_ISL_5691734, EPI_ISL_5691735, EPI_ISL_5691740, EPI_ISL_5691741, EPI_ISL_5691754, EPI_ISL_5691761, EPI_ISL_5691869, EPI_ISL_5691874, EPI_ISL_5691884, EPI_ISL_5691930, EPI_ISL_5691957, EPI_ISL_5691966, EPI_ISL_5691971, EPI_ISL_5691991, EPI_ISL_5691998, EPI_ISL_5692057, EPI_ISL_5692060, EPI_ISL_5692075, EPI_ISL_5692076, EPI_ISL_5747181, EPI_ISL_5747192, EPI_ISL_5747196, EPI_ISL_5747211, EPI_ISL_5747216, EPI_ISL_5748020, EPI_ISL_5748073, EPI_ISL_5748095, EPI_ISL_5748119, EPI_ISL_5748128, EPI_ISL_5748191, EPI_ISL_5748209, EPI_ISL_5748218, EPI_ISL_5748231, EPI_ISL_5748312, EPI_ISL_5946549, EPI_ISL_5946550, EPI_ISL_5946567, EPI_ISL_5946647, EPI_ISL_5946655, EPI_ISL_5946663, EPI_ISL_5946673, EPI_ISL_5946698, EPI_ISL_5946708, EPI_ISL_5946719, EPI_ISL_5946724, EPI_ISL_5946733, EPI_ISL_5946737, EPI_ISL_5946775, EPI_ISL_6124244, EPI_ISL_6124259, EPI_ISL_6124260, EPI_ISL_6124272, EPI_ISL_6124278, EPI_ISL_6124279, EPI_ISL_6124280, EPI_ISL_6124288, EPI_ISL_6124293, EPI_ISL_6124297, EPI_ISL_6124305, EPI_ISL_6124311, EPI_ISL_6124313, EPI_ISL_6124325, EPI_ISL_6124332, EPI_ISL_6124352, EPI_ISL_6124354, EPI_ISL_6124359, EPI_ISL_6124362, EPI_ISL_6124363, EPI_ISL_6124372, EPI_ISL_6124383, EPI_ISL_6124387, EPI_ISL_6124397, EPI_ISL_6124399, EPI_ISL_6124404, EPI_ISL_6124410, EPI_ISL_6124414, EPI_ISL_6124424, EPI_ISL_6124427, EPI_ISL_6124436, EPI_ISL_6124438, EPI_ISL_6124446, EPI_ISL_6124449, EPI_ISL_6124462, EPI_ISL_6124470, EPI_ISL_6124477, EPI_ISL_6124487, EPI_ISL_6124493, EPI_ISL_6124500, EPI_ISL_6124512, EPI_ISL_6124515, EPI_ISL_6124518, EPI_ISL_6124524, EPI_ISL_6124525, EPI_ISL_6124540, EPI_ISL_6124556, EPI_ISL_6124561, EPI_ISL_6124570, EPI_ISL_6251215, EPI_ISL_6251218, EPI_ISL_6251231, EPI_ISL_6251251, EPI_ISL_6251268, EPI_ISL_6251276, EPI_ISL_6251290, EPI_ISL_6251306, EPI_ISL_6251329, EPI_ISL_6251343, EPI_ISL_6251349, EPI_ISL_6251360, EPI_ISL_6251388, EPI_ISL_6251409, EPI_ISL_6253995, EPI_ISL_6254020, EPI_ISL_6254021, EPI_ISL_6254042, EPI_ISL_6254053, EPI_ISL_6254054, EPI_ISL_6254119, EPI_ISL_6254128, EPI_ISL_6254130, EPI_ISL_6254138, EPI_ISL_6254154, EPI_ISL_6254164, EPI_ISL_6254201, EPI_ISL_6254233, EPI_ISL_6254261, EPI_ISL_6254323, EPI_ISL_6254431, EPI_ISL_6254524, EPI_ISL_6254527, EPI_ISL_6254528, EPI_ISL_6309652, EPI_ISL_6309653, EPI_ISL_6309654, EPI_ISL_6309661, EPI_ISL_6309662, EPI_ISL_6309663, EPI_ISL_6309664, EPI_ISL_6309665, EPI_ISL_6309666, EPI_ISL_6309667, EPI_ISL_6309668, EPI_ISL_6309669, EPI_ISL_6309672, EPI_ISL_6309673, EPI_ISL_6309674, EPI_ISL_6309687, EPI_ISL_6309689, EPI_ISL_6309690, EPI_ISL_6309695, EPI_ISL_6309697, EPI_ISL_6309704, EPI_ISL_6309705, EPI_ISL_6309706, EPI_ISL_6309708, EPI_ISL_6470166, EPI_ISL_6470176, EPI_ISL_6470189, EPI_ISL_6470628, EPI_ISL_6470633, EPI_ISL_6470645, EPI_ISL_6470651, EPI_ISL_6470663, EPI_ISL_6470664, EPI_ISL_6470665, EPI_ISL_6470675, EPI_ISL_6470682, EPI_ISL_6470683, EPI_ISL_6470690, EPI_ISL_6470712, EPI_ISL_6470723, EPI_ISL_6470742, EPI_ISL_6470751, EPI_ISL_6470752, EPI_ISL_6470777, EPI_ISL_6470784, EPI_ISL_6470803, EPI_ISL_6470810, EPI_ISL_6470829, EPI_ISL_6470840, EPI_ISL_6470844, EPI_ISL_6470850, EPI_ISL_6470852, EPI_ISL_6470862, EPI_ISL_6470867, EPI_ISL_6470886, EPI_ISL_6470895, EPI_ISL_6470907, EPI_ISL_6470933, EPI_ISL_6470959, EPI_ISL_6701009, EPI_ISL_6701010, EPI_ISL_6701011, EPI_ISL_6701012, EPI_ISL_6701013, EPI_ISL_6701014, EPI_ISL_6701015, EPI_ISL_6701016, EPI_ISL_6701017, EPI_ISL_6701018, EPI_ISL_6701019, EPI_ISL_6701020, EPI_ISL_6701021, EPI_ISL_6701022, EPI_ISL_6701023, EPI_ISL_6701024, EPI_ISL_6701025, EPI_ISL_6701026, EPI_ISL_6701027, EPI_ISL_6701166, EPI_ISL_6701183, EPI_ISL_6701207, EPI_ISL_6701215, EPI_ISL_6701235, EPI_ISL_6701243, EPI_ISL_6701265, EPI_ISL_6701279, EPI_ISL_6701298, EPI_ISL_6701300, EPI_ISL_6701309, EPI_ISL_6701320, EPI_ISL_6775957, EPI_ISL_6775973, EPI_ISL_6775982, EPI_ISL_6775994, EPI_ISL_6775995, EPI_ISL_6775998, EPI_ISL_6776001, EPI_ISL_6776002, EPI_ISL_6776022, EPI_ISL_6776050, EPI_ISL_6776059, EPI_ISL_6776070, EPI_ISL_6776126, EPI_ISL_6776140, EPI_ISL_6776149, EPI_ISL_6776150, EPI_ISL_6776156, EPI_ISL_6776163, EPI_ISL_6776194, EPI_ISL_6776199, EPI_ISL_6776206, EPI_ISL_6776228, EPI_ISL_6776232, EPI_ISL_6776259, EPI_ISL_6776270
BIO86	CHU Poitiers	Caroline MICHAUD et al	EPI_ISL_2448635, EPI_ISL_2448639, EPI_ISL_2448642
BIO86 CHAUMONT	CHU Poitiers	Caroline MICHAUD et al	EPI_ISL_2226264, EPI_ISL_2226265, EPI_ISL_2226266, EPI_ISL_2226270, EPI_ISL_2226271, EPI_ISL_2226273, EPI_ISL_2226274, EPI_ISL_2226277, EPI_ISL_2226278, EPI_ISL_2226282, EPI_ISL_2226297, EPI_ISL_2226301, EPI_ISL_2226304, EPI_ISL_2226306, EPI_ISL_2226308, EPI_ISL_2226314, EPI_ISL_2226316, EPI_ISL_2226321, EPI_ISL_2226322, EPI_ISL_2226325, EPI_ISL_2226326, EPI_ISL_2226329, EPI_ISL_2226336, EPI_ISL_2226338, EPI_ISL_2226339, EPI_ISL_2226340, EPI_ISL_2226352, EPI_ISL_2226355, EPI_ISL_2226356, EPI_ISL_2226373, EPI_ISL_2226375, EPI_ISL_2323480, EPI_ISL_2323482
BIO86 GENCAY	CHU Poitiers	Caroline MICHAUD et al	EPI_ISL_2226331, EPI_ISL_2894131, EPI_ISL_2894132, EPI_ISL_2894133
BIO86 RUFFEC	CHU Poitiers	Caroline MICHAUD et al	EPI_ISL_3230764, EPI_ISL_3247357
BIOAXIOME SITE SAINT GILLES	CNR Virus des Infections Respiratoires - France SUD	Antonin Bal et al	EPI_ISL_1190805, EPI_ISL_1190806, EPI_ISL_1190807, EPI_ISL_1190808, EPI_ISL_1190809, EPI_ISL_1190810
BIOCEANE	Department of Virology, Henri Mondor University Hospital, Assistance Publique Hôpitaux de Paris, Université Paris-Est Créteil, INSERM U955	Christophe Rodriguez et al	EPI_ISL_3392130, EPI_ISL_3392159, EPI_ISL_3393395, EPI_ISL_3393465, EPI_ISL_3474891, EPI_ISL_3474916, EPI_ISL_3474924, EPI_ISL_3474949, EPI_ISL_3474958, EPI_ISL_3474965, EPI_ISL_3474998, EPI_ISL_3475036, EPI_ISL_3475058, EPI_ISL_3475088, EPI_ISL_5627590, EPI_ISL_5627602, EPI_ISL_5627617, EPI_ISL_5627626, EPI_ISL_5627628, EPI_ISL_5627633, EPI_ISL_5627636, EPI_ISL_5627644, EPI_ISL_5627684, EPI_ISL_5627816, EPI_ISL_5627817, EPI_ISL_5627818, EPI_ISL_5627819, EPI_ISL_5637811, EPI_ISL_5693897, EPI_ISL_5693901, EPI_ISL_5693902, EPI_ISL_5693915, EPI_ISL_5693916, EPI_ISL_5693941, EPI_ISL_5693951, EPI_ISL_5693962, EPI_ISL_5693967, EPI_ISL_5693980, EPI_ISL_5694003, EPI_ISL_5694018, EPI_ISL_5694020, EPI_ISL_5694021, EPI_ISL_5694035, EPI_ISL_5749144, EPI_ISL_5749190, EPI_ISL_5750106, EPI_ISL_5946591, EPI_ISL_5946605, EPI_ISL_5946643, EPI_ISL_5946658, EPI_ISL_6470187, EPI_ISL_6470204, EPI_ISL_6470278, EPI_ISL_6470351, EPI_ISL_6470379, EPI_ISL_6470430, EPI_ISL_6470437
BIOCLINIC SAINT MAUR	Department of Virology, Henri Mondor University Hospital, Assistance Publique Hôpitaux de Paris, Université Paris-Est Créteil, INSERM U955	Christophe Rodriguez et al	EPI_ISL_5626422, EPI_ISL_5626428, EPI_ISL_5626461, EPI_ISL_5626467, EPI_ISL_5626627, EPI_ISL_5626634, EPI_ISL_5626636, EPI_ISL_5626667, EPI_ISL_5626670, EPI_ISL_5626678, EPI_ISL_5626679, EPI_ISL_5626702, EPI_ISL_5626717, EPI_ISL_5626731, EPI_ISL_5626734, EPI_ISL_5626745, EPI_ISL_5626775, EPI_ISL_5626781, EPI_ISL_5626790, EPI_ISL_5626791, EPI_ISL_5626803, EPI_ISL_5637687, EPI_ISL_5637771, EPI_ISL_5637791, EPI_ISL_5637857, EPI_ISL_5638164, EPI_ISL_5692455, EPI_ISL_5692504, EPI_ISL_5692548, EPI_ISL_5692585, EPI_ISL_5693015, EPI_ISL_5693131, EPI_ISL_5693444, EPI_ISL_5693469, EPI_ISL_5693505, EPI_ISL_5693779, EPI_ISL_5693796, EPI_ISL_5693801, EPI_ISL_5693815, EPI_ISL_5693821, EPI_ISL_5693843, EPI_ISL_5747849, EPI_ISL_5748299, EPI_ISL_5749372, EPI_ISL_5749711, EPI_ISL_5749784, EPI_ISL_5750009, EPI_ISL_5750046, EPI_ISL_5750201, EPI_ISL_5946699, EPI_ISL_5946784, EPI_ISL_5946785, EPI_ISL_5946791, EPI_ISL_6124266, EPI_ISL_6124336, EPI_ISL_6124351, EPI_ISL_6124357, EPI_ISL_6124432, EPI_ISL_6124575, EPI_ISL_6124576, EPI_ISL_6250977, EPI_ISL_6250981, EPI_ISL_6251014, EPI_ISL_6251047, EPI_ISL_6254006, EPI_ISL_6254069, EPI_ISL_6254078, EPI_ISL_6254087, EPI_ISL_6254116, EPI_ISL_6254126, EPI_ISL_6254144, EPI_ISL_6254151, EPI_ISL_6254177, EPI_ISL_6254194, EPI_ISL_6254266, EPI_ISL_6254285, EPI_ISL_6254301, EPI_ISL_6254458, EPI_ISL_6254470, EPI_ISL_6254538, EPI_ISL_6254556, EPI_ISL_6309624, EPI_ISL_6309632, EPI_ISL_6309633, EPI_ISL_6701007, EPI_ISL_6776669, EPI_ISL_6776670, EPI_ISL_6776764, EPI_ISL_6776812, EPI_ISL_6776843, EPI_ISL_6776866
BIOCT - Unilabs - Chateau Thierry	CERBA HealthCare	Bénédicte Roquebert et al	EPI_ISL_4171173, EPI_ISL_4196797, EPI_ISL_4196801, EPI_ISL_4196802, EPI_ISL_4196803, EPI_ISL_4790196, EPI_ISL_4824608, EPI_ISL_4824613
BIOCT - Unilabs - Jean Jaures	CERBA HealthCare	Bénédicte Roquebert et al	EPI_ISL_4171152
BIOESTEREL BIOGROUP	CNR Virus des Infections Respiratoires - France SUD	Antonin Bal et al	EPI_ISL_1359752, EPI_ISL_1359753, EPI_ISL_1359754, EPI_ISL_1359755, EPI_ISL_1359756, EPI_ISL_1359757, EPI_ISL_1359758, EPI_ISL_1359759, EPI_ISL_1359760, EPI_ISL_1359761, EPI_ISL_1359762, EPI_ISL_1359763, EPI_ISL_1359764, EPI_ISL_1359765, EPI_ISL_1359766, EPI_ISL_1359767, EPI_ISL_1359768, EPI_ISL_1359769, EPI_ISL_1359770, EPI_ISL_1359771, EPI_ISL_1359772, EPI_ISL_1359773, EPI_ISL_1359774, EPI_ISL_1359775, EPI_ISL_1359776, EPI_ISL_1359778, EPI_ISL_1359779, EPI_ISL_1359780, EPI_ISL_1359781, EPI_ISL_1359782, EPI_ISL_1359783, EPI_ISL_1359784, EPI_ISL_1359785, EPI_ISL_1359790, EPI_ISL_1359828, EPI_ISL_1359829, EPI_ISL_1359830, EPI_ISL_1359832, EPI_ISL_1359833, EPI_ISL_1359834, EPI_ISL_1359835, EPI_ISL_1359895
BIOFAST	Instituto Butantan	Dimas Tadeu Covas et al	EPI_ISL_2493187, EPI_ISL_2493199, EPI_ISL_2493202, EPI_ISL_2493763, EPI_ISL_2493764, EPI_ISL_2493765, EPI_ISL_2493766, EPI_ISL_2493767, EPI_ISL_2493768, EPI_ISL_2493769, EPI_ISL_2493770, EPI_ISL_2493771, EPI_ISL_2493772, EPI_ISL_2493773, EPI_ISL_2493774, EPI_ISL_2493775, EPI_ISL_2493776, EPI_ISL_2493777, EPI_ISL_2493778, EPI_ISL_2493779, EPI_ISL_2493780, EPI_ISL_2493781, EPI_ISL_2493782, EPI_ISL_2493783, EPI_ISL_2493784, EPI_ISL_2493785, EPI_ISL_2493786, EPI_ISL_2493787, EPI_ISL_2493788, EPI_ISL_2494314, EPI_ISL_2494315, EPI_ISL_2494319, EPI_ISL_2500974, EPI_ISL_3032331, EPI_ISL_3032332, EPI_ISL_3032333, EPI_ISL_3104815, EPI_ISL_3104816, EPI_ISL_3104817, EPI_ISL_3104818, EPI_ISL_3246098, EPI_ISL_3246099, EPI_ISL_3246100, EPI_ISL_3246101, EPI_ISL_3246102, EPI_ISL_3374340, EPI_ISL_3374341, EPI_ISL_3374342, EPI_ISL_3374343, EPI_ISL_3374344, EPI_ISL_3374345, EPI_ISL_3374346, EPI_ISL_3374347, EPI_ISL_3374348, EPI_ISL_3374349, EPI_ISL_3374350, EPI_ISL_3374351, EPI_ISL_3374352, EPI_ISL_3374353, EPI_ISL_3374354, EPI_ISL_3374355, EPI_ISL_3374356, EPI_ISL_3374357, EPI_ISL_3374358, EPI_ISL_3579318, EPI_ISL_3579326, EPI_ISL_3579332, EPI_ISL_3579339, EPI_ISL_3579403, EPI_ISL_3579404, EPI_ISL_3579405, EPI_ISL_3579406, EPI_ISL_3579407, EPI_ISL_3579408, EPI_ISL_3579409, EPI_ISL_3579410, EPI_ISL_3579411, EPI_ISL_3579412, EPI_ISL_3579413, EPI_ISL_3579414, EPI_ISL_3579415, EPI_ISL_3579416, EPI_ISL_3579417, EPI_ISL_3579418, EPI_ISL_3579419, EPI_ISL_3579420, EPI_ISL_3579421, EPI_ISL_3579422, EPI_ISL_3579453, EPI_ISL_3579476, EPI_ISL_3579477, EPI_ISL_3579478, EPI_ISL_3878055, EPI_ISL_3878058, EPI_ISL_3878062, EPI_ISL_3878063, EPI_ISL_3878066, EPI_ISL_3878068, EPI_ISL_3878071, EPI_ISL_3878073, EPI_ISL_3878076, EPI_ISL_3878077, EPI_ISL_3878080, EPI_ISL_3878082, EPI_ISL_3878084, EPI_ISL_3878086, EPI_ISL_3878088, EPI_ISL_3878090, EPI_ISL_3878093, EPI_ISL_3878095, EPI_ISL_3878097, EPI_ISL_3878098, EPI_ISL_3878100, EPI_ISL_3878102, EPI_ISL_3878105, EPI_ISL_3878106, EPI_ISL_3878109, EPI_ISL_3878111, EPI_ISL_3878113, EPI_ISL_3878116, EPI_ISL_3878118, EPI_ISL_3878120, EPI_ISL_3878122, EPI_ISL_3878124, EPI_ISL_3878127, EPI_ISL_3878128, EPI_ISL_3878131, EPI_ISL_3878132, EPI_ISL_3878135, EPI_ISL_3878137, EPI_ISL_3878139, EPI_ISL_3878141, EPI_ISL_3878143, EPI_ISL_3878145, EPI_ISL_3878147, EPI_ISL_3878149, EPI_ISL_3878152, EPI_ISL_3878154, EPI_ISL_3878156, EPI_ISL_3878159, EPI_ISL_3878160, EPI_ISL_3878163, EPI_ISL_3878164, EPI_ISL_3878166, EPI_ISL_3878167, EPI_ISL_3878170, EPI_ISL_3922313, EPI_ISL_3922379, EPI_ISL_3922380, EPI_ISL_3922381, EPI_ISL_3922382, EPI_ISL_4168153, EPI_ISL_4168154, EPI_ISL_4168155, EPI_ISL_4168156, EPI_ISL_4168157, EPI_ISL_4168158, EPI_ISL_4168159, EPI_ISL_4168160, EPI_ISL_4168161, EPI_ISL_4168430, EPI_ISL_4168431, EPI_ISL_4168432, EPI_ISL_4168433, EPI_ISL_4168434, EPI_ISL_4168435, EPI_ISL_4168436, EPI_ISL_4168437, EPI_ISL_4168438, EPI_ISL_4168439, EPI_ISL_4168440, EPI_ISL_4168441, EPI_ISL_4168442, EPI_ISL_4168443, EPI_ISL_4168444, EPI_ISL_4168445, EPI_ISL_4168446, EPI_ISL_4168447, EPI_ISL_4168448, EPI_ISL_4168449, EPI_ISL_4168450, EPI_ISL_4168451, EPI_ISL_4168452, EPI_ISL_4168453, EPI_ISL_4168454, EPI_ISL_4168455, EPI_ISL_4168456, EPI_ISL_4168457, EPI_ISL_4168458, EPI_ISL_4168459, EPI_ISL_4168460, EPI_ISL_4168461, EPI_ISL_4168462, EPI_ISL_4168463, EPI_ISL_4168464, EPI_ISL_4168465, EPI_ISL_4168466, EPI_ISL_4168467, EPI_ISL_4168468, EPI_ISL_4168469, EPI_ISL_4168470, EPI_ISL_4168471, EPI_ISL_4168472, EPI_ISL_4168473, EPI_ISL_4168474, EPI_ISL_4168475, EPI_ISL_4168476, EPI_ISL_4168477, EPI_ISL_4168478, EPI_ISL_4168479, EPI_ISL_4168480, EPI_ISL_4168481, EPI_ISL_4168482, EPI_ISL_4168483, EPI_ISL_4168484, EPI_ISL_4168485, EPI_ISL_4168486, EPI_ISL_4168487, EPI_ISL_4168488, EPI_ISL_4168489, EPI_ISL_4168490, EPI_ISL_4168491, EPI_ISL_4168492, EPI_ISL_4168493, EPI_ISL_4168494, EPI_ISL_4168495, EPI_ISL_4168496, EPI_ISL_4168497, EPI_ISL_4168498, EPI_ISL_4168499, EPI_ISL_4168500, EPI_ISL_4168501, EPI_ISL_4168502, EPI_ISL_4168503, EPI_ISL_4168504, EPI_ISL_4168505, EPI_ISL_4168506, EPI_ISL_4168507, EPI_ISL_4168508, EPI_ISL_4168509, EPI_ISL_4168510, EPI_ISL_4168511, EPI_ISL_4168512, EPI_ISL_4168513, EPI_ISL_4168514, EPI_ISL_4168515, EPI_ISL_4168516, EPI_ISL_4168517, EPI_ISL_4168518, EPI_ISL_4168519, EPI_ISL_4168520, EPI_ISL_4168521, EPI_ISL_4168522, EPI_ISL_4168523, EPI_ISL_4168524, EPI_ISL_4168525, EPI_ISL_4168526, EPI_ISL_4168527, EPI_ISL_4168528, EPI_ISL_4168529, EPI_ISL_4168530, EPI_ISL_4168531, EPI_ISL_4168532, EPI_ISL_4168533, EPI_ISL_4168534, EPI_ISL_4168535, EPI_ISL_4168536, EPI_ISL_4168537, EPI_ISL_4168538, EPI_ISL_4168539, EPI_ISL_4168540, EPI_ISL_4275674, EPI_ISL_4275675, EPI_ISL_4275676, EPI_ISL_4275678, EPI_ISL_4275679, EPI_ISL_4275680, EPI_ISL_4275681, EPI_ISL_4275682, EPI_ISL_4275683, EPI_ISL_4275684, EPI_ISL_4275685, EPI_ISL_4275686, EPI_ISL_4275687, EPI_ISL_4275688, EPI_ISL_4275689, EPI_ISL_4275690, EPI_ISL_4275691, EPI_ISL_4275692, EPI_ISL_4275693, EPI_ISL_4275694, EPI_ISL_4275695, EPI_ISL_4275696, EPI_ISL_4275697, EPI_ISL_4275698, EPI_ISL_4275699, EPI_ISL_4275700, EPI_ISL_4275701, EPI_ISL_4275702, EPI_ISL_4275703, EPI_ISL_4275704, EPI_ISL_4275705, EPI_ISL_4275706, EPI_ISL_4275707, EPI_ISL_4275708, EPI_ISL_4275709, EPI_ISL_4275710, EPI_ISL_4275711, EPI_ISL_4275712, EPI_ISL_4275713, EPI_ISL_4275714, EPI_ISL_4275715, EPI_ISL_4275716, EPI_ISL_4275717, EPI_ISL_4275718, EPI_ISL_4275719, EPI_ISL_4275720, EPI_ISL_4275721, EPI_ISL_4275722, EPI_ISL_4275723, EPI_ISL_4275724, EPI_ISL_4275725, EPI_ISL_4275726, EPI_ISL_4275727, EPI_ISL_4275728, EPI_ISL_4275729, EPI_ISL_4275730, EPI_ISL_4275731, EPI_ISL_4275732, EPI_ISL_4275733, EPI_ISL_4275734, EPI_ISL_4275735, EPI_ISL_4275736, EPI_ISL_4275737, EPI_ISL_4275738, EPI_ISL_4275739, EPI_ISL_4275740, EPI_ISL_4275741, EPI_ISL_4275742, EPI_ISL_4275743, EPI_ISL_4275744, EPI_ISL_4275745, EPI_ISL_4275746, EPI_ISL_4275747, EPI_ISL_4275748, EPI_ISL_4275749, EPI_ISL_4275750, EPI_ISL_4275751, EPI_ISL_4275752, EPI_ISL_4275753, EPI_ISL_4275754, EPI_ISL_4275755, EPI_ISL_4275756, EPI_ISL_4275757, EPI_ISL_4275758, EPI_ISL_4275759, EPI_ISL_4275760, EPI_ISL_4275761, EPI_ISL_4275762, EPI_ISL_4275763, EPI_ISL_4275764, EPI_ISL_4275765, EPI_ISL_4275766, EPI_ISL_4275767, EPI_ISL_4275768, EPI_ISL_4275769, EPI_ISL_4275770, EPI_ISL_4275771, EPI_ISL_4275772, EPI_ISL_4275773, EPI_ISL_4275774, EPI_ISL_4275775, EPI_ISL_4275776, EPI_ISL_4275777, EPI_ISL_4275778, EPI_ISL_4275779, EPI_ISL_4275780, EPI_ISL_4275781, EPI_ISL_4275782, EPI_ISL_4275783, EPI_ISL_4275784, EPI_ISL_4275785, EPI_ISL_4275786, EPI_ISL_4275787, EPI_ISL_4275788, EPI_ISL_4275789, EPI_ISL_4275790, EPI_ISL_4275791, EPI_ISL_4275792, EPI_ISL_4374419, EPI_ISL_4374421, EPI_ISL_4374423, EPI_ISL_4374425, EPI_ISL_4374431, EPI_ISL_4374433, EPI_ISL_4374435, EPI_ISL_4374437, EPI_ISL_4374438, EPI_ISL_4374444, EPI_ISL_4374446, EPI_ISL_4374448, EPI_ISL_4374450, EPI_ISL_4374452, EPI_ISL_4374454, EPI_ISL_4374456, EPI_ISL_4374458, EPI_ISL_4374460, EPI_ISL_4374467, EPI_ISL_4374472, EPI_ISL_4374478, EPI_ISL_4374480, EPI_ISL_4374613, EPI_ISL_4374619, EPI_ISL_4374625, EPI_ISL_4374631, EPI_ISL_4374635, EPI_ISL_4374641, EPI_ISL_4374642, EPI_ISL_4374644, EPI_ISL_4374646, EPI_ISL_4374648, EPI_ISL_4374651, EPI_ISL_4374653, EPI_ISL_4374655, EPI_ISL_4374657, EPI_ISL_4374658, EPI_ISL_4374664, EPI_ISL_4374666, EPI_ISL_4374668, EPI_ISL_4374670, EPI_ISL_4374672, EPI_ISL_4374674, EPI_ISL_4374676, EPI_ISL_4374678, EPI_ISL_4374680, EPI_ISL_4374682, EPI_ISL_4374684, EPI_ISL_4374685, EPI_ISL_4374688, EPI_ISL_4374690, EPI_ISL_4374692, EPI_ISL_4374697, EPI_ISL_4374699, EPI_ISL_4374701, EPI_ISL_4374703, EPI_ISL_4374705, EPI_ISL_4374707, EPI_ISL_4374709, EPI_ISL_4374711, EPI_ISL_4374713, EPI_ISL_4374715, EPI_ISL_4374871, EPI_ISL_4374876, EPI_ISL_4374882, EPI_ISL_4374927, EPI_ISL_4374960, EPI_ISL_4374979, EPI_ISL_4374986, EPI_ISL_4374992, EPI_ISL_4374997, EPI_ISL_4375009, EPI_ISL_4375012, EPI_ISL_4375018, EPI_ISL_4375065, EPI_ISL_4375076, EPI_ISL_4375087, EPI_ISL_4375110, EPI_ISL_4375131, EPI_ISL_4375141, EPI_ISL_4375153, EPI_ISL_4375165, EPI_ISL_4375189, EPI_ISL_4375201, EPI_ISL_4375225, EPI_ISL_4375237, EPI_ISL_4375245, EPI_ISL_4375250, EPI_ISL_4375269, EPI_ISL_4375282, EPI_ISL_4375285, EPI_ISL_4375291, EPI_ISL_4375294, EPI_ISL_4375297, EPI_ISL_4375311, EPI_ISL_4375323, EPI_ISL_4375326, EPI_ISL_4375329, EPI_ISL_4375332, EPI_ISL_4375335, EPI_ISL_4375341, EPI_ISL_4375344, EPI_ISL_4375350, EPI_ISL_4375353, EPI_ISL_4375366, EPI_ISL_4375369, EPI_ISL_4375373, EPI_ISL_4469583, EPI_ISL_4469584, EPI_ISL_4469585, EPI_ISL_4469586, EPI_ISL_4469587, EPI_ISL_4469588, EPI_ISL_4469589, EPI_ISL_4469590, EPI_ISL_4469591, EPI_ISL_4469592, EPI_ISL_4469593, EPI_ISL_4469594, EPI_ISL_4469595, EPI_ISL_4469596, EPI_ISL_4469597, EPI_ISL_4469598, EPI_ISL_4469599, EPI_ISL_4469600, EPI_ISL_4469601, EPI_ISL_4469602, EPI_ISL_4469603, EPI_ISL_4469604, EPI_ISL_4469605, EPI_ISL_4469606, EPI_ISL_4469607, EPI_ISL_4469608, EPI_ISL_4469609, EPI_ISL_4469610, EPI_ISL_4469611, EPI_ISL_4469612, EPI_ISL_4469613, EPI_ISL_4469614, EPI_ISL_4469615, EPI_ISL_4469616, EPI_ISL_4469617, EPI_ISL_4469618, EPI_ISL_4469619, EPI_ISL_4469620, EPI_ISL_4469621, EPI_ISL_4746446, EPI_ISL_4746448, EPI_ISL_4746451, EPI_ISL_4746452, EPI_ISL_4746460, EPI_ISL_4746465, EPI_ISL_4746466, EPI_ISL_4746467, EPI_ISL_4746470, EPI_ISL_4746471, EPI_ISL_4746475, EPI_ISL_4746476, EPI_ISL_4746477, EPI_ISL_4746478, EPI_ISL_4746482, EPI_ISL_4746483, EPI_ISL_4746486, EPI_ISL_4746487, EPI_ISL_4746488, EPI_ISL_4746493, EPI_ISL_4746494, EPI_ISL_4746495, EPI_ISL_4746496, EPI_ISL_4746497, EPI_ISL_4746499, EPI_ISL_4746502, EPI_ISL_4746503, EPI_ISL_4746504, EPI_ISL_4746506, EPI_ISL_4746507, EPI_ISL_4746508, EPI_ISL_4746511, EPI_ISL_4746512, EPI_ISL_4746513, EPI_ISL_4746515, EPI_ISL_4746516, EPI_ISL_4746517, EPI_ISL_4746518, EPI_ISL_4746519, EPI_ISL_4746521, EPI_ISL_4746522, EPI_ISL_4746525, EPI_ISL_4746529, EPI_ISL_4746530, EPI_ISL_4746532, EPI_ISL_4746538, EPI_ISL_4746542, EPI_ISL_4746543, EPI_ISL_4746546, EPI_ISL_4746548, EPI_ISL_4746549, EPI_ISL_4746553, EPI_ISL_4746554, EPI_ISL_4746558, EPI_ISL_4746562, EPI_ISL_4746563, EPI_ISL_4746566, EPI_ISL_4746567, EPI_ISL_4746571, EPI_ISL_4746574, EPI_ISL_4746575, EPI_ISL_4746576, EPI_ISL_4746578, EPI_ISL_4746581, EPI_ISL_4746584, EPI_ISL_4746585, EPI_ISL_4746586, EPI_ISL_4746587, EPI_ISL_4746588, EPI_ISL_4746593, EPI_ISL_4746599, EPI_ISL_4746603, EPI_ISL_4746608, EPI_ISL_4746609, EPI_ISL_4746610, EPI_ISL_4746613, EPI_ISL_4746619, EPI_ISL_4746622, EPI_ISL_4746625, EPI_ISL_4746627, EPI_ISL_4746628, EPI_ISL_4746649, EPI_ISL_4746677, EPI_ISL_4746714, EPI_ISL_4746758, EPI_ISL_4746759, EPI_ISL_4746760, EPI_ISL_4746761, EPI_ISL_4746762, EPI_ISL_4746763, EPI_ISL_4746764, EPI_ISL_4746765, EPI_ISL_4746766, EPI_ISL_4746767, EPI_ISL_4746768, EPI_ISL_4746769, EPI_ISL_4746770, EPI_ISL_4746771, EPI_ISL_4746820, EPI_ISL_4746834, EPI_ISL_4747383, EPI_ISL_4747384, EPI_ISL_4747385, EPI_ISL_4747386, EPI_ISL_4747387, EPI_ISL_4747388, EPI_ISL_4747389, EPI_ISL_4747390, EPI_ISL_4747391, EPI_ISL_4747392, EPI_ISL_4747393, EPI_ISL_4747394, EPI_ISL_4747395, EPI_ISL_4747396, EPI_ISL_4747397, EPI_ISL_4747398, EPI_ISL_4747399, EPI_ISL_4747400, EPI_ISL_4747401, EPI_ISL_4747402, EPI_ISL_4747403, EPI_ISL_4747404, EPI_ISL_4747405, EPI_ISL_4747406, EPI_ISL_4747407, EPI_ISL_4747408, EPI_ISL_4747409, EPI_ISL_4747410, EPI_ISL_4747411, EPI_ISL_4747412, EPI_ISL_4747413, EPI_ISL_4747414, EPI_ISL_4747415, EPI_ISL_4747416, EPI_ISL_4747417, EPI_ISL_4747421, EPI_ISL_4747422, EPI_ISL_4747423, EPI_ISL_4747424, EPI_ISL_4747425, EPI_ISL_4747426, EPI_ISL_4747427, EPI_ISL_4747428, EPI_ISL_4747429, EPI_ISL_4747430, EPI_ISL_4747431, EPI_ISL_4747432, EPI_ISL_4747433, EPI_ISL_4747434, EPI_ISL_4747435, EPI_ISL_4747497, EPI_ISL_4747498, EPI_ISL_4747499, EPI_ISL_4747500, EPI_ISL_4747501, EPI_ISL_4747502, EPI_ISL_4747503, EPI_ISL_4747504, EPI_ISL_4747505, EPI_ISL_4747506, EPI_ISL_4747507, EPI_ISL_4747508, EPI_ISL_5020348, EPI_ISL_5020349, EPI_ISL_5020350, EPI_ISL_5020351, EPI_ISL_5020352, EPI_ISL_5020353, EPI_ISL_5020354, EPI_ISL_5020355, EPI_ISL_5020356, EPI_ISL_5020357, EPI_ISL_5020358, EPI_ISL_5020359, EPI_ISL_5020360, EPI_ISL_5020361, EPI_ISL_5020362, EPI_ISL_5020363, EPI_ISL_5020364, EPI_ISL_5020365, EPI_ISL_5020367, EPI_ISL_5020368, EPI_ISL_5020369, EPI_ISL_5020370, EPI_ISL_5020371, EPI_ISL_5020372, EPI_ISL_5020373, EPI_ISL_5020374, EPI_ISL_5020375, EPI_ISL_5020376, EPI_ISL_5020377, EPI_ISL_5020378, EPI_ISL_5020379, EPI_ISL_5020380, EPI_ISL_5020381, EPI_ISL_5020382, EPI_ISL_5020383, EPI_ISL_5020384, EPI_ISL_5020385, EPI_ISL_5020386, EPI_ISL_5020387, EPI_ISL_5020388, EPI_ISL_5020390, EPI_ISL_5020391, EPI_ISL_5020392, EPI_ISL_5020393, EPI_ISL_5020394, EPI_ISL_5020395, EPI_ISL_5020396, EPI_ISL_5020397, EPI_ISL_5020398, EPI_ISL_5020399, EPI_ISL_5020400, EPI_ISL_5020401, EPI_ISL_5020402, EPI_ISL_5020403, EPI_ISL_5020404, EPI_ISL_5020405, EPI_ISL_5020406, EPI_ISL_5020407, EPI_ISL_5020408, EPI_ISL_5020409, EPI_ISL_5020410, EPI_ISL_5020411, EPI_ISL_5020412, EPI_ISL_5020413, EPI_ISL_5020414, EPI_ISL_5020415, EPI_ISL_5020416, EPI_ISL_5020417, EPI_ISL_5020418, EPI_ISL_5020419, EPI_ISL_5020420, EPI_ISL_5020421, EPI_ISL_5020422, EPI_ISL_5020423, EPI_ISL_5020424, EPI_ISL_5020425, EPI_ISL_5020426, EPI_ISL_5020427, EPI_ISL_5020428, EPI_ISL_5020429, EPI_ISL_5020430, EPI_ISL_5020431, EPI_ISL_5020432, EPI_ISL_5020433, EPI_ISL_5020434, EPI_ISL_5020435, EPI_ISL_5020437, EPI_ISL_5020438, EPI_ISL_5020439, EPI_ISL_5020440, EPI_ISL_5020441, EPI_ISL_5020442, EPI_ISL_5020443, EPI_ISL_5020444, EPI_ISL_5020445, EPI_ISL_5020446, EPI_ISL_5020447, EPI_ISL_5020449, EPI_ISL_5020450, EPI_ISL_5020459, EPI_ISL_5020463, EPI_ISL_5020464, EPI_ISL_5020465, EPI_ISL_5020466, EPI_ISL_5020467, EPI_ISL_5020468, EPI_ISL_5020469, EPI_ISL_5020470, EPI_ISL_5020472, EPI_ISL_5020474, EPI_ISL_5020475, EPI_ISL_5020477, EPI_ISL_5020479, EPI_ISL_5020484, EPI_ISL_5020485, EPI_ISL_5020486, EPI_ISL_5020487, EPI_ISL_5020488, EPI_ISL_5020490, EPI_ISL_5020491, EPI_ISL_5020492, EPI_ISL_5020494, EPI_ISL_5020495, EPI_ISL_5020496, EPI_ISL_5020497, EPI_ISL_5020498, EPI_ISL_5020499, EPI_ISL_5020500, EPI_ISL_5020501, EPI_ISL_5020502, EPI_ISL_5020503, EPI_ISL_5049772, EPI_ISL_5646205, EPI_ISL_5646206, EPI_ISL_5646207, EPI_ISL_5646209, EPI_ISL_5646211, EPI_ISL_5646212, EPI_ISL_5646213, EPI_ISL_5646215, EPI_ISL_5646216, EPI_ISL_5646217, EPI_ISL_5646218, EPI_ISL_5646221, EPI_ISL_5646222, EPI_ISL_5646223, EPI_ISL_5646224, EPI_ISL_5646225, EPI_ISL_5646226, EPI_ISL_5646227, EPI_ISL_5646228, EPI_ISL_5646229, EPI_ISL_5646231, EPI_ISL_5646233, EPI_ISL_5646236, EPI_ISL_5646237, EPI_ISL_5646238, EPI_ISL_5646239, EPI_ISL_5646243, EPI_ISL_5646245, EPI_ISL_5646246, EPI_ISL_5646247, EPI_ISL_5646249, EPI_ISL_5646250, EPI_ISL_5646251, EPI_ISL_5646252, EPI_ISL_5646253, EPI_ISL_5646254, EPI_ISL_5646255, EPI_ISL_5646256, EPI_ISL_5646257, EPI_ISL_5646258, EPI_ISL_5646259, EPI_ISL_5646260, EPI_ISL_5646261, EPI_ISL_5646264, EPI_ISL_5646265, EPI_ISL_5646266, EPI_ISL_5646268, EPI_ISL_5646269, EPI_ISL_5646270, EPI_ISL_5646271, EPI_ISL_5646272, EPI_ISL_5646273, EPI_ISL_5646274, EPI_ISL_5646275, EPI_ISL_5646276, EPI_ISL_5646277, EPI_ISL_5646278, EPI_ISL_5646280, EPI_ISL_5646281, EPI_ISL_5646282, EPI_ISL_5646284, EPI_ISL_5646286, EPI_ISL_5646287, EPI_ISL_5646288, EPI_ISL_5647006, EPI_ISL_5647007, EPI_ISL_5647010, EPI_ISL_5647011, EPI_ISL_5647012, EPI_ISL_5647013, EPI_ISL_5647015, EPI_ISL_5647019, EPI_ISL_5647020, EPI_ISL_5647021, EPI_ISL_5647025, EPI_ISL_5647026, EPI_ISL_5647031, EPI_ISL_5647032, EPI_ISL_5647033, EPI_ISL_5647035, EPI_ISL_5647036, EPI_ISL_5647037, EPI_ISL_5647038, EPI_ISL_5647039, EPI_ISL_5647040, EPI_ISL_5647041, EPI_ISL_5647042, EPI_ISL_5647043, EPI_ISL_5647047, EPI_ISL_5647048, EPI_ISL_5647050, EPI_ISL_5647051, EPI_ISL_5647053, EPI_ISL_5647054, EPI_ISL_5647055, EPI_ISL_5647056, EPI_ISL_5647059, EPI_ISL_5647068, EPI_ISL_5647069, EPI_ISL_5647070, EPI_ISL_5647071, EPI_ISL_5647072, EPI_ISL_5647073, EPI_ISL_5647076, EPI_ISL_5647077, EPI_ISL_5647078, EPI_ISL_5647080, EPI_ISL_5647081, EPI_ISL_5647082, EPI_ISL_5647083, EPI_ISL_5647084, EPI_ISL_5647086, EPI_ISL_5647087, EPI_ISL_5647088, EPI_ISL_5647089, EPI_ISL_5647090, EPI_ISL_5647093, EPI_ISL_5647094, EPI_ISL_5647095, EPI_ISL_5647096, EPI_ISL_5647097, EPI_ISL_5647098, EPI_ISL_5647099, EPI_ISL_5647100, EPI_ISL_5647101, EPI_ISL_5647102, EPI_ISL_5647103, EPI_ISL_5647104, EPI_ISL_5647365, EPI_ISL_5647368, EPI_ISL_5647369, EPI_ISL_5647374, EPI_ISL_5647402, EPI_ISL_5647406, EPI_ISL_5647412, EPI_ISL_5647438, EPI_ISL_5647443, EPI_ISL_5647459, EPI_ISL_5647463, EPI_ISL_5647471, EPI_ISL_5647478, EPI_ISL_5647479, EPI_ISL_5647484, EPI_ISL_5647485, EPI_ISL_5647502, EPI_ISL_5647503, EPI_ISL_5647504, EPI_ISL_5647512, EPI_ISL_5647525, EPI_ISL_5647526, EPI_ISL_5647535, EPI_ISL_5647536, EPI_ISL_5647552, EPI_ISL_5647564, EPI_ISL_5647573, EPI_ISL_5647581, EPI_ISL_5647589, EPI_ISL_5647594, EPI_ISL_5647607, EPI_ISL_5647608, EPI_ISL_5647639, EPI_ISL_5647640, EPI_ISL_5647645, EPI_ISL_5647956, EPI_ISL_5647959, EPI_ISL_5647960, EPI_ISL_5647961, EPI_ISL_5647963, EPI_ISL_5647964, EPI_ISL_5647966, EPI_ISL_5647971, EPI_ISL_5647976, EPI_ISL_5647977, EPI_ISL_5647986, EPI_ISL_5647988, EPI_ISL_5647990, EPI_ISL_5647995, EPI_ISL_5647997, EPI_ISL_5647998, EPI_ISL_5648015, EPI_ISL_5648016, EPI_ISL_5648018, EPI_ISL_5648022, EPI_ISL_5648023, EPI_ISL_5648027, EPI_ISL_5648028, EPI_ISL_5648029, EPI_ISL_5648031, EPI_ISL_5648034, EPI_ISL_5648037, EPI_ISL_5648039, EPI_ISL_5648041, EPI_ISL_5648043, EPI_ISL_5648045, EPI_ISL_5648048, EPI_ISL_5648312, EPI_ISL_5648324, EPI_ISL_5648345, EPI_ISL_5648367, EPI_ISL_5648401, EPI_ISL_5648432, EPI_ISL_5648435, EPI_ISL_5648444, EPI_ISL_5648451, EPI_ISL_5648453, EPI_ISL_5648455, EPI_ISL_5648457, EPI_ISL_5648459, EPI_ISL_5648464, EPI_ISL_5648465, EPI_ISL_5648466, EPI_ISL_5648470, EPI_ISL_5648471, EPI_ISL_5648475, EPI_ISL_5648476, EPI_ISL_5648480, EPI_ISL_5648481, EPI_ISL_5648487, EPI_ISL_5648490, EPI_ISL_5648491, EPI_ISL_5648493, EPI_ISL_5648495, EPI_ISL_5648496, EPI_ISL_5648497, EPI_ISL_5648506, EPI_ISL_5648511, EPI_ISL_5648518, EPI_ISL_5648522, EPI_ISL_5648523, EPI_ISL_5648536, EPI_ISL_5648543, EPI_ISL_5648547, EPI_ISL_5648556, EPI_ISL_5648557, EPI_ISL_5648558, EPI_ISL_5648559, EPI_ISL_5648561, EPI_ISL_5648562, EPI_ISL_5648563, EPI_ISL_5648566, EPI_ISL_5648568, EPI_ISL_5648569, EPI_ISL_5648578, EPI_ISL_5648584, EPI_ISL_5648587, EPI_ISL_5648593, EPI_ISL_5648597, EPI_ISL_5648599, EPI_ISL_5648609, EPI_ISL_5648611, EPI_ISL_5648613, EPI_ISL_5648614, EPI_ISL_5648618, EPI_ISL_5648619, EPI_ISL_5648620, EPI_ISL_5648629, EPI_ISL_5648630, EPI_ISL_5648641, EPI_ISL_5648642, EPI_ISL_5648643, EPI_ISL_5648649, EPI_ISL_5648650, EPI_ISL_5648651, EPI_ISL_5648660, EPI_ISL_5648666, EPI_ISL_5648671, EPI_ISL_5648672, EPI_ISL_5648673, EPI_ISL_5648674, EPI_ISL_5648679, EPI_ISL_5648680, EPI_ISL_5648685, EPI_ISL_5648697, EPI_ISL_5648698, EPI_ISL_5648705, EPI_ISL_5648706, EPI_ISL_5648710, EPI_ISL_5648716, EPI_ISL_5648717, EPI_ISL_5648718, EPI_ISL_5648719, EPI_ISL_5648720, EPI_ISL_5648724, EPI_ISL_5648742, EPI_ISL_5650474, EPI_ISL_5650475, EPI_ISL_5650476, EPI_ISL_5650480, EPI_ISL_5650481, EPI_ISL_5650496, EPI_ISL_5650497, EPI_ISL_5650498, EPI_ISL_5650542, EPI_ISL_5650548, EPI_ISL_5650564, EPI_ISL_5650566, EPI_ISL_5650567, EPI_ISL_5650610, EPI_ISL_5650618, EPI_ISL_5650651, EPI_ISL_5650655, EPI_ISL_5650657, EPI_ISL_5650664, EPI_ISL_5650666, EPI_ISL_5650809, EPI_ISL_5650813, EPI_ISL_5650821, EPI_ISL_5650822, EPI_ISL_5650826, EPI_ISL_5650871, EPI_ISL_5650881, EPI_ISL_5650884, EPI_ISL_5650909, EPI_ISL_5650942, EPI_ISL_5650943, EPI_ISL_5650948, EPI_ISL_5650949, EPI_ISL_5650953, EPI_ISL_5650954, EPI_ISL_5650955, EPI_ISL_5650956, EPI_ISL_5650957, EPI_ISL_5650972, EPI_ISL_5650984, EPI_ISL_5650985, EPI_ISL_5650992, EPI_ISL_5650993, EPI_ISL_5650994, EPI_ISL_5651002, EPI_ISL_5651012, EPI_ISL_5651013, EPI_ISL_5651023, EPI_ISL_5651036, EPI_ISL_5651040, EPI_ISL_5651060, EPI_ISL_5651082, EPI_ISL_5651091, EPI_ISL_5651103, EPI_ISL_5651104, EPI_ISL_5651117, EPI_ISL_5651128, EPI_ISL_5651129, EPI_ISL_5651136, EPI_ISL_5651163, EPI_ISL_5651164, EPI_ISL_5651172, EPI_ISL_5651184, EPI_ISL_5651185, EPI_ISL_5651189, EPI_ISL_5651194, EPI_ISL_5651198, EPI_ISL_5651208, EPI_ISL_5651217, EPI_ISL_5651219, EPI_ISL_5651223, EPI_ISL_5652324, EPI_ISL_5652325, EPI_ISL_5652327, EPI_ISL_5652331, EPI_ISL_5652333, EPI_ISL_5652339, EPI_ISL_5652349, EPI_ISL_5652356, EPI_ISL_5652359, EPI_ISL_5652366, EPI_ISL_5652370, EPI_ISL_5652372, EPI_ISL_5652387, EPI_ISL_5652389, EPI_ISL_5652391, EPI_ISL_5652392, EPI_ISL_5652399, EPI_ISL_5652400, EPI_ISL_5652403, EPI_ISL_5652407, EPI_ISL_5652411, EPI_ISL_5652416, EPI_ISL_5652417, EPI_ISL_5652418, EPI_ISL_5652419, EPI_ISL_5652420, EPI_ISL_5652423, EPI_ISL_5652429, EPI_ISL_5652430, EPI_ISL_5652431, EPI_ISL_5652434, EPI_ISL_5652445, EPI_ISL_5652446, EPI_ISL_5652447, EPI_ISL_5652448, EPI_ISL_5652450, EPI_ISL_5652451, EPI_ISL_5652453, EPI_ISL_5652454, EPI_ISL_5652460, EPI_ISL_5652461, EPI_ISL_5652464, EPI_ISL_5652465, EPI_ISL_5652466, EPI_ISL_5652467, EPI_ISL_5652468, EPI_ISL_5652469, EPI_ISL_5652470, EPI_ISL_5652472, EPI_ISL_5652473, EPI_ISL_5652474, EPI_ISL_5652476, EPI_ISL_5652483, EPI_ISL_5652485, EPI_ISL_5652489, EPI_ISL_5652497, EPI_ISL_5652501, EPI_ISL_5652502, EPI_ISL_5652503, EPI_ISL_5653025, EPI_ISL_5653034, EPI_ISL_5653036, EPI_ISL_5653038, EPI_ISL_5653039, EPI_ISL_5653040, EPI_ISL_5653042, EPI_ISL_5653044, EPI_ISL_5653045, EPI_ISL_5653046, EPI_ISL_5653048, EPI_ISL_5653053, EPI_ISL_5653058, EPI_ISL_5653071, EPI_ISL_5653076, EPI_ISL_5653087, EPI_ISL_5653102, EPI_ISL_5653104, EPI_ISL_5653105, EPI_ISL_5653109, EPI_ISL_5653117, EPI_ISL_5653118, EPI_ISL_5653119, EPI_ISL_5653126, EPI_ISL_5653130, EPI_ISL_5653135, EPI_ISL_5653136, EPI_ISL_5653140, EPI_ISL_5653141, EPI_ISL_5653143, EPI_ISL_5653144, EPI_ISL_5653145, EPI_ISL_5653151, EPI_ISL_5653152, EPI_ISL_5653154, EPI_ISL_5653156, EPI_ISL_5653160, EPI_ISL_5653161, EPI_ISL_5653162, EPI_ISL_5653164, EPI_ISL_5653166, EPI_ISL_5653167, EPI_ISL_5653168, EPI_ISL_5653171, EPI_ISL_5653174, EPI_ISL_5653179, EPI_ISL_5653188, EPI_ISL_5653195, EPI_ISL_5653196, EPI_ISL_5653200, EPI_ISL_5653598, EPI_ISL_5653612, EPI_ISL_5653782, EPI_ISL_5653859, EPI_ISL_5653894, EPI_ISL_5653937, EPI_ISL_5653938, EPI_ISL_5653955, EPI_ISL_5653970, EPI_ISL_5654002, EPI_ISL_5654044, EPI_ISL_5654048, EPI_ISL_5654120, EPI_ISL_5654138, EPI_ISL_5654570, EPI_ISL_5655029, EPI_ISL_5659642, EPI_ISL_5659655, EPI_ISL_5659734, EPI_ISL_5659753, EPI_ISL_5659771, EPI_ISL_5659777, EPI_ISL_5659783, EPI_ISL_5659796, EPI_ISL_5659827, EPI_ISL_5659841, EPI_ISL_5659853, EPI_ISL_5659907, EPI_ISL_5659912, EPI_ISL_5659920, EPI_ISL_5659936, EPI_ISL_5659951, EPI_ISL_5659973, EPI_ISL_5659992, EPI_ISL_5660029, EPI_ISL_5660045, EPI_ISL_5660050, EPI_ISL_5660059, EPI_ISL_5660083, EPI_ISL_5660097, EPI_ISL_5660121, EPI_ISL_5660139, EPI_ISL_5660161, EPI_ISL_5660166, EPI_ISL_5660169, EPI_ISL_5660175, EPI_ISL_5660187, EPI_ISL_5660211, EPI_ISL_5660227, EPI_ISL_5660243, EPI_ISL_5660259, EPI_ISL_5660272, EPI_ISL_5660277, EPI_ISL_5660295, EPI_ISL_5660333, EPI_ISL_5660413, EPI_ISL_5660440, EPI_ISL_5660487, EPI_ISL_5660589, EPI_ISL_5660608, EPI_ISL_5660615, EPI_ISL_5660664, EPI_ISL_5660695, EPI_ISL_5660726, EPI_ISL_5660746, EPI_ISL_5660780, EPI_ISL_5660786, EPI_ISL_5660795, EPI_ISL_5660799, EPI_ISL_5660820, EPI_ISL_5660828, EPI_ISL_5660858, EPI_ISL_5660864, EPI_ISL_5660870, EPI_ISL_5660908, EPI_ISL_5660956, EPI_ISL_5660973, EPI_ISL_5660978, EPI_ISL_5660993, EPI_ISL_5660998, EPI_ISL_5661040, EPI_ISL_5661055, EPI_ISL_5661065, EPI_ISL_5661081, EPI_ISL_5661087, EPI_ISL_5661117, EPI_ISL_5661130, EPI_ISL_5661708, EPI_ISL_5661832, EPI_ISL_5661971, EPI_ISL_5662010, EPI_ISL_5662083, EPI_ISL_5662090, EPI_ISL_5662127, EPI_ISL_5662193, EPI_ISL_5662196, EPI_ISL_5662286, EPI_ISL_5662383, EPI_ISL_5662395, EPI_ISL_5662456, EPI_ISL_5662485, EPI_ISL_5662541, EPI_ISL_5662588, EPI_ISL_5662595, EPI_ISL_5662617, EPI_ISL_5662628, EPI_ISL_5662656, EPI_ISL_5662661, EPI_ISL_5662771, EPI_ISL_5662788, EPI_ISL_5662817, EPI_ISL_5662826, EPI_ISL_5662855, EPI_ISL_5662907, EPI_ISL_5662980, EPI_ISL_5663025, EPI_ISL_5663028, EPI_ISL_5663033, EPI_ISL_5663051, EPI_ISL_5663058, EPI_ISL_5663117, EPI_ISL_5663140, EPI_ISL_5663144, EPI_ISL_5663233, EPI_ISL_5663256, EPI_ISL_5663285, EPI_ISL_5673276, EPI_ISL_5673283, EPI_ISL_5673311, EPI_ISL_5673322, EPI_ISL_5673360, EPI_ISL_5673389, EPI_ISL_5673425, EPI_ISL_5673478, EPI_ISL_5673490, EPI_ISL_5673569, EPI_ISL_5673587, EPI_ISL_5673590, EPI_ISL_5673599, EPI_ISL_5673631, EPI_ISL_5673648, EPI_ISL_5673703, EPI_ISL_5673749, EPI_ISL_5673753, EPI_ISL_5673769, EPI_ISL_5673891, EPI_ISL_5673902, EPI_ISL_5673928, EPI_ISL_5673941, EPI_ISL_5674017, EPI_ISL_5674068, EPI_ISL_5674082, EPI_ISL_5674098, EPI_ISL_5674103, EPI_ISL_5674139, EPI_ISL_5674165, EPI_ISL_5674176, EPI_ISL_5674241, EPI_ISL_5674246, EPI_ISL_5674262, EPI_ISL_5674298, EPI_ISL_5674331, EPI_ISL_5674341, EPI_ISL_5674353, EPI_ISL_5674367, EPI_ISL_5674373, EPI_ISL_5674422, EPI_ISL_5674455, EPI_ISL_5674459, EPI_ISL_5674484, EPI_ISL_5674491, EPI_ISL_5674554, EPI_ISL_5674560, EPI_ISL_5674580, EPI_ISL_5674584, EPI_ISL_5674592, EPI_ISL_5674601, EPI_ISL_5674609, EPI_ISL_5674612, EPI_ISL_5674648, EPI_ISL_5674693, EPI_ISL_5674764, EPI_ISL_5674768, EPI_ISL_5674774, EPI_ISL_5674783, EPI_ISL_5674788, EPI_ISL_5674794, EPI_ISL_5674802, EPI_ISL_5674846, EPI_ISL_5674854, EPI_ISL_5674860, EPI_ISL_5674864, EPI_ISL_5674903, EPI_ISL_5674913, EPI_ISL_5674959, EPI_ISL_5674961, EPI_ISL_5674969, EPI_ISL_5674974, EPI_ISL_5675025, EPI_ISL_5675032, EPI_ISL_5675066, EPI_ISL_5675083, EPI_ISL_5675094, EPI_ISL_5675105, EPI_ISL_5675107, EPI_ISL_5675113, EPI_ISL_5675133, EPI_ISL_5675139, EPI_ISL_5675141, EPI_ISL_5675184, EPI_ISL_5675192, EPI_ISL_5675236, EPI_ISL_5675242, EPI_ISL_5675248, EPI_ISL_5675255, EPI_ISL_5675321, EPI_ISL_5675330, EPI_ISL_5675344, EPI_ISL_5675424, EPI_ISL_5677792, EPI_ISL_5677809, EPI_ISL_5677852, EPI_ISL_5677943, EPI_ISL_5677960, EPI_ISL_5677976, EPI_ISL_5677997, EPI_ISL_5678008, EPI_ISL_5678014, EPI_ISL_5678031, EPI_ISL_5678048, EPI_ISL_5678067, EPI_ISL_5678087, EPI_ISL_5678099, EPI_ISL_5678105, EPI_ISL_5678110, EPI_ISL_5678114, EPI_ISL_5678161, EPI_ISL_5678173, EPI_ISL_5678176, EPI_ISL_5678184, EPI_ISL_5678188, EPI_ISL_5678194, EPI_ISL_5678202, EPI_ISL_5678208, EPI_ISL_5678214, EPI_ISL_5678223, EPI_ISL_5678262, EPI_ISL_5678268, EPI_ISL_5678277, EPI_ISL_5678297, EPI_ISL_5678302, EPI_ISL_5678308, EPI_ISL_5678336, EPI_ISL_5678344, EPI_ISL_5678346, EPI_ISL_5678349, EPI_ISL_5678363, EPI_ISL_5678365, EPI_ISL_5678373, EPI_ISL_5678381, EPI_ISL_5678390, EPI_ISL_5678393, EPI_ISL_5678404, EPI_ISL_5678423, EPI_ISL_5678425, EPI_ISL_5678430, EPI_ISL_5678445, EPI_ISL_5678450, EPI_ISL_5678465, EPI_ISL_5678476, EPI_ISL_5678483, EPI_ISL_5678495, EPI_ISL_5678506, EPI_ISL_5678518, EPI_ISL_5678527, EPI_ISL_5678541, EPI_ISL_5678556, EPI_ISL_5678604, EPI_ISL_5678618, EPI_ISL_5678647, EPI_ISL_5679017, EPI_ISL_5679055, EPI_ISL_5679156, EPI_ISL_5679533, EPI_ISL_5679684, EPI_ISL_5679835, EPI_ISL_5679965, EPI_ISL_5679979, EPI_ISL_5680000, EPI_ISL_5680010, EPI_ISL_5680016, EPI_ISL_5680068, EPI_ISL_5688309, EPI_ISL_5688310, EPI_ISL_5688311, EPI_ISL_5688312, EPI_ISL_5688313, EPI_ISL_5688314, EPI_ISL_5688320, EPI_ISL_5688321, EPI_ISL_5688322, EPI_ISL_5688323, EPI_ISL_5688324, EPI_ISL_5688325, EPI_ISL_5688326, EPI_ISL_5688327, EPI_ISL_5688328, EPI_ISL_5688329, EPI_ISL_5688330, EPI_ISL_5688331, EPI_ISL_5688332, EPI_ISL_5688333, EPI_ISL_5688334, EPI_ISL_5688335, EPI_ISL_5688336, EPI_ISL_5688337, EPI_ISL_5688338, EPI_ISL_5688339, EPI_ISL_5688340, EPI_ISL_5688341, EPI_ISL_5688342, EPI_ISL_5688343, EPI_ISL_5688344, EPI_ISL_5688345, EPI_ISL_5688346, EPI_ISL_5688347, EPI_ISL_5688348, EPI_ISL_5688349, EPI_ISL_5688350, EPI_ISL_5688351, EPI_ISL_5688352, EPI_ISL_5688353, EPI_ISL_5688657, EPI_ISL_5688658, EPI_ISL_5688659, EPI_ISL_5688669, EPI_ISL_5688675, EPI_ISL_5688836, EPI_ISL_5688837, EPI_ISL_5688838, EPI_ISL_5688839, EPI_ISL_5688840, EPI_ISL_5688841, EPI_ISL_5688842, EPI_ISL_5688843, EPI_ISL_5688844, EPI_ISL_5688845, EPI_ISL_5688846, EPI_ISL_5688847, EPI_ISL_5688848, EPI_ISL_5688849, EPI_ISL_5688850, EPI_ISL_5688851, EPI_ISL_5688852, EPI_ISL_5688853, EPI_ISL_5688854, EPI_ISL_5688855, EPI_ISL_5688856, EPI_ISL_5688857, EPI_ISL_5688858, EPI_ISL_5688860, EPI_ISL_5688861, EPI_ISL_5688862, EPI_ISL_5689074, EPI_ISL_5689092, EPI_ISL_5689099, EPI_ISL_5689113, EPI_ISL_5689114, EPI_ISL_5689115, EPI_ISL_5689116, EPI_ISL_5689117, EPI_ISL_5689118, EPI_ISL_5689119, EPI_ISL_5689120, EPI_ISL_5689121, EPI_ISL_5689122, EPI_ISL_5689123, EPI_ISL_5689124, EPI_ISL_5689125, EPI_ISL_5689126, EPI_ISL_5689127, EPI_ISL_5689128, EPI_ISL_5689173, EPI_ISL_5689174, EPI_ISL_5689175, EPI_ISL_5689176, EPI_ISL_5689177, EPI_ISL_5689178, EPI_ISL_5689179, EPI_ISL_5689180, EPI_ISL_5689181, EPI_ISL_5689182, EPI_ISL_5689183, EPI_ISL_5689184, EPI_ISL_5689258, EPI_ISL_5689277, EPI_ISL_5689287, EPI_ISL_5689291, EPI_ISL_5689295, EPI_ISL_5689300, EPI_ISL_5689308, EPI_ISL_5689312, EPI_ISL_5689318, EPI_ISL_5689320, EPI_ISL_5689328, EPI_ISL_5689330, EPI_ISL_5689331, EPI_ISL_5689333, EPI_ISL_5689343, EPI_ISL_5689348, EPI_ISL_5689372, EPI_ISL_5689377, EPI_ISL_5689381, EPI_ISL_5689386, EPI_ISL_5689391, EPI_ISL_5689397, EPI_ISL_5689419, EPI_ISL_5689426, EPI_ISL_5689430, EPI_ISL_5689431, EPI_ISL_5689435, EPI_ISL_5689447, EPI_ISL_5689450, EPI_ISL_5689455, EPI_ISL_5689458, EPI_ISL_5689487, EPI_ISL_5898225, EPI_ISL_5898226, EPI_ISL_5898228, EPI_ISL_5898230, EPI_ISL_5898247, EPI_ISL_5898252, EPI_ISL_5898253, EPI_ISL_5898480, EPI_ISL_5898481, EPI_ISL_5898483, EPI_ISL_5898484, EPI_ISL_5898485, EPI_ISL_5898486, EPI_ISL_5898487, EPI_ISL_5898488, EPI_ISL_5898489, EPI_ISL_5898490, EPI_ISL_5898491, EPI_ISL_5898492, EPI_ISL_5898493, EPI_ISL_5898494, EPI_ISL_5898495, EPI_ISL_5898496, EPI_ISL_5898497, EPI_ISL_5898498, EPI_ISL_5898499, EPI_ISL_5898500, EPI_ISL_5898501, EPI_ISL_5898502, EPI_ISL_5898505, EPI_ISL_5898506, EPI_ISL_5898507, EPI_ISL_5898508, EPI_ISL_5898509, EPI_ISL_5898510, EPI_ISL_5898511, EPI_ISL_5898512, EPI_ISL_5898513, EPI_ISL_5898514, EPI_ISL_5898515, EPI_ISL_5898516, EPI_ISL_5898517, EPI_ISL_5898518, EPI_ISL_5898519, EPI_ISL_5898520, EPI_ISL_5898521, EPI_ISL_5898522, EPI_ISL_5898523, EPI_ISL_5898524, EPI_ISL_5898525, EPI_ISL_5898526, EPI_ISL_5898527, EPI_ISL_5898528, EPI_ISL_5898529, EPI_ISL_5898530, EPI_ISL_5898531, EPI_ISL_5898532, EPI_ISL_5898533, EPI_ISL_5898534, EPI_ISL_5898535, EPI_ISL_5898536, EPI_ISL_5898537, EPI_ISL_5898538, EPI_ISL_5898539, EPI_ISL_5898540, EPI_ISL_5898541, EPI_ISL_5898542, EPI_ISL_5898543, EPI_ISL_5898544, EPI_ISL_5898545, EPI_ISL_5898546, EPI_ISL_5898547, EPI_ISL_5898548, EPI_ISL_5898549, EPI_ISL_5898550, EPI_ISL_5898551, EPI_ISL_5898552, EPI_ISL_5898553, EPI_ISL_5898554, EPI_ISL_5898555, EPI_ISL_5898556, EPI_ISL_5898557, EPI_ISL_5898558, EPI_ISL_5898559, EPI_ISL_5898560, EPI_ISL_5898561, EPI_ISL_5898562, EPI_ISL_5898563, EPI_ISL_5898564, EPI_ISL_5898565, EPI_ISL_5898566, EPI_ISL_5898567, EPI_ISL_5898568, EPI_ISL_5898569, EPI_ISL_5898570, EPI_ISL_5898571, EPI_ISL_5898572, EPI_ISL_5898573, EPI_ISL_5898574, EPI_ISL_5898575, EPI_ISL_5898576, EPI_ISL_5898577, EPI_ISL_5898578, EPI_ISL_5898579, EPI_ISL_6508834, EPI_ISL_6508835, EPI_ISL_6508836, EPI_ISL_6508837, EPI_ISL_6508838, EPI_ISL_6508839, EPI_ISL_6508840, EPI_ISL_6508841, EPI_ISL_6508842, EPI_ISL_6508843, EPI_ISL_6508844, EPI_ISL_6508845, EPI_ISL_6508846, EPI_ISL_6508847, EPI_ISL_6508848, EPI_ISL_6508849, EPI_ISL_6508850, EPI_ISL_6508851, EPI_ISL_6508852, EPI_ISL_6508853, EPI_ISL_6508854, EPI_ISL_6508855, EPI_ISL_6508856, EPI_ISL_6508857, EPI_ISL_6508858, EPI_ISL_6508859, EPI_ISL_6508860, EPI_ISL_6508861, EPI_ISL_6508862, EPI_ISL_6508863, EPI_ISL_6508864, EPI_ISL_6508902, EPI_ISL_6508945, EPI_ISL_6508946, EPI_ISL_6508947, EPI_ISL_6508948, EPI_ISL_6508949, EPI_ISL_6508950, EPI_ISL_6508951, EPI_ISL_6509043, EPI_ISL_6509057, EPI_ISL_6509600, EPI_ISL_6509606, EPI_ISL_6509607, EPI_ISL_6509608, EPI_ISL_6509609, EPI_ISL_6509614, EPI_ISL_6509615, EPI_ISL_6509659, EPI_ISL_6509660, EPI_ISL_6509661, EPI_ISL_6509662, EPI_ISL_6509663, EPI_ISL_6509664, EPI_ISL_6509665, EPI_ISL_6509666, EPI_ISL_6509667, EPI_ISL_6509668, EPI_ISL_6509795, EPI_ISL_6509796, EPI_ISL_6509797, EPI_ISL_6509798, EPI_ISL_6509799, EPI_ISL_6509800, EPI_ISL_6509801, EPI_ISL_6509802, EPI_ISL_6509803, EPI_ISL_6509804, EPI_ISL_6509805, EPI_ISL_6509811, EPI_ISL_6509861, EPI_ISL_6509862, EPI_ISL_6509863, EPI_ISL_6509864, EPI_ISL_6509865, EPI_ISL_6510165, EPI_ISL_6510174, EPI_ISL_6510193, EPI_ISL_6510218, EPI_ISL_6510226, EPI_ISL_6510231, EPI_ISL_6510259, EPI_ISL_6510265, EPI_ISL_6510282, EPI_ISL_6510290, EPI_ISL_6510308, EPI_ISL_6510372, EPI_ISL_6510382, EPI_ISL_6510404, EPI_ISL_6510410, EPI_ISL_6510418, EPI_ISL_6510419, EPI_ISL_6510423, EPI_ISL_6510424, EPI_ISL_6510425, EPI_ISL_6510429, EPI_ISL_6510430, EPI_ISL_6510432, EPI_ISL_6510438, EPI_ISL_6510439, EPI_ISL_6510442, EPI_ISL_6510443, EPI_ISL_6510462, EPI_ISL_6510475, EPI_ISL_6510477, EPI_ISL_6510498, EPI_ISL_6570187, EPI_ISL_6570188, EPI_ISL_6570189, EPI_ISL_6570190, EPI_ISL_6570191, EPI_ISL_6570192, EPI_ISL_6570193, EPI_ISL_6570194, EPI_ISL_6570195, EPI_ISL_6570196, EPI_ISL_6570197, EPI_ISL_6570198, EPI_ISL_6570199, EPI_ISL_6570200, EPI_ISL_6570201, EPI_ISL_6570202, EPI_ISL_6570203, EPI_ISL_6570204, EPI_ISL_6570205, EPI_ISL_6570210, EPI_ISL_6570275, EPI_ISL_6570276, EPI_ISL_6570277, EPI_ISL_6570278, EPI_ISL_6570279, EPI_ISL_6570280, EPI_ISL_6570281, EPI_ISL_6570282, EPI_ISL_6570283, EPI_ISL_6570284, EPI_ISL_6570285, EPI_ISL_6570286, EPI_ISL_6570287, EPI_ISL_6570288, EPI_ISL_6570289, EPI_ISL_6570290, EPI_ISL_6570291, EPI_ISL_6570292, EPI_ISL_6570364, EPI_ISL_6570365, EPI_ISL_6570366, EPI_ISL_6570368, EPI_ISL_6570369, EPI_ISL_6570371, EPI_ISL_6570383, EPI_ISL_6570384, EPI_ISL_6570386, EPI_ISL_6570411, EPI_ISL_6570412, EPI_ISL_6570413, EPI_ISL_6570414, EPI_ISL_6570415, EPI_ISL_6570416, EPI_ISL_6570421, EPI_ISL_6570422, EPI_ISL_6570429, EPI_ISL_6813298, EPI_ISL_6813299, EPI_ISL_6813320, EPI_ISL_6813321, EPI_ISL_6813323, EPI_ISL_6813324, EPI_ISL_6813325, EPI_ISL_6813339, EPI_ISL_6813340, EPI_ISL_6813341, EPI_ISL_6813342, EPI_ISL_6813345, EPI_ISL_6813346, EPI_ISL_6813347, EPI_ISL_6813348, EPI_ISL_6813349, EPI_ISL_6813350, EPI_ISL_6813351, EPI_ISL_6813352, EPI_ISL_6813353, EPI_ISL_6813354, EPI_ISL_6813355, EPI_ISL_6813356, EPI_ISL_6813358, EPI_ISL_6813359, EPI_ISL_6813360, EPI_ISL_6813361, EPI_ISL_6813362, EPI_ISL_6813363, EPI_ISL_6813364, EPI_ISL_6813366, EPI_ISL_6813380, EPI_ISL_6813381, EPI_ISL_6813399, EPI_ISL_6813452, EPI_ISL_6813453, EPI_ISL_6813454, EPI_ISL_6813455, EPI_ISL_6813456, EPI_ISL_6813457, EPI_ISL_6813458, EPI_ISL_6813459, EPI_ISL_6813460, EPI_ISL_6813461, EPI_ISL_6813462, EPI_ISL_6813463, EPI_ISL_6813492, EPI_ISL_6813506, EPI_ISL_6813534, EPI_ISL_6813537, EPI_ISL_6813539, EPI_ISL_6813540, EPI_ISL_6813542, EPI_ISL_6813543, EPI_ISL_6813547, EPI_ISL_6813548, EPI_ISL_6813553, EPI_ISL_6813554, EPI_ISL_6813556, EPI_ISL_6813561, EPI_ISL_6813568, EPI_ISL_6813569, EPI_ISL_6813571, EPI_ISL_6813572, EPI_ISL_6813574, EPI_ISL_6813577, EPI_ISL_6813580, EPI_ISL_6813590, EPI_ISL_6813592, EPI_ISL_6813594, EPI_ISL_6813605, EPI_ISL_6813615, EPI_ISL_6813623, EPI_ISL_6813626, EPI_ISL_6813641, EPI_ISL_6813644, EPI_ISL_6813645, EPI_ISL_6813649, EPI_ISL_6813667, EPI_ISL_6813668, EPI_ISL_6813670, EPI_ISL_6813675, EPI_ISL_6813680
BIOFAST CENTRO	Instituto Butantan	Dimas Tadeu Covas et al	EPI_ISL_2493261, EPI_ISL_2493262, EPI_ISL_2493268, EPI_ISL_2494220, EPI_ISL_2494221, EPI_ISL_2494224
BIOFAST CENTRO SANTA CECÍLIA	Instituto Butantan	Dimas Tadeu Covas et al	EPI_ISL_2445085
BIOFAST CENTRO SÉ	Instituto Butantan	Dimas Tadeu Covas et al	EPI_ISL_2445086
BIOFAST LESTE	Instituto Butantan	Dimas Tadeu Covas et al	EPI_ISL_2493191, EPI_ISL_2493245, EPI_ISL_2493248, EPI_ISL_2493291, EPI_ISL_2494225, EPI_ISL_2494226, EPI_ISL_2494227, EPI_ISL_2494228, EPI_ISL_2494229, EPI_ISL_2494230, EPI_ISL_2494231, EPI_ISL_2494232, EPI_ISL_2494233, EPI_ISL_2494234, EPI_ISL_2494235, EPI_ISL_2494236, EPI_ISL_2494237, EPI_ISL_2494238, EPI_ISL_2494239, EPI_ISL_2494240, EPI_ISL_2494241, EPI_ISL_2494242, EPI_ISL_2494243, EPI_ISL_2494244, EPI_ISL_2494245, EPI_ISL_2494246, EPI_ISL_2494247, EPI_ISL_2494248, EPI_ISL_2494249, EPI_ISL_2494250, EPI_ISL_2494251, EPI_ISL_2494252, EPI_ISL_2494253, EPI_ISL_2494254, EPI_ISL_2494255, EPI_ISL_2494256, EPI_ISL_2494257, EPI_ISL_2494258, EPI_ISL_2494259, EPI_ISL_2494260, EPI_ISL_2494261, EPI_ISL_2494262, EPI_ISL_2494263, EPI_ISL_2494264, EPI_ISL_2494265, EPI_ISL_2494266, EPI_ISL_2494301, EPI_ISL_2494353
BIOFAST LESTE GUAIANASES	Instituto Butantan	Dimas Tadeu Covas et al	EPI_ISL_2445093, EPI_ISL_2445094, EPI_ISL_2445095
BIOFAST LESTE ITAIM PAULISTA	Instituto Butantan	Dimas Tadeu Covas et al	EPI_ISL_2445099, EPI_ISL_2445100, EPI_ISL_2445101, EPI_ISL_2445102
BIOFAST LESTE ITAQUERA	Instituto Butantan	Dimas Tadeu Covas et al	EPI_ISL_2445087, EPI_ISL_2445088, EPI_ISL_2445089, EPI_ISL_2445090, EPI_ISL_2445091, EPI_ISL_2445092
BIOFAST LESTE SÃO MIGUEL PAULISTA	Instituto Butantan	Dimas Tadeu Covas et al	EPI_ISL_2445096, EPI_ISL_2445097, EPI_ISL_2445098
BIOFAST LESTE TIRADENTES	Instituto Butantan	Dimas Tadeu Covas et al	EPI_ISL_2445103, EPI_ISL_2445104
BIOFAST NORTE	Instituto Butantan	Dimas Tadeu Covas et al	EPI_ISL_2493188, EPI_ISL_2494213, EPI_ISL_2494214, EPI_ISL_2494215, EPI_ISL_2494216, EPI_ISL_2494217, EPI_ISL_2494218, EPI_ISL_2494219, EPI_ISL_2494333
BIOFAST NORTE SANTANA/JAÇANA/TUCURUVI	Instituto Butantan	Dimas Tadeu Covas et al	EPI_ISL_2445105, EPI_ISL_2445106, EPI_ISL_2445107, EPI_ISL_2473811
BIOFAST SUL	Instituto Butantan	Dimas Tadeu Covas et al	EPI_ISL_2493260, EPI_ISL_2493267, EPI_ISL_2494201, EPI_ISL_2494202, EPI_ISL_2494203, EPI_ISL_2494204, EPI_ISL_2494205, EPI_ISL_2494206, EPI_ISL_2494207, EPI_ISL_2494208, EPI_ISL_2494209, EPI_ISL_2494210, EPI_ISL_2494211, EPI_ISL_2494212, EPI_ISL_2494275, EPI_ISL_2494313
BIOFAST SUL SANTO AMARO/CIDADE ADEMAR	Instituto Butantan	Dimas Tadeu Covas et al	EPI_ISL_2445108, EPI_ISL_2445109, EPI_ISL_2445110, EPI_ISL_2445111, EPI_ISL_2445112, EPI_ISL_2445113
BIOFFICE - LBM RAVEZIES	CNR Virus des Infections Respiratoires - France SUD	Antonin Bal et al	EPI_ISL_2676699, EPI_ISL_4322667, EPI_ISL_4322672, EPI_ISL_4322674, EPI_ISL_4322685, EPI_ISL_4322694, EPI_ISL_4322702, EPI_ISL_4322720, EPI_ISL_4322725, EPI_ISL_4322734, EPI_ISL_4324078, EPI_ISL_4324083, EPI_ISL_4324091, EPI_ISL_4324096, EPI_ISL_4324098, EPI_ISL_4324107, EPI_ISL_4324112, EPI_ISL_4324117, EPI_ISL_4324127, EPI_ISL_4324133, EPI_ISL_4607026, EPI_ISL_4607027, EPI_ISL_4607028, EPI_ISL_4607029, EPI_ISL_4607030, EPI_ISL_4607034, EPI_ISL_4607044, EPI_ISL_4607046, EPI_ISL_4607070, EPI_ISL_4607071, EPI_ISL_4607072, EPI_ISL_4607073, EPI_ISL_4607074, EPI_ISL_4804521, EPI_ISL_4804530, EPI_ISL_4804540, EPI_ISL_4804552, EPI_ISL_4804569, EPI_ISL_4804573, EPI_ISL_5129268, EPI_ISL_5129281, EPI_ISL_5129306, EPI_ISL_5131833, EPI_ISL_5131842, EPI_ISL_5131850, EPI_ISL_5131857, EPI_ISL_5131858, EPI_ISL_5131859, EPI_ISL_5312291, EPI_ISL_5314330, EPI_ISL_5314331, EPI_ISL_5914191, EPI_ISL_5914193, EPI_ISL_6076659, EPI_ISL_6076661, EPI_ISL_6076662, EPI_ISL_6076665
BIOFUSION	GenBio	Gwladys SEVRIN et al	EPI_ISL_2893713, EPI_ISL_2893717, EPI_ISL_2893726, EPI_ISL_2893738, EPI_ISL_2893740, EPI_ISL_2893744, EPI_ISL_2893762, EPI_ISL_2893764
BIOGROUP	CNR Virus des Infections Respiratoires - France SUD	Antonin Bal et al	EPI_ISL_1165934, EPI_ISL_1165935, EPI_ISL_1165950, EPI_ISL_1166082, EPI_ISL_1166084, EPI_ISL_1166085, EPI_ISL_1166086, EPI_ISL_1166087, EPI_ISL_1166088, EPI_ISL_1166089, EPI_ISL_1166090, EPI_ISL_1166091, EPI_ISL_1166092, EPI_ISL_1166093, EPI_ISL_1220097, EPI_ISL_1220098, EPI_ISL_1220099, EPI_ISL_1220100, EPI_ISL_1220101, EPI_ISL_1220102, EPI_ISL_1220103, EPI_ISL_1220104, EPI_ISL_1220105, EPI_ISL_1220106, EPI_ISL_1220107, EPI_ISL_1220108, EPI_ISL_1220109, EPI_ISL_1220110, EPI_ISL_1220111, EPI_ISL_1220112, EPI_ISL_1220113, EPI_ISL_1220114, EPI_ISL_1220115, EPI_ISL_1220116, EPI_ISL_1220117, EPI_ISL_1220118, EPI_ISL_1220119, EPI_ISL_1220120, EPI_ISL_1220121, EPI_ISL_1220122, EPI_ISL_1220123, EPI_ISL_1220124, EPI_ISL_1220125, EPI_ISL_1220126, EPI_ISL_1220127, EPI_ISL_1220128, EPI_ISL_1220129, EPI_ISL_1220130, EPI_ISL_1220131, EPI_ISL_1220132, EPI_ISL_1220133, EPI_ISL_1220134, EPI_ISL_1220135, EPI_ISL_1220136, EPI_ISL_1220137, EPI_ISL_1220138, EPI_ISL_1220139, EPI_ISL_1220140, EPI_ISL_1220141, EPI_ISL_1220142, EPI_ISL_1220143, EPI_ISL_1220144, EPI_ISL_1220145, EPI_ISL_1220146, EPI_ISL_1220147, EPI_ISL_1220148, EPI_ISL_1220149, EPI_ISL_1220150, EPI_ISL_1220151, EPI_ISL_1220152, EPI_ISL_1220153, EPI_ISL_1220154, EPI_ISL_1220155, EPI_ISL_1220156, EPI_ISL_1220157, EPI_ISL_1220158, EPI_ISL_1220159, EPI_ISL_1220160, EPI_ISL_1220161, EPI_ISL_1220162, EPI_ISL_1220163, EPI_ISL_1220164, EPI_ISL_1220165, EPI_ISL_1220166, EPI_ISL_1220167, EPI_ISL_1220168, EPI_ISL_1220169, EPI_ISL_1220170, EPI_ISL_1220171, EPI_ISL_1220172, EPI_ISL_1220173, EPI_ISL_1220174, EPI_ISL_1220175, EPI_ISL_1220176, EPI_ISL_1220177, EPI_ISL_1220178, EPI_ISL_1220179, EPI_ISL_1220180, EPI_ISL_1220181, EPI_ISL_1253560
BIOGROUP BIOLITTORAL	CNR Virus des Infections Respiratoires - France SUD	Antonin Bal et al	EPI_ISL_1163914, EPI_ISL_1163915, EPI_ISL_1163916, EPI_ISL_1163917, EPI_ISL_1163918, EPI_ISL_1163919, EPI_ISL_1163920, EPI_ISL_1163921, EPI_ISL_1163922, EPI_ISL_1163923, EPI_ISL_1163924, EPI_ISL_1163925, EPI_ISL_1163926, EPI_ISL_1163927, EPI_ISL_1163928, EPI_ISL_1163929, EPI_ISL_1163930, EPI_ISL_1163932, EPI_ISL_1163933, EPI_ISL_1163934, EPI_ISL_1163935, EPI_ISL_1163936, EPI_ISL_1163937, EPI_ISL_1163938, EPI_ISL_1163939, EPI_ISL_1163940, EPI_ISL_1163941, EPI_ISL_1163942, EPI_ISL_1163944, EPI_ISL_1163946, EPI_ISL_1163947, EPI_ISL_1163949, EPI_ISL_1163950, EPI_ISL_1163951, EPI_ISL_1163952, EPI_ISL_1163954, EPI_ISL_1163955, EPI_ISL_1163956, EPI_ISL_1163957, EPI_ISL_1163958, EPI_ISL_1163960, EPI_ISL_1163961, EPI_ISL_1163963, EPI_ISL_1163964, EPI_ISL_1163965, EPI_ISL_1163967, EPI_ISL_1163968, EPI_ISL_1163969, EPI_ISL_1163970, EPI_ISL_1163971, EPI_ISL_1163972, EPI_ISL_1163973, EPI_ISL_1163974, EPI_ISL_1163975, EPI_ISL_1163976, EPI_ISL_1163977, EPI_ISL_1163978, EPI_ISL_1163979, EPI_ISL_1163980, EPI_ISL_1163981, EPI_ISL_1163982, EPI_ISL_1163983, EPI_ISL_1163984, EPI_ISL_1359750, EPI_ISL_1359821, EPI_ISL_1359822, EPI_ISL_1359823, EPI_ISL_1359824, EPI_ISL_1359825, EPI_ISL_1359826, EPI_ISL_1359827, EPI_ISL_1359859, EPI_ISL_1359868, EPI_ISL_1359889
BIOGROUP CAB Poterie	Department of Virology, Henri Mondor University Hospital, Assistance Publique Hôpitaux de Paris, Université Paris-Est Créteil, INSERM U955	Christophe Rodriguez et al	EPI_ISL_3478504, EPI_ISL_3478529, EPI_ISL_3478544, EPI_ISL_3478547, EPI_ISL_3478549, EPI_ISL_3478557, EPI_ISL_3478561, EPI_ISL_3478563, EPI_ISL_3478564, EPI_ISL_3478568, EPI_ISL_3478571, EPI_ISL_3478576, EPI_ISL_3478580, EPI_ISL_3478585, EPI_ISL_3478587, EPI_ISL_3478588, EPI_ISL_3478593, EPI_ISL_3478596, EPI_ISL_3478603, EPI_ISL_3478606, EPI_ISL_3478625, EPI_ISL_3478626, EPI_ISL_3478629, EPI_ISL_3478633, EPI_ISL_3478637, EPI_ISL_3478642, EPI_ISL_3478643, EPI_ISL_3478650, EPI_ISL_3478652, EPI_ISL_5625585, EPI_ISL_5625598, EPI_ISL_5625603, EPI_ISL_5625609, EPI_ISL_5625611, EPI_ISL_5625622, EPI_ISL_5625626, EPI_ISL_5625651, EPI_ISL_5625660, EPI_ISL_5625661, EPI_ISL_5625877, EPI_ISL_5625902, EPI_ISL_5625907, EPI_ISL_5625919, EPI_ISL_5625931, EPI_ISL_5625945, EPI_ISL_5625961, EPI_ISL_5625967, EPI_ISL_5625988, EPI_ISL_5626011, EPI_ISL_5626024, EPI_ISL_5626025, EPI_ISL_5626031, EPI_ISL_5626042, EPI_ISL_5626048, EPI_ISL_5626065, EPI_ISL_5626068, EPI_ISL_5626074, EPI_ISL_5626075, EPI_ISL_5626086, EPI_ISL_5626088, EPI_ISL_5626096, EPI_ISL_5626097, EPI_ISL_5626099, EPI_ISL_5626101, EPI_ISL_5626108, EPI_ISL_5626111, EPI_ISL_5626114, EPI_ISL_5626122, EPI_ISL_5626124, EPI_ISL_5626128, EPI_ISL_5637666, EPI_ISL_5637668, EPI_ISL_5637679, EPI_ISL_5637692, EPI_ISL_5637775, EPI_ISL_5637849, EPI_ISL_5637913, EPI_ISL_5638051, EPI_ISL_5691689, EPI_ISL_5691725, EPI_ISL_5691733, EPI_ISL_5691744, EPI_ISL_5691745, EPI_ISL_5691759, EPI_ISL_5691771, EPI_ISL_5691855, EPI_ISL_5691865, EPI_ISL_5691977, EPI_ISL_5691980, EPI_ISL_5692003, EPI_ISL_5692014, EPI_ISL_5692033, EPI_ISL_5692052, EPI_ISL_5692064, EPI_ISL_5692067, EPI_ISL_5692072, EPI_ISL_5692079, EPI_ISL_5692117, EPI_ISL_5692123, EPI_ISL_5692124, EPI_ISL_5692125, EPI_ISL_5692130, EPI_ISL_5692137, EPI_ISL_5692143, EPI_ISL_5692158, EPI_ISL_5692159, EPI_ISL_5692171, EPI_ISL_5692183, EPI_ISL_5749238, EPI_ISL_5749263, EPI_ISL_5749381, EPI_ISL_5749604, EPI_ISL_5749899, EPI_ISL_5750052, EPI_ISL_5750063, EPI_ISL_5750225, EPI_ISL_5750270, EPI_ISL_6254056, EPI_ISL_6254060, EPI_ISL_6254079, EPI_ISL_6254086, EPI_ISL_6254148, EPI_ISL_6254160, EPI_ISL_6254162, EPI_ISL_6254168, EPI_ISL_6254169, EPI_ISL_6254207, EPI_ISL_6254308, EPI_ISL_6254340, EPI_ISL_6254361, EPI_ISL_6254376, EPI_ISL_6254383, EPI_ISL_6254402, EPI_ISL_6254417, EPI_ISL_6254457, EPI_ISL_6254473, EPI_ISL_6254485, EPI_ISL_6254525, EPI_ISL_6254526, EPI_ISL_6254542, EPI_ISL_6254546, EPI_ISL_6254551, EPI_ISL_6254558, EPI_ISL_6776539, EPI_ISL_6776546, EPI_ISL_6776554, EPI_ISL_6776556, EPI_ISL_6776557, EPI_ISL_6776558, EPI_ISL_6776559, EPI_ISL_6776560, EPI_ISL_6776561, EPI_ISL_6776562, EPI_ISL_6776563, EPI_ISL_6776673, EPI_ISL_6776686, EPI_ISL_6776705, EPI_ISL_6776710, EPI_ISL_6776739, EPI_ISL_6776762, EPI_ISL_6776824, EPI_ISL_6776864
BIOGROUP LABORATOIRE ST DIE	CNR Virus des Infections Respiratoires - France SUD	Antonin Bal et al	EPI_ISL_2567469
BIOGROUP MIRIALIS	Department of Virology, Henri Mondor University Hospital, Assistance Publique Hôpitaux de Paris, Université Paris-Est Créteil, INSERM U955	Christophe Rodriguez et al	EPI_ISL_6470175, EPI_ISL_6470190, EPI_ISL_6470287, EPI_ISL_6470488, EPI_ISL_6470632, EPI_ISL_6470647, EPI_ISL_6470653, EPI_ISL_6470654, EPI_ISL_6470661, EPI_ISL_6470671, EPI_ISL_6470681, EPI_ISL_6470684, EPI_ISL_6470700, EPI_ISL_6470703, EPI_ISL_6470707, EPI_ISL_6470713, EPI_ISL_6470727, EPI_ISL_6470736, EPI_ISL_6470740, EPI_ISL_6470744, EPI_ISL_6470748, EPI_ISL_6470760, EPI_ISL_6470765, EPI_ISL_6470785, EPI_ISL_6470787, EPI_ISL_6470790, EPI_ISL_6470797, EPI_ISL_6470802, EPI_ISL_6470822, EPI_ISL_6470823, EPI_ISL_6470830, EPI_ISL_6470835, EPI_ISL_6470836, EPI_ISL_6470851, EPI_ISL_6470865, EPI_ISL_6470866, EPI_ISL_6470874, EPI_ISL_6470877, EPI_ISL_6470879, EPI_ISL_6470880, EPI_ISL_6470885, EPI_ISL_6470917, EPI_ISL_6470929, EPI_ISL_6470946, EPI_ISL_6470948, EPI_ISL_6470957, EPI_ISL_6776159, EPI_ISL_6776220, EPI_ISL_6776534, EPI_ISL_6776564, EPI_ISL_6776565, EPI_ISL_6776566, EPI_ISL_6776567, EPI_ISL_6776568, EPI_ISL_6776569, EPI_ISL_6776570, EPI_ISL_6776571, EPI_ISL_6776572, EPI_ISL_6776573, EPI_ISL_6776676, EPI_ISL_6776677, EPI_ISL_6776740, EPI_ISL_6776742, EPI_ISL_6776779, EPI_ISL_6776783, EPI_ISL_6776786, EPI_ISL_6776789, EPI_ISL_6776801, EPI_ISL_6776803, EPI_ISL_6776804, EPI_ISL_6776805, EPI_ISL_6776815, EPI_ISL_6776828, EPI_ISL_6776836, EPI_ISL_6776855, EPI_ISL_6776860
BIOGROUP MOUANS SARTOUX	CNR Virus des Infections Respiratoires - France SUD	Antonin Bal et al	EPI_ISL_1359747, EPI_ISL_1359795, EPI_ISL_1359796, EPI_ISL_1359797, EPI_ISL_1359798, EPI_ISL_1359802, EPI_ISL_1359803, EPI_ISL_1359804, EPI_ISL_1359806, EPI_ISL_1359807, EPI_ISL_1359808, EPI_ISL_1359809, EPI_ISL_1359810, EPI_ISL_1359811, EPI_ISL_1359812, EPI_ISL_1359813, EPI_ISL_1359814, EPI_ISL_1359815, EPI_ISL_1359816, EPI_ISL_1359817, EPI_ISL_1359818, EPI_ISL_1359819, EPI_ISL_1359820, EPI_ISL_1359861, EPI_ISL_1359862, EPI_ISL_1359863, EPI_ISL_1359864, EPI_ISL_1359865, EPI_ISL_1359866, EPI_ISL_1359867, EPI_ISL_1359890, EPI_ISL_1359960, EPI_ISL_1359966, EPI_ISL_1359967, EPI_ISL_1359978
BIOLAB 33	CNR Virus des Infections Respiratoires - France SUD	Antonin Bal et al	EPI_ISL_1166051, EPI_ISL_1166052, EPI_ISL_1359907, EPI_ISL_1359908, EPI_ISL_1359909, EPI_ISL_1371831, EPI_ISL_1371832, EPI_ISL_1371833, EPI_ISL_1371834, EPI_ISL_1371835, EPI_ISL_4317963, EPI_ISL_4317966, EPI_ISL_4317972, EPI_ISL_4317978, EPI_ISL_4317987, EPI_ISL_4320007, EPI_ISL_4320035, EPI_ISL_4320047, EPI_ISL_4320059, EPI_ISL_4320066, EPI_ISL_4320075, EPI_ISL_4320094, EPI_ISL_4320101, EPI_ISL_4320109, EPI_ISL_4320112, EPI_ISL_4320123, EPI_ISL_4320139, EPI_ISL_4320154, EPI_ISL_4320162, EPI_ISL_4320170, EPI_ISL_4320174, EPI_ISL_4320187, EPI_ISL_4320194, EPI_ISL_4320202, EPI_ISL_4320214, EPI_ISL_4320228, EPI_ISL_4320240, EPI_ISL_4320258, EPI_ISL_4320269, EPI_ISL_4320280, EPI_ISL_4320300, EPI_ISL_4320314, EPI_ISL_4320332, EPI_ISL_4320348, EPI_ISL_4320354, EPI_ISL_4320360, EPI_ISL_4320366, EPI_ISL_4320372, EPI_ISL_4320375, EPI_ISL_4320380, EPI_ISL_4320384, EPI_ISL_4320393, EPI_ISL_4320401, EPI_ISL_4320404, EPI_ISL_4320416, EPI_ISL_4320438, EPI_ISL_4320451, EPI_ISL_4320459, EPI_ISL_4320464, EPI_ISL_4320475, EPI_ISL_4320486, EPI_ISL_4320494, EPI_ISL_4324144, EPI_ISL_4324158, EPI_ISL_4324164, EPI_ISL_4324173, EPI_ISL_4324181, EPI_ISL_4324210, EPI_ISL_4324218, EPI_ISL_4324237, EPI_ISL_4324248, EPI_ISL_4324253, EPI_ISL_4324264, EPI_ISL_4605280, EPI_ISL_4605284, EPI_ISL_4605293, EPI_ISL_4605306, EPI_ISL_4605315, EPI_ISL_4605318, EPI_ISL_4605320, EPI_ISL_4605330, EPI_ISL_4605331, EPI_ISL_4605332, EPI_ISL_4605337, EPI_ISL_4605338, EPI_ISL_4605340, EPI_ISL_4605357, EPI_ISL_4605362, EPI_ISL_4605369, EPI_ISL_4605371, EPI_ISL_4605372, EPI_ISL_4605376, EPI_ISL_4605383, EPI_ISL_4605391, EPI_ISL_4606987, EPI_ISL_4606989, EPI_ISL_4606992, EPI_ISL_4606995, EPI_ISL_4607001, EPI_ISL_4607004, EPI_ISL_4607008, EPI_ISL_4607012, EPI_ISL_4607015, EPI_ISL_4607019, EPI_ISL_4607021, EPI_ISL_4607022, EPI_ISL_4607024, EPI_ISL_4607025, EPI_ISL_4804107, EPI_ISL_4804115, EPI_ISL_4804117, EPI_ISL_4805088, EPI_ISL_4805104, EPI_ISL_4805120, EPI_ISL_4805129, EPI_ISL_4805162, EPI_ISL_4805181, EPI_ISL_4805183, EPI_ISL_4805185, EPI_ISL_4805192, EPI_ISL_4805196, EPI_ISL_4805198, EPI_ISL_4805204, EPI_ISL_4805207, EPI_ISL_4805211, EPI_ISL_4805212, EPI_ISL_5056455, EPI_ISL_5131300, EPI_ISL_5131309, EPI_ISL_5131314, EPI_ISL_5131317, EPI_ISL_5131332, EPI_ISL_5131347, EPI_ISL_5131351, EPI_ISL_5131359, EPI_ISL_5131368, EPI_ISL_5131375, EPI_ISL_5131384, EPI_ISL_5310768, EPI_ISL_5312741, EPI_ISL_5312748, EPI_ISL_5312766, EPI_ISL_5312775, EPI_ISL_5312782, EPI_ISL_5312796, EPI_ISL_5312802, EPI_ISL_5312842, EPI_ISL_5464285, EPI_ISL_6286497, EPI_ISL_6605673, EPI_ISL_6605676, EPI_ISL_6605681, EPI_ISL_6605683, EPI_ISL_6605686, EPI_ISL_6605689, EPI_ISL_6605691, EPI_ISL_6605693, EPI_ISL_6605694, EPI_ISL_6605695, EPI_ISL_6605696, EPI_ISL_6605697, EPI_ISL_6605698, EPI_ISL_6605699, EPI_ISL_6605700, EPI_ISL_6605701, EPI_ISL_6605702, EPI_ISL_6605703, EPI_ISL_6605705, EPI_ISL_6605706, EPI_ISL_6605707, EPI_ISL_6605708, EPI_ISL_6605709, EPI_ISL_6605710, EPI_ISL_6605711, EPI_ISL_6605712, EPI_ISL_6605713, EPI_ISL_6605714, EPI_ISL_6605715, EPI_ISL_6605716
BIOLAB UNILABS	Department of Virology, Henri Mondor University Hospital, Assistance Publique Hôpitaux de Paris, Université Paris-Est Créteil, INSERM U955	Christophe Rodriguez et al	EPI_ISL_2984061, EPI_ISL_2984077, EPI_ISL_2984157, EPI_ISL_3391702, EPI_ISL_3391921, EPI_ISL_3453024, EPI_ISL_3453065, EPI_ISL_3477224, EPI_ISL_3477273, EPI_ISL_3477302, EPI_ISL_3477316, EPI_ISL_3477352, EPI_ISL_3477393, EPI_ISL_3477410, EPI_ISL_3477418, EPI_ISL_3478748, EPI_ISL_3478756, EPI_ISL_3478761, EPI_ISL_3478765, EPI_ISL_3478780, EPI_ISL_3478808, EPI_ISL_5594289, EPI_ISL_5594403, EPI_ISL_5594853, EPI_ISL_5625187, EPI_ISL_5625191, EPI_ISL_5625192, EPI_ISL_5625193, EPI_ISL_5625194, EPI_ISL_5625195, EPI_ISL_5625197, EPI_ISL_5625205, EPI_ISL_5625213, EPI_ISL_5625233, EPI_ISL_5625236, EPI_ISL_5625243, EPI_ISL_5625250, EPI_ISL_5625257, EPI_ISL_5625333, EPI_ISL_5625335, EPI_ISL_5625339, EPI_ISL_5625340, EPI_ISL_5625343, EPI_ISL_5625344, EPI_ISL_5625346, EPI_ISL_5637722, EPI_ISL_5637798, EPI_ISL_5637806, EPI_ISL_5637815, EPI_ISL_5637837, EPI_ISL_5637846, EPI_ISL_5637847, EPI_ISL_5637958, EPI_ISL_5637970, EPI_ISL_5638065, EPI_ISL_5638294, EPI_ISL_5691218, EPI_ISL_5691221, EPI_ISL_5691222, EPI_ISL_5691227, EPI_ISL_5691233, EPI_ISL_5691244, EPI_ISL_5691246, EPI_ISL_5691252, EPI_ISL_5691307, EPI_ISL_5691324, EPI_ISL_5691332, EPI_ISL_5691351, EPI_ISL_5691374, EPI_ISL_5691377, EPI_ISL_5748829, EPI_ISL_5748857, EPI_ISL_5749972, EPI_ISL_5750057, EPI_ISL_5750126, EPI_ISL_5750134, EPI_ISL_6124255, EPI_ISL_6124291, EPI_ISL_6124301, EPI_ISL_6124389, EPI_ISL_6124406, EPI_ISL_6124475, EPI_ISL_6124544, EPI_ISL_6251233, EPI_ISL_6251279, EPI_ISL_6251308, EPI_ISL_6251316, EPI_ISL_6251415, EPI_ISL_6253966, EPI_ISL_6253967, EPI_ISL_6253968, EPI_ISL_6253969, EPI_ISL_6253971, EPI_ISL_6253972, EPI_ISL_6253973, EPI_ISL_6253975, EPI_ISL_6253976, EPI_ISL_6253980, EPI_ISL_6253984, EPI_ISL_6253985, EPI_ISL_6253987, EPI_ISL_6254024, EPI_ISL_6254025, EPI_ISL_6254026, EPI_ISL_6254095, EPI_ISL_6254097, EPI_ISL_6254098, EPI_ISL_6254123, EPI_ISL_6254145, EPI_ISL_6254147, EPI_ISL_6254514, EPI_ISL_6254545, EPI_ISL_6309770
BIOLAB UNILABS BOUCICAUT	CNR Virus des Infections Respiratoires - France SUD	Antonin Bal et al	EPI_ISL_1322343
BIOLAC - SIEGE	CNR Virus des Infections Respiratoires - France SUD	Antonin Bal et al	EPI_ISL_1359892, EPI_ISL_6076575, EPI_ISL_6076577
BIOLBS Rouen	Department of Virology, Henri Mondor University Hospital, Assistance Publique Hôpitaux de Paris, Université Paris-Est Créteil, INSERM U955	Christophe Rodriguez et al	EPI_ISL_2228743, EPI_ISL_2228744, EPI_ISL_2228745, EPI_ISL_2228746, EPI_ISL_2228747, EPI_ISL_2228748, EPI_ISL_2228749, EPI_ISL_2228750, EPI_ISL_2228751, EPI_ISL_2228752, EPI_ISL_2228753, EPI_ISL_2228754, EPI_ISL_2228755, EPI_ISL_2228756, EPI_ISL_2228844, EPI_ISL_2637525, EPI_ISL_2637672, EPI_ISL_2637772, EPI_ISL_2878422, EPI_ISL_2878437, EPI_ISL_2878455, EPI_ISL_3391743, EPI_ISL_3391930, EPI_ISL_3392019, EPI_ISL_3393456, EPI_ISL_3475124, EPI_ISL_3475153, EPI_ISL_3475162, EPI_ISL_3475254, EPI_ISL_3475295, EPI_ISL_3476935, EPI_ISL_3477023, EPI_ISL_3477064, EPI_ISL_3477214, EPI_ISL_3477344, EPI_ISL_3477458, EPI_ISL_3477465, EPI_ISL_3477500, EPI_ISL_5627694, EPI_ISL_5627703, EPI_ISL_5627708, EPI_ISL_5627709, EPI_ISL_5627710, EPI_ISL_5627715, EPI_ISL_5627723, EPI_ISL_5627725, EPI_ISL_5627751, EPI_ISL_5627753, EPI_ISL_5627755, EPI_ISL_5627756, EPI_ISL_5627757, EPI_ISL_5627758, EPI_ISL_5627759, EPI_ISL_5627761, EPI_ISL_5627769, EPI_ISL_5627774, EPI_ISL_5637663, EPI_ISL_5637685, EPI_ISL_5637793, EPI_ISL_5637794, EPI_ISL_5637821, EPI_ISL_5637822, EPI_ISL_5637850, EPI_ISL_5637989, EPI_ISL_5638095, EPI_ISL_5693914, EPI_ISL_5693945, EPI_ISL_5693946, EPI_ISL_5693950, EPI_ISL_5693956, EPI_ISL_5946597, EPI_ISL_5946623, EPI_ISL_5946718, EPI_ISL_6309569, EPI_ISL_6309574, EPI_ISL_6309578, EPI_ISL_6309579, EPI_ISL_6309581, EPI_ISL_6309582, EPI_ISL_6309584, EPI_ISL_6309586, EPI_ISL_6309588, EPI_ISL_6309591, EPI_ISL_6309592, EPI_ISL_6309593, EPI_ISL_6566472, EPI_ISL_6566508, EPI_ISL_6566633, EPI_ISL_6566660, EPI_ISL_6566694, EPI_ISL_6776637, EPI_ISL_6776638, EPI_ISL_6776639, EPI_ISL_6776643, EPI_ISL_6776644, EPI_ISL_6776645, EPI_ISL_6776646, EPI_ISL_6776675, EPI_ISL_6776717, EPI_ISL_6776721, EPI_ISL_6776749, EPI_ISL_6776781, EPI_ISL_6776834, EPI_ISL_6776838, EPI_ISL_6776880
BIOLITTORAL BIOGROUP PLATEAU TECH	CNR Virus des Infections Respiratoires - France SUD	Antonin Bal et al	EPI_ISL_1190840, EPI_ISL_1371893, EPI_ISL_2629400, EPI_ISL_2629404, EPI_ISL_2629410, EPI_ISL_2629411, EPI_ISL_2629415, EPI_ISL_2629417, EPI_ISL_2629419, EPI_ISL_2629422, EPI_ISL_2629424, EPI_ISL_2629426, EPI_ISL_2893945, EPI_ISL_2894030, EPI_ISL_2894071, EPI_ISL_2894072, EPI_ISL_2933753, EPI_ISL_2933755, EPI_ISL_3130105, EPI_ISL_3130380, EPI_ISL_3130381, EPI_ISL_3130382, EPI_ISL_3130408, EPI_ISL_3130416, EPI_ISL_3130418, EPI_ISL_3130421, EPI_ISL_3130552, EPI_ISL_3130791, EPI_ISL_3130792, EPI_ISL_3130794, EPI_ISL_3131283, EPI_ISL_3131284, EPI_ISL_3131285, EPI_ISL_3131286, EPI_ISL_3131287, EPI_ISL_3131306, EPI_ISL_3131307, EPI_ISL_3131309, EPI_ISL_3131310, EPI_ISL_3131312, EPI_ISL_3131315, EPI_ISL_3131317, EPI_ISL_3131320, EPI_ISL_3131322, EPI_ISL_3131323, EPI_ISL_3205941, EPI_ISL_3206143, EPI_ISL_3207403, EPI_ISL_3207405, EPI_ISL_3207407, EPI_ISL_3379754, EPI_ISL_3379758, EPI_ISL_3379766, EPI_ISL_3379781, EPI_ISL_3379785, EPI_ISL_3379789, EPI_ISL_3379792, EPI_ISL_3379796, EPI_ISL_3379799, EPI_ISL_3379804, EPI_ISL_3379810, EPI_ISL_3379816, EPI_ISL_3379824, EPI_ISL_3379828, EPI_ISL_3379832, EPI_ISL_3379863, EPI_ISL_3379867, EPI_ISL_3379876, EPI_ISL_3379879, EPI_ISL_3379891, EPI_ISL_3379895, EPI_ISL_3379903, EPI_ISL_3379918, EPI_ISL_3379922, EPI_ISL_3379933, EPI_ISL_3379964, EPI_ISL_3379976, EPI_ISL_3379983, EPI_ISL_3380217, EPI_ISL_3380221, EPI_ISL_3380225, EPI_ISL_3380228, EPI_ISL_3380236, EPI_ISL_3380239, EPI_ISL_3380255, EPI_ISL_3380270, EPI_ISL_3380274, EPI_ISL_3380290, EPI_ISL_3380298, EPI_ISL_3380321, EPI_ISL_3380325, EPI_ISL_3380330, EPI_ISL_3380334, EPI_ISL_3380343, EPI_ISL_3380347, EPI_ISL_3380356, EPI_ISL_3380360, EPI_ISL_3380382, EPI_ISL_3380390, EPI_ISL_3471982, EPI_ISL_3472085, EPI_ISL_3472212, EPI_ISL_3472334, EPI_ISL_3472337, EPI_ISL_3472626, EPI_ISL_3472640, EPI_ISL_3472657, EPI_ISL_3472683, EPI_ISL_3472690, EPI_ISL_3472704, EPI_ISL_3472724, EPI_ISL_3472813, EPI_ISL_3473236, EPI_ISL_3473237, EPI_ISL_3473238, EPI_ISL_3473239, EPI_ISL_3473240, EPI_ISL_3473241, EPI_ISL_3473242, EPI_ISL_3473243, EPI_ISL_3473244, EPI_ISL_3473245, EPI_ISL_3473246, EPI_ISL_3473247, EPI_ISL_3473248, EPI_ISL_3473249, EPI_ISL_3473250, EPI_ISL_3632772, EPI_ISL_3632775, EPI_ISL_3632777, EPI_ISL_3632780, EPI_ISL_3632782, EPI_ISL_3632784, EPI_ISL_3632786, EPI_ISL_3632789, EPI_ISL_3632791, EPI_ISL_3632793, EPI_ISL_3632796, EPI_ISL_3632798, EPI_ISL_3632800, EPI_ISL_3632805, EPI_ISL_3632807, EPI_ISL_3632809, EPI_ISL_3632812, EPI_ISL_3632814, EPI_ISL_3632816, EPI_ISL_3632818, EPI_ISL_3632820, EPI_ISL_3633861, EPI_ISL_3633863, EPI_ISL_3633865, EPI_ISL_3633982, EPI_ISL_3634076, EPI_ISL_3634092, EPI_ISL_3634148, EPI_ISL_3634153, EPI_ISL_3634182, EPI_ISL_3634246, EPI_ISL_3634637, EPI_ISL_3634638, EPI_ISL_3634639, EPI_ISL_3634641, EPI_ISL_3634642, EPI_ISL_3634643, EPI_ISL_3634644, EPI_ISL_3634645, EPI_ISL_3634646, EPI_ISL_3634647, EPI_ISL_3634648, EPI_ISL_3634649, EPI_ISL_3634650, EPI_ISL_3635409, EPI_ISL_4317954, EPI_ISL_4317957, EPI_ISL_4317960, EPI_ISL_4317969, EPI_ISL_4317975, EPI_ISL_4317992, EPI_ISL_4317995, EPI_ISL_4318004, EPI_ISL_4318012, EPI_ISL_4318022, EPI_ISL_4318028, EPI_ISL_4318043, EPI_ISL_4318056, EPI_ISL_4318069, EPI_ISL_4318088, EPI_ISL_4318096, EPI_ISL_4318125, EPI_ISL_4318137, EPI_ISL_4318143, EPI_ISL_4318152, EPI_ISL_4318163, EPI_ISL_4318176, EPI_ISL_4318194, EPI_ISL_4318207, EPI_ISL_4318219, EPI_ISL_4318228, EPI_ISL_4318237, EPI_ISL_4318246, EPI_ISL_4318260, EPI_ISL_4318276, EPI_ISL_4320842, EPI_ISL_4320845, EPI_ISL_4320847, EPI_ISL_4320852, EPI_ISL_4320926, EPI_ISL_4320932, EPI_ISL_4320937, EPI_ISL_4320940, EPI_ISL_4320942, EPI_ISL_4320948, EPI_ISL_4320954, EPI_ISL_4320957, EPI_ISL_4320960, EPI_ISL_4320963, EPI_ISL_4320969, EPI_ISL_4320975, EPI_ISL_4320977, EPI_ISL_4320983, EPI_ISL_4320987, EPI_ISL_4323415, EPI_ISL_4323418, EPI_ISL_4323420, EPI_ISL_4323423, EPI_ISL_4323425, EPI_ISL_4323427, EPI_ISL_4323430, EPI_ISL_4323435, EPI_ISL_4323437, EPI_ISL_4323440, EPI_ISL_4323443, EPI_ISL_4323445, EPI_ISL_4323447, EPI_ISL_4323450, EPI_ISL_4323456, EPI_ISL_4323459, EPI_ISL_4323462, EPI_ISL_4323465, EPI_ISL_4323468, EPI_ISL_4323473, EPI_ISL_4323476, EPI_ISL_4324167, EPI_ISL_4324178, EPI_ISL_4324190, EPI_ISL_4324198, EPI_ISL_4324207, EPI_ISL_4324220, EPI_ISL_4324245, EPI_ISL_4324259, EPI_ISL_4324270, EPI_ISL_4324278, EPI_ISL_4324287, EPI_ISL_4324293, EPI_ISL_4324302, EPI_ISL_4324314, EPI_ISL_4324318, EPI_ISL_4324339, EPI_ISL_4324341, EPI_ISL_4324349, EPI_ISL_4325496, EPI_ISL_4325502, EPI_ISL_4325507, EPI_ISL_4325510, EPI_ISL_4325513, EPI_ISL_4325516, EPI_ISL_4325519, EPI_ISL_4325521, EPI_ISL_4325524, EPI_ISL_4325527, EPI_ISL_4325530, EPI_ISL_4325533, EPI_ISL_4325535, EPI_ISL_4325537, EPI_ISL_4325540, EPI_ISL_4325542, EPI_ISL_4325548, EPI_ISL_4325554, EPI_ISL_4325568, EPI_ISL_4325571, EPI_ISL_4325574, EPI_ISL_4325577, EPI_ISL_4325580, EPI_ISL_4325589, EPI_ISL_4325595, EPI_ISL_4325597, EPI_ISL_4325602, EPI_ISL_4325608, EPI_ISL_4325610, EPI_ISL_4325616, EPI_ISL_4325630, EPI_ISL_4325635, EPI_ISL_4325668, EPI_ISL_4325672, EPI_ISL_4325693, EPI_ISL_4325707, EPI_ISL_4325713, EPI_ISL_4604213, EPI_ISL_4604222, EPI_ISL_4605945, EPI_ISL_4605946, EPI_ISL_4605947, EPI_ISL_4605949, EPI_ISL_4605950, EPI_ISL_4605951, EPI_ISL_4605952, EPI_ISL_4605953, EPI_ISL_4605954, EPI_ISL_4606017, EPI_ISL_4606020, EPI_ISL_4606023, EPI_ISL_4606025, EPI_ISL_4606027, EPI_ISL_4606029, EPI_ISL_4606034, EPI_ISL_4606036, EPI_ISL_4606039, EPI_ISL_4606041, EPI_ISL_4606044, EPI_ISL_4606047, EPI_ISL_4606104, EPI_ISL_4606105, EPI_ISL_4606107, EPI_ISL_4606108, EPI_ISL_4606109, EPI_ISL_4606110, EPI_ISL_4606111, EPI_ISL_4606113, EPI_ISL_4606114, EPI_ISL_4606115, EPI_ISL_4606116, EPI_ISL_4606117, EPI_ISL_4606118, EPI_ISL_4606119, EPI_ISL_4606120, EPI_ISL_4606122, EPI_ISL_4606123, EPI_ISL_4606124, EPI_ISL_4606125, EPI_ISL_4606126, EPI_ISL_4606127, EPI_ISL_4606128, EPI_ISL_4803968, EPI_ISL_4803971, EPI_ISL_4803972, EPI_ISL_4804185, EPI_ISL_4804186, EPI_ISL_4804520, EPI_ISL_4804527, EPI_ISL_4804528, EPI_ISL_4804529, EPI_ISL_4804531, EPI_ISL_4804532, EPI_ISL_4804537, EPI_ISL_4804538, EPI_ISL_4804539, EPI_ISL_4804548, EPI_ISL_4804549, EPI_ISL_4804550, EPI_ISL_4804551, EPI_ISL_4804559, EPI_ISL_4804560, EPI_ISL_4804561, EPI_ISL_4804562, EPI_ISL_4804570, EPI_ISL_4804571, EPI_ISL_5128056, EPI_ISL_5128057, EPI_ISL_5128066, EPI_ISL_5128067, EPI_ISL_5128072, EPI_ISL_5128073, EPI_ISL_5128074, EPI_ISL_5128075, EPI_ISL_5128076, EPI_ISL_5128078, EPI_ISL_5128079, EPI_ISL_5128080, EPI_ISL_5128081, EPI_ISL_5128082, EPI_ISL_5128083, EPI_ISL_5128097, EPI_ISL_5128103, EPI_ISL_5128112, EPI_ISL_5128121, EPI_ISL_5128129, EPI_ISL_5128136, EPI_ISL_5128141, EPI_ISL_5128148, EPI_ISL_5128157, EPI_ISL_5128167, EPI_ISL_5128178, EPI_ISL_5128553, EPI_ISL_5129257, EPI_ISL_5130096, EPI_ISL_5130112, EPI_ISL_5130153, EPI_ISL_5130157, EPI_ISL_5130164, EPI_ISL_5130181, EPI_ISL_5130215, EPI_ISL_5130234, EPI_ISL_5130247, EPI_ISL_5130257, EPI_ISL_5130267, EPI_ISL_5130312, EPI_ISL_5130328, EPI_ISL_5130344, EPI_ISL_5130389, EPI_ISL_5130414, EPI_ISL_5130431, EPI_ISL_5313243, EPI_ISL_5313255, EPI_ISL_5313268, EPI_ISL_5313296, EPI_ISL_5313304, EPI_ISL_5313311, EPI_ISL_5313330, EPI_ISL_5313338, EPI_ISL_5313351, EPI_ISL_5313373, EPI_ISL_5313377, EPI_ISL_5313402, EPI_ISL_5313407, EPI_ISL_5313439, EPI_ISL_5314031, EPI_ISL_5314034, EPI_ISL_5314040, EPI_ISL_5314047, EPI_ISL_5314052, EPI_ISL_5314061, EPI_ISL_5314066, EPI_ISL_5314074, EPI_ISL_5314083, EPI_ISL_5314086, EPI_ISL_5314090, EPI_ISL_5314099, EPI_ISL_5314103, EPI_ISL_5314109, EPI_ISL_5314111, EPI_ISL_5464338, EPI_ISL_5913994, EPI_ISL_5914001, EPI_ISL_5914141, EPI_ISL_5914143, EPI_ISL_5914145, EPI_ISL_5914146, EPI_ISL_5914147, EPI_ISL_5914148, EPI_ISL_5914149, EPI_ISL_5914150, EPI_ISL_5914151, EPI_ISL_5914152, EPI_ISL_5914153, EPI_ISL_5914154, EPI_ISL_5914156, EPI_ISL_5914157
BIOLITTORAL SANARY ROSE	CNR Virus des Infections Respiratoires - France SUD	Antonin Bal et al	EPI_ISL_2933771, EPI_ISL_3131288, EPI_ISL_3131289, EPI_ISL_3131290, EPI_ISL_3131291, EPI_ISL_3131292, EPI_ISL_3131293, EPI_ISL_3131294, EPI_ISL_3131295, EPI_ISL_3131296, EPI_ISL_3131300, EPI_ISL_3131301
BIOLITTORAL-PT SANARY	Department of Virology, Henri Mondor University Hospital, Assistance Publique Hôpitaux de Paris, Université Paris-Est Créteil, INSERM U955	Christophe Rodriguez et al	EPI_ISL_6309568, EPI_ISL_6436864, EPI_ISL_6436865, EPI_ISL_6436866, EPI_ISL_6436867, EPI_ISL_6436868, EPI_ISL_6436869, EPI_ISL_6436870, EPI_ISL_6436871, EPI_ISL_6436872
BIOLLAN Brognard	Department of Virology, Henri Mondor University Hospital, Assistance Publique Hôpitaux de Paris, Université Paris-Est Créteil, INSERM U955	Christophe Rodriguez et al	EPI_ISL_2795766, EPI_ISL_2795781, EPI_ISL_2795901, EPI_ISL_2878478, EPI_ISL_2878487, EPI_ISL_3452852, EPI_ISL_3452866, EPI_ISL_3452875, EPI_ISL_3452903, EPI_ISL_3452921, EPI_ISL_3452927, EPI_ISL_3452977, EPI_ISL_3453004, EPI_ISL_3453013, EPI_ISL_3453030, EPI_ISL_3453038, EPI_ISL_3453039, EPI_ISL_3453040, EPI_ISL_3453054, EPI_ISL_3453057, EPI_ISL_3453060, EPI_ISL_3453062, EPI_ISL_3477240, EPI_ISL_3477291, EPI_ISL_3477295, EPI_ISL_3477408, EPI_ISL_3477413, EPI_ISL_3477430, EPI_ISL_3477474, EPI_ISL_3477477, EPI_ISL_3477966, EPI_ISL_3477977, EPI_ISL_3478000, EPI_ISL_3478034, EPI_ISL_3478035, EPI_ISL_3478111, EPI_ISL_3478121, EPI_ISL_3478143, EPI_ISL_3478156, EPI_ISL_3478183, EPI_ISL_3478184, EPI_ISL_3478226, EPI_ISL_3478252, EPI_ISL_3478273, EPI_ISL_3478302, EPI_ISL_5625098, EPI_ISL_5625100, EPI_ISL_5625102, EPI_ISL_5625108, EPI_ISL_5625109, EPI_ISL_5625111, EPI_ISL_5625112, EPI_ISL_5625116, EPI_ISL_5625118, EPI_ISL_5625119, EPI_ISL_5625120, EPI_ISL_5625122, EPI_ISL_5625127, EPI_ISL_5625128, EPI_ISL_5625271, EPI_ISL_5625272, EPI_ISL_5625281, EPI_ISL_5625300, EPI_ISL_5625301, EPI_ISL_5625304, EPI_ISL_5625307, EPI_ISL_5625311, EPI_ISL_5625314, EPI_ISL_5625315, EPI_ISL_5625328, EPI_ISL_5625329, EPI_ISL_5625331, EPI_ISL_5625348, EPI_ISL_5625349, EPI_ISL_5625351, EPI_ISL_5625353, EPI_ISL_5625354, EPI_ISL_5625355, EPI_ISL_5625358, EPI_ISL_5625360, EPI_ISL_5625361, EPI_ISL_5625362, EPI_ISL_5625363, EPI_ISL_5637710, EPI_ISL_5637736, EPI_ISL_5638301, EPI_ISL_5691147, EPI_ISL_5691156, EPI_ISL_5691164, EPI_ISL_5691165, EPI_ISL_5691173, EPI_ISL_5691175, EPI_ISL_5691176, EPI_ISL_5691293, EPI_ISL_5691302, EPI_ISL_5691306, EPI_ISL_5691310, EPI_ISL_5691321, EPI_ISL_5691330, EPI_ISL_5691340, EPI_ISL_5691341, EPI_ISL_5691342, EPI_ISL_5691346, EPI_ISL_5691350, EPI_ISL_5691352, EPI_ISL_5691358, EPI_ISL_5691369, EPI_ISL_5691429, EPI_ISL_5691430, EPI_ISL_5748818, EPI_ISL_5748843, EPI_ISL_5748848, EPI_ISL_5748877, EPI_ISL_5748886, EPI_ISL_5749178, EPI_ISL_5749179, EPI_ISL_6124316, EPI_ISL_6124328, EPI_ISL_6124342, EPI_ISL_6124346, EPI_ISL_6124361, EPI_ISL_6124379, EPI_ISL_6124393, EPI_ISL_6124527, EPI_ISL_6251209, EPI_ISL_6251238, EPI_ISL_6251245, EPI_ISL_6251266, EPI_ISL_6251284, EPI_ISL_6251293, EPI_ISL_6251294, EPI_ISL_6251311, EPI_ISL_6251331, EPI_ISL_6251345, EPI_ISL_6251374, EPI_ISL_6251383, EPI_ISL_6251385, EPI_ISL_6251401, EPI_ISL_6251410, EPI_ISL_6251426, EPI_ISL_6251430, EPI_ISL_6251432, EPI_ISL_6251458, EPI_ISL_6251467, EPI_ISL_6253978, EPI_ISL_6253982, EPI_ISL_6254045, EPI_ISL_6254106, EPI_ISL_6254137, EPI_ISL_6254149, EPI_ISL_6254159, EPI_ISL_6254297, EPI_ISL_6309775, EPI_ISL_6309776, EPI_ISL_6309784, EPI_ISL_6309789, EPI_ISL_6470625, EPI_ISL_6470635, EPI_ISL_6470636, EPI_ISL_6470741, EPI_ISL_6470764, EPI_ISL_6470824, EPI_ISL_6470855, EPI_ISL_6470871, EPI_ISL_6470884, EPI_ISL_6470912, EPI_ISL_6470921, EPI_ISL_6470928, EPI_ISL_6470960, EPI_ISL_6776753
BIOMED 34	GenBio	Gwladys SEVRIN et al	EPI_ISL_2893767
BIOMEDIVAL V	GenBio	Gwladys SEVRIN et al	EPI_ISL_2893728
BIOMER LABORATOIRE ST DIE	CNR Virus des Infections Respiratoires - France SUD	Antonin Bal et al	EPI_ISL_3131112, EPI_ISL_4323314, EPI_ISL_4323317, EPI_ISL_4323322, EPI_ISL_4323329, EPI_ISL_4323335, EPI_ISL_4323338, EPI_ISL_4323350, EPI_ISL_4323356, EPI_ISL_4323362, EPI_ISL_4323369, EPI_ISL_4323372, EPI_ISL_4323377, EPI_ISL_4323382, EPI_ISL_4323385, EPI_ISL_4323387, EPI_ISL_4604895, EPI_ISL_4604902, EPI_ISL_4604909, EPI_ISL_4604910, EPI_ISL_4604911, EPI_ISL_4604914, EPI_ISL_4604916, EPI_ISL_4604917, EPI_ISL_4604918, EPI_ISL_4604919, EPI_ISL_4604920, EPI_ISL_4604921, EPI_ISL_4604922, EPI_ISL_4604924, EPI_ISL_4604925, EPI_ISL_4604926, EPI_ISL_4604927, EPI_ISL_4604928, EPI_ISL_4604929, EPI_ISL_4606554, EPI_ISL_4606560, EPI_ISL_4606565, EPI_ISL_4606567, EPI_ISL_4606568, EPI_ISL_4606571, EPI_ISL_4805514, EPI_ISL_4805540, EPI_ISL_4805575, EPI_ISL_4805648, EPI_ISL_4805649, EPI_ISL_4805651, EPI_ISL_4805658, EPI_ISL_4805659, EPI_ISL_4805661, EPI_ISL_4805668, EPI_ISL_5056470, EPI_ISL_5128654, EPI_ISL_5128661, EPI_ISL_5129753, EPI_ISL_5129762, EPI_ISL_5129904, EPI_ISL_5129910, EPI_ISL_5311107, EPI_ISL_5311113, EPI_ISL_5311122, EPI_ISL_5311135, EPI_ISL_5469881, EPI_ISL_5469882, EPI_ISL_5469883, EPI_ISL_5469884, EPI_ISL_5469885, EPI_ISL_5469886, EPI_ISL_5469887
BIOMNIS EUROFINS IVRY	Department of Virology, Henri Mondor University Hospital, Assistance Publique Hôpitaux de Paris, Université Paris-Est Créteil, INSERM U955	Christophe Rodriguez et al	EPI_ISL_1754464, EPI_ISL_1754465, EPI_ISL_1754466, EPI_ISL_1754467, EPI_ISL_1754468, EPI_ISL_1754469, EPI_ISL_1754470, EPI_ISL_1754471, EPI_ISL_1754472, EPI_ISL_1754473, EPI_ISL_1754474, EPI_ISL_1754475, EPI_ISL_1754476, EPI_ISL_1754477, EPI_ISL_1754478, EPI_ISL_1754479, EPI_ISL_1754480, EPI_ISL_1754481, EPI_ISL_1754482, EPI_ISL_1754483, EPI_ISL_1754484, EPI_ISL_1754485, EPI_ISL_1754486, EPI_ISL_1754487, EPI_ISL_1754488, EPI_ISL_1754489, EPI_ISL_1754490, EPI_ISL_1754491, EPI_ISL_1754492, EPI_ISL_1754493, EPI_ISL_1754494, EPI_ISL_1754495, EPI_ISL_1754496, EPI_ISL_1754497, EPI_ISL_1754498, EPI_ISL_1754499, EPI_ISL_1754500, EPI_ISL_1754501, EPI_ISL_1754502, EPI_ISL_1754503, EPI_ISL_1754504, EPI_ISL_1754505, EPI_ISL_1754506, EPI_ISL_1754507, EPI_ISL_1754508, EPI_ISL_1754509, EPI_ISL_1754510, EPI_ISL_1754511, EPI_ISL_1754512, EPI_ISL_1754513, EPI_ISL_1754514, EPI_ISL_1754515, EPI_ISL_1754516, EPI_ISL_1754517, EPI_ISL_1754518, EPI_ISL_1754519, EPI_ISL_1754520, EPI_ISL_1754521, EPI_ISL_1754522, EPI_ISL_1754523, EPI_ISL_1754524, EPI_ISL_1754525, EPI_ISL_1754526, EPI_ISL_1754527, EPI_ISL_1754528, EPI_ISL_1754529, EPI_ISL_1754530, EPI_ISL_1754531, EPI_ISL_1754532, EPI_ISL_1754533, EPI_ISL_1754534, EPI_ISL_1754545, EPI_ISL_1754546, EPI_ISL_1754547, EPI_ISL_1754548, EPI_ISL_1754549, EPI_ISL_1754550, EPI_ISL_1754551, EPI_ISL_1754552, EPI_ISL_1754553, EPI_ISL_1754554, EPI_ISL_1754555, EPI_ISL_1754556, EPI_ISL_1754557, EPI_ISL_1754558, EPI_ISL_1754559, EPI_ISL_1754560, EPI_ISL_1754561, EPI_ISL_1754562, EPI_ISL_1754563, EPI_ISL_1754565, EPI_ISL_1754566, EPI_ISL_1754567, EPI_ISL_1754568, EPI_ISL_1754569, EPI_ISL_1754570, EPI_ISL_1754571, EPI_ISL_1754572, EPI_ISL_1754573, EPI_ISL_1754574, EPI_ISL_1754575, EPI_ISL_1754576, EPI_ISL_1754577, EPI_ISL_1754578, EPI_ISL_1754579, EPI_ISL_1754580, EPI_ISL_1754581, EPI_ISL_1754604, EPI_ISL_1754606, EPI_ISL_1754607, EPI_ISL_1754608, EPI_ISL_1754609, EPI_ISL_1754610, EPI_ISL_1754611, EPI_ISL_1754612, EPI_ISL_1754613, EPI_ISL_1754614, EPI_ISL_1754615, EPI_ISL_1754616, EPI_ISL_1754617, EPI_ISL_1754618, EPI_ISL_1754619, EPI_ISL_1754620, EPI_ISL_1754621, EPI_ISL_1754623, EPI_ISL_1754624, EPI_ISL_1754625, EPI_ISL_1754626, EPI_ISL_1754627, EPI_ISL_1754628, EPI_ISL_1754629, EPI_ISL_1754630, EPI_ISL_1754631, EPI_ISL_1754632, EPI_ISL_1754633, EPI_ISL_1754634, EPI_ISL_1754635, EPI_ISL_1754636, EPI_ISL_1754637, EPI_ISL_1754638, EPI_ISL_1754639, EPI_ISL_1754640, EPI_ISL_1754641, EPI_ISL_1754642, EPI_ISL_1754643, EPI_ISL_1754644, EPI_ISL_1754645, EPI_ISL_1754646, EPI_ISL_1754647, EPI_ISL_1754648, EPI_ISL_1754649, EPI_ISL_1754650, EPI_ISL_1754651, EPI_ISL_1754652, EPI_ISL_1754653, EPI_ISL_1754654, EPI_ISL_1754655, EPI_ISL_1754656, EPI_ISL_1754657, EPI_ISL_1754658, EPI_ISL_1754659, EPI_ISL_1754660, EPI_ISL_1754662, EPI_ISL_1754663, EPI_ISL_1754664, EPI_ISL_1754665, EPI_ISL_1754666, EPI_ISL_1754667, EPI_ISL_1754668, EPI_ISL_1754669, EPI_ISL_1754670, EPI_ISL_1754671, EPI_ISL_1754672, EPI_ISL_1754673, EPI_ISL_1754674, EPI_ISL_1754675, EPI_ISL_1754676, EPI_ISL_1754677, EPI_ISL_1754678, EPI_ISL_1754679, EPI_ISL_1754680, EPI_ISL_1754681, EPI_ISL_1754682, EPI_ISL_1754683, EPI_ISL_1754684, EPI_ISL_1754685, EPI_ISL_1754686, EPI_ISL_1754729, EPI_ISL_1754730, EPI_ISL_1754731, EPI_ISL_1754732, EPI_ISL_1754733, EPI_ISL_1754734, EPI_ISL_1754735, EPI_ISL_1754736, EPI_ISL_1754737, EPI_ISL_1754738, EPI_ISL_1754739, EPI_ISL_1754740, EPI_ISL_1754741, EPI_ISL_1754742, EPI_ISL_1754743, EPI_ISL_1754744, EPI_ISL_1754745, EPI_ISL_1755001, EPI_ISL_1755018, EPI_ISL_1755020, EPI_ISL_1755021, EPI_ISL_1755053, EPI_ISL_1756033, EPI_ISL_1756034, EPI_ISL_1756035, EPI_ISL_1756036, EPI_ISL_1756037, EPI_ISL_1756038, EPI_ISL_1756039, EPI_ISL_1756040, EPI_ISL_1756041, EPI_ISL_1756042, EPI_ISL_1756043, EPI_ISL_1756044, EPI_ISL_1756045, EPI_ISL_1756046, EPI_ISL_1756047, EPI_ISL_1756048, EPI_ISL_1756049, EPI_ISL_1756050, EPI_ISL_1756051, EPI_ISL_1756052, EPI_ISL_1756053, EPI_ISL_1756054, EPI_ISL_1756055, EPI_ISL_1756056, EPI_ISL_1756057, EPI_ISL_1756058, EPI_ISL_1756059, EPI_ISL_1756060, EPI_ISL_1756061, EPI_ISL_1756062, EPI_ISL_1756063, EPI_ISL_1756064, EPI_ISL_1756065, EPI_ISL_1756066, EPI_ISL_1756067, EPI_ISL_1756068, EPI_ISL_1756069, EPI_ISL_1756070, EPI_ISL_1756071, EPI_ISL_1756115, EPI_ISL_1756116, EPI_ISL_1756117, EPI_ISL_1756118, EPI_ISL_1756119, EPI_ISL_1756120, EPI_ISL_1756121, EPI_ISL_1756122, EPI_ISL_1756123, EPI_ISL_1756124, EPI_ISL_1756125, EPI_ISL_1756126, EPI_ISL_1756139, EPI_ISL_1756140, EPI_ISL_1756181, EPI_ISL_1756182, EPI_ISL_1756285, EPI_ISL_1756286, EPI_ISL_1756287, EPI_ISL_1756288, EPI_ISL_1756306, EPI_ISL_1756409, EPI_ISL_1756410, EPI_ISL_1756411, EPI_ISL_1756412, EPI_ISL_1756413, EPI_ISL_1756414, EPI_ISL_1756415, EPI_ISL_1756416, EPI_ISL_1756417, EPI_ISL_1756418, EPI_ISL_1756419, EPI_ISL_1756420, EPI_ISL_1756421, EPI_ISL_1756422, EPI_ISL_1756423, EPI_ISL_1756424, EPI_ISL_1756425, EPI_ISL_1756426, EPI_ISL_1756427, EPI_ISL_1756428, EPI_ISL_1756429, EPI_ISL_1756430, EPI_ISL_1756431, EPI_ISL_1756432, EPI_ISL_1756433, EPI_ISL_1756434, EPI_ISL_1756435, EPI_ISL_1756437, EPI_ISL_1756438, EPI_ISL_1756439, EPI_ISL_1756441, EPI_ISL_1756442, EPI_ISL_1756443, EPI_ISL_1756444, EPI_ISL_1756445, EPI_ISL_1756446, EPI_ISL_1756447, EPI_ISL_1756448, EPI_ISL_1756449, EPI_ISL_1756450, EPI_ISL_1756451, EPI_ISL_1756452, EPI_ISL_1756453, EPI_ISL_1756454, EPI_ISL_1756455, EPI_ISL_1756456, EPI_ISL_1756457, EPI_ISL_1756458, EPI_ISL_1756459, EPI_ISL_1756461, EPI_ISL_1756462, EPI_ISL_1756463, EPI_ISL_1756464, EPI_ISL_1756465, EPI_ISL_1756466, EPI_ISL_1756467, EPI_ISL_1756468, EPI_ISL_1756469, EPI_ISL_1756470, EPI_ISL_1756471, EPI_ISL_1756472, EPI_ISL_1756473, EPI_ISL_1756474, EPI_ISL_1756475, EPI_ISL_1756476, EPI_ISL_1756477, EPI_ISL_1756478, EPI_ISL_1756479, EPI_ISL_1756480, EPI_ISL_1756481, EPI_ISL_1756482, EPI_ISL_1757379, EPI_ISL_2152440, EPI_ISL_2152441, EPI_ISL_2152442, EPI_ISL_2152444, EPI_ISL_2152445, EPI_ISL_2152446, EPI_ISL_2152447, EPI_ISL_2152449, EPI_ISL_2152450, EPI_ISL_2152451, EPI_ISL_2152452, EPI_ISL_2152453, EPI_ISL_2152454, EPI_ISL_2152455, EPI_ISL_2152456, EPI_ISL_2152457, EPI_ISL_2152458, EPI_ISL_2152459, EPI_ISL_2152460, EPI_ISL_2152462, EPI_ISL_2152463, EPI_ISL_2152464, EPI_ISL_2152465, EPI_ISL_2152466, EPI_ISL_2152467, EPI_ISL_2152468, EPI_ISL_2152469, EPI_ISL_2152470, EPI_ISL_2152471, EPI_ISL_2152472, EPI_ISL_2152474, EPI_ISL_2152475, EPI_ISL_2152476, EPI_ISL_2152477, EPI_ISL_2152478, EPI_ISL_2152479, EPI_ISL_2152480, EPI_ISL_2152481, EPI_ISL_2152482, EPI_ISL_2152483, EPI_ISL_2152484, EPI_ISL_2179409, EPI_ISL_2179410, EPI_ISL_2179413, EPI_ISL_2179415, EPI_ISL_2179417, EPI_ISL_2179419, EPI_ISL_2179424, EPI_ISL_2179425, EPI_ISL_2179426, EPI_ISL_2179427, EPI_ISL_2179428, EPI_ISL_2179429, EPI_ISL_2179430, EPI_ISL_2179431, EPI_ISL_2179432, EPI_ISL_2179433, EPI_ISL_2179434, EPI_ISL_2179435, EPI_ISL_2179440, EPI_ISL_2179441, EPI_ISL_2179453, EPI_ISL_2179454, EPI_ISL_2179455, EPI_ISL_2179480, EPI_ISL_2179482, EPI_ISL_2179592, EPI_ISL_2179594, EPI_ISL_2179607, EPI_ISL_2179608, EPI_ISL_2179636, EPI_ISL_2179637, EPI_ISL_2179641, EPI_ISL_2179642, EPI_ISL_2228632, EPI_ISL_2228633, EPI_ISL_2228634, EPI_ISL_2228635, EPI_ISL_2228636, EPI_ISL_2228637, EPI_ISL_2228638, EPI_ISL_2228639, EPI_ISL_2228640, EPI_ISL_2228641, EPI_ISL_2228642, EPI_ISL_2228968, EPI_ISL_2228969, EPI_ISL_2228971, EPI_ISL_2228972, EPI_ISL_2228974, EPI_ISL_2228975, EPI_ISL_2228977, EPI_ISL_2228978, EPI_ISL_2228980, EPI_ISL_2228981, EPI_ISL_2228983, EPI_ISL_2228985, EPI_ISL_2228986, EPI_ISL_2228988, EPI_ISL_2228989, EPI_ISL_2228991, EPI_ISL_2228993, EPI_ISL_2228994, EPI_ISL_2228996, EPI_ISL_2228997, EPI_ISL_2228999, EPI_ISL_2229000, EPI_ISL_2229002, EPI_ISL_2229004, EPI_ISL_2229005, EPI_ISL_2229007, EPI_ISL_2229009, EPI_ISL_2229010, EPI_ISL_2229012, EPI_ISL_2229013, EPI_ISL_2229015, EPI_ISL_2229016, EPI_ISL_2229018, EPI_ISL_2229019, EPI_ISL_2229021, EPI_ISL_2229023, EPI_ISL_2229024, EPI_ISL_2229026, EPI_ISL_2229028, EPI_ISL_2229029, EPI_ISL_2229031, EPI_ISL_2229033, EPI_ISL_2229035, EPI_ISL_2229037, EPI_ISL_2229038, EPI_ISL_2229040, EPI_ISL_2229041, EPI_ISL_2229043, EPI_ISL_2229044, EPI_ISL_2229046, EPI_ISL_2229048, EPI_ISL_2229049, EPI_ISL_2229051, EPI_ISL_2229053, EPI_ISL_2259269, EPI_ISL_2259272, EPI_ISL_2259273, EPI_ISL_2259274, EPI_ISL_2259277, EPI_ISL_2259279, EPI_ISL_2259280, EPI_ISL_2259281, EPI_ISL_2259282, EPI_ISL_2259283, EPI_ISL_2259284, EPI_ISL_2259305, EPI_ISL_2333829, EPI_ISL_2333830, EPI_ISL_2333831, EPI_ISL_2333832, EPI_ISL_2333833, EPI_ISL_2333834, EPI_ISL_2333835, EPI_ISL_2333836, EPI_ISL_2333837, EPI_ISL_2333838, EPI_ISL_2333839, EPI_ISL_2333840, EPI_ISL_2333841, EPI_ISL_2333842, EPI_ISL_2333844, EPI_ISL_2333845, EPI_ISL_2333846, EPI_ISL_2333847, EPI_ISL_2333848, EPI_ISL_2333849, EPI_ISL_2333850, EPI_ISL_2333851, EPI_ISL_2333852, EPI_ISL_2333853, EPI_ISL_2333854, EPI_ISL_2333855, EPI_ISL_2333856, EPI_ISL_2333857, EPI_ISL_2333858, EPI_ISL_2333859, EPI_ISL_2333860, EPI_ISL_2333861, EPI_ISL_2333862, EPI_ISL_2333863, EPI_ISL_2333864, EPI_ISL_2333865, EPI_ISL_2333866, EPI_ISL_2333867, EPI_ISL_2333868, EPI_ISL_2333869, EPI_ISL_2333870, EPI_ISL_2333871, EPI_ISL_2333872, EPI_ISL_2333873, EPI_ISL_2333874, EPI_ISL_2333889, EPI_ISL_2333890, EPI_ISL_2333891, EPI_ISL_2333892, EPI_ISL_2333893, EPI_ISL_2333894, EPI_ISL_2333895, EPI_ISL_2333896, EPI_ISL_2333897, EPI_ISL_2333899, EPI_ISL_2333900, EPI_ISL_2333994, EPI_ISL_2333995, EPI_ISL_2333996, EPI_ISL_2333997, EPI_ISL_2333998, EPI_ISL_2333999, EPI_ISL_2334000, EPI_ISL_2334001, EPI_ISL_2334003, EPI_ISL_2334004, EPI_ISL_2334005, EPI_ISL_2334006, EPI_ISL_2334007, EPI_ISL_2334008, EPI_ISL_2334010, EPI_ISL_2334011, EPI_ISL_2334012, EPI_ISL_2334013, EPI_ISL_2334014, EPI_ISL_2334015, EPI_ISL_2334016, EPI_ISL_2334017, EPI_ISL_2334018, EPI_ISL_2334019, EPI_ISL_2334020, EPI_ISL_2334021, EPI_ISL_2334022, EPI_ISL_2334023, EPI_ISL_2334024, EPI_ISL_2334025, EPI_ISL_2334026, EPI_ISL_2334027, EPI_ISL_2334028, EPI_ISL_2334030, EPI_ISL_2637806, EPI_ISL_2637811, EPI_ISL_2637814, EPI_ISL_2637816, EPI_ISL_2637818, EPI_ISL_2637820, EPI_ISL_2637823, EPI_ISL_2637827, EPI_ISL_2637829, EPI_ISL_2637835, EPI_ISL_2637845, EPI_ISL_2637846, EPI_ISL_2637848, EPI_ISL_2637852, EPI_ISL_2637857, EPI_ISL_2637863, EPI_ISL_2637866, EPI_ISL_2637868, EPI_ISL_2637871, EPI_ISL_2637874, EPI_ISL_2637875, EPI_ISL_2637879, EPI_ISL_2637881, EPI_ISL_2637883, EPI_ISL_2637884, EPI_ISL_2637885, EPI_ISL_2637890, EPI_ISL_2637893, EPI_ISL_2637897, EPI_ISL_2637901, EPI_ISL_2637904, EPI_ISL_2637907, EPI_ISL_2637925, EPI_ISL_2637930, EPI_ISL_2637931, EPI_ISL_2637935, EPI_ISL_2637940, EPI_ISL_2637944, EPI_ISL_2637947, EPI_ISL_2637957, EPI_ISL_2637972, EPI_ISL_2637981, EPI_ISL_2637985, EPI_ISL_2637992, EPI_ISL_2637994, EPI_ISL_2638001, EPI_ISL_2638004, EPI_ISL_2638009, EPI_ISL_2638019, EPI_ISL_2638020, EPI_ISL_2638021, EPI_ISL_2638030, EPI_ISL_2638031, EPI_ISL_2638035, EPI_ISL_2638037, EPI_ISL_2638040, EPI_ISL_2791286, EPI_ISL_2791302, EPI_ISL_2791312, EPI_ISL_2791330, EPI_ISL_2791332, EPI_ISL_2795692, EPI_ISL_2795698, EPI_ISL_2795713, EPI_ISL_2795725, EPI_ISL_2795730, EPI_ISL_2795738, EPI_ISL_2795748, EPI_ISL_2795761, EPI_ISL_2795769, EPI_ISL_2795809, EPI_ISL_2795823, EPI_ISL_2795829, EPI_ISL_2795830, EPI_ISL_2795837, EPI_ISL_2795846, EPI_ISL_2795877, EPI_ISL_2795882, EPI_ISL_2795893, EPI_ISL_2795900, EPI_ISL_2795908, EPI_ISL_2795912, EPI_ISL_2878408, EPI_ISL_2878409, EPI_ISL_2878432, EPI_ISL_2878438, EPI_ISL_2878456, EPI_ISL_2878458, EPI_ISL_2878463, EPI_ISL_2878473, EPI_ISL_2878476, EPI_ISL_2878479, EPI_ISL_2878486, EPI_ISL_2878495, EPI_ISL_2878497, EPI_ISL_2878521, EPI_ISL_2878537, EPI_ISL_2878546, EPI_ISL_2878548, EPI_ISL_2878553, EPI_ISL_2983816, EPI_ISL_2983819, EPI_ISL_2983835, EPI_ISL_2983836, EPI_ISL_2983837, EPI_ISL_2983838, EPI_ISL_2983855, EPI_ISL_2983868, EPI_ISL_2983869, EPI_ISL_2983907, EPI_ISL_2983908, EPI_ISL_2983915, EPI_ISL_2983922, EPI_ISL_2983925, EPI_ISL_2983943, EPI_ISL_2983951, EPI_ISL_2983952, EPI_ISL_2983955, EPI_ISL_2983956, EPI_ISL_2983965, EPI_ISL_2983979, EPI_ISL_2983985, EPI_ISL_2983987, EPI_ISL_2983988, EPI_ISL_2983999, EPI_ISL_2984000, EPI_ISL_2984012, EPI_ISL_2984020, EPI_ISL_2984022, EPI_ISL_2984035, EPI_ISL_2984039, EPI_ISL_2984042, EPI_ISL_2984047, EPI_ISL_2984053, EPI_ISL_2984056, EPI_ISL_2984064, EPI_ISL_2984072, EPI_ISL_2984092, EPI_ISL_2984094, EPI_ISL_2984100, EPI_ISL_2984117, EPI_ISL_2984119, EPI_ISL_2984127, EPI_ISL_2984133, EPI_ISL_2984142, EPI_ISL_2984147, EPI_ISL_2984159, EPI_ISL_2984164, EPI_ISL_2984165, EPI_ISL_2984166, EPI_ISL_2984172, EPI_ISL_2984180, EPI_ISL_2984201, EPI_ISL_2984208, EPI_ISL_2984212, EPI_ISL_2984217, EPI_ISL_2984223, EPI_ISL_3391305, EPI_ISL_3391307, EPI_ISL_3391311, EPI_ISL_3391312, EPI_ISL_3391316, EPI_ISL_3391318, EPI_ISL_3391329, EPI_ISL_3391333, EPI_ISL_3391339, EPI_ISL_3391352, EPI_ISL_3391358, EPI_ISL_3391373, EPI_ISL_3391375, EPI_ISL_3391376, EPI_ISL_3391379, EPI_ISL_3391400, EPI_ISL_3391412, EPI_ISL_3391416, EPI_ISL_3391423, EPI_ISL_3391448, EPI_ISL_3391460, EPI_ISL_3391465, EPI_ISL_3391467, EPI_ISL_3391487, EPI_ISL_3391495, EPI_ISL_3391502, EPI_ISL_3391512, EPI_ISL_3391514, EPI_ISL_3391517, EPI_ISL_3391518, EPI_ISL_3391522, EPI_ISL_3391535, EPI_ISL_3391538, EPI_ISL_3391543, EPI_ISL_3391545, EPI_ISL_3391554, EPI_ISL_3391558, EPI_ISL_3391560, EPI_ISL_3391577, EPI_ISL_3391583, EPI_ISL_3391597, EPI_ISL_3391598, EPI_ISL_3391602, EPI_ISL_3391609, EPI_ISL_3391641, EPI_ISL_3392064, EPI_ISL_3392087, EPI_ISL_3392194, EPI_ISL_3392234, EPI_ISL_3393401, EPI_ISL_3393410, EPI_ISL_3393413, EPI_ISL_3474864, EPI_ISL_3474873, EPI_ISL_3474900, EPI_ISL_3474910, EPI_ISL_3474921, EPI_ISL_3474944, EPI_ISL_3474966, EPI_ISL_3474976, EPI_ISL_3474990, EPI_ISL_3475016, EPI_ISL_3475019, EPI_ISL_3475040, EPI_ISL_3475053, EPI_ISL_3475056, EPI_ISL_3475065, EPI_ISL_3475078, EPI_ISL_3475084, EPI_ISL_3475104, EPI_ISL_3475107, EPI_ISL_3475122, EPI_ISL_3475229, EPI_ISL_3475323, EPI_ISL_3475389, EPI_ISL_3475438, EPI_ISL_3476407, EPI_ISL_3476410, EPI_ISL_3476412, EPI_ISL_3476418, EPI_ISL_3476443, EPI_ISL_3476451, EPI_ISL_3476452, EPI_ISL_3476454, EPI_ISL_3476455, EPI_ISL_3476457, EPI_ISL_3476469, EPI_ISL_3476470, EPI_ISL_3476477, EPI_ISL_3476478, EPI_ISL_3476479, EPI_ISL_3476480, EPI_ISL_3476494, EPI_ISL_3476506, EPI_ISL_3476509, EPI_ISL_3476514, EPI_ISL_3476515, EPI_ISL_3476527, EPI_ISL_3476530, EPI_ISL_3476542, EPI_ISL_3476550, EPI_ISL_3476562, EPI_ISL_3476571, EPI_ISL_3476576, EPI_ISL_3476591, EPI_ISL_3476594, EPI_ISL_3476601, EPI_ISL_3476604, EPI_ISL_3476605, EPI_ISL_3476608, EPI_ISL_3476611, EPI_ISL_3476615, EPI_ISL_3476641, EPI_ISL_3476649, EPI_ISL_3476657, EPI_ISL_3476669, EPI_ISL_3476672, EPI_ISL_3476673, EPI_ISL_3476677, EPI_ISL_3476695, EPI_ISL_3476696, EPI_ISL_3476701, EPI_ISL_3476708, EPI_ISL_3476709, EPI_ISL_3476711, EPI_ISL_3476713, EPI_ISL_3476717, EPI_ISL_3476718, EPI_ISL_3476721, EPI_ISL_3476734, EPI_ISL_3476739, EPI_ISL_3476740, EPI_ISL_3476747, EPI_ISL_3476748, EPI_ISL_3476816, EPI_ISL_3476855, EPI_ISL_3476892, EPI_ISL_3477965, EPI_ISL_3477968, EPI_ISL_3477980, EPI_ISL_3478030, EPI_ISL_3478033, EPI_ISL_3478040, EPI_ISL_3478042, EPI_ISL_3478049, EPI_ISL_3478058, EPI_ISL_3478059, EPI_ISL_3478066, EPI_ISL_3478069, EPI_ISL_3478096, EPI_ISL_3478097, EPI_ISL_3478105, EPI_ISL_3478107, EPI_ISL_3478108, EPI_ISL_3478118, EPI_ISL_3478129, EPI_ISL_3478135, EPI_ISL_3478142, EPI_ISL_3478148, EPI_ISL_3478166, EPI_ISL_3478172, EPI_ISL_3478180, EPI_ISL_3478190, EPI_ISL_3478210, EPI_ISL_3478220, EPI_ISL_3478229, EPI_ISL_3478236, EPI_ISL_3478244, EPI_ISL_3478268, EPI_ISL_3478270, EPI_ISL_3478276, EPI_ISL_3478279, EPI_ISL_3478294, EPI_ISL_3478295, EPI_ISL_3478298, EPI_ISL_3478307, EPI_ISL_3478339, EPI_ISL_3478348, EPI_ISL_3478350, EPI_ISL_3478362, EPI_ISL_3478380, EPI_ISL_3478398, EPI_ISL_3478413, EPI_ISL_3478415, EPI_ISL_3478422, EPI_ISL_3478426, EPI_ISL_3478428, EPI_ISL_3478437, EPI_ISL_3478450, EPI_ISL_3478477, EPI_ISL_3478478, EPI_ISL_3478479, EPI_ISL_3478482, EPI_ISL_3478485, EPI_ISL_3478489, EPI_ISL_3478663, EPI_ISL_3478665, EPI_ISL_3478666, EPI_ISL_3478667, EPI_ISL_3478671, EPI_ISL_3478697, EPI_ISL_3478698, EPI_ISL_3478734, EPI_ISL_3478751, EPI_ISL_3478766, EPI_ISL_3478767, EPI_ISL_3478783, EPI_ISL_3478786, EPI_ISL_3478787, EPI_ISL_3478792, EPI_ISL_3478793, EPI_ISL_3478795, EPI_ISL_3478800, EPI_ISL_3478801, EPI_ISL_3478806, EPI_ISL_3478815, EPI_ISL_3478821, EPI_ISL_431154, EPI_ISL_5588375, EPI_ISL_5588381, EPI_ISL_5588388, EPI_ISL_5588389, EPI_ISL_5588392, EPI_ISL_5588398, EPI_ISL_5588404, EPI_ISL_5588411, EPI_ISL_5588412, EPI_ISL_5588425, EPI_ISL_5588426, EPI_ISL_5588430, EPI_ISL_5588441, EPI_ISL_5588442, EPI_ISL_5588443, EPI_ISL_5588445, EPI_ISL_5588448, EPI_ISL_5588456, EPI_ISL_5588457, EPI_ISL_5588461, EPI_ISL_5588466, EPI_ISL_5588481, EPI_ISL_5588486, EPI_ISL_5588487, EPI_ISL_5588554, EPI_ISL_5588561, EPI_ISL_5588567, EPI_ISL_5588644, EPI_ISL_5588645, EPI_ISL_5588654, EPI_ISL_5588664, EPI_ISL_5588670, EPI_ISL_5588674, EPI_ISL_5588681, EPI_ISL_5588691, EPI_ISL_5588692, EPI_ISL_5588697, EPI_ISL_5588706, EPI_ISL_5588708, EPI_ISL_5588718, EPI_ISL_5588725, EPI_ISL_5588731, EPI_ISL_5588737, EPI_ISL_5588739, EPI_ISL_5588743, EPI_ISL_5588747, EPI_ISL_5588750, EPI_ISL_5588752, EPI_ISL_5588759, EPI_ISL_5588763, EPI_ISL_5588785, EPI_ISL_5588789, EPI_ISL_5588798, EPI_ISL_5588821, EPI_ISL_5588826, EPI_ISL_5588849, EPI_ISL_5588856, EPI_ISL_5588869, EPI_ISL_5588935, EPI_ISL_5588974, EPI_ISL_5588981, EPI_ISL_5589154, EPI_ISL_5589162, EPI_ISL_5593322, EPI_ISL_5593341, EPI_ISL_5593432, EPI_ISL_5593436, EPI_ISL_5593462, EPI_ISL_5593505, EPI_ISL_5593545, EPI_ISL_5593696, EPI_ISL_5593737, EPI_ISL_5593901, EPI_ISL_5594048, EPI_ISL_5594149, EPI_ISL_5594157, EPI_ISL_5594193, EPI_ISL_5594211, EPI_ISL_5594218, EPI_ISL_5594397, EPI_ISL_5594548, EPI_ISL_5594648, EPI_ISL_5594785, EPI_ISL_5594893, EPI_ISL_5595046, EPI_ISL_5595141, EPI_ISL_5595225, EPI_ISL_5626389, EPI_ISL_5626419, EPI_ISL_5626421, EPI_ISL_5626446, EPI_ISL_5626448, EPI_ISL_5626452, EPI_ISL_5626453, EPI_ISL_5626455, EPI_ISL_5626458, EPI_ISL_5626464, EPI_ISL_5626468, EPI_ISL_5626469, EPI_ISL_5626485, EPI_ISL_5626487, EPI_ISL_5626492, EPI_ISL_5626495, EPI_ISL_5626505, EPI_ISL_5626506, EPI_ISL_5626508, EPI_ISL_5626512, EPI_ISL_5626515, EPI_ISL_5626522, EPI_ISL_5626523, EPI_ISL_5626525, EPI_ISL_5626526, EPI_ISL_5626530, EPI_ISL_5626548, EPI_ISL_5626552, EPI_ISL_5626553, EPI_ISL_5626554, EPI_ISL_5626555, EPI_ISL_5626557, EPI_ISL_5626559, EPI_ISL_5626560, EPI_ISL_5626562, EPI_ISL_5626575, EPI_ISL_5626588, EPI_ISL_5626590, EPI_ISL_5626595, EPI_ISL_5626596, EPI_ISL_5626597, EPI_ISL_5626600, EPI_ISL_5626603, EPI_ISL_5626604, EPI_ISL_5626610, EPI_ISL_5626612, EPI_ISL_5626613, EPI_ISL_5626616, EPI_ISL_5626620, EPI_ISL_5626621, EPI_ISL_5626666, EPI_ISL_5626669, EPI_ISL_5626675, EPI_ISL_5626682, EPI_ISL_5626700, EPI_ISL_5626712, EPI_ISL_5626719, EPI_ISL_5626721, EPI_ISL_5626747, EPI_ISL_5626764, EPI_ISL_5626768, EPI_ISL_5626771, EPI_ISL_5626772, EPI_ISL_5626793, EPI_ISL_5626795, EPI_ISL_5626796, EPI_ISL_5626797, EPI_ISL_5627078, EPI_ISL_5627080, EPI_ISL_5627083, EPI_ISL_5627086, EPI_ISL_5627087, EPI_ISL_5627088, EPI_ISL_5627091, EPI_ISL_5627095, EPI_ISL_5627102, EPI_ISL_5627104, EPI_ISL_5627110, EPI_ISL_5627112, EPI_ISL_5627116, EPI_ISL_5627121, EPI_ISL_5627122, EPI_ISL_5627124, EPI_ISL_5627126, EPI_ISL_5627128, EPI_ISL_5627130, EPI_ISL_5627132, EPI_ISL_5627137, EPI_ISL_5627139, EPI_ISL_5627141, EPI_ISL_5627146, EPI_ISL_5627148, EPI_ISL_5627151, EPI_ISL_5627152, EPI_ISL_5627156, EPI_ISL_5627158, EPI_ISL_5627162, EPI_ISL_5627170, EPI_ISL_5627171, EPI_ISL_5627176, EPI_ISL_5627178, EPI_ISL_5627180, EPI_ISL_5627187, EPI_ISL_5627188, EPI_ISL_5627189, EPI_ISL_5627191, EPI_ISL_5627193, EPI_ISL_5627194, EPI_ISL_5627199, EPI_ISL_5627200, EPI_ISL_5627207, EPI_ISL_5627208, EPI_ISL_5627221, EPI_ISL_5627224, EPI_ISL_5627231, EPI_ISL_5627233, EPI_ISL_5627234, EPI_ISL_5627362, EPI_ISL_5627365, EPI_ISL_5627366, EPI_ISL_5627370, EPI_ISL_5627373, EPI_ISL_5627375, EPI_ISL_5627376, EPI_ISL_5627377, EPI_ISL_5627378, EPI_ISL_5627382, EPI_ISL_5627388, EPI_ISL_5627390, EPI_ISL_5627391, EPI_ISL_5627392, EPI_ISL_5627394, EPI_ISL_5627401, EPI_ISL_5627407, EPI_ISL_5627412, EPI_ISL_5627413, EPI_ISL_5627414, EPI_ISL_5627420, EPI_ISL_5627425, EPI_ISL_5627433, EPI_ISL_5627437, EPI_ISL_5627441, EPI_ISL_5627442, EPI_ISL_5627443, EPI_ISL_5627445, EPI_ISL_5627449, EPI_ISL_5627452, EPI_ISL_5627453, EPI_ISL_5627455, EPI_ISL_5627457, EPI_ISL_5627458, EPI_ISL_5627462, EPI_ISL_5627464, EPI_ISL_5627469, EPI_ISL_5627470, EPI_ISL_5627471, EPI_ISL_5627473, EPI_ISL_5627476, EPI_ISL_5627480, EPI_ISL_5627493, EPI_ISL_5627498, EPI_ISL_5627499, EPI_ISL_5627501, EPI_ISL_5627502, EPI_ISL_5627503, EPI_ISL_5627507, EPI_ISL_5627508, EPI_ISL_5627520, EPI_ISL_5627526, EPI_ISL_5627527, EPI_ISL_5627529, EPI_ISL_5627530, EPI_ISL_5627533, EPI_ISL_5627534, EPI_ISL_5627537, EPI_ISL_5627538, EPI_ISL_5627542, EPI_ISL_5627545, EPI_ISL_5627546, EPI_ISL_5627549, EPI_ISL_5627552, EPI_ISL_5627553, EPI_ISL_5627554, EPI_ISL_5627558, EPI_ISL_5627559, EPI_ISL_5627560, EPI_ISL_5627565, EPI_ISL_5692234, EPI_ISL_5692236, EPI_ISL_5692238, EPI_ISL_5692240, EPI_ISL_5692241, EPI_ISL_5692242, EPI_ISL_5692248, EPI_ISL_5692250, EPI_ISL_5692256, EPI_ISL_5692262, EPI_ISL_5692267, EPI_ISL_5692268, EPI_ISL_5692269, EPI_ISL_5692274, EPI_ISL_5692275, EPI_ISL_5692278, EPI_ISL_5692295, EPI_ISL_5692298, EPI_ISL_5692300, EPI_ISL_5692303, EPI_ISL_5692316, EPI_ISL_5692323, EPI_ISL_5692324, EPI_ISL_5692327, EPI_ISL_5692329, EPI_ISL_5692330, EPI_ISL_5692332, EPI_ISL_5692334, EPI_ISL_5692337, EPI_ISL_5692339, EPI_ISL_5692342, EPI_ISL_5692345, EPI_ISL_5692348, EPI_ISL_5692351, EPI_ISL_5692360, EPI_ISL_5692368, EPI_ISL_5692386, EPI_ISL_5692393, EPI_ISL_5692395, EPI_ISL_5692397, EPI_ISL_5692419, EPI_ISL_5692423, EPI_ISL_5692427, EPI_ISL_5692430, EPI_ISL_5692436, EPI_ISL_5692438, EPI_ISL_5692440, EPI_ISL_5692613, EPI_ISL_5692664, EPI_ISL_5692685, EPI_ISL_5692763, EPI_ISL_5692780, EPI_ISL_5692793, EPI_ISL_5692795, EPI_ISL_5692797, EPI_ISL_5692806, EPI_ISL_5692812, EPI_ISL_5692820, EPI_ISL_5692821, EPI_ISL_5692825, EPI_ISL_5692828, EPI_ISL_5692842, EPI_ISL_5692846, EPI_ISL_5692862, EPI_ISL_5692875, EPI_ISL_5692876, EPI_ISL_5692884, EPI_ISL_5692886, EPI_ISL_5692887, EPI_ISL_5692890, EPI_ISL_5692891, EPI_ISL_5692892, EPI_ISL_5692896, EPI_ISL_5692898, EPI_ISL_5692899, EPI_ISL_5692902, EPI_ISL_5692904, EPI_ISL_5692909, EPI_ISL_5692922, EPI_ISL_5692933, EPI_ISL_5692934, EPI_ISL_5692939, EPI_ISL_5692949, EPI_ISL_5692952, EPI_ISL_5692953, EPI_ISL_5692954, EPI_ISL_5692959, EPI_ISL_5692960, EPI_ISL_5692963, EPI_ISL_5692964, EPI_ISL_5692965, EPI_ISL_5692971, EPI_ISL_5692972, EPI_ISL_5692973, EPI_ISL_5692975, EPI_ISL_5692977, EPI_ISL_5692982, EPI_ISL_5692984, EPI_ISL_5692994, EPI_ISL_5692996, EPI_ISL_5693200, EPI_ISL_5693202, EPI_ISL_5693205, EPI_ISL_5693206, EPI_ISL_5693207, EPI_ISL_5693208, EPI_ISL_5693209, EPI_ISL_5693210, EPI_ISL_5693212, EPI_ISL_5693213, EPI_ISL_5693215, EPI_ISL_5693217, EPI_ISL_5693219, EPI_ISL_5693221, EPI_ISL_5693223, EPI_ISL_5693225, EPI_ISL_5693226, EPI_ISL_5693228, EPI_ISL_5693229, EPI_ISL_5693231, EPI_ISL_5693232, EPI_ISL_5693233, EPI_ISL_5693234, EPI_ISL_5693235, EPI_ISL_5693237, EPI_ISL_5693238, EPI_ISL_5693239, EPI_ISL_5693241, EPI_ISL_5693243, EPI_ISL_5693246, EPI_ISL_5693248, EPI_ISL_5693249, EPI_ISL_5693250, EPI_ISL_5693251, EPI_ISL_5693252, EPI_ISL_5693255, EPI_ISL_5693257, EPI_ISL_5693259, EPI_ISL_5693262, EPI_ISL_5693265, EPI_ISL_5693267, EPI_ISL_5693268, EPI_ISL_5693269, EPI_ISL_5693270, EPI_ISL_5693273, EPI_ISL_5693274, EPI_ISL_5693276, EPI_ISL_5693277, EPI_ISL_5693282, EPI_ISL_5693285, EPI_ISL_5693286, EPI_ISL_5693287, EPI_ISL_5693290, EPI_ISL_5693291, EPI_ISL_5693294, EPI_ISL_5693295, EPI_ISL_5693296, EPI_ISL_5693297, EPI_ISL_5693299, EPI_ISL_5693300, EPI_ISL_5693304, EPI_ISL_5693306, EPI_ISL_5693308, EPI_ISL_5693311, EPI_ISL_5693312, EPI_ISL_5693313, EPI_ISL_5693315, EPI_ISL_5693316, EPI_ISL_5693317, EPI_ISL_5693319, EPI_ISL_5693321, EPI_ISL_5693328, EPI_ISL_5693330, EPI_ISL_5693336, EPI_ISL_5693339, EPI_ISL_5693342, EPI_ISL_5693343, EPI_ISL_5693349, EPI_ISL_5693351, EPI_ISL_5693352, EPI_ISL_5693353, EPI_ISL_5693356, EPI_ISL_5693357, EPI_ISL_5693358, EPI_ISL_5693359, EPI_ISL_5693367, EPI_ISL_5693373, EPI_ISL_5693374, EPI_ISL_5693376, EPI_ISL_5693380, EPI_ISL_5693388, EPI_ISL_5693393, EPI_ISL_5693394, EPI_ISL_5693395, EPI_ISL_5693396, EPI_ISL_5693399, EPI_ISL_5693400, EPI_ISL_5693402, EPI_ISL_5693404, EPI_ISL_5693406, EPI_ISL_5693409, EPI_ISL_5693410, EPI_ISL_5693531, EPI_ISL_5693533, EPI_ISL_5693555, EPI_ISL_5693562, EPI_ISL_5693624, EPI_ISL_5693640, EPI_ISL_5693649, EPI_ISL_5693654, EPI_ISL_5693655, EPI_ISL_5693657, EPI_ISL_5693666, EPI_ISL_5693673, EPI_ISL_5693716, EPI_ISL_5693744, EPI_ISL_5693745, EPI_ISL_5693751, EPI_ISL_5693755, EPI_ISL_5693756, EPI_ISL_5693759, EPI_ISL_5693760, EPI_ISL_5693765, EPI_ISL_5693768, EPI_ISL_5693772, EPI_ISL_5693774, EPI_ISL_5693775, EPI_ISL_5693776, EPI_ISL_5693781, EPI_ISL_5693805, EPI_ISL_5693812, EPI_ISL_5693818, EPI_ISL_5693822, EPI_ISL_5693823, EPI_ISL_5693827, EPI_ISL_5693829, EPI_ISL_5693830, EPI_ISL_5747224, EPI_ISL_5747232, EPI_ISL_5747239, EPI_ISL_5747246, EPI_ISL_5747269, EPI_ISL_5747703, EPI_ISL_5747732, EPI_ISL_5747748, EPI_ISL_5747754, EPI_ISL_5747788, EPI_ISL_5747797, EPI_ISL_5747820, EPI_ISL_5747871, EPI_ISL_5747922, EPI_ISL_5747944, EPI_ISL_5748038, EPI_ISL_5748049, EPI_ISL_5748063, EPI_ISL_5748087, EPI_ISL_5748104, EPI_ISL_5748107, EPI_ISL_5748145, EPI_ISL_5748154, EPI_ISL_5748162, EPI_ISL_5748167, EPI_ISL_5748190, EPI_ISL_5748196, EPI_ISL_5748204, EPI_ISL_5748210, EPI_ISL_5748232, EPI_ISL_5748249, EPI_ISL_5748266, EPI_ISL_5748281, EPI_ISL_5748304, EPI_ISL_5748311, EPI_ISL_5748957, EPI_ISL_5748980, EPI_ISL_5748987, EPI_ISL_5748988, EPI_ISL_5748994, EPI_ISL_5749009, EPI_ISL_5749057, EPI_ISL_5749112, EPI_ISL_5749130, EPI_ISL_5749138, EPI_ISL_5749226, EPI_ISL_5749284, EPI_ISL_5749331, EPI_ISL_5749341, EPI_ISL_5749391, EPI_ISL_5749449, EPI_ISL_5749475, EPI_ISL_5749491, EPI_ISL_5749506, EPI_ISL_5749578, EPI_ISL_5749588, EPI_ISL_5749618, EPI_ISL_5749666, EPI_ISL_5749718, EPI_ISL_5749727, EPI_ISL_5749740, EPI_ISL_5749757, EPI_ISL_5749778, EPI_ISL_5749789, EPI_ISL_5749800, EPI_ISL_5749826, EPI_ISL_5749862, EPI_ISL_5749935, EPI_ISL_5749952, EPI_ISL_5750178, EPI_ISL_5750187, EPI_ISL_6124264, EPI_ISL_6124268, EPI_ISL_6124269, EPI_ISL_6124285, EPI_ISL_6124294, EPI_ISL_6124295, EPI_ISL_6124304, EPI_ISL_6124310, EPI_ISL_6124322, EPI_ISL_6124326, EPI_ISL_6124329, EPI_ISL_6124345, EPI_ISL_6124353, EPI_ISL_6124356, EPI_ISL_6124371, EPI_ISL_6124394, EPI_ISL_6124396, EPI_ISL_6124426, EPI_ISL_6124431, EPI_ISL_6124468, EPI_ISL_6124479, EPI_ISL_6124486, EPI_ISL_6124494, EPI_ISL_6124496, EPI_ISL_6124503, EPI_ISL_6124510, EPI_ISL_6124530, EPI_ISL_6124541, EPI_ISL_6124542, EPI_ISL_6124558, EPI_ISL_6124565, EPI_ISL_6124569, EPI_ISL_6124572, EPI_ISL_6124578, EPI_ISL_6250858, EPI_ISL_6250859, EPI_ISL_6250864, EPI_ISL_6250869, EPI_ISL_6250870, EPI_ISL_6250881, EPI_ISL_6250892, EPI_ISL_6250894, EPI_ISL_6250896, EPI_ISL_6250903, EPI_ISL_6250914, EPI_ISL_6250919, EPI_ISL_6250931, EPI_ISL_6250937, EPI_ISL_6250944, EPI_ISL_6250945, EPI_ISL_6250948, EPI_ISL_6250949, EPI_ISL_6250951, EPI_ISL_6250953, EPI_ISL_6250973, EPI_ISL_6250988, EPI_ISL_6250989, EPI_ISL_6250994, EPI_ISL_6250996, EPI_ISL_6251003, EPI_ISL_6251005, EPI_ISL_6251006, EPI_ISL_6251010, EPI_ISL_6251012, EPI_ISL_6251022, EPI_ISL_6251027, EPI_ISL_6251035, EPI_ISL_6251036, EPI_ISL_6251038, EPI_ISL_6251046, EPI_ISL_6251051, EPI_ISL_6251056, EPI_ISL_6251069, EPI_ISL_6251074, EPI_ISL_6251084, EPI_ISL_6251248, EPI_ISL_6309599, EPI_ISL_6309600, EPI_ISL_6309604, EPI_ISL_6309608, EPI_ISL_6309609, EPI_ISL_6309613, EPI_ISL_6309616, EPI_ISL_6309619, EPI_ISL_6309620, EPI_ISL_6309621, EPI_ISL_6309622, EPI_ISL_6309623, EPI_ISL_6309625, EPI_ISL_6309626, EPI_ISL_6309627, EPI_ISL_6309629, EPI_ISL_6309630, EPI_ISL_6309631, EPI_ISL_6309634, EPI_ISL_6309635, EPI_ISL_6309636, EPI_ISL_6309637, EPI_ISL_6309639, EPI_ISL_6309640, EPI_ISL_6309641, EPI_ISL_6309642, EPI_ISL_6309643, EPI_ISL_6309644, EPI_ISL_6309645, EPI_ISL_6309646, EPI_ISL_6309647, EPI_ISL_6309648, EPI_ISL_6436882, EPI_ISL_6436892, EPI_ISL_6436899, EPI_ISL_6436900, EPI_ISL_6436905, EPI_ISL_6436910, EPI_ISL_6436913, EPI_ISL_6436918, EPI_ISL_6436922, EPI_ISL_6436925, EPI_ISL_6436936, EPI_ISL_6436938, EPI_ISL_6436941, EPI_ISL_6436942, EPI_ISL_6436948, EPI_ISL_6436957, EPI_ISL_6436959, EPI_ISL_6436961, EPI_ISL_6436962, EPI_ISL_6436977, EPI_ISL_6436982, EPI_ISL_6436983, EPI_ISL_6436988, EPI_ISL_6436996, EPI_ISL_6436997, EPI_ISL_6470168, EPI_ISL_6470370, EPI_ISL_6470464, EPI_ISL_6776946, EPI_ISL_6776947, EPI_ISL_6776948, EPI_ISL_6776949, EPI_ISL_6776987, EPI_ISL_6776989, EPI_ISL_6776995, EPI_ISL_6777001, EPI_ISL_6777003, EPI_ISL_6777006, EPI_ISL_6777008, EPI_ISL_6777010, EPI_ISL_6777016, EPI_ISL_6777022, EPI_ISL_6777026, EPI_ISL_6777031, EPI_ISL_6777032, EPI_ISL_6777033, EPI_ISL_6777034, EPI_ISL_6777046, EPI_ISL_6777049, EPI_ISL_6777052, EPI_ISL_6777053, EPI_ISL_6777054, EPI_ISL_6777055, EPI_ISL_6777060, EPI_ISL_6777063, EPI_ISL_6777067, EPI_ISL_6777069, EPI_ISL_6777076, EPI_ISL_6777078, EPI_ISL_6777080, EPI_ISL_6777081, EPI_ISL_6777082, EPI_ISL_6777083, EPI_ISL_6777084, EPI_ISL_6777085, EPI_ISL_6777087, EPI_ISL_6777092, EPI_ISL_6777095, EPI_ISL_6777096, EPI_ISL_6777097, EPI_ISL_6777098, EPI_ISL_6777099, EPI_ISL_6777100, EPI_ISL_6777102, EPI_ISL_6777103, EPI_ISL_6777104, EPI_ISL_6777105, EPI_ISL_6777107, EPI_ISL_6777108, EPI_ISL_6777110, EPI_ISL_6777111, EPI_ISL_6777112, EPI_ISL_6777113, EPI_ISL_6777114, EPI_ISL_6777116, EPI_ISL_6777117, EPI_ISL_6777121, EPI_ISL_6777122, EPI_ISL_6777123, EPI_ISL_6777124, EPI_ISL_6777125, EPI_ISL_6777126, EPI_ISL_6777127, EPI_ISL_6777129, EPI_ISL_6777132, EPI_ISL_6777135, EPI_ISL_6777137, EPI_ISL_6777138, EPI_ISL_6777139, EPI_ISL_6777141, EPI_ISL_6777142, EPI_ISL_6777143, EPI_ISL_6777144, EPI_ISL_6777151, EPI_ISL_6781535, EPI_ISL_6781536, EPI_ISL_6781537, EPI_ISL_6781539, EPI_ISL_6781540, EPI_ISL_6781541, EPI_ISL_6781542, EPI_ISL_6781543, EPI_ISL_6781544, EPI_ISL_6781545, EPI_ISL_6781546, EPI_ISL_6781549, EPI_ISL_6781551, EPI_ISL_6781552, EPI_ISL_6781553, EPI_ISL_6781554, EPI_ISL_6781555, EPI_ISL_6781556, EPI_ISL_6781557, EPI_ISL_6781558, EPI_ISL_6781559, EPI_ISL_6781560, EPI_ISL_6781561, EPI_ISL_6781562, EPI_ISL_6781563, EPI_ISL_6781564, EPI_ISL_6781570, EPI_ISL_6781572, EPI_ISL_6781573, EPI_ISL_6781574, EPI_ISL_6781575, EPI_ISL_6781576, EPI_ISL_6781577, EPI_ISL_6781579, EPI_ISL_6781583, EPI_ISL_6781584, EPI_ISL_6781585, EPI_ISL_6781586, EPI_ISL_6781588, EPI_ISL_6781589, EPI_ISL_6781590, EPI_ISL_6781591, EPI_ISL_6781592, EPI_ISL_6781593, EPI_ISL_6781594, EPI_ISL_6781595, EPI_ISL_6781596, EPI_ISL_6781597, EPI_ISL_6781598, EPI_ISL_6781599, EPI_ISL_6781600, EPI_ISL_6781601, EPI_ISL_6781602, EPI_ISL_6781603, EPI_ISL_6781604, EPI_ISL_6781605, EPI_ISL_6781607, EPI_ISL_6781610, EPI_ISL_6781611, EPI_ISL_6781612, EPI_ISL_6781613, EPI_ISL_6781614, EPI_ISL_6781615, EPI_ISL_6781616, EPI_ISL_6781617, EPI_ISL_6781620, EPI_ISL_6781622, EPI_ISL_6781624, EPI_ISL_6781625, EPI_ISL_6781626, EPI_ISL_6781627, EPI_ISL_6781628
BIOMNIS LYON	CNR Virus des Infections Respiratoires - France SUD	Antonin Bal et al	EPI_ISL_1134907, EPI_ISL_1134915, EPI_ISL_1134916, EPI_ISL_1134917, EPI_ISL_1134918, EPI_ISL_1134919, EPI_ISL_1134920, EPI_ISL_1134921, EPI_ISL_1134922, EPI_ISL_1134923, EPI_ISL_1134924, EPI_ISL_1134925, EPI_ISL_1134926, EPI_ISL_1134927, EPI_ISL_1134928, EPI_ISL_1134929, EPI_ISL_1134930, EPI_ISL_1134931, EPI_ISL_1134932, EPI_ISL_1134933, EPI_ISL_1134934, EPI_ISL_1134935, EPI_ISL_1134936, EPI_ISL_1134937, EPI_ISL_1134938, EPI_ISL_1134939, EPI_ISL_1134940, EPI_ISL_1134941, EPI_ISL_1134942, EPI_ISL_1134943, EPI_ISL_1134944, EPI_ISL_1134945, EPI_ISL_1134946, EPI_ISL_1134947, EPI_ISL_1134948, EPI_ISL_1134949, EPI_ISL_1134950, EPI_ISL_1134951, EPI_ISL_1134952, EPI_ISL_1134953, EPI_ISL_1134954, EPI_ISL_1134955, EPI_ISL_1134956, EPI_ISL_1134957, EPI_ISL_1134958, EPI_ISL_1134959, EPI_ISL_1134960, EPI_ISL_1134961, EPI_ISL_1134962, EPI_ISL_1134963, EPI_ISL_1134964, EPI_ISL_1134965, EPI_ISL_1134966, EPI_ISL_1134967, EPI_ISL_1134968, EPI_ISL_1134970, EPI_ISL_1134971, EPI_ISL_1134972, EPI_ISL_1134973, EPI_ISL_1134974, EPI_ISL_1134975, EPI_ISL_1134976, EPI_ISL_1134977, EPI_ISL_1134978, EPI_ISL_1134979, EPI_ISL_1134980, EPI_ISL_1134981, EPI_ISL_1134982, EPI_ISL_1134983, EPI_ISL_1134984, EPI_ISL_1134985, EPI_ISL_1134986, EPI_ISL_1134987, EPI_ISL_1134988, EPI_ISL_1134989, EPI_ISL_1134990, EPI_ISL_1134991, EPI_ISL_1134992, EPI_ISL_1134993, EPI_ISL_1134994, EPI_ISL_1134995, EPI_ISL_1134996, EPI_ISL_1134997, EPI_ISL_1134998, EPI_ISL_1134999, EPI_ISL_1135000, EPI_ISL_1135001, EPI_ISL_1135002, EPI_ISL_1135003, EPI_ISL_1135004, EPI_ISL_1135005, EPI_ISL_1135006, EPI_ISL_1135007, EPI_ISL_1135008, EPI_ISL_1135009, EPI_ISL_1135010, EPI_ISL_1135011, EPI_ISL_1135012, EPI_ISL_1135013, EPI_ISL_1135014, EPI_ISL_1135015, EPI_ISL_1135016, EPI_ISL_1135017, EPI_ISL_1135018, EPI_ISL_1135019, EPI_ISL_1135020, EPI_ISL_1135021, EPI_ISL_1135022, EPI_ISL_1135023, EPI_ISL_1135024, EPI_ISL_1135025, EPI_ISL_1135026, EPI_ISL_1135029, EPI_ISL_1135030, EPI_ISL_1135031, EPI_ISL_1135032, EPI_ISL_1135033, EPI_ISL_1135034, EPI_ISL_1135035, EPI_ISL_1135036, EPI_ISL_1135037, EPI_ISL_1155702, EPI_ISL_1155704, EPI_ISL_1155706, EPI_ISL_1155708, EPI_ISL_1165900, EPI_ISL_1165902, EPI_ISL_1165904, EPI_ISL_1165905, EPI_ISL_1165907, EPI_ISL_1165911, EPI_ISL_1165913, EPI_ISL_1165919, EPI_ISL_1165920, EPI_ISL_1165921, EPI_ISL_1165922, EPI_ISL_1165923, EPI_ISL_1165924, EPI_ISL_1165925, EPI_ISL_1165926, EPI_ISL_1165927, EPI_ISL_1165928, EPI_ISL_1165929, EPI_ISL_1165930, EPI_ISL_1165931, EPI_ISL_1165932, EPI_ISL_1165936, EPI_ISL_1165937, EPI_ISL_1165938, EPI_ISL_1165939, EPI_ISL_1165940, EPI_ISL_1165941, EPI_ISL_1165942, EPI_ISL_1165943, EPI_ISL_1165944, EPI_ISL_1165945, EPI_ISL_1165951, EPI_ISL_1165952, EPI_ISL_1165955, EPI_ISL_1165956, EPI_ISL_1165957, EPI_ISL_1191634, EPI_ISL_1191635, EPI_ISL_1191636, EPI_ISL_1191637, EPI_ISL_1191639, EPI_ISL_1191640, EPI_ISL_1191641, EPI_ISL_1191644, EPI_ISL_1191647, EPI_ISL_1191648, EPI_ISL_1191649, EPI_ISL_1191650, EPI_ISL_1191651, EPI_ISL_1191652, EPI_ISL_1191653, EPI_ISL_1191654, EPI_ISL_1191655, EPI_ISL_1191656, EPI_ISL_1191657, EPI_ISL_1191658, EPI_ISL_1191659, EPI_ISL_1191660, EPI_ISL_1191661, EPI_ISL_1191662, EPI_ISL_1191663, EPI_ISL_1191664, EPI_ISL_1191665, EPI_ISL_1191666, EPI_ISL_1191667, EPI_ISL_1191668, EPI_ISL_1191669, EPI_ISL_1191670, EPI_ISL_1191671, EPI_ISL_1191672, EPI_ISL_1191684, EPI_ISL_1191686, EPI_ISL_1191687, EPI_ISL_1191688, EPI_ISL_1191689, EPI_ISL_1191690, EPI_ISL_1191691, EPI_ISL_1191692, EPI_ISL_1191693, EPI_ISL_1191694, EPI_ISL_1191695, EPI_ISL_1191696, EPI_ISL_1191697, EPI_ISL_1191698, EPI_ISL_1191699, EPI_ISL_1191700, EPI_ISL_1191702, EPI_ISL_1191707, EPI_ISL_1191708, EPI_ISL_1200656, EPI_ISL_1200657, EPI_ISL_1200658, EPI_ISL_1200659, EPI_ISL_1200660, EPI_ISL_1200661, EPI_ISL_1200662, EPI_ISL_1200663, EPI_ISL_1200664, EPI_ISL_1200665, EPI_ISL_1200666, EPI_ISL_1200667, EPI_ISL_1200668, EPI_ISL_1200669, EPI_ISL_1200670, EPI_ISL_1200671, EPI_ISL_1200672, EPI_ISL_1200673, EPI_ISL_1200674, EPI_ISL_1200675, EPI_ISL_1200676, EPI_ISL_1200677, EPI_ISL_1200678, EPI_ISL_1200679, EPI_ISL_1200680, EPI_ISL_1200681, EPI_ISL_1200682, EPI_ISL_1200683, EPI_ISL_1200684, EPI_ISL_1200685, EPI_ISL_1200686, EPI_ISL_1200687, EPI_ISL_1200688, EPI_ISL_1200689, EPI_ISL_1200690, EPI_ISL_1200691, EPI_ISL_1200692, EPI_ISL_1200693, EPI_ISL_1200694, EPI_ISL_1200695, EPI_ISL_1200696, EPI_ISL_1200697, EPI_ISL_1200698, EPI_ISL_1200699, EPI_ISL_1200700, EPI_ISL_1200701, EPI_ISL_1200702, EPI_ISL_1200703, EPI_ISL_1200704, EPI_ISL_1200705, EPI_ISL_1200706, EPI_ISL_1200707, EPI_ISL_1200708, EPI_ISL_1200709, EPI_ISL_1200710, EPI_ISL_1200711, EPI_ISL_1200712, EPI_ISL_1200713, EPI_ISL_1200714, EPI_ISL_1200715, EPI_ISL_1200716, EPI_ISL_1200717, EPI_ISL_1200718, EPI_ISL_1200719, EPI_ISL_1200720, EPI_ISL_1200721, EPI_ISL_1200722, EPI_ISL_1200723, EPI_ISL_1200724, EPI_ISL_1200725, EPI_ISL_1200726, EPI_ISL_1200727, EPI_ISL_1200728, EPI_ISL_1200729, EPI_ISL_1200730, EPI_ISL_1200731, EPI_ISL_1200732, EPI_ISL_1200733, EPI_ISL_1200734, EPI_ISL_1200735, EPI_ISL_1200736, EPI_ISL_1200737, EPI_ISL_1200738, EPI_ISL_1200739, EPI_ISL_1200740, EPI_ISL_1200741, EPI_ISL_1200742, EPI_ISL_1200743, EPI_ISL_1200744, EPI_ISL_1200745, EPI_ISL_1200746, EPI_ISL_1200747, EPI_ISL_1200748, EPI_ISL_1200749, EPI_ISL_1200750, EPI_ISL_1200751, EPI_ISL_1200752, EPI_ISL_1200753, EPI_ISL_1200754, EPI_ISL_1200755, EPI_ISL_1200756, EPI_ISL_1200757, EPI_ISL_1200758, EPI_ISL_1200759, EPI_ISL_1200760, EPI_ISL_1200761, EPI_ISL_1200762, EPI_ISL_1200763, EPI_ISL_1200764, EPI_ISL_1200765, EPI_ISL_1200766, EPI_ISL_1200767, EPI_ISL_1200768, EPI_ISL_1200769, EPI_ISL_1200770, EPI_ISL_1200771, EPI_ISL_1200772, EPI_ISL_1200773, EPI_ISL_1200774, EPI_ISL_1200775, EPI_ISL_1200776, EPI_ISL_1200777, EPI_ISL_1200778, EPI_ISL_1200779, EPI_ISL_1200780, EPI_ISL_1200781, EPI_ISL_1200782, EPI_ISL_1200783, EPI_ISL_1200784, EPI_ISL_1200785, EPI_ISL_1200786, EPI_ISL_1200787, EPI_ISL_1200788, EPI_ISL_1200789, EPI_ISL_1200790, EPI_ISL_1200791, EPI_ISL_1200792, EPI_ISL_1200793, EPI_ISL_1200794, EPI_ISL_1200795, EPI_ISL_1200796, EPI_ISL_1200797, EPI_ISL_1200798, EPI_ISL_1200799, EPI_ISL_1200800, EPI_ISL_1200801, EPI_ISL_1200802, EPI_ISL_1200803, EPI_ISL_1200804, EPI_ISL_1200805, EPI_ISL_1200806, EPI_ISL_1200807, EPI_ISL_1200808, EPI_ISL_1200809, EPI_ISL_1200810, EPI_ISL_1200811, EPI_ISL_1200812, EPI_ISL_1200813, EPI_ISL_1200814, EPI_ISL_1200815, EPI_ISL_1200816, EPI_ISL_1200817, EPI_ISL_1200818, EPI_ISL_1200819, EPI_ISL_1200820, EPI_ISL_1200821, EPI_ISL_1200822, EPI_ISL_1200823, EPI_ISL_1200824, EPI_ISL_1200825, EPI_ISL_1200826, EPI_ISL_1200827, EPI_ISL_1200828, EPI_ISL_1200829, EPI_ISL_1200830, EPI_ISL_1200831, EPI_ISL_1200832, EPI_ISL_1200833, EPI_ISL_1200834, EPI_ISL_1200835, EPI_ISL_1200836, EPI_ISL_1200837, EPI_ISL_1200843, EPI_ISL_1200847, EPI_ISL_1200849, EPI_ISL_1200850, EPI_ISL_1200852, EPI_ISL_1200854, EPI_ISL_1201781, EPI_ISL_1201782, EPI_ISL_1201783, EPI_ISL_1201784, EPI_ISL_1201785, EPI_ISL_1201786, EPI_ISL_1201787, EPI_ISL_1201788, EPI_ISL_1201789, EPI_ISL_1201790, EPI_ISL_1201791, EPI_ISL_1201792, EPI_ISL_1201793, EPI_ISL_1201794, EPI_ISL_1201795, EPI_ISL_1201796, EPI_ISL_1201797, EPI_ISL_1201798, EPI_ISL_1201799, EPI_ISL_1201800, EPI_ISL_1201801, EPI_ISL_1201802, EPI_ISL_1201803, EPI_ISL_1201804, EPI_ISL_1201805, EPI_ISL_1201806, EPI_ISL_1201807, EPI_ISL_1201808, EPI_ISL_1201809, EPI_ISL_1201810, EPI_ISL_1201811, EPI_ISL_1201812, EPI_ISL_1201813, EPI_ISL_1201814, EPI_ISL_1201815, EPI_ISL_1201816, EPI_ISL_1201817, EPI_ISL_1201818, EPI_ISL_1201819, EPI_ISL_1201820, EPI_ISL_1201821, EPI_ISL_1201822, EPI_ISL_1201823, EPI_ISL_1201824, EPI_ISL_1201825, EPI_ISL_1201826, EPI_ISL_1201827, EPI_ISL_1201828, EPI_ISL_1201829, EPI_ISL_1201830, EPI_ISL_1201831, EPI_ISL_1201832, EPI_ISL_1201833, EPI_ISL_1201834, EPI_ISL_1201835, EPI_ISL_1201836, EPI_ISL_1201837, EPI_ISL_1201838, EPI_ISL_1201839, EPI_ISL_1201840, EPI_ISL_1201841, EPI_ISL_1201842, EPI_ISL_1201843, EPI_ISL_1201844, EPI_ISL_1201845, EPI_ISL_1201846, EPI_ISL_1201847, EPI_ISL_1201848, EPI_ISL_1201849, EPI_ISL_1201850, EPI_ISL_1201851, EPI_ISL_1201853, EPI_ISL_1220200, EPI_ISL_1220201, EPI_ISL_1220202, EPI_ISL_1220203, EPI_ISL_1220204, EPI_ISL_1220205, EPI_ISL_1220206, EPI_ISL_1220207, EPI_ISL_1220208, EPI_ISL_1220209, EPI_ISL_1220210, EPI_ISL_1220211, EPI_ISL_1220212, EPI_ISL_1220213, EPI_ISL_1220214, EPI_ISL_1220215, EPI_ISL_1220216, EPI_ISL_1220217, EPI_ISL_1220218, EPI_ISL_1220219, EPI_ISL_1220220, EPI_ISL_1220221, EPI_ISL_1220222, EPI_ISL_1220223, EPI_ISL_1220224, EPI_ISL_1220225, EPI_ISL_1220226, EPI_ISL_1220227, EPI_ISL_1220228, EPI_ISL_1220229, EPI_ISL_1220230, EPI_ISL_1220231, EPI_ISL_1220232, EPI_ISL_1220233, EPI_ISL_1220234, EPI_ISL_1220235, EPI_ISL_1220236, EPI_ISL_1220237, EPI_ISL_1220238, EPI_ISL_1220239, EPI_ISL_1220240, EPI_ISL_1220241, EPI_ISL_1220242, EPI_ISL_1220243, EPI_ISL_1220244, EPI_ISL_1220245, EPI_ISL_1220246, EPI_ISL_1220247, EPI_ISL_1220248, EPI_ISL_1220249, EPI_ISL_1220250, EPI_ISL_1220251, EPI_ISL_1220252, EPI_ISL_1220253, EPI_ISL_1220254, EPI_ISL_1220255, EPI_ISL_1220256, EPI_ISL_1220257, EPI_ISL_1220258, EPI_ISL_1220259, EPI_ISL_1220260, EPI_ISL_1220261, EPI_ISL_1220262, EPI_ISL_1220263, EPI_ISL_1220264, EPI_ISL_1220265, EPI_ISL_1220266, EPI_ISL_1220267, EPI_ISL_1220268, EPI_ISL_1220269, EPI_ISL_1220270, EPI_ISL_1220271, EPI_ISL_1220272, EPI_ISL_1220273, EPI_ISL_1220274, EPI_ISL_1220275, EPI_ISL_1220276, EPI_ISL_1220277, EPI_ISL_1220278, EPI_ISL_1220279, EPI_ISL_1220280, EPI_ISL_1220281, EPI_ISL_1220282, EPI_ISL_1220283, EPI_ISL_1220284, EPI_ISL_1220285, EPI_ISL_1220286, EPI_ISL_1220287, EPI_ISL_1220288, EPI_ISL_1220289, EPI_ISL_1220290, EPI_ISL_1220291, EPI_ISL_1220292, EPI_ISL_1220293, EPI_ISL_1220294, EPI_ISL_1220295, EPI_ISL_1220296, EPI_ISL_1220297, EPI_ISL_1220298, EPI_ISL_1220299, EPI_ISL_1220300, EPI_ISL_1220301, EPI_ISL_1220302, EPI_ISL_1220303, EPI_ISL_1239445, EPI_ISL_1239449, EPI_ISL_1239450, EPI_ISL_1239451, EPI_ISL_1241862, EPI_ISL_1241866, EPI_ISL_1241867, EPI_ISL_1241868, EPI_ISL_1241869, EPI_ISL_1241870, EPI_ISL_1241871, EPI_ISL_1241872, EPI_ISL_1241873, EPI_ISL_1241874, EPI_ISL_1241875, EPI_ISL_1241880, EPI_ISL_1241891, EPI_ISL_1241892, EPI_ISL_1241893, EPI_ISL_1241894, EPI_ISL_1241895, EPI_ISL_1241896, EPI_ISL_1241897, EPI_ISL_1241898, EPI_ISL_1241899, EPI_ISL_1241900, EPI_ISL_1241901, EPI_ISL_1241902, EPI_ISL_1241903, EPI_ISL_1241904, EPI_ISL_1241905, EPI_ISL_1241906, EPI_ISL_1241908, EPI_ISL_1241909, EPI_ISL_1241910, EPI_ISL_1241911, EPI_ISL_1241912, EPI_ISL_1241913, EPI_ISL_1241915, EPI_ISL_1241916, EPI_ISL_1241917, EPI_ISL_1241918, EPI_ISL_1241919, EPI_ISL_1241920, EPI_ISL_1241921, EPI_ISL_1241922, EPI_ISL_1241923, EPI_ISL_1241924, EPI_ISL_1241925, EPI_ISL_1241926, EPI_ISL_1241927, EPI_ISL_1241929, EPI_ISL_1241930, EPI_ISL_1241931, EPI_ISL_1241932, EPI_ISL_1241934, EPI_ISL_1241936, EPI_ISL_1241937, EPI_ISL_1241938, EPI_ISL_1241939, EPI_ISL_1241940, EPI_ISL_1241941, EPI_ISL_1241942, EPI_ISL_1241943, EPI_ISL_1241944, EPI_ISL_1241945, EPI_ISL_1241946, EPI_ISL_1241947, EPI_ISL_1241948, EPI_ISL_1241949, EPI_ISL_1241950, EPI_ISL_1241951, EPI_ISL_1241952, EPI_ISL_1241953, EPI_ISL_1241954, EPI_ISL_1253538, EPI_ISL_1253539, EPI_ISL_1253540, EPI_ISL_1253541, EPI_ISL_1253542, EPI_ISL_1253544, EPI_ISL_1253545, EPI_ISL_1253546, EPI_ISL_1253547, EPI_ISL_1253549, EPI_ISL_1253550, EPI_ISL_1253551, EPI_ISL_1253558, EPI_ISL_1253559, EPI_ISL_1253565, EPI_ISL_1265470, EPI_ISL_1265472, EPI_ISL_1265475, EPI_ISL_1265478, EPI_ISL_1265480, EPI_ISL_1265484, EPI_ISL_1265487, EPI_ISL_1265492, EPI_ISL_1265493, EPI_ISL_1265495, EPI_ISL_1265496, EPI_ISL_1265502, EPI_ISL_1265503, EPI_ISL_1265504, EPI_ISL_1265505, EPI_ISL_1265508, EPI_ISL_1265518, EPI_ISL_1265519, EPI_ISL_1265520, EPI_ISL_1265521, EPI_ISL_1265522, EPI_ISL_1265523, EPI_ISL_1265524, EPI_ISL_1265525, EPI_ISL_1265526, EPI_ISL_1265527, EPI_ISL_1265528, EPI_ISL_1265529, EPI_ISL_1265530, EPI_ISL_1265531, EPI_ISL_1265532, EPI_ISL_1265533, EPI_ISL_1265534, EPI_ISL_1265535, EPI_ISL_1265536, EPI_ISL_1265537, EPI_ISL_1265538, EPI_ISL_1265539, EPI_ISL_1265540, EPI_ISL_1265541, EPI_ISL_1265542, EPI_ISL_1265543, EPI_ISL_1265544, EPI_ISL_1265545, EPI_ISL_1265547, EPI_ISL_1265556, EPI_ISL_1265557, EPI_ISL_1265558, EPI_ISL_1265559, EPI_ISL_1265560, EPI_ISL_1265561, EPI_ISL_1265562, EPI_ISL_1265563, EPI_ISL_1265564, EPI_ISL_1265565, EPI_ISL_1265566, EPI_ISL_1265567, EPI_ISL_1265568, EPI_ISL_1265569, EPI_ISL_1265572, EPI_ISL_1265573, EPI_ISL_1265574, EPI_ISL_1265575, EPI_ISL_1265576, EPI_ISL_1265577, EPI_ISL_1265587, EPI_ISL_1265588, EPI_ISL_1265589, EPI_ISL_1265590, EPI_ISL_1265607, EPI_ISL_1265715, EPI_ISL_1290837, EPI_ISL_1290841, EPI_ISL_1290842, EPI_ISL_1290843, EPI_ISL_1290844, EPI_ISL_1290845, EPI_ISL_1290846, EPI_ISL_1290847, EPI_ISL_1290848, EPI_ISL_1290849, EPI_ISL_1290850, EPI_ISL_1290851, EPI_ISL_1290852, EPI_ISL_1290853, EPI_ISL_1290854, EPI_ISL_1297204, EPI_ISL_1297206, EPI_ISL_1297210, EPI_ISL_1297215, EPI_ISL_1297217, EPI_ISL_1297228, EPI_ISL_1297319, EPI_ISL_1297320, EPI_ISL_1297322, EPI_ISL_1297323, EPI_ISL_1297324, EPI_ISL_1297325, EPI_ISL_1297326, EPI_ISL_1297327, EPI_ISL_1297328, EPI_ISL_1297329, EPI_ISL_1297330, EPI_ISL_1297331, EPI_ISL_1297332, EPI_ISL_1297333, EPI_ISL_1297334, EPI_ISL_1297335, EPI_ISL_1297336, EPI_ISL_1297337, EPI_ISL_1297338, EPI_ISL_1297339, EPI_ISL_1297340, EPI_ISL_1297341, EPI_ISL_1297342, EPI_ISL_1297343, EPI_ISL_1297344, EPI_ISL_1297345, EPI_ISL_1297346, EPI_ISL_1297347, EPI_ISL_1297348, EPI_ISL_1297349, EPI_ISL_1297350, EPI_ISL_1297351, EPI_ISL_1297352, EPI_ISL_1297353, EPI_ISL_1297354, EPI_ISL_1297355, EPI_ISL_1297356, EPI_ISL_1297357, EPI_ISL_1297358, EPI_ISL_1297359, EPI_ISL_1297360, EPI_ISL_1297361, EPI_ISL_1297362, EPI_ISL_1297363, EPI_ISL_1297364, EPI_ISL_1297365, EPI_ISL_1297366, EPI_ISL_1297367, EPI_ISL_1297368, EPI_ISL_1297369, EPI_ISL_1297370, EPI_ISL_1297371, EPI_ISL_1297372, EPI_ISL_1297373, EPI_ISL_1297374, EPI_ISL_1297375, EPI_ISL_1297376, EPI_ISL_1297377, EPI_ISL_1297378, EPI_ISL_1297379, EPI_ISL_1297380, EPI_ISL_1297381, EPI_ISL_1297382, EPI_ISL_1297383, EPI_ISL_1297423, EPI_ISL_1297424, EPI_ISL_1297425, EPI_ISL_1297426, EPI_ISL_1297427, EPI_ISL_1297428, EPI_ISL_1297429, EPI_ISL_1297430, EPI_ISL_1297431, EPI_ISL_1297432, EPI_ISL_1297433, EPI_ISL_1297434, EPI_ISL_1297437, EPI_ISL_1297438, EPI_ISL_1297439, EPI_ISL_1297440, EPI_ISL_1297441, EPI_ISL_1297442, EPI_ISL_1297443, EPI_ISL_1297444, EPI_ISL_1297445, EPI_ISL_1297446, EPI_ISL_1297447, EPI_ISL_1297448, EPI_ISL_1297449, EPI_ISL_1297450, EPI_ISL_1297451, EPI_ISL_1297452, EPI_ISL_1297453, EPI_ISL_1297460, EPI_ISL_1297461, EPI_ISL_1297462, EPI_ISL_1297463, EPI_ISL_1297464, EPI_ISL_1297465, EPI_ISL_1297466, EPI_ISL_1297467, EPI_ISL_1297468, EPI_ISL_1297469, EPI_ISL_1297470, EPI_ISL_1297471, EPI_ISL_1297480, EPI_ISL_1297481, EPI_ISL_1297482, EPI_ISL_1297483, EPI_ISL_1297484, EPI_ISL_1297485, EPI_ISL_1297486, EPI_ISL_1312377, EPI_ISL_1312378, EPI_ISL_1312379, EPI_ISL_1312380, EPI_ISL_1312381, EPI_ISL_1313052, EPI_ISL_1313053, EPI_ISL_1313054, EPI_ISL_1313055, EPI_ISL_1313056, EPI_ISL_1313057, EPI_ISL_1313058, EPI_ISL_1313059, EPI_ISL_1313060, EPI_ISL_1313061, EPI_ISL_1313062, EPI_ISL_1313063, EPI_ISL_1313064, EPI_ISL_1313065, EPI_ISL_1313066, EPI_ISL_1313067, EPI_ISL_1313068, EPI_ISL_1313069, EPI_ISL_1313070, EPI_ISL_1313071, EPI_ISL_1313072, EPI_ISL_1313073, EPI_ISL_1313074, EPI_ISL_1313075, EPI_ISL_1313076, EPI_ISL_1313077, EPI_ISL_1313078, EPI_ISL_1313079, EPI_ISL_1313085, EPI_ISL_1313086, EPI_ISL_1313087, EPI_ISL_1313088, EPI_ISL_1313089, EPI_ISL_1313090, EPI_ISL_1313093, EPI_ISL_1313094, EPI_ISL_1313095, EPI_ISL_1313096, EPI_ISL_1313097, EPI_ISL_1313098, EPI_ISL_1313099, EPI_ISL_1313100, EPI_ISL_1313101, EPI_ISL_1313102, EPI_ISL_1313103, EPI_ISL_1313104, EPI_ISL_1313105, EPI_ISL_1313106, EPI_ISL_1313107, EPI_ISL_1313108, EPI_ISL_1313109, EPI_ISL_1313110, EPI_ISL_1313111, EPI_ISL_1313112, EPI_ISL_1313113, EPI_ISL_1313116, EPI_ISL_1313118, EPI_ISL_1313119, EPI_ISL_1313157, EPI_ISL_1313158, EPI_ISL_1313159, EPI_ISL_1313161, EPI_ISL_1313162, EPI_ISL_1336512, EPI_ISL_1336518, EPI_ISL_1336523, EPI_ISL_1336526, EPI_ISL_1336528, EPI_ISL_1336533, EPI_ISL_1336536, EPI_ISL_1336547, EPI_ISL_1336548, EPI_ISL_1336549, EPI_ISL_1336563, EPI_ISL_1336564, EPI_ISL_1359965, EPI_ISL_1418249, EPI_ISL_1418250, EPI_ISL_1418251, EPI_ISL_1461078, EPI_ISL_1461080, EPI_ISL_1461082, EPI_ISL_1461085, EPI_ISL_1461087, EPI_ISL_1461089, EPI_ISL_1461091, EPI_ISL_1461092, EPI_ISL_1461094, EPI_ISL_1461096, EPI_ISL_1461098, EPI_ISL_1461100, EPI_ISL_1461101, EPI_ISL_1461103, EPI_ISL_1461105, EPI_ISL_1461107, EPI_ISL_1461108, EPI_ISL_1623616, EPI_ISL_1623617, EPI_ISL_2016074, EPI_ISL_2016076, EPI_ISL_2016077, EPI_ISL_2016079, EPI_ISL_2016080, EPI_ISL_2373691, EPI_ISL_2373844, EPI_ISL_2373845, EPI_ISL_2373846, EPI_ISL_2373847, EPI_ISL_2373848, EPI_ISL_2373849, EPI_ISL_2373850, EPI_ISL_2567340, EPI_ISL_2933130, EPI_ISL_2933133, EPI_ISL_2933135, EPI_ISL_2933136, EPI_ISL_2933138, EPI_ISL_2933139, EPI_ISL_2933141, EPI_ISL_2933142, EPI_ISL_2933143, EPI_ISL_2933144, EPI_ISL_2933146, EPI_ISL_2933151, EPI_ISL_2933152, EPI_ISL_2933153, EPI_ISL_2933154, EPI_ISL_2933155, EPI_ISL_2933159, EPI_ISL_2933161, EPI_ISL_2933162, EPI_ISL_2933164, EPI_ISL_2933165, EPI_ISL_2933168, EPI_ISL_2933169, EPI_ISL_2933171, EPI_ISL_2933172, EPI_ISL_2933175, EPI_ISL_2933176, EPI_ISL_2933177, EPI_ISL_2933182, EPI_ISL_2933184, EPI_ISL_2933186, EPI_ISL_2933187, EPI_ISL_2933190, EPI_ISL_2933191, EPI_ISL_2933194, EPI_ISL_2933195, EPI_ISL_2933199, EPI_ISL_2933201, EPI_ISL_2933202, EPI_ISL_2933203, EPI_ISL_2933206, EPI_ISL_2933257, EPI_ISL_2933264, EPI_ISL_2933265, EPI_ISL_2933277, EPI_ISL_2933278, EPI_ISL_2933279, EPI_ISL_2933293, EPI_ISL_2933294, EPI_ISL_2933295, EPI_ISL_2933296, EPI_ISL_2933297, EPI_ISL_2933298, EPI_ISL_2933299, EPI_ISL_2933300, EPI_ISL_2933301, EPI_ISL_2933304, EPI_ISL_2933308, EPI_ISL_2933309, EPI_ISL_2933311, EPI_ISL_2933321, EPI_ISL_2933328, EPI_ISL_2933331, EPI_ISL_2933332, EPI_ISL_2933333, EPI_ISL_2933343, EPI_ISL_2933351, EPI_ISL_2933352, EPI_ISL_2933354, EPI_ISL_2933355, EPI_ISL_2933356, EPI_ISL_2933357, EPI_ISL_2933359, EPI_ISL_2933360, EPI_ISL_2933361, EPI_ISL_2933362, EPI_ISL_2933363, EPI_ISL_2933364, EPI_ISL_2933365, EPI_ISL_2933366, EPI_ISL_2933367, EPI_ISL_2933368, EPI_ISL_2933369, EPI_ISL_2933370, EPI_ISL_2933371, EPI_ISL_2933372, EPI_ISL_2933373, EPI_ISL_2933374, EPI_ISL_2933375, EPI_ISL_2933376, EPI_ISL_2933377, EPI_ISL_2933378, EPI_ISL_2933379, EPI_ISL_2933381, EPI_ISL_2933382, EPI_ISL_2933383, EPI_ISL_2933384, EPI_ISL_2933385, EPI_ISL_2933386, EPI_ISL_2933387, EPI_ISL_2933388, EPI_ISL_2933389, EPI_ISL_2933390, EPI_ISL_2933391, EPI_ISL_2933392, EPI_ISL_2933393, EPI_ISL_2933394, EPI_ISL_2933395, EPI_ISL_2933396, EPI_ISL_2933397, EPI_ISL_2933398, EPI_ISL_2933399, EPI_ISL_2933400, EPI_ISL_2933401, EPI_ISL_2933402, EPI_ISL_2933403, EPI_ISL_2933404, EPI_ISL_2933405, EPI_ISL_2933406, EPI_ISL_2933407, EPI_ISL_2933408, EPI_ISL_2933409, EPI_ISL_2933410, EPI_ISL_2933411, EPI_ISL_2933412, EPI_ISL_2933413, EPI_ISL_2933414, EPI_ISL_2933415, EPI_ISL_2933416, EPI_ISL_2933417, EPI_ISL_2933418, EPI_ISL_2933419, EPI_ISL_2933420, EPI_ISL_2933421, EPI_ISL_2933422, EPI_ISL_2933423, EPI_ISL_2933424, EPI_ISL_2933425, EPI_ISL_2933426, EPI_ISL_2933427, EPI_ISL_2933428, EPI_ISL_2933429, EPI_ISL_2933430, EPI_ISL_2933431, EPI_ISL_2933432, EPI_ISL_2933433, EPI_ISL_2933434, EPI_ISL_2933435, EPI_ISL_2933436, EPI_ISL_2933437, EPI_ISL_2933438, EPI_ISL_2933439, EPI_ISL_2933440, EPI_ISL_2933441, EPI_ISL_2933442, EPI_ISL_2933443, EPI_ISL_2933444, EPI_ISL_2933445, EPI_ISL_2933446, EPI_ISL_2933447, EPI_ISL_2933450, EPI_ISL_2933451, EPI_ISL_2933456, EPI_ISL_2933457, EPI_ISL_2933461, EPI_ISL_2933462, EPI_ISL_2933463, EPI_ISL_2933464, EPI_ISL_2933465, EPI_ISL_2933466, EPI_ISL_2933467, EPI_ISL_2933468, EPI_ISL_2933469, EPI_ISL_2933470, EPI_ISL_2933471, EPI_ISL_2933472, EPI_ISL_2933473, EPI_ISL_2933474, EPI_ISL_2933475, EPI_ISL_2933476, EPI_ISL_2933477, EPI_ISL_2933478, EPI_ISL_2933479, EPI_ISL_2933480, EPI_ISL_2933481, EPI_ISL_2933482, EPI_ISL_2933483, EPI_ISL_2933484, EPI_ISL_2933485, EPI_ISL_2933487, EPI_ISL_2933488, EPI_ISL_2933493, EPI_ISL_2933494, EPI_ISL_2933495, EPI_ISL_2933497, EPI_ISL_2933498, EPI_ISL_2933499, EPI_ISL_2933500, EPI_ISL_2933501, EPI_ISL_2933502, EPI_ISL_2933504, EPI_ISL_2933505, EPI_ISL_2933506, EPI_ISL_2933564, EPI_ISL_2933565, EPI_ISL_2933567, EPI_ISL_2933568, EPI_ISL_2933569, EPI_ISL_2933570, EPI_ISL_2933571, EPI_ISL_2933572, EPI_ISL_2933573, EPI_ISL_2933574, EPI_ISL_2933575, EPI_ISL_2933576, EPI_ISL_2933577, EPI_ISL_2933578, EPI_ISL_2933579, EPI_ISL_2933580, EPI_ISL_2933581, EPI_ISL_2933582, EPI_ISL_2933584, EPI_ISL_2933585, EPI_ISL_2933586, EPI_ISL_2933587, EPI_ISL_2933588, EPI_ISL_2933589, EPI_ISL_2933590, EPI_ISL_2933591, EPI_ISL_2933604, EPI_ISL_2933605, EPI_ISL_2933606, EPI_ISL_2933608, EPI_ISL_2933615, EPI_ISL_2933633, EPI_ISL_2933646, EPI_ISL_2933670, EPI_ISL_2933671, EPI_ISL_2933672, EPI_ISL_2933673, EPI_ISL_2933674, EPI_ISL_2933675, EPI_ISL_2933676, EPI_ISL_2933677, EPI_ISL_2933678, EPI_ISL_2933679, EPI_ISL_2933680, EPI_ISL_2933681, EPI_ISL_2933682, EPI_ISL_2933683, EPI_ISL_2933684, EPI_ISL_2933685, EPI_ISL_2933686, EPI_ISL_2933687, EPI_ISL_2933688, EPI_ISL_2933689, EPI_ISL_2933690, EPI_ISL_2933691, EPI_ISL_2933692, EPI_ISL_2933696, EPI_ISL_2933697, EPI_ISL_2933716, EPI_ISL_2933718, EPI_ISL_2933719, EPI_ISL_2933720, EPI_ISL_2933723, EPI_ISL_2933729, EPI_ISL_2933733, EPI_ISL_2933734, EPI_ISL_2933736, EPI_ISL_2933741, EPI_ISL_2933750, EPI_ISL_2933751, EPI_ISL_2933752, EPI_ISL_2933754, EPI_ISL_2933756, EPI_ISL_2933757, EPI_ISL_2933758, EPI_ISL_2933759, EPI_ISL_2933760, EPI_ISL_2933761, EPI_ISL_2933762, EPI_ISL_2933763, EPI_ISL_2933764, EPI_ISL_2933765, EPI_ISL_2933766, EPI_ISL_2933767, EPI_ISL_2933769, EPI_ISL_2933774, EPI_ISL_2933777, EPI_ISL_2933782, EPI_ISL_2933785, EPI_ISL_2933792, EPI_ISL_2933795, EPI_ISL_2933799, EPI_ISL_2933800, EPI_ISL_2933801, EPI_ISL_2933802, EPI_ISL_2933803, EPI_ISL_2933804, EPI_ISL_2933809, EPI_ISL_3130089, EPI_ISL_3130090, EPI_ISL_3130094, EPI_ISL_3130095, EPI_ISL_3130096, EPI_ISL_3130097, EPI_ISL_3130098, EPI_ISL_3130099, EPI_ISL_3130100, EPI_ISL_3130392, EPI_ISL_3130393, EPI_ISL_3130394, EPI_ISL_3130395, EPI_ISL_3130396, EPI_ISL_3130398, EPI_ISL_3130400, EPI_ISL_3130402, EPI_ISL_3130405, EPI_ISL_3130720, EPI_ISL_3130724, EPI_ISL_4604239, EPI_ISL_4604240, EPI_ISL_4604241, EPI_ISL_4604242, EPI_ISL_4604244, EPI_ISL_4604246, EPI_ISL_4604247, EPI_ISL_4604248, EPI_ISL_4604249, EPI_ISL_4604250, EPI_ISL_5469875, EPI_ISL_6287542, EPI_ISL_6287545, EPI_ISL_6287572, EPI_ISL_6287590, EPI_ISL_6287612, EPI_ISL_6287623, EPI_ISL_6287639, EPI_ISL_6287710, EPI_ISL_6287724, EPI_ISL_6287734, EPI_ISL_6287739, EPI_ISL_6287744, EPI_ISL_6287752, EPI_ISL_6287772, EPI_ISL_6287782, EPI_ISL_6287795, EPI_ISL_6287799, EPI_ISL_6287804, EPI_ISL_6287810, EPI_ISL_6289938, EPI_ISL_6289965, EPI_ISL_6289989, EPI_ISL_6290001, EPI_ISL_6290015, EPI_ISL_6290037, EPI_ISL_6290042, EPI_ISL_6290058, EPI_ISL_6290080, EPI_ISL_6290084, EPI_ISL_6354949, EPI_ISL_6354996
BIOMNIS PARIS	CNR Virus des Infections Respiratoires - France SUD	Antonin Bal et al	EPI_ISL_1134908, EPI_ISL_1134909, EPI_ISL_1134910, EPI_ISL_1134911, EPI_ISL_1134912, EPI_ISL_1134913, EPI_ISL_1134914, EPI_ISL_1191680, EPI_ISL_1297205, EPI_ISL_1297207, EPI_ISL_1297208, EPI_ISL_1297209, EPI_ISL_1297211, EPI_ISL_1297212, EPI_ISL_1297213, EPI_ISL_1297214, EPI_ISL_1297218, EPI_ISL_1297219, EPI_ISL_1297220, EPI_ISL_1297221, EPI_ISL_1297222, EPI_ISL_1297223, EPI_ISL_1297224, EPI_ISL_1297225, EPI_ISL_1297226, EPI_ISL_1297227, EPI_ISL_1297229, EPI_ISL_1297230, EPI_ISL_1297231, EPI_ISL_1297232, EPI_ISL_1297233, EPI_ISL_1297234, EPI_ISL_1297235, EPI_ISL_1297236, EPI_ISL_1297237, EPI_ISL_1297238, EPI_ISL_1297239, EPI_ISL_1297240, EPI_ISL_1297241, EPI_ISL_1297242, EPI_ISL_1297243, EPI_ISL_1297244, EPI_ISL_1297245, EPI_ISL_1297246, EPI_ISL_1297247, EPI_ISL_1297248, EPI_ISL_1297249, EPI_ISL_1297250, EPI_ISL_1297251, EPI_ISL_1297252, EPI_ISL_1297253, EPI_ISL_1297254, EPI_ISL_1297255, EPI_ISL_1297256, EPI_ISL_1297257, EPI_ISL_1297258, EPI_ISL_1297259, EPI_ISL_1297260, EPI_ISL_1297261, EPI_ISL_1297262, EPI_ISL_1297263, EPI_ISL_1297264, EPI_ISL_1297265, EPI_ISL_1297266, EPI_ISL_1297267, EPI_ISL_1297268, EPI_ISL_1297269, EPI_ISL_1297270, EPI_ISL_1297271, EPI_ISL_1297272, EPI_ISL_1297273, EPI_ISL_1297274, EPI_ISL_1297275, EPI_ISL_1297276, EPI_ISL_1297277, EPI_ISL_1297278, EPI_ISL_1297279, EPI_ISL_1297280, EPI_ISL_1297281, EPI_ISL_1297282, EPI_ISL_1297283, EPI_ISL_1297284, EPI_ISL_1297285, EPI_ISL_1297286, EPI_ISL_1297287, EPI_ISL_1297288, EPI_ISL_1297289, EPI_ISL_1297290, EPI_ISL_1297291, EPI_ISL_1297292, EPI_ISL_1297293, EPI_ISL_1297294, EPI_ISL_1297295, EPI_ISL_1297296, EPI_ISL_1297297, EPI_ISL_1297298, EPI_ISL_1297299, EPI_ISL_1297300, EPI_ISL_1297301, EPI_ISL_1297302, EPI_ISL_1297303, EPI_ISL_1297304, EPI_ISL_1297305, EPI_ISL_1297306, EPI_ISL_1297308, EPI_ISL_1297309, EPI_ISL_1297310, EPI_ISL_1297311, EPI_ISL_1297312, EPI_ISL_1297313, EPI_ISL_1297314, EPI_ISL_1297315, EPI_ISL_1297316, EPI_ISL_1297317, EPI_ISL_1297318, EPI_ISL_1297321, EPI_ISL_1297385, EPI_ISL_1297386, EPI_ISL_1297387, EPI_ISL_1297388, EPI_ISL_1297389, EPI_ISL_1297390, EPI_ISL_1297391, EPI_ISL_1297392, EPI_ISL_1297393, EPI_ISL_1297394, EPI_ISL_1297395, EPI_ISL_1297396, EPI_ISL_1297397, EPI_ISL_1297398, EPI_ISL_1297399, EPI_ISL_1297400, EPI_ISL_1297401, EPI_ISL_1297402, EPI_ISL_1297403, EPI_ISL_1297404, EPI_ISL_1297405, EPI_ISL_1297406, EPI_ISL_1297407, EPI_ISL_1297408, EPI_ISL_1297409, EPI_ISL_1297410, EPI_ISL_1297411, EPI_ISL_1297412, EPI_ISL_1297413, EPI_ISL_1297414, EPI_ISL_1297415, EPI_ISL_1297416, EPI_ISL_1297417, EPI_ISL_1297418, EPI_ISL_1297419, EPI_ISL_1297420, EPI_ISL_1297456, EPI_ISL_1297457, EPI_ISL_1297458, EPI_ISL_1297459, EPI_ISL_1297472, EPI_ISL_1297473, EPI_ISL_1297474, EPI_ISL_1297475, EPI_ISL_1297476, EPI_ISL_1297477, EPI_ISL_1297478, EPI_ISL_1297479, EPI_ISL_1297487, EPI_ISL_1297488, EPI_ISL_1312367, EPI_ISL_1312368, EPI_ISL_1312369, EPI_ISL_1312370, EPI_ISL_1312371, EPI_ISL_1312372, EPI_ISL_1312373, EPI_ISL_1312374, EPI_ISL_1312375, EPI_ISL_1312376, EPI_ISL_1313080, EPI_ISL_1313081, EPI_ISL_1359787, EPI_ISL_1359788, EPI_ISL_1359789, EPI_ISL_1359836, EPI_ISL_1359837, EPI_ISL_1359838, EPI_ISL_1359839, EPI_ISL_1359840, EPI_ISL_1359841, EPI_ISL_1359842, EPI_ISL_1359843, EPI_ISL_1359844, EPI_ISL_1359845, EPI_ISL_1359846, EPI_ISL_1359847, EPI_ISL_1359848, EPI_ISL_1359849, EPI_ISL_1359850, EPI_ISL_1359851, EPI_ISL_1359852, EPI_ISL_1359853, EPI_ISL_1359854, EPI_ISL_1359855, EPI_ISL_1359856, EPI_ISL_1359857, EPI_ISL_1359869, EPI_ISL_1359870, EPI_ISL_1359871, EPI_ISL_1359872, EPI_ISL_1359873, EPI_ISL_1359874, EPI_ISL_1359875, EPI_ISL_1359876, EPI_ISL_1359877, EPI_ISL_1359878, EPI_ISL_1359879, EPI_ISL_1359880, EPI_ISL_1359881, EPI_ISL_1359883, EPI_ISL_1359885, EPI_ISL_1359902, EPI_ISL_1359903, EPI_ISL_1359904, EPI_ISL_1359955, EPI_ISL_1359961, EPI_ISL_1359962, EPI_ISL_1359963, EPI_ISL_2933566
BIOPATH	Department of Virology, Henri Mondor University Hospital, Assistance Publique Hôpitaux de Paris, Université Paris-Est Créteil, INSERM U955	Christophe Rodriguez et al	EPI_ISL_1396844, EPI_ISL_1396845, EPI_ISL_1396846, EPI_ISL_1396847, EPI_ISL_1396848, EPI_ISL_1396849, EPI_ISL_1396850, EPI_ISL_1396851, EPI_ISL_1396852, EPI_ISL_1396853, EPI_ISL_1396854, EPI_ISL_1396855, EPI_ISL_1396856, EPI_ISL_1396857, EPI_ISL_1396858, EPI_ISL_1396859, EPI_ISL_1396860, EPI_ISL_1396861, EPI_ISL_1396862, EPI_ISL_1396863, EPI_ISL_1396864, EPI_ISL_1396865, EPI_ISL_1396866, EPI_ISL_1396867, EPI_ISL_1396868, EPI_ISL_1396869, EPI_ISL_1396870, EPI_ISL_1396871, EPI_ISL_1396872, EPI_ISL_1396873, EPI_ISL_1396874, EPI_ISL_1396875, EPI_ISL_1396876, EPI_ISL_1396877, EPI_ISL_1396878, EPI_ISL_1396879, EPI_ISL_1396880, EPI_ISL_1396881, EPI_ISL_1396882
BIOPATH LABM	Department of Virology, Henri Mondor University Hospital, Assistance Publique Hôpitaux de Paris, Université Paris-Est Créteil, INSERM U955	Christophe Rodriguez et al	EPI_ISL_6775954, EPI_ISL_6775967, EPI_ISL_6775970, EPI_ISL_6775980, EPI_ISL_6775981, EPI_ISL_6775999, EPI_ISL_6776009, EPI_ISL_6776019, EPI_ISL_6776041, EPI_ISL_6776045, EPI_ISL_6776047, EPI_ISL_6776049, EPI_ISL_6776055, EPI_ISL_6776084, EPI_ISL_6776087, EPI_ISL_6776096, EPI_ISL_6776099, EPI_ISL_6776108, EPI_ISL_6776117, EPI_ISL_6776133, EPI_ISL_6776164, EPI_ISL_6776175, EPI_ISL_6776179, EPI_ISL_6776188, EPI_ISL_6776189, EPI_ISL_6776195, EPI_ISL_6776219, EPI_ISL_6776221, EPI_ISL_6776255, EPI_ISL_6776263, EPI_ISL_6776276, EPI_ISL_6776277, EPI_ISL_6776296, EPI_ISL_6776297
BIOPOLE 66 (IASCB)	GenBio	Gwladys SEVRIN et al	EPI_ISL_2893698, EPI_ISL_2893699, EPI_ISL_2893700, EPI_ISL_2893706, EPI_ISL_2893710, EPI_ISL_2893714, EPI_ISL_2893715, EPI_ISL_2893718, EPI_ISL_2893719, EPI_ISL_2893721, EPI_ISL_2893722, EPI_ISL_2893725, EPI_ISL_2893731, EPI_ISL_2893732, EPI_ISL_2893733, EPI_ISL_2893734, EPI_ISL_2893736, EPI_ISL_2893742, EPI_ISL_2893745, EPI_ISL_2893747, EPI_ISL_2893750, EPI_ISL_2893753, EPI_ISL_2893758, EPI_ISL_2893763, EPI_ISL_2893771
BIOPOLE 66 (IASCC)	GenBio	Gwladys SEVRIN et al	EPI_ISL_2893748
BIOPTIMA - VEZERONCE CURTIN	CNR Virus des Infections Respiratoires - France SUD	Antonin Bal et al	EPI_ISL_4604810, EPI_ISL_4604816, EPI_ISL_4604826, EPI_ISL_4604827, EPI_ISL_4604829, EPI_ISL_4604838, EPI_ISL_4604852, EPI_ISL_4605936, EPI_ISL_4605937, EPI_ISL_4605938, EPI_ISL_4605941, EPI_ISL_4605942, EPI_ISL_4605943, EPI_ISL_4605944, EPI_ISL_4804178, EPI_ISL_5314483, EPI_ISL_5314484, EPI_ISL_5314485, EPI_ISL_6291251, EPI_ISL_6606511, EPI_ISL_6606512, EPI_ISL_6606518, EPI_ISL_6606526, EPI_ISL_6606531, EPI_ISL_6606535, EPI_ISL_6606536, EPI_ISL_6606544, EPI_ISL_6606554, EPI_ISL_6606562, EPI_ISL_6606563, EPI_ISL_6606571, EPI_ISL_6606577, EPI_ISL_6606584, EPI_ISL_6606585, EPI_ISL_6606598, EPI_ISL_6606603, EPI_ISL_6606608, EPI_ISL_6606609
BIOR	Latvian Biomedical Research and Study Centre	Alise Jakovele et al	EPI_ISL_6204713, EPI_ISL_6204714
BIOR	Latvian Biomedical Research and Study Centre	Janis Pjalkovskis et al	EPI_ISL_1219159, EPI_ISL_1219160, EPI_ISL_1219161, EPI_ISL_1219162, EPI_ISL_1219163, EPI_ISL_1219164, EPI_ISL_1219165, EPI_ISL_1219166, EPI_ISL_1219167, EPI_ISL_1219168, EPI_ISL_1219169, EPI_ISL_1219170, EPI_ISL_1219171, EPI_ISL_1219172, EPI_ISL_1219173, EPI_ISL_1219174, EPI_ISL_1219175, EPI_ISL_1219176, EPI_ISL_1219177, EPI_ISL_1219178, EPI_ISL_1219179, EPI_ISL_1219180, EPI_ISL_1219181, EPI_ISL_1219182, EPI_ISL_1219183, EPI_ISL_1219184, EPI_ISL_1219185, EPI_ISL_1219186, EPI_ISL_1219187, EPI_ISL_1219188, EPI_ISL_1219189, EPI_ISL_1219190, EPI_ISL_1219191, EPI_ISL_1219192, EPI_ISL_1219193, EPI_ISL_1219234, EPI_ISL_1219287, EPI_ISL_1219288, EPI_ISL_1219289, EPI_ISL_1219290, EPI_ISL_1219291, EPI_ISL_1219292, EPI_ISL_1219293, EPI_ISL_1219294, EPI_ISL_1219295, EPI_ISL_1219296, EPI_ISL_1219297, EPI_ISL_1219298, EPI_ISL_1219299, EPI_ISL_1219300, EPI_ISL_1219301, EPI_ISL_1219302, EPI_ISL_1219303, EPI_ISL_1219304, EPI_ISL_1219305, EPI_ISL_1219306, EPI_ISL_1219307, EPI_ISL_1219308, EPI_ISL_1219309, EPI_ISL_1219310, EPI_ISL_1219311, EPI_ISL_1219312, EPI_ISL_1219314, EPI_ISL_1219315, EPI_ISL_1219317, EPI_ISL_1219352, EPI_ISL_1219353, EPI_ISL_1219354, EPI_ISL_1219355, EPI_ISL_1219356, EPI_ISL_1219357, EPI_ISL_1219358, EPI_ISL_1219359, EPI_ISL_1219360, EPI_ISL_1219361, EPI_ISL_1219362, EPI_ISL_1219363, EPI_ISL_1219364, EPI_ISL_1219365, EPI_ISL_1219366, EPI_ISL_1219367, EPI_ISL_1219368, EPI_ISL_1219369, EPI_ISL_1219370, EPI_ISL_1219371, EPI_ISL_1219372, EPI_ISL_1219373, EPI_ISL_1219374, EPI_ISL_1219375, EPI_ISL_1219376, EPI_ISL_1219377, EPI_ISL_1219378, EPI_ISL_1219379, EPI_ISL_1219380, EPI_ISL_1219381, EPI_ISL_1219382, EPI_ISL_1219383, EPI_ISL_1219384, EPI_ISL_1219385, EPI_ISL_1219386, EPI_ISL_1219387, EPI_ISL_1219388, EPI_ISL_1219389, EPI_ISL_1219390, EPI_ISL_1219391, EPI_ISL_1219392, EPI_ISL_1219412, EPI_ISL_1219413, EPI_ISL_1219414, EPI_ISL_1219415, EPI_ISL_1219416, EPI_ISL_1219417, EPI_ISL_1219418, EPI_ISL_1219419, EPI_ISL_1219420, EPI_ISL_1219421, EPI_ISL_1219422, EPI_ISL_1219423, EPI_ISL_1219424, EPI_ISL_1219425, EPI_ISL_1219426, EPI_ISL_1219427, EPI_ISL_1219428, EPI_ISL_1219429, EPI_ISL_1219430, EPI_ISL_1219431, EPI_ISL_1219432, EPI_ISL_1219433, EPI_ISL_1219434, EPI_ISL_1219435, EPI_ISL_1219436, EPI_ISL_1219437, EPI_ISL_1219438, EPI_ISL_1219439, EPI_ISL_1219440, EPI_ISL_1219441, EPI_ISL_1219442, EPI_ISL_1219443, EPI_ISL_1219444, EPI_ISL_1219445, EPI_ISL_1219446, EPI_ISL_1219447, EPI_ISL_1219448, EPI_ISL_1219449, EPI_ISL_1219450, EPI_ISL_1219451, EPI_ISL_1219452, EPI_ISL_1219453, EPI_ISL_1219454, EPI_ISL_1219455, EPI_ISL_1219456, EPI_ISL_1219457, EPI_ISL_1219472, EPI_ISL_1219473, EPI_ISL_1219474, EPI_ISL_1219475, EPI_ISL_1219476, EPI_ISL_1219477, EPI_ISL_1219478, EPI_ISL_1219479, EPI_ISL_1219480, EPI_ISL_1219481, EPI_ISL_1219482, EPI_ISL_1219483, EPI_ISL_1219484, EPI_ISL_1219485, EPI_ISL_1219486, EPI_ISL_1219487, EPI_ISL_1219488, EPI_ISL_1219489, EPI_ISL_1219490, EPI_ISL_1219491, EPI_ISL_1219492, EPI_ISL_1219493, EPI_ISL_1219494, EPI_ISL_1219495, EPI_ISL_1219496, EPI_ISL_1219497, EPI_ISL_1219498, EPI_ISL_1219499, EPI_ISL_1219500, EPI_ISL_1219501, EPI_ISL_1219502, EPI_ISL_1219609, EPI_ISL_1219610, EPI_ISL_1219611, EPI_ISL_1219612, EPI_ISL_1219613, EPI_ISL_1219614, EPI_ISL_1219615, EPI_ISL_1219616, EPI_ISL_1219617, EPI_ISL_1219618, EPI_ISL_1219619, EPI_ISL_1219620, EPI_ISL_1219621, EPI_ISL_1219622, EPI_ISL_1219623, EPI_ISL_1219624, EPI_ISL_1219625, EPI_ISL_1219626, EPI_ISL_1219627, EPI_ISL_1219628, EPI_ISL_1219629, EPI_ISL_1219630, EPI_ISL_1219631, EPI_ISL_1219632, EPI_ISL_1219633, EPI_ISL_1219634, EPI_ISL_1219635, EPI_ISL_1219636, EPI_ISL_1219637, EPI_ISL_1219638, EPI_ISL_1219639, EPI_ISL_1219640, EPI_ISL_1219641, EPI_ISL_1219642, EPI_ISL_1219643, EPI_ISL_1219644, EPI_ISL_1219645, EPI_ISL_1219646, EPI_ISL_1219647, EPI_ISL_1219648, EPI_ISL_1219649, EPI_ISL_1219650, EPI_ISL_1219651, EPI_ISL_1219652, EPI_ISL_1219653, EPI_ISL_1219654, EPI_ISL_1219655, EPI_ISL_1219656, EPI_ISL_1219657, EPI_ISL_1312730, EPI_ISL_1312731, EPI_ISL_1312732, EPI_ISL_1312733, EPI_ISL_1312734, EPI_ISL_1312735, EPI_ISL_1312736, EPI_ISL_1312737, EPI_ISL_1312738, EPI_ISL_1312739, EPI_ISL_1312740, EPI_ISL_1312741, EPI_ISL_1312742, EPI_ISL_1312743, EPI_ISL_1312744, EPI_ISL_1312745, EPI_ISL_1312746, EPI_ISL_1312747, EPI_ISL_1312748, EPI_ISL_1312749, EPI_ISL_1312750, EPI_ISL_1312751, EPI_ISL_1312752, EPI_ISL_1312753, EPI_ISL_1312754, EPI_ISL_1312755, EPI_ISL_1312756, EPI_ISL_1312757, EPI_ISL_1312758, EPI_ISL_1312759, EPI_ISL_1312760, EPI_ISL_1312761, EPI_ISL_1312762, EPI_ISL_1312763, EPI_ISL_1312764, EPI_ISL_1312765, EPI_ISL_1312766, EPI_ISL_1312767, EPI_ISL_1312768, EPI_ISL_1312769, EPI_ISL_1312770, EPI_ISL_1312771, EPI_ISL_1613233, EPI_ISL_1613234, EPI_ISL_1613236, EPI_ISL_1613237, EPI_ISL_1613239, EPI_ISL_1613240, EPI_ISL_1613242, EPI_ISL_1613243, EPI_ISL_1613244, EPI_ISL_1613246, EPI_ISL_1613247, EPI_ISL_1613249, EPI_ISL_1613250, EPI_ISL_1613252, EPI_ISL_1613253, EPI_ISL_1613255, EPI_ISL_1613256, EPI_ISL_1613258, EPI_ISL_1613259, EPI_ISL_1613261, EPI_ISL_1613262, EPI_ISL_1613264, EPI_ISL_1613265, EPI_ISL_1613267, EPI_ISL_1613268, EPI_ISL_1613270, EPI_ISL_1613271, EPI_ISL_1613273, EPI_ISL_1613274, EPI_ISL_1613276, EPI_ISL_1613278, EPI_ISL_1613279, EPI_ISL_1613281, EPI_ISL_1613282, EPI_ISL_1613283, EPI_ISL_1613285, EPI_ISL_1613286, EPI_ISL_1613288, EPI_ISL_1613289, EPI_ISL_1613291, EPI_ISL_1613293, EPI_ISL_1613294, EPI_ISL_1613296, EPI_ISL_1613297, EPI_ISL_1613299, EPI_ISL_1613300, EPI_ISL_1613302, EPI_ISL_1613303, EPI_ISL_1613305, EPI_ISL_1613306, EPI_ISL_1613308, EPI_ISL_1613309, EPI_ISL_1613311, EPI_ISL_1613312, EPI_ISL_1613314, EPI_ISL_1613315, EPI_ISL_1613317, EPI_ISL_1613437, EPI_ISL_1613438, EPI_ISL_1613440, EPI_ISL_1613441, EPI_ISL_1613443, EPI_ISL_1613444, EPI_ISL_1613446, EPI_ISL_1613447, EPI_ISL_1613449, EPI_ISL_1613450, EPI_ISL_1613452, EPI_ISL_1613453, EPI_ISL_1613455, EPI_ISL_1613456, EPI_ISL_1613457, EPI_ISL_1613459, EPI_ISL_1613460, EPI_ISL_1613462, EPI_ISL_1613463, EPI_ISL_1613465, EPI_ISL_1613466, EPI_ISL_1613468, EPI_ISL_1613470, EPI_ISL_1613471, EPI_ISL_1613473, EPI_ISL_1613474, EPI_ISL_1613476, EPI_ISL_1613477, EPI_ISL_1613479, EPI_ISL_1613480, EPI_ISL_1613482, EPI_ISL_1613483, EPI_ISL_1613484, EPI_ISL_1613486, EPI_ISL_1613488, EPI_ISL_1613489, EPI_ISL_1613491, EPI_ISL_1613492, EPI_ISL_1613494, EPI_ISL_1613495, EPI_ISL_1613497, EPI_ISL_1613498, EPI_ISL_1613500, EPI_ISL_1613501, EPI_ISL_1613503, EPI_ISL_1613504, EPI_ISL_1613506, EPI_ISL_1613507, EPI_ISL_1613509, EPI_ISL_1613510, EPI_ISL_1613512, EPI_ISL_1613513, EPI_ISL_1613515, EPI_ISL_1613516, EPI_ISL_1613518, EPI_ISL_1613519, EPI_ISL_1613521, EPI_ISL_1613523, EPI_ISL_1613524, EPI_ISL_1613526, EPI_ISL_1613527, EPI_ISL_1613528, EPI_ISL_1613530, EPI_ISL_1613531, EPI_ISL_1613533, EPI_ISL_1613535, EPI_ISL_1613536, EPI_ISL_1613537, EPI_ISL_1613539, EPI_ISL_1613541, EPI_ISL_1613542, EPI_ISL_1613544, EPI_ISL_1613545, EPI_ISL_1613547, EPI_ISL_1613548, EPI_ISL_1613835, EPI_ISL_1613837, EPI_ISL_1613838, EPI_ISL_1613840, EPI_ISL_1613841, EPI_ISL_1613842, EPI_ISL_1613844, EPI_ISL_1613845, EPI_ISL_1613847, EPI_ISL_1613848, EPI_ISL_1613850, EPI_ISL_1613851, EPI_ISL_1613853, EPI_ISL_1613855, EPI_ISL_1613856, EPI_ISL_1613858, EPI_ISL_1613860, EPI_ISL_1613861, EPI_ISL_1613863, EPI_ISL_1613864, EPI_ISL_1613866, EPI_ISL_1613867, EPI_ISL_1613869, EPI_ISL_1613870, EPI_ISL_1613872, EPI_ISL_1613873, EPI_ISL_1613875, EPI_ISL_1613876, EPI_ISL_1613878, EPI_ISL_1613879, EPI_ISL_1613881, EPI_ISL_1613882, EPI_ISL_1613884, EPI_ISL_1613885, EPI_ISL_1613887, EPI_ISL_1613888, EPI_ISL_1613890, EPI_ISL_1613892, EPI_ISL_1613893, EPI_ISL_1613895, EPI_ISL_1613896, EPI_ISL_1613898, EPI_ISL_1613899, EPI_ISL_1613901, EPI_ISL_1613903, EPI_ISL_1613904, EPI_ISL_1613906, EPI_ISL_1613907, EPI_ISL_1613909, EPI_ISL_1613910, EPI_ISL_1613912, EPI_ISL_1613913, EPI_ISL_1613915, EPI_ISL_1613917, EPI_ISL_1613918, EPI_ISL_1613920, EPI_ISL_1613921, EPI_ISL_1613923, EPI_ISL_1613924, EPI_ISL_1613926, EPI_ISL_1613927, EPI_ISL_1613929, EPI_ISL_1613930, EPI_ISL_1613932, EPI_ISL_1613933, EPI_ISL_2141680, EPI_ISL_2141681, EPI_ISL_2141682, EPI_ISL_2141683, EPI_ISL_2141684, EPI_ISL_2141685, EPI_ISL_2141686, EPI_ISL_2141696, EPI_ISL_2141697, EPI_ISL_2141698, EPI_ISL_2141699, EPI_ISL_2141700, EPI_ISL_2141701, EPI_ISL_2141702, EPI_ISL_2141703, EPI_ISL_2141704, EPI_ISL_2141705, EPI_ISL_2141706, EPI_ISL_2141707, EPI_ISL_2141708, EPI_ISL_2141709, EPI_ISL_2141710, EPI_ISL_2141711, EPI_ISL_2141712, EPI_ISL_2141713, EPI_ISL_2141714, EPI_ISL_2141715, EPI_ISL_2141716, EPI_ISL_2141717, EPI_ISL_2141718, EPI_ISL_2141719, EPI_ISL_2141720, EPI_ISL_2141721, EPI_ISL_2141722, EPI_ISL_2141723, EPI_ISL_2141724, EPI_ISL_2141725, EPI_ISL_2141726, EPI_ISL_2141727, EPI_ISL_2141728, EPI_ISL_2141729, EPI_ISL_2141730, EPI_ISL_2141731, EPI_ISL_2141732, EPI_ISL_2141733, EPI_ISL_2141734, EPI_ISL_2141735, EPI_ISL_2141736, EPI_ISL_2141737, EPI_ISL_2141738, EPI_ISL_2141739, EPI_ISL_2141740, EPI_ISL_2141741, EPI_ISL_2141742, EPI_ISL_2141743, EPI_ISL_2141744, EPI_ISL_2141745, EPI_ISL_2141746, EPI_ISL_2141747, EPI_ISL_2141748, EPI_ISL_2141749, EPI_ISL_2141750, EPI_ISL_2141751, EPI_ISL_2141752, EPI_ISL_2141753, EPI_ISL_2141754, EPI_ISL_2141755, EPI_ISL_2141756, EPI_ISL_2141757, EPI_ISL_2141758, EPI_ISL_2141759, EPI_ISL_2141760, EPI_ISL_2141761, EPI_ISL_2141762, EPI_ISL_2141801, EPI_ISL_2141802, EPI_ISL_2141803, EPI_ISL_2141804, EPI_ISL_2141805, EPI_ISL_2141806, EPI_ISL_2141807, EPI_ISL_2141808, EPI_ISL_2141809, EPI_ISL_2141810, EPI_ISL_2141811, EPI_ISL_2141812, EPI_ISL_2141813, EPI_ISL_2141814, EPI_ISL_2141815, EPI_ISL_2141816, EPI_ISL_2141817, EPI_ISL_2141818, EPI_ISL_2141819, EPI_ISL_2141820, EPI_ISL_2141821, EPI_ISL_2141822, EPI_ISL_2141823, EPI_ISL_2141824, EPI_ISL_2141825, EPI_ISL_2141826, EPI_ISL_2141827, EPI_ISL_2141828, EPI_ISL_2141829, EPI_ISL_2141830, EPI_ISL_2141831, EPI_ISL_2141832, EPI_ISL_2141833, EPI_ISL_2141834, EPI_ISL_2141835, EPI_ISL_2141836, EPI_ISL_2141837, EPI_ISL_2141838, EPI_ISL_2141839, EPI_ISL_2141887, EPI_ISL_2141898, EPI_ISL_2141899, EPI_ISL_2141900, EPI_ISL_2141901, EPI_ISL_2141902, EPI_ISL_2141903, EPI_ISL_2141904, EPI_ISL_2141905, EPI_ISL_2141906, EPI_ISL_2141907, EPI_ISL_2141908, EPI_ISL_2141909, EPI_ISL_2141910, EPI_ISL_2141911, EPI_ISL_2141912, EPI_ISL_2141913, EPI_ISL_2141914, EPI_ISL_2141915, EPI_ISL_2141916, EPI_ISL_2141917, EPI_ISL_2141918, EPI_ISL_2141919, EPI_ISL_2141920, EPI_ISL_2141921, EPI_ISL_2141922, EPI_ISL_2141923, EPI_ISL_2141924, EPI_ISL_2141925, EPI_ISL_2141926, EPI_ISL_2141927, EPI_ISL_2141928, EPI_ISL_2141929, EPI_ISL_2141930, EPI_ISL_2141931, EPI_ISL_2141932, EPI_ISL_2141933, EPI_ISL_2141934, EPI_ISL_2141935, EPI_ISL_2141936, EPI_ISL_2141937, EPI_ISL_2141938, EPI_ISL_2141939, EPI_ISL_2141940, EPI_ISL_2141941, EPI_ISL_2141942, EPI_ISL_2141943, EPI_ISL_2141944, EPI_ISL_2141945, EPI_ISL_2141946, EPI_ISL_2141947, EPI_ISL_2141948, EPI_ISL_2141949, EPI_ISL_2141950, EPI_ISL_2141951, EPI_ISL_2141952, EPI_ISL_2141953, EPI_ISL_2141954, EPI_ISL_2141955, EPI_ISL_2141956, EPI_ISL_2141957, EPI_ISL_2141958, EPI_ISL_2141959, EPI_ISL_2141960, EPI_ISL_2141961, EPI_ISL_2141962, EPI_ISL_2141963, EPI_ISL_2141964, EPI_ISL_2141965, EPI_ISL_2141966, EPI_ISL_2141967, EPI_ISL_2141968, EPI_ISL_2141969, EPI_ISL_2141970, EPI_ISL_2141971, EPI_ISL_2141972, EPI_ISL_2141973, EPI_ISL_2141974, EPI_ISL_2141975, EPI_ISL_2141976, EPI_ISL_4548558, EPI_ISL_4548559, EPI_ISL_4548560, EPI_ISL_4548561, EPI_ISL_4548562, EPI_ISL_4548563, EPI_ISL_4548564, EPI_ISL_4548565, EPI_ISL_4548566, EPI_ISL_4548567, EPI_ISL_4548568, EPI_ISL_4548569, EPI_ISL_4548570, EPI_ISL_4548571, EPI_ISL_4548572, EPI_ISL_4548573, EPI_ISL_4548574, EPI_ISL_4548575, EPI_ISL_4548576, EPI_ISL_4548633, EPI_ISL_4548634, EPI_ISL_4548635, EPI_ISL_4548636, EPI_ISL_4548637, EPI_ISL_4548638, EPI_ISL_4548639, EPI_ISL_4548640, EPI_ISL_4548641, EPI_ISL_4548642, EPI_ISL_4548643, EPI_ISL_4548644, EPI_ISL_4548645, EPI_ISL_4548646, EPI_ISL_4548647, EPI_ISL_4548648, EPI_ISL_4548649, EPI_ISL_4548650
BIOREFERENCIA	Universidad Nacional de Colombia - Laboratorio Genómico One Health	Maria Stella López et al	EPI_ISL_2321578, EPI_ISL_2321579, EPI_ISL_2321580
BIOREFERENCIA	Universidad Nacional de Colombia - Laboratorio Genómico One Health	Simón Villegas Velásquez et al	EPI_ISL_2321582, EPI_ISL_2321583, EPI_ISL_2321584, EPI_ISL_2321585, EPI_ISL_2321586
BIORHIN	Department of Virology, Henri Mondor University Hospital, Assistance Publique Hôpitaux de Paris, Université Paris-Est Créteil, INSERM U955	Christophe Rodriguez et al	EPI_ISL_2878541, EPI_ISL_3476482, EPI_ISL_3476505, EPI_ISL_3476521, EPI_ISL_3476538, EPI_ISL_3476614, EPI_ISL_3476689, EPI_ISL_3476692, EPI_ISL_3476704, EPI_ISL_3476705, EPI_ISL_3476710, EPI_ISL_3476719, EPI_ISL_3476729, EPI_ISL_3476733, EPI_ISL_3476735, EPI_ISL_3478677, EPI_ISL_3478678, EPI_ISL_3478713, EPI_ISL_3478720, EPI_ISL_3478724, EPI_ISL_3478738, EPI_ISL_3478741, EPI_ISL_3478755, EPI_ISL_3478779, EPI_ISL_3478796, EPI_ISL_5625465, EPI_ISL_5625468, EPI_ISL_5625470, EPI_ISL_5625471, EPI_ISL_5625477, EPI_ISL_5625484, EPI_ISL_5625485, EPI_ISL_5625488, EPI_ISL_5625491, EPI_ISL_5625865, EPI_ISL_5625870, EPI_ISL_5625899, EPI_ISL_5625936, EPI_ISL_5625937, EPI_ISL_5625939, EPI_ISL_5625957, EPI_ISL_5625968, EPI_ISL_5625991, EPI_ISL_5625999, EPI_ISL_5626003, EPI_ISL_5626005, EPI_ISL_5626010, EPI_ISL_5626015, EPI_ISL_5626016, EPI_ISL_5626047, EPI_ISL_5637661, EPI_ISL_5637664, EPI_ISL_5637667, EPI_ISL_5637693, EPI_ISL_5637757, EPI_ISL_5637814, EPI_ISL_5637838, EPI_ISL_5637856, EPI_ISL_5691469, EPI_ISL_5691626, EPI_ISL_5691870, EPI_ISL_5691888, EPI_ISL_5691892, EPI_ISL_5691896, EPI_ISL_5691988, EPI_ISL_5691997, EPI_ISL_5692005, EPI_ISL_5692044, EPI_ISL_5692047, EPI_ISL_5692116, EPI_ISL_5692119, EPI_ISL_5692129, EPI_ISL_5692134, EPI_ISL_5692138, EPI_ISL_5747278, EPI_ISL_5747292, EPI_ISL_5747709, EPI_ISL_6124252, EPI_ISL_6124257, EPI_ISL_6124440, EPI_ISL_6124442, EPI_ISL_6124573, EPI_ISL_6124577, EPI_ISL_6250882, EPI_ISL_6250920, EPI_ISL_6250927, EPI_ISL_6251008, EPI_ISL_6251017, EPI_ISL_6251019, EPI_ISL_6251258, EPI_ISL_6253991, EPI_ISL_6253994, EPI_ISL_6253998, EPI_ISL_6566437, EPI_ISL_6566468, EPI_ISL_6566585, EPI_ISL_6566609, EPI_ISL_6566629, EPI_ISL_6566685, EPI_ISL_6701029, EPI_ISL_6701030, EPI_ISL_6701031, EPI_ISL_6701032, EPI_ISL_6701033, EPI_ISL_6701034, EPI_ISL_6701035, EPI_ISL_6701036, EPI_ISL_6701037, EPI_ISL_6701038, EPI_ISL_6701283, EPI_ISL_6776078, EPI_ISL_6776183, EPI_ISL_6776591, EPI_ISL_6776592, EPI_ISL_6776595, EPI_ISL_6776596, EPI_ISL_6776600, EPI_ISL_6776601, EPI_ISL_6776602, EPI_ISL_6776605, EPI_ISL_6776607, EPI_ISL_6776619, EPI_ISL_6776620, EPI_ISL_6776621, EPI_ISL_6776622, EPI_ISL_6776674, EPI_ISL_6776769, EPI_ISL_6776787, EPI_ISL_6776953, EPI_ISL_6776956, EPI_ISL_6776957, EPI_ISL_6776963, EPI_ISL_6776964, EPI_ISL_6776965, EPI_ISL_6776967, EPI_ISL_6776968
BIORREFERENCIA	Laboratorio Departamental de Salud Publica de Antioquia	Idabely Betancur Ortiz et al	EPI_ISL_4960526, EPI_ISL_4960527, EPI_ISL_4960528, EPI_ISL_4960533, EPI_ISL_4960534, EPI_ISL_4960535, EPI_ISL_4960536, EPI_ISL_4960537, EPI_ISL_4960538, EPI_ISL_4960539
BIOSANTE LAMARTINE	CNR Virus des Infections Respiratoires - France SUD	Antonin Bal et al	EPI_ISL_4607047
BIOSELLAL	CNR Virus des Infections Respiratoires - France SUD	Antonin Bal et al	EPI_ISL_1461124, EPI_ISL_1461125, EPI_ISL_1461126, EPI_ISL_1461127, EPI_ISL_1461128, EPI_ISL_1461129, EPI_ISL_1461130, EPI_ISL_1461132, EPI_ISL_1461133, EPI_ISL_1461134
BIOSMOSE IDF	Department of Virology, Henri Mondor University Hospital, Assistance Publique Hôpitaux de Paris, Université Paris-Est Créteil, INSERM U955	Christophe Rodriguez et al	EPI_ISL_3475725, EPI_ISL_5692459, EPI_ISL_5692498, EPI_ISL_5692518, EPI_ISL_5692558, EPI_ISL_5692570, EPI_ISL_5693180, EPI_ISL_5693222, EPI_ISL_5693230, EPI_ISL_5693258, EPI_ISL_5693260, EPI_ISL_5693278, EPI_ISL_5693281, EPI_ISL_5693284, EPI_ISL_5693322, EPI_ISL_6254062, EPI_ISL_6254515
BIOTROPIK, Universiti Malaysia Pahang, Malaysia	BIOTROPIK, Universiti Malaysia Pahang, Malaysia	Hajar Fauzan Bin Ahmad et al	EPI_ISL_4367711, EPI_ISL_4368189
BIOXA	Department of Virology, Henri Mondor University Hospital, Assistance Publique Hôpitaux de Paris, Université Paris-Est Créteil, INSERM U955	Christophe Rodriguez et al	EPI_ISL_3392007, EPI_ISL_3392082, EPI_ISL_3392178
BIOXA REIMS	Department of Virology, Henri Mondor University Hospital, Assistance Publique Hôpitaux de Paris, Université Paris-Est Créteil, INSERM U955	Christophe Rodriguez et al	EPI_ISL_5593362, EPI_ISL_5593428, EPI_ISL_5593452, EPI_ISL_5593509, EPI_ISL_5593605, EPI_ISL_5593621, EPI_ISL_5593646, EPI_ISL_5593654, EPI_ISL_5593701, EPI_ISL_5594009, EPI_ISL_5594037, EPI_ISL_5594267, EPI_ISL_5594308, EPI_ISL_5594417, EPI_ISL_5594432, EPI_ISL_5594555, EPI_ISL_5594630, EPI_ISL_5594702, EPI_ISL_5594771, EPI_ISL_5594977, EPI_ISL_5595102, EPI_ISL_5625575, EPI_ISL_5625600, EPI_ISL_5625643, EPI_ISL_5625666, EPI_ISL_5625867, EPI_ISL_5625871, EPI_ISL_5625873, EPI_ISL_5625878, EPI_ISL_5625881, EPI_ISL_5625884, EPI_ISL_5625893, EPI_ISL_5625896, EPI_ISL_5625904, EPI_ISL_5625905, EPI_ISL_5625913, EPI_ISL_5625920, EPI_ISL_5625925, EPI_ISL_5625943, EPI_ISL_5625948, EPI_ISL_5625951, EPI_ISL_5625959, EPI_ISL_5625965, EPI_ISL_5625966, EPI_ISL_5625978, EPI_ISL_5625979, EPI_ISL_5625983, EPI_ISL_5625992, EPI_ISL_5626006, EPI_ISL_5626007, EPI_ISL_5626020, EPI_ISL_5626026, EPI_ISL_5626027, EPI_ISL_5626063, EPI_ISL_5626073, EPI_ISL_5626076, EPI_ISL_5626078, EPI_ISL_5626095, EPI_ISL_5626098, EPI_ISL_5626105, EPI_ISL_5626118, EPI_ISL_5691465, EPI_ISL_5691467, EPI_ISL_5691479, EPI_ISL_5691481, EPI_ISL_5691497, EPI_ISL_5691511, EPI_ISL_5691512, EPI_ISL_5691518, EPI_ISL_5691521, EPI_ISL_5691523, EPI_ISL_5691676, EPI_ISL_5691687, EPI_ISL_5691693, EPI_ISL_5691698, EPI_ISL_5691712, EPI_ISL_5691750, EPI_ISL_5691773, EPI_ISL_5691803, EPI_ISL_5691809, EPI_ISL_5691838, EPI_ISL_5692083, EPI_ISL_5692099, EPI_ISL_5692108, EPI_ISL_5692121, EPI_ISL_5692122, EPI_ISL_5692126, EPI_ISL_5692128, EPI_ISL_5692139, EPI_ISL_5692144, EPI_ISL_5692148, EPI_ISL_5692160, EPI_ISL_5692161, EPI_ISL_5692162, EPI_ISL_5692165, EPI_ISL_5692179, EPI_ISL_5692187, EPI_ISL_5748893, EPI_ISL_5748905, EPI_ISL_5749279, EPI_ISL_5946570, EPI_ISL_5946638, EPI_ISL_5946786
BITID, Chattogram	Child Health Research Foundation	CHRF Bangladesh Genomics Team et al	EPI_ISL_3668008, EPI_ISL_3668009, EPI_ISL_3668010, EPI_ISL_3668012, EPI_ISL_3668013, EPI_ISL_3668014, EPI_ISL_4212634, EPI_ISL_4212635, EPI_ISL_4212636, EPI_ISL_4212637, EPI_ISL_4212638, EPI_ISL_4212639, EPI_ISL_5305410, EPI_ISL_5305415, EPI_ISL_5305416, EPI_ISL_5305417, EPI_ISL_5305430
BITID, Chattogram	Virology Laboratory, International Centre for Diarrhoeal Disease Research, Bangladesh (ICDDR,B)	Md. Awlad Hossain et al	EPI_ISL_5050375, EPI_ISL_5050376, EPI_ISL_5050377, EPI_ISL_5050378, EPI_ISL_5050379, EPI_ISL_5050380, EPI_ISL_5050381
BITID, Chattogram	Virology Laboratory, International Centre for Diarrhoeal Disease Research, Bangladesh (ICDDR,B)	Mojnu Miah et al	EPI_ISL_3762651, EPI_ISL_3762652, EPI_ISL_3762653, EPI_ISL_3762655, EPI_ISL_3762659, EPI_ISL_3762664, EPI_ISL_4548428, EPI_ISL_4548429, EPI_ISL_4548430, EPI_ISL_4548431, EPI_ISL_4548432, EPI_ISL_6117124, EPI_ISL_6117125, EPI_ISL_6117126
BIÑAN CITY HEALTH OFFICE II	Research Institute for Tropical Medicine/Tohoku University	Inez Andrea Medado et al	EPI_ISL_4459391, EPI_ISL_4459401, EPI_ISL_4459411
BIÑAN DOCTORS' HOSPITAL, INC.	Research Institute for Tropical Medicine/Tohoku University	Inez Andrea Medado et al	EPI_ISL_4459404, EPI_ISL_4459407
BJ Medical College Ahmedabad	Gujarat Biotechnology Research Centre	Janvi Raval et al	EPI_ISL_3066410
BJ Medical College Ahmedabad	Gujarat Biotechnology Research Centre	Nitin Savaliya et al	EPI_ISL_3086995
BJ Medical College Ahmedabad	Gujarat Biotechnology Research Centre	Zarna Patel et al	EPI_ISL_3066411
BJ Medical College, Ahmedabad	Gujarat Biotechnology Research Centre	Arpit Shukla et al	EPI_ISL_3843974
BJ Medical College, Ahmedabad	Gujarat Biotechnology Research Centre	Bhadreshsinh Gohil et al	EPI_ISL_3844344
BJ Medical College, Ahmedabad	Gujarat Biotechnology Research Centre	Dinesh Kumar et al	EPI_ISL_3843989
BJ Medical College, Ahmedabad	Gujarat Biotechnology Research Centre	Janvi Raval et al	EPI_ISL_3844483
BJ Medical College, Ahmedabad	Gujarat Biotechnology Research Centre	Nimesh Patel et al	EPI_ISL_3843965
BJ Medical College, Ahmedabad	Gujarat Biotechnology Research Centre	Nitin Shukla et al	EPI_ISL_3843959
BJ Medical College, Ahmedabad	Gujarat Biotechnology Research Centre	Ramesh Pandit et al	EPI_ISL_3843723
BJ Medical College, Ahmedabad	Gujarat Biotechnology Research Centre	Twinkle Soni et al	EPI_ISL_3161848
BJMC	NCL, Pune	Anu Raghunathan et al	EPI_ISL_5797972, EPI_ISL_5798238, EPI_ISL_5798240, EPI_ISL_5798244, EPI_ISL_5798245, EPI_ISL_5798252, EPI_ISL_5798253, EPI_ISL_5798257, EPI_ISL_5798258, EPI_ISL_5798260, EPI_ISL_5798265, EPI_ISL_5798270, EPI_ISL_5798277, EPI_ISL_5798284, EPI_ISL_5798285, EPI_ISL_5798288, EPI_ISL_5798294, EPI_ISL_5798303, EPI_ISL_5798307, EPI_ISL_5798308, EPI_ISL_5798315, EPI_ISL_5798316, EPI_ISL_5798323, EPI_ISL_5798326, EPI_ISL_5798333, EPI_ISL_5798334, EPI_ISL_5798339, EPI_ISL_5798340, EPI_ISL_5798348, EPI_ISL_5798349, EPI_ISL_5798355, EPI_ISL_5798361, EPI_ISL_5798376, EPI_ISL_5798377, EPI_ISL_5798386, EPI_ISL_5798395, EPI_ISL_5798401, EPI_ISL_5798402, EPI_ISL_5798415, EPI_ISL_5798422, EPI_ISL_5798429, EPI_ISL_5798430, EPI_ISL_5798439, EPI_ISL_5798440, EPI_ISL_5798450, EPI_ISL_5798455, EPI_ISL_5798464, EPI_ISL_5798473, EPI_ISL_5798474, EPI_ISL_5798475, EPI_ISL_5798482, EPI_ISL_5798483, EPI_ISL_5798491, EPI_ISL_5798492, EPI_ISL_5798755, EPI_ISL_5798756, EPI_ISL_5798763, EPI_ISL_5798764, EPI_ISL_5798770, EPI_ISL_5798771, EPI_ISL_5798778, EPI_ISL_5798779, EPI_ISL_5798780, EPI_ISL_5798787, EPI_ISL_5798788, EPI_ISL_5798795, EPI_ISL_5798797, EPI_ISL_5798798, EPI_ISL_5798806, EPI_ISL_5798807, EPI_ISL_5798814, EPI_ISL_5798815, EPI_ISL_5798825, EPI_ISL_5798826, EPI_ISL_5798833, EPI_ISL_5798834, EPI_ISL_5798835, EPI_ISL_5798839, EPI_ISL_5798840, EPI_ISL_5798844, EPI_ISL_5798845, EPI_ISL_5798850, EPI_ISL_5798857, EPI_ISL_5798858, EPI_ISL_5798867, EPI_ISL_5798868, EPI_ISL_5798876, EPI_ISL_5798877, EPI_ISL_5798882, EPI_ISL_5798883, EPI_ISL_5798884, EPI_ISL_5798889, EPI_ISL_5798890, EPI_ISL_5798897, EPI_ISL_5798898, EPI_ISL_5798901, EPI_ISL_5798902, EPI_ISL_5798910, EPI_ISL_5798911, EPI_ISL_5798912, EPI_ISL_5798919, EPI_ISL_5798920, EPI_ISL_5798921, EPI_ISL_5798926, EPI_ISL_5798931, EPI_ISL_5798932, EPI_ISL_5798940, EPI_ISL_5798941, EPI_ISL_5798945, EPI_ISL_5798946, EPI_ISL_5798955, EPI_ISL_5798956, EPI_ISL_5798962, EPI_ISL_5798973, EPI_ISL_5798974, EPI_ISL_5798978, EPI_ISL_5798983, EPI_ISL_5798984, EPI_ISL_5798989, EPI_ISL_5798990, EPI_ISL_5798997, EPI_ISL_5798998, EPI_ISL_5799007, EPI_ISL_5799008, EPI_ISL_5799009, EPI_ISL_5799011, EPI_ISL_5799012, EPI_ISL_5799017, EPI_ISL_5799018, EPI_ISL_5799019, EPI_ISL_5799025
BJMC, Pune	IISER Pune	Krishanpal Karmodiya et al	EPI_ISL_4126067, EPI_ISL_4126129, EPI_ISL_4126141, EPI_ISL_4126150, EPI_ISL_4126156, EPI_ISL_4126186, EPI_ISL_4126195, EPI_ISL_4126204, EPI_ISL_4126213, EPI_ISL_4126233, EPI_ISL_4126265, EPI_ISL_4126269, EPI_ISL_4126287, EPI_ISL_4126293, EPI_ISL_4126299, EPI_ISL_4126306, EPI_ISL_4126312, EPI_ISL_4126337, EPI_ISL_4126360, EPI_ISL_4126365, EPI_ISL_4126373, EPI_ISL_4126384, EPI_ISL_4126390, EPI_ISL_4126423, EPI_ISL_4126427, EPI_ISL_4126440, EPI_ISL_4126446, EPI_ISL_4126452, EPI_ISL_4126490, EPI_ISL_4126498, EPI_ISL_4126512, EPI_ISL_4126534, EPI_ISL_4126537, EPI_ISL_4126550, EPI_ISL_4126574, EPI_ISL_4126589, EPI_ISL_4126622, EPI_ISL_4126626, EPI_ISL_4126664, EPI_ISL_4126674, EPI_ISL_4126680, EPI_ISL_4126685, EPI_ISL_4126692, EPI_ISL_4126699, EPI_ISL_4126708, EPI_ISL_4126714, EPI_ISL_4126728, EPI_ISL_4126732, EPI_ISL_4126744, EPI_ISL_4126749, EPI_ISL_4126781, EPI_ISL_4126789, EPI_ISL_4126794, EPI_ISL_4126799, EPI_ISL_4126817, EPI_ISL_4126823, EPI_ISL_4126829, EPI_ISL_4126834, EPI_ISL_4126847, EPI_ISL_4126851, EPI_ISL_4126860, EPI_ISL_4126867, EPI_ISL_4126872, EPI_ISL_4126879, EPI_ISL_4126884, EPI_ISL_4126890, EPI_ISL_4126894, EPI_ISL_4126905, EPI_ISL_4126910, EPI_ISL_4126916, EPI_ISL_4126931, EPI_ISL_4126938, EPI_ISL_4126944, EPI_ISL_4126949, EPI_ISL_4126957, EPI_ISL_4126964, EPI_ISL_4126969, EPI_ISL_4126976, EPI_ISL_4126981, EPI_ISL_4126989, EPI_ISL_4126994, EPI_ISL_4127000, EPI_ISL_4127003, EPI_ISL_4127009, EPI_ISL_4127014, EPI_ISL_4127019, EPI_ISL_4127026, EPI_ISL_4127031, EPI_ISL_4127038, EPI_ISL_4127044, EPI_ISL_4127050, EPI_ISL_4127053, EPI_ISL_4127057, EPI_ISL_4127063, EPI_ISL_4127070, EPI_ISL_4127086, EPI_ISL_4127093, EPI_ISL_4127097, EPI_ISL_4127104, EPI_ISL_4127109, EPI_ISL_4127120, EPI_ISL_4127125, EPI_ISL_4127131, EPI_ISL_4127136, EPI_ISL_4127147, EPI_ISL_4127159, EPI_ISL_4127162, EPI_ISL_4127172, EPI_ISL_4127179, EPI_ISL_4127183, EPI_ISL_4127196, EPI_ISL_4127208, EPI_ISL_4127214, EPI_ISL_4127219, EPI_ISL_4127237, EPI_ISL_4127275, EPI_ISL_4127289, EPI_ISL_4127297, EPI_ISL_4127302, EPI_ISL_4127314, EPI_ISL_4127318, EPI_ISL_4127323, EPI_ISL_4127328, EPI_ISL_4127334, EPI_ISL_4127345, EPI_ISL_4127351, EPI_ISL_4127361, EPI_ISL_4127367, EPI_ISL_4127372, EPI_ISL_4127387, EPI_ISL_4127392, EPI_ISL_4127399, EPI_ISL_4127407, EPI_ISL_4127412, EPI_ISL_4127419, EPI_ISL_4127426, EPI_ISL_4127430, EPI_ISL_4127437, EPI_ISL_4127442, EPI_ISL_4127447, EPI_ISL_4127453, EPI_ISL_4127465, EPI_ISL_4127469, EPI_ISL_4127475, EPI_ISL_4127481, EPI_ISL_4127498, EPI_ISL_4127507, EPI_ISL_4127512, EPI_ISL_4127525, EPI_ISL_4127531, EPI_ISL_4127539, EPI_ISL_4127546, EPI_ISL_4127551, EPI_ISL_4127568, EPI_ISL_4127576, EPI_ISL_4127581, EPI_ISL_4127586, EPI_ISL_4127591, EPI_ISL_4127595, EPI_ISL_4127606, EPI_ISL_4127627, EPI_ISL_4127632, EPI_ISL_4127639, EPI_ISL_4127645, EPI_ISL_4127656, EPI_ISL_4127661, EPI_ISL_4127666, EPI_ISL_4127672, EPI_ISL_4127684, EPI_ISL_4127689, EPI_ISL_4127701, EPI_ISL_4127713, EPI_ISL_4127724, EPI_ISL_4127730, EPI_ISL_4127735, EPI_ISL_4127740, EPI_ISL_4127746, EPI_ISL_4127756, EPI_ISL_4127768, EPI_ISL_4127789, EPI_ISL_4127795, EPI_ISL_4127800, EPI_ISL_4127806, EPI_ISL_4127811, EPI_ISL_4127816, EPI_ISL_4127832, EPI_ISL_4127838, EPI_ISL_4127847, EPI_ISL_4127861, EPI_ISL_4127866, EPI_ISL_4127872, EPI_ISL_4127884, EPI_ISL_4127889, EPI_ISL_4127895, EPI_ISL_4127901, EPI_ISL_4127906, EPI_ISL_4127911, EPI_ISL_4127923, EPI_ISL_4127928, EPI_ISL_4127933, EPI_ISL_4127938, EPI_ISL_4127945, EPI_ISL_4127950, EPI_ISL_4127955, EPI_ISL_4127966, EPI_ISL_4127977, EPI_ISL_4127992, EPI_ISL_4127998, EPI_ISL_4128003, EPI_ISL_4128008, EPI_ISL_4128013, EPI_ISL_4128018, EPI_ISL_4128030, EPI_ISL_4128035, EPI_ISL_4128039, EPI_ISL_4128045, EPI_ISL_4128050, EPI_ISL_4128056, EPI_ISL_4128061, EPI_ISL_4128064, EPI_ISL_4128074, EPI_ISL_4128079, EPI_ISL_4128086, EPI_ISL_4128091, EPI_ISL_4128109, EPI_ISL_4128115, EPI_ISL_4128123, EPI_ISL_4128128, EPI_ISL_4128135, EPI_ISL_4128140, EPI_ISL_4128146, EPI_ISL_4128150, EPI_ISL_4128155, EPI_ISL_4128162, EPI_ISL_4128169, EPI_ISL_4128174, EPI_ISL_4128181, EPI_ISL_4128187, EPI_ISL_4128192, EPI_ISL_4128197, EPI_ISL_4128208, EPI_ISL_4128212, EPI_ISL_4128218, EPI_ISL_4128223, EPI_ISL_4128229, EPI_ISL_4128234, EPI_ISL_4128239, EPI_ISL_4128251, EPI_ISL_4128260, EPI_ISL_4128267, EPI_ISL_4128271, EPI_ISL_4128276, EPI_ISL_4128284, EPI_ISL_4128291, EPI_ISL_4128297, EPI_ISL_4128303, EPI_ISL_4128314, EPI_ISL_4128321, EPI_ISL_4128331, EPI_ISL_4128338, EPI_ISL_4128343, EPI_ISL_4128366, EPI_ISL_4128385, EPI_ISL_4128393, EPI_ISL_4128400, EPI_ISL_4128408, EPI_ISL_4128414, EPI_ISL_4128421, EPI_ISL_4128427, EPI_ISL_4128445, EPI_ISL_4128459, EPI_ISL_4128465, EPI_ISL_4128473, EPI_ISL_4128478, EPI_ISL_4128497, EPI_ISL_4128509, EPI_ISL_4128514, EPI_ISL_4128527, EPI_ISL_4128551, EPI_ISL_4128555, EPI_ISL_4128606, EPI_ISL_4128620, EPI_ISL_4128636, EPI_ISL_4128640, EPI_ISL_4128645, EPI_ISL_4128655, EPI_ISL_4128668, EPI_ISL_4128673, EPI_ISL_4128681, EPI_ISL_4128690, EPI_ISL_4128696, EPI_ISL_4128703, EPI_ISL_4128726, EPI_ISL_4128737, EPI_ISL_4128749, EPI_ISL_4128757, EPI_ISL_4128764, EPI_ISL_4128779, EPI_ISL_4128794, EPI_ISL_4128811, EPI_ISL_4128816, EPI_ISL_4128821, EPI_ISL_4128829, EPI_ISL_4128844, EPI_ISL_4128851, EPI_ISL_4128856, EPI_ISL_4128875, EPI_ISL_4128892, EPI_ISL_4128896, EPI_ISL_4128903, EPI_ISL_4128909, EPI_ISL_4128914, EPI_ISL_4128920, EPI_ISL_4128931, EPI_ISL_4128936, EPI_ISL_4128964, EPI_ISL_4128972, EPI_ISL_4128973, EPI_ISL_4128976, EPI_ISL_4128978, EPI_ISL_4128979, EPI_ISL_4128981, EPI_ISL_4128982, EPI_ISL_4128984, EPI_ISL_4128986, EPI_ISL_4128988, EPI_ISL_4128990, EPI_ISL_4128994, EPI_ISL_4129009, EPI_ISL_4129012, EPI_ISL_4129019, EPI_ISL_4129022, EPI_ISL_4129028, EPI_ISL_4129031, EPI_ISL_4129038, EPI_ISL_4129041, EPI_ISL_4129044, EPI_ISL_4129048, EPI_ISL_4129053, EPI_ISL_4129060, EPI_ISL_4129068, EPI_ISL_4129071, EPI_ISL_4129075, EPI_ISL_4129078, EPI_ISL_4129081, EPI_ISL_4129084, EPI_ISL_4129087, EPI_ISL_4129102, EPI_ISL_4129105, EPI_ISL_4129108, EPI_ISL_4129114, EPI_ISL_4129117, EPI_ISL_4129121, EPI_ISL_4129123, EPI_ISL_4129127, EPI_ISL_4129150, EPI_ISL_4129152, EPI_ISL_4129156, EPI_ISL_4129159, EPI_ISL_4129164, EPI_ISL_4129175, EPI_ISL_4129178, EPI_ISL_4129189, EPI_ISL_4129193, EPI_ISL_4129195, EPI_ISL_4129202, EPI_ISL_4129213, EPI_ISL_4129217, EPI_ISL_4129221, EPI_ISL_4129228, EPI_ISL_4129231, EPI_ISL_4129235, EPI_ISL_4129238, EPI_ISL_4129245, EPI_ISL_4129253, EPI_ISL_4129266, EPI_ISL_4129269, EPI_ISL_4129272, EPI_ISL_4129276, EPI_ISL_4129282, EPI_ISL_4129309, EPI_ISL_4129313, EPI_ISL_4129318, EPI_ISL_4129321, EPI_ISL_4129328, EPI_ISL_4129342, EPI_ISL_4129345, EPI_ISL_4129352, EPI_ISL_4129357, EPI_ISL_4129360, EPI_ISL_4129364, EPI_ISL_4129370, EPI_ISL_4129377, EPI_ISL_4129383, EPI_ISL_4129386, EPI_ISL_4129389, EPI_ISL_4129392, EPI_ISL_4129399, EPI_ISL_4129402, EPI_ISL_4129405, EPI_ISL_4129412, EPI_ISL_4129416, EPI_ISL_4129426, EPI_ISL_4129435, EPI_ISL_4129441, EPI_ISL_4129447, EPI_ISL_4129453, EPI_ISL_4129457, EPI_ISL_4129460, EPI_ISL_4129466, EPI_ISL_4129469, EPI_ISL_4129487, EPI_ISL_4129490, EPI_ISL_4129493, EPI_ISL_4129497, EPI_ISL_4129500, EPI_ISL_4129503, EPI_ISL_4129506, EPI_ISL_4129509, EPI_ISL_4129522, EPI_ISL_4129529, EPI_ISL_4129532, EPI_ISL_4129552, EPI_ISL_4129559, EPI_ISL_4129563, EPI_ISL_4129566, EPI_ISL_4129569, EPI_ISL_4129573, EPI_ISL_4129576, EPI_ISL_4129582, EPI_ISL_4129586, EPI_ISL_4129589, EPI_ISL_4129609, EPI_ISL_4129621, EPI_ISL_4129624, EPI_ISL_4129632, EPI_ISL_4129656, EPI_ISL_4129660, EPI_ISL_4129665, EPI_ISL_4129685, EPI_ISL_4129691, EPI_ISL_4129694, EPI_ISL_4129696, EPI_ISL_4129701, EPI_ISL_4129709, EPI_ISL_4129712, EPI_ISL_4129717, EPI_ISL_4129730, EPI_ISL_4129735, EPI_ISL_4129739, EPI_ISL_4129764, EPI_ISL_4129774, EPI_ISL_4129778, EPI_ISL_4129783, EPI_ISL_4129804, EPI_ISL_4129816, EPI_ISL_4129829, EPI_ISL_4129836, EPI_ISL_4129852, EPI_ISL_4129859, EPI_ISL_4129864, EPI_ISL_4129869, EPI_ISL_4129874, EPI_ISL_4129877, EPI_ISL_4129888, EPI_ISL_4129891, EPI_ISL_4129896, EPI_ISL_4129903, EPI_ISL_4129907, EPI_ISL_4129910, EPI_ISL_4129913, EPI_ISL_4129916, EPI_ISL_4129919, EPI_ISL_4129923
BJMC, Pune	IISER Pune-INSACOG	Krishanpal Karmodiya et al	EPI_ISL_4415454, EPI_ISL_4415455, EPI_ISL_4415456, EPI_ISL_4415457, EPI_ISL_4415459, EPI_ISL_4415460, EPI_ISL_4415461, EPI_ISL_4415462, EPI_ISL_4415464, EPI_ISL_4415465, EPI_ISL_4415466, EPI_ISL_4415467, EPI_ISL_4415468, EPI_ISL_4415469, EPI_ISL_4415470, EPI_ISL_4415471, EPI_ISL_4415472, EPI_ISL_4415473, EPI_ISL_4415474, EPI_ISL_4415475, EPI_ISL_4415476, EPI_ISL_4415477, EPI_ISL_4415478, EPI_ISL_4415479, EPI_ISL_4415480, EPI_ISL_4415481, EPI_ISL_4415482, EPI_ISL_4415483, EPI_ISL_4415484, EPI_ISL_4415486, EPI_ISL_4415487, EPI_ISL_4415489, EPI_ISL_4415490, EPI_ISL_4415491, EPI_ISL_4415492, EPI_ISL_4415493, EPI_ISL_4415494, EPI_ISL_4415495, EPI_ISL_4415496, EPI_ISL_4415497, EPI_ISL_4415499, EPI_ISL_4415500, EPI_ISL_4415501, EPI_ISL_4415502, EPI_ISL_4415503, EPI_ISL_4415504, EPI_ISL_4415505, EPI_ISL_4415506, EPI_ISL_4415507, EPI_ISL_4415508, EPI_ISL_4415509, EPI_ISL_4415510, EPI_ISL_4415511, EPI_ISL_4415512, EPI_ISL_4415513, EPI_ISL_4415514, EPI_ISL_4415516, EPI_ISL_4415517, EPI_ISL_4415518, EPI_ISL_4415519, EPI_ISL_4415520, EPI_ISL_4415521, EPI_ISL_4415522, EPI_ISL_4415524, EPI_ISL_4415525, EPI_ISL_4415526, EPI_ISL_4415529, EPI_ISL_4415530, EPI_ISL_4415531, EPI_ISL_4415538, EPI_ISL_4415553, EPI_ISL_4415555, EPI_ISL_4415557, EPI_ISL_4415560, EPI_ISL_4415563, EPI_ISL_4415567, EPI_ISL_4415572, EPI_ISL_4415573, EPI_ISL_4415578, EPI_ISL_4415580, EPI_ISL_4415581, EPI_ISL_4415594, EPI_ISL_4415597, EPI_ISL_4415598, EPI_ISL_4415599, EPI_ISL_4415602, EPI_ISL_4415606, EPI_ISL_4415607, EPI_ISL_4415608, EPI_ISL_4415612, EPI_ISL_4415619, EPI_ISL_4415620, EPI_ISL_4415624, EPI_ISL_4415627, EPI_ISL_4415628, EPI_ISL_4415629, EPI_ISL_4415631, EPI_ISL_4415638, EPI_ISL_4415639, EPI_ISL_4415643, EPI_ISL_4415644, EPI_ISL_4415648, EPI_ISL_4415651, EPI_ISL_4415655, EPI_ISL_4415658, EPI_ISL_4415659, EPI_ISL_4415660, EPI_ISL_4415661, EPI_ISL_4415664, EPI_ISL_4415669, EPI_ISL_4415671, EPI_ISL_4415680, EPI_ISL_4415684, EPI_ISL_4415686, EPI_ISL_4415689, EPI_ISL_4415692, EPI_ISL_4415695, EPI_ISL_4415696, EPI_ISL_4415697, EPI_ISL_4415698, EPI_ISL_4415699, EPI_ISL_4415700, EPI_ISL_4415708, EPI_ISL_4415712, EPI_ISL_4415713, EPI_ISL_4415719, EPI_ISL_4415720, EPI_ISL_4415723, EPI_ISL_4415724, EPI_ISL_4415730, EPI_ISL_4415731, EPI_ISL_4415732, EPI_ISL_4415736, EPI_ISL_4415737, EPI_ISL_4415738, EPI_ISL_4415742, EPI_ISL_4415744, EPI_ISL_4415746, EPI_ISL_4415748, EPI_ISL_4415749, EPI_ISL_4415751, EPI_ISL_4415753, EPI_ISL_4415755, EPI_ISL_4415756, EPI_ISL_4415757, EPI_ISL_4415759, EPI_ISL_4415763
BJMC,Pune	IISER Pune	Krishanpal Karmodiya et al	EPI_ISL_4743445, EPI_ISL_4743446, EPI_ISL_4743447, EPI_ISL_4743448, EPI_ISL_4743449, EPI_ISL_4743450, EPI_ISL_4743451, EPI_ISL_4743452, EPI_ISL_4743453, EPI_ISL_4743454, EPI_ISL_4743455, EPI_ISL_4743456, EPI_ISL_4743457, EPI_ISL_4743458, EPI_ISL_4743459, EPI_ISL_4743460, EPI_ISL_4743461, EPI_ISL_4743462, EPI_ISL_4743463, EPI_ISL_4743464, EPI_ISL_4743465, EPI_ISL_4743466, EPI_ISL_4743467, EPI_ISL_4743468, EPI_ISL_4743469, EPI_ISL_4743470, EPI_ISL_4743471, EPI_ISL_4743473, EPI_ISL_4743474, EPI_ISL_4743475, EPI_ISL_4743476, EPI_ISL_4743477, EPI_ISL_4743479, EPI_ISL_4743480, EPI_ISL_4743481, EPI_ISL_4743482, EPI_ISL_4743483, EPI_ISL_4743484, EPI_ISL_4743485, EPI_ISL_4743486, EPI_ISL_4743487, EPI_ISL_4743488, EPI_ISL_4743489, EPI_ISL_4743490, EPI_ISL_4743491, EPI_ISL_4743492, EPI_ISL_4743494, EPI_ISL_4743495, EPI_ISL_4743496, EPI_ISL_4743497, EPI_ISL_4743498, EPI_ISL_4743499, EPI_ISL_4743500, EPI_ISL_4743501, EPI_ISL_4743502, EPI_ISL_4743503, EPI_ISL_4743504, EPI_ISL_4743505, EPI_ISL_4743507, EPI_ISL_4743508, EPI_ISL_4743509, EPI_ISL_4743510, EPI_ISL_4743511, EPI_ISL_4743512, EPI_ISL_4743514, EPI_ISL_4743515, EPI_ISL_4743516, EPI_ISL_4743517, EPI_ISL_4743518, EPI_ISL_4743519, EPI_ISL_4743520, EPI_ISL_4743521, EPI_ISL_4743523, EPI_ISL_4743524, EPI_ISL_4743525, EPI_ISL_4743526, EPI_ISL_4743527, EPI_ISL_4743528, EPI_ISL_4743529, EPI_ISL_4743530, EPI_ISL_4743631, EPI_ISL_4743644, EPI_ISL_4743645, EPI_ISL_4743646, EPI_ISL_4743647, EPI_ISL_4743648, EPI_ISL_4743649, EPI_ISL_4743650, EPI_ISL_4743651, EPI_ISL_4743652, EPI_ISL_4743653, EPI_ISL_4743654, EPI_ISL_4743657, EPI_ISL_4743658, EPI_ISL_4743659, EPI_ISL_4743661, EPI_ISL_4743662, EPI_ISL_4743663, EPI_ISL_4743664, EPI_ISL_4743665, EPI_ISL_4743666, EPI_ISL_4743667, EPI_ISL_4743669, EPI_ISL_4743670, EPI_ISL_4743671, EPI_ISL_4743672, EPI_ISL_4743673, EPI_ISL_4743674, EPI_ISL_4743675, EPI_ISL_4743678, EPI_ISL_4743680, EPI_ISL_4743681, EPI_ISL_4743682, EPI_ISL_4743683, EPI_ISL_4743685, EPI_ISL_4743687, EPI_ISL_4743688, EPI_ISL_4743689, EPI_ISL_4743690, EPI_ISL_4743691, EPI_ISL_4743692, EPI_ISL_4743693, EPI_ISL_4743694, EPI_ISL_4743696, EPI_ISL_4743697, EPI_ISL_4743698, EPI_ISL_4743699, EPI_ISL_4743700, EPI_ISL_4743701, EPI_ISL_4743702, EPI_ISL_4743704, EPI_ISL_4743705
BJMC,Pune	IISER Pune-INSACOG	Krishanpal Karmodiya et al	EPI_ISL_4743531, EPI_ISL_4743532, EPI_ISL_4743533, EPI_ISL_4743534, EPI_ISL_4743535, EPI_ISL_4743536, EPI_ISL_4743537, EPI_ISL_4743538, EPI_ISL_4743539, EPI_ISL_4743540, EPI_ISL_4743541, EPI_ISL_4743543, EPI_ISL_4743544, EPI_ISL_4743546, EPI_ISL_4743547, EPI_ISL_4743548, EPI_ISL_4743549, EPI_ISL_4743550, EPI_ISL_4743551, EPI_ISL_4743552, EPI_ISL_4743555, EPI_ISL_4743556, EPI_ISL_4743557, EPI_ISL_4743558, EPI_ISL_4743559, EPI_ISL_4743561, EPI_ISL_4743563, EPI_ISL_4743564, EPI_ISL_4743565, EPI_ISL_4743566, EPI_ISL_4743567, EPI_ISL_4743569, EPI_ISL_4743570, EPI_ISL_4743571, EPI_ISL_4743572, EPI_ISL_4743573, EPI_ISL_4743574, EPI_ISL_4743575, EPI_ISL_4743576, EPI_ISL_4743579, EPI_ISL_4743580, EPI_ISL_4743581, EPI_ISL_4743583, EPI_ISL_4743584, EPI_ISL_4743585, EPI_ISL_4743586, EPI_ISL_4743587, EPI_ISL_4743588, EPI_ISL_4743589, EPI_ISL_4743590, EPI_ISL_4743591, EPI_ISL_4743592, EPI_ISL_4743593, EPI_ISL_4743596, EPI_ISL_4743597, EPI_ISL_4743598, EPI_ISL_4743599, EPI_ISL_4743601, EPI_ISL_4743602, EPI_ISL_4743603, EPI_ISL_4743604, EPI_ISL_4743605, EPI_ISL_4743606, EPI_ISL_4743607, EPI_ISL_4743608, EPI_ISL_4743609, EPI_ISL_4743610, EPI_ISL_4743611, EPI_ISL_4743612, EPI_ISL_4743613, EPI_ISL_4743614, EPI_ISL_4743615, EPI_ISL_4743618, EPI_ISL_4743619, EPI_ISL_4743621, EPI_ISL_4743622, EPI_ISL_4743624, EPI_ISL_4743625, EPI_ISL_4743626, EPI_ISL_4743627, EPI_ISL_4743628, EPI_ISL_4743629, EPI_ISL_4743630, EPI_ISL_4743633, EPI_ISL_4743635, EPI_ISL_4743636, EPI_ISL_4743637, EPI_ISL_4743642, EPI_ISL_4743643, EPI_ISL_4986310, EPI_ISL_4986350, EPI_ISL_4986368, EPI_ISL_4986377, EPI_ISL_4986389, EPI_ISL_4986390, EPI_ISL_4986391, EPI_ISL_4986393, EPI_ISL_4986394, EPI_ISL_4986395, EPI_ISL_4986406, EPI_ISL_4986411, EPI_ISL_4986412, EPI_ISL_4986419, EPI_ISL_4986424, EPI_ISL_4986431, EPI_ISL_4986437, EPI_ISL_4986449, EPI_ISL_4986455, EPI_ISL_4986456, EPI_ISL_4986465, EPI_ISL_4986467, EPI_ISL_4986468, EPI_ISL_4986470, EPI_ISL_4986472, EPI_ISL_4986479, EPI_ISL_4986493, EPI_ISL_4986503, EPI_ISL_4986507, EPI_ISL_4986519, EPI_ISL_4986528, EPI_ISL_4986531, EPI_ISL_4986550, EPI_ISL_4986572, EPI_ISL_4986577
BJMC,Pune	RF-IISER Pune	Krishanpal Karmodiya et al	EPI_ISL_6134030, EPI_ISL_6134031, EPI_ISL_6134032, EPI_ISL_6134033, EPI_ISL_6134034, EPI_ISL_6134035, EPI_ISL_6134036, EPI_ISL_6134037, EPI_ISL_6134038, EPI_ISL_6134039, EPI_ISL_6134040, EPI_ISL_6134041, EPI_ISL_6134042, EPI_ISL_6134043, EPI_ISL_6134045, EPI_ISL_6134046, EPI_ISL_6134047, EPI_ISL_6134049, EPI_ISL_6134050, EPI_ISL_6134051, EPI_ISL_6134052, EPI_ISL_6134053, EPI_ISL_6134054, EPI_ISL_6134055, EPI_ISL_6134056, EPI_ISL_6134057, EPI_ISL_6134058, EPI_ISL_6134059, EPI_ISL_6134060, EPI_ISL_6134061, EPI_ISL_6134063, EPI_ISL_6134064, EPI_ISL_6134065, EPI_ISL_6134066, EPI_ISL_6134067, EPI_ISL_6134068, EPI_ISL_6134069, EPI_ISL_6134070, EPI_ISL_6134071, EPI_ISL_6134073, EPI_ISL_6134074, EPI_ISL_6134076, EPI_ISL_6134077, EPI_ISL_6134078, EPI_ISL_6134079, EPI_ISL_6134080, EPI_ISL_6134149, EPI_ISL_6134150, EPI_ISL_6134151, EPI_ISL_6134152, EPI_ISL_6134153, EPI_ISL_6134154, EPI_ISL_6134156, EPI_ISL_6134157, EPI_ISL_6134161, EPI_ISL_6134163, EPI_ISL_6134165, EPI_ISL_6134166, EPI_ISL_6134168, EPI_ISL_6134189, EPI_ISL_6134192, EPI_ISL_6134193, EPI_ISL_6134194, EPI_ISL_6134196, EPI_ISL_6134197, EPI_ISL_6134199, EPI_ISL_6134201, EPI_ISL_6134202, EPI_ISL_6134204, EPI_ISL_6134206, EPI_ISL_6134207, EPI_ISL_6134209, EPI_ISL_6134210, EPI_ISL_6134212, EPI_ISL_6134213, EPI_ISL_6134214, EPI_ISL_6134215, EPI_ISL_6134220, EPI_ISL_6134221, EPI_ISL_6134224, EPI_ISL_6134225, EPI_ISL_6134226, EPI_ISL_6134227, EPI_ISL_6134228, EPI_ISL_6134230, EPI_ISL_6134231, EPI_ISL_6134233, EPI_ISL_6134234, EPI_ISL_6134235, EPI_ISL_6134236, EPI_ISL_6134238, EPI_ISL_6134240, EPI_ISL_6134241, EPI_ISL_6134242, EPI_ISL_6134243, EPI_ISL_6134244, EPI_ISL_6134245, EPI_ISL_6134246, EPI_ISL_6134251, EPI_ISL_6134253, EPI_ISL_6134254, EPI_ISL_6134255, EPI_ISL_6134256, EPI_ISL_6134257, EPI_ISL_6134258, EPI_ISL_6134259, EPI_ISL_6134260, EPI_ISL_6134261, EPI_ISL_6134262, EPI_ISL_6134263, EPI_ISL_6134264, EPI_ISL_6134265, EPI_ISL_6134266, EPI_ISL_6134268, EPI_ISL_6134269, EPI_ISL_6134270, EPI_ISL_6134271, EPI_ISL_6134272, EPI_ISL_6134273, EPI_ISL_6134278, EPI_ISL_6134280, EPI_ISL_6134288, EPI_ISL_6134292, EPI_ISL_6134296, EPI_ISL_6134301, EPI_ISL_6134308, EPI_ISL_6134309, EPI_ISL_6134315, EPI_ISL_6134321, EPI_ISL_6134327, EPI_ISL_6134337, EPI_ISL_6134338, EPI_ISL_6134339, EPI_ISL_6134340, EPI_ISL_6134341, EPI_ISL_6134342, EPI_ISL_6134343, EPI_ISL_6134344, EPI_ISL_6134345, EPI_ISL_6134346, EPI_ISL_6134347, EPI_ISL_6134348, EPI_ISL_6134349, EPI_ISL_6134350, EPI_ISL_6134351, EPI_ISL_6134354, EPI_ISL_6134357, EPI_ISL_6134358, EPI_ISL_6134360, EPI_ISL_6134361, EPI_ISL_6134362, EPI_ISL_6134363, EPI_ISL_6134364, EPI_ISL_6134365, EPI_ISL_6134366, EPI_ISL_6134367, EPI_ISL_6134368, EPI_ISL_6134369, EPI_ISL_6134370, EPI_ISL_6134372, EPI_ISL_6134373, EPI_ISL_6134375, EPI_ISL_6134376, EPI_ISL_6134377, EPI_ISL_6134378, EPI_ISL_6134379, EPI_ISL_6134380, EPI_ISL_6134382, EPI_ISL_6134383, EPI_ISL_6134384, EPI_ISL_6134385, EPI_ISL_6134386, EPI_ISL_6134387, EPI_ISL_6134388, EPI_ISL_6134389, EPI_ISL_6134390, EPI_ISL_6134391, EPI_ISL_6134393, EPI_ISL_6134394, EPI_ISL_6134395, EPI_ISL_6134396, EPI_ISL_6134400, EPI_ISL_6134401, EPI_ISL_6143368, EPI_ISL_6143499, EPI_ISL_6143769, EPI_ISL_6144351, EPI_ISL_6144469, EPI_ISL_6144660, EPI_ISL_6144918, EPI_ISL_6145006, EPI_ISL_6145222, EPI_ISL_6575398, EPI_ISL_6575413, EPI_ISL_6575414, EPI_ISL_6575415, EPI_ISL_6575416, EPI_ISL_6575418, EPI_ISL_6575420, EPI_ISL_6575422, EPI_ISL_6575424, EPI_ISL_6575426, EPI_ISL_6575427, EPI_ISL_6575428, EPI_ISL_6575429, EPI_ISL_6575430, EPI_ISL_6575432, EPI_ISL_6575433, EPI_ISL_6575437, EPI_ISL_6575438, EPI_ISL_6575440, EPI_ISL_6575441, EPI_ISL_6575442, EPI_ISL_6575443, EPI_ISL_6575444, EPI_ISL_6575445, EPI_ISL_6575446, EPI_ISL_6575447, EPI_ISL_6575448, EPI_ISL_6575449, EPI_ISL_6575450, EPI_ISL_6575451, EPI_ISL_6575452, EPI_ISL_6575453, EPI_ISL_6575454, EPI_ISL_6575455, EPI_ISL_6575456, EPI_ISL_6575457, EPI_ISL_6575458, EPI_ISL_6575461, EPI_ISL_6575463, EPI_ISL_6575464, EPI_ISL_6575465, EPI_ISL_6575468, EPI_ISL_6575472, EPI_ISL_6575473, EPI_ISL_6575476, EPI_ISL_6575479, EPI_ISL_6575480, EPI_ISL_6575481, EPI_ISL_6575484, EPI_ISL_6575486, EPI_ISL_6575487, EPI_ISL_6575488, EPI_ISL_6575489, EPI_ISL_6575490, EPI_ISL_6575491, EPI_ISL_6575492, EPI_ISL_6575497, EPI_ISL_6575499
BLK Dan Pengujian Alkes Semarang Jateng	National Institute of Health Research and Development	Arie Ardiansyah Nugraha et al	EPI_ISL_2617537, EPI_ISL_2617538, EPI_ISL_2617539, EPI_ISL_2617540, EPI_ISL_2617541, EPI_ISL_2617542
BLKPK Bangka Belitung (Labkes Kota Pangkal Pinang)	National Institute of Health Research and Development	Hana Apsari Pawestri et al	EPI_ISL_6262502, EPI_ISL_6262503, EPI_ISL_6262504, EPI_ISL_6262505, EPI_ISL_6262506, EPI_ISL_6262507, EPI_ISL_6262508, EPI_ISL_6262509, EPI_ISL_6262510, EPI_ISL_6262511, EPI_ISL_6262512
BLKPK Bangka Belitung (Labkes Provinsi Kepulauan Bangka Belitung)	National Institute of Health Research and Development	Hana Apsari Pawestri et al	EPI_ISL_6262498, EPI_ISL_6262499, EPI_ISL_6262500, EPI_ISL_6262501
BLKPK Bangka Belitung (Labkes Provinsi Kepulauan Bangka Belitung)	National Institute of Health Research and Development	Vivi Setiawaty et al	EPI_ISL_6262492, EPI_ISL_6262493, EPI_ISL_6262494, EPI_ISL_6262495, EPI_ISL_6262496, EPI_ISL_6262497
BLKPK Bangka Belitung (RSUD Depati Hamzah)	National Institute of Health Research and Development	Fajar Nur Sulistiyohadi et al	EPI_ISL_5022948
BLKPK Bangka Belitung (RSUD Depati Hamzah)	National Institute of Health Research and Development	Hana Apsari Pawestri et al	EPI_ISL_4104499, EPI_ISL_4104500
BLKPK Bangka Belitung (RSUD Depati Hamzah)	National Institute of Health Research and Development	Kartika Dewi Puspa et al	EPI_ISL_4104501, EPI_ISL_4104502, EPI_ISL_4104503, EPI_ISL_4104504, EPI_ISL_4104505, EPI_ISL_4104506, EPI_ISL_4104507, EPI_ISL_4104508, EPI_ISL_4104509, EPI_ISL_4104510, EPI_ISL_4104511, EPI_ISL_4104512
BMC LAB	WVU and Marshall University Combined Genomics Core Facilities	James Denvir et al	EPI_ISL_2196064, EPI_ISL_2196067, EPI_ISL_2196070, EPI_ISL_2204330, EPI_ISL_2204332, EPI_ISL_2204344, EPI_ISL_2204356, EPI_ISL_2204367, EPI_ISL_2204389, EPI_ISL_2204392, EPI_ISL_2204735
BMC Mayapada Hospital	Eijkman Institute for Molecular Biology, National Research and Innovation Agency	Sukma Oktavianthi et al	EPI_ISL_2811837
BOSTON HEART DIAGNOSTICS CORP	Wadsworth Center, New York State Department of Health	Kirsten St. George et al	EPI_ISL_1226540, EPI_ISL_1482408, EPI_ISL_1482409, EPI_ISL_1482446, EPI_ISL_1482447, EPI_ISL_1482448, EPI_ISL_1482449, EPI_ISL_1482450, EPI_ISL_1482451, EPI_ISL_1482452, EPI_ISL_1482453, EPI_ISL_1575477, EPI_ISL_1580667, EPI_ISL_1580668, EPI_ISL_1580669, EPI_ISL_1580670, EPI_ISL_1624409, EPI_ISL_1671444, EPI_ISL_1671445, EPI_ISL_1671446, EPI_ISL_1671447, EPI_ISL_1671454, EPI_ISL_1671455, EPI_ISL_1671456, EPI_ISL_1671457, EPI_ISL_1671476, EPI_ISL_1671495, EPI_ISL_1671496, EPI_ISL_1671596, EPI_ISL_1671618, EPI_ISL_1740510, EPI_ISL_1740511, EPI_ISL_1755849, EPI_ISL_1755850, EPI_ISL_1789712, EPI_ISL_1855310, EPI_ISL_1855311, EPI_ISL_1855312, EPI_ISL_1855313, EPI_ISL_1855314, EPI_ISL_1855315, EPI_ISL_1855316, EPI_ISL_1855317, EPI_ISL_1855318, EPI_ISL_1855319, EPI_ISL_1855320, EPI_ISL_1855321, EPI_ISL_1855322, EPI_ISL_1855323, EPI_ISL_1935617, EPI_ISL_1935620, EPI_ISL_2097239, EPI_ISL_2097240, EPI_ISL_2097241, EPI_ISL_2097242, EPI_ISL_2097243, EPI_ISL_2097244, EPI_ISL_2097245, EPI_ISL_2097246, EPI_ISL_2097247, EPI_ISL_2097248, EPI_ISL_2097249, EPI_ISL_2097250, EPI_ISL_2097251, EPI_ISL_2098126, EPI_ISL_2098128, EPI_ISL_2098589, EPI_ISL_2098590, EPI_ISL_2098591, EPI_ISL_2098592, EPI_ISL_2098593, EPI_ISL_2098594, EPI_ISL_2098595, EPI_ISL_2098596, EPI_ISL_2098597, EPI_ISL_2098598, EPI_ISL_2098599, EPI_ISL_2134784, EPI_ISL_2134790, EPI_ISL_2134796, EPI_ISL_2134797, EPI_ISL_2421082, EPI_ISL_2421083, EPI_ISL_2421084, EPI_ISL_2421085, EPI_ISL_2421086, EPI_ISL_2421087, EPI_ISL_2421088, EPI_ISL_2421089, EPI_ISL_2421090, EPI_ISL_2421091, EPI_ISL_2421092, EPI_ISL_2421093, EPI_ISL_2421094, EPI_ISL_2421095, EPI_ISL_2421189, EPI_ISL_2421192, EPI_ISL_2421193, EPI_ISL_2421194, EPI_ISL_2421195, EPI_ISL_2421196, EPI_ISL_2421197, EPI_ISL_2421198, EPI_ISL_2421199, EPI_ISL_2421200, EPI_ISL_2421201, EPI_ISL_2421202, EPI_ISL_2421203, EPI_ISL_2421204, EPI_ISL_2421205, EPI_ISL_2421206, EPI_ISL_2421207, EPI_ISL_2421208, EPI_ISL_2421209, EPI_ISL_2421210, EPI_ISL_2421211, EPI_ISL_2421230, EPI_ISL_2421231, EPI_ISL_2421232, EPI_ISL_2421233, EPI_ISL_2421234, EPI_ISL_2421235, EPI_ISL_2421236, EPI_ISL_2421237, EPI_ISL_2421238, EPI_ISL_2421239, EPI_ISL_2421240, EPI_ISL_2421241, EPI_ISL_2421242, EPI_ISL_2421243, EPI_ISL_2421244, EPI_ISL_2421245, EPI_ISL_2421246, EPI_ISL_2421247, EPI_ISL_2421248, EPI_ISL_2448304, EPI_ISL_2448308, EPI_ISL_2448309, EPI_ISL_2448313, EPI_ISL_2448314, EPI_ISL_2448315, EPI_ISL_2448316, EPI_ISL_2448317, EPI_ISL_2627135, EPI_ISL_2627136, EPI_ISL_2627137, EPI_ISL_2868461, EPI_ISL_2868462, EPI_ISL_2868464, EPI_ISL_2868465, EPI_ISL_2868468, EPI_ISL_2868475, EPI_ISL_2868478, EPI_ISL_2868484, EPI_ISL_2868521, EPI_ISL_2868543, EPI_ISL_2868544, EPI_ISL_2868554, EPI_ISL_2868609, EPI_ISL_2919191, EPI_ISL_2919192, EPI_ISL_2919193, EPI_ISL_3031052, EPI_ISL_3031053, EPI_ISL_3031054, EPI_ISL_3031055, EPI_ISL_3148961, EPI_ISL_3148976, EPI_ISL_3235655, EPI_ISL_3235656, EPI_ISL_3235657, EPI_ISL_3235658, EPI_ISL_3235659, EPI_ISL_3235660, EPI_ISL_3235661, EPI_ISL_3235662, EPI_ISL_3235663, EPI_ISL_3235664, EPI_ISL_3235665, EPI_ISL_3235666, EPI_ISL_3370836, EPI_ISL_3370841, EPI_ISL_3370848, EPI_ISL_3835020, EPI_ISL_3835021, EPI_ISL_3835022, EPI_ISL_3835023, EPI_ISL_3835025, EPI_ISL_3835026, EPI_ISL_3835027, EPI_ISL_3835028, EPI_ISL_3835029, EPI_ISL_3835030, EPI_ISL_3835033, EPI_ISL_3835034, EPI_ISL_3835035, EPI_ISL_3835036, EPI_ISL_3835037, EPI_ISL_3835038, EPI_ISL_3835039, EPI_ISL_3835040, EPI_ISL_3835041, EPI_ISL_3835042, EPI_ISL_3835044, EPI_ISL_3835046, EPI_ISL_3835047, EPI_ISL_3835048, EPI_ISL_3835049, EPI_ISL_3835050, EPI_ISL_3835051, EPI_ISL_3835052, EPI_ISL_3835053, EPI_ISL_3835054, EPI_ISL_3835055, EPI_ISL_3835056, EPI_ISL_3835057, EPI_ISL_3835058, EPI_ISL_3835059, EPI_ISL_3835060, EPI_ISL_3835061, EPI_ISL_3835062, EPI_ISL_3835063, EPI_ISL_3835064, EPI_ISL_3835065, EPI_ISL_3835066, EPI_ISL_3835067, EPI_ISL_3835068, EPI_ISL_3835069, EPI_ISL_3835070, EPI_ISL_3835071, EPI_ISL_3836141, EPI_ISL_3836142, EPI_ISL_3836143, EPI_ISL_3836144, EPI_ISL_3836145, EPI_ISL_3836147, EPI_ISL_3836148, EPI_ISL_3836149, EPI_ISL_3836150, EPI_ISL_3836151, EPI_ISL_3836152, EPI_ISL_3836188, EPI_ISL_3836189, EPI_ISL_3836190, EPI_ISL_3836191, EPI_ISL_3836192, EPI_ISL_3836193, EPI_ISL_3836194, EPI_ISL_3836195, EPI_ISL_3836196, EPI_ISL_3836197, EPI_ISL_3836198, EPI_ISL_3836199, EPI_ISL_3836200, EPI_ISL_3836201, EPI_ISL_3836202, EPI_ISL_3844654, EPI_ISL_4194736, EPI_ISL_4194737, EPI_ISL_4194738, EPI_ISL_4194740, EPI_ISL_4194741, EPI_ISL_4194758, EPI_ISL_4194765, EPI_ISL_4194766, EPI_ISL_4194768, EPI_ISL_4194769, EPI_ISL_4194770, EPI_ISL_4194772, EPI_ISL_4194773, EPI_ISL_4194774, EPI_ISL_4194775, EPI_ISL_4194783, EPI_ISL_4194784, EPI_ISL_4194785, EPI_ISL_4194786, EPI_ISL_4194797, EPI_ISL_4194798, EPI_ISL_4194799, EPI_ISL_4194800, EPI_ISL_4194801, EPI_ISL_4194802, EPI_ISL_4194803, EPI_ISL_4194804, EPI_ISL_4194811, EPI_ISL_4194812, EPI_ISL_4194813, EPI_ISL_4194814, EPI_ISL_4194815, EPI_ISL_4194816, EPI_ISL_4194817, EPI_ISL_4194818, EPI_ISL_4194819, EPI_ISL_4194820, EPI_ISL_4194821, EPI_ISL_4194822, EPI_ISL_4194823, EPI_ISL_4194824, EPI_ISL_4194825, EPI_ISL_4194826, EPI_ISL_4194827, EPI_ISL_4194828, EPI_ISL_4194829, EPI_ISL_4194830, EPI_ISL_4194831, EPI_ISL_4194832, EPI_ISL_4194833, EPI_ISL_4194834, EPI_ISL_4194835, EPI_ISL_4194836, EPI_ISL_4194837, EPI_ISL_4194838, EPI_ISL_4194839, EPI_ISL_4194840, EPI_ISL_4194841, EPI_ISL_4194842, EPI_ISL_4194874, EPI_ISL_4194894, EPI_ISL_4194928, EPI_ISL_4194929, EPI_ISL_4194930, EPI_ISL_4194931, EPI_ISL_4194932, EPI_ISL_4194933, EPI_ISL_4194934, EPI_ISL_4194935, EPI_ISL_4194936, EPI_ISL_4276655, EPI_ISL_4276657, EPI_ISL_4276955, EPI_ISL_4276965, EPI_ISL_4276967, EPI_ISL_4276968, EPI_ISL_4276969, EPI_ISL_4569433, EPI_ISL_4569434, EPI_ISL_4569435, EPI_ISL_4569436, EPI_ISL_4569437, EPI_ISL_4569438, EPI_ISL_4569440, EPI_ISL_4569441, EPI_ISL_4569442, EPI_ISL_4569443, EPI_ISL_4569444, EPI_ISL_4569445, EPI_ISL_4569446, EPI_ISL_4569447, EPI_ISL_4569448, EPI_ISL_4569449, EPI_ISL_4569450, EPI_ISL_4569451, EPI_ISL_4569452, EPI_ISL_4569453, EPI_ISL_4569454, EPI_ISL_4569455, EPI_ISL_4569456, EPI_ISL_4569557, EPI_ISL_4569558, EPI_ISL_4569559, EPI_ISL_4569560, EPI_ISL_4569561, EPI_ISL_4569562, EPI_ISL_4569563, EPI_ISL_4569564, EPI_ISL_4569565, EPI_ISL_4569566, EPI_ISL_4569567, EPI_ISL_4569568, EPI_ISL_4569569, EPI_ISL_4569570, EPI_ISL_4569571, EPI_ISL_4730662, EPI_ISL_4730663, EPI_ISL_6175906, EPI_ISL_6175911, EPI_ISL_6175916, EPI_ISL_6175921, EPI_ISL_6175924, EPI_ISL_6175927, EPI_ISL_6175935, EPI_ISL_6175940, EPI_ISL_6175948, EPI_ISL_6175953, EPI_ISL_6175959, EPI_ISL_6175965, EPI_ISL_6175973, EPI_ISL_6175980, EPI_ISL_6175994, EPI_ISL_6175999, EPI_ISL_6176003, EPI_ISL_6176011, EPI_ISL_6176017, EPI_ISL_6176019, EPI_ISL_6176021, EPI_ISL_6176030, EPI_ISL_6176034, EPI_ISL_6176043, EPI_ISL_6176051, EPI_ISL_6176058, EPI_ISL_6176062, EPI_ISL_6176073, EPI_ISL_6176080, EPI_ISL_6176087, EPI_ISL_6176095, EPI_ISL_6176101, EPI_ISL_6176109, EPI_ISL_6176111, EPI_ISL_6176115, EPI_ISL_6176121, EPI_ISL_6176129, EPI_ISL_6176138, EPI_ISL_6176145, EPI_ISL_6176152, EPI_ISL_6176159, EPI_ISL_830214, EPI_ISL_854446, EPI_ISL_883425, EPI_ISL_883429, EPI_ISL_883430
BOTLOKWA HOSPITAL	National Institute for Communicable Diseases of the National Health Laboratory Service	Amoako DG et al	EPI_ISL_5510306
BOURG LES VALENCE	CNR Virus des Infections Respiratoires - France SUD	Antonin Bal et al	EPI_ISL_1241972, EPI_ISL_1241973, EPI_ISL_1241990, EPI_ISL_1241991, EPI_ISL_1253568, EPI_ISL_1253569, EPI_ISL_1253570, EPI_ISL_1253571, EPI_ISL_1253572, EPI_ISL_1253573, EPI_ISL_1253577, EPI_ISL_1253578, EPI_ISL_1265482, EPI_ISL_1265585, EPI_ISL_1265586
BPOM Gorontalo	National Institute of Health Research and Development	Arie Ardiansyah Nugraha et al	EPI_ISL_6262567
BPOM Gorontalo	National Institute of Health Research and Development	Hartanti Dian Ikawati et al	EPI_ISL_1915579, EPI_ISL_2106975, EPI_ISL_5107784, EPI_ISL_5107785, EPI_ISL_5107786, EPI_ISL_5107787, EPI_ISL_5107788, EPI_ISL_5107789, EPI_ISL_5107790, EPI_ISL_5107791, EPI_ISL_5107792, EPI_ISL_5107793, EPI_ISL_5107794, EPI_ISL_5107795, EPI_ISL_5107796, EPI_ISL_5107797, EPI_ISL_5107799, EPI_ISL_5107800, EPI_ISL_5107801, EPI_ISL_5107802, EPI_ISL_5107803, EPI_ISL_5107804, EPI_ISL_5107805, EPI_ISL_5107806, EPI_ISL_5107807, EPI_ISL_5107808, EPI_ISL_5107809, EPI_ISL_5107810, EPI_ISL_5107811, EPI_ISL_5107812
BPOM Makassar	National Institute of Health Research and Development	Hana Apsari Pawestri et al	EPI_ISL_3151623, EPI_ISL_3151630, EPI_ISL_3151636, EPI_ISL_3151643
BPOM Makassar	National Institute of Health Research and Development	Vivi Setiawaty et al	EPI_ISL_3151609, EPI_ISL_3151616
BPOM Mamuju	National Institute of Health Research and Development	Arie Ardiansyah Nugraha et al	EPI_ISL_5441860, EPI_ISL_5441861, EPI_ISL_5441862
BPPK Aceh	National Institute of Health Research and Development	Hana Apsari Pawestri et al	EPI_ISL_2854753, EPI_ISL_2854754, EPI_ISL_2854755, EPI_ISL_2854756
BPPK Aceh	National Institute of Health Research and Development	Vivi Setiawaty et al	EPI_ISL_2868929, EPI_ISL_2987580, EPI_ISL_2987581, EPI_ISL_2987582, EPI_ISL_2987583, EPI_ISL_3019943
BPR Analyses spécialisées	Department of Virology, Henri Mondor University Hospital, Assistance Publique Hôpitaux de Paris, Université Paris-Est Créteil, INSERM U955	Christophe Rodriguez et al	EPI_ISL_3391662, EPI_ISL_3391676, EPI_ISL_3391681, EPI_ISL_3391717, EPI_ISL_3391745, EPI_ISL_3391749, EPI_ISL_3391763, EPI_ISL_3391779, EPI_ISL_3391780, EPI_ISL_3391788, EPI_ISL_3391805, EPI_ISL_3391829, EPI_ISL_3391837, EPI_ISL_3391904, EPI_ISL_3391905, EPI_ISL_3391942, EPI_ISL_3391947, EPI_ISL_3477204, EPI_ISL_3477209, EPI_ISL_3477216, EPI_ISL_3477233, EPI_ISL_3477252, EPI_ISL_3477254, EPI_ISL_3477255, EPI_ISL_3477266, EPI_ISL_3477267, EPI_ISL_3477276, EPI_ISL_3477281, EPI_ISL_3477292, EPI_ISL_3477299, EPI_ISL_3477318, EPI_ISL_3477328, EPI_ISL_3477333, EPI_ISL_3477340, EPI_ISL_3477341, EPI_ISL_3477345, EPI_ISL_3477346, EPI_ISL_3477349, EPI_ISL_3477356, EPI_ISL_3477361, EPI_ISL_3477389, EPI_ISL_3477390, EPI_ISL_3477394, EPI_ISL_3477427, EPI_ISL_3477429, EPI_ISL_3477438, EPI_ISL_3477463, EPI_ISL_3477466, EPI_ISL_3477478, EPI_ISL_3477499, EPI_ISL_5625388, EPI_ISL_5625389, EPI_ISL_5625390, EPI_ISL_5625392, EPI_ISL_5625393, EPI_ISL_5625394, EPI_ISL_5625395, EPI_ISL_5625396, EPI_ISL_5625398, EPI_ISL_5625401, EPI_ISL_5625402, EPI_ISL_5625403, EPI_ISL_5625404, EPI_ISL_5625405, EPI_ISL_5625407, EPI_ISL_5625408, EPI_ISL_5625409, EPI_ISL_5625410, EPI_ISL_5625411, EPI_ISL_5625412, EPI_ISL_5625413, EPI_ISL_5625414, EPI_ISL_5625415, EPI_ISL_5625416, EPI_ISL_5625417, EPI_ISL_5625418, EPI_ISL_5625419, EPI_ISL_5625421, EPI_ISL_5625422, EPI_ISL_5625423, EPI_ISL_5625424, EPI_ISL_5625426, EPI_ISL_5625427, EPI_ISL_5625428, EPI_ISL_5625429, EPI_ISL_5625430, EPI_ISL_5625431, EPI_ISL_5625432, EPI_ISL_5625433, EPI_ISL_5625434, EPI_ISL_5625435, EPI_ISL_5625437, EPI_ISL_5625439, EPI_ISL_5625440, EPI_ISL_5625441, EPI_ISL_5625442, EPI_ISL_5625443, EPI_ISL_5625444, EPI_ISL_5625445, EPI_ISL_5625447, EPI_ISL_5625448, EPI_ISL_5625449, EPI_ISL_5625451, EPI_ISL_5625452, EPI_ISL_5625453, EPI_ISL_5625455, EPI_ISL_5625456, EPI_ISL_5625457, EPI_ISL_5625458, EPI_ISL_5691431, EPI_ISL_5691432, EPI_ISL_5691433, EPI_ISL_5691434, EPI_ISL_5691435, EPI_ISL_5691436, EPI_ISL_5691437, EPI_ISL_5691438, EPI_ISL_5691439, EPI_ISL_5691440, EPI_ISL_5691441, EPI_ISL_5691442, EPI_ISL_5691444, EPI_ISL_5691445, EPI_ISL_5691447, EPI_ISL_5691448, EPI_ISL_5691449, EPI_ISL_5691450, EPI_ISL_5691451, EPI_ISL_5691452, EPI_ISL_5691453, EPI_ISL_5691454, EPI_ISL_5691455, EPI_ISL_5691456, EPI_ISL_5691457, EPI_ISL_5946586, EPI_ISL_5946644, EPI_ISL_5946645, EPI_ISL_5946683, EPI_ISL_5946709, EPI_ISL_5946742, EPI_ISL_5946770, EPI_ISL_5946783, EPI_ISL_6124256, EPI_ISL_6124275, EPI_ISL_6124290, EPI_ISL_6124307, EPI_ISL_6124308, EPI_ISL_6124330, EPI_ISL_6124339, EPI_ISL_6124358, EPI_ISL_6124377, EPI_ISL_6124400, EPI_ISL_6124420, EPI_ISL_6124473, EPI_ISL_6124499, EPI_ISL_6124519, EPI_ISL_6124531, EPI_ISL_6124551, EPI_ISL_6124562, EPI_ISL_6124567, EPI_ISL_6124568, EPI_ISL_6254027, EPI_ISL_6254031, EPI_ISL_6254040, EPI_ISL_6254044, EPI_ISL_6254066, EPI_ISL_6254084, EPI_ISL_6309710, EPI_ISL_6309712, EPI_ISL_6309713, EPI_ISL_6309714, EPI_ISL_6309716, EPI_ISL_6309719, EPI_ISL_6309720, EPI_ISL_6309722, EPI_ISL_6309723, EPI_ISL_6309724, EPI_ISL_6470193, EPI_ISL_6470195, EPI_ISL_6470214, EPI_ISL_6470233, EPI_ISL_6470271, EPI_ISL_6777020, EPI_ISL_6777021, EPI_ISL_6777150, EPI_ISL_6781629, EPI_ISL_6781630, EPI_ISL_6781631, EPI_ISL_6781632, EPI_ISL_6781633, EPI_ISL_6781634, EPI_ISL_6781635, EPI_ISL_6781636, EPI_ISL_6781637, EPI_ISL_6781638, EPI_ISL_6781639, EPI_ISL_6781640, EPI_ISL_6781641, EPI_ISL_6781642, EPI_ISL_6781645, EPI_ISL_6781646, EPI_ISL_6781647, EPI_ISL_6781648, EPI_ISL_6781649, EPI_ISL_6781650, EPI_ISL_6781652, EPI_ISL_6781653, EPI_ISL_6781654, EPI_ISL_6781655, EPI_ISL_6781656, EPI_ISL_6781657, EPI_ISL_6781658, EPI_ISL_6781659, EPI_ISL_6781660, EPI_ISL_6781661, EPI_ISL_6781662
BPS GOVT. Medical college for women,Khanapur Kalan,Sonepat	Indian Council of Medical Research-National Institute of Virology, Microbial Containment Complex	Pragya D. Yadav et al	EPI_ISL_1231328, EPI_ISL_1231329, EPI_ISL_1231330, EPI_ISL_1231331, EPI_ISL_1231332, EPI_ISL_1231333, EPI_ISL_1231334, EPI_ISL_1231335, EPI_ISL_1231336, EPI_ISL_1231337, EPI_ISL_1231338, EPI_ISL_1231339, EPI_ISL_1231340, EPI_ISL_1231341, EPI_ISL_1231342, EPI_ISL_1231343, EPI_ISL_1231344, EPI_ISL_1231345, EPI_ISL_1231346, EPI_ISL_1231347, EPI_ISL_1231348, EPI_ISL_1231349, EPI_ISL_1231350, EPI_ISL_1231351, EPI_ISL_1231352, EPI_ISL_1231353, EPI_ISL_1231354, EPI_ISL_1231355, EPI_ISL_1231356, EPI_ISL_1231357, EPI_ISL_1231358, EPI_ISL_1231359, EPI_ISL_1231360, EPI_ISL_1231361, EPI_ISL_1231362, EPI_ISL_1231363, EPI_ISL_1231364
BRLSABVM Government Medical College, Rajnandgaon, Chhattisgarh	Institute of Life Sciences - INSACOG	Sunil K. Raghav et al	EPI_ISL_1662384, EPI_ISL_1662385, EPI_ISL_1662386, EPI_ISL_1662387, EPI_ISL_1662388, EPI_ISL_1662389, EPI_ISL_1662390, EPI_ISL_1662391, EPI_ISL_1662392, EPI_ISL_1662393, EPI_ISL_1662394, EPI_ISL_1662395, EPI_ISL_1662396, EPI_ISL_1662397, EPI_ISL_1662398, EPI_ISL_1662399, EPI_ISL_1662400, EPI_ISL_1662401, EPI_ISL_1662402, EPI_ISL_1662403, EPI_ISL_1662404, EPI_ISL_1662405, EPI_ISL_1662406, EPI_ISL_1662407, EPI_ISL_1662408, EPI_ISL_1662409, EPI_ISL_1662410, EPI_ISL_1662411, EPI_ISL_1662412, EPI_ISL_1662413, EPI_ISL_1662414, EPI_ISL_1662415, EPI_ISL_1662416, EPI_ISL_1662417, EPI_ISL_1662418, EPI_ISL_1662419, EPI_ISL_1662420, EPI_ISL_1662421, EPI_ISL_1663235, EPI_ISL_1663236, EPI_ISL_1663237, EPI_ISL_1663238, EPI_ISL_1663239, EPI_ISL_1663240, EPI_ISL_1663241, EPI_ISL_1663242, EPI_ISL_1663243, EPI_ISL_1663244, EPI_ISL_1663245, EPI_ISL_1663246, EPI_ISL_1663247, EPI_ISL_1663248, EPI_ISL_1663249, EPI_ISL_1663250, EPI_ISL_1663251, EPI_ISL_1663252, EPI_ISL_1663253, EPI_ISL_1663254, EPI_ISL_1663255, EPI_ISL_1663256, EPI_ISL_1663257, EPI_ISL_1663258, EPI_ISL_1663259, EPI_ISL_1663260, EPI_ISL_1663261, EPI_ISL_1663262, EPI_ISL_2342606, EPI_ISL_2342625, EPI_ISL_2342647, EPI_ISL_2342659, EPI_ISL_2342670, EPI_ISL_2342834, EPI_ISL_2342857, EPI_ISL_2342865, EPI_ISL_2342869, EPI_ISL_2342871, EPI_ISL_2342873, EPI_ISL_2342874, EPI_ISL_2342876, EPI_ISL_2342877, EPI_ISL_2342878, EPI_ISL_2342879, EPI_ISL_2342880, EPI_ISL_2342881
BRONXCARE HEALTH SYSTEM	Wadsworth Center, New York State Department of Health	Kirsten St. George et al	EPI_ISL_3319116
BROOKDALE GALLERIA - 2929 POST OAK BOULEVARD	Houston Health Dept.	Ryker Penn et al	EPI_ISL_5146384
BROOKDALE WILLOWBROOKE - 13500 BRETON RIDGE ST	Houston Health Dept.	Ryker Penn et al	EPI_ISL_5146790
BROUSSAIS	Department of Virology, Henri Mondor University Hospital, Assistance Publique Hôpitaux de Paris, Université Paris-Est Créteil, INSERM U955	Christophe Rodriguez et al	EPI_ISL_1695949, EPI_ISL_1695950, EPI_ISL_1695951, EPI_ISL_1695952, EPI_ISL_1695953, EPI_ISL_1695954, EPI_ISL_1695956, EPI_ISL_1695957, EPI_ISL_1695959, EPI_ISL_1695960, EPI_ISL_1695961, EPI_ISL_1695962, EPI_ISL_1695963, EPI_ISL_1695964, EPI_ISL_1695965, EPI_ISL_1695966, EPI_ISL_1695967, EPI_ISL_1695969, EPI_ISL_1695971, EPI_ISL_1695972, EPI_ISL_1695974, EPI_ISL_1695975, EPI_ISL_1695977, EPI_ISL_1696008, EPI_ISL_1696010, EPI_ISL_1696011, EPI_ISL_1696012, EPI_ISL_1696013, EPI_ISL_1696014, EPI_ISL_1696015, EPI_ISL_1696016, EPI_ISL_1696017, EPI_ISL_1696018, EPI_ISL_1755136, EPI_ISL_1755279, EPI_ISL_1755280, EPI_ISL_1755281, EPI_ISL_1755282, EPI_ISL_1755283, EPI_ISL_1755284, EPI_ISL_1755285, EPI_ISL_1755286, EPI_ISL_1755287, EPI_ISL_1755288, EPI_ISL_1755289, EPI_ISL_1755290, EPI_ISL_1755291, EPI_ISL_1755292, EPI_ISL_1755293, EPI_ISL_1755294, EPI_ISL_1755295, EPI_ISL_1755296, EPI_ISL_1757537, EPI_ISL_1757538, EPI_ISL_1757539, EPI_ISL_1757540, EPI_ISL_1757541, EPI_ISL_1757542, EPI_ISL_1757543, EPI_ISL_1757544, EPI_ISL_1757545, EPI_ISL_1757546, EPI_ISL_1757547, EPI_ISL_1757548, EPI_ISL_1757549, EPI_ISL_1757550, EPI_ISL_1757551, EPI_ISL_1757552, EPI_ISL_1757553, EPI_ISL_1757554, EPI_ISL_1757555, EPI_ISL_1757556, EPI_ISL_1757557, EPI_ISL_1757558, EPI_ISL_1757559, EPI_ISL_1757560, EPI_ISL_2152401, EPI_ISL_2152402, EPI_ISL_2152403, EPI_ISL_2152404, EPI_ISL_2152405, EPI_ISL_2152407, EPI_ISL_2152410, EPI_ISL_2152411, EPI_ISL_2152412, EPI_ISL_2152413, EPI_ISL_2152414, EPI_ISL_2152415, EPI_ISL_2152560, EPI_ISL_2152561, EPI_ISL_2152562, EPI_ISL_2152563, EPI_ISL_2152564, EPI_ISL_2152565, EPI_ISL_2152567, EPI_ISL_2152568, EPI_ISL_2152569, EPI_ISL_2152570, EPI_ISL_2152571, EPI_ISL_2179493, EPI_ISL_2179494, EPI_ISL_2179496, EPI_ISL_2179497, EPI_ISL_2179502, EPI_ISL_2179504, EPI_ISL_2179521, EPI_ISL_2179522, EPI_ISL_2179531, EPI_ISL_2228693, EPI_ISL_2228897, EPI_ISL_2228898, EPI_ISL_2228899, EPI_ISL_2228900, EPI_ISL_2228901, EPI_ISL_2228905, EPI_ISL_2228906, EPI_ISL_2228907, EPI_ISL_2259308, EPI_ISL_2259350, EPI_ISL_2259351, EPI_ISL_2333777, EPI_ISL_2333778, EPI_ISL_2333779, EPI_ISL_2333780, EPI_ISL_2464525, EPI_ISL_2464526, EPI_ISL_2464527, EPI_ISL_2464528, EPI_ISL_2464529, EPI_ISL_2464531, EPI_ISL_2464532, EPI_ISL_2464533, EPI_ISL_2637531, EPI_ISL_2637555, EPI_ISL_2637566, EPI_ISL_2637578, EPI_ISL_2637609, EPI_ISL_2637631, EPI_ISL_2637653, EPI_ISL_2637674, EPI_ISL_2637688, EPI_ISL_2637696, EPI_ISL_2637702, EPI_ISL_2637710, EPI_ISL_2637778, EPI_ISL_2637783, EPI_ISL_2637788, EPI_ISL_2791264, EPI_ISL_2791290, EPI_ISL_2791315, EPI_ISL_2791317, EPI_ISL_2791324, EPI_ISL_2791349, EPI_ISL_2791367, EPI_ISL_2878251, EPI_ISL_2878254, EPI_ISL_2878269, EPI_ISL_2878272, EPI_ISL_2878283, EPI_ISL_2878307, EPI_ISL_2878314, EPI_ISL_2878325, EPI_ISL_2878360, EPI_ISL_2878367, EPI_ISL_2983813, EPI_ISL_2983834, EPI_ISL_2983873, EPI_ISL_2983874, EPI_ISL_2983905, EPI_ISL_2983913, EPI_ISL_2983916, EPI_ISL_2983937, EPI_ISL_2983946, EPI_ISL_3391997, EPI_ISL_3391999, EPI_ISL_3392021, EPI_ISL_3392028, EPI_ISL_3392034, EPI_ISL_3392049, EPI_ISL_3392057, EPI_ISL_3392061, EPI_ISL_3392076, EPI_ISL_3392081, EPI_ISL_3392089, EPI_ISL_3392095, EPI_ISL_3392096, EPI_ISL_3392107, EPI_ISL_3392125, EPI_ISL_3392162, EPI_ISL_3392179, EPI_ISL_3392190, EPI_ISL_3392198, EPI_ISL_3392199, EPI_ISL_3392217, EPI_ISL_3392237, EPI_ISL_3392251, EPI_ISL_3392255, EPI_ISL_3392258, EPI_ISL_3392265, EPI_ISL_3393341, EPI_ISL_3393350, EPI_ISL_3393358, EPI_ISL_3393362, EPI_ISL_3393364, EPI_ISL_3393368, EPI_ISL_3393371, EPI_ISL_3393377, EPI_ISL_3393383, EPI_ISL_3393402, EPI_ISL_3393409, EPI_ISL_3393412, EPI_ISL_3393416, EPI_ISL_3393421, EPI_ISL_3393422, EPI_ISL_3393423, EPI_ISL_3393431, EPI_ISL_3393435, EPI_ISL_3393453, EPI_ISL_3393467, EPI_ISL_3393468, EPI_ISL_3393476, EPI_ISL_3393481, EPI_ISL_3393484, EPI_ISL_3393491, EPI_ISL_3393492, EPI_ISL_3393498, EPI_ISL_3393535, EPI_ISL_3393536, EPI_ISL_3452841, EPI_ISL_3452842, EPI_ISL_3452845, EPI_ISL_3452847, EPI_ISL_3452850, EPI_ISL_3452851, EPI_ISL_3452952, EPI_ISL_3452957, EPI_ISL_3452961, EPI_ISL_3452963, EPI_ISL_3452964, EPI_ISL_3452965, EPI_ISL_3452966, EPI_ISL_3452967, EPI_ISL_3452969, EPI_ISL_3452972, EPI_ISL_3452975, EPI_ISL_3452978, EPI_ISL_3452982, EPI_ISL_3452996, EPI_ISL_3453002, EPI_ISL_3475626, EPI_ISL_3475640, EPI_ISL_3475642, EPI_ISL_3475691, EPI_ISL_3475692, EPI_ISL_3475797, EPI_ISL_3475841, EPI_ISL_3476484, EPI_ISL_3476489, EPI_ISL_3476516, EPI_ISL_3476520, EPI_ISL_3476639, EPI_ISL_3476645, EPI_ISL_3476674, EPI_ISL_3476676, EPI_ISL_3477627, EPI_ISL_3477660, EPI_ISL_3477667, EPI_ISL_3477671, EPI_ISL_3477693, EPI_ISL_3477697, EPI_ISL_3477699, EPI_ISL_3477703, EPI_ISL_3477710, EPI_ISL_3477717, EPI_ISL_3477725, EPI_ISL_3477727, EPI_ISL_3477732, EPI_ISL_3477749, EPI_ISL_3477758, EPI_ISL_3477759, EPI_ISL_3477765, EPI_ISL_3477767, EPI_ISL_3477778, EPI_ISL_3477783, EPI_ISL_3477784, EPI_ISL_3477786, EPI_ISL_3477788, EPI_ISL_3477801, EPI_ISL_3477803, EPI_ISL_3477804, EPI_ISL_3477819, EPI_ISL_3477822, EPI_ISL_3477829, EPI_ISL_3477837, EPI_ISL_3477840, EPI_ISL_3477844, EPI_ISL_3477848, EPI_ISL_3477868, EPI_ISL_3477870, EPI_ISL_3477898, EPI_ISL_3477899, EPI_ISL_3477930, EPI_ISL_3477943, EPI_ISL_3477950, EPI_ISL_3477954, EPI_ISL_3477956, EPI_ISL_3477960, EPI_ISL_3478664, EPI_ISL_3478685, EPI_ISL_3478693, EPI_ISL_3478723, EPI_ISL_3478728, EPI_ISL_3478752, EPI_ISL_3478753, EPI_ISL_3478754, EPI_ISL_3478774, EPI_ISL_3478775, EPI_ISL_3478785, EPI_ISL_3478814, EPI_ISL_3478819, EPI_ISL_5593442, EPI_ISL_5593614, EPI_ISL_5594123, EPI_ISL_5594232, EPI_ISL_5594327, EPI_ISL_5594473, EPI_ISL_5594857, EPI_ISL_5594960, EPI_ISL_5595063, EPI_ISL_5595106, EPI_ISL_5595113, EPI_ISL_5627236, EPI_ISL_5627247, EPI_ISL_5627251, EPI_ISL_5627255, EPI_ISL_5627260, EPI_ISL_5627265, EPI_ISL_5627270, EPI_ISL_5627271, EPI_ISL_5627278, EPI_ISL_5627297, EPI_ISL_5627300, EPI_ISL_5627301, EPI_ISL_5627302, EPI_ISL_5627304, EPI_ISL_5627317, EPI_ISL_5627318, EPI_ISL_5627320, EPI_ISL_5627323, EPI_ISL_5627325, EPI_ISL_5627326, EPI_ISL_5627329, EPI_ISL_5627331, EPI_ISL_5627332, EPI_ISL_5627338, EPI_ISL_5627347, EPI_ISL_5627353, EPI_ISL_5627361, EPI_ISL_5692446, EPI_ISL_5692472, EPI_ISL_5692483, EPI_ISL_5692507, EPI_ISL_5692509, EPI_ISL_5692529, EPI_ISL_5692536, EPI_ISL_5692583, EPI_ISL_5692640, EPI_ISL_5692668, EPI_ISL_5692702, EPI_ISL_5692751, EPI_ISL_5692840, EPI_ISL_5692847, EPI_ISL_5692852, EPI_ISL_5692872, EPI_ISL_5692885, EPI_ISL_5692928, EPI_ISL_5692967, EPI_ISL_5692993, EPI_ISL_5693005, EPI_ISL_5693010, EPI_ISL_5693026, EPI_ISL_5693028, EPI_ISL_5693038, EPI_ISL_5693052, EPI_ISL_5693055, EPI_ISL_5693060, EPI_ISL_5693061, EPI_ISL_5693063, EPI_ISL_5693081, EPI_ISL_5693091, EPI_ISL_5693095, EPI_ISL_5693100, EPI_ISL_5693106, EPI_ISL_5693121, EPI_ISL_5693124, EPI_ISL_5693136, EPI_ISL_5693141, EPI_ISL_5693143, EPI_ISL_5693152, EPI_ISL_5693160, EPI_ISL_5693165, EPI_ISL_5693166, EPI_ISL_5693175, EPI_ISL_5693177, EPI_ISL_5693188, EPI_ISL_5693192, EPI_ISL_5693746, EPI_ISL_5693766, EPI_ISL_5693784, EPI_ISL_5693800, EPI_ISL_5946560, EPI_ISL_5946563, EPI_ISL_5946566, EPI_ISL_5946576, EPI_ISL_5946585, EPI_ISL_5946593, EPI_ISL_5946621, EPI_ISL_5946624, EPI_ISL_5946636, EPI_ISL_5946641, EPI_ISL_5946653, EPI_ISL_5946661, EPI_ISL_5946664, EPI_ISL_5946672, EPI_ISL_5946686, EPI_ISL_5946687, EPI_ISL_5946688, EPI_ISL_5946736, EPI_ISL_5946744, EPI_ISL_5946748, EPI_ISL_5946753, EPI_ISL_5946757, EPI_ISL_5946760, EPI_ISL_5946768, EPI_ISL_5946793, EPI_ISL_6436880, EPI_ISL_6436884, EPI_ISL_6436888, EPI_ISL_6436891, EPI_ISL_6436893, EPI_ISL_6436894, EPI_ISL_6436895, EPI_ISL_6436901, EPI_ISL_6436902, EPI_ISL_6436906, EPI_ISL_6436908, EPI_ISL_6436924, EPI_ISL_6436930, EPI_ISL_6436932, EPI_ISL_6436937, EPI_ISL_6436946, EPI_ISL_6436951, EPI_ISL_6436953, EPI_ISL_6436958, EPI_ISL_6436963, EPI_ISL_6436964, EPI_ISL_6436966, EPI_ISL_6436972, EPI_ISL_6436974, EPI_ISL_6436990, EPI_ISL_6436993, EPI_ISL_6776681, EPI_ISL_6776683, EPI_ISL_6776687, EPI_ISL_6776688, EPI_ISL_6776694, EPI_ISL_6776695, EPI_ISL_6776696, EPI_ISL_6776697, EPI_ISL_6776698, EPI_ISL_6776704, EPI_ISL_6776707, EPI_ISL_6776709, EPI_ISL_6776711, EPI_ISL_6776713, EPI_ISL_6776715, EPI_ISL_6776718, EPI_ISL_6776719, EPI_ISL_6776722, EPI_ISL_6776724, EPI_ISL_6776725, EPI_ISL_6776727, EPI_ISL_6776735, EPI_ISL_6776741, EPI_ISL_6776743, EPI_ISL_6776750, EPI_ISL_6776754, EPI_ISL_6776755, EPI_ISL_6776758, EPI_ISL_6776760, EPI_ISL_6776763, EPI_ISL_6776767, EPI_ISL_6776770, EPI_ISL_6776773, EPI_ISL_6776775, EPI_ISL_6776776, EPI_ISL_6776811, EPI_ISL_6776813, EPI_ISL_6776820, EPI_ISL_6776822, EPI_ISL_6776829, EPI_ISL_6776837, EPI_ISL_6776840, EPI_ISL_6776842, EPI_ISL_6776844, EPI_ISL_6776847, EPI_ISL_6776850, EPI_ISL_6776851, EPI_ISL_6776854, EPI_ISL_6776857, EPI_ISL_6776859, EPI_ISL_6776861, EPI_ISL_6776863, EPI_ISL_6776869, EPI_ISL_6776870, EPI_ISL_6776871, EPI_ISL_6776879, EPI_ISL_6776882, EPI_ISL_6776884
BRSU Tabanan	Eijkman Institute for Molecular Biology, National Agency for Research and Innovation; Molecular Biology Laboratory, Faculty Medicine and Health Sciences, Warmadewa University	Frilasita A Yudhaputri et al	EPI_ISL_2101216, EPI_ISL_2101224
BRSU Tabanan	Eijkman Institute for Molecular Biology, National Agency for Research and Innovation; Molecular Biology Laboratory, Faculty Medicine and Health Sciences, Warmadewa University	Hidayat Trimarsanto et al	EPI_ISL_2101219, EPI_ISL_2101227
BRSU Tabanan	Eijkman Institute for Molecular Biology, National Agency for Research and Innovation; Molecular Biology Laboratory, Faculty Medicine and Health Sciences, Warmadewa University	Iskandar Adnan et al	EPI_ISL_2101221
BRSU Tabanan	Eijkman Institute for Molecular Biology, National Agency for Research and Innovation; Molecular Biology Laboratory, Faculty Medicine and Health Sciences, Warmadewa University	Lidwina Priliani et al	EPI_ISL_2101223
BRSU Tabanan	Eijkman Institute for Molecular Biology, National Agency for Research and Innovation; Molecular Biology Laboratory, Faculty Medicine and Health Sciences, Warmadewa University	Lydia V. Panggalo et al	EPI_ISL_2101220, EPI_ISL_2101228
BRSU Tabanan	Eijkman Institute for Molecular Biology, National Agency for Research and Innovation; Molecular Biology Laboratory, Faculty Medicine and Health Sciences, Warmadewa University	Muhammad Rezki Rasyak et al	EPI_ISL_2101217, EPI_ISL_2101225
BRSU Tabanan	Eijkman Institute for Molecular Biology, National Agency for Research and Innovation; Molecular Biology Laboratory, Faculty Medicine and Health Sciences, Warmadewa University	Sukma Oktavianthi et al	EPI_ISL_2101222
BRSU Tabanan	Eijkman Institute for Molecular Biology, National Agency for Research and Innovation; Molecular Biology Laboratory, Faculty Medicine and Health Sciences, Warmadewa University	Willy Agustine et al	EPI_ISL_2101218, EPI_ISL_2101226
BRUSS	1. National Institute of Public Health - National Institute of Hygiene; 2. Eurofins Genomics Europe Sequencing GmbH	Wołkowicz Tomasz et al	EPI_ISL_1239672, EPI_ISL_1273838
BSL-3 Lab, National Institute for Viral Disease Control and Prevention, Chinese Center for Disease Control and Prevention	BSL-3 Lab, National Institute for Viral Disease Control and Prevention, Chinese Center for Disease Control and Prevention	Peipei Liu et al	EPI_ISL_1259400, EPI_ISL_1260834, EPI_ISL_1260835, EPI_ISL_1260836
BSL3 Lab Pendik Veterinary Control Institute	Department of Medicinal Genetics, Bursa Uludağ University, Faculty of medicine By Sehime Gülsün Temel, Adem Alemdar, Kadir Yeşilbağ	Mustafa HASOKSUZ et al	EPI_ISL_500716
BSL3 Lab, Pendik Veterinary Control Enstitue	Genomic Laboratory (GLAB), Istanbul Technical University	Mustafa HASOKSUZ et al	EPI_ISL_491476
BSL3 Laboratory, Bogor, West Java	Biosafety Level-3 Laboratory, Indonesian Institute of Sciences (LIPI)	Anggia Prasetyoputri et al	EPI_ISL_1020186, EPI_ISL_1137600
BST	Banc de Sang i Teixits	Francisco Vidal et al	EPI_ISL_1915801, EPI_ISL_1915803, EPI_ISL_1915804, EPI_ISL_2288978, EPI_ISL_2288982, EPI_ISL_4414583
BSWMC-Marble Falls	BSWMC-Temple Molecular	Ari Rao et al	EPI_ISL_918496
BTC, Khalifa University	BTC, Khalifa University	Al Safar et al	EPI_ISL_431124, EPI_ISL_431125, EPI_ISL_859561, EPI_ISL_859562, EPI_ISL_859563, EPI_ISL_859564, EPI_ISL_859565, EPI_ISL_859566, EPI_ISL_859567, EPI_ISL_859568, EPI_ISL_859569, EPI_ISL_859570, EPI_ISL_859571, EPI_ISL_859572, EPI_ISL_859573, EPI_ISL_859574, EPI_ISL_859575, EPI_ISL_859576, EPI_ISL_859577, EPI_ISL_859578, EPI_ISL_859579, EPI_ISL_859580, EPI_ISL_859581, EPI_ISL_859582, EPI_ISL_859583, EPI_ISL_859584, EPI_ISL_859585, EPI_ISL_859586, EPI_ISL_859587, EPI_ISL_859588, EPI_ISL_859589, EPI_ISL_859590, EPI_ISL_859591, EPI_ISL_859592, EPI_ISL_859593, EPI_ISL_859594, EPI_ISL_859595, EPI_ISL_859596, EPI_ISL_859597, EPI_ISL_859598, EPI_ISL_859599, EPI_ISL_859600, EPI_ISL_859601, EPI_ISL_859602, EPI_ISL_859603, EPI_ISL_859604, EPI_ISL_859605, EPI_ISL_859606, EPI_ISL_859607, EPI_ISL_859608, EPI_ISL_859609, EPI_ISL_859610, EPI_ISL_859611, EPI_ISL_859612, EPI_ISL_859613, EPI_ISL_859614, EPI_ISL_859615, EPI_ISL_859616, EPI_ISL_859617, EPI_ISL_859618, EPI_ISL_859619, EPI_ISL_859620, EPI_ISL_859621, EPI_ISL_859622, EPI_ISL_859623, EPI_ISL_859624, EPI_ISL_859625, EPI_ISL_859626, EPI_ISL_859627, EPI_ISL_859628, EPI_ISL_859629, EPI_ISL_859630, EPI_ISL_859631, EPI_ISL_859632, EPI_ISL_859633, EPI_ISL_859634, EPI_ISL_859635, EPI_ISL_859636, EPI_ISL_859637, EPI_ISL_859638, EPI_ISL_859639, EPI_ISL_859640, EPI_ISL_859641, EPI_ISL_859642, EPI_ISL_859643, EPI_ISL_859644, EPI_ISL_859645, EPI_ISL_859646, EPI_ISL_859647, EPI_ISL_859648, EPI_ISL_859649, EPI_ISL_859650, EPI_ISL_859651, EPI_ISL_859652, EPI_ISL_859653, EPI_ISL_859654, EPI_ISL_859655, EPI_ISL_859656, EPI_ISL_859657, EPI_ISL_859658, EPI_ISL_859659, EPI_ISL_859660, EPI_ISL_859661, EPI_ISL_859662, EPI_ISL_859663, EPI_ISL_859664, EPI_ISL_859665, EPI_ISL_859666, EPI_ISL_859667, EPI_ISL_859668, EPI_ISL_859669, EPI_ISL_859670, EPI_ISL_859671, EPI_ISL_859672, EPI_ISL_859673, EPI_ISL_859674, EPI_ISL_859675, EPI_ISL_859676, EPI_ISL_859677, EPI_ISL_859678, EPI_ISL_859679, EPI_ISL_859680, EPI_ISL_859681, EPI_ISL_859682, EPI_ISL_859683, EPI_ISL_859684, EPI_ISL_859685, EPI_ISL_859686, EPI_ISL_859687, EPI_ISL_859688, EPI_ISL_859689, EPI_ISL_859690, EPI_ISL_859691, EPI_ISL_859692, EPI_ISL_859693, EPI_ISL_859694, EPI_ISL_859695, EPI_ISL_859696, EPI_ISL_859697, EPI_ISL_859698, EPI_ISL_859699, EPI_ISL_859700, EPI_ISL_859701, EPI_ISL_859702, EPI_ISL_859703, EPI_ISL_859704, EPI_ISL_859705, EPI_ISL_859706, EPI_ISL_859707, EPI_ISL_859708, EPI_ISL_859709, EPI_ISL_859710, EPI_ISL_859711, EPI_ISL_859712, EPI_ISL_859713, EPI_ISL_859714, EPI_ISL_859715, EPI_ISL_859716, EPI_ISL_859717, EPI_ISL_859718, EPI_ISL_859719, EPI_ISL_859720, EPI_ISL_859721, EPI_ISL_859722, EPI_ISL_859723, EPI_ISL_859724, EPI_ISL_859725, EPI_ISL_859726, EPI_ISL_859727, EPI_ISL_859728, EPI_ISL_859729, EPI_ISL_859730, EPI_ISL_859731, EPI_ISL_859732, EPI_ISL_859733, EPI_ISL_859734, EPI_ISL_859735, EPI_ISL_859736, EPI_ISL_859737, EPI_ISL_859738, EPI_ISL_859739, EPI_ISL_859740, EPI_ISL_859741, EPI_ISL_859742, EPI_ISL_859743, EPI_ISL_859744, EPI_ISL_859745, EPI_ISL_859746, EPI_ISL_859747, EPI_ISL_859748, EPI_ISL_859749, EPI_ISL_859750, EPI_ISL_859751, EPI_ISL_859752, EPI_ISL_859753, EPI_ISL_859754, EPI_ISL_859755, EPI_ISL_859756, EPI_ISL_859757, EPI_ISL_859758, EPI_ISL_859759, EPI_ISL_859760, EPI_ISL_859761, EPI_ISL_859762, EPI_ISL_859763, EPI_ISL_859764, EPI_ISL_859765, EPI_ISL_859766, EPI_ISL_859767, EPI_ISL_859768, EPI_ISL_859769, EPI_ISL_859770, EPI_ISL_859771, EPI_ISL_859772, EPI_ISL_859773, EPI_ISL_859774, EPI_ISL_859775, EPI_ISL_859776, EPI_ISL_859777, EPI_ISL_859778, EPI_ISL_859779, EPI_ISL_859780, EPI_ISL_859781, EPI_ISL_859782, EPI_ISL_859783, EPI_ISL_859784, EPI_ISL_859785, EPI_ISL_859786, EPI_ISL_859787, EPI_ISL_859788, EPI_ISL_859789, EPI_ISL_859790, EPI_ISL_859791, EPI_ISL_859792, EPI_ISL_859793, EPI_ISL_859794, EPI_ISL_859795, EPI_ISL_859796, EPI_ISL_859797, EPI_ISL_859798, EPI_ISL_859799, EPI_ISL_859800, EPI_ISL_859801, EPI_ISL_859802, EPI_ISL_859803, EPI_ISL_859804, EPI_ISL_859805, EPI_ISL_859806, EPI_ISL_859807, EPI_ISL_859808, EPI_ISL_859809, EPI_ISL_859810, EPI_ISL_859811, EPI_ISL_859812, EPI_ISL_859813, EPI_ISL_859814, EPI_ISL_859815, EPI_ISL_859816, EPI_ISL_859817, EPI_ISL_859818, EPI_ISL_859819, EPI_ISL_859820, EPI_ISL_859821, EPI_ISL_859822, EPI_ISL_859823, EPI_ISL_859824, EPI_ISL_859825, EPI_ISL_859826, EPI_ISL_859827, EPI_ISL_859828, EPI_ISL_859829, EPI_ISL_859830, EPI_ISL_859831, EPI_ISL_859832, EPI_ISL_859833, EPI_ISL_859834, EPI_ISL_859835, EPI_ISL_859836, EPI_ISL_859837, EPI_ISL_859838, EPI_ISL_859839, EPI_ISL_859840, EPI_ISL_859841, EPI_ISL_859842, EPI_ISL_859843, EPI_ISL_859844, EPI_ISL_859845, EPI_ISL_859846, EPI_ISL_859847, EPI_ISL_859848, EPI_ISL_859849, EPI_ISL_859850, EPI_ISL_859851, EPI_ISL_859852, EPI_ISL_859853, EPI_ISL_859854, EPI_ISL_859855, EPI_ISL_859856, EPI_ISL_859857, EPI_ISL_859858, EPI_ISL_859859, EPI_ISL_859860, EPI_ISL_859861, EPI_ISL_859862, EPI_ISL_859863, EPI_ISL_859864, EPI_ISL_859865, EPI_ISL_859866, EPI_ISL_859867, EPI_ISL_859868, EPI_ISL_859869, EPI_ISL_859870, EPI_ISL_859871, EPI_ISL_859872, EPI_ISL_859873, EPI_ISL_859874, EPI_ISL_859875, EPI_ISL_859876, EPI_ISL_859877, EPI_ISL_859878, EPI_ISL_859879, EPI_ISL_859880, EPI_ISL_859881, EPI_ISL_859882, EPI_ISL_859883, EPI_ISL_859884, EPI_ISL_859885, EPI_ISL_859886, EPI_ISL_859887, EPI_ISL_859888, EPI_ISL_859889, EPI_ISL_859890, EPI_ISL_859891, EPI_ISL_859892, EPI_ISL_859893, EPI_ISL_859894, EPI_ISL_859895, EPI_ISL_859896, EPI_ISL_859897, EPI_ISL_859898, EPI_ISL_859899, EPI_ISL_859900, EPI_ISL_859901, EPI_ISL_859902, EPI_ISL_859903, EPI_ISL_859904, EPI_ISL_859905, EPI_ISL_859906, EPI_ISL_859907, EPI_ISL_859908, EPI_ISL_859909, EPI_ISL_859910, EPI_ISL_859911, EPI_ISL_859912, EPI_ISL_859913, EPI_ISL_859914, EPI_ISL_859915, EPI_ISL_859916, EPI_ISL_859917, EPI_ISL_859918, EPI_ISL_859919, EPI_ISL_859920, EPI_ISL_859921, EPI_ISL_859922, EPI_ISL_859923, EPI_ISL_859924, EPI_ISL_859925, EPI_ISL_859926, EPI_ISL_859927, EPI_ISL_859928, EPI_ISL_859929, EPI_ISL_859930, EPI_ISL_859931, EPI_ISL_859932, EPI_ISL_859933, EPI_ISL_859934, EPI_ISL_859935, EPI_ISL_859936, EPI_ISL_859937, EPI_ISL_859938, EPI_ISL_859939, EPI_ISL_859940, EPI_ISL_859941, EPI_ISL_859942, EPI_ISL_859943, EPI_ISL_859944, EPI_ISL_859945, EPI_ISL_859946, EPI_ISL_859947, EPI_ISL_859948, EPI_ISL_859949, EPI_ISL_859950, EPI_ISL_859951, EPI_ISL_859952, EPI_ISL_859953, EPI_ISL_859954, EPI_ISL_859955, EPI_ISL_859956, EPI_ISL_859957, EPI_ISL_859958, EPI_ISL_859959, EPI_ISL_859960, EPI_ISL_859961, EPI_ISL_859962, EPI_ISL_859963, EPI_ISL_859964, EPI_ISL_859965, EPI_ISL_859966, EPI_ISL_859967, EPI_ISL_859968, EPI_ISL_859969, EPI_ISL_859970, EPI_ISL_859971, EPI_ISL_859972, EPI_ISL_859973, EPI_ISL_859974, EPI_ISL_859975, EPI_ISL_859976, EPI_ISL_859977, EPI_ISL_859978, EPI_ISL_859979, EPI_ISL_859980, EPI_ISL_859981, EPI_ISL_859982, EPI_ISL_859983, EPI_ISL_859984, EPI_ISL_859985, EPI_ISL_859986, EPI_ISL_859987, EPI_ISL_859988, EPI_ISL_859989, EPI_ISL_859990, EPI_ISL_859991, EPI_ISL_859992, EPI_ISL_859993, EPI_ISL_859994, EPI_ISL_859995, EPI_ISL_859996, EPI_ISL_859997, EPI_ISL_859998, EPI_ISL_859999, EPI_ISL_860000, EPI_ISL_860001, EPI_ISL_860002, EPI_ISL_860003, EPI_ISL_860004, EPI_ISL_860005, EPI_ISL_860006, EPI_ISL_860007, EPI_ISL_860008, EPI_ISL_860009, EPI_ISL_860010, EPI_ISL_860011, EPI_ISL_860012, EPI_ISL_860013, EPI_ISL_860014, EPI_ISL_860015, EPI_ISL_860016, EPI_ISL_860017, EPI_ISL_860018, EPI_ISL_860019, EPI_ISL_860020, EPI_ISL_860021, EPI_ISL_860022, EPI_ISL_860023, EPI_ISL_860024, EPI_ISL_860025, EPI_ISL_860026, EPI_ISL_860027, EPI_ISL_860028, EPI_ISL_860029, EPI_ISL_860030, EPI_ISL_860031, EPI_ISL_860032, EPI_ISL_860033, EPI_ISL_860034, EPI_ISL_860035, EPI_ISL_860036, EPI_ISL_860037, EPI_ISL_860038, EPI_ISL_860039, EPI_ISL_860040, EPI_ISL_860041, EPI_ISL_860042, EPI_ISL_860043, EPI_ISL_860044, EPI_ISL_860045, EPI_ISL_860046, EPI_ISL_860047, EPI_ISL_860048, EPI_ISL_860049, EPI_ISL_860050, EPI_ISL_860051, EPI_ISL_860052, EPI_ISL_860053, EPI_ISL_860054, EPI_ISL_860055, EPI_ISL_860056, EPI_ISL_860057, EPI_ISL_860058, EPI_ISL_860059, EPI_ISL_860060, EPI_ISL_860061, EPI_ISL_860062, EPI_ISL_860063, EPI_ISL_860064, EPI_ISL_860065, EPI_ISL_860066, EPI_ISL_860067, EPI_ISL_860068, EPI_ISL_860069, EPI_ISL_860070, EPI_ISL_860071, EPI_ISL_860072, EPI_ISL_860073, EPI_ISL_860074, EPI_ISL_860075, EPI_ISL_860076, EPI_ISL_860077, EPI_ISL_860078, EPI_ISL_860079, EPI_ISL_860080, EPI_ISL_860081, EPI_ISL_860082, EPI_ISL_860083, EPI_ISL_860084, EPI_ISL_860085, EPI_ISL_860086, EPI_ISL_860087, EPI_ISL_860088, EPI_ISL_860089, EPI_ISL_860090, EPI_ISL_860091
BTC, Khalifa University	BTC, Khalifa University	Habiba Al Safar et al	EPI_ISL_5142492, EPI_ISL_5142493, EPI_ISL_5142494, EPI_ISL_5142495, EPI_ISL_5142496, EPI_ISL_5142497, EPI_ISL_5142498, EPI_ISL_5142499, EPI_ISL_5142501, EPI_ISL_5142503, EPI_ISL_5142504, EPI_ISL_5142505, EPI_ISL_5142506, EPI_ISL_5142508, EPI_ISL_5142510, EPI_ISL_5142511, EPI_ISL_5142512, EPI_ISL_5142514, EPI_ISL_5142515, EPI_ISL_5142516, EPI_ISL_5142517, EPI_ISL_5142518, EPI_ISL_5142519, EPI_ISL_5142520, EPI_ISL_5142521, EPI_ISL_5142522, EPI_ISL_5142523, EPI_ISL_5142524, EPI_ISL_5142525, EPI_ISL_5142526, EPI_ISL_5142527, EPI_ISL_5142528, EPI_ISL_5142529, EPI_ISL_5142530, EPI_ISL_5142531, EPI_ISL_5142532, EPI_ISL_5142533, EPI_ISL_5142534, EPI_ISL_5142535, EPI_ISL_5142537, EPI_ISL_5142539, EPI_ISL_5142540, EPI_ISL_5142544, EPI_ISL_5142545, EPI_ISL_5142546, EPI_ISL_5142547, EPI_ISL_5142548, EPI_ISL_5142549, EPI_ISL_5142550, EPI_ISL_5142551, EPI_ISL_5142552, EPI_ISL_5142554, EPI_ISL_5142555, EPI_ISL_5142556, EPI_ISL_5142558, EPI_ISL_5142559, EPI_ISL_5142560, EPI_ISL_5142561, EPI_ISL_5142562, EPI_ISL_5142564, EPI_ISL_5142565, EPI_ISL_5142567, EPI_ISL_5142568, EPI_ISL_5142569, EPI_ISL_5142570, EPI_ISL_5142571, EPI_ISL_5142574, EPI_ISL_5142575, EPI_ISL_5142581, EPI_ISL_5142585, EPI_ISL_5142588, EPI_ISL_5142589, EPI_ISL_5142591, EPI_ISL_5142593, EPI_ISL_5142594, EPI_ISL_5142596, EPI_ISL_5142597, EPI_ISL_5142598, EPI_ISL_5142599, EPI_ISL_5142600, EPI_ISL_5142601, EPI_ISL_5142602, EPI_ISL_5142603, EPI_ISL_5142604, EPI_ISL_5142605, EPI_ISL_5142606, EPI_ISL_5142607, EPI_ISL_5142609, EPI_ISL_5142611, EPI_ISL_5142612, EPI_ISL_5142613, EPI_ISL_5142614, EPI_ISL_5142615, EPI_ISL_5142616, EPI_ISL_5142617, EPI_ISL_5142618, EPI_ISL_5142619, EPI_ISL_5142620, EPI_ISL_5142621, EPI_ISL_5142622, EPI_ISL_5142624, EPI_ISL_5142626, EPI_ISL_5142627, EPI_ISL_5142629, EPI_ISL_5142630, EPI_ISL_5142631, EPI_ISL_5142632, EPI_ISL_5142633, EPI_ISL_5142634, EPI_ISL_5142636, EPI_ISL_5142637, EPI_ISL_5142638, EPI_ISL_5142639, EPI_ISL_5142640, EPI_ISL_5142642, EPI_ISL_5142644, EPI_ISL_5142646, EPI_ISL_5142647, EPI_ISL_5142648, EPI_ISL_5142649, EPI_ISL_5142650, EPI_ISL_5142651, EPI_ISL_5142652, EPI_ISL_5142653, EPI_ISL_5142654, EPI_ISL_5142655, EPI_ISL_5142656, EPI_ISL_5142657, EPI_ISL_5142658, EPI_ISL_5142659, EPI_ISL_5142660, EPI_ISL_5142662, EPI_ISL_5142664, EPI_ISL_5142665, EPI_ISL_5142667, EPI_ISL_5142669, EPI_ISL_5142670, EPI_ISL_5142675, EPI_ISL_5142676, EPI_ISL_5142679, EPI_ISL_5142680, EPI_ISL_5142681, EPI_ISL_5142682, EPI_ISL_5142683, EPI_ISL_5142684, EPI_ISL_5142685, EPI_ISL_5142686, EPI_ISL_5142687, EPI_ISL_5142690, EPI_ISL_5142691, EPI_ISL_5142692, EPI_ISL_5142693, EPI_ISL_5142694, EPI_ISL_5142695, EPI_ISL_5142696, EPI_ISL_5142697, EPI_ISL_5142698, EPI_ISL_5142699, EPI_ISL_5142700, EPI_ISL_5142701, EPI_ISL_5142702, EPI_ISL_5142703, EPI_ISL_5142708, EPI_ISL_5142709, EPI_ISL_5142711, EPI_ISL_5142713, EPI_ISL_5142714, EPI_ISL_5142715, EPI_ISL_5142716, EPI_ISL_5142717, EPI_ISL_5142718, EPI_ISL_5142721, EPI_ISL_5142722, EPI_ISL_5142724, EPI_ISL_5142727, EPI_ISL_5142728, EPI_ISL_5142731, EPI_ISL_5142739, EPI_ISL_5142754, EPI_ISL_5142763, EPI_ISL_5142764, EPI_ISL_5142765, EPI_ISL_5142766, EPI_ISL_5142767, EPI_ISL_5142768, EPI_ISL_5142769, EPI_ISL_5142770, EPI_ISL_5142771, EPI_ISL_5142772, EPI_ISL_5142774, EPI_ISL_5142776, EPI_ISL_5142777, EPI_ISL_5142778, EPI_ISL_5142779, EPI_ISL_5142780, EPI_ISL_5142781, EPI_ISL_5142783, EPI_ISL_5142785, EPI_ISL_5142786, EPI_ISL_5142787, EPI_ISL_5142788, EPI_ISL_5142789, EPI_ISL_5142790, EPI_ISL_5142791, EPI_ISL_5142795, EPI_ISL_5142796, EPI_ISL_5142797, EPI_ISL_5142799, EPI_ISL_5142800, EPI_ISL_5142801, EPI_ISL_5142802, EPI_ISL_5142803, EPI_ISL_5142804, EPI_ISL_5142805, EPI_ISL_5142807, EPI_ISL_5142808, EPI_ISL_5142813, EPI_ISL_5142814, EPI_ISL_5142815, EPI_ISL_5142816, EPI_ISL_5142818, EPI_ISL_5142819, EPI_ISL_5142820, EPI_ISL_5142822, EPI_ISL_5142823, EPI_ISL_5142824, EPI_ISL_5142825, EPI_ISL_5142826, EPI_ISL_5142827, EPI_ISL_5142830, EPI_ISL_5142831, EPI_ISL_5142832, EPI_ISL_5142833, EPI_ISL_5142835, EPI_ISL_5142836, EPI_ISL_5142837, EPI_ISL_5142838, EPI_ISL_5142839, EPI_ISL_5142840, EPI_ISL_5142841, EPI_ISL_5142842, EPI_ISL_5142845, EPI_ISL_5142848, EPI_ISL_5142849, EPI_ISL_5142850, EPI_ISL_5142852, EPI_ISL_5142856, EPI_ISL_5142858, EPI_ISL_5142859, EPI_ISL_5142860, EPI_ISL_5142861, EPI_ISL_5142862, EPI_ISL_5142863, EPI_ISL_5142865, EPI_ISL_5142867, EPI_ISL_5142868, EPI_ISL_5142869, EPI_ISL_5142872, EPI_ISL_5142873, EPI_ISL_5142875, EPI_ISL_5142876, EPI_ISL_5142877, EPI_ISL_5142878, EPI_ISL_5142879, EPI_ISL_5142880, EPI_ISL_5142882, EPI_ISL_5142883, EPI_ISL_5142884, EPI_ISL_5142885, EPI_ISL_5142886, EPI_ISL_5142887, EPI_ISL_5142889, EPI_ISL_5142890, EPI_ISL_5142891, EPI_ISL_5142892, EPI_ISL_5142893, EPI_ISL_5142895, EPI_ISL_5142896, EPI_ISL_5142898, EPI_ISL_5142899, EPI_ISL_5142900, EPI_ISL_5142901, EPI_ISL_5142902, EPI_ISL_5142903, EPI_ISL_5142904, EPI_ISL_5142905, EPI_ISL_5142906, EPI_ISL_5142907, EPI_ISL_5142908, EPI_ISL_5142909, EPI_ISL_5142910, EPI_ISL_5142911, EPI_ISL_5142912, EPI_ISL_5142913, EPI_ISL_5142914, EPI_ISL_5142915, EPI_ISL_5142916, EPI_ISL_5142917, EPI_ISL_5142918, EPI_ISL_5142919, EPI_ISL_5142920, EPI_ISL_5142921, EPI_ISL_5142922, EPI_ISL_5142923, EPI_ISL_5142924, EPI_ISL_5142925, EPI_ISL_5142926, EPI_ISL_5142927, EPI_ISL_5142928, EPI_ISL_5142929, EPI_ISL_5142930, EPI_ISL_5142931, EPI_ISL_5142932, EPI_ISL_5142933, EPI_ISL_5142934, EPI_ISL_5142935, EPI_ISL_5142936, EPI_ISL_5142937, EPI_ISL_5142938, EPI_ISL_5142939, EPI_ISL_5142940, EPI_ISL_5142941, EPI_ISL_5142942, EPI_ISL_5142943, EPI_ISL_5142944, EPI_ISL_5142945, EPI_ISL_5142950, EPI_ISL_5142951, EPI_ISL_5142952, EPI_ISL_5142953, EPI_ISL_5142954, EPI_ISL_5142955, EPI_ISL_5142956, EPI_ISL_5142957, EPI_ISL_5142958, EPI_ISL_5142959, EPI_ISL_5142960, EPI_ISL_5142965, EPI_ISL_5142966, EPI_ISL_5142967, EPI_ISL_5142968, EPI_ISL_5142969, EPI_ISL_5142970, EPI_ISL_5142971, EPI_ISL_5142972, EPI_ISL_5142973, EPI_ISL_5142974, EPI_ISL_5142975, EPI_ISL_5142976, EPI_ISL_5142977, EPI_ISL_5142978, EPI_ISL_5142979, EPI_ISL_5142980, EPI_ISL_5142981, EPI_ISL_5142982, EPI_ISL_5142983, EPI_ISL_5142984, EPI_ISL_5142985, EPI_ISL_5142986, EPI_ISL_5142987, EPI_ISL_5142991, EPI_ISL_5142992, EPI_ISL_5142993, EPI_ISL_5142994, EPI_ISL_5142995, EPI_ISL_5142996, EPI_ISL_5142997, EPI_ISL_5142998, EPI_ISL_5142999, EPI_ISL_5143000, EPI_ISL_5143002, EPI_ISL_5143003, EPI_ISL_5143004, EPI_ISL_5143005, EPI_ISL_5143006, EPI_ISL_5143007, EPI_ISL_5143008, EPI_ISL_5143009, EPI_ISL_5143010, EPI_ISL_5143011, EPI_ISL_5143012, EPI_ISL_5143013, EPI_ISL_5143014, EPI_ISL_5143015, EPI_ISL_5143016, EPI_ISL_5143017, EPI_ISL_5143018, EPI_ISL_5143019, EPI_ISL_5143020, EPI_ISL_5143021, EPI_ISL_5143022, EPI_ISL_5143023, EPI_ISL_5143024, EPI_ISL_5143025, EPI_ISL_5143026, EPI_ISL_5143027, EPI_ISL_5143032, EPI_ISL_5143033, EPI_ISL_5143034, EPI_ISL_5143035, EPI_ISL_5143036, EPI_ISL_5143037, EPI_ISL_5143038, EPI_ISL_5143039, EPI_ISL_5143040, EPI_ISL_5143041, EPI_ISL_5143042, EPI_ISL_5143043, EPI_ISL_5143044, EPI_ISL_5143045, EPI_ISL_5143046, EPI_ISL_5143047, EPI_ISL_5143048, EPI_ISL_5143049, EPI_ISL_5143050, EPI_ISL_5143051, EPI_ISL_5143052, EPI_ISL_5143053, EPI_ISL_5143054, EPI_ISL_5143055, EPI_ISL_5143056, EPI_ISL_5143057, EPI_ISL_5143058, EPI_ISL_5143059, EPI_ISL_5143060, EPI_ISL_5143061, EPI_ISL_5143062, EPI_ISL_5143063, EPI_ISL_5143064, EPI_ISL_5143065, EPI_ISL_5143066, EPI_ISL_5143067, EPI_ISL_5143068, EPI_ISL_5143069, EPI_ISL_5143070, EPI_ISL_5143071, EPI_ISL_5143072, EPI_ISL_5143073, EPI_ISL_5143074, EPI_ISL_5143075, EPI_ISL_5143076, EPI_ISL_5143077, EPI_ISL_5143078, EPI_ISL_5143079, EPI_ISL_5143082, EPI_ISL_5143083, EPI_ISL_5143084, EPI_ISL_5143085, EPI_ISL_5143086, EPI_ISL_5143087, EPI_ISL_5143088, EPI_ISL_5143089, EPI_ISL_5143090, EPI_ISL_5143091, EPI_ISL_5143092, EPI_ISL_5143093, EPI_ISL_5143094, EPI_ISL_5143095, EPI_ISL_5143096, EPI_ISL_5143097, EPI_ISL_5143098, EPI_ISL_5143099, EPI_ISL_5143101, EPI_ISL_5143102, EPI_ISL_5143103, EPI_ISL_5143104, EPI_ISL_5143105, EPI_ISL_5143106, EPI_ISL_5143107, EPI_ISL_5143108, EPI_ISL_5143109, EPI_ISL_5143110, EPI_ISL_5143111, EPI_ISL_5143112, EPI_ISL_5143113, EPI_ISL_5143114, EPI_ISL_5143115, EPI_ISL_5143116, EPI_ISL_5143117, EPI_ISL_5143118, EPI_ISL_5143119, EPI_ISL_5143122, EPI_ISL_5143123, EPI_ISL_5143124, EPI_ISL_5143125, EPI_ISL_5143126, EPI_ISL_5143127, EPI_ISL_5143128, EPI_ISL_5143129, EPI_ISL_5143130, EPI_ISL_5143131, EPI_ISL_5143132, EPI_ISL_5143133, EPI_ISL_5143134, EPI_ISL_5143135, EPI_ISL_5143136, EPI_ISL_5143137, EPI_ISL_5143138, EPI_ISL_5143139, EPI_ISL_5143140, EPI_ISL_5143141, EPI_ISL_5143142, EPI_ISL_5143143, EPI_ISL_5143144, EPI_ISL_5143145, EPI_ISL_5143146, EPI_ISL_5143147, EPI_ISL_5143148, EPI_ISL_5143149, EPI_ISL_5143150, EPI_ISL_5143151, EPI_ISL_5143152, EPI_ISL_5143153, EPI_ISL_5143154, EPI_ISL_5143155, EPI_ISL_5143156, EPI_ISL_5143157, EPI_ISL_5143158, EPI_ISL_5143159, EPI_ISL_5143160, EPI_ISL_5143161, EPI_ISL_5143162, EPI_ISL_5143163, EPI_ISL_5143164, EPI_ISL_5143165, EPI_ISL_5143166, EPI_ISL_5143167, EPI_ISL_5143168, EPI_ISL_5143169, EPI_ISL_5143170, EPI_ISL_5143171, EPI_ISL_5143172, EPI_ISL_5143173, EPI_ISL_5143174, EPI_ISL_5143175, EPI_ISL_5143176, EPI_ISL_5143177, EPI_ISL_5143178, EPI_ISL_5143179, EPI_ISL_5143180, EPI_ISL_5143181, EPI_ISL_5143182, EPI_ISL_5143183, EPI_ISL_5143184, EPI_ISL_5143185, EPI_ISL_5143186, EPI_ISL_5143187, EPI_ISL_5143188, EPI_ISL_5143189, EPI_ISL_5143190, EPI_ISL_5143191, EPI_ISL_5143192, EPI_ISL_5143193, EPI_ISL_5143194, EPI_ISL_5143195, EPI_ISL_5143196, EPI_ISL_5143197, EPI_ISL_5143198, EPI_ISL_5143199, EPI_ISL_5143200, EPI_ISL_5143201, EPI_ISL_5143202, EPI_ISL_5143203, EPI_ISL_5143204, EPI_ISL_5143205, EPI_ISL_5143206, EPI_ISL_5143207, EPI_ISL_5143208, EPI_ISL_5143209, EPI_ISL_5143210, EPI_ISL_5143211, EPI_ISL_5143212, EPI_ISL_5143213, EPI_ISL_5143214, EPI_ISL_5143215, EPI_ISL_5143216, EPI_ISL_5143217, EPI_ISL_5143218, EPI_ISL_5143219, EPI_ISL_5143220, EPI_ISL_5143221, EPI_ISL_5143222, EPI_ISL_5143223, EPI_ISL_5143224, EPI_ISL_5143225, EPI_ISL_5143226, EPI_ISL_5143227, EPI_ISL_5143228, EPI_ISL_5143229, EPI_ISL_5143230, EPI_ISL_5143231, EPI_ISL_5143232, EPI_ISL_5143233, EPI_ISL_5143234, EPI_ISL_5143235, EPI_ISL_5143236, EPI_ISL_5143237, EPI_ISL_5143238, EPI_ISL_5143239, EPI_ISL_5143240, EPI_ISL_5143241, EPI_ISL_5143242, EPI_ISL_5143243, EPI_ISL_5143244, EPI_ISL_5143245, EPI_ISL_5143246, EPI_ISL_5143247, EPI_ISL_5143248, EPI_ISL_5143249, EPI_ISL_5143250, EPI_ISL_5143251, EPI_ISL_5143252, EPI_ISL_5143253, EPI_ISL_5143254, EPI_ISL_5143255, EPI_ISL_5143256, EPI_ISL_5143257, EPI_ISL_5143259, EPI_ISL_5143260, EPI_ISL_5143261, EPI_ISL_5143262, EPI_ISL_5143263, EPI_ISL_5143264, EPI_ISL_5143265, EPI_ISL_5143266, EPI_ISL_5143267, EPI_ISL_5199363, EPI_ISL_5199364, EPI_ISL_5199365, EPI_ISL_5199366, EPI_ISL_5199367, EPI_ISL_5199368, EPI_ISL_5199369, EPI_ISL_5199370, EPI_ISL_5199371, EPI_ISL_5199372, EPI_ISL_5199373, EPI_ISL_5199374, EPI_ISL_5199376, EPI_ISL_5199377, EPI_ISL_5199378, EPI_ISL_5199380, EPI_ISL_5199382, EPI_ISL_5199383, EPI_ISL_5199384, EPI_ISL_5199385, EPI_ISL_5199386, EPI_ISL_5199387, EPI_ISL_5199389, EPI_ISL_5199390, EPI_ISL_5199391, EPI_ISL_5199392, EPI_ISL_5199393, EPI_ISL_5199394, EPI_ISL_5199395, EPI_ISL_5199396, EPI_ISL_5199398, EPI_ISL_5199399, EPI_ISL_5199400, EPI_ISL_5199401, EPI_ISL_5199402, EPI_ISL_5199403, EPI_ISL_5199404, EPI_ISL_5199405, EPI_ISL_5199406, EPI_ISL_5199407, EPI_ISL_5199408, EPI_ISL_5199409, EPI_ISL_5199410, EPI_ISL_5199411, EPI_ISL_5199413, EPI_ISL_5199414, EPI_ISL_5199415, EPI_ISL_5199416, EPI_ISL_5199417, EPI_ISL_5199418
BTKL PP Ambon	National Institute of Health Research and Development	Kartika Dewi Puspa et al	EPI_ISL_3138875, EPI_ISL_3138876, EPI_ISL_3138877, EPI_ISL_3138878, EPI_ISL_3138879, EPI_ISL_3138880, EPI_ISL_3138881, EPI_ISL_3138882, EPI_ISL_3138883
BTKL PP Kelas 1 Manado	National Institute of Health Research and Development	Arie Ardiansyah Nugraha et al	EPI_ISL_4254900, EPI_ISL_4254901, EPI_ISL_4254902, EPI_ISL_4254903, EPI_ISL_4254904, EPI_ISL_4254905, EPI_ISL_4254906, EPI_ISL_4254907, EPI_ISL_4254908, EPI_ISL_4254909, EPI_ISL_4254910, EPI_ISL_4254911, EPI_ISL_4254912, EPI_ISL_4254913, EPI_ISL_4254914, EPI_ISL_4254915, EPI_ISL_4254916, EPI_ISL_4254917, EPI_ISL_4254918, EPI_ISL_5441829, EPI_ISL_5441830, EPI_ISL_5441831, EPI_ISL_5441833, EPI_ISL_5441834, EPI_ISL_5441835, EPI_ISL_5441836, EPI_ISL_5441837, EPI_ISL_5441838, EPI_ISL_5441839, EPI_ISL_5441840, EPI_ISL_5441841, EPI_ISL_5441842, EPI_ISL_5441843, EPI_ISL_5441844, EPI_ISL_5441845, EPI_ISL_5441846, EPI_ISL_5441847, EPI_ISL_5441848, EPI_ISL_5441849, EPI_ISL_5441850, EPI_ISL_5441851, EPI_ISL_5441852, EPI_ISL_5441853, EPI_ISL_6262561
BTKL PP Kelas 1 Manado	National Institute of Health Research and Development	Fajar Nur Sulistiyohadi et al	EPI_ISL_5022953
BTKL PP Kelas 1 Manado	National Institute of Health Research and Development	Hana Apsari Pawestri et al	EPI_ISL_5022721, EPI_ISL_5022722, EPI_ISL_5022723, EPI_ISL_5022724, EPI_ISL_5022725, EPI_ISL_5022726, EPI_ISL_5022727, EPI_ISL_5022728, EPI_ISL_5022729, EPI_ISL_5022730, EPI_ISL_5022731, EPI_ISL_5022732, EPI_ISL_5022878, EPI_ISL_5022879, EPI_ISL_5107747, EPI_ISL_5107748, EPI_ISL_5107749, EPI_ISL_5107750, EPI_ISL_5107751, EPI_ISL_5107752, EPI_ISL_5107753, EPI_ISL_5107754, EPI_ISL_5107755, EPI_ISL_5107756, EPI_ISL_5107757, EPI_ISL_5441805, EPI_ISL_5441806, EPI_ISL_5441807, EPI_ISL_5441808, EPI_ISL_5441809, EPI_ISL_5441810, EPI_ISL_5441811, EPI_ISL_5441812, EPI_ISL_5441813, EPI_ISL_5441814, EPI_ISL_5441815, EPI_ISL_5441816, EPI_ISL_5441817, EPI_ISL_5441818, EPI_ISL_5441819, EPI_ISL_5441820, EPI_ISL_5441821, EPI_ISL_5441822, EPI_ISL_5441823, EPI_ISL_5441824, EPI_ISL_5441825, EPI_ISL_5441826, EPI_ISL_5441827, EPI_ISL_5441828
BTKL PP Kelas 1 Manado	National Institute of Health Research and Development	Hartanti Dian Ikawati et al	EPI_ISL_5107758, EPI_ISL_5107759, EPI_ISL_5107760, EPI_ISL_5107761, EPI_ISL_5107762, EPI_ISL_5107763, EPI_ISL_5107764, EPI_ISL_5107765, EPI_ISL_5107766, EPI_ISL_5107767, EPI_ISL_5107768, EPI_ISL_5107769, EPI_ISL_5107770, EPI_ISL_5107771, EPI_ISL_5107772, EPI_ISL_5107773, EPI_ISL_5107774, EPI_ISL_5107775, EPI_ISL_5107777, EPI_ISL_5107779, EPI_ISL_5107780, EPI_ISL_5107781, EPI_ISL_5107782, EPI_ISL_5107783
BTKL PP Kelas 1 Manado	National Institute of Health Research and Development	Kartika Dewi Puspa et al	EPI_ISL_3138886, EPI_ISL_4730599, EPI_ISL_4730600, EPI_ISL_4730601, EPI_ISL_4730602, EPI_ISL_4730603, EPI_ISL_4730604, EPI_ISL_4730605, EPI_ISL_4730606, EPI_ISL_4730607
BTKL PP Kelas 1 Manado	National Institute of Health Research and Development	Triyani Soekarso et al	EPI_ISL_5022733, EPI_ISL_5022734, EPI_ISL_5022735, EPI_ISL_5022736, EPI_ISL_5022737, EPI_ISL_5022738
BTKL PP Kelas 1 Manado	National Institute of Health Research and Development	Vivi Setiawaty et al	EPI_ISL_3138887, EPI_ISL_3138888, EPI_ISL_3138889, EPI_ISL_3138890, EPI_ISL_3138891, EPI_ISL_3138892, EPI_ISL_3138893, EPI_ISL_5022872, EPI_ISL_5022873, EPI_ISL_5022874, EPI_ISL_5022875, EPI_ISL_5022876, EPI_ISL_5022877
BTKL PP Kelas I Batam	Indonesian Institute of Sciences (LIPI)/National Agency of Research and Innovation (BRIN) and National Institute of Health Research and Development (NIHRD)	Ade Andriani et al	EPI_ISL_3303974, EPI_ISL_3303979, EPI_ISL_3303980
BTKL PP Kelas I Batam	Indonesian Institute of Sciences (LIPI)/National Agency of Research and Innovation (BRIN) and National Institute of Health Research and Development (NIHRD)	Alfi T. Fathurahman et al	EPI_ISL_3277530
BTKL PP Kelas I Batam	Indonesian Institute of Sciences (LIPI)/National Agency of Research and Innovation (BRIN) and National Institute of Health Research and Development (NIHRD)	Erwin F. Hasrianda et al	EPI_ISL_3277533, EPI_ISL_3277534
BTKL PP Kelas I Batam	Indonesian Institute of Sciences (LIPI)/National Agency of Research and Innovation (BRIN) and National Institute of Health Research and Development (NIHRD)	Hariyatun et al	EPI_ISL_3303976, EPI_ISL_3303977, EPI_ISL_3303978
BTKL PP Kelas I Batam	Indonesian Institute of Sciences (LIPI)/National Agency of Research and Innovation (BRIN) and National Institute of Health Research and Development (NIHRD)	Indriawati et al	EPI_ISL_3277513, EPI_ISL_3277514, EPI_ISL_3277515, EPI_ISL_3303968
BTKL PP Kelas I Batam	Indonesian Institute of Sciences (LIPI)/National Agency of Research and Innovation (BRIN) and National Institute of Health Research and Development (NIHRD)	Isa Nuryana et al	EPI_ISL_3303972, EPI_ISL_3303973, EPI_ISL_3303975
BTKL PP Kelas I Batam	Indonesian Institute of Sciences (LIPI)/National Agency of Research and Innovation (BRIN) and National Institute of Health Research and Development (NIHRD)	Listiana Oktavia et al	EPI_ISL_3277504, EPI_ISL_3277505, EPI_ISL_3277506, EPI_ISL_3277507, EPI_ISL_3277508, EPI_ISL_3277537
BTKL PP Kelas I Batam	Indonesian Institute of Sciences (LIPI)/National Agency of Research and Innovation (BRIN) and National Institute of Health Research and Development (NIHRD)	Masrukhin et al	EPI_ISL_3277516, EPI_ISL_3277517, EPI_ISL_3277518, EPI_ISL_3277519, EPI_ISL_3303970, EPI_ISL_3303971
BTKL PP Kelas I Batam	Indonesian Institute of Sciences (LIPI)/National Agency of Research and Innovation (BRIN) and National Institute of Health Research and Development (NIHRD)	Syam B. Iryanto et al	EPI_ISL_3277520, EPI_ISL_3277522, EPI_ISL_3277523, EPI_ISL_3277525, EPI_ISL_3277526, EPI_ISL_3277527, EPI_ISL_3277541, EPI_ISL_3277543
BTKL PP Kelas I Batam	Indonesian Institute of Sciences (LIPI)/National Agency of Research and Innovation (BRIN) and National Institute of Health Research and Development (NIHRD)	Yuliawati et al	EPI_ISL_3277510, EPI_ISL_3277511, EPI_ISL_3277512, EPI_ISL_3277539, EPI_ISL_3277540
BTKL PP Kelas I Batam	National Institute of Health Research and Development	Arie Ardiansyah Nugraha et al	EPI_ISL_2987653
BTKL PP Kelas I Batam	National Institute of Health Research and Development	Hana Apsari Pawestri et al	EPI_ISL_2931753, EPI_ISL_2931754, EPI_ISL_2931762
BTKL PP Kelas I Batam	National Institute of Health Research and Development	Subangkit et al	EPI_ISL_2931773, EPI_ISL_2931788
BTKL PP Kelas I Batam	National Institute of Health Research and Development	Vivi Setiawaty et al	EPI_ISL_2931726, EPI_ISL_2931735, EPI_ISL_2931743, EPI_ISL_2987645, EPI_ISL_2987646, EPI_ISL_2987647, EPI_ISL_2987648, EPI_ISL_2987649, EPI_ISL_2987650, EPI_ISL_2987651, EPI_ISL_2987652, EPI_ISL_3138917
BTKL PP Kelas I Batam	National Research and Innovation Agency (BRIN-Indonesia, VenomCoV Project Team); National Institute of Health Research and Development (NIHRD)	Anggia Prasetyoputri et al	EPI_ISL_4004730, EPI_ISL_4004731, EPI_ISL_4004732, EPI_ISL_4004733
BTKL PP Kelas I Batam	National Research and Innovation Agency (BRIN-Indonesia, VenomCoV Project Team); National Institute of Health Research and Development (NIHRD)	Indriawati et al	EPI_ISL_4004719, EPI_ISL_4004720, EPI_ISL_4004721, EPI_ISL_4004722, EPI_ISL_4004734, EPI_ISL_4004735
BTKL PP Kelas I Batam	National Research and Innovation Agency (BRIN-Indonesia, VenomCoV Project Team); National Institute of Health Research and Development (NIHRD)	Masrukhin et al	EPI_ISL_4004723, EPI_ISL_4004724, EPI_ISL_4004725, EPI_ISL_4004726
BTKL PP Kelas I Batam	National Research and Innovation Agency (BRIN-Indonesia, VenomCoV Project Team); National Institute of Health Research and Development (NIHRD)	Syam B. Iryanto et al	EPI_ISL_4004727, EPI_ISL_4004728, EPI_ISL_4004729
BTKL-PP Ambon	National Institute of Health Research and Development	Kartika Dewi Puspa et al	EPI_ISL_1257864
BTKL-PP Ambon	National Institute of Health Research and Development	Vivi Setiawaty et al	EPI_ISL_1257832
BTKLPP Ambon	National Institute of Health Research and Development	Vivi Setiawaty et al	EPI_ISL_1263459
BTKLPP Kelas 1 Manado	National Institute of Health Research and Development	Vivi Setiawaty et al	EPI_ISL_3275038
BTKLPP Kelas I Batam	Eijkman Institute for Molecular Biology, National Research and Innovation Agency; National Institute of Health Research and Development	Edison Johar et al	EPI_ISL_3070872, EPI_ISL_3070890, EPI_ISL_3070898, EPI_ISL_3070906, EPI_ISL_3070915, EPI_ISL_3070923, EPI_ISL_3070930, EPI_ISL_3070939, EPI_ISL_3070948, EPI_ISL_3070957
BTKLPP Kelas I Batam	Eijkman Institute for Molecular Biology, National Research and Innovation Agency; National Institute of Health Research and Development	Frilasita A Yudhaputri et al	EPI_ISL_3070873, EPI_ISL_3070882, EPI_ISL_3070891, EPI_ISL_3070899, EPI_ISL_3070907, EPI_ISL_3070916, EPI_ISL_3070924, EPI_ISL_3070931, EPI_ISL_3070940, EPI_ISL_3070949, EPI_ISL_3070958
BTKLPP Kelas I Batam	Eijkman Institute for Molecular Biology, National Research and Innovation Agency; National Institute of Health Research and Development	Hidayat Trimarsanto et al	EPI_ISL_3070876, EPI_ISL_3070885, EPI_ISL_3070893, EPI_ISL_3070910, EPI_ISL_3070919, EPI_ISL_3070934, EPI_ISL_3070943, EPI_ISL_3070952, EPI_ISL_3070961, EPI_ISL_3159699, EPI_ISL_3159702
BTKLPP Kelas I Batam	Eijkman Institute for Molecular Biology, National Research and Innovation Agency; National Institute of Health Research and Development	Iskandar Adnan et al	EPI_ISL_3070878, EPI_ISL_3070887, EPI_ISL_3070895, EPI_ISL_3070903, EPI_ISL_3070912, EPI_ISL_3070921, EPI_ISL_3070928, EPI_ISL_3070936, EPI_ISL_3070945, EPI_ISL_3070954
BTKLPP Kelas I Batam	Eijkman Institute for Molecular Biology, National Research and Innovation Agency; National Institute of Health Research and Development	Lidwina Priliani et al	EPI_ISL_3070880, EPI_ISL_3070889, EPI_ISL_3070897, EPI_ISL_3070905, EPI_ISL_3070914, EPI_ISL_3070922, EPI_ISL_3070929, EPI_ISL_3070938, EPI_ISL_3070947, EPI_ISL_3070956
BTKLPP Kelas I Batam	Eijkman Institute for Molecular Biology, National Research and Innovation Agency; National Institute of Health Research and Development	Lydia V. Panggalo et al	EPI_ISL_3070877, EPI_ISL_3070886, EPI_ISL_3070894, EPI_ISL_3070902, EPI_ISL_3070911, EPI_ISL_3070920, EPI_ISL_3070927, EPI_ISL_3070935, EPI_ISL_3070944, EPI_ISL_3070953, EPI_ISL_3070962
BTKLPP Kelas I Batam	Eijkman Institute for Molecular Biology, National Research and Innovation Agency; National Institute of Health Research and Development	Muhammad Rezki Rasyak et al	EPI_ISL_3070874, EPI_ISL_3070883, EPI_ISL_3070900, EPI_ISL_3070908, EPI_ISL_3070917, EPI_ISL_3070925, EPI_ISL_3070932, EPI_ISL_3070941, EPI_ISL_3070950, EPI_ISL_3070959
BTKLPP Kelas I Batam	Eijkman Institute for Molecular Biology, National Research and Innovation Agency; National Institute of Health Research and Development	Sukma Oktavianthi et al	EPI_ISL_3070879, EPI_ISL_3070888, EPI_ISL_3070896, EPI_ISL_3070904, EPI_ISL_3070913, EPI_ISL_3070937, EPI_ISL_3070946, EPI_ISL_3070955, EPI_ISL_3159705
BTKLPP Kelas I Batam	Eijkman Institute for Molecular Biology, National Research and Innovation Agency; National Institute of Health Research and Development	Willy Agustine et al	EPI_ISL_3070875, EPI_ISL_3070884, EPI_ISL_3070892, EPI_ISL_3070901, EPI_ISL_3070909, EPI_ISL_3070918, EPI_ISL_3070926, EPI_ISL_3070933, EPI_ISL_3070942, EPI_ISL_3070951, EPI_ISL_3070960
BTKLPP Kelas I Batam	National Institute of Health Research and Development	Arie Ardiansyah Nugraha et al	EPI_ISL_3138841, EPI_ISL_3138842
BTKLPP Kelas I Batam	National Institute of Health Research and Development	Vivi Setiawaty et al	EPI_ISL_3138909, EPI_ISL_3138910, EPI_ISL_3138911, EPI_ISL_3138912, EPI_ISL_3138913, EPI_ISL_3138915, EPI_ISL_3138916
BTKLPP Kelas I Makassar	Eijkman Institute for Molecular Biology, Ministry of Research and Technology/National Agency for Research and Innovation; National Institute of Health Research and Development	Edison Johar et al	EPI_ISL_1265441, EPI_ISL_1265442, EPI_ISL_1265443
BTKLPP Kelas I Makassar	Eijkman Institute for Molecular Biology, Ministry of Research and Technology/National Agency for Research and Innovation; National Institute of Health Research and Development	Frilasita A Yudhaputri et al	EPI_ISL_1265447, EPI_ISL_1265448, EPI_ISL_1265449
BTKLPP Kelas I Makassar	Eijkman Institute for Molecular Biology, Ministry of Research and Technology/National Agency for Research and Innovation; National Institute of Health Research and Development	Hidayat Trimarsanto et al	EPI_ISL_1265444, EPI_ISL_1265445, EPI_ISL_1265446
BTKLPP Kelas I Makassar	Eijkman Institute for Molecular Biology, Ministry of Research and Technology/National Agency for Research and Innovation; National Institute of Health Research and Development	Iskandar Adnan et al	EPI_ISL_1265450, EPI_ISL_1265451, EPI_ISL_1265452
BTKLPP Kelas I Makassar	Eijkman Institute for Molecular Biology, Ministry of Research and Technology/National Agency for Research and Innovation; National Institute of Health Research and Development	Lydia V. Panggalo et al	EPI_ISL_1265460, EPI_ISL_1265461, EPI_ISL_1265462
BTKLPP Kelas I Makassar	Eijkman Institute for Molecular Biology, Ministry of Research and Technology/National Agency for Research and Innovation; National Institute of Health Research and Development	Sukma Oktavianthi et al	EPI_ISL_1265456, EPI_ISL_1265457, EPI_ISL_1265458, EPI_ISL_1265459
BTKLPP Kelas I Makassar	Eijkman Institute for Molecular Biology, Ministry of Research and Technology/National Agency for Research and Innovation; National Institute of Health Research and Development	Willy Agustine et al	EPI_ISL_1265453, EPI_ISL_1265454, EPI_ISL_1265455
BTKLPP Kelas I Makassar	National Institute of Health Research and Development	Vivi Setiawaty et al	EPI_ISL_2868875, EPI_ISL_2868887, EPI_ISL_2868889, EPI_ISL_2868891, EPI_ISL_2868892, EPI_ISL_2868894, EPI_ISL_2868896, EPI_ISL_2868897, EPI_ISL_2868899, EPI_ISL_2868901
BTKLPP Kelas I Manado	Eijkman Institute for Molecular Biology, Ministry of Research and Technology/National Agency for Research and Innovation	Hidayat Trimarsanto et al	EPI_ISL_574619, EPI_ISL_574620, EPI_ISL_574621, EPI_ISL_574622, EPI_ISL_574623
BTKLPP Kelas I Manado	National Institute of Health Research and Development	Vivi Setiawaty et al	EPI_ISL_2868923, EPI_ISL_2868925, EPI_ISL_2868926, EPI_ISL_2868928
BTKLPP kelas 1 Batam	National Institute of Health Research and Development	Hana Apsari Pawestri et al	EPI_ISL_1534690, EPI_ISL_1534691, EPI_ISL_1534692, EPI_ISL_1534693, EPI_ISL_1534694, EPI_ISL_1534695, EPI_ISL_1534696
BULACAN MEDICAL CENTER	Philippine Genome Center	Francis A. Tablizo et al	EPI_ISL_2156319
BULALACAO MUNICIPAL HEALTH OFFICE	Research Institute for Tropical Medicine/Tohoku University	Inez Andrea Medado et al	EPI_ISL_4459474
BUPA SERVICIOS CLINICOS S.A	Instituto de Salud Publica de Chile	Andrés E Castillo et al	EPI_ISL_445362
BUTHM	National Reference Laboratory, Nigeria Centre for Disease Control	Dr Ndodo Nnaemeka et al	EPI_ISL_3939007, EPI_ISL_3939008, EPI_ISL_3939009, EPI_ISL_3939010
Babina Diagnostic, Imphal	Institute of Life Sciences-INSACOG	Sunil K. Raghav et al	EPI_ISL_4103130, EPI_ISL_4103131, EPI_ISL_4103132, EPI_ISL_4103133, EPI_ISL_4103140, EPI_ISL_4103141, EPI_ISL_4103147, EPI_ISL_4103189, EPI_ISL_4103198, EPI_ISL_4103291, EPI_ISL_4103328, EPI_ISL_4103341
Babina Diagnostics	CDFD	Murali Bashyam et al	EPI_ISL_2918943, EPI_ISL_2918944, EPI_ISL_2918945, EPI_ISL_2918946, EPI_ISL_2918947, EPI_ISL_2918948, EPI_ISL_2918949, EPI_ISL_2918950, EPI_ISL_2918951, EPI_ISL_2918952, EPI_ISL_2918953, EPI_ISL_2918954, EPI_ISL_2918955, EPI_ISL_2918956, EPI_ISL_2918957, EPI_ISL_2918958
Babina Diagnostics	INSACOG-IBSD Manipur	Nanaocha Sharma et al	EPI_ISL_5946969, EPI_ISL_5946970, EPI_ISL_5946971, EPI_ISL_5946972, EPI_ISL_5946973, EPI_ISL_5946974, EPI_ISL_5946975, EPI_ISL_5946976, EPI_ISL_5946977, EPI_ISL_5946978, EPI_ISL_5946979, EPI_ISL_5946980, EPI_ISL_5946981, EPI_ISL_5946982, EPI_ISL_5946983, EPI_ISL_5946984, EPI_ISL_5946986, EPI_ISL_5946987, EPI_ISL_5946988, EPI_ISL_5946989, EPI_ISL_5946990, EPI_ISL_5946991, EPI_ISL_5946992, EPI_ISL_5946994, EPI_ISL_5946995, EPI_ISL_5946996, EPI_ISL_5946997, EPI_ISL_5946998, EPI_ISL_5946999, EPI_ISL_5947001, EPI_ISL_5947002, EPI_ISL_5947003, EPI_ISL_5947004, EPI_ISL_5947006, EPI_ISL_5947007, EPI_ISL_5947008, EPI_ISL_5947009, EPI_ISL_5947010, EPI_ISL_5947011, EPI_ISL_5947012, EPI_ISL_5947013, EPI_ISL_5947014, EPI_ISL_5947015, EPI_ISL_6033699
Bacteriology, Georgia Public Health Laboratory (GPHL)	Bacteriology, Georgia Public Health Laboratory (GPHL)	Reeves et al	EPI_ISL_884857, EPI_ISL_884858, EPI_ISL_884859, EPI_ISL_884861, EPI_ISL_884862, EPI_ISL_884863
Badan Besar Rehabilitasi BNN	Biosafety Level-3 Laboratory, Indonesian Institute of Sciences (LIPI)	Indriawati et al	EPI_ISL_2860279, EPI_ISL_2860280
Badan Layanan Umum Daerah RS Konawe	National Institute of Health Research and Development	Arie Ardiansyah Nugraha et al	EPI_ISL_3691597, EPI_ISL_3691650, EPI_ISL_3691651, EPI_ISL_3691652, EPI_ISL_3691653, EPI_ISL_3691654, EPI_ISL_3691655, EPI_ISL_3691656, EPI_ISL_3691657, EPI_ISL_3691658, EPI_ISL_3691659, EPI_ISL_3691660, EPI_ISL_3691661, EPI_ISL_3691662, EPI_ISL_3691663, EPI_ISL_3691664, EPI_ISL_3691665, EPI_ISL_3691666, EPI_ISL_3691667, EPI_ISL_3691668
Badan Litbangkes Aceh	National Institute of Health Research and Development	Hana Apsari Pawestri et al	EPI_ISL_4104475, EPI_ISL_4104476, EPI_ISL_4104477, EPI_ISL_4104478, EPI_ISL_4104479, EPI_ISL_4104480, EPI_ISL_4104481, EPI_ISL_4104482, EPI_ISL_4104483, EPI_ISL_4104484, EPI_ISL_4104485, EPI_ISL_4104486, EPI_ISL_4104487, EPI_ISL_4104488, EPI_ISL_4104489, EPI_ISL_4104490, EPI_ISL_4104491, EPI_ISL_4104492, EPI_ISL_4104493, EPI_ISL_4104494, EPI_ISL_4104495, EPI_ISL_4104496, EPI_ISL_4104497, EPI_ISL_4104498
Badan Litbangkes Aceh	National Institute of Health Research and Development	Vivi Setiawaty et al	EPI_ISL_4104461, EPI_ISL_4104462, EPI_ISL_4104463, EPI_ISL_4104464, EPI_ISL_4104465, EPI_ISL_4104466, EPI_ISL_4104467, EPI_ISL_4104468, EPI_ISL_4104469, EPI_ISL_4104470, EPI_ISL_4104471, EPI_ISL_4104472, EPI_ISL_4104473, EPI_ISL_4104474
Badan Litbangkes BPPK Aceh	National Institute of Health Research and Development	Fajar Nur Sulistiyohadi et al	EPI_ISL_5022947
Bageshwori Diagnostic &Polyclinic Center Pvt Ltd	National Public Health Laboratory/CSIR-Institute of Genomics and Integrative Biology	National Public Health Laboratory Team/ Bageshwori Diagnostic Pvt Ltd Team et al	EPI_ISL_4207277
Baghdad Teaching Hospital	virology lab	Thaer et al	EPI_ISL_3402236, EPI_ISL_3402237, EPI_ISL_3402238
Bagong Cainta Municipal Hospital (PGC)	Philippine Genome Center	Francis A. Tablizo et al	EPI_ISL_2155396
Baguio General Hospital Medical Center (BGHMC)	Philippine Genome Center	Cynthia P. Saloma et al	EPI_ISL_4712308, EPI_ISL_4712330, EPI_ISL_4712378, EPI_ISL_4712448, EPI_ISL_4712508, EPI_ISL_4712538, EPI_ISL_4712550, EPI_ISL_4712583, EPI_ISL_4712671, EPI_ISL_4712682, EPI_ISL_4712710, EPI_ISL_4712740, EPI_ISL_4712759, EPI_ISL_4712807, EPI_ISL_4712910, EPI_ISL_4712963, EPI_ISL_4713103, EPI_ISL_4713170, EPI_ISL_4713864, EPI_ISL_4713919, EPI_ISL_4713991, EPI_ISL_4714040, EPI_ISL_4714190, EPI_ISL_4714195, EPI_ISL_4714210, EPI_ISL_4714358, EPI_ISL_4714438, EPI_ISL_4714466, EPI_ISL_4714538, EPI_ISL_4714648, EPI_ISL_4714691, EPI_ISL_4714723, EPI_ISL_4714868, EPI_ISL_4714915, EPI_ISL_4714923, EPI_ISL_4741247, EPI_ISL_4741281, EPI_ISL_4741291, EPI_ISL_4741321, EPI_ISL_4741337, EPI_ISL_4741366, EPI_ISL_4741369, EPI_ISL_4741391, EPI_ISL_4741408, EPI_ISL_4741425, EPI_ISL_4741462, EPI_ISL_4741498, EPI_ISL_4741506, EPI_ISL_4741521, EPI_ISL_4741523, EPI_ISL_4741525, EPI_ISL_4741571, EPI_ISL_4741579, EPI_ISL_4741593, EPI_ISL_4741595, EPI_ISL_4741950, EPI_ISL_4741982, EPI_ISL_4742011, EPI_ISL_4742015, EPI_ISL_4742041, EPI_ISL_4742061, EPI_ISL_4742064, EPI_ISL_4742074, EPI_ISL_4742086, EPI_ISL_4742090, EPI_ISL_4742093, EPI_ISL_4742096, EPI_ISL_4742111, EPI_ISL_4742130, EPI_ISL_5536788, EPI_ISL_5536789, EPI_ISL_5536790, EPI_ISL_5536794, EPI_ISL_5536795, EPI_ISL_5536796, EPI_ISL_5536797, EPI_ISL_5536798, EPI_ISL_5536878, EPI_ISL_5536968, EPI_ISL_5537020, EPI_ISL_5537080, EPI_ISL_5537090, EPI_ISL_5537109, EPI_ISL_5537156, EPI_ISL_5537253, EPI_ISL_5537319, EPI_ISL_5537483, EPI_ISL_5537527, EPI_ISL_5537556, EPI_ISL_5537562, EPI_ISL_5537740, EPI_ISL_5537883, EPI_ISL_5537979, EPI_ISL_5538078, EPI_ISL_5538116, EPI_ISL_5538331, EPI_ISL_5538558, EPI_ISL_5538746, EPI_ISL_5539006, EPI_ISL_5539059, EPI_ISL_5539078, EPI_ISL_5539084, EPI_ISL_5539127, EPI_ISL_5539140, EPI_ISL_5539185, EPI_ISL_5539308, EPI_ISL_5539365, EPI_ISL_5539389, EPI_ISL_5539469, EPI_ISL_5539544, EPI_ISL_5540143, EPI_ISL_5540173, EPI_ISL_5540243, EPI_ISL_5540244, EPI_ISL_5540255, EPI_ISL_5540263, EPI_ISL_5540324, EPI_ISL_5540551, EPI_ISL_5540699, EPI_ISL_5540717, EPI_ISL_5540721, EPI_ISL_5540726, EPI_ISL_5540741, EPI_ISL_5540749, EPI_ISL_5540753, EPI_ISL_5540754, EPI_ISL_5540758, EPI_ISL_5540761, EPI_ISL_5540765, EPI_ISL_5540767, EPI_ISL_5540771, EPI_ISL_5540776, EPI_ISL_5540960, EPI_ISL_5541167, EPI_ISL_5541182, EPI_ISL_5541219, EPI_ISL_5541302, EPI_ISL_5541336, EPI_ISL_5541394, EPI_ISL_5541455, EPI_ISL_5541461, EPI_ISL_5541471, EPI_ISL_5541486, EPI_ISL_5541521, EPI_ISL_5541853, EPI_ISL_5541931, EPI_ISL_5541996, EPI_ISL_5542000, EPI_ISL_5542131, EPI_ISL_5542140, EPI_ISL_5542158, EPI_ISL_5542217, EPI_ISL_5542258, EPI_ISL_5542419, EPI_ISL_5542461, EPI_ISL_5542478, EPI_ISL_5542498, EPI_ISL_5542562, EPI_ISL_5542672, EPI_ISL_5542750, EPI_ISL_5542956, EPI_ISL_5543019, EPI_ISL_5543101, EPI_ISL_5543132, EPI_ISL_5543139, EPI_ISL_5543141, EPI_ISL_5543233, EPI_ISL_5543255, EPI_ISL_5543307, EPI_ISL_5543451, EPI_ISL_5551795, EPI_ISL_5551923, EPI_ISL_5552464, EPI_ISL_5552722, EPI_ISL_5552743, EPI_ISL_5553033, EPI_ISL_5553296, EPI_ISL_5553378, EPI_ISL_5553681, EPI_ISL_5555991, EPI_ISL_5556038, EPI_ISL_5556092, EPI_ISL_5556751, EPI_ISL_5556910, EPI_ISL_5557060, EPI_ISL_5557124, EPI_ISL_5557333, EPI_ISL_5557384, EPI_ISL_5557490, EPI_ISL_5557720, EPI_ISL_5558015, EPI_ISL_5558023, EPI_ISL_5558159, EPI_ISL_5558396, EPI_ISL_5558729, EPI_ISL_5559149, EPI_ISL_5559161, EPI_ISL_5559255, EPI_ISL_5559503, EPI_ISL_5559548, EPI_ISL_5559564, EPI_ISL_5559821, EPI_ISL_5559876, EPI_ISL_5559919, EPI_ISL_5560083, EPI_ISL_5560142, EPI_ISL_5560587, EPI_ISL_5560821, EPI_ISL_5561104, EPI_ISL_5561370, EPI_ISL_5561440, EPI_ISL_5561479, EPI_ISL_5561549, EPI_ISL_5561561, EPI_ISL_5561571, EPI_ISL_5561608, EPI_ISL_5561797, EPI_ISL_5562094, EPI_ISL_5562158, EPI_ISL_5562356, EPI_ISL_5562591, EPI_ISL_5562619, EPI_ISL_5562762, EPI_ISL_5562863, EPI_ISL_5563044, EPI_ISL_5563070, EPI_ISL_5563872, EPI_ISL_5563952, EPI_ISL_5564050, EPI_ISL_5564089, EPI_ISL_5564130, EPI_ISL_5564518, EPI_ISL_5564662, EPI_ISL_5564823, EPI_ISL_5564917, EPI_ISL_5564963, EPI_ISL_5564968, EPI_ISL_5565000, EPI_ISL_5565183, EPI_ISL_5565269, EPI_ISL_5565383, EPI_ISL_5565443, EPI_ISL_5565444, EPI_ISL_5565464, EPI_ISL_5565483, EPI_ISL_5565512, EPI_ISL_5565557, EPI_ISL_5565602, EPI_ISL_5565672, EPI_ISL_5567200
Baguio General Hospital Medical Center (BGHMC)	Philippine Genome Center	Francis A. Tablizo et al	EPI_ISL_2105283, EPI_ISL_2105284, EPI_ISL_2105421, EPI_ISL_2153809, EPI_ISL_2153833, EPI_ISL_2153837, EPI_ISL_2153849, EPI_ISL_2153858, EPI_ISL_2153865, EPI_ISL_2153873, EPI_ISL_2153878, EPI_ISL_2153881, EPI_ISL_2153882, EPI_ISL_2153888, EPI_ISL_2153890, EPI_ISL_2153893, EPI_ISL_2153894, EPI_ISL_2153896, EPI_ISL_2153897, EPI_ISL_2153899, EPI_ISL_2153901, EPI_ISL_2153907, EPI_ISL_2153910, EPI_ISL_2153911, EPI_ISL_2153912, EPI_ISL_2153913, EPI_ISL_2153917, EPI_ISL_2153919, EPI_ISL_2153921, EPI_ISL_2153922, EPI_ISL_2153923, EPI_ISL_2153926, EPI_ISL_2153929, EPI_ISL_2153933, EPI_ISL_2153938, EPI_ISL_2153945, EPI_ISL_2153947, EPI_ISL_2153949, EPI_ISL_2153950, EPI_ISL_2153955, EPI_ISL_2153960, EPI_ISL_2153974, EPI_ISL_2153979, EPI_ISL_2153993, EPI_ISL_2153995, EPI_ISL_2154001, EPI_ISL_2154007, EPI_ISL_2154009, EPI_ISL_2154011, EPI_ISL_2154012, EPI_ISL_2154017, EPI_ISL_2154021, EPI_ISL_2154023, EPI_ISL_2154029, EPI_ISL_2154030, EPI_ISL_2154032, EPI_ISL_2154033, EPI_ISL_2154035, EPI_ISL_2154036, EPI_ISL_2154037, EPI_ISL_2154039, EPI_ISL_2154040, EPI_ISL_2154042, EPI_ISL_2154043, EPI_ISL_2154388, EPI_ISL_2154391, EPI_ISL_2154392, EPI_ISL_2154393, EPI_ISL_2154396, EPI_ISL_2154398, EPI_ISL_2154400, EPI_ISL_2154405, EPI_ISL_2154409, EPI_ISL_2154428, EPI_ISL_2154429, EPI_ISL_2154434, EPI_ISL_2154435, EPI_ISL_2154437, EPI_ISL_2154438, EPI_ISL_2154439, EPI_ISL_2154445, EPI_ISL_2154447, EPI_ISL_2154451, EPI_ISL_2154453, EPI_ISL_2154461, EPI_ISL_2154462, EPI_ISL_2154464, EPI_ISL_2154465, EPI_ISL_2154466, EPI_ISL_2154470, EPI_ISL_2154471, EPI_ISL_2154477, EPI_ISL_2154481, EPI_ISL_2154482, EPI_ISL_2154484, EPI_ISL_2154485, EPI_ISL_2154486, EPI_ISL_2154489, EPI_ISL_2154492, EPI_ISL_2154494, EPI_ISL_2154500, EPI_ISL_2154502, EPI_ISL_2154503, EPI_ISL_2154508, EPI_ISL_2154511, EPI_ISL_2154512, EPI_ISL_2154514, EPI_ISL_2154515, EPI_ISL_2154517, EPI_ISL_2154520, EPI_ISL_2154522, EPI_ISL_2154524, EPI_ISL_2154530, EPI_ISL_2154535, EPI_ISL_2154536, EPI_ISL_2154539, EPI_ISL_2154542, EPI_ISL_2154543, EPI_ISL_2154544, EPI_ISL_2154549, EPI_ISL_2154552, EPI_ISL_2154562, EPI_ISL_2154567, EPI_ISL_2154569, EPI_ISL_2154577, EPI_ISL_2154578, EPI_ISL_2154579, EPI_ISL_2154583, EPI_ISL_2154586, EPI_ISL_2154589, EPI_ISL_2154591, EPI_ISL_2154599, EPI_ISL_2154604, EPI_ISL_2154606, EPI_ISL_2154608, EPI_ISL_2154609, EPI_ISL_2154615, EPI_ISL_2154617, EPI_ISL_2154624, EPI_ISL_2154625, EPI_ISL_2154626, EPI_ISL_2154627, EPI_ISL_2154628, EPI_ISL_2154635, EPI_ISL_2154636, EPI_ISL_2154639, EPI_ISL_2154642, EPI_ISL_2154644, EPI_ISL_2154647, EPI_ISL_2154649, EPI_ISL_2154652, EPI_ISL_2154653, EPI_ISL_2154656, EPI_ISL_2154657, EPI_ISL_2154658, EPI_ISL_2154659, EPI_ISL_2154661, EPI_ISL_2154663, EPI_ISL_2154667, EPI_ISL_2154672, EPI_ISL_2154674, EPI_ISL_2154675, EPI_ISL_2154677, EPI_ISL_2154680, EPI_ISL_2154681, EPI_ISL_2154682, EPI_ISL_2154692, EPI_ISL_2154694, EPI_ISL_2154695, EPI_ISL_2154705, EPI_ISL_2154711, EPI_ISL_2154713, EPI_ISL_2154715, EPI_ISL_2154716, EPI_ISL_2154717, EPI_ISL_2154718, EPI_ISL_2154722, EPI_ISL_2154728, EPI_ISL_2154731, EPI_ISL_2154741, EPI_ISL_2154743, EPI_ISL_2154746, EPI_ISL_2154747, EPI_ISL_2154748, EPI_ISL_2154750, EPI_ISL_2154752, EPI_ISL_2154753, EPI_ISL_2154759, EPI_ISL_2154760, EPI_ISL_2154762, EPI_ISL_2154764, EPI_ISL_2154765, EPI_ISL_2154767, EPI_ISL_2154772, EPI_ISL_2154774, EPI_ISL_2154775, EPI_ISL_2154778, EPI_ISL_2154779, EPI_ISL_2154785, EPI_ISL_2154790, EPI_ISL_2154791, EPI_ISL_2154798, EPI_ISL_2154799, EPI_ISL_2154803, EPI_ISL_2154809, EPI_ISL_2154811, EPI_ISL_2154812, EPI_ISL_2154815, EPI_ISL_2154818, EPI_ISL_2154820, EPI_ISL_2154822, EPI_ISL_2154826, EPI_ISL_2154827, EPI_ISL_2154829, EPI_ISL_2154832, EPI_ISL_2154833, EPI_ISL_2154834, EPI_ISL_2154837, EPI_ISL_2154843, EPI_ISL_2154845, EPI_ISL_2154846, EPI_ISL_2154847, EPI_ISL_2154850, EPI_ISL_2154852, EPI_ISL_2154853, EPI_ISL_2154858, EPI_ISL_2154859, EPI_ISL_2154862, EPI_ISL_2154865, EPI_ISL_2154867, EPI_ISL_2154870, EPI_ISL_2154871, EPI_ISL_2154879, EPI_ISL_2154881, EPI_ISL_2154882, EPI_ISL_2154883, EPI_ISL_2154885, EPI_ISL_2154889, EPI_ISL_2154893, EPI_ISL_2154897, EPI_ISL_2154898, EPI_ISL_2154899, EPI_ISL_2154900, EPI_ISL_2154903, EPI_ISL_2154905, EPI_ISL_2154908, EPI_ISL_2154910, EPI_ISL_2154913, EPI_ISL_2154914, EPI_ISL_2154916, EPI_ISL_2154919, EPI_ISL_2154921, EPI_ISL_2154927, EPI_ISL_2154935, EPI_ISL_2154939, EPI_ISL_2154940, EPI_ISL_2154946, EPI_ISL_2154952, EPI_ISL_2154954, EPI_ISL_2154966, EPI_ISL_2155002, EPI_ISL_2155003, EPI_ISL_2155004, EPI_ISL_2155005, EPI_ISL_2155008, EPI_ISL_2155011, EPI_ISL_2155012, EPI_ISL_2155013, EPI_ISL_2155014, EPI_ISL_2155053, EPI_ISL_2155081, EPI_ISL_2155121, EPI_ISL_2155139, EPI_ISL_2155150, EPI_ISL_2155151, EPI_ISL_2155154, EPI_ISL_2155175, EPI_ISL_2155198, EPI_ISL_2155204, EPI_ISL_2155209, EPI_ISL_2155235, EPI_ISL_2155249, EPI_ISL_2155263, EPI_ISL_2155264, EPI_ISL_2155293, EPI_ISL_2155339, EPI_ISL_2155354, EPI_ISL_2156129, EPI_ISL_2156130, EPI_ISL_2156131, EPI_ISL_2156132, EPI_ISL_2156133, EPI_ISL_2156134, EPI_ISL_2156135, EPI_ISL_2156136, EPI_ISL_2156137, EPI_ISL_2156138, EPI_ISL_2156139, EPI_ISL_2156140, EPI_ISL_2156329, EPI_ISL_2156344, EPI_ISL_2156345, EPI_ISL_2156346, EPI_ISL_2156382, EPI_ISL_2156383, EPI_ISL_2156384, EPI_ISL_2156385, EPI_ISL_2156386, EPI_ISL_2156387, EPI_ISL_2156408, EPI_ISL_2156409, EPI_ISL_2156423, EPI_ISL_2156424, EPI_ISL_2156425, EPI_ISL_2156426, EPI_ISL_2156449, EPI_ISL_2156450, EPI_ISL_2156451, EPI_ISL_2156469, EPI_ISL_2156470, EPI_ISL_2156472, EPI_ISL_2156473, EPI_ISL_2156529, EPI_ISL_2156546, EPI_ISL_2156554, EPI_ISL_2156565, EPI_ISL_2156571, EPI_ISL_2156572, EPI_ISL_2156573, EPI_ISL_2156587, EPI_ISL_2156588, EPI_ISL_2156594, EPI_ISL_2156598, EPI_ISL_2156599, EPI_ISL_2156601, EPI_ISL_2156602, EPI_ISL_2156603, EPI_ISL_2156604, EPI_ISL_2156610, EPI_ISL_2156611, EPI_ISL_2156615, EPI_ISL_2156616, EPI_ISL_2156618, EPI_ISL_2156619, EPI_ISL_2156620, EPI_ISL_2156621, EPI_ISL_2156622, EPI_ISL_2156623, EPI_ISL_2156627, EPI_ISL_2156629, EPI_ISL_2171197, EPI_ISL_2188050, EPI_ISL_2188057, EPI_ISL_2188070, EPI_ISL_2188142, EPI_ISL_2188185, EPI_ISL_2188197, EPI_ISL_2188204, EPI_ISL_2188211, EPI_ISL_2188224, EPI_ISL_2188231, EPI_ISL_2188683, EPI_ISL_2188693, EPI_ISL_2188702, EPI_ISL_2188724, EPI_ISL_2188812, EPI_ISL_2188823, EPI_ISL_2188839, EPI_ISL_2188867, EPI_ISL_2189145, EPI_ISL_2859141, EPI_ISL_2859174, EPI_ISL_2859193, EPI_ISL_2859194, EPI_ISL_2859195, EPI_ISL_2859196, EPI_ISL_2859197, EPI_ISL_2859198, EPI_ISL_2859199, EPI_ISL_2859200, EPI_ISL_2859203, EPI_ISL_2859204, EPI_ISL_2859205, EPI_ISL_2859206, EPI_ISL_2859208, EPI_ISL_2859209, EPI_ISL_2859210, EPI_ISL_2859211, EPI_ISL_2859212, EPI_ISL_2859213, EPI_ISL_2859214, EPI_ISL_2859215, EPI_ISL_2859216, EPI_ISL_2859217, EPI_ISL_2859228, EPI_ISL_2859233, EPI_ISL_2859235, EPI_ISL_2859271, EPI_ISL_2859273, EPI_ISL_2859275, EPI_ISL_2859298, EPI_ISL_2859299, EPI_ISL_2859308, EPI_ISL_2859319, EPI_ISL_2859336, EPI_ISL_2859340, EPI_ISL_2859507, EPI_ISL_2859672, EPI_ISL_2859674, EPI_ISL_2859688, EPI_ISL_2859693, EPI_ISL_2859698, EPI_ISL_2859706, EPI_ISL_2859712, EPI_ISL_2859713, EPI_ISL_2859749, EPI_ISL_2859758, EPI_ISL_2859764, EPI_ISL_2859771, EPI_ISL_2859773, EPI_ISL_2859776, EPI_ISL_2859799, EPI_ISL_2859819, EPI_ISL_2859833, EPI_ISL_2859836, EPI_ISL_2859848, EPI_ISL_2859857, EPI_ISL_2859859, EPI_ISL_2859930, EPI_ISL_2859942, EPI_ISL_2859953, EPI_ISL_2860094
Baguio General Hospital and Medical Center	Philippine Genome Center	Francis A. Tablizo et al	EPI_ISL_1081797, EPI_ISL_1081798, EPI_ISL_1081799, EPI_ISL_1081800, EPI_ISL_1081801, EPI_ISL_1081802, EPI_ISL_1081803, EPI_ISL_1081804, EPI_ISL_1081805, EPI_ISL_1081806, EPI_ISL_1081807, EPI_ISL_1081808, EPI_ISL_1081809, EPI_ISL_1081824
Bahman Hospital	Laboratory of Molecular Biology and Cancer Immunology,Lebanese University Public Health England	Fadi Abdel Sater et al	EPI_ISL_1159375
Bahman hospital	Molecular Biology and cancer immunology-Faculty of Sciences-Lebanese University	abdel sater et al	EPI_ISL_5999129, EPI_ISL_5999130, EPI_ISL_5999131, EPI_ISL_5999132, EPI_ISL_5999136, EPI_ISL_5999137, EPI_ISL_5999138, EPI_ISL_5999140, EPI_ISL_5999141, EPI_ISL_5999143, EPI_ISL_5999144, EPI_ISL_5999147, EPI_ISL_5999148, EPI_ISL_5999149, EPI_ISL_5999151, EPI_ISL_5999152, EPI_ISL_5999156, EPI_ISL_5999157, EPI_ISL_5999158
Bakt. Institut Olten BIO AG, c/o Kantonsspital Olten	Institute for Infectious Diseases, University of Bern	Nicole Liechti et al	EPI_ISL_6012357, EPI_ISL_6012361, EPI_ISL_6012368, EPI_ISL_6012376, EPI_ISL_6012382, EPI_ISL_6012383, EPI_ISL_6012392, EPI_ISL_6012393, EPI_ISL_6012396, EPI_ISL_6012401, EPI_ISL_6012402, EPI_ISL_6012404, EPI_ISL_6012410, EPI_ISL_6196387, EPI_ISL_6196407, EPI_ISL_6196414, EPI_ISL_6196423, EPI_ISL_6196431, EPI_ISL_6196442, EPI_ISL_6196449, EPI_ISL_6196456, EPI_ISL_6250322, EPI_ISL_6250337, EPI_ISL_6250338, EPI_ISL_6250340, EPI_ISL_6250341, EPI_ISL_6250342, EPI_ISL_6250343, EPI_ISL_6250344, EPI_ISL_6329173, EPI_ISL_6329174, EPI_ISL_6329175, EPI_ISL_6329176, EPI_ISL_6329177, EPI_ISL_6329179, EPI_ISL_6329180, EPI_ISL_6329181, EPI_ISL_6510066, EPI_ISL_6510070, EPI_ISL_6510072, EPI_ISL_6510078, EPI_ISL_6510087, EPI_ISL_6510093, EPI_ISL_6510102, EPI_ISL_6510110, EPI_ISL_6510113, EPI_ISL_6510121, EPI_ISL_6510130, EPI_ISL_6510138, EPI_ISL_6510178, EPI_ISL_6510185, EPI_ISL_6510194, EPI_ISL_6510195, EPI_ISL_6510232, EPI_ISL_6510238, EPI_ISL_6510247, EPI_ISL_6510256, EPI_ISL_6510257, EPI_ISL_6510260, EPI_ISL_6510269, EPI_ISL_6510276, EPI_ISL_6510281, EPI_ISL_6510285, EPI_ISL_6676850, EPI_ISL_6676857, EPI_ISL_6676858, EPI_ISL_6676874, EPI_ISL_6676875, EPI_ISL_6676876, EPI_ISL_6676877, EPI_ISL_6676878, EPI_ISL_6676879, EPI_ISL_6676880, EPI_ISL_6676881, EPI_ISL_6676882, EPI_ISL_6676883, EPI_ISL_6676884, EPI_ISL_6676885, EPI_ISL_6676886, EPI_ISL_6676887, EPI_ISL_6676888, EPI_ISL_6676889, EPI_ISL_6676890
Bakt. Institut Olten BIO AG, c/o Kantonsspital Olten	Institute for Infectious Diseases, University of Bern	Stefan Neuenschwander et al	EPI_ISL_6333628, EPI_ISL_6333629, EPI_ISL_6333630, EPI_ISL_6333631, EPI_ISL_6333632, EPI_ISL_6333633
Balai Besar Laboratorium Kesehatan - Center for Health Laboratory Surabaya	Institute of Tropical Disease, Universitas Airlangga	Aldise M Nastri et al	EPI_ISL_4056009, EPI_ISL_5884798
Balai Besar Laboratorium Kesehatan - Center for Health Laboratory Surabaya	Institute of Tropical Disease, Universitas Airlangga	Jezzy R Dewantari et al	EPI_ISL_3267186
Balai Besar Laboratorium Kesehatan - Center for Health Laboratory Surabaya	Institute of Tropical Disease, Universitas Airlangga	Kazufumi Shimizu et al	EPI_ISL_4056012
Balai Besar Laboratorium Kesehatan - Center for Health Laboratory Surabaya	Institute of Tropical Disease, Universitas Airlangga	Rima R Prasetya et al	EPI_ISL_4056011
Balai Besar POM Semarang	National Institute of Health Research and Development	Subangkit et al	EPI_ISL_791988
Balai Besar Penelitian dan Pengembangan dan Reservoir Penyakit, Salatiga	Genomik Solidaritas Indonesia Laboratorium	Carissa Sintca Wijaya et al	EPI_ISL_2537486, EPI_ISL_2537488, EPI_ISL_2537489, EPI_ISL_2537491, EPI_ISL_2537492, EPI_ISL_2538126, EPI_ISL_2543614, EPI_ISL_2543668, EPI_ISL_2544800, EPI_ISL_2544801, EPI_ISL_2558710, EPI_ISL_2558712, EPI_ISL_2558721, EPI_ISL_2558722, EPI_ISL_2558723, EPI_ISL_2558724, EPI_ISL_2558725, EPI_ISL_2558736
Balai Besar Penelitian dan Pengembangan dan Reservoir Penyakit, Salatiga	Genomik Solidaritas Indonesia Laboratorium	Vania Gavrila Wikasa et al	EPI_ISL_2558705, EPI_ISL_2558706, EPI_ISL_2558707, EPI_ISL_2558708, EPI_ISL_2558709, EPI_ISL_2558711, EPI_ISL_2558714, EPI_ISL_2558716, EPI_ISL_2558717, EPI_ISL_2558726, EPI_ISL_2558727, EPI_ISL_2558728, EPI_ISL_2558729, EPI_ISL_2558730, EPI_ISL_2558731, EPI_ISL_2558737
Balai Besar Rehabilitasi (BNN)	Biosafety Level-3 Laboratory, Indonesian Institute of Sciences (LIPI)	Sri Swasthikawati et al	EPI_ISL_1020199
Balai Besar Veteriner Maros	National Institute of Health Research and Development	Subangkit et al	EPI_ISL_775599
Balai Besar Veteriner Maros, Sulawesi Selatan	National Institute of Health Research and Development	Puspa et al	EPI_ISL_753698
Balai Kesehatan Masyarakat Klaten	Balai Laboratorium Kesehatan Dan Pengujian Alat Kesehatan Provinsi Jawa Tengah	Yekti Hediningsih et al	EPI_ISL_4756054, EPI_ISL_4756056
Balai Kesehatan Masyarakat Klaten	Balai Laboratorium Kesehatan dan Pengujian Alat Kesehatan Provinsi Jawa Tengah	Yekti Hediningsih et al	EPI_ISL_5616256, EPI_ISL_5616267, EPI_ISL_5616292, EPI_ISL_5616301, EPI_ISL_5616334, EPI_ISL_5616344, EPI_ISL_5616363, EPI_ISL_5616472, EPI_ISL_5616512
Balai Kesehatan Masyarakat Klaten AHD	Balai Laboratorium Kesehatan Dan Pengujian Alat Kesehatan Provinsi Jawa Tengah	Yekti Hediningsih et al	EPI_ISL_4829453, EPI_ISL_4847261, EPI_ISL_4847415
Balai Kesehatan Masyarakat Semarang	Balai Laboratorium Kesehatan dan Pengujian Alat Kesehatan Provinsi Jawa Tengah	Yekti Hediningsih et al	EPI_ISL_5616484
Balai Kesehatan Masyarakat Semarang BPSDMD	Balai Laboratorium Kesehatan Dan Pengujian Alat Kesehatan Provinsi Jawa Tengah	Yekti Hediningsih et al	EPI_ISL_4824126
Balai Kkesehatan Masyarakat Klaten AHD	Balai Laboratorium Kesehatan Dan Pengujian Alat Kesehatan Provinsi Jawa Tengah	Yekti Hediningsih et al	EPI_ISL_4826621
Balai Labkes Lampung	National Institute of Health Research and Development	Nugraha et al	EPI_ISL_791978
Balai Litbang Aceh	National Institute of Health Research and Development	Ikawati et al	EPI_ISL_791981
Balai Litbangkes Papua	National Institute of Health Research and Development	Hana Apsari Pawestri et al	EPI_ISL_1257818, EPI_ISL_1257819, EPI_ISL_1257820, EPI_ISL_1257821, EPI_ISL_1257822
Balai Litbangkes Tanah Bumbu	National Institute of Health Research and Development	Hana Apsari Pawestri et al	EPI_ISL_2047561, EPI_ISL_2047562, EPI_ISL_2047563, EPI_ISL_2047564, EPI_ISL_2047565, EPI_ISL_2047566, EPI_ISL_2047567, EPI_ISL_2047568, EPI_ISL_2047569
Balai Litbangkes Tanah Bumbu	National Institute of Health Research and Development	Vivi Setiawaty et al	EPI_ISL_1257830, EPI_ISL_1257831
Balai Penelitian Dan Pengembangan kesehatan Tanah Bumbu	National Institute of Health Research and Development	Hana Apsari Pawestri et al	EPI_ISL_4090578, EPI_ISL_4090579, EPI_ISL_4090580, EPI_ISL_4090581, EPI_ISL_4090582
Balai Penelitian dan Pengembangan Aceh	National Institute of Health Research and Development	Hana Apsari Pawestri et al	EPI_ISL_3394991, EPI_ISL_3394992, EPI_ISL_3394993, EPI_ISL_3394994, EPI_ISL_3394995, EPI_ISL_3394996, EPI_ISL_3394997, EPI_ISL_3394998, EPI_ISL_3394999, EPI_ISL_3395000, EPI_ISL_3395001, EPI_ISL_3395002, EPI_ISL_3395003, EPI_ISL_3395004, EPI_ISL_3395005, EPI_ISL_3395006, EPI_ISL_3395007
Balai Penelitian dan Pengembangan Aceh	National Institute of Health Research and Development	Vivi Setiawaty et al	EPI_ISL_3394979, EPI_ISL_3394980, EPI_ISL_3394981, EPI_ISL_3394982, EPI_ISL_3394983, EPI_ISL_3394984, EPI_ISL_3394985, EPI_ISL_3394986, EPI_ISL_3394987, EPI_ISL_3394988, EPI_ISL_3394989, EPI_ISL_3394990
Balai Penelitian dan Pengembangan Biomedis Papua	National Institute of Health Research and Development	Hana Apsari Pawestri et al	EPI_ISL_1048406
Balai Penelitian dan Pengembangan Biomedis Papua	National Institute of Health Research and Development	Pawestri et al	EPI_ISL_538506, EPI_ISL_538507, EPI_ISL_538512
Balai Penelitian dan Pengembangan Kesehatan Papua	National Institute of Health Research and Development	Antonius Oktavian et al	EPI_ISL_5107675, EPI_ISL_5107676, EPI_ISL_5107677, EPI_ISL_5107678, EPI_ISL_5107679, EPI_ISL_5107680, EPI_ISL_5107681, EPI_ISL_5107683, EPI_ISL_5107684, EPI_ISL_5107685, EPI_ISL_5107686, EPI_ISL_5107687, EPI_ISL_5107688, EPI_ISL_5107689, EPI_ISL_5107690, EPI_ISL_5107691, EPI_ISL_5107692, EPI_ISL_5107693, EPI_ISL_5107694, EPI_ISL_5107695, EPI_ISL_5107696, EPI_ISL_5107697, EPI_ISL_5107698, EPI_ISL_5107699, EPI_ISL_5107701, EPI_ISL_5107702, EPI_ISL_5107703, EPI_ISL_5107704, EPI_ISL_5107705, EPI_ISL_5107706, EPI_ISL_5107707, EPI_ISL_5107708, EPI_ISL_5107709, EPI_ISL_5107710, EPI_ISL_5107711, EPI_ISL_5107712, EPI_ISL_5107713, EPI_ISL_5107714, EPI_ISL_5107715
Balai Pengawas Obat Dan Makanan Ambon	National Institute of Health Research and Development	Arie Ardiansyah Nugraha et al	EPI_ISL_5107858, EPI_ISL_5107859, EPI_ISL_5107860, EPI_ISL_5107861, EPI_ISL_5107862, EPI_ISL_5107863, EPI_ISL_5107864, EPI_ISL_5107865, EPI_ISL_5107866, EPI_ISL_5107867
Balai Pengawas Obat Dan Makanan Ambon	National Institute of Health Research and Development	Kartika Dewi Puspa et al	EPI_ISL_4730586, EPI_ISL_4730587, EPI_ISL_4730588, EPI_ISL_4730592, EPI_ISL_4730593, EPI_ISL_4730594, EPI_ISL_4730595, EPI_ISL_4730596, EPI_ISL_4730597, EPI_ISL_4730598
Balai Pengawas Obat Dan Makanan Ambon	National Institute of Health Research and Development	Vivi Setiawaty et al	EPI_ISL_5022694, EPI_ISL_5022695, EPI_ISL_5022696, EPI_ISL_5022697, EPI_ISL_5022698, EPI_ISL_5022699, EPI_ISL_5022700, EPI_ISL_5022701, EPI_ISL_5022702, EPI_ISL_5022703, EPI_ISL_5022704, EPI_ISL_5022705, EPI_ISL_5022706, EPI_ISL_5022707
Balitbang Tanah Bumbu	National Institute of Health Research and Development	Hana Apsari Pawestri et al	EPI_ISL_1915572, EPI_ISL_1915573, EPI_ISL_1915574, EPI_ISL_1915575
Balitvet Lampung	National Institute of Health Research and Development	Nugraha et al	EPI_ISL_775594
Baltic Medics	Lithuanian University of Health Sciences Hospital, Department of Genetics and Molecular Medicine	Rasa Ugenskiene et al	EPI_ISL_1302465, EPI_ISL_1302466, EPI_ISL_1302467, EPI_ISL_1302468, EPI_ISL_1302469, EPI_ISL_1302470, EPI_ISL_1302471, EPI_ISL_1302472, EPI_ISL_1302653, EPI_ISL_1302654, EPI_ISL_1302655, EPI_ISL_1302656, EPI_ISL_1302657, EPI_ISL_1302658, EPI_ISL_1357608, EPI_ISL_1357613, EPI_ISL_1357617, EPI_ISL_1357619, EPI_ISL_1357620, EPI_ISL_1357622, EPI_ISL_1357623, EPI_ISL_1357625, EPI_ISL_1357626, EPI_ISL_1357631, EPI_ISL_1394766, EPI_ISL_1394768, EPI_ISL_1394778, EPI_ISL_1394791, EPI_ISL_1394810, EPI_ISL_1394815, EPI_ISL_1394819, EPI_ISL_1394823, EPI_ISL_1394830, EPI_ISL_1540543, EPI_ISL_1540548, EPI_ISL_1540551, EPI_ISL_1540560, EPI_ISL_1540562, EPI_ISL_1540563, EPI_ISL_1540570, EPI_ISL_1540571, EPI_ISL_1540572, EPI_ISL_1540582
Baltic Medics	National Public Health Surveillance Laboratory	Lukas Zemaitis et al	EPI_ISL_1579465, EPI_ISL_1579466, EPI_ISL_1579467, EPI_ISL_1579468, EPI_ISL_1579469, EPI_ISL_1579470, EPI_ISL_1579471, EPI_ISL_1579472, EPI_ISL_1579473, EPI_ISL_1579475, EPI_ISL_1579476, EPI_ISL_1579477
Bambino Gesù	National Institute for Infectious Diseases (INMI) L. Spallanzani I.R.C.C.S	E Giombini et al	EPI_ISL_2925569, EPI_ISL_2925720, EPI_ISL_2925721, EPI_ISL_2925722, EPI_ISL_2925730
Bamrasnaradura Hospital	1. Department of Medical Sciences, Ministry of Public Health, Thailand 2. Thai Red Cross Emerging Infectious Diseases - Health Science Centre 3. Department of Disease Control, Ministry of Public Health, Thailand	Pilailuk et al	EPI_ISL_403962, EPI_ISL_403963
Bamrasnaradura hospital	National Institute of Health. Department of medical Sciences, Ministry of Public Health, Thailand	Pilailuk et al	EPI_ISL_434692, EPI_ISL_434693, EPI_ISL_434694, EPI_ISL_434696, EPI_ISL_515469
Ban Dung Crown Prince Hospital	Division of Genomic Medicine and Innovation support,Department of Medical Sciences, Ministry of Public Health, Thailand	Surakameth Mahasirimongkol et al	EPI_ISL_3827388, EPI_ISL_3827433
Ban hong Hospital	Division of Genomic Medicine and Innovation support,Department of Medical Sciences, Ministry of Public Health, Thailand	Surakameth Mahasirimongkol et al	EPI_ISL_3827317, EPI_ISL_3827321, EPI_ISL_3827322, EPI_ISL_3827323, EPI_ISL_3827332, EPI_ISL_3827333
Banaras Hindu University	CDFD	Murali Bashyam et al	EPI_ISL_4057025, EPI_ISL_4057027, EPI_ISL_4057029, EPI_ISL_4057032, EPI_ISL_4057035, EPI_ISL_4057037, EPI_ISL_4057038, EPI_ISL_4057040, EPI_ISL_4057042, EPI_ISL_4057044, EPI_ISL_4057045, EPI_ISL_4057047, EPI_ISL_4057049, EPI_ISL_4057056, EPI_ISL_4057058, EPI_ISL_4057061, EPI_ISL_4057063, EPI_ISL_4057064, EPI_ISL_4057068, EPI_ISL_4057069, EPI_ISL_4057073, EPI_ISL_4057075, EPI_ISL_4057079, EPI_ISL_4057080, EPI_ISL_4057081, EPI_ISL_4057087, EPI_ISL_4057089, EPI_ISL_4057094, EPI_ISL_4057096, EPI_ISL_4057099, EPI_ISL_4057103, EPI_ISL_4057105, EPI_ISL_4057106, EPI_ISL_4057108, EPI_ISL_4057109, EPI_ISL_4057114, EPI_ISL_4057115, EPI_ISL_4057117, EPI_ISL_4057119, EPI_ISL_4057122, EPI_ISL_4057127, EPI_ISL_4057129, EPI_ISL_4057131, EPI_ISL_4057132, EPI_ISL_4057138, EPI_ISL_4057140, EPI_ISL_4057145, EPI_ISL_4057147, EPI_ISL_4057151, EPI_ISL_4057156, EPI_ISL_4057160, EPI_ISL_4057167, EPI_ISL_4057168, EPI_ISL_4057174, EPI_ISL_4057175, EPI_ISL_4057177, EPI_ISL_4057182, EPI_ISL_4057184, EPI_ISL_4057185
Banaras Hindu University	CSIR-Centre for Cellular and Molecular Biology-INSACOG	Prajjval Pratap Singh et al	EPI_ISL_2373546, EPI_ISL_2373547, EPI_ISL_2373554, EPI_ISL_2373559, EPI_ISL_2373561, EPI_ISL_2373562, EPI_ISL_2373564, EPI_ISL_2373567, EPI_ISL_2400327
Banaras Hindu University	CSIR-Centre for Cellular and Molecular Biology-INSACOG	Royana Singh et al	EPI_ISL_2373501, EPI_ISL_2373502, EPI_ISL_2373503, EPI_ISL_2373504, EPI_ISL_2373505, EPI_ISL_2373506, EPI_ISL_2373507, EPI_ISL_2373509, EPI_ISL_2373510, EPI_ISL_2373513, EPI_ISL_2373514, EPI_ISL_2373515, EPI_ISL_2373516, EPI_ISL_2373517, EPI_ISL_2373519, EPI_ISL_2373520, EPI_ISL_2373569, EPI_ISL_2373572, EPI_ISL_2373573, EPI_ISL_2373575, EPI_ISL_2373576, EPI_ISL_2373578, EPI_ISL_2373582, EPI_ISL_2373584, EPI_ISL_2373585, EPI_ISL_2373587, EPI_ISL_2373590, EPI_ISL_2373591, EPI_ISL_2373592, EPI_ISL_2373593, EPI_ISL_2373598, EPI_ISL_2373599, EPI_ISL_2373601, EPI_ISL_2373603, EPI_ISL_2373608, EPI_ISL_2373612
Banaras Hindu University	CSIR-Centre for Cellular and Molecular Biology-INSACOG	Surendra Pratap Mishra et al	EPI_ISL_2373521, EPI_ISL_2373523, EPI_ISL_2373524, EPI_ISL_2373525, EPI_ISL_2373526, EPI_ISL_2373529, EPI_ISL_2373530, EPI_ISL_2373531, EPI_ISL_2373532, EPI_ISL_2373533, EPI_ISL_2373534, EPI_ISL_2373535, EPI_ISL_2373536, EPI_ISL_2373540, EPI_ISL_2373542, EPI_ISL_2373545, EPI_ISL_2373604, EPI_ISL_2373610, EPI_ISL_2400320
Banas Medical College & Research Institute (BMCRI), Palanpur	Gujarat Biotechnology Research Centre	Dinesh Kumar et al	EPI_ISL_3161879, EPI_ISL_3161887
Banas Medical College & Research Institute (BMCRI), Palanpur	Gujarat Biotechnology Research Centre	Janvi Raval et al	EPI_ISL_3161868, EPI_ISL_3161876, EPI_ISL_3161884
Banas Medical College & Research Institute (BMCRI), Palanpur	Gujarat Biotechnology Research Centre	Nitin Savaliya et al	EPI_ISL_3161870, EPI_ISL_3161878, EPI_ISL_3161886, EPI_ISL_3161894
Banas Medical College & Research Institute (BMCRI), Palanpur	Gujarat Biotechnology Research Centre	Ramesh Pandit et al	EPI_ISL_3161867, EPI_ISL_3161875, EPI_ISL_3161883, EPI_ISL_3161891
Banas Medical College & Research Institute (BMCRI), Palanpur	Gujarat Biotechnology Research Centre	Sonal Sharma et al	EPI_ISL_3161865, EPI_ISL_3161873, EPI_ISL_3161881, EPI_ISL_3161889
Banas Medical College & Research Institute (BMCRI), Palanpur	Gujarat Biotechnology Research Centre	Twinkle Soni et al	EPI_ISL_3161872, EPI_ISL_3161880, EPI_ISL_3161888
Banas Medical College & Research Institute (BMCRI), Palanpur	Gujarat Biotechnology Research Centre	Zarna Patel et al	EPI_ISL_3161869, EPI_ISL_3161877, EPI_ISL_3161885, EPI_ISL_3161893
Banas Medical College & Research Institute (BMCRI), Palanpur	Gujarat Biotechnology Research Centre	Zuber Saiyed et al	EPI_ISL_3161874, EPI_ISL_3161890
Banas Medical College and Research Institute	Gujarat Biotechnology Research Centre	Afzal Ansari et al	EPI_ISL_476868
Banas Medical College and Research Institute	Gujarat Biotechnology Research Centre	Apurvasinh Puvar et al	EPI_ISL_475029
Banas Medical College and Research Institute	Gujarat Biotechnology Research Centre	Labdhi Pandya et al	EPI_ISL_476867
Banas Medical College and Research Institute	Gujarat Biotechnology Research Centre	Pritesh Sabara et al	EPI_ISL_475028
Banas Medical College and Research Institute	Gujarat Biotechnology Research Centre	Radhika Khara et al	EPI_ISL_469048
Banas Medical College and Research Institute	Gujarat Biotechnology Research Centre	Sunil R Joshi et al	EPI_ISL_475026
Banas Medical College and Research Institute	Gujarat Biotechnology Research Centre	Viren s Doshi et al	EPI_ISL_475027
Bandar Kuantan Health Clinic	Institute for Medical Research, Infectious Disease Research Centre, National Institutes of Health, Ministry of Health Malaysia	Suppiah J et al	EPI_ISL_2811998
Bandung Health Laboratory	West Java Health Laboratory	Azzania Fibriani et al	EPI_ISL_4885303, EPI_ISL_4885304, EPI_ISL_4885305, EPI_ISL_4885306, EPI_ISL_4885307, EPI_ISL_4885308, EPI_ISL_4885309, EPI_ISL_4885310, EPI_ISL_4885311, EPI_ISL_4885312, EPI_ISL_4885313, EPI_ISL_4885314, EPI_ISL_4885315, EPI_ISL_4885316, EPI_ISL_4885317, EPI_ISL_4885318, EPI_ISL_4885319, EPI_ISL_4885320, EPI_ISL_4885321, EPI_ISL_4885322
Bandung Health Polytechnic	West Java Health Laboratory	Azzania Fibriani et al	EPI_ISL_4885323, EPI_ISL_4885324, EPI_ISL_4885325, EPI_ISL_4885326, EPI_ISL_4885327, EPI_ISL_4885328, EPI_ISL_4885329, EPI_ISL_4885330, EPI_ISL_4885331, EPI_ISL_4885332, EPI_ISL_4885333
Bandung Health Polytechnic	West Java Health Laboratory; School of Life Sciences and Technology, Institut Teknologi Bandung	Azzania Fibriani et al	EPI_ISL_5328474, EPI_ISL_5328475, EPI_ISL_5328476, EPI_ISL_5328477, EPI_ISL_5328478, EPI_ISL_5328479, EPI_ISL_5328480, EPI_ISL_5328481, EPI_ISL_5328482, EPI_ISL_5328483, EPI_ISL_5328484, EPI_ISL_5328485, EPI_ISL_5328486, EPI_ISL_5328487, EPI_ISL_5328488, EPI_ISL_5328489, EPI_ISL_5328490, EPI_ISL_5328491, EPI_ISL_5328492
Bandung Public Health	West Java Health Laboratory; School of Life Sciences and Technology, Institut Teknologi Bandung	Azzania Fibriani et al	EPI_ISL_1615587, EPI_ISL_1615656, EPI_ISL_1633339, EPI_ISL_1634465, EPI_ISL_1660472
Bang Bua Thong Hospital	National Institute of Health, Department of Medical Sciences, Ministry of Public Health, Thailand	Pilailuk Okada et al	EPI_ISL_6325084, EPI_ISL_6594360, EPI_ISL_6594567, EPI_ISL_6594568, EPI_ISL_6594569, EPI_ISL_6594570, EPI_ISL_6594571
Bang Kruai Hospital	National Institute of Health, Department of Medical Sciences, Ministry of Public Health, Thailand	Pilailuk Okada et al	EPI_ISL_6324676, EPI_ISL_6324677, EPI_ISL_6324678
Bang Sai Hospital	National Institute of Health, Department of Medical Sciences, Ministry of Public Health, Thailand	Pilailuk Okada et al	EPI_ISL_6594366, EPI_ISL_6594552, EPI_ISL_6594553, EPI_ISL_6594565, EPI_ISL_6594566
Bangalore Baptist Hospital	inStem NCBS – INSACOG	Uma Ramakrishnan Dasaradhi Palakodeti Aswin SaiNarain et al	EPI_ISL_2724287, EPI_ISL_2724289, EPI_ISL_2724291, EPI_ISL_2724292, EPI_ISL_2724293, EPI_ISL_2724297, EPI_ISL_2724298, EPI_ISL_2724299, EPI_ISL_2724301, EPI_ISL_2724303, EPI_ISL_2724306, EPI_ISL_2724307, EPI_ISL_2724310, EPI_ISL_2724311, EPI_ISL_2724312, EPI_ISL_2724314, EPI_ISL_2724317
Bangalore Medical College and Research Institute	Department of Neurovirology, National Institute of Mental Health and Neurosciences (NIMHANS)	Chitra Pattabiraman et al	EPI_ISL_825144, EPI_ISL_860182, EPI_ISL_860183, EPI_ISL_860184, EPI_ISL_860185, EPI_ISL_860186
Bangalore Medical College and Research Institute	INSACOG-KA , NIMHANS	Ellango Ramasamy et al	EPI_ISL_6113186, EPI_ISL_6113540, EPI_ISL_6113554, EPI_ISL_6113652, EPI_ISL_6113750, EPI_ISL_6114151, EPI_ISL_6114185, EPI_ISL_6114197, EPI_ISL_6114291, EPI_ISL_6114295, EPI_ISL_6114299, EPI_ISL_6114499
Bangkok Health Centre	Division of Genomic Medicine and Innovation support,Department of Medical Sciences, Ministry of Public Health, Thailand	Surakameth Mahasirimongkol et al	EPI_ISL_3827176, EPI_ISL_3827399, EPI_ISL_3827400, EPI_ISL_3827401, EPI_ISL_3827402, EPI_ISL_3827403, EPI_ISL_3827404, EPI_ISL_3827405, EPI_ISL_3827406, EPI_ISL_3827407, EPI_ISL_3827408, EPI_ISL_3827409, EPI_ISL_3827410, EPI_ISL_3827411, EPI_ISL_3827412, EPI_ISL_3827413, EPI_ISL_3827414, EPI_ISL_3827415, EPI_ISL_3827416, EPI_ISL_3827417, EPI_ISL_3827418, EPI_ISL_3827419, EPI_ISL_3827420, EPI_ISL_3827421, EPI_ISL_3827422, EPI_ISL_3827423, EPI_ISL_3827424, EPI_ISL_3827435, EPI_ISL_3827436, EPI_ISL_3827437, EPI_ISL_3827438, EPI_ISL_3827439, EPI_ISL_3827440, EPI_ISL_3827441, EPI_ISL_3827449, EPI_ISL_3827450, EPI_ISL_3827451, EPI_ISL_3827456, EPI_ISL_3827459, EPI_ISL_3827463, EPI_ISL_3827464, EPI_ISL_3827466, EPI_ISL_3827467, EPI_ISL_3827468, EPI_ISL_3827471, EPI_ISL_3827472, EPI_ISL_3827475, EPI_ISL_3827476, EPI_ISL_3827477, EPI_ISL_3827480, EPI_ISL_3827483, EPI_ISL_3827484, EPI_ISL_3827485, EPI_ISL_3827486
Bangkok Hospital Phuket	Division of Genomic Medicine and Innovation support,Department of Medical Sciences, Ministry of Public Health, Thailand	Surakameth Mahasirimongkol et al	EPI_ISL_2433317
Bangkok Metropolition Administration	Division of Genomic Medicine and Innovation support,Department of Medical Sciences, Ministry of Public Health, Thailand	Surakameth Mahasirimongkol et al	EPI_ISL_4235358, EPI_ISL_4235366, EPI_ISL_4235373, EPI_ISL_4235433
Bangkok Remand Prison	Center for Medical Genomics, Faculty of Medicine Ramathibodi Hospital, Mahidol University	Wasun Chantratita et al	EPI_ISL_5717510
Bangkok hospital Pattaya	Division of Genomic Medicine and Innovation support,Department of Medical Sciences, Ministry of Public Health, Thailand	Surakameth Mahasirimongkol et al	EPI_ISL_3827194, EPI_ISL_3827195, EPI_ISL_3827196
Bangladesh Institute of Tropical & Infectious Diseases, COVID-19 Testing Laboratory	Basic and Applied Research on Jute Project	Md. Sabbir Hossain et al	EPI_ISL_450343, EPI_ISL_450345
Bangladesh Institute of Tropical & Infectious Diseases, COVID-19 Testing Laboratory	Basic and Applied Research on Jute Project	Rasel Ahmed et al	EPI_ISL_450339, EPI_ISL_450340, EPI_ISL_450342, EPI_ISL_450344
Bangpakok 9 International Hospital	National Institute of Health, Department of Medical Sciences, Ministry of Public Health, Thailand	Pilailuk Okada et al	EPI_ISL_1497602, EPI_ISL_1497603, EPI_ISL_5161334, EPI_ISL_5161365, EPI_ISL_5161366
Bangpakok 9 international hospital	National Institute of Health, Department of Medical Sciences, Ministry of Public Health, Thailand	Pilailuk Okada et al	EPI_ISL_699484, EPI_ISL_708721, EPI_ISL_708722, EPI_ISL_708736
Bangplee Hospital	Division of Genomic Medicine and Innovation support,Department of Medical Sciences, Ministry of Public Health, Thailand	Surakameth Mahasirimongkol et al	EPI_ISL_3827336, EPI_ISL_3827337
Banteay Meanchey Rapid Response Team	Virology Unit, Institut Pasteur du Cambodge	Cecile Troupin et al	EPI_ISL_2501020, EPI_ISL_2501021, EPI_ISL_2501022, EPI_ISL_2501023, EPI_ISL_2501024, EPI_ISL_2501025, EPI_ISL_2501026
Banteay Meanchey Rapid Response Team	Virology Unit, Institut Pasteur du Cambodge	Jurre Y Siegers et al	EPI_ISL_2343208, EPI_ISL_2343209, EPI_ISL_2343210, EPI_ISL_2343211, EPI_ISL_2343212, EPI_ISL_2343213, EPI_ISL_2343214, EPI_ISL_2343215, EPI_ISL_2343216, EPI_ISL_2343217, EPI_ISL_2343218, EPI_ISL_2343219, EPI_ISL_2343220, EPI_ISL_2343221, EPI_ISL_2343222, EPI_ISL_2343223, EPI_ISL_2343224, EPI_ISL_2343251, EPI_ISL_2343252
Banteay Meanchey Rapid Response Team	Virology Unit, Institut Pasteur du Cambodge	Leakhena Pum et al	EPI_ISL_3797866
Banteay Meanchey Regional Laboratory	Virology Unit, Institut Pasteur du Cambodge	Cecile Troupin et al	EPI_ISL_2801892, EPI_ISL_2801893, EPI_ISL_2801894
Banteay Meanchey Regional Laboratory	Virology Unit, Institut Pasteur du Cambodge	Leakhena Pum et al	EPI_ISL_3031475, EPI_ISL_3031476, EPI_ISL_3031477, EPI_ISL_3031478, EPI_ISL_3031479, EPI_ISL_3031480, EPI_ISL_3031481, EPI_ISL_3031482, EPI_ISL_3045558, EPI_ISL_3045559, EPI_ISL_3045560, EPI_ISL_3045561, EPI_ISL_3118366, EPI_ISL_3118367, EPI_ISL_3118368, EPI_ISL_3118369
Banting Hospital	Institute for Medical Research, Infectious Disease Research Centre, National Institutes of Health, Ministry of Health Malaysia	Suppiah J et al	EPI_ISL_4348280, EPI_ISL_4348281, EPI_ISL_4348298, EPI_ISL_4348299, EPI_ISL_4348300, EPI_ISL_5396303, EPI_ISL_5396348, EPI_ISL_5396353, EPI_ISL_5396510, EPI_ISL_5400450
Baptist Health Medical Center	Center for Global Health, University of New Mexico Health Sciences Center	Daryl Domman et al	EPI_ISL_2484685, EPI_ISL_2484686, EPI_ISL_2484687, EPI_ISL_2484692, EPI_ISL_2484700, EPI_ISL_2484705, EPI_ISL_2484706, EPI_ISL_2484707, EPI_ISL_2484708, EPI_ISL_2484709, EPI_ISL_2484710, EPI_ISL_2484711, EPI_ISL_2484712, EPI_ISL_2484713, EPI_ISL_2484738, EPI_ISL_2484739, EPI_ISL_2484743, EPI_ISL_2484753, EPI_ISL_2484756, EPI_ISL_2484757, EPI_ISL_2931157, EPI_ISL_2931158, EPI_ISL_2931159, EPI_ISL_2931160, EPI_ISL_2931161, EPI_ISL_2931162, EPI_ISL_2931163, EPI_ISL_2931164, EPI_ISL_2931165, EPI_ISL_2931166, EPI_ISL_2931167, EPI_ISL_2931168, EPI_ISL_2931169, EPI_ISL_2931171, EPI_ISL_2931172, EPI_ISL_2931173, EPI_ISL_2931174, EPI_ISL_2931175, EPI_ISL_2931176, EPI_ISL_2939014, EPI_ISL_2939015, EPI_ISL_2939017, EPI_ISL_2939018, EPI_ISL_2939020, EPI_ISL_2939021, EPI_ISL_2939023, EPI_ISL_2939024, EPI_ISL_2939026, EPI_ISL_2939027, EPI_ISL_2939029, EPI_ISL_2939030, EPI_ISL_2939032, EPI_ISL_2939033, EPI_ISL_3246861, EPI_ISL_3246862, EPI_ISL_3246863, EPI_ISL_3246864, EPI_ISL_3246865, EPI_ISL_3246866, EPI_ISL_3246867, EPI_ISL_3246868, EPI_ISL_3246869, EPI_ISL_3246870, EPI_ISL_3246871, EPI_ISL_3246872, EPI_ISL_3246873, EPI_ISL_3246874, EPI_ISL_3246875, EPI_ISL_3246876, EPI_ISL_3246877, EPI_ISL_3246878, EPI_ISL_3246879, EPI_ISL_3246880, EPI_ISL_3246881, EPI_ISL_3246882, EPI_ISL_3246883, EPI_ISL_3246885, EPI_ISL_3246886, EPI_ISL_3246888, EPI_ISL_3246889, EPI_ISL_3246890, EPI_ISL_3246891, EPI_ISL_3246892, EPI_ISL_3246893, EPI_ISL_3246894, EPI_ISL_3246895, EPI_ISL_3246896, EPI_ISL_3246897, EPI_ISL_3246898, EPI_ISL_3246899, EPI_ISL_3246900, EPI_ISL_3246901, EPI_ISL_3246902, EPI_ISL_3246903, EPI_ISL_3246904, EPI_ISL_3246905, EPI_ISL_3246906, EPI_ISL_3246907, EPI_ISL_3246908, EPI_ISL_3246909, EPI_ISL_3246910, EPI_ISL_3246911, EPI_ISL_3274182, EPI_ISL_3274183, EPI_ISL_3274184, EPI_ISL_3274185, EPI_ISL_3274186, EPI_ISL_3274187, EPI_ISL_3274188, EPI_ISL_3274189, EPI_ISL_3274190, EPI_ISL_3274191, EPI_ISL_3274192, EPI_ISL_3274193, EPI_ISL_3274194, EPI_ISL_3274195, EPI_ISL_3274196, EPI_ISL_3274197, EPI_ISL_3274198, EPI_ISL_3274199, EPI_ISL_3274200, EPI_ISL_3274201, EPI_ISL_3274202, EPI_ISL_3274203, EPI_ISL_3274204, EPI_ISL_3274205, EPI_ISL_3274206, EPI_ISL_3274207, EPI_ISL_3274208, EPI_ISL_3274209, EPI_ISL_3274210, EPI_ISL_3274211, EPI_ISL_3274212, EPI_ISL_3274213, EPI_ISL_3274214, EPI_ISL_3274216, EPI_ISL_3274218, EPI_ISL_3274219, EPI_ISL_3274220, EPI_ISL_3274221, EPI_ISL_3274222, EPI_ISL_3274223, EPI_ISL_3274224, EPI_ISL_3274225, EPI_ISL_3274226, EPI_ISL_3274227, EPI_ISL_3274228, EPI_ISL_3274229, EPI_ISL_3274230, EPI_ISL_3274231, EPI_ISL_3274232, EPI_ISL_3274233, EPI_ISL_3274234, EPI_ISL_3274235, EPI_ISL_3274236, EPI_ISL_3274237, EPI_ISL_3274238, EPI_ISL_3274239, EPI_ISL_3274240, EPI_ISL_3274241, EPI_ISL_3274242, EPI_ISL_3274243, EPI_ISL_3274244, EPI_ISL_3274245, EPI_ISL_3504527, EPI_ISL_3504528, EPI_ISL_3504529, EPI_ISL_3504531, EPI_ISL_3504532, EPI_ISL_3504533, EPI_ISL_3504534, EPI_ISL_3504535, EPI_ISL_3504536, EPI_ISL_3504537, EPI_ISL_3504538, EPI_ISL_3504541, EPI_ISL_3504542, EPI_ISL_3504544, EPI_ISL_3504545, EPI_ISL_3504547, EPI_ISL_3504548, EPI_ISL_3504549, EPI_ISL_3504551, EPI_ISL_3504552, EPI_ISL_3504553, EPI_ISL_3504555, EPI_ISL_3504556, EPI_ISL_3504557, EPI_ISL_3504559, EPI_ISL_3504560, EPI_ISL_3504561, EPI_ISL_3504562, EPI_ISL_3504563, EPI_ISL_3504565, EPI_ISL_3504566, EPI_ISL_3504567, EPI_ISL_3504568, EPI_ISL_3504569, EPI_ISL_3504571, EPI_ISL_3504572, EPI_ISL_3504573, EPI_ISL_3504574, EPI_ISL_3504575, EPI_ISL_3504577, EPI_ISL_3504578, EPI_ISL_3504579, EPI_ISL_3504580, EPI_ISL_3504581, EPI_ISL_3504582, EPI_ISL_3504651, EPI_ISL_3504652, EPI_ISL_3504653, EPI_ISL_3504654, EPI_ISL_3504655, EPI_ISL_3504656, EPI_ISL_3504657, EPI_ISL_3504658, EPI_ISL_3504659, EPI_ISL_3504660, EPI_ISL_3504661, EPI_ISL_3504662, EPI_ISL_3504663, EPI_ISL_3504664, EPI_ISL_3504665, EPI_ISL_3504666, EPI_ISL_3504667, EPI_ISL_3504668, EPI_ISL_3504669, EPI_ISL_3504670, EPI_ISL_3504671, EPI_ISL_3504672, EPI_ISL_3504673, EPI_ISL_3504674, EPI_ISL_3504675, EPI_ISL_3504676, EPI_ISL_3504677, EPI_ISL_3504678, EPI_ISL_3504679, EPI_ISL_3504680, EPI_ISL_3504681, EPI_ISL_3504682, EPI_ISL_3504683, EPI_ISL_3504684, EPI_ISL_3504685, EPI_ISL_3504686, EPI_ISL_3504687, EPI_ISL_3504688, EPI_ISL_3504689, EPI_ISL_3504690, EPI_ISL_3504691, EPI_ISL_3504692, EPI_ISL_3504693, EPI_ISL_3504694, EPI_ISL_3504696, EPI_ISL_3504697, EPI_ISL_3504698, EPI_ISL_3504818, EPI_ISL_3504843, EPI_ISL_3504849, EPI_ISL_3504853, EPI_ISL_3507269, EPI_ISL_3507270, EPI_ISL_3538645, EPI_ISL_3538646, EPI_ISL_3905985, EPI_ISL_3905986, EPI_ISL_3905987, EPI_ISL_3905988, EPI_ISL_3905989, EPI_ISL_3905990, EPI_ISL_3905991, EPI_ISL_3905992, EPI_ISL_3905993, EPI_ISL_3905994, EPI_ISL_3905995, EPI_ISL_3905996, EPI_ISL_3905997, EPI_ISL_3905998, EPI_ISL_3905999, EPI_ISL_3906000, EPI_ISL_3906001, EPI_ISL_3906002, EPI_ISL_3906003, EPI_ISL_3906004, EPI_ISL_3906005, EPI_ISL_3906006, EPI_ISL_3906007, EPI_ISL_3906008, EPI_ISL_3906009, EPI_ISL_3906010, EPI_ISL_3906011, EPI_ISL_3906012, EPI_ISL_3906013, EPI_ISL_3906014, EPI_ISL_3906015, EPI_ISL_3906016, EPI_ISL_3906017, EPI_ISL_3906018, EPI_ISL_3906019, EPI_ISL_3906020, EPI_ISL_3906021, EPI_ISL_3906022, EPI_ISL_3906023, EPI_ISL_3906024, EPI_ISL_3906025, EPI_ISL_3906026, EPI_ISL_3906027, EPI_ISL_3906032, EPI_ISL_3906033, EPI_ISL_3906034, EPI_ISL_3906035, EPI_ISL_3906036, EPI_ISL_3906037, EPI_ISL_3906038, EPI_ISL_3906039, EPI_ISL_3906040, EPI_ISL_3906041, EPI_ISL_3906043, EPI_ISL_3906044, EPI_ISL_3906045, EPI_ISL_3906046, EPI_ISL_3906047, EPI_ISL_3906049, EPI_ISL_3906050, EPI_ISL_3906051, EPI_ISL_3906054, EPI_ISL_3906056
Baptist Medical Center	Grubaugh Lab - Yale School of Public Health	Tara Alpert et al	EPI_ISL_912162
Baragwanath	National Institute for Communicable Diseases of the National Health Laboratory Service	Amoako DG et al	EPI_ISL_5510285, EPI_ISL_5510294, EPI_ISL_5510298, EPI_ISL_5510351, EPI_ISL_5510367, EPI_ISL_5510370, EPI_ISL_5510378, EPI_ISL_5510445, EPI_ISL_5510447, EPI_ISL_5510448, EPI_ISL_5510453, EPI_ISL_5510471, EPI_ISL_5510490, EPI_ISL_5510491
Barnakuten	The Public Health Agency of Sweden	Anna-Malin Linde et al	EPI_ISL_539886
Barnakuten	The Public Health Agency of Sweden	Department of Microbiology et al	EPI_ISL_710613, EPI_ISL_732657, EPI_ISL_766645
Barts Health NHS Trust	Barts Health NHS Trust	KARAA et al	EPI_ISL_1265369, EPI_ISL_1391409, EPI_ISL_1391411, EPI_ISL_1391414
Barts Health NHS Trust	COVID-19 Genomics UK (COG-UK) Consortium	CUTINO-MOGUEL et al	EPI_ISL_1048103, EPI_ISL_2622441
Bashkortostan Republican Cardiology Center	WHO National Influenza Centre Russian Federation	Andrey Komissarov et al	EPI_ISL_6083740
Bashkortostan Republican Clinical Hospital	WHO National Influenza Centre Russian Federation	Andrey Komissarov et al	EPI_ISL_5524001, EPI_ISL_5524002, EPI_ISL_5524003, EPI_ISL_5524004, EPI_ISL_5524006, EPI_ISL_5524008, EPI_ISL_5524009, EPI_ISL_5524010, EPI_ISL_5524011, EPI_ISL_5524013, EPI_ISL_5524014, EPI_ISL_6015783, EPI_ISL_6015785, EPI_ISL_6015786, EPI_ISL_6015788, EPI_ISL_6015789, EPI_ISL_6015790, EPI_ISL_6015791, EPI_ISL_6015792, EPI_ISL_6015795, EPI_ISL_6015796, EPI_ISL_6015797, EPI_ISL_6015799
Bashkortostan Republican Clinical Hospital No 2	WHO National Influenza Centre Russian Federation	Andrey Komissarov et al	EPI_ISL_6083522, EPI_ISL_6083526, EPI_ISL_6083535, EPI_ISL_6083542, EPI_ISL_6083546, EPI_ISL_6083559, EPI_ISL_6083601, EPI_ISL_6083610, EPI_ISL_6083617, EPI_ISL_6083626, EPI_ISL_6083639, EPI_ISL_6083655, EPI_ISL_6083667, EPI_ISL_6083670, EPI_ISL_6083672, EPI_ISL_6083675, EPI_ISL_6083676, EPI_ISL_6083677
Basurto University Hospital	Biocruces	Mikel Urrutikoetxea-Gutierrez et al	EPI_ISL_1538414
Basurto University Hospital	Biocruces Bizkaia	Mikel Urrutikoetxea-Gutiérrez et al	EPI_ISL_1739331
Basurto University Hospital Clinical Microbiology Lab	Biocruces Bizkaia	Mikel Urrutikoetxea-Gutierrez et al	EPI_ISL_1706360, EPI_ISL_1710511
Basurto University Hospital Clinical Microbiology Laboratory	Biocruces Bizkaia	Mikel Urrutikoetxea-Gutierrez et al	EPI_ISL_1706277, EPI_ISL_2151335
Basurto University Hospital Microbiology Lab	Biocruces	Mikel Urrutikoetxea-Gutierrez et al	EPI_ISL_1538413
Basurto University Hospital Microbiology Lab	Biocruces Bizkaia	Mikel Urrutikoetxea-Gutierrez et al	EPI_ISL_1736905, EPI_ISL_1739330
Basurto University Hospital: Clinical Microbiology Laboratory	Biocruces Bizkaia	Basurto University Hospital: Clinical Microbiology Laboratory et al	EPI_ISL_2164421
Basurto University Hospital: Clinical Microbiology Laboratory	Biocruces Bizkaia	Mikel Urrutikoetxea-Gutierrez et al	EPI_ISL_1615556, EPI_ISL_1615557
Basurto University Hospital: Clinical Microbiology Laboratory	Biocruces Bizkaia	Mikel Urrutikoetxea-Gutiérrez et al	EPI_ISL_1941262, EPI_ISL_2003981, EPI_ISL_2037414, EPI_ISL_2037443, EPI_ISL_2116499, EPI_ISL_2164238, EPI_ISL_2225610, EPI_ISL_2225611, EPI_ISL_2228429, EPI_ISL_2228430, EPI_ISL_2245017, EPI_ISL_2429133, EPI_ISL_2429139, EPI_ISL_2429140, EPI_ISL_2490307, EPI_ISL_2490308, EPI_ISL_2490309, EPI_ISL_2490534, EPI_ISL_2528305, EPI_ISL_2544528, EPI_ISL_2544529, EPI_ISL_2658950, EPI_ISL_3120208, EPI_ISL_3120209, EPI_ISL_3120313, EPI_ISL_3167148, EPI_ISL_3167149, EPI_ISL_3167151, EPI_ISL_3167153, EPI_ISL_3237259, EPI_ISL_3237260, EPI_ISL_3237261, EPI_ISL_3237262, EPI_ISL_3237263, EPI_ISL_3334188, EPI_ISL_3409050, EPI_ISL_3411834, EPI_ISL_3411835, EPI_ISL_3411837, EPI_ISL_3412029, EPI_ISL_3412030, EPI_ISL_3412031, EPI_ISL_3412041, EPI_ISL_3412042, EPI_ISL_3412043, EPI_ISL_3412044, EPI_ISL_3412045, EPI_ISL_3417538, EPI_ISL_3417856, EPI_ISL_3526077, EPI_ISL_3526078, EPI_ISL_3801791, EPI_ISL_3801794, EPI_ISL_3801939, EPI_ISL_3895849, EPI_ISL_3896240, EPI_ISL_3896456, EPI_ISL_3899415, EPI_ISL_3899962, EPI_ISL_3900143, EPI_ISL_3987925, EPI_ISL_3988115, EPI_ISL_3988116, EPI_ISL_4037182, EPI_ISL_4037196, EPI_ISL_4037200, EPI_ISL_4037205, EPI_ISL_4037207, EPI_ISL_4978321, EPI_ISL_5010051, EPI_ISL_5010057, EPI_ISL_5010062, EPI_ISL_5010068, EPI_ISL_5010070, EPI_ISL_5010078, EPI_ISL_5323344, EPI_ISL_5323359, EPI_ISL_5323567, EPI_ISL_5323745, EPI_ISL_5334285, EPI_ISL_5422186, EPI_ISL_5422190, EPI_ISL_5422198, EPI_ISL_5422262, EPI_ISL_5422608, EPI_ISL_5425567, EPI_ISL_5425572, EPI_ISL_5425577, EPI_ISL_5425578, EPI_ISL_5425620, EPI_ISL_5425625, EPI_ISL_5425626, EPI_ISL_5942479, EPI_ISL_5942847, EPI_ISL_6268603, EPI_ISL_6268605, EPI_ISL_6268616, EPI_ISL_6437585, EPI_ISL_6437687, EPI_ISL_6437737, EPI_ISL_6438413, EPI_ISL_6439021, EPI_ISL_6442021, EPI_ISL_6442779, EPI_ISL_6445290, EPI_ISL_6446193, EPI_ISL_6447071, EPI_ISL_6448808, EPI_ISL_6452694, EPI_ISL_6453139, EPI_ISL_6454469, EPI_ISL_6456935, EPI_ISL_6459791, EPI_ISL_6461350
Bataan General Hospital	Philippine Genome Center	Francis A. Tablizo et al	EPI_ISL_2156418, EPI_ISL_2156434
Bataan General Hospital and Medical Center	Philippine Genome Center	Cynthia P. Saloma et al	EPI_ISL_4716123, EPI_ISL_4741250, EPI_ISL_4741253, EPI_ISL_4741255, EPI_ISL_4741265, EPI_ISL_4741271, EPI_ISL_4741275, EPI_ISL_4741277, EPI_ISL_4741287, EPI_ISL_4741289, EPI_ISL_4741301, EPI_ISL_4741309, EPI_ISL_4741312, EPI_ISL_4741327, EPI_ISL_4741336, EPI_ISL_4741341, EPI_ISL_4741345, EPI_ISL_4741358, EPI_ISL_4741364, EPI_ISL_4741372, EPI_ISL_4741374, EPI_ISL_4741375, EPI_ISL_4741382, EPI_ISL_4741389, EPI_ISL_4741392, EPI_ISL_4741394, EPI_ISL_4741396, EPI_ISL_4741397, EPI_ISL_4741404, EPI_ISL_4741412, EPI_ISL_4741414, EPI_ISL_4741416, EPI_ISL_4741419, EPI_ISL_4741420, EPI_ISL_4741424, EPI_ISL_4741467, EPI_ISL_4741503, EPI_ISL_4741514, EPI_ISL_4741516, EPI_ISL_4741524, EPI_ISL_4741526, EPI_ISL_4741541, EPI_ISL_4741570, EPI_ISL_4741582, EPI_ISL_4741584, EPI_ISL_4741917, EPI_ISL_4741925, EPI_ISL_4741926, EPI_ISL_4741927, EPI_ISL_4741951, EPI_ISL_4741974, EPI_ISL_4741978, EPI_ISL_4742012, EPI_ISL_4742013, EPI_ISL_4742023, EPI_ISL_4742028, EPI_ISL_4742068, EPI_ISL_4742142, EPI_ISL_4742243, EPI_ISL_5543149, EPI_ISL_5543150, EPI_ISL_5543152, EPI_ISL_5543153, EPI_ISL_5543154, EPI_ISL_5543156, EPI_ISL_5543157, EPI_ISL_5543161, EPI_ISL_5543163, EPI_ISL_5543165, EPI_ISL_5543169, EPI_ISL_5543175, EPI_ISL_5543178, EPI_ISL_5543179, EPI_ISL_5543180, EPI_ISL_5543184, EPI_ISL_5543194, EPI_ISL_5543196, EPI_ISL_5543204, EPI_ISL_5543232, EPI_ISL_5543273, EPI_ISL_5543306, EPI_ISL_5543308, EPI_ISL_5543360, EPI_ISL_5543509, EPI_ISL_5543548, EPI_ISL_5543554, EPI_ISL_5543555, EPI_ISL_5543556, EPI_ISL_5543561, EPI_ISL_5543568, EPI_ISL_5543628, EPI_ISL_5543728, EPI_ISL_5543755, EPI_ISL_5543860, EPI_ISL_5543864, EPI_ISL_5544282, EPI_ISL_5544355, EPI_ISL_5544425, EPI_ISL_5544426, EPI_ISL_5544469, EPI_ISL_5544518, EPI_ISL_5544640, EPI_ISL_5549989, EPI_ISL_5551701, EPI_ISL_5551718, EPI_ISL_5552142, EPI_ISL_5552496, EPI_ISL_5552535, EPI_ISL_5552926, EPI_ISL_5553184, EPI_ISL_5553706, EPI_ISL_5553943, EPI_ISL_5553951, EPI_ISL_5553996, EPI_ISL_5554059, EPI_ISL_5555469, EPI_ISL_5555821, EPI_ISL_5555909, EPI_ISL_5557991, EPI_ISL_5560426, EPI_ISL_5561671, EPI_ISL_5562055, EPI_ISL_5564978, EPI_ISL_5566341, EPI_ISL_5566428, EPI_ISL_5566535, EPI_ISL_5566616, EPI_ISL_5566733, EPI_ISL_5566808, EPI_ISL_5566890, EPI_ISL_5567266, EPI_ISL_5567905, EPI_ISL_5568013, EPI_ISL_5568170, EPI_ISL_5568260, EPI_ISL_5568595, EPI_ISL_5568830, EPI_ISL_5568930, EPI_ISL_5569133, EPI_ISL_5569232, EPI_ISL_5569320, EPI_ISL_5569981, EPI_ISL_5570142, EPI_ISL_5570248, EPI_ISL_5570412, EPI_ISL_5570462, EPI_ISL_5570607, EPI_ISL_5570654, EPI_ISL_5570795
Bataan General Hospital and Medical Center	Philippine Genome Center	Francis A. Tablizo et al	EPI_ISL_2155070, EPI_ISL_2155126, EPI_ISL_2155251, EPI_ISL_2155252, EPI_ISL_2155253, EPI_ISL_2155286, EPI_ISL_2155295, EPI_ISL_2155328, EPI_ISL_2155591, EPI_ISL_2155592, EPI_ISL_2155593, EPI_ISL_2155594, EPI_ISL_2155595, EPI_ISL_2155596, EPI_ISL_2155597, EPI_ISL_2155598, EPI_ISL_2155599, EPI_ISL_2156141, EPI_ISL_2156142, EPI_ISL_2156143, EPI_ISL_2156144, EPI_ISL_2156145, EPI_ISL_2156146, EPI_ISL_2156147, EPI_ISL_2156577, EPI_ISL_2156597, EPI_ISL_2156609, EPI_ISL_2188757, EPI_ISL_2188783, EPI_ISL_2859139, EPI_ISL_2859185, EPI_ISL_2859202, EPI_ISL_2859221, EPI_ISL_2859226, EPI_ISL_2859230, EPI_ISL_2859232, EPI_ISL_2859234, EPI_ISL_2859240, EPI_ISL_2859241, EPI_ISL_2859253, EPI_ISL_2859256, EPI_ISL_2859257, EPI_ISL_2859263, EPI_ISL_2859290, EPI_ISL_2859328, EPI_ISL_2859343, EPI_ISL_2859369, EPI_ISL_2859655, EPI_ISL_2859810, EPI_ISL_2859820, EPI_ISL_2859864, EPI_ISL_2859888, EPI_ISL_2859899, EPI_ISL_2859901, EPI_ISL_2859912, EPI_ISL_2859931, EPI_ISL_2859935
Batangas City Health Office	Research Institute for Tropical Medicine	Hannah Leah Morito et al	EPI_ISL_833333, EPI_ISL_833334, EPI_ISL_833340, EPI_ISL_833341
Batangas Medical Center	Philippine Genome Center	Cynthia P. Saloma et al	EPI_ISL_4741324, EPI_ISL_4741433, EPI_ISL_4741473, EPI_ISL_4741502, EPI_ISL_4741515, EPI_ISL_4741518, EPI_ISL_5538021, EPI_ISL_5538717, EPI_ISL_5539300, EPI_ISL_5540149, EPI_ISL_5540157, EPI_ISL_5540168, EPI_ISL_5540219, EPI_ISL_5540240, EPI_ISL_5540274, EPI_ISL_5540291, EPI_ISL_5540299, EPI_ISL_5540311, EPI_ISL_5540366, EPI_ISL_5540433, EPI_ISL_5540450, EPI_ISL_5540452, EPI_ISL_5540468, EPI_ISL_5540489, EPI_ISL_5542982, EPI_ISL_5545154, EPI_ISL_5545178, EPI_ISL_5545402, EPI_ISL_5546285, EPI_ISL_5548221, EPI_ISL_5548692, EPI_ISL_5549599, EPI_ISL_5550490, EPI_ISL_5556905, EPI_ISL_5561727, EPI_ISL_5562600, EPI_ISL_5566348, EPI_ISL_5566504, EPI_ISL_5566685, EPI_ISL_5567157, EPI_ISL_5568836, EPI_ISL_5569218, EPI_ISL_5570535
Batangas Medical Center GeneXpert Laboratory	Philippine Genome Center	Cynthia P. Saloma et al	EPI_ISL_5587785, EPI_ISL_5587795, EPI_ISL_5587806, EPI_ISL_5587886
Batangas Provincial Health Office	Research Institute for Tropical Medicine	Hannah Leah Morito et al	EPI_ISL_1069187
Baton Rouge Clinic	LSUHS Emerging Viral Threat Laboratory	Gregory L. Ware et al	EPI_ISL_3542010, EPI_ISL_3542013, EPI_ISL_3542016, EPI_ISL_3542019, EPI_ISL_3542022, EPI_ISL_3542025, EPI_ISL_3542031, EPI_ISL_3542034, EPI_ISL_3542037, EPI_ISL_3542040, EPI_ISL_3542043, EPI_ISL_3542049, EPI_ISL_3542052, EPI_ISL_3542055, EPI_ISL_3542064, EPI_ISL_3542071, EPI_ISL_3542076, EPI_ISL_3542079, EPI_ISL_3542086, EPI_ISL_3542089, EPI_ISL_3542092, EPI_ISL_3542098, EPI_ISL_3542101, EPI_ISL_3542104, EPI_ISL_3542107, EPI_ISL_3542110, EPI_ISL_3542113, EPI_ISL_3542119, EPI_ISL_3542128, EPI_ISL_3542131, EPI_ISL_3542134, EPI_ISL_3542140, EPI_ISL_3542143, EPI_ISL_3542146, EPI_ISL_3542152, EPI_ISL_3542155, EPI_ISL_3542159, EPI_ISL_4344757, EPI_ISL_4344779, EPI_ISL_4344915, EPI_ISL_4344951, EPI_ISL_4344984, EPI_ISL_4345062, EPI_ISL_4465622, EPI_ISL_4465623, EPI_ISL_4465624, EPI_ISL_4465625, EPI_ISL_4465626, EPI_ISL_4465627, EPI_ISL_4468655, EPI_ISL_4727664, EPI_ISL_4727665, EPI_ISL_4727666, EPI_ISL_4727667, EPI_ISL_4727668, EPI_ISL_4727669, EPI_ISL_4727670, EPI_ISL_4727671, EPI_ISL_4918037, EPI_ISL_4918044, EPI_ISL_4918061, EPI_ISL_4918062, EPI_ISL_4918071, EPI_ISL_4918075, EPI_ISL_4918090, EPI_ISL_4918101, EPI_ISL_4918111, EPI_ISL_4918117, EPI_ISL_4918123, EPI_ISL_4918127, EPI_ISL_4918142, EPI_ISL_4918146, EPI_ISL_4918151, EPI_ISL_4918157, EPI_ISL_4918177, EPI_ISL_4918185, EPI_ISL_4918191, EPI_ISL_4918201, EPI_ISL_4918203, EPI_ISL_4918209, EPI_ISL_4918216, EPI_ISL_4918217, EPI_ISL_4918218, EPI_ISL_4918226, EPI_ISL_4918235, EPI_ISL_4918240, EPI_ISL_4918247, EPI_ISL_4918254, EPI_ISL_4918262, EPI_ISL_4918267, EPI_ISL_4918270, EPI_ISL_4918274, EPI_ISL_4918278, EPI_ISL_4918281, EPI_ISL_4918293, EPI_ISL_4918297, EPI_ISL_4918302, EPI_ISL_4918313, EPI_ISL_4918319, EPI_ISL_4918331, EPI_ISL_4918335, EPI_ISL_4918351, EPI_ISL_4918359, EPI_ISL_4918368, EPI_ISL_4918371, EPI_ISL_4918381, EPI_ISL_4918390, EPI_ISL_4918398, EPI_ISL_4918405, EPI_ISL_4918408, EPI_ISL_4918415, EPI_ISL_4987640, EPI_ISL_4987645, EPI_ISL_5390798, EPI_ISL_5390800, EPI_ISL_5390802, EPI_ISL_5390803, EPI_ISL_5390804, EPI_ISL_5390805, EPI_ISL_5390806, EPI_ISL_5390807, EPI_ISL_5390808, EPI_ISL_5390809, EPI_ISL_5390810, EPI_ISL_5390811, EPI_ISL_5390812, EPI_ISL_5390815, EPI_ISL_5390816, EPI_ISL_5390817, EPI_ISL_5390818, EPI_ISL_5390819, EPI_ISL_5390820, EPI_ISL_5390821, EPI_ISL_5390823, EPI_ISL_5390824, EPI_ISL_5390825, EPI_ISL_5390826, EPI_ISL_5390827, EPI_ISL_5390828, EPI_ISL_5390829, EPI_ISL_5390830, EPI_ISL_5390831, EPI_ISL_5390832, EPI_ISL_5390834, EPI_ISL_5390835, EPI_ISL_5390836, EPI_ISL_5390837, EPI_ISL_5390839, EPI_ISL_5390840, EPI_ISL_5390841, EPI_ISL_5390842, EPI_ISL_5390843, EPI_ISL_5390844, EPI_ISL_5390845, EPI_ISL_5390846, EPI_ISL_5390847, EPI_ISL_5390849, EPI_ISL_5390850, EPI_ISL_5390851, EPI_ISL_5390852, EPI_ISL_5390853, EPI_ISL_5390854, EPI_ISL_5390855, EPI_ISL_5390856, EPI_ISL_5390857, EPI_ISL_5390858, EPI_ISL_5390859, EPI_ISL_5390860, EPI_ISL_5390861, EPI_ISL_5390862, EPI_ISL_5390863, EPI_ISL_5390864, EPI_ISL_5390865, EPI_ISL_5390866, EPI_ISL_5390867, EPI_ISL_5510749, EPI_ISL_5510750, EPI_ISL_5510758, EPI_ISL_5510761, EPI_ISL_5510764, EPI_ISL_5510765
Battambang Provincial Laboratory	Virology Unit, Institut Pasteur du Cambodge	Cecile Troupin et al	EPI_ISL_2406458, EPI_ISL_2406459, EPI_ISL_2406460, EPI_ISL_2501027, EPI_ISL_2501028
Battambang Provincial Laboratory	Virology Unit, Institut Pasteur du Cambodge	Jurre Y Siegers et al	EPI_ISL_2231565, EPI_ISL_2231566, EPI_ISL_2231567, EPI_ISL_2231568, EPI_ISL_2231569, EPI_ISL_2343225, EPI_ISL_2343226
Battambang Rapid Response Team	Virology Unit, Institut Pasteur du Cambodge	Cecile Troupin et al	EPI_ISL_2801895
Battambang Rapid Response Team	Virology Unit, Institut Pasteur du Cambodge	Leakhena Pum et al	EPI_ISL_3045567, EPI_ISL_3797867, EPI_ISL_3797868, EPI_ISL_3983623
Battambang Repid Response Team	Virology Unit, Institut Pasteur du Cambodge	Leakhena Pum et al	EPI_ISL_3031483, EPI_ISL_3031484, EPI_ISL_3045562, EPI_ISL_3045563, EPI_ISL_3045564, EPI_ISL_3118370, EPI_ISL_3118371, EPI_ISL_3118372
Batu Health Clinic	Institute for Medical Research, Infectious Disease Research Centre, National Institutes of Health, Ministry of Health Malaysia	Suppiah J et al	EPI_ISL_3446665, EPI_ISL_3446666, EPI_ISL_3446668
Bauan General Hospital	Research Institute for Tropical Medicine	Inez Andrea Medado et al	EPI_ISL_4743764, EPI_ISL_4743765
Bavarian Health and Food Safety Authority (LGL)	Bavarian Health and Food Safety Authority (LGL)	Sabrina Jungnick et al	EPI_ISL_4345139, EPI_ISL_4345140, EPI_ISL_4345141, EPI_ISL_4345142, EPI_ISL_4345143
BayCare Laboratories	Salemi Lab, University of Florida	Magalis BR et al	EPI_ISL_3047043, EPI_ISL_3047044, EPI_ISL_3047045, EPI_ISL_3047046, EPI_ISL_3047047, EPI_ISL_3047048, EPI_ISL_3047049, EPI_ISL_3047050, EPI_ISL_3047051, EPI_ISL_3047052, EPI_ISL_3047053, EPI_ISL_3047054, EPI_ISL_3047055, EPI_ISL_3047056, EPI_ISL_3047057, EPI_ISL_3047058, EPI_ISL_3047059, EPI_ISL_3047060, EPI_ISL_3047061, EPI_ISL_3047062, EPI_ISL_3047063, EPI_ISL_3047064, EPI_ISL_3047065, EPI_ISL_3047066, EPI_ISL_3047067, EPI_ISL_3047068, EPI_ISL_3047069, EPI_ISL_3047070, EPI_ISL_3047071, EPI_ISL_3047072, EPI_ISL_3047073, EPI_ISL_3047074, EPI_ISL_3047075, EPI_ISL_3047076, EPI_ISL_3047077, EPI_ISL_3047078, EPI_ISL_3047079, EPI_ISL_3047080, EPI_ISL_3047081, EPI_ISL_3047082, EPI_ISL_3047083, EPI_ISL_3047084, EPI_ISL_3047085, EPI_ISL_3047087, EPI_ISL_3047088, EPI_ISL_3047090, EPI_ISL_3047091, EPI_ISL_3047092, EPI_ISL_3047094, EPI_ISL_3047095, EPI_ISL_3047096, EPI_ISL_3047097, EPI_ISL_3047098, EPI_ISL_3047099, EPI_ISL_3047100, EPI_ISL_3047101, EPI_ISL_3047102, EPI_ISL_3047103, EPI_ISL_3047104, EPI_ISL_3047105, EPI_ISL_3047106, EPI_ISL_3047107, EPI_ISL_3047108, EPI_ISL_3047109
BayCare Laboratories	Salemi Lab, University of Florida	Tagliamonte M et al	EPI_ISL_3655716, EPI_ISL_3655717, EPI_ISL_3655718, EPI_ISL_3655719, EPI_ISL_3655720, EPI_ISL_3655721, EPI_ISL_3655722, EPI_ISL_3655723, EPI_ISL_3655726, EPI_ISL_3655727, EPI_ISL_3655728, EPI_ISL_3655729, EPI_ISL_3655730, EPI_ISL_3655731, EPI_ISL_3655732, EPI_ISL_3655733, EPI_ISL_3655734, EPI_ISL_3655735, EPI_ISL_3655736, EPI_ISL_3655737, EPI_ISL_3655738, EPI_ISL_3655739, EPI_ISL_3655740, EPI_ISL_3655741, EPI_ISL_3655742, EPI_ISL_3655743, EPI_ISL_3655744, EPI_ISL_3655746, EPI_ISL_3655747, EPI_ISL_3655748, EPI_ISL_3655749, EPI_ISL_3655750, EPI_ISL_3655751, EPI_ISL_3655752, EPI_ISL_3655753, EPI_ISL_3655754
Bayan Lepas Health Clinic	Institute for Medical Research, Infectious Disease Research Centre, National Institutes of Health, Ministry of Health Malaysia	Suppiah J et al	EPI_ISL_2854069
Bayelsa	National Reference Laboratory, Nigeria Centre for Disease Control	Dr Ndodo Nnaemeka et al	EPI_ISL_3430312, EPI_ISL_3430314
Bayerisches Landesamt fur Gesundheit und Lebensmittelsicherheit (LGL)	Robert Koch Institute	?	EPI_ISL_2110900, EPI_ISL_2110901, EPI_ISL_2110902, EPI_ISL_2111000, EPI_ISL_2111001, EPI_ISL_2111002, EPI_ISL_2111003, EPI_ISL_2111280, EPI_ISL_2111281, EPI_ISL_2111282, EPI_ISL_2111283, EPI_ISL_2111284, EPI_ISL_2111285, EPI_ISL_2111286, EPI_ISL_2111287, EPI_ISL_2111288, EPI_ISL_2111289, EPI_ISL_2111290, EPI_ISL_2111291, EPI_ISL_2111292, EPI_ISL_2111293, EPI_ISL_2111294, EPI_ISL_2111295, EPI_ISL_2111296, EPI_ISL_2111297, EPI_ISL_2111298, EPI_ISL_2111299, EPI_ISL_2111300, EPI_ISL_2111301, EPI_ISL_2111302, EPI_ISL_2111303, EPI_ISL_2111304, EPI_ISL_2111305, EPI_ISL_2111306, EPI_ISL_2111307, EPI_ISL_2111308, EPI_ISL_2111309, EPI_ISL_2111310, EPI_ISL_2111311, EPI_ISL_2111312, EPI_ISL_2111313, EPI_ISL_2111314, EPI_ISL_2111315, EPI_ISL_2111316, EPI_ISL_2111317, EPI_ISL_2111318, EPI_ISL_2111319, EPI_ISL_2111320, EPI_ISL_2111321, EPI_ISL_2111322, EPI_ISL_2111323, EPI_ISL_2111324, EPI_ISL_2111325, EPI_ISL_2111326, EPI_ISL_2111327, EPI_ISL_2111328, EPI_ISL_2111329, EPI_ISL_2111330, EPI_ISL_2111331, EPI_ISL_2111332, EPI_ISL_2111333, EPI_ISL_2111334, EPI_ISL_2111335, EPI_ISL_2111336, EPI_ISL_2111337, EPI_ISL_2111338, EPI_ISL_2111339, EPI_ISL_2111340, EPI_ISL_2111341, EPI_ISL_2111342, EPI_ISL_2111343, EPI_ISL_2111344, EPI_ISL_2111345, EPI_ISL_2111346, EPI_ISL_2111347, EPI_ISL_2111348, EPI_ISL_2111349, EPI_ISL_2111350, EPI_ISL_2111351, EPI_ISL_2111352, EPI_ISL_2111353, EPI_ISL_2111354, EPI_ISL_2111355, EPI_ISL_2111356, EPI_ISL_2111357, EPI_ISL_2111358, EPI_ISL_2111359, EPI_ISL_2111360, EPI_ISL_2111361, EPI_ISL_2111362, EPI_ISL_2111363, EPI_ISL_2111364, EPI_ISL_2111365, EPI_ISL_2111366, EPI_ISL_2111367, EPI_ISL_2111368, EPI_ISL_2111369, EPI_ISL_2111370, EPI_ISL_2111371, EPI_ISL_2111372, EPI_ISL_2111373, EPI_ISL_2111374, EPI_ISL_2111375, EPI_ISL_2111376, EPI_ISL_2111377, EPI_ISL_2111378, EPI_ISL_2111379, EPI_ISL_2111380, EPI_ISL_2111381, EPI_ISL_2111382, EPI_ISL_2111383, EPI_ISL_2111384, EPI_ISL_2111385, EPI_ISL_2111386, EPI_ISL_2111387, EPI_ISL_2111388, EPI_ISL_2111389, EPI_ISL_2111390, EPI_ISL_2111391, EPI_ISL_2111392, EPI_ISL_2111393, EPI_ISL_2111394, EPI_ISL_2111395, EPI_ISL_2111396, EPI_ISL_2111397, EPI_ISL_2111398, EPI_ISL_2111399, EPI_ISL_2111400, EPI_ISL_2111401, EPI_ISL_2111402, EPI_ISL_2111403, EPI_ISL_2111404, EPI_ISL_2111405, EPI_ISL_2111406, EPI_ISL_2111407, EPI_ISL_2111408, EPI_ISL_2111409, EPI_ISL_2111410, EPI_ISL_2111411, EPI_ISL_2111412, EPI_ISL_2111413, EPI_ISL_2111414, EPI_ISL_2111415, EPI_ISL_2111416, EPI_ISL_2111417, EPI_ISL_2111418, EPI_ISL_2111419, EPI_ISL_2111420, EPI_ISL_2111421, EPI_ISL_2111422, EPI_ISL_2111423, EPI_ISL_2111424, EPI_ISL_2111425, EPI_ISL_2111426, EPI_ISL_2111427, EPI_ISL_2111428, EPI_ISL_2111429, EPI_ISL_2111430, EPI_ISL_2111431, EPI_ISL_2111432, EPI_ISL_2111433
Bayerisches Landesamt fÃ¼r Gesundheit und Lebensmittelsicherheit (LGL)	Robert Koch Institute	?	EPI_ISL_1570333, EPI_ISL_1570335, EPI_ISL_1570336, EPI_ISL_1570337, EPI_ISL_1570339, EPI_ISL_1570340, EPI_ISL_1570341, EPI_ISL_1570342, EPI_ISL_1570343, EPI_ISL_1570344, EPI_ISL_1570346, EPI_ISL_1570347, EPI_ISL_1570348, EPI_ISL_1570349, EPI_ISL_1570350, EPI_ISL_1570352, EPI_ISL_1570353, EPI_ISL_1570354, EPI_ISL_1570355, EPI_ISL_1570356, EPI_ISL_1570357, EPI_ISL_1570358, EPI_ISL_1570359, EPI_ISL_1570360, EPI_ISL_1570361, EPI_ISL_1570362, EPI_ISL_1570363, EPI_ISL_1570364, EPI_ISL_1570365, EPI_ISL_1570366, EPI_ISL_1570367, EPI_ISL_1570368, EPI_ISL_1570369, EPI_ISL_1570370, EPI_ISL_1570371, EPI_ISL_1570372, EPI_ISL_1570373, EPI_ISL_1570374, EPI_ISL_1570375, EPI_ISL_1570376, EPI_ISL_1570377, EPI_ISL_1570378, EPI_ISL_1570379, EPI_ISL_1570380, EPI_ISL_1570381, EPI_ISL_1570382, EPI_ISL_1570383, EPI_ISL_1570384, EPI_ISL_1570386, EPI_ISL_1570387, EPI_ISL_1570388, EPI_ISL_1570389, EPI_ISL_1570390, EPI_ISL_1570391, EPI_ISL_1570393, EPI_ISL_1570394, EPI_ISL_1570395, EPI_ISL_1570396, EPI_ISL_1570397, EPI_ISL_1570398, EPI_ISL_1570399, EPI_ISL_1570400, EPI_ISL_1638666, EPI_ISL_1638667, EPI_ISL_1638668, EPI_ISL_1638669, EPI_ISL_1638670, EPI_ISL_1638671, EPI_ISL_1638672, EPI_ISL_1638673, EPI_ISL_1638674, EPI_ISL_1638675, EPI_ISL_1638676, EPI_ISL_1638677, EPI_ISL_1638678, EPI_ISL_1638679, EPI_ISL_1638680, EPI_ISL_1638681, EPI_ISL_1638682, EPI_ISL_1640830, EPI_ISL_1640831, EPI_ISL_1640832, EPI_ISL_1640833, EPI_ISL_1640834, EPI_ISL_1640835, EPI_ISL_1640836, EPI_ISL_1640837, EPI_ISL_1640838, EPI_ISL_1640839, EPI_ISL_1640840, EPI_ISL_1640841, EPI_ISL_1640842, EPI_ISL_1640843, EPI_ISL_1640844, EPI_ISL_1640845, EPI_ISL_1640846, EPI_ISL_1640847, EPI_ISL_1640848, EPI_ISL_1640849, EPI_ISL_1640850, EPI_ISL_1640851, EPI_ISL_1640852, EPI_ISL_1640853, EPI_ISL_1640854, EPI_ISL_1640855, EPI_ISL_1640856, EPI_ISL_1640857, EPI_ISL_1640858, EPI_ISL_1640859, EPI_ISL_1640860, EPI_ISL_1640861, EPI_ISL_1640862, EPI_ISL_1640863, EPI_ISL_1640864, EPI_ISL_1640865, EPI_ISL_1640866, EPI_ISL_1640867, EPI_ISL_1640868, EPI_ISL_1640869, EPI_ISL_1640870, EPI_ISL_1640871, EPI_ISL_1640872, EPI_ISL_1640873, EPI_ISL_1640874, EPI_ISL_1640875, EPI_ISL_1640876, EPI_ISL_1640877, EPI_ISL_1640878, EPI_ISL_1640879, EPI_ISL_1640880, EPI_ISL_1640881, EPI_ISL_1640882, EPI_ISL_1640883, EPI_ISL_1640884, EPI_ISL_1640885, EPI_ISL_1640886, EPI_ISL_1640887, EPI_ISL_1640888, EPI_ISL_1640889, EPI_ISL_1640890, EPI_ISL_1640891, EPI_ISL_1640892, EPI_ISL_1640893, EPI_ISL_1640894, EPI_ISL_1640895, EPI_ISL_1640896, EPI_ISL_1640897, EPI_ISL_1640898, EPI_ISL_1640899, EPI_ISL_1640900, EPI_ISL_1640901, EPI_ISL_1640902, EPI_ISL_1640903, EPI_ISL_1725275, EPI_ISL_1725276, EPI_ISL_1725277, EPI_ISL_1725278, EPI_ISL_1725279, EPI_ISL_1725280, EPI_ISL_1725281, EPI_ISL_1725282, EPI_ISL_1725283, EPI_ISL_1725284, EPI_ISL_1725285, EPI_ISL_1725286, EPI_ISL_1725287, EPI_ISL_1725288, EPI_ISL_1725289, EPI_ISL_1725290, EPI_ISL_1725291, EPI_ISL_1725292, EPI_ISL_1725293, EPI_ISL_1725294, EPI_ISL_1725295, EPI_ISL_1725296, EPI_ISL_1725297, EPI_ISL_1725298, EPI_ISL_1725299, EPI_ISL_1725300, EPI_ISL_1725301, EPI_ISL_1725302, EPI_ISL_1725303, EPI_ISL_1725304, EPI_ISL_1725305, EPI_ISL_1725306, EPI_ISL_1725307, EPI_ISL_1725308, EPI_ISL_1725309, EPI_ISL_1725310, EPI_ISL_1725311, EPI_ISL_1725312, EPI_ISL_1725313, EPI_ISL_1725314, EPI_ISL_1725315, EPI_ISL_1725316, EPI_ISL_1725317, EPI_ISL_1725318, EPI_ISL_1725319, EPI_ISL_1725320, EPI_ISL_1725321, EPI_ISL_1725322, EPI_ISL_1725323, EPI_ISL_1725324, EPI_ISL_1725325, EPI_ISL_1725326, EPI_ISL_1725327, EPI_ISL_1725328, EPI_ISL_1725329, EPI_ISL_1725330, EPI_ISL_1725331, EPI_ISL_1725332, EPI_ISL_1725333, EPI_ISL_1725334, EPI_ISL_1725335, EPI_ISL_1725336, EPI_ISL_1725337, EPI_ISL_1725338, EPI_ISL_1725339, EPI_ISL_1725340, EPI_ISL_1725341, EPI_ISL_1725342, EPI_ISL_1725343, EPI_ISL_1725344, EPI_ISL_1725345, EPI_ISL_1725346, EPI_ISL_1725347, EPI_ISL_1725348, EPI_ISL_1725349, EPI_ISL_1725350, EPI_ISL_1725351, EPI_ISL_1725352, EPI_ISL_1725353, EPI_ISL_1725354, EPI_ISL_1725355, EPI_ISL_1725356, EPI_ISL_1725357, EPI_ISL_1725358, EPI_ISL_1725359, EPI_ISL_1725360, EPI_ISL_1725361, EPI_ISL_1725362, EPI_ISL_1725363, EPI_ISL_1725364, EPI_ISL_1725365, EPI_ISL_1725366, EPI_ISL_1725367, EPI_ISL_1725368, EPI_ISL_1725369, EPI_ISL_1725370, EPI_ISL_1725371, EPI_ISL_1725372, EPI_ISL_1725373, EPI_ISL_1725374, EPI_ISL_1725375, EPI_ISL_1725376, EPI_ISL_1725377, EPI_ISL_1725378, EPI_ISL_1725379, EPI_ISL_1725380, EPI_ISL_1725381, EPI_ISL_1725382, EPI_ISL_1725383, EPI_ISL_1725384, EPI_ISL_1725385, EPI_ISL_1725386, EPI_ISL_1725387, EPI_ISL_1725388, EPI_ISL_1725389, EPI_ISL_1725390, EPI_ISL_1725391, EPI_ISL_1725392, EPI_ISL_1725393, EPI_ISL_1725394, EPI_ISL_1725395, EPI_ISL_1725396, EPI_ISL_1725397, EPI_ISL_1725398, EPI_ISL_1725399, EPI_ISL_1725400, EPI_ISL_1725401, EPI_ISL_1725402, EPI_ISL_1725403, EPI_ISL_1725404, EPI_ISL_1725405, EPI_ISL_1725406, EPI_ISL_1725407, EPI_ISL_1725408, EPI_ISL_1725409, EPI_ISL_1725410, EPI_ISL_1725411, EPI_ISL_1725412, EPI_ISL_1725413, EPI_ISL_1725414, EPI_ISL_1725415, EPI_ISL_1725416, EPI_ISL_1725417, EPI_ISL_1725418, EPI_ISL_1725419, EPI_ISL_1725420, EPI_ISL_1725421, EPI_ISL_1725422, EPI_ISL_1725423, EPI_ISL_1725424, EPI_ISL_1725425, EPI_ISL_1725426, EPI_ISL_1725427, EPI_ISL_1725428, EPI_ISL_1725429, EPI_ISL_1725430, EPI_ISL_1725431, EPI_ISL_1725432, EPI_ISL_1725433, EPI_ISL_1725434, EPI_ISL_1725435, EPI_ISL_1725436, EPI_ISL_1725437, EPI_ISL_1725438, EPI_ISL_1725439, EPI_ISL_1725440, EPI_ISL_1725441, EPI_ISL_1725442, EPI_ISL_1725443, EPI_ISL_1725444, EPI_ISL_1725445, EPI_ISL_1725446, EPI_ISL_1725447, EPI_ISL_1725448, EPI_ISL_1725449, EPI_ISL_1725450, EPI_ISL_1725451, EPI_ISL_1725452, EPI_ISL_1725453, EPI_ISL_1725454, EPI_ISL_1725455, EPI_ISL_1725456, EPI_ISL_1725457, EPI_ISL_1725458, EPI_ISL_1725459, EPI_ISL_1725460, EPI_ISL_1725461, EPI_ISL_1725462, EPI_ISL_1725463, EPI_ISL_1725464, EPI_ISL_1725465, EPI_ISL_1725466, EPI_ISL_1725467, EPI_ISL_1725468, EPI_ISL_1725469, EPI_ISL_1725470, EPI_ISL_1725471, EPI_ISL_1725472, EPI_ISL_1725473, EPI_ISL_1725474, EPI_ISL_1725475, EPI_ISL_1725476, EPI_ISL_1725477, EPI_ISL_1725478, EPI_ISL_1725479, EPI_ISL_1725480, EPI_ISL_1725481, EPI_ISL_1725482, EPI_ISL_1725483, EPI_ISL_1725484, EPI_ISL_1725485, EPI_ISL_1725486, EPI_ISL_1725487, EPI_ISL_1725488, EPI_ISL_1725489, EPI_ISL_1725490, EPI_ISL_1725491, EPI_ISL_1725492, EPI_ISL_1725493, EPI_ISL_1725494, EPI_ISL_1725495, EPI_ISL_1725496, EPI_ISL_1725497, EPI_ISL_1725498, EPI_ISL_1725499, EPI_ISL_1725500, EPI_ISL_1725501, EPI_ISL_1725502, EPI_ISL_1725503, EPI_ISL_1725504, EPI_ISL_1725505, EPI_ISL_1725506, EPI_ISL_1725507, EPI_ISL_1725508, EPI_ISL_1725509, EPI_ISL_1725510, EPI_ISL_1725511, EPI_ISL_1725512, EPI_ISL_1725513, EPI_ISL_1725514, EPI_ISL_1725515, EPI_ISL_1725516, EPI_ISL_1725517, EPI_ISL_1725518, EPI_ISL_1725519, EPI_ISL_1725520, EPI_ISL_1725521, EPI_ISL_1725522, EPI_ISL_1725523, EPI_ISL_1725524, EPI_ISL_1725525, EPI_ISL_1725526, EPI_ISL_1725527, EPI_ISL_1725528, EPI_ISL_1725529, EPI_ISL_2110863, EPI_ISL_2110864, EPI_ISL_2110865, EPI_ISL_2110866, EPI_ISL_2110867, EPI_ISL_2110868, EPI_ISL_2110869, EPI_ISL_2110870, EPI_ISL_2110871, EPI_ISL_2110872, EPI_ISL_2110873, EPI_ISL_2110874, EPI_ISL_2110875, EPI_ISL_2110876, EPI_ISL_2110877, EPI_ISL_2110878, EPI_ISL_2110879, EPI_ISL_2110880, EPI_ISL_2110881, EPI_ISL_2110882, EPI_ISL_2110883, EPI_ISL_2110884, EPI_ISL_2110885, EPI_ISL_2110886, EPI_ISL_2110887, EPI_ISL_2110888, EPI_ISL_2110889, EPI_ISL_2110890, EPI_ISL_2110891, EPI_ISL_2110892, EPI_ISL_2110893, EPI_ISL_2110894, EPI_ISL_2110895, EPI_ISL_2110896, EPI_ISL_2110897, EPI_ISL_2110898, EPI_ISL_2110899, EPI_ISL_2110903, EPI_ISL_2110904, EPI_ISL_2110905, EPI_ISL_2110906, EPI_ISL_2110907, EPI_ISL_2110908, EPI_ISL_2110909, EPI_ISL_2110910, EPI_ISL_2110911, EPI_ISL_2110912, EPI_ISL_2110913, EPI_ISL_2110914, EPI_ISL_2110915, EPI_ISL_2110916, EPI_ISL_2110917, EPI_ISL_2110918, EPI_ISL_2110919, EPI_ISL_2110920, EPI_ISL_2110921, EPI_ISL_2110922, EPI_ISL_2110923, EPI_ISL_2110924, EPI_ISL_2110925, EPI_ISL_2110926, EPI_ISL_2110927, EPI_ISL_2110928, EPI_ISL_2110929, EPI_ISL_2110930, EPI_ISL_2110931, EPI_ISL_2110932, EPI_ISL_2110933, EPI_ISL_2110934, EPI_ISL_2110935, EPI_ISL_2110936, EPI_ISL_2110937, EPI_ISL_2110938, EPI_ISL_2110939, EPI_ISL_2110940, EPI_ISL_2110941, EPI_ISL_2110942, EPI_ISL_2110943, EPI_ISL_2110944, EPI_ISL_2110945, EPI_ISL_2110946, EPI_ISL_2110947, EPI_ISL_2110948, EPI_ISL_2110949, EPI_ISL_2110950, EPI_ISL_2110951, EPI_ISL_2110952, EPI_ISL_2110953, EPI_ISL_2110954, EPI_ISL_2110955, EPI_ISL_2110956, EPI_ISL_2110957, EPI_ISL_2110958, EPI_ISL_2110959, EPI_ISL_2110960, EPI_ISL_2110961, EPI_ISL_2110962, EPI_ISL_2110963, EPI_ISL_2110964, EPI_ISL_2110965, EPI_ISL_2110966, EPI_ISL_2110967, EPI_ISL_2110968, EPI_ISL_2110969, EPI_ISL_2110970, EPI_ISL_2110971, EPI_ISL_2110972, EPI_ISL_2110973, EPI_ISL_2110974, EPI_ISL_2110975, EPI_ISL_2110976, EPI_ISL_2110977, EPI_ISL_2110978, EPI_ISL_2110979, EPI_ISL_2110980, EPI_ISL_2110981, EPI_ISL_2110982, EPI_ISL_2110983, EPI_ISL_2110984, EPI_ISL_2110985, EPI_ISL_2110986, EPI_ISL_2110987, EPI_ISL_2110988, EPI_ISL_2110989, EPI_ISL_2110990, EPI_ISL_2110991, EPI_ISL_2110992, EPI_ISL_2110993, EPI_ISL_2110994, EPI_ISL_2110995, EPI_ISL_2110996, EPI_ISL_2110997, EPI_ISL_2110998, EPI_ISL_2110999
Bayerisches Landesamt für Gesundheit und Lebensmittelsicherheit (LGL)	Bayerisches Landesamt für Gesundheit und Lebensmittelsicherheit (LGL)	Bayerisches Landesamt für Gesundheit und Lebensmittelsicherheit (LGL) et al	EPI_ISL_3055531
Bayerisches Landesamt für Gesundheit und Lebensmittelsicherheit (LGL)	Robert Koch Institute	?	EPI_ISL_1143696, EPI_ISL_1143697, EPI_ISL_1143698, EPI_ISL_1143699, EPI_ISL_1143700, EPI_ISL_1143701, EPI_ISL_1143702, EPI_ISL_1143703, EPI_ISL_1143704, EPI_ISL_1143706, EPI_ISL_1143707, EPI_ISL_1143708, EPI_ISL_1143709, EPI_ISL_1143710, EPI_ISL_1143711, EPI_ISL_1143712, EPI_ISL_1143713, EPI_ISL_1143714, EPI_ISL_1143715, EPI_ISL_1143716, EPI_ISL_1143717, EPI_ISL_1143718, EPI_ISL_1143719, EPI_ISL_1143720, EPI_ISL_1143721, EPI_ISL_1143722, EPI_ISL_1143723, EPI_ISL_1143724, EPI_ISL_1143725, EPI_ISL_1143726, EPI_ISL_1143727, EPI_ISL_1143728, EPI_ISL_1143729, EPI_ISL_1143730, EPI_ISL_1143731, EPI_ISL_1143732, EPI_ISL_1143733, EPI_ISL_1143734, EPI_ISL_1143735, EPI_ISL_1143736, EPI_ISL_1143737, EPI_ISL_1143738, EPI_ISL_1143739, EPI_ISL_1143740, EPI_ISL_1143741, EPI_ISL_1143742, EPI_ISL_1143743, EPI_ISL_1143744, EPI_ISL_1143745, EPI_ISL_1143747, EPI_ISL_1143748, EPI_ISL_1143749, EPI_ISL_1143750, EPI_ISL_1143751, EPI_ISL_1143752, EPI_ISL_1143753, EPI_ISL_1143754, EPI_ISL_1143755, EPI_ISL_1143756, EPI_ISL_1143757, EPI_ISL_1143758, EPI_ISL_1143759, EPI_ISL_1143760, EPI_ISL_1143761, EPI_ISL_1143762, EPI_ISL_1143763, EPI_ISL_1143764, EPI_ISL_1143765, EPI_ISL_1143766, EPI_ISL_1143767, EPI_ISL_1143768, EPI_ISL_1143769, EPI_ISL_1143770, EPI_ISL_1143771, EPI_ISL_1143772, EPI_ISL_1143773, EPI_ISL_1143774, EPI_ISL_1143775, EPI_ISL_1143776, EPI_ISL_1143777, EPI_ISL_1143778, EPI_ISL_1143779, EPI_ISL_1143780, EPI_ISL_1143781, EPI_ISL_1143782, EPI_ISL_1143783, EPI_ISL_1143784, EPI_ISL_1143785, EPI_ISL_1143786, EPI_ISL_1143787, EPI_ISL_1143788, EPI_ISL_1143789, EPI_ISL_1143790, EPI_ISL_1143791, EPI_ISL_1143792, EPI_ISL_1143793, EPI_ISL_1143794, EPI_ISL_1143795, EPI_ISL_1143796, EPI_ISL_1143797, EPI_ISL_1143798, EPI_ISL_1143799, EPI_ISL_1143800, EPI_ISL_1143801, EPI_ISL_1143802, EPI_ISL_1143803, EPI_ISL_1143804, EPI_ISL_1143805, EPI_ISL_1143806, EPI_ISL_1143807, EPI_ISL_1143808, EPI_ISL_1143809, EPI_ISL_1143810, EPI_ISL_1143811, EPI_ISL_1143812, EPI_ISL_1143814, EPI_ISL_1143815, EPI_ISL_1143821, EPI_ISL_1143829, EPI_ISL_1143830, EPI_ISL_1143831, EPI_ISL_1143832, EPI_ISL_1143834, EPI_ISL_1143835, EPI_ISL_1143836, EPI_ISL_1143837, EPI_ISL_1143838, EPI_ISL_1143839, EPI_ISL_1143840, EPI_ISL_1143841, EPI_ISL_1143842, EPI_ISL_1143843, EPI_ISL_1143844, EPI_ISL_1143845, EPI_ISL_1143846, EPI_ISL_1143945, EPI_ISL_1143946, EPI_ISL_1143947, EPI_ISL_1143948, EPI_ISL_1143949, EPI_ISL_1143950, EPI_ISL_1143951, EPI_ISL_1143952, EPI_ISL_1143953, EPI_ISL_1143954, EPI_ISL_1143955, EPI_ISL_1143956, EPI_ISL_1143957, EPI_ISL_1143958, EPI_ISL_1143959, EPI_ISL_1143960, EPI_ISL_1143961, EPI_ISL_1143962, EPI_ISL_1143963, EPI_ISL_1143965, EPI_ISL_1143966, EPI_ISL_1143967, EPI_ISL_1143968, EPI_ISL_1143969, EPI_ISL_1143970, EPI_ISL_1143971, EPI_ISL_1143972, EPI_ISL_1143973, EPI_ISL_1143974, EPI_ISL_1143975, EPI_ISL_1143976, EPI_ISL_1143977, EPI_ISL_1143978, EPI_ISL_1143979, EPI_ISL_1143981, EPI_ISL_1143982, EPI_ISL_1143983, EPI_ISL_1143984, EPI_ISL_1143985, EPI_ISL_1143986, EPI_ISL_1143987, EPI_ISL_1143988, EPI_ISL_1143989, EPI_ISL_1143990, EPI_ISL_1143991, EPI_ISL_1143992, EPI_ISL_1143996, EPI_ISL_1143997, EPI_ISL_1143998, EPI_ISL_1144000, EPI_ISL_1144001, EPI_ISL_1144002, EPI_ISL_1144003, EPI_ISL_1144004, EPI_ISL_1144005, EPI_ISL_1144006, EPI_ISL_1144007, EPI_ISL_1144008, EPI_ISL_1144009, EPI_ISL_1144010, EPI_ISL_1144012, EPI_ISL_1144013, EPI_ISL_1144014, EPI_ISL_1144015, EPI_ISL_1144016, EPI_ISL_1144017, EPI_ISL_1144018, EPI_ISL_1144112, EPI_ISL_1144113, EPI_ISL_1144114, EPI_ISL_1144115, EPI_ISL_1144116, EPI_ISL_1144117, EPI_ISL_1144118, EPI_ISL_1148059, EPI_ISL_1148060, EPI_ISL_1148075, EPI_ISL_1148076, EPI_ISL_1148077, EPI_ISL_1148079, EPI_ISL_1148081, EPI_ISL_1148082, EPI_ISL_1148083, EPI_ISL_1148084, EPI_ISL_1148086, EPI_ISL_1148087, EPI_ISL_1148089, EPI_ISL_1148090, EPI_ISL_1148091, EPI_ISL_1148092, EPI_ISL_1148094, EPI_ISL_1148095, EPI_ISL_1148096, EPI_ISL_1148097, EPI_ISL_1148098, EPI_ISL_1148099, EPI_ISL_1148100, EPI_ISL_1148101, EPI_ISL_1148102, EPI_ISL_1148103, EPI_ISL_1148104, EPI_ISL_1148106, EPI_ISL_1148107, EPI_ISL_1148109, EPI_ISL_1148111, EPI_ISL_1148113, EPI_ISL_1148114, EPI_ISL_1148116, EPI_ISL_1148117, EPI_ISL_1148118, EPI_ISL_1148119, EPI_ISL_1148120, EPI_ISL_1148121, EPI_ISL_1148122, EPI_ISL_1148123, EPI_ISL_1148125, EPI_ISL_1148126, EPI_ISL_1148127, EPI_ISL_1148128, EPI_ISL_1148130, EPI_ISL_1148131, EPI_ISL_1148132, EPI_ISL_1148133, EPI_ISL_1148134, EPI_ISL_1148135, EPI_ISL_1148137, EPI_ISL_1148138, EPI_ISL_1148139, EPI_ISL_1148141, EPI_ISL_1148142, EPI_ISL_1148143, EPI_ISL_1148144, EPI_ISL_1148145, EPI_ISL_1148146, EPI_ISL_1148147, EPI_ISL_1148148, EPI_ISL_1148150, EPI_ISL_1148152, EPI_ISL_1148153, EPI_ISL_1148154, EPI_ISL_1148155, EPI_ISL_1148156, EPI_ISL_1148158, EPI_ISL_1148160, EPI_ISL_1148162, EPI_ISL_1151810, EPI_ISL_1151811, EPI_ISL_1151812, EPI_ISL_1151813, EPI_ISL_1151814, EPI_ISL_1151815, EPI_ISL_1151817, EPI_ISL_1151818, EPI_ISL_1151819, EPI_ISL_1151820, EPI_ISL_1151821, EPI_ISL_1151823, EPI_ISL_1151824, EPI_ISL_1151825, EPI_ISL_1151826, EPI_ISL_1151827, EPI_ISL_1151828, EPI_ISL_1151829, EPI_ISL_1151831, EPI_ISL_1151833, EPI_ISL_1151834, EPI_ISL_1151835, EPI_ISL_1151836, EPI_ISL_1151837, EPI_ISL_1151838, EPI_ISL_1151839, EPI_ISL_1151840, EPI_ISL_1151842, EPI_ISL_1151844, EPI_ISL_1151845, EPI_ISL_1151846, EPI_ISL_1151847, EPI_ISL_1151848, EPI_ISL_1151849, EPI_ISL_1151850, EPI_ISL_1151851, EPI_ISL_1151852, EPI_ISL_1151853, EPI_ISL_1151854, EPI_ISL_1151855, EPI_ISL_1151856, EPI_ISL_1151857, EPI_ISL_1151858, EPI_ISL_1151860, EPI_ISL_1151861, EPI_ISL_1151862, EPI_ISL_1151863, EPI_ISL_1151864, EPI_ISL_1151866, EPI_ISL_1151868, EPI_ISL_1151869, EPI_ISL_1151870, EPI_ISL_1151872, EPI_ISL_1151873, EPI_ISL_1151874, EPI_ISL_1151875, EPI_ISL_1151876, EPI_ISL_1151877, EPI_ISL_1151878, EPI_ISL_1151879, EPI_ISL_1151880, EPI_ISL_1151881, EPI_ISL_1151882, EPI_ISL_1151883, EPI_ISL_1151884, EPI_ISL_1151885, EPI_ISL_1151889, EPI_ISL_1157277, EPI_ISL_1157279, EPI_ISL_1157281, EPI_ISL_1157283, EPI_ISL_1157285, EPI_ISL_1157287, EPI_ISL_1157288, EPI_ISL_1157291, EPI_ISL_1157292, EPI_ISL_1157293, EPI_ISL_1157294, EPI_ISL_1157295, EPI_ISL_1157297, EPI_ISL_1157298, EPI_ISL_1157299, EPI_ISL_1157302, EPI_ISL_1157303, EPI_ISL_1157304, EPI_ISL_1157306, EPI_ISL_1157307, EPI_ISL_1157309, EPI_ISL_1157310, EPI_ISL_1157312, EPI_ISL_1157313, EPI_ISL_1157314, EPI_ISL_1157315, EPI_ISL_1157316, EPI_ISL_1157317, EPI_ISL_1157318, EPI_ISL_1157319, EPI_ISL_1157320, EPI_ISL_1157321, EPI_ISL_1157322, EPI_ISL_1157323, EPI_ISL_1157324, EPI_ISL_1157325, EPI_ISL_1157326, EPI_ISL_1157327, EPI_ISL_1157329, EPI_ISL_1157330, EPI_ISL_1157331, EPI_ISL_1157332, EPI_ISL_1157333, EPI_ISL_1157336, EPI_ISL_1157337, EPI_ISL_1157338, EPI_ISL_1157340, EPI_ISL_1157341, EPI_ISL_1157342, EPI_ISL_1157343, EPI_ISL_1157344, EPI_ISL_1157345, EPI_ISL_1157346, EPI_ISL_1157347, EPI_ISL_1157348, EPI_ISL_1157349, EPI_ISL_1157350, EPI_ISL_1157351, EPI_ISL_1157352, EPI_ISL_1157353, EPI_ISL_1157354, EPI_ISL_1157355, EPI_ISL_1157356, EPI_ISL_1157357, EPI_ISL_1157358, EPI_ISL_1157359, EPI_ISL_1157360, EPI_ISL_1157361, EPI_ISL_1280602, EPI_ISL_1280604, EPI_ISL_1280605, EPI_ISL_1280608, EPI_ISL_1280609, EPI_ISL_1280611, EPI_ISL_1280613, EPI_ISL_1280614, EPI_ISL_1280615, EPI_ISL_1280616, EPI_ISL_1280617, EPI_ISL_1280619, EPI_ISL_1280621, EPI_ISL_1280622, EPI_ISL_1280623, EPI_ISL_1280624, EPI_ISL_1280625, EPI_ISL_1280626, EPI_ISL_1280627, EPI_ISL_1280628, EPI_ISL_1280629, EPI_ISL_1280630, EPI_ISL_1280631, EPI_ISL_1280632, EPI_ISL_1280633, EPI_ISL_1280634, EPI_ISL_1280635, EPI_ISL_1280636, EPI_ISL_1280637, EPI_ISL_1280638, EPI_ISL_1280639, EPI_ISL_1280640, EPI_ISL_1280641, EPI_ISL_1280642, EPI_ISL_1280643, EPI_ISL_1280644, EPI_ISL_1280646, EPI_ISL_1280647, EPI_ISL_1280649, EPI_ISL_1280650, EPI_ISL_1280651, EPI_ISL_1280652, EPI_ISL_1280653, EPI_ISL_1280654, EPI_ISL_1280655, EPI_ISL_1280656, EPI_ISL_1280657, EPI_ISL_1280658, EPI_ISL_1280659, EPI_ISL_1280660, EPI_ISL_1280661, EPI_ISL_1280665, EPI_ISL_1348979, EPI_ISL_1348980, EPI_ISL_1348981, EPI_ISL_1348982, EPI_ISL_1348983, EPI_ISL_1348984, EPI_ISL_1348985, EPI_ISL_1348986, EPI_ISL_1348987, EPI_ISL_1348988, EPI_ISL_1348989, EPI_ISL_1348990, EPI_ISL_1348992, EPI_ISL_1348993, EPI_ISL_1348994, EPI_ISL_1348995, EPI_ISL_1348996, EPI_ISL_1348997, EPI_ISL_1348998, EPI_ISL_1348999, EPI_ISL_1349000, EPI_ISL_1349001, EPI_ISL_1349002, EPI_ISL_1349003, EPI_ISL_1349004, EPI_ISL_1349005, EPI_ISL_1349006, EPI_ISL_1349007, EPI_ISL_1349008, EPI_ISL_1349009, EPI_ISL_1349010, EPI_ISL_1349011, EPI_ISL_1349012, EPI_ISL_1349013, EPI_ISL_1349014, EPI_ISL_1349015, EPI_ISL_1349016, EPI_ISL_1349017, EPI_ISL_1349018, EPI_ISL_1349019, EPI_ISL_1349020, EPI_ISL_1349021, EPI_ISL_1349022, EPI_ISL_1349023, EPI_ISL_1349024, EPI_ISL_1349025, EPI_ISL_1349026, EPI_ISL_1349028, EPI_ISL_1349029, EPI_ISL_1349030, EPI_ISL_1349031, EPI_ISL_1349032, EPI_ISL_1349033, EPI_ISL_1349034, EPI_ISL_1349035, EPI_ISL_1349036, EPI_ISL_1349037, EPI_ISL_1349038, EPI_ISL_1349039, EPI_ISL_1349040, EPI_ISL_1349041, EPI_ISL_1349042, EPI_ISL_1349043, EPI_ISL_1349044, EPI_ISL_1349045, EPI_ISL_1349046, EPI_ISL_1349047, EPI_ISL_1349048, EPI_ISL_1349049, EPI_ISL_1349050, EPI_ISL_1349051, EPI_ISL_1349052, EPI_ISL_1349053, EPI_ISL_1349054, EPI_ISL_1349055, EPI_ISL_1349056, EPI_ISL_1349057, EPI_ISL_1349058, EPI_ISL_1349059, EPI_ISL_1349060, EPI_ISL_1349061, EPI_ISL_1349062, EPI_ISL_1349063, EPI_ISL_1349064, EPI_ISL_1349065, EPI_ISL_1349066, EPI_ISL_1349067, EPI_ISL_1349068, EPI_ISL_1349069, EPI_ISL_1349070, EPI_ISL_1349071, EPI_ISL_1349072, EPI_ISL_1349073, EPI_ISL_1349074, EPI_ISL_1349076, EPI_ISL_1349079, EPI_ISL_1349081, EPI_ISL_1349083, EPI_ISL_1349086, EPI_ISL_1349088, EPI_ISL_1349090, EPI_ISL_1349092, EPI_ISL_1349094, EPI_ISL_1349095, EPI_ISL_1349096, EPI_ISL_1349097, EPI_ISL_1349098, EPI_ISL_1349099, EPI_ISL_1349100, EPI_ISL_1349101, EPI_ISL_1349102, EPI_ISL_1349103, EPI_ISL_1349104, EPI_ISL_1349105, EPI_ISL_1349106, EPI_ISL_1349107, EPI_ISL_1349108, EPI_ISL_1349109, EPI_ISL_1349110, EPI_ISL_1349111, EPI_ISL_1349112, EPI_ISL_1349113, EPI_ISL_1349114, EPI_ISL_1349115, EPI_ISL_1349116, EPI_ISL_1349117, EPI_ISL_1349118, EPI_ISL_1349119, EPI_ISL_1349120, EPI_ISL_1349121, EPI_ISL_1349122, EPI_ISL_1349123, EPI_ISL_1349124, EPI_ISL_1349125, EPI_ISL_1349126, EPI_ISL_1349127, EPI_ISL_1349128, EPI_ISL_1349129, EPI_ISL_1349130, EPI_ISL_1349131, EPI_ISL_1349132, EPI_ISL_1349133, EPI_ISL_1349134, EPI_ISL_1349135, EPI_ISL_1349136, EPI_ISL_1349137, EPI_ISL_1349138, EPI_ISL_1349139, EPI_ISL_1349140, EPI_ISL_1349141, EPI_ISL_1349143, EPI_ISL_1349144, EPI_ISL_1349145, EPI_ISL_1349146, EPI_ISL_1349148, EPI_ISL_1357068, EPI_ISL_1357069, EPI_ISL_1357070, EPI_ISL_1357071, EPI_ISL_1357072, EPI_ISL_1357073, EPI_ISL_1357074, EPI_ISL_1357075, EPI_ISL_1357076, EPI_ISL_1357077, EPI_ISL_1357078, EPI_ISL_1357079, EPI_ISL_1357080, EPI_ISL_1357081, EPI_ISL_1357082, EPI_ISL_1357083, EPI_ISL_1357084, EPI_ISL_1357085, EPI_ISL_1357086, EPI_ISL_1357087, EPI_ISL_1357088, EPI_ISL_1357089, EPI_ISL_1357090, EPI_ISL_1357091, EPI_ISL_1357092, EPI_ISL_1357093, EPI_ISL_1357094, EPI_ISL_1357096, EPI_ISL_1357097, EPI_ISL_1357098, EPI_ISL_1357099, EPI_ISL_1357100, EPI_ISL_1357101, EPI_ISL_1357102, EPI_ISL_1357103, EPI_ISL_1357104, EPI_ISL_1357105, EPI_ISL_1357106, EPI_ISL_1357107, EPI_ISL_1357108, EPI_ISL_1357109, EPI_ISL_1357110, EPI_ISL_1357111, EPI_ISL_1357112, EPI_ISL_1357113, EPI_ISL_1357114, EPI_ISL_1357115, EPI_ISL_1357116, EPI_ISL_1357117, EPI_ISL_1357118, EPI_ISL_1357119, EPI_ISL_1357120, EPI_ISL_1357121, EPI_ISL_1357122, EPI_ISL_1357123, EPI_ISL_1357124, EPI_ISL_1357125, EPI_ISL_1357126, EPI_ISL_1357127, EPI_ISL_1357129, EPI_ISL_1357130, EPI_ISL_1357131, EPI_ISL_1357133, EPI_ISL_1357134, EPI_ISL_1357135, EPI_ISL_1357136, EPI_ISL_1357137, EPI_ISL_1357138, EPI_ISL_1357139, EPI_ISL_1357140, EPI_ISL_1357141, EPI_ISL_1357142, EPI_ISL_1357143, EPI_ISL_1357144, EPI_ISL_1357145, EPI_ISL_1357146, EPI_ISL_1357147, EPI_ISL_1357148, EPI_ISL_1357149, EPI_ISL_1357150, EPI_ISL_1357151, EPI_ISL_1357152, EPI_ISL_1357153, EPI_ISL_1357154, EPI_ISL_1357155, EPI_ISL_1357156, EPI_ISL_1357157, EPI_ISL_1357159, EPI_ISL_1357160, EPI_ISL_1357161, EPI_ISL_1357162, EPI_ISL_1357163, EPI_ISL_1357164, EPI_ISL_1357165, EPI_ISL_1357166, EPI_ISL_1357167, EPI_ISL_1357168, EPI_ISL_1357169, EPI_ISL_1357170, EPI_ISL_1357171, EPI_ISL_1357172, EPI_ISL_1357173, EPI_ISL_1357174, EPI_ISL_1357175, EPI_ISL_1357176, EPI_ISL_1357177, EPI_ISL_1357178, EPI_ISL_1357179, EPI_ISL_1357180, EPI_ISL_1357181, EPI_ISL_1357182, EPI_ISL_1357183, EPI_ISL_1357184, EPI_ISL_1357186, EPI_ISL_1357187, EPI_ISL_1357188, EPI_ISL_1357189, EPI_ISL_1357190, EPI_ISL_1357191, EPI_ISL_1357192, EPI_ISL_1357193, EPI_ISL_1357194, EPI_ISL_1357195, EPI_ISL_1357196, EPI_ISL_1357197, EPI_ISL_1357198, EPI_ISL_1357199, EPI_ISL_1357200, EPI_ISL_1357201, EPI_ISL_1357202, EPI_ISL_1357203, EPI_ISL_1357204, EPI_ISL_1357205, EPI_ISL_1357206, EPI_ISL_1357207, EPI_ISL_1357208, EPI_ISL_1357209, EPI_ISL_1357210, EPI_ISL_1357212, EPI_ISL_1357213, EPI_ISL_1357214, EPI_ISL_1357215, EPI_ISL_1357216, EPI_ISL_1357217, EPI_ISL_1357218, EPI_ISL_1357219, EPI_ISL_1357220, EPI_ISL_1357221, EPI_ISL_1357222, EPI_ISL_1357223, EPI_ISL_1357224, EPI_ISL_1357225, EPI_ISL_1357226, EPI_ISL_1357227, EPI_ISL_1357228, EPI_ISL_1357229, EPI_ISL_1357230, EPI_ISL_1357231, EPI_ISL_1357232, EPI_ISL_1357234, EPI_ISL_1357235, EPI_ISL_1357236, EPI_ISL_1357237, EPI_ISL_1357238, EPI_ISL_2260422, EPI_ISL_2260423, EPI_ISL_2260424, EPI_ISL_2260425, EPI_ISL_2260427, EPI_ISL_2260428, EPI_ISL_2260429, EPI_ISL_2260430, EPI_ISL_2260431, EPI_ISL_2260432, EPI_ISL_2260433, EPI_ISL_2260434, EPI_ISL_2260435, EPI_ISL_2260436, EPI_ISL_2260437, EPI_ISL_2260438, EPI_ISL_2260440, EPI_ISL_2260441, EPI_ISL_2260442, EPI_ISL_2260443, EPI_ISL_2260444, EPI_ISL_2260445, EPI_ISL_2260446, EPI_ISL_2260447, EPI_ISL_2260448, EPI_ISL_2260449, EPI_ISL_2260450, EPI_ISL_2260451, EPI_ISL_2260452, EPI_ISL_2260453, EPI_ISL_2260455, EPI_ISL_2260456, EPI_ISL_2260457, EPI_ISL_2260458, EPI_ISL_2260459, EPI_ISL_2260460, EPI_ISL_2260461, EPI_ISL_2260462, EPI_ISL_2260463, EPI_ISL_2260464, EPI_ISL_2260466, EPI_ISL_2260467, EPI_ISL_2260468, EPI_ISL_2260469, EPI_ISL_2260470, EPI_ISL_2260471, EPI_ISL_2260472, EPI_ISL_2260473, EPI_ISL_2260475, EPI_ISL_2260476, EPI_ISL_2260477, EPI_ISL_2260478, EPI_ISL_2260479, EPI_ISL_2260480, EPI_ISL_2260481, EPI_ISL_2260482, EPI_ISL_2260484, EPI_ISL_2260485, EPI_ISL_2260486, EPI_ISL_2260487, EPI_ISL_2260488, EPI_ISL_2260489, EPI_ISL_2260490, EPI_ISL_2260491, EPI_ISL_2260492, EPI_ISL_2260493, EPI_ISL_2260494, EPI_ISL_2260495, EPI_ISL_2260496, EPI_ISL_2260497, EPI_ISL_2260498, EPI_ISL_2260499, EPI_ISL_2260500, EPI_ISL_2260501, EPI_ISL_2260502, EPI_ISL_2260503, EPI_ISL_2260504, EPI_ISL_2260505, EPI_ISL_2260506, EPI_ISL_2260507, EPI_ISL_2260508, EPI_ISL_2260509, EPI_ISL_2260510, EPI_ISL_2260511, EPI_ISL_2260512, EPI_ISL_2260513, EPI_ISL_2260514, EPI_ISL_2260515, EPI_ISL_2260516, EPI_ISL_2260517, EPI_ISL_2260518, EPI_ISL_2260519, EPI_ISL_2260520, EPI_ISL_2260521, EPI_ISL_2260522, EPI_ISL_2260523, EPI_ISL_2260524, EPI_ISL_2260525, EPI_ISL_2260526, EPI_ISL_2260527, EPI_ISL_2260528, EPI_ISL_2260529, EPI_ISL_2260530, EPI_ISL_2260531, EPI_ISL_2260532, EPI_ISL_2260533, EPI_ISL_2260534, EPI_ISL_2260535, EPI_ISL_2260536, EPI_ISL_2260537, EPI_ISL_2260538, EPI_ISL_2260539, EPI_ISL_2260540, EPI_ISL_2260541, EPI_ISL_2260542, EPI_ISL_2260543, EPI_ISL_2260544, EPI_ISL_2260545, EPI_ISL_2260546, EPI_ISL_2260547, EPI_ISL_2260548, EPI_ISL_2260549, EPI_ISL_2260550, EPI_ISL_2260551, EPI_ISL_2260552, EPI_ISL_2260553, EPI_ISL_2260554, EPI_ISL_2260555, EPI_ISL_2260556, EPI_ISL_2260557, EPI_ISL_2260558, EPI_ISL_2260559, EPI_ISL_2260560, EPI_ISL_2260561, EPI_ISL_2260562, EPI_ISL_2260563, EPI_ISL_2260564, EPI_ISL_2260565, EPI_ISL_2260566, EPI_ISL_2260567, EPI_ISL_2260568, EPI_ISL_2260569, EPI_ISL_2260570, EPI_ISL_2260571, EPI_ISL_2260572, EPI_ISL_2260573, EPI_ISL_2260574, EPI_ISL_2260575, EPI_ISL_2260576, EPI_ISL_2260577, EPI_ISL_2260578, EPI_ISL_2260579, EPI_ISL_2260580, EPI_ISL_2262641, EPI_ISL_2262643, EPI_ISL_2262646, EPI_ISL_2262648, EPI_ISL_2262650, EPI_ISL_2262653, EPI_ISL_2262656, EPI_ISL_2262658, EPI_ISL_2262660, EPI_ISL_2262662, EPI_ISL_2262664, EPI_ISL_2262667, EPI_ISL_2262669, EPI_ISL_2262671, EPI_ISL_2262673, EPI_ISL_2262678, EPI_ISL_2262681, EPI_ISL_2262683, EPI_ISL_2262685, EPI_ISL_2262687, EPI_ISL_2262688, EPI_ISL_2262689, EPI_ISL_2262690, EPI_ISL_2262691, EPI_ISL_2262692, EPI_ISL_2262693, EPI_ISL_2262694, EPI_ISL_2262695, EPI_ISL_2262696, EPI_ISL_2262697, EPI_ISL_2262698, EPI_ISL_2262699, EPI_ISL_2262700, EPI_ISL_2262701, EPI_ISL_2262702, EPI_ISL_2262703, EPI_ISL_2262704, EPI_ISL_2262705, EPI_ISL_2262706, EPI_ISL_2262707, EPI_ISL_2262708, EPI_ISL_2262709, EPI_ISL_2262710, EPI_ISL_2262711, EPI_ISL_2262712, EPI_ISL_2262713, EPI_ISL_2262714, EPI_ISL_2262715, EPI_ISL_2262716, EPI_ISL_2262717, EPI_ISL_2262718, EPI_ISL_2262719, EPI_ISL_2262720, EPI_ISL_2262721, EPI_ISL_2262722, EPI_ISL_2262723, EPI_ISL_2262724, EPI_ISL_2262725, EPI_ISL_2262726, EPI_ISL_2262727, EPI_ISL_2262728, EPI_ISL_2262730, EPI_ISL_2262731, EPI_ISL_2262732, EPI_ISL_2262733, EPI_ISL_2262734, EPI_ISL_2262735, EPI_ISL_2262736, EPI_ISL_2262737, EPI_ISL_2262738, EPI_ISL_2262739, EPI_ISL_2262740, EPI_ISL_2262741, EPI_ISL_2262742, EPI_ISL_2262743, EPI_ISL_2262744, EPI_ISL_2262745, EPI_ISL_2262746, EPI_ISL_2262747, EPI_ISL_2262748, EPI_ISL_2262749, EPI_ISL_2262750, EPI_ISL_2262751, EPI_ISL_2262752, EPI_ISL_2262753, EPI_ISL_2262754, EPI_ISL_2262755, EPI_ISL_2262756, EPI_ISL_2262757, EPI_ISL_2262758, EPI_ISL_2262759, EPI_ISL_2262760, EPI_ISL_2262761, EPI_ISL_2262762, EPI_ISL_2262763, EPI_ISL_2262764, EPI_ISL_2262765, EPI_ISL_2262766, EPI_ISL_2262767, EPI_ISL_2262768, EPI_ISL_2262769, EPI_ISL_2262770, EPI_ISL_2262771, EPI_ISL_2262772, EPI_ISL_2262773, EPI_ISL_2262774, EPI_ISL_2262775, EPI_ISL_2262776, EPI_ISL_2262777, EPI_ISL_2262778, EPI_ISL_2262779, EPI_ISL_2262780, EPI_ISL_2262781, EPI_ISL_2262782, EPI_ISL_2262783, EPI_ISL_2262784, EPI_ISL_2262785, EPI_ISL_2262786, EPI_ISL_2262787, EPI_ISL_2262788, EPI_ISL_2262789, EPI_ISL_2262790, EPI_ISL_2262791, EPI_ISL_2262792, EPI_ISL_2262793, EPI_ISL_2262794, EPI_ISL_2262795, EPI_ISL_2262796, EPI_ISL_2262797, EPI_ISL_2262798, EPI_ISL_2262799, EPI_ISL_2262800, EPI_ISL_2262801, EPI_ISL_2262802, EPI_ISL_2262803, EPI_ISL_2262804, EPI_ISL_2262805, EPI_ISL_2262806, EPI_ISL_2262807, EPI_ISL_2262808, EPI_ISL_2262809, EPI_ISL_2262810, EPI_ISL_2262811, EPI_ISL_2262812, EPI_ISL_2262813, EPI_ISL_2262814, EPI_ISL_2262815, EPI_ISL_2262816, EPI_ISL_2262817, EPI_ISL_2262818, EPI_ISL_2262819, EPI_ISL_2262820, EPI_ISL_2262821, EPI_ISL_2262822, EPI_ISL_2266350, EPI_ISL_2266351, EPI_ISL_2315668, EPI_ISL_2315669, EPI_ISL_2315670, EPI_ISL_2315671, EPI_ISL_2315672, EPI_ISL_2315673, EPI_ISL_2315674, EPI_ISL_2315675, EPI_ISL_2315676, EPI_ISL_2315677, EPI_ISL_2315678, EPI_ISL_2315679, EPI_ISL_2315680, EPI_ISL_2315681, EPI_ISL_2315682, EPI_ISL_2315683, EPI_ISL_2315684, EPI_ISL_2315685, EPI_ISL_2315686, EPI_ISL_2315687, EPI_ISL_2315688, EPI_ISL_2315689, EPI_ISL_2315690, EPI_ISL_2315691, EPI_ISL_2315692, EPI_ISL_2315693, EPI_ISL_2315694, EPI_ISL_2315695, EPI_ISL_2315696, EPI_ISL_2315698, EPI_ISL_2315699, EPI_ISL_2315700, EPI_ISL_2315701, EPI_ISL_2315702, EPI_ISL_2315703, EPI_ISL_2315704, EPI_ISL_2315705, EPI_ISL_2315707, EPI_ISL_2315708, EPI_ISL_2315709, EPI_ISL_2315710, EPI_ISL_2315711, EPI_ISL_2315712, EPI_ISL_2315713, EPI_ISL_2315714, EPI_ISL_2315715, EPI_ISL_2315716, EPI_ISL_2315717, EPI_ISL_2315718, EPI_ISL_2315720, EPI_ISL_2315721, EPI_ISL_2315722, EPI_ISL_2315723, EPI_ISL_2315724, EPI_ISL_2315725, EPI_ISL_2315726, EPI_ISL_2315727, EPI_ISL_2315728, EPI_ISL_2315729, EPI_ISL_2315730, EPI_ISL_2315731, EPI_ISL_2315732, EPI_ISL_2315733, EPI_ISL_2315734, EPI_ISL_2315735, EPI_ISL_2315736, EPI_ISL_2315737, EPI_ISL_2315738, EPI_ISL_2315739, EPI_ISL_2315740, EPI_ISL_2315741, EPI_ISL_2315742, EPI_ISL_2315743, EPI_ISL_2315744, EPI_ISL_2315745, EPI_ISL_2315746, EPI_ISL_2315747, EPI_ISL_2315748, EPI_ISL_2315749, EPI_ISL_2315750, EPI_ISL_2315751, EPI_ISL_2315752, EPI_ISL_2315753, EPI_ISL_2315754, EPI_ISL_2315755, EPI_ISL_2315756, EPI_ISL_2315757, EPI_ISL_2315758, EPI_ISL_2315759, EPI_ISL_2315760, EPI_ISL_2315761, EPI_ISL_2315762, EPI_ISL_2315763, EPI_ISL_2315764, EPI_ISL_2315765, EPI_ISL_2315766, EPI_ISL_2315767, EPI_ISL_2315768, EPI_ISL_2315769, EPI_ISL_2315770, EPI_ISL_2315771, EPI_ISL_2315772, EPI_ISL_2315773, EPI_ISL_2315774, EPI_ISL_2315775, EPI_ISL_2315776, EPI_ISL_2315777, EPI_ISL_2315778, EPI_ISL_2315779, EPI_ISL_2315780, EPI_ISL_2315781, EPI_ISL_2315782, EPI_ISL_2315783, EPI_ISL_2315784, EPI_ISL_2315785, EPI_ISL_2315786, EPI_ISL_2315787, EPI_ISL_2315788, EPI_ISL_2315789, EPI_ISL_2315790, EPI_ISL_2315791, EPI_ISL_2315792, EPI_ISL_2315793, EPI_ISL_2315794, EPI_ISL_2315795, EPI_ISL_2315796, EPI_ISL_2315797, EPI_ISL_2315798, EPI_ISL_2315799, EPI_ISL_2315800, EPI_ISL_2315801, EPI_ISL_2315802, EPI_ISL_2315803, EPI_ISL_2315804, EPI_ISL_2315805, EPI_ISL_2315806, EPI_ISL_2315807, EPI_ISL_2315808, EPI_ISL_2315809, EPI_ISL_2315810, EPI_ISL_2315811, EPI_ISL_2315812, EPI_ISL_2315813, EPI_ISL_2315814, EPI_ISL_2315815, EPI_ISL_2315817, EPI_ISL_2315818, EPI_ISL_2315819, EPI_ISL_2390475, EPI_ISL_2390476, EPI_ISL_2390477, EPI_ISL_2390478, EPI_ISL_2390479, EPI_ISL_2390480, EPI_ISL_2390481, EPI_ISL_2390482, EPI_ISL_2390483, EPI_ISL_2390484, EPI_ISL_2390485, EPI_ISL_2390486, EPI_ISL_2390487, EPI_ISL_2390488, EPI_ISL_2390489, EPI_ISL_2390490, EPI_ISL_2390491, EPI_ISL_2390492, EPI_ISL_2390493, EPI_ISL_2390494, EPI_ISL_2390495, EPI_ISL_2390496, EPI_ISL_2390497, EPI_ISL_2390498, EPI_ISL_2390499, EPI_ISL_2390500, EPI_ISL_2390501, EPI_ISL_2390502, EPI_ISL_2390503, EPI_ISL_2390504, EPI_ISL_2390505, EPI_ISL_2390506, EPI_ISL_2390507, EPI_ISL_2390508, EPI_ISL_2390509, EPI_ISL_2390510, EPI_ISL_2390511, EPI_ISL_2390512, EPI_ISL_2390513, EPI_ISL_2390514, EPI_ISL_2390515, EPI_ISL_2390516, EPI_ISL_2390517, EPI_ISL_2390518, EPI_ISL_2390519, EPI_ISL_2390520, EPI_ISL_2390521, EPI_ISL_2390522, EPI_ISL_2390523, EPI_ISL_2390524, EPI_ISL_2390525, EPI_ISL_2390526, EPI_ISL_2390527, EPI_ISL_2390528, EPI_ISL_2390529, EPI_ISL_2390530, EPI_ISL_2390531, EPI_ISL_2390532, EPI_ISL_2390533, EPI_ISL_2390535, EPI_ISL_2390536, EPI_ISL_2390537, EPI_ISL_2390538, EPI_ISL_2390539, EPI_ISL_2390540, EPI_ISL_2390541, EPI_ISL_2390542, EPI_ISL_2390543, EPI_ISL_2390544, EPI_ISL_2390545, EPI_ISL_2390546, EPI_ISL_2390547, EPI_ISL_2390548, EPI_ISL_2390549, EPI_ISL_2390550, EPI_ISL_2390551, EPI_ISL_2390552, EPI_ISL_2390553, EPI_ISL_2390554, EPI_ISL_2390555, EPI_ISL_2390556, EPI_ISL_2390557, EPI_ISL_2390558, EPI_ISL_2390559, EPI_ISL_2390560, EPI_ISL_2390561, EPI_ISL_2390562, EPI_ISL_2390563, EPI_ISL_2390564, EPI_ISL_2390565, EPI_ISL_2390566, EPI_ISL_2390567, EPI_ISL_2390568, EPI_ISL_2390569, EPI_ISL_2390570, EPI_ISL_2390571, EPI_ISL_2390572, EPI_ISL_2390573, EPI_ISL_2390574, EPI_ISL_2390575, EPI_ISL_2390576, EPI_ISL_2390577, EPI_ISL_2390578, EPI_ISL_2390579, EPI_ISL_2472550, EPI_ISL_2472551, EPI_ISL_2472552, EPI_ISL_2472553, EPI_ISL_2472554, EPI_ISL_2472555, EPI_ISL_2472556, EPI_ISL_2472557, EPI_ISL_2472558, EPI_ISL_2472559, EPI_ISL_2472560, EPI_ISL_2472561, EPI_ISL_2472562, EPI_ISL_2472563, EPI_ISL_2472564, EPI_ISL_2472565, EPI_ISL_2472566, EPI_ISL_2472567, EPI_ISL_2472568, EPI_ISL_2472569, EPI_ISL_2472570, EPI_ISL_2472571, EPI_ISL_2472572, EPI_ISL_2472573, EPI_ISL_2472574, EPI_ISL_2472575, EPI_ISL_2472576, EPI_ISL_2472577, EPI_ISL_2472578, EPI_ISL_2472579, EPI_ISL_2472580, EPI_ISL_2472581, EPI_ISL_2472582, EPI_ISL_2472583, EPI_ISL_2472584, EPI_ISL_2472585, EPI_ISL_2472586, EPI_ISL_2472587, EPI_ISL_2472588, EPI_ISL_2472589, EPI_ISL_2472590, EPI_ISL_2472591, EPI_ISL_2472592, EPI_ISL_2472593, EPI_ISL_2472594, EPI_ISL_2472595, EPI_ISL_2472596, EPI_ISL_2472597, EPI_ISL_2472598, EPI_ISL_2472599, EPI_ISL_2472600, EPI_ISL_2472601, EPI_ISL_2472602, EPI_ISL_2472603, EPI_ISL_2472604, EPI_ISL_2472605, EPI_ISL_2472606, EPI_ISL_2472607, EPI_ISL_2472608, EPI_ISL_2472609, EPI_ISL_2472610, EPI_ISL_2472611, EPI_ISL_2472612, EPI_ISL_2472613, EPI_ISL_2472614, EPI_ISL_2472615, EPI_ISL_2472616, EPI_ISL_2472617, EPI_ISL_2472618, EPI_ISL_2472619, EPI_ISL_2472620, EPI_ISL_2472621, EPI_ISL_2472622, EPI_ISL_2472623, EPI_ISL_2472624, EPI_ISL_2472625, EPI_ISL_2472626, EPI_ISL_2472627, EPI_ISL_2472628, EPI_ISL_2472629, EPI_ISL_2472630, EPI_ISL_2472631, EPI_ISL_2472632, EPI_ISL_2472634, EPI_ISL_2472635, EPI_ISL_2472636, EPI_ISL_2472637, EPI_ISL_2472639, EPI_ISL_2634941, EPI_ISL_2634944, EPI_ISL_2634946, EPI_ISL_2634948, EPI_ISL_2634950, EPI_ISL_2634953, EPI_ISL_2634955, EPI_ISL_2634960, EPI_ISL_2634962, EPI_ISL_2634964, EPI_ISL_2634966, EPI_ISL_2634968, EPI_ISL_2634970, EPI_ISL_2634972, EPI_ISL_2634975, EPI_ISL_2634976, EPI_ISL_2634977, EPI_ISL_2634978, EPI_ISL_2634979, EPI_ISL_2634980, EPI_ISL_2634981, EPI_ISL_2634982, EPI_ISL_2634983, EPI_ISL_2634984, EPI_ISL_2634985, EPI_ISL_2634986, EPI_ISL_2634987, EPI_ISL_2634988, EPI_ISL_2634989, EPI_ISL_2634990, EPI_ISL_2634991, EPI_ISL_2634992, EPI_ISL_2634993, EPI_ISL_2634994, EPI_ISL_2634995, EPI_ISL_2634996, EPI_ISL_2634997, EPI_ISL_2634998, EPI_ISL_2634999, EPI_ISL_2635000, EPI_ISL_2635001, EPI_ISL_2635002, EPI_ISL_2635003, EPI_ISL_2635004, EPI_ISL_2635005, EPI_ISL_2635006, EPI_ISL_2635007, EPI_ISL_2635008, EPI_ISL_2635009, EPI_ISL_2635010, EPI_ISL_2635011, EPI_ISL_2635012, EPI_ISL_2635013, EPI_ISL_2635014, EPI_ISL_2635015, EPI_ISL_2635016, EPI_ISL_2635017, EPI_ISL_2635018, EPI_ISL_2635019, EPI_ISL_2635020, EPI_ISL_2635021, EPI_ISL_2635022, EPI_ISL_2635023, EPI_ISL_2635024, EPI_ISL_2635025, EPI_ISL_2635027, EPI_ISL_2635028, EPI_ISL_2635029, EPI_ISL_2635030, EPI_ISL_2635031, EPI_ISL_2635032, EPI_ISL_2635033, EPI_ISL_2635034, EPI_ISL_2635035, EPI_ISL_2635036, EPI_ISL_2635038, EPI_ISL_2635040, EPI_ISL_2635042, EPI_ISL_2635044, EPI_ISL_2635046, EPI_ISL_2635049, EPI_ISL_2635051, EPI_ISL_2635053, EPI_ISL_2635056, EPI_ISL_2635058, EPI_ISL_2635060, EPI_ISL_2635062, EPI_ISL_2635064, EPI_ISL_2635067, EPI_ISL_2635069, EPI_ISL_2635071, EPI_ISL_2635074, EPI_ISL_2635076, EPI_ISL_2635078, EPI_ISL_2635081, EPI_ISL_2635084, EPI_ISL_2635087, EPI_ISL_2635089, EPI_ISL_2635092, EPI_ISL_2635094, EPI_ISL_2635096, EPI_ISL_2635099, EPI_ISL_2635101, EPI_ISL_2635103, EPI_ISL_2635106, EPI_ISL_2635108, EPI_ISL_2635110, EPI_ISL_2635112, EPI_ISL_2635114, EPI_ISL_2635117, EPI_ISL_2635119, EPI_ISL_2635121, EPI_ISL_2635123, EPI_ISL_2760020, EPI_ISL_2760021, EPI_ISL_2760022, EPI_ISL_2760024, EPI_ISL_2760026, EPI_ISL_2760027, EPI_ISL_2760028, EPI_ISL_2760029, EPI_ISL_2760030, EPI_ISL_2760031, EPI_ISL_2760032, EPI_ISL_2760033, EPI_ISL_2760034, EPI_ISL_2760035, EPI_ISL_2760036, EPI_ISL_2760037, EPI_ISL_2760039, EPI_ISL_2760040, EPI_ISL_2760041, EPI_ISL_2760042, EPI_ISL_2760043, EPI_ISL_2760044, EPI_ISL_2760045, EPI_ISL_2760046, EPI_ISL_2760047, EPI_ISL_2760048, EPI_ISL_2760049, EPI_ISL_2760050, EPI_ISL_2760051, EPI_ISL_2760052, EPI_ISL_2760053, EPI_ISL_2760054, EPI_ISL_2760055, EPI_ISL_2760056, EPI_ISL_2760057, EPI_ISL_2760058, EPI_ISL_2760059, EPI_ISL_2760060, EPI_ISL_2760061, EPI_ISL_2760062, EPI_ISL_2760063, EPI_ISL_2760064, EPI_ISL_2760065, EPI_ISL_2760066, EPI_ISL_2760069, EPI_ISL_2760072, EPI_ISL_2760073, EPI_ISL_2760076, EPI_ISL_2760081, EPI_ISL_2760084, EPI_ISL_2760086, EPI_ISL_2760089, EPI_ISL_2760091, EPI_ISL_2760093, EPI_ISL_2760096, EPI_ISL_2760098, EPI_ISL_2760103, EPI_ISL_2760106, EPI_ISL_2760108, EPI_ISL_2760111, EPI_ISL_2760114, EPI_ISL_2760117, EPI_ISL_2760122, EPI_ISL_2760124, EPI_ISL_2760126, EPI_ISL_2760129, EPI_ISL_2760131, EPI_ISL_2760133, EPI_ISL_2760136, EPI_ISL_2760138, EPI_ISL_2760141, EPI_ISL_2760143, EPI_ISL_2760146, EPI_ISL_2760149, EPI_ISL_2760151, EPI_ISL_2762207, EPI_ISL_2762208, EPI_ISL_2762209, EPI_ISL_2762210, EPI_ISL_2762211, EPI_ISL_2762212, EPI_ISL_2762213, EPI_ISL_2762214, EPI_ISL_2762215, EPI_ISL_2762216, EPI_ISL_2762217, EPI_ISL_2762218, EPI_ISL_2762219, EPI_ISL_2762220, EPI_ISL_2762221, EPI_ISL_2762222, EPI_ISL_2762223, EPI_ISL_2762224, EPI_ISL_2762225, EPI_ISL_2762226, EPI_ISL_2762227, EPI_ISL_2762228, EPI_ISL_2762229, EPI_ISL_2762230, EPI_ISL_2762231, EPI_ISL_2762232, EPI_ISL_2762233, EPI_ISL_2762234, EPI_ISL_2762235, EPI_ISL_2762236, EPI_ISL_2762237, EPI_ISL_2762238, EPI_ISL_2762239, EPI_ISL_2762240, EPI_ISL_2762241, EPI_ISL_2762242, EPI_ISL_2762243, EPI_ISL_2762244, EPI_ISL_2762245, EPI_ISL_2762246, EPI_ISL_2762247, EPI_ISL_2762248, EPI_ISL_2762249, EPI_ISL_2762250, EPI_ISL_2762251, EPI_ISL_2762252, EPI_ISL_2762253, EPI_ISL_2762254, EPI_ISL_2762255, EPI_ISL_2762256, EPI_ISL_2762257, EPI_ISL_2762258, EPI_ISL_2762259, EPI_ISL_2762260, EPI_ISL_2762261, EPI_ISL_2762262, EPI_ISL_2762263, EPI_ISL_2762264, EPI_ISL_2762265, EPI_ISL_2762266, EPI_ISL_2762267, EPI_ISL_2762268, EPI_ISL_2762269, EPI_ISL_2762270, EPI_ISL_2762271, EPI_ISL_2762272, EPI_ISL_2762273, EPI_ISL_2762274, EPI_ISL_2762275, EPI_ISL_2845887, EPI_ISL_2845888, EPI_ISL_2845889, EPI_ISL_2845890, EPI_ISL_2845892, EPI_ISL_2845893, EPI_ISL_2845894, EPI_ISL_2845895, EPI_ISL_2845896, EPI_ISL_2845897, EPI_ISL_2845898, EPI_ISL_2845899, EPI_ISL_2845900, EPI_ISL_2845901, EPI_ISL_2845902, EPI_ISL_2845903, EPI_ISL_2845904, EPI_ISL_2845905, EPI_ISL_2845906, EPI_ISL_2845907, EPI_ISL_2845908, EPI_ISL_2845909, EPI_ISL_2845910, EPI_ISL_2845911, EPI_ISL_2845912, EPI_ISL_2845913, EPI_ISL_2845914, EPI_ISL_2845915, EPI_ISL_2845916, EPI_ISL_2845917, EPI_ISL_2845918, EPI_ISL_2845919, EPI_ISL_2845920, EPI_ISL_2845921, EPI_ISL_2845922, EPI_ISL_2845923, EPI_ISL_2845924, EPI_ISL_2845925, EPI_ISL_2845926, EPI_ISL_2845927, EPI_ISL_2845928, EPI_ISL_2845929, EPI_ISL_2845930, EPI_ISL_2845931, EPI_ISL_2845932, EPI_ISL_2845933, EPI_ISL_2845934, EPI_ISL_2957060, EPI_ISL_2957062, EPI_ISL_2957064, EPI_ISL_2957066, EPI_ISL_2957068, EPI_ISL_2957070, EPI_ISL_2957072, EPI_ISL_2957074, EPI_ISL_2957075, EPI_ISL_2957077, EPI_ISL_2957079, EPI_ISL_2957081, EPI_ISL_2957083, EPI_ISL_2957085, EPI_ISL_2957087, EPI_ISL_2957088, EPI_ISL_2957089, EPI_ISL_2957092, EPI_ISL_2957094, EPI_ISL_2957096, EPI_ISL_2957098, EPI_ISL_2957100, EPI_ISL_2957102, EPI_ISL_2957103, EPI_ISL_2957105, EPI_ISL_2957107, EPI_ISL_2957108, EPI_ISL_2957110, EPI_ISL_2957111, EPI_ISL_2957114, EPI_ISL_2957116, EPI_ISL_2957117, EPI_ISL_2957122, EPI_ISL_2957124, EPI_ISL_2957126, EPI_ISL_2957127, EPI_ISL_2957130, EPI_ISL_2957131, EPI_ISL_2957132, EPI_ISL_2957135, EPI_ISL_2957137, EPI_ISL_2957139, EPI_ISL_2957141, EPI_ISL_2957143, EPI_ISL_2957145, EPI_ISL_2957147, EPI_ISL_2957149, EPI_ISL_2957151, EPI_ISL_2957152, EPI_ISL_2957153, EPI_ISL_2957155, EPI_ISL_2957156, EPI_ISL_2957157, EPI_ISL_2957158, EPI_ISL_2957159, EPI_ISL_2957160, EPI_ISL_2957161, EPI_ISL_2957162, EPI_ISL_2957163, EPI_ISL_2957164, EPI_ISL_2957165, EPI_ISL_2957166, EPI_ISL_2957168, EPI_ISL_2957169, EPI_ISL_2957170, EPI_ISL_2957171, EPI_ISL_2957172, EPI_ISL_2957173, EPI_ISL_2957174, EPI_ISL_2957175, EPI_ISL_2957176, EPI_ISL_2957177, EPI_ISL_2957178, EPI_ISL_2957179, EPI_ISL_2957180, EPI_ISL_2957181, EPI_ISL_2957182, EPI_ISL_2957183, EPI_ISL_2957184, EPI_ISL_2957185, EPI_ISL_2957186, EPI_ISL_2957187, EPI_ISL_2957188, EPI_ISL_2957189, EPI_ISL_2957190, EPI_ISL_2957191, EPI_ISL_2957192, EPI_ISL_2957193, EPI_ISL_2957194, EPI_ISL_2957195, EPI_ISL_2957196, EPI_ISL_2957197, EPI_ISL_2957198, EPI_ISL_2957199, EPI_ISL_2957200, EPI_ISL_2957201, EPI_ISL_2957202, EPI_ISL_2957203, EPI_ISL_2957204, EPI_ISL_2957205, EPI_ISL_2957206, EPI_ISL_2957207, EPI_ISL_2957208, EPI_ISL_2957209, EPI_ISL_3044907, EPI_ISL_3044909, EPI_ISL_3044911, EPI_ISL_3044912, EPI_ISL_3044913, EPI_ISL_3044914, EPI_ISL_3044915, EPI_ISL_3044916, EPI_ISL_3044917, EPI_ISL_3044918, EPI_ISL_3122233, EPI_ISL_3122234, EPI_ISL_3122235, EPI_ISL_3122236, EPI_ISL_3122237, EPI_ISL_3122238, EPI_ISL_3122239, EPI_ISL_3239704, EPI_ISL_3239706, EPI_ISL_3239707, EPI_ISL_3239708, EPI_ISL_3239710, EPI_ISL_3239711, EPI_ISL_3239712, EPI_ISL_3239713, EPI_ISL_3239714, EPI_ISL_3239715, EPI_ISL_3239716, EPI_ISL_3239717, EPI_ISL_3239718, EPI_ISL_3239720, EPI_ISL_3239721, EPI_ISL_3239722, EPI_ISL_3239723, EPI_ISL_3501367, EPI_ISL_3501368, EPI_ISL_3501369, EPI_ISL_3501370, EPI_ISL_3501371, EPI_ISL_3884153, EPI_ISL_3884158, EPI_ISL_3884165, EPI_ISL_3884170, EPI_ISL_3884178, EPI_ISL_3884185, EPI_ISL_3884189, EPI_ISL_3884194, EPI_ISL_3884198, EPI_ISL_3884203, EPI_ISL_3884207, EPI_ISL_3884212, EPI_ISL_3884217, EPI_ISL_3884223, EPI_ISL_3884241, EPI_ISL_3884250, EPI_ISL_3884255, EPI_ISL_3884261, EPI_ISL_3884268, EPI_ISL_3884272, EPI_ISL_3884278, EPI_ISL_3884284, EPI_ISL_3884290, EPI_ISL_3884296, EPI_ISL_3884302, EPI_ISL_3884316, EPI_ISL_3884322, EPI_ISL_3884338, EPI_ISL_3884346, EPI_ISL_3884352, EPI_ISL_3884358, EPI_ISL_3884363, EPI_ISL_3884368, EPI_ISL_3884372, EPI_ISL_3884383, EPI_ISL_3884391, EPI_ISL_3884399, EPI_ISL_3884409, EPI_ISL_3884420, EPI_ISL_3884425, EPI_ISL_3884432, EPI_ISL_3884439, EPI_ISL_3884445, EPI_ISL_3884453, EPI_ISL_3884460, EPI_ISL_3884466, EPI_ISL_3884470, EPI_ISL_3884476, EPI_ISL_3884484, EPI_ISL_3884493, EPI_ISL_3884499, EPI_ISL_3884506, EPI_ISL_3884511, EPI_ISL_3890795, EPI_ISL_3890797, EPI_ISL_3890798, EPI_ISL_3890800, EPI_ISL_3890801, EPI_ISL_3890803, EPI_ISL_3890805, EPI_ISL_3890806, EPI_ISL_3890808, EPI_ISL_3890810, EPI_ISL_3890811, EPI_ISL_3890813, EPI_ISL_3890814, EPI_ISL_3890817, EPI_ISL_3890818, EPI_ISL_3890820, EPI_ISL_3890821, EPI_ISL_3890823, EPI_ISL_3890825, EPI_ISL_3890826, EPI_ISL_3890828, EPI_ISL_3890829, EPI_ISL_3890831, EPI_ISL_3890832, EPI_ISL_3890834, EPI_ISL_3890835, EPI_ISL_3890837, EPI_ISL_3890838, EPI_ISL_3890840, EPI_ISL_3890841, EPI_ISL_3890843, EPI_ISL_3890844, EPI_ISL_3890846, EPI_ISL_3890848, EPI_ISL_3890849, EPI_ISL_3890852, EPI_ISL_3890854, EPI_ISL_3890857, EPI_ISL_3890860, EPI_ISL_3890862, EPI_ISL_3890863, EPI_ISL_3890865, EPI_ISL_3890866, EPI_ISL_3890868, EPI_ISL_3890869, EPI_ISL_3890871, EPI_ISL_3890872, EPI_ISL_3890874, EPI_ISL_3890875, EPI_ISL_3890877, EPI_ISL_3890878, EPI_ISL_3890880, EPI_ISL_3890881, EPI_ISL_3890883, EPI_ISL_3890885, EPI_ISL_3890887, EPI_ISL_3890889, EPI_ISL_3890890, EPI_ISL_3890892, EPI_ISL_3890894, EPI_ISL_3890895, EPI_ISL_3890897, EPI_ISL_3890900, EPI_ISL_3890901, EPI_ISL_3890903, EPI_ISL_3890904, EPI_ISL_4044359, EPI_ISL_4044360, EPI_ISL_4044361, EPI_ISL_4044362, EPI_ISL_4044363, EPI_ISL_4044364, EPI_ISL_4044366, EPI_ISL_4044367, EPI_ISL_4044368, EPI_ISL_4044370, EPI_ISL_4044371, EPI_ISL_4044372, EPI_ISL_4044373, EPI_ISL_4044374, EPI_ISL_4044375, EPI_ISL_4044376, EPI_ISL_4044377, EPI_ISL_4044378, EPI_ISL_4044380, EPI_ISL_4044381, EPI_ISL_4044382, EPI_ISL_4044383, EPI_ISL_4044384, EPI_ISL_4044385, EPI_ISL_4044386, EPI_ISL_4044387, EPI_ISL_4044389, EPI_ISL_4044390, EPI_ISL_4044392, EPI_ISL_4044393, EPI_ISL_4044394, EPI_ISL_4044395, EPI_ISL_4044396, EPI_ISL_4044397, EPI_ISL_4044398, EPI_ISL_4044399, EPI_ISL_4044400, EPI_ISL_4044401, EPI_ISL_4044402, EPI_ISL_4044403, EPI_ISL_4044405, EPI_ISL_4044406, EPI_ISL_4044407, EPI_ISL_4044408, EPI_ISL_4044409, EPI_ISL_4044410, EPI_ISL_4044411, EPI_ISL_4044412, EPI_ISL_4044413, EPI_ISL_4044414, EPI_ISL_4044415, EPI_ISL_4044416, EPI_ISL_4044417, EPI_ISL_4044418, EPI_ISL_4044419, EPI_ISL_4044420, EPI_ISL_4044421, EPI_ISL_4044422, EPI_ISL_4044423, EPI_ISL_4044424, EPI_ISL_4044425, EPI_ISL_4044427, EPI_ISL_4044428, EPI_ISL_4044429, EPI_ISL_4044430, EPI_ISL_4229352, EPI_ISL_4229353, EPI_ISL_4229354, EPI_ISL_4229355, EPI_ISL_4229356, EPI_ISL_4229357, EPI_ISL_4229358, EPI_ISL_4229359, EPI_ISL_4229360, EPI_ISL_4229361, EPI_ISL_4229362, EPI_ISL_4229364, EPI_ISL_4229365, EPI_ISL_4229366, EPI_ISL_4229367, EPI_ISL_4229368, EPI_ISL_4229369, EPI_ISL_4229370, EPI_ISL_4229371, EPI_ISL_4229372, EPI_ISL_4229373, EPI_ISL_4229374, EPI_ISL_4229375, EPI_ISL_4229376, EPI_ISL_4229377, EPI_ISL_4229378, EPI_ISL_4229379, EPI_ISL_4229380, EPI_ISL_4229381, EPI_ISL_4229382, EPI_ISL_4229383, EPI_ISL_4229384, EPI_ISL_4229385, EPI_ISL_4229386, EPI_ISL_4229388, EPI_ISL_4229389, EPI_ISL_4229390, EPI_ISL_4229391, EPI_ISL_4229392, EPI_ISL_4229393, EPI_ISL_4229394, EPI_ISL_4229395, EPI_ISL_4229396, EPI_ISL_4229397, EPI_ISL_4229398, EPI_ISL_4229399, EPI_ISL_4229400, EPI_ISL_4229401, EPI_ISL_4229402, EPI_ISL_4229403, EPI_ISL_4229404, EPI_ISL_4229405, EPI_ISL_4229407, EPI_ISL_4229408, EPI_ISL_4229409, EPI_ISL_4229410, EPI_ISL_4229411, EPI_ISL_4229412, EPI_ISL_4229413, EPI_ISL_4229414, EPI_ISL_4229415, EPI_ISL_4229416, EPI_ISL_4229417, EPI_ISL_4229418, EPI_ISL_4229419, EPI_ISL_4229420, EPI_ISL_4229421, EPI_ISL_4229422, EPI_ISL_4229423, EPI_ISL_4229424, EPI_ISL_4229425, EPI_ISL_4229426, EPI_ISL_4229427, EPI_ISL_4229428, EPI_ISL_4229429, EPI_ISL_4229430, EPI_ISL_4229432, EPI_ISL_4229433, EPI_ISL_4229434, EPI_ISL_4229435, EPI_ISL_4229436, EPI_ISL_4229437, EPI_ISL_4229438, EPI_ISL_4229439, EPI_ISL_4229440, EPI_ISL_4229441, EPI_ISL_4229442, EPI_ISL_4229443, EPI_ISL_4229444, EPI_ISL_4229445, EPI_ISL_4229446, EPI_ISL_4229447, EPI_ISL_4229448, EPI_ISL_4229449, EPI_ISL_4229450, EPI_ISL_4229451, EPI_ISL_4229452, EPI_ISL_4229453, EPI_ISL_4229454, EPI_ISL_4229455, EPI_ISL_4229456, EPI_ISL_4229457, EPI_ISL_4229459, EPI_ISL_4229460, EPI_ISL_4229461, EPI_ISL_4229462, EPI_ISL_4229463, EPI_ISL_4229465, EPI_ISL_4229466, EPI_ISL_4229467, EPI_ISL_4229468, EPI_ISL_4229469, EPI_ISL_4229470, EPI_ISL_4229471, EPI_ISL_4229472, EPI_ISL_4229473, EPI_ISL_4229474, EPI_ISL_4229475, EPI_ISL_4229476, EPI_ISL_4229477, EPI_ISL_4229478, EPI_ISL_4229479, EPI_ISL_4229480, EPI_ISL_4229481, EPI_ISL_4229482, EPI_ISL_4229483, EPI_ISL_4229484, EPI_ISL_4229485, EPI_ISL_4229486, EPI_ISL_4229487, EPI_ISL_4229488, EPI_ISL_4229490, EPI_ISL_4229491, EPI_ISL_4229492, EPI_ISL_4229493, EPI_ISL_4229494, EPI_ISL_4229495, EPI_ISL_4229496, EPI_ISL_4229497, EPI_ISL_4229498, EPI_ISL_4229499, EPI_ISL_4229500, EPI_ISL_4229502, EPI_ISL_4229503, EPI_ISL_4229504, EPI_ISL_4444251, EPI_ISL_4444252, EPI_ISL_4444253, EPI_ISL_4444254, EPI_ISL_4444255, EPI_ISL_4444257, EPI_ISL_4444258, EPI_ISL_4444259, EPI_ISL_4444260, EPI_ISL_4444261, EPI_ISL_4444262, EPI_ISL_4444263, EPI_ISL_4444264, EPI_ISL_4444265, EPI_ISL_4444266, EPI_ISL_4444267, EPI_ISL_4444268, EPI_ISL_4444269, EPI_ISL_4444270, EPI_ISL_4444271, EPI_ISL_4444272, EPI_ISL_4444273, EPI_ISL_4444274, EPI_ISL_4444275, EPI_ISL_4444276, EPI_ISL_4444277, EPI_ISL_4444279, EPI_ISL_4444280, EPI_ISL_4444281, EPI_ISL_4444282, EPI_ISL_4444283, EPI_ISL_4444284, EPI_ISL_4444285, EPI_ISL_4444286, EPI_ISL_4444287, EPI_ISL_4444288, EPI_ISL_4444289, EPI_ISL_4444290, EPI_ISL_4444291, EPI_ISL_4444293, EPI_ISL_4444295, EPI_ISL_4444296, EPI_ISL_4444300, EPI_ISL_4444301, EPI_ISL_4444303, EPI_ISL_4444305, EPI_ISL_4444306, EPI_ISL_4444307, EPI_ISL_4444308, EPI_ISL_4444310, EPI_ISL_4444311, EPI_ISL_4444312, EPI_ISL_4444313, EPI_ISL_4444314, EPI_ISL_4444315, EPI_ISL_4444316, EPI_ISL_4444317, EPI_ISL_4444318, EPI_ISL_4444319, EPI_ISL_4444320, EPI_ISL_4444321, EPI_ISL_4444322, EPI_ISL_4444323, EPI_ISL_4444324, EPI_ISL_4444326, EPI_ISL_4444327, EPI_ISL_4444328, EPI_ISL_4444329, EPI_ISL_4444330, EPI_ISL_4444331, EPI_ISL_4444332, EPI_ISL_4444333, EPI_ISL_4444334, EPI_ISL_4444335, EPI_ISL_4444336, EPI_ISL_4444337, EPI_ISL_4444338, EPI_ISL_4444339, EPI_ISL_4444340, EPI_ISL_4444341, EPI_ISL_4444342, EPI_ISL_4444343, EPI_ISL_4444344, EPI_ISL_4444345, EPI_ISL_4444346, EPI_ISL_4444347, EPI_ISL_4444348, EPI_ISL_4444349, EPI_ISL_4444350, EPI_ISL_4444351, EPI_ISL_4444352, EPI_ISL_4444354, EPI_ISL_4444355, EPI_ISL_4444356, EPI_ISL_4444357, EPI_ISL_4444358, EPI_ISL_4444359, EPI_ISL_4444360, EPI_ISL_4444361, EPI_ISL_4444362, EPI_ISL_4444363, EPI_ISL_4444364, EPI_ISL_4444365, EPI_ISL_4444366, EPI_ISL_4444367, EPI_ISL_4444368, EPI_ISL_4444369, EPI_ISL_4444370, EPI_ISL_4444371, EPI_ISL_4444372, EPI_ISL_4444373, EPI_ISL_4444374, EPI_ISL_4444375, EPI_ISL_4444376, EPI_ISL_4444377, EPI_ISL_4444378, EPI_ISL_4444379, EPI_ISL_4444380, EPI_ISL_4444381, EPI_ISL_4444382, EPI_ISL_4444383, EPI_ISL_4444384, EPI_ISL_4444385, EPI_ISL_4444386, EPI_ISL_4444387, EPI_ISL_4444388, EPI_ISL_4444389, EPI_ISL_4444390, EPI_ISL_4444391, EPI_ISL_4444393, EPI_ISL_4444395, EPI_ISL_4444397, EPI_ISL_4444398, EPI_ISL_4444399, EPI_ISL_4444400, EPI_ISL_4444401, EPI_ISL_4444402, EPI_ISL_4444403, EPI_ISL_4444404, EPI_ISL_4444405, EPI_ISL_4444406, EPI_ISL_4444407, EPI_ISL_4444408, EPI_ISL_4444409, EPI_ISL_4444410, EPI_ISL_4444411, EPI_ISL_4444412, EPI_ISL_4444413, EPI_ISL_4444414, EPI_ISL_4444415, EPI_ISL_4444416, EPI_ISL_4619836, EPI_ISL_4619837, EPI_ISL_4619838, EPI_ISL_4619839, EPI_ISL_4619840, EPI_ISL_4619841, EPI_ISL_4619842, EPI_ISL_4619843, EPI_ISL_4619844, EPI_ISL_4619845, EPI_ISL_4619846, EPI_ISL_4619847, EPI_ISL_4619848, EPI_ISL_4619849, EPI_ISL_4619850, EPI_ISL_4619851, EPI_ISL_4619852, EPI_ISL_4619853, EPI_ISL_4619854, EPI_ISL_4619855, EPI_ISL_4619856, EPI_ISL_4619857, EPI_ISL_4619858, EPI_ISL_4619859, EPI_ISL_4619860, EPI_ISL_4619861, EPI_ISL_4619862, EPI_ISL_4619863, EPI_ISL_4619864, EPI_ISL_4619865, EPI_ISL_4619866, EPI_ISL_4619867, EPI_ISL_4619868, EPI_ISL_4619869, EPI_ISL_4619870, EPI_ISL_4619871, EPI_ISL_4619872, EPI_ISL_4619873, EPI_ISL_4619874, EPI_ISL_4619875, EPI_ISL_4619881, EPI_ISL_4619890, EPI_ISL_4619898, EPI_ISL_4619906, EPI_ISL_4619913, EPI_ISL_4619920, EPI_ISL_4619928, EPI_ISL_4619934, EPI_ISL_4619940, EPI_ISL_4619945, EPI_ISL_4619951, EPI_ISL_4619960, EPI_ISL_4619969, EPI_ISL_4619977, EPI_ISL_4619986, EPI_ISL_4619992, EPI_ISL_4619998, EPI_ISL_4620005, EPI_ISL_4620016, EPI_ISL_4620024, EPI_ISL_4620031, EPI_ISL_4620040, EPI_ISL_4620043, EPI_ISL_4620048, EPI_ISL_4620053, EPI_ISL_4620062, EPI_ISL_4620069, EPI_ISL_4620077, EPI_ISL_4620082, EPI_ISL_4620090, EPI_ISL_4620096, EPI_ISL_4620102, EPI_ISL_4620111, EPI_ISL_4620124, EPI_ISL_4620129, EPI_ISL_4620138, EPI_ISL_4620145, EPI_ISL_4620154, EPI_ISL_4620160, EPI_ISL_4620167, EPI_ISL_4620171, EPI_ISL_4620179, EPI_ISL_4620182, EPI_ISL_4620190, EPI_ISL_4620199, EPI_ISL_4620209, EPI_ISL_4620220, EPI_ISL_4620240, EPI_ISL_4620243, EPI_ISL_4620249, EPI_ISL_4620254, EPI_ISL_4620262, EPI_ISL_4620269, EPI_ISL_4620272, EPI_ISL_4620278, EPI_ISL_4620283, EPI_ISL_4620287, EPI_ISL_4620294, EPI_ISL_4620302, EPI_ISL_4620308, EPI_ISL_4620312, EPI_ISL_4620319, EPI_ISL_4620327, EPI_ISL_4620335, EPI_ISL_4620342, EPI_ISL_4620346, EPI_ISL_4620353, EPI_ISL_4620360, EPI_ISL_4620368, EPI_ISL_4620377, EPI_ISL_4620382, EPI_ISL_4620388, EPI_ISL_4620394, EPI_ISL_4620401, EPI_ISL_4620406, EPI_ISL_4620413, EPI_ISL_4620416, EPI_ISL_4620421, EPI_ISL_4620428, EPI_ISL_4620432, EPI_ISL_4620440, EPI_ISL_4620447, EPI_ISL_4620454, EPI_ISL_4620463, EPI_ISL_4620468, EPI_ISL_4620473, EPI_ISL_4620483, EPI_ISL_4620490, EPI_ISL_4620497, EPI_ISL_4620506, EPI_ISL_4620515, EPI_ISL_4620524, EPI_ISL_4620529, EPI_ISL_4620537, EPI_ISL_4620548, EPI_ISL_4620556, EPI_ISL_4620561, EPI_ISL_4620566, EPI_ISL_4620575, EPI_ISL_4620583, EPI_ISL_4620588, EPI_ISL_4620597, EPI_ISL_4620603, EPI_ISL_4620612, EPI_ISL_4620621, EPI_ISL_4620630, EPI_ISL_4620637, EPI_ISL_4620649, EPI_ISL_4620654, EPI_ISL_4620662, EPI_ISL_4620672, EPI_ISL_4620676, EPI_ISL_4620681, EPI_ISL_4620689, EPI_ISL_4620704, EPI_ISL_4620711, EPI_ISL_4620715, EPI_ISL_4620721, EPI_ISL_4620731, EPI_ISL_4620738, EPI_ISL_4620742, EPI_ISL_4620749, EPI_ISL_4620760, EPI_ISL_4620769, EPI_ISL_4620774, EPI_ISL_4620786, EPI_ISL_4620790, EPI_ISL_4620799, EPI_ISL_4937420, EPI_ISL_4937421, EPI_ISL_4937422, EPI_ISL_4937423, EPI_ISL_4937424, EPI_ISL_4937425, EPI_ISL_4937426, EPI_ISL_4937427, EPI_ISL_4937428, EPI_ISL_4937429, EPI_ISL_4937430, EPI_ISL_4937432, EPI_ISL_4937433, EPI_ISL_4937434, EPI_ISL_4937435, EPI_ISL_4937437, EPI_ISL_4937438, EPI_ISL_4937439, EPI_ISL_4937440, EPI_ISL_4937441, EPI_ISL_4937442, EPI_ISL_4937443, EPI_ISL_4937444, EPI_ISL_4937445, EPI_ISL_4937446, EPI_ISL_4937447, EPI_ISL_4937448, EPI_ISL_4937449, EPI_ISL_4937450, EPI_ISL_4937452, EPI_ISL_4937453, EPI_ISL_4937454, EPI_ISL_4937455, EPI_ISL_4937456, EPI_ISL_4937457, EPI_ISL_4937460, EPI_ISL_4937461, EPI_ISL_4937462, EPI_ISL_4937463, EPI_ISL_4937464, EPI_ISL_4937465, EPI_ISL_4937466, EPI_ISL_4937467, EPI_ISL_4937468, EPI_ISL_4937469, EPI_ISL_4937470, EPI_ISL_4937471, EPI_ISL_4937472, EPI_ISL_4937473, EPI_ISL_4937474, EPI_ISL_4937475, EPI_ISL_4937476, EPI_ISL_4937477, EPI_ISL_4937478, EPI_ISL_4937480, EPI_ISL_4937481, EPI_ISL_4937482, EPI_ISL_4937483, EPI_ISL_4937484, EPI_ISL_4937485, EPI_ISL_4937486, EPI_ISL_4937487, EPI_ISL_4937488, EPI_ISL_4937489, EPI_ISL_4937490, EPI_ISL_4937491, EPI_ISL_4937492, EPI_ISL_4937494, EPI_ISL_4937495, EPI_ISL_4937497, EPI_ISL_4937498, EPI_ISL_4937499, EPI_ISL_4937500, EPI_ISL_4937501, EPI_ISL_4937502, EPI_ISL_4937503, EPI_ISL_4937504, EPI_ISL_4937509, EPI_ISL_4937510, EPI_ISL_4937511, EPI_ISL_4937512, EPI_ISL_4937513, EPI_ISL_4937514, EPI_ISL_4937515, EPI_ISL_4937516, EPI_ISL_4937517, EPI_ISL_4937518, EPI_ISL_4937519, EPI_ISL_4937520, EPI_ISL_4937521, EPI_ISL_4937522, EPI_ISL_4937523, EPI_ISL_4937524, EPI_ISL_4937525, EPI_ISL_4937526, EPI_ISL_4937527, EPI_ISL_4937528, EPI_ISL_4937530, EPI_ISL_4937531, EPI_ISL_4937532, EPI_ISL_4937533, EPI_ISL_4937534, EPI_ISL_4937535, EPI_ISL_4937537, EPI_ISL_4937538, EPI_ISL_4937539, EPI_ISL_4937540, EPI_ISL_4937541, EPI_ISL_4937542, EPI_ISL_4937543, EPI_ISL_4937544, EPI_ISL_4937545, EPI_ISL_4937546, EPI_ISL_4937547, EPI_ISL_4937548, EPI_ISL_4937549, EPI_ISL_4937550, EPI_ISL_4937551, EPI_ISL_4937552, EPI_ISL_4937553, EPI_ISL_4937554, EPI_ISL_4937555, EPI_ISL_4937560, EPI_ISL_4937561, EPI_ISL_4937562, EPI_ISL_4937563, EPI_ISL_4937564, EPI_ISL_4937565, EPI_ISL_4937566, EPI_ISL_4937567, EPI_ISL_4937568, EPI_ISL_4937569, EPI_ISL_4937570, EPI_ISL_4937571, EPI_ISL_4937572, EPI_ISL_4937573, EPI_ISL_4937574, EPI_ISL_4937575, EPI_ISL_4937576, EPI_ISL_4937578, EPI_ISL_5121455, EPI_ISL_5121456, EPI_ISL_5121458, EPI_ISL_5121459, EPI_ISL_5121460, EPI_ISL_5121461, EPI_ISL_5121462, EPI_ISL_5121463, EPI_ISL_5121464, EPI_ISL_5121465, EPI_ISL_5121466, EPI_ISL_5121467, EPI_ISL_5121468, EPI_ISL_5121469, EPI_ISL_5121470, EPI_ISL_5121471, EPI_ISL_5121472, EPI_ISL_5121473, EPI_ISL_5121474, EPI_ISL_5121475, EPI_ISL_5121476, EPI_ISL_5121477, EPI_ISL_5121478, EPI_ISL_5121479, EPI_ISL_5121480, EPI_ISL_5121481, EPI_ISL_5121482, EPI_ISL_5121483, EPI_ISL_5121484, EPI_ISL_5121485, EPI_ISL_5121486, EPI_ISL_5121487, EPI_ISL_5121488, EPI_ISL_5121489, EPI_ISL_5121490, EPI_ISL_5121491, EPI_ISL_5121492, EPI_ISL_5121493, EPI_ISL_5121494, EPI_ISL_5121495, EPI_ISL_5121496, EPI_ISL_5121497, EPI_ISL_5121498, EPI_ISL_5121499, EPI_ISL_5121500, EPI_ISL_5121501, EPI_ISL_5121502, EPI_ISL_5121503, EPI_ISL_5121504, EPI_ISL_5121505, EPI_ISL_5121506, EPI_ISL_5121507, EPI_ISL_5121509, EPI_ISL_5121510, EPI_ISL_5121511, EPI_ISL_5121512, EPI_ISL_5121513, EPI_ISL_5121514, EPI_ISL_5121515, EPI_ISL_5121516, EPI_ISL_5121517, EPI_ISL_5121518, EPI_ISL_5121519, EPI_ISL_5121520, EPI_ISL_5121521, EPI_ISL_5121522, EPI_ISL_5121523, EPI_ISL_5121524, EPI_ISL_5121525, EPI_ISL_5121526, EPI_ISL_5121527, EPI_ISL_5121528, EPI_ISL_5121529, EPI_ISL_5121530, EPI_ISL_5121531, EPI_ISL_5121532, EPI_ISL_5121533, EPI_ISL_5121534, EPI_ISL_5121535, EPI_ISL_5121536, EPI_ISL_5121537, EPI_ISL_5121538, EPI_ISL_5121539, EPI_ISL_5121540, EPI_ISL_5121541, EPI_ISL_5121542, EPI_ISL_5121543, EPI_ISL_5121546, EPI_ISL_5121547, EPI_ISL_5121548, EPI_ISL_5121549, EPI_ISL_5121550, EPI_ISL_5121551, EPI_ISL_5121552, EPI_ISL_5121553, EPI_ISL_5121554, EPI_ISL_5121555, EPI_ISL_5121556, EPI_ISL_5121557, EPI_ISL_5121558, EPI_ISL_5121559, EPI_ISL_5121560, EPI_ISL_5121561, EPI_ISL_5121562, EPI_ISL_5121563, EPI_ISL_5121564, EPI_ISL_5121565, EPI_ISL_5121566, EPI_ISL_5121567, EPI_ISL_5121568, EPI_ISL_5121569, EPI_ISL_5121570, EPI_ISL_5121571, EPI_ISL_5121572, EPI_ISL_5121573, EPI_ISL_5121574, EPI_ISL_5121575, EPI_ISL_5121576, EPI_ISL_5121577, EPI_ISL_5121578, EPI_ISL_5121579, EPI_ISL_5121580, EPI_ISL_5121581, EPI_ISL_5121582, EPI_ISL_5121583, EPI_ISL_5121584, EPI_ISL_5121585, EPI_ISL_5121586, EPI_ISL_5121587, EPI_ISL_5121588, EPI_ISL_5121589, EPI_ISL_5121590, EPI_ISL_5121591, EPI_ISL_5121592, EPI_ISL_5121593, EPI_ISL_5121594, EPI_ISL_5121595, EPI_ISL_5121596, EPI_ISL_5121597, EPI_ISL_5121598, EPI_ISL_5121599, EPI_ISL_5121600, EPI_ISL_5121601, EPI_ISL_5121602, EPI_ISL_5121603, EPI_ISL_5121604, EPI_ISL_5121605, EPI_ISL_5121606, EPI_ISL_5121607, EPI_ISL_5121608, EPI_ISL_5121609, EPI_ISL_5121610, EPI_ISL_5121611, EPI_ISL_5121612, EPI_ISL_5121613, EPI_ISL_5401539, EPI_ISL_5401540, EPI_ISL_5401541, EPI_ISL_5401542, EPI_ISL_5401543, EPI_ISL_5401544, EPI_ISL_5401545, EPI_ISL_5401546, EPI_ISL_5401547, EPI_ISL_5401548, EPI_ISL_5401549, EPI_ISL_5401550, EPI_ISL_5401553, EPI_ISL_5401554, EPI_ISL_5401555, EPI_ISL_5401556, EPI_ISL_5401557, EPI_ISL_5401558, EPI_ISL_5401559, EPI_ISL_5401560, EPI_ISL_5401561, EPI_ISL_5401562, EPI_ISL_5401563, EPI_ISL_5401564, EPI_ISL_5401565, EPI_ISL_5401566, EPI_ISL_5401567, EPI_ISL_5401568, EPI_ISL_5401569, EPI_ISL_5401570, EPI_ISL_5401571, EPI_ISL_5401572, EPI_ISL_5401573, EPI_ISL_5401574, EPI_ISL_5401575, EPI_ISL_5401576, EPI_ISL_5401577, EPI_ISL_5401578, EPI_ISL_5401579, EPI_ISL_5401580, EPI_ISL_5401581, EPI_ISL_5401582, EPI_ISL_5401583, EPI_ISL_5401584, EPI_ISL_5401585, EPI_ISL_5401586, EPI_ISL_5401587, EPI_ISL_5401589, EPI_ISL_5401590, EPI_ISL_5401591, EPI_ISL_5401592, EPI_ISL_5401593, EPI_ISL_5401594, EPI_ISL_5401595, EPI_ISL_5401596, EPI_ISL_5401597, EPI_ISL_5401598, EPI_ISL_5401599, EPI_ISL_5401600, EPI_ISL_5401601, EPI_ISL_5401602, EPI_ISL_5401603, EPI_ISL_5401604, EPI_ISL_5401605, EPI_ISL_5401606, EPI_ISL_5401607, EPI_ISL_5401608, EPI_ISL_5401609, EPI_ISL_5401610, EPI_ISL_5401611, EPI_ISL_5401612, EPI_ISL_5401613, EPI_ISL_5401614, EPI_ISL_5401615, EPI_ISL_5401622, EPI_ISL_5401623, EPI_ISL_5401624, EPI_ISL_5401625, EPI_ISL_5401626, EPI_ISL_5401627, EPI_ISL_5401628, EPI_ISL_5401629, EPI_ISL_5401630, EPI_ISL_5401631, EPI_ISL_5401632, EPI_ISL_5401633, EPI_ISL_5401634, EPI_ISL_5401635, EPI_ISL_5401636, EPI_ISL_5401637, EPI_ISL_5401638, EPI_ISL_5401639, EPI_ISL_5401640, EPI_ISL_5401641, EPI_ISL_5401642, EPI_ISL_5401643, EPI_ISL_5401645, EPI_ISL_5401646, EPI_ISL_5401647, EPI_ISL_5401649, EPI_ISL_5401650, EPI_ISL_5401651, EPI_ISL_5401655, EPI_ISL_5401656, EPI_ISL_5401657, EPI_ISL_5401658, EPI_ISL_5401659, EPI_ISL_5401661, EPI_ISL_5401662, EPI_ISL_5401663, EPI_ISL_5401664, EPI_ISL_5401665, EPI_ISL_5401666, EPI_ISL_5401667, EPI_ISL_5401668, EPI_ISL_5401669, EPI_ISL_5401670, EPI_ISL_5401671, EPI_ISL_5401672, EPI_ISL_5401673, EPI_ISL_5401674, EPI_ISL_5401675, EPI_ISL_5401676, EPI_ISL_5401677, EPI_ISL_5401678, EPI_ISL_5401679, EPI_ISL_5401680, EPI_ISL_5401681, EPI_ISL_5401682, EPI_ISL_5401683, EPI_ISL_5401684, EPI_ISL_5401685, EPI_ISL_5401686, EPI_ISL_5401687, EPI_ISL_5401688, EPI_ISL_5401689, EPI_ISL_5401690, EPI_ISL_5401691, EPI_ISL_5401692, EPI_ISL_5401693, EPI_ISL_5401694, EPI_ISL_5401695, EPI_ISL_5401696, EPI_ISL_5401697, EPI_ISL_5401698, EPI_ISL_5401699, EPI_ISL_5401700, EPI_ISL_5401701, EPI_ISL_5401702, EPI_ISL_5401703, EPI_ISL_5401704, EPI_ISL_5401705, EPI_ISL_5401707, EPI_ISL_5401708, EPI_ISL_5401709, EPI_ISL_5401710, EPI_ISL_5401711, EPI_ISL_5401712, EPI_ISL_5401713, EPI_ISL_5401714, EPI_ISL_5401715, EPI_ISL_5401716, EPI_ISL_5401717, EPI_ISL_5682870, EPI_ISL_5682876, EPI_ISL_5682878, EPI_ISL_5682886, EPI_ISL_5682887, EPI_ISL_5682893, EPI_ISL_5682894, EPI_ISL_5682898, EPI_ISL_5682899, EPI_ISL_5682904, EPI_ISL_5682905, EPI_ISL_5682908, EPI_ISL_5682909, EPI_ISL_5682916, EPI_ISL_5682917, EPI_ISL_5682924, EPI_ISL_5682925, EPI_ISL_5682933, EPI_ISL_5682934, EPI_ISL_5682939, EPI_ISL_5682940, EPI_ISL_5682946, EPI_ISL_5682955, EPI_ISL_5682956, EPI_ISL_5682959, EPI_ISL_5682960, EPI_ISL_5682965, EPI_ISL_5682966, EPI_ISL_5682973, EPI_ISL_5682974, EPI_ISL_5682982, EPI_ISL_5682983, EPI_ISL_5682990, EPI_ISL_5682991, EPI_ISL_5682999, EPI_ISL_5683000, EPI_ISL_5683007, EPI_ISL_5683008, EPI_ISL_5683014, EPI_ISL_5683015, EPI_ISL_5683018, EPI_ISL_5683019, EPI_ISL_5683028, EPI_ISL_5683029, EPI_ISL_5683032, EPI_ISL_5683033, EPI_ISL_5683039, EPI_ISL_5683047, EPI_ISL_5683053, EPI_ISL_5683054, EPI_ISL_5683063, EPI_ISL_5683064, EPI_ISL_5683066, EPI_ISL_5683067, EPI_ISL_5683072, EPI_ISL_5683073, EPI_ISL_5683080, EPI_ISL_5683081, EPI_ISL_5683086, EPI_ISL_5683093, EPI_ISL_5683094, EPI_ISL_5683099, EPI_ISL_5683100, EPI_ISL_5683110, EPI_ISL_5683111, EPI_ISL_5683113, EPI_ISL_5683118, EPI_ISL_5683119, EPI_ISL_5683126, EPI_ISL_5683127, EPI_ISL_5683136, EPI_ISL_5683137, EPI_ISL_5683141, EPI_ISL_5683150, EPI_ISL_5683151, EPI_ISL_5683155, EPI_ISL_5683156, EPI_ISL_5683158, EPI_ISL_5683159, EPI_ISL_5683166, EPI_ISL_5683167, EPI_ISL_5683176, EPI_ISL_5683180, EPI_ISL_5683186, EPI_ISL_5683192, EPI_ISL_5683193, EPI_ISL_5683197, EPI_ISL_5683201, EPI_ISL_5683202, EPI_ISL_5683208, EPI_ISL_5683209, EPI_ISL_5683216, EPI_ISL_5683217, EPI_ISL_5683220, EPI_ISL_5683222, EPI_ISL_5683228, EPI_ISL_5683229, EPI_ISL_5683235, EPI_ISL_5683236, EPI_ISL_5683239, EPI_ISL_5683243, EPI_ISL_5683244, EPI_ISL_5683249, EPI_ISL_5683250, EPI_ISL_5683257, EPI_ISL_5683258, EPI_ISL_5683267, EPI_ISL_5683268, EPI_ISL_5683273, EPI_ISL_5683274, EPI_ISL_5683281, EPI_ISL_5683288, EPI_ISL_5683289, EPI_ISL_5683294, EPI_ISL_5683295, EPI_ISL_5683300, EPI_ISL_5683301, EPI_ISL_5683307, EPI_ISL_5683308, EPI_ISL_5683314, EPI_ISL_5683315, EPI_ISL_5683323, EPI_ISL_5683330, EPI_ISL_5683331, EPI_ISL_5683337, EPI_ISL_5683338, EPI_ISL_5683343, EPI_ISL_5683344, EPI_ISL_5683349, EPI_ISL_5683350, EPI_ISL_5683359, EPI_ISL_5683360, EPI_ISL_5683362, EPI_ISL_5683363, EPI_ISL_5683372, EPI_ISL_5683380, EPI_ISL_5683386, EPI_ISL_5683387, EPI_ISL_5683389, EPI_ISL_5683390, EPI_ISL_5683398, EPI_ISL_5683399, EPI_ISL_5683406, EPI_ISL_5683410, EPI_ISL_5683416, EPI_ISL_5683417, EPI_ISL_5683420, EPI_ISL_5683426, EPI_ISL_5683428, EPI_ISL_5683437, EPI_ISL_5683443, EPI_ISL_5683445, EPI_ISL_5683451, EPI_ISL_5683453, EPI_ISL_5683459, EPI_ISL_5683461, EPI_ISL_5683466, EPI_ISL_5683468, EPI_ISL_5683478, EPI_ISL_5683480, EPI_ISL_5912732, EPI_ISL_5912733, EPI_ISL_5912734, EPI_ISL_5912735, EPI_ISL_5912736, EPI_ISL_5912737, EPI_ISL_5912738, EPI_ISL_5912739, EPI_ISL_5912740, EPI_ISL_5912741, EPI_ISL_5912742, EPI_ISL_5912743, EPI_ISL_5912744, EPI_ISL_5912745, EPI_ISL_5912746, EPI_ISL_5912747, EPI_ISL_5912748, EPI_ISL_5912749, EPI_ISL_5912750, EPI_ISL_5912751, EPI_ISL_5912752, EPI_ISL_5912753, EPI_ISL_5912754, EPI_ISL_5912755, EPI_ISL_5912756, EPI_ISL_5912757, EPI_ISL_5912758, EPI_ISL_5912759, EPI_ISL_5912760, EPI_ISL_5912761, EPI_ISL_5912762, EPI_ISL_5912763, EPI_ISL_5912764, EPI_ISL_5912765, EPI_ISL_5912766, EPI_ISL_5912767, EPI_ISL_5912768, EPI_ISL_5912769, EPI_ISL_5912771, EPI_ISL_5912772, EPI_ISL_5912773, EPI_ISL_5912774, EPI_ISL_5912775, EPI_ISL_5912776, EPI_ISL_5912777, EPI_ISL_5912778, EPI_ISL_5912779, EPI_ISL_5912780, EPI_ISL_5912781, EPI_ISL_5912782, EPI_ISL_5912783, EPI_ISL_5912784, EPI_ISL_5912785, EPI_ISL_5912786, EPI_ISL_5912787, EPI_ISL_5912788, EPI_ISL_5912789, EPI_ISL_5912790, EPI_ISL_5912791, EPI_ISL_5912792, EPI_ISL_5912793, EPI_ISL_5912794, EPI_ISL_5912795, EPI_ISL_5912796, EPI_ISL_5912797, EPI_ISL_5912798, EPI_ISL_5912799, EPI_ISL_5912800, EPI_ISL_5912801, EPI_ISL_5912803, EPI_ISL_5912804, EPI_ISL_5912805, EPI_ISL_5912806, EPI_ISL_5912807, EPI_ISL_5912808, EPI_ISL_5912809, EPI_ISL_5912810, EPI_ISL_5912811, EPI_ISL_5912812, EPI_ISL_5912813, EPI_ISL_5912814, EPI_ISL_5912815, EPI_ISL_5912816, EPI_ISL_5912817, EPI_ISL_5912818, EPI_ISL_5912819, EPI_ISL_5912820, EPI_ISL_5912821, EPI_ISL_5912822, EPI_ISL_5912823, EPI_ISL_5912824, EPI_ISL_5912825, EPI_ISL_5912826, EPI_ISL_5912827, EPI_ISL_5912828, EPI_ISL_5912829, EPI_ISL_5912830, EPI_ISL_5912831, EPI_ISL_5912832, EPI_ISL_5912833, EPI_ISL_5912834, EPI_ISL_5912835, EPI_ISL_5912836, EPI_ISL_5912837, EPI_ISL_5912838, EPI_ISL_5912839, EPI_ISL_5912840, EPI_ISL_5912841, EPI_ISL_5912842, EPI_ISL_5912843, EPI_ISL_5912844, EPI_ISL_5912845, EPI_ISL_5912846, EPI_ISL_5912847, EPI_ISL_5912848, EPI_ISL_5912849, EPI_ISL_5912850, EPI_ISL_5912851, EPI_ISL_5912852, EPI_ISL_5912853, EPI_ISL_5912854, EPI_ISL_5912855, EPI_ISL_5912856, EPI_ISL_5912857, EPI_ISL_5912858, EPI_ISL_5912859, EPI_ISL_5912860, EPI_ISL_5912861, EPI_ISL_5912862, EPI_ISL_5912863, EPI_ISL_5912864, EPI_ISL_5912865, EPI_ISL_5912866, EPI_ISL_5912867, EPI_ISL_5912872, EPI_ISL_5912873, EPI_ISL_5912874, EPI_ISL_5912875, EPI_ISL_5912876, EPI_ISL_5912877, EPI_ISL_5912878, EPI_ISL_5912879, EPI_ISL_5912880, EPI_ISL_5912881, EPI_ISL_5912882, EPI_ISL_5912883, EPI_ISL_5912884, EPI_ISL_5912885, EPI_ISL_5912886, EPI_ISL_5912887, EPI_ISL_5912888, EPI_ISL_5912889, EPI_ISL_5912890, EPI_ISL_5912891, EPI_ISL_5912892, EPI_ISL_5912893, EPI_ISL_5912894, EPI_ISL_5912895, EPI_ISL_5912896, EPI_ISL_5912897, EPI_ISL_5912898, EPI_ISL_5912899, EPI_ISL_5912900, EPI_ISL_5912901, EPI_ISL_5912902, EPI_ISL_5912903, EPI_ISL_5912904, EPI_ISL_5912905, EPI_ISL_5912906, EPI_ISL_5912907, EPI_ISL_5912908, EPI_ISL_6198123, EPI_ISL_6198124, EPI_ISL_6198125, EPI_ISL_6198126, EPI_ISL_6198127, EPI_ISL_6198128, EPI_ISL_6198129, EPI_ISL_6198130, EPI_ISL_6198131, EPI_ISL_6198132, EPI_ISL_6198133, EPI_ISL_6198134, EPI_ISL_6198135, EPI_ISL_6198136, EPI_ISL_6198137, EPI_ISL_6198138, EPI_ISL_6198139, EPI_ISL_6198140, EPI_ISL_6198141, EPI_ISL_6198142, EPI_ISL_6198143, EPI_ISL_6198144, EPI_ISL_6198145, EPI_ISL_6198146, EPI_ISL_6198147, EPI_ISL_6198148, EPI_ISL_6198149, EPI_ISL_6198150, EPI_ISL_6198151, EPI_ISL_6198152, EPI_ISL_6198153, EPI_ISL_6198154, EPI_ISL_6198155, EPI_ISL_6198156, EPI_ISL_6198157, EPI_ISL_6198158, EPI_ISL_6198159, EPI_ISL_6198160, EPI_ISL_6198161, EPI_ISL_6198162, EPI_ISL_6198163, EPI_ISL_6198164, EPI_ISL_6198165, EPI_ISL_6198166, EPI_ISL_6198167, EPI_ISL_6198168, EPI_ISL_6198169, EPI_ISL_6198170, EPI_ISL_6198171, EPI_ISL_6198172, EPI_ISL_6198173, EPI_ISL_6198174, EPI_ISL_6198175, EPI_ISL_6198176, EPI_ISL_6198178, EPI_ISL_6198179, EPI_ISL_6198180, EPI_ISL_6198181, EPI_ISL_6198182, EPI_ISL_6198183, EPI_ISL_6198184, EPI_ISL_6198185, EPI_ISL_6198186, EPI_ISL_6198187, EPI_ISL_6198189, EPI_ISL_6198190, EPI_ISL_6198191, EPI_ISL_6198192, EPI_ISL_6198193, EPI_ISL_6198194, EPI_ISL_6198195, EPI_ISL_6198196, EPI_ISL_6198197, EPI_ISL_6198198, EPI_ISL_6198200, EPI_ISL_6198201, EPI_ISL_6198202, EPI_ISL_6198203, EPI_ISL_6198204, EPI_ISL_6198205, EPI_ISL_6198206, EPI_ISL_6198207, EPI_ISL_6198208, EPI_ISL_6198209, EPI_ISL_6198210, EPI_ISL_6198211, EPI_ISL_6198212, EPI_ISL_6198213, EPI_ISL_6198214, EPI_ISL_6198215, EPI_ISL_6198216, EPI_ISL_6198217, EPI_ISL_6198218, EPI_ISL_6198219, EPI_ISL_6198220, EPI_ISL_6198221, EPI_ISL_6198222, EPI_ISL_6198223, EPI_ISL_6198224, EPI_ISL_6198225, EPI_ISL_6198226, EPI_ISL_6198227, EPI_ISL_6198228, EPI_ISL_6198229, EPI_ISL_6198230, EPI_ISL_6198231, EPI_ISL_6198232, EPI_ISL_6198233, EPI_ISL_6198234, EPI_ISL_6198235, EPI_ISL_6198236, EPI_ISL_6198237, EPI_ISL_6198238, EPI_ISL_6198239, EPI_ISL_6198240, EPI_ISL_6198241, EPI_ISL_6198242, EPI_ISL_6198243, EPI_ISL_6198244, EPI_ISL_6198245, EPI_ISL_6198246, EPI_ISL_6198247, EPI_ISL_6198248, EPI_ISL_6198249, EPI_ISL_6198250, EPI_ISL_6198251, EPI_ISL_6198252, EPI_ISL_6198253, EPI_ISL_6198254, EPI_ISL_6198255, EPI_ISL_6198256, EPI_ISL_6198257, EPI_ISL_6198258, EPI_ISL_6198259, EPI_ISL_6198260, EPI_ISL_6198261, EPI_ISL_6198262, EPI_ISL_6198263, EPI_ISL_6198264, EPI_ISL_6198265, EPI_ISL_6198266, EPI_ISL_6198267, EPI_ISL_6198268, EPI_ISL_6198269, EPI_ISL_6198270, EPI_ISL_6198271, EPI_ISL_6198272, EPI_ISL_6198273, EPI_ISL_6198274, EPI_ISL_6198275, EPI_ISL_6198276, EPI_ISL_6198277, EPI_ISL_6198278, EPI_ISL_6198279, EPI_ISL_6198280, EPI_ISL_6198281, EPI_ISL_6198282, EPI_ISL_6198283, EPI_ISL_6198284, EPI_ISL_6198285, EPI_ISL_6198286, EPI_ISL_6198287, EPI_ISL_6198288, EPI_ISL_6198289, EPI_ISL_6198290, EPI_ISL_6198291, EPI_ISL_6198292, EPI_ISL_6198293, EPI_ISL_6198294, EPI_ISL_6198295, EPI_ISL_6198296, EPI_ISL_6198297, EPI_ISL_6463935, EPI_ISL_6463944, EPI_ISL_6463945, EPI_ISL_6463950, EPI_ISL_6463958, EPI_ISL_6463965, EPI_ISL_6463971, EPI_ISL_6463977, EPI_ISL_6463985, EPI_ISL_6463994, EPI_ISL_6463999, EPI_ISL_6464008, EPI_ISL_6464013, EPI_ISL_6464020, EPI_ISL_6464027, EPI_ISL_6464036, EPI_ISL_6464045, EPI_ISL_6464047, EPI_ISL_6464052, EPI_ISL_6464053, EPI_ISL_6464060, EPI_ISL_6464064, EPI_ISL_6464069, EPI_ISL_6464077, EPI_ISL_6464080, EPI_ISL_6464084, EPI_ISL_6464094, EPI_ISL_6464099, EPI_ISL_6464101, EPI_ISL_6464107, EPI_ISL_6464112, EPI_ISL_6464113, EPI_ISL_6464122, EPI_ISL_6464130, EPI_ISL_6464134, EPI_ISL_6464140, EPI_ISL_6464150, EPI_ISL_6464160, EPI_ISL_6464167, EPI_ISL_6464169, EPI_ISL_6464177, EPI_ISL_6464181, EPI_ISL_6464184, EPI_ISL_6464192, EPI_ISL_6464199, EPI_ISL_6464206, EPI_ISL_6464207, EPI_ISL_6464211, EPI_ISL_6464217, EPI_ISL_6464224, EPI_ISL_6464229, EPI_ISL_6464237, EPI_ISL_6464238, EPI_ISL_6464243, EPI_ISL_6464249, EPI_ISL_6464258, EPI_ISL_6464266, EPI_ISL_6464270, EPI_ISL_6464276, EPI_ISL_6464277, EPI_ISL_6464280, EPI_ISL_6464285, EPI_ISL_6464295, EPI_ISL_6464303, EPI_ISL_6464304, EPI_ISL_6464310, EPI_ISL_6464315, EPI_ISL_6464316, EPI_ISL_6464324, EPI_ISL_6464332, EPI_ISL_6464338, EPI_ISL_6464343, EPI_ISL_6464347, EPI_ISL_6464352, EPI_ISL_6464353, EPI_ISL_6464356, EPI_ISL_6464361, EPI_ISL_6464370, EPI_ISL_6464376, EPI_ISL_6464385, EPI_ISL_6464388, EPI_ISL_6464394, EPI_ISL_6464397, EPI_ISL_6464404, EPI_ISL_6464408, EPI_ISL_6464417, EPI_ISL_6464421, EPI_ISL_6464427, EPI_ISL_6464433, EPI_ISL_6464439, EPI_ISL_6464440, EPI_ISL_6464447, EPI_ISL_6464456, EPI_ISL_6464463, EPI_ISL_6464468, EPI_ISL_6464469, EPI_ISL_6464478, EPI_ISL_6464486, EPI_ISL_6464492, EPI_ISL_6464499, EPI_ISL_6464506, EPI_ISL_6464512, EPI_ISL_6464513, EPI_ISL_6464515, EPI_ISL_6464523, EPI_ISL_6464524, EPI_ISL_6464530, EPI_ISL_6464535, EPI_ISL_6464541, EPI_ISL_6464549, EPI_ISL_6464554, EPI_ISL_6464555, EPI_ISL_6464561, EPI_ISL_6464563, EPI_ISL_6464570, EPI_ISL_6464575, EPI_ISL_6464576, EPI_ISL_6464582, EPI_ISL_6464586, EPI_ISL_6464589, EPI_ISL_6464595, EPI_ISL_6464605, EPI_ISL_6464606, EPI_ISL_6464614, EPI_ISL_6464619, EPI_ISL_6464629, EPI_ISL_6464630, EPI_ISL_6464639, EPI_ISL_6464646, EPI_ISL_6464647, EPI_ISL_6464656, EPI_ISL_6464665, EPI_ISL_6464673, EPI_ISL_6464680, EPI_ISL_6464681, EPI_ISL_6464687, EPI_ISL_6464690, EPI_ISL_6464691, EPI_ISL_6464699, EPI_ISL_6464700, EPI_ISL_6464707, EPI_ISL_6464711, EPI_ISL_6464712, EPI_ISL_6464720, EPI_ISL_6464725, EPI_ISL_6464726, EPI_ISL_6464731, EPI_ISL_6464732, EPI_ISL_6464738, EPI_ISL_6464743, EPI_ISL_6464752, EPI_ISL_6464753, EPI_ISL_6464761, EPI_ISL_6464767, EPI_ISL_6464774, EPI_ISL_6464775, EPI_ISL_6464780, EPI_ISL_6464784, EPI_ISL_6464789, EPI_ISL_6464795, EPI_ISL_6464801, EPI_ISL_6464802, EPI_ISL_6464810, EPI_ISL_6464817, EPI_ISL_6464822, EPI_ISL_6464823, EPI_ISL_6464830, EPI_ISL_6464835, EPI_ISL_6464837
Baylor College of Medicine	Baylor College of Medicine: HGSC	Vasanthi Avadhanula et al	EPI_ISL_513294
Baylor College of Medicine/ GCID	Baylor College of Medicine/ GCID	Timothy Farinholt et al	EPI_ISL_2529850, EPI_ISL_2529852, EPI_ISL_2529854, EPI_ISL_2529856, EPI_ISL_2529858, EPI_ISL_2529861
Baylor College of Medicine/ GCID	Baylor College of Medicine/ GCID	Vasanthi Avadhanula et al	EPI_ISL_1112947, EPI_ISL_1112948, EPI_ISL_1112949, EPI_ISL_1112950, EPI_ISL_1112951, EPI_ISL_1112952, EPI_ISL_1112953, EPI_ISL_1112954, EPI_ISL_1112955, EPI_ISL_1112956, EPI_ISL_1112957, EPI_ISL_1112958, EPI_ISL_1112959, EPI_ISL_1112960, EPI_ISL_1112961, EPI_ISL_1112962, EPI_ISL_1112963, EPI_ISL_1112964, EPI_ISL_1112965, EPI_ISL_1112966, EPI_ISL_1112967, EPI_ISL_1112968, EPI_ISL_1112969, EPI_ISL_1112970, EPI_ISL_1112971, EPI_ISL_1112972, EPI_ISL_1112973, EPI_ISL_1112974, EPI_ISL_1112975, EPI_ISL_1112976, EPI_ISL_1112977, EPI_ISL_1112978, EPI_ISL_1112979, EPI_ISL_1112980, EPI_ISL_1112981, EPI_ISL_1112982, EPI_ISL_1112983, EPI_ISL_1112984, EPI_ISL_1112985, EPI_ISL_1112986, EPI_ISL_1112987, EPI_ISL_1112988, EPI_ISL_1112989, EPI_ISL_1112990, EPI_ISL_1112991, EPI_ISL_1112992, EPI_ISL_1112993, EPI_ISL_1112994, EPI_ISL_1112995, EPI_ISL_1112996, EPI_ISL_1112997, EPI_ISL_1112998, EPI_ISL_1112999, EPI_ISL_1113000, EPI_ISL_1113001, EPI_ISL_1113002, EPI_ISL_1113003, EPI_ISL_1113004, EPI_ISL_1113005, EPI_ISL_1113006, EPI_ISL_1113007, EPI_ISL_1113008, EPI_ISL_1113009, EPI_ISL_1113010, EPI_ISL_1113011, EPI_ISL_1113012, EPI_ISL_1113013, EPI_ISL_1113014, EPI_ISL_1113015, EPI_ISL_1113016, EPI_ISL_1113017, EPI_ISL_1113018, EPI_ISL_1113019, EPI_ISL_1113020, EPI_ISL_1113021, EPI_ISL_1113022, EPI_ISL_1113023, EPI_ISL_1113024, EPI_ISL_1113025, EPI_ISL_1113026, EPI_ISL_1113027, EPI_ISL_1113028, EPI_ISL_1113029, EPI_ISL_1113030, EPI_ISL_1113031, EPI_ISL_1113032, EPI_ISL_1113033, EPI_ISL_1113034, EPI_ISL_1113035, EPI_ISL_1113036, EPI_ISL_1113037, EPI_ISL_1113038, EPI_ISL_1113039, EPI_ISL_1113040, EPI_ISL_1113041
Baylor Esoteric + Molecular Lab	Baylor Esoteric + Molecular Lab	Elizabeth Forrester et al	EPI_ISL_1182692, EPI_ISL_1191094, EPI_ISL_1195294, EPI_ISL_1231436, EPI_ISL_1307717, EPI_ISL_1311848, EPI_ISL_1400800
Baylor Esoteric and Molecular Lab	Baylor Esoteric and Molecular Lab	Elizabeth Forrester et al	EPI_ISL_1443344, EPI_ISL_1443512, EPI_ISL_1443601, EPI_ISL_1489935, EPI_ISL_1489939, EPI_ISL_1490190, EPI_ISL_1490222, EPI_ISL_1490227, EPI_ISL_1490251, EPI_ISL_1490652, EPI_ISL_1490660, EPI_ISL_1490667, EPI_ISL_1490711, EPI_ISL_1490716, EPI_ISL_1490749, EPI_ISL_1490817, EPI_ISL_1490897, EPI_ISL_1491054, EPI_ISL_1491361, EPI_ISL_1491366, EPI_ISL_1491387, EPI_ISL_1491388, EPI_ISL_1493105, EPI_ISL_1493109, EPI_ISL_1493123, EPI_ISL_1497766, EPI_ISL_1498094, EPI_ISL_1498096
Baylor Scott & White - Irving	Baylor Scott & White - Temple	Ari Rao et al	EPI_ISL_966285
Baylor Scott & White - Irving	Baylor Scott & White-Temple	Ari Rao et al	EPI_ISL_1058066
Baylor Scott & White - Southlake Family Medicine	Baylor Scott & White-Temple	Ari Rao et al	EPI_ISL_1058061
Baylor Scott & White - Temple	Baylor Scott & White - Temple	Ari Rao et al	EPI_ISL_1628685, EPI_ISL_966310, EPI_ISL_966313
Baylor Scott & White-Grapevine	Baylor Scott & White-Temple	Ari Rao et al	EPI_ISL_1623832, EPI_ISL_2083033, EPI_ISL_2443483
Baylor Scott & White-Irving	Baylor Scott & White - Temple	Ari Rao et al	EPI_ISL_1822600
Baylor Scott & White-Irving	Baylor Scott & White-Temple	Ari Rao et al	EPI_ISL_1109990, EPI_ISL_1110024, EPI_ISL_1110026, EPI_ISL_1172020, EPI_ISL_1235680, EPI_ISL_1292089, EPI_ISL_1391413, EPI_ISL_2774306, EPI_ISL_2774307, EPI_ISL_2774308, EPI_ISL_2774309, EPI_ISL_2774310, EPI_ISL_2774311, EPI_ISL_2941577
Baylor Scott & White-Temple	Baylor Scott & White-Temple	Ari Rao et al	EPI_ISL_1080853, EPI_ISL_1080855, EPI_ISL_1080857, EPI_ISL_1081136, EPI_ISL_1081149, EPI_ISL_1081150, EPI_ISL_1081151, EPI_ISL_1081171, EPI_ISL_1081172, EPI_ISL_1081173, EPI_ISL_1081174, EPI_ISL_1081175, EPI_ISL_1081176, EPI_ISL_1081177, EPI_ISL_1081178, EPI_ISL_1081179, EPI_ISL_1081180, EPI_ISL_1081181, EPI_ISL_1081182, EPI_ISL_1081183, EPI_ISL_1081184, EPI_ISL_1081185, EPI_ISL_1081186, EPI_ISL_1081187, EPI_ISL_1081188, EPI_ISL_1081189, EPI_ISL_1081190, EPI_ISL_1081191, EPI_ISL_1097018, EPI_ISL_1110290, EPI_ISL_1110291, EPI_ISL_1110292, EPI_ISL_1110294, EPI_ISL_1171710, EPI_ISL_1171711, EPI_ISL_1171770, EPI_ISL_1172018, EPI_ISL_1172019, EPI_ISL_1172021, EPI_ISL_1180229, EPI_ISL_1180231, EPI_ISL_1180235, EPI_ISL_1180237, EPI_ISL_1180238, EPI_ISL_1180255, EPI_ISL_1180256, EPI_ISL_1180258, EPI_ISL_1180279, EPI_ISL_1180669, EPI_ISL_1180670, EPI_ISL_1180958, EPI_ISL_1235678, EPI_ISL_1235679, EPI_ISL_1235681, EPI_ISL_1235682, EPI_ISL_1235683, EPI_ISL_1235684, EPI_ISL_1235685, EPI_ISL_1391416, EPI_ISL_1391421, EPI_ISL_1391621, EPI_ISL_1623763, EPI_ISL_1623764, EPI_ISL_1623765, EPI_ISL_1623766, EPI_ISL_1623767, EPI_ISL_1623768, EPI_ISL_1623769, EPI_ISL_1623770, EPI_ISL_1623771, EPI_ISL_1623772, EPI_ISL_1623773, EPI_ISL_1623774, EPI_ISL_1623775, EPI_ISL_1623776, EPI_ISL_1623777, EPI_ISL_1623778, EPI_ISL_1623779, EPI_ISL_1623780, EPI_ISL_1623781, EPI_ISL_1623782, EPI_ISL_1623783, EPI_ISL_1623784, EPI_ISL_1623785, EPI_ISL_1623786, EPI_ISL_1623787, EPI_ISL_1623788, EPI_ISL_1623789, EPI_ISL_1623790, EPI_ISL_1623791, EPI_ISL_1623792, EPI_ISL_1623793, EPI_ISL_1623794, EPI_ISL_1623795, EPI_ISL_1623796, EPI_ISL_1623797, EPI_ISL_1623798, EPI_ISL_1623799, EPI_ISL_1623800, EPI_ISL_1623801, EPI_ISL_1623802, EPI_ISL_1623803, EPI_ISL_1623804, EPI_ISL_1623805, EPI_ISL_1623806, EPI_ISL_1623807, EPI_ISL_1623808, EPI_ISL_1623809, EPI_ISL_1623810, EPI_ISL_1623811, EPI_ISL_1623812, EPI_ISL_1623813, EPI_ISL_1623814, EPI_ISL_1623815, EPI_ISL_1623816, EPI_ISL_1623817, EPI_ISL_1623818, EPI_ISL_1623819, EPI_ISL_1623820, EPI_ISL_1623821, EPI_ISL_1623822, EPI_ISL_1623823, EPI_ISL_1623824, EPI_ISL_1623825, EPI_ISL_1623826, EPI_ISL_1623827, EPI_ISL_1623828, EPI_ISL_1623829, EPI_ISL_1623830, EPI_ISL_1623831, EPI_ISL_1627395, EPI_ISL_1627396, EPI_ISL_1627397, EPI_ISL_1627398, EPI_ISL_1627399, EPI_ISL_1627400, EPI_ISL_1627401, EPI_ISL_1627402, EPI_ISL_1627403, EPI_ISL_1627404, EPI_ISL_1627405, EPI_ISL_1627406, EPI_ISL_1627407, EPI_ISL_1627408, EPI_ISL_1627409, EPI_ISL_1627410, EPI_ISL_1627411, EPI_ISL_1627412, EPI_ISL_1627413, EPI_ISL_1627414, EPI_ISL_1627415, EPI_ISL_1627416, EPI_ISL_1627417, EPI_ISL_1627418, EPI_ISL_1627419, EPI_ISL_1627420, EPI_ISL_1627421, EPI_ISL_1627422, EPI_ISL_1627423, EPI_ISL_1627424, EPI_ISL_1627425, EPI_ISL_1627426, EPI_ISL_1627427, EPI_ISL_1627428, EPI_ISL_1627429, EPI_ISL_1627430, EPI_ISL_1627431, EPI_ISL_1627432, EPI_ISL_1627433, EPI_ISL_1627434, EPI_ISL_1627435, EPI_ISL_1627436, EPI_ISL_1627437, EPI_ISL_1627438, EPI_ISL_1627439, EPI_ISL_1627440, EPI_ISL_1627441, EPI_ISL_1627442, EPI_ISL_1627443, EPI_ISL_1627444, EPI_ISL_1627445, EPI_ISL_1627446, EPI_ISL_1627447, EPI_ISL_1627448, EPI_ISL_1627449, EPI_ISL_1627450, EPI_ISL_1627451, EPI_ISL_1627452, EPI_ISL_1627453, EPI_ISL_1627454, EPI_ISL_1627455, EPI_ISL_1627456, EPI_ISL_1627457, EPI_ISL_1627458, EPI_ISL_1627459, EPI_ISL_1627460, EPI_ISL_1627461, EPI_ISL_1627462, EPI_ISL_1627463, EPI_ISL_1627464, EPI_ISL_1627465, EPI_ISL_1627466, EPI_ISL_1627467, EPI_ISL_1627468, EPI_ISL_1627469, EPI_ISL_1627470, EPI_ISL_1732949, EPI_ISL_1732951, EPI_ISL_1732952, EPI_ISL_1732954, EPI_ISL_1732956, EPI_ISL_1732957, EPI_ISL_1732959, EPI_ISL_1732960, EPI_ISL_1732962, EPI_ISL_1732963, EPI_ISL_1732965, EPI_ISL_1732966, EPI_ISL_1732969, EPI_ISL_1732971, EPI_ISL_1732972, EPI_ISL_1732974, EPI_ISL_1732975, EPI_ISL_1732977, EPI_ISL_1732978, EPI_ISL_1732980, EPI_ISL_1732981, EPI_ISL_1732983, EPI_ISL_1732984, EPI_ISL_1732986, EPI_ISL_1732988, EPI_ISL_1732989, EPI_ISL_1732991, EPI_ISL_1732992, EPI_ISL_1732994, EPI_ISL_1732995, EPI_ISL_1732997, EPI_ISL_1732998, EPI_ISL_1733000, EPI_ISL_1733001, EPI_ISL_1733003, EPI_ISL_1733005, EPI_ISL_1733007, EPI_ISL_1733008, EPI_ISL_1733010, EPI_ISL_1733011, EPI_ISL_1733013, EPI_ISL_1733014, EPI_ISL_1733016, EPI_ISL_1733017, EPI_ISL_1733019, EPI_ISL_1733020, EPI_ISL_1733022, EPI_ISL_1733023, EPI_ISL_1733025, EPI_ISL_1733026, EPI_ISL_1733028, EPI_ISL_1733029, EPI_ISL_1733031, EPI_ISL_1733033, EPI_ISL_1733034, EPI_ISL_1733036, EPI_ISL_1733037, EPI_ISL_1733039, EPI_ISL_1733040, EPI_ISL_1733042, EPI_ISL_1733044, EPI_ISL_1733045, EPI_ISL_1733047, EPI_ISL_1733048, EPI_ISL_1733050, EPI_ISL_1733051, EPI_ISL_1733053, EPI_ISL_1733055, EPI_ISL_1733057, EPI_ISL_1733058, EPI_ISL_1733060, EPI_ISL_1733061, EPI_ISL_1733063, EPI_ISL_1733065, EPI_ISL_1840693, EPI_ISL_1841228, EPI_ISL_1841229, EPI_ISL_1855850, EPI_ISL_1855851, EPI_ISL_1855852, EPI_ISL_1855853, EPI_ISL_1855854, EPI_ISL_1855855, EPI_ISL_1855856, EPI_ISL_1855857, EPI_ISL_1855858, EPI_ISL_1855859, EPI_ISL_1855860, EPI_ISL_1855861, EPI_ISL_1855862, EPI_ISL_1855863, EPI_ISL_1855864, EPI_ISL_1855865, EPI_ISL_1855866, EPI_ISL_1855867, EPI_ISL_1855868, EPI_ISL_1855869, EPI_ISL_1855870, EPI_ISL_1855871, EPI_ISL_1855872, EPI_ISL_1855873, EPI_ISL_1855874, EPI_ISL_1855875, EPI_ISL_1855876, EPI_ISL_1855877, EPI_ISL_1855878, EPI_ISL_1855879, EPI_ISL_1855880, EPI_ISL_1855881, EPI_ISL_1855882, EPI_ISL_1855883, EPI_ISL_1855884, EPI_ISL_1855885, EPI_ISL_1855886, EPI_ISL_1855887, EPI_ISL_1855888, EPI_ISL_1855889, EPI_ISL_1855890, EPI_ISL_1855891, EPI_ISL_1855892, EPI_ISL_1855893, EPI_ISL_1855894, EPI_ISL_1855895, EPI_ISL_1855896, EPI_ISL_1855897, EPI_ISL_1855898, EPI_ISL_1855899, EPI_ISL_1855900, EPI_ISL_1855901, EPI_ISL_1855902, EPI_ISL_1855903, EPI_ISL_1855904, EPI_ISL_1855905, EPI_ISL_1855906, EPI_ISL_1855907, EPI_ISL_1855908, EPI_ISL_1855909, EPI_ISL_1855910, EPI_ISL_1911902, EPI_ISL_1911903, EPI_ISL_1911904, EPI_ISL_1911905, EPI_ISL_1911906, EPI_ISL_1911907, EPI_ISL_1911908, EPI_ISL_1911909, EPI_ISL_1911910, EPI_ISL_1911911, EPI_ISL_1911912, EPI_ISL_1911913, EPI_ISL_1911914, EPI_ISL_1911915, EPI_ISL_1911916, EPI_ISL_1911917, EPI_ISL_1911918, EPI_ISL_1911919, EPI_ISL_1911920, EPI_ISL_1911921, EPI_ISL_1911922, EPI_ISL_1911923, EPI_ISL_1911924, EPI_ISL_1911925, EPI_ISL_1911926, EPI_ISL_1911927, EPI_ISL_1911928, EPI_ISL_1911929, EPI_ISL_1911930, EPI_ISL_1911931, EPI_ISL_1911932, EPI_ISL_1911933, EPI_ISL_1911934, EPI_ISL_1911935, EPI_ISL_1911936, EPI_ISL_1911937, EPI_ISL_1911938, EPI_ISL_1911939, EPI_ISL_1911940, EPI_ISL_1911941, EPI_ISL_1911942, EPI_ISL_1911943, EPI_ISL_1911944, EPI_ISL_1911945, EPI_ISL_1911946, EPI_ISL_1911947, EPI_ISL_1911948, EPI_ISL_1911949, EPI_ISL_1911950, EPI_ISL_1911951, EPI_ISL_1911952, EPI_ISL_1911953, EPI_ISL_1911954, EPI_ISL_1911955, EPI_ISL_1911956, EPI_ISL_1972238, EPI_ISL_1972239, EPI_ISL_1972240, EPI_ISL_1972241, EPI_ISL_1972242, EPI_ISL_1972243, EPI_ISL_1972244, EPI_ISL_1972245, EPI_ISL_1972246, EPI_ISL_1972247, EPI_ISL_1972248, EPI_ISL_1972249, EPI_ISL_1972250, EPI_ISL_1972251, EPI_ISL_1972252, EPI_ISL_1972253, EPI_ISL_1972254, EPI_ISL_1972255, EPI_ISL_1972256, EPI_ISL_1972257, EPI_ISL_1972258, EPI_ISL_1972259, EPI_ISL_1972260, EPI_ISL_1972261, EPI_ISL_1972262, EPI_ISL_1972263, EPI_ISL_1972264, EPI_ISL_1972265, EPI_ISL_1972266, EPI_ISL_1972267, EPI_ISL_1972268, EPI_ISL_1972269, EPI_ISL_1972270, EPI_ISL_1972271, EPI_ISL_1972273, EPI_ISL_1972274, EPI_ISL_1972275, EPI_ISL_1972276, EPI_ISL_1972277, EPI_ISL_1972278, EPI_ISL_1972279, EPI_ISL_1972280, EPI_ISL_1972281, EPI_ISL_1972282, EPI_ISL_1972283, EPI_ISL_1972284, EPI_ISL_1972285, EPI_ISL_1972286, EPI_ISL_1972287, EPI_ISL_1972288, EPI_ISL_1972289, EPI_ISL_1972290, EPI_ISL_1972291, EPI_ISL_1972292, EPI_ISL_1972293, EPI_ISL_1972294, EPI_ISL_1972295, EPI_ISL_1972296, EPI_ISL_1972297, EPI_ISL_1972298, EPI_ISL_1972299, EPI_ISL_1972300, EPI_ISL_1972301, EPI_ISL_1972302, EPI_ISL_1972303, EPI_ISL_1972304, EPI_ISL_2083016, EPI_ISL_2083017, EPI_ISL_2083018, EPI_ISL_2083019, EPI_ISL_2083020, EPI_ISL_2083021, EPI_ISL_2083022, EPI_ISL_2083023, EPI_ISL_2083025, EPI_ISL_2083026, EPI_ISL_2083027, EPI_ISL_2083028, EPI_ISL_2083029, EPI_ISL_2083030, EPI_ISL_2083031, EPI_ISL_2083032, EPI_ISL_2083034, EPI_ISL_2083035, EPI_ISL_2083036, EPI_ISL_2083037, EPI_ISL_2083038, EPI_ISL_2083039, EPI_ISL_2083040, EPI_ISL_2083041, EPI_ISL_2083042, EPI_ISL_2083043, EPI_ISL_2083044, EPI_ISL_2083045, EPI_ISL_2083046, EPI_ISL_2083047, EPI_ISL_2083048, EPI_ISL_2083049, EPI_ISL_2083050, EPI_ISL_2083051, EPI_ISL_2083052, EPI_ISL_2083053, EPI_ISL_2083054, EPI_ISL_2083055, EPI_ISL_2083056, EPI_ISL_2083057, EPI_ISL_2083058, EPI_ISL_2083059, EPI_ISL_2083060, EPI_ISL_2083061, EPI_ISL_2083062, EPI_ISL_2083063, EPI_ISL_2083064, EPI_ISL_2083065, EPI_ISL_2083066, EPI_ISL_2083067, EPI_ISL_2083068, EPI_ISL_2083069, EPI_ISL_2083070, EPI_ISL_2083071, EPI_ISL_2083072, EPI_ISL_2083073, EPI_ISL_2083074, EPI_ISL_2083075, EPI_ISL_2083076, EPI_ISL_2083077, EPI_ISL_2083078, EPI_ISL_2083079, EPI_ISL_2083080, EPI_ISL_2083081, EPI_ISL_2083082, EPI_ISL_2083083, EPI_ISL_2083084, EPI_ISL_2083085, EPI_ISL_2083086, EPI_ISL_2193229, EPI_ISL_2193230, EPI_ISL_2193231, EPI_ISL_2193232, EPI_ISL_2193233, EPI_ISL_2193234, EPI_ISL_2193235, EPI_ISL_2193236, EPI_ISL_2193237, EPI_ISL_2193238, EPI_ISL_2193239, EPI_ISL_2193240, EPI_ISL_2193241, EPI_ISL_2193242, EPI_ISL_2193243, EPI_ISL_2193244, EPI_ISL_2193245, EPI_ISL_2193246, EPI_ISL_2193247, EPI_ISL_2193248, EPI_ISL_2193249, EPI_ISL_2193250, EPI_ISL_2193251, EPI_ISL_2193252, EPI_ISL_2193253, EPI_ISL_2193254, EPI_ISL_2193255, EPI_ISL_2193256, EPI_ISL_2193257, EPI_ISL_2193259, EPI_ISL_2193261, EPI_ISL_2193262, EPI_ISL_2193263, EPI_ISL_2193264, EPI_ISL_2193265, EPI_ISL_2193266, EPI_ISL_2193267, EPI_ISL_2193268, EPI_ISL_2193269, EPI_ISL_2193270, EPI_ISL_2193271, EPI_ISL_2193272, EPI_ISL_2193273, EPI_ISL_2193274, EPI_ISL_2193275, EPI_ISL_2193276, EPI_ISL_2193277, EPI_ISL_2193278, EPI_ISL_2193279, EPI_ISL_2193280, EPI_ISL_2193281, EPI_ISL_2193282, EPI_ISL_2193283, EPI_ISL_2193284, EPI_ISL_2193285, EPI_ISL_2443466, EPI_ISL_2443467, EPI_ISL_2443468, EPI_ISL_2443469, EPI_ISL_2443470, EPI_ISL_2443471, EPI_ISL_2443472, EPI_ISL_2443474, EPI_ISL_2443475, EPI_ISL_2443476, EPI_ISL_2443477, EPI_ISL_2443478, EPI_ISL_2443479, EPI_ISL_2443480, EPI_ISL_2443481, EPI_ISL_2443482, EPI_ISL_2443484, EPI_ISL_2443485, EPI_ISL_2443486, EPI_ISL_2443487, EPI_ISL_2443488, EPI_ISL_2443489, EPI_ISL_2443490, EPI_ISL_2443491, EPI_ISL_2443492, EPI_ISL_2443493, EPI_ISL_2443494, EPI_ISL_2443495, EPI_ISL_2443496, EPI_ISL_2443498, EPI_ISL_2443499, EPI_ISL_2443500, EPI_ISL_2443501, EPI_ISL_2443502, EPI_ISL_2443504, EPI_ISL_2443505, EPI_ISL_2443506, EPI_ISL_2443507, EPI_ISL_2443508, EPI_ISL_2443509, EPI_ISL_2443510, EPI_ISL_2443511, EPI_ISL_2443512, EPI_ISL_2443513, EPI_ISL_2443514, EPI_ISL_2443515, EPI_ISL_2443516, EPI_ISL_2443517, EPI_ISL_2443518, EPI_ISL_2443519, EPI_ISL_2443520, EPI_ISL_2443521, EPI_ISL_2443522, EPI_ISL_2443523, EPI_ISL_2443524, EPI_ISL_2443525, EPI_ISL_2443526, EPI_ISL_2626770, EPI_ISL_2626771, EPI_ISL_2626772, EPI_ISL_2626773, EPI_ISL_2626774, EPI_ISL_2626776, EPI_ISL_2626777, EPI_ISL_2626778, EPI_ISL_2626779, EPI_ISL_2626780, EPI_ISL_2626781, EPI_ISL_2626782, EPI_ISL_2626783, EPI_ISL_2626784, EPI_ISL_2626785, EPI_ISL_2626786, EPI_ISL_2626787, EPI_ISL_2626788, EPI_ISL_2626789, EPI_ISL_2626790, EPI_ISL_2626791, EPI_ISL_2626792, EPI_ISL_2626793, EPI_ISL_2626794, EPI_ISL_2626795, EPI_ISL_2626796, EPI_ISL_2626797, EPI_ISL_2626798, EPI_ISL_2626799, EPI_ISL_2626800, EPI_ISL_2626801, EPI_ISL_2626802, EPI_ISL_2626803, EPI_ISL_2626804, EPI_ISL_2626805, EPI_ISL_2626806, EPI_ISL_2626807, EPI_ISL_2626808, EPI_ISL_2626809, EPI_ISL_2626810, EPI_ISL_2626811, EPI_ISL_2626812, EPI_ISL_2626813, EPI_ISL_2626814, EPI_ISL_2626815, EPI_ISL_2626816, EPI_ISL_2626817, EPI_ISL_2626818, EPI_ISL_2626819, EPI_ISL_2626820, EPI_ISL_2626821, EPI_ISL_2626822, EPI_ISL_2626823, EPI_ISL_2626824, EPI_ISL_2626825, EPI_ISL_2626826, EPI_ISL_2626827, EPI_ISL_2626828, EPI_ISL_2626829, EPI_ISL_2626831, EPI_ISL_2626832, EPI_ISL_2626833, EPI_ISL_2626834, EPI_ISL_2626835, EPI_ISL_2626836, EPI_ISL_2626837, EPI_ISL_2626838, EPI_ISL_2774241, EPI_ISL_2774242, EPI_ISL_2774243, EPI_ISL_2774244, EPI_ISL_2774245, EPI_ISL_2774246, EPI_ISL_2774247, EPI_ISL_2774248, EPI_ISL_2774249, EPI_ISL_2774252, EPI_ISL_2774253, EPI_ISL_2774254, EPI_ISL_2774255, EPI_ISL_2774256, EPI_ISL_2774257, EPI_ISL_2774258, EPI_ISL_2774259, EPI_ISL_2774260, EPI_ISL_2774261, EPI_ISL_2774262, EPI_ISL_2774263, EPI_ISL_2774264, EPI_ISL_2774265, EPI_ISL_2774266, EPI_ISL_2774267, EPI_ISL_2774268, EPI_ISL_2774269, EPI_ISL_2774270, EPI_ISL_2774271, EPI_ISL_2774272, EPI_ISL_2774273, EPI_ISL_2774274, EPI_ISL_2774275, EPI_ISL_2774276, EPI_ISL_2774277, EPI_ISL_2774278, EPI_ISL_2774279, EPI_ISL_2774280, EPI_ISL_2774281, EPI_ISL_2774282, EPI_ISL_2774283, EPI_ISL_2774284, EPI_ISL_2774285, EPI_ISL_2774286, EPI_ISL_2774287, EPI_ISL_2774288, EPI_ISL_2774289, EPI_ISL_2774290, EPI_ISL_2774291, EPI_ISL_2774292, EPI_ISL_2774293, EPI_ISL_2774294, EPI_ISL_2774295, EPI_ISL_2774296, EPI_ISL_2774297, EPI_ISL_2774298, EPI_ISL_2774299, EPI_ISL_2774300, EPI_ISL_2774301, EPI_ISL_2774302, EPI_ISL_2774303, EPI_ISL_2774304, EPI_ISL_2774305, EPI_ISL_2834159, EPI_ISL_2834160, EPI_ISL_2834161, EPI_ISL_2834162, EPI_ISL_2834163, EPI_ISL_2834164, EPI_ISL_2834165, EPI_ISL_2834166, EPI_ISL_2834167, EPI_ISL_2834168, EPI_ISL_2834169, EPI_ISL_2834170, EPI_ISL_2834171, EPI_ISL_2834172, EPI_ISL_2834173, EPI_ISL_2834174, EPI_ISL_2834175, EPI_ISL_2834176, EPI_ISL_2834177, EPI_ISL_2834178, EPI_ISL_2834179, EPI_ISL_2834180, EPI_ISL_2834181, EPI_ISL_2834182, EPI_ISL_2834183, EPI_ISL_2834184, EPI_ISL_2834185, EPI_ISL_2834186, EPI_ISL_2834187, EPI_ISL_2834188, EPI_ISL_2834189, EPI_ISL_2834190, EPI_ISL_2834191, EPI_ISL_2834192, EPI_ISL_2834193, EPI_ISL_2834194, EPI_ISL_2834195, EPI_ISL_2834196, EPI_ISL_2834197, EPI_ISL_2834198, EPI_ISL_2834199, EPI_ISL_2834200, EPI_ISL_2834201, EPI_ISL_2834202, EPI_ISL_2834203, EPI_ISL_2834204, EPI_ISL_2834205, EPI_ISL_2834206, EPI_ISL_2928226, EPI_ISL_2928227, EPI_ISL_2928228, EPI_ISL_2928229, EPI_ISL_2928230, EPI_ISL_2928231, EPI_ISL_2928232, EPI_ISL_2928233, EPI_ISL_2928234, EPI_ISL_2928235, EPI_ISL_2928236, EPI_ISL_2928237, EPI_ISL_2928238, EPI_ISL_2928239, EPI_ISL_2928240, EPI_ISL_2928241, EPI_ISL_2928242, EPI_ISL_2928243, EPI_ISL_2928244, EPI_ISL_2928245, EPI_ISL_2928246, EPI_ISL_2928247, EPI_ISL_2928248, EPI_ISL_2928249, EPI_ISL_2928250, EPI_ISL_2928251, EPI_ISL_2928252, EPI_ISL_2928253, EPI_ISL_2928254, EPI_ISL_2928255, EPI_ISL_2928256, EPI_ISL_2928257, EPI_ISL_2928258, EPI_ISL_2928259, EPI_ISL_2928260, EPI_ISL_2928261, EPI_ISL_2928262, EPI_ISL_2928263, EPI_ISL_2928265, EPI_ISL_2928266, EPI_ISL_2928267, EPI_ISL_2928268, EPI_ISL_2928269, EPI_ISL_2928270, EPI_ISL_2928271, EPI_ISL_2928272, EPI_ISL_2928273, EPI_ISL_2928274, EPI_ISL_2928275, EPI_ISL_2928276, EPI_ISL_2928277, EPI_ISL_2928278, EPI_ISL_2928279, EPI_ISL_2928280, EPI_ISL_2928281, EPI_ISL_2928282, EPI_ISL_2928283, EPI_ISL_2928284, EPI_ISL_2928285, EPI_ISL_2928286, EPI_ISL_2928287, EPI_ISL_2928288, EPI_ISL_2928289, EPI_ISL_2928290, EPI_ISL_2928291, EPI_ISL_2928292, EPI_ISL_2928293, EPI_ISL_2928294, EPI_ISL_2928295, EPI_ISL_2928296, EPI_ISL_3031565, EPI_ISL_3031566, EPI_ISL_3031567, EPI_ISL_3031568, EPI_ISL_3031569, EPI_ISL_3031570, EPI_ISL_3031571, EPI_ISL_3031572, EPI_ISL_3031573, EPI_ISL_3031574, EPI_ISL_3031575, EPI_ISL_3031576, EPI_ISL_3031577, EPI_ISL_3031578, EPI_ISL_3031579, EPI_ISL_3031580, EPI_ISL_3031581, EPI_ISL_3031582, EPI_ISL_3031583, EPI_ISL_3031584, EPI_ISL_3031585, EPI_ISL_3031586, EPI_ISL_3031587, EPI_ISL_3031588, EPI_ISL_3031589, EPI_ISL_3031590, EPI_ISL_3031591, EPI_ISL_3031592, EPI_ISL_3031593, EPI_ISL_3031594, EPI_ISL_3031595, EPI_ISL_3031596, EPI_ISL_3031597, EPI_ISL_3031598, EPI_ISL_3031599, EPI_ISL_3031600, EPI_ISL_3031601, EPI_ISL_3031602, EPI_ISL_3031604, EPI_ISL_3031605, EPI_ISL_3031606, EPI_ISL_3031607, EPI_ISL_3031608, EPI_ISL_3031609, EPI_ISL_3031610, EPI_ISL_3031613, EPI_ISL_3031614, EPI_ISL_3031615, EPI_ISL_3031616, EPI_ISL_3031617, EPI_ISL_3031618, EPI_ISL_3031619, EPI_ISL_3031620, EPI_ISL_3031621, EPI_ISL_3031622, EPI_ISL_3031623, EPI_ISL_3031624, EPI_ISL_3031625, EPI_ISL_3031626, EPI_ISL_3031627, EPI_ISL_3031628, EPI_ISL_3031629, EPI_ISL_3031630, EPI_ISL_3031631, EPI_ISL_3031632, EPI_ISL_3031633, EPI_ISL_3031635, EPI_ISL_3031636, EPI_ISL_3031637, EPI_ISL_3031638, EPI_ISL_3031640, EPI_ISL_3031641, EPI_ISL_3031642, EPI_ISL_3031643, EPI_ISL_3031644, EPI_ISL_3031645, EPI_ISL_3031646, EPI_ISL_3031647, EPI_ISL_3087011, EPI_ISL_3087012, EPI_ISL_3087013, EPI_ISL_3087014, EPI_ISL_3087015, EPI_ISL_3087016, EPI_ISL_3087017, EPI_ISL_3087019, EPI_ISL_3087020, EPI_ISL_3087021, EPI_ISL_3087022, EPI_ISL_3087023, EPI_ISL_3087024, EPI_ISL_3087025, EPI_ISL_3087026, EPI_ISL_3087027, EPI_ISL_3087028, EPI_ISL_3087029, EPI_ISL_3087030, EPI_ISL_3087031, EPI_ISL_3087032, EPI_ISL_3087033, EPI_ISL_3087034, EPI_ISL_3087035, EPI_ISL_3087036, EPI_ISL_3087037, EPI_ISL_3087038, EPI_ISL_3087039, EPI_ISL_3087040, EPI_ISL_3087041, EPI_ISL_3087042, EPI_ISL_3087043, EPI_ISL_3087044, EPI_ISL_3087045, EPI_ISL_3087046, EPI_ISL_3087047, EPI_ISL_3087048, EPI_ISL_3087049, EPI_ISL_3087050, EPI_ISL_3087051, EPI_ISL_3087052, EPI_ISL_3087053, EPI_ISL_3087054, EPI_ISL_3087055, EPI_ISL_3087056, EPI_ISL_3087057, EPI_ISL_3087058, EPI_ISL_3087059, EPI_ISL_3087060, EPI_ISL_3087061, EPI_ISL_3087062, EPI_ISL_3087063, EPI_ISL_3087064, EPI_ISL_3087065, EPI_ISL_3087066, EPI_ISL_3087067, EPI_ISL_3087068, EPI_ISL_3087069, EPI_ISL_3087070, EPI_ISL_3087071, EPI_ISL_3087072, EPI_ISL_3087073, EPI_ISL_3087074, EPI_ISL_3087075, EPI_ISL_3087076, EPI_ISL_3087077, EPI_ISL_3087078, EPI_ISL_3087079, EPI_ISL_3087080, EPI_ISL_3087081, EPI_ISL_3087082, EPI_ISL_3087083, EPI_ISL_3087084, EPI_ISL_3087085, EPI_ISL_3087086, EPI_ISL_3087087, EPI_ISL_3087088, EPI_ISL_3087089, EPI_ISL_3214804, EPI_ISL_3214805, EPI_ISL_3214806, EPI_ISL_3214807, EPI_ISL_3214808, EPI_ISL_3214809, EPI_ISL_3214810, EPI_ISL_3214811, EPI_ISL_3214812, EPI_ISL_3214813, EPI_ISL_3214814, EPI_ISL_3214815, EPI_ISL_3214816, EPI_ISL_3214817, EPI_ISL_3214818, EPI_ISL_3214820, EPI_ISL_3214821, EPI_ISL_3214822, EPI_ISL_3214823, EPI_ISL_3214824, EPI_ISL_3214825, EPI_ISL_3214826, EPI_ISL_3214827, EPI_ISL_3214828, EPI_ISL_3214829, EPI_ISL_3214830, EPI_ISL_3214831, EPI_ISL_3214832, EPI_ISL_3214833, EPI_ISL_3214834, EPI_ISL_3214835, EPI_ISL_3214836, EPI_ISL_3214837, EPI_ISL_3214838, EPI_ISL_3214839, EPI_ISL_3214840, EPI_ISL_3214841, EPI_ISL_3214843, EPI_ISL_3214844, EPI_ISL_3214845, EPI_ISL_3214846, EPI_ISL_3214847, EPI_ISL_3214848, EPI_ISL_3214849, EPI_ISL_3214850, EPI_ISL_3214851, EPI_ISL_3214852, EPI_ISL_3214853, EPI_ISL_3214854, EPI_ISL_3214855, EPI_ISL_3214856, EPI_ISL_3214858, EPI_ISL_3214859, EPI_ISL_3214860, EPI_ISL_3214861, EPI_ISL_3214862, EPI_ISL_3214863, EPI_ISL_3214864, EPI_ISL_3214865, EPI_ISL_3214866, EPI_ISL_3214867, EPI_ISL_3214868, EPI_ISL_3214869, EPI_ISL_3214870, EPI_ISL_3214871, EPI_ISL_3214872, EPI_ISL_3214873, EPI_ISL_3214874, EPI_ISL_3214875, EPI_ISL_3214876, EPI_ISL_3214877, EPI_ISL_3342075, EPI_ISL_3342076, EPI_ISL_3342077, EPI_ISL_3342078, EPI_ISL_3342079, EPI_ISL_3342080, EPI_ISL_3342081, EPI_ISL_3342082, EPI_ISL_3342083, EPI_ISL_3342084, EPI_ISL_3342085, EPI_ISL_3342086, EPI_ISL_3342087, EPI_ISL_3342088, EPI_ISL_3342089, EPI_ISL_3342090, EPI_ISL_3342091, EPI_ISL_3342092, EPI_ISL_3342093, EPI_ISL_3342094, EPI_ISL_3342095, EPI_ISL_3342096, EPI_ISL_3342097, EPI_ISL_3342098, EPI_ISL_3342099, EPI_ISL_3342100, EPI_ISL_3342101, EPI_ISL_3342102, EPI_ISL_3342103, EPI_ISL_3342104, EPI_ISL_3342105, EPI_ISL_3342106, EPI_ISL_3342107, EPI_ISL_3342108, EPI_ISL_3342109, EPI_ISL_3342110, EPI_ISL_3342111, EPI_ISL_3342113, EPI_ISL_3342114, EPI_ISL_3342115, EPI_ISL_3342116, EPI_ISL_3342117, EPI_ISL_3342118, EPI_ISL_3342119, EPI_ISL_3342120, EPI_ISL_3342121, EPI_ISL_3342122, EPI_ISL_3342123, EPI_ISL_3342124, EPI_ISL_3342125, EPI_ISL_3342126, EPI_ISL_3342127, EPI_ISL_3342128, EPI_ISL_3342129, EPI_ISL_3342130, EPI_ISL_3342131, EPI_ISL_3342132, EPI_ISL_3342133, EPI_ISL_3342134, EPI_ISL_3342135, EPI_ISL_3342136, EPI_ISL_3342137, EPI_ISL_3342138, EPI_ISL_3342139, EPI_ISL_3342140, EPI_ISL_3342141, EPI_ISL_3342142, EPI_ISL_3342143, EPI_ISL_3342144, EPI_ISL_3342145, EPI_ISL_3342146, EPI_ISL_3342681, EPI_ISL_3342682, EPI_ISL_3342683, EPI_ISL_3342684, EPI_ISL_3342685, EPI_ISL_3342686, EPI_ISL_3418706, EPI_ISL_3418707, EPI_ISL_3418708, EPI_ISL_3418709, EPI_ISL_3418710, EPI_ISL_3418712, EPI_ISL_3418713, EPI_ISL_3418714, EPI_ISL_3418715, EPI_ISL_3418716, EPI_ISL_3418717, EPI_ISL_3418718, EPI_ISL_3418719, EPI_ISL_3418720, EPI_ISL_3418721, EPI_ISL_3418722, EPI_ISL_3418723, EPI_ISL_3418724, EPI_ISL_3418725, EPI_ISL_3418726, EPI_ISL_3418727, EPI_ISL_3418728, EPI_ISL_3418729, EPI_ISL_3418730, EPI_ISL_3418731, EPI_ISL_3418732, EPI_ISL_3418733, EPI_ISL_3418734, EPI_ISL_3418735, EPI_ISL_3418736, EPI_ISL_3418737, EPI_ISL_3418738, EPI_ISL_3418739, EPI_ISL_3418740, EPI_ISL_3418741, EPI_ISL_3418742, EPI_ISL_3418743, EPI_ISL_3418744, EPI_ISL_3418745, EPI_ISL_3418746, EPI_ISL_3418747, EPI_ISL_3418748, EPI_ISL_3418749, EPI_ISL_3418750, EPI_ISL_3418751, EPI_ISL_3418752, EPI_ISL_3418753, EPI_ISL_3418754, EPI_ISL_3418755, EPI_ISL_3418756, EPI_ISL_3418757, EPI_ISL_3418758, EPI_ISL_3418759, EPI_ISL_3418760, EPI_ISL_3418761, EPI_ISL_3418762, EPI_ISL_3418763, EPI_ISL_3418764, EPI_ISL_3418765, EPI_ISL_3418766, EPI_ISL_3418767, EPI_ISL_3418768, EPI_ISL_3418769, EPI_ISL_3418770, EPI_ISL_3418771, EPI_ISL_3418772, EPI_ISL_3418773, EPI_ISL_3418774, EPI_ISL_3418775, EPI_ISL_3418776, EPI_ISL_3418777, EPI_ISL_3418778, EPI_ISL_3418779, EPI_ISL_3418780, EPI_ISL_3418781, EPI_ISL_3418782, EPI_ISL_3418783, EPI_ISL_3418784, EPI_ISL_3418785, EPI_ISL_3418786, EPI_ISL_3418788, EPI_ISL_3418789, EPI_ISL_3418790, EPI_ISL_3418791, EPI_ISL_3418792, EPI_ISL_3418793, EPI_ISL_3418794, EPI_ISL_3418795, EPI_ISL_3418796, EPI_ISL_3418797, EPI_ISL_3418798, EPI_ISL_3418800, EPI_ISL_3418801, EPI_ISL_3418802, EPI_ISL_3418803, EPI_ISL_3418804, EPI_ISL_3418805, EPI_ISL_3418806, EPI_ISL_3418807, EPI_ISL_3418808, EPI_ISL_3418809, EPI_ISL_3418810, EPI_ISL_3418811, EPI_ISL_3418812, EPI_ISL_3418813, EPI_ISL_3418814, EPI_ISL_3418815, EPI_ISL_3418816, EPI_ISL_3418817, EPI_ISL_3418818, EPI_ISL_3418819, EPI_ISL_3418820, EPI_ISL_3418821, EPI_ISL_3418822, EPI_ISL_3418823, EPI_ISL_3418824, EPI_ISL_3418825, EPI_ISL_3418826, EPI_ISL_3418827, EPI_ISL_3418828, EPI_ISL_3418829, EPI_ISL_3418830, EPI_ISL_3418831, EPI_ISL_3418832, EPI_ISL_3418833, EPI_ISL_3418834, EPI_ISL_3418835, EPI_ISL_3418836, EPI_ISL_3418837, EPI_ISL_3418838, EPI_ISL_3418839, EPI_ISL_3418840, EPI_ISL_3418841, EPI_ISL_3418842, EPI_ISL_3418843, EPI_ISL_3418844, EPI_ISL_3418845, EPI_ISL_3418846, EPI_ISL_3418848, EPI_ISL_3418849, EPI_ISL_3418850, EPI_ISL_3418851, EPI_ISL_3418852, EPI_ISL_3418853, EPI_ISL_3418854, EPI_ISL_3418855, EPI_ISL_3418856, EPI_ISL_3418857, EPI_ISL_3418858, EPI_ISL_3418859, EPI_ISL_3418860, EPI_ISL_3418861, EPI_ISL_3418862, EPI_ISL_3418863, EPI_ISL_3691701, EPI_ISL_3691702, EPI_ISL_3691703, EPI_ISL_3691704, EPI_ISL_3691705, EPI_ISL_3691706, EPI_ISL_3691707, EPI_ISL_3691708, EPI_ISL_3691709, EPI_ISL_3691710, EPI_ISL_3691711, EPI_ISL_3691712, EPI_ISL_3691713, EPI_ISL_3691714, EPI_ISL_3691715, EPI_ISL_3691716, EPI_ISL_3691717, EPI_ISL_3691718, EPI_ISL_3691719, EPI_ISL_3691720, EPI_ISL_3691721, EPI_ISL_3691722, EPI_ISL_3691723, EPI_ISL_3691724, EPI_ISL_3691725, EPI_ISL_3691726, EPI_ISL_3691728, EPI_ISL_3691729, EPI_ISL_3691730, EPI_ISL_3691731, EPI_ISL_3691732, EPI_ISL_3691733, EPI_ISL_3691734, EPI_ISL_3691735, EPI_ISL_3691736, EPI_ISL_3691737, EPI_ISL_3691738, EPI_ISL_3691739, EPI_ISL_3691740, EPI_ISL_3691741, EPI_ISL_3691742, EPI_ISL_3691743, EPI_ISL_3691744, EPI_ISL_3691745, EPI_ISL_3691746, EPI_ISL_3691747, EPI_ISL_3691748, EPI_ISL_3691749, EPI_ISL_3691750, EPI_ISL_3691751, EPI_ISL_3691752, EPI_ISL_3691753, EPI_ISL_3691754, EPI_ISL_3691755, EPI_ISL_3691756, EPI_ISL_3691757, EPI_ISL_3691758, EPI_ISL_3691759, EPI_ISL_3691760, EPI_ISL_3691761, EPI_ISL_3691762, EPI_ISL_3691763, EPI_ISL_3691764, EPI_ISL_3691765, EPI_ISL_3691766, EPI_ISL_3691767, EPI_ISL_3691768, EPI_ISL_3691769, EPI_ISL_3691770, EPI_ISL_4806508, EPI_ISL_4806509, EPI_ISL_4806510, EPI_ISL_4806511, EPI_ISL_4806512, EPI_ISL_4806513, EPI_ISL_4806514, EPI_ISL_4806515, EPI_ISL_4806516, EPI_ISL_4806517, EPI_ISL_4806518, EPI_ISL_4806519, EPI_ISL_4806520, EPI_ISL_4806521, EPI_ISL_4806523, EPI_ISL_4806524, EPI_ISL_4806525, EPI_ISL_4806526, EPI_ISL_4806527, EPI_ISL_4806528, EPI_ISL_4806529, EPI_ISL_4806530, EPI_ISL_4806531, EPI_ISL_4806532, EPI_ISL_4806533, EPI_ISL_4806534, EPI_ISL_4806535, EPI_ISL_4806538, EPI_ISL_4806539, EPI_ISL_4806540, EPI_ISL_4806541, EPI_ISL_4806542, EPI_ISL_4806543, EPI_ISL_4806544, EPI_ISL_4806545, EPI_ISL_4806546, EPI_ISL_4806547, EPI_ISL_4806548, EPI_ISL_4806549, EPI_ISL_4806550, EPI_ISL_4806551, EPI_ISL_4806552, EPI_ISL_4806553, EPI_ISL_4806554, EPI_ISL_4806555, EPI_ISL_4806556, EPI_ISL_4806557, EPI_ISL_4806558, EPI_ISL_4806559, EPI_ISL_4806560, EPI_ISL_4806561, EPI_ISL_4806563, EPI_ISL_4806564, EPI_ISL_4806565, EPI_ISL_4806566, EPI_ISL_4806567, EPI_ISL_4806568, EPI_ISL_4806569, EPI_ISL_4806570, EPI_ISL_5659199, EPI_ISL_5659200, EPI_ISL_5659201, EPI_ISL_5659202, EPI_ISL_5659203, EPI_ISL_5659204, EPI_ISL_5659205, EPI_ISL_5659207, EPI_ISL_5659208, EPI_ISL_5659209, EPI_ISL_5659211, EPI_ISL_5659214, EPI_ISL_5659215, EPI_ISL_5659216, EPI_ISL_5659217, EPI_ISL_5659218, EPI_ISL_5659219, EPI_ISL_5659220, EPI_ISL_5659222, EPI_ISL_5659223, EPI_ISL_5659224, EPI_ISL_5659225, EPI_ISL_5659226, EPI_ISL_5659227, EPI_ISL_5659228, EPI_ISL_5659229, EPI_ISL_5659230, EPI_ISL_5659231, EPI_ISL_5659232, EPI_ISL_5659233, EPI_ISL_5659234, EPI_ISL_5659235, EPI_ISL_5659236, EPI_ISL_5659237, EPI_ISL_5659238, EPI_ISL_5659239, EPI_ISL_5659240, EPI_ISL_5659241, EPI_ISL_5659242, EPI_ISL_5659243, EPI_ISL_5659244, EPI_ISL_5659245, EPI_ISL_5659246, EPI_ISL_5659247, EPI_ISL_5659248, EPI_ISL_5659249, EPI_ISL_5659250, EPI_ISL_5659251, EPI_ISL_5659252, EPI_ISL_5659253, EPI_ISL_5659254, EPI_ISL_925208, EPI_ISL_943550
Baylor Scott & White-Temple	Baylor Scott & White-Temple	ri Rao et al	EPI_ISL_1171707
Baylor Scott & White-Waxahachie	Baylor Scott & White-Temple	Ari Rao et al	EPI_ISL_1391415, EPI_ISL_2196702, EPI_ISL_2928264, EPI_ISL_3031603
Baylor University Medical Center	Baylor Scott & White Medical Center - Temple	Ari Rao et al	EPI_ISL_2665396
Beaconsfield Clinic [Kimberley]	NHLS/UCT	Arash Iranzadeh et al	EPI_ISL_2802108
Beatriz Godinho	Instituto Nacional de Saude (INSA)	Borges et al	EPI_ISL_2134578
Beaufort District Health Office	Institute for Medical Research, Infectious Disease Research Centre, National Institutes of Health, Ministry of Health Malaysia	Suppiah J et al	EPI_ISL_4101546
Beaufort West CDC wc BWC	NHLS/UCT	Arash Iranzadeh et al	EPI_ISL_3506487, EPI_ISL_700553
Beaufort West Hospital wc BWH	NHLS/UCT	Arash Iranzadeh et al	EPI_ISL_640031, EPI_ISL_640047, EPI_ISL_700453
Beaufort West Hospital wc BWH	National Health Laboratory Service/UCT	Arash Iranzadeh et al	EPI_ISL_960141
Beaumont Hospital	Irish Coronavirus Sequencing Consortium - Maynooth University	David A Fitzpatrick et al	EPI_ISL_5247930, EPI_ISL_5247931, EPI_ISL_5247932, EPI_ISL_5247935, EPI_ISL_5247936, EPI_ISL_5247937, EPI_ISL_5247938, EPI_ISL_5247939, EPI_ISL_5247940, EPI_ISL_5247944, EPI_ISL_5247945, EPI_ISL_5247947, EPI_ISL_5247951, EPI_ISL_5247952, EPI_ISL_5247953, EPI_ISL_5247955, EPI_ISL_5247956, EPI_ISL_5247958, EPI_ISL_5247962, EPI_ISL_5247963, EPI_ISL_5247964, EPI_ISL_5247965, EPI_ISL_5247966, EPI_ISL_5247967, EPI_ISL_5247968, EPI_ISL_5247970, EPI_ISL_5247971, EPI_ISL_5247973, EPI_ISL_5247974, EPI_ISL_5247981, EPI_ISL_5247982, EPI_ISL_5247984, EPI_ISL_5247985, EPI_ISL_5247986, EPI_ISL_5247987, EPI_ISL_5247988, EPI_ISL_5247989, EPI_ISL_5247990, EPI_ISL_5247995, EPI_ISL_5247998, EPI_ISL_5247999, EPI_ISL_5248000, EPI_ISL_5248001, EPI_ISL_5248002, EPI_ISL_5248003, EPI_ISL_5248004, EPI_ISL_5248005, EPI_ISL_5248006, EPI_ISL_5248009, EPI_ISL_5248010, EPI_ISL_5248011, EPI_ISL_5248012, EPI_ISL_5248013, EPI_ISL_5248014, EPI_ISL_5248015, EPI_ISL_5248016, EPI_ISL_5248017, EPI_ISL_5248019, EPI_ISL_5248020, EPI_ISL_5248021, EPI_ISL_5248022, EPI_ISL_5248024, EPI_ISL_5248025, EPI_ISL_5248026, EPI_ISL_5248030, EPI_ISL_5248031, EPI_ISL_5248032, EPI_ISL_5248033, EPI_ISL_5248034, EPI_ISL_5248037, EPI_ISL_5248038, EPI_ISL_5248039, EPI_ISL_5248042, EPI_ISL_5248043, EPI_ISL_5248044, EPI_ISL_5248045, EPI_ISL_5248046, EPI_ISL_5248047, EPI_ISL_5248048, EPI_ISL_5248049, EPI_ISL_5248050, EPI_ISL_5248051, EPI_ISL_5248052, EPI_ISL_5248054, EPI_ISL_5248055, EPI_ISL_5248056, EPI_ISL_5248057, EPI_ISL_5248058, EPI_ISL_5248059, EPI_ISL_5248060, EPI_ISL_5248061, EPI_ISL_5248062, EPI_ISL_5248063, EPI_ISL_5248065, EPI_ISL_5248066, EPI_ISL_5248067, EPI_ISL_5248068, EPI_ISL_5248070, EPI_ISL_5248076, EPI_ISL_5248077, EPI_ISL_5248083, EPI_ISL_5248085, EPI_ISL_5248086, EPI_ISL_5248089, EPI_ISL_5248090, EPI_ISL_5248092, EPI_ISL_5248096, EPI_ISL_5248097, EPI_ISL_5248098, EPI_ISL_5248100, EPI_ISL_5248101, EPI_ISL_5248102, EPI_ISL_5248103, EPI_ISL_5248105
Beckley, ARH	WVU and Marshall University Combined Genomics Core Facilities	James Denvir et al	EPI_ISL_4686356, EPI_ISL_4686569, EPI_ISL_4686802, EPI_ISL_4688296, EPI_ISL_4688351, EPI_ISL_4695324
Beheshti Hospital, School of Medicine, Kashan University of Medical Sciences, Kashan, Iran.	Genetics Research Center, University of Social Welfare and Rehabilitation Sciences	Zohreh Fattahi et al	EPI_ISL_6575576, EPI_ISL_6575584, EPI_ISL_6575589
Beheshti Hospital, School of Medicine, kashan University of Medical Sciences, Kashan, Iran.	Genetics Research Center, University of Social Welfare and Rehabilitation Sciences	Zohreh Fattahi et al	EPI_ISL_6575599
Beijing Center for Disease Prevention and Control	Beijing Center for Disease Prevention and Control	Yang Pan et al	EPI_ISL_1117376, EPI_ISL_1117377, EPI_ISL_1117378, EPI_ISL_1168770, EPI_ISL_1168771
Beijing Institute of Microbiology and Epidemiology	Beijing Institute of Microbiology and Epidemiology	Fan et al	EPI_ISL_424359
Belgorod Hospital	WHO National Influenza Centre Russian Federation	Andrey Komissarov et al	EPI_ISL_2450566, EPI_ISL_2450587
Bellevue Hospital Center	New York City Public Health Laboratory	Jade Wang et al	EPI_ISL_1593723, EPI_ISL_631580, EPI_ISL_631765, EPI_ISL_631804, EPI_ISL_631838, EPI_ISL_632068, EPI_ISL_632069, EPI_ISL_632098, EPI_ISL_632121, EPI_ISL_632136
Bellville South CDC wc BSX	NHLS/UCT	Arash Iranzadeh et al	EPI_ISL_2375916, EPI_ISL_5195396
Bellville South CDC wc BSX	NHLS/UCT	Sisonke et al	EPI_ISL_4817052
Belo Horizonte center-south emergency care unit - UPA-BH	Laboratório de Virologia Clínica e Molecular	Erick Gustavo Dorlass et al	EPI_ISL_2551525, EPI_ISL_2551526, EPI_ISL_2551527, EPI_ISL_2551528, EPI_ISL_2551529, EPI_ISL_2627737, EPI_ISL_2627738
Benaroya Research Institute	UW Virology Lab	Pavitra Roychoudhury et al	EPI_ISL_845891, EPI_ISL_845892
Bene Finlandia Pyhä-Luosto	Expert Microbiology, National Institute for Health and Welfare	Soile Blomqvist et al	EPI_ISL_2505554
Benguet General Hospital	Philippine Genome Center	Cynthia P. Saloma et al	EPI_ISL_5541890
Bennet County Hospital	South Dakota Public Health Laboratory	Matt Plumb et al	EPI_ISL_569609
Berkeley Medical Center	WVU and Marshall University Combined Genomics Core Facilities	James Denvir et al	EPI_ISL_1423120, EPI_ISL_1423122, EPI_ISL_1423204, EPI_ISL_1423208, EPI_ISL_1423213, EPI_ISL_1423214, EPI_ISL_1423215, EPI_ISL_1423217, EPI_ISL_1423218, EPI_ISL_1423222, EPI_ISL_1423224, EPI_ISL_1423226, EPI_ISL_1423252, EPI_ISL_1423253, EPI_ISL_1423256, EPI_ISL_1423326, EPI_ISL_1423331, EPI_ISL_1423335, EPI_ISL_1528588, EPI_ISL_1528594, EPI_ISL_1528597, EPI_ISL_1528747, EPI_ISL_1528748, EPI_ISL_1528749, EPI_ISL_1529030, EPI_ISL_1529032, EPI_ISL_1529035, EPI_ISL_1529041, EPI_ISL_1529047, EPI_ISL_1529048, EPI_ISL_1529049, EPI_ISL_1529054, EPI_ISL_1529060, EPI_ISL_1529069, EPI_ISL_1529070, EPI_ISL_1529072, EPI_ISL_1624779, EPI_ISL_1624804, EPI_ISL_1624823, EPI_ISL_1624837, EPI_ISL_1624841, EPI_ISL_1624845, EPI_ISL_1624846, EPI_ISL_1624852, EPI_ISL_1624872, EPI_ISL_1624878, EPI_ISL_1624879, EPI_ISL_1624884, EPI_ISL_1624886, EPI_ISL_1624889, EPI_ISL_1624891, EPI_ISL_1624894, EPI_ISL_1624959, EPI_ISL_1624963, EPI_ISL_1624964, EPI_ISL_1624966, EPI_ISL_1624968, EPI_ISL_1624971, EPI_ISL_1624981, EPI_ISL_1742712, EPI_ISL_1742718, EPI_ISL_1742720, EPI_ISL_1742722, EPI_ISL_1742724, EPI_ISL_1742726, EPI_ISL_1742727, EPI_ISL_1742728, EPI_ISL_1742729, EPI_ISL_1742731, EPI_ISL_1742732, EPI_ISL_1742733, EPI_ISL_1742736, EPI_ISL_1742737, EPI_ISL_1742740, EPI_ISL_1742742, EPI_ISL_1742743, EPI_ISL_1742744, EPI_ISL_1742747, EPI_ISL_1742793, EPI_ISL_1742794, EPI_ISL_1742795, EPI_ISL_1742798, EPI_ISL_1742799, EPI_ISL_1742801, EPI_ISL_1742802, EPI_ISL_1742805, EPI_ISL_1742808, EPI_ISL_1742809, EPI_ISL_1742810, EPI_ISL_1742812, EPI_ISL_1742814, EPI_ISL_1742815, EPI_ISL_1742816, EPI_ISL_1742817, EPI_ISL_1742822, EPI_ISL_2195785, EPI_ISL_2195786, EPI_ISL_2195787, EPI_ISL_2195792, EPI_ISL_2195794, EPI_ISL_2195797, EPI_ISL_2195800, EPI_ISL_2195801, EPI_ISL_2195803, EPI_ISL_2195804, EPI_ISL_2195812, EPI_ISL_2195868, EPI_ISL_2195869, EPI_ISL_2195873, EPI_ISL_2195877, EPI_ISL_2195882, EPI_ISL_2204409, EPI_ISL_2204411, EPI_ISL_2204413, EPI_ISL_2204414, EPI_ISL_2204424, EPI_ISL_2204425, EPI_ISL_2204431, EPI_ISL_2204438, EPI_ISL_2204444, EPI_ISL_2204459, EPI_ISL_2204472, EPI_ISL_2204478, EPI_ISL_2204489, EPI_ISL_2204491, EPI_ISL_2204512, EPI_ISL_2204514, EPI_ISL_2204748, EPI_ISL_2204756, EPI_ISL_2204776, EPI_ISL_2204823, EPI_ISL_2204842, EPI_ISL_2615401, EPI_ISL_2615402, EPI_ISL_2615424, EPI_ISL_2615425, EPI_ISL_2615452, EPI_ISL_2615484, EPI_ISL_2615642, EPI_ISL_2615696, EPI_ISL_2615716, EPI_ISL_2615889, EPI_ISL_2615892, EPI_ISL_2615903, EPI_ISL_2615904, EPI_ISL_2615910, EPI_ISL_2615928, EPI_ISL_2615929, EPI_ISL_2615960, EPI_ISL_2615963, EPI_ISL_2615964, EPI_ISL_2615965, EPI_ISL_2615968, EPI_ISL_2615969, EPI_ISL_2615972, EPI_ISL_2616107, EPI_ISL_2758370, EPI_ISL_2758378, EPI_ISL_4686213, EPI_ISL_4686366, EPI_ISL_4686485, EPI_ISL_4686633, EPI_ISL_4686859, EPI_ISL_4686962, EPI_ISL_4687262, EPI_ISL_4687369, EPI_ISL_4687373, EPI_ISL_4687441, EPI_ISL_4688237, EPI_ISL_4688251, EPI_ISL_4688518, EPI_ISL_4688613, EPI_ISL_4688782, EPI_ISL_4688894, EPI_ISL_4688981, EPI_ISL_4689258, EPI_ISL_4689969, EPI_ISL_4690967, EPI_ISL_4691394, EPI_ISL_4691499, EPI_ISL_4691520, EPI_ISL_4692076, EPI_ISL_4692184, EPI_ISL_4692224, EPI_ISL_4692238, EPI_ISL_4693651, EPI_ISL_4693668, EPI_ISL_4694996, EPI_ISL_4694997, EPI_ISL_4695398, EPI_ISL_4695464, EPI_ISL_4695558, EPI_ISL_6263157, EPI_ISL_6263158, EPI_ISL_6263159, EPI_ISL_6263160, EPI_ISL_6263161, EPI_ISL_6263162, EPI_ISL_6263163, EPI_ISL_6263164, EPI_ISL_6263165, EPI_ISL_6263166, EPI_ISL_6263167, EPI_ISL_6263168, EPI_ISL_6263169, EPI_ISL_6263170, EPI_ISL_6263171, EPI_ISL_6263172, EPI_ISL_6263173, EPI_ISL_6263174, EPI_ISL_6263175, EPI_ISL_6263176, EPI_ISL_6263177, EPI_ISL_6263178, EPI_ISL_6263179, EPI_ISL_6263368, EPI_ISL_6263369, EPI_ISL_6263370, EPI_ISL_6263374, EPI_ISL_6263375, EPI_ISL_6263376, EPI_ISL_6263377, EPI_ISL_6263378, EPI_ISL_6263379, EPI_ISL_6263380, EPI_ISL_6263381, EPI_ISL_6263382, EPI_ISL_6263383, EPI_ISL_6263384, EPI_ISL_6263385, EPI_ISL_6263386, EPI_ISL_6263387, EPI_ISL_6263388, EPI_ISL_6263389, EPI_ISL_6263390, EPI_ISL_6263391, EPI_ISL_6263392, EPI_ISL_6263393, EPI_ISL_6263394, EPI_ISL_6263395, EPI_ISL_6263396, EPI_ISL_6263397, EPI_ISL_6263398, EPI_ISL_6263399, EPI_ISL_6263400, EPI_ISL_6263401, EPI_ISL_6263402, EPI_ISL_6263667, EPI_ISL_6263668, EPI_ISL_6263669, EPI_ISL_6263670, EPI_ISL_6263671, EPI_ISL_6263672, EPI_ISL_6263673, EPI_ISL_6263674, EPI_ISL_6263675, EPI_ISL_6263676, EPI_ISL_6263677, EPI_ISL_6263678, EPI_ISL_6263679, EPI_ISL_6263680, EPI_ISL_6263681, EPI_ISL_6263682, EPI_ISL_6263683, EPI_ISL_6263684, EPI_ISL_6263685, EPI_ISL_6263943, EPI_ISL_6263944, EPI_ISL_6263945, EPI_ISL_6263946, EPI_ISL_6263947, EPI_ISL_6263948, EPI_ISL_6263949, EPI_ISL_6263950, EPI_ISL_6263951, EPI_ISL_6263952, EPI_ISL_6263953, EPI_ISL_6263958, EPI_ISL_6263959, EPI_ISL_6263960, EPI_ISL_6263961, EPI_ISL_6263962, EPI_ISL_6263963, EPI_ISL_6263964, EPI_ISL_6263965, EPI_ISL_6263966, EPI_ISL_6263967, EPI_ISL_6263968, EPI_ISL_6263969, EPI_ISL_6263970, EPI_ISL_6263971, EPI_ISL_6264174, EPI_ISL_6264175, EPI_ISL_6264176, EPI_ISL_6264177, EPI_ISL_6264178, EPI_ISL_6264179, EPI_ISL_6264180, EPI_ISL_6264181, EPI_ISL_6264182, EPI_ISL_6264183, EPI_ISL_6264184, EPI_ISL_6264185, EPI_ISL_6264186, EPI_ISL_6264187, EPI_ISL_6264188, EPI_ISL_6264189, EPI_ISL_6264190, EPI_ISL_6264191, EPI_ISL_6264192, EPI_ISL_6264193, EPI_ISL_6264194, EPI_ISL_6264195, EPI_ISL_6264196, EPI_ISL_6264197
Berkshire and Surrey Pathology Services Lighthouse Laboratory	Wellcome Sanger Institute for the COVID-19 Genomics UK (COG-UK) Consortium	Berkshire et al	EPI_ISL_5274568
Bermuda Government Molecular Diagnostics Laboratory (MDL)	Respiratory Virus Unit, National Infection Service, Public Health England	PHE Covid Sequencing Team et al	EPI_ISL_780382, EPI_ISL_780383, EPI_ISL_780384, EPI_ISL_780385, EPI_ISL_780386, EPI_ISL_780387, EPI_ISL_780388, EPI_ISL_780389, EPI_ISL_780390, EPI_ISL_780391, EPI_ISL_780392, EPI_ISL_780393, EPI_ISL_780394, EPI_ISL_780395, EPI_ISL_780396, EPI_ISL_780397, EPI_ISL_780398, EPI_ISL_780399, EPI_ISL_780400, EPI_ISL_780401, EPI_ISL_780402, EPI_ISL_780403, EPI_ISL_780404, EPI_ISL_780405, EPI_ISL_780406, EPI_ISL_780407, EPI_ISL_780408, EPI_ISL_780409, EPI_ISL_780410, EPI_ISL_783850
Bernandino General Hospital I (PGC)	Philippine Genome Center	Francis A. Tablizo et al	EPI_ISL_2155518, EPI_ISL_2155519
Bernhard-Nocht-Institut fÃ¼r Tropenmedizin	Robert Koch Institute	?	EPI_ISL_2129723, EPI_ISL_2129724, EPI_ISL_2129725, EPI_ISL_2129726, EPI_ISL_2129727, EPI_ISL_2129728, EPI_ISL_2129729, EPI_ISL_2129730
Bertha gxowa hospital	National Institute for Communicable Diseases of the National Health Laboratory Service	Amoako DG et al	EPI_ISL_2695506
Bertschi School	Altius Institute for Biomedical Research	Daniel Bates et al	EPI_ISL_2378082, EPI_ISL_2800534
Berufsausübungsgemeinschaft Dres. med. Franke und Adamek	Robert Koch Institute	?	EPI_ISL_5122126
Berufsausübungsgemeinschaft Dres. med. Rott Halimeh u. Kappert	Robert Koch Institute	?	EPI_ISL_5122134
Besançon Laboratoire CBM25 Terre Rouge	Department of Virology, Henri Mondor University Hospital, Assistance Publique Hôpitaux de Paris, Université Paris-Est Créteil, INSERM U955	Christophe Rodriguez et al	EPI_ISL_1085362, EPI_ISL_1085413, EPI_ISL_1085934, EPI_ISL_1085935, EPI_ISL_2464788
Bethany Hospital	Research Institute for Tropical Medicine	Medado et al	EPI_ISL_430843
Bethel Lutheran Home	South Dakota Public Health Laboratory	Matt Plumb et al	EPI_ISL_569618, EPI_ISL_569619
Betty Gaetsewe Clinic	NHLS/UCT	Arash Iranzadeh et al	EPI_ISL_5524613
Beverly Hospital	Los Angeles County Public Health Laboratories	P. Hemarajata et al.	EPI_ISL_833411
Bezirkshauptmannschaft Eisenstadt-Umgebung Gesundheitsamt	AGES, Institute for Medical Microbiology and Hygiene	Kathrin Lippert et al	EPI_ISL_3020428, EPI_ISL_3020429, EPI_ISL_3020430, EPI_ISL_3020452, EPI_ISL_3020458
Bezirkshauptmannschaft Güssing	AGES, Institute for Medical Microbiology and Hygiene	Kathrin Lippert et al	EPI_ISL_3020393, EPI_ISL_3020454
Bezirkshauptmannschaft Mattersburg Gesundheitsabteilung	AGES, Institute for Medical Microbiology and Hygiene	Kathrin Lippert et al	EPI_ISL_3020445
Bezirkshauptmannschaft Neusiedl/See Gesundheitsabteilung	AGES, Institute for Medical Microbiology and Hygiene	Kathrin Lippert et al	EPI_ISL_3020395, EPI_ISL_3020413, EPI_ISL_3020416
Bezirkshauptmannschaft Oberwart Gesundheitsabteilung	AGES, Institute for Medical Microbiology and Hygiene	Kathrin Lippert et al	EPI_ISL_3020396, EPI_ISL_3020397, EPI_ISL_3020398, EPI_ISL_3020441, EPI_ISL_3020444, EPI_ISL_3020453, EPI_ISL_3020456
Bezmialem Vakif University Hospital Microbiology Laboratory	Bezmialem Vakif University Hospital Microbiology Laboratory	Mehmet Z. Doymaz et al	EPI_ISL_2365881
Bezmialem Vakif University, Dept Microbiology, Medical School, Fatih, Istanbul, Turkey	Bezmialem Vakif University, Medical School & Beykoz Institute of Life Sciences & Biotechnology	Mehmet Z. Doymaz et al	EPI_ISL_457824
Bharatpur COVID-19 Diagnostic lab	National Public Health Laboratory	National Public Health Laboratory Team et al	EPI_ISL_5064715, EPI_ISL_5064719
Bharatpur Hospital	National Public Health Laboratory/CSIR-Institute of Genomics and Integrative Biology	National Public Health Laboratory Team /Bharatpur Hospital COVID-19 PCR Lab Team et al	EPI_ISL_4207283
Bhashabir M A Wadud RT-PCR Lab, Chandpur	Central Biological Research Laboratory and Department of Biochemistry and Molecular Biology	Md. Imranul Hoq et al	EPI_ISL_735495
Bhavsinhaji General Civil Hospital, Porbandar	Gujarat Biotechnology Research Centre	Zarna Patel et al	EPI_ISL_6101728
Bhavsinhaji General Civil Hospital,Porbandar	Gujarat Biotechnology Research Centre	Nitin Shukla et al	EPI_ISL_4533554
Bhayangkara Hospital Medan	Institute of Tropical Disease, Universitas Airlangga; Faculty of Medicine, Universitas Sumatera Utara	Rima R Prasetya et al	EPI_ISL_1072964
Bialostockie Centrum Analiz Medycznych	Wojewodzka Stacja Sanitarno-Epidemiologiczna w Lodzi, Oddzial Laboratoryjny Mikrobiologii i Parazytologii	Elian Terpo et al	EPI_ISL_3375137, EPI_ISL_3375138, EPI_ISL_3375139, EPI_ISL_3375140, EPI_ISL_3375141
Bialostockie Centrum Analiz Medycznych sp. z o. o.	Wojewodzka Stacja Sanitarno-Epidemiologiczna w Gorzowie Wielkopolskim	Elzbieta Justynska et al	EPI_ISL_3987567, EPI_ISL_3987568
Białostockie Centrum Analiz Medycznych	1. Academic Center for Pathomorphological and Genetic-Molecular Diagnostics ltd, Bialystok, Poland 2. National Institute of Public Health - National Institute of Hygiene, Warsaw, Poland	Radosław Charkiewicz et al	EPI_ISL_4860898, EPI_ISL_4860909, EPI_ISL_4860930, EPI_ISL_4860944, EPI_ISL_4860957, EPI_ISL_4861225, EPI_ISL_4861240, EPI_ISL_4861350, EPI_ISL_4861396, EPI_ISL_4861473, EPI_ISL_4861484, EPI_ISL_4861536, EPI_ISL_4861613, EPI_ISL_4861626, EPI_ISL_4861671, EPI_ISL_4861727, EPI_ISL_4861784, EPI_ISL_4861834, EPI_ISL_5055869, EPI_ISL_5055870, EPI_ISL_5055871, EPI_ISL_5055874, EPI_ISL_5055875, EPI_ISL_5055876, EPI_ISL_5055877, EPI_ISL_5055878, EPI_ISL_5055879, EPI_ISL_5055880, EPI_ISL_5055881, EPI_ISL_5055882, EPI_ISL_5055883, EPI_ISL_5055884, EPI_ISL_5055885, EPI_ISL_5055886, EPI_ISL_5055887, EPI_ISL_5055888, EPI_ISL_5055889, EPI_ISL_5055890, EPI_ISL_5055891, EPI_ISL_5055892, EPI_ISL_5055893, EPI_ISL_5055894, EPI_ISL_5055895, EPI_ISL_5055896, EPI_ISL_5055897, EPI_ISL_5055898, EPI_ISL_5055900, EPI_ISL_5331936, EPI_ISL_5331938, EPI_ISL_5331939, EPI_ISL_5331940, EPI_ISL_5331943, EPI_ISL_5331944, EPI_ISL_5331945, EPI_ISL_5331946, EPI_ISL_5331947, EPI_ISL_5331966, EPI_ISL_5331967, EPI_ISL_5331968, EPI_ISL_5331978, EPI_ISL_5331990, EPI_ISL_5331991, EPI_ISL_5331995, EPI_ISL_5331997, EPI_ISL_5332000, EPI_ISL_5332005, EPI_ISL_5332008, EPI_ISL_5332011, EPI_ISL_5332012, EPI_ISL_5332013, EPI_ISL_5332014, EPI_ISL_5332015, EPI_ISL_5332016, EPI_ISL_5332021, EPI_ISL_5332024, EPI_ISL_5332025, EPI_ISL_5332026, EPI_ISL_5332027, EPI_ISL_5332035, EPI_ISL_5332036, EPI_ISL_5332037, EPI_ISL_5332038, EPI_ISL_5332039, EPI_ISL_5332040, EPI_ISL_5332041, EPI_ISL_5332047, EPI_ISL_5332049, EPI_ISL_5332050, EPI_ISL_5332053, EPI_ISL_5332060, EPI_ISL_5332074, EPI_ISL_5332078, EPI_ISL_5332079, EPI_ISL_5332080, EPI_ISL_5332081, EPI_ISL_5332082, EPI_ISL_5332085, EPI_ISL_5332091, EPI_ISL_5332095, EPI_ISL_5332105, EPI_ISL_5332115, EPI_ISL_5332116, EPI_ISL_5332117, EPI_ISL_5332122, EPI_ISL_5332123, EPI_ISL_5332124, EPI_ISL_5332127, EPI_ISL_5332128, EPI_ISL_5332130, EPI_ISL_5332149, EPI_ISL_5639992, EPI_ISL_5640015, EPI_ISL_5640023, EPI_ISL_5640053, EPI_ISL_5640121, EPI_ISL_5640122, EPI_ISL_5640125, EPI_ISL_5640126, EPI_ISL_5640127, EPI_ISL_5640134, EPI_ISL_5640135, EPI_ISL_5640136, EPI_ISL_5795920, EPI_ISL_5795941, EPI_ISL_5795942, EPI_ISL_5795943, EPI_ISL_5795951, EPI_ISL_5795953, EPI_ISL_5795954, EPI_ISL_5795967, EPI_ISL_6109860, EPI_ISL_6109902, EPI_ISL_6110010, EPI_ISL_6110241, EPI_ISL_6110291, EPI_ISL_6110332, EPI_ISL_6110491, EPI_ISL_6110524, EPI_ISL_6110765, EPI_ISL_6110773, EPI_ISL_6110776, EPI_ISL_6442490, EPI_ISL_6442500, EPI_ISL_6443715, EPI_ISL_6443859, EPI_ISL_6443944
Białostockie Centrum Analiz Medycznych	WSSE Warszawa	Dorota Wagrocka - Roczniak et al	EPI_ISL_4037346, EPI_ISL_4045592
Białostockie Centrum Analiz Medycznych	WSSE w Warszawie	Dorota Wagrocka - Roczniak et al	EPI_ISL_4027835, EPI_ISL_4273640
Białostockie Centrum Analiz Medycznych	Wojewódzka Stacja Sanitarno-Epidemiologiczna w Katowicach	Beata Rozwadowska et al	EPI_ISL_3836169, EPI_ISL_3836170, EPI_ISL_3836171, EPI_ISL_3836172
Białostockie Centrum Analiz Medycznych sp. z o. o.	WSSE_Gorzow	Elżbieta Justyńska et al	EPI_ISL_3915576
Białostockie Centrum Analiz Medycznych sp. z o. o.	Wojewodzka Stacja Sanitarno-Epidemiologiczna w Gorzowie Wielkopolskim	Elzbieta Justynska et al	EPI_ISL_3983413, EPI_ISL_4037201, EPI_ISL_4037202, EPI_ISL_4037204, EPI_ISL_4037206, EPI_ISL_4069575
Białostockie Centrum Analiz Medycznych sp. z o. o.	Wojewodzka Stacja Sanitarno-Epidemiologiczna w Gorzowie Wielkopolskim	Elżbieta Justyńska et al	EPI_ISL_3998256
Bicol Regional Diagnostic and Reference Laboratory	Philippine Genome Center	Cynthia P. Saloma et al	EPI_ISL_4715887, EPI_ISL_4715902, EPI_ISL_4715979, EPI_ISL_4716008, EPI_ISL_4716022, EPI_ISL_4716230, EPI_ISL_4716272, EPI_ISL_4716320, EPI_ISL_4716346, EPI_ISL_4716415, EPI_ISL_4716505, EPI_ISL_4716596, EPI_ISL_4716657, EPI_ISL_4716679, EPI_ISL_4716689, EPI_ISL_4716697, EPI_ISL_4716806, EPI_ISL_4716827, EPI_ISL_4716829, EPI_ISL_4716849, EPI_ISL_4716914, EPI_ISL_4716949, EPI_ISL_4716986, EPI_ISL_4716992, EPI_ISL_4717019, EPI_ISL_4717036, EPI_ISL_4717105, EPI_ISL_4717154, EPI_ISL_4717212, EPI_ISL_4717303, EPI_ISL_4717373, EPI_ISL_5543694, EPI_ISL_5543803, EPI_ISL_5543805, EPI_ISL_5543838, EPI_ISL_5543875, EPI_ISL_5543876, EPI_ISL_5543980, EPI_ISL_5544038, EPI_ISL_5544043, EPI_ISL_5544045, EPI_ISL_5544049, EPI_ISL_5544056, EPI_ISL_5544057, EPI_ISL_5544062, EPI_ISL_5544063, EPI_ISL_5544069, EPI_ISL_5544075, EPI_ISL_5544076, EPI_ISL_5544090, EPI_ISL_5544095, EPI_ISL_5544117, EPI_ISL_5544485, EPI_ISL_5546473, EPI_ISL_5546693, EPI_ISL_5546768, EPI_ISL_5546866, EPI_ISL_5546986, EPI_ISL_5547052, EPI_ISL_5547093, EPI_ISL_5547110, EPI_ISL_5547118, EPI_ISL_5547178, EPI_ISL_5547204, EPI_ISL_5547254, EPI_ISL_5547451, EPI_ISL_5547582, EPI_ISL_5547616, EPI_ISL_5547660, EPI_ISL_5547692, EPI_ISL_5547698, EPI_ISL_5547739, EPI_ISL_5547751, EPI_ISL_5547770, EPI_ISL_5547841, EPI_ISL_5547865, EPI_ISL_5547871, EPI_ISL_5547929, EPI_ISL_5548183, EPI_ISL_5548298, EPI_ISL_5548821, EPI_ISL_5548901, EPI_ISL_5548960, EPI_ISL_5549005, EPI_ISL_5549840, EPI_ISL_5550352, EPI_ISL_5550481, EPI_ISL_5550843, EPI_ISL_5551029, EPI_ISL_5551113, EPI_ISL_5551597, EPI_ISL_5551695, EPI_ISL_5551747, EPI_ISL_5551788, EPI_ISL_5551810, EPI_ISL_5551823, EPI_ISL_5551985, EPI_ISL_5552019, EPI_ISL_5552039, EPI_ISL_5552115, EPI_ISL_5552124, EPI_ISL_5552321, EPI_ISL_5552339, EPI_ISL_5552384, EPI_ISL_5552582, EPI_ISL_5552627, EPI_ISL_5552730, EPI_ISL_5553414, EPI_ISL_5553583, EPI_ISL_5553615, EPI_ISL_5553658, EPI_ISL_5553708, EPI_ISL_5553721, EPI_ISL_5554139, EPI_ISL_5554657, EPI_ISL_5554703, EPI_ISL_5554822, EPI_ISL_5554989, EPI_ISL_5555983, EPI_ISL_5555997, EPI_ISL_5556050, EPI_ISL_5556054, EPI_ISL_5556138, EPI_ISL_5556296, EPI_ISL_5556315, EPI_ISL_5556539, EPI_ISL_5556596, EPI_ISL_5556755, EPI_ISL_5556852, EPI_ISL_5557038, EPI_ISL_5557092, EPI_ISL_5557099, EPI_ISL_5557672, EPI_ISL_5558119, EPI_ISL_5558169, EPI_ISL_5558411, EPI_ISL_5558464, EPI_ISL_5558647, EPI_ISL_5558703, EPI_ISL_5558830, EPI_ISL_5558854, EPI_ISL_5558920, EPI_ISL_5559798, EPI_ISL_5560016, EPI_ISL_5560035, EPI_ISL_5560134, EPI_ISL_5560180, EPI_ISL_5560501, EPI_ISL_5560562, EPI_ISL_5560663, EPI_ISL_5560759, EPI_ISL_5560787, EPI_ISL_5560809, EPI_ISL_5560973, EPI_ISL_5561242, EPI_ISL_5561308, EPI_ISL_5561354, EPI_ISL_5561368, EPI_ISL_5563912, EPI_ISL_5563928, EPI_ISL_5564207, EPI_ISL_5564336, EPI_ISL_5564568, EPI_ISL_5564802, EPI_ISL_5564990, EPI_ISL_5565328, EPI_ISL_5565811, EPI_ISL_5565818
Bicol South Luzon - Sub National Reference Laboratory	Philippine Genome Center	Cynthia P. Saloma et al	EPI_ISL_5587850, EPI_ISL_5587851, EPI_ISL_5587852, EPI_ISL_5587853, EPI_ISL_5587854, EPI_ISL_5587855, EPI_ISL_5587856, EPI_ISL_5587857, EPI_ISL_5587859, EPI_ISL_5587860, EPI_ISL_5587861, EPI_ISL_5587865, EPI_ISL_5587866, EPI_ISL_5587869, EPI_ISL_5587870, EPI_ISL_5587873, EPI_ISL_5587874, EPI_ISL_5587878, EPI_ISL_5587881, EPI_ISL_5587882
Bidar Institute of Medical Sciences	INSACOG-KA, NIMHANS	Anson Kunjumon George et al	EPI_ISL_4578560, EPI_ISL_4578691
Bienestar IPS	Universidad Nacional de Colombia - Laboratorio Genómico One Health	Andres F. Cardona-Rios et al	EPI_ISL_4520793, EPI_ISL_4520794, EPI_ISL_4520795, EPI_ISL_4520797
Bienestar IPS	Universidad Nacional de Colombia - Laboratorio Genómico One Health	Maria Stella López et al	EPI_ISL_4520798, EPI_ISL_4520799
Big X-ray Diagnostic centre LLP, Surat	Gujarat Biotechnology Research Centre	Apurvasinh Puvar et al	EPI_ISL_5023008
Big X-ray Diagnostic centre LLP, Surat	Gujarat Biotechnology Research Centre	Arpit Shukla et al	EPI_ISL_5064665
Big X-ray Diagnostic centre LLP, Surat	Gujarat Biotechnology Research Centre	Dinesh Kumar et al	EPI_ISL_5064706
Big X-ray Diagnostic centre LLP, Surat	Gujarat Biotechnology Research Centre	Janvi Raval et al	EPI_ISL_5023007
Big X-ray Diagnostic centre LLP, Surat	Gujarat Biotechnology Research Centre	Zarna Patel et al	EPI_ISL_5023009
Bilik Gerakan Hospital Sungai Buloh	iPROMISE, UiTM	Mohd Zaki Salleh et al	EPI_ISL_3769373
Bimelix Ab	Expert Microbiology, National Institute for Health and Welfare	Soile Blomqvist et al	EPI_ISL_2505256, EPI_ISL_2505547, EPI_ISL_2505691, EPI_ISL_2505692, EPI_ISL_2505693, EPI_ISL_2505694, EPI_ISL_2505695, EPI_ISL_2506177, EPI_ISL_2506178, EPI_ISL_2506179, EPI_ISL_2506180, EPI_ISL_2506298, EPI_ISL_2506299, EPI_ISL_2506300, EPI_ISL_2506387, EPI_ISL_2507543, EPI_ISL_2507544, EPI_ISL_2507545, EPI_ISL_2507546, EPI_ISL_2507813, EPI_ISL_2507814, EPI_ISL_2507929, EPI_ISL_2507959, EPI_ISL_2589902, EPI_ISL_2590127, EPI_ISL_2590129, EPI_ISL_2590703, EPI_ISL_3020785, EPI_ISL_3230352, EPI_ISL_3230354, EPI_ISL_3230438, EPI_ISL_3230462, EPI_ISL_3832045, EPI_ISL_3832212, EPI_ISL_4233009, EPI_ISL_4235512, EPI_ISL_4235522, EPI_ISL_4235726, EPI_ISL_4235737, EPI_ISL_4235773, EPI_ISL_4235777, EPI_ISL_4235816, EPI_ISL_4235846, EPI_ISL_4235849, EPI_ISL_4235851, EPI_ISL_4235865, EPI_ISL_4235866, EPI_ISL_4235897, EPI_ISL_4302769, EPI_ISL_4302770, EPI_ISL_4302771, EPI_ISL_4302772, EPI_ISL_4302994, EPI_ISL_4303123, EPI_ISL_4303124, EPI_ISL_4303125, EPI_ISL_4303182, EPI_ISL_5640525, EPI_ISL_5640526, EPI_ISL_5641031, EPI_ISL_5641577
Binjai Health Office	Institute of Tropical Disease, Universitas Airlangga; Fakultas Kedokteran, Universitas Sumatra Utara	Krisnoadi Rahardjo et al	EPI_ISL_1069153
Bintulu Hospital	Institute for Medical Research, Infectious Disease Research Centre, National Institutes of Health, Ministry of Health Malaysia	Suppiah J et al	EPI_ISL_1973325, EPI_ISL_1973326, EPI_ISL_1973327, EPI_ISL_1973328, EPI_ISL_2020238, EPI_ISL_2020239, EPI_ISL_2020240
Bintulu Hospital PCR Lab	Institute of Health and Community Medicine	Chan Chia Jui et al	EPI_ISL_4051657, EPI_ISL_4051658, EPI_ISL_4051659, EPI_ISL_4051660, EPI_ISL_4051726, EPI_ISL_4051727, EPI_ISL_4051728, EPI_ISL_4051729, EPI_ISL_4051819, EPI_ISL_4051820, EPI_ISL_4051821, EPI_ISL_4051822, EPI_ISL_4051823, EPI_ISL_4051824, EPI_ISL_4051825, EPI_ISL_4051826, EPI_ISL_4051846, EPI_ISL_4051848, EPI_ISL_4051860
Bintulu Hospital PCR Lab, Bintulu	Institute of Health and Community Medicine	Chan Chia Jui et al	EPI_ISL_4460067, EPI_ISL_4460068, EPI_ISL_4460069, EPI_ISL_4460070, EPI_ISL_4460071, EPI_ISL_4460072, EPI_ISL_4460073, EPI_ISL_4460074, EPI_ISL_4460075, EPI_ISL_4460076, EPI_ISL_4460077, EPI_ISL_4460078, EPI_ISL_4460079, EPI_ISL_4460080, EPI_ISL_4460081, EPI_ISL_4460082, EPI_ISL_4460083, EPI_ISL_4460084, EPI_ISL_4460085, EPI_ISL_4460086, EPI_ISL_4460087, EPI_ISL_4460088, EPI_ISL_4460089, EPI_ISL_4460090, EPI_ISL_4460092, EPI_ISL_4460093, EPI_ISL_4460094, EPI_ISL_4460095, EPI_ISL_4460096, EPI_ISL_4460156, EPI_ISL_4460157, EPI_ISL_4460158, EPI_ISL_4460159, EPI_ISL_4460160, EPI_ISL_4460161, EPI_ISL_4460162, EPI_ISL_4460163, EPI_ISL_4460164, EPI_ISL_4460165, EPI_ISL_4460166, EPI_ISL_4460167, EPI_ISL_4460170, EPI_ISL_4460171, EPI_ISL_4460172, EPI_ISL_4460173, EPI_ISL_4460174, EPI_ISL_4460175, EPI_ISL_4460176, EPI_ISL_4460177, EPI_ISL_4460178, EPI_ISL_4460179, EPI_ISL_4460180, EPI_ISL_4460181, EPI_ISL_4460182, EPI_ISL_4460183, EPI_ISL_4460184, EPI_ISL_4460185, EPI_ISL_4460186, EPI_ISL_4460187, EPI_ISL_4460188, EPI_ISL_4460189, EPI_ISL_4460190, EPI_ISL_4460191, EPI_ISL_4460192, EPI_ISL_4460193, EPI_ISL_4460194, EPI_ISL_4460195, EPI_ISL_4460196, EPI_ISL_4460197, EPI_ISL_4460198, EPI_ISL_4460199, EPI_ISL_4460200, EPI_ISL_4460201, EPI_ISL_4460202, EPI_ISL_4460203, EPI_ISL_4460204, EPI_ISL_4460205, EPI_ISL_4460206, EPI_ISL_4460315, EPI_ISL_4460316, EPI_ISL_4460317, EPI_ISL_4460318, EPI_ISL_4460319, EPI_ISL_4460320, EPI_ISL_4460321, EPI_ISL_4460322, EPI_ISL_4460323, EPI_ISL_4460324, EPI_ISL_4460325, EPI_ISL_4460326, EPI_ISL_4460327, EPI_ISL_4460328, EPI_ISL_4460329, EPI_ISL_4460330, EPI_ISL_4460331, EPI_ISL_4460332, EPI_ISL_4460333, EPI_ISL_4460334, EPI_ISL_4460335, EPI_ISL_4460336, EPI_ISL_4460337, EPI_ISL_4460338, EPI_ISL_4460339, EPI_ISL_4460340, EPI_ISL_4460341, EPI_ISL_4460342, EPI_ISL_4460343, EPI_ISL_4460344, EPI_ISL_4460345, EPI_ISL_4460346, EPI_ISL_4460347, EPI_ISL_4460348, EPI_ISL_4460349, EPI_ISL_5051745, EPI_ISL_5051746, EPI_ISL_5051753, EPI_ISL_5051758, EPI_ISL_5051761, EPI_ISL_5051762, EPI_ISL_5051763, EPI_ISL_5051769, EPI_ISL_5051770, EPI_ISL_5051771, EPI_ISL_5051772, EPI_ISL_5051773, EPI_ISL_5051774, EPI_ISL_5051775, EPI_ISL_5051776, EPI_ISL_5051778, EPI_ISL_5051779, EPI_ISL_5051785, EPI_ISL_5051786, EPI_ISL_5051787, EPI_ISL_5051788, EPI_ISL_5051789, EPI_ISL_5051790, EPI_ISL_5051791, EPI_ISL_5051792, EPI_ISL_5051793, EPI_ISL_5051794, EPI_ISL_5051795, EPI_ISL_5051796, EPI_ISL_5051797, EPI_ISL_5051798, EPI_ISL_5051799, EPI_ISL_5051800, EPI_ISL_5051801, EPI_ISL_5051821, EPI_ISL_5051822, EPI_ISL_5051823, EPI_ISL_5051824, EPI_ISL_5051825, EPI_ISL_5051826, EPI_ISL_5051827, EPI_ISL_5051828, EPI_ISL_5051829, EPI_ISL_5051830, EPI_ISL_5051831, EPI_ISL_5051832, EPI_ISL_5051836, EPI_ISL_5051837, EPI_ISL_5051838, EPI_ISL_5051851, EPI_ISL_5051852, EPI_ISL_5051853, EPI_ISL_5051854, EPI_ISL_5051855, EPI_ISL_5051856, EPI_ISL_5051857, EPI_ISL_5051858, EPI_ISL_5051859, EPI_ISL_5051860, EPI_ISL_5051861, EPI_ISL_5051862, EPI_ISL_5051863, EPI_ISL_5051864, EPI_ISL_5051865, EPI_ISL_5051866, EPI_ISL_5051867, EPI_ISL_5051868, EPI_ISL_5051869, EPI_ISL_5051870, EPI_ISL_5051871, EPI_ISL_5051897, EPI_ISL_5051898, EPI_ISL_5051899, EPI_ISL_5051900, EPI_ISL_5051901, EPI_ISL_5051902, EPI_ISL_5051903, EPI_ISL_5051904, EPI_ISL_5051905, EPI_ISL_5051906, EPI_ISL_5051907, EPI_ISL_5051908, EPI_ISL_5051909, EPI_ISL_5051910, EPI_ISL_5051911, EPI_ISL_5051912, EPI_ISL_5052069, EPI_ISL_5052070, EPI_ISL_5052071, EPI_ISL_5052072, EPI_ISL_5052073, EPI_ISL_5052074, EPI_ISL_5052075, EPI_ISL_5052076, EPI_ISL_5052077, EPI_ISL_5052078, EPI_ISL_5052079, EPI_ISL_5052080, EPI_ISL_5052081, EPI_ISL_5052082, EPI_ISL_5052083, EPI_ISL_5052084, EPI_ISL_5052085, EPI_ISL_5052093, EPI_ISL_5052094, EPI_ISL_5052095, EPI_ISL_5052096, EPI_ISL_5052097, EPI_ISL_5052159, EPI_ISL_5052160, EPI_ISL_5052163, EPI_ISL_5893758, EPI_ISL_5893765, EPI_ISL_5893816, EPI_ISL_5893844, EPI_ISL_5893901, EPI_ISL_5893909, EPI_ISL_5893918, EPI_ISL_5893924, EPI_ISL_5893932, EPI_ISL_5893939, EPI_ISL_5893950, EPI_ISL_5893955, EPI_ISL_5894005, EPI_ISL_5894012, EPI_ISL_5894022, EPI_ISL_5894030, EPI_ISL_5894034, EPI_ISL_5894044, EPI_ISL_5894057, EPI_ISL_5894078, EPI_ISL_5894085, EPI_ISL_5894089, EPI_ISL_5894097, EPI_ISL_5894102, EPI_ISL_5894128, EPI_ISL_5894138, EPI_ISL_5894145, EPI_ISL_5894339, EPI_ISL_5894348, EPI_ISL_5894355, EPI_ISL_5894361, EPI_ISL_5894366, EPI_ISL_5894377, EPI_ISL_5894381, EPI_ISL_5894388, EPI_ISL_5894396, EPI_ISL_5894409, EPI_ISL_5894416, EPI_ISL_5894425, EPI_ISL_5894430, EPI_ISL_5894437, EPI_ISL_5894447, EPI_ISL_5894454, EPI_ISL_5894458, EPI_ISL_5894467, EPI_ISL_5894472, EPI_ISL_5894477, EPI_ISL_5894486, EPI_ISL_5894495, EPI_ISL_5895144, EPI_ISL_5895150, EPI_ISL_5895159, EPI_ISL_5895166, EPI_ISL_5895174, EPI_ISL_5895180, EPI_ISL_5895193, EPI_ISL_5895199, EPI_ISL_5895200, EPI_ISL_5895201, EPI_ISL_5895202, EPI_ISL_5895203, EPI_ISL_5895204, EPI_ISL_5895205, EPI_ISL_5895206, EPI_ISL_5895207, EPI_ISL_5895208, EPI_ISL_5895209, EPI_ISL_5895210, EPI_ISL_5895211, EPI_ISL_5895212, EPI_ISL_5895213, EPI_ISL_5895214, EPI_ISL_5895215, EPI_ISL_5896020, EPI_ISL_5896028, EPI_ISL_5896035, EPI_ISL_5896043, EPI_ISL_5896156, EPI_ISL_5896166, EPI_ISL_5896173, EPI_ISL_5896178, EPI_ISL_5896187, EPI_ISL_5896199, EPI_ISL_5896264, EPI_ISL_6586390, EPI_ISL_6586391, EPI_ISL_6586392, EPI_ISL_6586395, EPI_ISL_6586396, EPI_ISL_6586397, EPI_ISL_6586398, EPI_ISL_6586399, EPI_ISL_6586400, EPI_ISL_6586401, EPI_ISL_6586402, EPI_ISL_6586403, EPI_ISL_6586404, EPI_ISL_6586405, EPI_ISL_6586406, EPI_ISL_6586407, EPI_ISL_6586408, EPI_ISL_6586409, EPI_ISL_6586410, EPI_ISL_6586487, EPI_ISL_6586488, EPI_ISL_6586489, EPI_ISL_6586490, EPI_ISL_6586491, EPI_ISL_6586492, EPI_ISL_6586493, EPI_ISL_6586494, EPI_ISL_6586495, EPI_ISL_6586496, EPI_ISL_6586497, EPI_ISL_6586498, EPI_ISL_6586499, EPI_ISL_6586500, EPI_ISL_6586501, EPI_ISL_6586502, EPI_ISL_6586503, EPI_ISL_6586504, EPI_ISL_6586505, EPI_ISL_6586508, EPI_ISL_6586549, EPI_ISL_6586550, EPI_ISL_6586551, EPI_ISL_6586552, EPI_ISL_6586553, EPI_ISL_6586554, EPI_ISL_6586555, EPI_ISL_6586556, EPI_ISL_6586557, EPI_ISL_6586558, EPI_ISL_6586559, EPI_ISL_6586560, EPI_ISL_6586561, EPI_ISL_6586562, EPI_ISL_6586563, EPI_ISL_6586564, EPI_ISL_6586565, EPI_ISL_6586566, EPI_ISL_6586567, EPI_ISL_6586568, EPI_ISL_6586569, EPI_ISL_6586570, EPI_ISL_6586571
Bintulu Medical Centre (Bintulu)	Institute of Health and Community Medicine	Chan Chia Jui et al	EPI_ISL_5051749, EPI_ISL_5051759, EPI_ISL_5051804, EPI_ISL_5051805, EPI_ISL_5051806, EPI_ISL_5051807, EPI_ISL_5051808, EPI_ISL_5051809, EPI_ISL_5051810, EPI_ISL_5051811, EPI_ISL_5051812, EPI_ISL_5051813, EPI_ISL_5051814, EPI_ISL_5051815, EPI_ISL_5051816, EPI_ISL_5051817, EPI_ISL_5051818, EPI_ISL_5051819, EPI_ISL_5051820, EPI_ISL_5051955, EPI_ISL_5051956, EPI_ISL_5051957, EPI_ISL_5051958, EPI_ISL_5051959, EPI_ISL_5051960, EPI_ISL_5051961, EPI_ISL_5051962, EPI_ISL_5051963, EPI_ISL_5052172, EPI_ISL_5893968, EPI_ISL_5893974, EPI_ISL_5893980, EPI_ISL_5893987, EPI_ISL_5894111, EPI_ISL_5894118, EPI_ISL_5894649, EPI_ISL_5894659, EPI_ISL_5894670, EPI_ISL_5894681, EPI_ISL_5894689, EPI_ISL_5894694, EPI_ISL_5894700, EPI_ISL_5894709, EPI_ISL_5894717, EPI_ISL_5896075, EPI_ISL_5896081, EPI_ISL_5896092, EPI_ISL_5896100, EPI_ISL_5896271, EPI_ISL_6586358, EPI_ISL_6586359, EPI_ISL_6586360, EPI_ISL_6586361, EPI_ISL_6586362, EPI_ISL_6586363, EPI_ISL_6586364, EPI_ISL_6586365, EPI_ISL_6586366, EPI_ISL_6586367, EPI_ISL_6586368, EPI_ISL_6586369, EPI_ISL_6586370, EPI_ISL_6586371, EPI_ISL_6586372, EPI_ISL_6586373, EPI_ISL_6586374, EPI_ISL_6586375, EPI_ISL_6586376, EPI_ISL_6586377, EPI_ISL_6586378, EPI_ISL_6586379, EPI_ISL_6586380, EPI_ISL_6586381, EPI_ISL_6586382, EPI_ISL_6586383, EPI_ISL_6586384, EPI_ISL_6586385, EPI_ISL_6586386, EPI_ISL_6586387, EPI_ISL_6586388, EPI_ISL_6586389, EPI_ISL_6586666, EPI_ISL_6586667, EPI_ISL_6586668, EPI_ISL_6586669, EPI_ISL_6586670, EPI_ISL_6586671, EPI_ISL_6586672, EPI_ISL_6586673, EPI_ISL_6586674, EPI_ISL_6586675, EPI_ISL_6586676, EPI_ISL_6586677, EPI_ISL_6586678, EPI_ISL_6586679, EPI_ISL_6586680, EPI_ISL_6586681, EPI_ISL_6586682, EPI_ISL_6586683, EPI_ISL_6586684, EPI_ISL_6586685, EPI_ISL_6586686, EPI_ISL_6586687, EPI_ISL_6586688, EPI_ISL_6586689, EPI_ISL_6586690
Bio Austral - LBM Saint-Benoit	Laboratoire de virologie, CNR arbovirus Associé, Chu de la Réunion	Etienne Frumence et al	EPI_ISL_2886463
Bio Lab	Los Angeles County Public Health Laboratories	A.R. Gener et al.	EPI_ISL_6573305, EPI_ISL_6573307, EPI_ISL_6573309, EPI_ISL_6573311, EPI_ISL_6573313, EPI_ISL_6573315, EPI_ISL_6573317, EPI_ISL_6573319, EPI_ISL_6573321
Bio Lab	Los Angeles County Public Health Laboratories	P. Hemarajata et al.	EPI_ISL_6324852, EPI_ISL_6324853, EPI_ISL_6324854, EPI_ISL_6324855, EPI_ISL_6324856, EPI_ISL_6324857, EPI_ISL_6324858, EPI_ISL_6324859, EPI_ISL_6324860, EPI_ISL_6324861, EPI_ISL_6324862, EPI_ISL_6324863, EPI_ISL_6324864, EPI_ISL_6324865, EPI_ISL_6324866, EPI_ISL_6324867, EPI_ISL_6326644, EPI_ISL_6326645, EPI_ISL_6326646, EPI_ISL_6326647, EPI_ISL_6326648, EPI_ISL_6326649, EPI_ISL_6326650, EPI_ISL_6326651, EPI_ISL_6326652, EPI_ISL_6326653, EPI_ISL_6326654, EPI_ISL_6326655, EPI_ISL_6326656, EPI_ISL_6326657
Bio2000 - LBM Plessis Belleville	CERBA HealthCare	Bénédicte Roquebert et al	EPI_ISL_5588285
Bio2000 - LBM Saint Denis	CERBA HealthCare	Bénédicte Roquebert et al	EPI_ISL_4824718
BioMoLab	Microbiologia Molecular, Instituto SELADIS, Universidad Mayor de San Andrés	Oscar M. Rollano-Peñaloza et al	EPI_ISL_2802860
BioMoLab	Molecular Genetics Laboratory, Instituto de Investigaciones Químicas, Universidad Mayor de San Andrés	Oscar M. Rollano-Peñaloza et al	EPI_ISL_2802858, EPI_ISL_2802859, EPI_ISL_2802863, EPI_ISL_6572162
BioReference Lab	NJ Public Health and Environmental Laboratories	Lindsey Bodnar et al	EPI_ISL_955231, EPI_ISL_955232, EPI_ISL_955258, EPI_ISL_955259, EPI_ISL_955260
BioReference Laboratories	New York City Public Health Laboratory	Jade Wang et al	EPI_ISL_3904803
Bioalliance Laboratoire des Droits de l'Homme	National Reference Center for Viruses of Respiratory Infections, Institut Pasteur, Paris	Marion Barbet et al	EPI_ISL_3920005, EPI_ISL_3920006, EPI_ISL_3920007, EPI_ISL_3920008, EPI_ISL_3920009, EPI_ISL_3920010, EPI_ISL_3920011, EPI_ISL_3920191, EPI_ISL_3920196, EPI_ISL_3920201, EPI_ISL_3920224
Bioanalytica SA	Genesupport	Tanguy ARAUD et al	EPI_ISL_6010242, EPI_ISL_6010243, EPI_ISL_6010244, EPI_ISL_6010245, EPI_ISL_6010246, EPI_ISL_6010247, EPI_ISL_6010248, EPI_ISL_6010249, EPI_ISL_6010251, EPI_ISL_6010252, EPI_ISL_6010253, EPI_ISL_6010254, EPI_ISL_6010255, EPI_ISL_6010256, EPI_ISL_6010257, EPI_ISL_6010258, EPI_ISL_6010259, EPI_ISL_6010260, EPI_ISL_6010261, EPI_ISL_6010262, EPI_ISL_6010263, EPI_ISL_6010264, EPI_ISL_6010266, EPI_ISL_6010267, EPI_ISL_6010268, EPI_ISL_6010269, EPI_ISL_6010270, EPI_ISL_6010271, EPI_ISL_6010272, EPI_ISL_6010273, EPI_ISL_6010274, EPI_ISL_6010275, EPI_ISL_6010276, EPI_ISL_6010277, EPI_ISL_6010278, EPI_ISL_6010279, EPI_ISL_6010280, EPI_ISL_6010281, EPI_ISL_6010282, EPI_ISL_6010283, EPI_ISL_6010284, EPI_ISL_6010285, EPI_ISL_6010286, EPI_ISL_6010287, EPI_ISL_6010288, EPI_ISL_6010289, EPI_ISL_6010290, EPI_ISL_6010291, EPI_ISL_6010292, EPI_ISL_6010293, EPI_ISL_6010294, EPI_ISL_6010295, EPI_ISL_6010296, EPI_ISL_6010297, EPI_ISL_6010298, EPI_ISL_6010299, EPI_ISL_6010300, EPI_ISL_6010301, EPI_ISL_6010302, EPI_ISL_6010303, EPI_ISL_6010304, EPI_ISL_6010305, EPI_ISL_6010306, EPI_ISL_6010307, EPI_ISL_6010308, EPI_ISL_6010309, EPI_ISL_6010310, EPI_ISL_6010311, EPI_ISL_6010312, EPI_ISL_6010313, EPI_ISL_6010314, EPI_ISL_6010315, EPI_ISL_6010316, EPI_ISL_6010317, EPI_ISL_6010318, EPI_ISL_6010319, EPI_ISL_6010320, EPI_ISL_6010321, EPI_ISL_6010322, EPI_ISL_6010323, EPI_ISL_6010324, EPI_ISL_6010325, EPI_ISL_6010326, EPI_ISL_6010327, EPI_ISL_6010328, EPI_ISL_6010329, EPI_ISL_6010330, EPI_ISL_6267215, EPI_ISL_6267216, EPI_ISL_6267233, EPI_ISL_6267234, EPI_ISL_6267235, EPI_ISL_6267236, EPI_ISL_6267237, EPI_ISL_6267238, EPI_ISL_6267239, EPI_ISL_6267240, EPI_ISL_6267241, EPI_ISL_6267242, EPI_ISL_6267243, EPI_ISL_6267244, EPI_ISL_6267245, EPI_ISL_6267246, EPI_ISL_6267247, EPI_ISL_6267248, EPI_ISL_6267249, EPI_ISL_6267250, EPI_ISL_6267251, EPI_ISL_6267252, EPI_ISL_6267253, EPI_ISL_6267254, EPI_ISL_6267255, EPI_ISL_6267256, EPI_ISL_6267257, EPI_ISL_6267258, EPI_ISL_6267259, EPI_ISL_6267260, EPI_ISL_6267261, EPI_ISL_6267262, EPI_ISL_6267263, EPI_ISL_6267264, EPI_ISL_6267265, EPI_ISL_6267266, EPI_ISL_6267267, EPI_ISL_6267268, EPI_ISL_6267269, EPI_ISL_6267270, EPI_ISL_6267271, EPI_ISL_6267272, EPI_ISL_6267273, EPI_ISL_6267274, EPI_ISL_6267275, EPI_ISL_6267276, EPI_ISL_6267277, EPI_ISL_6570662, EPI_ISL_6570663, EPI_ISL_6570664, EPI_ISL_6570665, EPI_ISL_6570666, EPI_ISL_6570667, EPI_ISL_6570668, EPI_ISL_6570669, EPI_ISL_6570670, EPI_ISL_6570671, EPI_ISL_6570672, EPI_ISL_6570673, EPI_ISL_6570674, EPI_ISL_6570675, EPI_ISL_6570676, EPI_ISL_6570677, EPI_ISL_6570678, EPI_ISL_6570679, EPI_ISL_6570680, EPI_ISL_6570681, EPI_ISL_6570682, EPI_ISL_6570683, EPI_ISL_6570684, EPI_ISL_6570685, EPI_ISL_6570686, EPI_ISL_6570687, EPI_ISL_6570688, EPI_ISL_6570689, EPI_ISL_6570690, EPI_ISL_6570691, EPI_ISL_6570692, EPI_ISL_6570693, EPI_ISL_6570694, EPI_ISL_6570695, EPI_ISL_6570696
Bioanalytika AG	University Hospital Basel, Clinical Bacteriology	Tim Roloff et al	EPI_ISL_1388112, EPI_ISL_1388230, EPI_ISL_1388355, EPI_ISL_1388356, EPI_ISL_1388457, EPI_ISL_1388536, EPI_ISL_1388542, EPI_ISL_1388544, EPI_ISL_1388546, EPI_ISL_1388547, EPI_ISL_1388548, EPI_ISL_1388606, EPI_ISL_1388608, EPI_ISL_1388610, EPI_ISL_1388612, EPI_ISL_1388614, EPI_ISL_1388616, EPI_ISL_1388657, EPI_ISL_1388687, EPI_ISL_1388689, EPI_ISL_1388701, EPI_ISL_1388703, EPI_ISL_1388705, EPI_ISL_1388842
Bioanalytika Luzern	Clinical Bacteriology	Tim Roloff et al	EPI_ISL_418440
Biobanco de Investigación	IAME UMR1137 Inserm, Université de Paris, Hôpital Bichat	Antoine Bridier-Nahmias et al	EPI_ISL_4505867, EPI_ISL_4505872, EPI_ISL_4505873, EPI_ISL_4505874, EPI_ISL_4505875, EPI_ISL_4505879, EPI_ISL_4505882, EPI_ISL_4505890, EPI_ISL_4505892, EPI_ISL_4505895, EPI_ISL_4505907, EPI_ISL_4505909, EPI_ISL_4505910, EPI_ISL_4505912, EPI_ISL_4505913, EPI_ISL_4505915, EPI_ISL_4505917, EPI_ISL_4505923, EPI_ISL_4505924, EPI_ISL_4505941, EPI_ISL_4505942, EPI_ISL_4505945, EPI_ISL_4505948, EPI_ISL_4505949, EPI_ISL_4505950, EPI_ISL_4505951, EPI_ISL_4505952, EPI_ISL_4505953, EPI_ISL_4505954, EPI_ISL_4505955, EPI_ISL_4505957, EPI_ISL_4505960, EPI_ISL_4505962, EPI_ISL_4505963, EPI_ISL_4505964, EPI_ISL_4505965, EPI_ISL_4505968, EPI_ISL_4505969, EPI_ISL_4505970, EPI_ISL_4505971, EPI_ISL_4505972, EPI_ISL_4505973, EPI_ISL_4505974, EPI_ISL_4505975, EPI_ISL_4505976, EPI_ISL_4505977, EPI_ISL_4505978, EPI_ISL_4505979, EPI_ISL_4505980, EPI_ISL_4505982, EPI_ISL_4505983, EPI_ISL_4505984, EPI_ISL_4505985, EPI_ISL_4505987, EPI_ISL_4505988, EPI_ISL_4505990, EPI_ISL_4505991, EPI_ISL_4505992, EPI_ISL_4505993, EPI_ISL_4505994, EPI_ISL_4505995, EPI_ISL_4505999, EPI_ISL_4506000, EPI_ISL_4533651, EPI_ISL_4533653, EPI_ISL_4533654, EPI_ISL_4533655, EPI_ISL_4533656, EPI_ISL_4533657, EPI_ISL_4533658, EPI_ISL_4533659, EPI_ISL_4533660, EPI_ISL_4533661, EPI_ISL_4533662, EPI_ISL_4533663, EPI_ISL_4533664, EPI_ISL_4533665, EPI_ISL_4533666, EPI_ISL_4533667, EPI_ISL_4533668, EPI_ISL_4533669, EPI_ISL_4533670, EPI_ISL_4533671, EPI_ISL_4533672, EPI_ISL_4533675, EPI_ISL_4533676, EPI_ISL_4533677, EPI_ISL_4533678, EPI_ISL_4533680, EPI_ISL_4533682, EPI_ISL_4533684, EPI_ISL_4533686, EPI_ISL_4533687, EPI_ISL_4533688, EPI_ISL_4533689, EPI_ISL_4533690, EPI_ISL_4533691, EPI_ISL_4533694, EPI_ISL_4533696, EPI_ISL_4533697, EPI_ISL_4533703, EPI_ISL_4533704, EPI_ISL_4533709, EPI_ISL_4533710, EPI_ISL_4533711, EPI_ISL_4533713, EPI_ISL_4533714, EPI_ISL_4533715, EPI_ISL_4533716, EPI_ISL_4533717, EPI_ISL_4533718, EPI_ISL_4533719, EPI_ISL_4533720, EPI_ISL_4533721, EPI_ISL_4533723, EPI_ISL_4533724, EPI_ISL_4533725, EPI_ISL_4533727, EPI_ISL_4533728, EPI_ISL_4533729, EPI_ISL_4533730, EPI_ISL_4533731, EPI_ISL_4533733, EPI_ISL_4533735, EPI_ISL_4533736, EPI_ISL_4533737, EPI_ISL_4533739, EPI_ISL_4533740, EPI_ISL_4533742, EPI_ISL_4533744, EPI_ISL_4533745
Biochemistry and Molecular Biology Department-Faculty of Medicine, Al-Quds University	Biochemistry and Molecular Biology Department-Faculty of Medicine, Al-Quds University	Ereqat et al	EPI_ISL_1273084, EPI_ISL_1273091
Bioct - Unilabs - Ave de Champagne	CERBA HealthCare	Bénédicte Roquebert et al	EPI_ISL_3476375
Bioct - Unilabs - Chateau Thierry	CERBA HealthCare	Bénédicte Roquebert et al	EPI_ISL_3476367, EPI_ISL_3476376, EPI_ISL_3476377
Bioesterel	CNR Virus des Infections Respiratoires - France SUD	Antonin Bal et al	EPI_ISL_900515, EPI_ISL_900516, EPI_ISL_900517, EPI_ISL_900518, EPI_ISL_900519, EPI_ISL_900520, EPI_ISL_900529
Biofast	Instituto Butantan	Dimas Tadeu Covas et al	EPI_ISL_5802497, EPI_ISL_5802498, EPI_ISL_5802499, EPI_ISL_5802500, EPI_ISL_5802501, EPI_ISL_5802502, EPI_ISL_5802503, EPI_ISL_5802504, EPI_ISL_5802506, EPI_ISL_5802507, EPI_ISL_5802508, EPI_ISL_5802509, EPI_ISL_5802510, EPI_ISL_5802511, EPI_ISL_5802512, EPI_ISL_5802513, EPI_ISL_5802514, EPI_ISL_5802515, EPI_ISL_5802516, EPI_ISL_5802517, EPI_ISL_5802518, EPI_ISL_5802519, EPI_ISL_5802520, EPI_ISL_5802521, EPI_ISL_5802522, EPI_ISL_5802523, EPI_ISL_5802525, EPI_ISL_5802526, EPI_ISL_5802527, EPI_ISL_5802528, EPI_ISL_5802529, EPI_ISL_5802530, EPI_ISL_5802531, EPI_ISL_5802532, EPI_ISL_5802533, EPI_ISL_5802534, EPI_ISL_5802535, EPI_ISL_5802536, EPI_ISL_5802537, EPI_ISL_5802538, EPI_ISL_5802539, EPI_ISL_5802540, EPI_ISL_5802541, EPI_ISL_5802542, EPI_ISL_5802543, EPI_ISL_5802544, EPI_ISL_5802545, EPI_ISL_5802546, EPI_ISL_5802547, EPI_ISL_5802548, EPI_ISL_5802549, EPI_ISL_5802550, EPI_ISL_5802552, EPI_ISL_5802553, EPI_ISL_5802554, EPI_ISL_5802555, EPI_ISL_5802556, EPI_ISL_5802557, EPI_ISL_5802558, EPI_ISL_5802559, EPI_ISL_5802560, EPI_ISL_5802561, EPI_ISL_5802562, EPI_ISL_5802563, EPI_ISL_5802564, EPI_ISL_5802565, EPI_ISL_5802566, EPI_ISL_5802567, EPI_ISL_5802568, EPI_ISL_5802569, EPI_ISL_5802571, EPI_ISL_5802572, EPI_ISL_5802573, EPI_ISL_5802574, EPI_ISL_5802575, EPI_ISL_5802576, EPI_ISL_5802577, EPI_ISL_5802578, EPI_ISL_5802579, EPI_ISL_5802584, EPI_ISL_5802585, EPI_ISL_5802586, EPI_ISL_5802587, EPI_ISL_5802589, EPI_ISL_5802590, EPI_ISL_5802591, EPI_ISL_5802592, EPI_ISL_5802593, EPI_ISL_5802594, EPI_ISL_5802595, EPI_ISL_5802596, EPI_ISL_5802597, EPI_ISL_5802598, EPI_ISL_5802599, EPI_ISL_5802600, EPI_ISL_5802601, EPI_ISL_5802602, EPI_ISL_5802603, EPI_ISL_5802604
Biofyzikalni ustav AV CR	University Hospital Brno, CMBG	Bezdicek Matej et al	EPI_ISL_6325888
Biogroup Bio Lam-LCD Saint-Denis	Department of Virology, Henri Mondor University Hospital, Assistance Publique Hôpitaux de Paris, Université Paris-Est Créteil, INSERM U955	Christophe Rodriguez et al	EPI_ISL_1706975, EPI_ISL_1706976, EPI_ISL_1706977, EPI_ISL_1706978, EPI_ISL_1706979, EPI_ISL_1706980, EPI_ISL_1706981, EPI_ISL_1706982, EPI_ISL_1706983, EPI_ISL_1706984, EPI_ISL_1706985, EPI_ISL_1706990, EPI_ISL_1706991, EPI_ISL_1706992, EPI_ISL_1706993, EPI_ISL_1706994, EPI_ISL_1706995, EPI_ISL_1706996, EPI_ISL_1706997, EPI_ISL_1706998, EPI_ISL_1706999, EPI_ISL_1707000, EPI_ISL_1707001, EPI_ISL_1707002, EPI_ISL_1707003, EPI_ISL_1707004, EPI_ISL_1707005, EPI_ISL_1707006, EPI_ISL_1707007, EPI_ISL_1707008, EPI_ISL_1707009, EPI_ISL_1707010, EPI_ISL_1707011, EPI_ISL_1707012, EPI_ISL_1707013, EPI_ISL_1707014, EPI_ISL_1707015, EPI_ISL_1707016, EPI_ISL_1707017, EPI_ISL_1707018, EPI_ISL_1707019, EPI_ISL_1707020, EPI_ISL_1707021, EPI_ISL_1707022, EPI_ISL_1707023, EPI_ISL_1707024, EPI_ISL_1707025, EPI_ISL_1707026, EPI_ISL_1707027, EPI_ISL_1707028, EPI_ISL_1707029, EPI_ISL_1707030, EPI_ISL_1707031, EPI_ISL_1707032, EPI_ISL_1707033, EPI_ISL_1707034, EPI_ISL_1707035, EPI_ISL_1707036, EPI_ISL_1707037, EPI_ISL_1707111, EPI_ISL_1707112, EPI_ISL_1707113, EPI_ISL_1707114, EPI_ISL_1707115, EPI_ISL_1707117, EPI_ISL_1707118, EPI_ISL_1707119, EPI_ISL_1707121, EPI_ISL_1707122, EPI_ISL_1707123, EPI_ISL_1707124, EPI_ISL_1707127, EPI_ISL_1707128, EPI_ISL_1707130, EPI_ISL_1707131, EPI_ISL_1707132, EPI_ISL_1707133, EPI_ISL_1707134, EPI_ISL_1707136, EPI_ISL_1707137, EPI_ISL_1707138, EPI_ISL_1707141, EPI_ISL_1707142, EPI_ISL_1707143, EPI_ISL_1707144, EPI_ISL_1707145, EPI_ISL_1707146, EPI_ISL_1707147, EPI_ISL_1707149, EPI_ISL_1707150, EPI_ISL_1707151, EPI_ISL_1707152, EPI_ISL_1707153, EPI_ISL_1707154, EPI_ISL_1707156, EPI_ISL_1707157, EPI_ISL_1707158, EPI_ISL_1707160, EPI_ISL_1707161, EPI_ISL_1707162, EPI_ISL_1707163, EPI_ISL_1707164, EPI_ISL_1707166, EPI_ISL_1707167, EPI_ISL_1707169, EPI_ISL_1707170, EPI_ISL_1707171, EPI_ISL_1707173, EPI_ISL_1707174, EPI_ISL_1707175, EPI_ISL_1707176, EPI_ISL_1707178, EPI_ISL_1707179, EPI_ISL_1707180, EPI_ISL_1707183, EPI_ISL_1707184, EPI_ISL_1707185, EPI_ISL_1707187, EPI_ISL_1707188, EPI_ISL_1707189, EPI_ISL_1707190, EPI_ISL_1707192, EPI_ISL_1707193, EPI_ISL_1707195, EPI_ISL_1707196, EPI_ISL_1707197, EPI_ISL_1707198, EPI_ISL_1707200, EPI_ISL_1707202, EPI_ISL_1707203, EPI_ISL_1707230, EPI_ISL_1707231, EPI_ISL_1707232, EPI_ISL_1707234, EPI_ISL_1707236, EPI_ISL_1707237, EPI_ISL_1707238, EPI_ISL_1707240, EPI_ISL_1707241, EPI_ISL_1707242, EPI_ISL_1707243, EPI_ISL_1707245, EPI_ISL_1707246, EPI_ISL_1707248, EPI_ISL_1707249, EPI_ISL_1707250, EPI_ISL_1707251, EPI_ISL_1707253, EPI_ISL_1707254, EPI_ISL_1707255, EPI_ISL_1707256, EPI_ISL_1707258, EPI_ISL_1707260, EPI_ISL_1707262, EPI_ISL_1707263, EPI_ISL_1707264, EPI_ISL_1707265, EPI_ISL_1707266, EPI_ISL_1707268, EPI_ISL_1707269, EPI_ISL_1707270, EPI_ISL_1707271, EPI_ISL_1707272, EPI_ISL_1707273, EPI_ISL_1707275, EPI_ISL_1707276, EPI_ISL_1707277, EPI_ISL_1707278, EPI_ISL_1707279, EPI_ISL_1707280, EPI_ISL_1707281, EPI_ISL_1707282, EPI_ISL_1707283, EPI_ISL_1707284, EPI_ISL_1707285, EPI_ISL_1707287, EPI_ISL_1707288, EPI_ISL_1707289, EPI_ISL_1707290, EPI_ISL_1707291, EPI_ISL_1707293, EPI_ISL_1707294, EPI_ISL_1707295, EPI_ISL_1707296, EPI_ISL_1707297, EPI_ISL_1707298, EPI_ISL_1707308, EPI_ISL_1707310, EPI_ISL_1707311, EPI_ISL_1707312, EPI_ISL_1707321, EPI_ISL_1707322, EPI_ISL_1707323, EPI_ISL_1707324, EPI_ISL_1707325, EPI_ISL_1707326, EPI_ISL_1707328, EPI_ISL_1707329, EPI_ISL_1707331, EPI_ISL_1707332, EPI_ISL_1707333, EPI_ISL_1707335, EPI_ISL_1707336, EPI_ISL_1707786, EPI_ISL_1707787, EPI_ISL_1707788, EPI_ISL_1707789, EPI_ISL_1707790, EPI_ISL_1707791, EPI_ISL_1707792, EPI_ISL_1707793, EPI_ISL_1707794, EPI_ISL_1707795, EPI_ISL_1707796, EPI_ISL_1707797, EPI_ISL_1707798, EPI_ISL_1707799, EPI_ISL_1707800, EPI_ISL_1707801, EPI_ISL_1707802, EPI_ISL_1707803, EPI_ISL_1707804, EPI_ISL_1707805, EPI_ISL_1707806, EPI_ISL_1707807, EPI_ISL_1707808, EPI_ISL_1707809, EPI_ISL_1707810, EPI_ISL_1707811, EPI_ISL_1707812, EPI_ISL_1707813, EPI_ISL_1707814, EPI_ISL_1707815, EPI_ISL_1707816, EPI_ISL_1707817, EPI_ISL_1707818, EPI_ISL_1707819, EPI_ISL_1707820, EPI_ISL_1707830, EPI_ISL_1707846, EPI_ISL_1707917, EPI_ISL_1707918, EPI_ISL_1707919, EPI_ISL_1707920, EPI_ISL_1707921, EPI_ISL_1707922, EPI_ISL_1707923, EPI_ISL_1707924, EPI_ISL_1707925, EPI_ISL_1707926, EPI_ISL_1707927, EPI_ISL_1707928, EPI_ISL_1707929, EPI_ISL_1707930, EPI_ISL_1707931, EPI_ISL_1707932, EPI_ISL_1707933, EPI_ISL_1707934, EPI_ISL_1707935, EPI_ISL_1707936, EPI_ISL_1707937, EPI_ISL_1707938, EPI_ISL_1755367, EPI_ISL_1755368, EPI_ISL_1755369, EPI_ISL_1755370, EPI_ISL_1755371, EPI_ISL_1755372, EPI_ISL_1755373, EPI_ISL_1755374, EPI_ISL_1755375, EPI_ISL_1755376, EPI_ISL_1755377, EPI_ISL_1755378, EPI_ISL_1755379, EPI_ISL_1755380, EPI_ISL_1755381, EPI_ISL_1755382, EPI_ISL_1755383, EPI_ISL_1755384, EPI_ISL_1755385, EPI_ISL_1755386, EPI_ISL_1755387, EPI_ISL_1755388, EPI_ISL_1755389, EPI_ISL_1755390, EPI_ISL_1755391, EPI_ISL_1755392, EPI_ISL_1755393, EPI_ISL_1755394, EPI_ISL_1755395, EPI_ISL_1755396, EPI_ISL_1755397, EPI_ISL_1755398, EPI_ISL_1755399, EPI_ISL_1755400, EPI_ISL_1755401, EPI_ISL_1755402, EPI_ISL_1755403, EPI_ISL_1755404, EPI_ISL_1755405, EPI_ISL_1755406, EPI_ISL_1755407, EPI_ISL_1755408, EPI_ISL_1755409, EPI_ISL_1755410, EPI_ISL_1755411, EPI_ISL_1755412, EPI_ISL_1755413, EPI_ISL_1755414, EPI_ISL_1755415, EPI_ISL_1755416, EPI_ISL_1755417, EPI_ISL_1755418, EPI_ISL_1755419, EPI_ISL_1755420, EPI_ISL_1755421, EPI_ISL_1755422, EPI_ISL_1755423, EPI_ISL_1755424, EPI_ISL_1755425, EPI_ISL_1755426, EPI_ISL_1755427, EPI_ISL_1755428, EPI_ISL_1755429, EPI_ISL_1755430, EPI_ISL_1755431, EPI_ISL_1755432, EPI_ISL_1755433, EPI_ISL_1755434, EPI_ISL_1755435, EPI_ISL_1755436, EPI_ISL_1755437, EPI_ISL_1755438, EPI_ISL_1755439, EPI_ISL_1755440, EPI_ISL_1755441, EPI_ISL_1755442, EPI_ISL_1755443, EPI_ISL_1755444, EPI_ISL_1755502, EPI_ISL_1755503, EPI_ISL_1755504, EPI_ISL_1755505, EPI_ISL_1755506, EPI_ISL_1755507, EPI_ISL_1755508, EPI_ISL_1755509, EPI_ISL_1755510, EPI_ISL_1755511, EPI_ISL_1755512, EPI_ISL_1755513, EPI_ISL_1755514, EPI_ISL_1755515, EPI_ISL_1755516, EPI_ISL_1755518, EPI_ISL_1755519, EPI_ISL_1755520, EPI_ISL_1755521, EPI_ISL_1755522, EPI_ISL_1755523, EPI_ISL_1755524, EPI_ISL_1755525, EPI_ISL_1755526, EPI_ISL_1755527, EPI_ISL_1755528, EPI_ISL_1755529, EPI_ISL_1755530, EPI_ISL_1755531, EPI_ISL_1755532, EPI_ISL_1755533, EPI_ISL_1755534, EPI_ISL_1755535, EPI_ISL_1755536, EPI_ISL_1755537, EPI_ISL_1755538, EPI_ISL_1755539, EPI_ISL_1755564, EPI_ISL_1755565, EPI_ISL_1755566, EPI_ISL_1755568, EPI_ISL_1755569, EPI_ISL_1755570, EPI_ISL_1755571, EPI_ISL_1755572, EPI_ISL_1755573, EPI_ISL_1755574, EPI_ISL_1755575, EPI_ISL_1755576, EPI_ISL_1755577, EPI_ISL_1755601, EPI_ISL_1755602, EPI_ISL_1755603, EPI_ISL_1755604, EPI_ISL_1755605, EPI_ISL_1755606, EPI_ISL_1755607, EPI_ISL_1755608, EPI_ISL_1755609, EPI_ISL_1755610, EPI_ISL_1755611, EPI_ISL_1755612, EPI_ISL_1755613, EPI_ISL_1755614, EPI_ISL_1755615, EPI_ISL_1755616, EPI_ISL_1755617, EPI_ISL_1755618, EPI_ISL_1755619, EPI_ISL_1755620, EPI_ISL_1755621, EPI_ISL_1755622, EPI_ISL_1755623, EPI_ISL_1755624, EPI_ISL_1755625, EPI_ISL_1755678, EPI_ISL_1755683, EPI_ISL_1755684, EPI_ISL_1755685, EPI_ISL_1756546, EPI_ISL_1756547, EPI_ISL_1756548, EPI_ISL_1756549, EPI_ISL_1756550, EPI_ISL_1756551, EPI_ISL_1756552, EPI_ISL_1756553, EPI_ISL_1756554, EPI_ISL_1756555, EPI_ISL_1756556, EPI_ISL_1756557, EPI_ISL_1756558, EPI_ISL_1756559, EPI_ISL_1756560, EPI_ISL_1756561, EPI_ISL_1756562, EPI_ISL_1756563, EPI_ISL_1756564, EPI_ISL_1756565, EPI_ISL_1756566, EPI_ISL_1756567, EPI_ISL_1756568, EPI_ISL_1756569, EPI_ISL_1756570, EPI_ISL_1756571, EPI_ISL_1756572, EPI_ISL_1756573, EPI_ISL_1756574, EPI_ISL_1756575, EPI_ISL_1756576, EPI_ISL_1756577, EPI_ISL_1756578, EPI_ISL_1756579, EPI_ISL_1756580, EPI_ISL_1756581, EPI_ISL_1756582, EPI_ISL_1756583, EPI_ISL_1756584, EPI_ISL_1756585, EPI_ISL_1756586, EPI_ISL_1756587, EPI_ISL_1756588, EPI_ISL_1756589, EPI_ISL_1756590, EPI_ISL_1756591, EPI_ISL_1756592, EPI_ISL_1756593, EPI_ISL_1756594, EPI_ISL_1756595, EPI_ISL_1756596, EPI_ISL_1756597, EPI_ISL_1756598, EPI_ISL_1756599, EPI_ISL_1756600, EPI_ISL_1756601, EPI_ISL_1756602, EPI_ISL_1756603, EPI_ISL_1756604, EPI_ISL_1756605, EPI_ISL_1756606, EPI_ISL_1756607, EPI_ISL_1756608, EPI_ISL_1756609, EPI_ISL_1756610, EPI_ISL_1756611, EPI_ISL_1756612, EPI_ISL_1756613, EPI_ISL_1756614, EPI_ISL_1756615, EPI_ISL_1756616, EPI_ISL_1756617, EPI_ISL_1756618, EPI_ISL_1756619, EPI_ISL_1756620, EPI_ISL_1756621, EPI_ISL_1756622, EPI_ISL_1756623, EPI_ISL_1756624, EPI_ISL_1756631, EPI_ISL_1756632, EPI_ISL_1756633, EPI_ISL_1756634, EPI_ISL_1756635, EPI_ISL_1756636, EPI_ISL_1756637, EPI_ISL_1756638, EPI_ISL_1757460, EPI_ISL_1757461, EPI_ISL_1757462, EPI_ISL_1757463, EPI_ISL_1757464, EPI_ISL_1757465, EPI_ISL_1757466, EPI_ISL_1757467, EPI_ISL_1757468, EPI_ISL_1757469, EPI_ISL_1757470, EPI_ISL_1757471, EPI_ISL_1757472, EPI_ISL_1757473, EPI_ISL_1757474, EPI_ISL_1757475, EPI_ISL_1757476, EPI_ISL_1757477, EPI_ISL_1757478, EPI_ISL_1757479, EPI_ISL_1757480, EPI_ISL_1757481, EPI_ISL_1757482, EPI_ISL_1757483, EPI_ISL_1757484, EPI_ISL_1757485, EPI_ISL_1757486, EPI_ISL_1757487, EPI_ISL_1757488, EPI_ISL_1757489, EPI_ISL_1757490, EPI_ISL_1757491, EPI_ISL_1757492, EPI_ISL_1757493, EPI_ISL_1757494, EPI_ISL_1757495, EPI_ISL_1757496, EPI_ISL_1757497, EPI_ISL_1757498, EPI_ISL_1757499, EPI_ISL_1757500, EPI_ISL_1757501, EPI_ISL_1757502, EPI_ISL_1757503, EPI_ISL_1757504, EPI_ISL_1757505, EPI_ISL_1757506, EPI_ISL_1757507, EPI_ISL_1757508, EPI_ISL_1757509, EPI_ISL_1757510, EPI_ISL_1757511, EPI_ISL_1757512, EPI_ISL_1757513, EPI_ISL_1757514, EPI_ISL_1757515, EPI_ISL_1757516, EPI_ISL_1757517, EPI_ISL_1757518, EPI_ISL_1757519, EPI_ISL_1757520, EPI_ISL_1757521, EPI_ISL_1757522, EPI_ISL_1757523, EPI_ISL_1757524, EPI_ISL_1757525, EPI_ISL_1757526, EPI_ISL_1757527, EPI_ISL_1757528, EPI_ISL_1757529, EPI_ISL_1757530, EPI_ISL_1757531, EPI_ISL_1757532, EPI_ISL_1757533, EPI_ISL_1757534, EPI_ISL_1757535, EPI_ISL_1757536, EPI_ISL_1757686, EPI_ISL_1757687, EPI_ISL_1757688, EPI_ISL_1757689, EPI_ISL_1757690, EPI_ISL_1757691, EPI_ISL_1757692, EPI_ISL_1757693, EPI_ISL_1757875, EPI_ISL_1757876, EPI_ISL_1757877, EPI_ISL_1757878, EPI_ISL_2151624, EPI_ISL_2151625, EPI_ISL_2151626, EPI_ISL_2151627, EPI_ISL_2151628, EPI_ISL_2151629, EPI_ISL_2151630, EPI_ISL_2151631, EPI_ISL_2151632, EPI_ISL_2151633, EPI_ISL_2151634, EPI_ISL_2151635, EPI_ISL_2151636, EPI_ISL_2151637, EPI_ISL_2151638, EPI_ISL_2151639, EPI_ISL_2151640, EPI_ISL_2151641, EPI_ISL_2151642, EPI_ISL_2151643, EPI_ISL_2151644, EPI_ISL_2151645, EPI_ISL_2151646, EPI_ISL_2151647, EPI_ISL_2151648, EPI_ISL_2151649, EPI_ISL_2151650, EPI_ISL_2151651, EPI_ISL_2151652, EPI_ISL_2151653, EPI_ISL_2151654, EPI_ISL_2151655, EPI_ISL_2151656, EPI_ISL_2151657, EPI_ISL_2151658, EPI_ISL_2151659, EPI_ISL_2151832, EPI_ISL_2151833, EPI_ISL_2151834, EPI_ISL_2151835, EPI_ISL_2151836, EPI_ISL_2151837, EPI_ISL_2151838, EPI_ISL_2151839, EPI_ISL_2151840, EPI_ISL_2151841, EPI_ISL_2151842, EPI_ISL_2151843, EPI_ISL_2151844, EPI_ISL_2151845, EPI_ISL_2151846, EPI_ISL_2151848, EPI_ISL_2151849, EPI_ISL_2151850, EPI_ISL_2151851, EPI_ISL_2151852, EPI_ISL_2151853, EPI_ISL_2151854, EPI_ISL_2151855, EPI_ISL_2151856, EPI_ISL_2151857, EPI_ISL_2151858, EPI_ISL_2151859, EPI_ISL_2151860, EPI_ISL_2151861, EPI_ISL_2151862, EPI_ISL_2151863, EPI_ISL_2151864, EPI_ISL_2151865, EPI_ISL_2151866, EPI_ISL_2151867, EPI_ISL_2151868, EPI_ISL_2151869, EPI_ISL_2151870, EPI_ISL_2151872, EPI_ISL_2151873, EPI_ISL_2151874, EPI_ISL_2151875, EPI_ISL_2151876, EPI_ISL_2151877, EPI_ISL_2151878, EPI_ISL_2151879, EPI_ISL_2151880, EPI_ISL_2151881, EPI_ISL_2151882, EPI_ISL_2151883, EPI_ISL_2151884, EPI_ISL_2151885, EPI_ISL_2151886, EPI_ISL_2151887, EPI_ISL_2151888, EPI_ISL_2151889, EPI_ISL_2151890, EPI_ISL_2151891, EPI_ISL_2151892, EPI_ISL_2151893, EPI_ISL_2151894, EPI_ISL_2151895, EPI_ISL_2151896, EPI_ISL_2151897, EPI_ISL_2151898, EPI_ISL_2151899, EPI_ISL_2151900, EPI_ISL_2151901, EPI_ISL_2151902, EPI_ISL_2151903, EPI_ISL_2151904, EPI_ISL_2151905, EPI_ISL_2151906, EPI_ISL_2179355, EPI_ISL_2179356, EPI_ISL_2179533, EPI_ISL_2179535, EPI_ISL_2179543, EPI_ISL_2179544, EPI_ISL_2179545, EPI_ISL_2179546, EPI_ISL_2179547, EPI_ISL_2179548, EPI_ISL_2179549, EPI_ISL_2179550, EPI_ISL_2179551, EPI_ISL_2179553, EPI_ISL_2179554, EPI_ISL_2179555, EPI_ISL_2179557, EPI_ISL_2179558, EPI_ISL_2179559, EPI_ISL_2179560, EPI_ISL_2179561, EPI_ISL_2179562, EPI_ISL_2179563, EPI_ISL_2179564, EPI_ISL_2179565, EPI_ISL_2179566, EPI_ISL_2179567, EPI_ISL_2179572, EPI_ISL_2179577, EPI_ISL_2179578, EPI_ISL_2179579, EPI_ISL_2179580, EPI_ISL_2259312, EPI_ISL_2259320, EPI_ISL_2259323, EPI_ISL_2259327, EPI_ISL_2259343, EPI_ISL_2259344, EPI_ISL_2259345, EPI_ISL_2259346, EPI_ISL_2259347, EPI_ISL_2259348, EPI_ISL_2259349, EPI_ISL_2259359, EPI_ISL_2259360, EPI_ISL_2259361, EPI_ISL_2259373, EPI_ISL_2259381, EPI_ISL_2259382, EPI_ISL_2333727, EPI_ISL_2333728, EPI_ISL_2333729, EPI_ISL_2333730, EPI_ISL_2333731, EPI_ISL_2333732, EPI_ISL_2333733, EPI_ISL_2333734, EPI_ISL_2333735, EPI_ISL_2333736, EPI_ISL_2333737, EPI_ISL_2333738, EPI_ISL_2333739, EPI_ISL_2333740, EPI_ISL_2333741, EPI_ISL_2333742, EPI_ISL_2333743, EPI_ISL_2333744, EPI_ISL_2333745, EPI_ISL_2333746, EPI_ISL_2333747, EPI_ISL_2333748, EPI_ISL_2333749, EPI_ISL_2333750, EPI_ISL_2333751, EPI_ISL_2333752, EPI_ISL_2333753, EPI_ISL_2333754, EPI_ISL_2333755, EPI_ISL_2333756, EPI_ISL_2333878, EPI_ISL_2333879, EPI_ISL_2333880, EPI_ISL_2333881, EPI_ISL_2333882, EPI_ISL_2333883, EPI_ISL_2333884, EPI_ISL_2333885, EPI_ISL_2333886, EPI_ISL_2333887, EPI_ISL_2333888, EPI_ISL_2333898, EPI_ISL_2334031, EPI_ISL_2334032, EPI_ISL_2334033, EPI_ISL_2334034, EPI_ISL_2334035, EPI_ISL_2334036, EPI_ISL_2334037, EPI_ISL_2334038, EPI_ISL_2334039, EPI_ISL_2334040, EPI_ISL_2334041, EPI_ISL_2334042, EPI_ISL_2334043, EPI_ISL_2334044, EPI_ISL_2334045, EPI_ISL_2334046, EPI_ISL_2334047, EPI_ISL_2334048, EPI_ISL_2334049, EPI_ISL_2334050, EPI_ISL_2334051, EPI_ISL_2334052, EPI_ISL_2334053, EPI_ISL_2334054, EPI_ISL_2334055, EPI_ISL_2334056, EPI_ISL_2334057, EPI_ISL_2464469, EPI_ISL_2464470, EPI_ISL_2464471, EPI_ISL_2464472, EPI_ISL_2464473, EPI_ISL_2464474, EPI_ISL_2464475, EPI_ISL_2464476, EPI_ISL_2464477, EPI_ISL_2464478, EPI_ISL_2464479, EPI_ISL_2464480, EPI_ISL_2464740, EPI_ISL_2464781, EPI_ISL_2464789, EPI_ISL_2464794, EPI_ISL_2464841, EPI_ISL_2464844, EPI_ISL_2464847, EPI_ISL_2464856, EPI_ISL_2464857, EPI_ISL_2464863, EPI_ISL_2464866, EPI_ISL_2464899, EPI_ISL_2464902, EPI_ISL_2464914, EPI_ISL_2464919, EPI_ISL_2464926, EPI_ISL_2464937, EPI_ISL_2464959, EPI_ISL_2464969, EPI_ISL_2464970, EPI_ISL_2464980, EPI_ISL_2465011, EPI_ISL_2465026, EPI_ISL_2465030, EPI_ISL_2466050, EPI_ISL_2466051, EPI_ISL_2466052, EPI_ISL_2466053, EPI_ISL_2466054, EPI_ISL_2466055, EPI_ISL_2466056, EPI_ISL_2466057, EPI_ISL_2466058, EPI_ISL_2466059, EPI_ISL_2466060, EPI_ISL_2466061, EPI_ISL_2466062, EPI_ISL_2466063, EPI_ISL_2466064, EPI_ISL_2466065, EPI_ISL_2466066, EPI_ISL_2466067, EPI_ISL_2466068, EPI_ISL_2466069, EPI_ISL_2466070, EPI_ISL_2466071, EPI_ISL_2466072, EPI_ISL_2466073, EPI_ISL_2466074, EPI_ISL_2466075, EPI_ISL_2466076, EPI_ISL_2466077, EPI_ISL_2466078, EPI_ISL_2466079, EPI_ISL_2466080, EPI_ISL_2466081, EPI_ISL_2466082, EPI_ISL_2466083, EPI_ISL_2466084, EPI_ISL_2466085, EPI_ISL_2466086, EPI_ISL_2466087, EPI_ISL_2466088, EPI_ISL_2466089, EPI_ISL_2466090, EPI_ISL_2466091, EPI_ISL_2466092, EPI_ISL_2466093, EPI_ISL_2466094, EPI_ISL_2466095, EPI_ISL_2466096, EPI_ISL_2466097, EPI_ISL_2466098, EPI_ISL_2466099, EPI_ISL_2466100, EPI_ISL_2466101, EPI_ISL_2466102, EPI_ISL_2466103, EPI_ISL_2466104, EPI_ISL_2466105, EPI_ISL_2466106, EPI_ISL_2466107, EPI_ISL_2466108, EPI_ISL_2466109, EPI_ISL_2466110, EPI_ISL_2466112, EPI_ISL_2466113, EPI_ISL_2466114, EPI_ISL_2466115, EPI_ISL_2466116, EPI_ISL_2466117, EPI_ISL_2466118, EPI_ISL_2466119, EPI_ISL_2466120, EPI_ISL_2466121, EPI_ISL_2637810, EPI_ISL_2637825, EPI_ISL_2637831, EPI_ISL_2637839, EPI_ISL_2637850, EPI_ISL_2637887, EPI_ISL_2637892, EPI_ISL_2637895, EPI_ISL_2637916, EPI_ISL_2637938, EPI_ISL_2637942, EPI_ISL_2637945, EPI_ISL_2637946, EPI_ISL_2637961, EPI_ISL_2637967, EPI_ISL_2637975, EPI_ISL_2637976, EPI_ISL_2637982, EPI_ISL_2637995, EPI_ISL_2638006, EPI_ISL_2638007, EPI_ISL_2638010, EPI_ISL_2638023, EPI_ISL_2638028, EPI_ISL_2791279, EPI_ISL_2791333, EPI_ISL_2791339, EPI_ISL_2791340, EPI_ISL_2791341, EPI_ISL_2791357, EPI_ISL_2791361, EPI_ISL_2791376, EPI_ISL_2795685, EPI_ISL_2795686, EPI_ISL_2795696, EPI_ISL_2795705, EPI_ISL_2795707, EPI_ISL_2795712, EPI_ISL_2795714, EPI_ISL_2795716, EPI_ISL_2795719, EPI_ISL_2795724, EPI_ISL_2795735, EPI_ISL_2795736, EPI_ISL_2795745, EPI_ISL_2795751, EPI_ISL_2795752, EPI_ISL_2795755, EPI_ISL_2795763, EPI_ISL_2795764, EPI_ISL_2795770, EPI_ISL_2795771, EPI_ISL_2795776, EPI_ISL_2795780, EPI_ISL_2795782, EPI_ISL_2795789, EPI_ISL_2795798, EPI_ISL_2795800, EPI_ISL_2795805, EPI_ISL_2795812, EPI_ISL_2795817, EPI_ISL_2795819, EPI_ISL_2795821, EPI_ISL_2795825, EPI_ISL_2795828, EPI_ISL_2795833, EPI_ISL_2795835, EPI_ISL_2795838, EPI_ISL_2795842, EPI_ISL_2795843, EPI_ISL_2795844, EPI_ISL_2795845, EPI_ISL_2795848, EPI_ISL_2795849, EPI_ISL_2795855, EPI_ISL_2795857, EPI_ISL_2795860, EPI_ISL_2795863, EPI_ISL_2795864, EPI_ISL_2795868, EPI_ISL_2795876, EPI_ISL_2795880, EPI_ISL_2795887, EPI_ISL_2795888, EPI_ISL_2795891, EPI_ISL_2795892, EPI_ISL_2795902, EPI_ISL_2795904, EPI_ISL_2795905, EPI_ISL_2795906, EPI_ISL_2795907, EPI_ISL_2795915, EPI_ISL_2795916, EPI_ISL_2795917, EPI_ISL_2878247, EPI_ISL_2878252, EPI_ISL_2878258, EPI_ISL_2878260, EPI_ISL_2878262, EPI_ISL_2878263, EPI_ISL_2878264, EPI_ISL_2878265, EPI_ISL_2878268, EPI_ISL_2878271, EPI_ISL_2878273, EPI_ISL_2878274, EPI_ISL_2878275, EPI_ISL_2878276, EPI_ISL_2878277, EPI_ISL_2878278, EPI_ISL_2878279, EPI_ISL_2878280, EPI_ISL_2878285, EPI_ISL_2878286, EPI_ISL_2878288, EPI_ISL_2878289, EPI_ISL_2878290, EPI_ISL_2878292, EPI_ISL_2878294, EPI_ISL_2878296, EPI_ISL_2878298, EPI_ISL_2878301, EPI_ISL_2878304, EPI_ISL_2878305, EPI_ISL_2878306, EPI_ISL_2878309, EPI_ISL_2878310, EPI_ISL_2878311, EPI_ISL_2878315, EPI_ISL_2878318, EPI_ISL_2878319, EPI_ISL_2878323, EPI_ISL_2878332, EPI_ISL_2878334, EPI_ISL_2878335, EPI_ISL_2878336, EPI_ISL_2878337, EPI_ISL_2878339, EPI_ISL_2878341, EPI_ISL_2878345, EPI_ISL_2878346, EPI_ISL_2878347, EPI_ISL_2878348, EPI_ISL_2878349, EPI_ISL_2878350, EPI_ISL_2878351, EPI_ISL_2878352, EPI_ISL_2878354, EPI_ISL_2878355, EPI_ISL_2878357, EPI_ISL_2878358, EPI_ISL_2878359, EPI_ISL_2878361, EPI_ISL_2878362, EPI_ISL_2878363, EPI_ISL_2878364, EPI_ISL_2878365, EPI_ISL_2878366, EPI_ISL_2878368, EPI_ISL_2878369, EPI_ISL_2878370, EPI_ISL_2878371, EPI_ISL_2878372, EPI_ISL_2878373, EPI_ISL_2878376, EPI_ISL_2878378, EPI_ISL_2878380, EPI_ISL_2878383, EPI_ISL_2878384, EPI_ISL_2878385, EPI_ISL_2878387, EPI_ISL_2878389, EPI_ISL_2878392, EPI_ISL_2878393, EPI_ISL_2878394, EPI_ISL_2878407, EPI_ISL_2878413, EPI_ISL_2878415, EPI_ISL_2878418, EPI_ISL_2878440, EPI_ISL_2878441, EPI_ISL_2878444, EPI_ISL_2878449, EPI_ISL_2878460, EPI_ISL_2878484, EPI_ISL_2878502, EPI_ISL_2878504, EPI_ISL_2878508, EPI_ISL_2878511, EPI_ISL_2878512, EPI_ISL_2878516, EPI_ISL_2878518, EPI_ISL_2878522, EPI_ISL_2878527, EPI_ISL_2878529, EPI_ISL_2878543, EPI_ISL_2878551, EPI_ISL_2983954, EPI_ISL_2983959, EPI_ISL_2983963, EPI_ISL_2983967, EPI_ISL_2983968, EPI_ISL_2983970, EPI_ISL_2983974, EPI_ISL_2983978, EPI_ISL_2983982, EPI_ISL_2983983, EPI_ISL_2983984, EPI_ISL_2983991, EPI_ISL_2983996, EPI_ISL_2983997, EPI_ISL_2983998, EPI_ISL_2984006, EPI_ISL_2984008, EPI_ISL_2984009, EPI_ISL_2984011, EPI_ISL_2984015, EPI_ISL_2984016, EPI_ISL_2984017, EPI_ISL_2984018, EPI_ISL_2984021, EPI_ISL_2984023, EPI_ISL_2984025, EPI_ISL_2984026, EPI_ISL_2984027, EPI_ISL_2984031, EPI_ISL_2984032, EPI_ISL_2984037, EPI_ISL_2984043, EPI_ISL_2984048, EPI_ISL_2984055, EPI_ISL_2984057, EPI_ISL_2984058, EPI_ISL_2984065, EPI_ISL_2984067, EPI_ISL_2984070, EPI_ISL_2984071, EPI_ISL_2984073, EPI_ISL_2984076, EPI_ISL_2984078, EPI_ISL_2984080, EPI_ISL_2984081, EPI_ISL_2984086, EPI_ISL_2984096, EPI_ISL_2984107, EPI_ISL_2984113, EPI_ISL_2984115, EPI_ISL_2984154, EPI_ISL_2984156, EPI_ISL_2984158, EPI_ISL_2984161, EPI_ISL_2984162, EPI_ISL_2984170, EPI_ISL_2984173, EPI_ISL_2984175, EPI_ISL_2984176, EPI_ISL_2984177, EPI_ISL_2984178, EPI_ISL_2984182, EPI_ISL_2984184, EPI_ISL_2984189, EPI_ISL_2984190, EPI_ISL_2984193, EPI_ISL_2984195, EPI_ISL_2984198, EPI_ISL_2984199, EPI_ISL_2984202, EPI_ISL_2984203, EPI_ISL_2984205, EPI_ISL_2984206, EPI_ISL_2984214, EPI_ISL_2984216, EPI_ISL_2984219, EPI_ISL_2984221, EPI_ISL_2984222, EPI_ISL_3390960, EPI_ISL_3390963, EPI_ISL_3390964, EPI_ISL_3390967, EPI_ISL_3390968, EPI_ISL_3390969, EPI_ISL_3390971, EPI_ISL_3390973, EPI_ISL_3390974, EPI_ISL_3390975, EPI_ISL_3390977, EPI_ISL_3390978, EPI_ISL_3390981, EPI_ISL_3390984, EPI_ISL_3390985, EPI_ISL_3390987, EPI_ISL_3390989, EPI_ISL_3390991, EPI_ISL_3390992, EPI_ISL_3390993, EPI_ISL_3390994, EPI_ISL_3390995, EPI_ISL_3390996, EPI_ISL_3390997, EPI_ISL_3390998, EPI_ISL_3391000, EPI_ISL_3391001, EPI_ISL_3391002, EPI_ISL_3391003, EPI_ISL_3391004, EPI_ISL_3391006, EPI_ISL_3391007, EPI_ISL_3391014, EPI_ISL_3391015, EPI_ISL_3391016, EPI_ISL_3391017, EPI_ISL_3391019, EPI_ISL_3391020, EPI_ISL_3391021, EPI_ISL_3391023, EPI_ISL_3391024, EPI_ISL_3391025, EPI_ISL_3391026, EPI_ISL_3391027, EPI_ISL_3391028, EPI_ISL_3391029, EPI_ISL_3391030, EPI_ISL_3391031, EPI_ISL_3391032, EPI_ISL_3391034, EPI_ISL_3391036, EPI_ISL_3391037, EPI_ISL_3391038, EPI_ISL_3391040, EPI_ISL_3391042, EPI_ISL_3391044, EPI_ISL_3391045, EPI_ISL_3391046, EPI_ISL_3391047, EPI_ISL_3391050, EPI_ISL_3391051, EPI_ISL_3391052, EPI_ISL_3391053, EPI_ISL_3391054, EPI_ISL_3391055, EPI_ISL_3391056, EPI_ISL_3391058, EPI_ISL_3391059, EPI_ISL_3391060, EPI_ISL_3391061, EPI_ISL_3391062, EPI_ISL_3391063, EPI_ISL_3391066, EPI_ISL_3391067, EPI_ISL_3391069, EPI_ISL_3391306, EPI_ISL_3391308, EPI_ISL_3391310, EPI_ISL_3391313, EPI_ISL_3391321, EPI_ISL_3391323, EPI_ISL_3391324, EPI_ISL_3391325, EPI_ISL_3391326, EPI_ISL_3391327, EPI_ISL_3391328, EPI_ISL_3391331, EPI_ISL_3391334, EPI_ISL_3391335, EPI_ISL_3391336, EPI_ISL_3391340, EPI_ISL_3391341, EPI_ISL_3391348, EPI_ISL_3391351, EPI_ISL_3391353, EPI_ISL_3391355, EPI_ISL_3391357, EPI_ISL_3391364, EPI_ISL_3391366, EPI_ISL_3391368, EPI_ISL_3391369, EPI_ISL_3391371, EPI_ISL_3391377, EPI_ISL_3391380, EPI_ISL_3391384, EPI_ISL_3391385, EPI_ISL_3391386, EPI_ISL_3391388, EPI_ISL_3391389, EPI_ISL_3391392, EPI_ISL_3391393, EPI_ISL_3391394, EPI_ISL_3391396, EPI_ISL_3391397, EPI_ISL_3391398, EPI_ISL_3391403, EPI_ISL_3391404, EPI_ISL_3391405, EPI_ISL_3391409, EPI_ISL_3391421, EPI_ISL_3391422, EPI_ISL_3391425, EPI_ISL_3391426, EPI_ISL_3391429, EPI_ISL_3391431, EPI_ISL_3391434, EPI_ISL_3391435, EPI_ISL_3391439, EPI_ISL_3391440, EPI_ISL_3391441, EPI_ISL_3391442, EPI_ISL_3391443, EPI_ISL_3391446, EPI_ISL_3391453, EPI_ISL_3391455, EPI_ISL_3391458, EPI_ISL_3391461, EPI_ISL_3391468, EPI_ISL_3391470, EPI_ISL_3391471, EPI_ISL_3391472, EPI_ISL_3391473, EPI_ISL_3391477, EPI_ISL_3391479, EPI_ISL_3391484, EPI_ISL_3391485, EPI_ISL_3391488, EPI_ISL_3391491, EPI_ISL_3391493, EPI_ISL_3391498, EPI_ISL_3391500, EPI_ISL_3391503, EPI_ISL_3391505, EPI_ISL_3391508, EPI_ISL_3391510, EPI_ISL_3391515, EPI_ISL_3391516, EPI_ISL_3391523, EPI_ISL_3391525, EPI_ISL_3391528, EPI_ISL_3391530, EPI_ISL_3391531, EPI_ISL_3391532, EPI_ISL_3391533, EPI_ISL_3391537, EPI_ISL_3391549, EPI_ISL_3391550, EPI_ISL_3391555, EPI_ISL_3391556, EPI_ISL_3391557, EPI_ISL_3391559, EPI_ISL_3391566, EPI_ISL_3391569, EPI_ISL_3391570, EPI_ISL_3391574, EPI_ISL_3391575, EPI_ISL_3391576, EPI_ISL_3391578, EPI_ISL_3391579, EPI_ISL_3391582, EPI_ISL_3391584, EPI_ISL_3391587, EPI_ISL_3391588, EPI_ISL_3391589, EPI_ISL_3391590, EPI_ISL_3391594, EPI_ISL_3391596, EPI_ISL_3391599, EPI_ISL_3391601, EPI_ISL_3391603, EPI_ISL_3391605, EPI_ISL_3391606, EPI_ISL_3391607, EPI_ISL_3391608, EPI_ISL_3391610, EPI_ISL_3391612, EPI_ISL_3391613, EPI_ISL_3391614, EPI_ISL_3391615, EPI_ISL_3391616, EPI_ISL_3391617, EPI_ISL_3391619, EPI_ISL_3391621, EPI_ISL_3391622, EPI_ISL_3391623, EPI_ISL_3391624, EPI_ISL_3391625, EPI_ISL_3391629, EPI_ISL_3391630, EPI_ISL_3391632, EPI_ISL_3391634, EPI_ISL_3391636, EPI_ISL_3391637, EPI_ISL_3391638, EPI_ISL_3391640, EPI_ISL_3391646, EPI_ISL_3391647, EPI_ISL_3391648, EPI_ISL_3391649, EPI_ISL_3391656, EPI_ISL_3391657, EPI_ISL_3391659, EPI_ISL_3391666, EPI_ISL_3391670, EPI_ISL_3391671, EPI_ISL_3391672, EPI_ISL_3391673, EPI_ISL_3391675, EPI_ISL_3391677, EPI_ISL_3391684, EPI_ISL_3391689, EPI_ISL_3391694, EPI_ISL_3391697, EPI_ISL_3391698, EPI_ISL_3391704, EPI_ISL_3391705, EPI_ISL_3391710, EPI_ISL_3391721, EPI_ISL_3391723, EPI_ISL_3391724, EPI_ISL_3391728, EPI_ISL_3391741, EPI_ISL_3391746, EPI_ISL_3391751, EPI_ISL_3391752, EPI_ISL_3391755, EPI_ISL_3391758, EPI_ISL_3391761, EPI_ISL_3391764, EPI_ISL_3391765, EPI_ISL_3391770, EPI_ISL_3391773, EPI_ISL_3391774, EPI_ISL_3391775, EPI_ISL_3391776, EPI_ISL_3391777, EPI_ISL_3391783, EPI_ISL_3391784, EPI_ISL_3391785, EPI_ISL_3391787, EPI_ISL_3391789, EPI_ISL_3391791, EPI_ISL_3391792, EPI_ISL_3391798, EPI_ISL_3391799, EPI_ISL_3391803, EPI_ISL_3391807, EPI_ISL_3391813, EPI_ISL_3391817, EPI_ISL_3391821, EPI_ISL_3391823, EPI_ISL_3391825, EPI_ISL_3391827, EPI_ISL_3391828, EPI_ISL_3391832, EPI_ISL_3391838, EPI_ISL_3391850, EPI_ISL_3391851, EPI_ISL_3391852, EPI_ISL_3391853, EPI_ISL_3391856, EPI_ISL_3391860, EPI_ISL_3391869, EPI_ISL_3391871, EPI_ISL_3391879, EPI_ISL_3391883, EPI_ISL_3391894, EPI_ISL_3391906, EPI_ISL_3391916, EPI_ISL_3391917, EPI_ISL_3391922, EPI_ISL_3391924, EPI_ISL_3391925, EPI_ISL_3391926, EPI_ISL_3391927, EPI_ISL_3391929, EPI_ISL_3391931, EPI_ISL_3391934, EPI_ISL_3391937, EPI_ISL_3391941, EPI_ISL_3391943, EPI_ISL_3391946, EPI_ISL_3391952, EPI_ISL_3391953, EPI_ISL_3391954, EPI_ISL_3391957, EPI_ISL_3391959, EPI_ISL_3391962, EPI_ISL_3391963, EPI_ISL_3391965, EPI_ISL_3391973, EPI_ISL_3391974, EPI_ISL_3392030, EPI_ISL_3392040, EPI_ISL_3392098, EPI_ISL_3393332, EPI_ISL_3393342, EPI_ISL_3393369, EPI_ISL_3393393, EPI_ISL_3393427, EPI_ISL_3393482, EPI_ISL_3393489, EPI_ISL_3393510, EPI_ISL_3393513, EPI_ISL_3452838, EPI_ISL_3452853, EPI_ISL_3452854, EPI_ISL_3452855, EPI_ISL_3452858, EPI_ISL_3452859, EPI_ISL_3452872, EPI_ISL_3452873, EPI_ISL_3452879, EPI_ISL_3452893, EPI_ISL_3452894, EPI_ISL_3452895, EPI_ISL_3452900, EPI_ISL_3452904, EPI_ISL_3452907, EPI_ISL_3452909, EPI_ISL_3452912, EPI_ISL_3452915, EPI_ISL_3452919, EPI_ISL_3452920, EPI_ISL_3452924, EPI_ISL_3452929, EPI_ISL_3452931, EPI_ISL_3452933, EPI_ISL_3452934, EPI_ISL_3452942, EPI_ISL_3452943, EPI_ISL_3452947, EPI_ISL_3452948, EPI_ISL_3452950, EPI_ISL_3452951, EPI_ISL_3453003, EPI_ISL_3453006, EPI_ISL_3453008, EPI_ISL_3453009, EPI_ISL_3453010, EPI_ISL_3453016, EPI_ISL_3453087, EPI_ISL_3453088, EPI_ISL_3453089, EPI_ISL_3453090, EPI_ISL_3453091, EPI_ISL_3453092, EPI_ISL_3453095, EPI_ISL_3453096, EPI_ISL_3453098, EPI_ISL_3453100, EPI_ISL_3453101, EPI_ISL_3453102, EPI_ISL_3453103, EPI_ISL_3453104, EPI_ISL_3453105, EPI_ISL_3453107, EPI_ISL_3453108, EPI_ISL_3453109, EPI_ISL_3453110, EPI_ISL_3453111, EPI_ISL_3453112, EPI_ISL_3453113, EPI_ISL_3453116, EPI_ISL_3453117, EPI_ISL_3453119, EPI_ISL_3453120, EPI_ISL_3453122, EPI_ISL_3453123, EPI_ISL_3453124, EPI_ISL_3453125, EPI_ISL_3453128, EPI_ISL_3453129, EPI_ISL_3453130, EPI_ISL_3453131, EPI_ISL_3453132, EPI_ISL_3453133, EPI_ISL_3453134, EPI_ISL_3453135, EPI_ISL_3453137, EPI_ISL_3453138, EPI_ISL_3453139, EPI_ISL_3453140, EPI_ISL_3453141, EPI_ISL_3453144, EPI_ISL_3453146, EPI_ISL_3453149, EPI_ISL_3453150, EPI_ISL_3453151, EPI_ISL_3453152, EPI_ISL_3453153, EPI_ISL_3453154, EPI_ISL_3453155, EPI_ISL_3453156, EPI_ISL_3474839, EPI_ISL_3474840, EPI_ISL_3474842, EPI_ISL_3474843, EPI_ISL_3474844, EPI_ISL_3474845, EPI_ISL_3474847, EPI_ISL_3474854, EPI_ISL_3474855, EPI_ISL_3474858, EPI_ISL_3474866, EPI_ISL_3474872, EPI_ISL_3474874, EPI_ISL_3474875, EPI_ISL_3474877, EPI_ISL_3474878, EPI_ISL_3474879, EPI_ISL_3474881, EPI_ISL_3474883, EPI_ISL_3474887, EPI_ISL_3474888, EPI_ISL_3474892, EPI_ISL_3474893, EPI_ISL_3474895, EPI_ISL_3474896, EPI_ISL_3474901, EPI_ISL_3474905, EPI_ISL_3474906, EPI_ISL_3474907, EPI_ISL_3474911, EPI_ISL_3474912, EPI_ISL_3474913, EPI_ISL_3474917, EPI_ISL_3474919, EPI_ISL_3474926, EPI_ISL_3474927, EPI_ISL_3474934, EPI_ISL_3474935, EPI_ISL_3474937, EPI_ISL_3474953, EPI_ISL_3474955, EPI_ISL_3474957, EPI_ISL_3474959, EPI_ISL_3474960, EPI_ISL_3474962, EPI_ISL_3474964, EPI_ISL_3474968, EPI_ISL_3474972, EPI_ISL_3474973, EPI_ISL_3474974, EPI_ISL_3474980, EPI_ISL_3474988, EPI_ISL_3474992, EPI_ISL_3474994, EPI_ISL_3474997, EPI_ISL_3475000, EPI_ISL_3475001, EPI_ISL_3475002, EPI_ISL_3475003, EPI_ISL_3475004, EPI_ISL_3475005, EPI_ISL_3475006, EPI_ISL_3475007, EPI_ISL_3475008, EPI_ISL_3475010, EPI_ISL_3475013, EPI_ISL_3475017, EPI_ISL_3475018, EPI_ISL_3475022, EPI_ISL_3475024, EPI_ISL_3475029, EPI_ISL_3475032, EPI_ISL_3475033, EPI_ISL_3475038, EPI_ISL_3475042, EPI_ISL_3475045, EPI_ISL_3475050, EPI_ISL_3475054, EPI_ISL_3475055, EPI_ISL_3475062, EPI_ISL_3475064, EPI_ISL_3475068, EPI_ISL_3475069, EPI_ISL_3475073, EPI_ISL_3475074, EPI_ISL_3475076, EPI_ISL_3475082, EPI_ISL_3475086, EPI_ISL_3475090, EPI_ISL_3475098, EPI_ISL_3475100, EPI_ISL_3475102, EPI_ISL_3475103, EPI_ISL_3475113, EPI_ISL_3475114, EPI_ISL_3475115, EPI_ISL_3475130, EPI_ISL_3475132, EPI_ISL_3475135, EPI_ISL_3475141, EPI_ISL_3475145, EPI_ISL_3475146, EPI_ISL_3475147, EPI_ISL_3475150, EPI_ISL_3475155, EPI_ISL_3475157, EPI_ISL_3475159, EPI_ISL_3475160, EPI_ISL_3475173, EPI_ISL_3475177, EPI_ISL_3475179, EPI_ISL_3475180, EPI_ISL_3475183, EPI_ISL_3475185, EPI_ISL_3475188, EPI_ISL_3475189, EPI_ISL_3475191, EPI_ISL_3475192, EPI_ISL_3475194, EPI_ISL_3475195, EPI_ISL_3475200, EPI_ISL_3475204, EPI_ISL_3475205, EPI_ISL_3475206, EPI_ISL_3475207, EPI_ISL_3475208, EPI_ISL_3475209, EPI_ISL_3475211, EPI_ISL_3475213, EPI_ISL_3475215, EPI_ISL_3475216, EPI_ISL_3475219, EPI_ISL_3475220, EPI_ISL_3475226, EPI_ISL_3475230, EPI_ISL_3475232, EPI_ISL_3475238, EPI_ISL_3475240, EPI_ISL_3475244, EPI_ISL_3475249, EPI_ISL_3475250, EPI_ISL_3475256, EPI_ISL_3475257, EPI_ISL_3475266, EPI_ISL_3475267, EPI_ISL_3475268, EPI_ISL_3475269, EPI_ISL_3475270, EPI_ISL_3475272, EPI_ISL_3475273, EPI_ISL_3475275, EPI_ISL_3475276, EPI_ISL_3475278, EPI_ISL_3475280, EPI_ISL_3475281, EPI_ISL_3475285, EPI_ISL_3475288, EPI_ISL_3475292, EPI_ISL_3475293, EPI_ISL_3475294, EPI_ISL_3475298, EPI_ISL_3475299, EPI_ISL_3475300, EPI_ISL_3475302, EPI_ISL_3475303, EPI_ISL_3475305, EPI_ISL_3475308, EPI_ISL_3475311, EPI_ISL_3475314, EPI_ISL_3475319, EPI_ISL_3475327, EPI_ISL_3475328, EPI_ISL_3475334, EPI_ISL_3475336, EPI_ISL_3475339, EPI_ISL_3475340, EPI_ISL_3475342, EPI_ISL_3475343, EPI_ISL_3475344, EPI_ISL_3475346, EPI_ISL_3475348, EPI_ISL_3475349, EPI_ISL_3475355, EPI_ISL_3475357, EPI_ISL_3475358, EPI_ISL_3475359, EPI_ISL_3475360, EPI_ISL_3475369, EPI_ISL_3475370, EPI_ISL_3475371, EPI_ISL_3475373, EPI_ISL_3475375, EPI_ISL_3475377, EPI_ISL_3475378, EPI_ISL_3475379, EPI_ISL_3475384, EPI_ISL_3475386, EPI_ISL_3475388, EPI_ISL_3475390, EPI_ISL_3475391, EPI_ISL_3475394, EPI_ISL_3475395, EPI_ISL_3475407, EPI_ISL_3475415, EPI_ISL_3475417, EPI_ISL_3475423, EPI_ISL_3475426, EPI_ISL_3475430, EPI_ISL_3475434, EPI_ISL_3475435, EPI_ISL_3475569, EPI_ISL_3475570, EPI_ISL_3475571, EPI_ISL_3475572, EPI_ISL_3475573, EPI_ISL_3475577, EPI_ISL_3475588, EPI_ISL_3475589, EPI_ISL_3475590, EPI_ISL_3475591, EPI_ISL_3475596, EPI_ISL_3475604, EPI_ISL_3475609, EPI_ISL_3475612, EPI_ISL_3475618, EPI_ISL_3475620, EPI_ISL_3475624, EPI_ISL_3475630, EPI_ISL_3475635, EPI_ISL_3475644, EPI_ISL_3475648, EPI_ISL_3475650, EPI_ISL_3475651, EPI_ISL_3475653, EPI_ISL_3475657, EPI_ISL_3475659, EPI_ISL_3475664, EPI_ISL_3475666, EPI_ISL_3475670, EPI_ISL_3475672, EPI_ISL_3475688, EPI_ISL_3475694, EPI_ISL_3475695, EPI_ISL_3475696, EPI_ISL_3475697, EPI_ISL_3475698, EPI_ISL_3475700, EPI_ISL_3475712, EPI_ISL_3475719, EPI_ISL_3475721, EPI_ISL_3475727, EPI_ISL_3475728, EPI_ISL_3475734, EPI_ISL_3475735, EPI_ISL_3475736, EPI_ISL_3475741, EPI_ISL_3475744, EPI_ISL_3475745, EPI_ISL_3475748, EPI_ISL_3475751, EPI_ISL_3475752, EPI_ISL_3475753, EPI_ISL_3475755, EPI_ISL_3475757, EPI_ISL_3475761, EPI_ISL_3475764, EPI_ISL_3475767, EPI_ISL_3475768, EPI_ISL_3475770, EPI_ISL_3475774, EPI_ISL_3475775, EPI_ISL_3475780, EPI_ISL_3475782, EPI_ISL_3475783, EPI_ISL_3475784, EPI_ISL_3475791, EPI_ISL_3475803, EPI_ISL_3475810, EPI_ISL_3475836, EPI_ISL_3475846, EPI_ISL_3475850, EPI_ISL_3475855, EPI_ISL_3475863, EPI_ISL_3475864, EPI_ISL_3475875, EPI_ISL_3475905, EPI_ISL_3475909, EPI_ISL_3475949, EPI_ISL_3475956, EPI_ISL_3475965, EPI_ISL_3475973, EPI_ISL_3475981, EPI_ISL_3475989, EPI_ISL_3475991, EPI_ISL_3476003, EPI_ISL_3476008, EPI_ISL_3476015, EPI_ISL_3476019, EPI_ISL_3476427, EPI_ISL_3476429, EPI_ISL_3476459, EPI_ISL_3476498, EPI_ISL_3476513, EPI_ISL_3476609, EPI_ISL_3476715, EPI_ISL_3476724, EPI_ISL_3476728, EPI_ISL_3477173, EPI_ISL_3477180, EPI_ISL_3477182, EPI_ISL_3477199, EPI_ISL_3477212, EPI_ISL_3477235, EPI_ISL_3477238, EPI_ISL_3477257, EPI_ISL_3477265, EPI_ISL_3477268, EPI_ISL_3477284, EPI_ISL_3477312, EPI_ISL_3477331, EPI_ISL_3477360, EPI_ISL_3477367, EPI_ISL_3477372, EPI_ISL_3477381, EPI_ISL_3477441, EPI_ISL_3477484, EPI_ISL_3477489, EPI_ISL_3477619, EPI_ISL_3477620, EPI_ISL_3477621, EPI_ISL_3477631, EPI_ISL_3477633, EPI_ISL_3477635, EPI_ISL_3477636, EPI_ISL_3477640, EPI_ISL_3477643, EPI_ISL_3477659, EPI_ISL_3477665, EPI_ISL_3477669, EPI_ISL_3477682, EPI_ISL_3477694, EPI_ISL_3477704, EPI_ISL_3477714, EPI_ISL_3477715, EPI_ISL_3477719, EPI_ISL_3477723, EPI_ISL_3477728, EPI_ISL_3477731, EPI_ISL_3477733, EPI_ISL_3477756, EPI_ISL_3477760, EPI_ISL_3477761, EPI_ISL_3477766, EPI_ISL_3477774, EPI_ISL_3477777, EPI_ISL_3477790, EPI_ISL_3477797, EPI_ISL_3477799, EPI_ISL_3477807, EPI_ISL_3477809, EPI_ISL_3477810, EPI_ISL_3477815, EPI_ISL_3477825, EPI_ISL_3477826, EPI_ISL_3477838, EPI_ISL_3477842, EPI_ISL_3477847, EPI_ISL_3477864, EPI_ISL_3477869, EPI_ISL_3477873, EPI_ISL_3477875, EPI_ISL_3477889, EPI_ISL_3477892, EPI_ISL_3477894, EPI_ISL_3477896, EPI_ISL_3477900, EPI_ISL_3477903, EPI_ISL_3477906, EPI_ISL_3477908, EPI_ISL_3477909, EPI_ISL_3477920, EPI_ISL_3477927, EPI_ISL_3477947, EPI_ISL_3477957, EPI_ISL_3477961, EPI_ISL_3478005, EPI_ISL_3478008, EPI_ISL_3478020, EPI_ISL_3478026, EPI_ISL_3478047, EPI_ISL_3478050, EPI_ISL_3478055, EPI_ISL_3478067, EPI_ISL_3478074, EPI_ISL_3478082, EPI_ISL_3478089, EPI_ISL_3478094, EPI_ISL_3478101, EPI_ISL_3478115, EPI_ISL_3478128, EPI_ISL_3478133, EPI_ISL_3478150, EPI_ISL_3478153, EPI_ISL_3478159, EPI_ISL_3478161, EPI_ISL_3478163, EPI_ISL_3478164, EPI_ISL_3478170, EPI_ISL_3478177, EPI_ISL_3478181, EPI_ISL_3478182, EPI_ISL_3478186, EPI_ISL_3478188, EPI_ISL_3478189, EPI_ISL_3478193, EPI_ISL_3478194, EPI_ISL_3478196, EPI_ISL_3478211, EPI_ISL_3478215, EPI_ISL_3478217, EPI_ISL_3478218, EPI_ISL_3478222, EPI_ISL_3478237, EPI_ISL_3478246, EPI_ISL_3478257, EPI_ISL_3478285, EPI_ISL_3478299, EPI_ISL_3478304, EPI_ISL_3478326, EPI_ISL_3478331, EPI_ISL_3478338, EPI_ISL_3478345, EPI_ISL_3478347, EPI_ISL_3478353, EPI_ISL_3478359, EPI_ISL_3478363, EPI_ISL_3478365, EPI_ISL_3478369, EPI_ISL_3478370, EPI_ISL_3478371, EPI_ISL_3478381, EPI_ISL_3478383, EPI_ISL_3478386, EPI_ISL_3478389, EPI_ISL_3478392, EPI_ISL_3478393, EPI_ISL_3478396, EPI_ISL_3478399, EPI_ISL_3478401, EPI_ISL_3478403, EPI_ISL_3478407, EPI_ISL_3478416, EPI_ISL_3478430, EPI_ISL_3478433, EPI_ISL_3478438, EPI_ISL_3478440, EPI_ISL_3478443, EPI_ISL_3478444, EPI_ISL_3478446, EPI_ISL_3478451, EPI_ISL_3478458, EPI_ISL_3478459, EPI_ISL_3478466, EPI_ISL_3478468, EPI_ISL_3478474, EPI_ISL_3478481, EPI_ISL_3478488, EPI_ISL_3478491, EPI_ISL_3478493, EPI_ISL_3478496, EPI_ISL_3478499, EPI_ISL_3478500, EPI_ISL_3478501, EPI_ISL_3478505, EPI_ISL_3478506, EPI_ISL_3478507, EPI_ISL_3478509, EPI_ISL_3478512, EPI_ISL_3478513, EPI_ISL_3478514, EPI_ISL_3478518, EPI_ISL_3478519, EPI_ISL_3478521, EPI_ISL_3478526, EPI_ISL_3478528, EPI_ISL_3478530, EPI_ISL_3478531, EPI_ISL_3478538, EPI_ISL_3478539, EPI_ISL_3478540, EPI_ISL_3478543, EPI_ISL_3478545, EPI_ISL_3478550, EPI_ISL_3478552, EPI_ISL_3478555, EPI_ISL_3478556, EPI_ISL_3478558, EPI_ISL_3478559, EPI_ISL_3478562, EPI_ISL_3478566, EPI_ISL_3478569, EPI_ISL_3478570, EPI_ISL_3478573, EPI_ISL_3478577, EPI_ISL_3478581, EPI_ISL_3478582, EPI_ISL_3478586, EPI_ISL_3478589, EPI_ISL_3478592, EPI_ISL_3478594, EPI_ISL_3478595, EPI_ISL_3478600, EPI_ISL_3478605, EPI_ISL_3478608, EPI_ISL_3478610, EPI_ISL_3478616, EPI_ISL_3478621, EPI_ISL_3478622, EPI_ISL_3478624, EPI_ISL_3478632, EPI_ISL_3478634, EPI_ISL_3478640, EPI_ISL_3478641, EPI_ISL_3478644, EPI_ISL_3478648, EPI_ISL_3478653, EPI_ISL_3478654, EPI_ISL_3478656, EPI_ISL_3478660, EPI_ISL_3478733, EPI_ISL_3478762, EPI_ISL_3478763, EPI_ISL_3478791, EPI_ISL_3478810, EPI_ISL_5588418, EPI_ISL_5588690, EPI_ISL_5593609, EPI_ISL_5593670, EPI_ISL_5593760, EPI_ISL_5593816, EPI_ISL_5593951, EPI_ISL_5594076, EPI_ISL_5594093, EPI_ISL_5594099, EPI_ISL_5594106, EPI_ISL_5594498, EPI_ISL_5594602, EPI_ISL_5594636, EPI_ISL_5594688, EPI_ISL_5594928, EPI_ISL_5594947, EPI_ISL_5595091, EPI_ISL_5595183, EPI_ISL_5595246, EPI_ISL_5595276, EPI_ISL_5626341, EPI_ISL_5626365, EPI_ISL_5626392, EPI_ISL_5626394, EPI_ISL_5626407, EPI_ISL_5626441, EPI_ISL_5626444, EPI_ISL_5626445, EPI_ISL_5626447, EPI_ISL_5626449, EPI_ISL_5626454, EPI_ISL_5626457, EPI_ISL_5626459, EPI_ISL_5626465, EPI_ISL_5626471, EPI_ISL_5626472, EPI_ISL_5626473, EPI_ISL_5626474, EPI_ISL_5626475, EPI_ISL_5626476, EPI_ISL_5626477, EPI_ISL_5626478, EPI_ISL_5626479, EPI_ISL_5626480, EPI_ISL_5626486, EPI_ISL_5626488, EPI_ISL_5626491, EPI_ISL_5626493, EPI_ISL_5626494, EPI_ISL_5626496, EPI_ISL_5626500, EPI_ISL_5626502, EPI_ISL_5626503, EPI_ISL_5626510, EPI_ISL_5626513, EPI_ISL_5626514, EPI_ISL_5626516, EPI_ISL_5626518, EPI_ISL_5626519, EPI_ISL_5626521, EPI_ISL_5626524, EPI_ISL_5626528, EPI_ISL_5626529, EPI_ISL_5626533, EPI_ISL_5626534, EPI_ISL_5626535, EPI_ISL_5626537, EPI_ISL_5626538, EPI_ISL_5626547, EPI_ISL_5626556, EPI_ISL_5626558, EPI_ISL_5626563, EPI_ISL_5626567, EPI_ISL_5626568, EPI_ISL_5626570, EPI_ISL_5626573, EPI_ISL_5626578, EPI_ISL_5626579, EPI_ISL_5626580, EPI_ISL_5626583, EPI_ISL_5626585, EPI_ISL_5626586, EPI_ISL_5626591, EPI_ISL_5626594, EPI_ISL_5626598, EPI_ISL_5626599, EPI_ISL_5626601, EPI_ISL_5626608, EPI_ISL_5626611, EPI_ISL_5626619, EPI_ISL_5626623, EPI_ISL_5626624, EPI_ISL_5626625, EPI_ISL_5626633, EPI_ISL_5626638, EPI_ISL_5626643, EPI_ISL_5626652, EPI_ISL_5626656, EPI_ISL_5626658, EPI_ISL_5626659, EPI_ISL_5626661, EPI_ISL_5626664, EPI_ISL_5626665, EPI_ISL_5626671, EPI_ISL_5626676, EPI_ISL_5626677, EPI_ISL_5626680, EPI_ISL_5626683, EPI_ISL_5626684, EPI_ISL_5626686, EPI_ISL_5626688, EPI_ISL_5626691, EPI_ISL_5626696, EPI_ISL_5626697, EPI_ISL_5626699, EPI_ISL_5626704, EPI_ISL_5626705, EPI_ISL_5626707, EPI_ISL_5626710, EPI_ISL_5626716, EPI_ISL_5626720, EPI_ISL_5626722, EPI_ISL_5626723, EPI_ISL_5626725, EPI_ISL_5626726, EPI_ISL_5626728, EPI_ISL_5626729, EPI_ISL_5626730, EPI_ISL_5626732, EPI_ISL_5626733, EPI_ISL_5626735, EPI_ISL_5626741, EPI_ISL_5626749, EPI_ISL_5626751, EPI_ISL_5626756, EPI_ISL_5626769, EPI_ISL_5626773, EPI_ISL_5626777, EPI_ISL_5626778, EPI_ISL_5626779, EPI_ISL_5626782, EPI_ISL_5626786, EPI_ISL_5626788, EPI_ISL_5626792, EPI_ISL_5626801, EPI_ISL_5626804, EPI_ISL_5626808, EPI_ISL_5626816, EPI_ISL_5626820, EPI_ISL_5626821, EPI_ISL_5626826, EPI_ISL_5626827, EPI_ISL_5626831, EPI_ISL_5626833, EPI_ISL_5626835, EPI_ISL_5626836, EPI_ISL_5626837, EPI_ISL_5626843, EPI_ISL_5626852, EPI_ISL_5626857, EPI_ISL_5626858, EPI_ISL_5626859, EPI_ISL_5626862, EPI_ISL_5626863, EPI_ISL_5626864, EPI_ISL_5626865, EPI_ISL_5626870, EPI_ISL_5626874, EPI_ISL_5626875, EPI_ISL_5626881, EPI_ISL_5626883, EPI_ISL_5626884, EPI_ISL_5626886, EPI_ISL_5626887, EPI_ISL_5626891, EPI_ISL_5626892, EPI_ISL_5626894, EPI_ISL_5626897, EPI_ISL_5626898, EPI_ISL_5626899, EPI_ISL_5626901, EPI_ISL_5626903, EPI_ISL_5626905, EPI_ISL_5626906, EPI_ISL_5626907, EPI_ISL_5626908, EPI_ISL_5626909, EPI_ISL_5626911, EPI_ISL_5626912, EPI_ISL_5626913, EPI_ISL_5626914, EPI_ISL_5626916, EPI_ISL_5626918, EPI_ISL_5626919, EPI_ISL_5626921, EPI_ISL_5626922, EPI_ISL_5626923, EPI_ISL_5626924, EPI_ISL_5626925, EPI_ISL_5626926, EPI_ISL_5626929, EPI_ISL_5626930, EPI_ISL_5626931, EPI_ISL_5626932, EPI_ISL_5626934, EPI_ISL_5626935, EPI_ISL_5626936, EPI_ISL_5626937, EPI_ISL_5626938, EPI_ISL_5626940, EPI_ISL_5626941, EPI_ISL_5626942, EPI_ISL_5626944, EPI_ISL_5626945, EPI_ISL_5626947, EPI_ISL_5626949, EPI_ISL_5626950, EPI_ISL_5626951, EPI_ISL_5626952, EPI_ISL_5626953, EPI_ISL_5626954, EPI_ISL_5626955, EPI_ISL_5626956, EPI_ISL_5626957, EPI_ISL_5626959, EPI_ISL_5626960, EPI_ISL_5626963, EPI_ISL_5626964, EPI_ISL_5626965, EPI_ISL_5626966, EPI_ISL_5626967, EPI_ISL_5626968, EPI_ISL_5626969, EPI_ISL_5626970, EPI_ISL_5626972, EPI_ISL_5626975, EPI_ISL_5626977, EPI_ISL_5626978, EPI_ISL_5626979, EPI_ISL_5626982, EPI_ISL_5626983, EPI_ISL_5626984, EPI_ISL_5626986, EPI_ISL_5626989, EPI_ISL_5626990, EPI_ISL_5626992, EPI_ISL_5626994, EPI_ISL_5626996, EPI_ISL_5626997, EPI_ISL_5626999, EPI_ISL_5627002, EPI_ISL_5627003, EPI_ISL_5627006, EPI_ISL_5627007, EPI_ISL_5627009, EPI_ISL_5627014, EPI_ISL_5627020, EPI_ISL_5627022, EPI_ISL_5627031, EPI_ISL_5627036, EPI_ISL_5627037, EPI_ISL_5627040, EPI_ISL_5627046, EPI_ISL_5627049, EPI_ISL_5627051, EPI_ISL_5627054, EPI_ISL_5627056, EPI_ISL_5627058, EPI_ISL_5627066, EPI_ISL_5627071, EPI_ISL_5627074, EPI_ISL_5627076, EPI_ISL_5627081, EPI_ISL_5627092, EPI_ISL_5627094, EPI_ISL_5627099, EPI_ISL_5627103, EPI_ISL_5627107, EPI_ISL_5627108, EPI_ISL_5627115, EPI_ISL_5627120, EPI_ISL_5627125, EPI_ISL_5627129, EPI_ISL_5627135, EPI_ISL_5627138, EPI_ISL_5627140, EPI_ISL_5627142, EPI_ISL_5627145, EPI_ISL_5627147, EPI_ISL_5627149, EPI_ISL_5627154, EPI_ISL_5627155, EPI_ISL_5627172, EPI_ISL_5627174, EPI_ISL_5627175, EPI_ISL_5627183, EPI_ISL_5627186, EPI_ISL_5627190, EPI_ISL_5627192, EPI_ISL_5627197, EPI_ISL_5627201, EPI_ISL_5627220, EPI_ISL_5627222, EPI_ISL_5627228, EPI_ISL_5627237, EPI_ISL_5627238, EPI_ISL_5627239, EPI_ISL_5627241, EPI_ISL_5627245, EPI_ISL_5627246, EPI_ISL_5627249, EPI_ISL_5627250, EPI_ISL_5627252, EPI_ISL_5627254, EPI_ISL_5627256, EPI_ISL_5627257, EPI_ISL_5627258, EPI_ISL_5627259, EPI_ISL_5627266, EPI_ISL_5627272, EPI_ISL_5627274, EPI_ISL_5627275, EPI_ISL_5627276, EPI_ISL_5627277, EPI_ISL_5627279, EPI_ISL_5627281, EPI_ISL_5627284, EPI_ISL_5627285, EPI_ISL_5627286, EPI_ISL_5627290, EPI_ISL_5627291, EPI_ISL_5627292, EPI_ISL_5627293, EPI_ISL_5627294, EPI_ISL_5627296, EPI_ISL_5627299, EPI_ISL_5627305, EPI_ISL_5627306, EPI_ISL_5627307, EPI_ISL_5627310, EPI_ISL_5627316, EPI_ISL_5627319, EPI_ISL_5627321, EPI_ISL_5627322, EPI_ISL_5627327, EPI_ISL_5627328, EPI_ISL_5627333, EPI_ISL_5627334, EPI_ISL_5627335, EPI_ISL_5627336, EPI_ISL_5627340, EPI_ISL_5627341, EPI_ISL_5627342, EPI_ISL_5627344, EPI_ISL_5627345, EPI_ISL_5627346, EPI_ISL_5627348, EPI_ISL_5627354, EPI_ISL_5627355, EPI_ISL_5627356, EPI_ISL_5627357, EPI_ISL_5627359, EPI_ISL_5627374, EPI_ISL_5627380, EPI_ISL_5627381, EPI_ISL_5627384, EPI_ISL_5627385, EPI_ISL_5627389, EPI_ISL_5627400, EPI_ISL_5627402, EPI_ISL_5627403, EPI_ISL_5627404, EPI_ISL_5627405, EPI_ISL_5627406, EPI_ISL_5627410, EPI_ISL_5627411, EPI_ISL_5627418, EPI_ISL_5627422, EPI_ISL_5627423, EPI_ISL_5627436, EPI_ISL_5627446, EPI_ISL_5627447, EPI_ISL_5627451, EPI_ISL_5627454, EPI_ISL_5627465, EPI_ISL_5627466, EPI_ISL_5627472, EPI_ISL_5627475, EPI_ISL_5627486, EPI_ISL_5627487, EPI_ISL_5627494, EPI_ISL_5627495, EPI_ISL_5627496, EPI_ISL_5627500, EPI_ISL_5627512, EPI_ISL_5627514, EPI_ISL_5627515, EPI_ISL_5627518, EPI_ISL_5627532, EPI_ISL_5627539, EPI_ISL_5627548, EPI_ISL_5627550, EPI_ISL_5627551, EPI_ISL_5627555, EPI_ISL_5627562, EPI_ISL_5637662, EPI_ISL_5637683, EPI_ISL_5637690, EPI_ISL_5637691, EPI_ISL_5637694, EPI_ISL_5637724, EPI_ISL_5637725, EPI_ISL_5637731, EPI_ISL_5637770, EPI_ISL_5637779, EPI_ISL_5637808, EPI_ISL_5637820, EPI_ISL_5637836, EPI_ISL_5637841, EPI_ISL_5637843, EPI_ISL_5637871, EPI_ISL_5637896, EPI_ISL_5638004, EPI_ISL_5638034, EPI_ISL_5638058, EPI_ISL_5638112, EPI_ISL_5638123, EPI_ISL_5638169, EPI_ISL_5638235, EPI_ISL_5638251, EPI_ISL_5638270, EPI_ISL_5638325, EPI_ISL_5692237, EPI_ISL_5692243, EPI_ISL_5692246, EPI_ISL_5692247, EPI_ISL_5692249, EPI_ISL_5692251, EPI_ISL_5692252, EPI_ISL_5692254, EPI_ISL_5692255, EPI_ISL_5692257, EPI_ISL_5692258, EPI_ISL_5692261, EPI_ISL_5692263, EPI_ISL_5692264, EPI_ISL_5692265, EPI_ISL_5692266, EPI_ISL_5692270, EPI_ISL_5692272, EPI_ISL_5692279, EPI_ISL_5692284, EPI_ISL_5692285, EPI_ISL_5692289, EPI_ISL_5692291, EPI_ISL_5692292, EPI_ISL_5692293, EPI_ISL_5692297, EPI_ISL_5692299, EPI_ISL_5692301, EPI_ISL_5692302, EPI_ISL_5692305, EPI_ISL_5692308, EPI_ISL_5692309, EPI_ISL_5692310, EPI_ISL_5692313, EPI_ISL_5692314, EPI_ISL_5692315, EPI_ISL_5692317, EPI_ISL_5692319, EPI_ISL_5692326, EPI_ISL_5692328, EPI_ISL_5692331, EPI_ISL_5692333, EPI_ISL_5692335, EPI_ISL_5692336, EPI_ISL_5692338, EPI_ISL_5692340, EPI_ISL_5692343, EPI_ISL_5692344, EPI_ISL_5692347, EPI_ISL_5692349, EPI_ISL_5692354, EPI_ISL_5692356, EPI_ISL_5692357, EPI_ISL_5692359, EPI_ISL_5692361, EPI_ISL_5692364, EPI_ISL_5692365, EPI_ISL_5692366, EPI_ISL_5692367, EPI_ISL_5692371, EPI_ISL_5692372, EPI_ISL_5692374, EPI_ISL_5692378, EPI_ISL_5692379, EPI_ISL_5692381, EPI_ISL_5692385, EPI_ISL_5692390, EPI_ISL_5692394, EPI_ISL_5692396, EPI_ISL_5692399, EPI_ISL_5692402, EPI_ISL_5692403, EPI_ISL_5692404, EPI_ISL_5692407, EPI_ISL_5692408, EPI_ISL_5692410, EPI_ISL_5692411, EPI_ISL_5692413, EPI_ISL_5692414, EPI_ISL_5692416, EPI_ISL_5692417, EPI_ISL_5692418, EPI_ISL_5692422, EPI_ISL_5692425, EPI_ISL_5692428, EPI_ISL_5692432, EPI_ISL_5692434, EPI_ISL_5692435, EPI_ISL_5692437, EPI_ISL_5692439, EPI_ISL_5692441, EPI_ISL_5692442, EPI_ISL_5692463, EPI_ISL_5692484, EPI_ISL_5692492, EPI_ISL_5692493, EPI_ISL_5692497, EPI_ISL_5692512, EPI_ISL_5692515, EPI_ISL_5692520, EPI_ISL_5692538, EPI_ISL_5692549, EPI_ISL_5692554, EPI_ISL_5692561, EPI_ISL_5692568, EPI_ISL_5692569, EPI_ISL_5692595, EPI_ISL_5692630, EPI_ISL_5692632, EPI_ISL_5692663, EPI_ISL_5692693, EPI_ISL_5692703, EPI_ISL_5692715, EPI_ISL_5692718, EPI_ISL_5692722, EPI_ISL_5692740, EPI_ISL_5692741, EPI_ISL_5692744, EPI_ISL_5692747, EPI_ISL_5692754, EPI_ISL_5692758, EPI_ISL_5692764, EPI_ISL_5692767, EPI_ISL_5692771, EPI_ISL_5692784, EPI_ISL_5692997, EPI_ISL_5692998, EPI_ISL_5693008, EPI_ISL_5693012, EPI_ISL_5693013, EPI_ISL_5693017, EPI_ISL_5693020, EPI_ISL_5693021, EPI_ISL_5693030, EPI_ISL_5693031, EPI_ISL_5693037, EPI_ISL_5693041, EPI_ISL_5693042, EPI_ISL_5693043, EPI_ISL_5693046, EPI_ISL_5693050, EPI_ISL_5693053, EPI_ISL_5693054, EPI_ISL_5693056, EPI_ISL_5693062, EPI_ISL_5693064, EPI_ISL_5693070, EPI_ISL_5693076, EPI_ISL_5693088, EPI_ISL_5693090, EPI_ISL_5693094, EPI_ISL_5693098, EPI_ISL_5693103, EPI_ISL_5693110, EPI_ISL_5693111, EPI_ISL_5693113, EPI_ISL_5693117, EPI_ISL_5693118, EPI_ISL_5693122, EPI_ISL_5693125, EPI_ISL_5693127, EPI_ISL_5693132, EPI_ISL_5693133, EPI_ISL_5693134, EPI_ISL_5693137, EPI_ISL_5693138, EPI_ISL_5693146, EPI_ISL_5693148, EPI_ISL_5693157, EPI_ISL_5693159, EPI_ISL_5693161, EPI_ISL_5693168, EPI_ISL_5693172, EPI_ISL_5693178, EPI_ISL_5693182, EPI_ISL_5693184, EPI_ISL_5693190, EPI_ISL_5693194, EPI_ISL_5693412, EPI_ISL_5693413, EPI_ISL_5693415, EPI_ISL_5693417, EPI_ISL_5693418, EPI_ISL_5693419, EPI_ISL_5693420, EPI_ISL_5693421, EPI_ISL_5693422, EPI_ISL_5693423, EPI_ISL_5693425, EPI_ISL_5693428, EPI_ISL_5693430, EPI_ISL_5693431, EPI_ISL_5693433, EPI_ISL_5693435, EPI_ISL_5693436, EPI_ISL_5693437, EPI_ISL_5693439, EPI_ISL_5693440, EPI_ISL_5693441, EPI_ISL_5693442, EPI_ISL_5693443, EPI_ISL_5693445, EPI_ISL_5693446, EPI_ISL_5693447, EPI_ISL_5693448, EPI_ISL_5693449, EPI_ISL_5693450, EPI_ISL_5693451, EPI_ISL_5693452, EPI_ISL_5693453, EPI_ISL_5693455, EPI_ISL_5693456, EPI_ISL_5693458, EPI_ISL_5693459, EPI_ISL_5693460, EPI_ISL_5693462, EPI_ISL_5693463, EPI_ISL_5693464, EPI_ISL_5693465, EPI_ISL_5693466, EPI_ISL_5693468, EPI_ISL_5693470, EPI_ISL_5693471, EPI_ISL_5693472, EPI_ISL_5693473, EPI_ISL_5693474, EPI_ISL_5693476, EPI_ISL_5693477, EPI_ISL_5693478, EPI_ISL_5693479, EPI_ISL_5693480, EPI_ISL_5693481, EPI_ISL_5693483, EPI_ISL_5693484, EPI_ISL_5693485, EPI_ISL_5693486, EPI_ISL_5693488, EPI_ISL_5693489, EPI_ISL_5693491, EPI_ISL_5693492, EPI_ISL_5693493, EPI_ISL_5693494, EPI_ISL_5693495, EPI_ISL_5693497, EPI_ISL_5693499, EPI_ISL_5693500, EPI_ISL_5693501, EPI_ISL_5693503, EPI_ISL_5693504, EPI_ISL_5693506, EPI_ISL_5693507, EPI_ISL_5693509, EPI_ISL_5693512, EPI_ISL_5693513, EPI_ISL_5693515, EPI_ISL_5693516, EPI_ISL_5693518, EPI_ISL_5693519, EPI_ISL_5693524, EPI_ISL_5693528, EPI_ISL_5693530, EPI_ISL_5693532, EPI_ISL_5693542, EPI_ISL_5693551, EPI_ISL_5693552, EPI_ISL_5693554, EPI_ISL_5693556, EPI_ISL_5693558, EPI_ISL_5693559, EPI_ISL_5693564, EPI_ISL_5693566, EPI_ISL_5693568, EPI_ISL_5693569, EPI_ISL_5693570, EPI_ISL_5693571, EPI_ISL_5693572, EPI_ISL_5693574, EPI_ISL_5693577, EPI_ISL_5693578, EPI_ISL_5693582, EPI_ISL_5693584, EPI_ISL_5693585, EPI_ISL_5693586, EPI_ISL_5693587, EPI_ISL_5693588, EPI_ISL_5693590, EPI_ISL_5693597, EPI_ISL_5693599, EPI_ISL_5693604, EPI_ISL_5693609, EPI_ISL_5693613, EPI_ISL_5693618, EPI_ISL_5693629, EPI_ISL_5693633, EPI_ISL_5693634, EPI_ISL_5693637, EPI_ISL_5693639, EPI_ISL_5693641, EPI_ISL_5693647, EPI_ISL_5693656, EPI_ISL_5693659, EPI_ISL_5693662, EPI_ISL_5693667, EPI_ISL_5693668, EPI_ISL_5693670, EPI_ISL_5693671, EPI_ISL_5693674, EPI_ISL_5693680, EPI_ISL_5693681, EPI_ISL_5693684, EPI_ISL_5693685, EPI_ISL_5693688, EPI_ISL_5693695, EPI_ISL_5693700, EPI_ISL_5693707, EPI_ISL_5693708, EPI_ISL_5693709, EPI_ISL_5693710, EPI_ISL_5693711, EPI_ISL_5693713, EPI_ISL_5693715, EPI_ISL_5693718, EPI_ISL_5693719, EPI_ISL_5693720, EPI_ISL_5693723, EPI_ISL_5693724, EPI_ISL_5693727, EPI_ISL_5693729, EPI_ISL_5693730, EPI_ISL_5693731, EPI_ISL_5693733, EPI_ISL_5695514, EPI_ISL_5749031, EPI_ISL_5749074, EPI_ISL_5749170, EPI_ISL_5749251, EPI_ISL_5749313, EPI_ISL_5749354, EPI_ISL_5749405, EPI_ISL_5749406, EPI_ISL_5749605, EPI_ISL_5749622, EPI_ISL_5749842, EPI_ISL_5749882, EPI_ISL_5749964, EPI_ISL_5750002, EPI_ISL_5750008, EPI_ISL_5750069, EPI_ISL_5750078, EPI_ISL_5750098, EPI_ISL_5750171, EPI_ISL_6701110, EPI_ISL_6701111, EPI_ISL_6701112, EPI_ISL_6701113, EPI_ISL_6701114, EPI_ISL_6701115, EPI_ISL_6701116, EPI_ISL_6701117, EPI_ISL_6701118, EPI_ISL_6701119, EPI_ISL_6701120, EPI_ISL_6701121, EPI_ISL_6701122, EPI_ISL_6701123, EPI_ISL_6701124, EPI_ISL_6701125, EPI_ISL_6701126, EPI_ISL_6701127, EPI_ISL_6701128, EPI_ISL_6701129, EPI_ISL_6701130, EPI_ISL_6701131, EPI_ISL_6701132, EPI_ISL_6701133, EPI_ISL_6701134, EPI_ISL_6701135, EPI_ISL_6701153, EPI_ISL_6701154, EPI_ISL_6701156, EPI_ISL_6701160, EPI_ISL_6701161, EPI_ISL_6701164, EPI_ISL_6701165, EPI_ISL_6701167, EPI_ISL_6701170, EPI_ISL_6701171, EPI_ISL_6701178, EPI_ISL_6701181, EPI_ISL_6701189, EPI_ISL_6701190, EPI_ISL_6701193, EPI_ISL_6701201, EPI_ISL_6701204, EPI_ISL_6701216, EPI_ISL_6701221, EPI_ISL_6701230, EPI_ISL_6701236, EPI_ISL_6701237, EPI_ISL_6701241, EPI_ISL_6701247, EPI_ISL_6701248, EPI_ISL_6701249, EPI_ISL_6701251, EPI_ISL_6701262, EPI_ISL_6701267, EPI_ISL_6701282, EPI_ISL_6701287, EPI_ISL_6701291, EPI_ISL_6701292, EPI_ISL_6701308, EPI_ISL_6701311, EPI_ISL_6701319, EPI_ISL_6776397, EPI_ISL_6776408, EPI_ISL_6776417, EPI_ISL_6776426, EPI_ISL_6776431, EPI_ISL_6776440, EPI_ISL_6776444, EPI_ISL_6776454, EPI_ISL_6776462, EPI_ISL_6776468, EPI_ISL_6776689, EPI_ISL_6776690, EPI_ISL_6776699, EPI_ISL_6776700, EPI_ISL_6776747, EPI_ISL_6776782, EPI_ISL_6776791, EPI_ISL_6776794, EPI_ISL_6776796, EPI_ISL_6776799, EPI_ISL_6776808, EPI_ISL_6776810, EPI_ISL_6776818, EPI_ISL_6776830, EPI_ISL_6776831, EPI_ISL_6776846, EPI_ISL_6776849, EPI_ISL_6776868, EPI_ISL_6776885, EPI_ISL_6776894, EPI_ISL_6776895, EPI_ISL_6776896, EPI_ISL_6776897, EPI_ISL_6776898, EPI_ISL_6776899, EPI_ISL_6776900, EPI_ISL_6776901, EPI_ISL_6777050, EPI_ISL_6777145
Bioinformatics and Biostatistics Lab, Advanced Sequencing Facility	COVID-19 Genomics UK (COG-UK) Consortium	Aengus Stewart et al	EPI_ISL_1000877, EPI_ISL_1000923, EPI_ISL_1000933, EPI_ISL_1000936, EPI_ISL_1000937, EPI_ISL_1000938, EPI_ISL_1000939, EPI_ISL_1000941, EPI_ISL_1000942, EPI_ISL_1000943, EPI_ISL_1000944, EPI_ISL_1000945, EPI_ISL_1000946, EPI_ISL_1000947, EPI_ISL_1000948, EPI_ISL_1000949, EPI_ISL_1000950, EPI_ISL_1000951, EPI_ISL_1000952, EPI_ISL_1000953, EPI_ISL_1000954, EPI_ISL_1000955, EPI_ISL_1000956, EPI_ISL_1000957, EPI_ISL_1000958, EPI_ISL_1000959, EPI_ISL_1000961, EPI_ISL_1000962, EPI_ISL_1000963, EPI_ISL_1000964, EPI_ISL_1000965, EPI_ISL_1000966, EPI_ISL_1054856, EPI_ISL_1180134, EPI_ISL_1180139, EPI_ISL_1389146, EPI_ISL_1476758, EPI_ISL_1476850, EPI_ISL_1476854, EPI_ISL_1833923, EPI_ISL_1833927, EPI_ISL_2521154, EPI_ISL_814358, EPI_ISL_814429, EPI_ISL_814433, EPI_ISL_814434, EPI_ISL_816736, EPI_ISL_816737, EPI_ISL_816738, EPI_ISL_816739, EPI_ISL_816740, EPI_ISL_816741, EPI_ISL_816742, EPI_ISL_816743, EPI_ISL_816744, EPI_ISL_816745, EPI_ISL_816746, EPI_ISL_816747, EPI_ISL_816748, EPI_ISL_816749, EPI_ISL_816750, EPI_ISL_816751, EPI_ISL_816752, EPI_ISL_816753, EPI_ISL_816754, EPI_ISL_816755, EPI_ISL_816756, EPI_ISL_816757, EPI_ISL_816758, EPI_ISL_816759, EPI_ISL_816760, EPI_ISL_816761, EPI_ISL_816762, EPI_ISL_816763, EPI_ISL_816764, EPI_ISL_816765, EPI_ISL_816766, EPI_ISL_816767, EPI_ISL_816769, EPI_ISL_816770, EPI_ISL_816771, EPI_ISL_816772, EPI_ISL_816773, EPI_ISL_816774, EPI_ISL_816775, EPI_ISL_816776, EPI_ISL_816777, EPI_ISL_816779, EPI_ISL_816780, EPI_ISL_816781, EPI_ISL_816782, EPI_ISL_816784, EPI_ISL_816785, EPI_ISL_816786, EPI_ISL_816787, EPI_ISL_816788, EPI_ISL_816789, EPI_ISL_816790, EPI_ISL_816791, EPI_ISL_816792, EPI_ISL_816793, EPI_ISL_816794, EPI_ISL_816795, EPI_ISL_816796, EPI_ISL_816797, EPI_ISL_816798, EPI_ISL_816799, EPI_ISL_816800, EPI_ISL_816801, EPI_ISL_816802, EPI_ISL_816803, EPI_ISL_816804, EPI_ISL_816805, EPI_ISL_816806, EPI_ISL_816807, EPI_ISL_816808, EPI_ISL_816809, EPI_ISL_816810, EPI_ISL_816811, EPI_ISL_816812, EPI_ISL_816813, EPI_ISL_816814, EPI_ISL_816815, EPI_ISL_816816, EPI_ISL_816817, EPI_ISL_816818, EPI_ISL_816819, EPI_ISL_816820, EPI_ISL_816821, EPI_ISL_816822, EPI_ISL_816823, EPI_ISL_816824, EPI_ISL_816873, EPI_ISL_816882, EPI_ISL_816891, EPI_ISL_816892, EPI_ISL_816893, EPI_ISL_816894, EPI_ISL_816895, EPI_ISL_816896, EPI_ISL_816897, EPI_ISL_816898, EPI_ISL_816900, EPI_ISL_816901, EPI_ISL_816902, EPI_ISL_816903, EPI_ISL_816904, EPI_ISL_816906, EPI_ISL_816908, EPI_ISL_816909, EPI_ISL_816910, EPI_ISL_816911, EPI_ISL_816912, EPI_ISL_816913, EPI_ISL_816914, EPI_ISL_816915, EPI_ISL_816916, EPI_ISL_816917, EPI_ISL_816918, EPI_ISL_816919, EPI_ISL_816921, EPI_ISL_816922, EPI_ISL_816924, EPI_ISL_816926, EPI_ISL_816927, EPI_ISL_816928, EPI_ISL_816929, EPI_ISL_816930, EPI_ISL_816931, EPI_ISL_816932, EPI_ISL_816933, EPI_ISL_816934, EPI_ISL_816935, EPI_ISL_816936, EPI_ISL_816937, EPI_ISL_816939, EPI_ISL_816941, EPI_ISL_816942, EPI_ISL_816943, EPI_ISL_816944, EPI_ISL_816945, EPI_ISL_816946, EPI_ISL_816947, EPI_ISL_816949, EPI_ISL_816950, EPI_ISL_816951, EPI_ISL_816952, EPI_ISL_816953, EPI_ISL_816954, EPI_ISL_816955, EPI_ISL_816956, EPI_ISL_816957, EPI_ISL_816958, EPI_ISL_816959, EPI_ISL_816960, EPI_ISL_816961, EPI_ISL_816962, EPI_ISL_816963, EPI_ISL_816964, EPI_ISL_816965, EPI_ISL_816967, EPI_ISL_816968, EPI_ISL_816969, EPI_ISL_816970, EPI_ISL_816971, EPI_ISL_816973, EPI_ISL_816975, EPI_ISL_816976, EPI_ISL_816977, EPI_ISL_816978, EPI_ISL_816979, EPI_ISL_816980, EPI_ISL_816981, EPI_ISL_816982, EPI_ISL_816983, EPI_ISL_816984, EPI_ISL_816985, EPI_ISL_816986, EPI_ISL_816988, EPI_ISL_816989, EPI_ISL_816991, EPI_ISL_816993, EPI_ISL_816994, EPI_ISL_816995, EPI_ISL_816996, EPI_ISL_816997, EPI_ISL_816998, EPI_ISL_816999, EPI_ISL_817000, EPI_ISL_817001, EPI_ISL_817002, EPI_ISL_817003, EPI_ISL_817004, EPI_ISL_817006, EPI_ISL_817008, EPI_ISL_817009, EPI_ISL_817010, EPI_ISL_817011, EPI_ISL_817012, EPI_ISL_817013, EPI_ISL_817014, EPI_ISL_817016, EPI_ISL_817017, EPI_ISL_817018, EPI_ISL_817019, EPI_ISL_817020, EPI_ISL_817021, EPI_ISL_817022, EPI_ISL_817023, EPI_ISL_817024, EPI_ISL_817039, EPI_ISL_817044, EPI_ISL_817077, EPI_ISL_842361, EPI_ISL_842362, EPI_ISL_842364, EPI_ISL_842367, EPI_ISL_842370, EPI_ISL_842373, EPI_ISL_842391, EPI_ISL_842411, EPI_ISL_842430, EPI_ISL_842454, EPI_ISL_842518, EPI_ISL_842549, EPI_ISL_842585, EPI_ISL_842589, EPI_ISL_868760, EPI_ISL_868766, EPI_ISL_868781, EPI_ISL_868782, EPI_ISL_868784, EPI_ISL_868787, EPI_ISL_868792, EPI_ISL_868814, EPI_ISL_868819, EPI_ISL_868824, EPI_ISL_868853, EPI_ISL_868876, EPI_ISL_868939, EPI_ISL_868950, EPI_ISL_868962, EPI_ISL_869013, EPI_ISL_869014, EPI_ISL_869016, EPI_ISL_869017, EPI_ISL_869019, EPI_ISL_869020, EPI_ISL_869021, EPI_ISL_869022, EPI_ISL_869023, EPI_ISL_869024, EPI_ISL_869025, EPI_ISL_869027, EPI_ISL_869028, EPI_ISL_869030, EPI_ISL_869031, EPI_ISL_869032, EPI_ISL_869033, EPI_ISL_869034, EPI_ISL_869035, EPI_ISL_869036, EPI_ISL_869037, EPI_ISL_869038, EPI_ISL_869039, EPI_ISL_869040, EPI_ISL_869041, EPI_ISL_869042, EPI_ISL_869043, EPI_ISL_869044, EPI_ISL_869045, EPI_ISL_869046, EPI_ISL_869047, EPI_ISL_869048, EPI_ISL_869049, EPI_ISL_869050, EPI_ISL_869052, EPI_ISL_869054, EPI_ISL_869055, EPI_ISL_869056, EPI_ISL_869057, EPI_ISL_869058, EPI_ISL_869059, EPI_ISL_869060, EPI_ISL_869061, EPI_ISL_869062, EPI_ISL_869063, EPI_ISL_869064, EPI_ISL_869065, EPI_ISL_869066, EPI_ISL_869067, EPI_ISL_869069, EPI_ISL_869070, EPI_ISL_869071, EPI_ISL_869072, EPI_ISL_869073, EPI_ISL_869074, EPI_ISL_869076, EPI_ISL_869078, EPI_ISL_924605, EPI_ISL_924606, EPI_ISL_924607, EPI_ISL_924608, EPI_ISL_924609, EPI_ISL_924610, EPI_ISL_924611, EPI_ISL_924612, EPI_ISL_924613, EPI_ISL_924614, EPI_ISL_924615, EPI_ISL_924616, EPI_ISL_924617, EPI_ISL_924619, EPI_ISL_924620, EPI_ISL_924621, EPI_ISL_924785, EPI_ISL_925014, EPI_ISL_925015, EPI_ISL_925016, EPI_ISL_925017, EPI_ISL_925018, EPI_ISL_925019, EPI_ISL_925020, EPI_ISL_925021, EPI_ISL_925022, EPI_ISL_925023, EPI_ISL_925024, EPI_ISL_925025, EPI_ISL_925026, EPI_ISL_925028, EPI_ISL_925029, EPI_ISL_925030, EPI_ISL_953124, EPI_ISL_953148, EPI_ISL_953156
Bioinformatics, National institute of traditional medicine	Bioinformatics, National institute of traditional medicine	Ishwar et al	EPI_ISL_759866, EPI_ISL_759867
Biolab - Unilabs - Boucicaut	CERBA HealthCare	Bénédicte Roquebert et al	EPI_ISL_3631726, EPI_ISL_3668622, EPI_ISL_3668623
Biolab - Unilabs - Lac	CERBA HealthCare	Bénédicte Roquebert et al	EPI_ISL_3668624
Biolab Diagnostic Laboratories	Andersen lab at Scripps Research	Issa Abu-Dayyeh et al	EPI_ISL_430005, EPI_ISL_450186, EPI_ISL_450187, EPI_ISL_450188, EPI_ISL_450189, EPI_ISL_635777, EPI_ISL_635778, EPI_ISL_635779, EPI_ISL_635780, EPI_ISL_635781, EPI_ISL_635782, EPI_ISL_636267, EPI_ISL_636268, EPI_ISL_636269, EPI_ISL_636270, EPI_ISL_636271, EPI_ISL_636272, EPI_ISL_636273, EPI_ISL_636274, EPI_ISL_636275, EPI_ISL_636276, EPI_ISL_636277, EPI_ISL_636278, EPI_ISL_636279, EPI_ISL_636280, EPI_ISL_636281, EPI_ISL_636282, EPI_ISL_636283, EPI_ISL_636284, EPI_ISL_636285, EPI_ISL_636286, EPI_ISL_636287, EPI_ISL_636288, EPI_ISL_636289, EPI_ISL_636290, EPI_ISL_636291, EPI_ISL_636292, EPI_ISL_636293, EPI_ISL_636294, EPI_ISL_636295, EPI_ISL_636296, EPI_ISL_636297, EPI_ISL_636298, EPI_ISL_636299, EPI_ISL_636300, EPI_ISL_636301, EPI_ISL_636302, EPI_ISL_636303, EPI_ISL_636304, EPI_ISL_636305, EPI_ISL_636306, EPI_ISL_636307, EPI_ISL_636308, EPI_ISL_636309, EPI_ISL_636310, EPI_ISL_636311, EPI_ISL_636312, EPI_ISL_636313, EPI_ISL_636314, EPI_ISL_636315, EPI_ISL_636316, EPI_ISL_636317, EPI_ISL_636318, EPI_ISL_636319, EPI_ISL_636320, EPI_ISL_636321, EPI_ISL_636322, EPI_ISL_636323, EPI_ISL_636324, EPI_ISL_636325, EPI_ISL_636326, EPI_ISL_636327, EPI_ISL_636328, EPI_ISL_636329, EPI_ISL_636330, EPI_ISL_636331, EPI_ISL_636332, EPI_ISL_636333, EPI_ISL_636334, EPI_ISL_636335, EPI_ISL_636336, EPI_ISL_636337, EPI_ISL_636338, EPI_ISL_636339, EPI_ISL_636340, EPI_ISL_636341, EPI_ISL_636342, EPI_ISL_636343, EPI_ISL_636344, EPI_ISL_636345, EPI_ISL_636346, EPI_ISL_636347, EPI_ISL_636348, EPI_ISL_636349, EPI_ISL_636350, EPI_ISL_636351, EPI_ISL_636352, EPI_ISL_636353, EPI_ISL_636354, EPI_ISL_636355, EPI_ISL_636356, EPI_ISL_636357, EPI_ISL_636358, EPI_ISL_636359, EPI_ISL_636360, EPI_ISL_636361, EPI_ISL_636362, EPI_ISL_636363, EPI_ISL_636364, EPI_ISL_636365, EPI_ISL_636366, EPI_ISL_636367, EPI_ISL_636368, EPI_ISL_636369, EPI_ISL_636370, EPI_ISL_636371, EPI_ISL_636372, EPI_ISL_636373, EPI_ISL_636374, EPI_ISL_636375, EPI_ISL_636376, EPI_ISL_636377, EPI_ISL_636378, EPI_ISL_636379, EPI_ISL_636380, EPI_ISL_636381, EPI_ISL_636382, EPI_ISL_636383, EPI_ISL_636384, EPI_ISL_636385, EPI_ISL_636386, EPI_ISL_636387, EPI_ISL_636388, EPI_ISL_636389, EPI_ISL_636390, EPI_ISL_636391, EPI_ISL_636392, EPI_ISL_636393, EPI_ISL_636394, EPI_ISL_636395, EPI_ISL_636396, EPI_ISL_636397, EPI_ISL_636398, EPI_ISL_636399, EPI_ISL_636400, EPI_ISL_636401, EPI_ISL_636402, EPI_ISL_636403, EPI_ISL_636404, EPI_ISL_636405, EPI_ISL_636406, EPI_ISL_636407, EPI_ISL_636408, EPI_ISL_636409, EPI_ISL_636410, EPI_ISL_636411, EPI_ISL_636412, EPI_ISL_636413, EPI_ISL_636414, EPI_ISL_636415, EPI_ISL_636416, EPI_ISL_636417, EPI_ISL_636418, EPI_ISL_636419, EPI_ISL_636420, EPI_ISL_636421, EPI_ISL_636422, EPI_ISL_636423, EPI_ISL_636424, EPI_ISL_636425, EPI_ISL_636426, EPI_ISL_636427, EPI_ISL_636428, EPI_ISL_636429, EPI_ISL_636430, EPI_ISL_636431, EPI_ISL_636432, EPI_ISL_636433, EPI_ISL_636434, EPI_ISL_636435, EPI_ISL_636436, EPI_ISL_636437, EPI_ISL_636438, EPI_ISL_636439, EPI_ISL_636440, EPI_ISL_636441, EPI_ISL_636442, EPI_ISL_636443, EPI_ISL_636444, EPI_ISL_636445, EPI_ISL_636446, EPI_ISL_636447, EPI_ISL_636448, EPI_ISL_636449, EPI_ISL_636450, EPI_ISL_636451, EPI_ISL_636452, EPI_ISL_636453, EPI_ISL_636454, EPI_ISL_636455, EPI_ISL_636456, EPI_ISL_636457, EPI_ISL_636458, EPI_ISL_730229, EPI_ISL_730230, EPI_ISL_730231, EPI_ISL_730232, EPI_ISL_730233, EPI_ISL_730234, EPI_ISL_730235, EPI_ISL_730236, EPI_ISL_730237, EPI_ISL_730238, EPI_ISL_730239, EPI_ISL_730240, EPI_ISL_730241, EPI_ISL_730242, EPI_ISL_730243, EPI_ISL_730244, EPI_ISL_730245, EPI_ISL_730246, EPI_ISL_730247, EPI_ISL_730248, EPI_ISL_730249, EPI_ISL_730250, EPI_ISL_730251, EPI_ISL_730252, EPI_ISL_730253, EPI_ISL_730254, EPI_ISL_730255, EPI_ISL_730256, EPI_ISL_730257, EPI_ISL_730258, EPI_ISL_730259, EPI_ISL_730260, EPI_ISL_730261, EPI_ISL_730262, EPI_ISL_730263, EPI_ISL_730264, EPI_ISL_730265, EPI_ISL_730266, EPI_ISL_730267, EPI_ISL_730268, EPI_ISL_730269, EPI_ISL_730270, EPI_ISL_730271, EPI_ISL_730272, EPI_ISL_730273, EPI_ISL_730274, EPI_ISL_730275, EPI_ISL_730276, EPI_ISL_730277, EPI_ISL_730278, EPI_ISL_730279, EPI_ISL_730280, EPI_ISL_730281, EPI_ISL_730282, EPI_ISL_730283, EPI_ISL_730284, EPI_ISL_730285, EPI_ISL_730286, EPI_ISL_730287, EPI_ISL_730288, EPI_ISL_730289, EPI_ISL_730290, EPI_ISL_730372, EPI_ISL_730373, EPI_ISL_730374, EPI_ISL_730375, EPI_ISL_730376, EPI_ISL_730377, EPI_ISL_730378, EPI_ISL_730379, EPI_ISL_730380, EPI_ISL_730381, EPI_ISL_730382, EPI_ISL_730383, EPI_ISL_730384, EPI_ISL_730385, EPI_ISL_730386, EPI_ISL_730387, EPI_ISL_730388, EPI_ISL_730389, EPI_ISL_730390, EPI_ISL_730391, EPI_ISL_730392, EPI_ISL_730393, EPI_ISL_730394, EPI_ISL_730395, EPI_ISL_730396, EPI_ISL_730397, EPI_ISL_730398, EPI_ISL_730399, EPI_ISL_730400, EPI_ISL_730401, EPI_ISL_730402, EPI_ISL_730403, EPI_ISL_730404, EPI_ISL_730405, EPI_ISL_730406, EPI_ISL_730407, EPI_ISL_730408, EPI_ISL_730409, EPI_ISL_730410, EPI_ISL_730411, EPI_ISL_730412, EPI_ISL_730413, EPI_ISL_730414, EPI_ISL_730415, EPI_ISL_730416, EPI_ISL_730417, EPI_ISL_730418, EPI_ISL_730419, EPI_ISL_730420, EPI_ISL_730421, EPI_ISL_730422, EPI_ISL_730423, EPI_ISL_730424, EPI_ISL_730425, EPI_ISL_730426, EPI_ISL_730427, EPI_ISL_730428, EPI_ISL_730429, EPI_ISL_730430, EPI_ISL_730431, EPI_ISL_730432, EPI_ISL_730433, EPI_ISL_730434, EPI_ISL_730435, EPI_ISL_730436, EPI_ISL_730437, EPI_ISL_730438, EPI_ISL_730439, EPI_ISL_730440, EPI_ISL_730441, EPI_ISL_730442, EPI_ISL_730443, EPI_ISL_730444, EPI_ISL_730445, EPI_ISL_730446, EPI_ISL_730447, EPI_ISL_730448, EPI_ISL_730449, EPI_ISL_730450, EPI_ISL_730451, EPI_ISL_730452, EPI_ISL_730453, EPI_ISL_730454, EPI_ISL_730455, EPI_ISL_730456, EPI_ISL_730457, EPI_ISL_730458, EPI_ISL_730459, EPI_ISL_730460, EPI_ISL_730461, EPI_ISL_730462, EPI_ISL_730463, EPI_ISL_730464, EPI_ISL_730465, EPI_ISL_730466, EPI_ISL_730467, EPI_ISL_730468, EPI_ISL_730469, EPI_ISL_730470, EPI_ISL_730471, EPI_ISL_730472, EPI_ISL_730473, EPI_ISL_730474, EPI_ISL_730475, EPI_ISL_730476, EPI_ISL_730477, EPI_ISL_730478, EPI_ISL_730479, EPI_ISL_730480, EPI_ISL_730481, EPI_ISL_730482, EPI_ISL_730483, EPI_ISL_730484, EPI_ISL_730485, EPI_ISL_730486, EPI_ISL_730487, EPI_ISL_730488, EPI_ISL_730489, EPI_ISL_730490, EPI_ISL_730491, EPI_ISL_730492, EPI_ISL_730493, EPI_ISL_730494, EPI_ISL_730495, EPI_ISL_730496, EPI_ISL_730497, EPI_ISL_730498, EPI_ISL_730499, EPI_ISL_730500, EPI_ISL_730501, EPI_ISL_730502, EPI_ISL_730503, EPI_ISL_730504, EPI_ISL_730505, EPI_ISL_730506, EPI_ISL_730507, EPI_ISL_730508, EPI_ISL_730509, EPI_ISL_730510, EPI_ISL_730511, EPI_ISL_730512, EPI_ISL_730513, EPI_ISL_730514, EPI_ISL_730515, EPI_ISL_730516, EPI_ISL_730517, EPI_ISL_730518, EPI_ISL_730519, EPI_ISL_730520, EPI_ISL_730521, EPI_ISL_730522, EPI_ISL_730523, EPI_ISL_730524, EPI_ISL_730525, EPI_ISL_730526, EPI_ISL_730527, EPI_ISL_730528, EPI_ISL_730529, EPI_ISL_730530, EPI_ISL_730531, EPI_ISL_730532, EPI_ISL_730533, EPI_ISL_730534, EPI_ISL_730535, EPI_ISL_730536, EPI_ISL_730537, EPI_ISL_730538, EPI_ISL_730539, EPI_ISL_730540, EPI_ISL_730541, EPI_ISL_730542, EPI_ISL_730543, EPI_ISL_730544, EPI_ISL_730545, EPI_ISL_730546, EPI_ISL_730547, EPI_ISL_730548, EPI_ISL_730549, EPI_ISL_730550, EPI_ISL_730551, EPI_ISL_730552, EPI_ISL_730553, EPI_ISL_730554, EPI_ISL_730555, EPI_ISL_730556, EPI_ISL_730557, EPI_ISL_730558, EPI_ISL_730559, EPI_ISL_730560, EPI_ISL_730561, EPI_ISL_730562, EPI_ISL_730563, EPI_ISL_755118, EPI_ISL_755120, EPI_ISL_755121, EPI_ISL_755122, EPI_ISL_755123, EPI_ISL_755124, EPI_ISL_755125, EPI_ISL_755126, EPI_ISL_755127, EPI_ISL_755128, EPI_ISL_755129, EPI_ISL_755131, EPI_ISL_755141, EPI_ISL_755142, EPI_ISL_755143, EPI_ISL_755144, EPI_ISL_755145, EPI_ISL_755210, EPI_ISL_755211, EPI_ISL_755212, EPI_ISL_755213, EPI_ISL_755214, EPI_ISL_755232, EPI_ISL_755233, EPI_ISL_755234, EPI_ISL_755235, EPI_ISL_755236, EPI_ISL_755237, EPI_ISL_755238, EPI_ISL_755239, EPI_ISL_755240, EPI_ISL_755241, EPI_ISL_755242, EPI_ISL_755243, EPI_ISL_755244, EPI_ISL_755245, EPI_ISL_755246, EPI_ISL_755247, EPI_ISL_755248, EPI_ISL_755249, EPI_ISL_755250, EPI_ISL_755251, EPI_ISL_755252, EPI_ISL_755253, EPI_ISL_755254, EPI_ISL_755255, EPI_ISL_755256, EPI_ISL_755257, EPI_ISL_755258, EPI_ISL_755259, EPI_ISL_755260, EPI_ISL_755261, EPI_ISL_755262, EPI_ISL_755263, EPI_ISL_755264, EPI_ISL_755265, EPI_ISL_755266, EPI_ISL_755267, EPI_ISL_755268, EPI_ISL_878440, EPI_ISL_878443, EPI_ISL_878445, EPI_ISL_878448, EPI_ISL_878450, EPI_ISL_878452, EPI_ISL_878455, EPI_ISL_878457, EPI_ISL_878460, EPI_ISL_878463, EPI_ISL_878465, EPI_ISL_878468, EPI_ISL_878470, EPI_ISL_878472, EPI_ISL_878474, EPI_ISL_878477, EPI_ISL_878480, EPI_ISL_878483, EPI_ISL_878485, EPI_ISL_878488, EPI_ISL_878491, EPI_ISL_878492, EPI_ISL_878495, EPI_ISL_878498, EPI_ISL_878500, EPI_ISL_878503, EPI_ISL_878506, EPI_ISL_878509, EPI_ISL_878511, EPI_ISL_878514, EPI_ISL_878516, EPI_ISL_878519, EPI_ISL_878522, EPI_ISL_878524, EPI_ISL_878526, EPI_ISL_878571, EPI_ISL_878574, EPI_ISL_878576, EPI_ISL_878579, EPI_ISL_878581
Biolab Diagnostic Laboratories	Biolab Diagnostic Laboratories	Issa Abu-Dayyeh et al	EPI_ISL_1089783, EPI_ISL_1116758, EPI_ISL_1404588, EPI_ISL_1404614, EPI_ISL_1405965, EPI_ISL_1406143, EPI_ISL_1406151, EPI_ISL_1406179, EPI_ISL_1406183, EPI_ISL_1406189, EPI_ISL_1406195, EPI_ISL_1406202, EPI_ISL_1406239, EPI_ISL_1822601, EPI_ISL_1823120, EPI_ISL_1823177, EPI_ISL_1823202, EPI_ISL_1824717, EPI_ISL_1824718, EPI_ISL_1970824, EPI_ISL_1970825, EPI_ISL_1970826, EPI_ISL_1970827, EPI_ISL_1970828, EPI_ISL_1970829, EPI_ISL_1970830, EPI_ISL_1970831, EPI_ISL_1970832, EPI_ISL_1970833, EPI_ISL_1970834, EPI_ISL_1970835, EPI_ISL_2105670, EPI_ISL_2105671, EPI_ISL_2105672, EPI_ISL_2105673, EPI_ISL_2105674, EPI_ISL_2617448, EPI_ISL_2617449, EPI_ISL_2617450, EPI_ISL_2617451, EPI_ISL_2617452, EPI_ISL_2617453, EPI_ISL_2617454, EPI_ISL_2617455, EPI_ISL_2617456, EPI_ISL_2617457, EPI_ISL_2617458, EPI_ISL_2617459, EPI_ISL_2617460, EPI_ISL_2617461, EPI_ISL_2617462, EPI_ISL_2617463, EPI_ISL_2658758, EPI_ISL_2658759, EPI_ISL_2658760, EPI_ISL_2658761, EPI_ISL_2658762, EPI_ISL_2658763, EPI_ISL_2658764, EPI_ISL_2658765, EPI_ISL_2658766, EPI_ISL_2658767, EPI_ISL_2658768, EPI_ISL_2693973, EPI_ISL_2693974, EPI_ISL_2693975, EPI_ISL_2693976, EPI_ISL_2693978, EPI_ISL_2693979, EPI_ISL_2693980, EPI_ISL_2868414, EPI_ISL_2868415, EPI_ISL_2868416, EPI_ISL_2868417, EPI_ISL_2868418, EPI_ISL_2868419, EPI_ISL_2868420, EPI_ISL_2868421, EPI_ISL_2868422, EPI_ISL_3149713, EPI_ISL_3149714, EPI_ISL_3149715, EPI_ISL_3149716, EPI_ISL_3149717, EPI_ISL_3149719, EPI_ISL_4053487, EPI_ISL_4053489, EPI_ISL_4053491, EPI_ISL_4053493, EPI_ISL_4053497, EPI_ISL_4053498, EPI_ISL_4053500, EPI_ISL_4053502, EPI_ISL_4053504, EPI_ISL_4053505, EPI_ISL_4053507, EPI_ISL_4053509, EPI_ISL_4053510, EPI_ISL_4053512, EPI_ISL_4053514, EPI_ISL_4053518, EPI_ISL_4053520, EPI_ISL_4053522, EPI_ISL_4053524, EPI_ISL_4053526, EPI_ISL_4053528, EPI_ISL_4053530, EPI_ISL_4053532, EPI_ISL_4053534, EPI_ISL_4053536, EPI_ISL_4053538, EPI_ISL_4053540, EPI_ISL_4053542, EPI_ISL_4600355, EPI_ISL_4600356, EPI_ISL_4600357, EPI_ISL_4600358, EPI_ISL_4600359, EPI_ISL_4600360, EPI_ISL_4600362, EPI_ISL_5159457, EPI_ISL_5159458, EPI_ISL_5159459, EPI_ISL_5159460, EPI_ISL_5159461, EPI_ISL_5529829, EPI_ISL_5529830, EPI_ISL_5529831, EPI_ISL_5529832, EPI_ISL_5529833, EPI_ISL_5529834, EPI_ISL_5529835, EPI_ISL_5529836, EPI_ISL_5529837, EPI_ISL_5529838, EPI_ISL_5529839, EPI_ISL_5529840, EPI_ISL_5529841, EPI_ISL_5529842, EPI_ISL_5529843, EPI_ISL_5529844, EPI_ISL_5852724, EPI_ISL_5852725, EPI_ISL_5852726, EPI_ISL_5852727, EPI_ISL_5852729, EPI_ISL_5852730, EPI_ISL_5852731, EPI_ISL_5852732, EPI_ISL_5852733, EPI_ISL_5852734, EPI_ISL_5852735, EPI_ISL_5852736, EPI_ISL_5852737, EPI_ISL_5852739, EPI_ISL_5852740, EPI_ISL_5852741, EPI_ISL_5852742, EPI_ISL_5852744, EPI_ISL_5852745, EPI_ISL_5852747, EPI_ISL_5852748, EPI_ISL_5852749, EPI_ISL_5852750, EPI_ISL_5852751, EPI_ISL_5852752, EPI_ISL_5852753, EPI_ISL_5852754, EPI_ISL_5852755, EPI_ISL_6268670, EPI_ISL_6268671, EPI_ISL_6268672, EPI_ISL_6268673, EPI_ISL_6268674, EPI_ISL_6268676, EPI_ISL_6268677, EPI_ISL_6268678, EPI_ISL_6268679, EPI_ISL_6268681, EPI_ISL_6268682, EPI_ISL_6268683, EPI_ISL_6268684, EPI_ISL_6268685, EPI_ISL_6268686, EPI_ISL_6268687, EPI_ISL_6268688, EPI_ISL_6268689, EPI_ISL_6268690, EPI_ISL_6268691, EPI_ISL_6268692, EPI_ISL_6268693, EPI_ISL_6268695, EPI_ISL_6268696, EPI_ISL_6268697, EPI_ISL_6268698, EPI_ISL_6268699, EPI_ISL_6268700, EPI_ISL_6268702, EPI_ISL_6268703, EPI_ISL_6268705, EPI_ISL_6268706, EPI_ISL_6268707, EPI_ISL_6268708, EPI_ISL_6309530, EPI_ISL_977537, EPI_ISL_977600, EPI_ISL_977602
Biolab Diagnostic Laboratories	Princess Haya Biotechnology Center, Jordan University of Science and Technology	Saied Jaradat et al	EPI_ISL_935026, EPI_ISL_935038, EPI_ISL_935039, EPI_ISL_935041
Biolab Diagnostic Laboratories	Princess Haya Biotechnology Center/ Jordan University of Science & Technology	Saied Jaradat et al	EPI_ISL_935043, EPI_ISL_935046
Biolittoral	CNR Virus des Infections Respiratoires - France SUD	Antonin Bal et al	EPI_ISL_900514
Biologia molecular de enfermedades emergentes y EPOC, Instituto Nacional de Enfermedades Respiratorias	Biologia molecular de enfermedades emergentes y EPOC, Instituto Nacional de Enfermedades Respiratorias	Vazquez-Perez Joel Armando et al	EPI_ISL_1040927, EPI_ISL_1672849, EPI_ISL_1672864, EPI_ISL_1672865, EPI_ISL_1672866
Biological Hazard and Health Research Laboratory, Centre for Advanced Research in Science (CARS), University of Dhaka	Genomic Research Lab, BCSIR	Dr. Qudrat-I-Khuda Road et al	EPI_ISL_3447228
Biological Hazard and Health Research Laboratory, Centre for Advanced Research in Science (CARS), University of Dhaka	Genomic Research Lab, BCSIR	Md Mizanur Rahaman et al	EPI_ISL_2037865, EPI_ISL_2038623, EPI_ISL_2038944, EPI_ISL_2039394, EPI_ISL_2039757, EPI_ISL_2040202, EPI_ISL_2043212, EPI_ISL_2043671, EPI_ISL_2044075, EPI_ISL_2044525, EPI_ISL_2044950, EPI_ISL_2045661, EPI_ISL_2046273, EPI_ISL_2046750, EPI_ISL_2047053
Biological Hazard and Health Research Laboratory, Centre for Advanced Research in Science (CARS), University of Dhaka	Genomic Research Lab, BCSIR	Md. Murshed Hasan Sarkar et al	EPI_ISL_3446768, EPI_ISL_3446769, EPI_ISL_3446784, EPI_ISL_3446794, EPI_ISL_3447068, EPI_ISL_3447227, EPI_ISL_3447342, EPI_ISL_3447371, EPI_ISL_3550298, EPI_ISL_3550299, EPI_ISL_3550300, EPI_ISL_3550301, EPI_ISL_3550302, EPI_ISL_3550340, EPI_ISL_3550448, EPI_ISL_3801792, EPI_ISL_3807551, EPI_ISL_3824968, EPI_ISL_3825040, EPI_ISL_3946144, EPI_ISL_3946211, EPI_ISL_3946303, EPI_ISL_3946304, EPI_ISL_3946316
Biological Threats Identification and Countermeasure Centre	Biological Threats Identification and Countermeasure Centre	Lepionka Tomasz et al	EPI_ISL_6122225, EPI_ISL_6122405, EPI_ISL_6594689, EPI_ISL_6595247, EPI_ISL_6665878, EPI_ISL_6665887, EPI_ISL_6665988, EPI_ISL_6666071, EPI_ISL_6666360, EPI_ISL_6667244, EPI_ISL_6677952, EPI_ISL_6698729, EPI_ISL_6709857, EPI_ISL_6709860, EPI_ISL_6709867, EPI_ISL_6709872, EPI_ISL_6709879, EPI_ISL_6709887, EPI_ISL_6709889, EPI_ISL_6709895, EPI_ISL_6709901, EPI_ISL_6709906, EPI_ISL_6709913
Biology Department, College of Science, Al Muthanna University and Public Health Laboratory, Al-Muthanna Health Directorate	Department of Virology, Faculty of Medicine, University of Helsinki, Helsinki, Finland	Nihad Al-Rashedi et al	EPI_ISL_2467917, EPI_ISL_2467920, EPI_ISL_2467923, EPI_ISL_2467929
Biology Department, College of Science, Al-Muthanna University	International Centre for Genetic Engineering and Biotechnology (ICGEB) and ARGO Open Lab Platform	Nihad Al-Rashedi et al	EPI_ISL_582029
Biology Dpt	Microbiology and Infections Diseases	Emmanuelle Billon-Denis et al	EPI_ISL_505003
Biology Dpt, HIA Percy	Microbiology and Infectious Diseases Dpt	Emmanuelle Billon-Denis et al	EPI_ISL_506041
Biology Lab, HIA BEGIN	IRBA, 2MI	GORGE O. et al	EPI_ISL_1015380, EPI_ISL_1081098, EPI_ISL_1081099, EPI_ISL_1081100, EPI_ISL_1081101, EPI_ISL_1081102, EPI_ISL_1081103, EPI_ISL_1081104, EPI_ISL_1081105, EPI_ISL_1081106, EPI_ISL_1081107, EPI_ISL_1081110, EPI_ISL_1081111, EPI_ISL_1081112, EPI_ISL_1081113, EPI_ISL_1749236, EPI_ISL_1749242, EPI_ISL_1749243, EPI_ISL_1749244, EPI_ISL_1749255, EPI_ISL_1749268, EPI_ISL_1749269, EPI_ISL_1749274, EPI_ISL_1749275, EPI_ISL_1749276, EPI_ISL_1749340, EPI_ISL_1749368, EPI_ISL_2135596, EPI_ISL_2135597, EPI_ISL_2135599, EPI_ISL_2135636, EPI_ISL_2135637, EPI_ISL_2135638
Biology Lab, HIA CLERMONT-TONNERRE	IRBA, 2MI	GORGE O. et al	EPI_ISL_1015382, EPI_ISL_1749325
Biology Lab, HIA LAVERAN	IRBA, 2MI	GORGE O. et al	EPI_ISL_1749217, EPI_ISL_1749231, EPI_ISL_1749233, EPI_ISL_1749234, EPI_ISL_1749237, EPI_ISL_1749271, EPI_ISL_1749286, EPI_ISL_1749293, EPI_ISL_1749297, EPI_ISL_1749312, EPI_ISL_1749322, EPI_ISL_1749323, EPI_ISL_1749335, EPI_ISL_1749336, EPI_ISL_1749357, EPI_ISL_1749367, EPI_ISL_1749370, EPI_ISL_1749371, EPI_ISL_1749372, EPI_ISL_1749373, EPI_ISL_1749377
Biology Lab, HIA PERCY	IRBA, 2MI	GORGE O. et al	EPI_ISL_1015369, EPI_ISL_1015376, EPI_ISL_1015378, EPI_ISL_1015383, EPI_ISL_1015384, EPI_ISL_1015385, EPI_ISL_1015386, EPI_ISL_1015387, EPI_ISL_1015390, EPI_ISL_1015408, EPI_ISL_1015409, EPI_ISL_1015410, EPI_ISL_1015411, EPI_ISL_1015412, EPI_ISL_1015413, EPI_ISL_1081108, EPI_ISL_1081109, EPI_ISL_1081114, EPI_ISL_1081115, EPI_ISL_1081116, EPI_ISL_1081117, EPI_ISL_1081118, EPI_ISL_1081119, EPI_ISL_1081120, EPI_ISL_1081121, EPI_ISL_1081122, EPI_ISL_1081123, EPI_ISL_1081124, EPI_ISL_1081125, EPI_ISL_1081126, EPI_ISL_1081127, EPI_ISL_1081128, EPI_ISL_1081129, EPI_ISL_1081130, EPI_ISL_1749201, EPI_ISL_1749202, EPI_ISL_1749203, EPI_ISL_1749209, EPI_ISL_1749213, EPI_ISL_1749219, EPI_ISL_1749225, EPI_ISL_1749226, EPI_ISL_1749228, EPI_ISL_1749229, EPI_ISL_1749232, EPI_ISL_1749238, EPI_ISL_1749239, EPI_ISL_1749240, EPI_ISL_1749241, EPI_ISL_1749249, EPI_ISL_1749250, EPI_ISL_1749253, EPI_ISL_1749254, EPI_ISL_1749256, EPI_ISL_1749257, EPI_ISL_1749258, EPI_ISL_1749259, EPI_ISL_1749270, EPI_ISL_1749272, EPI_ISL_1749277, EPI_ISL_1749278, EPI_ISL_1749281, EPI_ISL_1749283, EPI_ISL_1749285, EPI_ISL_1749287, EPI_ISL_1749288, EPI_ISL_1749291, EPI_ISL_1749301, EPI_ISL_1749302, EPI_ISL_1749303, EPI_ISL_1749304, EPI_ISL_1749306, EPI_ISL_1749316, EPI_ISL_1749321, EPI_ISL_1749324, EPI_ISL_1749330, EPI_ISL_1749337, EPI_ISL_1749338, EPI_ISL_1749339, EPI_ISL_1749341, EPI_ISL_1749342, EPI_ISL_1749344, EPI_ISL_1749353, EPI_ISL_1749355, EPI_ISL_1749358, EPI_ISL_1749360, EPI_ISL_1749362, EPI_ISL_1749363, EPI_ISL_1749364, EPI_ISL_1749365, EPI_ISL_1749375, EPI_ISL_1749376, EPI_ISL_2135579, EPI_ISL_2135602, EPI_ISL_2135635, EPI_ISL_2135639, EPI_ISL_2135641, EPI_ISL_2135642, EPI_ISL_2135643, EPI_ISL_2135644, EPI_ISL_2135645
Biology Lab, HIA ROBERT PICQUE	IRBA, 2MI	GORGE O. et al	EPI_ISL_1749369
Biology Lab, HIA STE-ANNE	IRBA, 2MI	GORGE O. et al	EPI_ISL_1015379, EPI_ISL_1081131, EPI_ISL_1081132, EPI_ISL_1081133, EPI_ISL_1081134, EPI_ISL_1749199, EPI_ISL_1749200, EPI_ISL_1749204, EPI_ISL_1749205, EPI_ISL_1749206, EPI_ISL_1749207, EPI_ISL_1749208, EPI_ISL_1749210, EPI_ISL_1749211, EPI_ISL_1749212, EPI_ISL_1749214, EPI_ISL_1749215, EPI_ISL_1749216, EPI_ISL_1749218, EPI_ISL_1749220, EPI_ISL_1749221, EPI_ISL_1749222, EPI_ISL_1749223, EPI_ISL_1749224, EPI_ISL_1749227, EPI_ISL_1749230, EPI_ISL_1749235, EPI_ISL_1749245, EPI_ISL_1749246, EPI_ISL_1749247, EPI_ISL_1749248, EPI_ISL_1749251, EPI_ISL_1749260, EPI_ISL_1749261, EPI_ISL_1749262, EPI_ISL_1749263, EPI_ISL_1749264, EPI_ISL_1749265, EPI_ISL_1749266, EPI_ISL_1749267, EPI_ISL_1749273, EPI_ISL_1749279, EPI_ISL_1749280, EPI_ISL_1749282, EPI_ISL_1749284, EPI_ISL_1749289, EPI_ISL_1749290, EPI_ISL_1749292, EPI_ISL_1749294, EPI_ISL_1749295, EPI_ISL_1749296, EPI_ISL_1749298, EPI_ISL_1749299, EPI_ISL_1749300, EPI_ISL_1749305, EPI_ISL_1749307, EPI_ISL_1749308, EPI_ISL_1749309, EPI_ISL_1749310, EPI_ISL_1749311, EPI_ISL_1749313, EPI_ISL_1749314, EPI_ISL_1749315, EPI_ISL_1749317, EPI_ISL_1749318, EPI_ISL_1749319, EPI_ISL_1749320, EPI_ISL_1749326, EPI_ISL_1749327, EPI_ISL_1749328, EPI_ISL_1749329, EPI_ISL_1749331, EPI_ISL_1749332, EPI_ISL_1749333, EPI_ISL_1749334, EPI_ISL_1749343, EPI_ISL_1749345, EPI_ISL_1749346, EPI_ISL_1749347, EPI_ISL_1749348, EPI_ISL_1749349, EPI_ISL_1749350, EPI_ISL_1749351, EPI_ISL_1749352, EPI_ISL_1749354, EPI_ISL_1749356, EPI_ISL_1749359, EPI_ISL_1749361, EPI_ISL_1749366, EPI_ISL_2135580, EPI_ISL_2135581, EPI_ISL_2135582, EPI_ISL_2135583, EPI_ISL_2135584, EPI_ISL_2135585, EPI_ISL_2135586, EPI_ISL_2135587, EPI_ISL_2135588, EPI_ISL_2135589, EPI_ISL_2135590, EPI_ISL_2135591, EPI_ISL_2135592, EPI_ISL_2135593, EPI_ISL_2135594, EPI_ISL_2135595, EPI_ISL_2135604, EPI_ISL_2135605, EPI_ISL_2135606, EPI_ISL_2135607, EPI_ISL_2135608, EPI_ISL_2135609, EPI_ISL_2135610, EPI_ISL_2135611, EPI_ISL_2135612, EPI_ISL_2135613, EPI_ISL_2135614, EPI_ISL_2135615, EPI_ISL_2135616, EPI_ISL_2135617, EPI_ISL_2135618, EPI_ISL_2135619, EPI_ISL_2135620, EPI_ISL_2135621, EPI_ISL_2135622, EPI_ISL_2135623, EPI_ISL_2135624, EPI_ISL_2135625, EPI_ISL_2135626, EPI_ISL_2135627, EPI_ISL_2135628, EPI_ISL_2135629, EPI_ISL_2135630, EPI_ISL_2135631, EPI_ISL_2135632, EPI_ISL_2135633, EPI_ISL_2135634, EPI_ISL_2135646, EPI_ISL_2135647
Biology, MCL	Biology, MCL	Seadawy et al	EPI_ISL_907077
Biolytix AG	Clinical Bacteriology	Tim Roloff et al	EPI_ISL_1833739, EPI_ISL_3344072
Biolytix AG	Clinical Bacteriology, University Hospital Basel	Tim Roloff et al	EPI_ISL_6368403
Biolytix AG	Swiss Tropical and Public Health Institute	Salome Hosch et al	EPI_ISL_1663588, EPI_ISL_1663590, EPI_ISL_1669799, EPI_ISL_1669800, EPI_ISL_1670549, EPI_ISL_1670550, EPI_ISL_1670551, EPI_ISL_1670552, EPI_ISL_1670553, EPI_ISL_1670554, EPI_ISL_1670555, EPI_ISL_1670556, EPI_ISL_1670557, EPI_ISL_1670558, EPI_ISL_1670559, EPI_ISL_1670560, EPI_ISL_1670561, EPI_ISL_1670562, EPI_ISL_1670563, EPI_ISL_1670564, EPI_ISL_1670565, EPI_ISL_1670566, EPI_ISL_1670567, EPI_ISL_1670573, EPI_ISL_1670574, EPI_ISL_1670575, EPI_ISL_1670576, EPI_ISL_1670577, EPI_ISL_1670578, EPI_ISL_1670579, EPI_ISL_1670580, EPI_ISL_1670581, EPI_ISL_1670582, EPI_ISL_1670583, EPI_ISL_1670584, EPI_ISL_1670585, EPI_ISL_1670586, EPI_ISL_1670587, EPI_ISL_1670588, EPI_ISL_1670589, EPI_ISL_1670590, EPI_ISL_1670591, EPI_ISL_1670592, EPI_ISL_1670593, EPI_ISL_1670594, EPI_ISL_1706589, EPI_ISL_1706591, EPI_ISL_1706592
Biolytix AG	University Hospital Basel, Clinical Bacteriology	Tim Roloff et al	EPI_ISL_1388384, EPI_ISL_1388807, EPI_ISL_1388809, EPI_ISL_1388810, EPI_ISL_1388812, EPI_ISL_1388813
Biomedical Laboratory 2	Biomedical Laboratory 2	HS Jayasinghearachchi et al	EPI_ISL_3663690, EPI_ISL_3664314, EPI_ISL_3664329, EPI_ISL_3664333, EPI_ISL_3664351, EPI_ISL_3664353, EPI_ISL_3801793, EPI_ISL_3802154, EPI_ISL_3802287, EPI_ISL_3803028
Biomedical Laboratory 2,	Biomedical Laboratory 2,	HS Jayasinghearachchi et al	EPI_ISL_3802145, EPI_ISL_3803642
Biomedical Research Foundation of the Academy of Athens (BRFAA)	Greek Genome Center, Biomedical Research Foundation of the Academy of Athens (BRFAA)	Emmanouil Athanasiadis et al	EPI_ISL_1420638, EPI_ISL_1420639, EPI_ISL_1420640, EPI_ISL_1420641, EPI_ISL_1420642, EPI_ISL_1420643, EPI_ISL_1420645, EPI_ISL_1420647, EPI_ISL_1420648, EPI_ISL_1420649, EPI_ISL_1420650, EPI_ISL_1420651, EPI_ISL_1420652, EPI_ISL_1420653, EPI_ISL_1420654, EPI_ISL_1420655, EPI_ISL_1420656, EPI_ISL_1420657, EPI_ISL_1420658, EPI_ISL_1420659, EPI_ISL_1420661, EPI_ISL_1420662, EPI_ISL_1420663, EPI_ISL_1420664, EPI_ISL_1420665, EPI_ISL_1420666, EPI_ISL_1420667, EPI_ISL_1420668, EPI_ISL_1420669, EPI_ISL_1420670, EPI_ISL_1420671, EPI_ISL_1420672, EPI_ISL_1420673, EPI_ISL_1420674, EPI_ISL_1420675, EPI_ISL_1420676, EPI_ISL_1420677, EPI_ISL_1420678, EPI_ISL_1420679, EPI_ISL_1420680, EPI_ISL_1420681, EPI_ISL_1420682, EPI_ISL_1420683, EPI_ISL_1420684, EPI_ISL_1420685, EPI_ISL_1420686, EPI_ISL_1420687, EPI_ISL_1420688, EPI_ISL_1420689, EPI_ISL_1420690, EPI_ISL_1420691, EPI_ISL_1420692, EPI_ISL_1420693, EPI_ISL_1420694, EPI_ISL_1420695, EPI_ISL_1420696, EPI_ISL_1420697, EPI_ISL_1420698, EPI_ISL_1420699, EPI_ISL_1420700, EPI_ISL_1420701, EPI_ISL_1420702, EPI_ISL_1420704, EPI_ISL_1420705, EPI_ISL_1420706, EPI_ISL_1420707, EPI_ISL_1420708, EPI_ISL_1420709, EPI_ISL_1420710, EPI_ISL_1420711, EPI_ISL_1420712, EPI_ISL_1420713, EPI_ISL_1420714, EPI_ISL_1420715, EPI_ISL_1420716, EPI_ISL_1420717, EPI_ISL_1420718, EPI_ISL_1420719, EPI_ISL_1420720, EPI_ISL_1420721, EPI_ISL_1420722, EPI_ISL_1420723, EPI_ISL_1420733, EPI_ISL_1420734, EPI_ISL_1420735, EPI_ISL_1420736, EPI_ISL_1420737, EPI_ISL_1420738, EPI_ISL_1420739, EPI_ISL_1420740, EPI_ISL_1420741, EPI_ISL_1420742, EPI_ISL_1420743, EPI_ISL_1420744, EPI_ISL_1420745, EPI_ISL_1420746, EPI_ISL_1420747, EPI_ISL_1420748, EPI_ISL_1420749, EPI_ISL_1420750, EPI_ISL_1420752, EPI_ISL_1420753, EPI_ISL_1420754, EPI_ISL_1420755, EPI_ISL_1420756, EPI_ISL_1420757, EPI_ISL_1420758, EPI_ISL_1420759, EPI_ISL_1420760, EPI_ISL_1420761, EPI_ISL_1420762, EPI_ISL_1420763, EPI_ISL_1420764, EPI_ISL_1420765, EPI_ISL_1420766, EPI_ISL_1420767, EPI_ISL_1420768, EPI_ISL_1420769, EPI_ISL_1420770, EPI_ISL_1420771, EPI_ISL_1420772, EPI_ISL_1420773, EPI_ISL_1420774, EPI_ISL_1420775, EPI_ISL_1420776, EPI_ISL_1420777, EPI_ISL_1420778, EPI_ISL_1420779, EPI_ISL_1420780, EPI_ISL_1420781, EPI_ISL_1420782, EPI_ISL_1420783, EPI_ISL_1420784, EPI_ISL_1420785, EPI_ISL_1420786, EPI_ISL_1716707, EPI_ISL_1716708, EPI_ISL_1716713, EPI_ISL_1716722, EPI_ISL_1716727, EPI_ISL_1716733, EPI_ISL_1716734, EPI_ISL_1716735, EPI_ISL_1731825, EPI_ISL_1731826, EPI_ISL_1731827
Biomedical Sciences and Public Health, Polytechnic University of Marche	Biomedical Sciences and Public Health, Polytechnic University of Marche	Bagnarelli et al	EPI_ISL_516088
Biomédicos de Mérida	Biomédicos de Mérida	CANCHE-PECH JOSE REYES et al	EPI_ISL_2918940, EPI_ISL_2928138, EPI_ISL_2928140, EPI_ISL_2928142, EPI_ISL_2928143, EPI_ISL_2928144, EPI_ISL_2928146, EPI_ISL_2928148, EPI_ISL_2928221, EPI_ISL_2928224, EPI_ISL_2928225, EPI_ISL_2928297, EPI_ISL_2928298, EPI_ISL_2928299, EPI_ISL_2928303, EPI_ISL_2928304, EPI_ISL_2928305, EPI_ISL_2928339, EPI_ISL_2928340, EPI_ISL_2928342, EPI_ISL_2928343, EPI_ISL_3980440, EPI_ISL_3980442, EPI_ISL_3980443, EPI_ISL_3980445, EPI_ISL_3980446, EPI_ISL_3981426, EPI_ISL_3981427, EPI_ISL_3981838
Biomédicos de Mérida	Biomédicos de Mérida	Canche-Pech Jose Reyes et al	EPI_ISL_3997232, EPI_ISL_3997233, EPI_ISL_3997234, EPI_ISL_3997235, EPI_ISL_3997236, EPI_ISL_3997237, EPI_ISL_3997238, EPI_ISL_3997239, EPI_ISL_4069601
