## Supplementary Data 1 for "Identifying SARS-CoV-2 regional introductions and transmission clusters in real time": gisaid_credits.tsv (part 5 of 56)

originating_lab	submitting_lab	authors	gisaid_epi_isl
BioneXt Lab	Laboratoire national de sante, Microbiology, Microbial Genomics Platform	Anke Wienecke-Baldacchino et al	EPI_ISL_1498381, EPI_ISL_1498382, EPI_ISL_1498383, EPI_ISL_1498384, EPI_ISL_1498385, EPI_ISL_1498386, EPI_ISL_1498387, EPI_ISL_1498388, EPI_ISL_1498389, EPI_ISL_1498390, EPI_ISL_1498391, EPI_ISL_1498392, EPI_ISL_1498393, EPI_ISL_1498394, EPI_ISL_1498395, EPI_ISL_1498396, EPI_ISL_1498397, EPI_ISL_1498398, EPI_ISL_1498399, EPI_ISL_1498400, EPI_ISL_1498401, EPI_ISL_1498402, EPI_ISL_1498403, EPI_ISL_1498404, EPI_ISL_1498405, EPI_ISL_1498406, EPI_ISL_1498407, EPI_ISL_1498408, EPI_ISL_1498409, EPI_ISL_1498410, EPI_ISL_1498411, EPI_ISL_1498412, EPI_ISL_1498413, EPI_ISL_1498414, EPI_ISL_1498415, EPI_ISL_1498416, EPI_ISL_1498417, EPI_ISL_1498418, EPI_ISL_1498419, EPI_ISL_1498420, EPI_ISL_1498421, EPI_ISL_1498422, EPI_ISL_1498423, EPI_ISL_1498424, EPI_ISL_1498425, EPI_ISL_1498426, EPI_ISL_1498427, EPI_ISL_1498428, EPI_ISL_1498429, EPI_ISL_1498430, EPI_ISL_1498431, EPI_ISL_1498432, EPI_ISL_1498433, EPI_ISL_1498434, EPI_ISL_1498435, EPI_ISL_1498436, EPI_ISL_1498437, EPI_ISL_1498438, EPI_ISL_1498439, EPI_ISL_1498440, EPI_ISL_1498441, EPI_ISL_1498442, EPI_ISL_1498443, EPI_ISL_1498444, EPI_ISL_1498445, EPI_ISL_1498446, EPI_ISL_1498447, EPI_ISL_1498448, EPI_ISL_1498449, EPI_ISL_1498450, EPI_ISL_1498451, EPI_ISL_1498452, EPI_ISL_1498453, EPI_ISL_1498454, EPI_ISL_1498455, EPI_ISL_1498456, EPI_ISL_1498457, EPI_ISL_1498458, EPI_ISL_1498459, EPI_ISL_1498460, EPI_ISL_1498461, EPI_ISL_1498462, EPI_ISL_1498463, EPI_ISL_1498464, EPI_ISL_1498465, EPI_ISL_1498466, EPI_ISL_1498467, EPI_ISL_1498468, EPI_ISL_1498469, EPI_ISL_1498470, EPI_ISL_1498471, EPI_ISL_1498472, EPI_ISL_1498473, EPI_ISL_1498474, EPI_ISL_1498475, EPI_ISL_1498476, EPI_ISL_1498477, EPI_ISL_1498478, EPI_ISL_1498479, EPI_ISL_1498480, EPI_ISL_1498481, EPI_ISL_1498482, EPI_ISL_1498483, EPI_ISL_1498484, EPI_ISL_1498485, EPI_ISL_1498486, EPI_ISL_1498487, EPI_ISL_1498488, EPI_ISL_1498489, EPI_ISL_1498490, EPI_ISL_1498491, EPI_ISL_1498492, EPI_ISL_1498493, EPI_ISL_1498494, EPI_ISL_1498495, EPI_ISL_1498496, EPI_ISL_1498497, EPI_ISL_1498498, EPI_ISL_1498499, EPI_ISL_1498500, EPI_ISL_1498501, EPI_ISL_1498502, EPI_ISL_1498503, EPI_ISL_1498504, EPI_ISL_1498505, EPI_ISL_1498506, EPI_ISL_1498507, EPI_ISL_1498508, EPI_ISL_1498509, EPI_ISL_1498510, EPI_ISL_1498511, EPI_ISL_1498512, EPI_ISL_1498513, EPI_ISL_1498514, EPI_ISL_1498515, EPI_ISL_1498516, EPI_ISL_1498517, EPI_ISL_1498518, EPI_ISL_1498519, EPI_ISL_1498520, EPI_ISL_1498521, EPI_ISL_1498522, EPI_ISL_1498523, EPI_ISL_1498524, EPI_ISL_1498525, EPI_ISL_1498526, EPI_ISL_1498527, EPI_ISL_1498528, EPI_ISL_1498529, EPI_ISL_1498530, EPI_ISL_1498531, EPI_ISL_1498532, EPI_ISL_1498533, EPI_ISL_1498534, EPI_ISL_1498535, EPI_ISL_1498536, EPI_ISL_1498537, EPI_ISL_1498538, EPI_ISL_1498539, EPI_ISL_1498540, EPI_ISL_1498541, EPI_ISL_1498542, EPI_ISL_1498543, EPI_ISL_1498544, EPI_ISL_1498545, EPI_ISL_1498546, EPI_ISL_1498547, EPI_ISL_1498548, EPI_ISL_1498549, EPI_ISL_1498550, EPI_ISL_1498551, EPI_ISL_1498552, EPI_ISL_1498553, EPI_ISL_1498554, EPI_ISL_1498555, EPI_ISL_1498556, EPI_ISL_1498557, EPI_ISL_1498558, EPI_ISL_1498559, EPI_ISL_1498560, EPI_ISL_1498561, EPI_ISL_1498562, EPI_ISL_1498563, EPI_ISL_1498564, EPI_ISL_1498565, EPI_ISL_1498566, EPI_ISL_1498567, EPI_ISL_1498568, EPI_ISL_1498569, EPI_ISL_1498570, EPI_ISL_1498571, EPI_ISL_1498572, EPI_ISL_1498573, EPI_ISL_1498574, EPI_ISL_1498575, EPI_ISL_1498576, EPI_ISL_1498577, EPI_ISL_1498578, EPI_ISL_1498579, EPI_ISL_1498580, EPI_ISL_1498581, EPI_ISL_1498582, EPI_ISL_1498583, EPI_ISL_1498584, EPI_ISL_1498586, EPI_ISL_1498587, EPI_ISL_1498588, EPI_ISL_1498589, EPI_ISL_1498590, EPI_ISL_1498591, EPI_ISL_1498592, EPI_ISL_1498593, EPI_ISL_1498594, EPI_ISL_1498595, EPI_ISL_1498596, EPI_ISL_1498597, EPI_ISL_1498598, EPI_ISL_1498599, EPI_ISL_1498600, EPI_ISL_1498601, EPI_ISL_1498602, EPI_ISL_1498603, EPI_ISL_1498604, EPI_ISL_1498605, EPI_ISL_1498606, EPI_ISL_1498607, EPI_ISL_1498608, EPI_ISL_1498609, EPI_ISL_1498610, EPI_ISL_1498611, EPI_ISL_1498612, EPI_ISL_1498613, EPI_ISL_1498614, EPI_ISL_1498615, EPI_ISL_1498616, EPI_ISL_1498617, EPI_ISL_1498618, EPI_ISL_1498619, EPI_ISL_1498620, EPI_ISL_1498621, EPI_ISL_1498622, EPI_ISL_1498623, EPI_ISL_1498624, EPI_ISL_1498625, EPI_ISL_1498626, EPI_ISL_1498627, EPI_ISL_1498628, EPI_ISL_1498629, EPI_ISL_1498630, EPI_ISL_1498631, EPI_ISL_1498632, EPI_ISL_1498633, EPI_ISL_1498634, EPI_ISL_1498635, EPI_ISL_1498636, EPI_ISL_1498637, EPI_ISL_1498638, EPI_ISL_1498639, EPI_ISL_1498640, EPI_ISL_1498641, EPI_ISL_1498642, EPI_ISL_1498643, EPI_ISL_1498644, EPI_ISL_1498645, EPI_ISL_1498646, EPI_ISL_1498647, EPI_ISL_1498648, EPI_ISL_1498649, EPI_ISL_1498650, EPI_ISL_1498651, EPI_ISL_1498652, EPI_ISL_1498653, EPI_ISL_1498654, EPI_ISL_1498655, EPI_ISL_1498656, EPI_ISL_1498657, EPI_ISL_1498658, EPI_ISL_1498659, EPI_ISL_1498660, EPI_ISL_1498661, EPI_ISL_1498662, EPI_ISL_1498663, EPI_ISL_1498664, EPI_ISL_1498665, EPI_ISL_1498666, EPI_ISL_1498667, EPI_ISL_1498668, EPI_ISL_1498669, EPI_ISL_1498670, EPI_ISL_1498671, EPI_ISL_1498672, EPI_ISL_1498673, EPI_ISL_1498674, EPI_ISL_1498675, EPI_ISL_1498676, EPI_ISL_1498677, EPI_ISL_1498678, EPI_ISL_1498679, EPI_ISL_1498680, EPI_ISL_1498681, EPI_ISL_1498682, EPI_ISL_1498683, EPI_ISL_1498684, EPI_ISL_1498685, EPI_ISL_1498686, EPI_ISL_1498687, EPI_ISL_1498688, EPI_ISL_1498689, EPI_ISL_1498690, EPI_ISL_1498691, EPI_ISL_1498692, EPI_ISL_1498693, EPI_ISL_1498694, EPI_ISL_1498695, EPI_ISL_1498696, EPI_ISL_1498697, EPI_ISL_1498698, EPI_ISL_1498699, EPI_ISL_1498700, EPI_ISL_1498701, EPI_ISL_1498702, EPI_ISL_1498703, EPI_ISL_1498704, EPI_ISL_1498705, EPI_ISL_1498706, EPI_ISL_1498707, EPI_ISL_1498708, EPI_ISL_1498709, EPI_ISL_1498710, EPI_ISL_1498711, EPI_ISL_1498712, EPI_ISL_1498713, EPI_ISL_1498714, EPI_ISL_1498715, EPI_ISL_1498716, EPI_ISL_1498717, EPI_ISL_1498718, EPI_ISL_1498719, EPI_ISL_1498720, EPI_ISL_1498721, EPI_ISL_1498722, EPI_ISL_1498723, EPI_ISL_1498724, EPI_ISL_1498725, EPI_ISL_1498726, EPI_ISL_1498727, EPI_ISL_1498728, EPI_ISL_1498729, EPI_ISL_1498730, EPI_ISL_1498731, EPI_ISL_1498732, EPI_ISL_1498733, EPI_ISL_1498734, EPI_ISL_1498735, EPI_ISL_1498736, EPI_ISL_1498737, EPI_ISL_1498738, EPI_ISL_1498739, EPI_ISL_1498740, EPI_ISL_1498741, EPI_ISL_1498742, EPI_ISL_1498743, EPI_ISL_1498744, EPI_ISL_1498745, EPI_ISL_1498746, EPI_ISL_1498747, EPI_ISL_1498748, EPI_ISL_1498749, EPI_ISL_1498750, EPI_ISL_1498751, EPI_ISL_1498752, EPI_ISL_1498753, EPI_ISL_1498754, EPI_ISL_1498755, EPI_ISL_1498756, EPI_ISL_1498757, EPI_ISL_1498758, EPI_ISL_1498759, EPI_ISL_1498760, EPI_ISL_1498761, EPI_ISL_1498762, EPI_ISL_1498763, EPI_ISL_1498764, EPI_ISL_1498765, EPI_ISL_1498766, EPI_ISL_1498767, EPI_ISL_1498768, EPI_ISL_1498769, EPI_ISL_1498770, EPI_ISL_1498771, EPI_ISL_1498772, EPI_ISL_1498773, EPI_ISL_1498774, EPI_ISL_1498775, EPI_ISL_1498776, EPI_ISL_1498777, EPI_ISL_1498778, EPI_ISL_1498779, EPI_ISL_1498780, EPI_ISL_1498781, EPI_ISL_1498782, EPI_ISL_1498783, EPI_ISL_1498784, EPI_ISL_1498785, EPI_ISL_1498786, EPI_ISL_1498787, EPI_ISL_1498788, EPI_ISL_1498789, EPI_ISL_1498790, EPI_ISL_1498791, EPI_ISL_1498792, EPI_ISL_1498793, EPI_ISL_1498794, EPI_ISL_1498795, EPI_ISL_1498796, EPI_ISL_1498797, EPI_ISL_1498798, EPI_ISL_1498799, EPI_ISL_1498800, EPI_ISL_1498801, EPI_ISL_1498802, EPI_ISL_1498803, EPI_ISL_1498804, EPI_ISL_1498805, EPI_ISL_1498806, EPI_ISL_1498807, EPI_ISL_1498808, EPI_ISL_1498809, EPI_ISL_1498810, EPI_ISL_1498811, EPI_ISL_1498812, EPI_ISL_1498813, EPI_ISL_1498814, EPI_ISL_1498815, EPI_ISL_1498816, EPI_ISL_1498817, EPI_ISL_1498818, EPI_ISL_1498819, EPI_ISL_1498820, EPI_ISL_1522575, EPI_ISL_1522594, EPI_ISL_1522599, EPI_ISL_1522602, EPI_ISL_1522605, EPI_ISL_1522613, EPI_ISL_1522622, EPI_ISL_1522633, EPI_ISL_1522636, EPI_ISL_1522653, EPI_ISL_1522654, EPI_ISL_1522657, EPI_ISL_1522667, EPI_ISL_1522674, EPI_ISL_1522676, EPI_ISL_1522678, EPI_ISL_1522708, EPI_ISL_1522714, EPI_ISL_1522715, EPI_ISL_1522728, EPI_ISL_1522730, EPI_ISL_1522733, EPI_ISL_1522737, EPI_ISL_1522739, EPI_ISL_1522740, EPI_ISL_1522743, EPI_ISL_1522744, EPI_ISL_1522747, EPI_ISL_1522748, EPI_ISL_1522754, EPI_ISL_1522758, EPI_ISL_1522769, EPI_ISL_1522770, EPI_ISL_1522781, EPI_ISL_1522783, EPI_ISL_1522784, EPI_ISL_1522785, EPI_ISL_1522801, EPI_ISL_1522802, EPI_ISL_1522803, EPI_ISL_1522804, EPI_ISL_1522805, EPI_ISL_1522806, EPI_ISL_1522807, EPI_ISL_1522808, EPI_ISL_1522809, EPI_ISL_1522810, EPI_ISL_1522811, EPI_ISL_1522812, EPI_ISL_1522813, EPI_ISL_1522814, EPI_ISL_1522815, EPI_ISL_1522816, EPI_ISL_1522817, EPI_ISL_1522818, EPI_ISL_1522819, EPI_ISL_1522820, EPI_ISL_1522821, EPI_ISL_1522822, EPI_ISL_1522823, EPI_ISL_1522824, EPI_ISL_1522825, EPI_ISL_1522826, EPI_ISL_1522827, EPI_ISL_1522828, EPI_ISL_1522829, EPI_ISL_1522830, EPI_ISL_1522831, EPI_ISL_1522832, EPI_ISL_1522833, EPI_ISL_1522834, EPI_ISL_1522835, EPI_ISL_1522836, EPI_ISL_1522837, EPI_ISL_1522838, EPI_ISL_1522839, EPI_ISL_1523027, EPI_ISL_1523028, EPI_ISL_1523029, EPI_ISL_1523030, EPI_ISL_1523031, EPI_ISL_1523032, EPI_ISL_1523033, EPI_ISL_1523034, EPI_ISL_1523035, EPI_ISL_1523036, EPI_ISL_1523037, EPI_ISL_1523038, EPI_ISL_1523039, EPI_ISL_1523133, EPI_ISL_1523135, EPI_ISL_1523136, EPI_ISL_1523154, EPI_ISL_1523162, EPI_ISL_1523186, EPI_ISL_1523194, EPI_ISL_1523200, EPI_ISL_1523205, EPI_ISL_1523209, EPI_ISL_1523212, EPI_ISL_1523215, EPI_ISL_1523216, EPI_ISL_1523217, EPI_ISL_1523218, EPI_ISL_1523224, EPI_ISL_1523225, EPI_ISL_1523226, EPI_ISL_1523227, EPI_ISL_1523228, EPI_ISL_1523229, EPI_ISL_1523230, EPI_ISL_1523231, EPI_ISL_1523232, EPI_ISL_1523233, EPI_ISL_1523234, EPI_ISL_1523235, EPI_ISL_1523236, EPI_ISL_1523237, EPI_ISL_1523238, EPI_ISL_1523239, EPI_ISL_1523240, EPI_ISL_1523241, EPI_ISL_1523242, EPI_ISL_1523243, EPI_ISL_1523244, EPI_ISL_1523245, EPI_ISL_1523246, EPI_ISL_1523247, EPI_ISL_1523248, EPI_ISL_1523249, EPI_ISL_1523250, EPI_ISL_1523251, EPI_ISL_1523345, EPI_ISL_1523346, EPI_ISL_1916531, EPI_ISL_1916532, EPI_ISL_1916533, EPI_ISL_1916534, EPI_ISL_1916535, EPI_ISL_1916536, EPI_ISL_1916537, EPI_ISL_1916538, EPI_ISL_1916539, EPI_ISL_1916540, EPI_ISL_1916541, EPI_ISL_1916542, EPI_ISL_1916543, EPI_ISL_1916544, EPI_ISL_1916545, EPI_ISL_1916546, EPI_ISL_1916547, EPI_ISL_1916548, EPI_ISL_1916549, EPI_ISL_1916550, EPI_ISL_1916551, EPI_ISL_1916552, EPI_ISL_1916553, EPI_ISL_1916554, EPI_ISL_1916555, EPI_ISL_1916556, EPI_ISL_1916557, EPI_ISL_1916558, EPI_ISL_1916559, EPI_ISL_1916560, EPI_ISL_1916561, EPI_ISL_1916562, EPI_ISL_1916563, EPI_ISL_1916564, EPI_ISL_1916565, EPI_ISL_1916566, EPI_ISL_1916567, EPI_ISL_1916568, EPI_ISL_1916569, EPI_ISL_1916570, EPI_ISL_1916571, EPI_ISL_1916572, EPI_ISL_1916573, EPI_ISL_1916574, EPI_ISL_1916575, EPI_ISL_1916576, EPI_ISL_1916577, EPI_ISL_1916578, EPI_ISL_1916579, EPI_ISL_1916580, EPI_ISL_1916581, EPI_ISL_1916582, EPI_ISL_1916583, EPI_ISL_1916584, EPI_ISL_1916585, EPI_ISL_1916586, EPI_ISL_1916587, EPI_ISL_1916588, EPI_ISL_1916589, EPI_ISL_1916590, EPI_ISL_1916591, EPI_ISL_1916592, EPI_ISL_1916593, EPI_ISL_1916594, EPI_ISL_1916595, EPI_ISL_1916596, EPI_ISL_1916597, EPI_ISL_1916598, EPI_ISL_1916599, EPI_ISL_1916600, EPI_ISL_1916601, EPI_ISL_1916602, EPI_ISL_1916603, EPI_ISL_1916604, EPI_ISL_1916605, EPI_ISL_1916606, EPI_ISL_1916607, EPI_ISL_1916608, EPI_ISL_1916609, EPI_ISL_1916610, EPI_ISL_1916611, EPI_ISL_1916612, EPI_ISL_1916613, EPI_ISL_1916614, EPI_ISL_1916615, EPI_ISL_1916616, EPI_ISL_1916617, EPI_ISL_1916618, EPI_ISL_1916619, EPI_ISL_1916620, EPI_ISL_1916621, EPI_ISL_1916622, EPI_ISL_1916623, EPI_ISL_1916624, EPI_ISL_1916625, EPI_ISL_1916626, EPI_ISL_1916627, EPI_ISL_1916628, EPI_ISL_1916629, EPI_ISL_1916630, EPI_ISL_1916631, EPI_ISL_1916632, EPI_ISL_1916633, EPI_ISL_1916634, EPI_ISL_1916635, EPI_ISL_1916636, EPI_ISL_1916637, EPI_ISL_1916638, EPI_ISL_1916639, EPI_ISL_1916640, EPI_ISL_1916641, EPI_ISL_1916642, EPI_ISL_1916643, EPI_ISL_1916644, EPI_ISL_1916645, EPI_ISL_1916646, EPI_ISL_1916647, EPI_ISL_1916648, EPI_ISL_1916649, EPI_ISL_1916650, EPI_ISL_1916651, EPI_ISL_1916652, EPI_ISL_1916653, EPI_ISL_1916654, EPI_ISL_1916655, EPI_ISL_1916656, EPI_ISL_1916657, EPI_ISL_1916658, EPI_ISL_1916659, EPI_ISL_1916660, EPI_ISL_1916661, EPI_ISL_1916662, EPI_ISL_1916663, EPI_ISL_1916664, EPI_ISL_1916665, EPI_ISL_1916666, EPI_ISL_1916667, EPI_ISL_1916668, EPI_ISL_1916669, EPI_ISL_1916670, EPI_ISL_1916671, EPI_ISL_1916672, EPI_ISL_1916673, EPI_ISL_1916674, EPI_ISL_1916675, EPI_ISL_1916676, EPI_ISL_1916677, EPI_ISL_1916678, EPI_ISL_1916679, EPI_ISL_1916680, EPI_ISL_1916681, EPI_ISL_1916682, EPI_ISL_1916683, EPI_ISL_1916684, EPI_ISL_1916685, EPI_ISL_1916686, EPI_ISL_1916687, EPI_ISL_1916688, EPI_ISL_1916689, EPI_ISL_1916690, EPI_ISL_1916691, EPI_ISL_1916692, EPI_ISL_1916693, EPI_ISL_1916694, EPI_ISL_1916695, EPI_ISL_1916696, EPI_ISL_1916697, EPI_ISL_1916698, EPI_ISL_1916699, EPI_ISL_1916700, EPI_ISL_1916701, EPI_ISL_1916702, EPI_ISL_1916703, EPI_ISL_1916704, EPI_ISL_1916705, EPI_ISL_1916706, EPI_ISL_1916707, EPI_ISL_1916708, EPI_ISL_1916709, EPI_ISL_1916710, EPI_ISL_1916711, EPI_ISL_1916712, EPI_ISL_1916713, EPI_ISL_1916714, EPI_ISL_1916715, EPI_ISL_1916716, EPI_ISL_1916717, EPI_ISL_1916718, EPI_ISL_1916719, EPI_ISL_1916720, EPI_ISL_1916721, EPI_ISL_1916722, EPI_ISL_1916723, EPI_ISL_1916724, EPI_ISL_1916725, EPI_ISL_1916726, EPI_ISL_1916727, EPI_ISL_1916728, EPI_ISL_1916729, EPI_ISL_1916730, EPI_ISL_1916731, EPI_ISL_1916732, EPI_ISL_1916733, EPI_ISL_1916734, EPI_ISL_1916735, EPI_ISL_1916736, EPI_ISL_1916737, EPI_ISL_1916738, EPI_ISL_1916739, EPI_ISL_1916740, EPI_ISL_1916741, EPI_ISL_1916742, EPI_ISL_1916743, EPI_ISL_1916744, EPI_ISL_1916745, EPI_ISL_1916746, EPI_ISL_1916747, EPI_ISL_1916748, EPI_ISL_1916749, EPI_ISL_1916750, EPI_ISL_1916751, EPI_ISL_1916752, EPI_ISL_1916753, EPI_ISL_1916754, EPI_ISL_1916755, EPI_ISL_1916756, EPI_ISL_1916757, EPI_ISL_1916758, EPI_ISL_1916759, EPI_ISL_1916760, EPI_ISL_1916761, EPI_ISL_1916762, EPI_ISL_1916763, EPI_ISL_1916764, EPI_ISL_1916765, EPI_ISL_1916766, EPI_ISL_1916767, EPI_ISL_1916768, EPI_ISL_1916769, EPI_ISL_1916770, EPI_ISL_1916771, EPI_ISL_1916772, EPI_ISL_1916773, EPI_ISL_1916774, EPI_ISL_1916775, EPI_ISL_1916776, EPI_ISL_1916777, EPI_ISL_1916778, EPI_ISL_1916779, EPI_ISL_1916780, EPI_ISL_1916781, EPI_ISL_1916782, EPI_ISL_1916783, EPI_ISL_1916784, EPI_ISL_1916785, EPI_ISL_1916786, EPI_ISL_1916787, EPI_ISL_1916788, EPI_ISL_1916789, EPI_ISL_1916790, EPI_ISL_1916791, EPI_ISL_1916792, EPI_ISL_1916793, EPI_ISL_1916794, EPI_ISL_1916795, EPI_ISL_1916796, EPI_ISL_1916797, EPI_ISL_1916798, EPI_ISL_1916799, EPI_ISL_1916800, EPI_ISL_1916801, EPI_ISL_1916802, EPI_ISL_1916803, EPI_ISL_1916804, EPI_ISL_1916805, EPI_ISL_1916806, EPI_ISL_1916807, EPI_ISL_1916808, EPI_ISL_1916809, EPI_ISL_1916810, EPI_ISL_1916811, EPI_ISL_1916812, EPI_ISL_1916813, EPI_ISL_1916814, EPI_ISL_1916815, EPI_ISL_1916816, EPI_ISL_1916817, EPI_ISL_1916818, EPI_ISL_1916819, EPI_ISL_1916820, EPI_ISL_1916821, EPI_ISL_1916822, EPI_ISL_1916823, EPI_ISL_1916824, EPI_ISL_1916825, EPI_ISL_1916826, EPI_ISL_1916827, EPI_ISL_1916828, EPI_ISL_1916829, EPI_ISL_1916830, EPI_ISL_1916831, EPI_ISL_1916832, EPI_ISL_1916833, EPI_ISL_1916834, EPI_ISL_1916835, EPI_ISL_1916836, EPI_ISL_1916837, EPI_ISL_1916838, EPI_ISL_1916839, EPI_ISL_1916840, EPI_ISL_1916841, EPI_ISL_1916842, EPI_ISL_1916843, EPI_ISL_1916844, EPI_ISL_1916845, EPI_ISL_1916846, EPI_ISL_1916847, EPI_ISL_1916848, EPI_ISL_1916849, EPI_ISL_1916850, EPI_ISL_1916851, EPI_ISL_1916852, EPI_ISL_1916853, EPI_ISL_1916854, EPI_ISL_1916855, EPI_ISL_1916856, EPI_ISL_1916857, EPI_ISL_1916858, EPI_ISL_1916859, EPI_ISL_1916860, EPI_ISL_1916861, EPI_ISL_1916862, EPI_ISL_1916863, EPI_ISL_1916864, EPI_ISL_1916865, EPI_ISL_1916866, EPI_ISL_1916867, EPI_ISL_1916868, EPI_ISL_1916869, EPI_ISL_1916870, EPI_ISL_1916871, EPI_ISL_1916872, EPI_ISL_1916873, EPI_ISL_1916874, EPI_ISL_1916875, EPI_ISL_1916876, EPI_ISL_1916877, EPI_ISL_1916878, EPI_ISL_1916879, EPI_ISL_1916880, EPI_ISL_1916881, EPI_ISL_1916882, EPI_ISL_1916883, EPI_ISL_1916884, EPI_ISL_1916885, EPI_ISL_1916886, EPI_ISL_1916887, EPI_ISL_1916888, EPI_ISL_1916889, EPI_ISL_1916890, EPI_ISL_1916891, EPI_ISL_1916892, EPI_ISL_1916893, EPI_ISL_1916894, EPI_ISL_1916895, EPI_ISL_1916896, EPI_ISL_1916897, EPI_ISL_1916898, EPI_ISL_1916899, EPI_ISL_1916900, EPI_ISL_1916901, EPI_ISL_1916902, EPI_ISL_1916903, EPI_ISL_1916904, EPI_ISL_1916905, EPI_ISL_1916906, EPI_ISL_1916907, EPI_ISL_1916908, EPI_ISL_1916909, EPI_ISL_1916910, EPI_ISL_1916911, EPI_ISL_1916912, EPI_ISL_1916913, EPI_ISL_1916914, EPI_ISL_1916915, EPI_ISL_1916916, EPI_ISL_1916917, EPI_ISL_1916918, EPI_ISL_1916919, EPI_ISL_1916920, EPI_ISL_1916921, EPI_ISL_1916922, EPI_ISL_1916923, EPI_ISL_1916924, EPI_ISL_1916925, EPI_ISL_1916926, EPI_ISL_1916927, EPI_ISL_1916928, EPI_ISL_1916929, EPI_ISL_1916930, EPI_ISL_1916931, EPI_ISL_1916932, EPI_ISL_1916933, EPI_ISL_1916934, EPI_ISL_1916935, EPI_ISL_1916936, EPI_ISL_1916937, EPI_ISL_1916938, EPI_ISL_1916939, EPI_ISL_1916940, EPI_ISL_1916941, EPI_ISL_1916942, EPI_ISL_1916943, EPI_ISL_1916944, EPI_ISL_1916945, EPI_ISL_1916946, EPI_ISL_1916947, EPI_ISL_1916948, EPI_ISL_1916949, EPI_ISL_1916950, EPI_ISL_1916951, EPI_ISL_1916952, EPI_ISL_1916953, EPI_ISL_1916954, EPI_ISL_1916955, EPI_ISL_1916956, EPI_ISL_1916957, EPI_ISL_1916958, EPI_ISL_1916959, EPI_ISL_1916960, EPI_ISL_1916961, EPI_ISL_1916962, EPI_ISL_1916963, EPI_ISL_1916964, EPI_ISL_1916965, EPI_ISL_1916966, EPI_ISL_1916967, EPI_ISL_1916968, EPI_ISL_1916969, EPI_ISL_1916970, EPI_ISL_1916971, EPI_ISL_1916972, EPI_ISL_1916973, EPI_ISL_1916974, EPI_ISL_1916975, EPI_ISL_1916976, EPI_ISL_1916977, EPI_ISL_1916978, EPI_ISL_1916979, EPI_ISL_1916980, EPI_ISL_1916981, EPI_ISL_1916982, EPI_ISL_1916983, EPI_ISL_1916984, EPI_ISL_1916985, EPI_ISL_1916986, EPI_ISL_1916987, EPI_ISL_1916988, EPI_ISL_1916989, EPI_ISL_1916990, EPI_ISL_1916991, EPI_ISL_1916992, EPI_ISL_1916993, EPI_ISL_1916994, EPI_ISL_1916995, EPI_ISL_1916996, EPI_ISL_1916997, EPI_ISL_1916998, EPI_ISL_1916999, EPI_ISL_1917000, EPI_ISL_1917001, EPI_ISL_1917002, EPI_ISL_1917003, EPI_ISL_1917004, EPI_ISL_1917005, EPI_ISL_1917006, EPI_ISL_1917007, EPI_ISL_1917008, EPI_ISL_1917009, EPI_ISL_1917010, EPI_ISL_1917011, EPI_ISL_1917012, EPI_ISL_1917013, EPI_ISL_1917014, EPI_ISL_1917015, EPI_ISL_1917016, EPI_ISL_1917017, EPI_ISL_1917018, EPI_ISL_1917019, EPI_ISL_1917020, EPI_ISL_1917021, EPI_ISL_1917022, EPI_ISL_1917023, EPI_ISL_1917024, EPI_ISL_1917025, EPI_ISL_1917026, EPI_ISL_1917027, EPI_ISL_1917028, EPI_ISL_1917029, EPI_ISL_1917030, EPI_ISL_1917031, EPI_ISL_1917032, EPI_ISL_1917033, EPI_ISL_1917034, EPI_ISL_1917035, EPI_ISL_1917036, EPI_ISL_1917037, EPI_ISL_1917038, EPI_ISL_1917039, EPI_ISL_1917040, EPI_ISL_1917041, EPI_ISL_1917042, EPI_ISL_1917043, EPI_ISL_1917044, EPI_ISL_1917045, EPI_ISL_1917046, EPI_ISL_1917047, EPI_ISL_1917048, EPI_ISL_1917049, EPI_ISL_1917050, EPI_ISL_1917051, EPI_ISL_1917052, EPI_ISL_1917053, EPI_ISL_1917054, EPI_ISL_1917055, EPI_ISL_1917056, EPI_ISL_1917057, EPI_ISL_1917058, EPI_ISL_1917059, EPI_ISL_1917060, EPI_ISL_1917061, EPI_ISL_1917062, EPI_ISL_1917063, EPI_ISL_1917064, EPI_ISL_1917065, EPI_ISL_1917066, EPI_ISL_1917067, EPI_ISL_1917068, EPI_ISL_1917069, EPI_ISL_1917070, EPI_ISL_1917071, EPI_ISL_1917072, EPI_ISL_1917073, EPI_ISL_1917074, EPI_ISL_1917075, EPI_ISL_1917076, EPI_ISL_1917077, EPI_ISL_1917078, EPI_ISL_1917079, EPI_ISL_1917080, EPI_ISL_1917081, EPI_ISL_1917082, EPI_ISL_1917083, EPI_ISL_1917084, EPI_ISL_1917085, EPI_ISL_1917086, EPI_ISL_1917087, EPI_ISL_1917088, EPI_ISL_1917089, EPI_ISL_1917090, EPI_ISL_1917091, EPI_ISL_1917092, EPI_ISL_1917093, EPI_ISL_1917094, EPI_ISL_1917095, EPI_ISL_1917096, EPI_ISL_1917097, EPI_ISL_1917098, EPI_ISL_1917099, EPI_ISL_1917100, EPI_ISL_1917101, EPI_ISL_1917102, EPI_ISL_1917103, EPI_ISL_1917104, EPI_ISL_1917105, EPI_ISL_1917106, EPI_ISL_1917107, EPI_ISL_1917108, EPI_ISL_1917109, EPI_ISL_1917110, EPI_ISL_1917111, EPI_ISL_1917112, EPI_ISL_1917113, EPI_ISL_1917114, EPI_ISL_1917115, EPI_ISL_1917116, EPI_ISL_1917117, EPI_ISL_1917118, EPI_ISL_1917119, EPI_ISL_1917120, EPI_ISL_1917121, EPI_ISL_1917122, EPI_ISL_1917123, EPI_ISL_1917124, EPI_ISL_1917125, EPI_ISL_1917126, EPI_ISL_1917127, EPI_ISL_1917128, EPI_ISL_1917129, EPI_ISL_1917130, EPI_ISL_1917131, EPI_ISL_1917132, EPI_ISL_1917133, EPI_ISL_1917134, EPI_ISL_1917135, EPI_ISL_1917136, EPI_ISL_1917137, EPI_ISL_1917138, EPI_ISL_1917139, EPI_ISL_1917140, EPI_ISL_1917141, EPI_ISL_1917142, EPI_ISL_1917143, EPI_ISL_1917144, EPI_ISL_1917145, EPI_ISL_1917146, EPI_ISL_1917147, EPI_ISL_1917148, EPI_ISL_1917149, EPI_ISL_1917150, EPI_ISL_1917151, EPI_ISL_1917152, EPI_ISL_1917153, EPI_ISL_1917154, EPI_ISL_1917155, EPI_ISL_1917156, EPI_ISL_1917157, EPI_ISL_1917158, EPI_ISL_1917159, EPI_ISL_1917160, EPI_ISL_1917161, EPI_ISL_1917162, EPI_ISL_2401235, EPI_ISL_2401236, EPI_ISL_2401237, EPI_ISL_2401238, EPI_ISL_2401239, EPI_ISL_2401240, EPI_ISL_2401241, EPI_ISL_2401242, EPI_ISL_2401243, EPI_ISL_2401244, EPI_ISL_2401245, EPI_ISL_2401246, EPI_ISL_2401247, EPI_ISL_2401248, EPI_ISL_2401249, EPI_ISL_2401250, EPI_ISL_2401251, EPI_ISL_2401252, EPI_ISL_2401253, EPI_ISL_2401254, EPI_ISL_2401255, EPI_ISL_2401256, EPI_ISL_2401257, EPI_ISL_2401258, EPI_ISL_2401259, EPI_ISL_2401260, EPI_ISL_2401261, EPI_ISL_2401262, EPI_ISL_2401264, EPI_ISL_2401265, EPI_ISL_2401266, EPI_ISL_2401267, EPI_ISL_2401268, EPI_ISL_2401269, EPI_ISL_2401270, EPI_ISL_2401271, EPI_ISL_2401273, EPI_ISL_2401274, EPI_ISL_2401275, EPI_ISL_2401276, EPI_ISL_2401277, EPI_ISL_2401278, EPI_ISL_2401279, EPI_ISL_2401280, EPI_ISL_2401281, EPI_ISL_2401282, EPI_ISL_2401283, EPI_ISL_2401284, EPI_ISL_2401285, EPI_ISL_2401286, EPI_ISL_2401287, EPI_ISL_2401288, EPI_ISL_2401289, EPI_ISL_2401290, EPI_ISL_2401291, EPI_ISL_2401292, EPI_ISL_2401293, EPI_ISL_2401294, EPI_ISL_2401295, EPI_ISL_2401296, EPI_ISL_2401297, EPI_ISL_2401298, EPI_ISL_2401299, EPI_ISL_2401300, EPI_ISL_2401301, EPI_ISL_2401302, EPI_ISL_2401303, EPI_ISL_2401304, EPI_ISL_2401305, EPI_ISL_2401306, EPI_ISL_2401307, EPI_ISL_2401308, EPI_ISL_2401309, EPI_ISL_2401310, EPI_ISL_2401311, EPI_ISL_2401312, EPI_ISL_2401313, EPI_ISL_2401314, EPI_ISL_2401315, EPI_ISL_2401316, EPI_ISL_2401317, EPI_ISL_2401318, EPI_ISL_2401319, EPI_ISL_2401320, EPI_ISL_2401321, EPI_ISL_2401322, EPI_ISL_2401323, EPI_ISL_2401324, EPI_ISL_2401325, EPI_ISL_2401326, EPI_ISL_2401327, EPI_ISL_2401328, EPI_ISL_2401329, EPI_ISL_2401330, EPI_ISL_2401331, EPI_ISL_2401332, EPI_ISL_2401333, EPI_ISL_2401334, EPI_ISL_2401335, EPI_ISL_2401336, EPI_ISL_2401337, EPI_ISL_2401338, EPI_ISL_2401339, EPI_ISL_2401340, EPI_ISL_2401341, EPI_ISL_2401342, EPI_ISL_2401343, EPI_ISL_2401344, EPI_ISL_2401345, EPI_ISL_2401346, EPI_ISL_2401347, EPI_ISL_2401348, EPI_ISL_2401349, EPI_ISL_2401350, EPI_ISL_2401351, EPI_ISL_2401352, EPI_ISL_2401353, EPI_ISL_2401354, EPI_ISL_2401355, EPI_ISL_2401356, EPI_ISL_2401357, EPI_ISL_2401358, EPI_ISL_2401359, EPI_ISL_2401360, EPI_ISL_2401361, EPI_ISL_2401362, EPI_ISL_2401363, EPI_ISL_2401364, EPI_ISL_2401365, EPI_ISL_2401366, EPI_ISL_2401367, EPI_ISL_2401368, EPI_ISL_2401369, EPI_ISL_2401370, EPI_ISL_2401371, EPI_ISL_2401372, EPI_ISL_2401373, EPI_ISL_2401374, EPI_ISL_2401375, EPI_ISL_2401376, EPI_ISL_2401378, EPI_ISL_2401379, EPI_ISL_2401380, EPI_ISL_2401381, EPI_ISL_2401382, EPI_ISL_2401383, EPI_ISL_2401384, EPI_ISL_2401385, EPI_ISL_2401386, EPI_ISL_2401387, EPI_ISL_2401388, EPI_ISL_2401389, EPI_ISL_2401390, EPI_ISL_2401391, EPI_ISL_2401392, EPI_ISL_2401393, EPI_ISL_2401394, EPI_ISL_2401395, EPI_ISL_2401396, EPI_ISL_2401397, EPI_ISL_2401398, EPI_ISL_2401399, EPI_ISL_2401400, EPI_ISL_2401401, EPI_ISL_2401402, EPI_ISL_2401403, EPI_ISL_2401404, EPI_ISL_2401405, EPI_ISL_2401406, EPI_ISL_2401407, EPI_ISL_2401408, EPI_ISL_2401409, EPI_ISL_2401410, EPI_ISL_2401411, EPI_ISL_2401412, EPI_ISL_2401413, EPI_ISL_2401414, EPI_ISL_2401415, EPI_ISL_2401416, EPI_ISL_2401417, EPI_ISL_2401418, EPI_ISL_2401419, EPI_ISL_2401420, EPI_ISL_2401421, EPI_ISL_2401422, EPI_ISL_2401423, EPI_ISL_2401424, EPI_ISL_2401425, EPI_ISL_2401426, EPI_ISL_2401427, EPI_ISL_2401428, EPI_ISL_2401429, EPI_ISL_2401430, EPI_ISL_2401431, EPI_ISL_2401432, EPI_ISL_2401433, EPI_ISL_2401434, EPI_ISL_2401435, EPI_ISL_2401436, EPI_ISL_2401437, EPI_ISL_2401438, EPI_ISL_2401439, EPI_ISL_2401440, EPI_ISL_2401441, EPI_ISL_2401442, EPI_ISL_2401443, EPI_ISL_2401444, EPI_ISL_2401446, EPI_ISL_2401447, EPI_ISL_2401448, EPI_ISL_2401449, EPI_ISL_2401450, EPI_ISL_2401451, EPI_ISL_2401452, EPI_ISL_2401453, EPI_ISL_2401454, EPI_ISL_2401455, EPI_ISL_2401456, EPI_ISL_2401457, EPI_ISL_2401458, EPI_ISL_2401459, EPI_ISL_2401460, EPI_ISL_2401461, EPI_ISL_2401462, EPI_ISL_2401463, EPI_ISL_2401464, EPI_ISL_2401465, EPI_ISL_2401466, EPI_ISL_2401467, EPI_ISL_2401468, EPI_ISL_2401469, EPI_ISL_2401470, EPI_ISL_2401471, EPI_ISL_2401473, EPI_ISL_2401474, EPI_ISL_2401475, EPI_ISL_2401476, EPI_ISL_2401477, EPI_ISL_2401478, EPI_ISL_2401479, EPI_ISL_2401480, EPI_ISL_2401481, EPI_ISL_2401482, EPI_ISL_2401483, EPI_ISL_2401484, EPI_ISL_2401485, EPI_ISL_2401486, EPI_ISL_2401487, EPI_ISL_2401489, EPI_ISL_2401490, EPI_ISL_2401491, EPI_ISL_2401492, EPI_ISL_2401493, EPI_ISL_2401494, EPI_ISL_2401495, EPI_ISL_2401496, EPI_ISL_2401497, EPI_ISL_2401498, EPI_ISL_2401499, EPI_ISL_2401500, EPI_ISL_2401501, EPI_ISL_2401502, EPI_ISL_2401503, EPI_ISL_2401504, EPI_ISL_2401505, EPI_ISL_2401506, EPI_ISL_2401507, EPI_ISL_2401508, EPI_ISL_2401509, EPI_ISL_2401510, EPI_ISL_2401511, EPI_ISL_2401512, EPI_ISL_2401513, EPI_ISL_2401514, EPI_ISL_2401515, EPI_ISL_2401516, EPI_ISL_2401517, EPI_ISL_2401518, EPI_ISL_2401519, EPI_ISL_2401520, EPI_ISL_2401521, EPI_ISL_2401522, EPI_ISL_2401523, EPI_ISL_2401524, EPI_ISL_2401525, EPI_ISL_2401526, EPI_ISL_2401527, EPI_ISL_2401528, EPI_ISL_2401529, EPI_ISL_2401530, EPI_ISL_2401531, EPI_ISL_2401532, EPI_ISL_2401533, EPI_ISL_2401534, EPI_ISL_2401535, EPI_ISL_2401536, EPI_ISL_2401537, EPI_ISL_2401538, EPI_ISL_2401539, EPI_ISL_2401540, EPI_ISL_2401541, EPI_ISL_2401542, EPI_ISL_2401543, EPI_ISL_2401544, EPI_ISL_2401545, EPI_ISL_2401546, EPI_ISL_2401547, EPI_ISL_2401548, EPI_ISL_2401549, EPI_ISL_2401550, EPI_ISL_2401551, EPI_ISL_2401552, EPI_ISL_2401553, EPI_ISL_2401555, EPI_ISL_2401556, EPI_ISL_2401557, EPI_ISL_2401558, EPI_ISL_2401559, EPI_ISL_2401560, EPI_ISL_2401561, EPI_ISL_2401562, EPI_ISL_2401563, EPI_ISL_2401564, EPI_ISL_2401565, EPI_ISL_2401566, EPI_ISL_2401567, EPI_ISL_2401568, EPI_ISL_2401569, EPI_ISL_2401570, EPI_ISL_2401571, EPI_ISL_2401572, EPI_ISL_2401573, EPI_ISL_2401574, EPI_ISL_2401575, EPI_ISL_2401576, EPI_ISL_2401577, EPI_ISL_2401578, EPI_ISL_2401579, EPI_ISL_2401580, EPI_ISL_2401581, EPI_ISL_2401582, EPI_ISL_2401583, EPI_ISL_2401584, EPI_ISL_2401585, EPI_ISL_2401586, EPI_ISL_2401587, EPI_ISL_2401588, EPI_ISL_2401589, EPI_ISL_2401590, EPI_ISL_2401591, EPI_ISL_2401592, EPI_ISL_2401593, EPI_ISL_2401594, EPI_ISL_2401595, EPI_ISL_2401596, EPI_ISL_2401597, EPI_ISL_2401598, EPI_ISL_2401599, EPI_ISL_2401600, EPI_ISL_2401601, EPI_ISL_2401602, EPI_ISL_2401603, EPI_ISL_2401604, EPI_ISL_2401605, EPI_ISL_2401606, EPI_ISL_2401607, EPI_ISL_2401608, EPI_ISL_2401609, EPI_ISL_2401610, EPI_ISL_2401611, EPI_ISL_2401612, EPI_ISL_2401613, EPI_ISL_2401614, EPI_ISL_2401615, EPI_ISL_2401616, EPI_ISL_2401617, EPI_ISL_2401618, EPI_ISL_2401619, EPI_ISL_2401620, EPI_ISL_2401621, EPI_ISL_2401622, EPI_ISL_2401623, EPI_ISL_2401624, EPI_ISL_2401625, EPI_ISL_2401626, EPI_ISL_2401627, EPI_ISL_2401628, EPI_ISL_2401629, EPI_ISL_2401630, EPI_ISL_2401631, EPI_ISL_2401632, EPI_ISL_2401633, EPI_ISL_2401634, EPI_ISL_2401635, EPI_ISL_2401636, EPI_ISL_2401637, EPI_ISL_2401638, EPI_ISL_2401639, EPI_ISL_2401640, EPI_ISL_2401641, EPI_ISL_2401642, EPI_ISL_2401643, EPI_ISL_2401644, EPI_ISL_2401645, EPI_ISL_2401646, EPI_ISL_2401647, EPI_ISL_2401648, EPI_ISL_2401649, EPI_ISL_2401650, EPI_ISL_2401651, EPI_ISL_2401652, EPI_ISL_2401653, EPI_ISL_2401654, EPI_ISL_2401655, EPI_ISL_2401656, EPI_ISL_2401657, EPI_ISL_2401658, EPI_ISL_2401659, EPI_ISL_2401660, EPI_ISL_2401661, EPI_ISL_2401662, EPI_ISL_2401663, EPI_ISL_2401664, EPI_ISL_2401665, EPI_ISL_2401666, EPI_ISL_2401667, EPI_ISL_2401668, EPI_ISL_2401669, EPI_ISL_2401670, EPI_ISL_2401671, EPI_ISL_2401672, EPI_ISL_2401673, EPI_ISL_2401674, EPI_ISL_2401675, EPI_ISL_2401676, EPI_ISL_2401677, EPI_ISL_2401678, EPI_ISL_2401679, EPI_ISL_2401680, EPI_ISL_2401681, EPI_ISL_2401682, EPI_ISL_2401683, EPI_ISL_2401684, EPI_ISL_2401685, EPI_ISL_2401686, EPI_ISL_2401687, EPI_ISL_2401688, EPI_ISL_2401689, EPI_ISL_2401690, EPI_ISL_2401691, EPI_ISL_2401692, EPI_ISL_2401693, EPI_ISL_2401694, EPI_ISL_2401695, EPI_ISL_2401696, EPI_ISL_2401697, EPI_ISL_2401698, EPI_ISL_2401699, EPI_ISL_2401700, EPI_ISL_2401701, EPI_ISL_2401702, EPI_ISL_2401703, EPI_ISL_2401704, EPI_ISL_2401705, EPI_ISL_2401706, EPI_ISL_2401707, EPI_ISL_2401708, EPI_ISL_2401709, EPI_ISL_2401710, EPI_ISL_2401711, EPI_ISL_2401712, EPI_ISL_2401713, EPI_ISL_2401714, EPI_ISL_2401715, EPI_ISL_2401716, EPI_ISL_2401717, EPI_ISL_2401718, EPI_ISL_2401719, EPI_ISL_2401720, EPI_ISL_2401721, EPI_ISL_2401722, EPI_ISL_2401723, EPI_ISL_2401724, EPI_ISL_2401725, EPI_ISL_2401726, EPI_ISL_2401727, EPI_ISL_2401728, EPI_ISL_2401729, EPI_ISL_2401730, EPI_ISL_2401731, EPI_ISL_2401732, EPI_ISL_2401733, EPI_ISL_2401734, EPI_ISL_2401735, EPI_ISL_2401736, EPI_ISL_2401737, EPI_ISL_2401738, EPI_ISL_2401739, EPI_ISL_2401740, EPI_ISL_2401741, EPI_ISL_2401742, EPI_ISL_2401743, EPI_ISL_2401744, EPI_ISL_2401745, EPI_ISL_2401746, EPI_ISL_2401747, EPI_ISL_2401748, EPI_ISL_2401749, EPI_ISL_2401750, EPI_ISL_2401751, EPI_ISL_3144948, EPI_ISL_3144949, EPI_ISL_3144951, EPI_ISL_3144952, EPI_ISL_3144953, EPI_ISL_3144954, EPI_ISL_3144955, EPI_ISL_3144956, EPI_ISL_3144957, EPI_ISL_3144958, EPI_ISL_3144959, EPI_ISL_3144960, EPI_ISL_3144961, EPI_ISL_3144962, EPI_ISL_3144963, EPI_ISL_3144964, EPI_ISL_3144965, EPI_ISL_3144966, EPI_ISL_3144967, EPI_ISL_3144968, EPI_ISL_3144969, EPI_ISL_3144970, EPI_ISL_3144971, EPI_ISL_3144972, EPI_ISL_3144973, EPI_ISL_3144974, EPI_ISL_3144975, EPI_ISL_3144976, EPI_ISL_3144977, EPI_ISL_3144978, EPI_ISL_3144979, EPI_ISL_3144980, EPI_ISL_3144981, EPI_ISL_3144982, EPI_ISL_3144983, EPI_ISL_3144984, EPI_ISL_3144985, EPI_ISL_3144986, EPI_ISL_3144987, EPI_ISL_3144988, EPI_ISL_3144989, EPI_ISL_3144990, EPI_ISL_3144991, EPI_ISL_3144992, EPI_ISL_3144993, EPI_ISL_3144994, EPI_ISL_3144995, EPI_ISL_3144996, EPI_ISL_3144997, EPI_ISL_3144998, EPI_ISL_3144999, EPI_ISL_3145000, EPI_ISL_3145001, EPI_ISL_3145002, EPI_ISL_3145003, EPI_ISL_3145004, EPI_ISL_3145005, EPI_ISL_3145006, EPI_ISL_3145007, EPI_ISL_3145008, EPI_ISL_3145009, EPI_ISL_3145010, EPI_ISL_3145011, EPI_ISL_3145012, EPI_ISL_3145013, EPI_ISL_3145014, EPI_ISL_3145015, EPI_ISL_3145016, EPI_ISL_3145017, EPI_ISL_3145018, EPI_ISL_3145019, EPI_ISL_3145020, EPI_ISL_3145021, EPI_ISL_3145022, EPI_ISL_3145023, EPI_ISL_3145024, EPI_ISL_3145025, EPI_ISL_3145026, EPI_ISL_3145027, EPI_ISL_3145028, EPI_ISL_3145029, EPI_ISL_3145030, EPI_ISL_3145031, EPI_ISL_3145032, EPI_ISL_3145033, EPI_ISL_3145034, EPI_ISL_3145035, EPI_ISL_3145036, EPI_ISL_3145037, EPI_ISL_3145038, EPI_ISL_3145039, EPI_ISL_3145040, EPI_ISL_3145041, EPI_ISL_3145042, EPI_ISL_3145043, EPI_ISL_3145044, EPI_ISL_3145045, EPI_ISL_3145046, EPI_ISL_3145047, EPI_ISL_3145048, EPI_ISL_3145049, EPI_ISL_3145050, EPI_ISL_3145051, EPI_ISL_3145052, EPI_ISL_3145053, EPI_ISL_3145054, EPI_ISL_3145055, EPI_ISL_3145056, EPI_ISL_3145057, EPI_ISL_3145058, EPI_ISL_3145059, EPI_ISL_3145060, EPI_ISL_3145061, EPI_ISL_3145062, EPI_ISL_3145063, EPI_ISL_3145064, EPI_ISL_3145065, EPI_ISL_3145066, EPI_ISL_3145067, EPI_ISL_3145068, EPI_ISL_3145069, EPI_ISL_3145070, EPI_ISL_3145071, EPI_ISL_3145072, EPI_ISL_3145073, EPI_ISL_3145074, EPI_ISL_3145075, EPI_ISL_3145076, EPI_ISL_3145077, EPI_ISL_3145078, EPI_ISL_3145079, EPI_ISL_3145080, EPI_ISL_3145081, EPI_ISL_3145082, EPI_ISL_3145083, EPI_ISL_3145084, EPI_ISL_3145085, EPI_ISL_3145086, EPI_ISL_3145087, EPI_ISL_3145088, EPI_ISL_3145089, EPI_ISL_3145090, EPI_ISL_3145091, EPI_ISL_3145092, EPI_ISL_3145093, EPI_ISL_3145094, EPI_ISL_3145095, EPI_ISL_3145096, EPI_ISL_3145097, EPI_ISL_3145098, EPI_ISL_3145099, EPI_ISL_3145100, EPI_ISL_3145101, EPI_ISL_3145102, EPI_ISL_3145103, EPI_ISL_3145104, EPI_ISL_3145105, EPI_ISL_3145106, EPI_ISL_3145107, EPI_ISL_3145108, EPI_ISL_3145109, EPI_ISL_3145110, EPI_ISL_3145111, EPI_ISL_3145112, EPI_ISL_3145113, EPI_ISL_3145114, EPI_ISL_3145115, EPI_ISL_3145116, EPI_ISL_3145117, EPI_ISL_3145118, EPI_ISL_3145119, EPI_ISL_3145121, EPI_ISL_3145122, EPI_ISL_3145123, EPI_ISL_3145124, EPI_ISL_3145125, EPI_ISL_3145126, EPI_ISL_3145127, EPI_ISL_3145128, EPI_ISL_3145129, EPI_ISL_3145130, EPI_ISL_3145131, EPI_ISL_3145132, EPI_ISL_3145133, EPI_ISL_3145134, EPI_ISL_3145135, EPI_ISL_3145136, EPI_ISL_3145137, EPI_ISL_3145138, EPI_ISL_3145139, EPI_ISL_3145140, EPI_ISL_3145141, EPI_ISL_3145142, EPI_ISL_3145143, EPI_ISL_3145144, EPI_ISL_3145145, EPI_ISL_3145146, EPI_ISL_3145147, EPI_ISL_3145148, EPI_ISL_3145149, EPI_ISL_3145150, EPI_ISL_3145151, EPI_ISL_3145152, EPI_ISL_3145153, EPI_ISL_3145154, EPI_ISL_3145155, EPI_ISL_3145156, EPI_ISL_3145157, EPI_ISL_3145158, EPI_ISL_3145159, EPI_ISL_3145160, EPI_ISL_3145161, EPI_ISL_3145162, EPI_ISL_3145163, EPI_ISL_3145164, EPI_ISL_3145165, EPI_ISL_3145166, EPI_ISL_3145167, EPI_ISL_3145168, EPI_ISL_3145169, EPI_ISL_3145170, EPI_ISL_3145171, EPI_ISL_3145172, EPI_ISL_3145173, EPI_ISL_3145174, EPI_ISL_3145175, EPI_ISL_3145176, EPI_ISL_3145177, EPI_ISL_3145178, EPI_ISL_3145179, EPI_ISL_3145180, EPI_ISL_3145181, EPI_ISL_3145182, EPI_ISL_3145183, EPI_ISL_3145184, EPI_ISL_3145185, EPI_ISL_3145186, EPI_ISL_3145187, EPI_ISL_3145188, EPI_ISL_3145189, EPI_ISL_3145190, EPI_ISL_3145191, EPI_ISL_3145192, EPI_ISL_3145193, EPI_ISL_3145194, EPI_ISL_3145195, EPI_ISL_3145196, EPI_ISL_3145197, EPI_ISL_3145198, EPI_ISL_3145199, EPI_ISL_3145200, EPI_ISL_3145201, EPI_ISL_3145202, EPI_ISL_3145203, EPI_ISL_3145204, EPI_ISL_3145205, EPI_ISL_3145206, EPI_ISL_3145207, EPI_ISL_3145208, EPI_ISL_3145209, EPI_ISL_3145210, EPI_ISL_3145211, EPI_ISL_3145212, EPI_ISL_3145213, EPI_ISL_3145214, EPI_ISL_3145215, EPI_ISL_3145216, EPI_ISL_3145217, EPI_ISL_3145218, EPI_ISL_3145219, EPI_ISL_3145220, EPI_ISL_3145221, EPI_ISL_3145222, EPI_ISL_3145223, EPI_ISL_3145224, EPI_ISL_3145225, EPI_ISL_3145226, EPI_ISL_3145227, EPI_ISL_3145228, EPI_ISL_3145229, EPI_ISL_3145230, EPI_ISL_3145231, EPI_ISL_3145232, EPI_ISL_3145233, EPI_ISL_3145234, EPI_ISL_3145235, EPI_ISL_3145236, EPI_ISL_3145237, EPI_ISL_3145238, EPI_ISL_3145239, EPI_ISL_3145240, EPI_ISL_3145241, EPI_ISL_3145242, EPI_ISL_3145243, EPI_ISL_3145244, EPI_ISL_3145245, EPI_ISL_3145246, EPI_ISL_3145247, EPI_ISL_3145248, EPI_ISL_3145249, EPI_ISL_3145250, EPI_ISL_3145251, EPI_ISL_3145252, EPI_ISL_3145253, EPI_ISL_3145254, EPI_ISL_3145255, EPI_ISL_3145256, EPI_ISL_3145260, EPI_ISL_3145261, EPI_ISL_3145262, EPI_ISL_3145263, EPI_ISL_3145264, EPI_ISL_3145265, EPI_ISL_3145266, EPI_ISL_3145267, EPI_ISL_3145268, EPI_ISL_3145269, EPI_ISL_3145270, EPI_ISL_3145271, EPI_ISL_3145272, EPI_ISL_3145273, EPI_ISL_3145274, EPI_ISL_3145275, EPI_ISL_3145276, EPI_ISL_3145277, EPI_ISL_3145278, EPI_ISL_3145279, EPI_ISL_3145281, EPI_ISL_3145282, EPI_ISL_3145283, EPI_ISL_3145284, EPI_ISL_3145285, EPI_ISL_3145286, EPI_ISL_3145287, EPI_ISL_3145288, EPI_ISL_3145289, EPI_ISL_3145290, EPI_ISL_3145291, EPI_ISL_3145292, EPI_ISL_3145293, EPI_ISL_3145294, EPI_ISL_3145295, EPI_ISL_3145296, EPI_ISL_3145297, EPI_ISL_3145298, EPI_ISL_3145299, EPI_ISL_3145300, EPI_ISL_3145301, EPI_ISL_3145302, EPI_ISL_3145303, EPI_ISL_3145304, EPI_ISL_3145305, EPI_ISL_3145306, EPI_ISL_3145307, EPI_ISL_3145308, EPI_ISL_3145309, EPI_ISL_3145310, EPI_ISL_3145311, EPI_ISL_3145312, EPI_ISL_3145313, EPI_ISL_3145314, EPI_ISL_3145315, EPI_ISL_3145316, EPI_ISL_3145317, EPI_ISL_3145318, EPI_ISL_3145319, EPI_ISL_3145320, EPI_ISL_3145321, EPI_ISL_3145322, EPI_ISL_3145323, EPI_ISL_3145324, EPI_ISL_3145325, EPI_ISL_3145326, EPI_ISL_3145327, EPI_ISL_3145328, EPI_ISL_3145329, EPI_ISL_3145330, EPI_ISL_3145331, EPI_ISL_3145332, EPI_ISL_3145333, EPI_ISL_3145334, EPI_ISL_3145335, EPI_ISL_3145336, EPI_ISL_3145337, EPI_ISL_3145338, EPI_ISL_3145339, EPI_ISL_3145340, EPI_ISL_3145341, EPI_ISL_3145342, EPI_ISL_3145343, EPI_ISL_3145344, EPI_ISL_3145346, EPI_ISL_3145347, EPI_ISL_3145348, EPI_ISL_3145349, EPI_ISL_3145350, EPI_ISL_3145351, EPI_ISL_3145352, EPI_ISL_3145353, EPI_ISL_3145354, EPI_ISL_3145355, EPI_ISL_3145356, EPI_ISL_3145357, EPI_ISL_3145358, EPI_ISL_3145359, EPI_ISL_3145360, EPI_ISL_3145363, EPI_ISL_3145364, EPI_ISL_3145365, EPI_ISL_3145368, EPI_ISL_3145369, EPI_ISL_3145371, EPI_ISL_3145372, EPI_ISL_3145373, EPI_ISL_3145374, EPI_ISL_3145375, EPI_ISL_3145376, EPI_ISL_3145377, EPI_ISL_3145379, EPI_ISL_3145380, EPI_ISL_3145381, EPI_ISL_3145383, EPI_ISL_3145384, EPI_ISL_3145385, EPI_ISL_3145386, EPI_ISL_3145387, EPI_ISL_3145388, EPI_ISL_3145389, EPI_ISL_3145390, EPI_ISL_3145391, EPI_ISL_3145392, EPI_ISL_3145393, EPI_ISL_3145394, EPI_ISL_3145395, EPI_ISL_3145396, EPI_ISL_3145397, EPI_ISL_3145398, EPI_ISL_3145399, EPI_ISL_3145400, EPI_ISL_3145401, EPI_ISL_3145402, EPI_ISL_3145403, EPI_ISL_3145406, EPI_ISL_3145407, EPI_ISL_3145408, EPI_ISL_3145409, EPI_ISL_3145410, EPI_ISL_3145411, EPI_ISL_3145412, EPI_ISL_3145414, EPI_ISL_3145415, EPI_ISL_3145416, EPI_ISL_3145417, EPI_ISL_3145418, EPI_ISL_3145419, EPI_ISL_3145420, EPI_ISL_3145421, EPI_ISL_3145422, EPI_ISL_3145423, EPI_ISL_3145424, EPI_ISL_3145425, EPI_ISL_3145426, EPI_ISL_3145427, EPI_ISL_3145428, EPI_ISL_3145429, EPI_ISL_3145430, EPI_ISL_3145431, EPI_ISL_3145432, EPI_ISL_3145433, EPI_ISL_3145434, EPI_ISL_3145435, EPI_ISL_3145436, EPI_ISL_3145437, EPI_ISL_3145438, EPI_ISL_3145439, EPI_ISL_3145440, EPI_ISL_3145442, EPI_ISL_3145443, EPI_ISL_3145444, EPI_ISL_3145445, EPI_ISL_3145446, EPI_ISL_3145447, EPI_ISL_3145448, EPI_ISL_3145450, EPI_ISL_3145452, EPI_ISL_3145453, EPI_ISL_3145454, EPI_ISL_3145455, EPI_ISL_3145456, EPI_ISL_3145457, EPI_ISL_3145460, EPI_ISL_3145461, EPI_ISL_3145462, EPI_ISL_3145463, EPI_ISL_3145464, EPI_ISL_3145465, EPI_ISL_3145466, EPI_ISL_3145467, EPI_ISL_3145468, EPI_ISL_3145469, EPI_ISL_3145470, EPI_ISL_3145471, EPI_ISL_3145472, EPI_ISL_3145473, EPI_ISL_3145474, EPI_ISL_3145475, EPI_ISL_3145476, EPI_ISL_3145477, EPI_ISL_3145478, EPI_ISL_3145479, EPI_ISL_3145480, EPI_ISL_3145481, EPI_ISL_3145482, EPI_ISL_3145483, EPI_ISL_3145484, EPI_ISL_3145485, EPI_ISL_3145486, EPI_ISL_3145487, EPI_ISL_3145488, EPI_ISL_3145489, EPI_ISL_3145490, EPI_ISL_3145491, EPI_ISL_3145492, EPI_ISL_3145493, EPI_ISL_3145494, EPI_ISL_3145495, EPI_ISL_3145496, EPI_ISL_3145497, EPI_ISL_3145498, EPI_ISL_3145499, EPI_ISL_3145500, EPI_ISL_3145501, EPI_ISL_3145502, EPI_ISL_3145503, EPI_ISL_3145504, EPI_ISL_3145505, EPI_ISL_3145506, EPI_ISL_3145507, EPI_ISL_3145508, EPI_ISL_3145509, EPI_ISL_3145510, EPI_ISL_3145511, EPI_ISL_3145512, EPI_ISL_3145513, EPI_ISL_3145514, EPI_ISL_3145515, EPI_ISL_3145516, EPI_ISL_3145517, EPI_ISL_3145518, EPI_ISL_3145519, EPI_ISL_3145520, EPI_ISL_3145522, EPI_ISL_3145523, EPI_ISL_3145524, EPI_ISL_3145525, EPI_ISL_3145526, EPI_ISL_3145527, EPI_ISL_3145528, EPI_ISL_3145529, EPI_ISL_3145530, EPI_ISL_3145531, EPI_ISL_3145532, EPI_ISL_3145533, EPI_ISL_3145534, EPI_ISL_3145535, EPI_ISL_3145536, EPI_ISL_3145537, EPI_ISL_3145538, EPI_ISL_3145539, EPI_ISL_3145540, EPI_ISL_3145541, EPI_ISL_3145542, EPI_ISL_3145543, EPI_ISL_3145544, EPI_ISL_3145545, EPI_ISL_3145546, EPI_ISL_3145547, EPI_ISL_3145548, EPI_ISL_3145549, EPI_ISL_3145550, EPI_ISL_3145551, EPI_ISL_3145552, EPI_ISL_3145553, EPI_ISL_3145554, EPI_ISL_3145555, EPI_ISL_3145556, EPI_ISL_3145557, EPI_ISL_3145558, EPI_ISL_3145559, EPI_ISL_3145560, EPI_ISL_3145561, EPI_ISL_3145562, EPI_ISL_3145563, EPI_ISL_3145564, EPI_ISL_3145565, EPI_ISL_3145566, EPI_ISL_3145567, EPI_ISL_3145568, EPI_ISL_3145569, EPI_ISL_3145570, EPI_ISL_3145571, EPI_ISL_3145572, EPI_ISL_3145573, EPI_ISL_3145574, EPI_ISL_3145575, EPI_ISL_3145576, EPI_ISL_3145577, EPI_ISL_3145578, EPI_ISL_3145579, EPI_ISL_3145580, EPI_ISL_3145581, EPI_ISL_3145582, EPI_ISL_3145583, EPI_ISL_3145584, EPI_ISL_3145585, EPI_ISL_3145587, EPI_ISL_3145588, EPI_ISL_3145589, EPI_ISL_3145590, EPI_ISL_3145591, EPI_ISL_3145592, EPI_ISL_3145593, EPI_ISL_3145594, EPI_ISL_3145595, EPI_ISL_3145597, EPI_ISL_3145598, EPI_ISL_3145599, EPI_ISL_3145600, EPI_ISL_3145601, EPI_ISL_3145602, EPI_ISL_3145603, EPI_ISL_3145604, EPI_ISL_3145605, EPI_ISL_3145606, EPI_ISL_3145607, EPI_ISL_3145608, EPI_ISL_3145609, EPI_ISL_3145610, EPI_ISL_3145611, EPI_ISL_3145612, EPI_ISL_3145613, EPI_ISL_3145614, EPI_ISL_3145615, EPI_ISL_3145616, EPI_ISL_3145617, EPI_ISL_3145618, EPI_ISL_3145619, EPI_ISL_3145620, EPI_ISL_3145621, EPI_ISL_3145622, EPI_ISL_3145623, EPI_ISL_3145624, EPI_ISL_3145625, EPI_ISL_3145626, EPI_ISL_3145628, EPI_ISL_3145629, EPI_ISL_3145630, EPI_ISL_3145631, EPI_ISL_3145632, EPI_ISL_3145633, EPI_ISL_3145634, EPI_ISL_3145635, EPI_ISL_3145636, EPI_ISL_3145637, EPI_ISL_3145638, EPI_ISL_3145639, EPI_ISL_3145640, EPI_ISL_3145642, EPI_ISL_3145643, EPI_ISL_3145644, EPI_ISL_3145645, EPI_ISL_3145646, EPI_ISL_3145647, EPI_ISL_3145648, EPI_ISL_3145649, EPI_ISL_3145650, EPI_ISL_3145651, EPI_ISL_3145653, EPI_ISL_3145654, EPI_ISL_3145655, EPI_ISL_3145656, EPI_ISL_3145657, EPI_ISL_3145658, EPI_ISL_3145659, EPI_ISL_3145660, EPI_ISL_3145661, EPI_ISL_3145662, EPI_ISL_3145663, EPI_ISL_3145664, EPI_ISL_3145665, EPI_ISL_3145666, EPI_ISL_3145667, EPI_ISL_3145668, EPI_ISL_3145669, EPI_ISL_3145670, EPI_ISL_3145671, EPI_ISL_3145672, EPI_ISL_3145673, EPI_ISL_3145674, EPI_ISL_3145675, EPI_ISL_3145676, EPI_ISL_3145677, EPI_ISL_3145678, EPI_ISL_3145679, EPI_ISL_3145680, EPI_ISL_3145681, EPI_ISL_3145682, EPI_ISL_3145683, EPI_ISL_3145684, EPI_ISL_3145685, EPI_ISL_3145686, EPI_ISL_3145687, EPI_ISL_3145688, EPI_ISL_3145689, EPI_ISL_3145690, EPI_ISL_3145691, EPI_ISL_3145692, EPI_ISL_3145693, EPI_ISL_3145694, EPI_ISL_3145695, EPI_ISL_3145696, EPI_ISL_3145697, EPI_ISL_3145698, EPI_ISL_3145699, EPI_ISL_3145700, EPI_ISL_3145701, EPI_ISL_3145703, EPI_ISL_3145705, EPI_ISL_3145706, EPI_ISL_3145707, EPI_ISL_3145708, EPI_ISL_3145709, EPI_ISL_3145710, EPI_ISL_3145711, EPI_ISL_3145712, EPI_ISL_3145714, EPI_ISL_3145720, EPI_ISL_3145721, EPI_ISL_3145722, EPI_ISL_3145723, EPI_ISL_3145724, EPI_ISL_3145725, EPI_ISL_3145726, EPI_ISL_3145727, EPI_ISL_3145728, EPI_ISL_3145730, EPI_ISL_3145731, EPI_ISL_3145733, EPI_ISL_3145735, EPI_ISL_3145736, EPI_ISL_3145738, EPI_ISL_3145739, EPI_ISL_3145740, EPI_ISL_3145741, EPI_ISL_3145742, EPI_ISL_3145744, EPI_ISL_3145745, EPI_ISL_3145746, EPI_ISL_3145747, EPI_ISL_3145748, EPI_ISL_3145750, EPI_ISL_3145751, EPI_ISL_3145752, EPI_ISL_3145753, EPI_ISL_3145754, EPI_ISL_3145755, EPI_ISL_3145756, EPI_ISL_3145757, EPI_ISL_3145760, EPI_ISL_3145761, EPI_ISL_3145762, EPI_ISL_3145765, EPI_ISL_3145766, EPI_ISL_3145768, EPI_ISL_3145769, EPI_ISL_3145770, EPI_ISL_3145771, EPI_ISL_3145772, EPI_ISL_3145773, EPI_ISL_3145774, EPI_ISL_3145778, EPI_ISL_3145779, EPI_ISL_3145780, EPI_ISL_3145781, EPI_ISL_3145782, EPI_ISL_3145783, EPI_ISL_3145787, EPI_ISL_3145788, EPI_ISL_3145790, EPI_ISL_3145791, EPI_ISL_3145792, EPI_ISL_3145793, EPI_ISL_3145794, EPI_ISL_3145795, EPI_ISL_3145796, EPI_ISL_3145797, EPI_ISL_3145798, EPI_ISL_3145800, EPI_ISL_3145801, EPI_ISL_3145803, EPI_ISL_3145804, EPI_ISL_3145805, EPI_ISL_3145807, EPI_ISL_3145812, EPI_ISL_3145814, EPI_ISL_3145815, EPI_ISL_3145817, EPI_ISL_3145819, EPI_ISL_3145820, EPI_ISL_3145821, EPI_ISL_3145822, EPI_ISL_3145824, EPI_ISL_3145825, EPI_ISL_3145827, EPI_ISL_3145828, EPI_ISL_3145829, EPI_ISL_3145830, EPI_ISL_3145831, EPI_ISL_3145832, EPI_ISL_3145834, EPI_ISL_3145835, EPI_ISL_3145836, EPI_ISL_3145837, EPI_ISL_3145839, EPI_ISL_3145841, EPI_ISL_3145843, EPI_ISL_3145844, EPI_ISL_3145845, EPI_ISL_3145847, EPI_ISL_3145851, EPI_ISL_3145854, EPI_ISL_3145855, EPI_ISL_3145857, EPI_ISL_3145858, EPI_ISL_3145859, EPI_ISL_3145860, EPI_ISL_3145861, EPI_ISL_3145862, EPI_ISL_3145863, EPI_ISL_3145864, EPI_ISL_3145865, EPI_ISL_3145866, EPI_ISL_3145867, EPI_ISL_3145868, EPI_ISL_3145869, EPI_ISL_3145870, EPI_ISL_3145871, EPI_ISL_3145872, EPI_ISL_3145873, EPI_ISL_3145874, EPI_ISL_3145875, EPI_ISL_3145876, EPI_ISL_3145877, EPI_ISL_3145878, EPI_ISL_3145879, EPI_ISL_3145880, EPI_ISL_3145881, EPI_ISL_3145882, EPI_ISL_3145883, EPI_ISL_3145884, EPI_ISL_3145885, EPI_ISL_3145886, EPI_ISL_3145887, EPI_ISL_3145888, EPI_ISL_3145889, EPI_ISL_3145890, EPI_ISL_3145891, EPI_ISL_3145893, EPI_ISL_3145894, EPI_ISL_3145895, EPI_ISL_3145896, EPI_ISL_3145897, EPI_ISL_3145898, EPI_ISL_3145899, EPI_ISL_3145900, EPI_ISL_3145901, EPI_ISL_3145902, EPI_ISL_3145903, EPI_ISL_3145904, EPI_ISL_3145905, EPI_ISL_3145906, EPI_ISL_3145907, EPI_ISL_3145908, EPI_ISL_3145909, EPI_ISL_3145910, EPI_ISL_3145911, EPI_ISL_3145912, EPI_ISL_3145913, EPI_ISL_3145915, EPI_ISL_3145916, EPI_ISL_3145917, EPI_ISL_3145918, EPI_ISL_3145919, EPI_ISL_3145920, EPI_ISL_3145921, EPI_ISL_3145922, EPI_ISL_3145923, EPI_ISL_3145924, EPI_ISL_3145926, EPI_ISL_3145927, EPI_ISL_3145928, EPI_ISL_3145930, EPI_ISL_3145932, EPI_ISL_3145933, EPI_ISL_3145934, EPI_ISL_3145935, EPI_ISL_3145936, EPI_ISL_3145937, EPI_ISL_3145938, EPI_ISL_3145939, EPI_ISL_3145940, EPI_ISL_3145941, EPI_ISL_3145942, EPI_ISL_3145943, EPI_ISL_3145944, EPI_ISL_3145945, EPI_ISL_3145946, EPI_ISL_3145947, EPI_ISL_3145948, EPI_ISL_3145949, EPI_ISL_3145950, EPI_ISL_3145951, EPI_ISL_3145952, EPI_ISL_3145953, EPI_ISL_3145954, EPI_ISL_3145955, EPI_ISL_3145956, EPI_ISL_3145957, EPI_ISL_3145958, EPI_ISL_3145959, EPI_ISL_3145960, EPI_ISL_3145961, EPI_ISL_3145962, EPI_ISL_3145963, EPI_ISL_3145964, EPI_ISL_3145965, EPI_ISL_3145966, EPI_ISL_3145967, EPI_ISL_3145968, EPI_ISL_3145969, EPI_ISL_3145970, EPI_ISL_3145971, EPI_ISL_3145972, EPI_ISL_3145973, EPI_ISL_3145974, EPI_ISL_3145975, EPI_ISL_3145976, EPI_ISL_3145977, EPI_ISL_3145978, EPI_ISL_3145979, EPI_ISL_3145980, EPI_ISL_3145981, EPI_ISL_3145982, EPI_ISL_3145983, EPI_ISL_3145984, EPI_ISL_3145985, EPI_ISL_3145986, EPI_ISL_3145987, EPI_ISL_3145988, EPI_ISL_3145989, EPI_ISL_3145990, EPI_ISL_3145991, EPI_ISL_3145993, EPI_ISL_3145994, EPI_ISL_3145995, EPI_ISL_3145996, EPI_ISL_3145997, EPI_ISL_3145998, EPI_ISL_3145999, EPI_ISL_3146000, EPI_ISL_3146001, EPI_ISL_3146002, EPI_ISL_3146003, EPI_ISL_3146005, EPI_ISL_3146006, EPI_ISL_3146007, EPI_ISL_3146009, EPI_ISL_3146010, EPI_ISL_3146011, EPI_ISL_3146012, EPI_ISL_3146013, EPI_ISL_3146014, EPI_ISL_3146015, EPI_ISL_3146016, EPI_ISL_3146018, EPI_ISL_3146019, EPI_ISL_3146020, EPI_ISL_3146021, EPI_ISL_3146022, EPI_ISL_3146023, EPI_ISL_3146024, EPI_ISL_3146025, EPI_ISL_3146026, EPI_ISL_3146027, EPI_ISL_3146028, EPI_ISL_3146029, EPI_ISL_3146030, EPI_ISL_3146031, EPI_ISL_3146032, EPI_ISL_3146033, EPI_ISL_3146034, EPI_ISL_3146035, EPI_ISL_3146036, EPI_ISL_3146037, EPI_ISL_3146039, EPI_ISL_3146041, EPI_ISL_3146042, EPI_ISL_3146043, EPI_ISL_3146044, EPI_ISL_3146045, EPI_ISL_3146046, EPI_ISL_3146047, EPI_ISL_3146048, EPI_ISL_3146050, EPI_ISL_3146051, EPI_ISL_3146052, EPI_ISL_3146053, EPI_ISL_3146054, EPI_ISL_3146055, EPI_ISL_3146056, EPI_ISL_3146058, EPI_ISL_3146059, EPI_ISL_3146060, EPI_ISL_3146061, EPI_ISL_3146062, EPI_ISL_3146063, EPI_ISL_3146064, EPI_ISL_3146065, EPI_ISL_3146066, EPI_ISL_3146067, EPI_ISL_3146068, EPI_ISL_3146069, EPI_ISL_3146070, EPI_ISL_3146071, EPI_ISL_3146072, EPI_ISL_3146074, EPI_ISL_3146075, EPI_ISL_3146076, EPI_ISL_3146077, EPI_ISL_3146078, EPI_ISL_3146079, EPI_ISL_3146080, EPI_ISL_3146081, EPI_ISL_3146082, EPI_ISL_3146083, EPI_ISL_3146084, EPI_ISL_3146085, EPI_ISL_3146086, EPI_ISL_3146087, EPI_ISL_3146088, EPI_ISL_3146089, EPI_ISL_3146091, EPI_ISL_3146092, EPI_ISL_3146093, EPI_ISL_3146094, EPI_ISL_3146095, EPI_ISL_3146096, EPI_ISL_3146097, EPI_ISL_3146098, EPI_ISL_3146100, EPI_ISL_3146101, EPI_ISL_3146103, EPI_ISL_3146104, EPI_ISL_3146105, EPI_ISL_3146106, EPI_ISL_3146107, EPI_ISL_3146108, EPI_ISL_3146109, EPI_ISL_3146110, EPI_ISL_3146111, EPI_ISL_3146112, EPI_ISL_3146113, EPI_ISL_3146114, EPI_ISL_3146115, EPI_ISL_3146117, EPI_ISL_3146118, EPI_ISL_3146119, EPI_ISL_3146121, EPI_ISL_3146122, EPI_ISL_3146123, EPI_ISL_3146124, EPI_ISL_3146125, EPI_ISL_3146126, EPI_ISL_3146127, EPI_ISL_3146128, EPI_ISL_3146129, EPI_ISL_3146130, EPI_ISL_3146132, EPI_ISL_3146134, EPI_ISL_3146135, EPI_ISL_3146136, EPI_ISL_3146137, EPI_ISL_3146138, EPI_ISL_3146139, EPI_ISL_3146141, EPI_ISL_3146142, EPI_ISL_3146144, EPI_ISL_3146145, EPI_ISL_3146146, EPI_ISL_3146147, EPI_ISL_3146148, EPI_ISL_3146149, EPI_ISL_3146150, EPI_ISL_3146151, EPI_ISL_3146153, EPI_ISL_3146154, EPI_ISL_3146155, EPI_ISL_3146156, EPI_ISL_3146157, EPI_ISL_3146158, EPI_ISL_3146159, EPI_ISL_3146160, EPI_ISL_3146161, EPI_ISL_3146162, EPI_ISL_3146163, EPI_ISL_3146165, EPI_ISL_3146166, EPI_ISL_3146167, EPI_ISL_3146168, EPI_ISL_3146169, EPI_ISL_3146170, EPI_ISL_3146171, EPI_ISL_3146172, EPI_ISL_3146173, EPI_ISL_3146174, EPI_ISL_3146176, EPI_ISL_3146177, EPI_ISL_3146178, EPI_ISL_3146179, EPI_ISL_3146180, EPI_ISL_3146181, EPI_ISL_3146182, EPI_ISL_3146183, EPI_ISL_3146184, EPI_ISL_3146185, EPI_ISL_3146186, EPI_ISL_3146187, EPI_ISL_3146188, EPI_ISL_3146189, EPI_ISL_3146190, EPI_ISL_3146191, EPI_ISL_3146192, EPI_ISL_3146193, EPI_ISL_3146194, EPI_ISL_3146195, EPI_ISL_3146196, EPI_ISL_3146198, EPI_ISL_3146199, EPI_ISL_3146200, EPI_ISL_3146201, EPI_ISL_3146202, EPI_ISL_3146204, EPI_ISL_3146205, EPI_ISL_3146206, EPI_ISL_3146207, EPI_ISL_3146208, EPI_ISL_3146209, EPI_ISL_3146210, EPI_ISL_3146211, EPI_ISL_3146212, EPI_ISL_3146213, EPI_ISL_3146214, EPI_ISL_3146215, EPI_ISL_3146216, EPI_ISL_3146217, EPI_ISL_3146218, EPI_ISL_3146219, EPI_ISL_3146220, EPI_ISL_3146221, EPI_ISL_3146222, EPI_ISL_3146223, EPI_ISL_3146224, EPI_ISL_3146225, EPI_ISL_3146226, EPI_ISL_3146227, EPI_ISL_3146228, EPI_ISL_3146229, EPI_ISL_3146230, EPI_ISL_3146231, EPI_ISL_3146232, EPI_ISL_3146233, EPI_ISL_3146234, EPI_ISL_3146235, EPI_ISL_3146236, EPI_ISL_3146237, EPI_ISL_3146238, EPI_ISL_3146239, EPI_ISL_3146240, EPI_ISL_3146241, EPI_ISL_3146242, EPI_ISL_3146243, EPI_ISL_3146244, EPI_ISL_3146245, EPI_ISL_3146246, EPI_ISL_3146247, EPI_ISL_3146248, EPI_ISL_3146249, EPI_ISL_3146250, EPI_ISL_3146251, EPI_ISL_3146252, EPI_ISL_3146253, EPI_ISL_3146254, EPI_ISL_3146255, EPI_ISL_3146256, EPI_ISL_3146257, EPI_ISL_3146258, EPI_ISL_3146259, EPI_ISL_3146260, EPI_ISL_3146261, EPI_ISL_3146262, EPI_ISL_3146263, EPI_ISL_3146265, EPI_ISL_3146266, EPI_ISL_3146267, EPI_ISL_3146268, EPI_ISL_3146270, EPI_ISL_3146271, EPI_ISL_3146275, EPI_ISL_3146279, EPI_ISL_3146280, EPI_ISL_3146281, EPI_ISL_3146283, EPI_ISL_3146284, EPI_ISL_3146285, EPI_ISL_3146286, EPI_ISL_3146287, EPI_ISL_3146288, EPI_ISL_3146289, EPI_ISL_3146290, EPI_ISL_3146291, EPI_ISL_3146292, EPI_ISL_3146293, EPI_ISL_3146294, EPI_ISL_3146295, EPI_ISL_3146296, EPI_ISL_3146297, EPI_ISL_3146298, EPI_ISL_3146299, EPI_ISL_3146300, EPI_ISL_3146301, EPI_ISL_3146302, EPI_ISL_3146303, EPI_ISL_3146304, EPI_ISL_3146305, EPI_ISL_3146306, EPI_ISL_3146307, EPI_ISL_3146308, EPI_ISL_3146309, EPI_ISL_3146310, EPI_ISL_3146311, EPI_ISL_3146312, EPI_ISL_3146313, EPI_ISL_3146314, EPI_ISL_3146315, EPI_ISL_3146316, EPI_ISL_3146317, EPI_ISL_3146318, EPI_ISL_3146319, EPI_ISL_3146320, EPI_ISL_3146321, EPI_ISL_3146322, EPI_ISL_3146323, EPI_ISL_3146324, EPI_ISL_3146325, EPI_ISL_3146326, EPI_ISL_3146327, EPI_ISL_3146328, EPI_ISL_3146329, EPI_ISL_3146330, EPI_ISL_3146331, EPI_ISL_3146332, EPI_ISL_3146333, EPI_ISL_3146334, EPI_ISL_3146335, EPI_ISL_3146336, EPI_ISL_3146337, EPI_ISL_3146338, EPI_ISL_3146339, EPI_ISL_3146340, EPI_ISL_3146341, EPI_ISL_3146342, EPI_ISL_3146343, EPI_ISL_3146344, EPI_ISL_3146345, EPI_ISL_3146346, EPI_ISL_3146347, EPI_ISL_3146348, EPI_ISL_3146349, EPI_ISL_3146350, EPI_ISL_3146351, EPI_ISL_3146352, EPI_ISL_3146353, EPI_ISL_3146354, EPI_ISL_3146356, EPI_ISL_3146357, EPI_ISL_3146359, EPI_ISL_3146360, EPI_ISL_3146361, EPI_ISL_3146362, EPI_ISL_3146363, EPI_ISL_3146364, EPI_ISL_3146365, EPI_ISL_3146366, EPI_ISL_3146367, EPI_ISL_3146368, EPI_ISL_3146369, EPI_ISL_3146370, EPI_ISL_3146371, EPI_ISL_3146372, EPI_ISL_3146374, EPI_ISL_3146375, EPI_ISL_3146376, EPI_ISL_3146378, EPI_ISL_3146379, EPI_ISL_3146380, EPI_ISL_3146382, EPI_ISL_3146384, EPI_ISL_3146385, EPI_ISL_3146388, EPI_ISL_3146389, EPI_ISL_3146390, EPI_ISL_3146391, EPI_ISL_3146392, EPI_ISL_3146393, EPI_ISL_3146395, EPI_ISL_3146396, EPI_ISL_3146399, EPI_ISL_3146401, EPI_ISL_3146402, EPI_ISL_3146406, EPI_ISL_3146407, EPI_ISL_3146408, EPI_ISL_3146409, EPI_ISL_3146410, EPI_ISL_3146411, EPI_ISL_3146412, EPI_ISL_3146414, EPI_ISL_3146415, EPI_ISL_3146416, EPI_ISL_3146417, EPI_ISL_3146418, EPI_ISL_3146419, EPI_ISL_3146420, EPI_ISL_3146421, EPI_ISL_3146422, EPI_ISL_3146423, EPI_ISL_3146424, EPI_ISL_3146425, EPI_ISL_3146428, EPI_ISL_3146429, EPI_ISL_3146430, EPI_ISL_3146431, EPI_ISL_3146432, EPI_ISL_3146433, EPI_ISL_3146434, EPI_ISL_3146435, EPI_ISL_3146436, EPI_ISL_3146437, EPI_ISL_3146439, EPI_ISL_3146440, EPI_ISL_3146441, EPI_ISL_3146442, EPI_ISL_3146443, EPI_ISL_3146445, EPI_ISL_3146446, EPI_ISL_3146447, EPI_ISL_3146448, EPI_ISL_3146449, EPI_ISL_3146450, EPI_ISL_3146451, EPI_ISL_3146452, EPI_ISL_3146453, EPI_ISL_3146454, EPI_ISL_3146455, EPI_ISL_3146456, EPI_ISL_3146458, EPI_ISL_3146459, EPI_ISL_3146460, EPI_ISL_3146461, EPI_ISL_3146462, EPI_ISL_3146463, EPI_ISL_3146464, EPI_ISL_3146465, EPI_ISL_3146466, EPI_ISL_3146467, EPI_ISL_3146468, EPI_ISL_3146471, EPI_ISL_3146473, EPI_ISL_3146474, EPI_ISL_3146475, EPI_ISL_3146476, EPI_ISL_3146479, EPI_ISL_3146480, EPI_ISL_3146481, EPI_ISL_3146482, EPI_ISL_3146485, EPI_ISL_3146486, EPI_ISL_3146487, EPI_ISL_3146488, EPI_ISL_3146492, EPI_ISL_3146495, EPI_ISL_3146497, EPI_ISL_3146498, EPI_ISL_3146499, EPI_ISL_3146500, EPI_ISL_3146501, EPI_ISL_3146502, EPI_ISL_3146503, EPI_ISL_3146504, EPI_ISL_3146506, EPI_ISL_3146507, EPI_ISL_3146509, EPI_ISL_3146510, EPI_ISL_3146512, EPI_ISL_3146513, EPI_ISL_3146514, EPI_ISL_3146515, EPI_ISL_3146516, EPI_ISL_3146517, EPI_ISL_3146521, EPI_ISL_3146522, EPI_ISL_3146525, EPI_ISL_3146526, EPI_ISL_3146527, EPI_ISL_3146529, EPI_ISL_3146532, EPI_ISL_3146533, EPI_ISL_3146538, EPI_ISL_3146539, EPI_ISL_3146540, EPI_ISL_3146541, EPI_ISL_3146545, EPI_ISL_3146550, EPI_ISL_3146551, EPI_ISL_3146552, EPI_ISL_3146553, EPI_ISL_3146554, EPI_ISL_3334219, EPI_ISL_3334220, EPI_ISL_3334221, EPI_ISL_3334222, EPI_ISL_3334223, EPI_ISL_3334224, EPI_ISL_3334225, EPI_ISL_3334226, EPI_ISL_3334227, EPI_ISL_3334228, EPI_ISL_3334229, EPI_ISL_3334230, EPI_ISL_3334231, EPI_ISL_3334232, EPI_ISL_3334233, EPI_ISL_3334234, EPI_ISL_3334235, EPI_ISL_3334236, EPI_ISL_3334237, EPI_ISL_3334238, EPI_ISL_3334239, EPI_ISL_3334240, EPI_ISL_3334243, EPI_ISL_3334248, EPI_ISL_3334250, EPI_ISL_3334251, EPI_ISL_3334252, EPI_ISL_3334253, EPI_ISL_3334254, EPI_ISL_3334255, EPI_ISL_3334256, EPI_ISL_3334257, EPI_ISL_3334258, EPI_ISL_3334259, EPI_ISL_3334261, EPI_ISL_3334262, EPI_ISL_3334263, EPI_ISL_3334264, EPI_ISL_3334265, EPI_ISL_3334267, EPI_ISL_3334268, EPI_ISL_3334269, EPI_ISL_3334271, EPI_ISL_3334272, EPI_ISL_3334275, EPI_ISL_3334276, EPI_ISL_3334277, EPI_ISL_3334278, EPI_ISL_3334279, EPI_ISL_3334281, EPI_ISL_3334282, EPI_ISL_3334283, EPI_ISL_3334284, EPI_ISL_3334285, EPI_ISL_3334286, EPI_ISL_3334287, EPI_ISL_3334288, EPI_ISL_3334289, EPI_ISL_3334290, EPI_ISL_3334291, EPI_ISL_3334292, EPI_ISL_3334293, EPI_ISL_3334295, EPI_ISL_3334296, EPI_ISL_3334297, EPI_ISL_3334298, EPI_ISL_3334299, EPI_ISL_3334302, EPI_ISL_3334303, EPI_ISL_3334304, EPI_ISL_3334305, EPI_ISL_3334306, EPI_ISL_3334307, EPI_ISL_3334308, EPI_ISL_3334309, EPI_ISL_3334310, EPI_ISL_3334312, EPI_ISL_3334313, EPI_ISL_3334315, EPI_ISL_3334316, EPI_ISL_3334317, EPI_ISL_3334318, EPI_ISL_3334319, EPI_ISL_3334320, EPI_ISL_3334321, EPI_ISL_3334322, EPI_ISL_3334323, EPI_ISL_3334326, EPI_ISL_3334327, EPI_ISL_3334328, EPI_ISL_3334329, EPI_ISL_3334330, EPI_ISL_3334331, EPI_ISL_3334332, EPI_ISL_3334333, EPI_ISL_3334334, EPI_ISL_3334335, EPI_ISL_3334336, EPI_ISL_3334337, EPI_ISL_3334338, EPI_ISL_3334341, EPI_ISL_3334343, EPI_ISL_3334344, EPI_ISL_3334345, EPI_ISL_3334346, EPI_ISL_3334347, EPI_ISL_3334349, EPI_ISL_3334350, EPI_ISL_3334351, EPI_ISL_3334352, EPI_ISL_3334353, EPI_ISL_3334355, EPI_ISL_3334356, EPI_ISL_3334357, EPI_ISL_3334358, EPI_ISL_3334360, EPI_ISL_3334363, EPI_ISL_3334364, EPI_ISL_3334365, EPI_ISL_3334366, EPI_ISL_3334367, EPI_ISL_3334368, EPI_ISL_3334370, EPI_ISL_3334371, EPI_ISL_3334372, EPI_ISL_3334373, EPI_ISL_3334374, EPI_ISL_3334376, EPI_ISL_3334377, EPI_ISL_3334378, EPI_ISL_3334379, EPI_ISL_3334380, EPI_ISL_3334381, EPI_ISL_3334382, EPI_ISL_3334383, EPI_ISL_3334384, EPI_ISL_3334385, EPI_ISL_3334386, EPI_ISL_3334387, EPI_ISL_3334388, EPI_ISL_3334389, EPI_ISL_3334390, EPI_ISL_3334391, EPI_ISL_3334392, EPI_ISL_3334393, EPI_ISL_3334394, EPI_ISL_3334395, EPI_ISL_3334396, EPI_ISL_3334397, EPI_ISL_3334398, EPI_ISL_3334399, EPI_ISL_3334400, EPI_ISL_3334401, EPI_ISL_3334402, EPI_ISL_3334403, EPI_ISL_3334404, EPI_ISL_3334405, EPI_ISL_3334406, EPI_ISL_3334408, EPI_ISL_3334409, EPI_ISL_3334410, EPI_ISL_3334411, EPI_ISL_3334412, EPI_ISL_3334413, EPI_ISL_3334414, EPI_ISL_3334416, EPI_ISL_3334417, EPI_ISL_3334418, EPI_ISL_3334419, EPI_ISL_3334420, EPI_ISL_3334421, EPI_ISL_3334422, EPI_ISL_3334423, EPI_ISL_3334424, EPI_ISL_3334425, EPI_ISL_3334427, EPI_ISL_3334428, EPI_ISL_3334429, EPI_ISL_3334431, EPI_ISL_3334432, EPI_ISL_3334433, EPI_ISL_3334434, EPI_ISL_3334435, EPI_ISL_3334436, EPI_ISL_3334437, EPI_ISL_3334441, EPI_ISL_3334442, EPI_ISL_3334443, EPI_ISL_3334444, EPI_ISL_3334447, EPI_ISL_3334448, EPI_ISL_3334449, EPI_ISL_3334450, EPI_ISL_3334452, EPI_ISL_3334453, EPI_ISL_3334454, EPI_ISL_3334455, EPI_ISL_3334456, EPI_ISL_3334457, EPI_ISL_3334458, EPI_ISL_3334459, EPI_ISL_3334460, EPI_ISL_3334461, EPI_ISL_3334462, EPI_ISL_3334463, EPI_ISL_3334464, EPI_ISL_3334465, EPI_ISL_3334466, EPI_ISL_3334467, EPI_ISL_3334468, EPI_ISL_3334469, EPI_ISL_3334470, EPI_ISL_3334471, EPI_ISL_3334472, EPI_ISL_3334473, EPI_ISL_3334474, EPI_ISL_3334475, EPI_ISL_3334476, EPI_ISL_3334477, EPI_ISL_3334479, EPI_ISL_3334480, EPI_ISL_3334482, EPI_ISL_3334484, EPI_ISL_3334485, EPI_ISL_3334486, EPI_ISL_3334487, EPI_ISL_3334490, EPI_ISL_3334491, EPI_ISL_3334493, EPI_ISL_3334494, EPI_ISL_3334496, EPI_ISL_3334497, EPI_ISL_3334498, EPI_ISL_3334500, EPI_ISL_3334501, EPI_ISL_3334502, EPI_ISL_3334503, EPI_ISL_3334504, EPI_ISL_3334505, EPI_ISL_3334506, EPI_ISL_3334507, EPI_ISL_3334508, EPI_ISL_3334509, EPI_ISL_3334510, EPI_ISL_3334512, EPI_ISL_3334513, EPI_ISL_3334514, EPI_ISL_3334515, EPI_ISL_3334516, EPI_ISL_3334517, EPI_ISL_3334518, EPI_ISL_3334519, EPI_ISL_3334522, EPI_ISL_3334523, EPI_ISL_3334524, EPI_ISL_3334525, EPI_ISL_3334526, EPI_ISL_3334527, EPI_ISL_3334528, EPI_ISL_3334529, EPI_ISL_3334530, EPI_ISL_3334531, EPI_ISL_3334532, EPI_ISL_3334533, EPI_ISL_3334538, EPI_ISL_3334540, EPI_ISL_3334543, EPI_ISL_3334544, EPI_ISL_3334545, EPI_ISL_3334546, EPI_ISL_3334547, EPI_ISL_3334548, EPI_ISL_3334549, EPI_ISL_3334550, EPI_ISL_3334551, EPI_ISL_3334552, EPI_ISL_3334554, EPI_ISL_3334555, EPI_ISL_5390921, EPI_ISL_5390940, EPI_ISL_5390948, EPI_ISL_5390957, EPI_ISL_5390973, EPI_ISL_5390980, EPI_ISL_5390983, EPI_ISL_5390989, EPI_ISL_5390995, EPI_ISL_5390999, EPI_ISL_5391001, EPI_ISL_5391002, EPI_ISL_5391003, EPI_ISL_5391004, EPI_ISL_5391005, EPI_ISL_5391006, EPI_ISL_5391007, EPI_ISL_5391008, EPI_ISL_5391009, EPI_ISL_5391010, EPI_ISL_5391011, EPI_ISL_5391012, EPI_ISL_5391013, EPI_ISL_5391014, EPI_ISL_5391015, EPI_ISL_5391016, EPI_ISL_5391017, EPI_ISL_5391018, EPI_ISL_5391019, EPI_ISL_5391020, EPI_ISL_5391021, EPI_ISL_5391022, EPI_ISL_5391023, EPI_ISL_5391025, EPI_ISL_5391026, EPI_ISL_5391027, EPI_ISL_5391033, EPI_ISL_5391040, EPI_ISL_5391045, EPI_ISL_5391053, EPI_ISL_5391058, EPI_ISL_5391067, EPI_ISL_5391077, EPI_ISL_5391086, EPI_ISL_5391092, EPI_ISL_5391099, EPI_ISL_5391108, EPI_ISL_5391110, EPI_ISL_5391117, EPI_ISL_5391121, EPI_ISL_5391133, EPI_ISL_5391137, EPI_ISL_5391145, EPI_ISL_5391150, EPI_ISL_5391162, EPI_ISL_5391171, EPI_ISL_5391182, EPI_ISL_5391186, EPI_ISL_5391187, EPI_ISL_5391188, EPI_ISL_5391189, EPI_ISL_5391190, EPI_ISL_5391191, EPI_ISL_5391192, EPI_ISL_5391204, EPI_ISL_5391213, EPI_ISL_5391222, EPI_ISL_5391230, EPI_ISL_5391233, EPI_ISL_5391238, EPI_ISL_5391244, EPI_ISL_5391250, EPI_ISL_5391253, EPI_ISL_5391260, EPI_ISL_5391266, EPI_ISL_5391283, EPI_ISL_5391290, EPI_ISL_5391299, EPI_ISL_5391305, EPI_ISL_5391306, EPI_ISL_5391307, EPI_ISL_5391308, EPI_ISL_5391309, EPI_ISL_5391310, EPI_ISL_5391311, EPI_ISL_5391312, EPI_ISL_5391313, EPI_ISL_5391317, EPI_ISL_5391318, EPI_ISL_5391319, EPI_ISL_5391320, EPI_ISL_5391321, EPI_ISL_5391323, EPI_ISL_5391324, EPI_ISL_5391325, EPI_ISL_5391326, EPI_ISL_5391328, EPI_ISL_5391329, EPI_ISL_5391330, EPI_ISL_5391331, EPI_ISL_5391332, EPI_ISL_5391333, EPI_ISL_5391339, EPI_ISL_5391347, EPI_ISL_5391357, EPI_ISL_5391371, EPI_ISL_5391385, EPI_ISL_5391409, EPI_ISL_5391410, EPI_ISL_5391411, EPI_ISL_5391412, EPI_ISL_5391417, EPI_ISL_5391418, EPI_ISL_5391419, EPI_ISL_5391420, EPI_ISL_5391429, EPI_ISL_5391438, EPI_ISL_5391455, EPI_ISL_5391460, EPI_ISL_5391467, EPI_ISL_5391476, EPI_ISL_5391485, EPI_ISL_5391491, EPI_ISL_5391501, EPI_ISL_5391502, EPI_ISL_5391504, EPI_ISL_5391505, EPI_ISL_5391506, EPI_ISL_5391507, EPI_ISL_5391508, EPI_ISL_5391509, EPI_ISL_5391510, EPI_ISL_5391511, EPI_ISL_5391512, EPI_ISL_5391513, EPI_ISL_5391514, EPI_ISL_5391516, EPI_ISL_5391517, EPI_ISL_5391519, EPI_ISL_5391520, EPI_ISL_5391521, EPI_ISL_5391522, EPI_ISL_5391524, EPI_ISL_5391525, EPI_ISL_5391526, EPI_ISL_5391527, EPI_ISL_5391528, EPI_ISL_5391529, EPI_ISL_5391530, EPI_ISL_5391531, EPI_ISL_5391532, EPI_ISL_5391533, EPI_ISL_5391534, EPI_ISL_5391536, EPI_ISL_5391537, EPI_ISL_5391538, EPI_ISL_5391539, EPI_ISL_5391540, EPI_ISL_5391541, EPI_ISL_5391542, EPI_ISL_5391543, EPI_ISL_5391544, EPI_ISL_5391545, EPI_ISL_5391546, EPI_ISL_5391547, EPI_ISL_5391552, EPI_ISL_5391553, EPI_ISL_5391554, EPI_ISL_5391556, EPI_ISL_5391557, EPI_ISL_5391558, EPI_ISL_5391559, EPI_ISL_5391560, EPI_ISL_5391561, EPI_ISL_5391562, EPI_ISL_5391563, EPI_ISL_5391564, EPI_ISL_5391565, EPI_ISL_5391566, EPI_ISL_5391567, EPI_ISL_5391568, EPI_ISL_5391569, EPI_ISL_5391570, EPI_ISL_5391571, EPI_ISL_5391572, EPI_ISL_5391573, EPI_ISL_5391574, EPI_ISL_5391575, EPI_ISL_5391576, EPI_ISL_5391577, EPI_ISL_5391578, EPI_ISL_5391579, EPI_ISL_5391580, EPI_ISL_5391581, EPI_ISL_5391582, EPI_ISL_5391583, EPI_ISL_5391584, EPI_ISL_5391585, EPI_ISL_5391588, EPI_ISL_5391589, EPI_ISL_5391590, EPI_ISL_5391591, EPI_ISL_5391592, EPI_ISL_5391593, EPI_ISL_5391594, EPI_ISL_5391595, EPI_ISL_5391596, EPI_ISL_5391597, EPI_ISL_5391598, EPI_ISL_5391599, EPI_ISL_5391600, EPI_ISL_5391601, EPI_ISL_5391602, EPI_ISL_5391603, EPI_ISL_5391604, EPI_ISL_5391605, EPI_ISL_5391606, EPI_ISL_5391607, EPI_ISL_5391608, EPI_ISL_5391609, EPI_ISL_5391610, EPI_ISL_5391611, EPI_ISL_5391612, EPI_ISL_5391613, EPI_ISL_5391614, EPI_ISL_5391615, EPI_ISL_5391616, EPI_ISL_5391617, EPI_ISL_5391618, EPI_ISL_5391619, EPI_ISL_5391620, EPI_ISL_5391621, EPI_ISL_5391622, EPI_ISL_5391623, EPI_ISL_5391624, EPI_ISL_5391625, EPI_ISL_5391626, EPI_ISL_5391627, EPI_ISL_5391629, EPI_ISL_5391630, EPI_ISL_5391631, EPI_ISL_5391632, EPI_ISL_5391633, EPI_ISL_5391634, EPI_ISL_5391635, EPI_ISL_5391639, EPI_ISL_5391640, EPI_ISL_5391641, EPI_ISL_5391642, EPI_ISL_5391643, EPI_ISL_5391644, EPI_ISL_5391645, EPI_ISL_5391646, EPI_ISL_5391647, EPI_ISL_5391648, EPI_ISL_5391649, EPI_ISL_5391650, EPI_ISL_5391651, EPI_ISL_5391652, EPI_ISL_5391653, EPI_ISL_5391654, EPI_ISL_5391655, EPI_ISL_5391656, EPI_ISL_5391657, EPI_ISL_5391658, EPI_ISL_5391659, EPI_ISL_5391660, EPI_ISL_5391661, EPI_ISL_5391662, EPI_ISL_5391663, EPI_ISL_5391664, EPI_ISL_5391665, EPI_ISL_5391666, EPI_ISL_5391667, EPI_ISL_5391668, EPI_ISL_5391669, EPI_ISL_5391670, EPI_ISL_5391671, EPI_ISL_5391672, EPI_ISL_5391673, EPI_ISL_5391674, EPI_ISL_5391675, EPI_ISL_5391676, EPI_ISL_5391677, EPI_ISL_5391678, EPI_ISL_5391679, EPI_ISL_5391680, EPI_ISL_5391681, EPI_ISL_5391682, EPI_ISL_5391683, EPI_ISL_5391684, EPI_ISL_5391686, EPI_ISL_5391687, EPI_ISL_5391688, EPI_ISL_5391689, EPI_ISL_5391690, EPI_ISL_5391691, EPI_ISL_5391692, EPI_ISL_5391693, EPI_ISL_5391694, EPI_ISL_5391695, EPI_ISL_5391696, EPI_ISL_5391697, EPI_ISL_5391698, EPI_ISL_5391699, EPI_ISL_5391700, EPI_ISL_5391701, EPI_ISL_5391702, EPI_ISL_5391703, EPI_ISL_5391704, EPI_ISL_5391705, EPI_ISL_5391706, EPI_ISL_5391707, EPI_ISL_5391708, EPI_ISL_5391709, EPI_ISL_5391710, EPI_ISL_5391711, EPI_ISL_5391712, EPI_ISL_5391713, EPI_ISL_5391714, EPI_ISL_5391715, EPI_ISL_5391716, EPI_ISL_5391717, EPI_ISL_5391718, EPI_ISL_5391719, EPI_ISL_5391720, EPI_ISL_5391721, EPI_ISL_5391722, EPI_ISL_5391723, EPI_ISL_5391724, EPI_ISL_5391725, EPI_ISL_5391726, EPI_ISL_5391727, EPI_ISL_5391728, EPI_ISL_5391729, EPI_ISL_5391730, EPI_ISL_5391731, EPI_ISL_5391733, EPI_ISL_5391734, EPI_ISL_5391735, EPI_ISL_5391736, EPI_ISL_5391737, EPI_ISL_5391738, EPI_ISL_5391739, EPI_ISL_5391740, EPI_ISL_5391741, EPI_ISL_5391742, EPI_ISL_5391743, EPI_ISL_5391744, EPI_ISL_5391745, EPI_ISL_5391746, EPI_ISL_5391747, EPI_ISL_5391748, EPI_ISL_5391750, EPI_ISL_5391751, EPI_ISL_5391752, EPI_ISL_5391753, EPI_ISL_5391754, EPI_ISL_5391755, EPI_ISL_5391756, EPI_ISL_5391757, EPI_ISL_5391758, EPI_ISL_5391759, EPI_ISL_5391760, EPI_ISL_5391761, EPI_ISL_5391766, EPI_ISL_5391767, EPI_ISL_5391768, EPI_ISL_5391769, EPI_ISL_5391770, EPI_ISL_5391771, EPI_ISL_5391772, EPI_ISL_5391773, EPI_ISL_5391774, EPI_ISL_5391775, EPI_ISL_5391776, EPI_ISL_5391778, EPI_ISL_5391779, EPI_ISL_5391780, EPI_ISL_5391781, EPI_ISL_5391782, EPI_ISL_5391783, EPI_ISL_5391784, EPI_ISL_5391785, EPI_ISL_5391786, EPI_ISL_5391787, EPI_ISL_5391788, EPI_ISL_5391793, EPI_ISL_5391794, EPI_ISL_5391795, EPI_ISL_5391796, EPI_ISL_5391797, EPI_ISL_5391798, EPI_ISL_5391799, EPI_ISL_5391800, EPI_ISL_5391801, EPI_ISL_5391802, EPI_ISL_5391803, EPI_ISL_5391804, EPI_ISL_5391805, EPI_ISL_5391806, EPI_ISL_5391807, EPI_ISL_5391808, EPI_ISL_5391811, EPI_ISL_5391812, EPI_ISL_5391813, EPI_ISL_5391814, EPI_ISL_5391815, EPI_ISL_5391816, EPI_ISL_5391817, EPI_ISL_5391818, EPI_ISL_5391819, EPI_ISL_5391820, EPI_ISL_5391821, EPI_ISL_5391822, EPI_ISL_5391823, EPI_ISL_5391824, EPI_ISL_5391825, EPI_ISL_5391826, EPI_ISL_5391827, EPI_ISL_5391828, EPI_ISL_5391829, EPI_ISL_5391830, EPI_ISL_5391831, EPI_ISL_5391832, EPI_ISL_5391833, EPI_ISL_5391835, EPI_ISL_5391836, EPI_ISL_5391837, EPI_ISL_5391838, EPI_ISL_5391839, EPI_ISL_5391840, EPI_ISL_5391841, EPI_ISL_5391842, EPI_ISL_5391843, EPI_ISL_5391844, EPI_ISL_5391845, EPI_ISL_5391846, EPI_ISL_5391847, EPI_ISL_5391848, EPI_ISL_5391849, EPI_ISL_5391850, EPI_ISL_5391851, EPI_ISL_5391856, EPI_ISL_5391857, EPI_ISL_5391858, EPI_ISL_5391859, EPI_ISL_5391860, EPI_ISL_5391861, EPI_ISL_5391862, EPI_ISL_5391863, EPI_ISL_5391864, EPI_ISL_5391865, EPI_ISL_5391866, EPI_ISL_5391867, EPI_ISL_5391868, EPI_ISL_5391869, EPI_ISL_5391870, EPI_ISL_5391871, EPI_ISL_5391872, EPI_ISL_5391873, EPI_ISL_5391874, EPI_ISL_5391875, EPI_ISL_5391876, EPI_ISL_5391877, EPI_ISL_5391878, EPI_ISL_5391879, EPI_ISL_5391880, EPI_ISL_5391881, EPI_ISL_5391882, EPI_ISL_5391883, EPI_ISL_5391884, EPI_ISL_5391885, EPI_ISL_5391886, EPI_ISL_5391887, EPI_ISL_5391888, EPI_ISL_5391889, EPI_ISL_5391890, EPI_ISL_5391891, EPI_ISL_5391892, EPI_ISL_5391893, EPI_ISL_5391894, EPI_ISL_5391895, EPI_ISL_5391896, EPI_ISL_5391898, EPI_ISL_5391899, EPI_ISL_5391900, EPI_ISL_5391901, EPI_ISL_5391902, EPI_ISL_5391903, EPI_ISL_5391904, EPI_ISL_5391905, EPI_ISL_5391906, EPI_ISL_5391907, EPI_ISL_5391908, EPI_ISL_5391909, EPI_ISL_5391910, EPI_ISL_5391911, EPI_ISL_5391912, EPI_ISL_5391913, EPI_ISL_5391914, EPI_ISL_5391915, EPI_ISL_5391916, EPI_ISL_5391917, EPI_ISL_5391918, EPI_ISL_5391919, EPI_ISL_5391920, EPI_ISL_5391921, EPI_ISL_5391922, EPI_ISL_5391923, EPI_ISL_5391924, EPI_ISL_5391925, EPI_ISL_5391926, EPI_ISL_5391927, EPI_ISL_5391928, EPI_ISL_5391929, EPI_ISL_5391930, EPI_ISL_5391931, EPI_ISL_5391932, EPI_ISL_5391933, EPI_ISL_5391934, EPI_ISL_5391935, EPI_ISL_5391936, EPI_ISL_5391937, EPI_ISL_5391938, EPI_ISL_5391939, EPI_ISL_5391940, EPI_ISL_5391941, EPI_ISL_5391942, EPI_ISL_5391943, EPI_ISL_5391944, EPI_ISL_5391945, EPI_ISL_5391946, EPI_ISL_5391947, EPI_ISL_5391948, EPI_ISL_5391949, EPI_ISL_5391950, EPI_ISL_5391951, EPI_ISL_5391952, EPI_ISL_5391953, EPI_ISL_5391954, EPI_ISL_5391955, EPI_ISL_5391956, EPI_ISL_5391957, EPI_ISL_5391958, EPI_ISL_5391959, EPI_ISL_5391960, EPI_ISL_5391961, EPI_ISL_5391962, EPI_ISL_5391963, EPI_ISL_5391964, EPI_ISL_5391965, EPI_ISL_5391966, EPI_ISL_5391967, EPI_ISL_5391968, EPI_ISL_5391969, EPI_ISL_5391970, EPI_ISL_5391971, EPI_ISL_5391972, EPI_ISL_5391973, EPI_ISL_5391974, EPI_ISL_5391975, EPI_ISL_5391976, EPI_ISL_5391977, EPI_ISL_5391978, EPI_ISL_5391979, EPI_ISL_5391980, EPI_ISL_5391982, EPI_ISL_5391983, EPI_ISL_5391984, EPI_ISL_5391985, EPI_ISL_5391986, EPI_ISL_5391987, EPI_ISL_5391988, EPI_ISL_5391989, EPI_ISL_5391990, EPI_ISL_5391991, EPI_ISL_5391992, EPI_ISL_5391993, EPI_ISL_5391994, EPI_ISL_5391995, EPI_ISL_5391996, EPI_ISL_5391997, EPI_ISL_5391998, EPI_ISL_5391999, EPI_ISL_5392000, EPI_ISL_5392001, EPI_ISL_5392002, EPI_ISL_5392003, EPI_ISL_5392004, EPI_ISL_5392005, EPI_ISL_5392006, EPI_ISL_5392007, EPI_ISL_5392008, EPI_ISL_5392009, EPI_ISL_5392011, EPI_ISL_5392012, EPI_ISL_5392013, EPI_ISL_5392014, EPI_ISL_5392015, EPI_ISL_5392016, EPI_ISL_5392017, EPI_ISL_5392019, EPI_ISL_5392020, EPI_ISL_5392021, EPI_ISL_5392022, EPI_ISL_5392023, EPI_ISL_5392024, EPI_ISL_5392025, EPI_ISL_5392026, EPI_ISL_5392028, EPI_ISL_5392029, EPI_ISL_5392030, EPI_ISL_5392031, EPI_ISL_5392032, EPI_ISL_5392033, EPI_ISL_5392034, EPI_ISL_5392035, EPI_ISL_5392036, EPI_ISL_5392037, EPI_ISL_5392038, EPI_ISL_5392039, EPI_ISL_5392040, EPI_ISL_5392041, EPI_ISL_5392042, EPI_ISL_5392043, EPI_ISL_5392044, EPI_ISL_5392045, EPI_ISL_5392046, EPI_ISL_5392047, EPI_ISL_5392048, EPI_ISL_5392049, EPI_ISL_5392050, EPI_ISL_5392051, EPI_ISL_5392052, EPI_ISL_5392053, EPI_ISL_5392054, EPI_ISL_5392055, EPI_ISL_5392056, EPI_ISL_5392057, EPI_ISL_5392059, EPI_ISL_5392060, EPI_ISL_5392061, EPI_ISL_5392062, EPI_ISL_5392063, EPI_ISL_5392064, EPI_ISL_5392065, EPI_ISL_5392066, EPI_ISL_5392067, EPI_ISL_5392068, EPI_ISL_5392069, EPI_ISL_5392070, EPI_ISL_5392071, EPI_ISL_5392072, EPI_ISL_5392073, EPI_ISL_5392074, EPI_ISL_5392075, EPI_ISL_5392076, EPI_ISL_5392077, EPI_ISL_5392078, EPI_ISL_5392079, EPI_ISL_5392080, EPI_ISL_5392081, EPI_ISL_5392082, EPI_ISL_5392083, EPI_ISL_5392084, EPI_ISL_5392086, EPI_ISL_5392087, EPI_ISL_5392088, EPI_ISL_5392089, EPI_ISL_5392090, EPI_ISL_5392091, EPI_ISL_5392092, EPI_ISL_5392093, EPI_ISL_5392094, EPI_ISL_5392095, EPI_ISL_5392096, EPI_ISL_5392097, EPI_ISL_5392098, EPI_ISL_5392099, EPI_ISL_5392100, EPI_ISL_5392101, EPI_ISL_5392102, EPI_ISL_5392103, EPI_ISL_5392104, EPI_ISL_5392105, EPI_ISL_5392106, EPI_ISL_5392108, EPI_ISL_5392109, EPI_ISL_5392110, EPI_ISL_5392111, EPI_ISL_5392114, EPI_ISL_5392116, EPI_ISL_5392120, EPI_ISL_5392122, EPI_ISL_5392123, EPI_ISL_5392124, EPI_ISL_5392125, EPI_ISL_5392126, EPI_ISL_5392127, EPI_ISL_5392128, EPI_ISL_5392130, EPI_ISL_5392131, EPI_ISL_5392132, EPI_ISL_5392133, EPI_ISL_5392134, EPI_ISL_5392135, EPI_ISL_5392136, EPI_ISL_5392137, EPI_ISL_5392139, EPI_ISL_5392140, EPI_ISL_5392141, EPI_ISL_5392142, EPI_ISL_5392143, EPI_ISL_5392144, EPI_ISL_5392145, EPI_ISL_5392146, EPI_ISL_5392147, EPI_ISL_5392148, EPI_ISL_5392149, EPI_ISL_5392150, EPI_ISL_5392151, EPI_ISL_5392152, EPI_ISL_5392153, EPI_ISL_5392154, EPI_ISL_5392155, EPI_ISL_5392156, EPI_ISL_5392157, EPI_ISL_5392158, EPI_ISL_5392161, EPI_ISL_5392162, EPI_ISL_5392163, EPI_ISL_5392164, EPI_ISL_5392165, EPI_ISL_5392166, EPI_ISL_5392168, EPI_ISL_5392169, EPI_ISL_5392170, EPI_ISL_5392171, EPI_ISL_5392172, EPI_ISL_5392173, EPI_ISL_5392175, EPI_ISL_5392176, EPI_ISL_5392177, EPI_ISL_5392178, EPI_ISL_5392179, EPI_ISL_5392180, EPI_ISL_5392181, EPI_ISL_5392182, EPI_ISL_5392183, EPI_ISL_5392184, EPI_ISL_5392185, EPI_ISL_5392186, EPI_ISL_5392187, EPI_ISL_5392188, EPI_ISL_5392189, EPI_ISL_5392190, EPI_ISL_5392191, EPI_ISL_5392193, EPI_ISL_5392195, EPI_ISL_5392197, EPI_ISL_5392198, EPI_ISL_5392199, EPI_ISL_5392201, EPI_ISL_5392202, EPI_ISL_5392203, EPI_ISL_5392204, EPI_ISL_5392205, EPI_ISL_5392206, EPI_ISL_5392207, EPI_ISL_5392208, EPI_ISL_5392209, EPI_ISL_5392210, EPI_ISL_5392211, EPI_ISL_5392212, EPI_ISL_5392213, EPI_ISL_5392214, EPI_ISL_5392215, EPI_ISL_5392216, EPI_ISL_5392217, EPI_ISL_5392218, EPI_ISL_5392219, EPI_ISL_5392220, EPI_ISL_5392221, EPI_ISL_5392222, EPI_ISL_5392223, EPI_ISL_5392224, EPI_ISL_5392225, EPI_ISL_5392226, EPI_ISL_5392227, EPI_ISL_5392228, EPI_ISL_5392229, EPI_ISL_5392230, EPI_ISL_5392231, EPI_ISL_5392232, EPI_ISL_5392233, EPI_ISL_5392234, EPI_ISL_5392236, EPI_ISL_5392239, EPI_ISL_5392241, EPI_ISL_5392242, EPI_ISL_5392243, EPI_ISL_5392244, EPI_ISL_5392245, EPI_ISL_5392246, EPI_ISL_5392247, EPI_ISL_5392248, EPI_ISL_5392249, EPI_ISL_5392250, EPI_ISL_5392251, EPI_ISL_5392253, EPI_ISL_5392254, EPI_ISL_5392255, EPI_ISL_5392256, EPI_ISL_5392257, EPI_ISL_5392258, EPI_ISL_5392260, EPI_ISL_5392261, EPI_ISL_5392262, EPI_ISL_5392263, EPI_ISL_5392264, EPI_ISL_5392265, EPI_ISL_5392266, EPI_ISL_5392267, EPI_ISL_5392268, EPI_ISL_5392269, EPI_ISL_5392270, EPI_ISL_5392271, EPI_ISL_5392272, EPI_ISL_5392273, EPI_ISL_5392274, EPI_ISL_5392275, EPI_ISL_5392276, EPI_ISL_5392277, EPI_ISL_5392278, EPI_ISL_5392279, EPI_ISL_5392280, EPI_ISL_5392281, EPI_ISL_5392282, EPI_ISL_5392283, EPI_ISL_5392284, EPI_ISL_5392285, EPI_ISL_5392286, EPI_ISL_5392287, EPI_ISL_5392288, EPI_ISL_5392289, EPI_ISL_5392290, EPI_ISL_5392291, EPI_ISL_5392292, EPI_ISL_5392293, EPI_ISL_5392294, EPI_ISL_5392295, EPI_ISL_5392296, EPI_ISL_5392297, EPI_ISL_5392298, EPI_ISL_5392299, EPI_ISL_5392300, EPI_ISL_5392301, EPI_ISL_5392302, EPI_ISL_5392303, EPI_ISL_5392304, EPI_ISL_5392305, EPI_ISL_5392306, EPI_ISL_5392307, EPI_ISL_5392308, EPI_ISL_5392309, EPI_ISL_5392310, EPI_ISL_5392312, EPI_ISL_5392313, EPI_ISL_5392314, EPI_ISL_5392315, EPI_ISL_5392316, EPI_ISL_5392317, EPI_ISL_5392318, EPI_ISL_5392319, EPI_ISL_5392320, EPI_ISL_5392321, EPI_ISL_5392322, EPI_ISL_5392323, EPI_ISL_5392324, EPI_ISL_5392325, EPI_ISL_5392326, EPI_ISL_5392328, EPI_ISL_5392329, EPI_ISL_5392330, EPI_ISL_5392331, EPI_ISL_5392332, EPI_ISL_5392333, EPI_ISL_5392334, EPI_ISL_5392336, EPI_ISL_5392337, EPI_ISL_5392338, EPI_ISL_5392339, EPI_ISL_5392341, EPI_ISL_5392343, EPI_ISL_5392344, EPI_ISL_5392345, EPI_ISL_5392346, EPI_ISL_5392348, EPI_ISL_5392349, EPI_ISL_5392350, EPI_ISL_5392351, EPI_ISL_5392352, EPI_ISL_5392353, EPI_ISL_5392355, EPI_ISL_5392356, EPI_ISL_5392357, EPI_ISL_5392361, EPI_ISL_5392362, EPI_ISL_5392363, EPI_ISL_5392364, EPI_ISL_5392365, EPI_ISL_5392366, EPI_ISL_5392367, EPI_ISL_5392368, EPI_ISL_5392369, EPI_ISL_5392370, EPI_ISL_5392371, EPI_ISL_5392372, EPI_ISL_5392373, EPI_ISL_5392374, EPI_ISL_5392375, EPI_ISL_5392377, EPI_ISL_5392378, EPI_ISL_5392381, EPI_ISL_5392383, EPI_ISL_5392384, EPI_ISL_5392385, EPI_ISL_5392386, EPI_ISL_5392387, EPI_ISL_5392388, EPI_ISL_5392390, EPI_ISL_5392391, EPI_ISL_5392392, EPI_ISL_5392393, EPI_ISL_5392394, EPI_ISL_5392395, EPI_ISL_5392396, EPI_ISL_5392397, EPI_ISL_5392399, EPI_ISL_5392400, EPI_ISL_5392402, EPI_ISL_5392403, EPI_ISL_5392404, EPI_ISL_5392405, EPI_ISL_5392406, EPI_ISL_5392407, EPI_ISL_5392408, EPI_ISL_5392409, EPI_ISL_5392410, EPI_ISL_5392411, EPI_ISL_5392412, EPI_ISL_5392413, EPI_ISL_5392414, EPI_ISL_5392415, EPI_ISL_5392416, EPI_ISL_5392417, EPI_ISL_5392418, EPI_ISL_5392419, EPI_ISL_5392420, EPI_ISL_5392421, EPI_ISL_5392422, EPI_ISL_5392423, EPI_ISL_5392424, EPI_ISL_5392425, EPI_ISL_5392427, EPI_ISL_5392428, EPI_ISL_5392429, EPI_ISL_5392430, EPI_ISL_5392431, EPI_ISL_5392432, EPI_ISL_5392433, EPI_ISL_5392434, EPI_ISL_5392435, EPI_ISL_5392437, EPI_ISL_5392438, EPI_ISL_5392439, EPI_ISL_5392440, EPI_ISL_5392441, EPI_ISL_5392442, EPI_ISL_5392444, EPI_ISL_5392445, EPI_ISL_5392446, EPI_ISL_5392447, EPI_ISL_5392448, EPI_ISL_5392450, EPI_ISL_5392452, EPI_ISL_5392453, EPI_ISL_5392454, EPI_ISL_5392455, EPI_ISL_5392456, EPI_ISL_5392457, EPI_ISL_5392458, EPI_ISL_5392459, EPI_ISL_5392460, EPI_ISL_5392461, EPI_ISL_5392462, EPI_ISL_5392463, EPI_ISL_5392464, EPI_ISL_5392470, EPI_ISL_5392471, EPI_ISL_5392472, EPI_ISL_5392473, EPI_ISL_5392475, EPI_ISL_5392477, EPI_ISL_5392478, EPI_ISL_5392479, EPI_ISL_5392480, EPI_ISL_5392481, EPI_ISL_5392482, EPI_ISL_5392483, EPI_ISL_5392484, EPI_ISL_5392485, EPI_ISL_5392486, EPI_ISL_5392487, EPI_ISL_5392488, EPI_ISL_5392489, EPI_ISL_5392490, EPI_ISL_5392491, EPI_ISL_5392492, EPI_ISL_5392493, EPI_ISL_5392494, EPI_ISL_5392496, EPI_ISL_5392497, EPI_ISL_5392498, EPI_ISL_5392499, EPI_ISL_5392500, EPI_ISL_5392501, EPI_ISL_5392502, EPI_ISL_5392503, EPI_ISL_5392504, EPI_ISL_5392505, EPI_ISL_5392507, EPI_ISL_5392508, EPI_ISL_5392509, EPI_ISL_5392510, EPI_ISL_5392511, EPI_ISL_5392512, EPI_ISL_5392514, EPI_ISL_5392515, EPI_ISL_5392516, EPI_ISL_5392517, EPI_ISL_5392518, EPI_ISL_5392519, EPI_ISL_5392520, EPI_ISL_5392521, EPI_ISL_5392522, EPI_ISL_5392523, EPI_ISL_5392524, EPI_ISL_5392525, EPI_ISL_5392526, EPI_ISL_5392527, EPI_ISL_5392528, EPI_ISL_5392529, EPI_ISL_5392530, EPI_ISL_5392531, EPI_ISL_5392532, EPI_ISL_5392533, EPI_ISL_5392535, EPI_ISL_5392536, EPI_ISL_5392537, EPI_ISL_5392538, EPI_ISL_5392539, EPI_ISL_5392540, EPI_ISL_5392541, EPI_ISL_5392542, EPI_ISL_5392543, EPI_ISL_5392544, EPI_ISL_5392545, EPI_ISL_5392546, EPI_ISL_5392547, EPI_ISL_5392548, EPI_ISL_5392550, EPI_ISL_5392551, EPI_ISL_5392552, EPI_ISL_5392553, EPI_ISL_5392554, EPI_ISL_5392555, EPI_ISL_5392556, EPI_ISL_5392557, EPI_ISL_5392558, EPI_ISL_5392563, EPI_ISL_5392564, EPI_ISL_5392565, EPI_ISL_5392566, EPI_ISL_5392567, EPI_ISL_5392568, EPI_ISL_5392569, EPI_ISL_5392570, EPI_ISL_5392571, EPI_ISL_5392572, EPI_ISL_5392574, EPI_ISL_5392575, EPI_ISL_5392576, EPI_ISL_5392577, EPI_ISL_5392580, EPI_ISL_5392581, EPI_ISL_5392583, EPI_ISL_5392584, EPI_ISL_5392585, EPI_ISL_5392586, EPI_ISL_5392587, EPI_ISL_5392588, EPI_ISL_5392589, EPI_ISL_5392590, EPI_ISL_5392591, EPI_ISL_5392592, EPI_ISL_5392593, EPI_ISL_5392594, EPI_ISL_5392595, EPI_ISL_5392596, EPI_ISL_5392597, EPI_ISL_5392598, EPI_ISL_5392599, EPI_ISL_5392600, EPI_ISL_5392601, EPI_ISL_5392602, EPI_ISL_5392603, EPI_ISL_5392604, EPI_ISL_5392605, EPI_ISL_5392606, EPI_ISL_5392607, EPI_ISL_5392608, EPI_ISL_5392609, EPI_ISL_5392612, EPI_ISL_5392613, EPI_ISL_5392614, EPI_ISL_5392615, EPI_ISL_5392616, EPI_ISL_5392617, EPI_ISL_5392618, EPI_ISL_5392619, EPI_ISL_5392620, EPI_ISL_5392622, EPI_ISL_5392624, EPI_ISL_5392625, EPI_ISL_5392626, EPI_ISL_5392627, EPI_ISL_5392628, EPI_ISL_5392629, EPI_ISL_5392630, EPI_ISL_5392631, EPI_ISL_5392632, EPI_ISL_5392634, EPI_ISL_5392635, EPI_ISL_5392636, EPI_ISL_5392637, EPI_ISL_5392638, EPI_ISL_5392639, EPI_ISL_5392641, EPI_ISL_5392642, EPI_ISL_5392643, EPI_ISL_5392644, EPI_ISL_5392645, EPI_ISL_5392646, EPI_ISL_5392647, EPI_ISL_5392648, EPI_ISL_5392649, EPI_ISL_5392650, EPI_ISL_5392651, EPI_ISL_5392652, EPI_ISL_5392654, EPI_ISL_5392655, EPI_ISL_5392656, EPI_ISL_5392657, EPI_ISL_5392658, EPI_ISL_5392659, EPI_ISL_5392660, EPI_ISL_5392661, EPI_ISL_5392664, EPI_ISL_5392665, EPI_ISL_5392666, EPI_ISL_5392667, EPI_ISL_5392668, EPI_ISL_5392669, EPI_ISL_5392670, EPI_ISL_5392671, EPI_ISL_5392673, EPI_ISL_5392674, EPI_ISL_5392675, EPI_ISL_5392676, EPI_ISL_5392677, EPI_ISL_5392678, EPI_ISL_5392679, EPI_ISL_5392680, EPI_ISL_5392681, EPI_ISL_5392682, EPI_ISL_5392683, EPI_ISL_5392684, EPI_ISL_5392685, EPI_ISL_5392686, EPI_ISL_5392687, EPI_ISL_5392688, EPI_ISL_5392689, EPI_ISL_5392690, EPI_ISL_5392691, EPI_ISL_5392692, EPI_ISL_5392693, EPI_ISL_5392694, EPI_ISL_5392695, EPI_ISL_5392696, EPI_ISL_5392697, EPI_ISL_5392698, EPI_ISL_5392699, EPI_ISL_5392700, EPI_ISL_5392701, EPI_ISL_5392702, EPI_ISL_5392703, EPI_ISL_5392704, EPI_ISL_5392705, EPI_ISL_5392706, EPI_ISL_5392707, EPI_ISL_5392708, EPI_ISL_5392709, EPI_ISL_5392711, EPI_ISL_5392712, EPI_ISL_5392713, EPI_ISL_5392715, EPI_ISL_5392716, EPI_ISL_5392717, EPI_ISL_5392718, EPI_ISL_5392719, EPI_ISL_5392720, EPI_ISL_5392721, EPI_ISL_5392722, EPI_ISL_5392723, EPI_ISL_5392725, EPI_ISL_5392726, EPI_ISL_5392727, EPI_ISL_5392728, EPI_ISL_5392729, EPI_ISL_5392730, EPI_ISL_5392731, EPI_ISL_5392732, EPI_ISL_5392733, EPI_ISL_5392734, EPI_ISL_5392735, EPI_ISL_5392736, EPI_ISL_5392737, EPI_ISL_5392738, EPI_ISL_5392739, EPI_ISL_5392740, EPI_ISL_5392741, EPI_ISL_5392742, EPI_ISL_5392743, EPI_ISL_5392744, EPI_ISL_5392747, EPI_ISL_5392748, EPI_ISL_5392750, EPI_ISL_5392751, EPI_ISL_5392752, EPI_ISL_5392753, EPI_ISL_5392754, EPI_ISL_5392755, EPI_ISL_5392756, EPI_ISL_5392757, EPI_ISL_5392758, EPI_ISL_5392760, EPI_ISL_5392761, EPI_ISL_5392762, EPI_ISL_5392763, EPI_ISL_5392764, EPI_ISL_5392765, EPI_ISL_5392767, EPI_ISL_5392770, EPI_ISL_5392771, EPI_ISL_5392772, EPI_ISL_5392773, EPI_ISL_5392774, EPI_ISL_5392775, EPI_ISL_5392776, EPI_ISL_5392777, EPI_ISL_5392778, EPI_ISL_5392779, EPI_ISL_5392780, EPI_ISL_5392781, EPI_ISL_5392782, EPI_ISL_5392783, EPI_ISL_5392784, EPI_ISL_5392785, EPI_ISL_5392786, EPI_ISL_5392787, EPI_ISL_5392789, EPI_ISL_5392790, EPI_ISL_5392791, EPI_ISL_5392792, EPI_ISL_5392793, EPI_ISL_5392795, EPI_ISL_5392796, EPI_ISL_5392797, EPI_ISL_5392798, EPI_ISL_5392799, EPI_ISL_5392800, EPI_ISL_5392801, EPI_ISL_5392802, EPI_ISL_5392804, EPI_ISL_5392805, EPI_ISL_5392806, EPI_ISL_5392807, EPI_ISL_5392808, EPI_ISL_5392809, EPI_ISL_5392810, EPI_ISL_5392811, EPI_ISL_5392812, EPI_ISL_5392813, EPI_ISL_5392814, EPI_ISL_5392815, EPI_ISL_5392816, EPI_ISL_5392817, EPI_ISL_5392818, EPI_ISL_5392819, EPI_ISL_5392821, EPI_ISL_5392822, EPI_ISL_5392823, EPI_ISL_5392824, EPI_ISL_5392825, EPI_ISL_5392826, EPI_ISL_5392827, EPI_ISL_5392829, EPI_ISL_5392830, EPI_ISL_5392831, EPI_ISL_5392832, EPI_ISL_5392833, EPI_ISL_5392834, EPI_ISL_5392835, EPI_ISL_5392836, EPI_ISL_5392837, EPI_ISL_5392838, EPI_ISL_5392839, EPI_ISL_5392840, EPI_ISL_5392841, EPI_ISL_5392842, EPI_ISL_5392843, EPI_ISL_5392844, EPI_ISL_5392845, EPI_ISL_5392846, EPI_ISL_5392847, EPI_ISL_5392848, EPI_ISL_5392849, EPI_ISL_5392850, EPI_ISL_5392851, EPI_ISL_5392852, EPI_ISL_5392853, EPI_ISL_5392854, EPI_ISL_5392855, EPI_ISL_5392856, EPI_ISL_5392858, EPI_ISL_5392859, EPI_ISL_5392860, EPI_ISL_5392861, EPI_ISL_5392862, EPI_ISL_5392863, EPI_ISL_5392864, EPI_ISL_5392865, EPI_ISL_5392866, EPI_ISL_5392868, EPI_ISL_5392869, EPI_ISL_5392870, EPI_ISL_5392871, EPI_ISL_5392872, EPI_ISL_5392873, EPI_ISL_5392874, EPI_ISL_5392875, EPI_ISL_5392876, EPI_ISL_5392877, EPI_ISL_5392878, EPI_ISL_5392879, EPI_ISL_5392880, EPI_ISL_5392881, EPI_ISL_5392882, EPI_ISL_5392883, EPI_ISL_6185339, EPI_ISL_6185344, EPI_ISL_6185349, EPI_ISL_6185361, EPI_ISL_6185364, EPI_ISL_6185372, EPI_ISL_6185382, EPI_ISL_6185419, EPI_ISL_6185430, EPI_ISL_6185434, EPI_ISL_6185473, EPI_ISL_6185480, EPI_ISL_6185488, EPI_ISL_6185499, EPI_ISL_6185508, EPI_ISL_6185509, EPI_ISL_6185532, EPI_ISL_6185541, EPI_ISL_6185550, EPI_ISL_6185569, EPI_ISL_6185579, EPI_ISL_6185585, EPI_ISL_6185601, EPI_ISL_6185607, EPI_ISL_6185621, EPI_ISL_6185638, EPI_ISL_6185642, EPI_ISL_6185646, EPI_ISL_6185673, EPI_ISL_6185683, EPI_ISL_6185687, EPI_ISL_6185703, EPI_ISL_6185705, EPI_ISL_6185708, EPI_ISL_6185724, EPI_ISL_6185767, EPI_ISL_6185775, EPI_ISL_6185777, EPI_ISL_6185781, EPI_ISL_6185790, EPI_ISL_6185797, EPI_ISL_6185804, EPI_ISL_6185818, EPI_ISL_6185824, EPI_ISL_6185831, EPI_ISL_6185834, EPI_ISL_6185842, EPI_ISL_6185848, EPI_ISL_6185862, EPI_ISL_6185866, EPI_ISL_6185892, EPI_ISL_6185893, EPI_ISL_6185905, EPI_ISL_6185914, EPI_ISL_6185938, EPI_ISL_6185944, EPI_ISL_6185948, EPI_ISL_6185957, EPI_ISL_6185963, EPI_ISL_6185969, EPI_ISL_6185974, EPI_ISL_6185986, EPI_ISL_6185999, EPI_ISL_6186008, EPI_ISL_6186020, EPI_ISL_6186021, EPI_ISL_6186036, EPI_ISL_6186042, EPI_ISL_6186047, EPI_ISL_6186053, EPI_ISL_6186075, EPI_ISL_6186082, EPI_ISL_6186102, EPI_ISL_6186146, EPI_ISL_6186155, EPI_ISL_6186167, EPI_ISL_6186171, EPI_ISL_6186188, EPI_ISL_6186199, EPI_ISL_6186212, EPI_ISL_6186243, EPI_ISL_6186254, EPI_ISL_6186259, EPI_ISL_6186265, EPI_ISL_6186284, EPI_ISL_6186292, EPI_ISL_6186295, EPI_ISL_6186316, EPI_ISL_6186324, EPI_ISL_6186346, EPI_ISL_6186351, EPI_ISL_6186367, EPI_ISL_6186385, EPI_ISL_6186393, EPI_ISL_6186417, EPI_ISL_6186442, EPI_ISL_6186446, EPI_ISL_6186455, EPI_ISL_6186459, EPI_ISL_6186469, EPI_ISL_6186479, EPI_ISL_6186490, EPI_ISL_6186507, EPI_ISL_6186517, EPI_ISL_6186520, EPI_ISL_6186521, EPI_ISL_6186522, EPI_ISL_6186523, EPI_ISL_6186526, EPI_ISL_6186527, EPI_ISL_6186533, EPI_ISL_6186535, EPI_ISL_6186540, EPI_ISL_6186549, EPI_ISL_6186556, EPI_ISL_6186565, EPI_ISL_6186583, EPI_ISL_6186593, EPI_ISL_6186603, EPI_ISL_6186608, EPI_ISL_6186614, EPI_ISL_6186633, EPI_ISL_6186647, EPI_ISL_6186662, EPI_ISL_6186668, EPI_ISL_6186678, EPI_ISL_6186686, EPI_ISL_6186692, EPI_ISL_6186696, EPI_ISL_6186703, EPI_ISL_6186714, EPI_ISL_6186727, EPI_ISL_6186732, EPI_ISL_6186744, EPI_ISL_6186752, EPI_ISL_6186762, EPI_ISL_6186770, EPI_ISL_6186780, EPI_ISL_6186782, EPI_ISL_6186794, EPI_ISL_6186796, EPI_ISL_6186797, EPI_ISL_6186803, EPI_ISL_6186810, EPI_ISL_6186818, EPI_ISL_6186830, EPI_ISL_6186840, EPI_ISL_6186858, EPI_ISL_6186908, EPI_ISL_6186913, EPI_ISL_6186929, EPI_ISL_6186934, EPI_ISL_6186941, EPI_ISL_6186944, EPI_ISL_6186949, EPI_ISL_6186959, EPI_ISL_6186966, EPI_ISL_6187001, EPI_ISL_6187008, EPI_ISL_6187019, EPI_ISL_6187025, EPI_ISL_6187051, EPI_ISL_6187058, EPI_ISL_6187082, EPI_ISL_6187105, EPI_ISL_6187112, EPI_ISL_6187126, EPI_ISL_6187132, EPI_ISL_6187135, EPI_ISL_6187145, EPI_ISL_6187150, EPI_ISL_6187158, EPI_ISL_6187161, EPI_ISL_6187162, EPI_ISL_6187171, EPI_ISL_6187190, EPI_ISL_6187201, EPI_ISL_6187210, EPI_ISL_6187212, EPI_ISL_6187227, EPI_ISL_6187228, EPI_ISL_6187241, EPI_ISL_6187258, EPI_ISL_6187263, EPI_ISL_6187266, EPI_ISL_6187292, EPI_ISL_6187330, EPI_ISL_6187351, EPI_ISL_6187353, EPI_ISL_6187376, EPI_ISL_6187398, EPI_ISL_6187399, EPI_ISL_6187403, EPI_ISL_6187410, EPI_ISL_6187436, EPI_ISL_6187442, EPI_ISL_6187453, EPI_ISL_6187469, EPI_ISL_6187473, EPI_ISL_6187474, EPI_ISL_6187495, EPI_ISL_6187497, EPI_ISL_6187517, EPI_ISL_6187540, EPI_ISL_6187543, EPI_ISL_6187549, EPI_ISL_6187561, EPI_ISL_6187574, EPI_ISL_6187587, EPI_ISL_6187611, EPI_ISL_6187620, EPI_ISL_6187633, EPI_ISL_6187654, EPI_ISL_6187694, EPI_ISL_6187710, EPI_ISL_6187718, EPI_ISL_6187721, EPI_ISL_6187727, EPI_ISL_6187734, EPI_ISL_6187735, EPI_ISL_6187748, EPI_ISL_6187756, EPI_ISL_6187760, EPI_ISL_6187768, EPI_ISL_6187783, EPI_ISL_6187809, EPI_ISL_6187815, EPI_ISL_6187820, EPI_ISL_6187835, EPI_ISL_6187839, EPI_ISL_6187853, EPI_ISL_6187863, EPI_ISL_6187869, EPI_ISL_6187874, EPI_ISL_6187905, EPI_ISL_6187912, EPI_ISL_6187924, EPI_ISL_6187929, EPI_ISL_6187935, EPI_ISL_6187949, EPI_ISL_6187956, EPI_ISL_6187985, EPI_ISL_6187986, EPI_ISL_6187994, EPI_ISL_6188004, EPI_ISL_6188023, EPI_ISL_6188041, EPI_ISL_6188046, EPI_ISL_6188053, EPI_ISL_6188083, EPI_ISL_6188100, EPI_ISL_6188114, EPI_ISL_6188127, EPI_ISL_6188136, EPI_ISL_6188143, EPI_ISL_6188155, EPI_ISL_6188158, EPI_ISL_6188163, EPI_ISL_6188179, EPI_ISL_6188189, EPI_ISL_6188196, EPI_ISL_6188212, EPI_ISL_6188220, EPI_ISL_6188227, EPI_ISL_6188242, EPI_ISL_6188247, EPI_ISL_6188253, EPI_ISL_6188260, EPI_ISL_6188264, EPI_ISL_6188272, EPI_ISL_6188300, EPI_ISL_6188306, EPI_ISL_6188313, EPI_ISL_6188329, EPI_ISL_6188345, EPI_ISL_6188357, EPI_ISL_6188364, EPI_ISL_6188371, EPI_ISL_6188378, EPI_ISL_6188394, EPI_ISL_6188402, EPI_ISL_6188408, EPI_ISL_6188415, EPI_ISL_6188419, EPI_ISL_6188426, EPI_ISL_6188427, EPI_ISL_6188436, EPI_ISL_6188446, EPI_ISL_6188457, EPI_ISL_6188463, EPI_ISL_6188493, EPI_ISL_6188505, EPI_ISL_6188513, EPI_ISL_6188518, EPI_ISL_6188525, EPI_ISL_6188544, EPI_ISL_6188554, EPI_ISL_6188560, EPI_ISL_6188567, EPI_ISL_6188596, EPI_ISL_6188602, EPI_ISL_6188612, EPI_ISL_6188619, EPI_ISL_6188626, EPI_ISL_6188638, EPI_ISL_6188657, EPI_ISL_6188668, EPI_ISL_6188679, EPI_ISL_6188688, EPI_ISL_6188692, EPI_ISL_6188697, EPI_ISL_6188706, EPI_ISL_6188714, EPI_ISL_6188721, EPI_ISL_6188729, EPI_ISL_6188741, EPI_ISL_6188748, EPI_ISL_6188756, EPI_ISL_6188767, EPI_ISL_6188777, EPI_ISL_6188781, EPI_ISL_6188821, EPI_ISL_6188834, EPI_ISL_6188844, EPI_ISL_6188851, EPI_ISL_6188858, EPI_ISL_6188865, EPI_ISL_6188876, EPI_ISL_6188891, EPI_ISL_6188896, EPI_ISL_6188903, EPI_ISL_6188913, EPI_ISL_6188932, EPI_ISL_6188956, EPI_ISL_6188962, EPI_ISL_6188967, EPI_ISL_6188976, EPI_ISL_6188982, EPI_ISL_6188990, EPI_ISL_6188993, EPI_ISL_6188997, EPI_ISL_6189001, EPI_ISL_6189008, EPI_ISL_6189021, EPI_ISL_6189030, EPI_ISL_6189062, EPI_ISL_6189072, EPI_ISL_6189083, EPI_ISL_6189112, EPI_ISL_6189118, EPI_ISL_6189127, EPI_ISL_6189133, EPI_ISL_6189143, EPI_ISL_6189160, EPI_ISL_6189182, EPI_ISL_6189198, EPI_ISL_6189201, EPI_ISL_6189206, EPI_ISL_6189226, EPI_ISL_6189245, EPI_ISL_6189255, EPI_ISL_6189265, EPI_ISL_6189280, EPI_ISL_6189288, EPI_ISL_6189295, EPI_ISL_6189303, EPI_ISL_6189319, EPI_ISL_6189328, EPI_ISL_6189334, EPI_ISL_6189347, EPI_ISL_6189369, EPI_ISL_6189406, EPI_ISL_6189413, EPI_ISL_6189433, EPI_ISL_6189454, EPI_ISL_6189455, EPI_ISL_6189656, EPI_ISL_6189681, EPI_ISL_6189689, EPI_ISL_6189696, EPI_ISL_6189710, EPI_ISL_6189724, EPI_ISL_6189730, EPI_ISL_6189760, EPI_ISL_6189769, EPI_ISL_6189797, EPI_ISL_6189810, EPI_ISL_6189827, EPI_ISL_6189829, EPI_ISL_6189842, EPI_ISL_6189861, EPI_ISL_6189868, EPI_ISL_6189876, EPI_ISL_6189891, EPI_ISL_6189905, EPI_ISL_6189908, EPI_ISL_6189918, EPI_ISL_6189938, EPI_ISL_6189976, EPI_ISL_6189983, EPI_ISL_6190006, EPI_ISL_6190015, EPI_ISL_6190038, EPI_ISL_6190072, EPI_ISL_6190088, EPI_ISL_6190100, EPI_ISL_6190121, EPI_ISL_6190139, EPI_ISL_6190159, EPI_ISL_6190165, EPI_ISL_6190170, EPI_ISL_6190201, EPI_ISL_6190211, EPI_ISL_6190227, EPI_ISL_6190303, EPI_ISL_6190314, EPI_ISL_6190322, EPI_ISL_6190340, EPI_ISL_6190341, EPI_ISL_6190342, EPI_ISL_6190344, EPI_ISL_6190353, EPI_ISL_6190364, EPI_ISL_6190375, EPI_ISL_6190381, EPI_ISL_6190403, EPI_ISL_6190406, EPI_ISL_6190442, EPI_ISL_6190477, EPI_ISL_6190491, EPI_ISL_6190521, EPI_ISL_6190532, EPI_ISL_6190552, EPI_ISL_6190555, EPI_ISL_6190581, EPI_ISL_6190587, EPI_ISL_6190596, EPI_ISL_6190619, EPI_ISL_6190633, EPI_ISL_6190637, EPI_ISL_6190641, EPI_ISL_6190650, EPI_ISL_6190659, EPI_ISL_6190675, EPI_ISL_6190680, EPI_ISL_6190686, EPI_ISL_6190691, EPI_ISL_6190712, EPI_ISL_6190734, EPI_ISL_6190735, EPI_ISL_6190771, EPI_ISL_6190788, EPI_ISL_6190845, EPI_ISL_6190885, EPI_ISL_6190955, EPI_ISL_6190971, EPI_ISL_6190984, EPI_ISL_6190988, EPI_ISL_6190997, EPI_ISL_6191006, EPI_ISL_6191040, EPI_ISL_6191319, EPI_ISL_6191330, EPI_ISL_6191332, EPI_ISL_6191348, EPI_ISL_6191352, EPI_ISL_6191360, EPI_ISL_6191367, EPI_ISL_6191368, EPI_ISL_6191384, EPI_ISL_6191390, EPI_ISL_6191394, EPI_ISL_6191402, EPI_ISL_6191414, EPI_ISL_6191427, EPI_ISL_6191441, EPI_ISL_6191451, EPI_ISL_6191476, EPI_ISL_6191497, EPI_ISL_6191526, EPI_ISL_6191558, EPI_ISL_6191596, EPI_ISL_6191600, EPI_ISL_6191635, EPI_ISL_6191644, EPI_ISL_6191649, EPI_ISL_6191672, EPI_ISL_6191678, EPI_ISL_6191692, EPI_ISL_6191697, EPI_ISL_6191703, EPI_ISL_6191706, EPI_ISL_6191718, EPI_ISL_6191742, EPI_ISL_6191756, EPI_ISL_6191771, EPI_ISL_6191777, EPI_ISL_6191783, EPI_ISL_6191787, EPI_ISL_6191799, EPI_ISL_6191815, EPI_ISL_6191827, EPI_ISL_6191831, EPI_ISL_6191841, EPI_ISL_6191864, EPI_ISL_6191872, EPI_ISL_6191885, EPI_ISL_6191902, EPI_ISL_6191913, EPI_ISL_6191916, EPI_ISL_6191938, EPI_ISL_6191943, EPI_ISL_6191948, EPI_ISL_6191959, EPI_ISL_6191962, EPI_ISL_6191968, EPI_ISL_6191977, EPI_ISL_6191987, EPI_ISL_6357428, EPI_ISL_6357436, EPI_ISL_6357442, EPI_ISL_6357448, EPI_ISL_6357455, EPI_ISL_6357462, EPI_ISL_6357467, EPI_ISL_6357475, EPI_ISL_6357485, EPI_ISL_6357490, EPI_ISL_6357493, EPI_ISL_6357500, EPI_ISL_6357507, EPI_ISL_6357513, EPI_ISL_6357519, EPI_ISL_6357524, EPI_ISL_6357529, EPI_ISL_6357535, EPI_ISL_6357543, EPI_ISL_6357550, EPI_ISL_6357558, EPI_ISL_6357562, EPI_ISL_6357570, EPI_ISL_6357578, EPI_ISL_6357582, EPI_ISL_6357589, EPI_ISL_6357598, EPI_ISL_6357605, EPI_ISL_6357612, EPI_ISL_6357623, EPI_ISL_6357628, EPI_ISL_6357635, EPI_ISL_6357644, EPI_ISL_6357651, EPI_ISL_6357660, EPI_ISL_6357665, EPI_ISL_6357670, EPI_ISL_6357679, EPI_ISL_6357682, EPI_ISL_6357689, EPI_ISL_6357693, EPI_ISL_6357704, EPI_ISL_6357715, EPI_ISL_6357719, EPI_ISL_6357729, EPI_ISL_6357738, EPI_ISL_6357740, EPI_ISL_6357743, EPI_ISL_6357747, EPI_ISL_6357750, EPI_ISL_6357760, EPI_ISL_6357768, EPI_ISL_6357776, EPI_ISL_6357781, EPI_ISL_6357784, EPI_ISL_6357796, EPI_ISL_6357803, EPI_ISL_6357810, EPI_ISL_6357820, EPI_ISL_6357827, EPI_ISL_6357835, EPI_ISL_6357837, EPI_ISL_6357845, EPI_ISL_6357854, EPI_ISL_6357860, EPI_ISL_6357865, EPI_ISL_6357871, EPI_ISL_6357880, EPI_ISL_6357886, EPI_ISL_6357894, EPI_ISL_6357901, EPI_ISL_6357910, EPI_ISL_6357916, EPI_ISL_6357923, EPI_ISL_6357926, EPI_ISL_6357933, EPI_ISL_6357937, EPI_ISL_6357944, EPI_ISL_6357953, EPI_ISL_6357958, EPI_ISL_6357966, EPI_ISL_6357973, EPI_ISL_6357981, EPI_ISL_6357991, EPI_ISL_6357996, EPI_ISL_6357999, EPI_ISL_6358004, EPI_ISL_6358011, EPI_ISL_6358012, EPI_ISL_6358016, EPI_ISL_6358029, EPI_ISL_6358033, EPI_ISL_6358044, EPI_ISL_6358051, EPI_ISL_6358060, EPI_ISL_6358072, EPI_ISL_6358078, EPI_ISL_6358085, EPI_ISL_6809438, EPI_ISL_6809439, EPI_ISL_6809440, EPI_ISL_6809441, EPI_ISL_6809442, EPI_ISL_6809443, EPI_ISL_6809444, EPI_ISL_6809445, EPI_ISL_6809446, EPI_ISL_6809447, EPI_ISL_6809448, EPI_ISL_6809449, EPI_ISL_6809450, EPI_ISL_6809451, EPI_ISL_6809452, EPI_ISL_6809453, EPI_ISL_6809454, EPI_ISL_6809455, EPI_ISL_6809456, EPI_ISL_6809457, EPI_ISL_6809458, EPI_ISL_6809459, EPI_ISL_6809460, EPI_ISL_6809461, EPI_ISL_6809462, EPI_ISL_6809463, EPI_ISL_6809464, EPI_ISL_6809465, EPI_ISL_6809466, EPI_ISL_6809467, EPI_ISL_6809468, EPI_ISL_6809469, EPI_ISL_6809470, EPI_ISL_6809471, EPI_ISL_6809472, EPI_ISL_6809473, EPI_ISL_6809474, EPI_ISL_6809475, EPI_ISL_6809476, EPI_ISL_6809477, EPI_ISL_6809478, EPI_ISL_6809479, EPI_ISL_6809480, EPI_ISL_6809481, EPI_ISL_6809482, EPI_ISL_6809483, EPI_ISL_6809484, EPI_ISL_6809485, EPI_ISL_6809486, EPI_ISL_6809487, EPI_ISL_6809488, EPI_ISL_6809489, EPI_ISL_6809490, EPI_ISL_6809491, EPI_ISL_6809492, EPI_ISL_6809493, EPI_ISL_6809494, EPI_ISL_6809495, EPI_ISL_6809496, EPI_ISL_6809497, EPI_ISL_6809498, EPI_ISL_6809499, EPI_ISL_6809500, EPI_ISL_6809501, EPI_ISL_6809502, EPI_ISL_6809503, EPI_ISL_6809504, EPI_ISL_6809505, EPI_ISL_6809506, EPI_ISL_6809507, EPI_ISL_6809508, EPI_ISL_6809509, EPI_ISL_6809510, EPI_ISL_6809511, EPI_ISL_6809513, EPI_ISL_6809514, EPI_ISL_6809515, EPI_ISL_6809516, EPI_ISL_6809517, EPI_ISL_6809518, EPI_ISL_6809519, EPI_ISL_6809520, EPI_ISL_6809521, EPI_ISL_6809522, EPI_ISL_6809523, EPI_ISL_6809524, EPI_ISL_6809525, EPI_ISL_6809526, EPI_ISL_6809527, EPI_ISL_6809528
BiopSense Oy	Expert Microbiology, National Institute for Health and Welfare	Soile Blomqvist et al	EPI_ISL_2505310, EPI_ISL_2505311, EPI_ISL_2505380, EPI_ISL_2506675, EPI_ISL_2506676, EPI_ISL_2590162, EPI_ISL_2590306, EPI_ISL_3020514
Biopath Clinical Diagnostics Inc. (E. Rodriguez)	Philippine Genome Center	Cynthia P. Saloma et al	EPI_ISL_5544483, EPI_ISL_5550041
Biopathology - Clinical Microbiology, Department Clinical and Laboratory Research, University of Thessaly	Greek Genome Center, Biomedical Research Foundation of the Academy of Athens (BRFAA)	Emmanouil Athanasiadis et al	EPI_ISL_2232071, EPI_ISL_2232072, EPI_ISL_2232073, EPI_ISL_2232074, EPI_ISL_2232075, EPI_ISL_2232076, EPI_ISL_2232077, EPI_ISL_2232078, EPI_ISL_2232079, EPI_ISL_2232080, EPI_ISL_2232081, EPI_ISL_2232082, EPI_ISL_2232083, EPI_ISL_2232084, EPI_ISL_2232085, EPI_ISL_2232086, EPI_ISL_2232087, EPI_ISL_2232088, EPI_ISL_2232089, EPI_ISL_2232090, EPI_ISL_2232091, EPI_ISL_2233747, EPI_ISL_2233748, EPI_ISL_2233749, EPI_ISL_2233750, EPI_ISL_2233751, EPI_ISL_2233752, EPI_ISL_2233753, EPI_ISL_2233754, EPI_ISL_2233756, EPI_ISL_2233757, EPI_ISL_2233758, EPI_ISL_2233759, EPI_ISL_2233760, EPI_ISL_2233761, EPI_ISL_2233762, EPI_ISL_2233763, EPI_ISL_2343359, EPI_ISL_2343360, EPI_ISL_2343361, EPI_ISL_2343362, EPI_ISL_2343429, EPI_ISL_2343430, EPI_ISL_2343431, EPI_ISL_2343432, EPI_ISL_2343433, EPI_ISL_2343434, EPI_ISL_2343435, EPI_ISL_2343436, EPI_ISL_2343437, EPI_ISL_2343438, EPI_ISL_2343443, EPI_ISL_2343444, EPI_ISL_2343445, EPI_ISL_2343446, EPI_ISL_2343447, EPI_ISL_2343448, EPI_ISL_2343449, EPI_ISL_2343450, EPI_ISL_2343451, EPI_ISL_2343452, EPI_ISL_2343453, EPI_ISL_2343482, EPI_ISL_2343483, EPI_ISL_2343484, EPI_ISL_2343485, EPI_ISL_2343486, EPI_ISL_2343487, EPI_ISL_2343488, EPI_ISL_2343489, EPI_ISL_2343490, EPI_ISL_2343491, EPI_ISL_2343492, EPI_ISL_2343493, EPI_ISL_2343494, EPI_ISL_2343495, EPI_ISL_2343496, EPI_ISL_2343497, EPI_ISL_2343498, EPI_ISL_2343499, EPI_ISL_2343500, EPI_ISL_2343501, EPI_ISL_2343502, EPI_ISL_2343503, EPI_ISL_2343504, EPI_ISL_2343505, EPI_ISL_2343506, EPI_ISL_2343507, EPI_ISL_2343508, EPI_ISL_2343509, EPI_ISL_2343510, EPI_ISL_2343511, EPI_ISL_2343512, EPI_ISL_2343513, EPI_ISL_2343514, EPI_ISL_2343515, EPI_ISL_2343516, EPI_ISL_2343517, EPI_ISL_2343518, EPI_ISL_2343519, EPI_ISL_2343520, EPI_ISL_2343521, EPI_ISL_2343522, EPI_ISL_2343523, EPI_ISL_2343524, EPI_ISL_2343525, EPI_ISL_2343526, EPI_ISL_2343527, EPI_ISL_2343528, EPI_ISL_2343529, EPI_ISL_2343530, EPI_ISL_2343531, EPI_ISL_2343532, EPI_ISL_2343533, EPI_ISL_2343534, EPI_ISL_2343535, EPI_ISL_2343536, EPI_ISL_2343537, EPI_ISL_2343538, EPI_ISL_2343539, EPI_ISL_2343540, EPI_ISL_2343541, EPI_ISL_2343542, EPI_ISL_2343543, EPI_ISL_2343544, EPI_ISL_2343545, EPI_ISL_2343546, EPI_ISL_2343547, EPI_ISL_2343859, EPI_ISL_2343860, EPI_ISL_2343861, EPI_ISL_2343862, EPI_ISL_2343863, EPI_ISL_2343864, EPI_ISL_2343865, EPI_ISL_2343866, EPI_ISL_2343867, EPI_ISL_2343868, EPI_ISL_2343869, EPI_ISL_2343870, EPI_ISL_2343871, EPI_ISL_2343872, EPI_ISL_2343873, EPI_ISL_2343874, EPI_ISL_2343875, EPI_ISL_2343977, EPI_ISL_2343978, EPI_ISL_2343979, EPI_ISL_2343980, EPI_ISL_2343981, EPI_ISL_2343982, EPI_ISL_2343983, EPI_ISL_2343984, EPI_ISL_2343985, EPI_ISL_2343986, EPI_ISL_2343987, EPI_ISL_2343988, EPI_ISL_2343989, EPI_ISL_2343990, EPI_ISL_2343991, EPI_ISL_2343992, EPI_ISL_2343993, EPI_ISL_2343994, EPI_ISL_2343995, EPI_ISL_2343996, EPI_ISL_2343997, EPI_ISL_2343998, EPI_ISL_2343999, EPI_ISL_2344000, EPI_ISL_2344001, EPI_ISL_2344002, EPI_ISL_2344003, EPI_ISL_2344004, EPI_ISL_2344005, EPI_ISL_2344006, EPI_ISL_2344007, EPI_ISL_2344008, EPI_ISL_2344009, EPI_ISL_2344010, EPI_ISL_2344011, EPI_ISL_2344012, EPI_ISL_2344013, EPI_ISL_2344014, EPI_ISL_2344015, EPI_ISL_2344016, EPI_ISL_2344017, EPI_ISL_2344018, EPI_ISL_2344019, EPI_ISL_2344020, EPI_ISL_2344021, EPI_ISL_2344022, EPI_ISL_2344023, EPI_ISL_2344024, EPI_ISL_2344025, EPI_ISL_2344026, EPI_ISL_2344027, EPI_ISL_2344028, EPI_ISL_2344029, EPI_ISL_2344030, EPI_ISL_2344031, EPI_ISL_2344032, EPI_ISL_2344033, EPI_ISL_2344034, EPI_ISL_2344035, EPI_ISL_2344036, EPI_ISL_2344037, EPI_ISL_2344038, EPI_ISL_2344132, EPI_ISL_2344133, EPI_ISL_2344134, EPI_ISL_2344198, EPI_ISL_2344199, EPI_ISL_2344200, EPI_ISL_2344201, EPI_ISL_2344202, EPI_ISL_2344203, EPI_ISL_2344204, EPI_ISL_2344205, EPI_ISL_2344206, EPI_ISL_2349010, EPI_ISL_2349011, EPI_ISL_2349012, EPI_ISL_2349014, EPI_ISL_2349026, EPI_ISL_2349027, EPI_ISL_2349028, EPI_ISL_2349029, EPI_ISL_2349030, EPI_ISL_2349031, EPI_ISL_2349032, EPI_ISL_2349033, EPI_ISL_2349082, EPI_ISL_2349084, EPI_ISL_2349085, EPI_ISL_2349086, EPI_ISL_2349087, EPI_ISL_2349088, EPI_ISL_2349090, EPI_ISL_2349091, EPI_ISL_2349092, EPI_ISL_2349093, EPI_ISL_2349095, EPI_ISL_2349096, EPI_ISL_2349097, EPI_ISL_2349120, EPI_ISL_2349121, EPI_ISL_2349122, EPI_ISL_2349123, EPI_ISL_2349124, EPI_ISL_2349125, EPI_ISL_2349126, EPI_ISL_2349127, EPI_ISL_2349148, EPI_ISL_2349181, EPI_ISL_2349183, EPI_ISL_2349184, EPI_ISL_2349185, EPI_ISL_2349186, EPI_ISL_2349187, EPI_ISL_2349188, EPI_ISL_2349189, EPI_ISL_2349190, EPI_ISL_2349191, EPI_ISL_2349192, EPI_ISL_2349193, EPI_ISL_2349194, EPI_ISL_2349195, EPI_ISL_2349196
Biopole Antilles	Department of Virology, Henri Mondor University Hospital, Assistance Publique Hôpitaux de Paris, Université Paris-Est Créteil, INSERM U955	Christophe Rodriguez et al	EPI_ISL_2464486, EPI_ISL_2464487, EPI_ISL_2464488, EPI_ISL_2464489, EPI_ISL_2464490, EPI_ISL_2464491, EPI_ISL_2878282, EPI_ISL_2878374, EPI_ISL_2983829, EPI_ISL_2983841, EPI_ISL_2983853, EPI_ISL_2983867, EPI_ISL_2983904, EPI_ISL_2983917, EPI_ISL_2983930, EPI_ISL_2983948, EPI_ISL_2984054, EPI_ISL_2984186, EPI_ISL_3390946, EPI_ISL_3390947, EPI_ISL_3390948
Biopticka Laboratory	Biopticka Laboratory	Nikola Ptakova et al	EPI_ISL_2638047
Biopticka laborator s.r.o.	Department of Microbiology, University Hospital in Pilsen	Katerina Chudejova et al	EPI_ISL_4600249, EPI_ISL_4600250, EPI_ISL_4600251, EPI_ISL_4600252, EPI_ISL_4600254, EPI_ISL_4600255, EPI_ISL_4600256, EPI_ISL_4600261, EPI_ISL_4600262, EPI_ISL_4600263, EPI_ISL_4600264, EPI_ISL_4600265, EPI_ISL_4600266, EPI_ISL_5471044, EPI_ISL_5471045, EPI_ISL_5471046, EPI_ISL_5924586, EPI_ISL_5924587, EPI_ISL_5924588
Bioptická laboratoř s.r.o.	Bioptická laboratoř s.r.o.	Petr Šteiner et al	EPI_ISL_1588679, EPI_ISL_1588680, EPI_ISL_1588681, EPI_ISL_1588682, EPI_ISL_1588683, EPI_ISL_1588684, EPI_ISL_1588685, EPI_ISL_1588686, EPI_ISL_1588687, EPI_ISL_1588688, EPI_ISL_1588689, EPI_ISL_1588690, EPI_ISL_1588691, EPI_ISL_1588692, EPI_ISL_1588693, EPI_ISL_1588694, EPI_ISL_1588695, EPI_ISL_1588696, EPI_ISL_1588697, EPI_ISL_1588698, EPI_ISL_1588699, EPI_ISL_1588700, EPI_ISL_1588701, EPI_ISL_1588702, EPI_ISL_1588703, EPI_ISL_1588704, EPI_ISL_1588705, EPI_ISL_1588706, EPI_ISL_1588707, EPI_ISL_1588708, EPI_ISL_1588709, EPI_ISL_1588710, EPI_ISL_1588711, EPI_ISL_1588712, EPI_ISL_1588713, EPI_ISL_1588714, EPI_ISL_1588715, EPI_ISL_1588716, EPI_ISL_1588717, EPI_ISL_1588718, EPI_ISL_1588719, EPI_ISL_1588720, EPI_ISL_1588721, EPI_ISL_1588722, EPI_ISL_1588723, EPI_ISL_1588724, EPI_ISL_1588725, EPI_ISL_1588726, EPI_ISL_1588727, EPI_ISL_1588728, EPI_ISL_1588729, EPI_ISL_1588730, EPI_ISL_1588731, EPI_ISL_1588732, EPI_ISL_1588733, EPI_ISL_1588734, EPI_ISL_1588735, EPI_ISL_1588736, EPI_ISL_1588737, EPI_ISL_1588738, EPI_ISL_1588739, EPI_ISL_1588740, EPI_ISL_1588741, EPI_ISL_1588742, EPI_ISL_1588743, EPI_ISL_1588744, EPI_ISL_1588745, EPI_ISL_1588746, EPI_ISL_1588747, EPI_ISL_1588748, EPI_ISL_1588749, EPI_ISL_1588750, EPI_ISL_1588751, EPI_ISL_1697439, EPI_ISL_1697440, EPI_ISL_1697441, EPI_ISL_1697442, EPI_ISL_1752670, EPI_ISL_1752671, EPI_ISL_1752672, EPI_ISL_1752673, EPI_ISL_1752674, EPI_ISL_1752675
Bioptická laboratoř s.r.o.	Institute of Applied Biotechnologies a.s.	Petr Klempt et al	EPI_ISL_889328, EPI_ISL_889329, EPI_ISL_889330
Bioptická laboratoř, s.r.o.	Bioptická laboratoř, s.r.o.	Petr Šteiner et al	EPI_ISL_1697433, EPI_ISL_1697434, EPI_ISL_1697435, EPI_ISL_1697436, EPI_ISL_1697437, EPI_ISL_1697438, EPI_ISL_1752678, EPI_ISL_1752679, EPI_ISL_1752680, EPI_ISL_1752681, EPI_ISL_1752683, EPI_ISL_1752684, EPI_ISL_1752685, EPI_ISL_1752686, EPI_ISL_1752687, EPI_ISL_1752688, EPI_ISL_1789488, EPI_ISL_1789489, EPI_ISL_1789490, EPI_ISL_1789491, EPI_ISL_1789492, EPI_ISL_1789493, EPI_ISL_1789494, EPI_ISL_1789495, EPI_ISL_1789496, EPI_ISL_1789497, EPI_ISL_1804821, EPI_ISL_1804822, EPI_ISL_1804823, EPI_ISL_1804824, EPI_ISL_1804825, EPI_ISL_1804826, EPI_ISL_1804827, EPI_ISL_1804828, EPI_ISL_1804829, EPI_ISL_1804830, EPI_ISL_1804831, EPI_ISL_1804832, EPI_ISL_1804833, EPI_ISL_1804834, EPI_ISL_1804835, EPI_ISL_1804836, EPI_ISL_1804837, EPI_ISL_1804838, EPI_ISL_1804839, EPI_ISL_1804840, EPI_ISL_1804841, EPI_ISL_1804842, EPI_ISL_1970578, EPI_ISL_1970579, EPI_ISL_1970580, EPI_ISL_1970581, EPI_ISL_1970582, EPI_ISL_1970583, EPI_ISL_1970584, EPI_ISL_1970585, EPI_ISL_1970586, EPI_ISL_1970587, EPI_ISL_1970588, EPI_ISL_1970589, EPI_ISL_1970590, EPI_ISL_1970591, EPI_ISL_1970592, EPI_ISL_1970593, EPI_ISL_1970594, EPI_ISL_1970595, EPI_ISL_1970596, EPI_ISL_1970597, EPI_ISL_1970598, EPI_ISL_1970599, EPI_ISL_1970600, EPI_ISL_1970601, EPI_ISL_1970602, EPI_ISL_1970603, EPI_ISL_1970604, EPI_ISL_1970605, EPI_ISL_1970606, EPI_ISL_1970607, EPI_ISL_1970608, EPI_ISL_1970609, EPI_ISL_1970610, EPI_ISL_1970611, EPI_ISL_1970612, EPI_ISL_1970613, EPI_ISL_1970614, EPI_ISL_1970615, EPI_ISL_1970616, EPI_ISL_1970617, EPI_ISL_1970618, EPI_ISL_1970619, EPI_ISL_1970620, EPI_ISL_1970621, EPI_ISL_1970622, EPI_ISL_1970623, EPI_ISL_1970624, EPI_ISL_2036081, EPI_ISL_2036082, EPI_ISL_2036083, EPI_ISL_2036084, EPI_ISL_2036085, EPI_ISL_2036086, EPI_ISL_2036087, EPI_ISL_2036088, EPI_ISL_2227839, EPI_ISL_2227840, EPI_ISL_2227841, EPI_ISL_2227842, EPI_ISL_2227843, EPI_ISL_2227844, EPI_ISL_2227845, EPI_ISL_2227846, EPI_ISL_2227847, EPI_ISL_2227848, EPI_ISL_2227849, EPI_ISL_2227850, EPI_ISL_2227851, EPI_ISL_2227852, EPI_ISL_2227853, EPI_ISL_2227854, EPI_ISL_2227855, EPI_ISL_2227856, EPI_ISL_2227857, EPI_ISL_2227858, EPI_ISL_2227859, EPI_ISL_2227860, EPI_ISL_2227861, EPI_ISL_2227862, EPI_ISL_2227863, EPI_ISL_2227864, EPI_ISL_2227865, EPI_ISL_2227866, EPI_ISL_2227867, EPI_ISL_2227868, EPI_ISL_2227869, EPI_ISL_2227870
Biorepository Clinical Virology Laboratory, Ibadan	Africa Centre for Excellence for Genomics of Infectious Diseases (ACEGID), Redeemer’s University	Olawoye et al	EPI_ISL_3115361, EPI_ISL_3115362, EPI_ISL_3115363
Biorepository and Clinical Virology Lab, UCH	Africa Centre for Excellence for Genomics of Infectious Diseases (ACEGID), Redeemer’s University	Olawoye et al	EPI_ISL_4489946, EPI_ISL_4489947, EPI_ISL_4489950, EPI_ISL_4489951, EPI_ISL_4489952, EPI_ISL_4489953, EPI_ISL_4489954, EPI_ISL_4489955, EPI_ISL_4489956, EPI_ISL_4489957, EPI_ISL_4489958, EPI_ISL_4489959, EPI_ISL_4489960, EPI_ISL_4489961, EPI_ISL_4489962, EPI_ISL_4489963, EPI_ISL_4489964, EPI_ISL_4489965, EPI_ISL_4489966, EPI_ISL_4489967, EPI_ISL_4489968, EPI_ISL_4489969, EPI_ISL_4489970, EPI_ISL_4489971, EPI_ISL_4489972, EPI_ISL_4489973, EPI_ISL_4489974, EPI_ISL_4489975, EPI_ISL_4489976, EPI_ISL_4489977, EPI_ISL_4489978, EPI_ISL_4489979, EPI_ISL_4489980, EPI_ISL_4489981, EPI_ISL_4489982, EPI_ISL_4489983, EPI_ISL_4489984, EPI_ISL_4489985, EPI_ISL_4489986, EPI_ISL_4489987, EPI_ISL_4489988, EPI_ISL_4489989, EPI_ISL_4489990, EPI_ISL_4489991, EPI_ISL_4489992, EPI_ISL_4489993, EPI_ISL_4489994, EPI_ISL_4489995, EPI_ISL_4489996, EPI_ISL_4489997, EPI_ISL_4489998, EPI_ISL_4489999, EPI_ISL_4490000, EPI_ISL_4490001, EPI_ISL_4490002, EPI_ISL_4490003, EPI_ISL_4490004, EPI_ISL_4490005, EPI_ISL_4490006, EPI_ISL_4490007, EPI_ISL_4490008, EPI_ISL_4490009, EPI_ISL_4490010, EPI_ISL_4490011, EPI_ISL_4490012, EPI_ISL_4490013, EPI_ISL_4490014, EPI_ISL_4490015, EPI_ISL_4490016, EPI_ISL_4490017, EPI_ISL_4490018, EPI_ISL_4490019, EPI_ISL_4490020, EPI_ISL_4490021, EPI_ISL_4490022, EPI_ISL_4490023, EPI_ISL_4490024, EPI_ISL_4490025, EPI_ISL_4490026, EPI_ISL_4490027, EPI_ISL_4490084, EPI_ISL_4490085, EPI_ISL_4490086, EPI_ISL_4490087, EPI_ISL_4490088, EPI_ISL_4490089, EPI_ISL_4490090, EPI_ISL_4490091, EPI_ISL_4490092, EPI_ISL_4490093, EPI_ISL_4490094, EPI_ISL_4490095, EPI_ISL_4490096, EPI_ISL_4490097, EPI_ISL_4490396, EPI_ISL_4490397, EPI_ISL_4490398, EPI_ISL_4490401, EPI_ISL_4490408, EPI_ISL_4490417, EPI_ISL_4490419, EPI_ISL_4490420, EPI_ISL_4490421, EPI_ISL_4490422, EPI_ISL_4490423, EPI_ISL_4490430, EPI_ISL_4490441, EPI_ISL_4490443, EPI_ISL_4490498, EPI_ISL_4490504, EPI_ISL_4490508, EPI_ISL_4490512, EPI_ISL_4490515, EPI_ISL_4490516, EPI_ISL_4490517, EPI_ISL_4490518, EPI_ISL_4490519, EPI_ISL_4490520, EPI_ISL_4490525, EPI_ISL_4490527, EPI_ISL_4490536, EPI_ISL_4490540, EPI_ISL_4490542, EPI_ISL_4490549, EPI_ISL_4490556, EPI_ISL_4490559, EPI_ISL_4490569
Biorepository and Clinical Virology Laboratory	Northwestern University - Center for Pathogen Genomics and Microbial Evolution	Ramon Lorenzo-Redondo et al	EPI_ISL_4026291, EPI_ISL_4026292, EPI_ISL_4026294, EPI_ISL_4026295, EPI_ISL_4026300, EPI_ISL_4026301, EPI_ISL_4026302, EPI_ISL_4026303, EPI_ISL_4026304, EPI_ISL_4026305, EPI_ISL_4026306, EPI_ISL_4026307, EPI_ISL_4026308, EPI_ISL_4026309, EPI_ISL_4026310, EPI_ISL_4026311, EPI_ISL_4026312, EPI_ISL_4026313, EPI_ISL_4026315, EPI_ISL_4026316, EPI_ISL_4026321, EPI_ISL_4026322, EPI_ISL_4026323, EPI_ISL_4026326, EPI_ISL_4026330, EPI_ISL_4026331, EPI_ISL_4026332, EPI_ISL_4026333, EPI_ISL_4026336, EPI_ISL_4026337, EPI_ISL_4026338, EPI_ISL_4026339, EPI_ISL_4026340, EPI_ISL_4026341, EPI_ISL_4026342, EPI_ISL_4026344, EPI_ISL_4026345, EPI_ISL_4026346, EPI_ISL_4026347, EPI_ISL_4026348, EPI_ISL_4026349, EPI_ISL_4026350, EPI_ISL_4026352, EPI_ISL_4026353, EPI_ISL_4026358, EPI_ISL_4026362, EPI_ISL_4026365, EPI_ISL_4026368, EPI_ISL_4026369, EPI_ISL_4026370, EPI_ISL_4026371, EPI_ISL_4026372, EPI_ISL_4026373, EPI_ISL_4026374, EPI_ISL_4026375, EPI_ISL_4026380, EPI_ISL_4026384, EPI_ISL_4026385, EPI_ISL_4026386, EPI_ISL_4026387, EPI_ISL_4026389, EPI_ISL_4026390, EPI_ISL_4026391, EPI_ISL_4026392, EPI_ISL_4026393, EPI_ISL_4026395, EPI_ISL_4026396, EPI_ISL_4026397, EPI_ISL_4026399, EPI_ISL_4026400, EPI_ISL_4026401, EPI_ISL_4026402, EPI_ISL_4026403, EPI_ISL_4026404, EPI_ISL_4026405, EPI_ISL_4026406, EPI_ISL_4026409, EPI_ISL_4026410, EPI_ISL_4026411, EPI_ISL_4026412, EPI_ISL_4026413, EPI_ISL_4026414, EPI_ISL_4026415, EPI_ISL_4026416, EPI_ISL_4026417, EPI_ISL_4026418, EPI_ISL_4026425, EPI_ISL_4026426, EPI_ISL_4026427, EPI_ISL_4026428, EPI_ISL_4026429, EPI_ISL_4026435, EPI_ISL_4026436, EPI_ISL_4026439, EPI_ISL_4026441, EPI_ISL_4026443, EPI_ISL_4026444, EPI_ISL_4026446, EPI_ISL_4026447, EPI_ISL_4026448, EPI_ISL_4026449, EPI_ISL_4026450, EPI_ISL_4026451, EPI_ISL_4026452, EPI_ISL_4026455, EPI_ISL_4026457, EPI_ISL_4026458, EPI_ISL_4026460, EPI_ISL_4026461, EPI_ISL_4026462, EPI_ISL_4026463, EPI_ISL_4026464, EPI_ISL_4026466, EPI_ISL_4026468, EPI_ISL_4026471, EPI_ISL_4026472, EPI_ISL_4026476, EPI_ISL_4026479, EPI_ISL_4026480, EPI_ISL_4026481, EPI_ISL_4026482, EPI_ISL_4026483, EPI_ISL_4026484, EPI_ISL_4026485, EPI_ISL_4026486, EPI_ISL_4026487, EPI_ISL_4026489, EPI_ISL_4026490, EPI_ISL_4026493, EPI_ISL_4026495, EPI_ISL_4026499, EPI_ISL_4026500, EPI_ISL_4026501, EPI_ISL_4026502, EPI_ISL_4026503, EPI_ISL_4026512, EPI_ISL_4026513, EPI_ISL_4026514, EPI_ISL_4026515, EPI_ISL_4026516, EPI_ISL_4026517, EPI_ISL_4026520, EPI_ISL_4026524, EPI_ISL_4026525, EPI_ISL_4026526, EPI_ISL_4026528, EPI_ISL_4026529, EPI_ISL_4026530, EPI_ISL_4026531, EPI_ISL_4026532, EPI_ISL_4026533, EPI_ISL_4026534, EPI_ISL_4026535, EPI_ISL_4026536, EPI_ISL_4026537, EPI_ISL_4026538, EPI_ISL_4026539, EPI_ISL_4026540, EPI_ISL_4026541, EPI_ISL_4026542, EPI_ISL_4026543, EPI_ISL_4026544, EPI_ISL_4026545, EPI_ISL_4026546, EPI_ISL_4026547, EPI_ISL_4026548, EPI_ISL_4026549, EPI_ISL_4026551, EPI_ISL_4026552, EPI_ISL_4026553, EPI_ISL_4026555, EPI_ISL_4026556, EPI_ISL_4026557, EPI_ISL_4026558, EPI_ISL_4026559, EPI_ISL_4026560, EPI_ISL_4026561, EPI_ISL_4026562, EPI_ISL_4026563, EPI_ISL_4026564, EPI_ISL_4026565, EPI_ISL_4026566, EPI_ISL_4026567, EPI_ISL_4026568, EPI_ISL_4026569, EPI_ISL_4026570, EPI_ISL_4026571, EPI_ISL_4026572, EPI_ISL_4026573, EPI_ISL_4026574, EPI_ISL_4026576, EPI_ISL_4026577, EPI_ISL_4026579, EPI_ISL_4026582, EPI_ISL_4026584, EPI_ISL_4026585, EPI_ISL_4026586, EPI_ISL_4026588, EPI_ISL_4026589, EPI_ISL_4026590, EPI_ISL_4026592, EPI_ISL_4026593, EPI_ISL_4026594, EPI_ISL_4026595
Biorepository and Clinical Virology Laboratory	Ozer Lab	Ramon Lorenzo-Redondo et al	EPI_ISL_985058, EPI_ISL_985059, EPI_ISL_985060, EPI_ISL_985061, EPI_ISL_985062, EPI_ISL_985063, EPI_ISL_985064, EPI_ISL_985065, EPI_ISL_985066, EPI_ISL_985067, EPI_ISL_985068, EPI_ISL_985069, EPI_ISL_985070, EPI_ISL_985071, EPI_ISL_985072, EPI_ISL_985073, EPI_ISL_985074, EPI_ISL_985075, EPI_ISL_985076, EPI_ISL_985077, EPI_ISL_985078, EPI_ISL_985079, EPI_ISL_985080, EPI_ISL_985081, EPI_ISL_985082, EPI_ISL_985083, EPI_ISL_985084, EPI_ISL_985085, EPI_ISL_985086, EPI_ISL_985087, EPI_ISL_985088, EPI_ISL_985089, EPI_ISL_985090, EPI_ISL_985091, EPI_ISL_985092, EPI_ISL_985093, EPI_ISL_985094, EPI_ISL_985095, EPI_ISL_985096, EPI_ISL_985097, EPI_ISL_985098, EPI_ISL_985099, EPI_ISL_985100, EPI_ISL_985101, EPI_ISL_985102, EPI_ISL_985103, EPI_ISL_985104, EPI_ISL_985105, EPI_ISL_985106, EPI_ISL_985107, EPI_ISL_985108, EPI_ISL_985109, EPI_ISL_985110, EPI_ISL_985111, EPI_ISL_985112, EPI_ISL_985113, EPI_ISL_985114, EPI_ISL_985115, EPI_ISL_985116, EPI_ISL_985117, EPI_ISL_985118, EPI_ISL_985119, EPI_ISL_985120, EPI_ISL_985121, EPI_ISL_985122, EPI_ISL_985123, EPI_ISL_985124, EPI_ISL_985125, EPI_ISL_985126, EPI_ISL_985127, EPI_ISL_985128, EPI_ISL_985129, EPI_ISL_985237, EPI_ISL_985238
Biorylis	CHU Nantes Virology	Celine Bressollette-Bodin et al	EPI_ISL_2194019, EPI_ISL_2194030, EPI_ISL_2194031
Biosafety Level 3 (BSL-3) core facility at Huazhong Agricultural University	State Key Laboratory of Agriculture Microbiology, Huazhong Agric Laboratory of Animal Virology, College of Veterinary Medicine	Yufei Zhang et al	EPI_ISL_1039212
Biosafety Level 3 Laboratory BRIN	National Research and Innovation Agency (BRIN-Indonesia)	Herjuno A. Nugroho et al	EPI_ISL_4004656, EPI_ISL_4004657, EPI_ISL_4004658
Bioscience Research Institute Ibn Sina University Khartoum, Sudan	Bioscience Research Institute Ibn Sina University Khartoum, Sudan	Maowia M. Mukhtar et al	EPI_ISL_5099346
Bioscientia Labor Wermsdorf	Robert Koch Institute	?	EPI_ISL_1140552, EPI_ISL_1140553, EPI_ISL_1140554, EPI_ISL_1140555, EPI_ISL_1140556, EPI_ISL_1140557, EPI_ISL_1140558, EPI_ISL_1140559, EPI_ISL_1140560, EPI_ISL_1140561, EPI_ISL_1140562, EPI_ISL_1140563, EPI_ISL_1140564, EPI_ISL_1140565, EPI_ISL_1140566, EPI_ISL_1140567, EPI_ISL_1140568, EPI_ISL_1140570, EPI_ISL_1140571, EPI_ISL_1140572, EPI_ISL_1140573, EPI_ISL_1140574, EPI_ISL_1140575, EPI_ISL_1140576, EPI_ISL_1140577, EPI_ISL_1140578, EPI_ISL_1140579, EPI_ISL_1140580, EPI_ISL_1140581, EPI_ISL_1140582, EPI_ISL_1140583, EPI_ISL_1140584, EPI_ISL_1140585, EPI_ISL_1140586, EPI_ISL_1140587, EPI_ISL_1140588, EPI_ISL_1140589, EPI_ISL_1140590, EPI_ISL_1140591, EPI_ISL_1140592, EPI_ISL_1140593, EPI_ISL_1140594, EPI_ISL_1140595, EPI_ISL_1140596, EPI_ISL_1140598, EPI_ISL_1140599, EPI_ISL_1140600, EPI_ISL_1140601, EPI_ISL_1140602, EPI_ISL_1140603, EPI_ISL_1140604, EPI_ISL_1140605, EPI_ISL_1140606, EPI_ISL_1140607, EPI_ISL_1140608, EPI_ISL_1140609, EPI_ISL_1140610, EPI_ISL_1140611, EPI_ISL_1140612, EPI_ISL_1140613, EPI_ISL_1140614, EPI_ISL_1140615, EPI_ISL_1140616, EPI_ISL_1140617, EPI_ISL_1140618, EPI_ISL_1140619, EPI_ISL_1140620, EPI_ISL_1140621, EPI_ISL_1140622, EPI_ISL_1140623, EPI_ISL_1140624, EPI_ISL_1140625, EPI_ISL_1140626, EPI_ISL_1140627, EPI_ISL_1140628, EPI_ISL_1140629, EPI_ISL_1140630, EPI_ISL_1140631, EPI_ISL_1140632, EPI_ISL_1140633, EPI_ISL_1140634, EPI_ISL_1140635, EPI_ISL_1140636, EPI_ISL_1140638, EPI_ISL_1140639, EPI_ISL_1140640, EPI_ISL_1140641, EPI_ISL_1140642, EPI_ISL_1140643, EPI_ISL_1140644, EPI_ISL_1140645, EPI_ISL_1140647, EPI_ISL_1140648, EPI_ISL_1140649, EPI_ISL_1140650, EPI_ISL_1140651, EPI_ISL_1140652, EPI_ISL_1140653, EPI_ISL_1140654, EPI_ISL_1140655, EPI_ISL_1140657, EPI_ISL_1140658, EPI_ISL_1140659, EPI_ISL_1140660, EPI_ISL_1140661, EPI_ISL_1140662, EPI_ISL_1140663, EPI_ISL_1140664, EPI_ISL_1140665, EPI_ISL_1140666, EPI_ISL_1140668, EPI_ISL_1140669, EPI_ISL_1140670, EPI_ISL_1140671, EPI_ISL_1140672, EPI_ISL_1140673, EPI_ISL_1140674, EPI_ISL_1140675, EPI_ISL_1140676, EPI_ISL_1140677, EPI_ISL_1140678, EPI_ISL_1140679, EPI_ISL_1140680, EPI_ISL_1140681, EPI_ISL_1140682, EPI_ISL_1140684, EPI_ISL_1140685, EPI_ISL_1140686, EPI_ISL_1140687, EPI_ISL_1140688, EPI_ISL_1140689, EPI_ISL_1140690, EPI_ISL_1140691, EPI_ISL_1140692, EPI_ISL_1140693, EPI_ISL_1140694, EPI_ISL_1140695, EPI_ISL_1140696, EPI_ISL_1140697, EPI_ISL_1140698, EPI_ISL_1140699, EPI_ISL_1140700, EPI_ISL_1140701, EPI_ISL_1140702, EPI_ISL_1140703, EPI_ISL_1140704, EPI_ISL_1140705, EPI_ISL_1140706, EPI_ISL_1140707, EPI_ISL_1140708, EPI_ISL_1140709, EPI_ISL_1140710, EPI_ISL_1140711, EPI_ISL_1140712, EPI_ISL_1140713, EPI_ISL_1140714, EPI_ISL_1140715, EPI_ISL_1140716, EPI_ISL_1140717, EPI_ISL_1140718, EPI_ISL_1140719, EPI_ISL_1140720, EPI_ISL_1140721, EPI_ISL_1140722, EPI_ISL_1140723, EPI_ISL_1140725, EPI_ISL_1140726, EPI_ISL_1140727, EPI_ISL_1140728, EPI_ISL_1140729, EPI_ISL_1140730, EPI_ISL_1140731, EPI_ISL_1140732, EPI_ISL_1140733, EPI_ISL_1140734, EPI_ISL_1140735, EPI_ISL_1140736, EPI_ISL_1140737, EPI_ISL_1140738, EPI_ISL_1140739, EPI_ISL_1140740, EPI_ISL_1140741, EPI_ISL_1140742, EPI_ISL_1140743, EPI_ISL_1140744, EPI_ISL_1140745, EPI_ISL_1140746, EPI_ISL_1140747, EPI_ISL_1140748, EPI_ISL_1140749, EPI_ISL_1140750, EPI_ISL_1140752, EPI_ISL_1140753, EPI_ISL_1140755, EPI_ISL_1140756, EPI_ISL_1140757, EPI_ISL_1140758, EPI_ISL_1140760, EPI_ISL_1140761, EPI_ISL_1140762, EPI_ISL_1140763, EPI_ISL_1140764, EPI_ISL_1140765, EPI_ISL_1140766, EPI_ISL_1140767, EPI_ISL_1140768, EPI_ISL_1140769, EPI_ISL_1140770, EPI_ISL_1140771, EPI_ISL_1140772, EPI_ISL_1140773, EPI_ISL_1140774, EPI_ISL_1140775, EPI_ISL_1140776, EPI_ISL_1140777, EPI_ISL_1140778, EPI_ISL_1140779, EPI_ISL_1140780, EPI_ISL_1140781, EPI_ISL_1140782, EPI_ISL_1140783, EPI_ISL_1140784, EPI_ISL_1140785, EPI_ISL_1140786, EPI_ISL_1140787, EPI_ISL_1140789, EPI_ISL_1140791, EPI_ISL_1140792, EPI_ISL_1140793, EPI_ISL_1140794, EPI_ISL_1140796, EPI_ISL_1140797, EPI_ISL_1140798, EPI_ISL_1140799, EPI_ISL_1140800, EPI_ISL_1140801, EPI_ISL_1140802, EPI_ISL_1140803, EPI_ISL_1140804, EPI_ISL_1140805, EPI_ISL_1140806, EPI_ISL_1140807, EPI_ISL_1140808, EPI_ISL_1140809, EPI_ISL_1140810, EPI_ISL_1140811, EPI_ISL_1140812, EPI_ISL_1140813, EPI_ISL_1140814, EPI_ISL_1140815, EPI_ISL_1140816, EPI_ISL_1140817, EPI_ISL_1140818, EPI_ISL_1140819, EPI_ISL_1140820, EPI_ISL_1140821, EPI_ISL_1140822, EPI_ISL_1140823, EPI_ISL_1140824, EPI_ISL_1140825, EPI_ISL_1140826, EPI_ISL_1140827, EPI_ISL_1140828, EPI_ISL_1140829, EPI_ISL_1140830, EPI_ISL_1140831, EPI_ISL_1140832, EPI_ISL_1140833, EPI_ISL_1140834, EPI_ISL_1140835, EPI_ISL_1140836, EPI_ISL_1140837, EPI_ISL_1141211, EPI_ISL_1141212, EPI_ISL_1141213, EPI_ISL_1141214, EPI_ISL_1141215, EPI_ISL_1141216, EPI_ISL_1141217, EPI_ISL_1141218, EPI_ISL_1141219, EPI_ISL_1141220, EPI_ISL_1141221, EPI_ISL_1141222, EPI_ISL_1141224, EPI_ISL_1141225, EPI_ISL_1141226, EPI_ISL_1141227, EPI_ISL_1141228, EPI_ISL_1141229, EPI_ISL_1141230, EPI_ISL_1141231, EPI_ISL_1141232, EPI_ISL_1141233, EPI_ISL_1141234, EPI_ISL_1141235, EPI_ISL_1141236, EPI_ISL_1141237, EPI_ISL_1141238, EPI_ISL_1141240, EPI_ISL_1141241, EPI_ISL_1141242, EPI_ISL_1141244, EPI_ISL_1141245, EPI_ISL_1141246, EPI_ISL_1141247, EPI_ISL_1141248, EPI_ISL_1141249, EPI_ISL_1141250, EPI_ISL_1141252, EPI_ISL_1141253, EPI_ISL_1141254, EPI_ISL_1141255, EPI_ISL_1141256, EPI_ISL_1141257, EPI_ISL_1141258, EPI_ISL_1141259, EPI_ISL_1141260, EPI_ISL_1141261, EPI_ISL_1141262, EPI_ISL_1141264, EPI_ISL_1141265, EPI_ISL_1141266, EPI_ISL_1141267, EPI_ISL_1141268, EPI_ISL_1141269, EPI_ISL_1141270, EPI_ISL_1141271, EPI_ISL_1141272, EPI_ISL_1141273, EPI_ISL_1141274, EPI_ISL_1141275, EPI_ISL_1141276, EPI_ISL_1141278, EPI_ISL_1141279, EPI_ISL_1141280, EPI_ISL_1141281, EPI_ISL_1141282, EPI_ISL_1141283, EPI_ISL_1141285, EPI_ISL_1141286, EPI_ISL_1141287, EPI_ISL_1141288, EPI_ISL_1141289, EPI_ISL_1141290, EPI_ISL_1141291, EPI_ISL_1141292, EPI_ISL_1141294, EPI_ISL_1141295, EPI_ISL_1141296, EPI_ISL_1141297, EPI_ISL_1141298, EPI_ISL_1141299, EPI_ISL_1141300, EPI_ISL_1141301, EPI_ISL_1141302, EPI_ISL_1141303, EPI_ISL_1141304, EPI_ISL_1141305, EPI_ISL_1141306, EPI_ISL_1141307, EPI_ISL_1141309, EPI_ISL_1141311, EPI_ISL_1141312, EPI_ISL_1141314, EPI_ISL_1141316, EPI_ISL_1141317, EPI_ISL_1141319, EPI_ISL_1141321, EPI_ISL_1141322, EPI_ISL_1141323, EPI_ISL_1141324, EPI_ISL_1141325, EPI_ISL_1141327, EPI_ISL_1141328, EPI_ISL_1141329, EPI_ISL_1141330, EPI_ISL_1141331, EPI_ISL_1141332, EPI_ISL_1141333, EPI_ISL_1141334, EPI_ISL_1141336, EPI_ISL_1141337, EPI_ISL_1141338, EPI_ISL_1141339, EPI_ISL_1141341, EPI_ISL_1141344, EPI_ISL_1141345, EPI_ISL_1141346, EPI_ISL_1141347, EPI_ISL_1141348, EPI_ISL_1141349, EPI_ISL_1141350, EPI_ISL_1141351, EPI_ISL_1141352, EPI_ISL_1141353, EPI_ISL_1141355, EPI_ISL_1141357, EPI_ISL_1141358, EPI_ISL_1141359, EPI_ISL_1141360, EPI_ISL_1141362, EPI_ISL_1141363, EPI_ISL_1141364, EPI_ISL_1141365, EPI_ISL_1141366, EPI_ISL_1141367, EPI_ISL_1141369, EPI_ISL_1141370, EPI_ISL_1141371, EPI_ISL_1141372, EPI_ISL_1141374, EPI_ISL_1141375, EPI_ISL_1141376, EPI_ISL_1141377, EPI_ISL_1141378, EPI_ISL_1141380, EPI_ISL_1141381, EPI_ISL_1141382, EPI_ISL_1141384, EPI_ISL_1141385, EPI_ISL_1141386, EPI_ISL_1141387, EPI_ISL_1141388, EPI_ISL_1141390, EPI_ISL_1141391, EPI_ISL_1141394, EPI_ISL_1141395, EPI_ISL_1141396, EPI_ISL_1141397, EPI_ISL_1141399, EPI_ISL_1141400, EPI_ISL_1141401, EPI_ISL_1141402, EPI_ISL_1141403, EPI_ISL_1141405, EPI_ISL_1141406, EPI_ISL_1141407, EPI_ISL_1141408, EPI_ISL_1141409, EPI_ISL_1141410, EPI_ISL_1141411, EPI_ISL_1141412, EPI_ISL_1141413, EPI_ISL_1141414, EPI_ISL_1141415, EPI_ISL_1141416, EPI_ISL_1141417, EPI_ISL_1141418, EPI_ISL_1141419, EPI_ISL_1141420, EPI_ISL_1141421, EPI_ISL_1141422, EPI_ISL_1141423, EPI_ISL_1141424, EPI_ISL_1141425, EPI_ISL_1141427, EPI_ISL_1141429, EPI_ISL_1141431, EPI_ISL_1141432, EPI_ISL_1141433, EPI_ISL_1141434, EPI_ISL_1141435, EPI_ISL_1141436, EPI_ISL_1141437, EPI_ISL_1141438, EPI_ISL_1141439, EPI_ISL_1141442, EPI_ISL_1141443, EPI_ISL_1141444, EPI_ISL_1141445, EPI_ISL_1141446, EPI_ISL_1141448, EPI_ISL_1141449, EPI_ISL_1141450, EPI_ISL_1141451, EPI_ISL_1141452, EPI_ISL_1141453, EPI_ISL_1141455, EPI_ISL_1141456, EPI_ISL_1141457, EPI_ISL_1141462, EPI_ISL_1141463, EPI_ISL_1141465, EPI_ISL_1141466, EPI_ISL_1141467, EPI_ISL_1141468, EPI_ISL_1141469, EPI_ISL_1141470, EPI_ISL_1141471, EPI_ISL_1141472, EPI_ISL_1141473, EPI_ISL_1141474, EPI_ISL_1141475, EPI_ISL_1141476, EPI_ISL_1141479, EPI_ISL_1141480, EPI_ISL_1141481, EPI_ISL_1141484, EPI_ISL_1141485, EPI_ISL_1141487, EPI_ISL_1141490, EPI_ISL_1141491, EPI_ISL_1141493, EPI_ISL_1141494, EPI_ISL_1141496, EPI_ISL_1141497, EPI_ISL_1141498, EPI_ISL_1141499, EPI_ISL_1141500, EPI_ISL_1141501, EPI_ISL_1141502, EPI_ISL_1141503, EPI_ISL_1141505, EPI_ISL_1141506, EPI_ISL_1141509, EPI_ISL_1141510, EPI_ISL_1141511, EPI_ISL_1141512, EPI_ISL_1141513, EPI_ISL_1141514, EPI_ISL_1141515, EPI_ISL_1141516, EPI_ISL_1141517, EPI_ISL_1141518, EPI_ISL_1141519, EPI_ISL_1141520, EPI_ISL_1141521, EPI_ISL_1141522, EPI_ISL_1141526, EPI_ISL_1141527, EPI_ISL_1141528, EPI_ISL_1141529, EPI_ISL_1141530, EPI_ISL_1141531, EPI_ISL_1141532, EPI_ISL_1141533, EPI_ISL_1141534, EPI_ISL_1141535, EPI_ISL_1141536, EPI_ISL_1141537, EPI_ISL_1141538, EPI_ISL_1141539, EPI_ISL_1141540, EPI_ISL_1141541, EPI_ISL_1141542, EPI_ISL_1141543, EPI_ISL_1141544, EPI_ISL_1141545, EPI_ISL_1141546, EPI_ISL_1141547, EPI_ISL_1141548, EPI_ISL_1141549, EPI_ISL_1141551, EPI_ISL_1141552, EPI_ISL_1141553, EPI_ISL_1141554, EPI_ISL_1141555, EPI_ISL_1141556, EPI_ISL_1141558, EPI_ISL_1141559, EPI_ISL_1141560, EPI_ISL_1141561, EPI_ISL_1141562, EPI_ISL_1141563, EPI_ISL_1141564, EPI_ISL_1141565, EPI_ISL_1141566, EPI_ISL_1141567, EPI_ISL_1141568, EPI_ISL_1141569, EPI_ISL_1141570, EPI_ISL_1141571, EPI_ISL_1141572, EPI_ISL_1141574, EPI_ISL_1141575, EPI_ISL_1141576, EPI_ISL_1141577, EPI_ISL_1141578, EPI_ISL_1141579, EPI_ISL_1141580, EPI_ISL_1141581, EPI_ISL_1141582, EPI_ISL_1141583, EPI_ISL_1141584, EPI_ISL_1141585, EPI_ISL_1141586, EPI_ISL_1141587, EPI_ISL_1141588, EPI_ISL_1141589, EPI_ISL_1141590, EPI_ISL_1141591, EPI_ISL_1141592, EPI_ISL_1141593, EPI_ISL_1141594, EPI_ISL_1141596, EPI_ISL_1141597, EPI_ISL_1141598, EPI_ISL_1141599, EPI_ISL_1141600, EPI_ISL_1141601, EPI_ISL_1141602, EPI_ISL_1141603, EPI_ISL_1141604, EPI_ISL_1141605, EPI_ISL_1141606, EPI_ISL_1141607, EPI_ISL_1141608, EPI_ISL_1141609, EPI_ISL_1141610, EPI_ISL_1141611, EPI_ISL_1142278, EPI_ISL_1142279, EPI_ISL_1142282, EPI_ISL_1142295, EPI_ISL_1142297, EPI_ISL_1142304, EPI_ISL_1142306, EPI_ISL_1142324, EPI_ISL_1142325, EPI_ISL_1142335, EPI_ISL_1142336, EPI_ISL_1142337, EPI_ISL_1142339, EPI_ISL_1142344, EPI_ISL_1142348, EPI_ISL_1142354, EPI_ISL_1142357, EPI_ISL_1142360, EPI_ISL_1142364, EPI_ISL_1142366, EPI_ISL_1142370, EPI_ISL_1142379, EPI_ISL_1142386, EPI_ISL_1142387, EPI_ISL_1142388, EPI_ISL_1142398, EPI_ISL_1142405, EPI_ISL_1142407, EPI_ISL_1142411, EPI_ISL_1142436, EPI_ISL_1142437, EPI_ISL_1142438, EPI_ISL_1142440, EPI_ISL_1142441, EPI_ISL_1142445, EPI_ISL_1142448, EPI_ISL_1142451, EPI_ISL_1142454, EPI_ISL_1142459, EPI_ISL_1142461, EPI_ISL_1142469, EPI_ISL_1142471, EPI_ISL_1142474, EPI_ISL_1142476, EPI_ISL_1142485, EPI_ISL_1142489, EPI_ISL_1142491, EPI_ISL_1142494, EPI_ISL_1142496, EPI_ISL_1142500, EPI_ISL_1142505, EPI_ISL_1142507, EPI_ISL_1142508, EPI_ISL_1142509, EPI_ISL_1142722, EPI_ISL_1142723, EPI_ISL_1142725, EPI_ISL_1142726, EPI_ISL_1142727, EPI_ISL_1142737, EPI_ISL_1142738, EPI_ISL_1142744, EPI_ISL_1142747, EPI_ISL_1142759, EPI_ISL_1142762, EPI_ISL_1142766, EPI_ISL_1142767, EPI_ISL_1142770, EPI_ISL_1142773, EPI_ISL_1142774, EPI_ISL_1142775, EPI_ISL_1142777, EPI_ISL_1142783, EPI_ISL_1142791, EPI_ISL_1142794, EPI_ISL_1142797, EPI_ISL_1142816, EPI_ISL_1142824, EPI_ISL_1142831, EPI_ISL_1142835, EPI_ISL_1142843, EPI_ISL_1142857, EPI_ISL_1142863, EPI_ISL_1142866, EPI_ISL_1142872, EPI_ISL_1142873, EPI_ISL_1142879, EPI_ISL_1142881, EPI_ISL_1142882, EPI_ISL_1142894, EPI_ISL_1142895, EPI_ISL_1142901, EPI_ISL_1142902, EPI_ISL_1142904, EPI_ISL_1142905, EPI_ISL_1142914, EPI_ISL_1142923, EPI_ISL_1142929, EPI_ISL_1142934, EPI_ISL_1142936, EPI_ISL_1142938, EPI_ISL_1142943, EPI_ISL_1142949, EPI_ISL_1142961, EPI_ISL_1142972, EPI_ISL_1142982, EPI_ISL_1142984, EPI_ISL_1142999, EPI_ISL_1143005, EPI_ISL_1143010, EPI_ISL_1143015, EPI_ISL_1143016, EPI_ISL_1143017, EPI_ISL_1143019, EPI_ISL_1143037, EPI_ISL_1143039, EPI_ISL_1143042, EPI_ISL_1143046, EPI_ISL_1143048, EPI_ISL_1143050, EPI_ISL_1143054, EPI_ISL_1143057, EPI_ISL_1143059, EPI_ISL_1143061, EPI_ISL_1143063, EPI_ISL_1143064, EPI_ISL_1143065, EPI_ISL_1143067, EPI_ISL_1143068, EPI_ISL_1143069, EPI_ISL_1143070, EPI_ISL_1143071, EPI_ISL_1143073, EPI_ISL_1143074, EPI_ISL_1143075, EPI_ISL_1143076, EPI_ISL_1143078, EPI_ISL_1143080, EPI_ISL_1143082, EPI_ISL_1143086, EPI_ISL_1143095, EPI_ISL_1143096, EPI_ISL_1143098, EPI_ISL_1143103, EPI_ISL_1143104, EPI_ISL_1143108, EPI_ISL_1143109, EPI_ISL_1143110, EPI_ISL_1143112, EPI_ISL_1143114, EPI_ISL_1143115, EPI_ISL_1143120, EPI_ISL_1143128, EPI_ISL_1143130, EPI_ISL_1143134, EPI_ISL_1143137, EPI_ISL_1143139, EPI_ISL_1143140, EPI_ISL_1143141, EPI_ISL_1143142, EPI_ISL_1143143, EPI_ISL_1143147, EPI_ISL_1143148, EPI_ISL_1143149, EPI_ISL_1143150, EPI_ISL_1143151, EPI_ISL_1143156, EPI_ISL_1143158, EPI_ISL_1143160, EPI_ISL_1143170, EPI_ISL_1143171, EPI_ISL_1143174, EPI_ISL_1143175, EPI_ISL_1143180, EPI_ISL_1143181, EPI_ISL_1143182, EPI_ISL_1143190, EPI_ISL_1143192, EPI_ISL_1143196, EPI_ISL_1143197, EPI_ISL_1143199, EPI_ISL_1143201, EPI_ISL_1143203, EPI_ISL_1143205, EPI_ISL_1143207, EPI_ISL_1143212, EPI_ISL_1143213, EPI_ISL_1143216, EPI_ISL_1143217, EPI_ISL_1143220, EPI_ISL_1143222, EPI_ISL_1143225, EPI_ISL_1143229, EPI_ISL_1143231, EPI_ISL_1143233, EPI_ISL_1143236, EPI_ISL_1143239, EPI_ISL_1143246, EPI_ISL_1143249, EPI_ISL_1143252, EPI_ISL_1143253, EPI_ISL_1143256, EPI_ISL_1143259, EPI_ISL_1143261, EPI_ISL_1143263, EPI_ISL_1143265, EPI_ISL_1143271, EPI_ISL_1143275, EPI_ISL_1143278, EPI_ISL_1143279, EPI_ISL_1143291, EPI_ISL_1143292, EPI_ISL_1143293, EPI_ISL_1143295, EPI_ISL_1143303, EPI_ISL_1144992, EPI_ISL_1144993, EPI_ISL_1144995, EPI_ISL_1144997, EPI_ISL_1144999, EPI_ISL_1145000, EPI_ISL_1145004, EPI_ISL_1145006, EPI_ISL_1145007, EPI_ISL_1145009, EPI_ISL_1145012, EPI_ISL_1145013, EPI_ISL_1145014, EPI_ISL_1145016, EPI_ISL_1145019, EPI_ISL_1145020, EPI_ISL_1145026, EPI_ISL_1145027, EPI_ISL_1145029, EPI_ISL_1145032, EPI_ISL_1145034, EPI_ISL_1145035, EPI_ISL_1145036, EPI_ISL_1145038, EPI_ISL_1145039, EPI_ISL_1145040, EPI_ISL_1145041, EPI_ISL_1145042, EPI_ISL_1145044, EPI_ISL_1145045, EPI_ISL_1145046, EPI_ISL_1145047, EPI_ISL_1145049, EPI_ISL_1145051, EPI_ISL_1145052, EPI_ISL_1145053, EPI_ISL_1145054, EPI_ISL_1145057, EPI_ISL_1145058, EPI_ISL_1145060, EPI_ISL_1145062, EPI_ISL_1145065, EPI_ISL_1145066, EPI_ISL_1145067, EPI_ISL_1145069, EPI_ISL_1145070, EPI_ISL_1145071, EPI_ISL_1145072, EPI_ISL_1145073, EPI_ISL_1145075, EPI_ISL_1145076, EPI_ISL_1145077, EPI_ISL_1145078, EPI_ISL_1145079, EPI_ISL_1145080, EPI_ISL_1145082, EPI_ISL_1145083, EPI_ISL_1145084, EPI_ISL_1145085, EPI_ISL_1145087, EPI_ISL_1145089, EPI_ISL_1145090, EPI_ISL_1145092, EPI_ISL_1145094, EPI_ISL_1145095, EPI_ISL_1145096, EPI_ISL_1145097, EPI_ISL_1145098, EPI_ISL_1145099, EPI_ISL_1145100, EPI_ISL_1145101, EPI_ISL_1145102, EPI_ISL_1145103, EPI_ISL_1145104, EPI_ISL_1145105, EPI_ISL_1145106, EPI_ISL_1145108, EPI_ISL_1145109, EPI_ISL_1145110, EPI_ISL_1145111, EPI_ISL_1145112, EPI_ISL_1145113, EPI_ISL_1145116, EPI_ISL_1145120, EPI_ISL_1145121, EPI_ISL_1145122, EPI_ISL_1145124, EPI_ISL_1145126, EPI_ISL_1145127, EPI_ISL_1145128, EPI_ISL_1145130, EPI_ISL_1145131, EPI_ISL_1145132, EPI_ISL_1145133, EPI_ISL_1145134, EPI_ISL_1145135, EPI_ISL_1145136, EPI_ISL_1145138, EPI_ISL_1145140, EPI_ISL_1145141, EPI_ISL_1145142, EPI_ISL_1145143, EPI_ISL_1145144, EPI_ISL_1145145, EPI_ISL_1145146, EPI_ISL_1145147, EPI_ISL_1145149, EPI_ISL_1145156, EPI_ISL_1145157, EPI_ISL_1145159, EPI_ISL_1145160, EPI_ISL_1145161, EPI_ISL_1145162, EPI_ISL_1145163, EPI_ISL_1145165, EPI_ISL_1145167, EPI_ISL_1145168, EPI_ISL_1145169, EPI_ISL_1145171, EPI_ISL_1145172, EPI_ISL_1145173, EPI_ISL_1145175, EPI_ISL_1145177, EPI_ISL_1145179, EPI_ISL_1145181, EPI_ISL_1145185, EPI_ISL_1145186, EPI_ISL_1145189, EPI_ISL_1145190, EPI_ISL_1145191, EPI_ISL_1145194, EPI_ISL_1145195, EPI_ISL_1145196, EPI_ISL_1145198, EPI_ISL_1145200, EPI_ISL_1145201, EPI_ISL_1145202, EPI_ISL_1145923, EPI_ISL_1145929, EPI_ISL_1145930, EPI_ISL_1145938, EPI_ISL_1145941, EPI_ISL_1145945, EPI_ISL_1145955, EPI_ISL_1145956, EPI_ISL_1145962, EPI_ISL_1145965, EPI_ISL_1145969, EPI_ISL_1145976, EPI_ISL_1145996, EPI_ISL_1146002, EPI_ISL_1146006, EPI_ISL_1146008, EPI_ISL_1146009, EPI_ISL_1146010, EPI_ISL_1146012, EPI_ISL_1146013, EPI_ISL_1146023, EPI_ISL_1146028, EPI_ISL_1146029, EPI_ISL_1146031, EPI_ISL_1146039, EPI_ISL_1146040, EPI_ISL_1146046, EPI_ISL_1146055, EPI_ISL_1146056, EPI_ISL_1146062, EPI_ISL_1146063, EPI_ISL_1146065, EPI_ISL_1146070, EPI_ISL_1146077, EPI_ISL_1146078, EPI_ISL_1146088, EPI_ISL_1146092, EPI_ISL_1146116, EPI_ISL_1146119, EPI_ISL_1146129, EPI_ISL_1146132, EPI_ISL_1146134, EPI_ISL_1146140, EPI_ISL_1146141, EPI_ISL_1146143, EPI_ISL_1146145, EPI_ISL_1146152, EPI_ISL_1148167, EPI_ISL_1148171, EPI_ISL_1148175, EPI_ISL_1148178, EPI_ISL_1148179, EPI_ISL_1148181, EPI_ISL_1148183, EPI_ISL_1148185, EPI_ISL_1148186, EPI_ISL_1148188, EPI_ISL_1148199, EPI_ISL_1148200, EPI_ISL_1148204, EPI_ISL_1148206, EPI_ISL_1148207, EPI_ISL_1148208, EPI_ISL_1148212, EPI_ISL_1148219, EPI_ISL_1148224, EPI_ISL_1148227, EPI_ISL_1148231, EPI_ISL_1148248, EPI_ISL_1148249, EPI_ISL_1148257, EPI_ISL_1148258, EPI_ISL_1148259, EPI_ISL_1148260, EPI_ISL_1148262, EPI_ISL_1148268, EPI_ISL_1148269, EPI_ISL_1148271, EPI_ISL_1148279, EPI_ISL_1148281, EPI_ISL_1148282, EPI_ISL_1148286, EPI_ISL_1148290, EPI_ISL_1148294, EPI_ISL_1148300, EPI_ISL_1148302, EPI_ISL_1148307, EPI_ISL_1148309, EPI_ISL_1148313, EPI_ISL_1148315, EPI_ISL_1148317, EPI_ISL_1148318, EPI_ISL_1148321, EPI_ISL_1148326, EPI_ISL_1148328, EPI_ISL_1148332, EPI_ISL_1148333, EPI_ISL_1148336, EPI_ISL_1148339, EPI_ISL_1148341, EPI_ISL_1148349, EPI_ISL_1148351, EPI_ISL_1148353, EPI_ISL_1148357, EPI_ISL_1148358, EPI_ISL_1148361, EPI_ISL_1148368, EPI_ISL_1148375, EPI_ISL_1148378, EPI_ISL_1148380, EPI_ISL_1148382, EPI_ISL_1148386, EPI_ISL_1148387, EPI_ISL_1148388, EPI_ISL_1148389, EPI_ISL_1148390, EPI_ISL_1148392, EPI_ISL_1148399, EPI_ISL_1148400, EPI_ISL_1148405, EPI_ISL_1148407, EPI_ISL_1148409, EPI_ISL_1148412, EPI_ISL_1148413, EPI_ISL_1148414, EPI_ISL_1148416, EPI_ISL_1148417, EPI_ISL_1148425, EPI_ISL_1148427, EPI_ISL_1148432, EPI_ISL_1148435, EPI_ISL_1148437, EPI_ISL_1148439, EPI_ISL_1148441, EPI_ISL_1148442, EPI_ISL_1148445, EPI_ISL_1148447, EPI_ISL_1150021, EPI_ISL_1150023, EPI_ISL_1150027, EPI_ISL_1150028, EPI_ISL_1150030, EPI_ISL_1150031, EPI_ISL_1150033, EPI_ISL_1150034, EPI_ISL_1150035, EPI_ISL_1150036, EPI_ISL_1150037, EPI_ISL_1150038, EPI_ISL_1150040, EPI_ISL_1150041, EPI_ISL_1150042, EPI_ISL_1150043, EPI_ISL_1150044, EPI_ISL_1150048, EPI_ISL_1150050, EPI_ISL_1150051, EPI_ISL_1150053, EPI_ISL_1150055, EPI_ISL_1150057, EPI_ISL_1150059, EPI_ISL_1150060, EPI_ISL_1150062, EPI_ISL_1150064, EPI_ISL_1150071, EPI_ISL_1150072, EPI_ISL_1150074, EPI_ISL_1150076, EPI_ISL_1150077, EPI_ISL_1150078, EPI_ISL_1150085, EPI_ISL_1150086, EPI_ISL_1150087, EPI_ISL_1150088, EPI_ISL_1150089, EPI_ISL_1150090, EPI_ISL_1150093, EPI_ISL_1150094, EPI_ISL_1150096, EPI_ISL_1150097, EPI_ISL_1150100, EPI_ISL_1150101, EPI_ISL_1150103, EPI_ISL_1150104, EPI_ISL_1150105, EPI_ISL_1150106, EPI_ISL_1150108, EPI_ISL_1150110, EPI_ISL_1150111, EPI_ISL_1150113, EPI_ISL_1150115, EPI_ISL_1150118, EPI_ISL_1150119, EPI_ISL_1150120, EPI_ISL_1150121, EPI_ISL_1150122, EPI_ISL_1150123, EPI_ISL_1150124, EPI_ISL_1150126, EPI_ISL_1150127, EPI_ISL_1150129, EPI_ISL_1150130, EPI_ISL_1150132, EPI_ISL_1150133, EPI_ISL_1150134, EPI_ISL_1150135, EPI_ISL_1150138, EPI_ISL_1150142, EPI_ISL_1150144, EPI_ISL_1150145, EPI_ISL_1150147, EPI_ISL_1150149, EPI_ISL_1150154, EPI_ISL_1150155, EPI_ISL_1150157, EPI_ISL_1150160, EPI_ISL_1150161, EPI_ISL_1150164, EPI_ISL_1150165, EPI_ISL_1150166, EPI_ISL_1150170, EPI_ISL_1150172, EPI_ISL_1150174, EPI_ISL_1150177, EPI_ISL_1150180, EPI_ISL_1150181, EPI_ISL_1150183, EPI_ISL_1150185, EPI_ISL_1150186, EPI_ISL_1150188, EPI_ISL_1150189, EPI_ISL_1150190, EPI_ISL_1150193, EPI_ISL_1150198, EPI_ISL_1150201, EPI_ISL_1150202, EPI_ISL_1150205, EPI_ISL_1150209, EPI_ISL_1150211, EPI_ISL_1150212, EPI_ISL_1150214, EPI_ISL_1150215, EPI_ISL_1150217, EPI_ISL_1150219, EPI_ISL_1150226, EPI_ISL_1150228, EPI_ISL_1150229, EPI_ISL_1150231, EPI_ISL_1150232, EPI_ISL_1150235, EPI_ISL_1150237, EPI_ISL_1150239, EPI_ISL_1150241, EPI_ISL_1150242, EPI_ISL_1150244, EPI_ISL_1150249, EPI_ISL_1150251, EPI_ISL_1150253, EPI_ISL_1150254, EPI_ISL_1150256, EPI_ISL_1150261, EPI_ISL_1150262, EPI_ISL_1150263, EPI_ISL_1150265, EPI_ISL_1150268, EPI_ISL_1150269, EPI_ISL_1150270, EPI_ISL_1150272, EPI_ISL_1150274, EPI_ISL_1150276, EPI_ISL_1150277, EPI_ISL_1150278, EPI_ISL_1150285, EPI_ISL_1150286, EPI_ISL_1150287, EPI_ISL_1150289, EPI_ISL_1150290, EPI_ISL_1150292, EPI_ISL_1150293, EPI_ISL_1150297, EPI_ISL_1150298, EPI_ISL_1150300, EPI_ISL_1150301, EPI_ISL_1150303, EPI_ISL_1150304, EPI_ISL_1150305, EPI_ISL_1150306, EPI_ISL_1150307, EPI_ISL_1150310, EPI_ISL_1150312, EPI_ISL_1150317, EPI_ISL_1150318, EPI_ISL_1150320, EPI_ISL_1150322, EPI_ISL_1150324, EPI_ISL_1150325, EPI_ISL_1150326, EPI_ISL_1150328, EPI_ISL_1150331, EPI_ISL_1150332, EPI_ISL_1150333, EPI_ISL_1150334, EPI_ISL_1150335, EPI_ISL_1150336, EPI_ISL_1150338, EPI_ISL_1150339, EPI_ISL_1150340, EPI_ISL_1150341, EPI_ISL_1150344, EPI_ISL_1150348, EPI_ISL_1150351, EPI_ISL_1150356, EPI_ISL_1150357, EPI_ISL_1150359, EPI_ISL_1150360, EPI_ISL_1150361, EPI_ISL_1150362, EPI_ISL_1150366, EPI_ISL_1150369, EPI_ISL_1150372, EPI_ISL_1150373, EPI_ISL_1150374, EPI_ISL_1150375, EPI_ISL_1150379, EPI_ISL_1150380, EPI_ISL_1150381, EPI_ISL_1150382, EPI_ISL_1150383, EPI_ISL_1150384, EPI_ISL_1150385, EPI_ISL_1150386, EPI_ISL_1153266, EPI_ISL_1154448, EPI_ISL_1154461, EPI_ISL_1154467, EPI_ISL_1154486, EPI_ISL_1154487, EPI_ISL_1154496, EPI_ISL_1154498, EPI_ISL_1154502, EPI_ISL_1154518, EPI_ISL_1154522, EPI_ISL_1154524, EPI_ISL_1154533, EPI_ISL_1154547, EPI_ISL_1154568, EPI_ISL_1154572, EPI_ISL_1154574, EPI_ISL_1154591, EPI_ISL_1154592, EPI_ISL_1154597, EPI_ISL_1154598, EPI_ISL_1154602, EPI_ISL_1154607, EPI_ISL_1154616, EPI_ISL_1154625, EPI_ISL_1154632, EPI_ISL_1154653, EPI_ISL_1154657, EPI_ISL_1154659, EPI_ISL_1154663, EPI_ISL_1154664, EPI_ISL_1154668, EPI_ISL_1154675, EPI_ISL_1154699, EPI_ISL_1154708, EPI_ISL_1154716, EPI_ISL_1154719, EPI_ISL_1154730, EPI_ISL_1154739, EPI_ISL_1154753, EPI_ISL_1154759, EPI_ISL_1154771, EPI_ISL_1154774, EPI_ISL_1154775, EPI_ISL_1154777, EPI_ISL_1154779, EPI_ISL_1154782, EPI_ISL_1154783, EPI_ISL_1154784, EPI_ISL_1154785, EPI_ISL_1154786, EPI_ISL_1154788, EPI_ISL_1154790, EPI_ISL_1154795, EPI_ISL_1154796, EPI_ISL_1154798, EPI_ISL_1154802, EPI_ISL_1154803, EPI_ISL_1154805, EPI_ISL_1154810, EPI_ISL_1154811, EPI_ISL_1154812, EPI_ISL_1154815, EPI_ISL_1154817, EPI_ISL_1154818, EPI_ISL_1154827, EPI_ISL_1154831, EPI_ISL_1154836, EPI_ISL_1154838, EPI_ISL_1154840, EPI_ISL_1154845, EPI_ISL_1154854, EPI_ISL_1154858, EPI_ISL_1154859, EPI_ISL_1154860, EPI_ISL_1154861, EPI_ISL_1154862, EPI_ISL_1154863, EPI_ISL_1154864, EPI_ISL_1154867, EPI_ISL_1154873, EPI_ISL_1154874, EPI_ISL_1154875, EPI_ISL_1154876, EPI_ISL_1154877, EPI_ISL_1154881, EPI_ISL_1154887, EPI_ISL_1154888, EPI_ISL_1154891, EPI_ISL_1154893, EPI_ISL_1154899, EPI_ISL_1154900, EPI_ISL_1154901, EPI_ISL_1154903, EPI_ISL_1154904, EPI_ISL_1154905, EPI_ISL_1154909, EPI_ISL_1154914, EPI_ISL_1154918, EPI_ISL_1154921, EPI_ISL_1154926, EPI_ISL_1154929, EPI_ISL_1154930, EPI_ISL_1154936, EPI_ISL_1154939, EPI_ISL_1154945, EPI_ISL_1154950, EPI_ISL_1154953, EPI_ISL_1154957, EPI_ISL_1154958, EPI_ISL_1154959, EPI_ISL_1154962, EPI_ISL_1154965, EPI_ISL_1154966, EPI_ISL_1154969, EPI_ISL_1154972, EPI_ISL_1154973, EPI_ISL_1154974, EPI_ISL_1154976, EPI_ISL_1154978, EPI_ISL_1154979, EPI_ISL_1154982, EPI_ISL_1154983, EPI_ISL_1154985, EPI_ISL_1154986, EPI_ISL_1154989, EPI_ISL_1154992, EPI_ISL_1154993, EPI_ISL_1154997, EPI_ISL_1155001, EPI_ISL_1155005, EPI_ISL_1155006, EPI_ISL_1155011, EPI_ISL_1155012, EPI_ISL_1155014, EPI_ISL_1155015, EPI_ISL_1155025, EPI_ISL_1155035, EPI_ISL_1155036, EPI_ISL_1155038, EPI_ISL_1155042, EPI_ISL_1155045, EPI_ISL_1155046, EPI_ISL_1155047, EPI_ISL_1155048, EPI_ISL_1155052, EPI_ISL_1155054, EPI_ISL_1155058, EPI_ISL_1155059, EPI_ISL_1155065, EPI_ISL_1155067, EPI_ISL_1155072, EPI_ISL_1155078, EPI_ISL_1155081, EPI_ISL_1155082, EPI_ISL_1155085, EPI_ISL_1155086, EPI_ISL_1155088, EPI_ISL_1155089, EPI_ISL_1155094, EPI_ISL_1155100, EPI_ISL_1155103, EPI_ISL_1155106, EPI_ISL_1155109, EPI_ISL_1155111, EPI_ISL_1155117, EPI_ISL_1155119, EPI_ISL_1155121, EPI_ISL_1155125, EPI_ISL_1155128, EPI_ISL_1155130, EPI_ISL_1155131, EPI_ISL_1155132, EPI_ISL_1155133, EPI_ISL_1155135, EPI_ISL_1155136, EPI_ISL_1156460, EPI_ISL_1156461, EPI_ISL_1156478, EPI_ISL_1156486, EPI_ISL_1156495, EPI_ISL_1156518, EPI_ISL_1156527, EPI_ISL_1156544, EPI_ISL_1156554, EPI_ISL_1156555, EPI_ISL_1156563, EPI_ISL_1156574, EPI_ISL_1156577, EPI_ISL_1156586, EPI_ISL_1156590, EPI_ISL_1156594, EPI_ISL_1156595, EPI_ISL_1156602, EPI_ISL_1156607, EPI_ISL_1156618, EPI_ISL_1156622, EPI_ISL_1156626, EPI_ISL_1156639, EPI_ISL_1156649, EPI_ISL_1156653, EPI_ISL_1156657, EPI_ISL_1156662, EPI_ISL_1156673, EPI_ISL_1156676, EPI_ISL_1156678, EPI_ISL_1156679, EPI_ISL_1156691, EPI_ISL_1156692, EPI_ISL_1156695, EPI_ISL_1156696, EPI_ISL_1156699, EPI_ISL_1156707, EPI_ISL_1156709, EPI_ISL_1156711, EPI_ISL_1156722, EPI_ISL_1156728, EPI_ISL_1156730, EPI_ISL_1156732, EPI_ISL_1156737, EPI_ISL_1156744, EPI_ISL_1156747, EPI_ISL_1156774, EPI_ISL_1156776, EPI_ISL_1211070, EPI_ISL_1211072, EPI_ISL_1211073, EPI_ISL_1211077, EPI_ISL_1211078, EPI_ISL_1211079, EPI_ISL_1211081, EPI_ISL_1211083, EPI_ISL_1211087, EPI_ISL_1211089, EPI_ISL_1211090, EPI_ISL_1211091, EPI_ISL_1211094, EPI_ISL_1211096, EPI_ISL_1211097, EPI_ISL_1211100, EPI_ISL_1211103, EPI_ISL_1211107, EPI_ISL_1211110, EPI_ISL_1211112, EPI_ISL_1211115, EPI_ISL_1211117, EPI_ISL_1211118, EPI_ISL_1211122, EPI_ISL_1211123, EPI_ISL_1211127, EPI_ISL_1211128, EPI_ISL_1211131, EPI_ISL_1211135, EPI_ISL_1211144, EPI_ISL_1211145, EPI_ISL_1211146, EPI_ISL_1211148, EPI_ISL_1211158, EPI_ISL_1211162, EPI_ISL_1211163, EPI_ISL_1211170, EPI_ISL_1211171, EPI_ISL_1211176, EPI_ISL_1211177, EPI_ISL_1211180, EPI_ISL_1211184, EPI_ISL_1211186, EPI_ISL_1211188, EPI_ISL_1211190, EPI_ISL_1211191, EPI_ISL_1211194, EPI_ISL_1211196, EPI_ISL_1211199, EPI_ISL_1211200, EPI_ISL_1211201, EPI_ISL_1211202, EPI_ISL_1211203, EPI_ISL_1211207, EPI_ISL_1211211, EPI_ISL_1211213, EPI_ISL_1211214, EPI_ISL_1211219, EPI_ISL_1211220, EPI_ISL_1211221, EPI_ISL_1211224, EPI_ISL_1211225, EPI_ISL_1211226, EPI_ISL_1211228, EPI_ISL_1211230, EPI_ISL_1211234, EPI_ISL_1211235, EPI_ISL_1211237, EPI_ISL_1211245, EPI_ISL_1211246, EPI_ISL_1211248, EPI_ISL_1211251, EPI_ISL_1211255, EPI_ISL_1211264, EPI_ISL_1211266, EPI_ISL_1211268, EPI_ISL_1211270, EPI_ISL_1211271, EPI_ISL_1211273, EPI_ISL_1211275, EPI_ISL_1211277, EPI_ISL_1211278, EPI_ISL_1211279, EPI_ISL_1211280, EPI_ISL_1211281, EPI_ISL_1211282, EPI_ISL_1211283, EPI_ISL_1211286, EPI_ISL_1211289, EPI_ISL_1211290, EPI_ISL_1211292, EPI_ISL_1211293, EPI_ISL_1211294, EPI_ISL_1211295, EPI_ISL_1211296, EPI_ISL_1211300, EPI_ISL_1211305, EPI_ISL_1211307, EPI_ISL_1211311, EPI_ISL_1211312, EPI_ISL_1211313, EPI_ISL_1211317, EPI_ISL_1211319, EPI_ISL_1211320, EPI_ISL_1211323, EPI_ISL_1211324, EPI_ISL_1211327, EPI_ISL_1211328, EPI_ISL_1211330, EPI_ISL_1211332, EPI_ISL_1211337, EPI_ISL_1211339, EPI_ISL_1211340, EPI_ISL_1211342, EPI_ISL_1211343, EPI_ISL_1211347, EPI_ISL_1211348, EPI_ISL_1211349, EPI_ISL_1211353, EPI_ISL_1211355, EPI_ISL_1211356, EPI_ISL_1211358, EPI_ISL_1211361, EPI_ISL_1211362, EPI_ISL_1211364, EPI_ISL_1211365, EPI_ISL_1211370, EPI_ISL_1211371, EPI_ISL_1211373, EPI_ISL_1211376, EPI_ISL_1211377, EPI_ISL_1211381, EPI_ISL_1211383, EPI_ISL_1211384, EPI_ISL_1211385, EPI_ISL_1211386, EPI_ISL_1211387, EPI_ISL_1211388, EPI_ISL_1211390, EPI_ISL_1211399, EPI_ISL_1211400, EPI_ISL_1211401, EPI_ISL_1211406, EPI_ISL_1211410, EPI_ISL_1211411, EPI_ISL_1211412, EPI_ISL_1211413, EPI_ISL_1211414, EPI_ISL_1211416, EPI_ISL_1211417, EPI_ISL_1211418, EPI_ISL_1211419, EPI_ISL_1211421, EPI_ISL_1211422, EPI_ISL_1211423, EPI_ISL_1211425, EPI_ISL_1212502, EPI_ISL_1212505, EPI_ISL_1212513, EPI_ISL_1212519, EPI_ISL_1212522, EPI_ISL_1212526, EPI_ISL_1212527, EPI_ISL_1212530, EPI_ISL_1212531, EPI_ISL_1212533, EPI_ISL_1212535, EPI_ISL_1212536, EPI_ISL_1212541, EPI_ISL_1212543, EPI_ISL_1212544, EPI_ISL_1212546, EPI_ISL_1212552, EPI_ISL_1212553, EPI_ISL_1212554, EPI_ISL_1212561, EPI_ISL_1212564, EPI_ISL_1212568, EPI_ISL_1212569, EPI_ISL_1212571, EPI_ISL_1212578, EPI_ISL_1212579, EPI_ISL_1212586, EPI_ISL_1212591, EPI_ISL_1212595, EPI_ISL_1212599, EPI_ISL_1212602, EPI_ISL_1212603, EPI_ISL_1212608, EPI_ISL_1212609, EPI_ISL_1212610, EPI_ISL_1212625, EPI_ISL_1212627, EPI_ISL_1212631, EPI_ISL_1212633, EPI_ISL_1212637, EPI_ISL_1212658, EPI_ISL_1212660, EPI_ISL_1212663, EPI_ISL_1212665, EPI_ISL_1212682, EPI_ISL_1212687, EPI_ISL_1212692, EPI_ISL_1212695, EPI_ISL_1212699, EPI_ISL_1212704, EPI_ISL_1212707, EPI_ISL_1212709, EPI_ISL_1212713, EPI_ISL_1212716, EPI_ISL_1212717, EPI_ISL_1212718, EPI_ISL_1212719, EPI_ISL_1212720, EPI_ISL_1212723, EPI_ISL_1212724, EPI_ISL_1212725, EPI_ISL_1212727, EPI_ISL_1212728, EPI_ISL_1212730, EPI_ISL_1212732, EPI_ISL_1212736, EPI_ISL_1212737, EPI_ISL_1212738, EPI_ISL_1212739, EPI_ISL_1212740, EPI_ISL_1212742, EPI_ISL_1212743, EPI_ISL_1212745, EPI_ISL_1212746, EPI_ISL_1212747, EPI_ISL_1212748, EPI_ISL_1212752, EPI_ISL_1212756, EPI_ISL_1212762, EPI_ISL_1212764, EPI_ISL_1212765, EPI_ISL_1212771, EPI_ISL_1212772, EPI_ISL_1212780, EPI_ISL_1212781, EPI_ISL_1212782, EPI_ISL_1212789, EPI_ISL_1212791, EPI_ISL_1212792, EPI_ISL_1212794, EPI_ISL_1212795, EPI_ISL_1212796, EPI_ISL_1212799, EPI_ISL_1212802, EPI_ISL_1212803, EPI_ISL_1212806, EPI_ISL_1212807, EPI_ISL_1212808, EPI_ISL_1212809, EPI_ISL_1212811, EPI_ISL_1212815, EPI_ISL_1212824, EPI_ISL_1212829, EPI_ISL_1212834, EPI_ISL_1212839, EPI_ISL_1212841, EPI_ISL_1212845, EPI_ISL_1212847, EPI_ISL_1212849, EPI_ISL_1212860, EPI_ISL_1212864, EPI_ISL_1212865, EPI_ISL_1216043, EPI_ISL_1216044, EPI_ISL_1216059, EPI_ISL_1216064, EPI_ISL_1216069, EPI_ISL_1216080, EPI_ISL_1216096, EPI_ISL_1216098, EPI_ISL_1216111, EPI_ISL_1216125, EPI_ISL_1216136, EPI_ISL_1216139, EPI_ISL_1216141, EPI_ISL_1216147, EPI_ISL_1216152, EPI_ISL_1216153, EPI_ISL_1216160, EPI_ISL_1216164, EPI_ISL_1216170, EPI_ISL_1216175, EPI_ISL_1216180, EPI_ISL_1216186, EPI_ISL_1216200, EPI_ISL_1216208, EPI_ISL_1216217, EPI_ISL_1216219, EPI_ISL_1216237, EPI_ISL_1216242, EPI_ISL_1216244, EPI_ISL_1216248, EPI_ISL_1216253, EPI_ISL_1216293, EPI_ISL_1216298, EPI_ISL_1216302, EPI_ISL_1216327, EPI_ISL_1216335, EPI_ISL_1216337, EPI_ISL_1216346, EPI_ISL_1216357, EPI_ISL_1216360, EPI_ISL_1216364, EPI_ISL_1216377, EPI_ISL_1216378, EPI_ISL_1216380, EPI_ISL_1216386, EPI_ISL_1216387, EPI_ISL_1216389, EPI_ISL_1216391, EPI_ISL_1216392, EPI_ISL_1216395, EPI_ISL_1216396, EPI_ISL_1216397, EPI_ISL_1216400, EPI_ISL_1216401, EPI_ISL_1216410, EPI_ISL_1216411, EPI_ISL_1216412, EPI_ISL_1216414, EPI_ISL_1216417, EPI_ISL_1216420, EPI_ISL_1216433, EPI_ISL_1216435, EPI_ISL_1216436, EPI_ISL_1216441, EPI_ISL_1216443, EPI_ISL_1216444, EPI_ISL_1216445, EPI_ISL_1216450, EPI_ISL_1216451, EPI_ISL_1216453, EPI_ISL_1216454, EPI_ISL_1216456, EPI_ISL_1216457, EPI_ISL_1216458, EPI_ISL_1216459, EPI_ISL_1216460, EPI_ISL_1216462, EPI_ISL_1216465, EPI_ISL_1216466, EPI_ISL_1216467, EPI_ISL_1216470, EPI_ISL_1216471, EPI_ISL_1216472, EPI_ISL_1216474, EPI_ISL_1216479, EPI_ISL_1216486, EPI_ISL_1216488, EPI_ISL_1216490, EPI_ISL_1216492, EPI_ISL_1216494, EPI_ISL_1216496, EPI_ISL_1216497, EPI_ISL_1216503, EPI_ISL_1216504, EPI_ISL_1216505, EPI_ISL_1216506, EPI_ISL_1216513, EPI_ISL_1216514, EPI_ISL_1216515, EPI_ISL_1216517, EPI_ISL_1216519, EPI_ISL_1216522, EPI_ISL_1216525, EPI_ISL_1216527, EPI_ISL_1216528, EPI_ISL_1216529, EPI_ISL_1216532, EPI_ISL_1216536, EPI_ISL_1216541, EPI_ISL_1216542, EPI_ISL_1216543, EPI_ISL_1216545, EPI_ISL_1216546, EPI_ISL_1216551, EPI_ISL_1216553, EPI_ISL_1216554, EPI_ISL_1216558, EPI_ISL_1216559, EPI_ISL_1216562, EPI_ISL_1216563, EPI_ISL_1216564, EPI_ISL_1216565, EPI_ISL_1216567, EPI_ISL_1216569, EPI_ISL_1216571, EPI_ISL_1216573, EPI_ISL_1216575, EPI_ISL_1216578, EPI_ISL_1216583, EPI_ISL_1216587, EPI_ISL_1216589, EPI_ISL_1216591, EPI_ISL_1216595, EPI_ISL_1216603, EPI_ISL_1216604, EPI_ISL_1216606, EPI_ISL_1216612, EPI_ISL_1216613, EPI_ISL_1216614, EPI_ISL_1216615, EPI_ISL_1216618, EPI_ISL_1216620, EPI_ISL_1216621, EPI_ISL_1216622, EPI_ISL_1216624, EPI_ISL_1216626, EPI_ISL_1216627, EPI_ISL_1216628, EPI_ISL_1216629, EPI_ISL_1216633, EPI_ISL_1216634, EPI_ISL_1216635, EPI_ISL_1216636, EPI_ISL_1216640, EPI_ISL_1216642, EPI_ISL_1216643, EPI_ISL_1216644, EPI_ISL_1216645, EPI_ISL_1216646, EPI_ISL_1216648, EPI_ISL_1216650, EPI_ISL_1216653, EPI_ISL_1216665, EPI_ISL_1216670, EPI_ISL_1216672, EPI_ISL_1216674, EPI_ISL_1216676, EPI_ISL_1216678, EPI_ISL_1216682, EPI_ISL_1216685, EPI_ISL_1216686, EPI_ISL_1216687, EPI_ISL_1216692, EPI_ISL_1216693, EPI_ISL_1216699, EPI_ISL_1216700, EPI_ISL_1216702, EPI_ISL_1216707, EPI_ISL_1216712, EPI_ISL_1216713, EPI_ISL_1216714, EPI_ISL_1216719, EPI_ISL_1216721, EPI_ISL_1216727, EPI_ISL_1216728, EPI_ISL_1216729, EPI_ISL_1216733, EPI_ISL_1216736, EPI_ISL_1216737, EPI_ISL_1216739, EPI_ISL_1216741, EPI_ISL_1216743, EPI_ISL_1216744, EPI_ISL_1216745, EPI_ISL_1216747, EPI_ISL_1216752, EPI_ISL_1216753, EPI_ISL_1216757, EPI_ISL_1216758, EPI_ISL_1216759, EPI_ISL_1216760, EPI_ISL_1216763, EPI_ISL_1216771, EPI_ISL_1216773, EPI_ISL_1216774, EPI_ISL_1216775, EPI_ISL_1216776, EPI_ISL_1216778, EPI_ISL_1216780, EPI_ISL_1281996, EPI_ISL_1282001, EPI_ISL_1282004, EPI_ISL_1282005, EPI_ISL_1282007, EPI_ISL_1282008, EPI_ISL_1282018, EPI_ISL_1282019, EPI_ISL_1282021, EPI_ISL_1282023, EPI_ISL_1282030, EPI_ISL_1282036, EPI_ISL_1282037, EPI_ISL_1282044, EPI_ISL_1282045, EPI_ISL_1282046, EPI_ISL_1282050, EPI_ISL_1282051, EPI_ISL_1282060, EPI_ISL_1282062, EPI_ISL_1282071, EPI_ISL_1282072, EPI_ISL_1282077, EPI_ISL_1282081, EPI_ISL_1282091, EPI_ISL_1282092, EPI_ISL_1282098, EPI_ISL_1282101, EPI_ISL_1282103, EPI_ISL_1282105, EPI_ISL_1282110, EPI_ISL_1282113, EPI_ISL_1282114, EPI_ISL_1282115, EPI_ISL_1282118, EPI_ISL_1282123, EPI_ISL_1282125, EPI_ISL_1282133, EPI_ISL_1282134, EPI_ISL_1282137, EPI_ISL_1282162, EPI_ISL_1282166, EPI_ISL_1282167, EPI_ISL_1282170, EPI_ISL_1282180, EPI_ISL_1282182, EPI_ISL_1282191, EPI_ISL_1282193, EPI_ISL_1282197, EPI_ISL_1282200, EPI_ISL_1282201, EPI_ISL_1282203, EPI_ISL_1282220, EPI_ISL_1282221, EPI_ISL_1282222, EPI_ISL_1282223, EPI_ISL_1282225, EPI_ISL_1282226, EPI_ISL_1282232, EPI_ISL_1282237, EPI_ISL_1282239, EPI_ISL_1282240, EPI_ISL_1282247, EPI_ISL_1282249, EPI_ISL_1282250, EPI_ISL_1282251, EPI_ISL_1282254, EPI_ISL_1282259, EPI_ISL_1282260, EPI_ISL_1282266, EPI_ISL_1282267, EPI_ISL_1282268, EPI_ISL_1282274, EPI_ISL_1282278, EPI_ISL_1282292, EPI_ISL_1282295, EPI_ISL_1282300, EPI_ISL_1282309, EPI_ISL_1284554, EPI_ISL_1284555, EPI_ISL_1284556, EPI_ISL_1284559, EPI_ISL_1284560, EPI_ISL_1284565, EPI_ISL_1284566, EPI_ISL_1284572, EPI_ISL_1284573, EPI_ISL_1284576, EPI_ISL_1284577, EPI_ISL_1284579, EPI_ISL_1284583, EPI_ISL_1284585, EPI_ISL_1284587, EPI_ISL_1284589, EPI_ISL_1284592, EPI_ISL_1284593, EPI_ISL_1284598, EPI_ISL_1284600, EPI_ISL_1284601, EPI_ISL_1284602, EPI_ISL_1284607, EPI_ISL_1284608, EPI_ISL_1284609, EPI_ISL_1284610, EPI_ISL_1284611, EPI_ISL_1284612, EPI_ISL_1284629, EPI_ISL_1284636, EPI_ISL_1284638, EPI_ISL_1284642, EPI_ISL_1284646, EPI_ISL_1284647, EPI_ISL_1284650, EPI_ISL_1284651, EPI_ISL_1284652, EPI_ISL_1284656, EPI_ISL_1284657, EPI_ISL_1284658, EPI_ISL_1284662, EPI_ISL_1284665, EPI_ISL_1284667, EPI_ISL_1284668, EPI_ISL_1284671, EPI_ISL_1284675, EPI_ISL_1284679, EPI_ISL_1284684, EPI_ISL_1284689, EPI_ISL_1284692, EPI_ISL_1284693, EPI_ISL_1284695, EPI_ISL_1284702, EPI_ISL_1284710, EPI_ISL_1284713, EPI_ISL_1284714, EPI_ISL_1284717, EPI_ISL_1284722, EPI_ISL_1284723, EPI_ISL_1284725, EPI_ISL_1284726, EPI_ISL_1284728, EPI_ISL_1284729, EPI_ISL_1284730, EPI_ISL_1284734, EPI_ISL_1284738, EPI_ISL_1284743, EPI_ISL_1284749, EPI_ISL_1284750, EPI_ISL_1284752, EPI_ISL_1284754, EPI_ISL_1284755, EPI_ISL_1284757, EPI_ISL_1284758, EPI_ISL_1284759, EPI_ISL_1284760, EPI_ISL_1284761, EPI_ISL_1284765, EPI_ISL_1284767, EPI_ISL_1284770, EPI_ISL_1284772, EPI_ISL_1284773, EPI_ISL_1284774, EPI_ISL_1284775, EPI_ISL_1284776, EPI_ISL_1284778, EPI_ISL_1284780, EPI_ISL_1284781, EPI_ISL_1284782, EPI_ISL_1284783, EPI_ISL_1284784, EPI_ISL_1284785, EPI_ISL_1284787, EPI_ISL_1284792, EPI_ISL_1284793, EPI_ISL_1284796, EPI_ISL_1284802, EPI_ISL_1284803, EPI_ISL_1284805, EPI_ISL_1284810, EPI_ISL_1284817, EPI_ISL_1284818, EPI_ISL_1284820, EPI_ISL_1284825, EPI_ISL_1284826, EPI_ISL_1284829, EPI_ISL_1284830, EPI_ISL_1284831, EPI_ISL_1284832, EPI_ISL_1284834, EPI_ISL_1284838, EPI_ISL_1284839, EPI_ISL_1284841, EPI_ISL_1284845, EPI_ISL_1284846, EPI_ISL_1284854, EPI_ISL_1284856, EPI_ISL_1284857, EPI_ISL_1284861, EPI_ISL_1284863, EPI_ISL_1284864, EPI_ISL_1284870, EPI_ISL_1284878, EPI_ISL_1284879, EPI_ISL_1285446, EPI_ISL_1285485, EPI_ISL_1285534, EPI_ISL_1285552, EPI_ISL_1285556, EPI_ISL_1285557, EPI_ISL_1285565, EPI_ISL_1285590, EPI_ISL_1285612, EPI_ISL_1285623, EPI_ISL_1285632, EPI_ISL_1285674, EPI_ISL_1349728, EPI_ISL_1349730, EPI_ISL_1349732, EPI_ISL_1349737, EPI_ISL_1349739, EPI_ISL_1349740, EPI_ISL_1349743, EPI_ISL_1349744, EPI_ISL_1349745, EPI_ISL_1349746, EPI_ISL_1349747, EPI_ISL_1349748, EPI_ISL_1349749, EPI_ISL_1349751, EPI_ISL_1349753, EPI_ISL_1349755, EPI_ISL_1349756, EPI_ISL_1349757, EPI_ISL_1349758, EPI_ISL_1349760, EPI_ISL_1349763, EPI_ISL_1349767, EPI_ISL_1349768, EPI_ISL_1349769, EPI_ISL_1349770, EPI_ISL_1349771, EPI_ISL_1349775, EPI_ISL_1349778, EPI_ISL_1349780, EPI_ISL_1349781, EPI_ISL_1349782, EPI_ISL_1349784, EPI_ISL_1349785, EPI_ISL_1349788, EPI_ISL_1349789, EPI_ISL_1349790, EPI_ISL_1349796, EPI_ISL_1349799, EPI_ISL_1349801, EPI_ISL_1349802, EPI_ISL_1349804, EPI_ISL_1349805, EPI_ISL_1349806, EPI_ISL_1349807, EPI_ISL_1349808, EPI_ISL_1349810, EPI_ISL_1349811, EPI_ISL_1349813, EPI_ISL_1349814, EPI_ISL_1349815, EPI_ISL_1349816, EPI_ISL_1349817, EPI_ISL_1349818, EPI_ISL_1349823, EPI_ISL_1349825, EPI_ISL_1349826, EPI_ISL_1349827, EPI_ISL_1349828, EPI_ISL_1349829, EPI_ISL_1349833, EPI_ISL_1349837, EPI_ISL_1349838, EPI_ISL_1349842, EPI_ISL_1349843, EPI_ISL_1349845, EPI_ISL_1349849, EPI_ISL_1349852, EPI_ISL_1349853, EPI_ISL_1349854, EPI_ISL_1349855, EPI_ISL_1349856, EPI_ISL_1349857, EPI_ISL_1349860, EPI_ISL_1349861, EPI_ISL_1349865, EPI_ISL_1349866, EPI_ISL_1349867, EPI_ISL_1349869, EPI_ISL_1349872, EPI_ISL_1349873, EPI_ISL_1349876, EPI_ISL_1349878, EPI_ISL_1349880, EPI_ISL_1349882, EPI_ISL_1349884, EPI_ISL_1349885, EPI_ISL_1349886, EPI_ISL_1349889, EPI_ISL_1349891, EPI_ISL_1349892, EPI_ISL_1349893, EPI_ISL_1349897, EPI_ISL_1349902, EPI_ISL_1349904, EPI_ISL_1349905, EPI_ISL_1349907, EPI_ISL_1349908, EPI_ISL_1349911, EPI_ISL_1349913, EPI_ISL_1349915, EPI_ISL_1349916, EPI_ISL_1349918, EPI_ISL_1349920, EPI_ISL_1349921, EPI_ISL_1349922, EPI_ISL_1349923, EPI_ISL_1349924, EPI_ISL_1349925, EPI_ISL_1349927, EPI_ISL_1349929, EPI_ISL_1349930, EPI_ISL_1349932, EPI_ISL_1349934, EPI_ISL_1349935, EPI_ISL_1349936, EPI_ISL_1349939, EPI_ISL_1349940, EPI_ISL_1349941, EPI_ISL_1349942, EPI_ISL_1349944, EPI_ISL_1349945, EPI_ISL_1349946, EPI_ISL_1349947, EPI_ISL_1349948, EPI_ISL_1349949, EPI_ISL_1349952, EPI_ISL_1349954, EPI_ISL_1349955, EPI_ISL_1349956, EPI_ISL_1349958, EPI_ISL_1349959, EPI_ISL_1349970, EPI_ISL_1349972, EPI_ISL_1349979, EPI_ISL_1349980, EPI_ISL_1349982, EPI_ISL_1349984, EPI_ISL_1349985, EPI_ISL_1349989, EPI_ISL_1349990, EPI_ISL_1349993, EPI_ISL_1349995, EPI_ISL_1349997, EPI_ISL_1350000, EPI_ISL_1350002, EPI_ISL_1350003, EPI_ISL_1350006, EPI_ISL_1350007, EPI_ISL_1350008, EPI_ISL_1350009, EPI_ISL_1350010, EPI_ISL_1350014, EPI_ISL_1350015, EPI_ISL_1350018, EPI_ISL_1350021, EPI_ISL_1350023, EPI_ISL_1350025, EPI_ISL_1350027, EPI_ISL_1350028, EPI_ISL_1350029, EPI_ISL_1350036, EPI_ISL_1350038, EPI_ISL_1350039, EPI_ISL_1350041, EPI_ISL_1350042, EPI_ISL_1350043, EPI_ISL_1350045, EPI_ISL_1350047, EPI_ISL_1350048, EPI_ISL_1350049, EPI_ISL_1350050, EPI_ISL_1350051, EPI_ISL_1350053, EPI_ISL_1350054, EPI_ISL_1350056, EPI_ISL_1350058, EPI_ISL_1350059, EPI_ISL_1350060, EPI_ISL_1350063, EPI_ISL_1350064, EPI_ISL_1350065, EPI_ISL_1350066, EPI_ISL_1350068, EPI_ISL_1350069, EPI_ISL_1350070, EPI_ISL_1350071, EPI_ISL_1350073, EPI_ISL_1350076, EPI_ISL_1350078, EPI_ISL_1350080, EPI_ISL_1353642, EPI_ISL_1353643, EPI_ISL_1353644, EPI_ISL_1353645, EPI_ISL_1353649, EPI_ISL_1353650, EPI_ISL_1353651, EPI_ISL_1353657, EPI_ISL_1353659, EPI_ISL_1353661, EPI_ISL_1353662, EPI_ISL_1353663, EPI_ISL_1353664, EPI_ISL_1353665, EPI_ISL_1353676, EPI_ISL_1353677, EPI_ISL_1353680, EPI_ISL_1353688, EPI_ISL_1353689, EPI_ISL_1353690, EPI_ISL_1353692, EPI_ISL_1353693, EPI_ISL_1353694, EPI_ISL_1353697, EPI_ISL_1353700, EPI_ISL_1353706, EPI_ISL_1353707, EPI_ISL_1353711, EPI_ISL_1353715, EPI_ISL_1353721, EPI_ISL_1353722, EPI_ISL_1353724, EPI_ISL_1353725, EPI_ISL_1353727, EPI_ISL_1353733, EPI_ISL_1353734, EPI_ISL_1353737, EPI_ISL_1353741, EPI_ISL_1353743, EPI_ISL_1353744, EPI_ISL_1353746, EPI_ISL_1353747, EPI_ISL_1353751, EPI_ISL_1353753, EPI_ISL_1353755, EPI_ISL_1353756, EPI_ISL_1353757, EPI_ISL_1353764, EPI_ISL_1353768, EPI_ISL_1353773, EPI_ISL_1353774, EPI_ISL_1353775, EPI_ISL_1353783, EPI_ISL_1353789, EPI_ISL_1353792, EPI_ISL_1353794, EPI_ISL_1353799, EPI_ISL_1353804, EPI_ISL_1353811, EPI_ISL_1353812, EPI_ISL_1353813, EPI_ISL_1353814, EPI_ISL_1353816, EPI_ISL_1353817, EPI_ISL_1353818, EPI_ISL_1353821, EPI_ISL_1353824, EPI_ISL_1353825, EPI_ISL_1353831, EPI_ISL_1353835, EPI_ISL_1353840, EPI_ISL_1353841, EPI_ISL_1353842, EPI_ISL_1353845, EPI_ISL_1353846, EPI_ISL_1353847, EPI_ISL_1353848, EPI_ISL_1353849, EPI_ISL_1353854, EPI_ISL_1353855, EPI_ISL_1353858, EPI_ISL_1353864, EPI_ISL_1353866, EPI_ISL_1353867, EPI_ISL_1353871, EPI_ISL_1353872, EPI_ISL_1353874, EPI_ISL_1353878, EPI_ISL_1353879, EPI_ISL_1353881, EPI_ISL_1353886, EPI_ISL_1353887, EPI_ISL_1353892, EPI_ISL_1353895, EPI_ISL_1353897, EPI_ISL_1353898, EPI_ISL_1353900, EPI_ISL_1353901, EPI_ISL_1353902, EPI_ISL_1353903, EPI_ISL_1353904, EPI_ISL_1353910, EPI_ISL_1353912, EPI_ISL_1353915, EPI_ISL_1353916, EPI_ISL_1353917, EPI_ISL_1353921, EPI_ISL_1353922, EPI_ISL_1353926, EPI_ISL_1353934, EPI_ISL_1353935, EPI_ISL_1353942, EPI_ISL_1353944, EPI_ISL_1353945, EPI_ISL_1353948, EPI_ISL_1353950, EPI_ISL_1353951, EPI_ISL_1353953, EPI_ISL_1353956, EPI_ISL_1353958, EPI_ISL_1353966, EPI_ISL_1353967, EPI_ISL_1353969, EPI_ISL_1353970, EPI_ISL_1353971, EPI_ISL_1353974, EPI_ISL_1353978, EPI_ISL_1353981, EPI_ISL_1353984, EPI_ISL_1353987, EPI_ISL_1354015, EPI_ISL_1354017, EPI_ISL_1354026, EPI_ISL_1354061, EPI_ISL_1354128, EPI_ISL_1354157, EPI_ISL_1354161, EPI_ISL_1354187, EPI_ISL_1354228, EPI_ISL_1354230, EPI_ISL_1354250, EPI_ISL_1432939, EPI_ISL_1432943, EPI_ISL_1432945, EPI_ISL_1432952, EPI_ISL_1432954, EPI_ISL_1432958, EPI_ISL_1432963, EPI_ISL_1432970, EPI_ISL_1432978, EPI_ISL_1432991, EPI_ISL_1433000, EPI_ISL_1433002, EPI_ISL_1433004, EPI_ISL_1433015, EPI_ISL_1433017, EPI_ISL_1433019, EPI_ISL_1433023, EPI_ISL_1433048, EPI_ISL_1433050, EPI_ISL_1433052, EPI_ISL_1433059, EPI_ISL_1433061, EPI_ISL_1433062, EPI_ISL_1433063, EPI_ISL_1433064, EPI_ISL_1433065, EPI_ISL_1433066, EPI_ISL_1433069, EPI_ISL_1433071, EPI_ISL_1433073, EPI_ISL_1433074, EPI_ISL_1433080, EPI_ISL_1433086, EPI_ISL_1433088, EPI_ISL_1433090, EPI_ISL_1433097, EPI_ISL_1433101, EPI_ISL_1433106, EPI_ISL_1433115, EPI_ISL_1433116, EPI_ISL_1433119, EPI_ISL_1433128, EPI_ISL_1433133, EPI_ISL_1433137, EPI_ISL_1433138, EPI_ISL_1433139, EPI_ISL_1433145, EPI_ISL_1433149, EPI_ISL_1433150, EPI_ISL_1433151, EPI_ISL_1433152, EPI_ISL_1433155, EPI_ISL_1433156, EPI_ISL_1433157, EPI_ISL_1433160, EPI_ISL_1433161, EPI_ISL_1433163, EPI_ISL_1433172, EPI_ISL_1433173, EPI_ISL_1433177, EPI_ISL_1433178, EPI_ISL_1433180, EPI_ISL_1433181, EPI_ISL_1433182, EPI_ISL_1433183, EPI_ISL_1433185, EPI_ISL_1433186, EPI_ISL_1433194, EPI_ISL_1433196, EPI_ISL_1433198, EPI_ISL_1433199, EPI_ISL_1433205, EPI_ISL_1433210, EPI_ISL_1433211, EPI_ISL_1433212, EPI_ISL_1433217, EPI_ISL_1433218, EPI_ISL_1433221, EPI_ISL_1433224, EPI_ISL_1433232, EPI_ISL_1433234, EPI_ISL_1433236, EPI_ISL_1433240, EPI_ISL_1433244, EPI_ISL_1433245, EPI_ISL_1433247, EPI_ISL_1433249, EPI_ISL_1433250, EPI_ISL_1433253, EPI_ISL_1433255, EPI_ISL_1433256, EPI_ISL_1433262, EPI_ISL_1433267, EPI_ISL_1433271, EPI_ISL_1433273, EPI_ISL_1433274, EPI_ISL_1433278, EPI_ISL_1433280, EPI_ISL_1433282, EPI_ISL_1433283, EPI_ISL_1433300, EPI_ISL_1433305, EPI_ISL_1433308, EPI_ISL_1433309, EPI_ISL_1433311, EPI_ISL_1433321, EPI_ISL_1433323, EPI_ISL_1433325, EPI_ISL_1433327, EPI_ISL_1433329, EPI_ISL_1433334, EPI_ISL_1433340, EPI_ISL_1433360, EPI_ISL_1433362, EPI_ISL_1433372, EPI_ISL_1433374, EPI_ISL_1433376, EPI_ISL_1436034, EPI_ISL_1436305, EPI_ISL_1436307, EPI_ISL_1438686, EPI_ISL_1438693, EPI_ISL_1438696, EPI_ISL_1438697, EPI_ISL_1438698, EPI_ISL_1438699, EPI_ISL_1438704, EPI_ISL_1438705, EPI_ISL_1438710, EPI_ISL_1438711, EPI_ISL_1438717, EPI_ISL_1438721, EPI_ISL_1438723, EPI_ISL_1438724, EPI_ISL_1438729, EPI_ISL_1438730, EPI_ISL_1438732, EPI_ISL_1438739, EPI_ISL_1438740, EPI_ISL_1438741, EPI_ISL_1438743, EPI_ISL_1438744, EPI_ISL_1438746, EPI_ISL_1438747, EPI_ISL_1438749, EPI_ISL_1438750, EPI_ISL_1438751, EPI_ISL_1438753, EPI_ISL_1438754, EPI_ISL_1438755, EPI_ISL_1438756, EPI_ISL_1438757, EPI_ISL_1438758, EPI_ISL_1438764, EPI_ISL_1438765, EPI_ISL_1438767, EPI_ISL_1438768, EPI_ISL_1438770, EPI_ISL_1438773, EPI_ISL_1438774, EPI_ISL_1438775, EPI_ISL_1438776, EPI_ISL_1438777, EPI_ISL_1438781, EPI_ISL_1438782, EPI_ISL_1438788, EPI_ISL_1438790, EPI_ISL_1438792, EPI_ISL_1438793, EPI_ISL_1438794, EPI_ISL_1438796, EPI_ISL_1438800, EPI_ISL_1438801, EPI_ISL_1438802, EPI_ISL_1438803, EPI_ISL_1438804, EPI_ISL_1438807, EPI_ISL_1438810, EPI_ISL_1438816, EPI_ISL_1438818, EPI_ISL_1438820, EPI_ISL_1438822, EPI_ISL_1438827, EPI_ISL_1438828, EPI_ISL_1438830, EPI_ISL_1438832, EPI_ISL_1438837, EPI_ISL_1438839, EPI_ISL_1438840, EPI_ISL_1438844, EPI_ISL_1438848, EPI_ISL_1438850, EPI_ISL_1438853, EPI_ISL_1438857, EPI_ISL_1438858, EPI_ISL_1438860, EPI_ISL_1438864, EPI_ISL_1438866, EPI_ISL_1438868, EPI_ISL_1438873, EPI_ISL_1438875, EPI_ISL_1438876, EPI_ISL_1438877, EPI_ISL_1438881, EPI_ISL_1438883, EPI_ISL_1438885, EPI_ISL_1438886, EPI_ISL_1438888, EPI_ISL_1438890, EPI_ISL_1438891, EPI_ISL_1438895, EPI_ISL_1438898, EPI_ISL_1438899, EPI_ISL_1438902, EPI_ISL_1438906, EPI_ISL_1438911, EPI_ISL_1438913, EPI_ISL_1438915, EPI_ISL_1438916, EPI_ISL_1438921, EPI_ISL_1438922, EPI_ISL_1438923, EPI_ISL_1438930, EPI_ISL_1438933, EPI_ISL_1438936, EPI_ISL_1438942, EPI_ISL_1438944, EPI_ISL_1438945, EPI_ISL_1438948, EPI_ISL_1438949, EPI_ISL_1438950, EPI_ISL_1438951, EPI_ISL_1438952, EPI_ISL_1438953, EPI_ISL_1438956, EPI_ISL_1438957, EPI_ISL_1438960, EPI_ISL_1438962, EPI_ISL_1438963, EPI_ISL_1438964, EPI_ISL_1438965, EPI_ISL_1438966, EPI_ISL_1438967, EPI_ISL_1438968, EPI_ISL_1438970, EPI_ISL_1438975, EPI_ISL_1438977, EPI_ISL_1438978, EPI_ISL_1438979, EPI_ISL_1438981, EPI_ISL_1438982, EPI_ISL_1438987, EPI_ISL_1438988, EPI_ISL_1438990, EPI_ISL_1438993, EPI_ISL_1438994, EPI_ISL_1438996, EPI_ISL_1438999, EPI_ISL_1439000, EPI_ISL_1439006, EPI_ISL_1439013, EPI_ISL_1439015, EPI_ISL_1439023, EPI_ISL_1439026, EPI_ISL_1439035, EPI_ISL_1439036, EPI_ISL_1439037, EPI_ISL_1439039, EPI_ISL_1439047, EPI_ISL_1439057, EPI_ISL_1439058, EPI_ISL_1439067, EPI_ISL_1439076, EPI_ISL_1439081, EPI_ISL_1439082, EPI_ISL_1439086, EPI_ISL_1439089, EPI_ISL_1439090, EPI_ISL_1439094, EPI_ISL_1439105, EPI_ISL_1439111, EPI_ISL_1439115, EPI_ISL_1439117, EPI_ISL_1439123, EPI_ISL_1439132, EPI_ISL_1439139, EPI_ISL_1439140, EPI_ISL_1439143, EPI_ISL_1439150, EPI_ISL_1439151, EPI_ISL_1439153, EPI_ISL_1439156, EPI_ISL_1439166, EPI_ISL_1439167, EPI_ISL_1439168, EPI_ISL_1439169, EPI_ISL_1439179, EPI_ISL_1439181, EPI_ISL_1439182, EPI_ISL_1439185, EPI_ISL_1439187, EPI_ISL_1439188, EPI_ISL_1439190, EPI_ISL_1439191, EPI_ISL_1439196, EPI_ISL_1439198, EPI_ISL_1439205, EPI_ISL_1439206, EPI_ISL_1439214, EPI_ISL_1439215, EPI_ISL_1439223, EPI_ISL_1439227, EPI_ISL_1439231, EPI_ISL_1439242, EPI_ISL_1439251, EPI_ISL_1439255, EPI_ISL_1439257, EPI_ISL_1439258, EPI_ISL_1439259, EPI_ISL_1439261, EPI_ISL_1439262, EPI_ISL_1439263, EPI_ISL_1439274, EPI_ISL_1439276, EPI_ISL_1439280, EPI_ISL_1439295, EPI_ISL_1439309, EPI_ISL_1439311, EPI_ISL_1439319, EPI_ISL_1439325, EPI_ISL_1439326, EPI_ISL_1439330, EPI_ISL_1439336, EPI_ISL_1439337, EPI_ISL_1439338, EPI_ISL_1439350, EPI_ISL_1439358, EPI_ISL_1439359, EPI_ISL_1439360, EPI_ISL_1439364, EPI_ISL_1568946, EPI_ISL_1568947, EPI_ISL_1568948, EPI_ISL_1568951, EPI_ISL_1568952, EPI_ISL_1568954, EPI_ISL_1568955, EPI_ISL_1568956, EPI_ISL_1568957, EPI_ISL_1568959, EPI_ISL_1568960, EPI_ISL_1568966, EPI_ISL_1568967, EPI_ISL_1568968, EPI_ISL_1568970, EPI_ISL_1568971, EPI_ISL_1568973, EPI_ISL_1568977, EPI_ISL_1568979, EPI_ISL_1568982, EPI_ISL_1568985, EPI_ISL_1568987, EPI_ISL_1568989, EPI_ISL_1568990, EPI_ISL_1568993, EPI_ISL_1568994, EPI_ISL_1568996, EPI_ISL_1569000, EPI_ISL_1569002, EPI_ISL_1569004, EPI_ISL_1569006, EPI_ISL_1569009, EPI_ISL_1569010, EPI_ISL_1569016, EPI_ISL_1569018, EPI_ISL_1569019, EPI_ISL_1569020, EPI_ISL_1569022, EPI_ISL_1569026, EPI_ISL_1569028, EPI_ISL_1569031, EPI_ISL_1569039, EPI_ISL_1569040, EPI_ISL_1569042, EPI_ISL_1569044, EPI_ISL_1569048, EPI_ISL_1569051, EPI_ISL_1569053, EPI_ISL_1569055, EPI_ISL_1569056, EPI_ISL_1569057, EPI_ISL_1569060, EPI_ISL_1569061, EPI_ISL_1569063, EPI_ISL_1569064, EPI_ISL_1569065, EPI_ISL_1569067, EPI_ISL_1569068, EPI_ISL_1569069, EPI_ISL_1569070, EPI_ISL_1569071, EPI_ISL_1569072, EPI_ISL_1569073, EPI_ISL_1569074, EPI_ISL_1569075, EPI_ISL_1569077, EPI_ISL_1569078, EPI_ISL_1569079, EPI_ISL_1569084, EPI_ISL_1569085, EPI_ISL_1569086, EPI_ISL_1569087, EPI_ISL_1569088, EPI_ISL_1569090, EPI_ISL_1569092, EPI_ISL_1569093, EPI_ISL_1569094, EPI_ISL_1569095, EPI_ISL_1569096, EPI_ISL_1569097, EPI_ISL_1569106, EPI_ISL_1569107, EPI_ISL_1569108, EPI_ISL_1569116, EPI_ISL_1569119, EPI_ISL_1569120, EPI_ISL_1569121, EPI_ISL_1569122, EPI_ISL_1569123, EPI_ISL_1569124, EPI_ISL_1569127, EPI_ISL_1569129, EPI_ISL_1569130, EPI_ISL_1569132, EPI_ISL_1569134, EPI_ISL_1569135, EPI_ISL_1569136, EPI_ISL_1569138, EPI_ISL_1569140, EPI_ISL_1569141, EPI_ISL_1569143, EPI_ISL_1569144, EPI_ISL_1569146, EPI_ISL_1569147, EPI_ISL_1569149, EPI_ISL_1569150, EPI_ISL_1569151, EPI_ISL_1569152, EPI_ISL_1569154, EPI_ISL_1569157, EPI_ISL_1569158, EPI_ISL_1569160, EPI_ISL_1569161, EPI_ISL_1569162, EPI_ISL_1569164, EPI_ISL_1569165, EPI_ISL_1569168, EPI_ISL_1569169, EPI_ISL_1569171, EPI_ISL_1569174, EPI_ISL_1569175, EPI_ISL_1569180, EPI_ISL_1569181, EPI_ISL_1569182, EPI_ISL_1569184, EPI_ISL_1569188, EPI_ISL_1569192, EPI_ISL_1569195, EPI_ISL_1569196, EPI_ISL_1569197, EPI_ISL_1569198, EPI_ISL_1569199, EPI_ISL_1569200, EPI_ISL_1569201, EPI_ISL_1569202, EPI_ISL_1569203, EPI_ISL_1569206, EPI_ISL_1569207, EPI_ISL_1569210, EPI_ISL_1569211, EPI_ISL_1569213, EPI_ISL_1569217, EPI_ISL_1569218, EPI_ISL_1569221, EPI_ISL_1569224, EPI_ISL_1569230, EPI_ISL_1569231, EPI_ISL_1569232, EPI_ISL_1569233, EPI_ISL_1569234, EPI_ISL_1569236, EPI_ISL_1569240, EPI_ISL_1569243, EPI_ISL_1569246, EPI_ISL_1569247, EPI_ISL_1569249, EPI_ISL_1569250, EPI_ISL_1569251, EPI_ISL_1569252, EPI_ISL_1569259, EPI_ISL_1569260, EPI_ISL_1569268, EPI_ISL_1569269, EPI_ISL_1569272, EPI_ISL_1569273, EPI_ISL_1569274, EPI_ISL_1569286, EPI_ISL_1569318, EPI_ISL_1569320, EPI_ISL_1569323, EPI_ISL_1569325, EPI_ISL_1569344, EPI_ISL_1569379, EPI_ISL_1569445, EPI_ISL_1569453, EPI_ISL_1569469, EPI_ISL_1569521, EPI_ISL_1569573, EPI_ISL_1569616, EPI_ISL_1569618, EPI_ISL_1569647, EPI_ISL_1569687, EPI_ISL_1638683, EPI_ISL_1638685, EPI_ISL_1638689, EPI_ISL_1638691, EPI_ISL_1638695, EPI_ISL_1638696, EPI_ISL_1638698, EPI_ISL_1638702, EPI_ISL_1638704, EPI_ISL_1638705, EPI_ISL_1638706, EPI_ISL_1638707, EPI_ISL_1638708, EPI_ISL_1638709, EPI_ISL_1638710, EPI_ISL_1638712, EPI_ISL_1638716, EPI_ISL_1638717, EPI_ISL_1638718, EPI_ISL_1638720, EPI_ISL_1638721, EPI_ISL_1638724, EPI_ISL_1638725, EPI_ISL_1638727, EPI_ISL_1638728, EPI_ISL_1638729, EPI_ISL_1638731, EPI_ISL_1638732, EPI_ISL_1638734, EPI_ISL_1638735, EPI_ISL_1638738, EPI_ISL_1638739, EPI_ISL_1638740, EPI_ISL_1638741, EPI_ISL_1638744, EPI_ISL_1638745, EPI_ISL_1638747, EPI_ISL_1638751, EPI_ISL_1638752, EPI_ISL_1638753, EPI_ISL_1638754, EPI_ISL_1638756, EPI_ISL_1638758, EPI_ISL_1638759, EPI_ISL_1638761, EPI_ISL_1638762, EPI_ISL_1638766, EPI_ISL_1638767, EPI_ISL_1638769, EPI_ISL_1638770, EPI_ISL_1638771, EPI_ISL_1638772, EPI_ISL_1638773, EPI_ISL_1638774, EPI_ISL_1638775, EPI_ISL_1638778, EPI_ISL_1638779, EPI_ISL_1638780, EPI_ISL_1638782, EPI_ISL_1638783, EPI_ISL_1638784, EPI_ISL_1638785, EPI_ISL_1638786, EPI_ISL_1638788, EPI_ISL_1638795, EPI_ISL_1638798, EPI_ISL_1638799, EPI_ISL_1638800, EPI_ISL_1638801, EPI_ISL_1638802, EPI_ISL_1638804, EPI_ISL_1638805, EPI_ISL_1638810, EPI_ISL_1638811, EPI_ISL_1638812, EPI_ISL_1638813, EPI_ISL_1638814, EPI_ISL_1638818, EPI_ISL_1638819, EPI_ISL_1638820, EPI_ISL_1638821, EPI_ISL_1638822, EPI_ISL_1638823, EPI_ISL_1638826, EPI_ISL_1638827, EPI_ISL_1638828, EPI_ISL_1638832, EPI_ISL_1638833, EPI_ISL_1638834, EPI_ISL_1638835, EPI_ISL_1638836, EPI_ISL_1638837, EPI_ISL_1638841, EPI_ISL_1638842, EPI_ISL_1638843, EPI_ISL_1638844, EPI_ISL_1638846, EPI_ISL_1638847, EPI_ISL_1638848, EPI_ISL_1638849, EPI_ISL_1638850, EPI_ISL_1638851, EPI_ISL_1638852, EPI_ISL_1638853, EPI_ISL_1638854, EPI_ISL_1638855, EPI_ISL_1638856, EPI_ISL_1638857, EPI_ISL_1638858, EPI_ISL_1638860, EPI_ISL_1638862, EPI_ISL_1638864, EPI_ISL_1638865, EPI_ISL_1638868, EPI_ISL_1638869, EPI_ISL_1638870, EPI_ISL_1638873, EPI_ISL_1638874, EPI_ISL_1638875, EPI_ISL_1638876, EPI_ISL_1638877, EPI_ISL_1638878, EPI_ISL_1638880, EPI_ISL_1638882, EPI_ISL_1638883, EPI_ISL_1638884, EPI_ISL_1638885, EPI_ISL_1638886, EPI_ISL_1638889, EPI_ISL_1638892, EPI_ISL_1638893, EPI_ISL_1638894, EPI_ISL_1638899, EPI_ISL_1638900, EPI_ISL_1638901, EPI_ISL_1638903, EPI_ISL_1638904, EPI_ISL_1638906, EPI_ISL_1638907, EPI_ISL_1638909, EPI_ISL_1638910, EPI_ISL_1638911, EPI_ISL_1638912, EPI_ISL_1638913, EPI_ISL_1638914, EPI_ISL_1638915, EPI_ISL_1638916, EPI_ISL_1638917, EPI_ISL_1638919, EPI_ISL_1638921, EPI_ISL_1638925, EPI_ISL_1638928, EPI_ISL_1638929, EPI_ISL_1638930, EPI_ISL_1638931, EPI_ISL_1638932, EPI_ISL_1638933, EPI_ISL_1638935, EPI_ISL_1638936, EPI_ISL_1638938, EPI_ISL_1638939, EPI_ISL_1638940, EPI_ISL_1638942, EPI_ISL_1638943, EPI_ISL_1638944, EPI_ISL_1638946, EPI_ISL_1638947, EPI_ISL_1638948, EPI_ISL_1638949, EPI_ISL_1638950, EPI_ISL_1638951, EPI_ISL_1638953, EPI_ISL_1638954, EPI_ISL_1638958, EPI_ISL_1638959, EPI_ISL_1638961, EPI_ISL_1638964, EPI_ISL_1638965, EPI_ISL_1638966, EPI_ISL_1638967, EPI_ISL_1638968, EPI_ISL_1638972, EPI_ISL_1638975, EPI_ISL_1638976, EPI_ISL_1638977, EPI_ISL_1638981, EPI_ISL_1638982, EPI_ISL_1638983, EPI_ISL_1638984, EPI_ISL_1638985, EPI_ISL_1638986, EPI_ISL_1638987, EPI_ISL_1638997, EPI_ISL_1639000, EPI_ISL_1639003, EPI_ISL_1639004, EPI_ISL_1639005, EPI_ISL_1639016, EPI_ISL_1639023, EPI_ISL_1639028, EPI_ISL_1639029, EPI_ISL_1639033, EPI_ISL_1639034, EPI_ISL_1639038, EPI_ISL_1639044, EPI_ISL_1639048, EPI_ISL_1639050, EPI_ISL_1639051, EPI_ISL_1639052, EPI_ISL_1639056, EPI_ISL_1639058, EPI_ISL_1639060, EPI_ISL_1639062, EPI_ISL_1639063, EPI_ISL_1639065, EPI_ISL_1639066, EPI_ISL_1639067, EPI_ISL_1639072, EPI_ISL_1639073, EPI_ISL_1639074, EPI_ISL_1639075, EPI_ISL_1639078, EPI_ISL_1639079, EPI_ISL_1639080, EPI_ISL_1639086, EPI_ISL_1639088, EPI_ISL_1639091, EPI_ISL_1639092, EPI_ISL_1639095, EPI_ISL_1639102, EPI_ISL_1639103, EPI_ISL_1639104, EPI_ISL_1639105, EPI_ISL_1639106, EPI_ISL_1639108, EPI_ISL_1639109, EPI_ISL_1639110, EPI_ISL_1639111, EPI_ISL_1639113, EPI_ISL_1639114, EPI_ISL_1639118, EPI_ISL_1639119, EPI_ISL_1639124, EPI_ISL_1639125, EPI_ISL_1639128, EPI_ISL_1639129, EPI_ISL_1639130, EPI_ISL_1639133, EPI_ISL_1639135, EPI_ISL_1639139, EPI_ISL_1639140, EPI_ISL_1639141, EPI_ISL_1639142, EPI_ISL_1639144, EPI_ISL_1639147, EPI_ISL_1639151, EPI_ISL_1639152, EPI_ISL_1639155, EPI_ISL_1639158, EPI_ISL_1639160, EPI_ISL_1639161, EPI_ISL_1639163, EPI_ISL_1639167, EPI_ISL_1639168, EPI_ISL_1639169, EPI_ISL_1639170, EPI_ISL_1639173, EPI_ISL_1639174, EPI_ISL_1639175, EPI_ISL_1639177, EPI_ISL_1639179, EPI_ISL_1639180, EPI_ISL_1639181, EPI_ISL_1639184, EPI_ISL_1639191, EPI_ISL_1639192, EPI_ISL_1639197, EPI_ISL_1639198, EPI_ISL_1639199, EPI_ISL_1639200, EPI_ISL_1639203, EPI_ISL_1639207, EPI_ISL_1639209, EPI_ISL_1639212, EPI_ISL_1639213, EPI_ISL_1639218, EPI_ISL_1639221, EPI_ISL_1639222, EPI_ISL_1639223, EPI_ISL_1639225, EPI_ISL_1639226, EPI_ISL_1639228, EPI_ISL_1639229, EPI_ISL_1639230, EPI_ISL_1639233, EPI_ISL_1639237, EPI_ISL_1639239, EPI_ISL_1639241, EPI_ISL_1639242, EPI_ISL_1639243, EPI_ISL_1639244, EPI_ISL_1639245, EPI_ISL_1639246, EPI_ISL_1639247, EPI_ISL_1642421, EPI_ISL_1642445, EPI_ISL_1642449, EPI_ISL_1642453, EPI_ISL_1642464, EPI_ISL_1642469, EPI_ISL_1642470, EPI_ISL_1642477, EPI_ISL_1642481, EPI_ISL_1642484, EPI_ISL_1642485, EPI_ISL_1642486, EPI_ISL_1642493, EPI_ISL_1642494, EPI_ISL_1642497, EPI_ISL_1642509, EPI_ISL_1642511, EPI_ISL_1642514, EPI_ISL_1642517, EPI_ISL_1642518, EPI_ISL_1642520, EPI_ISL_1642539, EPI_ISL_1642547, EPI_ISL_1642563, EPI_ISL_1642576, EPI_ISL_1642581, EPI_ISL_1642610, EPI_ISL_1642620, EPI_ISL_1642626, EPI_ISL_1642628, EPI_ISL_1642634, EPI_ISL_1642636, EPI_ISL_1642637, EPI_ISL_1642639, EPI_ISL_1642642, EPI_ISL_1642654, EPI_ISL_1642662, EPI_ISL_1642672, EPI_ISL_1642685, EPI_ISL_1642692, EPI_ISL_1643118, EPI_ISL_1643119, EPI_ISL_1643125, EPI_ISL_1643131, EPI_ISL_1643142, EPI_ISL_1643149, EPI_ISL_1643152, EPI_ISL_1643162, EPI_ISL_1643164, EPI_ISL_1643177, EPI_ISL_1643180, EPI_ISL_1643188, EPI_ISL_1643193, EPI_ISL_1643210, EPI_ISL_1643218, EPI_ISL_1643221, EPI_ISL_1643228, EPI_ISL_1643232, EPI_ISL_1643238, EPI_ISL_1643239, EPI_ISL_1643259, EPI_ISL_1643263, EPI_ISL_1643274, EPI_ISL_1643281, EPI_ISL_1643285, EPI_ISL_1643288, EPI_ISL_1643294, EPI_ISL_1643300, EPI_ISL_1643314, EPI_ISL_1643329, EPI_ISL_1643333, EPI_ISL_1643335, EPI_ISL_1643354, EPI_ISL_1643356, EPI_ISL_1643360, EPI_ISL_1643362, EPI_ISL_1643364, EPI_ISL_1643378, EPI_ISL_1643387, EPI_ISL_1643390, EPI_ISL_1721108, EPI_ISL_1721110, EPI_ISL_1721113, EPI_ISL_1721115, EPI_ISL_1721117, EPI_ISL_1721123, EPI_ISL_1721126, EPI_ISL_1721138, EPI_ISL_1721139, EPI_ISL_1721142, EPI_ISL_1721149, EPI_ISL_1721151, EPI_ISL_1721162, EPI_ISL_1721168, EPI_ISL_1721170, EPI_ISL_1721172, EPI_ISL_1721175, EPI_ISL_1721178, EPI_ISL_1721186, EPI_ISL_1721194, EPI_ISL_1721199, EPI_ISL_1721200, EPI_ISL_1721201, EPI_ISL_1721202, EPI_ISL_1721206, EPI_ISL_1721209, EPI_ISL_1721215, EPI_ISL_1721221, EPI_ISL_1721222, EPI_ISL_1721231, EPI_ISL_1721235, EPI_ISL_1721239, EPI_ISL_1721263, EPI_ISL_1721274, EPI_ISL_1721275, EPI_ISL_1721287, EPI_ISL_1721293, EPI_ISL_1721308, EPI_ISL_1721312, EPI_ISL_1721318, EPI_ISL_1721322, EPI_ISL_1721324, EPI_ISL_1721331, EPI_ISL_1721336, EPI_ISL_1721344, EPI_ISL_1721348, EPI_ISL_1721350, EPI_ISL_1721351, EPI_ISL_1721355, EPI_ISL_1721359, EPI_ISL_1721360, EPI_ISL_1721373, EPI_ISL_1721376, EPI_ISL_1721383, EPI_ISL_1721384, EPI_ISL_1721385, EPI_ISL_1721388, EPI_ISL_1721389, EPI_ISL_1721391, EPI_ISL_1721392, EPI_ISL_1721394, EPI_ISL_1721395, EPI_ISL_1721396, EPI_ISL_1721397, EPI_ISL_1721398, EPI_ISL_1721402, EPI_ISL_1721403, EPI_ISL_1721404, EPI_ISL_1721406, EPI_ISL_1721411, EPI_ISL_1721416, EPI_ISL_1721417, EPI_ISL_1721419, EPI_ISL_1721420, EPI_ISL_1721423, EPI_ISL_1721424, EPI_ISL_1721426, EPI_ISL_1721428, EPI_ISL_1721433, EPI_ISL_1721434, EPI_ISL_1721437, EPI_ISL_1721438, EPI_ISL_1721439, EPI_ISL_1721444, EPI_ISL_1721445, EPI_ISL_1721447, EPI_ISL_1721448, EPI_ISL_1721450, EPI_ISL_1721454, EPI_ISL_1721455, EPI_ISL_1721457, EPI_ISL_1721458, EPI_ISL_1721459, EPI_ISL_1721460, EPI_ISL_1721461, EPI_ISL_1721462, EPI_ISL_1721463, EPI_ISL_1721468, EPI_ISL_1721469, EPI_ISL_1721470, EPI_ISL_1721472, EPI_ISL_1721474, EPI_ISL_1721476, EPI_ISL_1721477, EPI_ISL_1721480, EPI_ISL_1721482, EPI_ISL_1721483, EPI_ISL_1721485, EPI_ISL_1721486, EPI_ISL_1721487, EPI_ISL_1721488, EPI_ISL_1721489, EPI_ISL_1721490, EPI_ISL_1721491, EPI_ISL_1721494, EPI_ISL_1721495, EPI_ISL_1721497, EPI_ISL_1721498, EPI_ISL_1721501, EPI_ISL_1721503, EPI_ISL_1721504, EPI_ISL_1721505, EPI_ISL_1721506, EPI_ISL_1721507, EPI_ISL_1721512, EPI_ISL_1721515, EPI_ISL_1721516, EPI_ISL_1721519, EPI_ISL_1721520, EPI_ISL_1721521, EPI_ISL_1721525, EPI_ISL_1721526, EPI_ISL_1721527, EPI_ISL_1721528, EPI_ISL_1721531, EPI_ISL_1721533, EPI_ISL_1721535, EPI_ISL_1721538, EPI_ISL_1721541, EPI_ISL_1721544, EPI_ISL_1721545, EPI_ISL_1721547, EPI_ISL_1721548, EPI_ISL_1721549, EPI_ISL_1721550, EPI_ISL_1721551, EPI_ISL_1721552, EPI_ISL_1721553, EPI_ISL_1721557, EPI_ISL_1721558, EPI_ISL_1721560, EPI_ISL_1721562, EPI_ISL_1721563, EPI_ISL_1721564, EPI_ISL_1721565, EPI_ISL_1721566, EPI_ISL_1721567, EPI_ISL_1721568, EPI_ISL_1721569, EPI_ISL_1721570, EPI_ISL_1721571, EPI_ISL_1721575, EPI_ISL_1721579, EPI_ISL_1721581, EPI_ISL_1721583, EPI_ISL_1721584, EPI_ISL_1721585, EPI_ISL_1721586, EPI_ISL_1721588, EPI_ISL_1721589, EPI_ISL_1721590, EPI_ISL_1721592, EPI_ISL_1721597, EPI_ISL_1721598, EPI_ISL_1721599, EPI_ISL_1721600, EPI_ISL_1721601, EPI_ISL_1721602, EPI_ISL_1721604, EPI_ISL_1721607, EPI_ISL_1721611, EPI_ISL_1721612, EPI_ISL_1721613, EPI_ISL_1721615, EPI_ISL_1721619, EPI_ISL_1721621, EPI_ISL_1721623, EPI_ISL_1721624, EPI_ISL_1721625, EPI_ISL_1721626, EPI_ISL_1721627, EPI_ISL_1721628, EPI_ISL_1721629, EPI_ISL_1721632, EPI_ISL_1721635, EPI_ISL_1721637, EPI_ISL_1721638, EPI_ISL_1721641, EPI_ISL_1721642, EPI_ISL_1721643, EPI_ISL_1721644, EPI_ISL_1721645, EPI_ISL_1721647, EPI_ISL_1721648, EPI_ISL_1721649, EPI_ISL_1721650, EPI_ISL_1721655, EPI_ISL_1721656, EPI_ISL_1721657, EPI_ISL_1721658, EPI_ISL_1721659, EPI_ISL_1721660, EPI_ISL_1721662, EPI_ISL_1721667, EPI_ISL_1721668, EPI_ISL_1721669, EPI_ISL_1721670, EPI_ISL_1721671, EPI_ISL_1721672, EPI_ISL_1721673, EPI_ISL_1721675, EPI_ISL_1721678, EPI_ISL_1721679, EPI_ISL_1721681, EPI_ISL_1721682, EPI_ISL_1721683, EPI_ISL_1721684, EPI_ISL_1721685, EPI_ISL_1721686, EPI_ISL_1721688, EPI_ISL_1721690, EPI_ISL_1721699, EPI_ISL_1721706, EPI_ISL_1721707, EPI_ISL_1721710, EPI_ISL_1721714, EPI_ISL_1721721, EPI_ISL_1721725, EPI_ISL_1721727, EPI_ISL_1721733, EPI_ISL_1721734, EPI_ISL_1721735, EPI_ISL_1721738, EPI_ISL_1721747, EPI_ISL_1721748, EPI_ISL_1721750, EPI_ISL_1721751, EPI_ISL_1721756, EPI_ISL_1721757, EPI_ISL_1721762, EPI_ISL_1721764, EPI_ISL_1721774, EPI_ISL_1721775, EPI_ISL_1721787, EPI_ISL_1721790, EPI_ISL_1721792, EPI_ISL_1721795, EPI_ISL_1721796, EPI_ISL_1721799, EPI_ISL_1721806, EPI_ISL_1721810, EPI_ISL_1721811, EPI_ISL_1721817, EPI_ISL_1721820, EPI_ISL_1721821, EPI_ISL_1721823, EPI_ISL_1721824, EPI_ISL_1721832, EPI_ISL_1721833, EPI_ISL_1721835, EPI_ISL_1721836, EPI_ISL_1721838, EPI_ISL_1721847, EPI_ISL_1721849, EPI_ISL_1721850, EPI_ISL_1721853, EPI_ISL_1721857, EPI_ISL_1721862, EPI_ISL_1721868, EPI_ISL_1721870, EPI_ISL_1721871, EPI_ISL_1721874, EPI_ISL_1721876, EPI_ISL_1721886, EPI_ISL_1721894, EPI_ISL_1721895, EPI_ISL_1721896, EPI_ISL_1721899, EPI_ISL_1721901, EPI_ISL_1721921, EPI_ISL_1721931, EPI_ISL_1721943, EPI_ISL_1721945, EPI_ISL_1721947, EPI_ISL_1721951, EPI_ISL_1721956, EPI_ISL_1721969, EPI_ISL_1721977, EPI_ISL_1721978, EPI_ISL_1721979, EPI_ISL_1842966, EPI_ISL_1842968, EPI_ISL_1842969, EPI_ISL_1842970, EPI_ISL_1842973, EPI_ISL_1842975, EPI_ISL_1842976, EPI_ISL_1842981, EPI_ISL_1842983, EPI_ISL_1842984, EPI_ISL_1842986, EPI_ISL_1842987, EPI_ISL_1842988, EPI_ISL_1842989, EPI_ISL_1842990, EPI_ISL_1842991, EPI_ISL_1842993, EPI_ISL_1842994, EPI_ISL_1842995, EPI_ISL_1842996, EPI_ISL_1842997, EPI_ISL_1842998, EPI_ISL_1842999, EPI_ISL_1843000, EPI_ISL_1843001, EPI_ISL_1843005, EPI_ISL_1843007, EPI_ISL_1843009, EPI_ISL_1843011, EPI_ISL_1843013, EPI_ISL_1843014, EPI_ISL_1843016, EPI_ISL_1843018, EPI_ISL_1843019, EPI_ISL_1843021, EPI_ISL_1843022, EPI_ISL_1843025, EPI_ISL_1843026, EPI_ISL_1843028, EPI_ISL_1843030, EPI_ISL_1843031, EPI_ISL_1843033, EPI_ISL_1843039, EPI_ISL_1843040, EPI_ISL_1843043, EPI_ISL_1843044, EPI_ISL_1843045, EPI_ISL_1843046, EPI_ISL_1843048, EPI_ISL_1843051, EPI_ISL_1843052, EPI_ISL_1843053, EPI_ISL_1843054, EPI_ISL_1843055, EPI_ISL_1843056, EPI_ISL_1843060, EPI_ISL_1843061, EPI_ISL_1843062, EPI_ISL_1843063, EPI_ISL_1843067, EPI_ISL_1843068, EPI_ISL_1843069, EPI_ISL_1843070, EPI_ISL_1843078, EPI_ISL_1843079, EPI_ISL_1843081, EPI_ISL_1843085, EPI_ISL_1843087, EPI_ISL_1843092, EPI_ISL_1843094, EPI_ISL_1843095, EPI_ISL_1843096, EPI_ISL_1843097, EPI_ISL_1843100, EPI_ISL_1843101, EPI_ISL_1843106, EPI_ISL_1843110, EPI_ISL_1843111, EPI_ISL_1843113, EPI_ISL_1843115, EPI_ISL_1843118, EPI_ISL_1843123, EPI_ISL_1843125, EPI_ISL_1843128, EPI_ISL_1843129, EPI_ISL_1843132, EPI_ISL_1843133, EPI_ISL_1843135, EPI_ISL_1843138, EPI_ISL_1843139, EPI_ISL_1843140, EPI_ISL_1843142, EPI_ISL_1843144, EPI_ISL_1843145, EPI_ISL_1843146, EPI_ISL_1843148, EPI_ISL_1843150, EPI_ISL_1843151, EPI_ISL_1843157, EPI_ISL_1843158, EPI_ISL_1843163, EPI_ISL_1843165, EPI_ISL_1843166, EPI_ISL_1843168, EPI_ISL_1843172, EPI_ISL_1843173, EPI_ISL_1843174, EPI_ISL_1843445, EPI_ISL_1843449, EPI_ISL_1843452, EPI_ISL_1843457, EPI_ISL_1843459, EPI_ISL_1843472, EPI_ISL_1843474, EPI_ISL_1843489, EPI_ISL_1843491, EPI_ISL_1843492, EPI_ISL_1843494, EPI_ISL_1843495, EPI_ISL_1843497, EPI_ISL_1843499, EPI_ISL_1843502, EPI_ISL_1843507, EPI_ISL_1843508, EPI_ISL_1843510, EPI_ISL_1843511, EPI_ISL_1843513, EPI_ISL_1843516, EPI_ISL_1843520, EPI_ISL_1843527, EPI_ISL_1843528, EPI_ISL_1843530, EPI_ISL_1843533, EPI_ISL_1843534, EPI_ISL_1843535, EPI_ISL_1843538, EPI_ISL_1843539, EPI_ISL_1843542, EPI_ISL_1843546, EPI_ISL_1843547, EPI_ISL_1843548, EPI_ISL_1843551, EPI_ISL_1843553, EPI_ISL_1843560, EPI_ISL_1843561, EPI_ISL_1843562, EPI_ISL_1843563, EPI_ISL_1843566, EPI_ISL_1843570, EPI_ISL_1843571, EPI_ISL_1843572, EPI_ISL_1843573, EPI_ISL_1843574, EPI_ISL_1843576, EPI_ISL_1843577, EPI_ISL_1843578, EPI_ISL_1843582, EPI_ISL_1843583, EPI_ISL_1843584, EPI_ISL_1843585, EPI_ISL_1843586, EPI_ISL_1843588, EPI_ISL_1843590, EPI_ISL_1843592, EPI_ISL_1843593, EPI_ISL_1843595, EPI_ISL_1843597, EPI_ISL_1843598, EPI_ISL_1843599, EPI_ISL_1843600, EPI_ISL_1843601, EPI_ISL_1843602, EPI_ISL_1843605, EPI_ISL_1843606, EPI_ISL_1843608, EPI_ISL_1843613, EPI_ISL_1843614, EPI_ISL_1843615, EPI_ISL_1843619, EPI_ISL_1843620, EPI_ISL_1843623, EPI_ISL_1843625, EPI_ISL_1843626, EPI_ISL_1843632, EPI_ISL_1843636, EPI_ISL_1843638, EPI_ISL_1843642, EPI_ISL_1843644, EPI_ISL_1843645, EPI_ISL_1843648, EPI_ISL_1843649, EPI_ISL_1843650, EPI_ISL_1843655, EPI_ISL_1843656, EPI_ISL_1843659, EPI_ISL_1843661, EPI_ISL_1843663, EPI_ISL_1843665, EPI_ISL_1843666, EPI_ISL_1843667, EPI_ISL_1843669, EPI_ISL_1843670, EPI_ISL_1843675, EPI_ISL_1843682, EPI_ISL_1843683, EPI_ISL_1843685, EPI_ISL_1843688, EPI_ISL_1843689, EPI_ISL_1843690, EPI_ISL_1843693, EPI_ISL_1843694, EPI_ISL_1843695, EPI_ISL_1843698, EPI_ISL_1843701, EPI_ISL_1843703, EPI_ISL_1843704, EPI_ISL_1843706, EPI_ISL_1843707, EPI_ISL_1843708, EPI_ISL_1843709, EPI_ISL_1843710, EPI_ISL_1843712, EPI_ISL_1843714, EPI_ISL_1843717, EPI_ISL_1843719, EPI_ISL_1844046, EPI_ISL_1844047, EPI_ISL_1844061, EPI_ISL_1844062, EPI_ISL_1844083, EPI_ISL_1844087, EPI_ISL_1844089, EPI_ISL_1844090, EPI_ISL_1844102, EPI_ISL_1844104, EPI_ISL_1844108, EPI_ISL_1844112, EPI_ISL_1844113, EPI_ISL_1844116, EPI_ISL_1844119, EPI_ISL_1844121, EPI_ISL_1844122, EPI_ISL_1844127, EPI_ISL_1844129, EPI_ISL_1844133, EPI_ISL_1844135, EPI_ISL_1844139, EPI_ISL_1844140, EPI_ISL_1844142, EPI_ISL_1844143, EPI_ISL_1844145, EPI_ISL_1844151, EPI_ISL_1844154, EPI_ISL_1844157, EPI_ISL_1844161, EPI_ISL_1844163, EPI_ISL_1844166, EPI_ISL_1844170, EPI_ISL_1844171, EPI_ISL_1844173, EPI_ISL_1844176, EPI_ISL_1844183, EPI_ISL_1844189, EPI_ISL_1844190, EPI_ISL_1844191, EPI_ISL_1844193, EPI_ISL_1844196, EPI_ISL_1844197, EPI_ISL_1844198, EPI_ISL_1844201, EPI_ISL_1844206, EPI_ISL_1844207, EPI_ISL_1844210, EPI_ISL_1844211, EPI_ISL_1844218, EPI_ISL_1844225, EPI_ISL_1844226, EPI_ISL_1844227, EPI_ISL_1844229, EPI_ISL_1844232, EPI_ISL_1844237, EPI_ISL_1844238, EPI_ISL_1844240, EPI_ISL_1844248, EPI_ISL_1844250, EPI_ISL_1844251, EPI_ISL_1844255, EPI_ISL_1844260, EPI_ISL_1844262, EPI_ISL_1844263, EPI_ISL_1844265, EPI_ISL_1844267, EPI_ISL_1846239, EPI_ISL_1846241, EPI_ISL_1846242, EPI_ISL_1846243, EPI_ISL_1846245, EPI_ISL_1846248, EPI_ISL_1846249, EPI_ISL_1846250, EPI_ISL_1846252, EPI_ISL_1846253, EPI_ISL_1846254, EPI_ISL_1846255, EPI_ISL_1846257, EPI_ISL_1846259, EPI_ISL_1846260, EPI_ISL_1846261, EPI_ISL_1846262, EPI_ISL_1846265, EPI_ISL_1846268, EPI_ISL_1846269, EPI_ISL_1846270, EPI_ISL_1846272, EPI_ISL_1846273, EPI_ISL_1846274, EPI_ISL_1846277, EPI_ISL_1846278, EPI_ISL_1846279, EPI_ISL_1846282, EPI_ISL_1846285, EPI_ISL_1846286, EPI_ISL_1846287, EPI_ISL_1846288, EPI_ISL_1846289, EPI_ISL_1846290, EPI_ISL_1846291, EPI_ISL_1846292, EPI_ISL_1846294, EPI_ISL_1846295, EPI_ISL_1846298, EPI_ISL_1846299, EPI_ISL_1846302, EPI_ISL_1846303, EPI_ISL_1846306, EPI_ISL_1846307, EPI_ISL_1846308, EPI_ISL_1846309, EPI_ISL_1846310, EPI_ISL_1846311, EPI_ISL_1846312, EPI_ISL_1846313, EPI_ISL_1846314, EPI_ISL_1846315, EPI_ISL_1847121, EPI_ISL_1847122, EPI_ISL_1847129, EPI_ISL_1847131, EPI_ISL_1847137, EPI_ISL_1847138, EPI_ISL_1847147, EPI_ISL_1847235, EPI_ISL_1847236, EPI_ISL_1847238, EPI_ISL_1847239, EPI_ISL_1847242, EPI_ISL_1847243, EPI_ISL_1847244, EPI_ISL_1847245, EPI_ISL_1847246, EPI_ISL_1847247, EPI_ISL_1847249, EPI_ISL_1847250, EPI_ISL_1847251, EPI_ISL_1847252, EPI_ISL_1847253, EPI_ISL_1847254, EPI_ISL_1847255, EPI_ISL_1847256, EPI_ISL_1847257, EPI_ISL_1847258, EPI_ISL_1847259, EPI_ISL_1847260, EPI_ISL_1847261, EPI_ISL_1847263, EPI_ISL_1847264, EPI_ISL_1847265, EPI_ISL_1847266, EPI_ISL_1847267, EPI_ISL_1847268, EPI_ISL_1847269, EPI_ISL_1847270, EPI_ISL_1847272, EPI_ISL_1847273, EPI_ISL_1847274, EPI_ISL_1847275, EPI_ISL_1847276, EPI_ISL_1847278, EPI_ISL_1847280, EPI_ISL_1847282, EPI_ISL_1847283, EPI_ISL_1847284, EPI_ISL_1847285, EPI_ISL_1847287, EPI_ISL_1847288, EPI_ISL_1847289, EPI_ISL_1847291, EPI_ISL_1847292, EPI_ISL_1847293, EPI_ISL_1847295, EPI_ISL_1847296, EPI_ISL_1847297, EPI_ISL_1847298, EPI_ISL_1847299, EPI_ISL_1847300, EPI_ISL_1847301, EPI_ISL_1847304, EPI_ISL_1847305, EPI_ISL_1847306, EPI_ISL_1847307, EPI_ISL_1847308, EPI_ISL_1847311, EPI_ISL_1847485, EPI_ISL_1847514, EPI_ISL_1848404, EPI_ISL_1848406, EPI_ISL_1848409, EPI_ISL_1848411, EPI_ISL_1848412, EPI_ISL_1848413, EPI_ISL_1848414, EPI_ISL_1848416, EPI_ISL_1848418, EPI_ISL_1848419, EPI_ISL_1848421, EPI_ISL_1848423, EPI_ISL_1848424, EPI_ISL_1848425, EPI_ISL_1848427, EPI_ISL_1848430, EPI_ISL_1848431, EPI_ISL_1848441, EPI_ISL_1848443, EPI_ISL_1848445, EPI_ISL_1848447, EPI_ISL_1848449, EPI_ISL_1848450, EPI_ISL_1848452, EPI_ISL_1848453, EPI_ISL_1848454, EPI_ISL_1848456, EPI_ISL_1848461, EPI_ISL_1848462, EPI_ISL_1848463, EPI_ISL_1848465, EPI_ISL_1848466, EPI_ISL_1848468, EPI_ISL_1848470, EPI_ISL_1848471, EPI_ISL_1848472, EPI_ISL_1848473, EPI_ISL_1848474, EPI_ISL_1848475, EPI_ISL_1848477, EPI_ISL_1848481, EPI_ISL_1848482, EPI_ISL_1848487, EPI_ISL_1848490, EPI_ISL_1848492, EPI_ISL_1848493, EPI_ISL_1848497, EPI_ISL_1848500, EPI_ISL_1848502, EPI_ISL_1848503, EPI_ISL_1848504, EPI_ISL_1848505, EPI_ISL_1848506, EPI_ISL_1848507, EPI_ISL_1848511, EPI_ISL_1848512, EPI_ISL_1848515, EPI_ISL_1848518, EPI_ISL_1848519, EPI_ISL_1848521, EPI_ISL_1848522, EPI_ISL_1848525, EPI_ISL_1848527, EPI_ISL_1848528, EPI_ISL_1848530, EPI_ISL_1848533, EPI_ISL_1848534, EPI_ISL_1848537, EPI_ISL_1848538, EPI_ISL_1848540, EPI_ISL_1848541, EPI_ISL_1848542, EPI_ISL_1848545, EPI_ISL_1848546, EPI_ISL_1848548, EPI_ISL_1848549, EPI_ISL_1848550, EPI_ISL_1848553, EPI_ISL_1848554, EPI_ISL_1848555, EPI_ISL_1848556, EPI_ISL_1848558, EPI_ISL_1848559, EPI_ISL_1848560, EPI_ISL_1848562, EPI_ISL_1848563, EPI_ISL_1848564, EPI_ISL_1848566, EPI_ISL_1848572, EPI_ISL_1848574, EPI_ISL_1848575, EPI_ISL_1848577, EPI_ISL_1848579, EPI_ISL_1848580, EPI_ISL_1848581, EPI_ISL_1848583, EPI_ISL_1848584, EPI_ISL_1848585, EPI_ISL_1848586, EPI_ISL_1848588, EPI_ISL_1848589, EPI_ISL_1848590, EPI_ISL_1848592, EPI_ISL_1848593, EPI_ISL_1848594, EPI_ISL_1848595, EPI_ISL_1848597, EPI_ISL_1848598, EPI_ISL_1848599, EPI_ISL_1848600, EPI_ISL_1848601, EPI_ISL_1848602, EPI_ISL_1848603, EPI_ISL_1848605, EPI_ISL_1848607, EPI_ISL_1848611, EPI_ISL_1848612, EPI_ISL_1848613, EPI_ISL_1848614, EPI_ISL_1848615, EPI_ISL_1848616, EPI_ISL_1848617, EPI_ISL_1848620, EPI_ISL_1848621, EPI_ISL_1848624, EPI_ISL_1848626, EPI_ISL_1848627, EPI_ISL_1848628, EPI_ISL_1848632, EPI_ISL_1848633, EPI_ISL_1848634, EPI_ISL_1848635, EPI_ISL_1848636, EPI_ISL_1848640, EPI_ISL_1848641, EPI_ISL_1848645, EPI_ISL_1848646, EPI_ISL_1848647, EPI_ISL_1848648, EPI_ISL_1848649, EPI_ISL_1848650, EPI_ISL_1848651, EPI_ISL_1848652, EPI_ISL_1848653, EPI_ISL_1848654, EPI_ISL_1848655, EPI_ISL_1848656, EPI_ISL_1848657, EPI_ISL_1848659, EPI_ISL_1848660, EPI_ISL_1848661, EPI_ISL_1848662, EPI_ISL_1848663, EPI_ISL_1848665, EPI_ISL_1848667, EPI_ISL_1848669, EPI_ISL_1848670, EPI_ISL_1848676, EPI_ISL_1848677, EPI_ISL_1848678, EPI_ISL_1848679, EPI_ISL_1848680, EPI_ISL_1848681, EPI_ISL_1848683, EPI_ISL_1848684, EPI_ISL_1848686, EPI_ISL_1848687, EPI_ISL_1848688, EPI_ISL_1848689, EPI_ISL_1848691, EPI_ISL_1848692, EPI_ISL_1848693, EPI_ISL_1848694, EPI_ISL_1848695, EPI_ISL_1848698, EPI_ISL_1848699, EPI_ISL_1848700, EPI_ISL_1848701, EPI_ISL_1848702, EPI_ISL_1848703, EPI_ISL_1848705, EPI_ISL_1848706, EPI_ISL_1848707, EPI_ISL_1848708, EPI_ISL_1848709, EPI_ISL_1848710, EPI_ISL_1848711, EPI_ISL_1848712, EPI_ISL_1848715, EPI_ISL_1848717, EPI_ISL_1848718, EPI_ISL_1848719, EPI_ISL_1848720, EPI_ISL_1848721, EPI_ISL_1848722, EPI_ISL_1848723, EPI_ISL_1848724, EPI_ISL_1848725, EPI_ISL_1848727, EPI_ISL_1848728, EPI_ISL_1848731, EPI_ISL_1848733, EPI_ISL_1848734, EPI_ISL_1848735, EPI_ISL_1848736, EPI_ISL_1848738, EPI_ISL_1848739, EPI_ISL_1848740, EPI_ISL_1848741, EPI_ISL_1848742, EPI_ISL_1848743, EPI_ISL_2108717, EPI_ISL_2108720, EPI_ISL_2108723, EPI_ISL_2108724, EPI_ISL_2108725, EPI_ISL_2108726, EPI_ISL_2108727, EPI_ISL_2108733, EPI_ISL_2108734, EPI_ISL_2108735, EPI_ISL_2108736, EPI_ISL_2108737, EPI_ISL_2108743, EPI_ISL_2108744, EPI_ISL_2108745, EPI_ISL_2108746, EPI_ISL_2108749, EPI_ISL_2108752, EPI_ISL_2108757, EPI_ISL_2108762, EPI_ISL_2108764, EPI_ISL_2108768, EPI_ISL_2108770, EPI_ISL_2108771, EPI_ISL_2108772, EPI_ISL_2108775, EPI_ISL_2108777, EPI_ISL_2108779, EPI_ISL_2108780, EPI_ISL_2108781, EPI_ISL_2108786, EPI_ISL_2108787, EPI_ISL_2108788, EPI_ISL_2108790, EPI_ISL_2108791, EPI_ISL_2108792, EPI_ISL_2108794, EPI_ISL_2108797, EPI_ISL_2108799, EPI_ISL_2108801, EPI_ISL_2108807, EPI_ISL_2108810, EPI_ISL_2108812, EPI_ISL_2108817, EPI_ISL_2108818, EPI_ISL_2108824, EPI_ISL_2108827, EPI_ISL_2108829, EPI_ISL_2108834, EPI_ISL_2108836, EPI_ISL_2108839, EPI_ISL_2108840, EPI_ISL_2108841, EPI_ISL_2108844, EPI_ISL_2108845, EPI_ISL_2108846, EPI_ISL_2108848, EPI_ISL_2108850, EPI_ISL_2108853, EPI_ISL_2108855, EPI_ISL_2108861, EPI_ISL_2108863, EPI_ISL_2108864, EPI_ISL_2108869, EPI_ISL_2108871, EPI_ISL_2108875, EPI_ISL_2108879, EPI_ISL_2108881, EPI_ISL_2108882, EPI_ISL_2108888, EPI_ISL_2108894, EPI_ISL_2108895, EPI_ISL_2108896, EPI_ISL_2108898, EPI_ISL_2108901, EPI_ISL_2108902, EPI_ISL_2108903, EPI_ISL_2108908, EPI_ISL_2108909, EPI_ISL_2108913, EPI_ISL_2108919, EPI_ISL_2108920, EPI_ISL_2108925, EPI_ISL_2108927, EPI_ISL_2108930, EPI_ISL_2108936, EPI_ISL_2108944, EPI_ISL_2108949, EPI_ISL_2108955, EPI_ISL_2108957, EPI_ISL_2108963, EPI_ISL_2108966, EPI_ISL_2108969, EPI_ISL_2108970, EPI_ISL_2108975, EPI_ISL_2108977, EPI_ISL_2108978, EPI_ISL_2109042, EPI_ISL_2109045, EPI_ISL_2109049, EPI_ISL_2109050, EPI_ISL_2109051, EPI_ISL_2109053, EPI_ISL_2109054, EPI_ISL_2109055, EPI_ISL_2109062, EPI_ISL_2109064, EPI_ISL_2109065, EPI_ISL_2109067, EPI_ISL_2109072, EPI_ISL_2109078, EPI_ISL_2109082, EPI_ISL_2109086, EPI_ISL_2109087, EPI_ISL_2109088, EPI_ISL_2109094, EPI_ISL_2109097, EPI_ISL_2109106, EPI_ISL_2109109, EPI_ISL_2109115, EPI_ISL_2109116, EPI_ISL_2109117, EPI_ISL_2109124, EPI_ISL_2109133, EPI_ISL_2109138, EPI_ISL_2109142, EPI_ISL_2109143, EPI_ISL_2109144, EPI_ISL_2109145, EPI_ISL_2109154, EPI_ISL_2109157, EPI_ISL_2109159, EPI_ISL_2109160, EPI_ISL_2109163, EPI_ISL_2109164, EPI_ISL_2109167, EPI_ISL_2109172, EPI_ISL_2109179, EPI_ISL_2109183, EPI_ISL_2109186, EPI_ISL_2109193, EPI_ISL_2109194, EPI_ISL_2109196, EPI_ISL_2109197, EPI_ISL_2109198, EPI_ISL_2109204, EPI_ISL_2109206, EPI_ISL_2109210, EPI_ISL_2109211, EPI_ISL_2109212, EPI_ISL_2109215, EPI_ISL_2109227, EPI_ISL_2109234, EPI_ISL_2109237, EPI_ISL_2109239, EPI_ISL_2109247, EPI_ISL_2109253, EPI_ISL_2109256, EPI_ISL_2109259, EPI_ISL_2109268, EPI_ISL_2109272, EPI_ISL_2109280, EPI_ISL_2109283, EPI_ISL_2109288, EPI_ISL_2109290, EPI_ISL_2109296, EPI_ISL_2109297, EPI_ISL_2109298, EPI_ISL_2109323, EPI_ISL_2109324, EPI_ISL_2109329, EPI_ISL_2109330, EPI_ISL_2109336, EPI_ISL_2109340, EPI_ISL_2109342, EPI_ISL_2109343, EPI_ISL_2109345, EPI_ISL_2109346, EPI_ISL_2109347, EPI_ISL_2109350, EPI_ISL_2109351, EPI_ISL_2109353, EPI_ISL_2109356, EPI_ISL_2109503, EPI_ISL_2109504, EPI_ISL_2109507, EPI_ISL_2109509, EPI_ISL_2109510, EPI_ISL_2109511, EPI_ISL_2109513, EPI_ISL_2109515, EPI_ISL_2109518, EPI_ISL_2109520, EPI_ISL_2109530, EPI_ISL_2109535, EPI_ISL_2109536, EPI_ISL_2109538, EPI_ISL_2109540, EPI_ISL_2109541, EPI_ISL_2109548, EPI_ISL_2109549, EPI_ISL_2109553, EPI_ISL_2109554, EPI_ISL_2109557, EPI_ISL_2109563, EPI_ISL_2109567, EPI_ISL_2109569, EPI_ISL_2109576, EPI_ISL_2109580, EPI_ISL_2109583, EPI_ISL_2109584, EPI_ISL_2109588, EPI_ISL_2109590, EPI_ISL_2109595, EPI_ISL_2109598, EPI_ISL_2109600, EPI_ISL_2109601, EPI_ISL_2109603, EPI_ISL_2109604, EPI_ISL_2109605, EPI_ISL_2109614, EPI_ISL_2109621, EPI_ISL_2109624, EPI_ISL_2109626, EPI_ISL_2109627, EPI_ISL_2109628, EPI_ISL_2109630, EPI_ISL_2109634, EPI_ISL_2109636, EPI_ISL_2109637, EPI_ISL_2109638, EPI_ISL_2109640, EPI_ISL_2109641, EPI_ISL_2109644, EPI_ISL_2109649, EPI_ISL_2109650, EPI_ISL_2109652, EPI_ISL_2109653, EPI_ISL_2109659, EPI_ISL_2109662, EPI_ISL_2109664, EPI_ISL_2109665, EPI_ISL_2109668, EPI_ISL_2109669, EPI_ISL_2109672, EPI_ISL_2109678, EPI_ISL_2109696, EPI_ISL_2109698, EPI_ISL_2109700, EPI_ISL_2109710, EPI_ISL_2109714, EPI_ISL_2109716, EPI_ISL_2109719, EPI_ISL_2109721, EPI_ISL_2109725, EPI_ISL_2109727, EPI_ISL_2109728, EPI_ISL_2109729, EPI_ISL_2109738, EPI_ISL_2109740, EPI_ISL_2109741, EPI_ISL_2109745, EPI_ISL_2109754, EPI_ISL_2109759, EPI_ISL_2109762, EPI_ISL_2109766, EPI_ISL_2109767, EPI_ISL_2109770, EPI_ISL_2109773, EPI_ISL_2109782, EPI_ISL_2109783, EPI_ISL_2109786, EPI_ISL_2109788, EPI_ISL_2109790, EPI_ISL_2109794, EPI_ISL_2109795, EPI_ISL_2109796, EPI_ISL_2109799, EPI_ISL_2109800, EPI_ISL_2109802, EPI_ISL_2109803, EPI_ISL_2109805, EPI_ISL_2109807, EPI_ISL_2109811, EPI_ISL_2109818, EPI_ISL_2109820, EPI_ISL_2109822, EPI_ISL_2109828, EPI_ISL_2109834, EPI_ISL_2109835, EPI_ISL_2109836, EPI_ISL_2109839, EPI_ISL_2109840, EPI_ISL_2109842, EPI_ISL_2109845, EPI_ISL_2109846, EPI_ISL_2109847, EPI_ISL_2109848, EPI_ISL_2109849, EPI_ISL_2109850, EPI_ISL_2109851, EPI_ISL_2115516, EPI_ISL_2115520, EPI_ISL_2115527, EPI_ISL_2115535, EPI_ISL_2115544, EPI_ISL_2115546, EPI_ISL_2115577, EPI_ISL_2115597, EPI_ISL_2115627, EPI_ISL_2115628, EPI_ISL_2115636, EPI_ISL_2115639, EPI_ISL_2115717, EPI_ISL_2115729, EPI_ISL_2115738, EPI_ISL_2115767, EPI_ISL_2115776, EPI_ISL_2115786, EPI_ISL_2115799, EPI_ISL_2120599, EPI_ISL_2120632, EPI_ISL_2120644, EPI_ISL_2120658, EPI_ISL_2120660, EPI_ISL_2120661, EPI_ISL_2120666, EPI_ISL_2120669, EPI_ISL_2120670, EPI_ISL_2120674, EPI_ISL_2120681, EPI_ISL_2120683, EPI_ISL_2120685, EPI_ISL_2120693, EPI_ISL_2120696, EPI_ISL_2120701, EPI_ISL_2120711, EPI_ISL_2120716, EPI_ISL_2120729, EPI_ISL_2120741, EPI_ISL_2120747, EPI_ISL_2120765, EPI_ISL_2120779, EPI_ISL_2120807, EPI_ISL_2120813, EPI_ISL_2120823, EPI_ISL_2120829, EPI_ISL_2120832, EPI_ISL_2120844, EPI_ISL_2120850, EPI_ISL_2120859, EPI_ISL_2120862, EPI_ISL_2120864, EPI_ISL_2120870, EPI_ISL_2120896, EPI_ISL_2120917, EPI_ISL_2120927, EPI_ISL_2120952, EPI_ISL_2120961, EPI_ISL_2120967, EPI_ISL_2120982, EPI_ISL_2120997, EPI_ISL_2121012, EPI_ISL_2121024, EPI_ISL_2121043, EPI_ISL_2121045, EPI_ISL_2121051, EPI_ISL_2121065, EPI_ISL_2121074, EPI_ISL_2121077, EPI_ISL_2121087, EPI_ISL_2121090, EPI_ISL_2121093, EPI_ISL_2121106, EPI_ISL_2121130, EPI_ISL_2121142, EPI_ISL_2121155, EPI_ISL_2121158, EPI_ISL_2121170, EPI_ISL_2121173, EPI_ISL_2121184, EPI_ISL_2121200, EPI_ISL_2121220, EPI_ISL_2121257, EPI_ISL_2121276, EPI_ISL_2121278, EPI_ISL_2121348, EPI_ISL_2121357, EPI_ISL_2121363, EPI_ISL_2121375, EPI_ISL_2121398, EPI_ISL_2121403, EPI_ISL_2121406, EPI_ISL_2121415, EPI_ISL_2121424, EPI_ISL_2121433, EPI_ISL_2121439, EPI_ISL_2121443, EPI_ISL_2121445, EPI_ISL_2121450, EPI_ISL_2121451, EPI_ISL_2121452, EPI_ISL_2121453, EPI_ISL_2121454, EPI_ISL_2121455, EPI_ISL_2121456, EPI_ISL_2121457, EPI_ISL_2121460, EPI_ISL_2121463, EPI_ISL_2121464, EPI_ISL_2121467, EPI_ISL_2121468, EPI_ISL_2121471, EPI_ISL_2121477, EPI_ISL_2121486, EPI_ISL_2121488, EPI_ISL_2121491, EPI_ISL_2121499, EPI_ISL_2121502, EPI_ISL_2121505, EPI_ISL_2121510, EPI_ISL_2121515, EPI_ISL_2121518, EPI_ISL_2121520, EPI_ISL_2121523, EPI_ISL_2121526, EPI_ISL_2121529, EPI_ISL_2121539, EPI_ISL_2121544, EPI_ISL_2121550, EPI_ISL_2121553, EPI_ISL_2121558, EPI_ISL_2121565, EPI_ISL_2121573, EPI_ISL_2121578, EPI_ISL_2121583, EPI_ISL_2121589, EPI_ISL_2121595, EPI_ISL_2121597, EPI_ISL_2121599, EPI_ISL_2121602, EPI_ISL_2121610, EPI_ISL_2121612, EPI_ISL_2121616, EPI_ISL_2121621, EPI_ISL_2121627, EPI_ISL_2121630, EPI_ISL_2121633, EPI_ISL_2121635, EPI_ISL_2121638, EPI_ISL_2121641, EPI_ISL_2121644, EPI_ISL_2121649, EPI_ISL_2121652, EPI_ISL_2121655, EPI_ISL_2121664, EPI_ISL_2121667, EPI_ISL_2121669, EPI_ISL_2121672, EPI_ISL_2121675, EPI_ISL_2121689, EPI_ISL_2121692, EPI_ISL_2121698, EPI_ISL_2121703, EPI_ISL_2121706, EPI_ISL_2121709, EPI_ISL_2121712, EPI_ISL_2121717, EPI_ISL_2121720, EPI_ISL_2121726, EPI_ISL_2121728, EPI_ISL_2121730, EPI_ISL_2121734, EPI_ISL_2121736, EPI_ISL_2121742, EPI_ISL_2121744, EPI_ISL_2121746, EPI_ISL_2121749, EPI_ISL_2121752, EPI_ISL_2121757, EPI_ISL_2121760, EPI_ISL_2121768, EPI_ISL_2121779, EPI_ISL_2121786, EPI_ISL_2121789, EPI_ISL_2121792, EPI_ISL_2121794, EPI_ISL_2121803, EPI_ISL_2121815, EPI_ISL_2121818, EPI_ISL_2121821, EPI_ISL_2121827, EPI_ISL_2121832, EPI_ISL_2121834, EPI_ISL_2121836, EPI_ISL_2121839, EPI_ISL_2121842, EPI_ISL_2121848, EPI_ISL_2121860, EPI_ISL_2121862, EPI_ISL_2121868, EPI_ISL_2121871, EPI_ISL_2121873, EPI_ISL_2121879, EPI_ISL_2121882, EPI_ISL_2121884, EPI_ISL_2121892, EPI_ISL_2121898, EPI_ISL_2121900, EPI_ISL_2121905, EPI_ISL_2121908, EPI_ISL_2121910, EPI_ISL_2121913, EPI_ISL_2121921, EPI_ISL_2121924, EPI_ISL_2121926, EPI_ISL_2121929, EPI_ISL_2121935, EPI_ISL_2121937, EPI_ISL_2121940, EPI_ISL_2121943, EPI_ISL_2121945, EPI_ISL_2121948, EPI_ISL_2121951, EPI_ISL_2121953, EPI_ISL_2121961, EPI_ISL_2121967, EPI_ISL_2121972, EPI_ISL_2121981, EPI_ISL_2121987, EPI_ISL_2121990, EPI_ISL_2121993, EPI_ISL_2121996, EPI_ISL_2122001, EPI_ISL_2122003, EPI_ISL_2122006, EPI_ISL_2122008, EPI_ISL_2122015, EPI_ISL_2122020, EPI_ISL_2122025, EPI_ISL_2122033, EPI_ISL_2122038, EPI_ISL_2122041, EPI_ISL_2122047, EPI_ISL_2122054, EPI_ISL_2122057, EPI_ISL_2122064, EPI_ISL_2122067, EPI_ISL_2122072, EPI_ISL_2122083, EPI_ISL_2122090, EPI_ISL_2122099, EPI_ISL_2122101, EPI_ISL_2122112, EPI_ISL_2122124, EPI_ISL_2122132, EPI_ISL_2122134, EPI_ISL_2122141, EPI_ISL_2122154, EPI_ISL_2122157, EPI_ISL_2122163, EPI_ISL_2122168, EPI_ISL_2122172, EPI_ISL_2122173, EPI_ISL_2122175, EPI_ISL_2122177, EPI_ISL_2122179, EPI_ISL_2122188, EPI_ISL_2122196, EPI_ISL_2122201, EPI_ISL_2122207, EPI_ISL_2122209, EPI_ISL_2122214, EPI_ISL_2122216, EPI_ISL_2122225, EPI_ISL_2122228, EPI_ISL_2122230, EPI_ISL_2122239, EPI_ISL_2122247, EPI_ISL_2122252, EPI_ISL_2122255, EPI_ISL_2122258, EPI_ISL_2122261, EPI_ISL_2122262, EPI_ISL_2122263, EPI_ISL_2122264, EPI_ISL_2122265, EPI_ISL_2122266, EPI_ISL_2122268, EPI_ISL_2122269, EPI_ISL_2122270, EPI_ISL_2122271, EPI_ISL_2122277, EPI_ISL_2122283, EPI_ISL_2122299, EPI_ISL_2122302, EPI_ISL_2122307, EPI_ISL_2122311, EPI_ISL_2125144, EPI_ISL_2125167, EPI_ISL_2125220, EPI_ISL_2125225, EPI_ISL_2125250, EPI_ISL_2125275, EPI_ISL_2125304, EPI_ISL_2125324, EPI_ISL_2125413, EPI_ISL_2125468, EPI_ISL_2125475, EPI_ISL_2125478, EPI_ISL_2125483, EPI_ISL_2125485, EPI_ISL_2125487, EPI_ISL_2125489, EPI_ISL_2125491, EPI_ISL_2125492, EPI_ISL_2125494, EPI_ISL_2125499, EPI_ISL_2125513, EPI_ISL_2125524, EPI_ISL_2125526, EPI_ISL_2125530, EPI_ISL_2125532, EPI_ISL_2125539, EPI_ISL_2125542, EPI_ISL_2125544, EPI_ISL_2125546, EPI_ISL_2125551, EPI_ISL_2125558, EPI_ISL_2125563, EPI_ISL_2125571, EPI_ISL_2125574, EPI_ISL_2125576, EPI_ISL_2125583, EPI_ISL_2125589, EPI_ISL_2125596, EPI_ISL_2125598, EPI_ISL_2125601, EPI_ISL_2125603, EPI_ISL_2125613, EPI_ISL_2125615, EPI_ISL_2125616, EPI_ISL_2125619, EPI_ISL_2125621, EPI_ISL_2125628, EPI_ISL_2125630, EPI_ISL_2125636, EPI_ISL_2125639, EPI_ISL_2125645, EPI_ISL_2125656, EPI_ISL_2125663, EPI_ISL_2125672, EPI_ISL_2125674, EPI_ISL_2125676, EPI_ISL_2125681, EPI_ISL_2125683, EPI_ISL_2125688, EPI_ISL_2125705, EPI_ISL_2125712, EPI_ISL_2125714, EPI_ISL_2125721, EPI_ISL_2125723, EPI_ISL_2125730, EPI_ISL_2125735, EPI_ISL_2125754, EPI_ISL_2125759, EPI_ISL_2125762, EPI_ISL_2125775, EPI_ISL_2125779, EPI_ISL_2125781, EPI_ISL_2125783, EPI_ISL_2125788, EPI_ISL_2125790, EPI_ISL_2125792, EPI_ISL_2125794, EPI_ISL_2125800, EPI_ISL_2125801, EPI_ISL_2125812, EPI_ISL_2125823, EPI_ISL_2125825, EPI_ISL_2125827, EPI_ISL_2125834, EPI_ISL_2125838, EPI_ISL_2125842, EPI_ISL_2125852, EPI_ISL_2125856, EPI_ISL_2125860, EPI_ISL_2125862, EPI_ISL_2125871, EPI_ISL_2125873, EPI_ISL_2125880, EPI_ISL_2125882, EPI_ISL_2125884, EPI_ISL_2125895, EPI_ISL_2125908, EPI_ISL_2125915, EPI_ISL_2125920, EPI_ISL_2125922, EPI_ISL_2125929, EPI_ISL_2125930, EPI_ISL_2125935, EPI_ISL_2125936, EPI_ISL_2125937, EPI_ISL_2125938, EPI_ISL_2125940, EPI_ISL_2125942, EPI_ISL_2125974, EPI_ISL_2125979, EPI_ISL_2125987, EPI_ISL_2125991, EPI_ISL_2125994, EPI_ISL_2125996, EPI_ISL_2125998, EPI_ISL_2126003, EPI_ISL_2126005, EPI_ISL_2126022, EPI_ISL_2126032, EPI_ISL_2126034, EPI_ISL_2126041, EPI_ISL_2126043, EPI_ISL_2126048, EPI_ISL_2126052, EPI_ISL_2126063, EPI_ISL_2126065, EPI_ISL_2126069, EPI_ISL_2126073, EPI_ISL_2126075, EPI_ISL_2126077, EPI_ISL_2126083, EPI_ISL_2126089, EPI_ISL_2126091, EPI_ISL_2126095, EPI_ISL_2126098, EPI_ISL_2126108, EPI_ISL_2126116, EPI_ISL_2126120, EPI_ISL_2126128, EPI_ISL_2126129, EPI_ISL_2126131, EPI_ISL_2126139, EPI_ISL_2126141, EPI_ISL_2126146, EPI_ISL_2126158, EPI_ISL_2126160, EPI_ISL_2126162, EPI_ISL_2126174, EPI_ISL_2126179, EPI_ISL_2126180, EPI_ISL_2126185, EPI_ISL_2260090, EPI_ISL_2260099, EPI_ISL_2260103, EPI_ISL_2260105, EPI_ISL_2260106, EPI_ISL_2260112, EPI_ISL_2260113, EPI_ISL_2260114, EPI_ISL_2260117, EPI_ISL_2260118, EPI_ISL_2260119, EPI_ISL_2260123, EPI_ISL_2260125, EPI_ISL_2260129, EPI_ISL_2260131, EPI_ISL_2260132, EPI_ISL_2260133, EPI_ISL_2260134, EPI_ISL_2260135, EPI_ISL_2260139, EPI_ISL_2260142, EPI_ISL_2260144, EPI_ISL_2260147, EPI_ISL_2260148, EPI_ISL_2260149, EPI_ISL_2260150, EPI_ISL_2260152, EPI_ISL_2260156, EPI_ISL_2260158, EPI_ISL_2260159, EPI_ISL_2260163, EPI_ISL_2260167, EPI_ISL_2260168, EPI_ISL_2260170, EPI_ISL_2260180, EPI_ISL_2260182, EPI_ISL_2260185, EPI_ISL_2260188, EPI_ISL_2260189, EPI_ISL_2260192, EPI_ISL_2260193, EPI_ISL_2260195, EPI_ISL_2260205, EPI_ISL_2260207, EPI_ISL_2260208, EPI_ISL_2260209, EPI_ISL_2260211, EPI_ISL_2260213, EPI_ISL_2260215, EPI_ISL_2260216, EPI_ISL_2260218, EPI_ISL_2260219, EPI_ISL_2260220, EPI_ISL_2260222, EPI_ISL_2260224, EPI_ISL_2260226, EPI_ISL_2260228, EPI_ISL_2260230, EPI_ISL_2260231, EPI_ISL_2260235, EPI_ISL_2260241, EPI_ISL_2260243, EPI_ISL_2260249, EPI_ISL_2260251, EPI_ISL_2260256, EPI_ISL_2260258, EPI_ISL_2260259, EPI_ISL_2260261, EPI_ISL_2260264, EPI_ISL_2260270, EPI_ISL_2260275, EPI_ISL_2260279, EPI_ISL_2260281, EPI_ISL_2260284, EPI_ISL_2260290, EPI_ISL_2260295, EPI_ISL_2260302, EPI_ISL_2260308, EPI_ISL_2260313, EPI_ISL_2260314, EPI_ISL_2260315, EPI_ISL_2260319, EPI_ISL_2260320, EPI_ISL_2260323, EPI_ISL_2260329, EPI_ISL_2260330, EPI_ISL_2260336, EPI_ISL_2260337, EPI_ISL_2260338, EPI_ISL_2260340, EPI_ISL_2260341, EPI_ISL_2260343, EPI_ISL_2260344, EPI_ISL_2260349, EPI_ISL_2260350, EPI_ISL_2260351, EPI_ISL_2260360, EPI_ISL_2260363, EPI_ISL_2260364, EPI_ISL_2260365, EPI_ISL_2260366, EPI_ISL_2260368, EPI_ISL_2260369, EPI_ISL_2260378, EPI_ISL_2260380, EPI_ISL_2260391, EPI_ISL_2260393, EPI_ISL_2260397, EPI_ISL_2260400, EPI_ISL_2260404, EPI_ISL_2260408, EPI_ISL_2260412, EPI_ISL_2260418, EPI_ISL_2260601, EPI_ISL_2260606, EPI_ISL_2260609, EPI_ISL_2260611, EPI_ISL_2260614, EPI_ISL_2260620, EPI_ISL_2260623, EPI_ISL_2260630, EPI_ISL_2260632, EPI_ISL_2260636, EPI_ISL_2260641, EPI_ISL_2260642, EPI_ISL_2260643, EPI_ISL_2260651, EPI_ISL_2260661, EPI_ISL_2260669, EPI_ISL_2260677, EPI_ISL_2260678, EPI_ISL_2260680, EPI_ISL_2260682, EPI_ISL_2260684, EPI_ISL_2260687, EPI_ISL_2260690, EPI_ISL_2260691, EPI_ISL_2260693, EPI_ISL_2260695, EPI_ISL_2260699, EPI_ISL_2260701, EPI_ISL_2260704, EPI_ISL_2260705, EPI_ISL_2260710, EPI_ISL_2260711, EPI_ISL_2260720, EPI_ISL_2260728, EPI_ISL_2260731, EPI_ISL_2260739, EPI_ISL_2260754, EPI_ISL_2260755, EPI_ISL_2260761, EPI_ISL_2260762, EPI_ISL_2260766, EPI_ISL_2260767, EPI_ISL_2260768, EPI_ISL_2260769, EPI_ISL_2260771, EPI_ISL_2260775, EPI_ISL_2260777, EPI_ISL_2260778, EPI_ISL_2260782, EPI_ISL_2260785, EPI_ISL_2260789, EPI_ISL_2260792, EPI_ISL_2260805, EPI_ISL_2260808, EPI_ISL_2260812, EPI_ISL_2260813, EPI_ISL_2260819, EPI_ISL_2260826, EPI_ISL_2260830, EPI_ISL_2260832, EPI_ISL_2260840, EPI_ISL_2260842, EPI_ISL_2260846, EPI_ISL_2260848, EPI_ISL_2260853, EPI_ISL_2260856, EPI_ISL_2260860, EPI_ISL_2260866, EPI_ISL_2260867, EPI_ISL_2260868, EPI_ISL_2260872, EPI_ISL_2260873, EPI_ISL_2260877, EPI_ISL_2260880, EPI_ISL_2260886, EPI_ISL_2260889, EPI_ISL_2260895, EPI_ISL_2260897, EPI_ISL_2260903, EPI_ISL_2260906, EPI_ISL_2260909, EPI_ISL_2265535, EPI_ISL_2265536, EPI_ISL_2265538, EPI_ISL_2265539, EPI_ISL_2265540, EPI_ISL_2265544, EPI_ISL_2265546, EPI_ISL_2265547, EPI_ISL_2265548, EPI_ISL_2265549, EPI_ISL_2265551, EPI_ISL_2265557, EPI_ISL_2265558, EPI_ISL_2265559, EPI_ISL_2265560, EPI_ISL_2265563, EPI_ISL_2265564, EPI_ISL_2265565, EPI_ISL_2265570, EPI_ISL_2265571, EPI_ISL_2265572, EPI_ISL_2265574, EPI_ISL_2265579, EPI_ISL_2265581, EPI_ISL_2265582, EPI_ISL_2265583, EPI_ISL_2265584, EPI_ISL_2265586, EPI_ISL_2265587, EPI_ISL_2265589, EPI_ISL_2265590, EPI_ISL_2265598, EPI_ISL_2265599, EPI_ISL_2265601, EPI_ISL_2265602, EPI_ISL_2265604, EPI_ISL_2265605, EPI_ISL_2265607, EPI_ISL_2265610, EPI_ISL_2265611, EPI_ISL_2265614, EPI_ISL_2265615, EPI_ISL_2265618, EPI_ISL_2265621, EPI_ISL_2265623, EPI_ISL_2265625, EPI_ISL_2265629, EPI_ISL_2265637, EPI_ISL_2265643, EPI_ISL_2265644, EPI_ISL_2265646, EPI_ISL_2265649, EPI_ISL_2265650, EPI_ISL_2265652, EPI_ISL_2265656, EPI_ISL_2265659, EPI_ISL_2265660, EPI_ISL_2265661, EPI_ISL_2265662, EPI_ISL_2265665, EPI_ISL_2265667, EPI_ISL_2265668, EPI_ISL_2265674, EPI_ISL_2265675, EPI_ISL_2265676, EPI_ISL_2265677, EPI_ISL_2265678, EPI_ISL_2265684, EPI_ISL_2265687, EPI_ISL_2265688, EPI_ISL_2265689, EPI_ISL_2265690, EPI_ISL_2265692, EPI_ISL_2265693, EPI_ISL_2265696, EPI_ISL_2265698, EPI_ISL_2265699, EPI_ISL_2265700, EPI_ISL_2265704, EPI_ISL_2265706, EPI_ISL_2265708, EPI_ISL_2265709, EPI_ISL_2265712, EPI_ISL_2265714, EPI_ISL_2265716, EPI_ISL_2265717, EPI_ISL_2265718, EPI_ISL_2265722, EPI_ISL_2265724, EPI_ISL_2265725, EPI_ISL_2265727, EPI_ISL_2265728, EPI_ISL_2265730, EPI_ISL_2265733, EPI_ISL_2265734, EPI_ISL_2265735, EPI_ISL_2265739, EPI_ISL_2265742, EPI_ISL_2265743, EPI_ISL_2265744, EPI_ISL_2265745, EPI_ISL_2265746, EPI_ISL_2265748, EPI_ISL_2265750, EPI_ISL_2265751, EPI_ISL_2265752, EPI_ISL_2265757, EPI_ISL_2265760, EPI_ISL_2265761, EPI_ISL_2265764, EPI_ISL_2265765, EPI_ISL_2265766, EPI_ISL_2265769, EPI_ISL_2265770, EPI_ISL_2265773, EPI_ISL_2265774, EPI_ISL_2265775, EPI_ISL_2265776, EPI_ISL_2265777, EPI_ISL_2265778, EPI_ISL_2265779, EPI_ISL_2265780, EPI_ISL_2265781, EPI_ISL_2265782, EPI_ISL_2265783, EPI_ISL_2265785, EPI_ISL_2265787, EPI_ISL_2265788, EPI_ISL_2265791, EPI_ISL_2265794, EPI_ISL_2265797, EPI_ISL_2265800, EPI_ISL_2265801, EPI_ISL_2265802, EPI_ISL_2265803, EPI_ISL_2265806, EPI_ISL_2265808, EPI_ISL_2265809, EPI_ISL_2265811, EPI_ISL_2265814, EPI_ISL_2265815, EPI_ISL_2265816, EPI_ISL_2265817, EPI_ISL_2265818, EPI_ISL_2265819, EPI_ISL_2265821, EPI_ISL_2265823, EPI_ISL_2265824, EPI_ISL_2265825, EPI_ISL_2265826, EPI_ISL_2265829, EPI_ISL_2265831, EPI_ISL_2265834, EPI_ISL_2265835, EPI_ISL_2265837, EPI_ISL_2265840, EPI_ISL_2265841, EPI_ISL_2265842, EPI_ISL_2265843, EPI_ISL_2265850, EPI_ISL_2265851, EPI_ISL_2265852, EPI_ISL_2265854, EPI_ISL_2265855, EPI_ISL_2265856, EPI_ISL_2265859, EPI_ISL_2265861, EPI_ISL_2265864, EPI_ISL_2265865, EPI_ISL_2265867, EPI_ISL_2265868, EPI_ISL_2313371, EPI_ISL_2313380, EPI_ISL_2313384, EPI_ISL_2313385, EPI_ISL_2313386, EPI_ISL_2313387, EPI_ISL_2313388, EPI_ISL_2313389, EPI_ISL_2313397, EPI_ISL_2313403, EPI_ISL_2313411, EPI_ISL_2313415, EPI_ISL_2313416, EPI_ISL_2313418, EPI_ISL_2313422, EPI_ISL_2313423, EPI_ISL_2313426, EPI_ISL_2313427, EPI_ISL_2313430, EPI_ISL_2313431, EPI_ISL_2313432, EPI_ISL_2313435, EPI_ISL_2313443, EPI_ISL_2313444, EPI_ISL_2313447, EPI_ISL_2313457, EPI_ISL_2313460, EPI_ISL_2313461, EPI_ISL_2313463, EPI_ISL_2313465, EPI_ISL_2313468, EPI_ISL_2313469, EPI_ISL_2313470, EPI_ISL_2313473, EPI_ISL_2313475, EPI_ISL_2313478, EPI_ISL_2313487, EPI_ISL_2313496, EPI_ISL_2313500, EPI_ISL_2313503, EPI_ISL_2313505, EPI_ISL_2313509, EPI_ISL_2313529, EPI_ISL_2313531, EPI_ISL_2313538, EPI_ISL_2313543, EPI_ISL_2313545, EPI_ISL_2313547, EPI_ISL_2313549, EPI_ISL_2313556, EPI_ISL_2313559, EPI_ISL_2313569, EPI_ISL_2313581, EPI_ISL_2313585, EPI_ISL_2313588, EPI_ISL_2313590, EPI_ISL_2313595, EPI_ISL_2313598, EPI_ISL_2313603, EPI_ISL_2313605, EPI_ISL_2313616, EPI_ISL_2313620, EPI_ISL_2313629, EPI_ISL_2313641, EPI_ISL_2313645, EPI_ISL_2313648, EPI_ISL_2313661, EPI_ISL_2313669, EPI_ISL_2313673, EPI_ISL_2313678, EPI_ISL_2313685, EPI_ISL_2313688, EPI_ISL_2313692, EPI_ISL_2313693, EPI_ISL_2313694, EPI_ISL_2313697, EPI_ISL_2313704, EPI_ISL_2313706, EPI_ISL_2313708, EPI_ISL_2313731, EPI_ISL_2313733, EPI_ISL_2313745, EPI_ISL_2313750, EPI_ISL_2313752, EPI_ISL_2313754, EPI_ISL_2313757, EPI_ISL_2313769, EPI_ISL_2313772, EPI_ISL_2313774, EPI_ISL_2313776, EPI_ISL_2313779, EPI_ISL_2313781, EPI_ISL_2313807, EPI_ISL_2313811, EPI_ISL_2313831, EPI_ISL_2313833, EPI_ISL_2313839, EPI_ISL_2313842, EPI_ISL_2313845, EPI_ISL_2313853, EPI_ISL_2313860, EPI_ISL_2313863, EPI_ISL_2313872, EPI_ISL_2313875, EPI_ISL_2313880, EPI_ISL_2313884, EPI_ISL_2313885, EPI_ISL_2313886, EPI_ISL_2314111, EPI_ISL_2314136, EPI_ISL_2314160, EPI_ISL_2314161, EPI_ISL_2314162, EPI_ISL_2314195, EPI_ISL_2314210, EPI_ISL_2314216, EPI_ISL_2314218, EPI_ISL_2314222, EPI_ISL_2314227, EPI_ISL_2314238, EPI_ISL_2314240, EPI_ISL_2314247, EPI_ISL_2314248, EPI_ISL_2314265, EPI_ISL_2314268, EPI_ISL_2314282, EPI_ISL_2314297, EPI_ISL_2387197, EPI_ISL_2387199, EPI_ISL_2387204, EPI_ISL_2387206, EPI_ISL_2387207, EPI_ISL_2387209, EPI_ISL_2387213, EPI_ISL_2387214, EPI_ISL_2387231, EPI_ISL_2387233, EPI_ISL_2387235, EPI_ISL_2387236, EPI_ISL_2387238, EPI_ISL_2387241, EPI_ISL_2387242, EPI_ISL_2387245, EPI_ISL_2387249, EPI_ISL_2387250, EPI_ISL_2387258, EPI_ISL_2387265, EPI_ISL_2387270, EPI_ISL_2387273, EPI_ISL_2387275, EPI_ISL_2387289, EPI_ISL_2387295, EPI_ISL_2387301, EPI_ISL_2387340, EPI_ISL_2388335, EPI_ISL_2388368, EPI_ISL_2388372, EPI_ISL_2388380, EPI_ISL_2388422, EPI_ISL_2388432, EPI_ISL_2388457, EPI_ISL_2388459, EPI_ISL_2388466, EPI_ISL_2388477, EPI_ISL_2388498, EPI_ISL_2388502, EPI_ISL_2388526, EPI_ISL_2388553, EPI_ISL_2388559, EPI_ISL_2388599, EPI_ISL_2388613, EPI_ISL_2388617, EPI_ISL_2388626, EPI_ISL_2388628, EPI_ISL_2388638, EPI_ISL_2388658, EPI_ISL_2388670, EPI_ISL_2388677, EPI_ISL_2388683, EPI_ISL_2388684, EPI_ISL_2388696, EPI_ISL_2388700, EPI_ISL_2388701, EPI_ISL_2388720, EPI_ISL_2388723, EPI_ISL_2388726, EPI_ISL_2388729, EPI_ISL_2388732, EPI_ISL_2388733, EPI_ISL_2388741, EPI_ISL_2388776, EPI_ISL_2388784, EPI_ISL_2388786, EPI_ISL_2388788, EPI_ISL_2388801, EPI_ISL_2388804, EPI_ISL_2388805, EPI_ISL_2388807, EPI_ISL_2388812, EPI_ISL_2388813, EPI_ISL_2388814, EPI_ISL_2388822, EPI_ISL_2388823, EPI_ISL_2388824, EPI_ISL_2388825, EPI_ISL_2388826, EPI_ISL_2388827, EPI_ISL_2388829, EPI_ISL_2388831, EPI_ISL_2388834, EPI_ISL_2388835, EPI_ISL_2388836, EPI_ISL_2388838, EPI_ISL_2388840, EPI_ISL_2388844, EPI_ISL_2388849, EPI_ISL_2388853, EPI_ISL_2388856, EPI_ISL_2388861, EPI_ISL_2388869, EPI_ISL_2388870, EPI_ISL_2388871, EPI_ISL_2388872, EPI_ISL_2388873, EPI_ISL_2388874, EPI_ISL_2388876, EPI_ISL_2388877, EPI_ISL_2388878, EPI_ISL_2388881, EPI_ISL_2388882, EPI_ISL_2388883, EPI_ISL_2388884, EPI_ISL_2388885, EPI_ISL_2388888, EPI_ISL_2388889, EPI_ISL_2388890, EPI_ISL_2388892, EPI_ISL_2388894, EPI_ISL_2388895, EPI_ISL_2388896, EPI_ISL_2388897, EPI_ISL_2388899, EPI_ISL_2388901, EPI_ISL_2388902, EPI_ISL_2388903, EPI_ISL_2388904, EPI_ISL_2388908, EPI_ISL_2388910, EPI_ISL_2388911, EPI_ISL_2388912, EPI_ISL_2388913, EPI_ISL_2388915, EPI_ISL_2388917, EPI_ISL_2388918, EPI_ISL_2388921, EPI_ISL_2388922, EPI_ISL_2388925, EPI_ISL_2388926, EPI_ISL_2388927, EPI_ISL_2388928, EPI_ISL_2388929, EPI_ISL_2388930, EPI_ISL_2388931, EPI_ISL_2388932, EPI_ISL_2388933, EPI_ISL_2388934, EPI_ISL_2388938, EPI_ISL_2388939, EPI_ISL_2388941, EPI_ISL_2388942, EPI_ISL_2388943, EPI_ISL_2388944, EPI_ISL_2388946, EPI_ISL_2388947, EPI_ISL_2388951, EPI_ISL_2388952, EPI_ISL_2388953, EPI_ISL_2388954, EPI_ISL_2388955, EPI_ISL_2388961, EPI_ISL_2388962, EPI_ISL_2388964, EPI_ISL_2388965, EPI_ISL_2388966, EPI_ISL_2388967, EPI_ISL_2388968, EPI_ISL_2388969, EPI_ISL_2388972, EPI_ISL_2388973, EPI_ISL_2388974, EPI_ISL_2388976, EPI_ISL_2388979, EPI_ISL_2388980, EPI_ISL_2388983, EPI_ISL_2388984, EPI_ISL_2388985, EPI_ISL_2388986, EPI_ISL_2388988, EPI_ISL_2388991, EPI_ISL_2388992, EPI_ISL_2388993, EPI_ISL_2388997, EPI_ISL_2388999, EPI_ISL_2389000, EPI_ISL_2389001, EPI_ISL_2389004, EPI_ISL_2389006, EPI_ISL_2389007, EPI_ISL_2389010, EPI_ISL_2389011, EPI_ISL_2389014, EPI_ISL_2389015, EPI_ISL_2389017, EPI_ISL_2389021, EPI_ISL_2389023, EPI_ISL_2389024, EPI_ISL_2389025, EPI_ISL_2389026, EPI_ISL_2389028, EPI_ISL_2389031, EPI_ISL_2389032, EPI_ISL_2389042, EPI_ISL_2389043, EPI_ISL_2389045, EPI_ISL_2389047, EPI_ISL_2389048, EPI_ISL_2389049, EPI_ISL_2389050, EPI_ISL_2389051, EPI_ISL_2389052, EPI_ISL_2389054, EPI_ISL_2389057, EPI_ISL_2389058, EPI_ISL_2389059, EPI_ISL_2389060, EPI_ISL_2389061, EPI_ISL_2389063, EPI_ISL_2389064, EPI_ISL_2389068, EPI_ISL_2389071, EPI_ISL_2389072, EPI_ISL_2389073, EPI_ISL_2389074, EPI_ISL_2389075, EPI_ISL_2389078, EPI_ISL_2389079, EPI_ISL_2389370, EPI_ISL_2469930, EPI_ISL_2469933, EPI_ISL_2469934, EPI_ISL_2469935, EPI_ISL_2469937, EPI_ISL_2469939, EPI_ISL_2469945, EPI_ISL_2469947, EPI_ISL_2469959, EPI_ISL_2469962, EPI_ISL_2469963, EPI_ISL_2469966, EPI_ISL_2469970, EPI_ISL_2469973, EPI_ISL_2469974, EPI_ISL_2469978, EPI_ISL_2469987, EPI_ISL_2469999, EPI_ISL_2470007, EPI_ISL_2470009, EPI_ISL_2470012, EPI_ISL_2470018, EPI_ISL_2470028, EPI_ISL_2470032, EPI_ISL_2470050, EPI_ISL_2470051, EPI_ISL_2470056, EPI_ISL_2470057, EPI_ISL_2470058, EPI_ISL_2470061, EPI_ISL_2470062, EPI_ISL_2470065, EPI_ISL_2470066, EPI_ISL_2470069, EPI_ISL_2470076, EPI_ISL_2470078, EPI_ISL_2470085, EPI_ISL_2470087, EPI_ISL_2470089, EPI_ISL_2470090, EPI_ISL_2470091, EPI_ISL_2470095, EPI_ISL_2470110, EPI_ISL_2470115, EPI_ISL_2470119, EPI_ISL_2470124, EPI_ISL_2470126, EPI_ISL_2470127, EPI_ISL_2470131, EPI_ISL_2470132, EPI_ISL_2470134, EPI_ISL_2470138, EPI_ISL_2470144, EPI_ISL_2470148, EPI_ISL_2470149, EPI_ISL_2470153, EPI_ISL_2470154, EPI_ISL_2470157, EPI_ISL_2470158, EPI_ISL_2470161, EPI_ISL_2470162, EPI_ISL_2470163, EPI_ISL_2470164, EPI_ISL_2470165, EPI_ISL_2470167, EPI_ISL_2470174, EPI_ISL_2470175, EPI_ISL_2470181, EPI_ISL_2470185, EPI_ISL_2470187, EPI_ISL_2470188, EPI_ISL_2470190, EPI_ISL_2470193, EPI_ISL_2470197, EPI_ISL_2470199, EPI_ISL_2470206, EPI_ISL_2470207, EPI_ISL_2470209, EPI_ISL_2470210, EPI_ISL_2470215, EPI_ISL_2470218, EPI_ISL_2470222, EPI_ISL_2470224, EPI_ISL_2470225, EPI_ISL_2470235, EPI_ISL_2470236, EPI_ISL_2470237, EPI_ISL_2470241, EPI_ISL_2470242, EPI_ISL_2470243, EPI_ISL_2470245, EPI_ISL_2470255, EPI_ISL_2470256, EPI_ISL_2470259, EPI_ISL_2470260, EPI_ISL_2470263, EPI_ISL_2470264, EPI_ISL_2470267, EPI_ISL_2470269, EPI_ISL_2470272, EPI_ISL_2470276, EPI_ISL_2470281, EPI_ISL_2470283, EPI_ISL_2470284, EPI_ISL_2470285, EPI_ISL_2470289, EPI_ISL_2470292, EPI_ISL_2470300, EPI_ISL_2470302, EPI_ISL_2470310, EPI_ISL_2470316, EPI_ISL_2470319, EPI_ISL_2470325, EPI_ISL_2470331, EPI_ISL_2470334, EPI_ISL_2470337, EPI_ISL_2470339, EPI_ISL_2470340, EPI_ISL_2470345, EPI_ISL_2470348, EPI_ISL_2470350, EPI_ISL_2470357, EPI_ISL_2470360, EPI_ISL_2470362, EPI_ISL_2470366, EPI_ISL_2470368, EPI_ISL_2470369, EPI_ISL_2470370, EPI_ISL_2470375, EPI_ISL_2470377, EPI_ISL_2470381, EPI_ISL_2470385, EPI_ISL_2470389, EPI_ISL_2470394, EPI_ISL_2470400, EPI_ISL_2470403, EPI_ISL_2470407, EPI_ISL_2470413, EPI_ISL_2470419, EPI_ISL_2470424, EPI_ISL_2470428, EPI_ISL_2470429, EPI_ISL_2470430, EPI_ISL_2470431, EPI_ISL_2470434, EPI_ISL_2470439, EPI_ISL_2470443, EPI_ISL_2470446, EPI_ISL_2470448, EPI_ISL_2470449, EPI_ISL_2470450, EPI_ISL_2470452, EPI_ISL_2470454, EPI_ISL_2470456, EPI_ISL_2470457, EPI_ISL_2470459, EPI_ISL_2470461, EPI_ISL_2470462, EPI_ISL_2470464, EPI_ISL_2470472, EPI_ISL_2470473, EPI_ISL_2470474, EPI_ISL_2470475, EPI_ISL_2470476, EPI_ISL_2470477, EPI_ISL_2470478, EPI_ISL_2470479, EPI_ISL_2470480, EPI_ISL_2470485, EPI_ISL_2470486, EPI_ISL_2632338, EPI_ISL_2632339, EPI_ISL_2632344, EPI_ISL_2632347, EPI_ISL_2632348, EPI_ISL_2632349, EPI_ISL_2632350, EPI_ISL_2632351, EPI_ISL_2632352, EPI_ISL_2632353, EPI_ISL_2632354, EPI_ISL_2632355, EPI_ISL_2632356, EPI_ISL_2632359, EPI_ISL_2632361, EPI_ISL_2632367, EPI_ISL_2632368, EPI_ISL_2632369, EPI_ISL_2632370, EPI_ISL_2632371, EPI_ISL_2632372, EPI_ISL_2632375, EPI_ISL_2632376, EPI_ISL_2632378, EPI_ISL_2632385, EPI_ISL_2632386, EPI_ISL_2632387, EPI_ISL_2632388, EPI_ISL_2632390, EPI_ISL_2632392, EPI_ISL_2632394, EPI_ISL_2632397, EPI_ISL_2632398, EPI_ISL_2632401, EPI_ISL_2632402, EPI_ISL_2632403, EPI_ISL_2632405, EPI_ISL_2632408, EPI_ISL_2632409, EPI_ISL_2632411, EPI_ISL_2632413, EPI_ISL_2632415, EPI_ISL_2632419, EPI_ISL_2632421, EPI_ISL_2632422, EPI_ISL_2632423, EPI_ISL_2632424, EPI_ISL_2632426, EPI_ISL_2632427, EPI_ISL_2632429, EPI_ISL_2632430, EPI_ISL_2632433, EPI_ISL_2632436, EPI_ISL_2632438, EPI_ISL_2632445, EPI_ISL_2632446, EPI_ISL_2632449, EPI_ISL_2632451, EPI_ISL_2632453, EPI_ISL_2632455, EPI_ISL_2632456, EPI_ISL_2632462, EPI_ISL_2632465, EPI_ISL_2632469, EPI_ISL_2632472, EPI_ISL_2632473, EPI_ISL_2632474, EPI_ISL_2632478, EPI_ISL_2632482, EPI_ISL_2632483, EPI_ISL_2632484, EPI_ISL_2632485, EPI_ISL_2632486, EPI_ISL_2632487, EPI_ISL_2632488, EPI_ISL_2632492, EPI_ISL_2632494, EPI_ISL_2632495, EPI_ISL_2632496, EPI_ISL_2632497, EPI_ISL_2632499, EPI_ISL_2632500, EPI_ISL_2632502, EPI_ISL_2632504, EPI_ISL_2632505, EPI_ISL_2632506, EPI_ISL_2632510, EPI_ISL_2632514, EPI_ISL_2632516, EPI_ISL_2632517, EPI_ISL_2632521, EPI_ISL_2632525, EPI_ISL_2632528, EPI_ISL_2632529, EPI_ISL_2632530, EPI_ISL_2632532, EPI_ISL_2632535, EPI_ISL_2632536, EPI_ISL_2632540, EPI_ISL_2632542, EPI_ISL_2632543, EPI_ISL_2632545, EPI_ISL_2632548, EPI_ISL_2632550, EPI_ISL_2632552, EPI_ISL_2632558, EPI_ISL_2632560, EPI_ISL_2632562, EPI_ISL_2632567, EPI_ISL_2632568, EPI_ISL_2632571, EPI_ISL_2632575, EPI_ISL_2632577, EPI_ISL_2632578, EPI_ISL_2632586, EPI_ISL_2632589, EPI_ISL_2632593, EPI_ISL_2632594, EPI_ISL_2632596, EPI_ISL_2632600, EPI_ISL_2632603, EPI_ISL_2632607, EPI_ISL_2632608, EPI_ISL_2632611, EPI_ISL_2632614, EPI_ISL_2632615, EPI_ISL_2632616, EPI_ISL_2632619, EPI_ISL_2632620, EPI_ISL_2632621, EPI_ISL_2632622, EPI_ISL_2632623, EPI_ISL_2632624, EPI_ISL_2632626, EPI_ISL_2632628, EPI_ISL_2632629, EPI_ISL_2632630, EPI_ISL_2632633, EPI_ISL_2632636, EPI_ISL_2632637, EPI_ISL_2632638, EPI_ISL_2632639, EPI_ISL_2632640, EPI_ISL_2632641, EPI_ISL_2632644, EPI_ISL_2633901, EPI_ISL_2633904, EPI_ISL_2633920, EPI_ISL_2633925, EPI_ISL_2633927, EPI_ISL_2633934, EPI_ISL_2633936, EPI_ISL_2633951, EPI_ISL_2633964, EPI_ISL_2633966, EPI_ISL_2633969, EPI_ISL_2633972, EPI_ISL_2633973, EPI_ISL_2633986, EPI_ISL_2634018, EPI_ISL_2634019, EPI_ISL_2634020, EPI_ISL_2634029, EPI_ISL_2634030, EPI_ISL_2634031, EPI_ISL_2634033, EPI_ISL_2634039, EPI_ISL_2634041, EPI_ISL_2634045, EPI_ISL_2634052, EPI_ISL_2634058, EPI_ISL_2634073, EPI_ISL_2634077, EPI_ISL_2634081, EPI_ISL_2634082, EPI_ISL_2634087, EPI_ISL_2634097, EPI_ISL_2634102, EPI_ISL_2634107, EPI_ISL_2634115, EPI_ISL_2634117, EPI_ISL_2634119, EPI_ISL_2634126, EPI_ISL_2634131, EPI_ISL_2634142, EPI_ISL_2634146, EPI_ISL_2634151, EPI_ISL_2634161, EPI_ISL_2634162, EPI_ISL_2634169, EPI_ISL_2634174, EPI_ISL_2634190, EPI_ISL_2634192, EPI_ISL_2634199, EPI_ISL_2634200, EPI_ISL_2634202, EPI_ISL_2634207, EPI_ISL_2634215, EPI_ISL_2634237, EPI_ISL_2634257, EPI_ISL_2634266, EPI_ISL_2634281, EPI_ISL_2634283, EPI_ISL_2634294, EPI_ISL_2634299, EPI_ISL_2634312, EPI_ISL_2634315, EPI_ISL_2634321, EPI_ISL_2634335, EPI_ISL_2634339, EPI_ISL_2634359, EPI_ISL_2634376, EPI_ISL_2634411, EPI_ISL_2634421, EPI_ISL_2634443, EPI_ISL_2634448, EPI_ISL_2636910, EPI_ISL_2636914, EPI_ISL_2636917, EPI_ISL_2636921, EPI_ISL_2636922, EPI_ISL_2636924, EPI_ISL_2636932, EPI_ISL_2636935, EPI_ISL_2636938, EPI_ISL_2636940, EPI_ISL_2636943, EPI_ISL_2636944, EPI_ISL_2636946, EPI_ISL_2636947, EPI_ISL_2636949, EPI_ISL_2636951, EPI_ISL_2636953, EPI_ISL_2636955, EPI_ISL_2636956, EPI_ISL_2636957, EPI_ISL_2636960, EPI_ISL_2636961, EPI_ISL_2636963, EPI_ISL_2636969, EPI_ISL_2636970, EPI_ISL_2636971, EPI_ISL_2636974, EPI_ISL_2636975, EPI_ISL_2636976, EPI_ISL_2636978, EPI_ISL_2636979, EPI_ISL_2636983, EPI_ISL_2636986, EPI_ISL_2636988, EPI_ISL_2636989, EPI_ISL_2636991, EPI_ISL_2636992, EPI_ISL_2636993, EPI_ISL_2636995, EPI_ISL_2636996, EPI_ISL_2636999, EPI_ISL_2637001, EPI_ISL_2637002, EPI_ISL_2637003, EPI_ISL_2637004, EPI_ISL_2637005, EPI_ISL_2637007, EPI_ISL_2637008, EPI_ISL_2637010, EPI_ISL_2637011, EPI_ISL_2637014, EPI_ISL_2637016, EPI_ISL_2637018, EPI_ISL_2637020, EPI_ISL_2637021, EPI_ISL_2637022, EPI_ISL_2637034, EPI_ISL_2637038, EPI_ISL_2637039, EPI_ISL_2637045, EPI_ISL_2637046, EPI_ISL_2637048, EPI_ISL_2637049, EPI_ISL_2637054, EPI_ISL_2637055, EPI_ISL_2637056, EPI_ISL_2637057, EPI_ISL_2637060, EPI_ISL_2637061, EPI_ISL_2637063, EPI_ISL_2637064, EPI_ISL_2637065, EPI_ISL_2637068, EPI_ISL_2637070, EPI_ISL_2637075, EPI_ISL_2637082, EPI_ISL_2637085, EPI_ISL_2637092, EPI_ISL_2637094, EPI_ISL_2637095, EPI_ISL_2637096, EPI_ISL_2637097, EPI_ISL_2637098, EPI_ISL_2637099, EPI_ISL_2637102, EPI_ISL_2637103, EPI_ISL_2637106, EPI_ISL_2637110, EPI_ISL_2637112, EPI_ISL_2637114, EPI_ISL_2637121, EPI_ISL_2637122, EPI_ISL_2637124, EPI_ISL_2637127, EPI_ISL_2637135, EPI_ISL_2637139, EPI_ISL_2637141, EPI_ISL_2637142, EPI_ISL_2637145, EPI_ISL_2637146, EPI_ISL_2637147, EPI_ISL_2637149, EPI_ISL_2637153, EPI_ISL_2637156, EPI_ISL_2637157, EPI_ISL_2637160, EPI_ISL_2637166, EPI_ISL_2637168, EPI_ISL_2637171, EPI_ISL_2637172, EPI_ISL_2637173, EPI_ISL_2637175, EPI_ISL_2637176, EPI_ISL_2637182, EPI_ISL_2637188, EPI_ISL_2759829, EPI_ISL_2759831, EPI_ISL_2759839, EPI_ISL_2759840, EPI_ISL_2759842, EPI_ISL_2759848, EPI_ISL_2761070, EPI_ISL_2761078, EPI_ISL_2761086, EPI_ISL_2761088, EPI_ISL_2761091, EPI_ISL_2761093, EPI_ISL_2761108, EPI_ISL_2761112, EPI_ISL_2761114, EPI_ISL_2761117, EPI_ISL_2761122, EPI_ISL_2761127, EPI_ISL_2761132, EPI_ISL_2761141, EPI_ISL_2761146, EPI_ISL_2761153, EPI_ISL_2761156, EPI_ISL_2761159, EPI_ISL_2761162, EPI_ISL_2761164, EPI_ISL_2761178, EPI_ISL_2761182, EPI_ISL_2761184, EPI_ISL_2761208, EPI_ISL_2761232, EPI_ISL_2761234, EPI_ISL_2761240, EPI_ISL_2761247, EPI_ISL_2761250, EPI_ISL_2761254, EPI_ISL_2761259, EPI_ISL_2761269, EPI_ISL_2761292, EPI_ISL_2761297, EPI_ISL_2761299, EPI_ISL_2761309, EPI_ISL_2761316, EPI_ISL_2761318, EPI_ISL_2761326, EPI_ISL_2761328, EPI_ISL_2761347, EPI_ISL_2761349, EPI_ISL_2761357, EPI_ISL_2761360, EPI_ISL_2761367, EPI_ISL_2761374, EPI_ISL_2761379, EPI_ISL_2761384, EPI_ISL_2761389, EPI_ISL_2761395, EPI_ISL_2761400, EPI_ISL_2761403, EPI_ISL_2761413, EPI_ISL_2761417, EPI_ISL_2761434, EPI_ISL_2761441, EPI_ISL_2761451, EPI_ISL_2761453, EPI_ISL_2761455, EPI_ISL_2761460, EPI_ISL_2761462, EPI_ISL_2761464, EPI_ISL_2761471, EPI_ISL_2761477, EPI_ISL_2761484, EPI_ISL_2761489, EPI_ISL_2761491, EPI_ISL_2761493, EPI_ISL_2761496, EPI_ISL_2761500, EPI_ISL_2761510, EPI_ISL_2761524, EPI_ISL_2761528, EPI_ISL_2761533, EPI_ISL_2761536, EPI_ISL_2761538, EPI_ISL_2761551, EPI_ISL_2761556, EPI_ISL_2761561, EPI_ISL_2761568, EPI_ISL_2761570, EPI_ISL_2761578, EPI_ISL_2761588, EPI_ISL_2761593, EPI_ISL_2761598, EPI_ISL_2761600, EPI_ISL_2761603, EPI_ISL_2761972, EPI_ISL_2761974, EPI_ISL_2761976, EPI_ISL_2761978, EPI_ISL_2761979, EPI_ISL_2761983, EPI_ISL_2761989, EPI_ISL_2761990, EPI_ISL_2761991, EPI_ISL_2761992, EPI_ISL_2761995, EPI_ISL_2761998, EPI_ISL_2762004, EPI_ISL_2762009, EPI_ISL_2762017, EPI_ISL_2762018, EPI_ISL_2762019, EPI_ISL_2762021, EPI_ISL_2762023, EPI_ISL_2762026, EPI_ISL_2762031, EPI_ISL_2762033, EPI_ISL_2762036, EPI_ISL_2762038, EPI_ISL_2762044, EPI_ISL_2762045, EPI_ISL_2762047, EPI_ISL_2762048, EPI_ISL_2762049, EPI_ISL_2762051, EPI_ISL_2762054, EPI_ISL_2762055, EPI_ISL_2762061, EPI_ISL_2762062, EPI_ISL_2762064, EPI_ISL_2762065, EPI_ISL_2762068, EPI_ISL_2762070, EPI_ISL_2762071, EPI_ISL_2762073, EPI_ISL_2762075, EPI_ISL_2762076, EPI_ISL_2762078, EPI_ISL_2762079, EPI_ISL_2762080, EPI_ISL_2762081, EPI_ISL_2762082, EPI_ISL_2762083, EPI_ISL_2762084, EPI_ISL_2762086, EPI_ISL_2762087, EPI_ISL_2762089, EPI_ISL_2762090, EPI_ISL_2762091, EPI_ISL_2762096, EPI_ISL_2762098, EPI_ISL_2762102, EPI_ISL_2762641, EPI_ISL_2762647, EPI_ISL_2762652, EPI_ISL_2762654, EPI_ISL_2762656, EPI_ISL_2762664, EPI_ISL_2762666, EPI_ISL_2762669, EPI_ISL_2762671, EPI_ISL_2762673, EPI_ISL_2762676, EPI_ISL_2762679, EPI_ISL_2762681, EPI_ISL_2762684, EPI_ISL_2762686, EPI_ISL_2762688, EPI_ISL_2762693, EPI_ISL_2762695, EPI_ISL_2762700, EPI_ISL_2762703, EPI_ISL_2762705, EPI_ISL_2762710, EPI_ISL_2762712, EPI_ISL_2762718, EPI_ISL_2762720, EPI_ISL_2762722, EPI_ISL_2762727, EPI_ISL_2762729, EPI_ISL_2762733, EPI_ISL_2762735, EPI_ISL_2762737, EPI_ISL_2762739, EPI_ISL_2762742, EPI_ISL_2762744, EPI_ISL_2762747, EPI_ISL_2762751, EPI_ISL_2762753, EPI_ISL_2762755, EPI_ISL_2762758, EPI_ISL_2762760, EPI_ISL_2762762, EPI_ISL_2762766, EPI_ISL_2762768, EPI_ISL_2762770, EPI_ISL_2762775, EPI_ISL_2762778, EPI_ISL_2762785, EPI_ISL_2762788, EPI_ISL_2762791, EPI_ISL_2762793, EPI_ISL_2762798, EPI_ISL_2762810, EPI_ISL_2762812, EPI_ISL_2762815, EPI_ISL_2762817, EPI_ISL_2762820, EPI_ISL_2762822, EPI_ISL_2845320, EPI_ISL_2845323, EPI_ISL_2845325, EPI_ISL_2845327, EPI_ISL_2845331, EPI_ISL_2845332, EPI_ISL_2845334, EPI_ISL_2845335, EPI_ISL_2845337, EPI_ISL_2845338, EPI_ISL_2845340, EPI_ISL_2845341, EPI_ISL_2845345, EPI_ISL_2845347, EPI_ISL_2845349, EPI_ISL_2845352, EPI_ISL_2845353, EPI_ISL_2845354, EPI_ISL_2845358, EPI_ISL_2845361, EPI_ISL_2845365, EPI_ISL_2845366, EPI_ISL_2845370, EPI_ISL_2845371, EPI_ISL_2845377, EPI_ISL_2845381, EPI_ISL_2845382, EPI_ISL_2845384, EPI_ISL_2845387, EPI_ISL_2845389, EPI_ISL_2845399, EPI_ISL_2845400, EPI_ISL_2845410, EPI_ISL_2845413, EPI_ISL_2845417, EPI_ISL_2845418, EPI_ISL_2845419, EPI_ISL_2845421, EPI_ISL_2845422, EPI_ISL_2845426, EPI_ISL_2845432, EPI_ISL_2845433, EPI_ISL_2845439, EPI_ISL_2845440, EPI_ISL_2845441, EPI_ISL_2956371, EPI_ISL_2956373, EPI_ISL_2956376, EPI_ISL_2956378, EPI_ISL_2956379, EPI_ISL_2956380, EPI_ISL_2956384, EPI_ISL_2956385, EPI_ISL_2956388, EPI_ISL_2956390, EPI_ISL_2956392, EPI_ISL_2956394, EPI_ISL_2956396, EPI_ISL_2956397, EPI_ISL_2956398, EPI_ISL_2956400, EPI_ISL_2956402, EPI_ISL_2956404, EPI_ISL_2956405, EPI_ISL_2956406, EPI_ISL_2956407, EPI_ISL_2956410, EPI_ISL_2956411, EPI_ISL_2956412, EPI_ISL_2956413, EPI_ISL_2956414, EPI_ISL_2956415, EPI_ISL_2956416, EPI_ISL_2956417, EPI_ISL_2956419, EPI_ISL_2956420, EPI_ISL_2956421, EPI_ISL_2956422, EPI_ISL_2956423, EPI_ISL_2956425, EPI_ISL_2956426, EPI_ISL_2956429, EPI_ISL_2956430, EPI_ISL_2956431, EPI_ISL_2956432, EPI_ISL_2956434, EPI_ISL_2956435, EPI_ISL_2956436, EPI_ISL_2956437, EPI_ISL_2956438, EPI_ISL_2956439, EPI_ISL_2956440, EPI_ISL_2956445, EPI_ISL_2956447, EPI_ISL_2956450, EPI_ISL_2956454, EPI_ISL_2956456, EPI_ISL_2956457, EPI_ISL_2956458, EPI_ISL_2956459, EPI_ISL_2956460, EPI_ISL_2956462, EPI_ISL_2956464, EPI_ISL_2956465, EPI_ISL_2956469, EPI_ISL_2956470, EPI_ISL_2956471, EPI_ISL_2956472, EPI_ISL_2956473, EPI_ISL_2956474, EPI_ISL_2956475, EPI_ISL_2956480, EPI_ISL_2956482, EPI_ISL_2956483, EPI_ISL_2956484, EPI_ISL_2956487, EPI_ISL_2956489, EPI_ISL_2956491, EPI_ISL_2956493, EPI_ISL_2956496, EPI_ISL_2956498, EPI_ISL_2956499, EPI_ISL_2956504, EPI_ISL_2956506, EPI_ISL_2956508, EPI_ISL_2956510, EPI_ISL_2956511, EPI_ISL_2956512, EPI_ISL_2956514, EPI_ISL_2956516, EPI_ISL_2956518, EPI_ISL_2956603, EPI_ISL_2956607, EPI_ISL_2956609, EPI_ISL_2956611, EPI_ISL_2956614, EPI_ISL_2956632, EPI_ISL_2956634, EPI_ISL_2956636, EPI_ISL_2956639, EPI_ISL_2956646, EPI_ISL_2956649, EPI_ISL_2956657, EPI_ISL_2956664, EPI_ISL_2956665, EPI_ISL_2956670, EPI_ISL_3044107, EPI_ISL_3044108, EPI_ISL_3044110, EPI_ISL_3044111, EPI_ISL_3044112, EPI_ISL_3044114, EPI_ISL_3044116, EPI_ISL_3044121, EPI_ISL_3044122, EPI_ISL_3044123, EPI_ISL_3044124, EPI_ISL_3044128, EPI_ISL_3044130, EPI_ISL_3044132, EPI_ISL_3044133, EPI_ISL_3044134, EPI_ISL_3044135, EPI_ISL_3044137, EPI_ISL_3044138, EPI_ISL_3044140, EPI_ISL_3044142, EPI_ISL_3044143, EPI_ISL_3044145, EPI_ISL_3044394, EPI_ISL_3044395, EPI_ISL_3044401, EPI_ISL_3044404, EPI_ISL_3044407, EPI_ISL_3044408, EPI_ISL_3044411, EPI_ISL_3044416, EPI_ISL_3044420, EPI_ISL_3044423, EPI_ISL_3044426, EPI_ISL_3044427, EPI_ISL_3044428, EPI_ISL_3044429, EPI_ISL_3044431, EPI_ISL_3044433, EPI_ISL_3044434, EPI_ISL_3044436, EPI_ISL_3044437, EPI_ISL_3044442, EPI_ISL_3044444, EPI_ISL_3044448, EPI_ISL_3044449, EPI_ISL_3044450, EPI_ISL_3044456, EPI_ISL_3044459, EPI_ISL_3044460, EPI_ISL_3120841, EPI_ISL_3120842, EPI_ISL_3120843, EPI_ISL_3120844, EPI_ISL_3120846, EPI_ISL_3120850, EPI_ISL_3120853, EPI_ISL_3120856, EPI_ISL_3120857, EPI_ISL_3120859, EPI_ISL_3120860, EPI_ISL_3120864, EPI_ISL_3120869, EPI_ISL_3120870, EPI_ISL_3120871, EPI_ISL_3120872, EPI_ISL_3120877, EPI_ISL_3120878, EPI_ISL_3120883, EPI_ISL_3120884, EPI_ISL_3120887, EPI_ISL_3120889, EPI_ISL_3120892, EPI_ISL_3120893, EPI_ISL_3120897, EPI_ISL_3120898, EPI_ISL_3120900, EPI_ISL_3121533, EPI_ISL_3121537, EPI_ISL_3121540, EPI_ISL_3121549, EPI_ISL_3121566, EPI_ISL_3121569, EPI_ISL_3121570, EPI_ISL_3121574, EPI_ISL_3121576, EPI_ISL_3121590, EPI_ISL_3121599, EPI_ISL_3121600, EPI_ISL_3121601, EPI_ISL_3121602, EPI_ISL_3121603, EPI_ISL_3121605, EPI_ISL_3121606, EPI_ISL_3121610, EPI_ISL_3121613, EPI_ISL_3121614, EPI_ISL_3121617, EPI_ISL_3121624, EPI_ISL_3121625, EPI_ISL_3121626, EPI_ISL_3121632, EPI_ISL_3121633, EPI_ISL_3121634, EPI_ISL_3121640, EPI_ISL_3121641, EPI_ISL_3121643, EPI_ISL_3121645, EPI_ISL_3121652, EPI_ISL_3121660, EPI_ISL_3121661, EPI_ISL_3121673, EPI_ISL_3121674, EPI_ISL_3121680, EPI_ISL_3121688, EPI_ISL_3121689, EPI_ISL_3121690, EPI_ISL_3121692, EPI_ISL_3121694, EPI_ISL_3121695, EPI_ISL_3121696, EPI_ISL_3121701, EPI_ISL_3121702, EPI_ISL_3121703, EPI_ISL_3121708, EPI_ISL_3121718, EPI_ISL_3121724, EPI_ISL_3121731, EPI_ISL_3121736, EPI_ISL_3121741, EPI_ISL_3121744, EPI_ISL_3121752, EPI_ISL_3121758, EPI_ISL_3121759, EPI_ISL_3121760, EPI_ISL_3121765, EPI_ISL_3121767, EPI_ISL_3121769, EPI_ISL_3121775, EPI_ISL_3121779, EPI_ISL_3121780, EPI_ISL_3237979, EPI_ISL_3237980, EPI_ISL_3237982, EPI_ISL_3237986, EPI_ISL_3237988, EPI_ISL_3237989, EPI_ISL_3237990, EPI_ISL_3237994, EPI_ISL_3237995, EPI_ISL_3237996, EPI_ISL_3237998, EPI_ISL_3238000, EPI_ISL_3238001, EPI_ISL_3238008, EPI_ISL_3238009, EPI_ISL_3238011, EPI_ISL_3238012, EPI_ISL_3238013, EPI_ISL_3238017, EPI_ISL_3238019, EPI_ISL_3238023, EPI_ISL_3238024, EPI_ISL_3238025, EPI_ISL_3238029, EPI_ISL_3238031, EPI_ISL_3238032, EPI_ISL_3238033, EPI_ISL_3238034, EPI_ISL_3238036, EPI_ISL_3238040, EPI_ISL_3238042, EPI_ISL_3238045, EPI_ISL_3238046, EPI_ISL_3238047, EPI_ISL_3238048, EPI_ISL_3238049, EPI_ISL_3238052, EPI_ISL_3238055, EPI_ISL_3238056, EPI_ISL_3238057, EPI_ISL_3238066, EPI_ISL_3238067, EPI_ISL_3238068, EPI_ISL_3238070, EPI_ISL_3238072, EPI_ISL_3238076, EPI_ISL_3238077, EPI_ISL_3238079, EPI_ISL_3238081, EPI_ISL_3238084, EPI_ISL_3238088, EPI_ISL_3238089, EPI_ISL_3238090, EPI_ISL_3238091, EPI_ISL_3238094, EPI_ISL_3238097, EPI_ISL_3238100, EPI_ISL_3238102, EPI_ISL_3238104, EPI_ISL_3238105, EPI_ISL_3238106, EPI_ISL_3238108, EPI_ISL_3238109, EPI_ISL_3238110, EPI_ISL_3238113, EPI_ISL_3238114, EPI_ISL_3238116, EPI_ISL_3238117, EPI_ISL_3238118, EPI_ISL_3238122, EPI_ISL_3238124, EPI_ISL_3238126, EPI_ISL_3238131, EPI_ISL_3238134, EPI_ISL_3238135, EPI_ISL_3238136, EPI_ISL_3238138, EPI_ISL_3238141, EPI_ISL_3238146, EPI_ISL_3238148, EPI_ISL_3238149, EPI_ISL_3238152, EPI_ISL_3238158, EPI_ISL_3238159, EPI_ISL_3238162, EPI_ISL_3238163, EPI_ISL_3238167, EPI_ISL_3238168, EPI_ISL_3238170, EPI_ISL_3238174, EPI_ISL_3238175, EPI_ISL_3238176, EPI_ISL_3238177, EPI_ISL_3238178, EPI_ISL_3238179, EPI_ISL_3238180, EPI_ISL_3238187, EPI_ISL_3238190, EPI_ISL_3238191, EPI_ISL_3238192, EPI_ISL_3238193, EPI_ISL_3238197, EPI_ISL_3238199, EPI_ISL_3238200, EPI_ISL_3238201, EPI_ISL_3238206, EPI_ISL_3238209, EPI_ISL_3238210, EPI_ISL_3238212, EPI_ISL_3238214, EPI_ISL_3238461, EPI_ISL_3238462, EPI_ISL_3238464, EPI_ISL_3238468, EPI_ISL_3238471, EPI_ISL_3238473, EPI_ISL_3238481, EPI_ISL_3238482, EPI_ISL_3238484, EPI_ISL_3238487, EPI_ISL_3238491, EPI_ISL_3238492, EPI_ISL_3238496, EPI_ISL_3238498, EPI_ISL_3238501, EPI_ISL_3238502, EPI_ISL_3238504, EPI_ISL_3238509, EPI_ISL_3238511, EPI_ISL_3238513, EPI_ISL_3238514, EPI_ISL_3238518, EPI_ISL_3238519, EPI_ISL_3238526, EPI_ISL_3238528, EPI_ISL_3238532, EPI_ISL_3238533, EPI_ISL_3238534, EPI_ISL_3238546, EPI_ISL_3238548, EPI_ISL_3238551, EPI_ISL_3238553, EPI_ISL_3238563, EPI_ISL_3238565, EPI_ISL_3238567, EPI_ISL_3238573, EPI_ISL_3238576, EPI_ISL_3238588, EPI_ISL_3238590, EPI_ISL_3238591, EPI_ISL_3238592, EPI_ISL_3238595, EPI_ISL_3238597, EPI_ISL_3238601, EPI_ISL_3238603, EPI_ISL_3238614, EPI_ISL_3238615, EPI_ISL_3238618, EPI_ISL_3238621, EPI_ISL_3238622, EPI_ISL_3238627, EPI_ISL_3238632, EPI_ISL_3238643, EPI_ISL_3238644, EPI_ISL_3238645, EPI_ISL_3238647, EPI_ISL_3238654, EPI_ISL_3238657, EPI_ISL_3238665, EPI_ISL_3238668, EPI_ISL_3238673, EPI_ISL_3238674, EPI_ISL_3238677, EPI_ISL_3238678, EPI_ISL_3238685, EPI_ISL_3238687, EPI_ISL_3238690, EPI_ISL_3238692, EPI_ISL_3238693, EPI_ISL_3238696, EPI_ISL_3238697, EPI_ISL_3238702, EPI_ISL_3238706, EPI_ISL_3238711, EPI_ISL_3238712, EPI_ISL_3238724, EPI_ISL_3238734, EPI_ISL_3238738, EPI_ISL_3238740, EPI_ISL_3238745, EPI_ISL_3238753, EPI_ISL_3238761, EPI_ISL_3238762, EPI_ISL_3238765, EPI_ISL_3238772, EPI_ISL_3238774, EPI_ISL_3238775, EPI_ISL_3238786, EPI_ISL_3238800, EPI_ISL_3238804, EPI_ISL_3238806, EPI_ISL_3238807, EPI_ISL_3238809, EPI_ISL_3238810, EPI_ISL_3238820, EPI_ISL_3238821, EPI_ISL_3238823, EPI_ISL_3238826, EPI_ISL_3238832, EPI_ISL_3238834, EPI_ISL_3238840, EPI_ISL_3238843, EPI_ISL_3238844, EPI_ISL_3238845, EPI_ISL_3238856, EPI_ISL_3238861, EPI_ISL_3238864, EPI_ISL_3238867, EPI_ISL_3238871, EPI_ISL_3238872, EPI_ISL_3238874, EPI_ISL_3238878, EPI_ISL_3495493, EPI_ISL_3495494, EPI_ISL_3495495, EPI_ISL_3495499, EPI_ISL_3495500, EPI_ISL_3495501, EPI_ISL_3495502, EPI_ISL_3495510, EPI_ISL_3495512, EPI_ISL_3495514, EPI_ISL_3495515, EPI_ISL_3495516, EPI_ISL_3495518, EPI_ISL_3495521, EPI_ISL_3495523, EPI_ISL_3495528, EPI_ISL_3495531, EPI_ISL_3495537, EPI_ISL_3495538, EPI_ISL_3495539, EPI_ISL_3495541, EPI_ISL_3495542, EPI_ISL_3495543, EPI_ISL_3495547, EPI_ISL_3495548, EPI_ISL_3495550, EPI_ISL_3495551, EPI_ISL_3495552, EPI_ISL_3495555, EPI_ISL_3495560, EPI_ISL_3495561, EPI_ISL_3495563, EPI_ISL_3495565, EPI_ISL_3495566, EPI_ISL_3495569, EPI_ISL_3495570, EPI_ISL_3495572, EPI_ISL_3495574, EPI_ISL_3495579, EPI_ISL_3495580, EPI_ISL_3495581, EPI_ISL_3495582, EPI_ISL_3495583, EPI_ISL_3495584, EPI_ISL_3495585, EPI_ISL_3495586, EPI_ISL_3495589, EPI_ISL_3495590, EPI_ISL_3495593, EPI_ISL_3495595, EPI_ISL_3495596, EPI_ISL_3495598, EPI_ISL_3495603, EPI_ISL_3495604, EPI_ISL_3495607, EPI_ISL_3495609, EPI_ISL_3495610, EPI_ISL_3495612, EPI_ISL_3495614, EPI_ISL_3495617, EPI_ISL_3495621, EPI_ISL_3495625, EPI_ISL_3495626, EPI_ISL_3495627, EPI_ISL_3495628, EPI_ISL_3495629, EPI_ISL_3495631, EPI_ISL_3495632, EPI_ISL_3495633, EPI_ISL_3495634, EPI_ISL_3495638, EPI_ISL_3495641, EPI_ISL_3495643, EPI_ISL_3495646, EPI_ISL_3495649, EPI_ISL_3495650, EPI_ISL_3495652, EPI_ISL_3495655, EPI_ISL_3495656, EPI_ISL_3495657, EPI_ISL_3495658, EPI_ISL_3495669, EPI_ISL_3495671, EPI_ISL_3495840, EPI_ISL_3495846, EPI_ISL_3495852, EPI_ISL_3495870, EPI_ISL_3495893, EPI_ISL_3495895, EPI_ISL_3495897, EPI_ISL_3495918, EPI_ISL_3495919, EPI_ISL_3495924, EPI_ISL_3495927, EPI_ISL_3495930, EPI_ISL_3495934, EPI_ISL_3495938, EPI_ISL_3495939, EPI_ISL_3495940, EPI_ISL_3495943, EPI_ISL_3495950, EPI_ISL_3495957, EPI_ISL_3495961, EPI_ISL_3495966, EPI_ISL_3495974, EPI_ISL_3495994, EPI_ISL_3496000, EPI_ISL_3496005, EPI_ISL_3499154, EPI_ISL_3499161, EPI_ISL_3499201, EPI_ISL_3499225, EPI_ISL_3499253, EPI_ISL_3499307, EPI_ISL_3499310, EPI_ISL_3499314, EPI_ISL_3499318, EPI_ISL_3499328, EPI_ISL_3499347, EPI_ISL_3499350, EPI_ISL_3499352, EPI_ISL_3499365, EPI_ISL_3499379, EPI_ISL_3499395, EPI_ISL_3499418, EPI_ISL_3499432, EPI_ISL_3499450, EPI_ISL_3499454, EPI_ISL_3499457, EPI_ISL_3499464, EPI_ISL_3499488, EPI_ISL_3499517, EPI_ISL_3499521, EPI_ISL_3499538, EPI_ISL_3500042, EPI_ISL_3500056, EPI_ISL_3500059, EPI_ISL_3500064, EPI_ISL_3500065, EPI_ISL_3500066, EPI_ISL_3500082, EPI_ISL_3500084, EPI_ISL_3500085, EPI_ISL_3500087, EPI_ISL_3500097, EPI_ISL_3500104, EPI_ISL_3500107, EPI_ISL_3500110, EPI_ISL_3500111, EPI_ISL_3500123, EPI_ISL_3500126, EPI_ISL_3500152, EPI_ISL_3500157, EPI_ISL_3500161, EPI_ISL_3500171, EPI_ISL_3500178, EPI_ISL_3500209, EPI_ISL_3500222, EPI_ISL_3500253, EPI_ISL_3500272, EPI_ISL_3500274, EPI_ISL_3711958, EPI_ISL_3711960, EPI_ISL_3711968, EPI_ISL_3711972, EPI_ISL_3711981, EPI_ISL_3711983, EPI_ISL_3711987, EPI_ISL_3711988, EPI_ISL_3711989, EPI_ISL_3711997, EPI_ISL_3711998, EPI_ISL_3712001, EPI_ISL_3712002, EPI_ISL_3712013, EPI_ISL_3712016, EPI_ISL_3712018, EPI_ISL_3712019, EPI_ISL_3712020, EPI_ISL_3712023, EPI_ISL_3712024, EPI_ISL_3712027, EPI_ISL_3712031, EPI_ISL_3712032, EPI_ISL_3712039, EPI_ISL_3712042, EPI_ISL_3712050, EPI_ISL_3712052, EPI_ISL_3712064, EPI_ISL_3712065, EPI_ISL_3712068, EPI_ISL_3712070, EPI_ISL_3712071, EPI_ISL_3712075, EPI_ISL_3712076, EPI_ISL_3712079, EPI_ISL_3712080, EPI_ISL_3712086, EPI_ISL_3712089, EPI_ISL_3712095, EPI_ISL_3712096, EPI_ISL_3712097, EPI_ISL_3712098, EPI_ISL_3712102, EPI_ISL_3712107, EPI_ISL_3712113, EPI_ISL_3712118, EPI_ISL_3712120, EPI_ISL_3712125, EPI_ISL_3712133, EPI_ISL_3712135, EPI_ISL_3712138, EPI_ISL_3712148, EPI_ISL_3712153, EPI_ISL_3712158, EPI_ISL_3712161, EPI_ISL_3712164, EPI_ISL_3712165, EPI_ISL_3712175, EPI_ISL_3712181, EPI_ISL_3712182, EPI_ISL_3712183, EPI_ISL_3712184, EPI_ISL_3712185, EPI_ISL_3712186, EPI_ISL_3712188, EPI_ISL_3712189, EPI_ISL_3712191, EPI_ISL_3712194, EPI_ISL_3712201, EPI_ISL_3712206, EPI_ISL_3712212, EPI_ISL_3712215, EPI_ISL_3712218, EPI_ISL_3712219, EPI_ISL_3712220, EPI_ISL_3712221, EPI_ISL_3712222, EPI_ISL_3712224, EPI_ISL_3712227, EPI_ISL_3712229, EPI_ISL_3712230, EPI_ISL_3712233, EPI_ISL_3712235, EPI_ISL_3712238, EPI_ISL_3712243, EPI_ISL_3712245, EPI_ISL_3712247, EPI_ISL_3712248, EPI_ISL_3712255, EPI_ISL_3712258, EPI_ISL_3712260, EPI_ISL_3712261, EPI_ISL_3712262, EPI_ISL_3712265, EPI_ISL_3714700, EPI_ISL_3714702, EPI_ISL_3714707, EPI_ISL_3714709, EPI_ISL_3714713, EPI_ISL_3714714, EPI_ISL_3714715, EPI_ISL_3714720, EPI_ISL_3714723, EPI_ISL_3714724, EPI_ISL_3714725, EPI_ISL_3714727, EPI_ISL_3714730, EPI_ISL_3714732, EPI_ISL_3714733, EPI_ISL_3714734, EPI_ISL_3714736, EPI_ISL_3714740, EPI_ISL_3714741, EPI_ISL_3714745, EPI_ISL_3714752, EPI_ISL_3714761, EPI_ISL_3714766, EPI_ISL_3714767, EPI_ISL_3714771, EPI_ISL_3714772, EPI_ISL_3714775, EPI_ISL_3714776, EPI_ISL_3714777, EPI_ISL_3714780, EPI_ISL_3714783, EPI_ISL_3714791, EPI_ISL_3714793, EPI_ISL_3714797, EPI_ISL_3714800, EPI_ISL_3714801, EPI_ISL_3714804, EPI_ISL_3714805, EPI_ISL_3714808, EPI_ISL_3714809, EPI_ISL_3714810, EPI_ISL_3714813, EPI_ISL_3714816, EPI_ISL_3714821, EPI_ISL_3714823, EPI_ISL_3714825, EPI_ISL_3714826, EPI_ISL_3714828, EPI_ISL_3714829, EPI_ISL_3714831, EPI_ISL_3714838, EPI_ISL_3714839, EPI_ISL_3714843, EPI_ISL_3714848, EPI_ISL_3714857, EPI_ISL_3714861, EPI_ISL_3714864, EPI_ISL_3714867, EPI_ISL_3714869, EPI_ISL_3714875, EPI_ISL_3714877, EPI_ISL_3714883, EPI_ISL_3714889, EPI_ISL_3714899, EPI_ISL_3714901, EPI_ISL_3714903, EPI_ISL_3714907, EPI_ISL_3714908, EPI_ISL_3714911, EPI_ISL_3714913, EPI_ISL_3714916, EPI_ISL_3714922, EPI_ISL_3714926, EPI_ISL_3714934, EPI_ISL_3714942, EPI_ISL_3714949, EPI_ISL_3714955, EPI_ISL_3714956, EPI_ISL_3714957, EPI_ISL_3714959, EPI_ISL_3714964, EPI_ISL_3714965, EPI_ISL_3714971, EPI_ISL_3714973, EPI_ISL_3714977, EPI_ISL_3714983, EPI_ISL_3714984, EPI_ISL_3714985, EPI_ISL_3714986, EPI_ISL_3714987, EPI_ISL_3714992, EPI_ISL_3715000, EPI_ISL_3715003, EPI_ISL_3715005, EPI_ISL_3715008, EPI_ISL_3715011, EPI_ISL_3715027, EPI_ISL_3880474, EPI_ISL_3880478, EPI_ISL_3880493, EPI_ISL_3880508, EPI_ISL_3880513, EPI_ISL_3880516, EPI_ISL_3880522, EPI_ISL_3880529, EPI_ISL_3880531, EPI_ISL_3880537, EPI_ISL_3880542, EPI_ISL_3880545, EPI_ISL_3880551, EPI_ISL_3880555, EPI_ISL_3880557, EPI_ISL_3880569, EPI_ISL_3880592, EPI_ISL_3880593, EPI_ISL_3880611, EPI_ISL_3880619, EPI_ISL_3880621, EPI_ISL_3880626, EPI_ISL_3880627, EPI_ISL_3880632, EPI_ISL_3880644, EPI_ISL_3880656, EPI_ISL_3880666, EPI_ISL_3880671, EPI_ISL_3880674, EPI_ISL_3880676, EPI_ISL_3880683, EPI_ISL_3880685, EPI_ISL_3880687, EPI_ISL_3880689, EPI_ISL_3880706, EPI_ISL_3880710, EPI_ISL_3880714, EPI_ISL_3880718, EPI_ISL_3880720, EPI_ISL_3880721, EPI_ISL_3880731, EPI_ISL_3880744, EPI_ISL_3880746, EPI_ISL_3880748, EPI_ISL_3880751, EPI_ISL_3880755, EPI_ISL_3880777, EPI_ISL_3880787, EPI_ISL_3880788, EPI_ISL_3880793, EPI_ISL_3880808, EPI_ISL_3880815, EPI_ISL_3880827, EPI_ISL_3880830, EPI_ISL_3880833, EPI_ISL_3880835, EPI_ISL_3880839, EPI_ISL_3880840, EPI_ISL_3880846, EPI_ISL_3880850, EPI_ISL_3880852, EPI_ISL_3880855, EPI_ISL_3880857, EPI_ISL_3880859, EPI_ISL_3880867, EPI_ISL_3880869, EPI_ISL_3880873, EPI_ISL_3880876, EPI_ISL_3880880, EPI_ISL_3880882, EPI_ISL_3880904, EPI_ISL_3880908, EPI_ISL_3880910, EPI_ISL_3880913, EPI_ISL_3880917, EPI_ISL_3880927, EPI_ISL_3880929, EPI_ISL_3880932, EPI_ISL_3880935, EPI_ISL_3880941, EPI_ISL_3880944, EPI_ISL_3880947, EPI_ISL_3880949, EPI_ISL_3880956, EPI_ISL_3880958, EPI_ISL_3880963, EPI_ISL_3880966, EPI_ISL_3880976, EPI_ISL_3880978, EPI_ISL_3880981, EPI_ISL_3880983, EPI_ISL_3880985, EPI_ISL_3880988, EPI_ISL_3880991, EPI_ISL_3880993, EPI_ISL_3880997, EPI_ISL_3881004, EPI_ISL_3881007, EPI_ISL_3881014, EPI_ISL_3881031, EPI_ISL_3881040, EPI_ISL_3881043, EPI_ISL_3881046, EPI_ISL_3881048, EPI_ISL_3881051, EPI_ISL_3881054, EPI_ISL_3881074, EPI_ISL_3881083, EPI_ISL_3881087, EPI_ISL_3881103, EPI_ISL_3881106, EPI_ISL_3881129, EPI_ISL_3881163, EPI_ISL_3881170, EPI_ISL_3881174, EPI_ISL_3881214, EPI_ISL_3881218, EPI_ISL_3881241, EPI_ISL_3881243, EPI_ISL_3881252, EPI_ISL_3881256, EPI_ISL_3881261, EPI_ISL_3881273, EPI_ISL_3881305, EPI_ISL_3881342, EPI_ISL_3881348, EPI_ISL_3881350, EPI_ISL_3881358, EPI_ISL_3881371, EPI_ISL_3881411, EPI_ISL_3881413, EPI_ISL_3881430, EPI_ISL_3881437, EPI_ISL_3881444, EPI_ISL_3881447, EPI_ISL_3881451, EPI_ISL_3881457, EPI_ISL_3881464, EPI_ISL_3881468, EPI_ISL_3881478, EPI_ISL_3881488, EPI_ISL_3881499, EPI_ISL_3881516, EPI_ISL_3881521, EPI_ISL_3881567, EPI_ISL_3881569, EPI_ISL_3881591, EPI_ISL_3881609, EPI_ISL_3881624, EPI_ISL_3881665, EPI_ISL_3881704, EPI_ISL_3881708, EPI_ISL_3888562, EPI_ISL_3888568, EPI_ISL_3888570, EPI_ISL_3888572, EPI_ISL_3888576, EPI_ISL_3888580, EPI_ISL_3888582, EPI_ISL_3888584, EPI_ISL_3888585, EPI_ISL_3888588, EPI_ISL_3888589, EPI_ISL_3888591, EPI_ISL_3888594, EPI_ISL_3888596, EPI_ISL_3888598, EPI_ISL_3888600, EPI_ISL_3888602, EPI_ISL_3888608, EPI_ISL_3888611, EPI_ISL_3888616, EPI_ISL_3888621, EPI_ISL_3888623, EPI_ISL_3888627, EPI_ISL_3888644, EPI_ISL_3888650, EPI_ISL_3888660, EPI_ISL_3888661, EPI_ISL_3888667, EPI_ISL_3888669, EPI_ISL_3888671, EPI_ISL_3888674, EPI_ISL_3888680, EPI_ISL_3888682, EPI_ISL_3888683, EPI_ISL_3888685, EPI_ISL_3888689, EPI_ISL_3888691, EPI_ISL_3888700, EPI_ISL_3888702, EPI_ISL_3888704, EPI_ISL_3888718, EPI_ISL_3888726, EPI_ISL_3888730, EPI_ISL_3888732, EPI_ISL_3888760, EPI_ISL_3888766, EPI_ISL_3888768, EPI_ISL_3888770, EPI_ISL_3888774, EPI_ISL_3888777, EPI_ISL_3888781, EPI_ISL_3888784, EPI_ISL_3888793, EPI_ISL_3888796, EPI_ISL_3888798, EPI_ISL_3888801, EPI_ISL_3888807, EPI_ISL_3888809, EPI_ISL_3888835, EPI_ISL_3888836, EPI_ISL_3888842, EPI_ISL_3888846, EPI_ISL_3888849, EPI_ISL_3888853, EPI_ISL_3888859, EPI_ISL_3888864, EPI_ISL_3888875, EPI_ISL_3888877, EPI_ISL_3888882, EPI_ISL_3888884, EPI_ISL_3888889, EPI_ISL_3888892, EPI_ISL_3888898, EPI_ISL_3888899, EPI_ISL_3888907, EPI_ISL_3888917, EPI_ISL_3888922, EPI_ISL_3888926, EPI_ISL_3888929, EPI_ISL_3888933, EPI_ISL_3888936, EPI_ISL_3888938, EPI_ISL_3888950, EPI_ISL_3888963, EPI_ISL_3888965, EPI_ISL_3888966, EPI_ISL_3888970, EPI_ISL_3888974, EPI_ISL_3888977, EPI_ISL_3888980, EPI_ISL_3888982, EPI_ISL_3888989, EPI_ISL_3888999, EPI_ISL_3889000, EPI_ISL_3889006, EPI_ISL_3889011, EPI_ISL_3889016, EPI_ISL_3889019, EPI_ISL_3889020, EPI_ISL_3889022, EPI_ISL_3889023, EPI_ISL_3889027, EPI_ISL_3889028, EPI_ISL_3889030, EPI_ISL_3889032, EPI_ISL_3889034, EPI_ISL_3889036, EPI_ISL_3889037, EPI_ISL_3889047, EPI_ISL_3889058, EPI_ISL_3889059, EPI_ISL_3889062, EPI_ISL_3889063, EPI_ISL_3889065, EPI_ISL_3889067, EPI_ISL_3889069, EPI_ISL_3889071, EPI_ISL_3889072, EPI_ISL_3889074, EPI_ISL_3889076, EPI_ISL_3889077, EPI_ISL_3889081, EPI_ISL_3889091, EPI_ISL_3889096, EPI_ISL_3889098, EPI_ISL_3889117, EPI_ISL_3889127, EPI_ISL_3889129, EPI_ISL_3889134, EPI_ISL_3889146, EPI_ISL_3889148, EPI_ISL_3889151, EPI_ISL_3889160, EPI_ISL_4038346, EPI_ISL_4038347, EPI_ISL_4038349, EPI_ISL_4038350, EPI_ISL_4038352, EPI_ISL_4038356, EPI_ISL_4038359, EPI_ISL_4038362, EPI_ISL_4038365, EPI_ISL_4038366, EPI_ISL_4038367, EPI_ISL_4038368, EPI_ISL_4038374, EPI_ISL_4038387, EPI_ISL_4038391, EPI_ISL_4038410, EPI_ISL_4038415, EPI_ISL_4038419, EPI_ISL_4038420, EPI_ISL_4038421, EPI_ISL_4038422, EPI_ISL_4038424, EPI_ISL_4038425, EPI_ISL_4038427, EPI_ISL_4038436, EPI_ISL_4038445, EPI_ISL_4038448, EPI_ISL_4038457, EPI_ISL_4038458, EPI_ISL_4038465, EPI_ISL_4038466, EPI_ISL_4038472, EPI_ISL_4038473, EPI_ISL_4038477, EPI_ISL_4038482, EPI_ISL_4038485, EPI_ISL_4038487, EPI_ISL_4038488, EPI_ISL_4038490, EPI_ISL_4038492, EPI_ISL_4038500, EPI_ISL_4038503, EPI_ISL_4038512, EPI_ISL_4038513, EPI_ISL_4038516, EPI_ISL_4038517, EPI_ISL_4038518, EPI_ISL_4038519, EPI_ISL_4038521, EPI_ISL_4038522, EPI_ISL_4038523, EPI_ISL_4038530, EPI_ISL_4038533, EPI_ISL_4038536, EPI_ISL_4038543, EPI_ISL_4038545, EPI_ISL_4038547, EPI_ISL_4038548, EPI_ISL_4038550, EPI_ISL_4038551, EPI_ISL_4038556, EPI_ISL_4038564, EPI_ISL_4038565, EPI_ISL_4038567, EPI_ISL_4038568, EPI_ISL_4038569, EPI_ISL_4038570, EPI_ISL_4038574, EPI_ISL_4038577, EPI_ISL_4038581, EPI_ISL_4038582, EPI_ISL_4038584, EPI_ISL_4038591, EPI_ISL_4038597, EPI_ISL_4038600, EPI_ISL_4038602, EPI_ISL_4041773, EPI_ISL_4041784, EPI_ISL_4041785, EPI_ISL_4041786, EPI_ISL_4041788, EPI_ISL_4041793, EPI_ISL_4041794, EPI_ISL_4041796, EPI_ISL_4041800, EPI_ISL_4041803, EPI_ISL_4041804, EPI_ISL_4041805, EPI_ISL_4041806, EPI_ISL_4041807, EPI_ISL_4041810, EPI_ISL_4041814, EPI_ISL_4041817, EPI_ISL_4041820, EPI_ISL_4041822, EPI_ISL_4041823, EPI_ISL_4041824, EPI_ISL_4041838, EPI_ISL_4041840, EPI_ISL_4041844, EPI_ISL_4041845, EPI_ISL_4041852, EPI_ISL_4041856, EPI_ISL_4041858, EPI_ISL_4041860, EPI_ISL_4041864, EPI_ISL_4041865, EPI_ISL_4041873, EPI_ISL_4041874, EPI_ISL_4041875, EPI_ISL_4041879, EPI_ISL_4041880, EPI_ISL_4041883, EPI_ISL_4041886, EPI_ISL_4041891, EPI_ISL_4041893, EPI_ISL_4041894, EPI_ISL_4041895, EPI_ISL_4041896, EPI_ISL_4041899, EPI_ISL_4041905, EPI_ISL_4041908, EPI_ISL_4041911, EPI_ISL_4041912, EPI_ISL_4041917, EPI_ISL_4041924, EPI_ISL_4041925, EPI_ISL_4041926, EPI_ISL_4041927, EPI_ISL_4041930, EPI_ISL_4041931, EPI_ISL_4041933, EPI_ISL_4041934, EPI_ISL_4041939, EPI_ISL_4041942, EPI_ISL_4041943, EPI_ISL_4041945, EPI_ISL_4041946, EPI_ISL_4041949, EPI_ISL_4041950, EPI_ISL_4041952, EPI_ISL_4041953, EPI_ISL_4041955, EPI_ISL_4041958, EPI_ISL_4041960, EPI_ISL_4041962, EPI_ISL_4041963, EPI_ISL_4041964, EPI_ISL_4041967, EPI_ISL_4041968, EPI_ISL_4041972, EPI_ISL_4041973, EPI_ISL_4041978, EPI_ISL_4041980, EPI_ISL_4041981, EPI_ISL_4041987, EPI_ISL_4041988, EPI_ISL_4041990, EPI_ISL_4041991, EPI_ISL_4041994, EPI_ISL_4041996, EPI_ISL_4042000, EPI_ISL_4042001, EPI_ISL_4042002, EPI_ISL_4042006, EPI_ISL_4042009, EPI_ISL_4042015, EPI_ISL_4042019, EPI_ISL_4042021, EPI_ISL_4042023, EPI_ISL_4042024, EPI_ISL_4042026, EPI_ISL_4042030, EPI_ISL_4042033, EPI_ISL_4042037, EPI_ISL_4042038, EPI_ISL_4042043, EPI_ISL_4042044, EPI_ISL_4042048, EPI_ISL_4042051, EPI_ISL_4042056, EPI_ISL_4042058, EPI_ISL_4042072, EPI_ISL_4042078, EPI_ISL_4042080, EPI_ISL_4042083, EPI_ISL_4042086, EPI_ISL_4042087, EPI_ISL_4042089, EPI_ISL_4042091, EPI_ISL_4042092, EPI_ISL_4042095, EPI_ISL_4042099, EPI_ISL_4042107, EPI_ISL_4042113, EPI_ISL_4042114, EPI_ISL_4042115, EPI_ISL_4042121, EPI_ISL_4042125, EPI_ISL_4042127, EPI_ISL_4042130, EPI_ISL_4042135, EPI_ISL_4042136, EPI_ISL_4042140, EPI_ISL_4042142, EPI_ISL_4042146, EPI_ISL_4042147, EPI_ISL_4042149, EPI_ISL_4042152, EPI_ISL_4042153, EPI_ISL_4042161, EPI_ISL_4042164, EPI_ISL_4042166, EPI_ISL_4042167, EPI_ISL_4042173, EPI_ISL_4042174, EPI_ISL_4042176, EPI_ISL_4042182, EPI_ISL_4042185, EPI_ISL_4042191, EPI_ISL_4042196, EPI_ISL_4042197, EPI_ISL_4042200, EPI_ISL_4042202, EPI_ISL_4042206, EPI_ISL_4042208, EPI_ISL_4042212, EPI_ISL_4042217, EPI_ISL_4042222, EPI_ISL_4042228, EPI_ISL_4042229, EPI_ISL_4042231, EPI_ISL_4042232, EPI_ISL_4042243, EPI_ISL_4042245, EPI_ISL_4042246, EPI_ISL_4042252, EPI_ISL_4042253, EPI_ISL_4042254, EPI_ISL_4042258, EPI_ISL_4042260, EPI_ISL_4042261, EPI_ISL_4042265, EPI_ISL_4042273, EPI_ISL_4042275, EPI_ISL_4042278, EPI_ISL_4042285, EPI_ISL_4042287, EPI_ISL_4042292, EPI_ISL_4042293, EPI_ISL_4042302, EPI_ISL_4042303, EPI_ISL_4042304, EPI_ISL_4042305, EPI_ISL_4042308, EPI_ISL_4042311, EPI_ISL_4042318, EPI_ISL_4042324, EPI_ISL_4042325, EPI_ISL_4042326, EPI_ISL_4042332, EPI_ISL_4042336, EPI_ISL_4042343, EPI_ISL_4042350, EPI_ISL_4042351, EPI_ISL_4042353, EPI_ISL_4042354, EPI_ISL_4042359, EPI_ISL_4042363, EPI_ISL_4042367, EPI_ISL_4042369, EPI_ISL_4042372, EPI_ISL_4042374, EPI_ISL_4042376, EPI_ISL_4042394, EPI_ISL_4042395, EPI_ISL_4224623, EPI_ISL_4224625, EPI_ISL_4224629, EPI_ISL_4224631, EPI_ISL_4224635, EPI_ISL_4224638, EPI_ISL_4224640, EPI_ISL_4224641, EPI_ISL_4224642, EPI_ISL_4224645, EPI_ISL_4224652, EPI_ISL_4224653, EPI_ISL_4224658, EPI_ISL_4224668, EPI_ISL_4224669, EPI_ISL_4224673, EPI_ISL_4224675, EPI_ISL_4224677, EPI_ISL_4224678, EPI_ISL_4224680, EPI_ISL_4224683, EPI_ISL_4224687, EPI_ISL_4224690, EPI_ISL_4224697, EPI_ISL_4224708, EPI_ISL_4224709, EPI_ISL_4224710, EPI_ISL_4224711, EPI_ISL_4224715, EPI_ISL_4224718, EPI_ISL_4224720, EPI_ISL_4224722, EPI_ISL_4224724, EPI_ISL_4224725, EPI_ISL_4224726, EPI_ISL_4224728, EPI_ISL_4224732, EPI_ISL_4224737, EPI_ISL_4224738, EPI_ISL_4224739, EPI_ISL_4224741, EPI_ISL_4224745, EPI_ISL_4224748, EPI_ISL_4224755, EPI_ISL_4224759, EPI_ISL_4224761, EPI_ISL_4224763, EPI_ISL_4224767, EPI_ISL_4224768, EPI_ISL_4224769, EPI_ISL_4224770, EPI_ISL_4224779, EPI_ISL_4224780, EPI_ISL_4224781, EPI_ISL_4224784, EPI_ISL_4224785, EPI_ISL_4224787, EPI_ISL_4224790, EPI_ISL_4224793, EPI_ISL_4224794, EPI_ISL_4224799, EPI_ISL_4224803, EPI_ISL_4224804, EPI_ISL_4224805, EPI_ISL_4224809, EPI_ISL_4224810, EPI_ISL_4224813, EPI_ISL_4224814, EPI_ISL_4224815, EPI_ISL_4224816, EPI_ISL_4224817, EPI_ISL_4224821, EPI_ISL_4224823, EPI_ISL_4224826, EPI_ISL_4224828, EPI_ISL_4224829, EPI_ISL_4224830, EPI_ISL_4224836, EPI_ISL_4224838, EPI_ISL_4224839, EPI_ISL_4224840, EPI_ISL_4224843, EPI_ISL_4224847, EPI_ISL_4224848, EPI_ISL_4224850, EPI_ISL_4224851, EPI_ISL_4224852, EPI_ISL_4224853, EPI_ISL_4224855, EPI_ISL_4224856, EPI_ISL_4224858, EPI_ISL_4224864, EPI_ISL_4224867, EPI_ISL_4224869, EPI_ISL_4224876, EPI_ISL_4224877, EPI_ISL_4224880, EPI_ISL_4224881, EPI_ISL_4224882, EPI_ISL_4224883, EPI_ISL_4224885, EPI_ISL_4224888, EPI_ISL_4224890, EPI_ISL_4224892, EPI_ISL_4224895, EPI_ISL_4224906, EPI_ISL_4224907, EPI_ISL_4224909, EPI_ISL_4224911, EPI_ISL_4224913, EPI_ISL_4224915, EPI_ISL_4224918, EPI_ISL_4224922, EPI_ISL_4224924, EPI_ISL_4224926, EPI_ISL_4224929, EPI_ISL_4224932, EPI_ISL_4224933, EPI_ISL_4224934, EPI_ISL_4224935, EPI_ISL_4224937, EPI_ISL_4224943, EPI_ISL_4224953, EPI_ISL_4224970, EPI_ISL_4224977, EPI_ISL_4225012, EPI_ISL_4225028, EPI_ISL_4225042, EPI_ISL_4225043, EPI_ISL_4225054, EPI_ISL_4225064, EPI_ISL_4225072, EPI_ISL_4225085, EPI_ISL_4225089, EPI_ISL_4225095, EPI_ISL_4225108, EPI_ISL_4225122, EPI_ISL_4225143, EPI_ISL_4225147, EPI_ISL_4225148, EPI_ISL_4225178, EPI_ISL_4225191, EPI_ISL_4225209, EPI_ISL_4225214, EPI_ISL_4225236, EPI_ISL_4225245, EPI_ISL_4225249, EPI_ISL_4225253, EPI_ISL_4225260, EPI_ISL_4225267, EPI_ISL_4225284, EPI_ISL_4225285, EPI_ISL_4225288, EPI_ISL_4225297, EPI_ISL_4227461, EPI_ISL_4227464, EPI_ISL_4227471, EPI_ISL_4227472, EPI_ISL_4227474, EPI_ISL_4227476, EPI_ISL_4227480, EPI_ISL_4227481, EPI_ISL_4227488, EPI_ISL_4227491, EPI_ISL_4227492, EPI_ISL_4227493, EPI_ISL_4227495, EPI_ISL_4227502, EPI_ISL_4227506, EPI_ISL_4227517, EPI_ISL_4227518, EPI_ISL_4227519, EPI_ISL_4227520, EPI_ISL_4227522, EPI_ISL_4227524, EPI_ISL_4227529, EPI_ISL_4227530, EPI_ISL_4227532, EPI_ISL_4227533, EPI_ISL_4227538, EPI_ISL_4227540, EPI_ISL_4227546, EPI_ISL_4227551, EPI_ISL_4227553, EPI_ISL_4227563, EPI_ISL_4227564, EPI_ISL_4227568, EPI_ISL_4227569, EPI_ISL_4227570, EPI_ISL_4227572, EPI_ISL_4227575, EPI_ISL_4227576, EPI_ISL_4227577, EPI_ISL_4227578, EPI_ISL_4227581, EPI_ISL_4227583, EPI_ISL_4227585, EPI_ISL_4227588, EPI_ISL_4227590, EPI_ISL_4227591, EPI_ISL_4227594, EPI_ISL_4227598, EPI_ISL_4227605, EPI_ISL_4227608, EPI_ISL_4227610, EPI_ISL_4227614, EPI_ISL_4227617, EPI_ISL_4227618, EPI_ISL_4227622, EPI_ISL_4227623, EPI_ISL_4227625, EPI_ISL_4227626, EPI_ISL_4227629, EPI_ISL_4227632, EPI_ISL_4227633, EPI_ISL_4227635, EPI_ISL_4227637, EPI_ISL_4227638, EPI_ISL_4227642, EPI_ISL_4227645, EPI_ISL_4227649, EPI_ISL_4227652, EPI_ISL_4227653, EPI_ISL_4227654, EPI_ISL_4227655, EPI_ISL_4227657, EPI_ISL_4227658, EPI_ISL_4227660, EPI_ISL_4227661, EPI_ISL_4227663, EPI_ISL_4227664, EPI_ISL_4227665, EPI_ISL_4227669, EPI_ISL_4227676, EPI_ISL_4227677, EPI_ISL_4227679, EPI_ISL_4227680, EPI_ISL_4227681, EPI_ISL_4227683, EPI_ISL_4227685, EPI_ISL_4227688, EPI_ISL_4227692, EPI_ISL_4227694, EPI_ISL_4227698, EPI_ISL_4227700, EPI_ISL_4227702, EPI_ISL_4227704, EPI_ISL_4227705, EPI_ISL_4227706, EPI_ISL_4227708, EPI_ISL_4227710, EPI_ISL_4227713, EPI_ISL_4227715, EPI_ISL_4227718, EPI_ISL_4227725, EPI_ISL_4227727, EPI_ISL_4227728, EPI_ISL_4227729, EPI_ISL_4227730, EPI_ISL_4227733, EPI_ISL_4227734, EPI_ISL_4227738, EPI_ISL_4227739, EPI_ISL_4227742, EPI_ISL_4227748, EPI_ISL_4227749, EPI_ISL_4227751, EPI_ISL_4227752, EPI_ISL_4227756, EPI_ISL_4227764, EPI_ISL_4227766, EPI_ISL_4227768, EPI_ISL_4227770, EPI_ISL_4227772, EPI_ISL_4227773, EPI_ISL_4227774, EPI_ISL_4227775, EPI_ISL_4227778, EPI_ISL_4227780, EPI_ISL_4227781, EPI_ISL_4227782, EPI_ISL_4227785, EPI_ISL_4227787, EPI_ISL_4227788, EPI_ISL_4227789, EPI_ISL_4227790, EPI_ISL_4227791, EPI_ISL_4227796, EPI_ISL_4227801, EPI_ISL_4227802, EPI_ISL_4227804, EPI_ISL_4227805, EPI_ISL_4227807, EPI_ISL_4227809, EPI_ISL_4227810, EPI_ISL_4227811, EPI_ISL_4227812, EPI_ISL_4227814, EPI_ISL_4227815, EPI_ISL_4227817, EPI_ISL_4227818, EPI_ISL_4227819, EPI_ISL_4227820, EPI_ISL_4227824, EPI_ISL_4227825, EPI_ISL_4227830, EPI_ISL_4227831, EPI_ISL_4227834, EPI_ISL_4227840, EPI_ISL_4227841, EPI_ISL_4227842, EPI_ISL_4227844, EPI_ISL_4227845, EPI_ISL_4227851, EPI_ISL_4227852, EPI_ISL_4227853, EPI_ISL_4227855, EPI_ISL_4227856, EPI_ISL_4227861, EPI_ISL_4227867, EPI_ISL_4227870, EPI_ISL_4227872, EPI_ISL_4227876, EPI_ISL_4227882, EPI_ISL_4227883, EPI_ISL_4227884, EPI_ISL_4227886, EPI_ISL_4227888, EPI_ISL_4227892, EPI_ISL_4227899, EPI_ISL_4227900, EPI_ISL_4227904, EPI_ISL_4227908, EPI_ISL_4227909, EPI_ISL_4227910, EPI_ISL_4227912, EPI_ISL_4227914, EPI_ISL_4227918, EPI_ISL_4227919, EPI_ISL_4227921, EPI_ISL_4227922, EPI_ISL_4227923, EPI_ISL_4227925, EPI_ISL_4227926, EPI_ISL_4227928, EPI_ISL_4227932, EPI_ISL_4227933, EPI_ISL_4227934, EPI_ISL_4227937, EPI_ISL_4227938, EPI_ISL_4227940, EPI_ISL_4227942, EPI_ISL_4227943, EPI_ISL_4227945, EPI_ISL_4227946, EPI_ISL_4227947, EPI_ISL_4227949, EPI_ISL_4227950, EPI_ISL_4227951, EPI_ISL_4227952, EPI_ISL_4227953, EPI_ISL_4227954, EPI_ISL_4227956, EPI_ISL_4227959, EPI_ISL_4227960, EPI_ISL_4227961, EPI_ISL_4227966, EPI_ISL_4227967, EPI_ISL_4227968, EPI_ISL_4227969, EPI_ISL_4227970, EPI_ISL_4227971, EPI_ISL_4227975, EPI_ISL_4227977, EPI_ISL_4227978, EPI_ISL_4227983, EPI_ISL_4227984, EPI_ISL_4227990, EPI_ISL_4227991, EPI_ISL_4227992, EPI_ISL_4227993, EPI_ISL_4227994, EPI_ISL_4227997, EPI_ISL_4228003, EPI_ISL_4228007, EPI_ISL_4228010, EPI_ISL_4228011, EPI_ISL_4228012, EPI_ISL_4228017, EPI_ISL_4228020, EPI_ISL_4228022, EPI_ISL_4228023, EPI_ISL_4228025, EPI_ISL_4228026, EPI_ISL_4228027, EPI_ISL_4228029, EPI_ISL_4228030, EPI_ISL_4228031, EPI_ISL_4228032, EPI_ISL_4228035, EPI_ISL_4228036, EPI_ISL_4228038, EPI_ISL_4228039, EPI_ISL_4228040, EPI_ISL_4228042, EPI_ISL_4228043, EPI_ISL_4228046, EPI_ISL_4228050, EPI_ISL_4228051, EPI_ISL_4228052, EPI_ISL_4228054, EPI_ISL_4228057, EPI_ISL_4228058, EPI_ISL_4228061, EPI_ISL_4228065, EPI_ISL_4228071, EPI_ISL_4228075, EPI_ISL_4228082, EPI_ISL_4438001, EPI_ISL_4438008, EPI_ISL_4438012, EPI_ISL_4438014, EPI_ISL_4438018, EPI_ISL_4438023, EPI_ISL_4438025, EPI_ISL_4438039, EPI_ISL_4438042, EPI_ISL_4438051, EPI_ISL_4438056, EPI_ISL_4438057, EPI_ISL_4438067, EPI_ISL_4438074, EPI_ISL_4438075, EPI_ISL_4438077, EPI_ISL_4438078, EPI_ISL_4438082, EPI_ISL_4438083, EPI_ISL_4438084, EPI_ISL_4438089, EPI_ISL_4438090, EPI_ISL_4438092, EPI_ISL_4438098, EPI_ISL_4438106, EPI_ISL_4438109, EPI_ISL_4438112, EPI_ISL_4438113, EPI_ISL_4438123, EPI_ISL_4438125, EPI_ISL_4438133, EPI_ISL_4438136, EPI_ISL_4438160, EPI_ISL_4438161, EPI_ISL_4438173, EPI_ISL_4438181, EPI_ISL_4438187, EPI_ISL_4438191, EPI_ISL_4438197, EPI_ISL_4438213, EPI_ISL_4438216, EPI_ISL_4438218, EPI_ISL_4438224, EPI_ISL_4438225, EPI_ISL_4438230, EPI_ISL_4438236, EPI_ISL_4438240, EPI_ISL_4438244, EPI_ISL_4438245, EPI_ISL_4438255, EPI_ISL_4438261, EPI_ISL_4438267, EPI_ISL_4438282, EPI_ISL_4438284, EPI_ISL_4438289, EPI_ISL_4438292, EPI_ISL_4438293, EPI_ISL_4438308, EPI_ISL_4438311, EPI_ISL_4438313, EPI_ISL_4438961, EPI_ISL_4438966, EPI_ISL_4438974, EPI_ISL_4438983, EPI_ISL_4439011, EPI_ISL_4439016, EPI_ISL_4439023, EPI_ISL_4439024, EPI_ISL_4439042, EPI_ISL_4439053, EPI_ISL_4439063, EPI_ISL_4439068, EPI_ISL_4439069, EPI_ISL_4439072, EPI_ISL_4439074, EPI_ISL_4439081, EPI_ISL_4439092, EPI_ISL_4439093, EPI_ISL_4439094, EPI_ISL_4439102, EPI_ISL_4439103, EPI_ISL_4439104, EPI_ISL_4439113, EPI_ISL_4439114, EPI_ISL_4439121, EPI_ISL_4439122, EPI_ISL_4439127, EPI_ISL_4439129, EPI_ISL_4439135, EPI_ISL_4439138, EPI_ISL_4439141, EPI_ISL_4439143, EPI_ISL_4439145, EPI_ISL_4439148, EPI_ISL_4439150, EPI_ISL_4439155, EPI_ISL_4439156, EPI_ISL_4439157, EPI_ISL_4439158, EPI_ISL_4439169, EPI_ISL_4439175, EPI_ISL_4439180, EPI_ISL_4439185, EPI_ISL_4439190, EPI_ISL_4439192, EPI_ISL_4439223, EPI_ISL_4439233, EPI_ISL_4439236, EPI_ISL_4441262, EPI_ISL_4441266, EPI_ISL_4441270, EPI_ISL_4441271, EPI_ISL_4441274, EPI_ISL_4441279, EPI_ISL_4441283, EPI_ISL_4441286, EPI_ISL_4441287, EPI_ISL_4441288, EPI_ISL_4441291, EPI_ISL_4441299, EPI_ISL_4441304, EPI_ISL_4441306, EPI_ISL_4441307, EPI_ISL_4441309, EPI_ISL_4441313, EPI_ISL_4441314, EPI_ISL_4441316, EPI_ISL_4441321, EPI_ISL_4441327, EPI_ISL_4441330, EPI_ISL_4441332, EPI_ISL_4441334, EPI_ISL_4441335, EPI_ISL_4441337, EPI_ISL_4441340, EPI_ISL_4441341, EPI_ISL_4441342, EPI_ISL_4441344, EPI_ISL_4441346, EPI_ISL_4441349, EPI_ISL_4441354, EPI_ISL_4441358, EPI_ISL_4441364, EPI_ISL_4441368, EPI_ISL_4441370, EPI_ISL_4441373, EPI_ISL_4441375, EPI_ISL_4441376, EPI_ISL_4441379, EPI_ISL_4441382, EPI_ISL_4441384, EPI_ISL_4441386, EPI_ISL_4441388, EPI_ISL_4441391, EPI_ISL_4441392, EPI_ISL_4441395, EPI_ISL_4441396, EPI_ISL_4441398, EPI_ISL_4441401, EPI_ISL_4441402, EPI_ISL_4441403, EPI_ISL_4441405, EPI_ISL_4441407, EPI_ISL_4441410, EPI_ISL_4441411, EPI_ISL_4441416, EPI_ISL_4441419, EPI_ISL_4441420, EPI_ISL_4441426, EPI_ISL_4441427, EPI_ISL_4441430, EPI_ISL_4441439, EPI_ISL_4441440, EPI_ISL_4441445, EPI_ISL_4441449, EPI_ISL_4441454, EPI_ISL_4441464, EPI_ISL_4441465, EPI_ISL_4441472, EPI_ISL_4441473, EPI_ISL_4441475, EPI_ISL_4441477, EPI_ISL_4441480, EPI_ISL_4441481, EPI_ISL_4441484, EPI_ISL_4441486, EPI_ISL_4441488, EPI_ISL_4441489, EPI_ISL_4441492, EPI_ISL_4441493, EPI_ISL_4441494, EPI_ISL_4441495, EPI_ISL_4441498, EPI_ISL_4441499, EPI_ISL_4441503, EPI_ISL_4441506, EPI_ISL_4441511, EPI_ISL_4441516, EPI_ISL_4441520, EPI_ISL_4441524, EPI_ISL_4441525, EPI_ISL_4441529, EPI_ISL_4441530, EPI_ISL_4441538, EPI_ISL_4441543, EPI_ISL_4441545, EPI_ISL_4441547, EPI_ISL_4441548, EPI_ISL_4441550, EPI_ISL_4441552, EPI_ISL_4441554, EPI_ISL_4441557, EPI_ISL_4441558, EPI_ISL_4441561, EPI_ISL_4441564, EPI_ISL_4441565, EPI_ISL_4441566, EPI_ISL_4441569, EPI_ISL_4441570, EPI_ISL_4441573, EPI_ISL_4441574, EPI_ISL_4441575, EPI_ISL_4441578, EPI_ISL_4441579, EPI_ISL_4441585, EPI_ISL_4441586, EPI_ISL_4441588, EPI_ISL_4441590, EPI_ISL_4441592, EPI_ISL_4441596, EPI_ISL_4441602, EPI_ISL_4441603, EPI_ISL_4441612, EPI_ISL_4441616, EPI_ISL_4441620, EPI_ISL_4441621, EPI_ISL_4441623, EPI_ISL_4441625, EPI_ISL_4441634, EPI_ISL_4441637, EPI_ISL_4441638, EPI_ISL_4441639, EPI_ISL_4441643, EPI_ISL_4441644, EPI_ISL_4441650, EPI_ISL_4441653, EPI_ISL_4441654, EPI_ISL_4441663, EPI_ISL_4441666, EPI_ISL_4441670, EPI_ISL_4441671, EPI_ISL_4441673, EPI_ISL_4441681, EPI_ISL_4441683, EPI_ISL_4441684, EPI_ISL_4441685, EPI_ISL_4441686, EPI_ISL_4441690, EPI_ISL_4441694, EPI_ISL_4441696, EPI_ISL_4441697, EPI_ISL_4441698, EPI_ISL_4441700, EPI_ISL_4441705, EPI_ISL_4441706, EPI_ISL_4441709, EPI_ISL_4441749, EPI_ISL_4441766, EPI_ISL_4441808, EPI_ISL_4441813, EPI_ISL_4441818, EPI_ISL_4441828, EPI_ISL_4441829, EPI_ISL_4441833, EPI_ISL_4441838, EPI_ISL_4441848, EPI_ISL_4441869, EPI_ISL_4441882, EPI_ISL_4441897, EPI_ISL_4441915, EPI_ISL_4441916, EPI_ISL_4441917, EPI_ISL_4441922, EPI_ISL_4441934, EPI_ISL_4441936, EPI_ISL_4441940, EPI_ISL_4441941, EPI_ISL_4441952, EPI_ISL_4441957, EPI_ISL_4441961, EPI_ISL_4441964, EPI_ISL_4611240, EPI_ISL_4611243, EPI_ISL_4611244, EPI_ISL_4611248, EPI_ISL_4611249, EPI_ISL_4611251, EPI_ISL_4611258, EPI_ISL_4611259, EPI_ISL_4611261, EPI_ISL_4611263, EPI_ISL_4611271, EPI_ISL_4611277, EPI_ISL_4611278, EPI_ISL_4611280, EPI_ISL_4611281, EPI_ISL_4611294, EPI_ISL_4611295, EPI_ISL_4611297, EPI_ISL_4611303, EPI_ISL_4611308, EPI_ISL_4611309, EPI_ISL_4611310, EPI_ISL_4611311, EPI_ISL_4611321, EPI_ISL_4611324, EPI_ISL_4611325, EPI_ISL_4611333, EPI_ISL_4611334, EPI_ISL_4611336, EPI_ISL_4611340, EPI_ISL_4611341, EPI_ISL_4611344, EPI_ISL_4611346, EPI_ISL_4611347, EPI_ISL_4611349, EPI_ISL_4611351, EPI_ISL_4611353, EPI_ISL_4611357, EPI_ISL_4611358, EPI_ISL_4611359, EPI_ISL_4611360, EPI_ISL_4611363, EPI_ISL_4611364, EPI_ISL_4611366, EPI_ISL_4611369, EPI_ISL_4611370, EPI_ISL_4611371, EPI_ISL_4611373, EPI_ISL_4611374, EPI_ISL_4611375, EPI_ISL_4611376, EPI_ISL_4611379, EPI_ISL_4611384, EPI_ISL_4611385, EPI_ISL_4611387, EPI_ISL_4611389, EPI_ISL_4611392, EPI_ISL_4611396, EPI_ISL_4611400, EPI_ISL_4611401, EPI_ISL_4611402, EPI_ISL_4611403, EPI_ISL_4611404, EPI_ISL_4611410, EPI_ISL_4611411, EPI_ISL_4611419, EPI_ISL_4611422, EPI_ISL_4611423, EPI_ISL_4611424, EPI_ISL_4611425, EPI_ISL_4611427, EPI_ISL_4611431, EPI_ISL_4611443, EPI_ISL_4611444, EPI_ISL_4611446, EPI_ISL_4611450, EPI_ISL_4611451, EPI_ISL_4611452, EPI_ISL_4611454, EPI_ISL_4611455, EPI_ISL_4611457, EPI_ISL_4611458, EPI_ISL_4611459, EPI_ISL_4611464, EPI_ISL_4611467, EPI_ISL_4611469, EPI_ISL_4611470, EPI_ISL_4611480, EPI_ISL_4611482, EPI_ISL_4611484, EPI_ISL_4611487, EPI_ISL_4611489, EPI_ISL_4611495, EPI_ISL_4611497, EPI_ISL_4611498, EPI_ISL_4611507, EPI_ISL_4614364, EPI_ISL_4614365, EPI_ISL_4614366, EPI_ISL_4614367, EPI_ISL_4614368, EPI_ISL_4614369, EPI_ISL_4614371, EPI_ISL_4614380, EPI_ISL_4614388, EPI_ISL_4614393, EPI_ISL_4614394, EPI_ISL_4614395, EPI_ISL_4614396, EPI_ISL_4614397, EPI_ISL_4614398, EPI_ISL_4614400, EPI_ISL_4614406, EPI_ISL_4614409, EPI_ISL_4614410, EPI_ISL_4614411, EPI_ISL_4614412, EPI_ISL_4614419, EPI_ISL_4614420, EPI_ISL_4614421, EPI_ISL_4614422, EPI_ISL_4614423, EPI_ISL_4614424, EPI_ISL_4614425, EPI_ISL_4614427, EPI_ISL_4614429, EPI_ISL_4614432, EPI_ISL_4614433, EPI_ISL_4614434, EPI_ISL_4614437, EPI_ISL_4614438, EPI_ISL_4614440, EPI_ISL_4614445, EPI_ISL_4614446, EPI_ISL_4614448, EPI_ISL_4614449, EPI_ISL_4614450, EPI_ISL_4614452, EPI_ISL_4614453, EPI_ISL_4614458, EPI_ISL_4614460, EPI_ISL_4614467, EPI_ISL_4614471, EPI_ISL_4614473, EPI_ISL_4614474, EPI_ISL_4614475, EPI_ISL_4614477, EPI_ISL_4614481, EPI_ISL_4614484, EPI_ISL_4614489, EPI_ISL_4614494, EPI_ISL_4614497, EPI_ISL_4614499, EPI_ISL_4614500, EPI_ISL_4614504, EPI_ISL_4614506, EPI_ISL_4614510, EPI_ISL_4614514, EPI_ISL_4614515, EPI_ISL_4614517, EPI_ISL_4614520, EPI_ISL_4614521, EPI_ISL_4614525, EPI_ISL_4614526, EPI_ISL_4614527, EPI_ISL_4614529, EPI_ISL_4614530, EPI_ISL_4614533, EPI_ISL_4614534, EPI_ISL_4614536, EPI_ISL_4614537, EPI_ISL_4614542, EPI_ISL_4614543, EPI_ISL_4614544, EPI_ISL_4614547, EPI_ISL_4614549, EPI_ISL_4614551, EPI_ISL_4614552, EPI_ISL_4614553, EPI_ISL_4614556, EPI_ISL_4614557, EPI_ISL_4614558, EPI_ISL_4614559, EPI_ISL_4614560, EPI_ISL_4614561, EPI_ISL_4614563, EPI_ISL_4614564, EPI_ISL_4614566, EPI_ISL_4614568, EPI_ISL_4614570, EPI_ISL_4614571, EPI_ISL_4614575, EPI_ISL_4614576, EPI_ISL_4614577, EPI_ISL_4614578, EPI_ISL_4614582, EPI_ISL_4614586, EPI_ISL_4614587, EPI_ISL_4614588, EPI_ISL_4614589, EPI_ISL_4614590, EPI_ISL_4614591, EPI_ISL_4614593, EPI_ISL_4614595, EPI_ISL_4614597, EPI_ISL_4614600, EPI_ISL_4614605, EPI_ISL_4614607, EPI_ISL_4614613, EPI_ISL_4614617, EPI_ISL_4614618, EPI_ISL_4614619, EPI_ISL_4614621, EPI_ISL_4614622, EPI_ISL_4614623, EPI_ISL_4614627, EPI_ISL_4614628, EPI_ISL_4614634, EPI_ISL_4614640, EPI_ISL_4614645, EPI_ISL_4614651, EPI_ISL_4614652, EPI_ISL_4614654, EPI_ISL_4614655, EPI_ISL_4614656, EPI_ISL_4614661, EPI_ISL_4614662, EPI_ISL_4614669, EPI_ISL_4614670, EPI_ISL_4614673, EPI_ISL_4614676, EPI_ISL_4614677, EPI_ISL_4614679, EPI_ISL_4614680, EPI_ISL_4614682, EPI_ISL_4614684, EPI_ISL_4614764, EPI_ISL_4614772, EPI_ISL_4614774, EPI_ISL_4614776, EPI_ISL_4614784, EPI_ISL_4614786, EPI_ISL_4614787, EPI_ISL_4614789, EPI_ISL_4614796, EPI_ISL_4614799, EPI_ISL_4614801, EPI_ISL_4614803, EPI_ISL_4614806, EPI_ISL_4614808, EPI_ISL_4614809, EPI_ISL_4614820, EPI_ISL_4614823, EPI_ISL_4614824, EPI_ISL_4614825, EPI_ISL_4614826, EPI_ISL_4614828, EPI_ISL_4614829, EPI_ISL_4614832, EPI_ISL_4614836, EPI_ISL_4614839, EPI_ISL_4614840, EPI_ISL_4614841, EPI_ISL_4614842, EPI_ISL_4614843, EPI_ISL_4614847, EPI_ISL_4614851, EPI_ISL_4614853, EPI_ISL_4614856, EPI_ISL_4614859, EPI_ISL_4614860, EPI_ISL_4614865, EPI_ISL_4614869, EPI_ISL_4614885, EPI_ISL_4614893, EPI_ISL_4614902, EPI_ISL_4614903, EPI_ISL_4614905, EPI_ISL_4614907, EPI_ISL_4614908, EPI_ISL_4614912, EPI_ISL_4614913, EPI_ISL_4614914, EPI_ISL_4614919, EPI_ISL_4614920, EPI_ISL_4614925, EPI_ISL_4614929, EPI_ISL_4614936, EPI_ISL_4614944, EPI_ISL_4614947, EPI_ISL_4614961, EPI_ISL_4614962, EPI_ISL_4614963, EPI_ISL_4614966, EPI_ISL_4614974, EPI_ISL_4614975, EPI_ISL_4614976, EPI_ISL_4614981, EPI_ISL_4614982, EPI_ISL_4614983, EPI_ISL_4614987, EPI_ISL_4614990, EPI_ISL_4614991, EPI_ISL_4614993, EPI_ISL_4614994, EPI_ISL_4614995, EPI_ISL_4615001, EPI_ISL_4615007, EPI_ISL_4615010, EPI_ISL_4615017, EPI_ISL_4615021, EPI_ISL_4615023, EPI_ISL_4615027, EPI_ISL_4615028, EPI_ISL_4615037, EPI_ISL_4615042, EPI_ISL_4615043, EPI_ISL_4615047, EPI_ISL_4615051, EPI_ISL_4615052, EPI_ISL_4615062, EPI_ISL_4615076, EPI_ISL_4615077, EPI_ISL_4615079, EPI_ISL_4615084, EPI_ISL_4615087, EPI_ISL_4615088, EPI_ISL_4623612, EPI_ISL_4623651, EPI_ISL_4623699, EPI_ISL_4623708, EPI_ISL_4623762, EPI_ISL_4623801, EPI_ISL_4623829, EPI_ISL_4623842, EPI_ISL_4623899, EPI_ISL_4623989, EPI_ISL_4624024, EPI_ISL_4624029, EPI_ISL_4624048, EPI_ISL_4624080, EPI_ISL_4624140, EPI_ISL_4624189, EPI_ISL_4624225, EPI_ISL_4624298, EPI_ISL_4624426, EPI_ISL_4624433, EPI_ISL_4624468, EPI_ISL_4624539, EPI_ISL_4624547, EPI_ISL_4624655, EPI_ISL_4624666, EPI_ISL_4624681, EPI_ISL_4624698, EPI_ISL_4624701, EPI_ISL_4624703, EPI_ISL_4624704, EPI_ISL_4624705, EPI_ISL_4624717, EPI_ISL_4624719, EPI_ISL_4624725, EPI_ISL_4624726, EPI_ISL_4624737, EPI_ISL_4624745, EPI_ISL_4624761, EPI_ISL_4624767, EPI_ISL_4624792, EPI_ISL_4624799, EPI_ISL_4932651, EPI_ISL_4932654, EPI_ISL_4932656, EPI_ISL_4932659, EPI_ISL_4932661, EPI_ISL_4932662, EPI_ISL_4932663, EPI_ISL_4932677, EPI_ISL_4932680, EPI_ISL_4932681, EPI_ISL_4932684, EPI_ISL_4932690, EPI_ISL_4932696, EPI_ISL_4932702, EPI_ISL_4932704, EPI_ISL_4932707, EPI_ISL_4932709, EPI_ISL_4932714, EPI_ISL_4932720, EPI_ISL_4932723, EPI_ISL_4932728, EPI_ISL_4932729, EPI_ISL_4932731, EPI_ISL_4932735, EPI_ISL_4932739, EPI_ISL_4932742, EPI_ISL_4932743, EPI_ISL_4932749, EPI_ISL_4932751, EPI_ISL_4932752, EPI_ISL_4932756, EPI_ISL_4932765, EPI_ISL_4932767, EPI_ISL_4932781, EPI_ISL_4932789, EPI_ISL_4932793, EPI_ISL_4932799, EPI_ISL_4932806, EPI_ISL_4932808, EPI_ISL_4932809, EPI_ISL_4932811, EPI_ISL_4932812, EPI_ISL_4932817, EPI_ISL_4932818, EPI_ISL_4932827, EPI_ISL_4932833, EPI_ISL_4932837, EPI_ISL_4932843, EPI_ISL_4932844, EPI_ISL_4932846, EPI_ISL_4932847, EPI_ISL_4932854, EPI_ISL_4932856, EPI_ISL_4932873, EPI_ISL_4932876, EPI_ISL_4932882, EPI_ISL_4932884, EPI_ISL_4932885, EPI_ISL_4932892, EPI_ISL_4932903, EPI_ISL_4932905, EPI_ISL_4932911, EPI_ISL_4932915, EPI_ISL_4932924, EPI_ISL_4932929, EPI_ISL_4932933, EPI_ISL_4932935, EPI_ISL_4932938, EPI_ISL_4932946, EPI_ISL_4932951, EPI_ISL_4932956, EPI_ISL_4932957, EPI_ISL_4932958, EPI_ISL_4932962, EPI_ISL_4932963, EPI_ISL_4932968, EPI_ISL_4932972, EPI_ISL_4932975, EPI_ISL_4932982, EPI_ISL_4932988, EPI_ISL_4932999, EPI_ISL_4933001, EPI_ISL_4933003, EPI_ISL_4933009, EPI_ISL_4933010, EPI_ISL_4933018, EPI_ISL_4936089, EPI_ISL_4936090, EPI_ISL_4936100, EPI_ISL_4936101, EPI_ISL_4936102, EPI_ISL_4936105, EPI_ISL_4936106, EPI_ISL_4936107, EPI_ISL_4936109, EPI_ISL_4936111, EPI_ISL_4936113, EPI_ISL_4936114, EPI_ISL_4936119, EPI_ISL_4936120, EPI_ISL_4936122, EPI_ISL_4936123, EPI_ISL_4936124, EPI_ISL_4936127, EPI_ISL_4936128, EPI_ISL_4936131, EPI_ISL_4936133, EPI_ISL_4936134, EPI_ISL_4936136, EPI_ISL_4936140, EPI_ISL_4936141, EPI_ISL_4936145, EPI_ISL_4936148, EPI_ISL_4936150, EPI_ISL_4936151, EPI_ISL_4936152, EPI_ISL_4936153, EPI_ISL_4936155, EPI_ISL_4936156, EPI_ISL_4936157, EPI_ISL_4936160, EPI_ISL_4936164, EPI_ISL_4936165, EPI_ISL_4936166, EPI_ISL_4936168, EPI_ISL_4936170, EPI_ISL_4936171, EPI_ISL_4936175, EPI_ISL_4936176, EPI_ISL_4936177, EPI_ISL_4936179, EPI_ISL_4936181, EPI_ISL_4936182, EPI_ISL_4936184, EPI_ISL_4936185, EPI_ISL_4936186, EPI_ISL_4936188, EPI_ISL_4936189, EPI_ISL_4936192, EPI_ISL_4936193, EPI_ISL_4936194, EPI_ISL_4936196, EPI_ISL_4936197, EPI_ISL_4936199, EPI_ISL_4936200, EPI_ISL_4936208, EPI_ISL_4936212, EPI_ISL_4936213, EPI_ISL_4936214, EPI_ISL_4936215, EPI_ISL_4936216, EPI_ISL_4936218, EPI_ISL_4936219, EPI_ISL_4936220, EPI_ISL_4936221, EPI_ISL_4936222, EPI_ISL_4936223, EPI_ISL_4936225, EPI_ISL_4936231, EPI_ISL_4936232, EPI_ISL_4936233, EPI_ISL_4936237, EPI_ISL_4936239, EPI_ISL_4936240, EPI_ISL_4936242, EPI_ISL_4936250, EPI_ISL_4936251, EPI_ISL_4936254, EPI_ISL_4936256, EPI_ISL_4936258, EPI_ISL_4936259, EPI_ISL_4936261, EPI_ISL_4936262, EPI_ISL_4936266, EPI_ISL_4936267, EPI_ISL_4936268, EPI_ISL_4936269, EPI_ISL_4936270, EPI_ISL_4936271, EPI_ISL_4936273, EPI_ISL_4936274, EPI_ISL_4936276, EPI_ISL_4936278, EPI_ISL_4936281, EPI_ISL_4936283, EPI_ISL_4936284, EPI_ISL_4936285, EPI_ISL_4936288, EPI_ISL_4936289, EPI_ISL_4936290, EPI_ISL_4936291, EPI_ISL_4936292, EPI_ISL_4936293, EPI_ISL_4936296, EPI_ISL_4936298, EPI_ISL_4936299, EPI_ISL_4936300, EPI_ISL_4936302, EPI_ISL_4936303, EPI_ISL_4936304, EPI_ISL_4936305, EPI_ISL_4936307, EPI_ISL_4936308, EPI_ISL_4936309, EPI_ISL_4936310, EPI_ISL_4936315, EPI_ISL_4936319, EPI_ISL_4936320, EPI_ISL_4936327, EPI_ISL_4936330, EPI_ISL_4936331, EPI_ISL_4936334, EPI_ISL_4936337, EPI_ISL_4936338, EPI_ISL_4936341, EPI_ISL_4936345, EPI_ISL_4936347, EPI_ISL_4936348, EPI_ISL_4936349, EPI_ISL_4936350, EPI_ISL_4936354, EPI_ISL_4936355, EPI_ISL_4936361, EPI_ISL_4936363, EPI_ISL_4936366, EPI_ISL_4936367, EPI_ISL_4936368, EPI_ISL_4936369, EPI_ISL_4936371, EPI_ISL_4936372, EPI_ISL_4936373, EPI_ISL_5118422, EPI_ISL_5118435, EPI_ISL_5118457, EPI_ISL_5118473, EPI_ISL_5118489, EPI_ISL_5118562, EPI_ISL_5118570, EPI_ISL_5118575, EPI_ISL_5118604, EPI_ISL_5118621, EPI_ISL_5118623, EPI_ISL_5118628, EPI_ISL_5118646, EPI_ISL_5118652, EPI_ISL_5118663, EPI_ISL_5118669, EPI_ISL_5118694, EPI_ISL_5118747, EPI_ISL_5118750, EPI_ISL_5118753, EPI_ISL_5118761, EPI_ISL_5118766, EPI_ISL_5118770, EPI_ISL_5118771, EPI_ISL_5118772, EPI_ISL_5118777, EPI_ISL_5118778, EPI_ISL_5118781, EPI_ISL_5118784, EPI_ISL_5118787, EPI_ISL_5118791, EPI_ISL_5118792, EPI_ISL_5118795, EPI_ISL_5118797, EPI_ISL_5118798, EPI_ISL_5118800, EPI_ISL_5118805, EPI_ISL_5118807, EPI_ISL_5118809, EPI_ISL_5118811, EPI_ISL_5118813, EPI_ISL_5118815, EPI_ISL_5118816, EPI_ISL_5118819, EPI_ISL_5118820, EPI_ISL_5118822, EPI_ISL_5118825, EPI_ISL_5118832, EPI_ISL_5118833, EPI_ISL_5118837, EPI_ISL_5118840, EPI_ISL_5118844, EPI_ISL_5118845, EPI_ISL_5118848, EPI_ISL_5118850, EPI_ISL_5118852, EPI_ISL_5118854, EPI_ISL_5118857, EPI_ISL_5118858, EPI_ISL_5118862, EPI_ISL_5118866, EPI_ISL_5118868, EPI_ISL_5118876, EPI_ISL_5118878, EPI_ISL_5118879, EPI_ISL_5118880, EPI_ISL_5118883, EPI_ISL_5118886, EPI_ISL_5118894, EPI_ISL_5118895, EPI_ISL_5118896, EPI_ISL_5118897, EPI_ISL_5118899, EPI_ISL_5118901, EPI_ISL_5118902, EPI_ISL_5118903, EPI_ISL_5118904, EPI_ISL_5118906, EPI_ISL_5118909, EPI_ISL_5118910, EPI_ISL_5118911, EPI_ISL_5118913, EPI_ISL_5118918, EPI_ISL_5118919, EPI_ISL_5118922, EPI_ISL_5118923, EPI_ISL_5118927, EPI_ISL_5118933, EPI_ISL_5118937, EPI_ISL_5118943, EPI_ISL_5118951, EPI_ISL_5118953, EPI_ISL_5118954, EPI_ISL_5118955, EPI_ISL_5118961, EPI_ISL_5118966, EPI_ISL_5118967, EPI_ISL_5118968, EPI_ISL_5118971, EPI_ISL_5118977, EPI_ISL_5118978, EPI_ISL_5118987, EPI_ISL_5118989, EPI_ISL_5118991, EPI_ISL_5118992, EPI_ISL_5118996, EPI_ISL_5118997, EPI_ISL_5119000, EPI_ISL_5119002, EPI_ISL_5119005, EPI_ISL_5119006, EPI_ISL_5119009, EPI_ISL_5119013, EPI_ISL_5119021, EPI_ISL_5119025, EPI_ISL_5119026, EPI_ISL_5119027, EPI_ISL_5119028, EPI_ISL_5119029, EPI_ISL_5119031, EPI_ISL_5119035, EPI_ISL_5119036, EPI_ISL_5119038, EPI_ISL_5119039, EPI_ISL_5119041, EPI_ISL_5119042, EPI_ISL_5119043, EPI_ISL_5119044, EPI_ISL_5119046, EPI_ISL_5120112, EPI_ISL_5120114, EPI_ISL_5120124, EPI_ISL_5120126, EPI_ISL_5120127, EPI_ISL_5120128, EPI_ISL_5120133, EPI_ISL_5120135, EPI_ISL_5120137, EPI_ISL_5120139, EPI_ISL_5120141, EPI_ISL_5120143, EPI_ISL_5120145, EPI_ISL_5120149, EPI_ISL_5120155, EPI_ISL_5120156, EPI_ISL_5120157, EPI_ISL_5120158, EPI_ISL_5120159, EPI_ISL_5120160, EPI_ISL_5120161, EPI_ISL_5120162, EPI_ISL_5120163, EPI_ISL_5120170, EPI_ISL_5120171, EPI_ISL_5120172, EPI_ISL_5120174, EPI_ISL_5120179, EPI_ISL_5120181, EPI_ISL_5120182, EPI_ISL_5120183, EPI_ISL_5120185, EPI_ISL_5120186, EPI_ISL_5120187, EPI_ISL_5120190, EPI_ISL_5120196, EPI_ISL_5120201, EPI_ISL_5120210, EPI_ISL_5120213, EPI_ISL_5120217, EPI_ISL_5120223, EPI_ISL_5120224, EPI_ISL_5120231, EPI_ISL_5120234, EPI_ISL_5120235, EPI_ISL_5120236, EPI_ISL_5120237, EPI_ISL_5120241, EPI_ISL_5120247, EPI_ISL_5120250, EPI_ISL_5120251, EPI_ISL_5120252, EPI_ISL_5120253, EPI_ISL_5120256, EPI_ISL_5120257, EPI_ISL_5120260, EPI_ISL_5120262, EPI_ISL_5120264, EPI_ISL_5120267, EPI_ISL_5120268, EPI_ISL_5120269, EPI_ISL_5120270, EPI_ISL_5120274, EPI_ISL_5120275, EPI_ISL_5120277, EPI_ISL_5120281, EPI_ISL_5120283, EPI_ISL_5120284, EPI_ISL_5120287, EPI_ISL_5120288, EPI_ISL_5120294, EPI_ISL_5120296, EPI_ISL_5120297, EPI_ISL_5120300, EPI_ISL_5120304, EPI_ISL_5120305, EPI_ISL_5120309, EPI_ISL_5120310, EPI_ISL_5120319, EPI_ISL_5120324, EPI_ISL_5120325, EPI_ISL_5120326, EPI_ISL_5120328, EPI_ISL_5120330, EPI_ISL_5120334, EPI_ISL_5120345, EPI_ISL_5120347, EPI_ISL_5120349, EPI_ISL_5120350, EPI_ISL_5120354, EPI_ISL_5120355, EPI_ISL_5120358, EPI_ISL_5120360, EPI_ISL_5120363, EPI_ISL_5120365, EPI_ISL_5120366, EPI_ISL_5120367, EPI_ISL_5120368, EPI_ISL_5120370, EPI_ISL_5120372, EPI_ISL_5120376, EPI_ISL_5120378, EPI_ISL_5120380, EPI_ISL_5120383, EPI_ISL_5120385, EPI_ISL_5120387, EPI_ISL_5120388, EPI_ISL_5120389, EPI_ISL_5120390, EPI_ISL_5120391, EPI_ISL_5120398, EPI_ISL_5120401, EPI_ISL_5120402, EPI_ISL_5120403, EPI_ISL_5120406, EPI_ISL_5120408, EPI_ISL_5120411, EPI_ISL_5120412, EPI_ISL_5120419, EPI_ISL_5120421, EPI_ISL_5122824, EPI_ISL_5122825, EPI_ISL_5122840, EPI_ISL_5122856, EPI_ISL_5122885, EPI_ISL_5122892, EPI_ISL_5122925, EPI_ISL_5122934, EPI_ISL_5122942, EPI_ISL_5122950, EPI_ISL_5122963, EPI_ISL_5122979, EPI_ISL_5122987, EPI_ISL_5123007, EPI_ISL_5123023, EPI_ISL_5123024, EPI_ISL_5123026, EPI_ISL_5123037, EPI_ISL_5123038, EPI_ISL_5123039, EPI_ISL_5123047, EPI_ISL_5123062, EPI_ISL_5123065, EPI_ISL_5123068, EPI_ISL_5123098, EPI_ISL_5123109, EPI_ISL_5397559, EPI_ISL_5397561, EPI_ISL_5397562, EPI_ISL_5397563, EPI_ISL_5397567, EPI_ISL_5397572, EPI_ISL_5397574, EPI_ISL_5397577, EPI_ISL_5397580, EPI_ISL_5397581, EPI_ISL_5397583, EPI_ISL_5397584, EPI_ISL_5397585, EPI_ISL_5397589, EPI_ISL_5397591, EPI_ISL_5397594, EPI_ISL_5397595, EPI_ISL_5397608, EPI_ISL_5397609, EPI_ISL_5397610, EPI_ISL_5397613, EPI_ISL_5397614, EPI_ISL_5397618, EPI_ISL_5397619, EPI_ISL_5397621, EPI_ISL_5397622, EPI_ISL_5397623, EPI_ISL_5397626, EPI_ISL_5397631, EPI_ISL_5397638, EPI_ISL_5397639, EPI_ISL_5397640, EPI_ISL_5397641, EPI_ISL_5397642, EPI_ISL_5397643, EPI_ISL_5397644, EPI_ISL_5397645, EPI_ISL_5397647, EPI_ISL_5397650, EPI_ISL_5397651, EPI_ISL_5397654, EPI_ISL_5397659, EPI_ISL_5397661, EPI_ISL_5397662, EPI_ISL_5397665, EPI_ISL_5397666, EPI_ISL_5397669, EPI_ISL_5397671, EPI_ISL_5397675, EPI_ISL_5397676, EPI_ISL_5397682, EPI_ISL_5397683, EPI_ISL_5397687, EPI_ISL_5397688, EPI_ISL_5397692, EPI_ISL_5397694, EPI_ISL_5397695, EPI_ISL_5397699, EPI_ISL_5397700, EPI_ISL_5397702, EPI_ISL_5397703, EPI_ISL_5397704, EPI_ISL_5397706, EPI_ISL_5397707, EPI_ISL_5397708, EPI_ISL_5397709, EPI_ISL_5397710, EPI_ISL_5397718, EPI_ISL_5397720, EPI_ISL_5397722, EPI_ISL_5397724, EPI_ISL_5397725, EPI_ISL_5397727, EPI_ISL_5397731, EPI_ISL_5397732, EPI_ISL_5397736, EPI_ISL_5397739, EPI_ISL_5397744, EPI_ISL_5397745, EPI_ISL_5397749, EPI_ISL_5397751, EPI_ISL_5397752, EPI_ISL_5397753, EPI_ISL_5397755, EPI_ISL_5397757, EPI_ISL_5397758, EPI_ISL_5397759, EPI_ISL_5397762, EPI_ISL_5397763, EPI_ISL_5397766, EPI_ISL_5397769, EPI_ISL_5397770, EPI_ISL_5397771, EPI_ISL_5397789, EPI_ISL_5397792, EPI_ISL_5397796, EPI_ISL_5397798, EPI_ISL_5397801, EPI_ISL_5397803, EPI_ISL_5397808, EPI_ISL_5397809, EPI_ISL_5397815, EPI_ISL_5397827, EPI_ISL_5397829, EPI_ISL_5397844, EPI_ISL_5397845, EPI_ISL_5397848, EPI_ISL_5397849, EPI_ISL_5397850, EPI_ISL_5397851, EPI_ISL_5397853, EPI_ISL_5397857, EPI_ISL_5397859, EPI_ISL_5397860, EPI_ISL_5399757, EPI_ISL_5399759, EPI_ISL_5399760, EPI_ISL_5399765, EPI_ISL_5399766, EPI_ISL_5399769, EPI_ISL_5399772, EPI_ISL_5399773, EPI_ISL_5399774, EPI_ISL_5399777, EPI_ISL_5399778, EPI_ISL_5399783, EPI_ISL_5399784, EPI_ISL_5399785, EPI_ISL_5399786, EPI_ISL_5399789, EPI_ISL_5399792, EPI_ISL_5399793, EPI_ISL_5399795, EPI_ISL_5399797, EPI_ISL_5399804, EPI_ISL_5399805, EPI_ISL_5399807, EPI_ISL_5399809, EPI_ISL_5399810, EPI_ISL_5399811, EPI_ISL_5399812, EPI_ISL_5399814, EPI_ISL_5399816, EPI_ISL_5399817, EPI_ISL_5399824, EPI_ISL_5399826, EPI_ISL_5399827, EPI_ISL_5399829, EPI_ISL_5399833, EPI_ISL_5399838, EPI_ISL_5399839, EPI_ISL_5399840, EPI_ISL_5399842, EPI_ISL_5399843, EPI_ISL_5399847, EPI_ISL_5399849, EPI_ISL_5399850, EPI_ISL_5399851, EPI_ISL_5399853, EPI_ISL_5399854, EPI_ISL_5399856, EPI_ISL_5399858, EPI_ISL_5399861, EPI_ISL_5399872, EPI_ISL_5399878, EPI_ISL_5399882, EPI_ISL_5399883, EPI_ISL_5399888, EPI_ISL_5399889, EPI_ISL_5399890, EPI_ISL_5399891, EPI_ISL_5399894, EPI_ISL_5399895, EPI_ISL_5399897, EPI_ISL_5399901, EPI_ISL_5399902, EPI_ISL_5399903, EPI_ISL_5399907, EPI_ISL_5399908, EPI_ISL_5399909, EPI_ISL_5399912, EPI_ISL_5399913, EPI_ISL_5399914, EPI_ISL_5399915, EPI_ISL_5399917, EPI_ISL_5399919, EPI_ISL_5399922, EPI_ISL_5399926, EPI_ISL_5399928, EPI_ISL_5399931, EPI_ISL_5399935, EPI_ISL_5399937, EPI_ISL_5399943, EPI_ISL_5399946, EPI_ISL_5399949, EPI_ISL_5399950, EPI_ISL_5399955, EPI_ISL_5399956, EPI_ISL_5399958, EPI_ISL_5399962, EPI_ISL_5399965, EPI_ISL_5399966, EPI_ISL_5399970, EPI_ISL_5399976, EPI_ISL_5399977, EPI_ISL_5399979, EPI_ISL_5399980, EPI_ISL_5399987, EPI_ISL_5399989, EPI_ISL_5399994, EPI_ISL_5399996, EPI_ISL_5399998, EPI_ISL_5399999, EPI_ISL_5400001, EPI_ISL_5400002, EPI_ISL_5400005, EPI_ISL_5400012, EPI_ISL_5400015, EPI_ISL_5400016, EPI_ISL_5400017, EPI_ISL_5400019, EPI_ISL_5400020, EPI_ISL_5400024, EPI_ISL_5400028, EPI_ISL_5400029, EPI_ISL_5400033, EPI_ISL_5400034, EPI_ISL_5400039, EPI_ISL_5400040, EPI_ISL_5400043, EPI_ISL_5400045, EPI_ISL_5400046, EPI_ISL_5400052, EPI_ISL_5400055, EPI_ISL_5400057, EPI_ISL_5400059, EPI_ISL_5400060, EPI_ISL_5400061, EPI_ISL_5400068, EPI_ISL_5400070, EPI_ISL_5400079, EPI_ISL_5400080, EPI_ISL_5400086, EPI_ISL_5400087, EPI_ISL_5400088, EPI_ISL_5400090, EPI_ISL_5400092, EPI_ISL_5400165, EPI_ISL_5400166, EPI_ISL_5400167, EPI_ISL_5400180, EPI_ISL_5400187, EPI_ISL_5400189, EPI_ISL_5400208, EPI_ISL_5400213, EPI_ISL_5400234, EPI_ISL_5400236, EPI_ISL_5400240, EPI_ISL_5400242, EPI_ISL_5400268, EPI_ISL_5400286, EPI_ISL_5400287, EPI_ISL_5400291, EPI_ISL_5400296, EPI_ISL_5400310, EPI_ISL_5400331, EPI_ISL_5400350, EPI_ISL_5400365, EPI_ISL_5400382, EPI_ISL_5400392, EPI_ISL_5400402, EPI_ISL_5400421, EPI_ISL_5400427, EPI_ISL_5400429, EPI_ISL_5400441, EPI_ISL_5400446, EPI_ISL_5400456, EPI_ISL_5400460, EPI_ISL_5663982, EPI_ISL_5663991, EPI_ISL_5663997, EPI_ISL_5664010, EPI_ISL_5664029, EPI_ISL_5664046, EPI_ISL_5664060, EPI_ISL_5664072, EPI_ISL_5664087, EPI_ISL_5664119, EPI_ISL_5664124, EPI_ISL_5664137, EPI_ISL_5664165, EPI_ISL_5664180, EPI_ISL_5664188, EPI_ISL_5664193, EPI_ISL_5664198, EPI_ISL_5664218, EPI_ISL_5664233, EPI_ISL_5664242, EPI_ISL_5664247, EPI_ISL_5664255, EPI_ISL_5664263, EPI_ISL_5664269, EPI_ISL_5664290, EPI_ISL_5664291, EPI_ISL_5664305, EPI_ISL_5664321, EPI_ISL_5664334, EPI_ISL_5664377, EPI_ISL_5664395, EPI_ISL_5664426, EPI_ISL_5664427, EPI_ISL_5664448, EPI_ISL_5664457, EPI_ISL_5664472, EPI_ISL_5664480, EPI_ISL_5664496, EPI_ISL_5664527, EPI_ISL_5664532, EPI_ISL_5664539, EPI_ISL_5664548, EPI_ISL_5664559, EPI_ISL_5664566, EPI_ISL_5664603, EPI_ISL_5664625, EPI_ISL_5664638, EPI_ISL_5664639, EPI_ISL_5664651, EPI_ISL_5664668, EPI_ISL_5664673, EPI_ISL_5664708, EPI_ISL_5664714, EPI_ISL_5664738, EPI_ISL_5664742, EPI_ISL_5664751, EPI_ISL_5664780, EPI_ISL_5664789, EPI_ISL_5664799, EPI_ISL_5664819, EPI_ISL_5664824, EPI_ISL_5664825, EPI_ISL_5664833, EPI_ISL_5664847, EPI_ISL_5664870, EPI_ISL_5664890, EPI_ISL_5664902, EPI_ISL_5664912, EPI_ISL_5664925, EPI_ISL_5664948, EPI_ISL_5664952, EPI_ISL_5664978, EPI_ISL_5664981, EPI_ISL_5665006, EPI_ISL_5665024, EPI_ISL_5665047, EPI_ISL_5665104, EPI_ISL_5665111, EPI_ISL_5665122, EPI_ISL_5665133, EPI_ISL_5665139, EPI_ISL_5665147, EPI_ISL_5665173, EPI_ISL_5665175, EPI_ISL_5665184, EPI_ISL_5665220, EPI_ISL_5665225, EPI_ISL_5665234, EPI_ISL_5665250, EPI_ISL_5665260, EPI_ISL_5665267, EPI_ISL_5665271, EPI_ISL_5665272, EPI_ISL_5665280, EPI_ISL_5665309, EPI_ISL_5665317, EPI_ISL_5665329, EPI_ISL_5665333, EPI_ISL_5665334, EPI_ISL_5665359, EPI_ISL_5665368, EPI_ISL_5665385, EPI_ISL_5665390, EPI_ISL_5665394, EPI_ISL_5665400, EPI_ISL_5665426, EPI_ISL_5665437, EPI_ISL_5665455, EPI_ISL_5665464, EPI_ISL_5665475, EPI_ISL_5665483, EPI_ISL_5665498, EPI_ISL_5665504, EPI_ISL_5665525, EPI_ISL_5665530, EPI_ISL_5665536, EPI_ISL_5665557, EPI_ISL_5671783, EPI_ISL_5671787, EPI_ISL_5671790, EPI_ISL_5671792, EPI_ISL_5671813, EPI_ISL_5671823, EPI_ISL_5671845, EPI_ISL_5671867, EPI_ISL_5671882, EPI_ISL_5671890, EPI_ISL_5671898, EPI_ISL_5671905, EPI_ISL_5671921, EPI_ISL_5671927, EPI_ISL_5671945, EPI_ISL_5671974, EPI_ISL_5671979, EPI_ISL_5672000, EPI_ISL_5672019, EPI_ISL_5672036, EPI_ISL_5672039, EPI_ISL_5672059, EPI_ISL_5672070, EPI_ISL_5672080, EPI_ISL_5672125, EPI_ISL_5672140, EPI_ISL_5672162, EPI_ISL_5672167, EPI_ISL_5672170, EPI_ISL_5672175, EPI_ISL_5672182, EPI_ISL_5672183, EPI_ISL_5672203, EPI_ISL_5672222, EPI_ISL_5672279, EPI_ISL_5672280, EPI_ISL_5672288, EPI_ISL_5672298, EPI_ISL_5672310, EPI_ISL_5672314, EPI_ISL_5672324, EPI_ISL_5672339, EPI_ISL_5672347, EPI_ISL_5672349, EPI_ISL_5672357, EPI_ISL_5672367, EPI_ISL_5672380, EPI_ISL_5672400, EPI_ISL_5672418, EPI_ISL_5672438, EPI_ISL_5672447, EPI_ISL_5672454, EPI_ISL_5672460, EPI_ISL_5672480, EPI_ISL_5672495, EPI_ISL_5672499, EPI_ISL_5672510, EPI_ISL_5672518, EPI_ISL_5672617, EPI_ISL_5672618, EPI_ISL_5672646, EPI_ISL_5672648, EPI_ISL_5672658, EPI_ISL_5672667, EPI_ISL_5672685, EPI_ISL_5672689, EPI_ISL_5672706, EPI_ISL_5672712, EPI_ISL_5672725, EPI_ISL_5672732, EPI_ISL_5672759, EPI_ISL_5672771, EPI_ISL_5672783, EPI_ISL_5672793, EPI_ISL_5672820, EPI_ISL_5672834, EPI_ISL_5672841, EPI_ISL_5672847, EPI_ISL_5672853, EPI_ISL_5672854, EPI_ISL_5672861, EPI_ISL_5672862, EPI_ISL_5672867, EPI_ISL_5672868, EPI_ISL_5672879, EPI_ISL_5672892, EPI_ISL_5672927, EPI_ISL_5672935, EPI_ISL_5672942, EPI_ISL_5672956, EPI_ISL_5672963, EPI_ISL_5672971, EPI_ISL_5672980, EPI_ISL_5672995, EPI_ISL_5672996, EPI_ISL_5672998, EPI_ISL_5673006, EPI_ISL_5673035, EPI_ISL_5673039, EPI_ISL_5673059, EPI_ISL_5673074, EPI_ISL_5673080, EPI_ISL_5673094, EPI_ISL_5673100, EPI_ISL_5673103, EPI_ISL_5673110, EPI_ISL_5673113, EPI_ISL_5673132, EPI_ISL_5673153, EPI_ISL_5673197, EPI_ISL_5673238, EPI_ISL_5673244, EPI_ISL_5673258, EPI_ISL_5673266, EPI_ISL_5673271, EPI_ISL_5673286, EPI_ISL_5673307, EPI_ISL_5673317, EPI_ISL_5673321, EPI_ISL_5673327, EPI_ISL_5673333, EPI_ISL_5673350, EPI_ISL_5673369, EPI_ISL_5673373, EPI_ISL_5673409, EPI_ISL_5673417, EPI_ISL_5673422, EPI_ISL_5673460, EPI_ISL_5673469, EPI_ISL_5673476, EPI_ISL_5673514, EPI_ISL_5673520, EPI_ISL_5673527, EPI_ISL_5903891, EPI_ISL_5903917, EPI_ISL_5903941, EPI_ISL_5903973, EPI_ISL_5904010, EPI_ISL_5904018, EPI_ISL_5904068, EPI_ISL_5904069, EPI_ISL_5904077, EPI_ISL_5904133, EPI_ISL_5904140, EPI_ISL_5904157, EPI_ISL_5904161, EPI_ISL_5904179, EPI_ISL_5911514, EPI_ISL_5911515, EPI_ISL_5911517, EPI_ISL_5911518, EPI_ISL_5911523, EPI_ISL_5911526, EPI_ISL_5911527, EPI_ISL_5911528, EPI_ISL_5911530, EPI_ISL_5911536, EPI_ISL_5911540, EPI_ISL_5911541, EPI_ISL_5911544, EPI_ISL_5911547, EPI_ISL_5911548, EPI_ISL_5911550, EPI_ISL_5911554, EPI_ISL_5911556, EPI_ISL_5911557, EPI_ISL_5911559, EPI_ISL_5911561, EPI_ISL_5911564, EPI_ISL_5911565, EPI_ISL_5911566, EPI_ISL_5911571, EPI_ISL_5911573, EPI_ISL_5911574, EPI_ISL_5911577, EPI_ISL_5911580, EPI_ISL_5911581, EPI_ISL_5911590, EPI_ISL_5911595, EPI_ISL_5911596, EPI_ISL_5911600, EPI_ISL_5911602, EPI_ISL_5911605, EPI_ISL_5911609, EPI_ISL_5911611, EPI_ISL_5911615, EPI_ISL_5911621, EPI_ISL_5911623, EPI_ISL_5911627, EPI_ISL_5911628, EPI_ISL_5911629, EPI_ISL_5911630, EPI_ISL_5911631, EPI_ISL_5911632, EPI_ISL_5911633, EPI_ISL_5911638, EPI_ISL_5911639, EPI_ISL_5911640, EPI_ISL_5911642, EPI_ISL_5911643, EPI_ISL_5911644, EPI_ISL_5911647, EPI_ISL_5911650, EPI_ISL_5911661, EPI_ISL_5911664, EPI_ISL_5911667, EPI_ISL_5911668, EPI_ISL_5911670, EPI_ISL_5911671, EPI_ISL_5911674, EPI_ISL_5911681, EPI_ISL_5911686, EPI_ISL_5911689, EPI_ISL_5911690, EPI_ISL_5911691, EPI_ISL_5911692, EPI_ISL_5911697, EPI_ISL_5911700, EPI_ISL_5911708, EPI_ISL_5911709, EPI_ISL_5911710, EPI_ISL_5911721, EPI_ISL_5911726, EPI_ISL_5911728, EPI_ISL_5911730, EPI_ISL_5911731, EPI_ISL_5911733, EPI_ISL_5911735, EPI_ISL_5911737, EPI_ISL_5911746, EPI_ISL_5911749, EPI_ISL_5911755, EPI_ISL_5911756, EPI_ISL_5911762, EPI_ISL_5911764, EPI_ISL_5911766, EPI_ISL_5911771, EPI_ISL_5911781, EPI_ISL_5911782, EPI_ISL_5911785, EPI_ISL_5911787, EPI_ISL_5911788, EPI_ISL_5911789, EPI_ISL_5911790, EPI_ISL_5911792, EPI_ISL_5911793, EPI_ISL_5911794, EPI_ISL_5911795, EPI_ISL_5911796, EPI_ISL_5911797, EPI_ISL_5911798, EPI_ISL_5911800, EPI_ISL_5911802, EPI_ISL_5911804, EPI_ISL_5911805, EPI_ISL_5911806, EPI_ISL_5911807, EPI_ISL_5911810, EPI_ISL_5911812, EPI_ISL_5911827, EPI_ISL_5911830, EPI_ISL_5911837, EPI_ISL_5911838, EPI_ISL_5911840, EPI_ISL_5911843, EPI_ISL_5911844, EPI_ISL_5911846, EPI_ISL_5911847, EPI_ISL_5911848, EPI_ISL_5911858, EPI_ISL_5911865, EPI_ISL_5911868, EPI_ISL_5911869, EPI_ISL_5911872, EPI_ISL_5911877, EPI_ISL_5911879, EPI_ISL_5911881, EPI_ISL_5911882, EPI_ISL_5911888, EPI_ISL_5911889, EPI_ISL_5911891, EPI_ISL_5911893, EPI_ISL_5911894, EPI_ISL_5911895, EPI_ISL_5911896, EPI_ISL_5911897, EPI_ISL_5911899, EPI_ISL_5911900, EPI_ISL_5911903, EPI_ISL_5911907, EPI_ISL_5911911, EPI_ISL_5911914, EPI_ISL_5911915, EPI_ISL_5911917, EPI_ISL_5911918, EPI_ISL_5911919, EPI_ISL_5911920, EPI_ISL_5911922, EPI_ISL_5911923, EPI_ISL_5911925, EPI_ISL_5911926, EPI_ISL_5911930, EPI_ISL_5911932, EPI_ISL_5911933, EPI_ISL_5911941, EPI_ISL_5911946, EPI_ISL_5911949, EPI_ISL_5911952, EPI_ISL_5911955, EPI_ISL_5911956, EPI_ISL_5911957, EPI_ISL_5911962, EPI_ISL_5911963, EPI_ISL_5911966, EPI_ISL_5911968, EPI_ISL_5911970, EPI_ISL_5911973, EPI_ISL_5911975, EPI_ISL_5911976, EPI_ISL_5911979, EPI_ISL_5911981, EPI_ISL_5911982, EPI_ISL_5911985, EPI_ISL_5911987, EPI_ISL_5911988, EPI_ISL_5911990, EPI_ISL_5911991, EPI_ISL_5911992, EPI_ISL_5911993, EPI_ISL_5911995, EPI_ISL_5911996, EPI_ISL_5912002, EPI_ISL_5912003, EPI_ISL_5912005, EPI_ISL_5912006, EPI_ISL_5912013, EPI_ISL_5912014, EPI_ISL_5912015, EPI_ISL_5912016, EPI_ISL_5912018, EPI_ISL_5912028, EPI_ISL_5912031, EPI_ISL_5912034, EPI_ISL_5912039, EPI_ISL_5912040, EPI_ISL_5912041, EPI_ISL_5912043, EPI_ISL_5912045, EPI_ISL_5912048, EPI_ISL_5912052, EPI_ISL_5912053, EPI_ISL_5912054, EPI_ISL_5912057, EPI_ISL_5912058, EPI_ISL_5912061, EPI_ISL_5912064, EPI_ISL_5912068, EPI_ISL_5912071, EPI_ISL_5912072, EPI_ISL_5912073, EPI_ISL_5912074, EPI_ISL_5912076, EPI_ISL_5912084, EPI_ISL_5912085, EPI_ISL_5912086, EPI_ISL_5912088, EPI_ISL_5912089, EPI_ISL_5912095, EPI_ISL_5912098, EPI_ISL_5912100, EPI_ISL_5912104, EPI_ISL_5912105, EPI_ISL_5912106, EPI_ISL_5912107, EPI_ISL_5912111, EPI_ISL_5912112, EPI_ISL_5912114, EPI_ISL_5912116, EPI_ISL_5912118, EPI_ISL_5912124, EPI_ISL_5912125, EPI_ISL_5912126, EPI_ISL_5912134, EPI_ISL_5912139, EPI_ISL_5912140, EPI_ISL_5912141, EPI_ISL_5912142, EPI_ISL_5912143, EPI_ISL_5912144, EPI_ISL_5912146, EPI_ISL_5912150, EPI_ISL_5912154, EPI_ISL_5912156, EPI_ISL_5912157, EPI_ISL_5912160, EPI_ISL_5912161, EPI_ISL_5912162, EPI_ISL_5912167, EPI_ISL_5912170, EPI_ISL_5912172, EPI_ISL_5912173, EPI_ISL_5912177, EPI_ISL_5912178, EPI_ISL_5912179, EPI_ISL_5912181, EPI_ISL_5912319, EPI_ISL_5912320, EPI_ISL_5912325, EPI_ISL_5912326, EPI_ISL_5912327, EPI_ISL_5912332, EPI_ISL_5912333, EPI_ISL_5912334, EPI_ISL_5912335, EPI_ISL_5912338, EPI_ISL_5912341, EPI_ISL_5912345, EPI_ISL_5912349, EPI_ISL_5912350, EPI_ISL_5912356, EPI_ISL_5912359, EPI_ISL_5912360, EPI_ISL_5912362, EPI_ISL_5912363, EPI_ISL_5912365, EPI_ISL_5912367, EPI_ISL_5912368, EPI_ISL_5912369, EPI_ISL_5912370, EPI_ISL_5912371, EPI_ISL_5912372, EPI_ISL_5912373, EPI_ISL_5912377, EPI_ISL_5912378, EPI_ISL_5912385, EPI_ISL_5912386, EPI_ISL_5912390, EPI_ISL_5912392, EPI_ISL_5912394, EPI_ISL_5912396, EPI_ISL_5912399, EPI_ISL_5912401, EPI_ISL_5912402, EPI_ISL_5912404, EPI_ISL_5912406, EPI_ISL_5912407, EPI_ISL_5912409, EPI_ISL_5912411, EPI_ISL_5912412, EPI_ISL_5912415, EPI_ISL_5912416, EPI_ISL_5912419, EPI_ISL_5912421, EPI_ISL_5912422, EPI_ISL_5912427, EPI_ISL_5912431, EPI_ISL_5912433, EPI_ISL_5912434, EPI_ISL_5912435, EPI_ISL_5912436, EPI_ISL_5912444, EPI_ISL_5912445, EPI_ISL_5912446, EPI_ISL_5912447, EPI_ISL_5912449, EPI_ISL_5912453, EPI_ISL_5912455, EPI_ISL_5912456, EPI_ISL_5912457, EPI_ISL_5912458, EPI_ISL_5912459, EPI_ISL_5912460, EPI_ISL_5912462, EPI_ISL_5912465, EPI_ISL_5912469, EPI_ISL_5912471, EPI_ISL_5912472, EPI_ISL_5912478, EPI_ISL_5912479, EPI_ISL_5912480, EPI_ISL_5912482, EPI_ISL_5912488, EPI_ISL_5912489, EPI_ISL_5912490, EPI_ISL_5912491, EPI_ISL_5912492, EPI_ISL_5912494, EPI_ISL_5912498, EPI_ISL_5912502, EPI_ISL_5912504, EPI_ISL_5912505, EPI_ISL_5912507, EPI_ISL_5912508, EPI_ISL_5912510, EPI_ISL_5912511, EPI_ISL_5912513, EPI_ISL_5912514, EPI_ISL_5912516, EPI_ISL_5912519, EPI_ISL_5912520, EPI_ISL_5912521, EPI_ISL_5912522, EPI_ISL_5912523, EPI_ISL_5912526, EPI_ISL_5912527, EPI_ISL_5912528, EPI_ISL_5912530, EPI_ISL_5912531, EPI_ISL_5912533, EPI_ISL_5912536, EPI_ISL_5912538, EPI_ISL_5912539, EPI_ISL_5912540, EPI_ISL_5912541, EPI_ISL_5912544, EPI_ISL_5912545, EPI_ISL_5912550, EPI_ISL_5912554, EPI_ISL_5912555, EPI_ISL_5912556, EPI_ISL_5912557, EPI_ISL_5912558, EPI_ISL_5912559, EPI_ISL_5912565, EPI_ISL_5912566, EPI_ISL_5912567, EPI_ISL_5912570, EPI_ISL_5912575, EPI_ISL_5912577, EPI_ISL_5912578, EPI_ISL_5912581, EPI_ISL_5912583, EPI_ISL_5912585, EPI_ISL_5912586, EPI_ISL_5912589, EPI_ISL_5912592, EPI_ISL_5912594, EPI_ISL_5912595, EPI_ISL_5912597, EPI_ISL_5912598, EPI_ISL_5912600, EPI_ISL_5912601, EPI_ISL_5912602, EPI_ISL_5912603, EPI_ISL_5912605, EPI_ISL_5912606, EPI_ISL_5912612, EPI_ISL_5912614, EPI_ISL_5912617, EPI_ISL_5912618, EPI_ISL_5912619, EPI_ISL_5912621, EPI_ISL_5912627, EPI_ISL_5912628, EPI_ISL_5912629, EPI_ISL_5912630, EPI_ISL_5912633, EPI_ISL_5912635, EPI_ISL_5912637, EPI_ISL_5912640, EPI_ISL_5912642, EPI_ISL_5912643, EPI_ISL_5912644, EPI_ISL_6196235, EPI_ISL_6196275, EPI_ISL_6196339, EPI_ISL_6196656, EPI_ISL_6196662, EPI_ISL_6196667, EPI_ISL_6196668, EPI_ISL_6196669, EPI_ISL_6196681, EPI_ISL_6196694, EPI_ISL_6196703, EPI_ISL_6196704, EPI_ISL_6196753, EPI_ISL_6196767, EPI_ISL_6196781, EPI_ISL_6196789, EPI_ISL_6196790, EPI_ISL_6196792, EPI_ISL_6196794, EPI_ISL_6196796, EPI_ISL_6196802, EPI_ISL_6196806, EPI_ISL_6196808, EPI_ISL_6196809, EPI_ISL_6196810, EPI_ISL_6196814, EPI_ISL_6196815, EPI_ISL_6196817, EPI_ISL_6196818, EPI_ISL_6196820, EPI_ISL_6196821, EPI_ISL_6196828, EPI_ISL_6196829, EPI_ISL_6196830, EPI_ISL_6196831, EPI_ISL_6196832, EPI_ISL_6196833, EPI_ISL_6196836, EPI_ISL_6196840, EPI_ISL_6196845, EPI_ISL_6196848, EPI_ISL_6196850, EPI_ISL_6196853, EPI_ISL_6196854, EPI_ISL_6196855, EPI_ISL_6196856, EPI_ISL_6196857, EPI_ISL_6196858, EPI_ISL_6196859, EPI_ISL_6196860, EPI_ISL_6196861, EPI_ISL_6196863, EPI_ISL_6196864, EPI_ISL_6196866, EPI_ISL_6196869, EPI_ISL_6196871, EPI_ISL_6196872, EPI_ISL_6196873, EPI_ISL_6196875, EPI_ISL_6196876, EPI_ISL_6196877, EPI_ISL_6196878, EPI_ISL_6196880, EPI_ISL_6196883, EPI_ISL_6196884, EPI_ISL_6196886, EPI_ISL_6196887, EPI_ISL_6196892, EPI_ISL_6196895, EPI_ISL_6196896, EPI_ISL_6196898, EPI_ISL_6196899, EPI_ISL_6196900, EPI_ISL_6196902, EPI_ISL_6196906, EPI_ISL_6196910, EPI_ISL_6196911, EPI_ISL_6196912, EPI_ISL_6196914, EPI_ISL_6196917, EPI_ISL_6196918, EPI_ISL_6196921, EPI_ISL_6196922, EPI_ISL_6196923, EPI_ISL_6196926, EPI_ISL_6196928, EPI_ISL_6196929, EPI_ISL_6196931, EPI_ISL_6196933, EPI_ISL_6196936, EPI_ISL_6196937, EPI_ISL_6196939, EPI_ISL_6196943, EPI_ISL_6196945, EPI_ISL_6196946, EPI_ISL_6196947, EPI_ISL_6196950, EPI_ISL_6196952, EPI_ISL_6196953, EPI_ISL_6196954, EPI_ISL_6196955, EPI_ISL_6196958, EPI_ISL_6196964, EPI_ISL_6196965, EPI_ISL_6196967, EPI_ISL_6196968, EPI_ISL_6196971, EPI_ISL_6196973, EPI_ISL_6196974, EPI_ISL_6196976, EPI_ISL_6196977, EPI_ISL_6196978, EPI_ISL_6196982, EPI_ISL_6196983, EPI_ISL_6196984, EPI_ISL_6196986, EPI_ISL_6196988, EPI_ISL_6196989, EPI_ISL_6196991, EPI_ISL_6196994, EPI_ISL_6196995, EPI_ISL_6196996, EPI_ISL_6196998, EPI_ISL_6197000, EPI_ISL_6197001, EPI_ISL_6197003, EPI_ISL_6197004, EPI_ISL_6197006, EPI_ISL_6197008, EPI_ISL_6197009, EPI_ISL_6197014, EPI_ISL_6197016, EPI_ISL_6197018, EPI_ISL_6197023, EPI_ISL_6197024, EPI_ISL_6197025, EPI_ISL_6197026, EPI_ISL_6197028, EPI_ISL_6197030, EPI_ISL_6197033, EPI_ISL_6197035, EPI_ISL_6197037, EPI_ISL_6197039, EPI_ISL_6197041, EPI_ISL_6197042, EPI_ISL_6197043, EPI_ISL_6197044, EPI_ISL_6197045, EPI_ISL_6197046, EPI_ISL_6197047, EPI_ISL_6197049, EPI_ISL_6197052, EPI_ISL_6197055, EPI_ISL_6197056, EPI_ISL_6197064, EPI_ISL_6197065, EPI_ISL_6197070, EPI_ISL_6197071, EPI_ISL_6197072, EPI_ISL_6197073, EPI_ISL_6197075, EPI_ISL_6197076, EPI_ISL_6197079, EPI_ISL_6197084, EPI_ISL_6197087, EPI_ISL_6197089, EPI_ISL_6197090, EPI_ISL_6197091, EPI_ISL_6197093, EPI_ISL_6197095, EPI_ISL_6197099, EPI_ISL_6197102, EPI_ISL_6197106, EPI_ISL_6197107, EPI_ISL_6197108, EPI_ISL_6197109, EPI_ISL_6197110, EPI_ISL_6197113, EPI_ISL_6197457, EPI_ISL_6197458, EPI_ISL_6197459, EPI_ISL_6197460, EPI_ISL_6197461, EPI_ISL_6197462, EPI_ISL_6197463, EPI_ISL_6197464, EPI_ISL_6197465, EPI_ISL_6197466, EPI_ISL_6197467, EPI_ISL_6197468, EPI_ISL_6197469, EPI_ISL_6197474, EPI_ISL_6197475, EPI_ISL_6197479, EPI_ISL_6197483, EPI_ISL_6197484, EPI_ISL_6197487, EPI_ISL_6197489, EPI_ISL_6197490, EPI_ISL_6197491, EPI_ISL_6197492, EPI_ISL_6197494, EPI_ISL_6197495, EPI_ISL_6197498, EPI_ISL_6197499, EPI_ISL_6197500, EPI_ISL_6197505, EPI_ISL_6197508, EPI_ISL_6197509, EPI_ISL_6197511, EPI_ISL_6197512, EPI_ISL_6197515, EPI_ISL_6197516, EPI_ISL_6197517, EPI_ISL_6197518, EPI_ISL_6197519, EPI_ISL_6197520, EPI_ISL_6197521, EPI_ISL_6197522, EPI_ISL_6197524, EPI_ISL_6197527, EPI_ISL_6197529, EPI_ISL_6197530, EPI_ISL_6197531, EPI_ISL_6197533, EPI_ISL_6197535, EPI_ISL_6197536, EPI_ISL_6197542, EPI_ISL_6197544, EPI_ISL_6197549, EPI_ISL_6197553, EPI_ISL_6197554, EPI_ISL_6197555, EPI_ISL_6197556, EPI_ISL_6197558, EPI_ISL_6197559, EPI_ISL_6197560, EPI_ISL_6197561, EPI_ISL_6197562, EPI_ISL_6197563, EPI_ISL_6197566, EPI_ISL_6197568, EPI_ISL_6197569, EPI_ISL_6197570, EPI_ISL_6197572, EPI_ISL_6197573, EPI_ISL_6197574, EPI_ISL_6197575, EPI_ISL_6197576, EPI_ISL_6197578, EPI_ISL_6197579, EPI_ISL_6197580, EPI_ISL_6197582, EPI_ISL_6197583, EPI_ISL_6197585, EPI_ISL_6197587, EPI_ISL_6197593, EPI_ISL_6197596, EPI_ISL_6197598, EPI_ISL_6197606, EPI_ISL_6197607, EPI_ISL_6197608, EPI_ISL_6197614, EPI_ISL_6197618, EPI_ISL_6197620, EPI_ISL_6197622, EPI_ISL_6197623, EPI_ISL_6197627, EPI_ISL_6197628, EPI_ISL_6197630, EPI_ISL_6197631, EPI_ISL_6197634, EPI_ISL_6197635, EPI_ISL_6197638, EPI_ISL_6197643, EPI_ISL_6197644, EPI_ISL_6197652, EPI_ISL_6197653, EPI_ISL_6197655, EPI_ISL_6197656, EPI_ISL_6197657, EPI_ISL_6197658, EPI_ISL_6197659, EPI_ISL_6197665, EPI_ISL_6197666, EPI_ISL_6197667, EPI_ISL_6197670, EPI_ISL_6197673, EPI_ISL_6197674, EPI_ISL_6197676, EPI_ISL_6197678, EPI_ISL_6197679, EPI_ISL_6197680, EPI_ISL_6197682, EPI_ISL_6197684, EPI_ISL_6197686, EPI_ISL_6197687, EPI_ISL_6197688, EPI_ISL_6197690, EPI_ISL_6197691, EPI_ISL_6197695, EPI_ISL_6446150, EPI_ISL_6446153, EPI_ISL_6446154, EPI_ISL_6446160, EPI_ISL_6446165, EPI_ISL_6446171, EPI_ISL_6446173, EPI_ISL_6446181, EPI_ISL_6446183, EPI_ISL_6446188, EPI_ISL_6446190, EPI_ISL_6446204, EPI_ISL_6446206, EPI_ISL_6446213, EPI_ISL_6446215, EPI_ISL_6446217, EPI_ISL_6446222, EPI_ISL_6446226, EPI_ISL_6446235, EPI_ISL_6446236, EPI_ISL_6446237, EPI_ISL_6446244, EPI_ISL_6446251, EPI_ISL_6446253, EPI_ISL_6446257, EPI_ISL_6446264, EPI_ISL_6446271, EPI_ISL_6446274, EPI_ISL_6446281, EPI_ISL_6446329, EPI_ISL_6446335, EPI_ISL_6446351, EPI_ISL_6446358, EPI_ISL_6446395, EPI_ISL_6446410, EPI_ISL_6446423, EPI_ISL_6446452, EPI_ISL_6446470, EPI_ISL_6446504, EPI_ISL_6446561, EPI_ISL_6446571, EPI_ISL_6446596, EPI_ISL_6446608, EPI_ISL_6446612, EPI_ISL_6446636, EPI_ISL_6446642, EPI_ISL_6446661, EPI_ISL_6446680, EPI_ISL_6446684, EPI_ISL_6446685, EPI_ISL_6446759, EPI_ISL_6446777, EPI_ISL_6446782, EPI_ISL_6446791, EPI_ISL_6446848, EPI_ISL_6446854, EPI_ISL_6446876, EPI_ISL_6446887, EPI_ISL_6446926, EPI_ISL_6446945, EPI_ISL_6446986, EPI_ISL_6447014, EPI_ISL_6447020, EPI_ISL_6447060, EPI_ISL_6447064, EPI_ISL_6447092, EPI_ISL_6460759, EPI_ISL_6460785, EPI_ISL_6460797, EPI_ISL_6460813, EPI_ISL_6460814, EPI_ISL_6460866, EPI_ISL_6460883, EPI_ISL_6460884, EPI_ISL_6460887, EPI_ISL_6460890, EPI_ISL_6460893, EPI_ISL_6460905, EPI_ISL_6460906, EPI_ISL_6460907, EPI_ISL_6460908, EPI_ISL_6460909, EPI_ISL_6460920, EPI_ISL_6460922, EPI_ISL_6460923, EPI_ISL_6460925, EPI_ISL_6460937, EPI_ISL_6460942, EPI_ISL_6460943, EPI_ISL_6460946, EPI_ISL_6460948, EPI_ISL_6460954, EPI_ISL_6460959, EPI_ISL_6460963, EPI_ISL_6460978, EPI_ISL_6460993, EPI_ISL_6460995, EPI_ISL_6461005, EPI_ISL_6461007, EPI_ISL_6461010, EPI_ISL_6461030, EPI_ISL_6461032, EPI_ISL_6461045, EPI_ISL_6461054, EPI_ISL_6461071, EPI_ISL_6461072, EPI_ISL_6461076, EPI_ISL_6461091, EPI_ISL_6461093, EPI_ISL_6461100, EPI_ISL_6461104, EPI_ISL_6461105, EPI_ISL_6461114, EPI_ISL_6461117, EPI_ISL_6461118, EPI_ISL_6461119, EPI_ISL_6461121, EPI_ISL_6461122, EPI_ISL_6461125, EPI_ISL_6461126, EPI_ISL_6461132, EPI_ISL_6461136, EPI_ISL_6461137, EPI_ISL_6461138, EPI_ISL_6461140, EPI_ISL_6461142, EPI_ISL_6461146, EPI_ISL_6461148, EPI_ISL_6461152, EPI_ISL_6461158, EPI_ISL_6461162, EPI_ISL_6461164, EPI_ISL_6461165, EPI_ISL_6461171, EPI_ISL_6461176, EPI_ISL_6461198, EPI_ISL_6461199, EPI_ISL_6461200, EPI_ISL_6461210, EPI_ISL_6461213, EPI_ISL_6461221, EPI_ISL_6461224, EPI_ISL_6461225, EPI_ISL_6461226, EPI_ISL_6461227, EPI_ISL_6461229, EPI_ISL_6461231, EPI_ISL_6461232, EPI_ISL_6461238, EPI_ISL_6461241, EPI_ISL_6461243, EPI_ISL_6461244, EPI_ISL_6461247, EPI_ISL_6461250, EPI_ISL_6461251, EPI_ISL_6461252, EPI_ISL_6461253, EPI_ISL_6461255, EPI_ISL_6461263, EPI_ISL_6461264, EPI_ISL_6461266, EPI_ISL_6461267, EPI_ISL_6461269, EPI_ISL_6461272, EPI_ISL_6461276, EPI_ISL_6461277, EPI_ISL_6461285, EPI_ISL_6461287, EPI_ISL_6461290, EPI_ISL_6461295, EPI_ISL_6461296, EPI_ISL_6461303, EPI_ISL_6461305, EPI_ISL_6461306, EPI_ISL_6461307, EPI_ISL_6461312, EPI_ISL_6461320, EPI_ISL_6461322, EPI_ISL_6461323, EPI_ISL_6461324, EPI_ISL_6461325, EPI_ISL_6461328, EPI_ISL_6461329, EPI_ISL_6461331, EPI_ISL_6461335, EPI_ISL_6461337, EPI_ISL_6461340, EPI_ISL_6461341, EPI_ISL_6461342, EPI_ISL_6461343, EPI_ISL_6461346, EPI_ISL_6461347, EPI_ISL_6461352, EPI_ISL_6461354, EPI_ISL_6461355, EPI_ISL_6461358, EPI_ISL_6461360, EPI_ISL_6461362, EPI_ISL_6461363, EPI_ISL_6461364, EPI_ISL_6461365, EPI_ISL_6461366, EPI_ISL_6461372, EPI_ISL_6461373, EPI_ISL_6461374, EPI_ISL_6461375, EPI_ISL_6461376, EPI_ISL_6461378, EPI_ISL_6461387, EPI_ISL_6461390, EPI_ISL_6461391, EPI_ISL_6461393, EPI_ISL_6461394, EPI_ISL_6461397, EPI_ISL_6461399, EPI_ISL_6461400, EPI_ISL_6461401, EPI_ISL_6461402, EPI_ISL_6461406, EPI_ISL_6461408, EPI_ISL_6461409, EPI_ISL_6461410, EPI_ISL_6461415, EPI_ISL_6461417, EPI_ISL_6461418, EPI_ISL_6461419, EPI_ISL_6461420, EPI_ISL_6461421, EPI_ISL_6461423, EPI_ISL_6461425, EPI_ISL_6461426, EPI_ISL_6461428, EPI_ISL_6461429, EPI_ISL_6461431, EPI_ISL_6461432, EPI_ISL_6461434, EPI_ISL_6461435, EPI_ISL_6461436, EPI_ISL_6461442, EPI_ISL_6461443, EPI_ISL_6461461, EPI_ISL_6461470, EPI_ISL_6461471, EPI_ISL_6461486, EPI_ISL_6461488, EPI_ISL_6461493, EPI_ISL_6461494, EPI_ISL_6461495, EPI_ISL_6461503, EPI_ISL_6461505, EPI_ISL_6461509, EPI_ISL_6461510, EPI_ISL_6461512, EPI_ISL_6461513, EPI_ISL_6461526, EPI_ISL_6461535, EPI_ISL_6461539, EPI_ISL_6461540, EPI_ISL_6461554, EPI_ISL_6461555, EPI_ISL_6461556, EPI_ISL_6461557, EPI_ISL_6461564, EPI_ISL_6461568, EPI_ISL_6461569, EPI_ISL_6461570, EPI_ISL_6461573, EPI_ISL_6461581, EPI_ISL_6461582, EPI_ISL_6461589, EPI_ISL_6461595, EPI_ISL_6461605, EPI_ISL_6461606, EPI_ISL_6461614, EPI_ISL_6461615, EPI_ISL_6461623, EPI_ISL_6461627, EPI_ISL_6461634, EPI_ISL_6461656, EPI_ISL_6461665, EPI_ISL_6461681, EPI_ISL_6461682, EPI_ISL_6461687, EPI_ISL_6461688, EPI_ISL_6461695, EPI_ISL_6461696, EPI_ISL_6461705, EPI_ISL_6461713, EPI_ISL_6461727, EPI_ISL_6461733
Bioscientia MVZ Labor Karlsruhe GmbH	Robert Koch Institute	?	EPI_ISL_1142292, EPI_ISL_1142299, EPI_ISL_1142307, EPI_ISL_1142308, EPI_ISL_1142319, EPI_ISL_1142329, EPI_ISL_1142355, EPI_ISL_1142369, EPI_ISL_1142399, EPI_ISL_1142418, EPI_ISL_1142428, EPI_ISL_1142452, EPI_ISL_1142512, EPI_ISL_1142514, EPI_ISL_1142521, EPI_ISL_1142523, EPI_ISL_1143045, EPI_ISL_1143055, EPI_ISL_1143060, EPI_ISL_1143091, EPI_ISL_1143124, EPI_ISL_1143125, EPI_ISL_1143152, EPI_ISL_1143179, EPI_ISL_1143185, EPI_ISL_1143186, EPI_ISL_1143194, EPI_ISL_1143230, EPI_ISL_1145154, EPI_ISL_1145183, EPI_ISL_1145192, EPI_ISL_1145926, EPI_ISL_1145992, EPI_ISL_1146098, EPI_ISL_1146099, EPI_ISL_1146113, EPI_ISL_1146124, EPI_ISL_1148176, EPI_ISL_1148222, EPI_ISL_1148245, EPI_ISL_1148250, EPI_ISL_1148284, EPI_ISL_1148301, EPI_ISL_1148324, EPI_ISL_1148347, EPI_ISL_1148364, EPI_ISL_1148365, EPI_ISL_1148426, EPI_ISL_1148430, EPI_ISL_1150208, EPI_ISL_1150216, EPI_ISL_1154620, EPI_ISL_1154648, EPI_ISL_1154688, EPI_ISL_1154714, EPI_ISL_1154781, EPI_ISL_1154906, EPI_ISL_1155030, EPI_ISL_1155031, EPI_ISL_1155060, EPI_ISL_1155079, EPI_ISL_1155107, EPI_ISL_1155129, EPI_ISL_1156536, EPI_ISL_1156717, EPI_ISL_1211075, EPI_ISL_1211105, EPI_ISL_1211109, EPI_ISL_1211142, EPI_ISL_1211151, EPI_ISL_1211155, EPI_ISL_1211156, EPI_ISL_1211159, EPI_ISL_1211166, EPI_ISL_1211209, EPI_ISL_1211229, EPI_ISL_1211239, EPI_ISL_1211240, EPI_ISL_1211249, EPI_ISL_1211254, EPI_ISL_1211276, EPI_ISL_1211299, EPI_ISL_1211303, EPI_ISL_1211331, EPI_ISL_1211336, EPI_ISL_1211341, EPI_ISL_1211346, EPI_ISL_1211350, EPI_ISL_1211374, EPI_ISL_1211403, EPI_ISL_1211407, EPI_ISL_1212516, EPI_ISL_1212614, EPI_ISL_1212618, EPI_ISL_1212694, EPI_ISL_1212710, EPI_ISL_1212729, EPI_ISL_1212812, EPI_ISL_1216066, EPI_ISL_1216144, EPI_ISL_1216155, EPI_ISL_1216162, EPI_ISL_1216173, EPI_ISL_1216195, EPI_ISL_1216199, EPI_ISL_1216210, EPI_ISL_1216259, EPI_ISL_1216273, EPI_ISL_1216275, EPI_ISL_1216284, EPI_ISL_1216289, EPI_ISL_1216332, EPI_ISL_1216366, EPI_ISL_1216373, EPI_ISL_1216374, EPI_ISL_1216375, EPI_ISL_1216383, EPI_ISL_1216641, EPI_ISL_1216690, EPI_ISL_1216779, EPI_ISL_1281997, EPI_ISL_1282000, EPI_ISL_1282017, EPI_ISL_1282102, EPI_ISL_1282141, EPI_ISL_1282158, EPI_ISL_1282228, EPI_ISL_1282244, EPI_ISL_1282253, EPI_ISL_1282258, EPI_ISL_1282279, EPI_ISL_1282299, EPI_ISL_1284558, EPI_ISL_1284562, EPI_ISL_1284569, EPI_ISL_1284578, EPI_ISL_1284614, EPI_ISL_1284620, EPI_ISL_1284623, EPI_ISL_1284624, EPI_ISL_1284635, EPI_ISL_1284663, EPI_ISL_1284670, EPI_ISL_1284674, EPI_ISL_1284698, EPI_ISL_1284708, EPI_ISL_1284711, EPI_ISL_1284712, EPI_ISL_1284719, EPI_ISL_1284740, EPI_ISL_1284763, EPI_ISL_1284788, EPI_ISL_1284816, EPI_ISL_1284822, EPI_ISL_1284823, EPI_ISL_1284837, EPI_ISL_1284849, EPI_ISL_1353652, EPI_ISL_1353654, EPI_ISL_1353655, EPI_ISL_1353660, EPI_ISL_1353668, EPI_ISL_1353683, EPI_ISL_1353687, EPI_ISL_1353708, EPI_ISL_1353731, EPI_ISL_1353732, EPI_ISL_1353736, EPI_ISL_1353776, EPI_ISL_1353780, EPI_ISL_1353784, EPI_ISL_1353795, EPI_ISL_1353796, EPI_ISL_1353797, EPI_ISL_1353805, EPI_ISL_1353806, EPI_ISL_1353823, EPI_ISL_1353834, EPI_ISL_1353852, EPI_ISL_1353862, EPI_ISL_1353875, EPI_ISL_1353883, EPI_ISL_1353890, EPI_ISL_1353891, EPI_ISL_1353907, EPI_ISL_1353913, EPI_ISL_1353928, EPI_ISL_1353938, EPI_ISL_1353954, EPI_ISL_1353960, EPI_ISL_1353962, EPI_ISL_1353963, EPI_ISL_1353965, EPI_ISL_1353976, EPI_ISL_1353982, EPI_ISL_1432947, EPI_ISL_1432982, EPI_ISL_1432995, EPI_ISL_1433067, EPI_ISL_1433087, EPI_ISL_1433092, EPI_ISL_1433117, EPI_ISL_1433121, EPI_ISL_1433129, EPI_ISL_1433136, EPI_ISL_1433144, EPI_ISL_1433179, EPI_ISL_1433192, EPI_ISL_1433209, EPI_ISL_1433213, EPI_ISL_1433230, EPI_ISL_1433286, EPI_ISL_1433338, EPI_ISL_1439158, EPI_ISL_1439237, EPI_ISL_1439243, EPI_ISL_1439327, EPI_ISL_1439340, EPI_ISL_1439344, EPI_ISL_1568953, EPI_ISL_1568961, EPI_ISL_1568963, EPI_ISL_1568972, EPI_ISL_1568978, EPI_ISL_1568980, EPI_ISL_1568981, EPI_ISL_1568983, EPI_ISL_1568988, EPI_ISL_1568991, EPI_ISL_1568992, EPI_ISL_1568995, EPI_ISL_1568998, EPI_ISL_1568999, EPI_ISL_1569003, EPI_ISL_1569011, EPI_ISL_1569012, EPI_ISL_1569030, EPI_ISL_1569041, EPI_ISL_1569045, EPI_ISL_1569046, EPI_ISL_1569109, EPI_ISL_1569110, EPI_ISL_1569112, EPI_ISL_1569117, EPI_ISL_1569128, EPI_ISL_1569131, EPI_ISL_1569137, EPI_ISL_1569145, EPI_ISL_1569156, EPI_ISL_1569159, EPI_ISL_1569163, EPI_ISL_1569166, EPI_ISL_1569167, EPI_ISL_1569172, EPI_ISL_1569176, EPI_ISL_1569178, EPI_ISL_1569183, EPI_ISL_1569186, EPI_ISL_1569189, EPI_ISL_1569193, EPI_ISL_1569194, EPI_ISL_1569205, EPI_ISL_1569209, EPI_ISL_1569212, EPI_ISL_1569216, EPI_ISL_1569220, EPI_ISL_1569228, EPI_ISL_1569237, EPI_ISL_1569241, EPI_ISL_1569242, EPI_ISL_1569244, EPI_ISL_1569253, EPI_ISL_1569255, EPI_ISL_1569256, EPI_ISL_1569258, EPI_ISL_1569263, EPI_ISL_1569265, EPI_ISL_1569270, EPI_ISL_1638713, EPI_ISL_1638737, EPI_ISL_1638763, EPI_ISL_1638787, EPI_ISL_1638809, EPI_ISL_1638969, EPI_ISL_1638979, EPI_ISL_1638989, EPI_ISL_1638994, EPI_ISL_1638998, EPI_ISL_1639001, EPI_ISL_1639007, EPI_ISL_1639018, EPI_ISL_1639035, EPI_ISL_1639043, EPI_ISL_1639046, EPI_ISL_1639053, EPI_ISL_1639055, EPI_ISL_1639069, EPI_ISL_1639071, EPI_ISL_1639076, EPI_ISL_1639087, EPI_ISL_1639090, EPI_ISL_1639097, EPI_ISL_1639100, EPI_ISL_1639131, EPI_ISL_1639132, EPI_ISL_1639136, EPI_ISL_1639149, EPI_ISL_1639162, EPI_ISL_1639164, EPI_ISL_1639187, EPI_ISL_1639208, EPI_ISL_1639231, EPI_ISL_1639232, EPI_ISL_1639234, EPI_ISL_1642425, EPI_ISL_1642446, EPI_ISL_1642459, EPI_ISL_1642472, EPI_ISL_1642475, EPI_ISL_1642498, EPI_ISL_1642507, EPI_ISL_1642515, EPI_ISL_1642532, EPI_ISL_1642588, EPI_ISL_1642647, EPI_ISL_1643146, EPI_ISL_1643165, EPI_ISL_1643173, EPI_ISL_1643197, EPI_ISL_1643207, EPI_ISL_1643241, EPI_ISL_1643242, EPI_ISL_1643249, EPI_ISL_1643292, EPI_ISL_1643320, EPI_ISL_1643330, EPI_ISL_1643357, EPI_ISL_1643386, EPI_ISL_1721103, EPI_ISL_1721106, EPI_ISL_1721114, EPI_ISL_1721133, EPI_ISL_1721140, EPI_ISL_1721141, EPI_ISL_1721145, EPI_ISL_1721146, EPI_ISL_1721153, EPI_ISL_1721156, EPI_ISL_1721169, EPI_ISL_1721173, EPI_ISL_1721174, EPI_ISL_1721177, EPI_ISL_1721185, EPI_ISL_1721190, EPI_ISL_1721211, EPI_ISL_1721213, EPI_ISL_1721223, EPI_ISL_1721224, EPI_ISL_1721226, EPI_ISL_1721229, EPI_ISL_1721230, EPI_ISL_1721244, EPI_ISL_1721257, EPI_ISL_1721258, EPI_ISL_1721264, EPI_ISL_1721265, EPI_ISL_1721266, EPI_ISL_1721281, EPI_ISL_1721288, EPI_ISL_1721289, EPI_ISL_1721294, EPI_ISL_1721296, EPI_ISL_1721303, EPI_ISL_1721309, EPI_ISL_1721310, EPI_ISL_1721317, EPI_ISL_1721319, EPI_ISL_1721320, EPI_ISL_1721321, EPI_ISL_1721323, EPI_ISL_1721353, EPI_ISL_1721358, EPI_ISL_1721361, EPI_ISL_1721362, EPI_ISL_1721365, EPI_ISL_1721370, EPI_ISL_1721380, EPI_ISL_1721676, EPI_ISL_1721746, EPI_ISL_1721749, EPI_ISL_1721785, EPI_ISL_1721800, EPI_ISL_1721812, EPI_ISL_1721905, EPI_ISL_1721961, EPI_ISL_1721973, EPI_ISL_1842977, EPI_ISL_1842980, EPI_ISL_1842982, EPI_ISL_1843002, EPI_ISL_1843006, EPI_ISL_1843010, EPI_ISL_1843015, EPI_ISL_1843032, EPI_ISL_1843034, EPI_ISL_1843036, EPI_ISL_1843038, EPI_ISL_1843041, EPI_ISL_1843049, EPI_ISL_1843050, EPI_ISL_1843057, EPI_ISL_1843071, EPI_ISL_1843075, EPI_ISL_1843076, EPI_ISL_1843084, EPI_ISL_1843086, EPI_ISL_1843090, EPI_ISL_1843093, EPI_ISL_1843098, EPI_ISL_1843103, EPI_ISL_1843107, EPI_ISL_1843112, EPI_ISL_1843114, EPI_ISL_1843117, EPI_ISL_1843121, EPI_ISL_1843124, EPI_ISL_1843127, EPI_ISL_1843136, EPI_ISL_1843143, EPI_ISL_1843152, EPI_ISL_1843160, EPI_ISL_1843162, EPI_ISL_1843469, EPI_ISL_1843487, EPI_ISL_1843536, EPI_ISL_1843558, EPI_ISL_1843567, EPI_ISL_1843575, EPI_ISL_1843635, EPI_ISL_1843637, EPI_ISL_1843640, EPI_ISL_1843672, EPI_ISL_1843691, EPI_ISL_1843716, EPI_ISL_1843729, EPI_ISL_1847237, EPI_ISL_1847240, EPI_ISL_1847241, EPI_ISL_1847248, EPI_ISL_1847262, EPI_ISL_1847271, EPI_ISL_1847277, EPI_ISL_1847279, EPI_ISL_1847290, EPI_ISL_1847294, EPI_ISL_1847302, EPI_ISL_1847303, EPI_ISL_1847309, EPI_ISL_1847310, EPI_ISL_1848428, EPI_ISL_1848437, EPI_ISL_1848438, EPI_ISL_1848444, EPI_ISL_1848448, EPI_ISL_1848457, EPI_ISL_1848460, EPI_ISL_1848486, EPI_ISL_1848495, EPI_ISL_1848516, EPI_ISL_1848523, EPI_ISL_1848543, EPI_ISL_1848544, EPI_ISL_1848567, EPI_ISL_1848570, EPI_ISL_1848571, EPI_ISL_1848587, EPI_ISL_1848608, EPI_ISL_1848619, EPI_ISL_1848622, EPI_ISL_1848638, EPI_ISL_1848668, EPI_ISL_1848671, EPI_ISL_1848673, EPI_ISL_1848675, EPI_ISL_1848685, EPI_ISL_1848690, EPI_ISL_1848713, EPI_ISL_1848726, EPI_ISL_1848730, EPI_ISL_2108783, EPI_ISL_2108821, EPI_ISL_2108890, EPI_ISL_2109061, EPI_ISL_2109069, EPI_ISL_2109071, EPI_ISL_2109080, EPI_ISL_2109084, EPI_ISL_2109093, EPI_ISL_2109110, EPI_ISL_2109114, EPI_ISL_2109146, EPI_ISL_2109149, EPI_ISL_2109166, EPI_ISL_2109175, EPI_ISL_2109218, EPI_ISL_2109228, EPI_ISL_2109240, EPI_ISL_2109262, EPI_ISL_2109294, EPI_ISL_2109306, EPI_ISL_2109322, EPI_ISL_2109326, EPI_ISL_2109344, EPI_ISL_2109502, EPI_ISL_2109512, EPI_ISL_2109524, EPI_ISL_2109526, EPI_ISL_2109539, EPI_ISL_2109542, EPI_ISL_2109547, EPI_ISL_2109561, EPI_ISL_2109566, EPI_ISL_2109571, EPI_ISL_2109574, EPI_ISL_2109585, EPI_ISL_2109589, EPI_ISL_2109594, EPI_ISL_2109597, EPI_ISL_2109599, EPI_ISL_2109608, EPI_ISL_2109616, EPI_ISL_2109620, EPI_ISL_2109645, EPI_ISL_2109647, EPI_ISL_2109655, EPI_ISL_2109658, EPI_ISL_2109673, EPI_ISL_2109680, EPI_ISL_2109731, EPI_ISL_2109733, EPI_ISL_2109734, EPI_ISL_2109742, EPI_ISL_2109764, EPI_ISL_2109765, EPI_ISL_2109771, EPI_ISL_2109778, EPI_ISL_2109779, EPI_ISL_2109785, EPI_ISL_2109792, EPI_ISL_2109809, EPI_ISL_2109819, EPI_ISL_2109841, EPI_ISL_2121458, EPI_ISL_2121459, EPI_ISL_2121461, EPI_ISL_2121466, EPI_ISL_2121534, EPI_ISL_2121537, EPI_ISL_2121570, EPI_ISL_2121581, EPI_ISL_2121678, EPI_ISL_2121683, EPI_ISL_2121754, EPI_ISL_2121776, EPI_ISL_2121797, EPI_ISL_2121829, EPI_ISL_2121854, EPI_ISL_2121932, EPI_ISL_2121978, EPI_ISL_2122022, EPI_ISL_2122081, EPI_ISL_2122093, EPI_ISL_2122115, EPI_ISL_2122138, EPI_ISL_2122166, EPI_ISL_2122193, EPI_ISL_2122227, EPI_ISL_2122233, EPI_ISL_2122260, EPI_ISL_2125473, EPI_ISL_2125493, EPI_ISL_2125521, EPI_ISL_2125560, EPI_ISL_2125592, EPI_ISL_2125641, EPI_ISL_2125685, EPI_ISL_2125690, EPI_ISL_2125697, EPI_ISL_2125702, EPI_ISL_2125707, EPI_ISL_2125716, EPI_ISL_2125725, EPI_ISL_2125757, EPI_ISL_2125771, EPI_ISL_2125773, EPI_ISL_2125777, EPI_ISL_2125809, EPI_ISL_2125854, EPI_ISL_2125900, EPI_ISL_2125904, EPI_ISL_2125910, EPI_ISL_2125912, EPI_ISL_2125928, EPI_ISL_2125941, EPI_ISL_2125972, EPI_ISL_2125999, EPI_ISL_2126000, EPI_ISL_2126008, EPI_ISL_2126016, EPI_ISL_2126025, EPI_ISL_2126030, EPI_ISL_2126059, EPI_ISL_2126104, EPI_ISL_2126106, EPI_ISL_2126122, EPI_ISL_2126135, EPI_ISL_2126137, EPI_ISL_2126150, EPI_ISL_2126167, EPI_ISL_2126176, EPI_ISL_2126189, EPI_ISL_2260109, EPI_ISL_2260138, EPI_ISL_2260141, EPI_ISL_2260171, EPI_ISL_2260196, EPI_ISL_2260201, EPI_ISL_2260202, EPI_ISL_2260244, EPI_ISL_2260253, EPI_ISL_2260254, EPI_ISL_2260257, EPI_ISL_2260262, EPI_ISL_2260266, EPI_ISL_2260272, EPI_ISL_2260305, EPI_ISL_2260318, EPI_ISL_2260325, EPI_ISL_2260342, EPI_ISL_2260346, EPI_ISL_2260357, EPI_ISL_2260384, EPI_ISL_2265542, EPI_ISL_2265562, EPI_ISL_2265567, EPI_ISL_2265568, EPI_ISL_2265578, EPI_ISL_2265588, EPI_ISL_2265594, EPI_ISL_2265603, EPI_ISL_2265606, EPI_ISL_2265608, EPI_ISL_2265612, EPI_ISL_2265613, EPI_ISL_2265626, EPI_ISL_2265630, EPI_ISL_2265636, EPI_ISL_2265642, EPI_ISL_2265654, EPI_ISL_2265671, EPI_ISL_2265681, EPI_ISL_2265691, EPI_ISL_2265701, EPI_ISL_2265721, EPI_ISL_2265723, EPI_ISL_2265758, EPI_ISL_2265768, EPI_ISL_2265790, EPI_ISL_2265805, EPI_ISL_2265807, EPI_ISL_2265828, EPI_ISL_2265836, EPI_ISL_2265849, EPI_ISL_2265853, EPI_ISL_2265862, EPI_ISL_2313374, EPI_ISL_2313390, EPI_ISL_2313398, EPI_ISL_2313399, EPI_ISL_2313412, EPI_ISL_2313414, EPI_ISL_2313429, EPI_ISL_2313476, EPI_ISL_2313566, EPI_ISL_2313579, EPI_ISL_2313593, EPI_ISL_2313607, EPI_ISL_2313636, EPI_ISL_2313638, EPI_ISL_2313683, EPI_ISL_2313690, EPI_ISL_2313729, EPI_ISL_2313747, EPI_ISL_2313817, EPI_ISL_2313866, EPI_ISL_2313868, EPI_ISL_2313877, EPI_ISL_2313879, EPI_ISL_2313883, EPI_ISL_2314084, EPI_ISL_2314089, EPI_ISL_2314094, EPI_ISL_2314095, EPI_ISL_2314096, EPI_ISL_2314097, EPI_ISL_2314100, EPI_ISL_2314108, EPI_ISL_2314123, EPI_ISL_2314131, EPI_ISL_2314141, EPI_ISL_2314142, EPI_ISL_2314146, EPI_ISL_2314154, EPI_ISL_2314166, EPI_ISL_2314167, EPI_ISL_2314168, EPI_ISL_2314190, EPI_ISL_2314204, EPI_ISL_2314219, EPI_ISL_2314220, EPI_ISL_2314237, EPI_ISL_2314245, EPI_ISL_2314250, EPI_ISL_2314252, EPI_ISL_2314262, EPI_ISL_2314263, EPI_ISL_2314267, EPI_ISL_2314275, EPI_ISL_2314283, EPI_ISL_2314284, EPI_ISL_2314288, EPI_ISL_2388364, EPI_ISL_2388439, EPI_ISL_2388482, EPI_ISL_2388620, EPI_ISL_2388711, EPI_ISL_2388735, EPI_ISL_2469967, EPI_ISL_2469980, EPI_ISL_2470021, EPI_ISL_2470030, EPI_ISL_2470105, EPI_ISL_2470139, EPI_ISL_2470159, EPI_ISL_2470183, EPI_ISL_2470200, EPI_ISL_2470202, EPI_ISL_2470211, EPI_ISL_2470223, EPI_ISL_2470230, EPI_ISL_2470275, EPI_ISL_2470295, EPI_ISL_2470299, EPI_ISL_2470306, EPI_ISL_2470312, EPI_ISL_2470320, EPI_ISL_2470321, EPI_ISL_2470323, EPI_ISL_2470327, EPI_ISL_2470328, EPI_ISL_2470329, EPI_ISL_2470373, EPI_ISL_2470406, EPI_ISL_2470436, EPI_ISL_2632395, EPI_ISL_2632447, EPI_ISL_2632460, EPI_ISL_2632554, EPI_ISL_2633914, EPI_ISL_2633929, EPI_ISL_2633958, EPI_ISL_2634023, EPI_ISL_2634062, EPI_ISL_2634069, EPI_ISL_2634089, EPI_ISL_2634096, EPI_ISL_2634098, EPI_ISL_2634172, EPI_ISL_2634188, EPI_ISL_2634225, EPI_ISL_2634249, EPI_ISL_2634253, EPI_ISL_2634310, EPI_ISL_2634352, EPI_ISL_2634395, EPI_ISL_2634424, EPI_ISL_2634428, EPI_ISL_2636913, EPI_ISL_2637000, EPI_ISL_2637111, EPI_ISL_2637148, EPI_ISL_2759837, EPI_ISL_2761130, EPI_ISL_2761180, EPI_ISL_2761261, EPI_ISL_2761277, EPI_ISL_2761285, EPI_ISL_2761314, EPI_ISL_2761387, EPI_ISL_2761405, EPI_ISL_2761436, EPI_ISL_2761469, EPI_ISL_2761486, EPI_ISL_2761508, EPI_ISL_2761602, EPI_ISL_2761985, EPI_ISL_2762000, EPI_ISL_2762007, EPI_ISL_2762013, EPI_ISL_2762030, EPI_ISL_2762041, EPI_ISL_2762094, EPI_ISL_2762662, EPI_ISL_2762725, EPI_ISL_2762796, EPI_ISL_2845317, EPI_ISL_2845339, EPI_ISL_2845344, EPI_ISL_2845374, EPI_ISL_2845375, EPI_ISL_2845423, EPI_ISL_2956443, EPI_ISL_2956444, EPI_ISL_2956501, EPI_ISL_2956505, EPI_ISL_2956641, EPI_ISL_2956671, EPI_ISL_3044396, EPI_ISL_3044398, EPI_ISL_3044406, EPI_ISL_3044421, EPI_ISL_3044422, EPI_ISL_3120851, EPI_ISL_3121545, EPI_ISL_3121561, EPI_ISL_3121563, EPI_ISL_3121591, EPI_ISL_3121596, EPI_ISL_3121616, EPI_ISL_3121630, EPI_ISL_3121651, EPI_ISL_3121657, EPI_ISL_3121668, EPI_ISL_3121670, EPI_ISL_3121700, EPI_ISL_3121706, EPI_ISL_3121713, EPI_ISL_3121717, EPI_ISL_3121721, EPI_ISL_3121728, EPI_ISL_3121730, EPI_ISL_3121737, EPI_ISL_3121746, EPI_ISL_3121748, EPI_ISL_3121754, EPI_ISL_3121755, EPI_ISL_3121762, EPI_ISL_3121763, EPI_ISL_3121764, EPI_ISL_3121777, EPI_ISL_3121778, EPI_ISL_3121782, EPI_ISL_3238061, EPI_ISL_3238463, EPI_ISL_3238476, EPI_ISL_3238477, EPI_ISL_3238510, EPI_ISL_3238512, EPI_ISL_3238525, EPI_ISL_3238549, EPI_ISL_3238554, EPI_ISL_3238557, EPI_ISL_3238558, EPI_ISL_3238561, EPI_ISL_3238569, EPI_ISL_3238571, EPI_ISL_3238572, EPI_ISL_3238575, EPI_ISL_3238577, EPI_ISL_3238583, EPI_ISL_3238604, EPI_ISL_3238607, EPI_ISL_3238608, EPI_ISL_3238617, EPI_ISL_3238630, EPI_ISL_3238634, EPI_ISL_3238638, EPI_ISL_3238649, EPI_ISL_3238675, EPI_ISL_3238676, EPI_ISL_3238684, EPI_ISL_3238703, EPI_ISL_3238716, EPI_ISL_3238717, EPI_ISL_3238733, EPI_ISL_3238766, EPI_ISL_3238779, EPI_ISL_3238819, EPI_ISL_3238855, EPI_ISL_3495498, EPI_ISL_3495524, EPI_ISL_3495527, EPI_ISL_3495530, EPI_ISL_3495535, EPI_ISL_3495554, EPI_ISL_3495556, EPI_ISL_3495557, EPI_ISL_3495568, EPI_ISL_3495571, EPI_ISL_3495577, EPI_ISL_3495597, EPI_ISL_3495599, EPI_ISL_3495601, EPI_ISL_3495602, EPI_ISL_3495615, EPI_ISL_3495620, EPI_ISL_3495636, EPI_ISL_3495648, EPI_ISL_3495651, EPI_ISL_3495666, EPI_ISL_3495834, EPI_ISL_3495836, EPI_ISL_3495841, EPI_ISL_3495847, EPI_ISL_3495862, EPI_ISL_3495868, EPI_ISL_3495872, EPI_ISL_3495876, EPI_ISL_3495880, EPI_ISL_3495884, EPI_ISL_3495896, EPI_ISL_3495932, EPI_ISL_3495944, EPI_ISL_3495962, EPI_ISL_3495963, EPI_ISL_3495964, EPI_ISL_3495968, EPI_ISL_3495972, EPI_ISL_3496009, EPI_ISL_3499138, EPI_ISL_3499167, EPI_ISL_3499171, EPI_ISL_3499205, EPI_ISL_3499215, EPI_ISL_3499218, EPI_ISL_3499266, EPI_ISL_3499293, EPI_ISL_3499325, EPI_ISL_3499334, EPI_ISL_3499338, EPI_ISL_3499341, EPI_ISL_3499342, EPI_ISL_3499348, EPI_ISL_3499415, EPI_ISL_3499491, EPI_ISL_3499500, EPI_ISL_3499528, EPI_ISL_3499535, EPI_ISL_3499565, EPI_ISL_3500048, EPI_ISL_3500055, EPI_ISL_3500058, EPI_ISL_3500069, EPI_ISL_3500076, EPI_ISL_3500093, EPI_ISL_3500100, EPI_ISL_3500112, EPI_ISL_3500115, EPI_ISL_3500118, EPI_ISL_3500122, EPI_ISL_3500125, EPI_ISL_3500127, EPI_ISL_3500141, EPI_ISL_3500149, EPI_ISL_3500155, EPI_ISL_3500159, EPI_ISL_3500172, EPI_ISL_3500179, EPI_ISL_3500194, EPI_ISL_3500200, EPI_ISL_3500201, EPI_ISL_3500203, EPI_ISL_3500217, EPI_ISL_3500219, EPI_ISL_3500223, EPI_ISL_3500227, EPI_ISL_3500243, EPI_ISL_3500247, EPI_ISL_3500248, EPI_ISL_3500264, EPI_ISL_3500266, EPI_ISL_3500277, EPI_ISL_3711956, EPI_ISL_3711959, EPI_ISL_3711970, EPI_ISL_3711973, EPI_ISL_3711977, EPI_ISL_3711980, EPI_ISL_3711985, EPI_ISL_3711990, EPI_ISL_3711992, EPI_ISL_3711995, EPI_ISL_3711999, EPI_ISL_3712007, EPI_ISL_3712010, EPI_ISL_3712014, EPI_ISL_3712017, EPI_ISL_3712025, EPI_ISL_3712026, EPI_ISL_3712034, EPI_ISL_3712043, EPI_ISL_3712046, EPI_ISL_3712053, EPI_ISL_3712057, EPI_ISL_3712059, EPI_ISL_3712061, EPI_ISL_3712062, EPI_ISL_3712081, EPI_ISL_3712084, EPI_ISL_3712085, EPI_ISL_3712090, EPI_ISL_3712091, EPI_ISL_3712094, EPI_ISL_3712105, EPI_ISL_3712111, EPI_ISL_3712115, EPI_ISL_3712116, EPI_ISL_3712122, EPI_ISL_3712124, EPI_ISL_3712128, EPI_ISL_3712130, EPI_ISL_3712132, EPI_ISL_3712137, EPI_ISL_3712140, EPI_ISL_3712146, EPI_ISL_3712150, EPI_ISL_3712151, EPI_ISL_3712152, EPI_ISL_3712154, EPI_ISL_3712155, EPI_ISL_3712156, EPI_ISL_3712157, EPI_ISL_3712166, EPI_ISL_3712168, EPI_ISL_3712170, EPI_ISL_3712171, EPI_ISL_3712173, EPI_ISL_3712177, EPI_ISL_3712180, EPI_ISL_3712192, EPI_ISL_3712193, EPI_ISL_3712195, EPI_ISL_3712198, EPI_ISL_3712203, EPI_ISL_3712204, EPI_ISL_3712216, EPI_ISL_3712223, EPI_ISL_3712225, EPI_ISL_3712228, EPI_ISL_3712240, EPI_ISL_3712253, EPI_ISL_3712254, EPI_ISL_3712257, EPI_ISL_3714731, EPI_ISL_3714762, EPI_ISL_3714796, EPI_ISL_3714824, EPI_ISL_3714840, EPI_ISL_3714885, EPI_ISL_3714961, EPI_ISL_3714966, EPI_ISL_3714967, EPI_ISL_3714974, EPI_ISL_3715024, EPI_ISL_3880481, EPI_ISL_3880485, EPI_ISL_3880491, EPI_ISL_3880495, EPI_ISL_3880502, EPI_ISL_3880503, EPI_ISL_3880505, EPI_ISL_3880511, EPI_ISL_3880518, EPI_ISL_3880527, EPI_ISL_3880536, EPI_ISL_3880547, EPI_ISL_3880549, EPI_ISL_3880554, EPI_ISL_3880572, EPI_ISL_3880574, EPI_ISL_3880577, EPI_ISL_3880584, EPI_ISL_3880590, EPI_ISL_3880599, EPI_ISL_3880616, EPI_ISL_3880617, EPI_ISL_3880629, EPI_ISL_3880630, EPI_ISL_3880650, EPI_ISL_3880658, EPI_ISL_3880680, EPI_ISL_3880694, EPI_ISL_3880708, EPI_ISL_3880725, EPI_ISL_3880727, EPI_ISL_3880737, EPI_ISL_3880741, EPI_ISL_3880743, EPI_ISL_3880757, EPI_ISL_3880759, EPI_ISL_3880764, EPI_ISL_3880772, EPI_ISL_3880775, EPI_ISL_3880779, EPI_ISL_3880785, EPI_ISL_3880790, EPI_ISL_3880810, EPI_ISL_3880811, EPI_ISL_3880832, EPI_ISL_3880837, EPI_ISL_3880842, EPI_ISL_3880844, EPI_ISL_3880861, EPI_ISL_3880878, EPI_ISL_4038560, EPI_ISL_4041956, EPI_ISL_4042128, EPI_ISL_4042299, EPI_ISL_4224691, EPI_ISL_4438021, EPI_ISL_4438970, EPI_ISL_4611293, EPI_ISL_4611304, EPI_ISL_4611320, EPI_ISL_4611322, EPI_ISL_4611342, EPI_ISL_4611350, EPI_ISL_4611407, EPI_ISL_4611420, EPI_ISL_4611437, EPI_ISL_4611441, EPI_ISL_4614426, EPI_ISL_4614660, EPI_ISL_4623662, EPI_ISL_5664481, EPI_ISL_5664679, EPI_ISL_5665433
Biotechnology Division, NCDC Delhi	NCDC Delhi, Biotechnology Division	Kalaiarasan Ponnusamy et al	EPI_ISL_1970100, EPI_ISL_1970101, EPI_ISL_1970102, EPI_ISL_1970103, EPI_ISL_1970105, EPI_ISL_1970106, EPI_ISL_1970108, EPI_ISL_1970109, EPI_ISL_1970110, EPI_ISL_1970111, EPI_ISL_1970112, EPI_ISL_1970113, EPI_ISL_1970114, EPI_ISL_1970115, EPI_ISL_1970117, EPI_ISL_1970118, EPI_ISL_1970119, EPI_ISL_1970120, EPI_ISL_1970121, EPI_ISL_1970122, EPI_ISL_1970123, EPI_ISL_1970124, EPI_ISL_1970126, EPI_ISL_1970127, EPI_ISL_1970128, EPI_ISL_1970129, EPI_ISL_1970131, EPI_ISL_1970132, EPI_ISL_1970133, EPI_ISL_1970134, EPI_ISL_1970135, EPI_ISL_1970136, EPI_ISL_1970138, EPI_ISL_1970139, EPI_ISL_1970140, EPI_ISL_1970141, EPI_ISL_1970142, EPI_ISL_1970143, EPI_ISL_1970144, EPI_ISL_1970145, EPI_ISL_1970146, EPI_ISL_1970147, EPI_ISL_1970148, EPI_ISL_1970149, EPI_ISL_1970150, EPI_ISL_1970151, EPI_ISL_1970152, EPI_ISL_1970153, EPI_ISL_1970154, EPI_ISL_1970155, EPI_ISL_1970156, EPI_ISL_1970157, EPI_ISL_1970158, EPI_ISL_1970159, EPI_ISL_1970160, EPI_ISL_1970161, EPI_ISL_1970162, EPI_ISL_1970163, EPI_ISL_1970164, EPI_ISL_1970165, EPI_ISL_1970166, EPI_ISL_1970167, EPI_ISL_1970168, EPI_ISL_1970169, EPI_ISL_1970170, EPI_ISL_1970171, EPI_ISL_1970172, EPI_ISL_1970173, EPI_ISL_1970174, EPI_ISL_1970175, EPI_ISL_1970176, EPI_ISL_1970177, EPI_ISL_1970178, EPI_ISL_1970179, EPI_ISL_1970180, EPI_ISL_1970181, EPI_ISL_1970182, EPI_ISL_1970183, EPI_ISL_1970184, EPI_ISL_1970185, EPI_ISL_1970186, EPI_ISL_1970187, EPI_ISL_1970188, EPI_ISL_1970189, EPI_ISL_1970190, EPI_ISL_1970191, EPI_ISL_1970192, EPI_ISL_1970193, EPI_ISL_1970194, EPI_ISL_1970195, EPI_ISL_1970196, EPI_ISL_1970197, EPI_ISL_1970198, EPI_ISL_1970199, EPI_ISL_1970200, EPI_ISL_1970201, EPI_ISL_1970202, EPI_ISL_1970203, EPI_ISL_1970204, EPI_ISL_1970205, EPI_ISL_1970206, EPI_ISL_1970207, EPI_ISL_1970210, EPI_ISL_1970211, EPI_ISL_1970212, EPI_ISL_1970213, EPI_ISL_1970214, EPI_ISL_1970215, EPI_ISL_1970216, EPI_ISL_1970217, EPI_ISL_1970218, EPI_ISL_1970219, EPI_ISL_1970220, EPI_ISL_1970221, EPI_ISL_1970222, EPI_ISL_1970223, EPI_ISL_1970224, EPI_ISL_1970225, EPI_ISL_1970226, EPI_ISL_1970228, EPI_ISL_1970229, EPI_ISL_1970230, EPI_ISL_1970231, EPI_ISL_1970232, EPI_ISL_1970233, EPI_ISL_1970234, EPI_ISL_1970235, EPI_ISL_1970236, EPI_ISL_1970237, EPI_ISL_1970238, EPI_ISL_1970239, EPI_ISL_1970241, EPI_ISL_1970242
Biotechnology Division, NCDC Delhi	NCDC Delhi, Biotechnology Division	Mahesh S Dhar et al	EPI_ISL_1970088, EPI_ISL_1970089, EPI_ISL_1970090, EPI_ISL_1970091, EPI_ISL_1970092, EPI_ISL_1970094, EPI_ISL_1970095, EPI_ISL_1970096, EPI_ISL_1970099
Biotechnology Division, NCDC Delhi	NCDC Delhi, Biotechnology Division	Meena Datta et al	EPI_ISL_1970243, EPI_ISL_1970244, EPI_ISL_1970245, EPI_ISL_1970246, EPI_ISL_1970247, EPI_ISL_1970248, EPI_ISL_1970249, EPI_ISL_1970250, EPI_ISL_1970251, EPI_ISL_1970252, EPI_ISL_1970253, EPI_ISL_1970255, EPI_ISL_1970256, EPI_ISL_1970257, EPI_ISL_1970258, EPI_ISL_1970259, EPI_ISL_1970260, EPI_ISL_1970261, EPI_ISL_1970262, EPI_ISL_1970263, EPI_ISL_1970264, EPI_ISL_1970265, EPI_ISL_1970266, EPI_ISL_1970267, EPI_ISL_1970268, EPI_ISL_1970269, EPI_ISL_1970270, EPI_ISL_1970271, EPI_ISL_1970272, EPI_ISL_1970273, EPI_ISL_1970274, EPI_ISL_1970275, EPI_ISL_1970276, EPI_ISL_1970277, EPI_ISL_1970278, EPI_ISL_1970279, EPI_ISL_1970280, EPI_ISL_1970281, EPI_ISL_1970282, EPI_ISL_1970283, EPI_ISL_1970284, EPI_ISL_1970285, EPI_ISL_1970286, EPI_ISL_1970287, EPI_ISL_1970288, EPI_ISL_1970289, EPI_ISL_1970290, EPI_ISL_1970292, EPI_ISL_1970294, EPI_ISL_1970295, EPI_ISL_1970296, EPI_ISL_1970297, EPI_ISL_1970299, EPI_ISL_1970300, EPI_ISL_1970301, EPI_ISL_1970303, EPI_ISL_1970304, EPI_ISL_1970305, EPI_ISL_1970306, EPI_ISL_1970307, EPI_ISL_1970308, EPI_ISL_1970309, EPI_ISL_1970310, EPI_ISL_1970311, EPI_ISL_1970312, EPI_ISL_1970313, EPI_ISL_1970314, EPI_ISL_1970315, EPI_ISL_1970316, EPI_ISL_1970317, EPI_ISL_1970318, EPI_ISL_1970319, EPI_ISL_1970320, EPI_ISL_1970321, EPI_ISL_1970322, EPI_ISL_1970323, EPI_ISL_1970324, EPI_ISL_1970325, EPI_ISL_1970326, EPI_ISL_1970327, EPI_ISL_1970328, EPI_ISL_1970329, EPI_ISL_1970330, EPI_ISL_1970331, EPI_ISL_1970332, EPI_ISL_1970333, EPI_ISL_1970334, EPI_ISL_1970335, EPI_ISL_1970336, EPI_ISL_1970337, EPI_ISL_1970338, EPI_ISL_1970339, EPI_ISL_1970340, EPI_ISL_1970341, EPI_ISL_1970343
Biotechnology Division, NCDC Delhi	NCDC Delhi, Biotechnology Division	Radhakrishnan V. S et al	EPI_ISL_1908685, EPI_ISL_1908686, EPI_ISL_1908687, EPI_ISL_1908688, EPI_ISL_1908689, EPI_ISL_1908690, EPI_ISL_1908691, EPI_ISL_1908692, EPI_ISL_1908693, EPI_ISL_1908694, EPI_ISL_1908695, EPI_ISL_1908696, EPI_ISL_1908697, EPI_ISL_1908698, EPI_ISL_1908699, EPI_ISL_1908700, EPI_ISL_1908701, EPI_ISL_1908702, EPI_ISL_1908703, EPI_ISL_1908704, EPI_ISL_1908705, EPI_ISL_1908706, EPI_ISL_1908707, EPI_ISL_1908708, EPI_ISL_1908709, EPI_ISL_1908710, EPI_ISL_1908711, EPI_ISL_1908712, EPI_ISL_1908713, EPI_ISL_1908714, EPI_ISL_1908715, EPI_ISL_1908716, EPI_ISL_1908717, EPI_ISL_1908718, EPI_ISL_1908719, EPI_ISL_1908720, EPI_ISL_1908721, EPI_ISL_1908722, EPI_ISL_1908723, EPI_ISL_1908724, EPI_ISL_1908725, EPI_ISL_1908726, EPI_ISL_1908727, EPI_ISL_1908728, EPI_ISL_1908729, EPI_ISL_1908730, EPI_ISL_1908731, EPI_ISL_1908732, EPI_ISL_1908733, EPI_ISL_1908734, EPI_ISL_1908736, EPI_ISL_1908737, EPI_ISL_1908738, EPI_ISL_1908739, EPI_ISL_1908740, EPI_ISL_1908741, EPI_ISL_1908742, EPI_ISL_1908743, EPI_ISL_1908744, EPI_ISL_1908745, EPI_ISL_1908746, EPI_ISL_1908747, EPI_ISL_1908748, EPI_ISL_1908749, EPI_ISL_1908750, EPI_ISL_1908751, EPI_ISL_1908752, EPI_ISL_1908753, EPI_ISL_1908754, EPI_ISL_1908755, EPI_ISL_1908756, EPI_ISL_1908757, EPI_ISL_1908758, EPI_ISL_1908759, EPI_ISL_1908760, EPI_ISL_1908761, EPI_ISL_1908762, EPI_ISL_1908763, EPI_ISL_1908764, EPI_ISL_1908765, EPI_ISL_1908766, EPI_ISL_1908767, EPI_ISL_1908768, EPI_ISL_1908769, EPI_ISL_1908770, EPI_ISL_1908771, EPI_ISL_1908772, EPI_ISL_1908773, EPI_ISL_1908774, EPI_ISL_1908775, EPI_ISL_1908776, EPI_ISL_1908777, EPI_ISL_1908778, EPI_ISL_1908779, EPI_ISL_1908780, EPI_ISL_1908781, EPI_ISL_1908782, EPI_ISL_1908783, EPI_ISL_1908784, EPI_ISL_2504530, EPI_ISL_2504532, EPI_ISL_2504533, EPI_ISL_2504534, EPI_ISL_2504535, EPI_ISL_2504539, EPI_ISL_2504540, EPI_ISL_2504542, EPI_ISL_2504543, EPI_ISL_2504545, EPI_ISL_2504546, EPI_ISL_2504547, EPI_ISL_2504548, EPI_ISL_2504549, EPI_ISL_2504550, EPI_ISL_2504551, EPI_ISL_2504553, EPI_ISL_2504554, EPI_ISL_2504555, EPI_ISL_2504556, EPI_ISL_2504557, EPI_ISL_2504558, EPI_ISL_2504559, EPI_ISL_2504560, EPI_ISL_2504561, EPI_ISL_2504562, EPI_ISL_2504563, EPI_ISL_2504564, EPI_ISL_2504565, EPI_ISL_2504566, EPI_ISL_2504567, EPI_ISL_2504569, EPI_ISL_2504570, EPI_ISL_2504571, EPI_ISL_2504572, EPI_ISL_2504573, EPI_ISL_2504574, EPI_ISL_2504575, EPI_ISL_2504576, EPI_ISL_2504577, EPI_ISL_2504578, EPI_ISL_2504579, EPI_ISL_2504580, EPI_ISL_2504581, EPI_ISL_2504582, EPI_ISL_2504583, EPI_ISL_2504584, EPI_ISL_2504585, EPI_ISL_2504586, EPI_ISL_2504587, EPI_ISL_2504588, EPI_ISL_2504589, EPI_ISL_2504592, EPI_ISL_2504594, EPI_ISL_2504595, EPI_ISL_2504596, EPI_ISL_2504597, EPI_ISL_2504599, EPI_ISL_2504600, EPI_ISL_2504601, EPI_ISL_2504603, EPI_ISL_2504605, EPI_ISL_2504607, EPI_ISL_2504608, EPI_ISL_2504609, EPI_ISL_2504610, EPI_ISL_2504611, EPI_ISL_2504612, EPI_ISL_2504613, EPI_ISL_2504614
Biotechnology Division, NCDC Delhi	NCDC Delhi, Biotechnology Division	Robin Marwal et al	EPI_ISL_1908785, EPI_ISL_1908786
Biotecnologia Y Genetica	Instituto Nacional de Salud- Dirección de Investigación en Salud Pública	Katherine Laiton-Donato et al	EPI_ISL_5604606, EPI_ISL_5604615
Biotia	Biotia	Dorottya Nagy-Szakal et al	EPI_ISL_1168728, EPI_ISL_1168729, EPI_ISL_1168730, EPI_ISL_1168731, EPI_ISL_1168732, EPI_ISL_1168733, EPI_ISL_1168734, EPI_ISL_1168735, EPI_ISL_3364007, EPI_ISL_3364011, EPI_ISL_3364015, EPI_ISL_3364018, EPI_ISL_3364022, EPI_ISL_3364025, EPI_ISL_3364029, EPI_ISL_3364032, EPI_ISL_3364036, EPI_ISL_3364039, EPI_ISL_3364043, EPI_ISL_3364047, EPI_ISL_3364050, EPI_ISL_3364054, EPI_ISL_3364057, EPI_ISL_3364061, EPI_ISL_3364066, EPI_ISL_3364071, EPI_ISL_3364076, EPI_ISL_3364080, EPI_ISL_3364089, EPI_ISL_3364106, EPI_ISL_3364110, EPI_ISL_3364113, EPI_ISL_3364117, EPI_ISL_3364121, EPI_ISL_3364125, EPI_ISL_3364135, EPI_ISL_3364139, EPI_ISL_3364143, EPI_ISL_3364146, EPI_ISL_3364150, EPI_ISL_3364153, EPI_ISL_3364156, EPI_ISL_3364160, EPI_ISL_3364163, EPI_ISL_3364167, EPI_ISL_3364171, EPI_ISL_3364174, EPI_ISL_3364178, EPI_ISL_3364185, EPI_ISL_3364188, EPI_ISL_3364193, EPI_ISL_3364196, EPI_ISL_3364205, EPI_ISL_3364209, EPI_ISL_3364212, EPI_ISL_3364215, EPI_ISL_3364219, EPI_ISL_3364223, EPI_ISL_3364226, EPI_ISL_3364230, EPI_ISL_3364233, EPI_ISL_3364237, EPI_ISL_3364240, EPI_ISL_3364244, EPI_ISL_3364247, EPI_ISL_3364249, EPI_ISL_3364250, EPI_ISL_3364251, EPI_ISL_3364252, EPI_ISL_3364253, EPI_ISL_3364254, EPI_ISL_3364255, EPI_ISL_3364256, EPI_ISL_3364257, EPI_ISL_3364258, EPI_ISL_3364259, EPI_ISL_3364260, EPI_ISL_3364261, EPI_ISL_3364262, EPI_ISL_3364263, EPI_ISL_3364264, EPI_ISL_3364265, EPI_ISL_3364266, EPI_ISL_3364267, EPI_ISL_3364268, EPI_ISL_3364269, EPI_ISL_3364270, EPI_ISL_3364271, EPI_ISL_3364272, EPI_ISL_3364273, EPI_ISL_3364274, EPI_ISL_3364275, EPI_ISL_3364276, EPI_ISL_3364277, EPI_ISL_3364278, EPI_ISL_3364279, EPI_ISL_3364280, EPI_ISL_3364281, EPI_ISL_3364282, EPI_ISL_3364283, EPI_ISL_3364284, EPI_ISL_3364285, EPI_ISL_3364286, EPI_ISL_3364287, EPI_ISL_3364288, EPI_ISL_3364289, EPI_ISL_3364290, EPI_ISL_3364291, EPI_ISL_3364292, EPI_ISL_3364293, EPI_ISL_3364294, EPI_ISL_3364295, EPI_ISL_3364297, EPI_ISL_3364300, EPI_ISL_3364303, EPI_ISL_3364307, EPI_ISL_3364310, EPI_ISL_3364314, EPI_ISL_3364317, EPI_ISL_3364321, EPI_ISL_3364324, EPI_ISL_3364328, EPI_ISL_3364332, EPI_ISL_3364335, EPI_ISL_3364339, EPI_ISL_3364343, EPI_ISL_3364346, EPI_ISL_3364349, EPI_ISL_3364353, EPI_ISL_3364357, EPI_ISL_3364360, EPI_ISL_3364364, EPI_ISL_3364367, EPI_ISL_3364371, EPI_ISL_3364375, EPI_ISL_3364378, EPI_ISL_3364382, EPI_ISL_3364385, EPI_ISL_3364393, EPI_ISL_3364396, EPI_ISL_3364400, EPI_ISL_3364403, EPI_ISL_3364406, EPI_ISL_3364410, EPI_ISL_3364413, EPI_ISL_3364416, EPI_ISL_3364420, EPI_ISL_3364424, EPI_ISL_3364428, EPI_ISL_3364431, EPI_ISL_3364432, EPI_ISL_3364433, EPI_ISL_3364437, EPI_ISL_3364441, EPI_ISL_3364444, EPI_ISL_3364447, EPI_ISL_3364451, EPI_ISL_3364455, EPI_ISL_3364458, EPI_ISL_3364462, EPI_ISL_3364465, EPI_ISL_3364469, EPI_ISL_3364472, EPI_ISL_3364475, EPI_ISL_3364479, EPI_ISL_3364482, EPI_ISL_3364486, EPI_ISL_3364492, EPI_ISL_3364496, EPI_ISL_3364500, EPI_ISL_3364504, EPI_ISL_3364508, EPI_ISL_3364511, EPI_ISL_3364515, EPI_ISL_3364518, EPI_ISL_3364522, EPI_ISL_3364526, EPI_ISL_3364536, EPI_ISL_3364539, EPI_ISL_3364542, EPI_ISL_3364545, EPI_ISL_3364548, EPI_ISL_3364552, EPI_ISL_3364556, EPI_ISL_3364559, EPI_ISL_3364562, EPI_ISL_3364565, EPI_ISL_3364569, EPI_ISL_3364572, EPI_ISL_3364576, EPI_ISL_3364584, EPI_ISL_3364588, EPI_ISL_3364592, EPI_ISL_3364595, EPI_ISL_3387461, EPI_ISL_3387462, EPI_ISL_3387463, EPI_ISL_3387464, EPI_ISL_3387465, EPI_ISL_3387467, EPI_ISL_3387468, EPI_ISL_3387469, EPI_ISL_3387470, EPI_ISL_5054941, EPI_ISL_5054943, EPI_ISL_5054944, EPI_ISL_5054945, EPI_ISL_5054946, EPI_ISL_5054947, EPI_ISL_5054948, EPI_ISL_5054949, EPI_ISL_5054950, EPI_ISL_5054951, EPI_ISL_5054952, EPI_ISL_5054953, EPI_ISL_5054954, EPI_ISL_5054955, EPI_ISL_5054956, EPI_ISL_5054957, EPI_ISL_5054958, EPI_ISL_5054959, EPI_ISL_5054960, EPI_ISL_5054961, EPI_ISL_5054962, EPI_ISL_5054963, EPI_ISL_5054964, EPI_ISL_5054965, EPI_ISL_5054966, EPI_ISL_5054967, EPI_ISL_5054968, EPI_ISL_5054969, EPI_ISL_5054970, EPI_ISL_5054971, EPI_ISL_5054972, EPI_ISL_5054973, EPI_ISL_5054974, EPI_ISL_5054975, EPI_ISL_5054976, EPI_ISL_5779609, EPI_ISL_5779610, EPI_ISL_5779611, EPI_ISL_5779612, EPI_ISL_5779613, EPI_ISL_5779614, EPI_ISL_5779615, EPI_ISL_5779616, EPI_ISL_5779617, EPI_ISL_5779618, EPI_ISL_5779619, EPI_ISL_5779620, EPI_ISL_5779621, EPI_ISL_5779622, EPI_ISL_5779623, EPI_ISL_5779624, EPI_ISL_5779625, EPI_ISL_5779626, EPI_ISL_5779627, EPI_ISL_5779628, EPI_ISL_5779629, EPI_ISL_5779630, EPI_ISL_5779631, EPI_ISL_5779632, EPI_ISL_5779633, EPI_ISL_5779634, EPI_ISL_5779635, EPI_ISL_5779636, EPI_ISL_5779637, EPI_ISL_5779638, EPI_ISL_5779639, EPI_ISL_5779640, EPI_ISL_5779641, EPI_ISL_5779642, EPI_ISL_5779643, EPI_ISL_5779644, EPI_ISL_5779645, EPI_ISL_5779646, EPI_ISL_5779647, EPI_ISL_5779648, EPI_ISL_5779649, EPI_ISL_5779650, EPI_ISL_5779651, EPI_ISL_961288, EPI_ISL_961289, EPI_ISL_961290, EPI_ISL_961291, EPI_ISL_961292, EPI_ISL_961293, EPI_ISL_961294, EPI_ISL_961295, EPI_ISL_961296, EPI_ISL_961297, EPI_ISL_961298, EPI_ISL_961299, EPI_ISL_961300, EPI_ISL_961301, EPI_ISL_961302, EPI_ISL_961303, EPI_ISL_961304, EPI_ISL_961305, EPI_ISL_961306, EPI_ISL_961307, EPI_ISL_961308, EPI_ISL_961309, EPI_ISL_961310, EPI_ISL_961311, EPI_ISL_961312, EPI_ISL_961313, EPI_ISL_961314, EPI_ISL_961315, EPI_ISL_961316, EPI_ISL_961317, EPI_ISL_961318, EPI_ISL_961319, EPI_ISL_961320, EPI_ISL_961321, EPI_ISL_961323, EPI_ISL_961324, EPI_ISL_961325, EPI_ISL_961326, EPI_ISL_961327, EPI_ISL_961328, EPI_ISL_961329, EPI_ISL_961330, EPI_ISL_961331, EPI_ISL_961332, EPI_ISL_961333, EPI_ISL_961334, EPI_ISL_961335, EPI_ISL_961336, EPI_ISL_961337, EPI_ISL_961338, EPI_ISL_961339, EPI_ISL_961340, EPI_ISL_961341, EPI_ISL_961342, EPI_ISL_961343, EPI_ISL_961344, EPI_ISL_961345, EPI_ISL_961346, EPI_ISL_961347, EPI_ISL_961348, EPI_ISL_961349, EPI_ISL_961350, EPI_ISL_961351
Biscarosse	Cerba lab	Emmanuel Lecorche et al	EPI_ISL_2082033, EPI_ISL_2082034, EPI_ISL_2082035, EPI_ISL_2082036, EPI_ISL_2082037, EPI_ISL_2082038, EPI_ISL_2082039, EPI_ISL_2082040, EPI_ISL_2082041
Bishop Lavis CDC wc BLP	National Health Laboratory Service (NHLS), Tygerberg	Susan Engelbrecht et al	EPI_ISL_745118, EPI_ISL_745134, EPI_ISL_745158, EPI_ISL_745159, EPI_ISL_745168, EPI_ISL_745169
Biñan City Health Office II	Research Institute for Tropical Medicine	Inez Andrea Medado et al	EPI_ISL_5051496
Biñan Doctors' Hospital, Inc.	Research Institute for Tropical Medicine	Inez Andrea Medado et al	EPI_ISL_4743768
Bla Kustens halsocentral	The Public Health Agency of Sweden	Olof Norrby et al	EPI_ISL_450813
Bla Kustens halsocentral	The Public Health Agency of Sweden	Oskar Karlsson Lindsjo et al	EPI_ISL_475540
Blitar District Health Office	Institute of Tropical Disease, Universitas Airlangga	Aldise M Nastri et al	EPI_ISL_5884838
Blitar District Health Office	Institute of Tropical Disease, Universitas Airlangga	Jezzy R Dewantari et al	EPI_ISL_5884839
Blitar District Health Office	Institute of Tropical Disease, Universitas Airlangga	Krisnoadi Rahardjo et al	EPI_ISL_5884837
Blue Water Diagnostic Laboratory, LLC	University of Louisville Laboratory of Melissa Smith	Elizabeth Hudson et al	EPI_ISL_2273105, EPI_ISL_2273125
Bluewater Diagnostic Laboratory, LLC	University of Louisville Sequencing Technology Center	Elizabeth Hudson et al	EPI_ISL_6583411, EPI_ISL_6583412, EPI_ISL_6583414, EPI_ISL_6583415, EPI_ISL_6583416, EPI_ISL_6583417, EPI_ISL_6583418, EPI_ISL_6583419, EPI_ISL_6583420, EPI_ISL_6583421, EPI_ISL_6583422, EPI_ISL_6583423, EPI_ISL_6583425, EPI_ISL_6583426, EPI_ISL_6583427, EPI_ISL_6583428, EPI_ISL_6583429, EPI_ISL_6583430, EPI_ISL_6583431, EPI_ISL_6583432, EPI_ISL_6583433, EPI_ISL_6583434, EPI_ISL_6583435, EPI_ISL_6583436, EPI_ISL_6583437, EPI_ISL_6583439, EPI_ISL_6583440, EPI_ISL_6583441, EPI_ISL_6583442, EPI_ISL_6583443, EPI_ISL_6583444, EPI_ISL_6583445, EPI_ISL_6583446, EPI_ISL_6583447, EPI_ISL_6583448, EPI_ISL_6583449, EPI_ISL_6583450, EPI_ISL_6583451, EPI_ISL_6583452, EPI_ISL_6583453, EPI_ISL_6583454, EPI_ISL_6583455, EPI_ISL_6583456, EPI_ISL_6583457, EPI_ISL_6583458, EPI_ISL_6583459, EPI_ISL_6583460, EPI_ISL_6583461, EPI_ISL_6583462, EPI_ISL_6583463, EPI_ISL_6583464, EPI_ISL_6583465, EPI_ISL_6583466, EPI_ISL_6583467, EPI_ISL_6583468, EPI_ISL_6583469, EPI_ISL_6583470, EPI_ISL_6583471, EPI_ISL_6583472, EPI_ISL_6583474, EPI_ISL_6583475, EPI_ISL_6583476, EPI_ISL_6583477, EPI_ISL_6583478, EPI_ISL_6583479, EPI_ISL_6583480, EPI_ISL_6583481, EPI_ISL_6583482, EPI_ISL_6583483, EPI_ISL_6583484, EPI_ISL_6583485, EPI_ISL_6583486, EPI_ISL_6583487, EPI_ISL_6583488, EPI_ISL_6583489, EPI_ISL_6583490, EPI_ISL_6583491, EPI_ISL_6583492, EPI_ISL_6583493, EPI_ISL_6583494, EPI_ISL_6583495, EPI_ISL_6583496, EPI_ISL_6583497, EPI_ISL_6583498, EPI_ISL_6583499, EPI_ISL_6583500, EPI_ISL_6583501, EPI_ISL_6583502, EPI_ISL_6583503, EPI_ISL_6583504, EPI_ISL_6583505, EPI_ISL_6583506, EPI_ISL_6583507, EPI_ISL_6583508, EPI_ISL_6583509, EPI_ISL_6583510, EPI_ISL_6583511, EPI_ISL_6583512, EPI_ISL_6583513, EPI_ISL_6583514, EPI_ISL_6583515, EPI_ISL_6583516, EPI_ISL_6583517, EPI_ISL_6583518, EPI_ISL_6583519, EPI_ISL_6583520, EPI_ISL_6583521, EPI_ISL_6583522, EPI_ISL_6583523, EPI_ISL_6583525, EPI_ISL_6583526, EPI_ISL_6583527, EPI_ISL_6583528, EPI_ISL_6583529, EPI_ISL_6583530, EPI_ISL_6583531, EPI_ISL_6583536, EPI_ISL_6583537, EPI_ISL_6583538, EPI_ISL_6583539, EPI_ISL_6583540, EPI_ISL_6583541, EPI_ISL_6583542, EPI_ISL_6583543, EPI_ISL_6583544, EPI_ISL_6583545, EPI_ISL_6583546, EPI_ISL_6583548, EPI_ISL_6583549, EPI_ISL_6583550, EPI_ISL_6583551, EPI_ISL_6583552, EPI_ISL_6583553, EPI_ISL_6583554, EPI_ISL_6583555, EPI_ISL_6773847, EPI_ISL_6773848, EPI_ISL_6773849, EPI_ISL_6773850, EPI_ISL_6773851, EPI_ISL_6773852, EPI_ISL_6773853, EPI_ISL_6773854, EPI_ISL_6773855, EPI_ISL_6773856, EPI_ISL_6773857, EPI_ISL_6773858, EPI_ISL_6773859, EPI_ISL_6773860, EPI_ISL_6773861, EPI_ISL_6773862, EPI_ISL_6773863, EPI_ISL_6773864, EPI_ISL_6773865, EPI_ISL_6773866, EPI_ISL_6773867, EPI_ISL_6773868, EPI_ISL_6773869, EPI_ISL_6773870, EPI_ISL_6773871, EPI_ISL_6773872, EPI_ISL_6773873, EPI_ISL_6773874, EPI_ISL_6773875, EPI_ISL_6773876, EPI_ISL_6773877, EPI_ISL_6773879, EPI_ISL_6773880, EPI_ISL_6773885, EPI_ISL_6773886, EPI_ISL_6773887, EPI_ISL_6773888, EPI_ISL_6773889, EPI_ISL_6773890, EPI_ISL_6773891, EPI_ISL_6773892, EPI_ISL_6773893, EPI_ISL_6773894, EPI_ISL_6773895, EPI_ISL_6773896, EPI_ISL_6773897, EPI_ISL_6773901, EPI_ISL_6773902, EPI_ISL_6773903, EPI_ISL_6773904, EPI_ISL_6773905, EPI_ISL_6773906, EPI_ISL_6773907, EPI_ISL_6773908, EPI_ISL_6773909, EPI_ISL_6773910, EPI_ISL_6773911, EPI_ISL_6773912, EPI_ISL_6773913, EPI_ISL_6773914, EPI_ISL_6773915, EPI_ISL_6773916, EPI_ISL_6773917, EPI_ISL_6773918, EPI_ISL_6773919, EPI_ISL_6773920, EPI_ISL_6773921, EPI_ISL_6773925, EPI_ISL_6773926, EPI_ISL_6773927, EPI_ISL_6773928, EPI_ISL_6773929, EPI_ISL_6773930, EPI_ISL_6773931, EPI_ISL_6773932, EPI_ISL_6773933, EPI_ISL_6773934, EPI_ISL_6773936, EPI_ISL_6773938, EPI_ISL_6773940, EPI_ISL_6773941, EPI_ISL_6773942, EPI_ISL_6773943, EPI_ISL_6773945, EPI_ISL_6773946, EPI_ISL_6773947, EPI_ISL_6773948, EPI_ISL_6773949, EPI_ISL_6773950, EPI_ISL_6773951, EPI_ISL_6773952, EPI_ISL_6773953, EPI_ISL_6773955, EPI_ISL_6773956, EPI_ISL_6773957, EPI_ISL_6773959, EPI_ISL_6773962, EPI_ISL_6773963, EPI_ISL_6773964, EPI_ISL_6773965, EPI_ISL_6773966
Bobigny - Avicenne - SMIT	IAME UMR1137 Inserm, Université de Paris, Hôpital Bichat	Antoine Bridier-Nahmias et al	EPI_ISL_4505899
Bogor Public Health	West Java Health Laboratory; School of Life Sciences and Technology, Institut Teknologi Bandung	Azzania Fibriani et al	EPI_ISL_747238
Bogor Regional Hospital	West Java Health Laboratory; School of Life Sciences and Technology, Institut Teknologi Bandung	Azzania Fibriani et al	EPI_ISL_5328534, EPI_ISL_5328535, EPI_ISL_5328536
Bogorodchany CRH	The Institute of Molecular Biology and Genetics of NASU	M.Tukalo et al.	EPI_ISL_1298483, EPI_ISL_1298488
Bohol Containerized PCR Laboratory	Philippine Genome Center	Cynthia P. Saloma et al	EPI_ISL_5540070, EPI_ISL_5545400, EPI_ISL_5545735, EPI_ISL_5546070, EPI_ISL_5546646, EPI_ISL_5547273, EPI_ISL_5547442, EPI_ISL_5547543, EPI_ISL_5547735, EPI_ISL_5547950, EPI_ISL_5551250, EPI_ISL_5551286, EPI_ISL_5551304, EPI_ISL_5551353, EPI_ISL_5551421, EPI_ISL_5551425, EPI_ISL_5551460, EPI_ISL_5552525, EPI_ISL_5552633, EPI_ISL_5553851, EPI_ISL_5553879, EPI_ISL_5553897, EPI_ISL_5553906
Bohol Containerized PCR Laboratory	Philippine Genome Center	Francis A. Tablizo et al	EPI_ISL_1213504, EPI_ISL_1213506, EPI_ISL_1213508, EPI_ISL_1213509, EPI_ISL_1213511, EPI_ISL_1213513, EPI_ISL_1213514, EPI_ISL_1213516, EPI_ISL_1213518, EPI_ISL_1213519, EPI_ISL_1213521, EPI_ISL_1213523, EPI_ISL_1213524, EPI_ISL_1213526, EPI_ISL_1213528, EPI_ISL_1213530, EPI_ISL_1213531, EPI_ISL_2091460, EPI_ISL_2105463, EPI_ISL_2105464, EPI_ISL_2105465, EPI_ISL_2105467, EPI_ISL_2105480, EPI_ISL_2105486, EPI_ISL_2105494, EPI_ISL_2105498, EPI_ISL_2105507, EPI_ISL_2156022, EPI_ISL_2156475, EPI_ISL_2156481
Boise State University Campus School	Boise State University Genetics and Infectious Disease Laboratory	Stephanie Hudon et al	EPI_ISL_3388849, EPI_ISL_3388850, EPI_ISL_3388851, EPI_ISL_3388852, EPI_ISL_3388853, EPI_ISL_3388854, EPI_ISL_3388855, EPI_ISL_3388856, EPI_ISL_3388857, EPI_ISL_3388859
Boise VA Medical Center	Boise VA Medical Center	Mark Holodniy on behalf of VA SEQFORCE et al	EPI_ISL_5200623, EPI_ISL_5200624
Bongolethu Clinic wc BLC	NHLS/UCT	Arash Iranzadeh et al	EPI_ISL_1534276, EPI_ISL_1534449, EPI_ISL_2621085, EPI_ISL_3957853, EPI_ISL_5524639
Bongolethu Clinic wc BLC	NHLS/UCT	Houriiyah Tegally et al	EPI_ISL_700589
Bongolethu Clinic wc BLC	NHLS/UCT	Sisonke et al	EPI_ISL_4817070
Booali lab, molecular & virology diagnostic section	Genetics Research Center, University of Social Welfare and Rehabilitation Sciences	Zohreh Fattahi et al	EPI_ISL_2547523
Booali laboratory, Qom, Iran	Genetics Research Center, University of Social Welfare and Rehabilitation Sciences	Zohreh Fattahi et al	EPI_ISL_596453
Borlamed Medyczne Laboratorium Diagnostyczne	1. National Institute of Public Health - National Institute of Hygiene; 2. Eurofins Genomics Europe Sequencing GmbH	Wołkowicz Tomasz et al	EPI_ISL_1393841, EPI_ISL_1393842, EPI_ISL_1393843, EPI_ISL_1393844, EPI_ISL_1393845, EPI_ISL_1393846, EPI_ISL_1393847, EPI_ISL_1393848, EPI_ISL_1393849, EPI_ISL_1393850, EPI_ISL_1393851, EPI_ISL_1393852, EPI_ISL_1393853, EPI_ISL_1393854, EPI_ISL_1393855, EPI_ISL_1393856, EPI_ISL_1393857, EPI_ISL_1393858, EPI_ISL_1393859, EPI_ISL_1393860, EPI_ISL_1393861, EPI_ISL_1393862
Borneo Medical Centre	Institute of Health and Community Medicine	Chan Chia Jui et al	EPI_ISL_1363119, EPI_ISL_1363120, EPI_ISL_1363121, EPI_ISL_1363122, EPI_ISL_1363123, EPI_ISL_2367474, EPI_ISL_2367476, EPI_ISL_2367482, EPI_ISL_2367483, EPI_ISL_2367484, EPI_ISL_2367485, EPI_ISL_2367486, EPI_ISL_2367487, EPI_ISL_2367488, EPI_ISL_2367534, EPI_ISL_2379984, EPI_ISL_2379985, EPI_ISL_2379986, EPI_ISL_2379987, EPI_ISL_2379988, EPI_ISL_2380011, EPI_ISL_2380012, EPI_ISL_2380013, EPI_ISL_2380014, EPI_ISL_2380015, EPI_ISL_2380016, EPI_ISL_2380017, EPI_ISL_2380018, EPI_ISL_2380019, EPI_ISL_2380020, EPI_ISL_2380021, EPI_ISL_2380022, EPI_ISL_2380023, EPI_ISL_2380024, EPI_ISL_2380025, EPI_ISL_2380026, EPI_ISL_2380027, EPI_ISL_2380028, EPI_ISL_2380029, EPI_ISL_2380030, EPI_ISL_2380031, EPI_ISL_2380032, EPI_ISL_2380033, EPI_ISL_2535604, EPI_ISL_2535607, EPI_ISL_2535608, EPI_ISL_2535619, EPI_ISL_2535620, EPI_ISL_2535630, EPI_ISL_2535631, EPI_ISL_2535632, EPI_ISL_2535641, EPI_ISL_2535642, EPI_ISL_2535652, EPI_ISL_2535653, EPI_ISL_2535660, EPI_ISL_2535661, EPI_ISL_2535672, EPI_ISL_2535673, EPI_ISL_2535683, EPI_ISL_2535695, EPI_ISL_2535696, EPI_ISL_2535697, EPI_ISL_2535698, EPI_ISL_2535699, EPI_ISL_2535700, EPI_ISL_2535701, EPI_ISL_2535702, EPI_ISL_2535731, EPI_ISL_2535732, EPI_ISL_2535733, EPI_ISL_2535734, EPI_ISL_2535735, EPI_ISL_2535736, EPI_ISL_2535737, EPI_ISL_2535738, EPI_ISL_2535739, EPI_ISL_2535740, EPI_ISL_2535741, EPI_ISL_2535742, EPI_ISL_2535743, EPI_ISL_2535744, EPI_ISL_2535745, EPI_ISL_2535746, EPI_ISL_2535747, EPI_ISL_2535748, EPI_ISL_2535749, EPI_ISL_2535750, EPI_ISL_2535751, EPI_ISL_2535752, EPI_ISL_2535753, EPI_ISL_2535754, EPI_ISL_2535755, EPI_ISL_2535756, EPI_ISL_2535757, EPI_ISL_2535758, EPI_ISL_2535759, EPI_ISL_2535760, EPI_ISL_2535761, EPI_ISL_2535762, EPI_ISL_2535763, EPI_ISL_2535764, EPI_ISL_2535765, EPI_ISL_2535766, EPI_ISL_2535767, EPI_ISL_2535768, EPI_ISL_2535769, EPI_ISL_2535770, EPI_ISL_2535771, EPI_ISL_2535772, EPI_ISL_2535780, EPI_ISL_2535781, EPI_ISL_2608379, EPI_ISL_2608380, EPI_ISL_2608381, EPI_ISL_2608382, EPI_ISL_2608383, EPI_ISL_2608384, EPI_ISL_2608385, EPI_ISL_2608386, EPI_ISL_2608387, EPI_ISL_2608388, EPI_ISL_2608389, EPI_ISL_2608390, EPI_ISL_2608391, EPI_ISL_2608392, EPI_ISL_2608393, EPI_ISL_2608394, EPI_ISL_2608395, EPI_ISL_2608396, EPI_ISL_2608397, EPI_ISL_2608398, EPI_ISL_2608399, EPI_ISL_2608400, EPI_ISL_2608401, EPI_ISL_2608402, EPI_ISL_2608403, EPI_ISL_2608404, EPI_ISL_2608405, EPI_ISL_4051645, EPI_ISL_4051674, EPI_ISL_4051675, EPI_ISL_4051696, EPI_ISL_4051697, EPI_ISL_4051698, EPI_ISL_4051699, EPI_ISL_4051700, EPI_ISL_4051701, EPI_ISL_4051702, EPI_ISL_4051827, EPI_ISL_4051855, EPI_ISL_4051856, EPI_ISL_4460102, EPI_ISL_4460103, EPI_ISL_4460104, EPI_ISL_4460105, EPI_ISL_4460106, EPI_ISL_4460107, EPI_ISL_4460108, EPI_ISL_4460109, EPI_ISL_4460110, EPI_ISL_4460111, EPI_ISL_4460112, EPI_ISL_4460113, EPI_ISL_4460114, EPI_ISL_4460115, EPI_ISL_4460116, EPI_ISL_4460117, EPI_ISL_4460118, EPI_ISL_4460119, EPI_ISL_4460120, EPI_ISL_4460121, EPI_ISL_4460122, EPI_ISL_4460124, EPI_ISL_4460126, EPI_ISL_4460127, EPI_ISL_4460221, EPI_ISL_4460222, EPI_ISL_4460223, EPI_ISL_4460224, EPI_ISL_4460225, EPI_ISL_4460226, EPI_ISL_4460227, EPI_ISL_4460231, EPI_ISL_4460232, EPI_ISL_4460233, EPI_ISL_4460234, EPI_ISL_4460235, EPI_ISL_4460236, EPI_ISL_4460237, EPI_ISL_4460238, EPI_ISL_4460239, EPI_ISL_4460240, EPI_ISL_4460241, EPI_ISL_4460242, EPI_ISL_4460243, EPI_ISL_4460244, EPI_ISL_4460245, EPI_ISL_4460246, EPI_ISL_4460247, EPI_ISL_4460248, EPI_ISL_4460249, EPI_ISL_4460250, EPI_ISL_4460251, EPI_ISL_4460252, EPI_ISL_4460253, EPI_ISL_4460254, EPI_ISL_4460255, EPI_ISL_4460256, EPI_ISL_4460257, EPI_ISL_4460258, EPI_ISL_4460259, EPI_ISL_4460260, EPI_ISL_4460261, EPI_ISL_4460262, EPI_ISL_4460263, EPI_ISL_4460264, EPI_ISL_4460265, EPI_ISL_4460266, EPI_ISL_4460267, EPI_ISL_4460268, EPI_ISL_4460269, EPI_ISL_4460270, EPI_ISL_4460271, EPI_ISL_4460272, EPI_ISL_4460273, EPI_ISL_4460274, EPI_ISL_4460275, EPI_ISL_4460276, EPI_ISL_4460277, EPI_ISL_4460278, EPI_ISL_4460279, EPI_ISL_4460280, EPI_ISL_4460281, EPI_ISL_4460282, EPI_ISL_4460283, EPI_ISL_4460284, EPI_ISL_4460285, EPI_ISL_4460286, EPI_ISL_4460287, EPI_ISL_4460288, EPI_ISL_4460289, EPI_ISL_4460290, EPI_ISL_4460291, EPI_ISL_4460292, EPI_ISL_4460293, EPI_ISL_4460294, EPI_ISL_4460295, EPI_ISL_4460296, EPI_ISL_4460297, EPI_ISL_4460298, EPI_ISL_4460299, EPI_ISL_4460300, EPI_ISL_4460301, EPI_ISL_4460302, EPI_ISL_4460303, EPI_ISL_4460304, EPI_ISL_4460305, EPI_ISL_4460306, EPI_ISL_4460307, EPI_ISL_4460308, EPI_ISL_4460309, EPI_ISL_4460310, EPI_ISL_4460311, EPI_ISL_4460312, EPI_ISL_4460313, EPI_ISL_4460314
Borneo Medical Centre	Institute of Health and Community Medicine	David Perera et al	EPI_ISL_718167, EPI_ISL_718174, EPI_ISL_718176, EPI_ISL_718178, EPI_ISL_718182, EPI_ISL_718185, EPI_ISL_718191, EPI_ISL_718192, EPI_ISL_718197, EPI_ISL_718198, EPI_ISL_718203, EPI_ISL_718204, EPI_ISL_718205, EPI_ISL_718216, EPI_ISL_718218, EPI_ISL_718222
Borneo Medical Centre (Kuching)	Institute of Health and Community Medicine	Chan Chia Jui et al	EPI_ISL_5051754, EPI_ISL_5051767, EPI_ISL_5051839, EPI_ISL_5051914, EPI_ISL_5051915, EPI_ISL_5051916, EPI_ISL_5051917, EPI_ISL_5051918, EPI_ISL_5051919, EPI_ISL_5051920, EPI_ISL_5051921, EPI_ISL_5051922, EPI_ISL_5051923, EPI_ISL_5051924, EPI_ISL_5051925, EPI_ISL_5051964, EPI_ISL_5051965, EPI_ISL_5051966, EPI_ISL_5051967, EPI_ISL_5051968, EPI_ISL_5051969, EPI_ISL_5051970, EPI_ISL_5051971, EPI_ISL_5051972, EPI_ISL_5051973, EPI_ISL_5051974, EPI_ISL_5051975, EPI_ISL_5051976, EPI_ISL_5051977, EPI_ISL_5051978, EPI_ISL_5051979, EPI_ISL_5051980, EPI_ISL_5051981, EPI_ISL_5051982, EPI_ISL_5051983, EPI_ISL_5051984, EPI_ISL_5051985, EPI_ISL_5051986, EPI_ISL_5052098, EPI_ISL_5052114, EPI_ISL_5052115, EPI_ISL_5052116, EPI_ISL_5052117, EPI_ISL_5052118, EPI_ISL_5052119, EPI_ISL_5052120, EPI_ISL_5052121, EPI_ISL_5052122, EPI_ISL_5052153, EPI_ISL_5052154, EPI_ISL_5052155, EPI_ISL_5052173, EPI_ISL_5052174, EPI_ISL_5052175, EPI_ISL_5052176, EPI_ISL_5894842, EPI_ISL_5894850, EPI_ISL_5894857, EPI_ISL_5894868, EPI_ISL_5894877, EPI_ISL_5894893, EPI_ISL_5894904, EPI_ISL_5894915, EPI_ISL_5894923, EPI_ISL_5894926, EPI_ISL_5894933, EPI_ISL_5894943, EPI_ISL_5894953, EPI_ISL_5894966, EPI_ISL_5894972, EPI_ISL_5894982, EPI_ISL_5894986, EPI_ISL_5894996, EPI_ISL_5896119, EPI_ISL_5896128, EPI_ISL_5896134, EPI_ISL_6586411, EPI_ISL_6586412, EPI_ISL_6586413, EPI_ISL_6586414, EPI_ISL_6586415, EPI_ISL_6586416, EPI_ISL_6586417, EPI_ISL_6586418, EPI_ISL_6586428, EPI_ISL_6586429, EPI_ISL_6586430, EPI_ISL_6586431, EPI_ISL_6586432, EPI_ISL_6586591, EPI_ISL_6586592, EPI_ISL_6586593, EPI_ISL_6586594, EPI_ISL_6586595, EPI_ISL_6586596, EPI_ISL_6586597, EPI_ISL_6586598, EPI_ISL_6586599, EPI_ISL_6586612, EPI_ISL_6586613, EPI_ISL_6586614, EPI_ISL_6586615, EPI_ISL_6586616, EPI_ISL_6586617, EPI_ISL_6586618, EPI_ISL_6586619, EPI_ISL_6586620, EPI_ISL_6586621, EPI_ISL_6586623, EPI_ISL_6586624, EPI_ISL_6586625, EPI_ISL_6586649, EPI_ISL_6586650, EPI_ISL_6586651, EPI_ISL_6586652, EPI_ISL_6586653, EPI_ISL_6586654, EPI_ISL_6586655, EPI_ISL_6586656, EPI_ISL_6586657, EPI_ISL_6586658, EPI_ISL_6586659, EPI_ISL_6586660, EPI_ISL_6586661, EPI_ISL_6586662, EPI_ISL_6586664, EPI_ISL_6586665
Borneo Medical Centre (Miri)	Institute of Health and Community Medicine	Chan Chia Jui et al	EPI_ISL_5896147
Borneo Specialist Hospital, Miri	Institute of Health and Community Medicine	Chan Chia Jui et al	EPI_ISL_4460350, EPI_ISL_4460351, EPI_ISL_4460352, EPI_ISL_4460353, EPI_ISL_4460354, EPI_ISL_4460355, EPI_ISL_4460356, EPI_ISL_4460357, EPI_ISL_4460358, EPI_ISL_4460359, EPI_ISL_4460360, EPI_ISL_4460361, EPI_ISL_4460362, EPI_ISL_4460363, EPI_ISL_4460364, EPI_ISL_4460365, EPI_ISL_4460366, EPI_ISL_4460367, EPI_ISL_4460368, EPI_ISL_4460369, EPI_ISL_4460370, EPI_ISL_4460371, EPI_ISL_4460372, EPI_ISL_4460373, EPI_ISL_4460374, EPI_ISL_4460375, EPI_ISL_4460376, EPI_ISL_4460377, EPI_ISL_4460378, EPI_ISL_4460379, EPI_ISL_4460380, EPI_ISL_4460381, EPI_ISL_4460382
Borås Djurpark AB	National Veterinary Institute	Erika Karlstam et al	EPI_ISL_3376985, EPI_ISL_3376991
Borås Djurpark AB	National Veterinary Institute, SVA	Erika Karlstam et al	EPI_ISL_3376849
Boshehr University of Medical Sciences	National Influenza Center	NZ Shafiei Jandaghi et al	EPI_ISL_2360256
Boshehr University of Medical Sciences	National Influenza Center	V Salimi et al	EPI_ISL_2360257
Boston Childrens (Overcoming COVID)	Centers for Disease Control and Prevention Division of Viral Diseases, Pathogen Discovery	Mili Sheth et al	EPI_ISL_4060450, EPI_ISL_4060451, EPI_ISL_4060452, EPI_ISL_4060453, EPI_ISL_4060454, EPI_ISL_4060455, EPI_ISL_4060456, EPI_ISL_4060457, EPI_ISL_4060458, EPI_ISL_4060459, EPI_ISL_4060460, EPI_ISL_4060461, EPI_ISL_4060462, EPI_ISL_4060463, EPI_ISL_4060464, EPI_ISL_4060465, EPI_ISL_4060466, EPI_ISL_4060467, EPI_ISL_4060468, EPI_ISL_4060469, EPI_ISL_4060470, EPI_ISL_4060471
Boston Childrens (Overcoming COVID)	Genomics and Discovery, Respiratory Viruses Branch, Division of Viral Diseases, Centers for Disease Control and Prevention	Ying Tao et al	EPI_ISL_1373847
Boston University CTL	Boston Universit/National Emerging Infectious Disease Laboratories	Jacquelyn Turcinovic et al	EPI_ISL_3016318
Boston University CTL	Boston University/National Emerging Infectious Disease Laboratories	Jacquelyn Turcinovic et al	EPI_ISL_3493562, EPI_ISL_3493563, EPI_ISL_3493564, EPI_ISL_3493565, EPI_ISL_3493566, EPI_ISL_3493567, EPI_ISL_3493568, EPI_ISL_3493569, EPI_ISL_3493570, EPI_ISL_3493571, EPI_ISL_3493572, EPI_ISL_3493573, EPI_ISL_3493574, EPI_ISL_3493575, EPI_ISL_3493576, EPI_ISL_3493577, EPI_ISL_3493578, EPI_ISL_3493579, EPI_ISL_3493580, EPI_ISL_3493582, EPI_ISL_3493583, EPI_ISL_3493584, EPI_ISL_3493585, EPI_ISL_3493586, EPI_ISL_3493587, EPI_ISL_3493588, EPI_ISL_3493589, EPI_ISL_3493590, EPI_ISL_3493591, EPI_ISL_3493592, EPI_ISL_3493593, EPI_ISL_3493594, EPI_ISL_3493595, EPI_ISL_3493596, EPI_ISL_3493597, EPI_ISL_3493598, EPI_ISL_3493599, EPI_ISL_3493600, EPI_ISL_3493601, EPI_ISL_3493602, EPI_ISL_3493603, EPI_ISL_3493604, EPI_ISL_3493605, EPI_ISL_3493606, EPI_ISL_3493607, EPI_ISL_3493608, EPI_ISL_3493609, EPI_ISL_3493610, EPI_ISL_3493611, EPI_ISL_3493612, EPI_ISL_3493613, EPI_ISL_3493614, EPI_ISL_3493615, EPI_ISL_3493616, EPI_ISL_3493617, EPI_ISL_3493618, EPI_ISL_3493619, EPI_ISL_3493621, EPI_ISL_3493622, EPI_ISL_3493623, EPI_ISL_3493624, EPI_ISL_3493625, EPI_ISL_3493626, EPI_ISL_3493627, EPI_ISL_3493628, EPI_ISL_3493629, EPI_ISL_3493630, EPI_ISL_3493631, EPI_ISL_3493632, EPI_ISL_3493633, EPI_ISL_3493634, EPI_ISL_3493635, EPI_ISL_3493636, EPI_ISL_3493637, EPI_ISL_3493638, EPI_ISL_3493639, EPI_ISL_3493640, EPI_ISL_3493641, EPI_ISL_3493642, EPI_ISL_3493643, EPI_ISL_3493644, EPI_ISL_3493645, EPI_ISL_3493646, EPI_ISL_3493647, EPI_ISL_3493648, EPI_ISL_3493649, EPI_ISL_3493650, EPI_ISL_3493651, EPI_ISL_3493652, EPI_ISL_3493653, EPI_ISL_3493654, EPI_ISL_3493655, EPI_ISL_3493656, EPI_ISL_3493657, EPI_ISL_3493658, EPI_ISL_3493659, EPI_ISL_3493660, EPI_ISL_3493661, EPI_ISL_3493662, EPI_ISL_3493663, EPI_ISL_3493664, EPI_ISL_3493665, EPI_ISL_3493667, EPI_ISL_3493668, EPI_ISL_3493669, EPI_ISL_3493670, EPI_ISL_3493671, EPI_ISL_3493672, EPI_ISL_3493673, EPI_ISL_3493674, EPI_ISL_3493675, EPI_ISL_3493676, EPI_ISL_3493677, EPI_ISL_3493678, EPI_ISL_3493679, EPI_ISL_3493680, EPI_ISL_3493681, EPI_ISL_3493682, EPI_ISL_3493683, EPI_ISL_3493684, EPI_ISL_3493685, EPI_ISL_3493686, EPI_ISL_3493687, EPI_ISL_3493689, EPI_ISL_3493690, EPI_ISL_3493691, EPI_ISL_3493692, EPI_ISL_3493693, EPI_ISL_3493694, EPI_ISL_3493695, EPI_ISL_3493696, EPI_ISL_3493697, EPI_ISL_3493698, EPI_ISL_3493699, EPI_ISL_3493700, EPI_ISL_3493702, EPI_ISL_3493703, EPI_ISL_3493704, EPI_ISL_3493705, EPI_ISL_3493706, EPI_ISL_3493707, EPI_ISL_3493708, EPI_ISL_3493709, EPI_ISL_3493710, EPI_ISL_3493711, EPI_ISL_3493712, EPI_ISL_3493713, EPI_ISL_3493714, EPI_ISL_3493715, EPI_ISL_3493716, EPI_ISL_3493717, EPI_ISL_3493718, EPI_ISL_3493719, EPI_ISL_3493720, EPI_ISL_3493721, EPI_ISL_3493722, EPI_ISL_3493723, EPI_ISL_3493724, EPI_ISL_3493725, EPI_ISL_3493726, EPI_ISL_3493727, EPI_ISL_3493728, EPI_ISL_3493729, EPI_ISL_3493730, EPI_ISL_3493731, EPI_ISL_3493732, EPI_ISL_3493733, EPI_ISL_3493734, EPI_ISL_3493735, EPI_ISL_3493736, EPI_ISL_3493737, EPI_ISL_3493738, EPI_ISL_3493739, EPI_ISL_3493740, EPI_ISL_3493741, EPI_ISL_3493742, EPI_ISL_3493743, EPI_ISL_3493744, EPI_ISL_3493745, EPI_ISL_3493746, EPI_ISL_3493747, EPI_ISL_3493748, EPI_ISL_3493749, EPI_ISL_3493750, EPI_ISL_3493751, EPI_ISL_3493752, EPI_ISL_3493753, EPI_ISL_3493754, EPI_ISL_3493755, EPI_ISL_3493756, EPI_ISL_3493757, EPI_ISL_3493758, EPI_ISL_3493759, EPI_ISL_3493761, EPI_ISL_3493762, EPI_ISL_3493763, EPI_ISL_3493764, EPI_ISL_3493765, EPI_ISL_3493766, EPI_ISL_3493767, EPI_ISL_3493768, EPI_ISL_3493769, EPI_ISL_3493771, EPI_ISL_3493772, EPI_ISL_3493773, EPI_ISL_3493774, EPI_ISL_3493775, EPI_ISL_3493776, EPI_ISL_3493777, EPI_ISL_3493779, EPI_ISL_3493780, EPI_ISL_3493781, EPI_ISL_3493782, EPI_ISL_3493783, EPI_ISL_3493784, EPI_ISL_3493785, EPI_ISL_3493786, EPI_ISL_3493787, EPI_ISL_3493788, EPI_ISL_3493789, EPI_ISL_3493790, EPI_ISL_3493791, EPI_ISL_3493792, EPI_ISL_3493793, EPI_ISL_3493794, EPI_ISL_3493795, EPI_ISL_3493796, EPI_ISL_3493797, EPI_ISL_3493798, EPI_ISL_3493799, EPI_ISL_3493800, EPI_ISL_3493801, EPI_ISL_3493802, EPI_ISL_3493803, EPI_ISL_3493804, EPI_ISL_3493805, EPI_ISL_3493806, EPI_ISL_3493807, EPI_ISL_3493808, EPI_ISL_3493809, EPI_ISL_3493810, EPI_ISL_3493811, EPI_ISL_3493812, EPI_ISL_3493813, EPI_ISL_3493814, EPI_ISL_3493815, EPI_ISL_3493816, EPI_ISL_3493817, EPI_ISL_3493818, EPI_ISL_3493819, EPI_ISL_3493820, EPI_ISL_3493821, EPI_ISL_3493822, EPI_ISL_3493823, EPI_ISL_3493824, EPI_ISL_3493825, EPI_ISL_3493827, EPI_ISL_3493828, EPI_ISL_3493829, EPI_ISL_3493830, EPI_ISL_3493831, EPI_ISL_3493832, EPI_ISL_3493833, EPI_ISL_3493834, EPI_ISL_3493835, EPI_ISL_3493836, EPI_ISL_3493837, EPI_ISL_3493838, EPI_ISL_3493839, EPI_ISL_3493840, EPI_ISL_3493841, EPI_ISL_3493842, EPI_ISL_3493843, EPI_ISL_3493844, EPI_ISL_3493845, EPI_ISL_3493846, EPI_ISL_3493847, EPI_ISL_3493848, EPI_ISL_3493849, EPI_ISL_3493850, EPI_ISL_3493851, EPI_ISL_3493852, EPI_ISL_3493853, EPI_ISL_3493854, EPI_ISL_3493855, EPI_ISL_3493856, EPI_ISL_3493857, EPI_ISL_3493858, EPI_ISL_3493859, EPI_ISL_3493860, EPI_ISL_3493861, EPI_ISL_3493862, EPI_ISL_3493863, EPI_ISL_3493864, EPI_ISL_3493865, EPI_ISL_3493866, EPI_ISL_3493867, EPI_ISL_3493868, EPI_ISL_3493869, EPI_ISL_3493870, EPI_ISL_3493871, EPI_ISL_3493872, EPI_ISL_3493874, EPI_ISL_3493875, EPI_ISL_3493876, EPI_ISL_3493877, EPI_ISL_3493878, EPI_ISL_3493879, EPI_ISL_3493880, EPI_ISL_3493881, EPI_ISL_3493882, EPI_ISL_3493885, EPI_ISL_3493887, EPI_ISL_3493888, EPI_ISL_3493889, EPI_ISL_3493890, EPI_ISL_3493891, EPI_ISL_3493892, EPI_ISL_3493893, EPI_ISL_3493894, EPI_ISL_3493895, EPI_ISL_3493897, EPI_ISL_3493898, EPI_ISL_3493899, EPI_ISL_3493900, EPI_ISL_3493901, EPI_ISL_3493902, EPI_ISL_3493903, EPI_ISL_3493904, EPI_ISL_3493905, EPI_ISL_3493906, EPI_ISL_3493907, EPI_ISL_3493908, EPI_ISL_3493909, EPI_ISL_3493910, EPI_ISL_3493911, EPI_ISL_3493912, EPI_ISL_3493913, EPI_ISL_3493914, EPI_ISL_3493915, EPI_ISL_3493916, EPI_ISL_3493917, EPI_ISL_3493918, EPI_ISL_3493919, EPI_ISL_3493920, EPI_ISL_3493921, EPI_ISL_3493922, EPI_ISL_3493923, EPI_ISL_3493924, EPI_ISL_3493925, EPI_ISL_3493926, EPI_ISL_3493927, EPI_ISL_3493928, EPI_ISL_3493929, EPI_ISL_3493930, EPI_ISL_3493931, EPI_ISL_3493933, EPI_ISL_3493934, EPI_ISL_3493935, EPI_ISL_3493936, EPI_ISL_3493937, EPI_ISL_3493938, EPI_ISL_3493939, EPI_ISL_3493940, EPI_ISL_3493941, EPI_ISL_3493942, EPI_ISL_3493943, EPI_ISL_3493944, EPI_ISL_3493945, EPI_ISL_3493946, EPI_ISL_3493947, EPI_ISL_3493948, EPI_ISL_3493950, EPI_ISL_3493951, EPI_ISL_3493952, EPI_ISL_3493953, EPI_ISL_3493954, EPI_ISL_3493955, EPI_ISL_3493956, EPI_ISL_3493958, EPI_ISL_3493959, EPI_ISL_3493960, EPI_ISL_3493961, EPI_ISL_3493962, EPI_ISL_3493963, EPI_ISL_3493965, EPI_ISL_3493966, EPI_ISL_3493967, EPI_ISL_3493968, EPI_ISL_3493970, EPI_ISL_3493971, EPI_ISL_3493972, EPI_ISL_3493973, EPI_ISL_3493974, EPI_ISL_3493975, EPI_ISL_3493976, EPI_ISL_3493977, EPI_ISL_3493978, EPI_ISL_3493979, EPI_ISL_3493980, EPI_ISL_3493981, EPI_ISL_3493982, EPI_ISL_3493983, EPI_ISL_3493984, EPI_ISL_3493985, EPI_ISL_3493988, EPI_ISL_3493989, EPI_ISL_3493990, EPI_ISL_3493991, EPI_ISL_3493992, EPI_ISL_3493993, EPI_ISL_3493994, EPI_ISL_3493995, EPI_ISL_3493996, EPI_ISL_3493997, EPI_ISL_3493998, EPI_ISL_3493999, EPI_ISL_3494000, EPI_ISL_3494001, EPI_ISL_3494002, EPI_ISL_3494003, EPI_ISL_3494004, EPI_ISL_3494006, EPI_ISL_3494007, EPI_ISL_3494008, EPI_ISL_3494009, EPI_ISL_3494010, EPI_ISL_3494011, EPI_ISL_3494012, EPI_ISL_3494013, EPI_ISL_3494014, EPI_ISL_3494017, EPI_ISL_3494018, EPI_ISL_3494019, EPI_ISL_3494020, EPI_ISL_3494021, EPI_ISL_3494022, EPI_ISL_3494023, EPI_ISL_3494024, EPI_ISL_3494025, EPI_ISL_3494026, EPI_ISL_3494027, EPI_ISL_3494028, EPI_ISL_3494029, EPI_ISL_3494030, EPI_ISL_3494031, EPI_ISL_3494032, EPI_ISL_3494033, EPI_ISL_3494037, EPI_ISL_3494038, EPI_ISL_3494039, EPI_ISL_3494040, EPI_ISL_3494041, EPI_ISL_3494042, EPI_ISL_3494043, EPI_ISL_3494044, EPI_ISL_3494045, EPI_ISL_3494046, EPI_ISL_3494047, EPI_ISL_3494048, EPI_ISL_3494049, EPI_ISL_3494050, EPI_ISL_3494051, EPI_ISL_3494052, EPI_ISL_3494053, EPI_ISL_3494054, EPI_ISL_3494055, EPI_ISL_3494056, EPI_ISL_3494057, EPI_ISL_3494058, EPI_ISL_3494059, EPI_ISL_3494060, EPI_ISL_3494061, EPI_ISL_3494062, EPI_ISL_3494063, EPI_ISL_3494064, EPI_ISL_3494065, EPI_ISL_3494066, EPI_ISL_3494067, EPI_ISL_3494068, EPI_ISL_3494069, EPI_ISL_3494070, EPI_ISL_3494071, EPI_ISL_3494072, EPI_ISL_3494073, EPI_ISL_3494074, EPI_ISL_3494076, EPI_ISL_3494077, EPI_ISL_3494078, EPI_ISL_3494079, EPI_ISL_3494080, EPI_ISL_3494081, EPI_ISL_3494082, EPI_ISL_3494084, EPI_ISL_3494085, EPI_ISL_3494086, EPI_ISL_3494088, EPI_ISL_3494089, EPI_ISL_3494090, EPI_ISL_3494092, EPI_ISL_3494093, EPI_ISL_3494094, EPI_ISL_3494095, EPI_ISL_3494096, EPI_ISL_3494097, EPI_ISL_3494098, EPI_ISL_3494099, EPI_ISL_3494100, EPI_ISL_3494101, EPI_ISL_3494102, EPI_ISL_3494103, EPI_ISL_3494104, EPI_ISL_3494105, EPI_ISL_3494106, EPI_ISL_3494107, EPI_ISL_3494108, EPI_ISL_3494109, EPI_ISL_3494110, EPI_ISL_3494111, EPI_ISL_3494112, EPI_ISL_3494113, EPI_ISL_3494114, EPI_ISL_3494116, EPI_ISL_3494117, EPI_ISL_3494118, EPI_ISL_3494119, EPI_ISL_3494120, EPI_ISL_3494121, EPI_ISL_3494122, EPI_ISL_3494123, EPI_ISL_3494124, EPI_ISL_3494125, EPI_ISL_3494126, EPI_ISL_3494128, EPI_ISL_3494129, EPI_ISL_3494130, EPI_ISL_3494131, EPI_ISL_3494132, EPI_ISL_3494134, EPI_ISL_3494135, EPI_ISL_3494136, EPI_ISL_3494137, EPI_ISL_3494138, EPI_ISL_3494139, EPI_ISL_3494140, EPI_ISL_3494141, EPI_ISL_3494142, EPI_ISL_3494143, EPI_ISL_3494144, EPI_ISL_3494145, EPI_ISL_3494146, EPI_ISL_3494147, EPI_ISL_3494148, EPI_ISL_3494149, EPI_ISL_3494150, EPI_ISL_3494151, EPI_ISL_3494152, EPI_ISL_3494153, EPI_ISL_3494154, EPI_ISL_3494155, EPI_ISL_3494156, EPI_ISL_3494157, EPI_ISL_3494158, EPI_ISL_3494159, EPI_ISL_3494160, EPI_ISL_3494161, EPI_ISL_3494162, EPI_ISL_3494163, EPI_ISL_3494164, EPI_ISL_3494165, EPI_ISL_3494166, EPI_ISL_3494167, EPI_ISL_3494168, EPI_ISL_3494169, EPI_ISL_3494170, EPI_ISL_3494171, EPI_ISL_3494172, EPI_ISL_3494173, EPI_ISL_3494175, EPI_ISL_3494176, EPI_ISL_3494177, EPI_ISL_3494178, EPI_ISL_3494179, EPI_ISL_3494180, EPI_ISL_3494181, EPI_ISL_3494182, EPI_ISL_3494183, EPI_ISL_3494184, EPI_ISL_3494185, EPI_ISL_3494186, EPI_ISL_3494188, EPI_ISL_3494189, EPI_ISL_3494190, EPI_ISL_3494191, EPI_ISL_3494192, EPI_ISL_3494193, EPI_ISL_3494194, EPI_ISL_3494195, EPI_ISL_3494196, EPI_ISL_3494197, EPI_ISL_3494198, EPI_ISL_3494199, EPI_ISL_3494200, EPI_ISL_3494201, EPI_ISL_3494202, EPI_ISL_3494203, EPI_ISL_3494204, EPI_ISL_3494205, EPI_ISL_3494207, EPI_ISL_3494208, EPI_ISL_3494209, EPI_ISL_3494210, EPI_ISL_3494211, EPI_ISL_3494212, EPI_ISL_3494213, EPI_ISL_3494214, EPI_ISL_3494216, EPI_ISL_3494217, EPI_ISL_3494218, EPI_ISL_3494219, EPI_ISL_3494220, EPI_ISL_3494221, EPI_ISL_3494222, EPI_ISL_3494223, EPI_ISL_3494224, EPI_ISL_3494225, EPI_ISL_3494226, EPI_ISL_3494227, EPI_ISL_3494229, EPI_ISL_3494230, EPI_ISL_3494231, EPI_ISL_3494232, EPI_ISL_3494233, EPI_ISL_3494234, EPI_ISL_3494235, EPI_ISL_3494236, EPI_ISL_3494237, EPI_ISL_3494238, EPI_ISL_3494239, EPI_ISL_3494240, EPI_ISL_3494241, EPI_ISL_3494242, EPI_ISL_3494243, EPI_ISL_3494244, EPI_ISL_3494245, EPI_ISL_3494246, EPI_ISL_3494247, EPI_ISL_3494248, EPI_ISL_3494249, EPI_ISL_3494250, EPI_ISL_3494251, EPI_ISL_3494253, EPI_ISL_3494254, EPI_ISL_3494255, EPI_ISL_3494256, EPI_ISL_3494257, EPI_ISL_3494258, EPI_ISL_3494259, EPI_ISL_3494260, EPI_ISL_3494261, EPI_ISL_3494262, EPI_ISL_3494263, EPI_ISL_3494264, EPI_ISL_3494265, EPI_ISL_3494266, EPI_ISL_3494267, EPI_ISL_3494268, EPI_ISL_3494269, EPI_ISL_3494270, EPI_ISL_3494272, EPI_ISL_3494273, EPI_ISL_3494274, EPI_ISL_3494275, EPI_ISL_3494276, EPI_ISL_3494277, EPI_ISL_3494278, EPI_ISL_3494279, EPI_ISL_3494280, EPI_ISL_3494281, EPI_ISL_3494282, EPI_ISL_3494284, EPI_ISL_3494285, EPI_ISL_3494287, EPI_ISL_3494288, EPI_ISL_3494289, EPI_ISL_3494290, EPI_ISL_3494291, EPI_ISL_3494292, EPI_ISL_3494293, EPI_ISL_3494294, EPI_ISL_3494295, EPI_ISL_3494296, EPI_ISL_3494297, EPI_ISL_3494299, EPI_ISL_3494300, EPI_ISL_3494302, EPI_ISL_3494303, EPI_ISL_3494304, EPI_ISL_3494305, EPI_ISL_3494306, EPI_ISL_3494307, EPI_ISL_3494308, EPI_ISL_3494309, EPI_ISL_3494310, EPI_ISL_3494311, EPI_ISL_3494312, EPI_ISL_3494313, EPI_ISL_3494314, EPI_ISL_3494315, EPI_ISL_3494316, EPI_ISL_3494317, EPI_ISL_3494318, EPI_ISL_3494319, EPI_ISL_3494320, EPI_ISL_3494321, EPI_ISL_3494322, EPI_ISL_3494323, EPI_ISL_3494324, EPI_ISL_3494325, EPI_ISL_3494326, EPI_ISL_3494327, EPI_ISL_3494328, EPI_ISL_3494329, EPI_ISL_3494330, EPI_ISL_3494331, EPI_ISL_3494332, EPI_ISL_3494333, EPI_ISL_3494334, EPI_ISL_3494335, EPI_ISL_3494336, EPI_ISL_3494337, EPI_ISL_3494338, EPI_ISL_3494339, EPI_ISL_3494340, EPI_ISL_3494341, EPI_ISL_3494342, EPI_ISL_3494343, EPI_ISL_3494344, EPI_ISL_3494345, EPI_ISL_3494346, EPI_ISL_3494347, EPI_ISL_3494348, EPI_ISL_3494349, EPI_ISL_3494350, EPI_ISL_3494351, EPI_ISL_3494352, EPI_ISL_3494353, EPI_ISL_3494354, EPI_ISL_3494355, EPI_ISL_3494356, EPI_ISL_3494357, EPI_ISL_3494358, EPI_ISL_3494359, EPI_ISL_3494360, EPI_ISL_3494361, EPI_ISL_3494363, EPI_ISL_3494364, EPI_ISL_3494365, EPI_ISL_3494366, EPI_ISL_3494367, EPI_ISL_3494368, EPI_ISL_3494369, EPI_ISL_3494370, EPI_ISL_3494371, EPI_ISL_3494372, EPI_ISL_3494373, EPI_ISL_3494374, EPI_ISL_3494375, EPI_ISL_3494376, EPI_ISL_3494377, EPI_ISL_3494378, EPI_ISL_3494379, EPI_ISL_3494380, EPI_ISL_3494381, EPI_ISL_3494384, EPI_ISL_3494385, EPI_ISL_3494386, EPI_ISL_3494387, EPI_ISL_3494388, EPI_ISL_3494389, EPI_ISL_3494390, EPI_ISL_3494391, EPI_ISL_3494392, EPI_ISL_3494393, EPI_ISL_3494395, EPI_ISL_3494396, EPI_ISL_3494397, EPI_ISL_3494398, EPI_ISL_3494400, EPI_ISL_3494402, EPI_ISL_3494403, EPI_ISL_3494404, EPI_ISL_3494405, EPI_ISL_3494406, EPI_ISL_3494407, EPI_ISL_3494408, EPI_ISL_3494409, EPI_ISL_3494410, EPI_ISL_3494411, EPI_ISL_3494412, EPI_ISL_3494413, EPI_ISL_3494415, EPI_ISL_3494416, EPI_ISL_3494418, EPI_ISL_3494419, EPI_ISL_3494420, EPI_ISL_3494421, EPI_ISL_3494422, EPI_ISL_3494423, EPI_ISL_3494424, EPI_ISL_3494425, EPI_ISL_3494426, EPI_ISL_3494427, EPI_ISL_3494428, EPI_ISL_3494429, EPI_ISL_3494430, EPI_ISL_3494431, EPI_ISL_3494432, EPI_ISL_3494433, EPI_ISL_3494434, EPI_ISL_3494435, EPI_ISL_3494438, EPI_ISL_3494439, EPI_ISL_3494440, EPI_ISL_3494441, EPI_ISL_3494442, EPI_ISL_3494443, EPI_ISL_3494444, EPI_ISL_3494445, EPI_ISL_3494446, EPI_ISL_3494447, EPI_ISL_3494448, EPI_ISL_3494450, EPI_ISL_3494451, EPI_ISL_3494452, EPI_ISL_3494453, EPI_ISL_3494454, EPI_ISL_3494455, EPI_ISL_3494456, EPI_ISL_3494458, EPI_ISL_3494459, EPI_ISL_3494460, EPI_ISL_3494461, EPI_ISL_3494462, EPI_ISL_3494463, EPI_ISL_3494464, EPI_ISL_3494465, EPI_ISL_3494466, EPI_ISL_3494467, EPI_ISL_3494468, EPI_ISL_3494469, EPI_ISL_3494470, EPI_ISL_3494471, EPI_ISL_3494472, EPI_ISL_3494473, EPI_ISL_3494474, EPI_ISL_3494475, EPI_ISL_3494476, EPI_ISL_3494477, EPI_ISL_3494480, EPI_ISL_3494482, EPI_ISL_3494483, EPI_ISL_3494485, EPI_ISL_3494486, EPI_ISL_3494487, EPI_ISL_3494488, EPI_ISL_3494489, EPI_ISL_3494490, EPI_ISL_3494491, EPI_ISL_3494492, EPI_ISL_3494493, EPI_ISL_3494494, EPI_ISL_3494495, EPI_ISL_3494496, EPI_ISL_3494497, EPI_ISL_3494498, EPI_ISL_3494499, EPI_ISL_3494500, EPI_ISL_3494501, EPI_ISL_3494502, EPI_ISL_3494503, EPI_ISL_3494504, EPI_ISL_3494505, EPI_ISL_3494506, EPI_ISL_3494507, EPI_ISL_3494508, EPI_ISL_3494509, EPI_ISL_3494510, EPI_ISL_3494511, EPI_ISL_3494512, EPI_ISL_3494513, EPI_ISL_3494514, EPI_ISL_3494515, EPI_ISL_3494516, EPI_ISL_3494517, EPI_ISL_3494518, EPI_ISL_3494519, EPI_ISL_3494520, EPI_ISL_3494521, EPI_ISL_3494522, EPI_ISL_3494523, EPI_ISL_3494524, EPI_ISL_3494525, EPI_ISL_3494526, EPI_ISL_3494527, EPI_ISL_3494528, EPI_ISL_3494529, EPI_ISL_3494530, EPI_ISL_3494532, EPI_ISL_3494533, EPI_ISL_3494534, EPI_ISL_3494535, EPI_ISL_3494536, EPI_ISL_3494537, EPI_ISL_3494538, EPI_ISL_3494539, EPI_ISL_3494540, EPI_ISL_3494541, EPI_ISL_3494542, EPI_ISL_3494543, EPI_ISL_3494544, EPI_ISL_3494545, EPI_ISL_3494546, EPI_ISL_3494547, EPI_ISL_3494548, EPI_ISL_3494549, EPI_ISL_3494550, EPI_ISL_3494551, EPI_ISL_3494552, EPI_ISL_3494553, EPI_ISL_3494554, EPI_ISL_3494555, EPI_ISL_3549711, EPI_ISL_3549712, EPI_ISL_3549713, EPI_ISL_3549714, EPI_ISL_3549715, EPI_ISL_3549717, EPI_ISL_3549718, EPI_ISL_3549719, EPI_ISL_3549720, EPI_ISL_3549721, EPI_ISL_3549722, EPI_ISL_3549723, EPI_ISL_3549724, EPI_ISL_3549725, EPI_ISL_3549726, EPI_ISL_3549727, EPI_ISL_3549728, EPI_ISL_3549729, EPI_ISL_3549730, EPI_ISL_4211513, EPI_ISL_4211515, EPI_ISL_4211516, EPI_ISL_4211518, EPI_ISL_4211519, EPI_ISL_4211523, EPI_ISL_4211525, EPI_ISL_4211526, EPI_ISL_4211528, EPI_ISL_4211530, EPI_ISL_4211531, EPI_ISL_4211533, EPI_ISL_4211535, EPI_ISL_4211536, EPI_ISL_4211538, EPI_ISL_4211540, EPI_ISL_4211542, EPI_ISL_4211545, EPI_ISL_4211547, EPI_ISL_4211549, EPI_ISL_4211550, EPI_ISL_4211552, EPI_ISL_4211554, EPI_ISL_4211556, EPI_ISL_4211557, EPI_ISL_4211559, EPI_ISL_4211560, EPI_ISL_4211562, EPI_ISL_4211564, EPI_ISL_4211565, EPI_ISL_4211567, EPI_ISL_4211569, EPI_ISL_4211570, EPI_ISL_4211572, EPI_ISL_4211574, EPI_ISL_4211575, EPI_ISL_4211577, EPI_ISL_4211579, EPI_ISL_4211581, EPI_ISL_4211582, EPI_ISL_4211584, EPI_ISL_4211586, EPI_ISL_4211588, EPI_ISL_4211590, EPI_ISL_4211592, EPI_ISL_4211594, EPI_ISL_4211596, EPI_ISL_4211597, EPI_ISL_4211599, EPI_ISL_4211601, EPI_ISL_4397447, EPI_ISL_4397448, EPI_ISL_4397449, EPI_ISL_4397450, EPI_ISL_4397451, EPI_ISL_4397452, EPI_ISL_4397454, EPI_ISL_4397455, EPI_ISL_4397456, EPI_ISL_4397457, EPI_ISL_4397458, EPI_ISL_4397459, EPI_ISL_4397460, EPI_ISL_4397461, EPI_ISL_4397462, EPI_ISL_4397463, EPI_ISL_4397464, EPI_ISL_4397465, EPI_ISL_4397466, EPI_ISL_4397467, EPI_ISL_4397468, EPI_ISL_4397469, EPI_ISL_4397470, EPI_ISL_4397471, EPI_ISL_4397472, EPI_ISL_4397473, EPI_ISL_4397474, EPI_ISL_4397475, EPI_ISL_4397476, EPI_ISL_4397477, EPI_ISL_4397478, EPI_ISL_4397479, EPI_ISL_4397480, EPI_ISL_4397481, EPI_ISL_4397482, EPI_ISL_4397483, EPI_ISL_4397484, EPI_ISL_4397485, EPI_ISL_4397486, EPI_ISL_4397487, EPI_ISL_4397488, EPI_ISL_4397489, EPI_ISL_4397490, EPI_ISL_4397491, EPI_ISL_4397492, EPI_ISL_4397493, EPI_ISL_4397494, EPI_ISL_4397495, EPI_ISL_4397496, EPI_ISL_4397497, EPI_ISL_4397498, EPI_ISL_4397499, EPI_ISL_4397500, EPI_ISL_4397503, EPI_ISL_4397505, EPI_ISL_4397506, EPI_ISL_4397507, EPI_ISL_4397508, EPI_ISL_4397509, EPI_ISL_4397510, EPI_ISL_4397511, EPI_ISL_4397512, EPI_ISL_4397513, EPI_ISL_4397514, EPI_ISL_4397515, EPI_ISL_4397516, EPI_ISL_4397517, EPI_ISL_4397518, EPI_ISL_4397519, EPI_ISL_4397520, EPI_ISL_4397521, EPI_ISL_4397523, EPI_ISL_4397525, EPI_ISL_4397526, EPI_ISL_4397528, EPI_ISL_4397532, EPI_ISL_4397533, EPI_ISL_4397534, EPI_ISL_4397536, EPI_ISL_4397538, EPI_ISL_4397540, EPI_ISL_4397541, EPI_ISL_4397543, EPI_ISL_4397545, EPI_ISL_4397546, EPI_ISL_4556379, EPI_ISL_4556380, EPI_ISL_4556381, EPI_ISL_4556382, EPI_ISL_4556383, EPI_ISL_4556384, EPI_ISL_4556385, EPI_ISL_4556386, EPI_ISL_4556387, EPI_ISL_4556388, EPI_ISL_4556389, EPI_ISL_4556390, EPI_ISL_4556391, EPI_ISL_4556392, EPI_ISL_4556393, EPI_ISL_4556394, EPI_ISL_4556395, EPI_ISL_4556396, EPI_ISL_4556397, EPI_ISL_4556398, EPI_ISL_4556399, EPI_ISL_4556400, EPI_ISL_4556401, EPI_ISL_4556402, EPI_ISL_4556403, EPI_ISL_4556404, EPI_ISL_4556405, EPI_ISL_4556406, EPI_ISL_4556407, EPI_ISL_4556408, EPI_ISL_4556409, EPI_ISL_4556410, EPI_ISL_4556411, EPI_ISL_4556412, EPI_ISL_4556413, EPI_ISL_4556414, EPI_ISL_4556415, EPI_ISL_4556416, EPI_ISL_4556417, EPI_ISL_4556418, EPI_ISL_4556419, EPI_ISL_4556420, EPI_ISL_4556421, EPI_ISL_4556422, EPI_ISL_4556423, EPI_ISL_4556424, EPI_ISL_4556425, EPI_ISL_4556426, EPI_ISL_4556427, EPI_ISL_4556428, EPI_ISL_4556429, EPI_ISL_4556430, EPI_ISL_4556431, EPI_ISL_4556432, EPI_ISL_4556433, EPI_ISL_4556434, EPI_ISL_4556435, EPI_ISL_4556436, EPI_ISL_4556437, EPI_ISL_4556438, EPI_ISL_4556439, EPI_ISL_4556440, EPI_ISL_4556441, EPI_ISL_4556442, EPI_ISL_4556443, EPI_ISL_4556444, EPI_ISL_4556445, EPI_ISL_4556446, EPI_ISL_4556447, EPI_ISL_4556448, EPI_ISL_4556449, EPI_ISL_4556450, EPI_ISL_4556451, EPI_ISL_4556452, EPI_ISL_4556453, EPI_ISL_4556454, EPI_ISL_4556455, EPI_ISL_4556456, EPI_ISL_4556457, EPI_ISL_4556458, EPI_ISL_4556459, EPI_ISL_4556460, EPI_ISL_4556461, EPI_ISL_4556462, EPI_ISL_4556463, EPI_ISL_4556464, EPI_ISL_4556465, EPI_ISL_4556466, EPI_ISL_4556467, EPI_ISL_4556468, EPI_ISL_4556469, EPI_ISL_4556470, EPI_ISL_4556471, EPI_ISL_4556472, EPI_ISL_4556473, EPI_ISL_4556474, EPI_ISL_4556475, EPI_ISL_4556476, EPI_ISL_4556477, EPI_ISL_4556478, EPI_ISL_4556479, EPI_ISL_4556480, EPI_ISL_4556481, EPI_ISL_4556482, EPI_ISL_4556483, EPI_ISL_4556485, EPI_ISL_4556486, EPI_ISL_4556488, EPI_ISL_4556489, EPI_ISL_4556490, EPI_ISL_4556492, EPI_ISL_4556493, EPI_ISL_4556494, EPI_ISL_4556495, EPI_ISL_4556496, EPI_ISL_4556497, EPI_ISL_4556498, EPI_ISL_4556499, EPI_ISL_4556501, EPI_ISL_4556502, EPI_ISL_4556503, EPI_ISL_4556504, EPI_ISL_4556505, EPI_ISL_4556506, EPI_ISL_4556507, EPI_ISL_4556508, EPI_ISL_4556509, EPI_ISL_4556510, EPI_ISL_4556511, EPI_ISL_4556512, EPI_ISL_4556513, EPI_ISL_4556514, EPI_ISL_4556515, EPI_ISL_4556516, EPI_ISL_4556517, EPI_ISL_4556518, EPI_ISL_4556519, EPI_ISL_4882372, EPI_ISL_4882374, EPI_ISL_4882375, EPI_ISL_4882376, EPI_ISL_4882377, EPI_ISL_4882378, EPI_ISL_4882379, EPI_ISL_4882380, EPI_ISL_4882381, EPI_ISL_4882382, EPI_ISL_4882383, EPI_ISL_4882384, EPI_ISL_4882385, EPI_ISL_4882386, EPI_ISL_4882387, EPI_ISL_4882388, EPI_ISL_4882389, EPI_ISL_4882390, EPI_ISL_4882391, EPI_ISL_4882392, EPI_ISL_4882393, EPI_ISL_4882394, EPI_ISL_4882395, EPI_ISL_4882396, EPI_ISL_4882397, EPI_ISL_4882398, EPI_ISL_4882399, EPI_ISL_4959379, EPI_ISL_4959381, EPI_ISL_4959382, EPI_ISL_4959383, EPI_ISL_4959384, EPI_ISL_4959385, EPI_ISL_4959386, EPI_ISL_4959387, EPI_ISL_4959388, EPI_ISL_4959389, EPI_ISL_4959390, EPI_ISL_4959394, EPI_ISL_4959395, EPI_ISL_4959396, EPI_ISL_4959397, EPI_ISL_4959398, EPI_ISL_4959399, EPI_ISL_4959400, EPI_ISL_4959401, EPI_ISL_4959402, EPI_ISL_4959403, EPI_ISL_4959404, EPI_ISL_4959405, EPI_ISL_4959406, EPI_ISL_4959407, EPI_ISL_4959408, EPI_ISL_4959409, EPI_ISL_4959410, EPI_ISL_4959411, EPI_ISL_5536148, EPI_ISL_5536149, EPI_ISL_5536150, EPI_ISL_5536151, EPI_ISL_5536152, EPI_ISL_5536153, EPI_ISL_5536154, EPI_ISL_5536155, EPI_ISL_5536156, EPI_ISL_5536157, EPI_ISL_5536158, EPI_ISL_5536159, EPI_ISL_5536160, EPI_ISL_5536161, EPI_ISL_5536162, EPI_ISL_5536163, EPI_ISL_5536164, EPI_ISL_5536165, EPI_ISL_5536166, EPI_ISL_5536167, EPI_ISL_5536168, EPI_ISL_5536169, EPI_ISL_5536170, EPI_ISL_5536171, EPI_ISL_5536172, EPI_ISL_5536173, EPI_ISL_5536174, EPI_ISL_5536175, EPI_ISL_5536176, EPI_ISL_5536177, EPI_ISL_5536178, EPI_ISL_5536179, EPI_ISL_5536180, EPI_ISL_5536181, EPI_ISL_5536182, EPI_ISL_5536183, EPI_ISL_5536184, EPI_ISL_5536185, EPI_ISL_5536186, EPI_ISL_5536187, EPI_ISL_5536189, EPI_ISL_5536190, EPI_ISL_5536191, EPI_ISL_5536192, EPI_ISL_5536193, EPI_ISL_5536194, EPI_ISL_5536195, EPI_ISL_5536196, EPI_ISL_5536197, EPI_ISL_5536198, EPI_ISL_5536199, EPI_ISL_5536200, EPI_ISL_5536202, EPI_ISL_5536203, EPI_ISL_5536204, EPI_ISL_5536205, EPI_ISL_5536206, EPI_ISL_5536208, EPI_ISL_5536209, EPI_ISL_5536210, EPI_ISL_5536211, EPI_ISL_5536212, EPI_ISL_5536213, EPI_ISL_5536214, EPI_ISL_5536215, EPI_ISL_5536216, EPI_ISL_5536217, EPI_ISL_5536218, EPI_ISL_5536219, EPI_ISL_5536221, EPI_ISL_5536222, EPI_ISL_5536223, EPI_ISL_6075202, EPI_ISL_6075203, EPI_ISL_6075204, EPI_ISL_6075205, EPI_ISL_6075206, EPI_ISL_6075207, EPI_ISL_6075208, EPI_ISL_6075209, EPI_ISL_6075210, EPI_ISL_6075211, EPI_ISL_6075212, EPI_ISL_6075213, EPI_ISL_6075214, EPI_ISL_6075215, EPI_ISL_6075216, EPI_ISL_6075217, EPI_ISL_6075218, EPI_ISL_6075219, EPI_ISL_6075220, EPI_ISL_6075221, EPI_ISL_6075222, EPI_ISL_6075224, EPI_ISL_6075225, EPI_ISL_6075226, EPI_ISL_6075227, EPI_ISL_6075228, EPI_ISL_6075229, EPI_ISL_6075230, EPI_ISL_6075231, EPI_ISL_6075232, EPI_ISL_6075233, EPI_ISL_6075234, EPI_ISL_6075235, EPI_ISL_6075236, EPI_ISL_6075237, EPI_ISL_6075238, EPI_ISL_6075239, EPI_ISL_6075240, EPI_ISL_6075242, EPI_ISL_6075243, EPI_ISL_6075244, EPI_ISL_6075245, EPI_ISL_6075246, EPI_ISL_6075247, EPI_ISL_6075248, EPI_ISL_6075249, EPI_ISL_6075250, EPI_ISL_6075251, EPI_ISL_6075252, EPI_ISL_6075253, EPI_ISL_6075254, EPI_ISL_6075255, EPI_ISL_6075256, EPI_ISL_6075257, EPI_ISL_6075258, EPI_ISL_6075260, EPI_ISL_6075261, EPI_ISL_6075262, EPI_ISL_6075263, EPI_ISL_6075264, EPI_ISL_6075265, EPI_ISL_6075267, EPI_ISL_6075268, EPI_ISL_6075269, EPI_ISL_6075270, EPI_ISL_6075271, EPI_ISL_6075272, EPI_ISL_6075273, EPI_ISL_6075274, EPI_ISL_6075275, EPI_ISL_6075276, EPI_ISL_6075277, EPI_ISL_6075278
Bothasig	NHLS/UCT	Arash Iranzadeh et al	EPI_ISL_2802186
Bothasig CDC wc BLD	NHLS/UCT	Arash Iranzadeh et al	EPI_ISL_5195448, EPI_ISL_640075
Botswana Harvard AIDS Institute Partnership	Botswana Harvard AIDS Institute Partnership	Sikhulile Moyo et al	EPI_ISL_965182
Botswana Harvard AIDS Institute Partnership	Botswana Harvard HIV Reference Laboratory	Sikhulile Moyo et al	EPI_ISL_3948281, EPI_ISL_3948284, EPI_ISL_3948285, EPI_ISL_3948288, EPI_ISL_3948294, EPI_ISL_3948302, EPI_ISL_3948309, EPI_ISL_3948310, EPI_ISL_3948311, EPI_ISL_3948320, EPI_ISL_3948324, EPI_ISL_3948329, EPI_ISL_3948330, EPI_ISL_3948339, EPI_ISL_3948341, EPI_ISL_3948344, EPI_ISL_3948345, EPI_ISL_3948348, EPI_ISL_3948349, EPI_ISL_3948351, EPI_ISL_3948355, EPI_ISL_3948359, EPI_ISL_3948360, EPI_ISL_3948364, EPI_ISL_3948374, EPI_ISL_3948387, EPI_ISL_3948394, EPI_ISL_3948397, EPI_ISL_3948403, EPI_ISL_3948408, EPI_ISL_3948412, EPI_ISL_3948419, EPI_ISL_3948422, EPI_ISL_3948426, EPI_ISL_3948432, EPI_ISL_3948433, EPI_ISL_3948435, EPI_ISL_3948441, EPI_ISL_3948444, EPI_ISL_3948447, EPI_ISL_3948462, EPI_ISL_3948463, EPI_ISL_3948469, EPI_ISL_3948470, EPI_ISL_3948471, EPI_ISL_3948472, EPI_ISL_4299786, EPI_ISL_4299787, EPI_ISL_4299788, EPI_ISL_4299789, EPI_ISL_4299790, EPI_ISL_4299791, EPI_ISL_4299792, EPI_ISL_4299793, EPI_ISL_4299794, EPI_ISL_4299798, EPI_ISL_4299799, EPI_ISL_4299803, EPI_ISL_4299804, EPI_ISL_4299806, EPI_ISL_4299807, EPI_ISL_4299808, EPI_ISL_4299813, EPI_ISL_4299815, EPI_ISL_4299816, EPI_ISL_4299819, EPI_ISL_4299820, EPI_ISL_4299821, EPI_ISL_4299823, EPI_ISL_4299827, EPI_ISL_4299829, EPI_ISL_4299832, EPI_ISL_4299833, EPI_ISL_4299836, EPI_ISL_4299837, EPI_ISL_4299838, EPI_ISL_4299841, EPI_ISL_4299842, EPI_ISL_4299843, EPI_ISL_4299844, EPI_ISL_4299846, EPI_ISL_4299847, EPI_ISL_4299848, EPI_ISL_4299851, EPI_ISL_4299852, EPI_ISL_4299853, EPI_ISL_4299855, EPI_ISL_4299856, EPI_ISL_4299857, EPI_ISL_4299858, EPI_ISL_5248612, EPI_ISL_5248613, EPI_ISL_5248614, EPI_ISL_5248615
Botswana Harvard HIV Reference Laboratory	Botswana Harvard AIDS Institute Partnership	Sikhulile Moyo et al	EPI_ISL_965178
Botswana Harvard HIV Reference Laboratory	Botswana Harvard HIV Reference Laboratory	Sikhulile Dorcas Maruapula et al	EPI_ISL_1516855, EPI_ISL_1516856, EPI_ISL_1516857, EPI_ISL_1516858, EPI_ISL_1516859, EPI_ISL_1516860, EPI_ISL_1516861, EPI_ISL_1516862, EPI_ISL_1516863, EPI_ISL_1516864, EPI_ISL_1516865, EPI_ISL_1516866, EPI_ISL_1516867, EPI_ISL_1516868, EPI_ISL_1516869, EPI_ISL_1516870, EPI_ISL_1516871, EPI_ISL_1516872, EPI_ISL_1516873, EPI_ISL_1516874, EPI_ISL_1516875, EPI_ISL_1516876, EPI_ISL_1516877, EPI_ISL_1516878, EPI_ISL_1516879, EPI_ISL_1516880, EPI_ISL_1516881
Botswana Harvard HIV Reference Laboratory	Botswana Harvard HIV Reference Laboratory	Sikhulile Moyo et al	EPI_ISL_1287349, EPI_ISL_1287737, EPI_ISL_1287760, EPI_ISL_1293046, EPI_ISL_1296316, EPI_ISL_1307686, EPI_ISL_1307690, EPI_ISL_1307719, EPI_ISL_2153476, EPI_ISL_2372268, EPI_ISL_2372270, EPI_ISL_2372273, EPI_ISL_2372275, EPI_ISL_2372276, EPI_ISL_2372277, EPI_ISL_2372278, EPI_ISL_2372279, EPI_ISL_2372280, EPI_ISL_2372281, EPI_ISL_2372282, EPI_ISL_2372283, EPI_ISL_2372284, EPI_ISL_2372285, EPI_ISL_2372286, EPI_ISL_2372289, EPI_ISL_2372292, EPI_ISL_2372294, EPI_ISL_2372295, EPI_ISL_2372296, EPI_ISL_2372299, EPI_ISL_2372301, EPI_ISL_2372303, EPI_ISL_2372305, EPI_ISL_2372307, EPI_ISL_2372311, EPI_ISL_2372315, EPI_ISL_2372319, EPI_ISL_2372403, EPI_ISL_2372405, EPI_ISL_2386151, EPI_ISL_2386152, EPI_ISL_2386153, EPI_ISL_2386154, EPI_ISL_2386155, EPI_ISL_2386156, EPI_ISL_2386157, EPI_ISL_2386158, EPI_ISL_2386159, EPI_ISL_2386160, EPI_ISL_2386161, EPI_ISL_2386162, EPI_ISL_2386163, EPI_ISL_2504067, EPI_ISL_2504068, EPI_ISL_2504069, EPI_ISL_2504070, EPI_ISL_2504071, EPI_ISL_2504072, EPI_ISL_2504073, EPI_ISL_2504074, EPI_ISL_2504075, EPI_ISL_2504076, EPI_ISL_2504077, EPI_ISL_2504078, EPI_ISL_2504079, EPI_ISL_2504082, EPI_ISL_2504083, EPI_ISL_2504085, EPI_ISL_2504087, EPI_ISL_2504088, EPI_ISL_2566199, EPI_ISL_2566200, EPI_ISL_2566201, EPI_ISL_2566202, EPI_ISL_2566203, EPI_ISL_2566204, EPI_ISL_2566205, EPI_ISL_2566206, EPI_ISL_2566207, EPI_ISL_2566208, EPI_ISL_2566209, EPI_ISL_2648194, EPI_ISL_2648195, EPI_ISL_2648196, EPI_ISL_2648197, EPI_ISL_2648198, EPI_ISL_2648199, EPI_ISL_2648201, EPI_ISL_2648202, EPI_ISL_2648203, EPI_ISL_2648204, EPI_ISL_2820337, EPI_ISL_2820338, EPI_ISL_2820339, EPI_ISL_2820340, EPI_ISL_2820341, EPI_ISL_2820342, EPI_ISL_2820343, EPI_ISL_2820344, EPI_ISL_2820345, EPI_ISL_2820347, EPI_ISL_2820349, EPI_ISL_2820350, EPI_ISL_2820351, EPI_ISL_2820352, EPI_ISL_2820353, EPI_ISL_2820354, EPI_ISL_2820355, EPI_ISL_2820357, EPI_ISL_2820358, EPI_ISL_2820359, EPI_ISL_2820361, EPI_ISL_2820362, EPI_ISL_2820363, EPI_ISL_2820364, EPI_ISL_2820365, EPI_ISL_2820366, EPI_ISL_2820367, EPI_ISL_2820368, EPI_ISL_2820370, EPI_ISL_2820371, EPI_ISL_2820372, EPI_ISL_2820373, EPI_ISL_2820374, EPI_ISL_2820375, EPI_ISL_2820421, EPI_ISL_2820422, EPI_ISL_2820428, EPI_ISL_2820429, EPI_ISL_2820430, EPI_ISL_2820431, EPI_ISL_2820432, EPI_ISL_2820434, EPI_ISL_2820435, EPI_ISL_2820436, EPI_ISL_2820438, EPI_ISL_2820439, EPI_ISL_2820440, EPI_ISL_2820442, EPI_ISL_2820443, EPI_ISL_2820444, EPI_ISL_2820445, EPI_ISL_2820446, EPI_ISL_2820448, EPI_ISL_2820449, EPI_ISL_2820450, EPI_ISL_2820451, EPI_ISL_2820453, EPI_ISL_2820454, EPI_ISL_2820455, EPI_ISL_2820456, EPI_ISL_2820457, EPI_ISL_2820458, EPI_ISL_2820459, EPI_ISL_2820460, EPI_ISL_2820461, EPI_ISL_2820462, EPI_ISL_2820463, EPI_ISL_2820464, EPI_ISL_2868327, EPI_ISL_2868328, EPI_ISL_2868329, EPI_ISL_2868330, EPI_ISL_2868332, EPI_ISL_2868333, EPI_ISL_2868334, EPI_ISL_2868335, EPI_ISL_2868336, EPI_ISL_2868337, EPI_ISL_2868338, EPI_ISL_2868339, EPI_ISL_2868340, EPI_ISL_2868341, EPI_ISL_2868342, EPI_ISL_2868343, EPI_ISL_2868344, EPI_ISL_2868345, EPI_ISL_2868346, EPI_ISL_2868347, EPI_ISL_2868348, EPI_ISL_2868349, EPI_ISL_2868350, EPI_ISL_2868351, EPI_ISL_2868352, EPI_ISL_2868353, EPI_ISL_2868354, EPI_ISL_2868355, EPI_ISL_2868356, EPI_ISL_2868357, EPI_ISL_2868358, EPI_ISL_2868359, EPI_ISL_2868360, EPI_ISL_2868361, EPI_ISL_2868362, EPI_ISL_2868363, EPI_ISL_2868364, EPI_ISL_2868365, EPI_ISL_2868366, EPI_ISL_2868367, EPI_ISL_2868368, EPI_ISL_2868369, EPI_ISL_2868370, EPI_ISL_2868371, EPI_ISL_2868372, EPI_ISL_2868373, EPI_ISL_2868374, EPI_ISL_2868375, EPI_ISL_2868376, EPI_ISL_2868377, EPI_ISL_2868378, EPI_ISL_2868379, EPI_ISL_2868380, EPI_ISL_2868381, EPI_ISL_2868382, EPI_ISL_2868383, EPI_ISL_2868385, EPI_ISL_2868386, EPI_ISL_2868387, EPI_ISL_2868388, EPI_ISL_2868389, EPI_ISL_2868390, EPI_ISL_2868393, EPI_ISL_2868394, EPI_ISL_2868395, EPI_ISL_2868396, EPI_ISL_2868397, EPI_ISL_2868398, EPI_ISL_2868399, EPI_ISL_2868400, EPI_ISL_2868401, EPI_ISL_2868402, EPI_ISL_2868403, EPI_ISL_2868404, EPI_ISL_2868405, EPI_ISL_2868406, EPI_ISL_2868407, EPI_ISL_2868408, EPI_ISL_2868409, EPI_ISL_2868410, EPI_ISL_2868411, EPI_ISL_2868412, EPI_ISL_2868413, EPI_ISL_2931798, EPI_ISL_2931802, EPI_ISL_2931803, EPI_ISL_2931805, EPI_ISL_2931808, EPI_ISL_2931809, EPI_ISL_2931810, EPI_ISL_2931811, EPI_ISL_2931815, EPI_ISL_2931816, EPI_ISL_2931819, EPI_ISL_2931822, EPI_ISL_2931824, EPI_ISL_2931825, EPI_ISL_2931826, EPI_ISL_2931827, EPI_ISL_2931830, EPI_ISL_2931834, EPI_ISL_2931836, EPI_ISL_3162262, EPI_ISL_3162263, EPI_ISL_3162264, EPI_ISL_3162265, EPI_ISL_3162266, EPI_ISL_3162268, EPI_ISL_3162270, EPI_ISL_3162271, EPI_ISL_3162272, EPI_ISL_3162273, EPI_ISL_3162274, EPI_ISL_3162276, EPI_ISL_3162278, EPI_ISL_3162279, EPI_ISL_3162280, EPI_ISL_3162281, EPI_ISL_3162282, EPI_ISL_3162283, EPI_ISL_3162284, EPI_ISL_3162285, EPI_ISL_3162286, EPI_ISL_3162287, EPI_ISL_3162288, EPI_ISL_3162289, EPI_ISL_3453911, EPI_ISL_3453912, EPI_ISL_3453913, EPI_ISL_3453915, EPI_ISL_3453916, EPI_ISL_3453917, EPI_ISL_5055031, EPI_ISL_5055081, EPI_ISL_5501633, EPI_ISL_5501639, EPI_ISL_5501645, EPI_ISL_5501656, EPI_ISL_5501684, EPI_ISL_5501695, EPI_ISL_5501718, EPI_ISL_5501720, EPI_ISL_5501733, EPI_ISL_5501736, EPI_ISL_5501744, EPI_ISL_5501777, EPI_ISL_5501781, EPI_ISL_5501790, EPI_ISL_5501810, EPI_ISL_5501826, EPI_ISL_5501832, EPI_ISL_5501865, EPI_ISL_5501877, EPI_ISL_5501885, EPI_ISL_5501902, EPI_ISL_5501919, EPI_ISL_5501935, EPI_ISL_5501949, EPI_ISL_5501955, EPI_ISL_5501969, EPI_ISL_5502028, EPI_ISL_5502034, EPI_ISL_5502038, EPI_ISL_5502046, EPI_ISL_5502114, EPI_ISL_5502129, EPI_ISL_5502135, EPI_ISL_5502144, EPI_ISL_5502159, EPI_ISL_5502181, EPI_ISL_5502186, EPI_ISL_5502197, EPI_ISL_5502211, EPI_ISL_5502218, EPI_ISL_5502228, EPI_ISL_5502241, EPI_ISL_5502262, EPI_ISL_5502269, EPI_ISL_5502303, EPI_ISL_5502332, EPI_ISL_5502360, EPI_ISL_5502366, EPI_ISL_5502373, EPI_ISL_5502383, EPI_ISL_5502422, EPI_ISL_5502435, EPI_ISL_5502442, EPI_ISL_5502458, EPI_ISL_5502462, EPI_ISL_5502467, EPI_ISL_5502473, EPI_ISL_5502494, EPI_ISL_5502508, EPI_ISL_5502548, EPI_ISL_5502559, EPI_ISL_5502565, EPI_ISL_5502572, EPI_ISL_5502582, EPI_ISL_5502605, EPI_ISL_5502614, EPI_ISL_5502622, EPI_ISL_5502629, EPI_ISL_5502633, EPI_ISL_5502638, EPI_ISL_5502649, EPI_ISL_5502668, EPI_ISL_5502676, EPI_ISL_5502683, EPI_ISL_5502693, EPI_ISL_5502707, EPI_ISL_5502721, EPI_ISL_5502943, EPI_ISL_5502949, EPI_ISL_5502952, EPI_ISL_5502959, EPI_ISL_5503093, EPI_ISL_5503118, EPI_ISL_5503121, EPI_ISL_5503127, EPI_ISL_6640866, EPI_ISL_6640876, EPI_ISL_6640877, EPI_ISL_6640879, EPI_ISL_6640880, EPI_ISL_6640881, EPI_ISL_6640883, EPI_ISL_6640885, EPI_ISL_6640886, EPI_ISL_6640887, EPI_ISL_6640888, EPI_ISL_6640894, EPI_ISL_6640897, EPI_ISL_6640900, EPI_ISL_6640911, EPI_ISL_6640916, EPI_ISL_6640917, EPI_ISL_6640919, EPI_ISL_6670020, EPI_ISL_6670031, EPI_ISL_6670041, EPI_ISL_6670114, EPI_ISL_6670231, EPI_ISL_6670244, EPI_ISL_6670245, EPI_ISL_6670246, EPI_ISL_6670247, EPI_ISL_6752026, EPI_ISL_6752027, EPI_ISL_6774081, EPI_ISL_6774083, EPI_ISL_6774084, EPI_ISL_6774085, EPI_ISL_6774087, EPI_ISL_6774088, EPI_ISL_6774089, EPI_ISL_6774090, EPI_ISL_6774091, EPI_ISL_871872, EPI_ISL_933724, EPI_ISL_935040, EPI_ISL_935042, EPI_ISL_935045, EPI_ISL_940762, EPI_ISL_940765, EPI_ISL_940768, EPI_ISL_940776, EPI_ISL_940844, EPI_ISL_943992, EPI_ISL_944590, EPI_ISL_944756, EPI_ISL_944757, EPI_ISL_944760, EPI_ISL_944761, EPI_ISL_944767, EPI_ISL_944782, EPI_ISL_944790, EPI_ISL_949068, EPI_ISL_955102, EPI_ISL_960226, EPI_ISL_960303, EPI_ISL_960312, EPI_ISL_962880, EPI_ISL_962882, EPI_ISL_962886, EPI_ISL_965181, EPI_ISL_965264, EPI_ISL_965277, EPI_ISL_965909, EPI_ISL_968214, EPI_ISL_968234, EPI_ISL_968252, EPI_ISL_968857, EPI_ISL_969034, EPI_ISL_977499, EPI_ISL_981384, EPI_ISL_981386, EPI_ISL_981548, EPI_ISL_982860
Botswana Harvard HIV Reference Laboratory	Botswana Harvard HIV Reference Laboratory	Sikhulile Wonderful T. Choga et al	EPI_ISL_1516827, EPI_ISL_1516828, EPI_ISL_1516829, EPI_ISL_1516830, EPI_ISL_1516831, EPI_ISL_1516832, EPI_ISL_1516833, EPI_ISL_1516834, EPI_ISL_1516835, EPI_ISL_1516836, EPI_ISL_1516837, EPI_ISL_1516838, EPI_ISL_1516839, EPI_ISL_1516840, EPI_ISL_1516841, EPI_ISL_1516842, EPI_ISL_1516843, EPI_ISL_1516844, EPI_ISL_1516845, EPI_ISL_1516846, EPI_ISL_1516847, EPI_ISL_1516848, EPI_ISL_1516849, EPI_ISL_1516850, EPI_ISL_1516851, EPI_ISL_1516852, EPI_ISL_1516853, EPI_ISL_1516854, EPI_ISL_1524873, EPI_ISL_1524874, EPI_ISL_1524875, EPI_ISL_1524876, EPI_ISL_1524877, EPI_ISL_1524878, EPI_ISL_1524879, EPI_ISL_1524880, EPI_ISL_1524881, EPI_ISL_1524882, EPI_ISL_1524883, EPI_ISL_1524884, EPI_ISL_1524885, EPI_ISL_1532841, EPI_ISL_1532842, EPI_ISL_1532843, EPI_ISL_1532844, EPI_ISL_1532845, EPI_ISL_1532846, EPI_ISL_1532847, EPI_ISL_1532848, EPI_ISL_1532849, EPI_ISL_1532850, EPI_ISL_1532851, EPI_ISL_1532852, EPI_ISL_1532853, EPI_ISL_1532854, EPI_ISL_2233454, EPI_ISL_2233455, EPI_ISL_2233456, EPI_ISL_2233457, EPI_ISL_2233458, EPI_ISL_2233459, EPI_ISL_2233460, EPI_ISL_2233462, EPI_ISL_2233464
Bourg Achard	CERBA HealthCare	Bénédicte Roquebert et al	EPI_ISL_5926613
Bourg-Achard	CERBA HealthCare	Bénédicte Roquebert et al	EPI_ISL_3824480
Bourg-en-Bresse	CNR Virus des Infections Respiratoires - France SUD	Antonin Bal et al	EPI_ISL_1135076, EPI_ISL_1135077
Bozeman Health Deaconess Hospital	Wiedenheft lab, Montana State University	Aidan McVay et al	EPI_ISL_2886136, EPI_ISL_2886137, EPI_ISL_2886138, EPI_ISL_2886139, EPI_ISL_2886140, EPI_ISL_2886141, EPI_ISL_2886142, EPI_ISL_2886143, EPI_ISL_2886144, EPI_ISL_2886145, EPI_ISL_2886146, EPI_ISL_2886149, EPI_ISL_2886151, EPI_ISL_2886152, EPI_ISL_2886470, EPI_ISL_2886471, EPI_ISL_2886472, EPI_ISL_2886473, EPI_ISL_2886474, EPI_ISL_2886475, EPI_ISL_2886476, EPI_ISL_2886477, EPI_ISL_2886478, EPI_ISL_2886480, EPI_ISL_2886482, EPI_ISL_2886483, EPI_ISL_2886487, EPI_ISL_2886488, EPI_ISL_2886490, EPI_ISL_2887177, EPI_ISL_3231752, EPI_ISL_3231753, EPI_ISL_3231754, EPI_ISL_3231755, EPI_ISL_3231756, EPI_ISL_3330210, EPI_ISL_3330212, EPI_ISL_3330219, EPI_ISL_3330221, EPI_ISL_3330223, EPI_ISL_3330227, EPI_ISL_3330230, EPI_ISL_3330232, EPI_ISL_3330235, EPI_ISL_3330326, EPI_ISL_3330329, EPI_ISL_3330333, EPI_ISL_3330337, EPI_ISL_3330339, EPI_ISL_3330341, EPI_ISL_3330344, EPI_ISL_3330347, EPI_ISL_3330350, EPI_ISL_3330353, EPI_ISL_3330405, EPI_ISL_3330414, EPI_ISL_3330416, EPI_ISL_3330419, EPI_ISL_3330421, EPI_ISL_3330423, EPI_ISL_3330425, EPI_ISL_3330464, EPI_ISL_3330466, EPI_ISL_3330469, EPI_ISL_3330472, EPI_ISL_3330474, EPI_ISL_3330476, EPI_ISL_3330479, EPI_ISL_3330481, EPI_ISL_3330483, EPI_ISL_3330534, EPI_ISL_3330536, EPI_ISL_3330538, EPI_ISL_3330540, EPI_ISL_3330543, EPI_ISL_3330545, EPI_ISL_3330547, EPI_ISL_3332392
Bozeman Health Deaconess Hospital	Wiedenheft lab, Montana State University	Aidan McVey et al	EPI_ISL_3231757, EPI_ISL_3512962, EPI_ISL_3512964, EPI_ISL_3512966, EPI_ISL_3512968, EPI_ISL_3512970, EPI_ISL_3512973, EPI_ISL_3512975, EPI_ISL_3512978, EPI_ISL_3512980, EPI_ISL_3512983, EPI_ISL_3512985, EPI_ISL_3512987, EPI_ISL_3513011, EPI_ISL_3513013, EPI_ISL_3513015, EPI_ISL_3513018, EPI_ISL_3513020, EPI_ISL_3513022, EPI_ISL_3513024, EPI_ISL_3513029, EPI_ISL_3513031, EPI_ISL_3513034, EPI_ISL_3513036, EPI_ISL_3669011, EPI_ISL_3669014, EPI_ISL_3669016, EPI_ISL_3669018, EPI_ISL_3669021, EPI_ISL_3669025, EPI_ISL_3669028, EPI_ISL_3669030, EPI_ISL_3669068, EPI_ISL_3669070, EPI_ISL_3669072, EPI_ISL_3669082, EPI_ISL_3669084, EPI_ISL_3669086, EPI_ISL_3669088, EPI_ISL_3798459, EPI_ISL_3798460, EPI_ISL_3798461, EPI_ISL_3798462, EPI_ISL_4032664, EPI_ISL_4032665, EPI_ISL_4032667, EPI_ISL_4032669, EPI_ISL_4032671, EPI_ISL_4549183, EPI_ISL_4549185, EPI_ISL_4549186, EPI_ISL_4549187, EPI_ISL_4579733, EPI_ISL_4579738, EPI_ISL_4579747, EPI_ISL_4579766
Bozeman Health Deaconess Hospital	Wiedenheft lab, Montana State University	Artem Nemudryi et al	EPI_ISL_1081313, EPI_ISL_1081316, EPI_ISL_1081319, EPI_ISL_900713
Bozeman Health Deaconess Hospital	Wiendenheft lab, Montana State University	Aidan McVey et al	EPI_ISL_3231759, EPI_ISL_3231761, EPI_ISL_3231876, EPI_ISL_3231877, EPI_ISL_3231878, EPI_ISL_3231879, EPI_ISL_3231880, EPI_ISL_3231881, EPI_ISL_3231882, EPI_ISL_3231883, EPI_ISL_3231884, EPI_ISL_3231885, EPI_ISL_3232008, EPI_ISL_3232010, EPI_ISL_3232019, EPI_ISL_3232028, EPI_ISL_3232034, EPI_ISL_3232225, EPI_ISL_3232226, EPI_ISL_3232228, EPI_ISL_3232230, EPI_ISL_3232233, EPI_ISL_3232235, EPI_ISL_3232236, EPI_ISL_3232237, EPI_ISL_3232238, EPI_ISL_3232239, EPI_ISL_3232240, EPI_ISL_3232241, EPI_ISL_3232242, EPI_ISL_3232243, EPI_ISL_3232244
Bozeman Water Reclamation Facility	Wiedenheft lab, Montana State University	Artem Nemudryi et al	EPI_ISL_437434
Braamfontein Central	National Institute for Communicable Diseases of the National Health Laboratory Service	Amoako DG et al	EPI_ISL_5510365
Brackengate Field Hospital COVID-19 wc BRG	National Health Laboratory Service (NHLS), Tygerberg	Susan Engelbrecht et al	EPI_ISL_745170, EPI_ISL_745190
Brahmanbaria Medical College Hospital	Central Biological Research Laboratory and Department of Biochemistry and Molecular Biology Central Biological Research Laboratory and Department of Biochemistry and Molecular Biology	H. M. Abdullah Al Masud et al	EPI_ISL_1707070
Brahmanbaria Medical College Hospital	Central Biological Research Laboratory and Department of Biochemistry and Molecular Biology Central Biological Research Laboratory and Department of Biochemistry and Molecular Biology	Mohammad Omar Faruque et al	EPI_ISL_1707071
Brandwacht Sat Clinic wc BBC	National Health Laboratory Service/University of Cape Town (NHLS/UCT)	Arash Iranzadeh et al	EPI_ISL_2547410
Braxton County Memorial Hospital	WVU and Marshall University Combined Genomics Core Facilities	James Denvir et al	EPI_ISL_4691370
Bredasdorp Clinic wc BDC	NHLS/UCT	Arash Iranzadeh et al	EPI_ISL_1534363
Bredasdorp clinic	NHLS/UCT	Arash Iranzadeh et al	EPI_ISL_1040762
Breuer Lab, UCL	Breuer Lab, UCL	Breuer Lab et al	EPI_ISL_479777, EPI_ISL_479778, EPI_ISL_479779, EPI_ISL_479780, EPI_ISL_479781, EPI_ISL_479782, EPI_ISL_479783, EPI_ISL_479784, EPI_ISL_479785, EPI_ISL_479786, EPI_ISL_479787, EPI_ISL_479788, EPI_ISL_479789
Bridge Diagnostics	RIPHL at Rush University Medical Center	Stefan Green et al	EPI_ISL_4542952, EPI_ISL_4542973
Bridgeton CDC wc BTC	NHLS/UCT	Arash Iranzadeh et al	EPI_ISL_640036
Bridgeton CDC wc BTC	NHLS/UCT	Sisonke et al	EPI_ISL_3506435
Brien Lab, St. Louis University	Brien Lab, St. Louis University	James D. Brien et al	EPI_ISL_2376534, EPI_ISL_2376535, EPI_ISL_2376536, EPI_ISL_2376537, EPI_ISL_2376538, EPI_ISL_2376539, EPI_ISL_2376540, EPI_ISL_2376541, EPI_ISL_2376542, EPI_ISL_2376543, EPI_ISL_2376545, EPI_ISL_2376546, EPI_ISL_2376547, EPI_ISL_2376548
Brigham and Women's Hospital	Jonathan Li Laboratory	Manish C. Choudhary et al	EPI_ISL_593478, EPI_ISL_593479, EPI_ISL_593480, EPI_ISL_593553, EPI_ISL_593554, EPI_ISL_593555, EPI_ISL_593556, EPI_ISL_593557, EPI_ISL_593558
Brigham and Women's Hospital	Jonathan Li laboratory	Choudhary MC et al	EPI_ISL_632288, EPI_ISL_632289, EPI_ISL_632290, EPI_ISL_632291, EPI_ISL_632292, EPI_ISL_632293, EPI_ISL_632294, EPI_ISL_632295, EPI_ISL_632296, EPI_ISL_632297, EPI_ISL_632298, EPI_ISL_632299, EPI_ISL_632300, EPI_ISL_632301, EPI_ISL_632302, EPI_ISL_632303, EPI_ISL_632304, EPI_ISL_632305, EPI_ISL_632306, EPI_ISL_632307, EPI_ISL_632308, EPI_ISL_632309
Brigham and Women's Hospital	Jonathan Li laboratory	Jonathan Z. Li et al	EPI_ISL_648265, EPI_ISL_648266, EPI_ISL_648267, EPI_ISL_648268, EPI_ISL_648269, EPI_ISL_648270
Brigham and Womens Hospital	Infectious Disease Program, Broad Institute of Harvard and MIT	Lemieux et al	EPI_ISL_765594, EPI_ISL_765601, EPI_ISL_765610
British Columbia Centre For Disease Control	BCCDC Public Health Laboratory	Prystajecky Natalie et al	EPI_ISL_3478912, EPI_ISL_3478913, EPI_ISL_3478914, EPI_ISL_3478915, EPI_ISL_3478916, EPI_ISL_3478917, EPI_ISL_3478918, EPI_ISL_3478919, EPI_ISL_3478920, EPI_ISL_3478921, EPI_ISL_3478922, EPI_ISL_3478923, EPI_ISL_3478924, EPI_ISL_3478925, EPI_ISL_3478926, EPI_ISL_3478927, EPI_ISL_3478928, EPI_ISL_3478929, EPI_ISL_3478930, EPI_ISL_3478931, EPI_ISL_3478932, EPI_ISL_3478933, EPI_ISL_3478934, EPI_ISL_3478936, EPI_ISL_3478938, EPI_ISL_3478939, EPI_ISL_3478940, EPI_ISL_3478941, EPI_ISL_3478942, EPI_ISL_3478943, EPI_ISL_3478944, EPI_ISL_3478945, EPI_ISL_3478946, EPI_ISL_3478947, EPI_ISL_3478948, EPI_ISL_3478949, EPI_ISL_3478950, EPI_ISL_3478951, EPI_ISL_3478952, EPI_ISL_3478953, EPI_ISL_3478954, EPI_ISL_3478956, EPI_ISL_3478957, EPI_ISL_3478958, EPI_ISL_3478959, EPI_ISL_3478960, EPI_ISL_3478961, EPI_ISL_3478962, EPI_ISL_3478963, EPI_ISL_3478964, EPI_ISL_3478965, EPI_ISL_3478966, EPI_ISL_3478967, EPI_ISL_3478968, EPI_ISL_3478969, EPI_ISL_3478970, EPI_ISL_3478971, EPI_ISL_3478972, EPI_ISL_3478973, EPI_ISL_3478974, EPI_ISL_3478975, EPI_ISL_3478976, EPI_ISL_3478977, EPI_ISL_3478978, EPI_ISL_3478979, EPI_ISL_3478980, EPI_ISL_3478981, EPI_ISL_3478982, EPI_ISL_3478983, EPI_ISL_3478985, EPI_ISL_3478986, EPI_ISL_3478987, EPI_ISL_3478988, EPI_ISL_3478989, EPI_ISL_3478990, EPI_ISL_3478991, EPI_ISL_3478992, EPI_ISL_3478993, EPI_ISL_3478994, EPI_ISL_3478995, EPI_ISL_3478996, EPI_ISL_3478997, EPI_ISL_3478998, EPI_ISL_3478999, EPI_ISL_3479000, EPI_ISL_3479001, EPI_ISL_3479002, EPI_ISL_3479003, EPI_ISL_3479004, EPI_ISL_3479005, EPI_ISL_3479006, EPI_ISL_3479007, EPI_ISL_3479008, EPI_ISL_3479009, EPI_ISL_3479010, EPI_ISL_3479011, EPI_ISL_3479012, EPI_ISL_3479014, EPI_ISL_3479015, EPI_ISL_3479016, EPI_ISL_3479017, EPI_ISL_3479018, EPI_ISL_3479019, EPI_ISL_3479020, EPI_ISL_3479021, EPI_ISL_3479022, EPI_ISL_3479023, EPI_ISL_3479024, EPI_ISL_3479025, EPI_ISL_3479026, EPI_ISL_3479027, EPI_ISL_3479028, EPI_ISL_3479029, EPI_ISL_3479030, EPI_ISL_3479031, EPI_ISL_3479032, EPI_ISL_3479033, EPI_ISL_3479034, EPI_ISL_3479035, EPI_ISL_3479036, EPI_ISL_3479037, EPI_ISL_3479038, EPI_ISL_3479039, EPI_ISL_3479040, EPI_ISL_3479041, EPI_ISL_3479042, EPI_ISL_3479043, EPI_ISL_3479044, EPI_ISL_3479045, EPI_ISL_3479046, EPI_ISL_3479047, EPI_ISL_3479048, EPI_ISL_3479049, EPI_ISL_3479050, EPI_ISL_3479051, EPI_ISL_3479052, EPI_ISL_3479053, EPI_ISL_3479054, EPI_ISL_3479055, EPI_ISL_3479056, EPI_ISL_3479057, EPI_ISL_3479058, EPI_ISL_3479059, EPI_ISL_3479060, EPI_ISL_3479061, EPI_ISL_3479062, EPI_ISL_3479063, EPI_ISL_3479064, EPI_ISL_3479065, EPI_ISL_3479066, EPI_ISL_3479067, EPI_ISL_3479068, EPI_ISL_3479069, EPI_ISL_3479070, EPI_ISL_3479071, EPI_ISL_3479072, EPI_ISL_3479073, EPI_ISL_3479074, EPI_ISL_3479075, EPI_ISL_3479077, EPI_ISL_3479078, EPI_ISL_3479079, EPI_ISL_3479080, EPI_ISL_3479081, EPI_ISL_3479082, EPI_ISL_3479083, EPI_ISL_3479084, EPI_ISL_3479085, EPI_ISL_3479086, EPI_ISL_3479088, EPI_ISL_3479089, EPI_ISL_3479090, EPI_ISL_3479091, EPI_ISL_3479092, EPI_ISL_3479093, EPI_ISL_3479094, EPI_ISL_3479095, EPI_ISL_3479096, EPI_ISL_3479097, EPI_ISL_3479098, EPI_ISL_3479099, EPI_ISL_3479100, EPI_ISL_3479101, EPI_ISL_3479102, EPI_ISL_3479103, EPI_ISL_3479105, EPI_ISL_3479106, EPI_ISL_3479107, EPI_ISL_3479108, EPI_ISL_3479109, EPI_ISL_3479110, EPI_ISL_3479111, EPI_ISL_3479112, EPI_ISL_3479113, EPI_ISL_3479114, EPI_ISL_3479115, EPI_ISL_3479116, EPI_ISL_3479117, EPI_ISL_3479118, EPI_ISL_3479119, EPI_ISL_3479120, EPI_ISL_3479121, EPI_ISL_3479122, EPI_ISL_3479123, EPI_ISL_3479124, EPI_ISL_3479125, EPI_ISL_3479126, EPI_ISL_3479127, EPI_ISL_3479128, EPI_ISL_3479129, EPI_ISL_3479130, EPI_ISL_3479131, EPI_ISL_3479132, EPI_ISL_3479133, EPI_ISL_3479134, EPI_ISL_3479136, EPI_ISL_3479137, EPI_ISL_3479138, EPI_ISL_3479139, EPI_ISL_3479140, EPI_ISL_3479141, EPI_ISL_3479142, EPI_ISL_3479143, EPI_ISL_3479144, EPI_ISL_3479145, EPI_ISL_3479146, EPI_ISL_3479147, EPI_ISL_3479148, EPI_ISL_3479149, EPI_ISL_3479150, EPI_ISL_3479151, EPI_ISL_3479152, EPI_ISL_3479153, EPI_ISL_3479154, EPI_ISL_3479155, EPI_ISL_3479156, EPI_ISL_3479157, EPI_ISL_3479159, EPI_ISL_3479160, EPI_ISL_3479161, EPI_ISL_3479162, EPI_ISL_3479163, EPI_ISL_3479164, EPI_ISL_3479165, EPI_ISL_3479166, EPI_ISL_3479167, EPI_ISL_3479168, EPI_ISL_3479169, EPI_ISL_3479170, EPI_ISL_3479171, EPI_ISL_3479172, EPI_ISL_3479173, EPI_ISL_3479174, EPI_ISL_3479175, EPI_ISL_3479176, EPI_ISL_3479177, EPI_ISL_3479178, EPI_ISL_3479179, EPI_ISL_3479180, EPI_ISL_3479181, EPI_ISL_3479182, EPI_ISL_3479183, EPI_ISL_3479184, EPI_ISL_3479185, EPI_ISL_3479186, EPI_ISL_3479187, EPI_ISL_3479188, EPI_ISL_3479189, EPI_ISL_3479190, EPI_ISL_3479191, EPI_ISL_3479192, EPI_ISL_3479193, EPI_ISL_3479194, EPI_ISL_3479195, EPI_ISL_3479196, EPI_ISL_3479197, EPI_ISL_3479198, EPI_ISL_3479199, EPI_ISL_3479200, EPI_ISL_3479201, EPI_ISL_3479202, EPI_ISL_3479203, EPI_ISL_3479204, EPI_ISL_3479205, EPI_ISL_3479206, EPI_ISL_3479207, EPI_ISL_3479208, EPI_ISL_3479209, EPI_ISL_3479210, EPI_ISL_3479211, EPI_ISL_3479212, EPI_ISL_3479213, EPI_ISL_3479214, EPI_ISL_3479215, EPI_ISL_3479216, EPI_ISL_3479217, EPI_ISL_3479218, EPI_ISL_3479219, EPI_ISL_3479220, EPI_ISL_3479221, EPI_ISL_3479222, EPI_ISL_3479223, EPI_ISL_3479224, EPI_ISL_3479225, EPI_ISL_3479226, EPI_ISL_3479227, EPI_ISL_3479228, EPI_ISL_3479229, EPI_ISL_3479231, EPI_ISL_3479232, EPI_ISL_3479233, EPI_ISL_3479234, EPI_ISL_3479235, EPI_ISL_3479236, EPI_ISL_3479237, EPI_ISL_3479238, EPI_ISL_3479239, EPI_ISL_3479240, EPI_ISL_3479241, EPI_ISL_3479242, EPI_ISL_3479243, EPI_ISL_3479244, EPI_ISL_3479245, EPI_ISL_3479246, EPI_ISL_3479247, EPI_ISL_3479248, EPI_ISL_3479249, EPI_ISL_3479250, EPI_ISL_3479251, EPI_ISL_3479252, EPI_ISL_3479253, EPI_ISL_3479254, EPI_ISL_3479255, EPI_ISL_3479256, EPI_ISL_3479257, EPI_ISL_3479258, EPI_ISL_3479259, EPI_ISL_3479260, EPI_ISL_3479261, EPI_ISL_3479262, EPI_ISL_3479263, EPI_ISL_3479264, EPI_ISL_3479265, EPI_ISL_3479266, EPI_ISL_3479267, EPI_ISL_3479268, EPI_ISL_3479269, EPI_ISL_3479270, EPI_ISL_3479271, EPI_ISL_3479272, EPI_ISL_3479273, EPI_ISL_3479274, EPI_ISL_3479275, EPI_ISL_3479276, EPI_ISL_3479277, EPI_ISL_3479278, EPI_ISL_3479279, EPI_ISL_3479280, EPI_ISL_3479281, EPI_ISL_3479282, EPI_ISL_3479283, EPI_ISL_3479284, EPI_ISL_3479285, EPI_ISL_3479286, EPI_ISL_3479287, EPI_ISL_3479288, EPI_ISL_3479289, EPI_ISL_3479290, EPI_ISL_3479291, EPI_ISL_3479292, EPI_ISL_3479293, EPI_ISL_3479294, EPI_ISL_3479295, EPI_ISL_3479296, EPI_ISL_3479297, EPI_ISL_3479298, EPI_ISL_3479299, EPI_ISL_3479300, EPI_ISL_3479301, EPI_ISL_3479302, EPI_ISL_3479303, EPI_ISL_3479304, EPI_ISL_3479305, EPI_ISL_3479306, EPI_ISL_3479307, EPI_ISL_3479308, EPI_ISL_3479309, EPI_ISL_3479310, EPI_ISL_3479311, EPI_ISL_3479312, EPI_ISL_3479313, EPI_ISL_3479314, EPI_ISL_3479315, EPI_ISL_3479316, EPI_ISL_3479317, EPI_ISL_3479318, EPI_ISL_3479319, EPI_ISL_3479320, EPI_ISL_3479321, EPI_ISL_3479322, EPI_ISL_3479323, EPI_ISL_3479324, EPI_ISL_3479325, EPI_ISL_3479326, EPI_ISL_3479327, EPI_ISL_3479328, EPI_ISL_3479329, EPI_ISL_3479330, EPI_ISL_3479331, EPI_ISL_3479332, EPI_ISL_3479333, EPI_ISL_3479334, EPI_ISL_3479335, EPI_ISL_3479336, EPI_ISL_3479337, EPI_ISL_3479338, EPI_ISL_3479339, EPI_ISL_3479340, EPI_ISL_3479341, EPI_ISL_3479342, EPI_ISL_3479343, EPI_ISL_3479344, EPI_ISL_3479345, EPI_ISL_3479346, EPI_ISL_3479347, EPI_ISL_3479348, EPI_ISL_3479349, EPI_ISL_3479350, EPI_ISL_3479351, EPI_ISL_3479353, EPI_ISL_3479354, EPI_ISL_3479355, EPI_ISL_3479356, EPI_ISL_3479357, EPI_ISL_3479358, EPI_ISL_3479359, EPI_ISL_3479360, EPI_ISL_3479362, EPI_ISL_3479363, EPI_ISL_3479364, EPI_ISL_3479365, EPI_ISL_3479366, EPI_ISL_3479367, EPI_ISL_3479368, EPI_ISL_3479369, EPI_ISL_3479370, EPI_ISL_3479371, EPI_ISL_3479372, EPI_ISL_3479373, EPI_ISL_3479374, EPI_ISL_3479375, EPI_ISL_3479376, EPI_ISL_3479377, EPI_ISL_3479378, EPI_ISL_3479379, EPI_ISL_3479380, EPI_ISL_3479381, EPI_ISL_3479382, EPI_ISL_3479383, EPI_ISL_3479385, EPI_ISL_3479386, EPI_ISL_3479387, EPI_ISL_3479388, EPI_ISL_3479389, EPI_ISL_3479390, EPI_ISL_3479391, EPI_ISL_3479392, EPI_ISL_3479393, EPI_ISL_3479394, EPI_ISL_3479395, EPI_ISL_3479396, EPI_ISL_3479397, EPI_ISL_3479398, EPI_ISL_3479399, EPI_ISL_3479400, EPI_ISL_3479402, EPI_ISL_3479403, EPI_ISL_3479404, EPI_ISL_3479405, EPI_ISL_3479406, EPI_ISL_3479407, EPI_ISL_3479408, EPI_ISL_3479409, EPI_ISL_3479410, EPI_ISL_3479411, EPI_ISL_3479412, EPI_ISL_3479413, EPI_ISL_3479415, EPI_ISL_3479416, EPI_ISL_3479417, EPI_ISL_3479418, EPI_ISL_3479419, EPI_ISL_3479420, EPI_ISL_3479421, EPI_ISL_3479422, EPI_ISL_3479423, EPI_ISL_3479424, EPI_ISL_3479425, EPI_ISL_3479426, EPI_ISL_3479427, EPI_ISL_3479428, EPI_ISL_3479430, EPI_ISL_3479431, EPI_ISL_3479433, EPI_ISL_3479434, EPI_ISL_3479435, EPI_ISL_3479436, EPI_ISL_3479437, EPI_ISL_3479438, EPI_ISL_3479439, EPI_ISL_3479440, EPI_ISL_3479441, EPI_ISL_3479442, EPI_ISL_3479443, EPI_ISL_3479444, EPI_ISL_3479445, EPI_ISL_3479446, EPI_ISL_3479447, EPI_ISL_3479448, EPI_ISL_3479449, EPI_ISL_3479451, EPI_ISL_3479452, EPI_ISL_3479453, EPI_ISL_3479454, EPI_ISL_3479455, EPI_ISL_3479456, EPI_ISL_3479457, EPI_ISL_3479458, EPI_ISL_3479459, EPI_ISL_3479460, EPI_ISL_3479461, EPI_ISL_3479462, EPI_ISL_3479463, EPI_ISL_3479464, EPI_ISL_3479465, EPI_ISL_3479466, EPI_ISL_3479467, EPI_ISL_3479468, EPI_ISL_3479469, EPI_ISL_3479470, EPI_ISL_3479471, EPI_ISL_3479472, EPI_ISL_3479473, EPI_ISL_3479475, EPI_ISL_3479476, EPI_ISL_3479477, EPI_ISL_3479478, EPI_ISL_3479479, EPI_ISL_3479480, EPI_ISL_3479481, EPI_ISL_3479483, EPI_ISL_3479484, EPI_ISL_3479485, EPI_ISL_3479486, EPI_ISL_3479487, EPI_ISL_3479488, EPI_ISL_3479489, EPI_ISL_3479490, EPI_ISL_3479491, EPI_ISL_3479492, EPI_ISL_3479493, EPI_ISL_3479494, EPI_ISL_3479495, EPI_ISL_3479496, EPI_ISL_3479498, EPI_ISL_3479500, EPI_ISL_3479501, EPI_ISL_3479502, EPI_ISL_3479503, EPI_ISL_3479504, EPI_ISL_3479505, EPI_ISL_3479506, EPI_ISL_3479507, EPI_ISL_3479508, EPI_ISL_3479510, EPI_ISL_3479511, EPI_ISL_3479512, EPI_ISL_3479513, EPI_ISL_3479514, EPI_ISL_3479515, EPI_ISL_3479516, EPI_ISL_3479517, EPI_ISL_3479518, EPI_ISL_3479519, EPI_ISL_3479520, EPI_ISL_3479521, EPI_ISL_3479522, EPI_ISL_3479523, EPI_ISL_3479524, EPI_ISL_3479525, EPI_ISL_3479526, EPI_ISL_3479527, EPI_ISL_3479528, EPI_ISL_3479529, EPI_ISL_3479530, EPI_ISL_3479531, EPI_ISL_3479532, EPI_ISL_3479533, EPI_ISL_3479534, EPI_ISL_3479535, EPI_ISL_3479536, EPI_ISL_3479537, EPI_ISL_3479538, EPI_ISL_3479539, EPI_ISL_3479540, EPI_ISL_3479541, EPI_ISL_3479542, EPI_ISL_3479543, EPI_ISL_3479544, EPI_ISL_3479545, EPI_ISL_3479547, EPI_ISL_3479548, EPI_ISL_3479549, EPI_ISL_3479550, EPI_ISL_3479551, EPI_ISL_3479552, EPI_ISL_3479553, EPI_ISL_3479554, EPI_ISL_3479555, EPI_ISL_3479556, EPI_ISL_3479557, EPI_ISL_3479558, EPI_ISL_3479559, EPI_ISL_3479561, EPI_ISL_3479562, EPI_ISL_3479563, EPI_ISL_3479564, EPI_ISL_3479565, EPI_ISL_3479566, EPI_ISL_3479567, EPI_ISL_3479568, EPI_ISL_3479570, EPI_ISL_3479571, EPI_ISL_3479572, EPI_ISL_3479573, EPI_ISL_3479574, EPI_ISL_3479575, EPI_ISL_3479576, EPI_ISL_3479577, EPI_ISL_3479578, EPI_ISL_3479579, EPI_ISL_3479580, EPI_ISL_3479581, EPI_ISL_3479582, EPI_ISL_3479583, EPI_ISL_3479584, EPI_ISL_3479585, EPI_ISL_3479586, EPI_ISL_3479587, EPI_ISL_3479588, EPI_ISL_3479589, EPI_ISL_3479590, EPI_ISL_3479591, EPI_ISL_3479592, EPI_ISL_3479593, EPI_ISL_3479595, EPI_ISL_3479596, EPI_ISL_3479597, EPI_ISL_3479598, EPI_ISL_3479599, EPI_ISL_3479600, EPI_ISL_3479601, EPI_ISL_3479602, EPI_ISL_3479603, EPI_ISL_3479604, EPI_ISL_3479606, EPI_ISL_3479607, EPI_ISL_3479608, EPI_ISL_3479609, EPI_ISL_3479610, EPI_ISL_3479611, EPI_ISL_3479612, EPI_ISL_3479613, EPI_ISL_3479614, EPI_ISL_3479615, EPI_ISL_3479616, EPI_ISL_3479617, EPI_ISL_3479618, EPI_ISL_3479619, EPI_ISL_3479620, EPI_ISL_3479621, EPI_ISL_3479622, EPI_ISL_3479623, EPI_ISL_3479624, EPI_ISL_3479625, EPI_ISL_3479626, EPI_ISL_3479627, EPI_ISL_3479628, EPI_ISL_3479629, EPI_ISL_3479630, EPI_ISL_3479631, EPI_ISL_3479632, EPI_ISL_3479633, EPI_ISL_3479634, EPI_ISL_3479635, EPI_ISL_3479636, EPI_ISL_3479637, EPI_ISL_3479638, EPI_ISL_3479639, EPI_ISL_3479640, EPI_ISL_3479641, EPI_ISL_3479642, EPI_ISL_3479643, EPI_ISL_3479644, EPI_ISL_3479645, EPI_ISL_3479646, EPI_ISL_3479647, EPI_ISL_3479648, EPI_ISL_3479650, EPI_ISL_3479651, EPI_ISL_3479652, EPI_ISL_3479653, EPI_ISL_3479654, EPI_ISL_3479655, EPI_ISL_3479656, EPI_ISL_3479657, EPI_ISL_3479658, EPI_ISL_3479659, EPI_ISL_3479660, EPI_ISL_3479661, EPI_ISL_3479662, EPI_ISL_3479663, EPI_ISL_3479664, EPI_ISL_3479665, EPI_ISL_3479666, EPI_ISL_3479667, EPI_ISL_3479668, EPI_ISL_3479669, EPI_ISL_3479670, EPI_ISL_3479671, EPI_ISL_3479672, EPI_ISL_3479673, EPI_ISL_3479674, EPI_ISL_3479675, EPI_ISL_3479676, EPI_ISL_3479677, EPI_ISL_3479678, EPI_ISL_3479679, EPI_ISL_3479680, EPI_ISL_3479681, EPI_ISL_3479682, EPI_ISL_3479683, EPI_ISL_3479684, EPI_ISL_3479685, EPI_ISL_3479686, EPI_ISL_3479687, EPI_ISL_3479688, EPI_ISL_3479689, EPI_ISL_3479690, EPI_ISL_3479691, EPI_ISL_3479692, EPI_ISL_3479693, EPI_ISL_3479694, EPI_ISL_3479695, EPI_ISL_3479696, EPI_ISL_3479697, EPI_ISL_3479698, EPI_ISL_3479699, EPI_ISL_3479700, EPI_ISL_3479701, EPI_ISL_3479702, EPI_ISL_3479703, EPI_ISL_3479704, EPI_ISL_3479705, EPI_ISL_3479706, EPI_ISL_3479707, EPI_ISL_3479708, EPI_ISL_3479709, EPI_ISL_3479710, EPI_ISL_3479711, EPI_ISL_3479712, EPI_ISL_3479713, EPI_ISL_3479714, EPI_ISL_3479715, EPI_ISL_3479716, EPI_ISL_3479717, EPI_ISL_3479718, EPI_ISL_3479719, EPI_ISL_3479720, EPI_ISL_3479721, EPI_ISL_3479722, EPI_ISL_3479723, EPI_ISL_3479724, EPI_ISL_3479725, EPI_ISL_3479726, EPI_ISL_3479727, EPI_ISL_3479728, EPI_ISL_3479729, EPI_ISL_3479730, EPI_ISL_3479731, EPI_ISL_3479732, EPI_ISL_3479733, EPI_ISL_3479734, EPI_ISL_3479735, EPI_ISL_3479736, EPI_ISL_3479737, EPI_ISL_3479738, EPI_ISL_3479739, EPI_ISL_3479740, EPI_ISL_3479742, EPI_ISL_3479743, EPI_ISL_3479744, EPI_ISL_3479745, EPI_ISL_3479746, EPI_ISL_3479747, EPI_ISL_3479748, EPI_ISL_3479749, EPI_ISL_3479750, EPI_ISL_3479751, EPI_ISL_3479752, EPI_ISL_3479753, EPI_ISL_3479754, EPI_ISL_3479755, EPI_ISL_3479756, EPI_ISL_3479757, EPI_ISL_3479758, EPI_ISL_3479759, EPI_ISL_3479760, EPI_ISL_3479761, EPI_ISL_3479762, EPI_ISL_3479763, EPI_ISL_3479764, EPI_ISL_3479765, EPI_ISL_3479766, EPI_ISL_3479767, EPI_ISL_3479769, EPI_ISL_3479770, EPI_ISL_3479771, EPI_ISL_3479772, EPI_ISL_3479773, EPI_ISL_3479776, EPI_ISL_3479777, EPI_ISL_3479778, EPI_ISL_3479779, EPI_ISL_3479780, EPI_ISL_3479781, EPI_ISL_3479782, EPI_ISL_3479783, EPI_ISL_3479784, EPI_ISL_3479785, EPI_ISL_3479786, EPI_ISL_3479787, EPI_ISL_3479788, EPI_ISL_3479789, EPI_ISL_3479790, EPI_ISL_3479791, EPI_ISL_3479792, EPI_ISL_3479793, EPI_ISL_3479794, EPI_ISL_3479795, EPI_ISL_3479796, EPI_ISL_3479797, EPI_ISL_3479798, EPI_ISL_3479799, EPI_ISL_3479800, EPI_ISL_3479801, EPI_ISL_3479802, EPI_ISL_3479803, EPI_ISL_3479804, EPI_ISL_3479805, EPI_ISL_3479807, EPI_ISL_3479808, EPI_ISL_3479809, EPI_ISL_3479810, EPI_ISL_3479811, EPI_ISL_3479812, EPI_ISL_3479813, EPI_ISL_3479814, EPI_ISL_3479815, EPI_ISL_3479817, EPI_ISL_3479818, EPI_ISL_3479819, EPI_ISL_3479820, EPI_ISL_3479821, EPI_ISL_3479822, EPI_ISL_3479823, EPI_ISL_3479824, EPI_ISL_3479825, EPI_ISL_3479826, EPI_ISL_3479827, EPI_ISL_3479828, EPI_ISL_3479829, EPI_ISL_3479830, EPI_ISL_3479831, EPI_ISL_3479832, EPI_ISL_3479833, EPI_ISL_3479834, EPI_ISL_3479835, EPI_ISL_3479836, EPI_ISL_3479837, EPI_ISL_3479838, EPI_ISL_3479839, EPI_ISL_3479840, EPI_ISL_3479841, EPI_ISL_3479842, EPI_ISL_3479843, EPI_ISL_3479844, EPI_ISL_3479845, EPI_ISL_3479846, EPI_ISL_3479847, EPI_ISL_3479848, EPI_ISL_3479849, EPI_ISL_3479850, EPI_ISL_3479851, EPI_ISL_3479852, EPI_ISL_3479853, EPI_ISL_3479854, EPI_ISL_3479855, EPI_ISL_3479856, EPI_ISL_3479857, EPI_ISL_3479858, EPI_ISL_3479859, EPI_ISL_3479860, EPI_ISL_3479861, EPI_ISL_3479863, EPI_ISL_3479864, EPI_ISL_3479865, EPI_ISL_3479866, EPI_ISL_3479867, EPI_ISL_3479868, EPI_ISL_3479869, EPI_ISL_3479870, EPI_ISL_3479871, EPI_ISL_3479872, EPI_ISL_3479873, EPI_ISL_3479874, EPI_ISL_3479875, EPI_ISL_3479876, EPI_ISL_3479877, EPI_ISL_3479878, EPI_ISL_3479879, EPI_ISL_3479880, EPI_ISL_3479881, EPI_ISL_3479882, EPI_ISL_3479883, EPI_ISL_3479884, EPI_ISL_3479885, EPI_ISL_3479886, EPI_ISL_3479887, EPI_ISL_3479888, EPI_ISL_3479889, EPI_ISL_3479890, EPI_ISL_3479891, EPI_ISL_3479892, EPI_ISL_3479893, EPI_ISL_3479894, EPI_ISL_3479895, EPI_ISL_3479896, EPI_ISL_3479897, EPI_ISL_3479898, EPI_ISL_3479899, EPI_ISL_3479900, EPI_ISL_3479901, EPI_ISL_3479902, EPI_ISL_3479903, EPI_ISL_3479904, EPI_ISL_3479905, EPI_ISL_3479907, EPI_ISL_3479908, EPI_ISL_3479909, EPI_ISL_3479910, EPI_ISL_3479911, EPI_ISL_3479912, EPI_ISL_3479913, EPI_ISL_3479914, EPI_ISL_3479915, EPI_ISL_3479916, EPI_ISL_3479917, EPI_ISL_3479918, EPI_ISL_3479919, EPI_ISL_3479920, EPI_ISL_3479921, EPI_ISL_3479923, EPI_ISL_3479924, EPI_ISL_3479925, EPI_ISL_3479926, EPI_ISL_3479927, EPI_ISL_3479928, EPI_ISL_3479929, EPI_ISL_3479930, EPI_ISL_3479931, EPI_ISL_3479932, EPI_ISL_3479933, EPI_ISL_3479934, EPI_ISL_3479935, EPI_ISL_3479936, EPI_ISL_3479937, EPI_ISL_3479938, EPI_ISL_3479939, EPI_ISL_3479940, EPI_ISL_3479941, EPI_ISL_3479942, EPI_ISL_3479943, EPI_ISL_3479944, EPI_ISL_3479945, EPI_ISL_3479946, EPI_ISL_3479947, EPI_ISL_3479948, EPI_ISL_3479949, EPI_ISL_3479950, EPI_ISL_3479952, EPI_ISL_3479953, EPI_ISL_3479954, EPI_ISL_3479955, EPI_ISL_3479956, EPI_ISL_3479957, EPI_ISL_3479959, EPI_ISL_3479960, EPI_ISL_3479961, EPI_ISL_3479962, EPI_ISL_3479963, EPI_ISL_3479964, EPI_ISL_3479965, EPI_ISL_3479966, EPI_ISL_3479967, EPI_ISL_3479968, EPI_ISL_3479969, EPI_ISL_3479970, EPI_ISL_3479971, EPI_ISL_3479972, EPI_ISL_3479973, EPI_ISL_3479974, EPI_ISL_3479975, EPI_ISL_3479976, EPI_ISL_3479977, EPI_ISL_3479978, EPI_ISL_3479979, EPI_ISL_3479980, EPI_ISL_3479981, EPI_ISL_3479982, EPI_ISL_3479983, EPI_ISL_3479984, EPI_ISL_3479985, EPI_ISL_3479986, EPI_ISL_3479987, EPI_ISL_3479988, EPI_ISL_3479989, EPI_ISL_3479990, EPI_ISL_3479991, EPI_ISL_3479992, EPI_ISL_3479993, EPI_ISL_3479994, EPI_ISL_3479995, EPI_ISL_3479996, EPI_ISL_3479997, EPI_ISL_3479998, EPI_ISL_3479999, EPI_ISL_3480000, EPI_ISL_3480001, EPI_ISL_3480002, EPI_ISL_3480003, EPI_ISL_3480004, EPI_ISL_3480005, EPI_ISL_3480006, EPI_ISL_3480007, EPI_ISL_3480008, EPI_ISL_3480009, EPI_ISL_3480010, EPI_ISL_3480011, EPI_ISL_3480013, EPI_ISL_3480014, EPI_ISL_3480015, EPI_ISL_3480016, EPI_ISL_3480017, EPI_ISL_3480018, EPI_ISL_3480019, EPI_ISL_3480020, EPI_ISL_3480021, EPI_ISL_3480022, EPI_ISL_3480023, EPI_ISL_3480024, EPI_ISL_3480025, EPI_ISL_3480026, EPI_ISL_3480027, EPI_ISL_3480028, EPI_ISL_3480029, EPI_ISL_3480030, EPI_ISL_3480031, EPI_ISL_3480032, EPI_ISL_3480033, EPI_ISL_3480034, EPI_ISL_3480035, EPI_ISL_3480036, EPI_ISL_3480037, EPI_ISL_3480038, EPI_ISL_3480039, EPI_ISL_3480040, EPI_ISL_3480041, EPI_ISL_3480044, EPI_ISL_3480045, EPI_ISL_3480046, EPI_ISL_3480047, EPI_ISL_3480048, EPI_ISL_3480049, EPI_ISL_3480051, EPI_ISL_3480052, EPI_ISL_3480053, EPI_ISL_3480054, EPI_ISL_3480055, EPI_ISL_3480056, EPI_ISL_3480057, EPI_ISL_3480058, EPI_ISL_3480059, EPI_ISL_3480060, EPI_ISL_3480061, EPI_ISL_3480062, EPI_ISL_3480063, EPI_ISL_3480064, EPI_ISL_3480065, EPI_ISL_3480066, EPI_ISL_3480067, EPI_ISL_3480068, EPI_ISL_3480069, EPI_ISL_3480070, EPI_ISL_3480071, EPI_ISL_3480072, EPI_ISL_3480073, EPI_ISL_3480074, EPI_ISL_3480075, EPI_ISL_3480076, EPI_ISL_3480077, EPI_ISL_3480078, EPI_ISL_3480079, EPI_ISL_3480080, EPI_ISL_3480081, EPI_ISL_3480082, EPI_ISL_3480083, EPI_ISL_3480084, EPI_ISL_3480085, EPI_ISL_3480086, EPI_ISL_3480087, EPI_ISL_3480088, EPI_ISL_3480089, EPI_ISL_3480090, EPI_ISL_3480091, EPI_ISL_3480092, EPI_ISL_3480093, EPI_ISL_3480094, EPI_ISL_3480095, EPI_ISL_3480096, EPI_ISL_3480097, EPI_ISL_3480098, EPI_ISL_3480099, EPI_ISL_3480100, EPI_ISL_3480101, EPI_ISL_3480102, EPI_ISL_3480105, EPI_ISL_3480106, EPI_ISL_3480108, EPI_ISL_3480109, EPI_ISL_3480110, EPI_ISL_3480111, EPI_ISL_3480112, EPI_ISL_3480113, EPI_ISL_3480114, EPI_ISL_3480115, EPI_ISL_3480116, EPI_ISL_3480117, EPI_ISL_3480118, EPI_ISL_3480119, EPI_ISL_3480120, EPI_ISL_3480122, EPI_ISL_3480123, EPI_ISL_3480124, EPI_ISL_3480125, EPI_ISL_3480126, EPI_ISL_3480127, EPI_ISL_3480128, EPI_ISL_3480129, EPI_ISL_3480130, EPI_ISL_3480131, EPI_ISL_3480132, EPI_ISL_3480133, EPI_ISL_3480134, EPI_ISL_3480135, EPI_ISL_3480136, EPI_ISL_3480137, EPI_ISL_3480138, EPI_ISL_3480139, EPI_ISL_3480140, EPI_ISL_3480141, EPI_ISL_3480142, EPI_ISL_3480143, EPI_ISL_3480144, EPI_ISL_3480145, EPI_ISL_3480146, EPI_ISL_3480147, EPI_ISL_3480148, EPI_ISL_3480149, EPI_ISL_3480150, EPI_ISL_3480151, EPI_ISL_3480152, EPI_ISL_3480153, EPI_ISL_3480154, EPI_ISL_3480155, EPI_ISL_3480156, EPI_ISL_3480158, EPI_ISL_3480159, EPI_ISL_3480160, EPI_ISL_3480161, EPI_ISL_3480162, EPI_ISL_3480163, EPI_ISL_3480164, EPI_ISL_3480165, EPI_ISL_3480166, EPI_ISL_3480167, EPI_ISL_3480168, EPI_ISL_3480169, EPI_ISL_3480170, EPI_ISL_3480171, EPI_ISL_3480172, EPI_ISL_3480173, EPI_ISL_3480174, EPI_ISL_3480176, EPI_ISL_3480178, EPI_ISL_3480179, EPI_ISL_3480180, EPI_ISL_3480181, EPI_ISL_3480182, EPI_ISL_3480183, EPI_ISL_3480184, EPI_ISL_3480186, EPI_ISL_3480187, EPI_ISL_3480188, EPI_ISL_3480189, EPI_ISL_3480190, EPI_ISL_3480191, EPI_ISL_3480192, EPI_ISL_3480193, EPI_ISL_3480194, EPI_ISL_3480195, EPI_ISL_3480196, EPI_ISL_3480197, EPI_ISL_3480199, EPI_ISL_3480200, EPI_ISL_3480201, EPI_ISL_3480202, EPI_ISL_3480203, EPI_ISL_3480204, EPI_ISL_3480205, EPI_ISL_3480206, EPI_ISL_3480207, EPI_ISL_3480208, EPI_ISL_3480209, EPI_ISL_3480210, EPI_ISL_3480211, EPI_ISL_3480212, EPI_ISL_3480213, EPI_ISL_3480214, EPI_ISL_3480215, EPI_ISL_3480216, EPI_ISL_3480217, EPI_ISL_3480218, EPI_ISL_3480219, EPI_ISL_3480220, EPI_ISL_3480221, EPI_ISL_3480222, EPI_ISL_3480223, EPI_ISL_3480224, EPI_ISL_3480225, EPI_ISL_3480226, EPI_ISL_3480227, EPI_ISL_3480229, EPI_ISL_3480230, EPI_ISL_3480232, EPI_ISL_3480233, EPI_ISL_3480234, EPI_ISL_3480235, EPI_ISL_3480236, EPI_ISL_3480237, EPI_ISL_3480238, EPI_ISL_3480240, EPI_ISL_3480241, EPI_ISL_3480242, EPI_ISL_3480243, EPI_ISL_3480244, EPI_ISL_3480245, EPI_ISL_3480246, EPI_ISL_3480247, EPI_ISL_3480248, EPI_ISL_3480249, EPI_ISL_3480250, EPI_ISL_3480251, EPI_ISL_3480252, EPI_ISL_3480253, EPI_ISL_3480254, EPI_ISL_3480255, EPI_ISL_3480256, EPI_ISL_3480257, EPI_ISL_3480258, EPI_ISL_3480259, EPI_ISL_3480260, EPI_ISL_3480261, EPI_ISL_3480262, EPI_ISL_3480263, EPI_ISL_3480264, EPI_ISL_3480265, EPI_ISL_3480266, EPI_ISL_3480267, EPI_ISL_3480268, EPI_ISL_3480269, EPI_ISL_3480270, EPI_ISL_3480271, EPI_ISL_3480272, EPI_ISL_3480273, EPI_ISL_3480274, EPI_ISL_3480275, EPI_ISL_3480276, EPI_ISL_3480277, EPI_ISL_3480278, EPI_ISL_3480279, EPI_ISL_3480280, EPI_ISL_3480281, EPI_ISL_3480282, EPI_ISL_3480284, EPI_ISL_3480285, EPI_ISL_3480286, EPI_ISL_3480287, EPI_ISL_3480288, EPI_ISL_3480289, EPI_ISL_3480290, EPI_ISL_3480291, EPI_ISL_3480292, EPI_ISL_3480293, EPI_ISL_3480294, EPI_ISL_3480295, EPI_ISL_3480297, EPI_ISL_3480298, EPI_ISL_3480299, EPI_ISL_3480300, EPI_ISL_3480302, EPI_ISL_3480303, EPI_ISL_3480304, EPI_ISL_3480305, EPI_ISL_3480306, EPI_ISL_3480307, EPI_ISL_3480308, EPI_ISL_3480309, EPI_ISL_3480310, EPI_ISL_3480311, EPI_ISL_3480313, EPI_ISL_3480314, EPI_ISL_3480315, EPI_ISL_3480317, EPI_ISL_3480318, EPI_ISL_3480319, EPI_ISL_3480321, EPI_ISL_3480322, EPI_ISL_3480323, EPI_ISL_3480324, EPI_ISL_3480325, EPI_ISL_3480326, EPI_ISL_3480327, EPI_ISL_3480328, EPI_ISL_3480329, EPI_ISL_3480330, EPI_ISL_3480331, EPI_ISL_3480332, EPI_ISL_3480333, EPI_ISL_3480334, EPI_ISL_3480335, EPI_ISL_3480336, EPI_ISL_3480337, EPI_ISL_3480338, EPI_ISL_3480339, EPI_ISL_3480340, EPI_ISL_3480341, EPI_ISL_3480342, EPI_ISL_3480343, EPI_ISL_3480344, EPI_ISL_3480345, EPI_ISL_3480346, EPI_ISL_3480347, EPI_ISL_3480348, EPI_ISL_3480349, EPI_ISL_3480350, EPI_ISL_3480351, EPI_ISL_3480352, EPI_ISL_3480353, EPI_ISL_3480354, EPI_ISL_3480355, EPI_ISL_3480356, EPI_ISL_3480357, EPI_ISL_3480358, EPI_ISL_3480359, EPI_ISL_3480360, EPI_ISL_3480361, EPI_ISL_3480362, EPI_ISL_3480363, EPI_ISL_3480364, EPI_ISL_3480365, EPI_ISL_3480366, EPI_ISL_3480367, EPI_ISL_3480368, EPI_ISL_3480369, EPI_ISL_3480370, EPI_ISL_3480371, EPI_ISL_3480372, EPI_ISL_3480373, EPI_ISL_3480374, EPI_ISL_3480375, EPI_ISL_3480376, EPI_ISL_3480377, EPI_ISL_3480378, EPI_ISL_3480379, EPI_ISL_3480380, EPI_ISL_3480381, EPI_ISL_3480382, EPI_ISL_3480383, EPI_ISL_3480384, EPI_ISL_3480385, EPI_ISL_3480386, EPI_ISL_3480387, EPI_ISL_3480388, EPI_ISL_3480389, EPI_ISL_3480390, EPI_ISL_3480391, EPI_ISL_3480392, EPI_ISL_3480393, EPI_ISL_3480394, EPI_ISL_3480395, EPI_ISL_3480396, EPI_ISL_3480397, EPI_ISL_3480398, EPI_ISL_3480399, EPI_ISL_3480400, EPI_ISL_3480401, EPI_ISL_3480402, EPI_ISL_3480403, EPI_ISL_3480404, EPI_ISL_3480405, EPI_ISL_3480406, EPI_ISL_3480407, EPI_ISL_3480408, EPI_ISL_3480409, EPI_ISL_3480410, EPI_ISL_3480411, EPI_ISL_3480412, EPI_ISL_3480413, EPI_ISL_3480414, EPI_ISL_3480415, EPI_ISL_3480416, EPI_ISL_3480417, EPI_ISL_3480418, EPI_ISL_3480419, EPI_ISL_3480420, EPI_ISL_3480421, EPI_ISL_3480422, EPI_ISL_3480423, EPI_ISL_3480424, EPI_ISL_3480425, EPI_ISL_3480426, EPI_ISL_3480427, EPI_ISL_3480428, EPI_ISL_3480429, EPI_ISL_3480430, EPI_ISL_3480431, EPI_ISL_3480432, EPI_ISL_3480434, EPI_ISL_3480436, EPI_ISL_3480439, EPI_ISL_3480440, EPI_ISL_3480441, EPI_ISL_3480442, EPI_ISL_3480443, EPI_ISL_3480444, EPI_ISL_3480445, EPI_ISL_3480446, EPI_ISL_3480447, EPI_ISL_3480448, EPI_ISL_3480449, EPI_ISL_3480450, EPI_ISL_3480451, EPI_ISL_3480452, EPI_ISL_3480453, EPI_ISL_3480454, EPI_ISL_3480455, EPI_ISL_3480456, EPI_ISL_3480457, EPI_ISL_3480458, EPI_ISL_3480459, EPI_ISL_3480460, EPI_ISL_3480461, EPI_ISL_3480462, EPI_ISL_3480463, EPI_ISL_3480464, EPI_ISL_3480465, EPI_ISL_3480466, EPI_ISL_3480467, EPI_ISL_3480468, EPI_ISL_3480469, EPI_ISL_3480470, EPI_ISL_3480471, EPI_ISL_3480472, EPI_ISL_3480473, EPI_ISL_3480474, EPI_ISL_3480475, EPI_ISL_3480476, EPI_ISL_3480477, EPI_ISL_3480478, EPI_ISL_3480479, EPI_ISL_3480480, EPI_ISL_3480481, EPI_ISL_3480482, EPI_ISL_3480483, EPI_ISL_3480484, EPI_ISL_3480485, EPI_ISL_3480486, EPI_ISL_3480487, EPI_ISL_3480488, EPI_ISL_3480489, EPI_ISL_3480490, EPI_ISL_3480491, EPI_ISL_3480492, EPI_ISL_3480493, EPI_ISL_3480494, EPI_ISL_3480495, EPI_ISL_3480496, EPI_ISL_3480497, EPI_ISL_3480498, EPI_ISL_3480499, EPI_ISL_3480500, EPI_ISL_3480501, EPI_ISL_3480502, EPI_ISL_3480503, EPI_ISL_3480504, EPI_ISL_3480505, EPI_ISL_3480506, EPI_ISL_3480507, EPI_ISL_3480508, EPI_ISL_3480509, EPI_ISL_3480510, EPI_ISL_3480511, EPI_ISL_3480512, EPI_ISL_3480513, EPI_ISL_3480514, EPI_ISL_3480515, EPI_ISL_3480516, EPI_ISL_3480517, EPI_ISL_3480518, EPI_ISL_3480519, EPI_ISL_3480520, EPI_ISL_3480521, EPI_ISL_3480524, EPI_ISL_3480525, EPI_ISL_3480527, EPI_ISL_3480528, EPI_ISL_3480529, EPI_ISL_3480530, EPI_ISL_3480531, EPI_ISL_3480532, EPI_ISL_3480533, EPI_ISL_3480535, EPI_ISL_3480536, EPI_ISL_3480537, EPI_ISL_3480539, EPI_ISL_3480540, EPI_ISL_3480541, EPI_ISL_3480542, EPI_ISL_3480544, EPI_ISL_3480545, EPI_ISL_3480546, EPI_ISL_3480547, EPI_ISL_3480548, EPI_ISL_3480549, EPI_ISL_3480550, EPI_ISL_3480551, EPI_ISL_3480552, EPI_ISL_3480553, EPI_ISL_3480554, EPI_ISL_3480555, EPI_ISL_3480556, EPI_ISL_3480557, EPI_ISL_3480558, EPI_ISL_3480559, EPI_ISL_3480560, EPI_ISL_3480561, EPI_ISL_3480562, EPI_ISL_3480563, EPI_ISL_3480564, EPI_ISL_3480565, EPI_ISL_3480566, EPI_ISL_3480567, EPI_ISL_3480568, EPI_ISL_3480569, EPI_ISL_3480570, EPI_ISL_3480571, EPI_ISL_3480572, EPI_ISL_3480573, EPI_ISL_3480574, EPI_ISL_3480575, EPI_ISL_3480576, EPI_ISL_3480577, EPI_ISL_3480578, EPI_ISL_3480579, EPI_ISL_3480580, EPI_ISL_3480581, EPI_ISL_3480582, EPI_ISL_3480583, EPI_ISL_3480585, EPI_ISL_3480586, EPI_ISL_3480587, EPI_ISL_3480588, EPI_ISL_3480589, EPI_ISL_3480590, EPI_ISL_3480591, EPI_ISL_3480592, EPI_ISL_3480593, EPI_ISL_3480594, EPI_ISL_3480595, EPI_ISL_3480596, EPI_ISL_3480598, EPI_ISL_3480601, EPI_ISL_3480602, EPI_ISL_3480603, EPI_ISL_3480605, EPI_ISL_3480606, EPI_ISL_3480607, EPI_ISL_3480608, EPI_ISL_3480609, EPI_ISL_3480610, EPI_ISL_3480612, EPI_ISL_3480614, EPI_ISL_3480615, EPI_ISL_3480618, EPI_ISL_3480619, EPI_ISL_3480621, EPI_ISL_3480622, EPI_ISL_3480623, EPI_ISL_3480624, EPI_ISL_3480625, EPI_ISL_3480626, EPI_ISL_3480627, EPI_ISL_3480628, EPI_ISL_3480629, EPI_ISL_3480630, EPI_ISL_3480631, EPI_ISL_3480632, EPI_ISL_3480633, EPI_ISL_3480634, EPI_ISL_3480635, EPI_ISL_3480636, EPI_ISL_3480637, EPI_ISL_3480638, EPI_ISL_3480639, EPI_ISL_3480640, EPI_ISL_3480641, EPI_ISL_3480642, EPI_ISL_3480643, EPI_ISL_3480644, EPI_ISL_3480645, EPI_ISL_3480646, EPI_ISL_3480647, EPI_ISL_3480648, EPI_ISL_3480649, EPI_ISL_3480650, EPI_ISL_3480651, EPI_ISL_3480652, EPI_ISL_3480653, EPI_ISL_3480654, EPI_ISL_3480655, EPI_ISL_3480656, EPI_ISL_3480657, EPI_ISL_3480658, EPI_ISL_3480659, EPI_ISL_3480660, EPI_ISL_3480661, EPI_ISL_3480662, EPI_ISL_3480663, EPI_ISL_3480664, EPI_ISL_3480665, EPI_ISL_3480666, EPI_ISL_3480667, EPI_ISL_3480668, EPI_ISL_3480669, EPI_ISL_3480670, EPI_ISL_3480671, EPI_ISL_3480672, EPI_ISL_3480673, EPI_ISL_3480674, EPI_ISL_3480675, EPI_ISL_3480676, EPI_ISL_3480677, EPI_ISL_3480678, EPI_ISL_3480679, EPI_ISL_3480680, EPI_ISL_3480681, EPI_ISL_3480682, EPI_ISL_3480683, EPI_ISL_3480684, EPI_ISL_3480685, EPI_ISL_3480686, EPI_ISL_3480687, EPI_ISL_3480688, EPI_ISL_3480689, EPI_ISL_3480690, EPI_ISL_3480691, EPI_ISL_3480692, EPI_ISL_3480693, EPI_ISL_3480694, EPI_ISL_3480695, EPI_ISL_3480696, EPI_ISL_3480697, EPI_ISL_3480698, EPI_ISL_3480699, EPI_ISL_3480700, EPI_ISL_3480702, EPI_ISL_3480703, EPI_ISL_3480704, EPI_ISL_3480705, EPI_ISL_3480706, EPI_ISL_3480707, EPI_ISL_3480709, EPI_ISL_3480710, EPI_ISL_3480711, EPI_ISL_3480712, EPI_ISL_3480713, EPI_ISL_3480714, EPI_ISL_3480715, EPI_ISL_3480716, EPI_ISL_3480717, EPI_ISL_3480718, EPI_ISL_3480719, EPI_ISL_3480721, EPI_ISL_3480722, EPI_ISL_3480723, EPI_ISL_3480724, EPI_ISL_3480725, EPI_ISL_3480727, EPI_ISL_3480728, EPI_ISL_3480729, EPI_ISL_3480730, EPI_ISL_3480731, EPI_ISL_3480732, EPI_ISL_3480733, EPI_ISL_3480734, EPI_ISL_3480735, EPI_ISL_3480736, EPI_ISL_3480737, EPI_ISL_3480738, EPI_ISL_3480739, EPI_ISL_3480740, EPI_ISL_3480741, EPI_ISL_3480742, EPI_ISL_3480743, EPI_ISL_3480744, EPI_ISL_3480745, EPI_ISL_3480746, EPI_ISL_3480747, EPI_ISL_3480749, EPI_ISL_3480750, EPI_ISL_3480751, EPI_ISL_3480752, EPI_ISL_3480753, EPI_ISL_3480754, EPI_ISL_3480755, EPI_ISL_3480756, EPI_ISL_3480757, EPI_ISL_3480758, EPI_ISL_3480759, EPI_ISL_3480760, EPI_ISL_3480761, EPI_ISL_3480762, EPI_ISL_3480763, EPI_ISL_3480764, EPI_ISL_3480765, EPI_ISL_3480766, EPI_ISL_3480767, EPI_ISL_3480768, EPI_ISL_3480769, EPI_ISL_3480770, EPI_ISL_3480771, EPI_ISL_3480772, EPI_ISL_3480773, EPI_ISL_3480774, EPI_ISL_3480775, EPI_ISL_3480776, EPI_ISL_3480777, EPI_ISL_3480778, EPI_ISL_3480779, EPI_ISL_3480780, EPI_ISL_3480781, EPI_ISL_3480782, EPI_ISL_3480783, EPI_ISL_3480784, EPI_ISL_3480785, EPI_ISL_3480786, EPI_ISL_3480787, EPI_ISL_3480788, EPI_ISL_3480789, EPI_ISL_3480790, EPI_ISL_3480791, EPI_ISL_3480792, EPI_ISL_3480793, EPI_ISL_3480794, EPI_ISL_3480795, EPI_ISL_3480796, EPI_ISL_3480797, EPI_ISL_3480798, EPI_ISL_3480799, EPI_ISL_3480800, EPI_ISL_3480801, EPI_ISL_3480802, EPI_ISL_3480803, EPI_ISL_3480804, EPI_ISL_3480805, EPI_ISL_3480806, EPI_ISL_3480807, EPI_ISL_3480808, EPI_ISL_3480809, EPI_ISL_3480811, EPI_ISL_3480812, EPI_ISL_3480813, EPI_ISL_3480814, EPI_ISL_3480817, EPI_ISL_3480818, EPI_ISL_3480819, EPI_ISL_3480820, EPI_ISL_3480821, EPI_ISL_3480822, EPI_ISL_3480823, EPI_ISL_3480824, EPI_ISL_3480826, EPI_ISL_3480827, EPI_ISL_3480828, EPI_ISL_3480829, EPI_ISL_3480830, EPI_ISL_3480831, EPI_ISL_3480833, EPI_ISL_3480834, EPI_ISL_3480835, EPI_ISL_3480836, EPI_ISL_3480837, EPI_ISL_3480838, EPI_ISL_3480839, EPI_ISL_3480840, EPI_ISL_3480841, EPI_ISL_3480842, EPI_ISL_3480843, EPI_ISL_3480844, EPI_ISL_3480845, EPI_ISL_3480846, EPI_ISL_3480847, EPI_ISL_3480848, EPI_ISL_3480849, EPI_ISL_3480850, EPI_ISL_3480851, EPI_ISL_3480852, EPI_ISL_3480853, EPI_ISL_3480854, EPI_ISL_3480855, EPI_ISL_3480856, EPI_ISL_3480857, EPI_ISL_3480858, EPI_ISL_3480859, EPI_ISL_3480861, EPI_ISL_3480862, EPI_ISL_3480863, EPI_ISL_3480864, EPI_ISL_3480865, EPI_ISL_3480866, EPI_ISL_3480867, EPI_ISL_3480868, EPI_ISL_3480869, EPI_ISL_3480870, EPI_ISL_3480871, EPI_ISL_3480872, EPI_ISL_3480873, EPI_ISL_3480874, EPI_ISL_3480875, EPI_ISL_3480876, EPI_ISL_3480877, EPI_ISL_3480878, EPI_ISL_3480879, EPI_ISL_3480880, EPI_ISL_3480881, EPI_ISL_3480882, EPI_ISL_3480883, EPI_ISL_3480884, EPI_ISL_3480885, EPI_ISL_3480886, EPI_ISL_3480887, EPI_ISL_3480888, EPI_ISL_3480889, EPI_ISL_3480890, EPI_ISL_3480891, EPI_ISL_3480892, EPI_ISL_3480893, EPI_ISL_3480894, EPI_ISL_3480895, EPI_ISL_3480896, EPI_ISL_3480897, EPI_ISL_3480898, EPI_ISL_3480899, EPI_ISL_3480900, EPI_ISL_3480901, EPI_ISL_3480902, EPI_ISL_3480903, EPI_ISL_3480904, EPI_ISL_3480906, EPI_ISL_3480907, EPI_ISL_3480909, EPI_ISL_3480910, EPI_ISL_3480911, EPI_ISL_3480912, EPI_ISL_3480913, EPI_ISL_3480914, EPI_ISL_3480915, EPI_ISL_3480916, EPI_ISL_3480917, EPI_ISL_3480918, EPI_ISL_3480920, EPI_ISL_3480921, EPI_ISL_3480922, EPI_ISL_3480923, EPI_ISL_3480924, EPI_ISL_3480925, EPI_ISL_3480926, EPI_ISL_3480927, EPI_ISL_3480928, EPI_ISL_3480929, EPI_ISL_3480930, EPI_ISL_3480931, EPI_ISL_3480932, EPI_ISL_3480933, EPI_ISL_3480934, EPI_ISL_3480935, EPI_ISL_3480936, EPI_ISL_3480937, EPI_ISL_3480938, EPI_ISL_3480939, EPI_ISL_3480940, EPI_ISL_3480941, EPI_ISL_3480942, EPI_ISL_3480943, EPI_ISL_3480944, EPI_ISL_3480945, EPI_ISL_3480946, EPI_ISL_3480947, EPI_ISL_3480948, EPI_ISL_3480949, EPI_ISL_3480950, EPI_ISL_3480951, EPI_ISL_3480952, EPI_ISL_3480953, EPI_ISL_3480954, EPI_ISL_3480955, EPI_ISL_3480956, EPI_ISL_3480957, EPI_ISL_3480958, EPI_ISL_3480959, EPI_ISL_3480960, EPI_ISL_3480961, EPI_ISL_3480962, EPI_ISL_3480963, EPI_ISL_3480964, EPI_ISL_3480965, EPI_ISL_3480966, EPI_ISL_3480967, EPI_ISL_3480968, EPI_ISL_3480969, EPI_ISL_3480970, EPI_ISL_3480971, EPI_ISL_3480972, EPI_ISL_3480973, EPI_ISL_3480974, EPI_ISL_3480976, EPI_ISL_3480977, EPI_ISL_3480978, EPI_ISL_3480979, EPI_ISL_3480980, EPI_ISL_3480981, EPI_ISL_3480982, EPI_ISL_3480983, EPI_ISL_3480984, EPI_ISL_3480985, EPI_ISL_3480986, EPI_ISL_3480987, EPI_ISL_3480988, EPI_ISL_3480989, EPI_ISL_3480990, EPI_ISL_3480991, EPI_ISL_3480992, EPI_ISL_3480993, EPI_ISL_3480994, EPI_ISL_3480995, EPI_ISL_3480996, EPI_ISL_3480997, EPI_ISL_3480998, EPI_ISL_3480999, EPI_ISL_3481000, EPI_ISL_3481001, EPI_ISL_3481002, EPI_ISL_3481003, EPI_ISL_3481004, EPI_ISL_3481005, EPI_ISL_3481006, EPI_ISL_3481007, EPI_ISL_3481008, EPI_ISL_3481010, EPI_ISL_3481011, EPI_ISL_3481012, EPI_ISL_3481013, EPI_ISL_3481014, EPI_ISL_3481015, EPI_ISL_3481016, EPI_ISL_3481017, EPI_ISL_3481018, EPI_ISL_3481019, EPI_ISL_3481020, EPI_ISL_3481021, EPI_ISL_3481022, EPI_ISL_3481023, EPI_ISL_3481024, EPI_ISL_3481025, EPI_ISL_3481026, EPI_ISL_3481027, EPI_ISL_3481028, EPI_ISL_3481029, EPI_ISL_3481030, EPI_ISL_3481031, EPI_ISL_3481032, EPI_ISL_3481033, EPI_ISL_3481034, EPI_ISL_3481035, EPI_ISL_3481036, EPI_ISL_3481037, EPI_ISL_3481038, EPI_ISL_3481039, EPI_ISL_3481040, EPI_ISL_3481041, EPI_ISL_3481042, EPI_ISL_3481043, EPI_ISL_3481044, EPI_ISL_3481045, EPI_ISL_3481046, EPI_ISL_3481047, EPI_ISL_3481048, EPI_ISL_3481049, EPI_ISL_3481050, EPI_ISL_3481051, EPI_ISL_3481052, EPI_ISL_3481053, EPI_ISL_3481054, EPI_ISL_3481055, EPI_ISL_3481056, EPI_ISL_3481057, EPI_ISL_3481058, EPI_ISL_3481059, EPI_ISL_3481062, EPI_ISL_3481063, EPI_ISL_3481064, EPI_ISL_3481065, EPI_ISL_3481066, EPI_ISL_3481068, EPI_ISL_3481069, EPI_ISL_3481070, EPI_ISL_3481071, EPI_ISL_3481072, EPI_ISL_3481073, EPI_ISL_3481074, EPI_ISL_3481075, EPI_ISL_3481076, EPI_ISL_3481077, EPI_ISL_3481078, EPI_ISL_3481079, EPI_ISL_3481080, EPI_ISL_3481081, EPI_ISL_3481082, EPI_ISL_3481083, EPI_ISL_3481084, EPI_ISL_3481085, EPI_ISL_3481086, EPI_ISL_3481087, EPI_ISL_3481088, EPI_ISL_3481089, EPI_ISL_3481090, EPI_ISL_3481091, EPI_ISL_3481092, EPI_ISL_3481093, EPI_ISL_3481094, EPI_ISL_3481095, EPI_ISL_3481096, EPI_ISL_3481097, EPI_ISL_3481098, EPI_ISL_3481099, EPI_ISL_3481100, EPI_ISL_3481101, EPI_ISL_3481102, EPI_ISL_3481103, EPI_ISL_3481104, EPI_ISL_3481105, EPI_ISL_3481106, EPI_ISL_3481107, EPI_ISL_3481108, EPI_ISL_3481109, EPI_ISL_3481110, EPI_ISL_3481111, EPI_ISL_3481112, EPI_ISL_3481113, EPI_ISL_3481114, EPI_ISL_3481115, EPI_ISL_3481116, EPI_ISL_3481117, EPI_ISL_3481118, EPI_ISL_3481119, EPI_ISL_3481120, EPI_ISL_3481121, EPI_ISL_3481122, EPI_ISL_3481123, EPI_ISL_3481124, EPI_ISL_3481125, EPI_ISL_3481126, EPI_ISL_3481127, EPI_ISL_3481128, EPI_ISL_3481129, EPI_ISL_3481130, EPI_ISL_3481131, EPI_ISL_3481132, EPI_ISL_3481133, EPI_ISL_3481134, EPI_ISL_3481135, EPI_ISL_3481136, EPI_ISL_3481137, EPI_ISL_3481138, EPI_ISL_3481139, EPI_ISL_3481140, EPI_ISL_3481141, EPI_ISL_3481142, EPI_ISL_3481143, EPI_ISL_3481144, EPI_ISL_3481145, EPI_ISL_3481146, EPI_ISL_3481147, EPI_ISL_3481148, EPI_ISL_3481149, EPI_ISL_3481150, EPI_ISL_3481151, EPI_ISL_3481152, EPI_ISL_3481153, EPI_ISL_3481154, EPI_ISL_3481155, EPI_ISL_3481156, EPI_ISL_3481157, EPI_ISL_3481158, EPI_ISL_3481159, EPI_ISL_3481160, EPI_ISL_3481161, EPI_ISL_3481162, EPI_ISL_3481163, EPI_ISL_3481164, EPI_ISL_3481165, EPI_ISL_3481166, EPI_ISL_3481167, EPI_ISL_3481168, EPI_ISL_3481169, EPI_ISL_3481170, EPI_ISL_3481171, EPI_ISL_3481172, EPI_ISL_3481173, EPI_ISL_3481174, EPI_ISL_3481175, EPI_ISL_3481176, EPI_ISL_3481177, EPI_ISL_3481178, EPI_ISL_3481179, EPI_ISL_3481180, EPI_ISL_3481181, EPI_ISL_3481182, EPI_ISL_3481183, EPI_ISL_3481184, EPI_ISL_3481185, EPI_ISL_3481186, EPI_ISL_3481187, EPI_ISL_3481188, EPI_ISL_3481189, EPI_ISL_3481190, EPI_ISL_3481191, EPI_ISL_3481192, EPI_ISL_3481193, EPI_ISL_3481195, EPI_ISL_3481196, EPI_ISL_3481197, EPI_ISL_3481198, EPI_ISL_3481199, EPI_ISL_3481200, EPI_ISL_3481201, EPI_ISL_3481202, EPI_ISL_3481203, EPI_ISL_3481204, EPI_ISL_3481205, EPI_ISL_3481206, EPI_ISL_3481207, EPI_ISL_3481208, EPI_ISL_3481209, EPI_ISL_3481210, EPI_ISL_3481211, EPI_ISL_3481212, EPI_ISL_3481213, EPI_ISL_3481214, EPI_ISL_3481215, EPI_ISL_3481216, EPI_ISL_3481217, EPI_ISL_3481218, EPI_ISL_3481219, EPI_ISL_3481220, EPI_ISL_3481221, EPI_ISL_3481222, EPI_ISL_3481223, EPI_ISL_3481224, EPI_ISL_3481225, EPI_ISL_3481226, EPI_ISL_3481227, EPI_ISL_3481228, EPI_ISL_3481229, EPI_ISL_3481230, EPI_ISL_3481231, EPI_ISL_3481232, EPI_ISL_3481233, EPI_ISL_3481234, EPI_ISL_3481235, EPI_ISL_3481236, EPI_ISL_3481237, EPI_ISL_3481238, EPI_ISL_3481239, EPI_ISL_3481240, EPI_ISL_3481241, EPI_ISL_3481242, EPI_ISL_3481243, EPI_ISL_3481244, EPI_ISL_3481245, EPI_ISL_3481246, EPI_ISL_3481247, EPI_ISL_3481248, EPI_ISL_3481249, EPI_ISL_3481250, EPI_ISL_3481251, EPI_ISL_3481252, EPI_ISL_3481253, EPI_ISL_3481254, EPI_ISL_3481255, EPI_ISL_3481257, EPI_ISL_3481258, EPI_ISL_3481259, EPI_ISL_3481260, EPI_ISL_3481261, EPI_ISL_3481262, EPI_ISL_3481263, EPI_ISL_3481264, EPI_ISL_3481265, EPI_ISL_3481266, EPI_ISL_3481267, EPI_ISL_3481268, EPI_ISL_3481269, EPI_ISL_3481270, EPI_ISL_3481271, EPI_ISL_3481272, EPI_ISL_3481273, EPI_ISL_3481274, EPI_ISL_3481275, EPI_ISL_3481276, EPI_ISL_3481277, EPI_ISL_3481278, EPI_ISL_3481279, EPI_ISL_3481280, EPI_ISL_3481281, EPI_ISL_3481282, EPI_ISL_3481283, EPI_ISL_3481284, EPI_ISL_3481285, EPI_ISL_3481286, EPI_ISL_3481287, EPI_ISL_3481288, EPI_ISL_3481289, EPI_ISL_3481290, EPI_ISL_3481291, EPI_ISL_3481292, EPI_ISL_3481293, EPI_ISL_3481294, EPI_ISL_3481295, EPI_ISL_3481296, EPI_ISL_3481297, EPI_ISL_3481298, EPI_ISL_3481299, EPI_ISL_3481300, EPI_ISL_3481301, EPI_ISL_3481302, EPI_ISL_3481303, EPI_ISL_3481304, EPI_ISL_3481305, EPI_ISL_3481306, EPI_ISL_3481307, EPI_ISL_3481308, EPI_ISL_3481310, EPI_ISL_3481311, EPI_ISL_3481312, EPI_ISL_3481313, EPI_ISL_3481314, EPI_ISL_3481315, EPI_ISL_3481316, EPI_ISL_3481317, EPI_ISL_3481318, EPI_ISL_3481319, EPI_ISL_3481320, EPI_ISL_3481321, EPI_ISL_3481322, EPI_ISL_3481323, EPI_ISL_3481324, EPI_ISL_3481325, EPI_ISL_3481326, EPI_ISL_3481327, EPI_ISL_3481328, EPI_ISL_3481329, EPI_ISL_3481330, EPI_ISL_3481331, EPI_ISL_3481332, EPI_ISL_3481333, EPI_ISL_3481334, EPI_ISL_3481335, EPI_ISL_3481336, EPI_ISL_3481337, EPI_ISL_3481338, EPI_ISL_3481339, EPI_ISL_3481340, EPI_ISL_3481341, EPI_ISL_3481342, EPI_ISL_3481343, EPI_ISL_3481344, EPI_ISL_3481345, EPI_ISL_3481346, EPI_ISL_3481347, EPI_ISL_3481348, EPI_ISL_3481349, EPI_ISL_3481350, EPI_ISL_3481351, EPI_ISL_3481352, EPI_ISL_3481353, EPI_ISL_3481354, EPI_ISL_3481355, EPI_ISL_3481356, EPI_ISL_3481357, EPI_ISL_3481358, EPI_ISL_3481359, EPI_ISL_3481360, EPI_ISL_3481361, EPI_ISL_3481362, EPI_ISL_3481363, EPI_ISL_3481364, EPI_ISL_3481365, EPI_ISL_3481366, EPI_ISL_3481367, EPI_ISL_3481368, EPI_ISL_3481369, EPI_ISL_3481370, EPI_ISL_3481371, EPI_ISL_3481372, EPI_ISL_3481373, EPI_ISL_3481374, EPI_ISL_3481375, EPI_ISL_3481376, EPI_ISL_3481377, EPI_ISL_3481378, EPI_ISL_3481379, EPI_ISL_3481380, EPI_ISL_3481381, EPI_ISL_3481382, EPI_ISL_3481383, EPI_ISL_3481384, EPI_ISL_3481385, EPI_ISL_3481386, EPI_ISL_3481387, EPI_ISL_3481388, EPI_ISL_3481389, EPI_ISL_3481390, EPI_ISL_3481391, EPI_ISL_3481392, EPI_ISL_3481393, EPI_ISL_3481394, EPI_ISL_3481395, EPI_ISL_3481396, EPI_ISL_3481397, EPI_ISL_3481398, EPI_ISL_3481399, EPI_ISL_3481400, EPI_ISL_3481401, EPI_ISL_3481402, EPI_ISL_3481403, EPI_ISL_3481404, EPI_ISL_3481405, EPI_ISL_3481406, EPI_ISL_3481407, EPI_ISL_3481408, EPI_ISL_3481409, EPI_ISL_3481411, EPI_ISL_3481412, EPI_ISL_3481413, EPI_ISL_3481414, EPI_ISL_3481417, EPI_ISL_3481418, EPI_ISL_3481420, EPI_ISL_3481422, EPI_ISL_3481424, EPI_ISL_3481425, EPI_ISL_3481427, EPI_ISL_3481429, EPI_ISL_3481431, EPI_ISL_3481432, EPI_ISL_3481434, EPI_ISL_3481436, EPI_ISL_3481438, EPI_ISL_3481439, EPI_ISL_3481441, EPI_ISL_3481443, EPI_ISL_3481447, EPI_ISL_3481449, EPI_ISL_3481450, EPI_ISL_3481452, EPI_ISL_3481454, EPI_ISL_3481455, EPI_ISL_3481457, EPI_ISL_3481458, EPI_ISL_3481460, EPI_ISL_3481462, EPI_ISL_3481464, EPI_ISL_3481466, EPI_ISL_3481467, EPI_ISL_3481469, EPI_ISL_3481471, EPI_ISL_3481474, EPI_ISL_3481476, EPI_ISL_3481479, EPI_ISL_3481481, EPI_ISL_3481484, EPI_ISL_3481486, EPI_ISL_3481489, EPI_ISL_3481491, EPI_ISL_3481494, EPI_ISL_3481495, EPI_ISL_3481497, EPI_ISL_3481498, EPI_ISL_3481500, EPI_ISL_3481502, EPI_ISL_3481505, EPI_ISL_3481507, EPI_ISL_3481509, EPI_ISL_3481511, EPI_ISL_3481513, EPI_ISL_3481515, EPI_ISL_3481516, EPI_ISL_3481518, EPI_ISL_3481520, EPI_ISL_3481521, EPI_ISL_3481523, EPI_ISL_3481525, EPI_ISL_3481527, EPI_ISL_3481529, EPI_ISL_3481531, EPI_ISL_3481533, EPI_ISL_3481535, EPI_ISL_3481537, EPI_ISL_3481538, EPI_ISL_3481541, EPI_ISL_3481543, EPI_ISL_3481545, EPI_ISL_3481547, EPI_ISL_3481549, EPI_ISL_3481550, EPI_ISL_3481552, EPI_ISL_3481554, EPI_ISL_3481556, EPI_ISL_3481558, EPI_ISL_3481559, EPI_ISL_3481561, EPI_ISL_3481563, EPI_ISL_3481565, EPI_ISL_3481567, EPI_ISL_3481569, EPI_ISL_3481571, EPI_ISL_3481574, EPI_ISL_3481576, EPI_ISL_3481577, EPI_ISL_3481579, EPI_ISL_3481581, EPI_ISL_3481582, EPI_ISL_3481584, EPI_ISL_3481587, EPI_ISL_3481588, EPI_ISL_3481590, EPI_ISL_3481591, EPI_ISL_3481594, EPI_ISL_3481596, EPI_ISL_3481597, EPI_ISL_3481599, EPI_ISL_3481602, EPI_ISL_3481603, EPI_ISL_3481605, EPI_ISL_3481606, EPI_ISL_3481608, EPI_ISL_3481610, EPI_ISL_3481611, EPI_ISL_3481613, EPI_ISL_3481615, EPI_ISL_3481616, EPI_ISL_3481619, EPI_ISL_3481620, EPI_ISL_3481623, EPI_ISL_3481624, EPI_ISL_3481626, EPI_ISL_3481628, EPI_ISL_3481629, EPI_ISL_3481631, EPI_ISL_3481633, EPI_ISL_3481635, EPI_ISL_3481636, EPI_ISL_3481638, EPI_ISL_3481640, EPI_ISL_3481642, EPI_ISL_3481643, EPI_ISL_3481645, EPI_ISL_3481647, EPI_ISL_3481649, EPI_ISL_3481650, EPI_ISL_3481652, EPI_ISL_3481654, EPI_ISL_3481655, EPI_ISL_3481657, EPI_ISL_3481659, EPI_ISL_3481660, EPI_ISL_3481662, EPI_ISL_3481664, EPI_ISL_3481666, EPI_ISL_3481667, EPI_ISL_3481669, EPI_ISL_3481671, EPI_ISL_3481673, EPI_ISL_3481674, EPI_ISL_3481676, EPI_ISL_3481678, EPI_ISL_3481681, EPI_ISL_3481682, EPI_ISL_3481684, EPI_ISL_3481685, EPI_ISL_3481687, EPI_ISL_3481689, EPI_ISL_3481691, EPI_ISL_3481692, EPI_ISL_3481694, EPI_ISL_3481696, EPI_ISL_3481698, EPI_ISL_3481700, EPI_ISL_3481701, EPI_ISL_3481703, EPI_ISL_3481705, EPI_ISL_3481707, EPI_ISL_3481709, EPI_ISL_3481710, EPI_ISL_3481712, EPI_ISL_3481714, EPI_ISL_3481715, EPI_ISL_3481717, EPI_ISL_3481719, EPI_ISL_3481721, EPI_ISL_3481724, EPI_ISL_3481725, EPI_ISL_3481727, EPI_ISL_3481728, EPI_ISL_3481731, EPI_ISL_3481733, EPI_ISL_3481735, EPI_ISL_3481736, EPI_ISL_3481739, EPI_ISL_3481741, EPI_ISL_3481743, EPI_ISL_3481745, EPI_ISL_3481746, EPI_ISL_3481748, EPI_ISL_3481750, EPI_ISL_3481751, EPI_ISL_3481754, EPI_ISL_3481756, EPI_ISL_3481757, EPI_ISL_3481759, EPI_ISL_3481761, EPI_ISL_3481762, EPI_ISL_3481764, EPI_ISL_3481766, EPI_ISL_3481768, EPI_ISL_3481769, EPI_ISL_3481771, EPI_ISL_3481773, EPI_ISL_3481774, EPI_ISL_3481775, EPI_ISL_3481777, EPI_ISL_3481779, EPI_ISL_3481781, EPI_ISL_3481783, EPI_ISL_3481786, EPI_ISL_3481789, EPI_ISL_3481791, EPI_ISL_3481793, EPI_ISL_3481794, EPI_ISL_3481796, EPI_ISL_3481798, EPI_ISL_3481800, EPI_ISL_3481802, EPI_ISL_3481803, EPI_ISL_3481804, EPI_ISL_3481805, EPI_ISL_3481806, EPI_ISL_3481807, EPI_ISL_3481808, EPI_ISL_3481809, EPI_ISL_3481810, EPI_ISL_3481811, EPI_ISL_3481812, EPI_ISL_3481813, EPI_ISL_3481814, EPI_ISL_3481815, EPI_ISL_3481816, EPI_ISL_3481817, EPI_ISL_3481818, EPI_ISL_3481819, EPI_ISL_3481820, EPI_ISL_3481821, EPI_ISL_3481822, EPI_ISL_3481823, EPI_ISL_3481824, EPI_ISL_3481825, EPI_ISL_3481826, EPI_ISL_3481827, EPI_ISL_3481828, EPI_ISL_3481829, EPI_ISL_3481830, EPI_ISL_3481831, EPI_ISL_3481832, EPI_ISL_3481833, EPI_ISL_3481834, EPI_ISL_3481835, EPI_ISL_3481836, EPI_ISL_3481837, EPI_ISL_3481838, EPI_ISL_3481839, EPI_ISL_3481840, EPI_ISL_3481841, EPI_ISL_3481842, EPI_ISL_3481843, EPI_ISL_3481844, EPI_ISL_3481845, EPI_ISL_3481846, EPI_ISL_3481847, EPI_ISL_3481848, EPI_ISL_3481849, EPI_ISL_3481850, EPI_ISL_3481851, EPI_ISL_3481852, EPI_ISL_3481853, EPI_ISL_3481854, EPI_ISL_3481855, EPI_ISL_3481856, EPI_ISL_3481857, EPI_ISL_3481858, EPI_ISL_3481859, EPI_ISL_3481860, EPI_ISL_3481861, EPI_ISL_3481862, EPI_ISL_3481863, EPI_ISL_3481865, EPI_ISL_3481866, EPI_ISL_3481867, EPI_ISL_3481868, EPI_ISL_3481869, EPI_ISL_3481870, EPI_ISL_3481871, EPI_ISL_3481872, EPI_ISL_3481873, EPI_ISL_3481874, EPI_ISL_3481875, EPI_ISL_3481876, EPI_ISL_3481877, EPI_ISL_3481878, EPI_ISL_3481879, EPI_ISL_3481880, EPI_ISL_3481881, EPI_ISL_3481882, EPI_ISL_3481883, EPI_ISL_3481884, EPI_ISL_3481885, EPI_ISL_3481886, EPI_ISL_3481887, EPI_ISL_3481888, EPI_ISL_3481889, EPI_ISL_3481890, EPI_ISL_3481891, EPI_ISL_3481892, EPI_ISL_3481893, EPI_ISL_3481894, EPI_ISL_3481895, EPI_ISL_3481896, EPI_ISL_3481897, EPI_ISL_3481898, EPI_ISL_3481899, EPI_ISL_3481900, EPI_ISL_3481902, EPI_ISL_3481903, EPI_ISL_3481904, EPI_ISL_3481905, EPI_ISL_3481906, EPI_ISL_3481907, EPI_ISL_3481908, EPI_ISL_3481909, EPI_ISL_3481910, EPI_ISL_3481911, EPI_ISL_3481912, EPI_ISL_3481913, EPI_ISL_3481914, EPI_ISL_3481915, EPI_ISL_3481916, EPI_ISL_3481917, EPI_ISL_3481918, EPI_ISL_3481919, EPI_ISL_3481920, EPI_ISL_3481921, EPI_ISL_3481922, EPI_ISL_3481923, EPI_ISL_3481924, EPI_ISL_3481925, EPI_ISL_3481926, EPI_ISL_3481927, EPI_ISL_3481928, EPI_ISL_3481929, EPI_ISL_3481930, EPI_ISL_3481931, EPI_ISL_3481932, EPI_ISL_3481933, EPI_ISL_3481934, EPI_ISL_3481935, EPI_ISL_3481936, EPI_ISL_3481937, EPI_ISL_3481938, EPI_ISL_3481939, EPI_ISL_3481940, EPI_ISL_3481941, EPI_ISL_3481942, EPI_ISL_3481943, EPI_ISL_3481944, EPI_ISL_3481945, EPI_ISL_3481946, EPI_ISL_3481947, EPI_ISL_3481948, EPI_ISL_3481949, EPI_ISL_3481952, EPI_ISL_3481953, EPI_ISL_3481954, EPI_ISL_3481955, EPI_ISL_3481957, EPI_ISL_3481958, EPI_ISL_3481959, EPI_ISL_3481960, EPI_ISL_3481961, EPI_ISL_3481962, EPI_ISL_3481963, EPI_ISL_3481964, EPI_ISL_3481965, EPI_ISL_3481966, EPI_ISL_3481967, EPI_ISL_3481968, EPI_ISL_3481969, EPI_ISL_3481970, EPI_ISL_3481971, EPI_ISL_3481972, EPI_ISL_3481973, EPI_ISL_3481975, EPI_ISL_3481976, EPI_ISL_3481977, EPI_ISL_3481978, EPI_ISL_3481981, EPI_ISL_3481983, EPI_ISL_3481986, EPI_ISL_3481988, EPI_ISL_3481991, EPI_ISL_3481993, EPI_ISL_3481996, EPI_ISL_3481999, EPI_ISL_3482001, EPI_ISL_3482004, EPI_ISL_3482006, EPI_ISL_3482008, EPI_ISL_3482010, EPI_ISL_3482013, EPI_ISL_3482018, EPI_ISL_3482021, EPI_ISL_3482023, EPI_ISL_3482026, EPI_ISL_3482027, EPI_ISL_3482028, EPI_ISL_3482029, EPI_ISL_3482030, EPI_ISL_3482031, EPI_ISL_3482032, EPI_ISL_3482033, EPI_ISL_3482035, EPI_ISL_3482037, EPI_ISL_3482039, EPI_ISL_3482041, EPI_ISL_3482043, EPI_ISL_3482045, EPI_ISL_3482047, EPI_ISL_3482050, EPI_ISL_3482052, EPI_ISL_3482054, EPI_ISL_3482056, EPI_ISL_3482059, EPI_ISL_3482061, EPI_ISL_3482063, EPI_ISL_3482066, EPI_ISL_3482068, EPI_ISL_3482070, EPI_ISL_3482073, EPI_ISL_3482075, EPI_ISL_3482077, EPI_ISL_3482079, EPI_ISL_3482081, EPI_ISL_3482083, EPI_ISL_3482086, EPI_ISL_3482087, EPI_ISL_3482089, EPI_ISL_3482090, EPI_ISL_3482091, EPI_ISL_3482092, EPI_ISL_3482093, EPI_ISL_3482094, EPI_ISL_3482095, EPI_ISL_3482096, EPI_ISL_3482097, EPI_ISL_3482098, EPI_ISL_3482099, EPI_ISL_3482100, EPI_ISL_3482101, EPI_ISL_3482102, EPI_ISL_3482103, EPI_ISL_3482104, EPI_ISL_3482105, EPI_ISL_3482106, EPI_ISL_3482107, EPI_ISL_3482108, EPI_ISL_3482109, EPI_ISL_3482110, EPI_ISL_3482111, EPI_ISL_3482112, EPI_ISL_3482113, EPI_ISL_3482114, EPI_ISL_3482115, EPI_ISL_3482116, EPI_ISL_3482117, EPI_ISL_3482118, EPI_ISL_3482119, EPI_ISL_3482120, EPI_ISL_3482121, EPI_ISL_3482122, EPI_ISL_3482123, EPI_ISL_3482124, EPI_ISL_3482125, EPI_ISL_3482126, EPI_ISL_3482127, EPI_ISL_3482128, EPI_ISL_3482129, EPI_ISL_3482130, EPI_ISL_3482131, EPI_ISL_3482132, EPI_ISL_3482133, EPI_ISL_3482134, EPI_ISL_3482135, EPI_ISL_3482136, EPI_ISL_3482137, EPI_ISL_3482138, EPI_ISL_3482139, EPI_ISL_3482140, EPI_ISL_3482141, EPI_ISL_3482142, EPI_ISL_3482143, EPI_ISL_3482144, EPI_ISL_3482145, EPI_ISL_3482146, EPI_ISL_3482147, EPI_ISL_3482148, EPI_ISL_3482149, EPI_ISL_3482150, EPI_ISL_3482151, EPI_ISL_3482152, EPI_ISL_3482153, EPI_ISL_3482154, EPI_ISL_3482155, EPI_ISL_3482156, EPI_ISL_3482157, EPI_ISL_3482158, EPI_ISL_3482159, EPI_ISL_3482160, EPI_ISL_3482161, EPI_ISL_3482162, EPI_ISL_3482163, EPI_ISL_3482164, EPI_ISL_3482165, EPI_ISL_3482166, EPI_ISL_3482167, EPI_ISL_3482168, EPI_ISL_3482169, EPI_ISL_3482170, EPI_ISL_3482171, EPI_ISL_3482172, EPI_ISL_3482173, EPI_ISL_3482174, EPI_ISL_3482175, EPI_ISL_3482176, EPI_ISL_3482177, EPI_ISL_3482178, EPI_ISL_3482179, EPI_ISL_3482180, EPI_ISL_3482181, EPI_ISL_3482182, EPI_ISL_3482183, EPI_ISL_3482184, EPI_ISL_3482185, EPI_ISL_3482186, EPI_ISL_3482187, EPI_ISL_3482188, EPI_ISL_3482189, EPI_ISL_3482190, EPI_ISL_3482191, EPI_ISL_3482192, EPI_ISL_3482193, EPI_ISL_3482194, EPI_ISL_3482195, EPI_ISL_3482196, EPI_ISL_3482197, EPI_ISL_3482198, EPI_ISL_3482199, EPI_ISL_3482200, EPI_ISL_3482201, EPI_ISL_3482202, EPI_ISL_3482203, EPI_ISL_3482204, EPI_ISL_3482205, EPI_ISL_3482206, EPI_ISL_3482207, EPI_ISL_3482208, EPI_ISL_3482209, EPI_ISL_3482210, EPI_ISL_3482211, EPI_ISL_3482212, EPI_ISL_3482213, EPI_ISL_3482214, EPI_ISL_3482215, EPI_ISL_3482216, EPI_ISL_3482217, EPI_ISL_3482218, EPI_ISL_3482219, EPI_ISL_3482220, EPI_ISL_3482221, EPI_ISL_3482222, EPI_ISL_3482223, EPI_ISL_3482224, EPI_ISL_3482225, EPI_ISL_3482226, EPI_ISL_3482227, EPI_ISL_3482228, EPI_ISL_3482229, EPI_ISL_3482230, EPI_ISL_3482231, EPI_ISL_3482232, EPI_ISL_3482233, EPI_ISL_3482234, EPI_ISL_3482235, EPI_ISL_3482236, EPI_ISL_3482237, EPI_ISL_3482238, EPI_ISL_3482239, EPI_ISL_3482240, EPI_ISL_3482241, EPI_ISL_3482242, EPI_ISL_3482243, EPI_ISL_3482244, EPI_ISL_3482245, EPI_ISL_3482246, EPI_ISL_3482247, EPI_ISL_3482248, EPI_ISL_3482249, EPI_ISL_3482250, EPI_ISL_3482251, EPI_ISL_3482252, EPI_ISL_3482253, EPI_ISL_3482254, EPI_ISL_3482255, EPI_ISL_3482256, EPI_ISL_3482257, EPI_ISL_3482258, EPI_ISL_3482259, EPI_ISL_3482260, EPI_ISL_3482261, EPI_ISL_3482262, EPI_ISL_3482263, EPI_ISL_3482264, EPI_ISL_3482265, EPI_ISL_3482266, EPI_ISL_3482267, EPI_ISL_3482268, EPI_ISL_3482269, EPI_ISL_3482270, EPI_ISL_3482271, EPI_ISL_3482272, EPI_ISL_3482273, EPI_ISL_3482274, EPI_ISL_3482275, EPI_ISL_3482276, EPI_ISL_3482277, EPI_ISL_3482278, EPI_ISL_3482279, EPI_ISL_3482280, EPI_ISL_3482281, EPI_ISL_3482282, EPI_ISL_3482283, EPI_ISL_3482284, EPI_ISL_3482285, EPI_ISL_3482286, EPI_ISL_3482287, EPI_ISL_3482288, EPI_ISL_3482289, EPI_ISL_3482290, EPI_ISL_3482291, EPI_ISL_3482292, EPI_ISL_3482293, EPI_ISL_3482294, EPI_ISL_3482295, EPI_ISL_3482296, EPI_ISL_3482297, EPI_ISL_3482298, EPI_ISL_3482299, EPI_ISL_3482300, EPI_ISL_3482301, EPI_ISL_3482302, EPI_ISL_3482303, EPI_ISL_3482304, EPI_ISL_3482305, EPI_ISL_3482306, EPI_ISL_3482307, EPI_ISL_3482308, EPI_ISL_3482309, EPI_ISL_3482310, EPI_ISL_3482311, EPI_ISL_3482312, EPI_ISL_3482313, EPI_ISL_3482314, EPI_ISL_3482315, EPI_ISL_3482316, EPI_ISL_3482317, EPI_ISL_3482318, EPI_ISL_3482319, EPI_ISL_3482320, EPI_ISL_3482321, EPI_ISL_3482322, EPI_ISL_3482323, EPI_ISL_3482324, EPI_ISL_3482325, EPI_ISL_3482326, EPI_ISL_3482327, EPI_ISL_3482328, EPI_ISL_3482329, EPI_ISL_3482330, EPI_ISL_3482331, EPI_ISL_3482332, EPI_ISL_3482333, EPI_ISL_3482334, EPI_ISL_3482335, EPI_ISL_3482336, EPI_ISL_3482337, EPI_ISL_3482338, EPI_ISL_3482339, EPI_ISL_3482340, EPI_ISL_3482341, EPI_ISL_3482342, EPI_ISL_3482343, EPI_ISL_3482344, EPI_ISL_3482345, EPI_ISL_3482346, EPI_ISL_3482347, EPI_ISL_3482348, EPI_ISL_3482349, EPI_ISL_3482350, EPI_ISL_3482351, EPI_ISL_3482352, EPI_ISL_3482353, EPI_ISL_3482354, EPI_ISL_3482355, EPI_ISL_3482356, EPI_ISL_3482357, EPI_ISL_3482358, EPI_ISL_3482359, EPI_ISL_3482360, EPI_ISL_3482361, EPI_ISL_3482362, EPI_ISL_3482363, EPI_ISL_3482364, EPI_ISL_3482365, EPI_ISL_3482366, EPI_ISL_3482367, EPI_ISL_3482368, EPI_ISL_3482369, EPI_ISL_3482370, EPI_ISL_3482371, EPI_ISL_3482372, EPI_ISL_3482373, EPI_ISL_3482374, EPI_ISL_3482375, EPI_ISL_3482376, EPI_ISL_3482377, EPI_ISL_3482378, EPI_ISL_3482379, EPI_ISL_3482380, EPI_ISL_3482381, EPI_ISL_3482382, EPI_ISL_3482383, EPI_ISL_3482384, EPI_ISL_3482385, EPI_ISL_3482386, EPI_ISL_3482387, EPI_ISL_3482388, EPI_ISL_3482389, EPI_ISL_3482390, EPI_ISL_3482391, EPI_ISL_3482392, EPI_ISL_3482393, EPI_ISL_3482394, EPI_ISL_3482396, EPI_ISL_3482397, EPI_ISL_3482398, EPI_ISL_3482400, EPI_ISL_3482401, EPI_ISL_3482402, EPI_ISL_3482403, EPI_ISL_3482404, EPI_ISL_3482405, EPI_ISL_3482406, EPI_ISL_3482407, EPI_ISL_3482408, EPI_ISL_3482409, EPI_ISL_3482410, EPI_ISL_3482411, EPI_ISL_3482412, EPI_ISL_3482413, EPI_ISL_3482414, EPI_ISL_3482415, EPI_ISL_3482416, EPI_ISL_3482417, EPI_ISL_3482418, EPI_ISL_3482419, EPI_ISL_3482420, EPI_ISL_3482421, EPI_ISL_3482422, EPI_ISL_3482423, EPI_ISL_3482424, EPI_ISL_3482425, EPI_ISL_3482426, EPI_ISL_3482427, EPI_ISL_3482428, EPI_ISL_3482429, EPI_ISL_3482430, EPI_ISL_3482431, EPI_ISL_3482432, EPI_ISL_3482433, EPI_ISL_3482434, EPI_ISL_3482435, EPI_ISL_3482436, EPI_ISL_3482437, EPI_ISL_3482438, EPI_ISL_3482439, EPI_ISL_3482440, EPI_ISL_3482441, EPI_ISL_3482442, EPI_ISL_3482443, EPI_ISL_3482446, EPI_ISL_3482447, EPI_ISL_3482448, EPI_ISL_3482449, EPI_ISL_3482450, EPI_ISL_3482451, EPI_ISL_3482452, EPI_ISL_3482453, EPI_ISL_3482454, EPI_ISL_3482455, EPI_ISL_3482456, EPI_ISL_3482457, EPI_ISL_3482459, EPI_ISL_3482460, EPI_ISL_3482461, EPI_ISL_3482462, EPI_ISL_3482463, EPI_ISL_3482464, EPI_ISL_3482465, EPI_ISL_3482466, EPI_ISL_3482467, EPI_ISL_3482468, EPI_ISL_3482469, EPI_ISL_3482470, EPI_ISL_3482471, EPI_ISL_3482472, EPI_ISL_3482473, EPI_ISL_3482474, EPI_ISL_3482475, EPI_ISL_3482476, EPI_ISL_3482477, EPI_ISL_3482478, EPI_ISL_3482479, EPI_ISL_3482480, EPI_ISL_3482481, EPI_ISL_3482482, EPI_ISL_3482483, EPI_ISL_3482484, EPI_ISL_3482485, EPI_ISL_3482486, EPI_ISL_3482487, EPI_ISL_3482488, EPI_ISL_3482489, EPI_ISL_3482490, EPI_ISL_3482491, EPI_ISL_3482492, EPI_ISL_3482493, EPI_ISL_3482494, EPI_ISL_3482495, EPI_ISL_3482496, EPI_ISL_3482497, EPI_ISL_3482498, EPI_ISL_3482499, EPI_ISL_3482500, EPI_ISL_3482501, EPI_ISL_3482502, EPI_ISL_3482503, EPI_ISL_3482504, EPI_ISL_3482505, EPI_ISL_3482506, EPI_ISL_3482507, EPI_ISL_3482508, EPI_ISL_3482509, EPI_ISL_3482510, EPI_ISL_3482511, EPI_ISL_3482513, EPI_ISL_3482515, EPI_ISL_3482517, EPI_ISL_3482520, EPI_ISL_3482522, EPI_ISL_3482525, EPI_ISL_3482527, EPI_ISL_3482530, EPI_ISL_3482532, EPI_ISL_3482535, EPI_ISL_3482537, EPI_ISL_3482540, EPI_ISL_3482543, EPI_ISL_3482545, EPI_ISL_3482548, EPI_ISL_3482550, EPI_ISL_3482553, EPI_ISL_3482555, EPI_ISL_3482558, EPI_ISL_3482560, EPI_ISL_3482563, EPI_ISL_3482566, EPI_ISL_3482568, EPI_ISL_3482570, EPI_ISL_3482573, EPI_ISL_3482576, EPI_ISL_3482578, EPI_ISL_3482581, EPI_ISL_3482584, EPI_ISL_3482586, EPI_ISL_3482589, EPI_ISL_3482591, EPI_ISL_3482594, EPI_ISL_3482597, EPI_ISL_3482599, EPI_ISL_3482602, EPI_ISL_3482604, EPI_ISL_3482607, EPI_ISL_3482609, EPI_ISL_3482611, EPI_ISL_3482612, EPI_ISL_3482616, EPI_ISL_3482618, EPI_ISL_3482619, EPI_ISL_3482621, EPI_ISL_3482622, EPI_ISL_3482624, EPI_ISL_3482626, EPI_ISL_3482627, EPI_ISL_3482629, EPI_ISL_3482631, EPI_ISL_3482632, EPI_ISL_3482633, EPI_ISL_3482634, EPI_ISL_3482635, EPI_ISL_3482636, EPI_ISL_3482637, EPI_ISL_3482638, EPI_ISL_3482639, EPI_ISL_3482640, EPI_ISL_3482641, EPI_ISL_3482642, EPI_ISL_3482643, EPI_ISL_3482645, EPI_ISL_3482647, EPI_ISL_3482648, EPI_ISL_3482649, EPI_ISL_3482650, EPI_ISL_3482651, EPI_ISL_3482652, EPI_ISL_3482653, EPI_ISL_3482654, EPI_ISL_3482655, EPI_ISL_3482656, EPI_ISL_3482657, EPI_ISL_3482658, EPI_ISL_3482659, EPI_ISL_3482660, EPI_ISL_3482661, EPI_ISL_3482662, EPI_ISL_3482663, EPI_ISL_3482664, EPI_ISL_3482665, EPI_ISL_3482666, EPI_ISL_3482667, EPI_ISL_3482668, EPI_ISL_3482669, EPI_ISL_3482670, EPI_ISL_3482671, EPI_ISL_3482672, EPI_ISL_3482673, EPI_ISL_3482674, EPI_ISL_3482675, EPI_ISL_3482676, EPI_ISL_3482677, EPI_ISL_3482678, EPI_ISL_3482679, EPI_ISL_3482680, EPI_ISL_3482681, EPI_ISL_3482682, EPI_ISL_3482683, EPI_ISL_3482684, EPI_ISL_3482686, EPI_ISL_3482688, EPI_ISL_3482691, EPI_ISL_3482693, EPI_ISL_3482696, EPI_ISL_3482698, EPI_ISL_3482701, EPI_ISL_3482704, EPI_ISL_3482707, EPI_ISL_3482711, EPI_ISL_3482712, EPI_ISL_3482714, EPI_ISL_3482715, EPI_ISL_3482716, EPI_ISL_3482717, EPI_ISL_3482718, EPI_ISL_3482719, EPI_ISL_3482720, EPI_ISL_3482721, EPI_ISL_3482722, EPI_ISL_3482723, EPI_ISL_3482724, EPI_ISL_3482725, EPI_ISL_3482726, EPI_ISL_3482727, EPI_ISL_3482728, EPI_ISL_3482729, EPI_ISL_3482730, EPI_ISL_3482731, EPI_ISL_3482732, EPI_ISL_3482734, EPI_ISL_3482735, EPI_ISL_3482736, EPI_ISL_3482737, EPI_ISL_3482738, EPI_ISL_3482739, EPI_ISL_3482740, EPI_ISL_3482741, EPI_ISL_3482742, EPI_ISL_3482743, EPI_ISL_3482744, EPI_ISL_3482745, EPI_ISL_3482746, EPI_ISL_3482747, EPI_ISL_3482748, EPI_ISL_3482749, EPI_ISL_3482750, EPI_ISL_3482751, EPI_ISL_3482752, EPI_ISL_3482753, EPI_ISL_3482754, EPI_ISL_3482755, EPI_ISL_3482756, EPI_ISL_3482757, EPI_ISL_3482758, EPI_ISL_3482759, EPI_ISL_3482760, EPI_ISL_3482761, EPI_ISL_3482762, EPI_ISL_3482763, EPI_ISL_3482764, EPI_ISL_3482765, EPI_ISL_3482766, EPI_ISL_3482767, EPI_ISL_3482768, EPI_ISL_3482770, EPI_ISL_3482771, EPI_ISL_3482772, EPI_ISL_3482773, EPI_ISL_3482774, EPI_ISL_3482775, EPI_ISL_3482776, EPI_ISL_3482777, EPI_ISL_3482778, EPI_ISL_3482779, EPI_ISL_3482780, EPI_ISL_3482781, EPI_ISL_3482782, EPI_ISL_3482783, EPI_ISL_3482784, EPI_ISL_3482785, EPI_ISL_3482786, EPI_ISL_3482787, EPI_ISL_3482788, EPI_ISL_3482789, EPI_ISL_3482790, EPI_ISL_3482791, EPI_ISL_3482792, EPI_ISL_3482793, EPI_ISL_3482794, EPI_ISL_3482795, EPI_ISL_3482796, EPI_ISL_3482797, EPI_ISL_3482798, EPI_ISL_3482799, EPI_ISL_3482800, EPI_ISL_3482801, EPI_ISL_3482802, EPI_ISL_3482803, EPI_ISL_3482804, EPI_ISL_3482805, EPI_ISL_3482806, EPI_ISL_3482807, EPI_ISL_3482808, EPI_ISL_3482809, EPI_ISL_3482810, EPI_ISL_3482811, EPI_ISL_3482812, EPI_ISL_3482813, EPI_ISL_3482814, EPI_ISL_3482815, EPI_ISL_3482816, EPI_ISL_3482817, EPI_ISL_3482818, EPI_ISL_3482819, EPI_ISL_3482820, EPI_ISL_3482821, EPI_ISL_3482822, EPI_ISL_3482823, EPI_ISL_3482824, EPI_ISL_3482825, EPI_ISL_3482826, EPI_ISL_3482827, EPI_ISL_3482828, EPI_ISL_3482829, EPI_ISL_3482830, EPI_ISL_3482831, EPI_ISL_3482832, EPI_ISL_3482833, EPI_ISL_3482834, EPI_ISL_3482835, EPI_ISL_3482836, EPI_ISL_3482837, EPI_ISL_3482838, EPI_ISL_3482839, EPI_ISL_3482840, EPI_ISL_3482841, EPI_ISL_3482842, EPI_ISL_3482843, EPI_ISL_3482844, EPI_ISL_3482845, EPI_ISL_3482846, EPI_ISL_3482847, EPI_ISL_3482848, EPI_ISL_3482849, EPI_ISL_3482850, EPI_ISL_3482851, EPI_ISL_3482852, EPI_ISL_3482853, EPI_ISL_3482855, EPI_ISL_3482857, EPI_ISL_3482860, EPI_ISL_3482862, EPI_ISL_3482865, EPI_ISL_3482867, EPI_ISL_3482870, EPI_ISL_3482872, EPI_ISL_3482875, EPI_ISL_3482878, EPI_ISL_3482880, EPI_ISL_3482884, EPI_ISL_3482886, EPI_ISL_3482889, EPI_ISL_3482891, EPI_ISL_3482893, EPI_ISL_3482896, EPI_ISL_3482898, EPI_ISL_3482901, EPI_ISL_3482906, EPI_ISL_3482908, EPI_ISL_3482910, EPI_ISL_3482912, EPI_ISL_3482914, EPI_ISL_3482916, EPI_ISL_3482917, EPI_ISL_3482919, EPI_ISL_3482921, EPI_ISL_3482922, EPI_ISL_3482926, EPI_ISL_3482927, EPI_ISL_3482929, EPI_ISL_3482931, EPI_ISL_3482933, EPI_ISL_3482934, EPI_ISL_3482936, EPI_ISL_3482938, EPI_ISL_3482941, EPI_ISL_3482943, EPI_ISL_3482946, EPI_ISL_3482951, EPI_ISL_3482952, EPI_ISL_3482954, EPI_ISL_3482956, EPI_ISL_3482958, EPI_ISL_3482960, EPI_ISL_3482963, EPI_ISL_3482965, EPI_ISL_3482968, EPI_ISL_3482969, EPI_ISL_3482971, EPI_ISL_3482973, EPI_ISL_3482976, EPI_ISL_3482977, EPI_ISL_3482978, EPI_ISL_3482979, EPI_ISL_3482980, EPI_ISL_3482981, EPI_ISL_3482982, EPI_ISL_3482983, EPI_ISL_3482984, EPI_ISL_3482985, EPI_ISL_3482986, EPI_ISL_3482987, EPI_ISL_3482988, EPI_ISL_3482989, EPI_ISL_3482990, EPI_ISL_3482991, EPI_ISL_3482992, EPI_ISL_3482993, EPI_ISL_3482994, EPI_ISL_3482995, EPI_ISL_3482996, EPI_ISL_3482997, EPI_ISL_3482998, EPI_ISL_3482999, EPI_ISL_3483000, EPI_ISL_3483001, EPI_ISL_3483002, EPI_ISL_3483003, EPI_ISL_3483005, EPI_ISL_3483006, EPI_ISL_3483007, EPI_ISL_3483008, EPI_ISL_3483009, EPI_ISL_3483010, EPI_ISL_3483011, EPI_ISL_3483012, EPI_ISL_3483013, EPI_ISL_3483014, EPI_ISL_3483015, EPI_ISL_3483016, EPI_ISL_3483017, EPI_ISL_3483018, EPI_ISL_3483019, EPI_ISL_3483020, EPI_ISL_3483021, EPI_ISL_3483022, EPI_ISL_3483024, EPI_ISL_3483025, EPI_ISL_3483026, EPI_ISL_3483027, EPI_ISL_3483028, EPI_ISL_3483029, EPI_ISL_3483030, EPI_ISL_3483031, EPI_ISL_3483032, EPI_ISL_3483033, EPI_ISL_3483034, EPI_ISL_3483035, EPI_ISL_3483036, EPI_ISL_3483037, EPI_ISL_3483038, EPI_ISL_3483039, EPI_ISL_3483040, EPI_ISL_3483041, EPI_ISL_3483042, EPI_ISL_3483043, EPI_ISL_3483044, EPI_ISL_3483045, EPI_ISL_3483046, EPI_ISL_3483047, EPI_ISL_3483048, EPI_ISL_3483049, EPI_ISL_3483050, EPI_ISL_3483051, EPI_ISL_3483052, EPI_ISL_3483053, EPI_ISL_3483054, EPI_ISL_3483055, EPI_ISL_3483056, EPI_ISL_3483057, EPI_ISL_3483058, EPI_ISL_3483059, EPI_ISL_3483060, EPI_ISL_3483061, EPI_ISL_3483062, EPI_ISL_3483063, EPI_ISL_3483064, EPI_ISL_3483065, EPI_ISL_3483066, EPI_ISL_3483067, EPI_ISL_3483068, EPI_ISL_3483069, EPI_ISL_3483070, EPI_ISL_3483071, EPI_ISL_3483072, EPI_ISL_3483073, EPI_ISL_3483074, EPI_ISL_3483075, EPI_ISL_3483076, EPI_ISL_3483077, EPI_ISL_3483078, EPI_ISL_3483079, EPI_ISL_3483080, EPI_ISL_3483081, EPI_ISL_3483082, EPI_ISL_3483083, EPI_ISL_3483084, EPI_ISL_3483085, EPI_ISL_3483086, EPI_ISL_3483087, EPI_ISL_3483088, EPI_ISL_3483089, EPI_ISL_3483090, EPI_ISL_3483091, EPI_ISL_3483092, EPI_ISL_3483093, EPI_ISL_3483094, EPI_ISL_3483095, EPI_ISL_3483096, EPI_ISL_3483097, EPI_ISL_3483098, EPI_ISL_3483099, EPI_ISL_3483100, EPI_ISL_3483101, EPI_ISL_3483102, EPI_ISL_3483103, EPI_ISL_3483104, EPI_ISL_3483105, EPI_ISL_3483106, EPI_ISL_3483107, EPI_ISL_3483108, EPI_ISL_3483109, EPI_ISL_3483110, EPI_ISL_3483111, EPI_ISL_3483112, EPI_ISL_3483113, EPI_ISL_3483114, EPI_ISL_3483115, EPI_ISL_3483116, EPI_ISL_3483117, EPI_ISL_3483118, EPI_ISL_3483119, EPI_ISL_3483120, EPI_ISL_3483121, EPI_ISL_3483122, EPI_ISL_3483123, EPI_ISL_3483124, EPI_ISL_3483125, EPI_ISL_3483126, EPI_ISL_3483127, EPI_ISL_3483128, EPI_ISL_3483129, EPI_ISL_3483130, EPI_ISL_3483131, EPI_ISL_3483132, EPI_ISL_3483133, EPI_ISL_3483134, EPI_ISL_3483136, EPI_ISL_3483137, EPI_ISL_3483138, EPI_ISL_3483139, EPI_ISL_3483140, EPI_ISL_3483142, EPI_ISL_3483143, EPI_ISL_3483144, EPI_ISL_3483145, EPI_ISL_3483146, EPI_ISL_3483148, EPI_ISL_3483149, EPI_ISL_3483150, EPI_ISL_3483151, EPI_ISL_3483152, EPI_ISL_3483153, EPI_ISL_3483154, EPI_ISL_3483155, EPI_ISL_3483156, EPI_ISL_3483157, EPI_ISL_3483158, EPI_ISL_3483159, EPI_ISL_3483160, EPI_ISL_3483161, EPI_ISL_3483162, EPI_ISL_3483163, EPI_ISL_3483164, EPI_ISL_3483165, EPI_ISL_3483166, EPI_ISL_3483167, EPI_ISL_3483168, EPI_ISL_3483169, EPI_ISL_3483170, EPI_ISL_3483171, EPI_ISL_3483172, EPI_ISL_3483173, EPI_ISL_3483174, EPI_ISL_3483175, EPI_ISL_3483176, EPI_ISL_3483177, EPI_ISL_3483178, EPI_ISL_3483179, EPI_ISL_3483180, EPI_ISL_3483181, EPI_ISL_3483182, EPI_ISL_3483183, EPI_ISL_3483184, EPI_ISL_3483185, EPI_ISL_3483186, EPI_ISL_3483187, EPI_ISL_3483188, EPI_ISL_3483189, EPI_ISL_3483190, EPI_ISL_3483191, EPI_ISL_3483192, EPI_ISL_3483193, EPI_ISL_3483194, EPI_ISL_3483195, EPI_ISL_3483196, EPI_ISL_3483197, EPI_ISL_3483198, EPI_ISL_3483199, EPI_ISL_3483200, EPI_ISL_3483201, EPI_ISL_3483202, EPI_ISL_3483203, EPI_ISL_3483204, EPI_ISL_3483205, EPI_ISL_3483206, EPI_ISL_3483207, EPI_ISL_3483209, EPI_ISL_3483210, EPI_ISL_3483211, EPI_ISL_3483212, EPI_ISL_3483214, EPI_ISL_3483215, EPI_ISL_3483216, EPI_ISL_3483217, EPI_ISL_3483218, EPI_ISL_3483219, EPI_ISL_3483220, EPI_ISL_3483221, EPI_ISL_3483222, EPI_ISL_3483223, EPI_ISL_3483224, EPI_ISL_3483225, EPI_ISL_3483226, EPI_ISL_3483227, EPI_ISL_3483228, EPI_ISL_3483229, EPI_ISL_3483230, EPI_ISL_3483231, EPI_ISL_3483232, EPI_ISL_3483233, EPI_ISL_3483234, EPI_ISL_3483235, EPI_ISL_3483236, EPI_ISL_3483237, EPI_ISL_3483238, EPI_ISL_3483239, EPI_ISL_3483240, EPI_ISL_3483241, EPI_ISL_3483242, EPI_ISL_3483243, EPI_ISL_3483244, EPI_ISL_3483245, EPI_ISL_3483246, EPI_ISL_3483247, EPI_ISL_3483248, EPI_ISL_3483249, EPI_ISL_3483250, EPI_ISL_3483251, EPI_ISL_3483252, EPI_ISL_3483253, EPI_ISL_3483254, EPI_ISL_3483255, EPI_ISL_3483256, EPI_ISL_3483257, EPI_ISL_3483260, EPI_ISL_3483261, EPI_ISL_3483262, EPI_ISL_3483263, EPI_ISL_3483264, EPI_ISL_3483265, EPI_ISL_3483266, EPI_ISL_3483267, EPI_ISL_3483268, EPI_ISL_3483269, EPI_ISL_3483270, EPI_ISL_3483271, EPI_ISL_3483272, EPI_ISL_3483273, EPI_ISL_3483274, EPI_ISL_3483275, EPI_ISL_3483276, EPI_ISL_3483277, EPI_ISL_3483278, EPI_ISL_3483279, EPI_ISL_3483280, EPI_ISL_3483281, EPI_ISL_3483282, EPI_ISL_3483283, EPI_ISL_3483284, EPI_ISL_3483285, EPI_ISL_3483286, EPI_ISL_3483287, EPI_ISL_3483288, EPI_ISL_3483289, EPI_ISL_3483290, EPI_ISL_3483291, EPI_ISL_3483292, EPI_ISL_3483293, EPI_ISL_3483294, EPI_ISL_3483295, EPI_ISL_3483296, EPI_ISL_3483297, EPI_ISL_3483298, EPI_ISL_3483299, EPI_ISL_3483300, EPI_ISL_3483301, EPI_ISL_3483302, EPI_ISL_3483303, EPI_ISL_3483304, EPI_ISL_3483305, EPI_ISL_3483306, EPI_ISL_3483307, EPI_ISL_3483308, EPI_ISL_3483309, EPI_ISL_3483310, EPI_ISL_3483311, EPI_ISL_3483312, EPI_ISL_3483313, EPI_ISL_3483314, EPI_ISL_3483315, EPI_ISL_3483316, EPI_ISL_3483317, EPI_ISL_3483318, EPI_ISL_3483319, EPI_ISL_3483320, EPI_ISL_3483321, EPI_ISL_3483322, EPI_ISL_3483323, EPI_ISL_3483324, EPI_ISL_3483325, EPI_ISL_3483326, EPI_ISL_3483327, EPI_ISL_3483328, EPI_ISL_3483329, EPI_ISL_3483330, EPI_ISL_3483331, EPI_ISL_3483332, EPI_ISL_3483333, EPI_ISL_3483334, EPI_ISL_3483336, EPI_ISL_3483337, EPI_ISL_3483338, EPI_ISL_3483339, EPI_ISL_3483340, EPI_ISL_3483341, EPI_ISL_3483342, EPI_ISL_3483343, EPI_ISL_3483344, EPI_ISL_3483345, EPI_ISL_3483346, EPI_ISL_3483347, EPI_ISL_3483348, EPI_ISL_3483349, EPI_ISL_3483350, EPI_ISL_3483351, EPI_ISL_3483352, EPI_ISL_3483353, EPI_ISL_3483354, EPI_ISL_3483355, EPI_ISL_3483356, EPI_ISL_3483357, EPI_ISL_3483358, EPI_ISL_3483359, EPI_ISL_3483360, EPI_ISL_3483361, EPI_ISL_3483362, EPI_ISL_3483363, EPI_ISL_3483364, EPI_ISL_3483365, EPI_ISL_3483366, EPI_ISL_3483367, EPI_ISL_3483368, EPI_ISL_3483369, EPI_ISL_3483370, EPI_ISL_3483371, EPI_ISL_3483372, EPI_ISL_3483373, EPI_ISL_3483374, EPI_ISL_3483375, EPI_ISL_3483376, EPI_ISL_3483377, EPI_ISL_3483378, EPI_ISL_3483379, EPI_ISL_3483380, EPI_ISL_3483381, EPI_ISL_3483382, EPI_ISL_3483383, EPI_ISL_3483384, EPI_ISL_3483385, EPI_ISL_3483386, EPI_ISL_3483387, EPI_ISL_3483388, EPI_ISL_3483389, EPI_ISL_3483390, EPI_ISL_3483391, EPI_ISL_3483392, EPI_ISL_3483393, EPI_ISL_3483394, EPI_ISL_3483395, EPI_ISL_3483396, EPI_ISL_3483397, EPI_ISL_3483398, EPI_ISL_3483399, EPI_ISL_3483400, EPI_ISL_3483401, EPI_ISL_3483402, EPI_ISL_3483404, EPI_ISL_3483405, EPI_ISL_3483406, EPI_ISL_3483407, EPI_ISL_3483408, EPI_ISL_3483409, EPI_ISL_3483410, EPI_ISL_3483411, EPI_ISL_3483412, EPI_ISL_3483413, EPI_ISL_3483414, EPI_ISL_3483415, EPI_ISL_3483416, EPI_ISL_3483417, EPI_ISL_3483418, EPI_ISL_3483419, EPI_ISL_3483420, EPI_ISL_3483421, EPI_ISL_3483422, EPI_ISL_3483423, EPI_ISL_3483424, EPI_ISL_3483425, EPI_ISL_3483426, EPI_ISL_3483427, EPI_ISL_3483428, EPI_ISL_3483429, EPI_ISL_3483430, EPI_ISL_3483431, EPI_ISL_3483432, EPI_ISL_3483433, EPI_ISL_3483434, EPI_ISL_3483435, EPI_ISL_3483436, EPI_ISL_3483437, EPI_ISL_3483438, EPI_ISL_3483439, EPI_ISL_3483440, EPI_ISL_3483441, EPI_ISL_3483442, EPI_ISL_3483443, EPI_ISL_3483444, EPI_ISL_3483445, EPI_ISL_3483446, EPI_ISL_3483447, EPI_ISL_3483448, EPI_ISL_3483449, EPI_ISL_3483450, EPI_ISL_3483451, EPI_ISL_3483452, EPI_ISL_3483453, EPI_ISL_3483454, EPI_ISL_3483455, EPI_ISL_3483456, EPI_ISL_3483457, EPI_ISL_3483458, EPI_ISL_3483459, EPI_ISL_3483460, EPI_ISL_3483461, EPI_ISL_3483462, EPI_ISL_3483463, EPI_ISL_3483464, EPI_ISL_3483465, EPI_ISL_3483467, EPI_ISL_3483468, EPI_ISL_3483470, EPI_ISL_3483473, EPI_ISL_3483475, EPI_ISL_3483478, EPI_ISL_3483480, EPI_ISL_3483482, EPI_ISL_3483484, EPI_ISL_3483487, EPI_ISL_3483489, EPI_ISL_3483491, EPI_ISL_3483493, EPI_ISL_3483495, EPI_ISL_3483498, EPI_ISL_3483500, EPI_ISL_3483502, EPI_ISL_3483504, EPI_ISL_3483506, EPI_ISL_3483508, EPI_ISL_3483511, EPI_ISL_3483514, EPI_ISL_3483516, EPI_ISL_3483519, EPI_ISL_3483521, EPI_ISL_3483523, EPI_ISL_3483526, EPI_ISL_3483528, EPI_ISL_3483530, EPI_ISL_3483533, EPI_ISL_3483535, EPI_ISL_3483537, EPI_ISL_3483540, EPI_ISL_3483542, EPI_ISL_3483545, EPI_ISL_3483547, EPI_ISL_3483550, EPI_ISL_3483552, EPI_ISL_3483554, EPI_ISL_3483556, EPI_ISL_3483557, EPI_ISL_3483558, EPI_ISL_3483559, EPI_ISL_3483560, EPI_ISL_3483561, EPI_ISL_3483562, EPI_ISL_3483563, EPI_ISL_3483564, EPI_ISL_3483565, EPI_ISL_3483566, EPI_ISL_3483567, EPI_ISL_3483568, EPI_ISL_3483569, EPI_ISL_3483570, EPI_ISL_3483571, EPI_ISL_3483572, EPI_ISL_3483573, EPI_ISL_3483574, EPI_ISL_3483575, EPI_ISL_3483576, EPI_ISL_3483577, EPI_ISL_3483578, EPI_ISL_3483579, EPI_ISL_3483580, EPI_ISL_3483581, EPI_ISL_3483582, EPI_ISL_3483583, EPI_ISL_3483584, EPI_ISL_3483585, EPI_ISL_3483586, EPI_ISL_3483587, EPI_ISL_3483588, EPI_ISL_3483589, EPI_ISL_3483590, EPI_ISL_3483591, EPI_ISL_3483592, EPI_ISL_3483593, EPI_ISL_3483594, EPI_ISL_3483595, EPI_ISL_3483596, EPI_ISL_3483597, EPI_ISL_3483598, EPI_ISL_3483599, EPI_ISL_3483600, EPI_ISL_3483601, EPI_ISL_3483602, EPI_ISL_3483603, EPI_ISL_3483604, EPI_ISL_3483605, EPI_ISL_3483606, EPI_ISL_3483607, EPI_ISL_3483608, EPI_ISL_3483609, EPI_ISL_3483610, EPI_ISL_3483611, EPI_ISL_3483612, EPI_ISL_3483613, EPI_ISL_3483614, EPI_ISL_3483615, EPI_ISL_3483616, EPI_ISL_3483617, EPI_ISL_3483619, EPI_ISL_3483620, EPI_ISL_3483622, EPI_ISL_3483623, EPI_ISL_3483624, EPI_ISL_3483625, EPI_ISL_3483626, EPI_ISL_3483627, EPI_ISL_3483628, EPI_ISL_3483629, EPI_ISL_3483630, EPI_ISL_3483631, EPI_ISL_3483632, EPI_ISL_3483633, EPI_ISL_3483634, EPI_ISL_3483635, EPI_ISL_3483638, EPI_ISL_3483639, EPI_ISL_3483640, EPI_ISL_3483641, EPI_ISL_3483642, EPI_ISL_3483643, EPI_ISL_3483644, EPI_ISL_3483645, EPI_ISL_3483646, EPI_ISL_3483647, EPI_ISL_3483648, EPI_ISL_3483649, EPI_ISL_3483650, EPI_ISL_3483651, EPI_ISL_3483652, EPI_ISL_3483653, EPI_ISL_3483654, EPI_ISL_3483655, EPI_ISL_3483656, EPI_ISL_3483657, EPI_ISL_3483658, EPI_ISL_3483659, EPI_ISL_3483660, EPI_ISL_3483662, EPI_ISL_3483663, EPI_ISL_3483664, EPI_ISL_3483665, EPI_ISL_3483666, EPI_ISL_3483667, EPI_ISL_3483668, EPI_ISL_3483669, EPI_ISL_3483670, EPI_ISL_3483671, EPI_ISL_3483672, EPI_ISL_3483673, EPI_ISL_3483674, EPI_ISL_3483675, EPI_ISL_3483676, EPI_ISL_3483677, EPI_ISL_3483678, EPI_ISL_3483679, EPI_ISL_3483680, EPI_ISL_3483681, EPI_ISL_3483682, EPI_ISL_3483683, EPI_ISL_3483684, EPI_ISL_3483685, EPI_ISL_3483686, EPI_ISL_3483687, EPI_ISL_3483688, EPI_ISL_3483689, EPI_ISL_3483690, EPI_ISL_3483691, EPI_ISL_3483692, EPI_ISL_3483693, EPI_ISL_3483694, EPI_ISL_3483695, EPI_ISL_3483696, EPI_ISL_3483697, EPI_ISL_3483698, EPI_ISL_3483699, EPI_ISL_3483700, EPI_ISL_3483701, EPI_ISL_3483702, EPI_ISL_3483703, EPI_ISL_3483704, EPI_ISL_3483705, EPI_ISL_3483706, EPI_ISL_3483707, EPI_ISL_3483708, EPI_ISL_3483709, EPI_ISL_3483710, EPI_ISL_3483711, EPI_ISL_3483712, EPI_ISL_3483713, EPI_ISL_3483714, EPI_ISL_3483715, EPI_ISL_3483717, EPI_ISL_3483718, EPI_ISL_3483719, EPI_ISL_3483720, EPI_ISL_3483721, EPI_ISL_3483722, EPI_ISL_3483723, EPI_ISL_3483724, EPI_ISL_3483725, EPI_ISL_3483726, EPI_ISL_3483727, EPI_ISL_3483728, EPI_ISL_3483729, EPI_ISL_3483730, EPI_ISL_3483731, EPI_ISL_3483732, EPI_ISL_3483734, EPI_ISL_3483735, EPI_ISL_3483737, EPI_ISL_3483740, EPI_ISL_3483742, EPI_ISL_3483744, EPI_ISL_3483746, EPI_ISL_3483747, EPI_ISL_3483749, EPI_ISL_3483752, EPI_ISL_3483754, EPI_ISL_3483756, EPI_ISL_3483758, EPI_ISL_3483760, EPI_ISL_3483763, EPI_ISL_3483765, EPI_ISL_3483766, EPI_ISL_3483768, EPI_ISL_3483770, EPI_ISL_3483773, EPI_ISL_3483775, EPI_ISL_3483777, EPI_ISL_3483780, EPI_ISL_3483782, EPI_ISL_3483785, EPI_ISL_3483787, EPI_ISL_3483790, EPI_ISL_3483792, EPI_ISL_3483795, EPI_ISL_3483797, EPI_ISL_3483799, EPI_ISL_3483802, EPI_ISL_3483804, EPI_ISL_3483812, EPI_ISL_3483814, EPI_ISL_3483816, EPI_ISL_3483819, EPI_ISL_3483821, EPI_ISL_3483824, EPI_ISL_3483826, EPI_ISL_3483828, EPI_ISL_3483832, EPI_ISL_3483835, EPI_ISL_3483837, EPI_ISL_3483839, EPI_ISL_3483841, EPI_ISL_3483843, EPI_ISL_3483845, EPI_ISL_3483847, EPI_ISL_3483849, EPI_ISL_3483852, EPI_ISL_3483853, EPI_ISL_3483856, EPI_ISL_3483858, EPI_ISL_3483860, EPI_ISL_3483862, EPI_ISL_3483864, EPI_ISL_3483866, EPI_ISL_3483868, EPI_ISL_3483871, EPI_ISL_3483872, EPI_ISL_3483874, EPI_ISL_3483876, EPI_ISL_3483879, EPI_ISL_3483881, EPI_ISL_3483883, EPI_ISL_3483886, EPI_ISL_3483888, EPI_ISL_3483890, EPI_ISL_3483892, EPI_ISL_3483894, EPI_ISL_3483896, EPI_ISL_3483899, EPI_ISL_3483901, EPI_ISL_3483903, EPI_ISL_3483905, EPI_ISL_3483907, EPI_ISL_3483909, EPI_ISL_3483911, EPI_ISL_3483914, EPI_ISL_3483916, EPI_ISL_3483918, EPI_ISL_3483920, EPI_ISL_3483922, EPI_ISL_3483924, EPI_ISL_3483926, EPI_ISL_3483929, EPI_ISL_3483935, EPI_ISL_3483937, EPI_ISL_3483939, EPI_ISL_3483941, EPI_ISL_3483944, EPI_ISL_3483946, EPI_ISL_3483948, EPI_ISL_3483951, EPI_ISL_3483953, EPI_ISL_3483955, EPI_ISL_3483958, EPI_ISL_3483960, EPI_ISL_3483962, EPI_ISL_3483964, EPI_ISL_3483966, EPI_ISL_3483969, EPI_ISL_3483971, EPI_ISL_3483973, EPI_ISL_3483975, EPI_ISL_3483978, EPI_ISL_3483980, EPI_ISL_3483984, EPI_ISL_3483985, EPI_ISL_3483988, EPI_ISL_3483990, EPI_ISL_3483992, EPI_ISL_3483994, EPI_ISL_3483996, EPI_ISL_3483998, EPI_ISL_3484001, EPI_ISL_3484003, EPI_ISL_3484005, EPI_ISL_3484007, EPI_ISL_3484009, EPI_ISL_3484011, EPI_ISL_3484013, EPI_ISL_3484015, EPI_ISL_3484017, EPI_ISL_3484020, EPI_ISL_3484022, EPI_ISL_3484024, EPI_ISL_3484026, EPI_ISL_3484028, EPI_ISL_3484029, EPI_ISL_3484031, EPI_ISL_3484033, EPI_ISL_3484034, EPI_ISL_3484036, EPI_ISL_3484038, EPI_ISL_3484039, EPI_ISL_3484041, EPI_ISL_3484045, EPI_ISL_3484047, EPI_ISL_3484049, EPI_ISL_3484051, EPI_ISL_3484053, EPI_ISL_3484054, EPI_ISL_3484056, EPI_ISL_3484057, EPI_ISL_3484059, EPI_ISL_3484060, EPI_ISL_3484062, EPI_ISL_3484065, EPI_ISL_3484067, EPI_ISL_3484069, EPI_ISL_3484071, EPI_ISL_3484073, EPI_ISL_3484074, EPI_ISL_3484076, EPI_ISL_3484078, EPI_ISL_3484081, EPI_ISL_3484083, EPI_ISL_3484085, EPI_ISL_3484087, EPI_ISL_3484088, EPI_ISL_3484091, EPI_ISL_3484093, EPI_ISL_3484095, EPI_ISL_3484097, EPI_ISL_3484099, EPI_ISL_3484102, EPI_ISL_3484105, EPI_ISL_3484106, EPI_ISL_3484107, EPI_ISL_3484109, EPI_ISL_3484111, EPI_ISL_3484112, EPI_ISL_3484114, EPI_ISL_3484116, EPI_ISL_3484118, EPI_ISL_3484119, EPI_ISL_3484121, EPI_ISL_3484122, EPI_ISL_3484124, EPI_ISL_3484127, EPI_ISL_3484129, EPI_ISL_3484131, EPI_ISL_3484133, EPI_ISL_3484134, EPI_ISL_3484137, EPI_ISL_3484139, EPI_ISL_3484142, EPI_ISL_3484143, EPI_ISL_3484144, EPI_ISL_3484146, EPI_ISL_3484147, EPI_ISL_3484150, EPI_ISL_3484152, EPI_ISL_3484154, EPI_ISL_3484157, EPI_ISL_3484159, EPI_ISL_3484161, EPI_ISL_3484163, EPI_ISL_3484165, EPI_ISL_3484167, EPI_ISL_3484170, EPI_ISL_3484171, EPI_ISL_3484173, EPI_ISL_3484175, EPI_ISL_3484178, EPI_ISL_3484180, EPI_ISL_3484182, EPI_ISL_3484183, EPI_ISL_3484186, EPI_ISL_3484188, EPI_ISL_3484190, EPI_ISL_3484192, EPI_ISL_3484194, EPI_ISL_3484196, EPI_ISL_3484198, EPI_ISL_3484201, EPI_ISL_3484203, EPI_ISL_3484205, EPI_ISL_3484207, EPI_ISL_3484209, EPI_ISL_3484211, EPI_ISL_3484213, EPI_ISL_3484214, EPI_ISL_3484216, EPI_ISL_3484219, EPI_ISL_3484221, EPI_ISL_3484223, EPI_ISL_3484225, EPI_ISL_3484227, EPI_ISL_3484229, EPI_ISL_3484231, EPI_ISL_3484233, EPI_ISL_3484235, EPI_ISL_3484237, EPI_ISL_3484239, EPI_ISL_3484241, EPI_ISL_3484242, EPI_ISL_3484244, EPI_ISL_3484247, EPI_ISL_3484249, EPI_ISL_3484251, EPI_ISL_3484252, EPI_ISL_3484254, EPI_ISL_3484256, EPI_ISL_3484258, EPI_ISL_3484260, EPI_ISL_3484262, EPI_ISL_3484264, EPI_ISL_3484267, EPI_ISL_3484270, EPI_ISL_3484271, EPI_ISL_3484273, EPI_ISL_3484275, EPI_ISL_3484276, EPI_ISL_3484280, EPI_ISL_3484282, EPI_ISL_3484284, EPI_ISL_3484286, EPI_ISL_3484287, EPI_ISL_3484289, EPI_ISL_3484291, EPI_ISL_3484293, EPI_ISL_3484295, EPI_ISL_3484296, EPI_ISL_3484298, EPI_ISL_3484300, EPI_ISL_3484301, EPI_ISL_3484303, EPI_ISL_3484304, EPI_ISL_3484306, EPI_ISL_3484308, EPI_ISL_3484309, EPI_ISL_3484311, EPI_ISL_3484313, EPI_ISL_3484315, EPI_ISL_3484317, EPI_ISL_3484320, EPI_ISL_3484322, EPI_ISL_3484324, EPI_ISL_3484327, EPI_ISL_3484329, EPI_ISL_3484332, EPI_ISL_3484333, EPI_ISL_3484335, EPI_ISL_3484337, EPI_ISL_3484338, EPI_ISL_3484340, EPI_ISL_3484344, EPI_ISL_3484346, EPI_ISL_3484348, EPI_ISL_3484350, EPI_ISL_3484351, EPI_ISL_3484353, EPI_ISL_3484356, EPI_ISL_3484357, EPI_ISL_3484362, EPI_ISL_3484363, EPI_ISL_3484365, EPI_ISL_3484366, EPI_ISL_3484368, EPI_ISL_3484370, EPI_ISL_3484371, EPI_ISL_3484373, EPI_ISL_3484374, EPI_ISL_3484375, EPI_ISL_3484376, EPI_ISL_3484377, EPI_ISL_3484378, EPI_ISL_3484379, EPI_ISL_3484381, EPI_ISL_3484382, EPI_ISL_3484383, EPI_ISL_3484384, EPI_ISL_3484385, EPI_ISL_3484386, EPI_ISL_3484387, EPI_ISL_3484388, EPI_ISL_3484389, EPI_ISL_3484390, EPI_ISL_3484391, EPI_ISL_3484392, EPI_ISL_3484393, EPI_ISL_3484394, EPI_ISL_3484395, EPI_ISL_3484396, EPI_ISL_3484398, EPI_ISL_3484399, EPI_ISL_3484400, EPI_ISL_3484401, EPI_ISL_3484402, EPI_ISL_3484403, EPI_ISL_3484404, EPI_ISL_3484405, EPI_ISL_3484406, EPI_ISL_3484407, EPI_ISL_3484408, EPI_ISL_3484409, EPI_ISL_3484410, EPI_ISL_3484411, EPI_ISL_3484412, EPI_ISL_3484413, EPI_ISL_3484414, EPI_ISL_3484415, EPI_ISL_3484416, EPI_ISL_3484417, EPI_ISL_3484418, EPI_ISL_3484419, EPI_ISL_3484420, EPI_ISL_3484421, EPI_ISL_3484422, EPI_ISL_3484423, EPI_ISL_3484424, EPI_ISL_3484425, EPI_ISL_3484426, EPI_ISL_3484427, EPI_ISL_3484428, EPI_ISL_3484429, EPI_ISL_3484430, EPI_ISL_3484431, EPI_ISL_3484432, EPI_ISL_3484433, EPI_ISL_3484434, EPI_ISL_3484435, EPI_ISL_3484436, EPI_ISL_3484437, EPI_ISL_3484438, EPI_ISL_3484439, EPI_ISL_3484440, EPI_ISL_3484441, EPI_ISL_3484442, EPI_ISL_3484443, EPI_ISL_3484444, EPI_ISL_3484445, EPI_ISL_3484446, EPI_ISL_3484447, EPI_ISL_3484448, EPI_ISL_3484449, EPI_ISL_3484450, EPI_ISL_3484451, EPI_ISL_3484452, EPI_ISL_3484453, EPI_ISL_3484454, EPI_ISL_3484455, EPI_ISL_3484456, EPI_ISL_3484457, EPI_ISL_3484458, EPI_ISL_3484459, EPI_ISL_3484460, EPI_ISL_3484461, EPI_ISL_3484462, EPI_ISL_3484463, EPI_ISL_3484464, EPI_ISL_3484465, EPI_ISL_3484466, EPI_ISL_3484467, EPI_ISL_3484468, EPI_ISL_3484469, EPI_ISL_3484470, EPI_ISL_3484471, EPI_ISL_3484472, EPI_ISL_3484473, EPI_ISL_3484474, EPI_ISL_3484475, EPI_ISL_3484476, EPI_ISL_3484477, EPI_ISL_3484478, EPI_ISL_3484479, EPI_ISL_3484480, EPI_ISL_3484481, EPI_ISL_3484482, EPI_ISL_3484483, EPI_ISL_3484484, EPI_ISL_3484485, EPI_ISL_3484486, EPI_ISL_3484487, EPI_ISL_3484488, EPI_ISL_3484489, EPI_ISL_3484490, EPI_ISL_3484491, EPI_ISL_3484492, EPI_ISL_3484493, EPI_ISL_3484494, EPI_ISL_3484495, EPI_ISL_3484496, EPI_ISL_3484497, EPI_ISL_3484498, EPI_ISL_3484499, EPI_ISL_3484500, EPI_ISL_3484501, EPI_ISL_3484502, EPI_ISL_3484503, EPI_ISL_3484504, EPI_ISL_3484505, EPI_ISL_3484506, EPI_ISL_3484507, EPI_ISL_3484508, EPI_ISL_3484509, EPI_ISL_3484510, EPI_ISL_3484511, EPI_ISL_3484512, EPI_ISL_3484513, EPI_ISL_3484514, EPI_ISL_3484515, EPI_ISL_3484516, EPI_ISL_3484517, EPI_ISL_3484518, EPI_ISL_3484519, EPI_ISL_3484520, EPI_ISL_3484521, EPI_ISL_3484522, EPI_ISL_3484523, EPI_ISL_3484524, EPI_ISL_3484525, EPI_ISL_3484526, EPI_ISL_3484527, EPI_ISL_3484528, EPI_ISL_3484529, EPI_ISL_3484530, EPI_ISL_3484531, EPI_ISL_3484532, EPI_ISL_3484533, EPI_ISL_3484534, EPI_ISL_3484535, EPI_ISL_3484536, EPI_ISL_3484537, EPI_ISL_3484538, EPI_ISL_3484539, EPI_ISL_3484540, EPI_ISL_3484541, EPI_ISL_3484542, EPI_ISL_3484543, EPI_ISL_3484544, EPI_ISL_3484545, EPI_ISL_3484546, EPI_ISL_3484547, EPI_ISL_3484548, EPI_ISL_3484549, EPI_ISL_3484550, EPI_ISL_3484551, EPI_ISL_3484552, EPI_ISL_3484553, EPI_ISL_3484554, EPI_ISL_3484555, EPI_ISL_3484556, EPI_ISL_3484557, EPI_ISL_3484558, EPI_ISL_3484559, EPI_ISL_3484560, EPI_ISL_3484561, EPI_ISL_3484562, EPI_ISL_3484563, EPI_ISL_3484564, EPI_ISL_3484565, EPI_ISL_3484566, EPI_ISL_3484567, EPI_ISL_3484568, EPI_ISL_3484569, EPI_ISL_3484570, EPI_ISL_3484571, EPI_ISL_3484572, EPI_ISL_3484574, EPI_ISL_3484575, EPI_ISL_3484576, EPI_ISL_3484577, EPI_ISL_3484578, EPI_ISL_3484579, EPI_ISL_3484580, EPI_ISL_3484581, EPI_ISL_3484582, EPI_ISL_3484583, EPI_ISL_3484584, EPI_ISL_3484585, EPI_ISL_3484586, EPI_ISL_3484587, EPI_ISL_3484588, EPI_ISL_3484589, EPI_ISL_3484590, EPI_ISL_3484591, EPI_ISL_3484592, EPI_ISL_3484593, EPI_ISL_3484594, EPI_ISL_3484595, EPI_ISL_3484596, EPI_ISL_3484597, EPI_ISL_3484598, EPI_ISL_3484599, EPI_ISL_3484600, EPI_ISL_3484601, EPI_ISL_3484602, EPI_ISL_3484603, EPI_ISL_3484604, EPI_ISL_3484605, EPI_ISL_3484606, EPI_ISL_3484607, EPI_ISL_3484608, EPI_ISL_3484609, EPI_ISL_3484610, EPI_ISL_3484611, EPI_ISL_3484612, EPI_ISL_3484613, EPI_ISL_3484615, EPI_ISL_3484616, EPI_ISL_3484617, EPI_ISL_3484618, EPI_ISL_3484619, EPI_ISL_3484620, EPI_ISL_3484621, EPI_ISL_3484622, EPI_ISL_3484623, EPI_ISL_3484624, EPI_ISL_3484626, EPI_ISL_3484627, EPI_ISL_3484628, EPI_ISL_3484629, EPI_ISL_3484630, EPI_ISL_3484631, EPI_ISL_3484632, EPI_ISL_3484633, EPI_ISL_3484634, EPI_ISL_3484636, EPI_ISL_3484637, EPI_ISL_3484638, EPI_ISL_3484639, EPI_ISL_3484640, EPI_ISL_3484641, EPI_ISL_3484642, EPI_ISL_3484643, EPI_ISL_3484644, EPI_ISL_3484645, EPI_ISL_3484646, EPI_ISL_3484647, EPI_ISL_3484648, EPI_ISL_3484649, EPI_ISL_3484650, EPI_ISL_3484651, EPI_ISL_3484652, EPI_ISL_3484653, EPI_ISL_3484654, EPI_ISL_3484655, EPI_ISL_3484656, EPI_ISL_3484657, EPI_ISL_3484658, EPI_ISL_3484660, EPI_ISL_3484661, EPI_ISL_3484662, EPI_ISL_3484663, EPI_ISL_3484664, EPI_ISL_3484665, EPI_ISL_3484666, EPI_ISL_3484667, EPI_ISL_3484668, EPI_ISL_3484669, EPI_ISL_3484670, EPI_ISL_3484671, EPI_ISL_3484672, EPI_ISL_3484673, EPI_ISL_3484674, EPI_ISL_3484675, EPI_ISL_3484676, EPI_ISL_3484677, EPI_ISL_3484678, EPI_ISL_3484679, EPI_ISL_3484680, EPI_ISL_3484681, EPI_ISL_3484682, EPI_ISL_3484683, EPI_ISL_3484684, EPI_ISL_3484685, EPI_ISL_3484687, EPI_ISL_3484688, EPI_ISL_3484689, EPI_ISL_3484690, EPI_ISL_3484691, EPI_ISL_3484692, EPI_ISL_3484693, EPI_ISL_3484694, EPI_ISL_3484695, EPI_ISL_3484696, EPI_ISL_3484697, EPI_ISL_3484698, EPI_ISL_3484699, EPI_ISL_3484700, EPI_ISL_3484701, EPI_ISL_3484702, EPI_ISL_3484703, EPI_ISL_3484704, EPI_ISL_3484705, EPI_ISL_3484706, EPI_ISL_3484707, EPI_ISL_3484708, EPI_ISL_3484709, EPI_ISL_3484710, EPI_ISL_3484711, EPI_ISL_3484712, EPI_ISL_3484713, EPI_ISL_3484714, EPI_ISL_3484715, EPI_ISL_3484716, EPI_ISL_3484717, EPI_ISL_3484718, EPI_ISL_3484719, EPI_ISL_3484720, EPI_ISL_3484721, EPI_ISL_3484722, EPI_ISL_3484723, EPI_ISL_3484724, EPI_ISL_3484725, EPI_ISL_3484726, EPI_ISL_3484727, EPI_ISL_3484728, EPI_ISL_3484729, EPI_ISL_3484730, EPI_ISL_3484731, EPI_ISL_3484732, EPI_ISL_3484733, EPI_ISL_3484734, EPI_ISL_3484735, EPI_ISL_3484736, EPI_ISL_3484737, EPI_ISL_3484738, EPI_ISL_3484739, EPI_ISL_3484740, EPI_ISL_3484741, EPI_ISL_3484742, EPI_ISL_3484744, EPI_ISL_3484745, EPI_ISL_3484746, EPI_ISL_3484747, EPI_ISL_3484748, EPI_ISL_3484749, EPI_ISL_3484750, EPI_ISL_3484751, EPI_ISL_3484752, EPI_ISL_3484753, EPI_ISL_3484754, EPI_ISL_3484755, EPI_ISL_3484756, EPI_ISL_3484757, EPI_ISL_3484758, EPI_ISL_3484759, EPI_ISL_3484760, EPI_ISL_3484761, EPI_ISL_3484762, EPI_ISL_3484763, EPI_ISL_3484764, EPI_ISL_3484765, EPI_ISL_3484766, EPI_ISL_3484767, EPI_ISL_3484768, EPI_ISL_3484769, EPI_ISL_3484770, EPI_ISL_3484771, EPI_ISL_3484772, EPI_ISL_3484773, EPI_ISL_3484774, EPI_ISL_3484775, EPI_ISL_3484776, EPI_ISL_3484777, EPI_ISL_3484778, EPI_ISL_3484779, EPI_ISL_3484780, EPI_ISL_3484781, EPI_ISL_3484782, EPI_ISL_3484783, EPI_ISL_3484784, EPI_ISL_3484785, EPI_ISL_3484786, EPI_ISL_3484787, EPI_ISL_3484788, EPI_ISL_3484789, EPI_ISL_3484790, EPI_ISL_3484791, EPI_ISL_3484792, EPI_ISL_3484793, EPI_ISL_3484794, EPI_ISL_3484795, EPI_ISL_3484796, EPI_ISL_3484797, EPI_ISL_3484798, EPI_ISL_3484799, EPI_ISL_3484800, EPI_ISL_3484801, EPI_ISL_3484802, EPI_ISL_3484803, EPI_ISL_3484804, EPI_ISL_3484805, EPI_ISL_3484806, EPI_ISL_3484807, EPI_ISL_3484808, EPI_ISL_3484809, EPI_ISL_3484810, EPI_ISL_3484811, EPI_ISL_3484812, EPI_ISL_3484814, EPI_ISL_3484815, EPI_ISL_3484816, EPI_ISL_3484817, EPI_ISL_3484818, EPI_ISL_3484819, EPI_ISL_3484820, EPI_ISL_3484821, EPI_ISL_3484822, EPI_ISL_3484823, EPI_ISL_3484824, EPI_ISL_3484825, EPI_ISL_3484826, EPI_ISL_3484827, EPI_ISL_3484828, EPI_ISL_3484829, EPI_ISL_3484830, EPI_ISL_3484831, EPI_ISL_3484832, EPI_ISL_3484833, EPI_ISL_3484834, EPI_ISL_3484835, EPI_ISL_3484836, EPI_ISL_3484837, EPI_ISL_3484838, EPI_ISL_3484839, EPI_ISL_3484840, EPI_ISL_3484841, EPI_ISL_3484842, EPI_ISL_3484843, EPI_ISL_3484844, EPI_ISL_3484845, EPI_ISL_3484846, EPI_ISL_3484847, EPI_ISL_3484848, EPI_ISL_3484849, EPI_ISL_3484850, EPI_ISL_3484851, EPI_ISL_3484852, EPI_ISL_3484853, EPI_ISL_3484854, EPI_ISL_3484855, EPI_ISL_3484856, EPI_ISL_3484857, EPI_ISL_3484858, EPI_ISL_3484859, EPI_ISL_3484860, EPI_ISL_3484861, EPI_ISL_3484862, EPI_ISL_3484863, EPI_ISL_3484864, EPI_ISL_3484865, EPI_ISL_3484866, EPI_ISL_3484867, EPI_ISL_3484868, EPI_ISL_3484870, EPI_ISL_3484871, EPI_ISL_3484872, EPI_ISL_3484873, EPI_ISL_3484874, EPI_ISL_3484875, EPI_ISL_3484876, EPI_ISL_3484877, EPI_ISL_3484878, EPI_ISL_3484879, EPI_ISL_3484880, EPI_ISL_3484881, EPI_ISL_3484882, EPI_ISL_3484883, EPI_ISL_3484884, EPI_ISL_3484885, EPI_ISL_3484886, EPI_ISL_3484887, EPI_ISL_3484888, EPI_ISL_3484889, EPI_ISL_3484890, EPI_ISL_3484891, EPI_ISL_3484892, EPI_ISL_3484893, EPI_ISL_3484894, EPI_ISL_3484895, EPI_ISL_3484896, EPI_ISL_3484897, EPI_ISL_3484898, EPI_ISL_3484899, EPI_ISL_3484900, EPI_ISL_3484901, EPI_ISL_3484902, EPI_ISL_3484903, EPI_ISL_3484904, EPI_ISL_3484905, EPI_ISL_3484906, EPI_ISL_3484907, EPI_ISL_3484908, EPI_ISL_3484909, EPI_ISL_3484910, EPI_ISL_3484911, EPI_ISL_3484912, EPI_ISL_3484913, EPI_ISL_3484914, EPI_ISL_3484915, EPI_ISL_3484916, EPI_ISL_3484917, EPI_ISL_3484918, EPI_ISL_3484920, EPI_ISL_3484921, EPI_ISL_3484922, EPI_ISL_3484923, EPI_ISL_3484924, EPI_ISL_3484925, EPI_ISL_3484926, EPI_ISL_3484927, EPI_ISL_3484928, EPI_ISL_3484929, EPI_ISL_3484930, EPI_ISL_3484931, EPI_ISL_3484932, EPI_ISL_3484933, EPI_ISL_3484934, EPI_ISL_3484935, EPI_ISL_3484936, EPI_ISL_3484937, EPI_ISL_3484938, EPI_ISL_3484939, EPI_ISL_3484940, EPI_ISL_3484941, EPI_ISL_3484942, EPI_ISL_3484943, EPI_ISL_3484944, EPI_ISL_3484945, EPI_ISL_3484946, EPI_ISL_3484947, EPI_ISL_3484948, EPI_ISL_3484949, EPI_ISL_3484950, EPI_ISL_3484951, EPI_ISL_3484952, EPI_ISL_3484953, EPI_ISL_3484954, EPI_ISL_3484955, EPI_ISL_3484956, EPI_ISL_3484958, EPI_ISL_3484959, EPI_ISL_3484961, EPI_ISL_3484964, EPI_ISL_3484965, EPI_ISL_3484967, EPI_ISL_3484969, EPI_ISL_3484971, EPI_ISL_3484972, EPI_ISL_3484974, EPI_ISL_3484975, EPI_ISL_3484977, EPI_ISL_3484979, EPI_ISL_3484980, EPI_ISL_3484982, EPI_ISL_3484983, EPI_ISL_3484985, EPI_ISL_3484986, EPI_ISL_3484988, EPI_ISL_3484990, EPI_ISL_3484991, EPI_ISL_3484993, EPI_ISL_3484994, EPI_ISL_3484996, EPI_ISL_3484998, EPI_ISL_3484999, EPI_ISL_3485001, EPI_ISL_3485002, EPI_ISL_3485004, EPI_ISL_3485006, EPI_ISL_3485007, EPI_ISL_3485009, EPI_ISL_3485011, EPI_ISL_3485012, EPI_ISL_3485014, EPI_ISL_3485015, EPI_ISL_3485017, EPI_ISL_3485018, EPI_ISL_3485020, EPI_ISL_3485022, EPI_ISL_3485023, EPI_ISL_3485025, EPI_ISL_3485028, EPI_ISL_3485029, EPI_ISL_3485031, EPI_ISL_3485033, EPI_ISL_3485034, EPI_ISL_3485036, EPI_ISL_3485038, EPI_ISL_3485039, EPI_ISL_3485041, EPI_ISL_3485042, EPI_ISL_3485044, EPI_ISL_3485045, EPI_ISL_3485047, EPI_ISL_3485049, EPI_ISL_3485051, EPI_ISL_3485053, EPI_ISL_3485054, EPI_ISL_3485056, EPI_ISL_3485058, EPI_ISL_3485059, EPI_ISL_3485061, EPI_ISL_3485063, EPI_ISL_3485064, EPI_ISL_3485066, EPI_ISL_3485068, EPI_ISL_3485071, EPI_ISL_3485074, EPI_ISL_3485075, EPI_ISL_3485077, EPI_ISL_3485079, EPI_ISL_3485082, EPI_ISL_3485083, EPI_ISL_3485086, EPI_ISL_3485088, EPI_ISL_3485090, EPI_ISL_3485091, EPI_ISL_3485093, EPI_ISL_3485094, EPI_ISL_3485096, EPI_ISL_3485098, EPI_ISL_3485100, EPI_ISL_3485101, EPI_ISL_3485103, EPI_ISL_3485105, EPI_ISL_3485106, EPI_ISL_3485108, EPI_ISL_3485111, EPI_ISL_3485112, EPI_ISL_3485114, EPI_ISL_3485115, EPI_ISL_3485119, EPI_ISL_3485120, EPI_ISL_3485122, EPI_ISL_3485124, EPI_ISL_3485125, EPI_ISL_3485127, EPI_ISL_3485129, EPI_ISL_3485130, EPI_ISL_3485132, EPI_ISL_3485134, EPI_ISL_3485135, EPI_ISL_3485139, EPI_ISL_3485140, EPI_ISL_3485142, EPI_ISL_3485143, EPI_ISL_3485145, EPI_ISL_3485146, EPI_ISL_3485148, EPI_ISL_3485150, EPI_ISL_3485151, EPI_ISL_3485153, EPI_ISL_3485154, EPI_ISL_3485156, EPI_ISL_3485158, EPI_ISL_3485161, EPI_ISL_3485162, EPI_ISL_3485164, EPI_ISL_3485166, EPI_ISL_3485167, EPI_ISL_3485169, EPI_ISL_3485170, EPI_ISL_3485172, EPI_ISL_3485174, EPI_ISL_3485176, EPI_ISL_3485177, EPI_ISL_3485178, EPI_ISL_3485181, EPI_ISL_3485182, EPI_ISL_3485183, EPI_ISL_3485184, EPI_ISL_3485185, EPI_ISL_3485186, EPI_ISL_3485187, EPI_ISL_3485188, EPI_ISL_3485189, EPI_ISL_3485190, EPI_ISL_3485191, EPI_ISL_3485192, EPI_ISL_3485193, EPI_ISL_3485194, EPI_ISL_3485195, EPI_ISL_3485196, EPI_ISL_3485197, EPI_ISL_3485198, EPI_ISL_3485199, EPI_ISL_3485200, EPI_ISL_3485201, EPI_ISL_3485202, EPI_ISL_3485203, EPI_ISL_3485205, EPI_ISL_3485208, EPI_ISL_3485210, EPI_ISL_3485212, EPI_ISL_3485214, EPI_ISL_3485216, EPI_ISL_3485217, EPI_ISL_3485221, EPI_ISL_3485222, EPI_ISL_3485224, EPI_ISL_3485225, EPI_ISL_3485227, EPI_ISL_3485228, EPI_ISL_3485230, EPI_ISL_3485232, EPI_ISL_3485233, EPI_ISL_3485235, EPI_ISL_3485238, EPI_ISL_3485239, EPI_ISL_3485241, EPI_ISL_3485243, EPI_ISL_3485244, EPI_ISL_3485246, EPI_ISL_3485248, EPI_ISL_3485250, EPI_ISL_3485253, EPI_ISL_3485255, EPI_ISL_3485256, EPI_ISL_3485258, EPI_ISL_3485262, EPI_ISL_3485264, EPI_ISL_3485266, EPI_ISL_3485267, EPI_ISL_3485269, EPI_ISL_3485271, EPI_ISL_3485274, EPI_ISL_3485277, EPI_ISL_3485279, EPI_ISL_3485282, EPI_ISL_3485284, EPI_ISL_3485286, EPI_ISL_3485288, EPI_ISL_3485290, EPI_ISL_3485291, EPI_ISL_3485293, EPI_ISL_3485295, EPI_ISL_3485296, EPI_ISL_3485299, EPI_ISL_3485300, EPI_ISL_3485302, EPI_ISL_3485304, EPI_ISL_3485305, EPI_ISL_3485307, EPI_ISL_3485310, EPI_ISL_3485313, EPI_ISL_3485315, EPI_ISL_3485316, EPI_ISL_3485318, EPI_ISL_3485320, EPI_ISL_3485323, EPI_ISL_3485325, EPI_ISL_3485327, EPI_ISL_3485328, EPI_ISL_3485330, EPI_ISL_3485332, EPI_ISL_3485333, EPI_ISL_3485335, EPI_ISL_3485336, EPI_ISL_3485338, EPI_ISL_3485340, EPI_ISL_3485341, EPI_ISL_3485343, EPI_ISL_3485345, EPI_ISL_3485346, EPI_ISL_3485348, EPI_ISL_3485349, EPI_ISL_3485351, EPI_ISL_3485352, EPI_ISL_3485353, EPI_ISL_3485354, EPI_ISL_3485355, EPI_ISL_3485356, EPI_ISL_3485357, EPI_ISL_3485358, EPI_ISL_3485359, EPI_ISL_3485360, EPI_ISL_3485361, EPI_ISL_3485362, EPI_ISL_3485363, EPI_ISL_3485364, EPI_ISL_3485365, EPI_ISL_3485366, EPI_ISL_3485367, EPI_ISL_3485368, EPI_ISL_3485369, EPI_ISL_3485370, EPI_ISL_3485371, EPI_ISL_3485372, EPI_ISL_3485373, EPI_ISL_3485374, EPI_ISL_3485375, EPI_ISL_3485376, EPI_ISL_3485377, EPI_ISL_3485378, EPI_ISL_3485379, EPI_ISL_3485380, EPI_ISL_3485381, EPI_ISL_3485382, EPI_ISL_3485383, EPI_ISL_3485384, EPI_ISL_3485385, EPI_ISL_3485386, EPI_ISL_3485387, EPI_ISL_3485388, EPI_ISL_3485389, EPI_ISL_3485390, EPI_ISL_3485391, EPI_ISL_3485392, EPI_ISL_3485393, EPI_ISL_3485394, EPI_ISL_3485395, EPI_ISL_3485396, EPI_ISL_3485397, EPI_ISL_3485398, EPI_ISL_3485399, EPI_ISL_3485400, EPI_ISL_3485401, EPI_ISL_3485402, EPI_ISL_3485403, EPI_ISL_3485404, EPI_ISL_3485405, EPI_ISL_3485406, EPI_ISL_3485407, EPI_ISL_3485408, EPI_ISL_3485409, EPI_ISL_3485410, EPI_ISL_3485411, EPI_ISL_3485412, EPI_ISL_3485413, EPI_ISL_3485415, EPI_ISL_3485416, EPI_ISL_3485417, EPI_ISL_3485418, EPI_ISL_3485419, EPI_ISL_3485420, EPI_ISL_3485421, EPI_ISL_3485422, EPI_ISL_3485423, EPI_ISL_3485424, EPI_ISL_3485425, EPI_ISL_3485426, EPI_ISL_3485427, EPI_ISL_3485428, EPI_ISL_3485429, EPI_ISL_3485430, EPI_ISL_3485431, EPI_ISL_3485432, EPI_ISL_3485433, EPI_ISL_3485434, EPI_ISL_3485435, EPI_ISL_3485436, EPI_ISL_3485437, EPI_ISL_3485438, EPI_ISL_3485439, EPI_ISL_3485440, EPI_ISL_3485441, EPI_ISL_3485442, EPI_ISL_3485443, EPI_ISL_3485444, EPI_ISL_3485445, EPI_ISL_3485446, EPI_ISL_3485447, EPI_ISL_3485448, EPI_ISL_3485449, EPI_ISL_3485450, EPI_ISL_3485451, EPI_ISL_3485452, EPI_ISL_3485453, EPI_ISL_3485454, EPI_ISL_3485455, EPI_ISL_3485456, EPI_ISL_3485457, EPI_ISL_3485458, EPI_ISL_3485459, EPI_ISL_3485460, EPI_ISL_3485461, EPI_ISL_3485462, EPI_ISL_3485463, EPI_ISL_3485464, EPI_ISL_3485465, EPI_ISL_3485466, EPI_ISL_3485467, EPI_ISL_3485468, EPI_ISL_3485469, EPI_ISL_3485470, EPI_ISL_3485471, EPI_ISL_3485472, EPI_ISL_3485473, EPI_ISL_3485474, EPI_ISL_3485475, EPI_ISL_3485476, EPI_ISL_3485477, EPI_ISL_3485478, EPI_ISL_3485479, EPI_ISL_3485480, EPI_ISL_3485481, EPI_ISL_3485482, EPI_ISL_3485483, EPI_ISL_3485484, EPI_ISL_3485485, EPI_ISL_3485486, EPI_ISL_3485487, EPI_ISL_3485488, EPI_ISL_3485489, EPI_ISL_3485490, EPI_ISL_3485491, EPI_ISL_3485492, EPI_ISL_3485493, EPI_ISL_3485494, EPI_ISL_3485495, EPI_ISL_3485496, EPI_ISL_3485497, EPI_ISL_3485498, EPI_ISL_3485499, EPI_ISL_3485500, EPI_ISL_3485501, EPI_ISL_3485502, EPI_ISL_3485504, EPI_ISL_3485505, EPI_ISL_3485506, EPI_ISL_3485507, EPI_ISL_3485508, EPI_ISL_3485509, EPI_ISL_3485510, EPI_ISL_3485511, EPI_ISL_3485512, EPI_ISL_3485513, EPI_ISL_3485514, EPI_ISL_3485515, EPI_ISL_3485516, EPI_ISL_3485517, EPI_ISL_3485518, EPI_ISL_3485519, EPI_ISL_3485520, EPI_ISL_3485521, EPI_ISL_3485522, EPI_ISL_3485523, EPI_ISL_3485524, EPI_ISL_3485525, EPI_ISL_3485526, EPI_ISL_3485527, EPI_ISL_3485528, EPI_ISL_3485529, EPI_ISL_3485530, EPI_ISL_3485531, EPI_ISL_3485532, EPI_ISL_3485533, EPI_ISL_3485534, EPI_ISL_3485535, EPI_ISL_3485536, EPI_ISL_3485537, EPI_ISL_3485538, EPI_ISL_3485539, EPI_ISL_3485540, EPI_ISL_3485541, EPI_ISL_3485542, EPI_ISL_3485544, EPI_ISL_3485545, EPI_ISL_3485546, EPI_ISL_3485547, EPI_ISL_3485548, EPI_ISL_3485549, EPI_ISL_3485550, EPI_ISL_3485551, EPI_ISL_3485552, EPI_ISL_3485553, EPI_ISL_3485554, EPI_ISL_3485555, EPI_ISL_3485556, EPI_ISL_3485557, EPI_ISL_3485558, EPI_ISL_3485559, EPI_ISL_3485560, EPI_ISL_3485561, EPI_ISL_3485562, EPI_ISL_3485563, EPI_ISL_3485564, EPI_ISL_3485565, EPI_ISL_3485566, EPI_ISL_3485567, EPI_ISL_3485568, EPI_ISL_3485569, EPI_ISL_3485570, EPI_ISL_3485571, EPI_ISL_3485572, EPI_ISL_3485573, EPI_ISL_3485574, EPI_ISL_3485575, EPI_ISL_3485576, EPI_ISL_3485577, EPI_ISL_3485578, EPI_ISL_3485579, EPI_ISL_3485580, EPI_ISL_3485581, EPI_ISL_3485582, EPI_ISL_3485583, EPI_ISL_3485584, EPI_ISL_3485586, EPI_ISL_3485587, EPI_ISL_3485588, EPI_ISL_3485589, EPI_ISL_3485590, EPI_ISL_3485591, EPI_ISL_3485592, EPI_ISL_3485593, EPI_ISL_3485594, EPI_ISL_3485595, EPI_ISL_3485596, EPI_ISL_3485597, EPI_ISL_3485598, EPI_ISL_3485599, EPI_ISL_3485600, EPI_ISL_3485601, EPI_ISL_3485602, EPI_ISL_3485603, EPI_ISL_3485604, EPI_ISL_3485605, EPI_ISL_3485606, EPI_ISL_3485607, EPI_ISL_3485608, EPI_ISL_3485609, EPI_ISL_3485610, EPI_ISL_3485611, EPI_ISL_3485612, EPI_ISL_3485613, EPI_ISL_3485614, EPI_ISL_3485615, EPI_ISL_3485617, EPI_ISL_3485618, EPI_ISL_3485619, EPI_ISL_3485620, EPI_ISL_3485621, EPI_ISL_3485622, EPI_ISL_3485623, EPI_ISL_3485624, EPI_ISL_3485625, EPI_ISL_3485626, EPI_ISL_3485627, EPI_ISL_3485628, EPI_ISL_3485629, EPI_ISL_3485630, EPI_ISL_3485631, EPI_ISL_3485632, EPI_ISL_3485633, EPI_ISL_3485634, EPI_ISL_3485635, EPI_ISL_3485636, EPI_ISL_3485637, EPI_ISL_3485638, EPI_ISL_3485639, EPI_ISL_3485640, EPI_ISL_3485641, EPI_ISL_3485642, EPI_ISL_3485643, EPI_ISL_3485644, EPI_ISL_3485645, EPI_ISL_3485646, EPI_ISL_3485647, EPI_ISL_3485648, EPI_ISL_3485649, EPI_ISL_3485650, EPI_ISL_3485651, EPI_ISL_3485652, EPI_ISL_3485653, EPI_ISL_3485654, EPI_ISL_3485655, EPI_ISL_3485656, EPI_ISL_3485657, EPI_ISL_3485658, EPI_ISL_3485659, EPI_ISL_3485660, EPI_ISL_3485661, EPI_ISL_3485662, EPI_ISL_3485663, EPI_ISL_3485664, EPI_ISL_3485665, EPI_ISL_3485666, EPI_ISL_3485667, EPI_ISL_3485668, EPI_ISL_3485669, EPI_ISL_3485670, EPI_ISL_3485671, EPI_ISL_3485672, EPI_ISL_3485673, EPI_ISL_3485674, EPI_ISL_3485675, EPI_ISL_3485676, EPI_ISL_3485677, EPI_ISL_3485678, EPI_ISL_3485679, EPI_ISL_3485680, EPI_ISL_3485681, EPI_ISL_3485682, EPI_ISL_3485683, EPI_ISL_3485684, EPI_ISL_3485685, EPI_ISL_3485686, EPI_ISL_3485687, EPI_ISL_3485688, EPI_ISL_3485689, EPI_ISL_3485690, EPI_ISL_3485691, EPI_ISL_3485692, EPI_ISL_3485693, EPI_ISL_3485694, EPI_ISL_3485695, EPI_ISL_3485696, EPI_ISL_3485697, EPI_ISL_3485698, EPI_ISL_3485699, EPI_ISL_3485700, EPI_ISL_3485703, EPI_ISL_3485704, EPI_ISL_3485705, EPI_ISL_3485706, EPI_ISL_3485707, EPI_ISL_3485708, EPI_ISL_3485709, EPI_ISL_3485710, EPI_ISL_3485711, EPI_ISL_3485712, EPI_ISL_3485713, EPI_ISL_3485714, EPI_ISL_3485715, EPI_ISL_3485716, EPI_ISL_3485717, EPI_ISL_3485718, EPI_ISL_3485719, EPI_ISL_3485720, EPI_ISL_3485722, EPI_ISL_3485723, EPI_ISL_3485725, EPI_ISL_3485727, EPI_ISL_3485729, EPI_ISL_3485730, EPI_ISL_3485731, EPI_ISL_3485732, EPI_ISL_3485733, EPI_ISL_3485734, EPI_ISL_3485735, EPI_ISL_3485736, EPI_ISL_3485737, EPI_ISL_3485738, EPI_ISL_3485739, EPI_ISL_3485740, EPI_ISL_3485741, EPI_ISL_3485742, EPI_ISL_3485743, EPI_ISL_3485744, EPI_ISL_3485745, EPI_ISL_3485746, EPI_ISL_3485747, EPI_ISL_3485748, EPI_ISL_3485749, EPI_ISL_3485750, EPI_ISL_3485751, EPI_ISL_3485752, EPI_ISL_3485753, EPI_ISL_3485754, EPI_ISL_3485755, EPI_ISL_3485756, EPI_ISL_3485757, EPI_ISL_3485758, EPI_ISL_3485759, EPI_ISL_3485760, EPI_ISL_3485761, EPI_ISL_3485762, EPI_ISL_3485763, EPI_ISL_3485764, EPI_ISL_3485765, EPI_ISL_3485766, EPI_ISL_3485767, EPI_ISL_3485768, EPI_ISL_3485769, EPI_ISL_3485771, EPI_ISL_3485772, EPI_ISL_3485774, EPI_ISL_3485777, EPI_ISL_3485778, EPI_ISL_3485780, EPI_ISL_3485781, EPI_ISL_3485783, EPI_ISL_3485785, EPI_ISL_3485786, EPI_ISL_3485788, EPI_ISL_3485790, EPI_ISL_3485791, EPI_ISL_3485793, EPI_ISL_3485796, EPI_ISL_3485797, EPI_ISL_3485799, EPI_ISL_3485800, EPI_ISL_3485802, EPI_ISL_3485804, EPI_ISL_3485805, EPI_ISL_3485807, EPI_ISL_3485809, EPI_ISL_3485810, EPI_ISL_3485812, EPI_ISL_3485813, EPI_ISL_3485816, EPI_ISL_3485818, EPI_ISL_3485819, EPI_ISL_3485821, EPI_ISL_3485822, EPI_ISL_3485824, EPI_ISL_3485826, EPI_ISL_3485830, EPI_ISL_3485832, EPI_ISL_3485836, EPI_ISL_3485838, EPI_ISL_3485841, EPI_ISL_3485843, EPI_ISL_3485846, EPI_ISL_3485848, EPI_ISL_3485850, EPI_ISL_3485851, EPI_ISL_3485853, EPI_ISL_3485855, EPI_ISL_3485856, EPI_ISL_3485858, EPI_ISL_3485859, EPI_ISL_3485861, EPI_ISL_3485863, EPI_ISL_3485865, EPI_ISL_3485868, EPI_ISL_3485871, EPI_ISL_3485873, EPI_ISL_3485876, EPI_ISL_3485878, EPI_ISL_3485880, EPI_ISL_3485883, EPI_ISL_3485885, EPI_ISL_3485888, EPI_ISL_3485891, EPI_ISL_3485893, EPI_ISL_3485896, EPI_ISL_3485898, EPI_ISL_3485901, EPI_ISL_3485903, EPI_ISL_3485906, EPI_ISL_3485909, EPI_ISL_3485911, EPI_ISL_3485914, EPI_ISL_3485915, EPI_ISL_3485918, EPI_ISL_3485920, EPI_ISL_3485923, EPI_ISL_3485925, EPI_ISL_3485927, EPI_ISL_3485930, EPI_ISL_3485932, EPI_ISL_3485937, EPI_ISL_3485938, EPI_ISL_3485939, EPI_ISL_3485940, EPI_ISL_3485941, EPI_ISL_3485942, EPI_ISL_3485943, EPI_ISL_3485944, EPI_ISL_3485945, EPI_ISL_3485947, EPI_ISL_3485948, EPI_ISL_3485949, EPI_ISL_3485950, EPI_ISL_3485951, EPI_ISL_3485952, EPI_ISL_3485953, EPI_ISL_3485954, EPI_ISL_3485955, EPI_ISL_3485956, EPI_ISL_3485957, EPI_ISL_3485958, EPI_ISL_3485959, EPI_ISL_3485960, EPI_ISL_3485961, EPI_ISL_3485962, EPI_ISL_3485963, EPI_ISL_3485964, EPI_ISL_3485965, EPI_ISL_3485966, EPI_ISL_3485967, EPI_ISL_3485968, EPI_ISL_3485970, EPI_ISL_3485971, EPI_ISL_3485972, EPI_ISL_3485973, EPI_ISL_3485974, EPI_ISL_3485975, EPI_ISL_3485977, EPI_ISL_3485978, EPI_ISL_3485979, EPI_ISL_3485980, EPI_ISL_3485981, EPI_ISL_3485982, EPI_ISL_3485983, EPI_ISL_3485984, EPI_ISL_3485985, EPI_ISL_3485986, EPI_ISL_3485987, EPI_ISL_3485988, EPI_ISL_3485989, EPI_ISL_3485990, EPI_ISL_3485991, EPI_ISL_3485992, EPI_ISL_3485993, EPI_ISL_3485994, EPI_ISL_3485995, EPI_ISL_3485996, EPI_ISL_3485998, EPI_ISL_3486000, EPI_ISL_3486001, EPI_ISL_3486002, EPI_ISL_3486003, EPI_ISL_3486004, EPI_ISL_3486005, EPI_ISL_3486006, EPI_ISL_3486007, EPI_ISL_3486008, EPI_ISL_3486009, EPI_ISL_3486010, EPI_ISL_3486011, EPI_ISL_3486012, EPI_ISL_3486013, EPI_ISL_3486014, EPI_ISL_3486015, EPI_ISL_3486016, EPI_ISL_3486017, EPI_ISL_3486018, EPI_ISL_3486019, EPI_ISL_3486020, EPI_ISL_3486021, EPI_ISL_3486022, EPI_ISL_3486023, EPI_ISL_3486024, EPI_ISL_3486025, EPI_ISL_3486026, EPI_ISL_3486027, EPI_ISL_3486028, EPI_ISL_3486029, EPI_ISL_3486030, EPI_ISL_3486031, EPI_ISL_3486032, EPI_ISL_3486033, EPI_ISL_3486034, EPI_ISL_3486035, EPI_ISL_3486036, EPI_ISL_3486037, EPI_ISL_3486038, EPI_ISL_3486040, EPI_ISL_3486041, EPI_ISL_3486042, EPI_ISL_3486043, EPI_ISL_3486044, EPI_ISL_3486045, EPI_ISL_3486046, EPI_ISL_3486047, EPI_ISL_3486048, EPI_ISL_3486049, EPI_ISL_3486050, EPI_ISL_3486051, EPI_ISL_3486052, EPI_ISL_3486053, EPI_ISL_3486054, EPI_ISL_3486055, EPI_ISL_3486056, EPI_ISL_3486057, EPI_ISL_3486058, EPI_ISL_3486059, EPI_ISL_3486060, EPI_ISL_3486061, EPI_ISL_3486062, EPI_ISL_3486063, EPI_ISL_3486064, EPI_ISL_3486065, EPI_ISL_3486066, EPI_ISL_3486067, EPI_ISL_3486068, EPI_ISL_3486069, EPI_ISL_3486070, EPI_ISL_3486071, EPI_ISL_3486072, EPI_ISL_3486074, EPI_ISL_3486075, EPI_ISL_3486076, EPI_ISL_3486077, EPI_ISL_3486078, EPI_ISL_3486079, EPI_ISL_3486080, EPI_ISL_3486081, EPI_ISL_3486082, EPI_ISL_3486083, EPI_ISL_3486084, EPI_ISL_3486085, EPI_ISL_3486086, EPI_ISL_3486087, EPI_ISL_3486088, EPI_ISL_3486089, EPI_ISL_3486090, EPI_ISL_3486091, EPI_ISL_3486092, EPI_ISL_3486093, EPI_ISL_3486094, EPI_ISL_3486095, EPI_ISL_3486096, EPI_ISL_3486097, EPI_ISL_3486099, EPI_ISL_3486100, EPI_ISL_3486101, EPI_ISL_3486102, EPI_ISL_3486103, EPI_ISL_3486104, EPI_ISL_3486105, EPI_ISL_3486106, EPI_ISL_3486107, EPI_ISL_3486108, EPI_ISL_3486109, EPI_ISL_3486110, EPI_ISL_3486111, EPI_ISL_3486112, EPI_ISL_3486113, EPI_ISL_3486114, EPI_ISL_3486115, EPI_ISL_3486116, EPI_ISL_3486117, EPI_ISL_3486118, EPI_ISL_3486119, EPI_ISL_3486120, EPI_ISL_3486121, EPI_ISL_3486122, EPI_ISL_3486123, EPI_ISL_3486124, EPI_ISL_3486125, EPI_ISL_3486126, EPI_ISL_3486127, EPI_ISL_3486128, EPI_ISL_3486129, EPI_ISL_3486130, EPI_ISL_3486131, EPI_ISL_3486132, EPI_ISL_3486133, EPI_ISL_3486134, EPI_ISL_3486135, EPI_ISL_3486136, EPI_ISL_3486137, EPI_ISL_3486138, EPI_ISL_3486139, EPI_ISL_3486140, EPI_ISL_3486141, EPI_ISL_3486142, EPI_ISL_3486143, EPI_ISL_3486144, EPI_ISL_3486145, EPI_ISL_3486146, EPI_ISL_3486147, EPI_ISL_3486149, EPI_ISL_3486150, EPI_ISL_3486151, EPI_ISL_3486152, EPI_ISL_3486153, EPI_ISL_3486154, EPI_ISL_3486155, EPI_ISL_3486156, EPI_ISL_3486157, EPI_ISL_3486158, EPI_ISL_3486159, EPI_ISL_3486160, EPI_ISL_3486161, EPI_ISL_3486162, EPI_ISL_3486163, EPI_ISL_3486164, EPI_ISL_3486165, EPI_ISL_3486166, EPI_ISL_3486167, EPI_ISL_3486168, EPI_ISL_3486169, EPI_ISL_3486170, EPI_ISL_3486171, EPI_ISL_3486172, EPI_ISL_3486173, EPI_ISL_3486174, EPI_ISL_3486175, EPI_ISL_3486176, EPI_ISL_3486177, EPI_ISL_3486178, EPI_ISL_3486179, EPI_ISL_3486180, EPI_ISL_3486181, EPI_ISL_3486182, EPI_ISL_3486183, EPI_ISL_3486184, EPI_ISL_3486185, EPI_ISL_3486186, EPI_ISL_3486187, EPI_ISL_3486188, EPI_ISL_3486189, EPI_ISL_3486190, EPI_ISL_3486191, EPI_ISL_3486192, EPI_ISL_3486193, EPI_ISL_3486194, EPI_ISL_3486195, EPI_ISL_3486196, EPI_ISL_3486197, EPI_ISL_3486198, EPI_ISL_3486199, EPI_ISL_3486200, EPI_ISL_3486201, EPI_ISL_3486202, EPI_ISL_3486203, EPI_ISL_3486204, EPI_ISL_3486205, EPI_ISL_3486206, EPI_ISL_3486207, EPI_ISL_3486208, EPI_ISL_3486209, EPI_ISL_3486210, EPI_ISL_3486211, EPI_ISL_3486212, EPI_ISL_3486213, EPI_ISL_3486214, EPI_ISL_3486215, EPI_ISL_3486216, EPI_ISL_3486217, EPI_ISL_3486218, EPI_ISL_3486219, EPI_ISL_3486221, EPI_ISL_3486222, EPI_ISL_3486223, EPI_ISL_3486224, EPI_ISL_3486225, EPI_ISL_3486226, EPI_ISL_3486228, EPI_ISL_3486230, EPI_ISL_3486233, EPI_ISL_3486236, EPI_ISL_3486238, EPI_ISL_3486241, EPI_ISL_3486244, EPI_ISL_3486246, EPI_ISL_3486249, EPI_ISL_3486250, EPI_ISL_3486252, EPI_ISL_3486254, EPI_ISL_3486255, EPI_ISL_3486257, EPI_ISL_3486259, EPI_ISL_3486260, EPI_ISL_3486262, EPI_ISL_3486265, EPI_ISL_3486266, EPI_ISL_3486268, EPI_ISL_3486269, EPI_ISL_3486271, EPI_ISL_3486272, EPI_ISL_3486274, EPI_ISL_3486277, EPI_ISL_3486280, EPI_ISL_3486282, EPI_ISL_3486283, EPI_ISL_3486285, EPI_ISL_3486287, EPI_ISL_3486288, EPI_ISL_3486290, EPI_ISL_3486291, EPI_ISL_3486293, EPI_ISL_3486296, EPI_ISL_3486298, EPI_ISL_3486301, EPI_ISL_3486304, EPI_ISL_3486305, EPI_ISL_3486307, EPI_ISL_3486310, EPI_ISL_3486311, EPI_ISL_3486313, EPI_ISL_3486314, EPI_ISL_3486317, EPI_ISL_3486320, EPI_ISL_3486322, EPI_ISL_3486324, EPI_ISL_3486326, EPI_ISL_3486327, EPI_ISL_3486329, EPI_ISL_3486331, EPI_ISL_3486332, EPI_ISL_3486335, EPI_ISL_3486337, EPI_ISL_3486338, EPI_ISL_3486339, EPI_ISL_3486340, EPI_ISL_3486341, EPI_ISL_3486342, EPI_ISL_3486344, EPI_ISL_3486345, EPI_ISL_3486346, EPI_ISL_3486347, EPI_ISL_3486348, EPI_ISL_3486349, EPI_ISL_3486350, EPI_ISL_3486351, EPI_ISL_3486352, EPI_ISL_3486353, EPI_ISL_3486354, EPI_ISL_3486355, EPI_ISL_3486356, EPI_ISL_3486357, EPI_ISL_3486359, EPI_ISL_3486360, EPI_ISL_3486361, EPI_ISL_3486362, EPI_ISL_3486363, EPI_ISL_3486364, EPI_ISL_3486365, EPI_ISL_3486366, EPI_ISL_3486367, EPI_ISL_3486368, EPI_ISL_3486369, EPI_ISL_3486370, EPI_ISL_3486371, EPI_ISL_3486372, EPI_ISL_3486373, EPI_ISL_3486374, EPI_ISL_3486375, EPI_ISL_3486376, EPI_ISL_3486377, EPI_ISL_3486378, EPI_ISL_3486379, EPI_ISL_3486380, EPI_ISL_3486381, EPI_ISL_3486382, EPI_ISL_3486383, EPI_ISL_3486384, EPI_ISL_3486385, EPI_ISL_3486386, EPI_ISL_3486387, EPI_ISL_3486389, EPI_ISL_3486390, EPI_ISL_3486391, EPI_ISL_3486392, EPI_ISL_3486393, EPI_ISL_3486394, EPI_ISL_3486395, EPI_ISL_3486396, EPI_ISL_3486397, EPI_ISL_3486398, EPI_ISL_3486399, EPI_ISL_3486400, EPI_ISL_3486401, EPI_ISL_3486402, EPI_ISL_3486403, EPI_ISL_3486404, EPI_ISL_3486405, EPI_ISL_3486406, EPI_ISL_3486407, EPI_ISL_3486408, EPI_ISL_3486409, EPI_ISL_3486410, EPI_ISL_3486411, EPI_ISL_3486412, EPI_ISL_3486413, EPI_ISL_3486414, EPI_ISL_3486415, EPI_ISL_3486416, EPI_ISL_3486417, EPI_ISL_3486418, EPI_ISL_3486419, EPI_ISL_3486420, EPI_ISL_3486421, EPI_ISL_3486422, EPI_ISL_3486423, EPI_ISL_3486424, EPI_ISL_3486425, EPI_ISL_3486426, EPI_ISL_3486428, EPI_ISL_3486429, EPI_ISL_3486430, EPI_ISL_3486431, EPI_ISL_3486432, EPI_ISL_3486433, EPI_ISL_3486435, EPI_ISL_3486436, EPI_ISL_3486437, EPI_ISL_3486438, EPI_ISL_3486439, EPI_ISL_3486440, EPI_ISL_3486441, EPI_ISL_3486442, EPI_ISL_3486443, EPI_ISL_3486444, EPI_ISL_3486445, EPI_ISL_3486446, EPI_ISL_3486447, EPI_ISL_3486448, EPI_ISL_3486449, EPI_ISL_3486450, EPI_ISL_3486451, EPI_ISL_3486452, EPI_ISL_3486454, EPI_ISL_3486455, EPI_ISL_3486456, EPI_ISL_3486459, EPI_ISL_3486460, EPI_ISL_3486461, EPI_ISL_3486462, EPI_ISL_3486463, EPI_ISL_3486464, EPI_ISL_3486465, EPI_ISL_3486466, EPI_ISL_3486467, EPI_ISL_3486468, EPI_ISL_3486469, EPI_ISL_3486470, EPI_ISL_3486471, EPI_ISL_3486472, EPI_ISL_3486473, EPI_ISL_3486474, EPI_ISL_3486475, EPI_ISL_3486476, EPI_ISL_3486477, EPI_ISL_3486478, EPI_ISL_3486479, EPI_ISL_3486480, EPI_ISL_3486481, EPI_ISL_3486482, EPI_ISL_3486483, EPI_ISL_3486484, EPI_ISL_3486485, EPI_ISL_3486486, EPI_ISL_3486487, EPI_ISL_3486488, EPI_ISL_3486489, EPI_ISL_3486490, EPI_ISL_3486491, EPI_ISL_3486492, EPI_ISL_3486493, EPI_ISL_3486494, EPI_ISL_3486495, EPI_ISL_3486496, EPI_ISL_3486497, EPI_ISL_3486498, EPI_ISL_3486499, EPI_ISL_3486500, EPI_ISL_3486501, EPI_ISL_3486502, EPI_ISL_3486503, EPI_ISL_3486504, EPI_ISL_3486505, EPI_ISL_3486506, EPI_ISL_3486507, EPI_ISL_3486508, EPI_ISL_3486509, EPI_ISL_3486510, EPI_ISL_3486511, EPI_ISL_3486512, EPI_ISL_3486513, EPI_ISL_3486514, EPI_ISL_3486515, EPI_ISL_3486516, EPI_ISL_3486517, EPI_ISL_3486518, EPI_ISL_3486519, EPI_ISL_3486520, EPI_ISL_3486521, EPI_ISL_3486522, EPI_ISL_3486523, EPI_ISL_3486524, EPI_ISL_3486525, EPI_ISL_3486526, EPI_ISL_3486527, EPI_ISL_3486528, EPI_ISL_3486529, EPI_ISL_3486530, EPI_ISL_3486531, EPI_ISL_3486532, EPI_ISL_3486533, EPI_ISL_3486534, EPI_ISL_3486535, EPI_ISL_3486536, EPI_ISL_3486537, EPI_ISL_3486538, EPI_ISL_3486539, EPI_ISL_3486540, EPI_ISL_3486541, EPI_ISL_3486542, EPI_ISL_3486543, EPI_ISL_3486544, EPI_ISL_3486545, EPI_ISL_3486546, EPI_ISL_3486547, EPI_ISL_3486548, EPI_ISL_3486549, EPI_ISL_3486550, EPI_ISL_3486551, EPI_ISL_3486552, EPI_ISL_3486553, EPI_ISL_3486554, EPI_ISL_3486555, EPI_ISL_3486556, EPI_ISL_3486558, EPI_ISL_3486559, EPI_ISL_3486560, EPI_ISL_3486561, EPI_ISL_3486562, EPI_ISL_3486563, EPI_ISL_3486564, EPI_ISL_3486565, EPI_ISL_3486566, EPI_ISL_3486567, EPI_ISL_3486568, EPI_ISL_3486569, EPI_ISL_3486570, EPI_ISL_3486571, EPI_ISL_3486572, EPI_ISL_3486573, EPI_ISL_3486574, EPI_ISL_3486575, EPI_ISL_3486576, EPI_ISL_3486577, EPI_ISL_3486579, EPI_ISL_3486580, EPI_ISL_3486581, EPI_ISL_3486582, EPI_ISL_3486583, EPI_ISL_3486584, EPI_ISL_3486585, EPI_ISL_3486586, EPI_ISL_3486587, EPI_ISL_3486588, EPI_ISL_3486589, EPI_ISL_3486590, EPI_ISL_3486591, EPI_ISL_3486592, EPI_ISL_3486593, EPI_ISL_3486594, EPI_ISL_3486595, EPI_ISL_3486596, EPI_ISL_3486597, EPI_ISL_3486598, EPI_ISL_3486599, EPI_ISL_3486600, EPI_ISL_3486601, EPI_ISL_3486602, EPI_ISL_3486603, EPI_ISL_3486604, EPI_ISL_3486605, EPI_ISL_3486606, EPI_ISL_3486607, EPI_ISL_3486608, EPI_ISL_3486609, EPI_ISL_3486610, EPI_ISL_3486611, EPI_ISL_3486612, EPI_ISL_3486613, EPI_ISL_3486614, EPI_ISL_3486615, EPI_ISL_3486616, EPI_ISL_3486617, EPI_ISL_3486618, EPI_ISL_3486620, EPI_ISL_3486621, EPI_ISL_3486622, EPI_ISL_3486623, EPI_ISL_3486624, EPI_ISL_3486625, EPI_ISL_3486626, EPI_ISL_3486627, EPI_ISL_3486628, EPI_ISL_3486629, EPI_ISL_3486630, EPI_ISL_3486631, EPI_ISL_3486633, EPI_ISL_3486635, EPI_ISL_3486636, EPI_ISL_3486637, EPI_ISL_3486638, EPI_ISL_3486639, EPI_ISL_3486640, EPI_ISL_3486641, EPI_ISL_3486642, EPI_ISL_3486643, EPI_ISL_3486644, EPI_ISL_3486645, EPI_ISL_3486646, EPI_ISL_3486647, EPI_ISL_3486648, EPI_ISL_3486649, EPI_ISL_3486650, EPI_ISL_3486651, EPI_ISL_3486652, EPI_ISL_3486653, EPI_ISL_3486654, EPI_ISL_3486655, EPI_ISL_3486656, EPI_ISL_3486657, EPI_ISL_3486658, EPI_ISL_3486659, EPI_ISL_3486660, EPI_ISL_3486661, EPI_ISL_3486662, EPI_ISL_3486663, EPI_ISL_3486664, EPI_ISL_3486665, EPI_ISL_3486666, EPI_ISL_3486667, EPI_ISL_3486668, EPI_ISL_3486669, EPI_ISL_3486670, EPI_ISL_3486671, EPI_ISL_3486672, EPI_ISL_3486673, EPI_ISL_3486674, EPI_ISL_3486675, EPI_ISL_3486676, EPI_ISL_3486677, EPI_ISL_3486678, EPI_ISL_3486679, EPI_ISL_3486680, EPI_ISL_3486681, EPI_ISL_3486682, EPI_ISL_3486683, EPI_ISL_3486684, EPI_ISL_3486685, EPI_ISL_3486686, EPI_ISL_3486687, EPI_ISL_3486688, EPI_ISL_3486689, EPI_ISL_3486690, EPI_ISL_3486691, EPI_ISL_3486692, EPI_ISL_3486693, EPI_ISL_3486694, EPI_ISL_3486695, EPI_ISL_3486696, EPI_ISL_3486697, EPI_ISL_3486698, EPI_ISL_3486699, EPI_ISL_3486700, EPI_ISL_3486701, EPI_ISL_3486702, EPI_ISL_3486703, EPI_ISL_3486704, EPI_ISL_3486705, EPI_ISL_3486706, EPI_ISL_3486707, EPI_ISL_3486708, EPI_ISL_3486709, EPI_ISL_3486711, EPI_ISL_3486712, EPI_ISL_3486713, EPI_ISL_3486714, EPI_ISL_3486715, EPI_ISL_3486716, EPI_ISL_3486717, EPI_ISL_3486718, EPI_ISL_3486719, EPI_ISL_3486720, EPI_ISL_3486721, EPI_ISL_3486722, EPI_ISL_3486723, EPI_ISL_3486724, EPI_ISL_3486725, EPI_ISL_3486726, EPI_ISL_3486727, EPI_ISL_3486728, EPI_ISL_3486729, EPI_ISL_3486730, EPI_ISL_3486731, EPI_ISL_3486732, EPI_ISL_3486733, EPI_ISL_3486734, EPI_ISL_3486735, EPI_ISL_3486736, EPI_ISL_3486737, EPI_ISL_3486738, EPI_ISL_3486739, EPI_ISL_3486740, EPI_ISL_3486741, EPI_ISL_3486742, EPI_ISL_3486743, EPI_ISL_3486744, EPI_ISL_3486745, EPI_ISL_3486746, EPI_ISL_3486747, EPI_ISL_3486748, EPI_ISL_3486749, EPI_ISL_3486750, EPI_ISL_3486751, EPI_ISL_3486752, EPI_ISL_3486753, EPI_ISL_3486754, EPI_ISL_3486755, EPI_ISL_3486756, EPI_ISL_3486758, EPI_ISL_3486759, EPI_ISL_3486760, EPI_ISL_3486761, EPI_ISL_3486762, EPI_ISL_3486763, EPI_ISL_3486764, EPI_ISL_3486765, EPI_ISL_3486766, EPI_ISL_3486767, EPI_ISL_3486768, EPI_ISL_3486769, EPI_ISL_3486770, EPI_ISL_3486771, EPI_ISL_3486772, EPI_ISL_3486773, EPI_ISL_3486774, EPI_ISL_3486775, EPI_ISL_3486776, EPI_ISL_3486777, EPI_ISL_3486778, EPI_ISL_3486779, EPI_ISL_3486780, EPI_ISL_3486781, EPI_ISL_3486782, EPI_ISL_3486783, EPI_ISL_3486784, EPI_ISL_3486785, EPI_ISL_3486786, EPI_ISL_3486787, EPI_ISL_3486788, EPI_ISL_3486789, EPI_ISL_3486790, EPI_ISL_3486791, EPI_ISL_3486792, EPI_ISL_3486793, EPI_ISL_3486794, EPI_ISL_3486795, EPI_ISL_3486796, EPI_ISL_3486797, EPI_ISL_3486798, EPI_ISL_3486799, EPI_ISL_3486800, EPI_ISL_3486801, EPI_ISL_3486802, EPI_ISL_3486803, EPI_ISL_3486804, EPI_ISL_3486805, EPI_ISL_3486806, EPI_ISL_3486807, EPI_ISL_3486808, EPI_ISL_3486809, EPI_ISL_3486810, EPI_ISL_3486811, EPI_ISL_3486812, EPI_ISL_3486813, EPI_ISL_3486814, EPI_ISL_3486815, EPI_ISL_3486816, EPI_ISL_3486817, EPI_ISL_3486818, EPI_ISL_3486819, EPI_ISL_3486820, EPI_ISL_3486821, EPI_ISL_3486823, EPI_ISL_3486824, EPI_ISL_3486825, EPI_ISL_3486826, EPI_ISL_3486827, EPI_ISL_3486828, EPI_ISL_3486829, EPI_ISL_3486830, EPI_ISL_3486831, EPI_ISL_3486832, EPI_ISL_3486833, EPI_ISL_3486834, EPI_ISL_3486835, EPI_ISL_3486836, EPI_ISL_3486837, EPI_ISL_3486838, EPI_ISL_3486839, EPI_ISL_3486840, EPI_ISL_3486841, EPI_ISL_3486842, EPI_ISL_3486843, EPI_ISL_3486844, EPI_ISL_3486845, EPI_ISL_3486846, EPI_ISL_3486847, EPI_ISL_3486848, EPI_ISL_3486849, EPI_ISL_3486850, EPI_ISL_3486851, EPI_ISL_3486852, EPI_ISL_3486853, EPI_ISL_3486854, EPI_ISL_3486855, EPI_ISL_3486856, EPI_ISL_3486857, EPI_ISL_3486858, EPI_ISL_3486859, EPI_ISL_3486860, EPI_ISL_3486861, EPI_ISL_3486862, EPI_ISL_3486863, EPI_ISL_3486864, EPI_ISL_3486865, EPI_ISL_3486866, EPI_ISL_3486867, EPI_ISL_3486868, EPI_ISL_3486869, EPI_ISL_3486870, EPI_ISL_3486871, EPI_ISL_3486872, EPI_ISL_3486873, EPI_ISL_3486874, EPI_ISL_3486875, EPI_ISL_3486876, EPI_ISL_3486877, EPI_ISL_3486879, EPI_ISL_3486880, EPI_ISL_3486881, EPI_ISL_3486882, EPI_ISL_3486883, EPI_ISL_3486884, EPI_ISL_3486885, EPI_ISL_3486886, EPI_ISL_3486887, EPI_ISL_3486888, EPI_ISL_3486889, EPI_ISL_3486890, EPI_ISL_3486891, EPI_ISL_3486892, EPI_ISL_3486893, EPI_ISL_3486894, EPI_ISL_3486895, EPI_ISL_3486896, EPI_ISL_3486897, EPI_ISL_3486898, EPI_ISL_3486899, EPI_ISL_3486900, EPI_ISL_3486901, EPI_ISL_3486902, EPI_ISL_3486903, EPI_ISL_3486904, EPI_ISL_3486905, EPI_ISL_3486906, EPI_ISL_3486907, EPI_ISL_3486908, EPI_ISL_3486909, EPI_ISL_3486910, EPI_ISL_3486911, EPI_ISL_3486912, EPI_ISL_3486913, EPI_ISL_3486914, EPI_ISL_3486915, EPI_ISL_3486916, EPI_ISL_3486917, EPI_ISL_3486919, EPI_ISL_3486920, EPI_ISL_3486921, EPI_ISL_3486922, EPI_ISL_3486923, EPI_ISL_3486924, EPI_ISL_3486925, EPI_ISL_3486926, EPI_ISL_3486927, EPI_ISL_3486928, EPI_ISL_3486929, EPI_ISL_3486930, EPI_ISL_3486931, EPI_ISL_3486932, EPI_ISL_3486933, EPI_ISL_3486934, EPI_ISL_3486935, EPI_ISL_3486936, EPI_ISL_3486937, EPI_ISL_3486938, EPI_ISL_3486939, EPI_ISL_3486940, EPI_ISL_3486941, EPI_ISL_3486942, EPI_ISL_3486943, EPI_ISL_3486944, EPI_ISL_3486945, EPI_ISL_3486947, EPI_ISL_3486948, EPI_ISL_3486949, EPI_ISL_3486950, EPI_ISL_3486951, EPI_ISL_3486952, EPI_ISL_3486953, EPI_ISL_3486954, EPI_ISL_3486955, EPI_ISL_3486956, EPI_ISL_3486957, EPI_ISL_3486958, EPI_ISL_3486959, EPI_ISL_3486960, EPI_ISL_3486961, EPI_ISL_3486962, EPI_ISL_3486964, EPI_ISL_3486966, EPI_ISL_3486968, EPI_ISL_3486970, EPI_ISL_3486972, EPI_ISL_3486973, EPI_ISL_3486975, EPI_ISL_3486977, EPI_ISL_3486979, EPI_ISL_3486981, EPI_ISL_3486983, EPI_ISL_3486985, EPI_ISL_3486986, EPI_ISL_3486988, EPI_ISL_3486990, EPI_ISL_3486992, EPI_ISL_3486994, EPI_ISL_3486996, EPI_ISL_3486998, EPI_ISL_3486999, EPI_ISL_3487001, EPI_ISL_3487003, EPI_ISL_3487004, EPI_ISL_3487006, EPI_ISL_3487008, EPI_ISL_3487010, EPI_ISL_3487012, EPI_ISL_3487014, EPI_ISL_3487016, EPI_ISL_3487018, EPI_ISL_3487019, EPI_ISL_3487021, EPI_ISL_3487023, EPI_ISL_3487025, EPI_ISL_3487027, EPI_ISL_3487028, EPI_ISL_3487030, EPI_ISL_3487032, EPI_ISL_3487033, EPI_ISL_3487035, EPI_ISL_3487037, EPI_ISL_3487039, EPI_ISL_3487041, EPI_ISL_3487043, EPI_ISL_3487044, EPI_ISL_3487046, EPI_ISL_3487048, EPI_ISL_3487052, EPI_ISL_3487054, EPI_ISL_3487056, EPI_ISL_3487057, EPI_ISL_3487059, EPI_ISL_3487061, EPI_ISL_3487063, EPI_ISL_3487064, EPI_ISL_3487065, EPI_ISL_3487066, EPI_ISL_3487067, EPI_ISL_3487068, EPI_ISL_3487069, EPI_ISL_3487070, EPI_ISL_3487071, EPI_ISL_3487072, EPI_ISL_3487073, EPI_ISL_3487074, EPI_ISL_3487075, EPI_ISL_3487076, EPI_ISL_3487077, EPI_ISL_3487078, EPI_ISL_3487079, EPI_ISL_3487080, EPI_ISL_3487081, EPI_ISL_3487082, EPI_ISL_3487083, EPI_ISL_3487084, EPI_ISL_3487085, EPI_ISL_3487086, EPI_ISL_3487088, EPI_ISL_3487089, EPI_ISL_3487090, EPI_ISL_3487091, EPI_ISL_3487092, EPI_ISL_3487093, EPI_ISL_3487094, EPI_ISL_3487095, EPI_ISL_3487096, EPI_ISL_3487097, EPI_ISL_3487098, EPI_ISL_3487100, EPI_ISL_3487101, EPI_ISL_3487102, EPI_ISL_3487103, EPI_ISL_3487104, EPI_ISL_3487105, EPI_ISL_3487106, EPI_ISL_3487107, EPI_ISL_3487108, EPI_ISL_3487109, EPI_ISL_3487110, EPI_ISL_3487111, EPI_ISL_3487112, EPI_ISL_3487113, EPI_ISL_3487114, EPI_ISL_3487115, EPI_ISL_3487116, EPI_ISL_3487117, EPI_ISL_3487118, EPI_ISL_3487119, EPI_ISL_3487120, EPI_ISL_3487121, EPI_ISL_3487122, EPI_ISL_3487123, EPI_ISL_3487124, EPI_ISL_3487125, EPI_ISL_3487126, EPI_ISL_3487127, EPI_ISL_3487128, EPI_ISL_3487129, EPI_ISL_3487130, EPI_ISL_3487131, EPI_ISL_3487132, EPI_ISL_3487133, EPI_ISL_3487134, EPI_ISL_3487135, EPI_ISL_3487136, EPI_ISL_3487137, EPI_ISL_3487138, EPI_ISL_3487139, EPI_ISL_3487140, EPI_ISL_3487141, EPI_ISL_3487142, EPI_ISL_3487143, EPI_ISL_3487144, EPI_ISL_3487145, EPI_ISL_3487146, EPI_ISL_3487147, EPI_ISL_3487148, EPI_ISL_3487149, EPI_ISL_3487150, EPI_ISL_3487151, EPI_ISL_3487152, EPI_ISL_3487153, EPI_ISL_3487154, EPI_ISL_3487155, EPI_ISL_3487156, EPI_ISL_3487157, EPI_ISL_3487158, EPI_ISL_3487159, EPI_ISL_3487160, EPI_ISL_3487161, EPI_ISL_3487162, EPI_ISL_3487163, EPI_ISL_3487164, EPI_ISL_3487165, EPI_ISL_3487166, EPI_ISL_3487167, EPI_ISL_3487168, EPI_ISL_3487169, EPI_ISL_3487170, EPI_ISL_3487171, EPI_ISL_3487172, EPI_ISL_3487173, EPI_ISL_3487174, EPI_ISL_3487175, EPI_ISL_3487176, EPI_ISL_3487177, EPI_ISL_3487178, EPI_ISL_3487179, EPI_ISL_3487180, EPI_ISL_3487181, EPI_ISL_3487182, EPI_ISL_3487183, EPI_ISL_3487184, EPI_ISL_3487185, EPI_ISL_3487186, EPI_ISL_3487187, EPI_ISL_3487188, EPI_ISL_3487189, EPI_ISL_3487190, EPI_ISL_3487191, EPI_ISL_3487192, EPI_ISL_3487193, EPI_ISL_3487194, EPI_ISL_3487195, EPI_ISL_3487196, EPI_ISL_3487197, EPI_ISL_3487198, EPI_ISL_3487199, EPI_ISL_3487200, EPI_ISL_3487201, EPI_ISL_3487203, EPI_ISL_3487204, EPI_ISL_3487205, EPI_ISL_3487206, EPI_ISL_3487207, EPI_ISL_3487208, EPI_ISL_3487209, EPI_ISL_3487210, EPI_ISL_3487211, EPI_ISL_3487212, EPI_ISL_3487213, EPI_ISL_3487214, EPI_ISL_3487215, EPI_ISL_3487216, EPI_ISL_3487217, EPI_ISL_3487218, EPI_ISL_3487219, EPI_ISL_3487220, EPI_ISL_3487221, EPI_ISL_3487222, EPI_ISL_3487224, EPI_ISL_3487225, EPI_ISL_3487226, EPI_ISL_3487227, EPI_ISL_3487228, EPI_ISL_3487229, EPI_ISL_3487232, EPI_ISL_3487233, EPI_ISL_3487234, EPI_ISL_3487235, EPI_ISL_3487236, EPI_ISL_3487237, EPI_ISL_3487238, EPI_ISL_3487239, EPI_ISL_3487240, EPI_ISL_3487241, EPI_ISL_3487242, EPI_ISL_3487243, EPI_ISL_3487244, EPI_ISL_3487245, EPI_ISL_3487246, EPI_ISL_3487247, EPI_ISL_3487248, EPI_ISL_3487249, EPI_ISL_3487250, EPI_ISL_3487251, EPI_ISL_3487252, EPI_ISL_3487253, EPI_ISL_3487254, EPI_ISL_3487255, EPI_ISL_3487256, EPI_ISL_3487257, EPI_ISL_3487258, EPI_ISL_3487259, EPI_ISL_3487260, EPI_ISL_3487261, EPI_ISL_3487262, EPI_ISL_3487263, EPI_ISL_3487264, EPI_ISL_3487265, EPI_ISL_3487266, EPI_ISL_3487267, EPI_ISL_3487268, EPI_ISL_3487269, EPI_ISL_3487270, EPI_ISL_3487271, EPI_ISL_3487272, EPI_ISL_3487273, EPI_ISL_3487274, EPI_ISL_3487275, EPI_ISL_3487276, EPI_ISL_3487277, EPI_ISL_3487278, EPI_ISL_3487279, EPI_ISL_3487280, EPI_ISL_3487281, EPI_ISL_3487282, EPI_ISL_3487283, EPI_ISL_3487284, EPI_ISL_3487285, EPI_ISL_3487286, EPI_ISL_3487287, EPI_ISL_3487288, EPI_ISL_3487289, EPI_ISL_3487290, EPI_ISL_3487291, EPI_ISL_3487293, EPI_ISL_3487294, EPI_ISL_3487295, EPI_ISL_3487296, EPI_ISL_3487297, EPI_ISL_3487298, EPI_ISL_3487299, EPI_ISL_3487300, EPI_ISL_3487301, EPI_ISL_3487302, EPI_ISL_3487303, EPI_ISL_3487304, EPI_ISL_3487305, EPI_ISL_3487306, EPI_ISL_3487307, EPI_ISL_3487308, EPI_ISL_3487309, EPI_ISL_3487310, EPI_ISL_3487311, EPI_ISL_3487312, EPI_ISL_3487313, EPI_ISL_3487314, EPI_ISL_3487315, EPI_ISL_3487316, EPI_ISL_3487317, EPI_ISL_3487318, EPI_ISL_3487319, EPI_ISL_3487320, EPI_ISL_3487321, EPI_ISL_3487322, EPI_ISL_3487323, EPI_ISL_3487324, EPI_ISL_3487325, EPI_ISL_3487326, EPI_ISL_3487327, EPI_ISL_3487328, EPI_ISL_3487329, EPI_ISL_3487330, EPI_ISL_3487332, EPI_ISL_3487333, EPI_ISL_3487334, EPI_ISL_3487335, EPI_ISL_3487336, EPI_ISL_3487337, EPI_ISL_3487338, EPI_ISL_3487339, EPI_ISL_3487340, EPI_ISL_3487341, EPI_ISL_3487342, EPI_ISL_3487343, EPI_ISL_3487344, EPI_ISL_3487345, EPI_ISL_3487346, EPI_ISL_3487347, EPI_ISL_3487348, EPI_ISL_3487349, EPI_ISL_3487350, EPI_ISL_3487351, EPI_ISL_3487352, EPI_ISL_3487353, EPI_ISL_3487354, EPI_ISL_3487355, EPI_ISL_3487356, EPI_ISL_3487357, EPI_ISL_3487358, EPI_ISL_3487359, EPI_ISL_3487360, EPI_ISL_3487361, EPI_ISL_3487362, EPI_ISL_3487363, EPI_ISL_3487364, EPI_ISL_3487365, EPI_ISL_3487366, EPI_ISL_3487367, EPI_ISL_3487368, EPI_ISL_3487369, EPI_ISL_3487370, EPI_ISL_3487371, EPI_ISL_3487372, EPI_ISL_3487373, EPI_ISL_3487374, EPI_ISL_3487375, EPI_ISL_3487377, EPI_ISL_3487378, EPI_ISL_3487379, EPI_ISL_3487380, EPI_ISL_3487381, EPI_ISL_3487382, EPI_ISL_3487383, EPI_ISL_3487384, EPI_ISL_3487385, EPI_ISL_3487386, EPI_ISL_3487387, EPI_ISL_3487388, EPI_ISL_3487389, EPI_ISL_3487390, EPI_ISL_3487391, EPI_ISL_3487392, EPI_ISL_3487393, EPI_ISL_3487394, EPI_ISL_3487395, EPI_ISL_3487396, EPI_ISL_3487397, EPI_ISL_3487398, EPI_ISL_3487399, EPI_ISL_3487400, EPI_ISL_3487401, EPI_ISL_3487402, EPI_ISL_3487403, EPI_ISL_3487404, EPI_ISL_3487405, EPI_ISL_3487406, EPI_ISL_3487407, EPI_ISL_3487408, EPI_ISL_3487409, EPI_ISL_3487410, EPI_ISL_3487411, EPI_ISL_3487412, EPI_ISL_3487413, EPI_ISL_3487414, EPI_ISL_3487415, EPI_ISL_3487417, EPI_ISL_3487418, EPI_ISL_3487419, EPI_ISL_3487420, EPI_ISL_3487421, EPI_ISL_3487422, EPI_ISL_3487423, EPI_ISL_3487424, EPI_ISL_3487425, EPI_ISL_3487426, EPI_ISL_3487427, EPI_ISL_3487428, EPI_ISL_3487429, EPI_ISL_3487430, EPI_ISL_3487431, EPI_ISL_3487432, EPI_ISL_3487433, EPI_ISL_3487434, EPI_ISL_3487435, EPI_ISL_3487436, EPI_ISL_3487437, EPI_ISL_3487438, EPI_ISL_3487439, EPI_ISL_3487440, EPI_ISL_3487441, EPI_ISL_3487442, EPI_ISL_3487443, EPI_ISL_3487444, EPI_ISL_3487445, EPI_ISL_3487446, EPI_ISL_3487447, EPI_ISL_3487448, EPI_ISL_3487449, EPI_ISL_3487450, EPI_ISL_3487451, EPI_ISL_3487452, EPI_ISL_3487453, EPI_ISL_3487454, EPI_ISL_3487455, EPI_ISL_3487456, EPI_ISL_3487457, EPI_ISL_3487459, EPI_ISL_3487460, EPI_ISL_3487461, EPI_ISL_3487462, EPI_ISL_3487463, EPI_ISL_3487464, EPI_ISL_3487465, EPI_ISL_3487466, EPI_ISL_3487467, EPI_ISL_3487468, EPI_ISL_3487469, EPI_ISL_3487470, EPI_ISL_3487471, EPI_ISL_3487472, EPI_ISL_3487473, EPI_ISL_3487474, EPI_ISL_3487475, EPI_ISL_3487476, EPI_ISL_3487477, EPI_ISL_3487478, EPI_ISL_3487479, EPI_ISL_3487480, EPI_ISL_3487481, EPI_ISL_3487482, EPI_ISL_3487483, EPI_ISL_3487484, EPI_ISL_3487485, EPI_ISL_3487486, EPI_ISL_3487487, EPI_ISL_3487488, EPI_ISL_3487489, EPI_ISL_3487490, EPI_ISL_3487491, EPI_ISL_3487492, EPI_ISL_3487493, EPI_ISL_3487494, EPI_ISL_3487495, EPI_ISL_3487496, EPI_ISL_3487497, EPI_ISL_3487498, EPI_ISL_3487499, EPI_ISL_3487500, EPI_ISL_3487501, EPI_ISL_3487502, EPI_ISL_3487503, EPI_ISL_3487504, EPI_ISL_3487505, EPI_ISL_3487506, EPI_ISL_3487507, EPI_ISL_3487508, EPI_ISL_3487509, EPI_ISL_3487510, EPI_ISL_3487511, EPI_ISL_3487512, EPI_ISL_3487513, EPI_ISL_3487514, EPI_ISL_3487515, EPI_ISL_3487516, EPI_ISL_3487517, EPI_ISL_3487518, EPI_ISL_3487519, EPI_ISL_3487520, EPI_ISL_3487521, EPI_ISL_3487522, EPI_ISL_3487523, EPI_ISL_3487524, EPI_ISL_3487525, EPI_ISL_3487526, EPI_ISL_3487527, EPI_ISL_3487528, EPI_ISL_3487529, EPI_ISL_3487530, EPI_ISL_3487531, EPI_ISL_3487532, EPI_ISL_3487533, EPI_ISL_3487534, EPI_ISL_3487535, EPI_ISL_3487536, EPI_ISL_3487537, EPI_ISL_3487538, EPI_ISL_3487539, EPI_ISL_3487540, EPI_ISL_3487541, EPI_ISL_3487542, EPI_ISL_3487543, EPI_ISL_3487544, EPI_ISL_3487545, EPI_ISL_3487546, EPI_ISL_3487547, EPI_ISL_3487548, EPI_ISL_3487549, EPI_ISL_3487550, EPI_ISL_3487551, EPI_ISL_3487552, EPI_ISL_3487553, EPI_ISL_3487554, EPI_ISL_3487555, EPI_ISL_3487556, EPI_ISL_3487557, EPI_ISL_3487558, EPI_ISL_3487559, EPI_ISL_3487560, EPI_ISL_3487561, EPI_ISL_3487562, EPI_ISL_3487563, EPI_ISL_3487564, EPI_ISL_3487565, EPI_ISL_3487566, EPI_ISL_3487567, EPI_ISL_3487568, EPI_ISL_3487569, EPI_ISL_3487570, EPI_ISL_3487571, EPI_ISL_3487572, EPI_ISL_3487573, EPI_ISL_3487574, EPI_ISL_3487575, EPI_ISL_3487576, EPI_ISL_3487577, EPI_ISL_3487578, EPI_ISL_3487579, EPI_ISL_3487580, EPI_ISL_3487581, EPI_ISL_3487582, EPI_ISL_3487583, EPI_ISL_3487584, EPI_ISL_3487585, EPI_ISL_3487586, EPI_ISL_3487587, EPI_ISL_3487588, EPI_ISL_3487589, EPI_ISL_3487590, EPI_ISL_3487591, EPI_ISL_3487592, EPI_ISL_3487593, EPI_ISL_3487594, EPI_ISL_3487595, EPI_ISL_3487596, EPI_ISL_3487597, EPI_ISL_3487598, EPI_ISL_3487599, EPI_ISL_3487600, EPI_ISL_3487601, EPI_ISL_3487602, EPI_ISL_3487603, EPI_ISL_3487604, EPI_ISL_3487605, EPI_ISL_3487606, EPI_ISL_3487607, EPI_ISL_3487608, EPI_ISL_3487609, EPI_ISL_3487610, EPI_ISL_3487611, EPI_ISL_3487612, EPI_ISL_3487613, EPI_ISL_3487614, EPI_ISL_3487615, EPI_ISL_3487616, EPI_ISL_3487617, EPI_ISL_3487618, EPI_ISL_3487619, EPI_ISL_3487620, EPI_ISL_3487621, EPI_ISL_3487622, EPI_ISL_3487623, EPI_ISL_3487624, EPI_ISL_3487625, EPI_ISL_3487626, EPI_ISL_3487627, EPI_ISL_3487628, EPI_ISL_3487629, EPI_ISL_3487630, EPI_ISL_3487631, EPI_ISL_3487632, EPI_ISL_3487633, EPI_ISL_3487634, EPI_ISL_3487635, EPI_ISL_3487636, EPI_ISL_3487637, EPI_ISL_3487638, EPI_ISL_3487639, EPI_ISL_3487640, EPI_ISL_3487641, EPI_ISL_3487642, EPI_ISL_3487643, EPI_ISL_3487644, EPI_ISL_3487645, EPI_ISL_3487646, EPI_ISL_3487647, EPI_ISL_3487648, EPI_ISL_3487649, EPI_ISL_3487650, EPI_ISL_3487651, EPI_ISL_3487652, EPI_ISL_3487653, EPI_ISL_3487654, EPI_ISL_3487655, EPI_ISL_3487657, EPI_ISL_3487658, EPI_ISL_3487659, EPI_ISL_3487660, EPI_ISL_3487661, EPI_ISL_3487662, EPI_ISL_3487663, EPI_ISL_3487664, EPI_ISL_3487665, EPI_ISL_3487666, EPI_ISL_3487667, EPI_ISL_3487668, EPI_ISL_3487669, EPI_ISL_3487670, EPI_ISL_3487671, EPI_ISL_3487672, EPI_ISL_3487673, EPI_ISL_3487674, EPI_ISL_3487675, EPI_ISL_3487676, EPI_ISL_3487677, EPI_ISL_3487678, EPI_ISL_3487679, EPI_ISL_3487680, EPI_ISL_3487681, EPI_ISL_3487682, EPI_ISL_3487683, EPI_ISL_3487684, EPI_ISL_3487685, EPI_ISL_3487686, EPI_ISL_3487687, EPI_ISL_3487688, EPI_ISL_3487690, EPI_ISL_3487691, EPI_ISL_3487692, EPI_ISL_3487693, EPI_ISL_3487694, EPI_ISL_3487695, EPI_ISL_3487696, EPI_ISL_3487697, EPI_ISL_3487698, EPI_ISL_3487699, EPI_ISL_3487700, EPI_ISL_3487702, EPI_ISL_3487703, EPI_ISL_3487704, EPI_ISL_3487705, EPI_ISL_3487706, EPI_ISL_3487707, EPI_ISL_3487708, EPI_ISL_3487709, EPI_ISL_3487710, EPI_ISL_3487711, EPI_ISL_3487712, EPI_ISL_3487713, EPI_ISL_3487714, EPI_ISL_3487715, EPI_ISL_3487716, EPI_ISL_3487717, EPI_ISL_3487718, EPI_ISL_3487719, EPI_ISL_3487720, EPI_ISL_3487721, EPI_ISL_3487722, EPI_ISL_3487723, EPI_ISL_3487724, EPI_ISL_3487725, EPI_ISL_3487726, EPI_ISL_3487727, EPI_ISL_3487728, EPI_ISL_3487729, EPI_ISL_3487730, EPI_ISL_3487731, EPI_ISL_3487732, EPI_ISL_3487733, EPI_ISL_3487734, EPI_ISL_3487735, EPI_ISL_3487736, EPI_ISL_3487737, EPI_ISL_3487738, EPI_ISL_3487739, EPI_ISL_3487740, EPI_ISL_3487741, EPI_ISL_3487742, EPI_ISL_3487743, EPI_ISL_3487744, EPI_ISL_3487745, EPI_ISL_3487746, EPI_ISL_3487747, EPI_ISL_3487748, EPI_ISL_3487749, EPI_ISL_3487750, EPI_ISL_3487751, EPI_ISL_3487752, EPI_ISL_3487753, EPI_ISL_3487754, EPI_ISL_3487755, EPI_ISL_3487756, EPI_ISL_3487757, EPI_ISL_3487758, EPI_ISL_3487759, EPI_ISL_3487760, EPI_ISL_3487761, EPI_ISL_3487762, EPI_ISL_3487763, EPI_ISL_3487764, EPI_ISL_3487765, EPI_ISL_3487767, EPI_ISL_3487768, EPI_ISL_3487769, EPI_ISL_3487770, EPI_ISL_3487771, EPI_ISL_3487772, EPI_ISL_3487773, EPI_ISL_3487774, EPI_ISL_3487775, EPI_ISL_3487776, EPI_ISL_3487777, EPI_ISL_3487778, EPI_ISL_3487779, EPI_ISL_3487780, EPI_ISL_3487781, EPI_ISL_3487782, EPI_ISL_3487783, EPI_ISL_3487784, EPI_ISL_3487785, EPI_ISL_3487786, EPI_ISL_3487787, EPI_ISL_3487788, EPI_ISL_3487789, EPI_ISL_3487790, EPI_ISL_3487791, EPI_ISL_3487792, EPI_ISL_3487793, EPI_ISL_3487794, EPI_ISL_3487795, EPI_ISL_3487796, EPI_ISL_3487797, EPI_ISL_3487798, EPI_ISL_3487799, EPI_ISL_3487800, EPI_ISL_3487801, EPI_ISL_3487802, EPI_ISL_3487803, EPI_ISL_3487804, EPI_ISL_3487805, EPI_ISL_3487807, EPI_ISL_3487808, EPI_ISL_3487809, EPI_ISL_3487810, EPI_ISL_3487811, EPI_ISL_3487812, EPI_ISL_3487814, EPI_ISL_3487816, EPI_ISL_3487818, EPI_ISL_3487819, EPI_ISL_3487820, EPI_ISL_3487821, EPI_ISL_3487822, EPI_ISL_3487823, EPI_ISL_3487824, EPI_ISL_3487825, EPI_ISL_3487826, EPI_ISL_3487827, EPI_ISL_3487828, EPI_ISL_3487829, EPI_ISL_3487830, EPI_ISL_3487831, EPI_ISL_3487832, EPI_ISL_3487833, EPI_ISL_3487835, EPI_ISL_3487836, EPI_ISL_3487837, EPI_ISL_3487838, EPI_ISL_3487839, EPI_ISL_3487840, EPI_ISL_3487841, EPI_ISL_3487842, EPI_ISL_3487843, EPI_ISL_3487844, EPI_ISL_3487846, EPI_ISL_3487849, EPI_ISL_3487851, EPI_ISL_3487853, EPI_ISL_3487856, EPI_ISL_3487858, EPI_ISL_3487861, EPI_ISL_3487863, EPI_ISL_3487866, EPI_ISL_3487868, EPI_ISL_3487870, EPI_ISL_3487872, EPI_ISL_3487873, EPI_ISL_3487874, EPI_ISL_3487875, EPI_ISL_3487876, EPI_ISL_3487877, EPI_ISL_3487878, EPI_ISL_3487879, EPI_ISL_3487880, EPI_ISL_3487881, EPI_ISL_3487882, EPI_ISL_3487883, EPI_ISL_3487884, EPI_ISL_3487885, EPI_ISL_3487886, EPI_ISL_3487887, EPI_ISL_3487888, EPI_ISL_3487889, EPI_ISL_3487890, EPI_ISL_3487891, EPI_ISL_3487892, EPI_ISL_3487893, EPI_ISL_3487894, EPI_ISL_3487895, EPI_ISL_3487896, EPI_ISL_3487897, EPI_ISL_3487898, EPI_ISL_3487899, EPI_ISL_3487900, EPI_ISL_3487901, EPI_ISL_3487902, EPI_ISL_3487903, EPI_ISL_3487904, EPI_ISL_3487905, EPI_ISL_3487906, EPI_ISL_3487907, EPI_ISL_3487908, EPI_ISL_3487909, EPI_ISL_3487910, EPI_ISL_3487911, EPI_ISL_3487912, EPI_ISL_3487913, EPI_ISL_3487914, EPI_ISL_3487915, EPI_ISL_3487916, EPI_ISL_3487917, EPI_ISL_3487918, EPI_ISL_3487919, EPI_ISL_3487920, EPI_ISL_3487921, EPI_ISL_3487922, EPI_ISL_3487923, EPI_ISL_3487924, EPI_ISL_3487925, EPI_ISL_3487926, EPI_ISL_3487927, EPI_ISL_3487928, EPI_ISL_3487929, EPI_ISL_3487930, EPI_ISL_3487931, EPI_ISL_3487932, EPI_ISL_3487934, EPI_ISL_3487935, EPI_ISL_3487936, EPI_ISL_3487937, EPI_ISL_3487938, EPI_ISL_3487939, EPI_ISL_3487940, EPI_ISL_3487941, EPI_ISL_3487942, EPI_ISL_3487943, EPI_ISL_3487946, EPI_ISL_3487947, EPI_ISL_3487948, EPI_ISL_3487949, EPI_ISL_3487950, EPI_ISL_3487951, EPI_ISL_3487952, EPI_ISL_3487953, EPI_ISL_3487954, EPI_ISL_3487955, EPI_ISL_3487956, EPI_ISL_3487957, EPI_ISL_3487958, EPI_ISL_3487959, EPI_ISL_3487960, EPI_ISL_3487961, EPI_ISL_3487962, EPI_ISL_3487963, EPI_ISL_3487964, EPI_ISL_3487965, EPI_ISL_3487966, EPI_ISL_3487967, EPI_ISL_3487968, EPI_ISL_3487969, EPI_ISL_3487970, EPI_ISL_3487971, EPI_ISL_3487972, EPI_ISL_3487973, EPI_ISL_3487974, EPI_ISL_3487975, EPI_ISL_3487976, EPI_ISL_3487977, EPI_ISL_3487978, EPI_ISL_3487979, EPI_ISL_3487980, EPI_ISL_3487981, EPI_ISL_3487982, EPI_ISL_3487983, EPI_ISL_3487984, EPI_ISL_3487985, EPI_ISL_3487986, EPI_ISL_3487987, EPI_ISL_3487988, EPI_ISL_3487989, EPI_ISL_3487990, EPI_ISL_3487991, EPI_ISL_3487992, EPI_ISL_3487993, EPI_ISL_3487994, EPI_ISL_3487995, EPI_ISL_3487996, EPI_ISL_3487997, EPI_ISL_3487998, EPI_ISL_3487999, EPI_ISL_3488000, EPI_ISL_3488001, EPI_ISL_3488002, EPI_ISL_3488003, EPI_ISL_3488004, EPI_ISL_3488005, EPI_ISL_3488006, EPI_ISL_3488007, EPI_ISL_3488008, EPI_ISL_3488009, EPI_ISL_3488010, EPI_ISL_3488011, EPI_ISL_3488012, EPI_ISL_3488013, EPI_ISL_3488014, EPI_ISL_3488015, EPI_ISL_3488016, EPI_ISL_3488017, EPI_ISL_3488018, EPI_ISL_3488019, EPI_ISL_3488020, EPI_ISL_3488021, EPI_ISL_3488022, EPI_ISL_3488023, EPI_ISL_3488024, EPI_ISL_3488025, EPI_ISL_3488026, EPI_ISL_3488027, EPI_ISL_3488028, EPI_ISL_3488029, EPI_ISL_3488030, EPI_ISL_3488031, EPI_ISL_3488032, EPI_ISL_3488033, EPI_ISL_3488034, EPI_ISL_3488035, EPI_ISL_3488036, EPI_ISL_3488037, EPI_ISL_3488038, EPI_ISL_3488039, EPI_ISL_3488040, EPI_ISL_3488041, EPI_ISL_3488042, EPI_ISL_3488043, EPI_ISL_3488044, EPI_ISL_3488045, EPI_ISL_3488046, EPI_ISL_3488047, EPI_ISL_3488048, EPI_ISL_3488049, EPI_ISL_3488050, EPI_ISL_3488051, EPI_ISL_3488052, EPI_ISL_3488053, EPI_ISL_3488054, EPI_ISL_3488055, EPI_ISL_3488056, EPI_ISL_3488057, EPI_ISL_3488058, EPI_ISL_3488059, EPI_ISL_3488060, EPI_ISL_3488061, EPI_ISL_3488063, EPI_ISL_3488064, EPI_ISL_3488065, EPI_ISL_3488066, EPI_ISL_3488067, EPI_ISL_3488068, EPI_ISL_3488069, EPI_ISL_3488070, EPI_ISL_3488071, EPI_ISL_3488072, EPI_ISL_3488073, EPI_ISL_3488074, EPI_ISL_3488075, EPI_ISL_3488076, EPI_ISL_3488077, EPI_ISL_3488078, EPI_ISL_3488079, EPI_ISL_3488080, EPI_ISL_3488081, EPI_ISL_3488082, EPI_ISL_3488083, EPI_ISL_3488084, EPI_ISL_3488085, EPI_ISL_3488086, EPI_ISL_3488087, EPI_ISL_3488088, EPI_ISL_3488089, EPI_ISL_3488090, EPI_ISL_3488091, EPI_ISL_3488092, EPI_ISL_3488093, EPI_ISL_3488094, EPI_ISL_3488095, EPI_ISL_3488096, EPI_ISL_3488097, EPI_ISL_3488098, EPI_ISL_3488099, EPI_ISL_3488100, EPI_ISL_3488101, EPI_ISL_3488102, EPI_ISL_3488103, EPI_ISL_3488104, EPI_ISL_3488105, EPI_ISL_3488106, EPI_ISL_3488107, EPI_ISL_3488108, EPI_ISL_3488109, EPI_ISL_3488110, EPI_ISL_3488111, EPI_ISL_3488112, EPI_ISL_3488113, EPI_ISL_3488114, EPI_ISL_3488115, EPI_ISL_3488116, EPI_ISL_3488117, EPI_ISL_3488118, EPI_ISL_3488119, EPI_ISL_3488120, EPI_ISL_3488121, EPI_ISL_3488122, EPI_ISL_3488123, EPI_ISL_3488124, EPI_ISL_3488125, EPI_ISL_3488126, EPI_ISL_3488127, EPI_ISL_3488128, EPI_ISL_3488129, EPI_ISL_3488130, EPI_ISL_3488131, EPI_ISL_3488132, EPI_ISL_3488133, EPI_ISL_3488134, EPI_ISL_3488135, EPI_ISL_3488136, EPI_ISL_3488137, EPI_ISL_3488138, EPI_ISL_3488139, EPI_ISL_3488141, EPI_ISL_3488144, EPI_ISL_3488146, EPI_ISL_3488147, EPI_ISL_3488149, EPI_ISL_3488151, EPI_ISL_3488153, EPI_ISL_3488156, EPI_ISL_3488158, EPI_ISL_3488161, EPI_ISL_3488163, EPI_ISL_3488166, EPI_ISL_3488168, EPI_ISL_3488170, EPI_ISL_3488173, EPI_ISL_3488175, EPI_ISL_3488177, EPI_ISL_3488180, EPI_ISL_3488181, EPI_ISL_3488182, EPI_ISL_3488183, EPI_ISL_3488184, EPI_ISL_3488185, EPI_ISL_3488186, EPI_ISL_3488187, EPI_ISL_3488188, EPI_ISL_3488189, EPI_ISL_3488190, EPI_ISL_3488191, EPI_ISL_3488192, EPI_ISL_3488193, EPI_ISL_3488194, EPI_ISL_3488195, EPI_ISL_3488196, EPI_ISL_3488197, EPI_ISL_3488198, EPI_ISL_3488199, EPI_ISL_3488200, EPI_ISL_3488201, EPI_ISL_3488202, EPI_ISL_3488203, EPI_ISL_3488204, EPI_ISL_3488205, EPI_ISL_3488206, EPI_ISL_3488207, EPI_ISL_3488208, EPI_ISL_3488209, EPI_ISL_3488210, EPI_ISL_3488211, EPI_ISL_3488212, EPI_ISL_3488213, EPI_ISL_3488214, EPI_ISL_3488215, EPI_ISL_3488216, EPI_ISL_3488217, EPI_ISL_3488218, EPI_ISL_3488219, EPI_ISL_3488220, EPI_ISL_3488221, EPI_ISL_3488222, EPI_ISL_3488223, EPI_ISL_3488224, EPI_ISL_3488225, EPI_ISL_3488226, EPI_ISL_3488227, EPI_ISL_3488228, EPI_ISL_3488229, EPI_ISL_3488230, EPI_ISL_3488231, EPI_ISL_3488232, EPI_ISL_3488233, EPI_ISL_3488235, EPI_ISL_3488236, EPI_ISL_3488237, EPI_ISL_3488239, EPI_ISL_3488240, EPI_ISL_3488241, EPI_ISL_3488242, EPI_ISL_3488243, EPI_ISL_3488244, EPI_ISL_3488245, EPI_ISL_3488246, EPI_ISL_3488247, EPI_ISL_3488248, EPI_ISL_3488249, EPI_ISL_3488250, EPI_ISL_3488251, EPI_ISL_3488252, EPI_ISL_3488253, EPI_ISL_3488254, EPI_ISL_3488255, EPI_ISL_3488256, EPI_ISL_3488257, EPI_ISL_3488258, EPI_ISL_3488259, EPI_ISL_3488260, EPI_ISL_3488261, EPI_ISL_3488262, EPI_ISL_3488263, EPI_ISL_3488264, EPI_ISL_3488265, EPI_ISL_3488266, EPI_ISL_3488267, EPI_ISL_3488268, EPI_ISL_3488271, EPI_ISL_3488272, EPI_ISL_3488273, EPI_ISL_3488274, EPI_ISL_3488275, EPI_ISL_3488276, EPI_ISL_3488277, EPI_ISL_3488278, EPI_ISL_3488279, EPI_ISL_3488280, EPI_ISL_3488281, EPI_ISL_3488282, EPI_ISL_3488283, EPI_ISL_3488284, EPI_ISL_3488285, EPI_ISL_3488286, EPI_ISL_3488287, EPI_ISL_3488288, EPI_ISL_3488289, EPI_ISL_3488290, EPI_ISL_3488291, EPI_ISL_3488292, EPI_ISL_3488293, EPI_ISL_3488294, EPI_ISL_3488295, EPI_ISL_3488296, EPI_ISL_3488297, EPI_ISL_3488298, EPI_ISL_3488299, EPI_ISL_3488300, EPI_ISL_3488301, EPI_ISL_3488302, EPI_ISL_3488303, EPI_ISL_3488304, EPI_ISL_3488305, EPI_ISL_3488306, EPI_ISL_3488307, EPI_ISL_3488308, EPI_ISL_3488309, EPI_ISL_3488310, EPI_ISL_3488312, EPI_ISL_3488313, EPI_ISL_3488314, EPI_ISL_3488315, EPI_ISL_3488316, EPI_ISL_3488317, EPI_ISL_3488318, EPI_ISL_3488319, EPI_ISL_3488320, EPI_ISL_3488321, EPI_ISL_3488322, EPI_ISL_3488323, EPI_ISL_3488324, EPI_ISL_3488325, EPI_ISL_3488326, EPI_ISL_3488327, EPI_ISL_3488328, EPI_ISL_3488329, EPI_ISL_3488330, EPI_ISL_3488331, EPI_ISL_3488332, EPI_ISL_3488333, EPI_ISL_3488334, EPI_ISL_3488335, EPI_ISL_3488336, EPI_ISL_3488337, EPI_ISL_3488338, EPI_ISL_3488339, EPI_ISL_3488340, EPI_ISL_3488341, EPI_ISL_3488342, EPI_ISL_3488343, EPI_ISL_3488344, EPI_ISL_3488345, EPI_ISL_3488346, EPI_ISL_3488347, EPI_ISL_3488348, EPI_ISL_3488349, EPI_ISL_3488350, EPI_ISL_3488351, EPI_ISL_3488352, EPI_ISL_3488353, EPI_ISL_3488354, EPI_ISL_3488355, EPI_ISL_3488356, EPI_ISL_3488357, EPI_ISL_3488358, EPI_ISL_3488359, EPI_ISL_3488360, EPI_ISL_3488361, EPI_ISL_3488362, EPI_ISL_3488363, EPI_ISL_3488364, EPI_ISL_3488365, EPI_ISL_3488366, EPI_ISL_3488367, EPI_ISL_3488368, EPI_ISL_3488369, EPI_ISL_3488370, EPI_ISL_3488371, EPI_ISL_3488372, EPI_ISL_3488373, EPI_ISL_3488374, EPI_ISL_3488375, EPI_ISL_3488377, EPI_ISL_3488378, EPI_ISL_3488379, EPI_ISL_3488381, EPI_ISL_3488383, EPI_ISL_3488386, EPI_ISL_3488388, EPI_ISL_3488390, EPI_ISL_3488393, EPI_ISL_3488395, EPI_ISL_3488398, EPI_ISL_3488400, EPI_ISL_3488402, EPI_ISL_3488404, EPI_ISL_3488405, EPI_ISL_3488406, EPI_ISL_3488408, EPI_ISL_3488409, EPI_ISL_3488410, EPI_ISL_3488411, EPI_ISL_3488412, EPI_ISL_3488413, EPI_ISL_3488414, EPI_ISL_3488415, EPI_ISL_3488416, EPI_ISL_3488417, EPI_ISL_3488418, EPI_ISL_3488419, EPI_ISL_3488420, EPI_ISL_3488421, EPI_ISL_3488422, EPI_ISL_3488423, EPI_ISL_3488424, EPI_ISL_3488425, EPI_ISL_3488426, EPI_ISL_3488427, EPI_ISL_3488428, EPI_ISL_3488429, EPI_ISL_3488430, EPI_ISL_3488431, EPI_ISL_3488432, EPI_ISL_3488433, EPI_ISL_3488434, EPI_ISL_3488435, EPI_ISL_3488436, EPI_ISL_3488437, EPI_ISL_3488438, EPI_ISL_3488439, EPI_ISL_3488440, EPI_ISL_3488441, EPI_ISL_3488442, EPI_ISL_3488443, EPI_ISL_3488444, EPI_ISL_3488445, EPI_ISL_3488446, EPI_ISL_3488447, EPI_ISL_3488448, EPI_ISL_3488449, EPI_ISL_3488451, EPI_ISL_3488452, EPI_ISL_3488453, EPI_ISL_3488454, EPI_ISL_3488455, EPI_ISL_3488456, EPI_ISL_3488457, EPI_ISL_3488458, EPI_ISL_3488459, EPI_ISL_3488460, EPI_ISL_3488461, EPI_ISL_3488462, EPI_ISL_3488464, EPI_ISL_3488465, EPI_ISL_3488466, EPI_ISL_3488467, EPI_ISL_3488468, EPI_ISL_3488469, EPI_ISL_3488470, EPI_ISL_3488471, EPI_ISL_3488472, EPI_ISL_3488473, EPI_ISL_3488474, EPI_ISL_3488477, EPI_ISL_3488478, EPI_ISL_3488479, EPI_ISL_3488480, EPI_ISL_3488481, EPI_ISL_3488482, EPI_ISL_3488483, EPI_ISL_3488484, EPI_ISL_3488485, EPI_ISL_3488486, EPI_ISL_3488487, EPI_ISL_3488488, EPI_ISL_3488489, EPI_ISL_3488490, EPI_ISL_3488491, EPI_ISL_3488492, EPI_ISL_3488493, EPI_ISL_3488494, EPI_ISL_3488495, EPI_ISL_3488496, EPI_ISL_3488497, EPI_ISL_3488498, EPI_ISL_3488499, EPI_ISL_3488500, EPI_ISL_3488501, EPI_ISL_3488502, EPI_ISL_3488503, EPI_ISL_3488504, EPI_ISL_3488505, EPI_ISL_3488506, EPI_ISL_3488507, EPI_ISL_3488508, EPI_ISL_3488509, EPI_ISL_3488510, EPI_ISL_3488511, EPI_ISL_3488512, EPI_ISL_3488513, EPI_ISL_3488514, EPI_ISL_3488515, EPI_ISL_3488516, EPI_ISL_3488517, EPI_ISL_3488518, EPI_ISL_3488519, EPI_ISL_3488520, EPI_ISL_3488521, EPI_ISL_3488522, EPI_ISL_3488523, EPI_ISL_3488524, EPI_ISL_3488525, EPI_ISL_3488526, EPI_ISL_3488527, EPI_ISL_3488528, EPI_ISL_3488529, EPI_ISL_3488530, EPI_ISL_3488531, EPI_ISL_3488532, EPI_ISL_3488533, EPI_ISL_3488534, EPI_ISL_3488535, EPI_ISL_3488536, EPI_ISL_3488537, EPI_ISL_3488538, EPI_ISL_3488539, EPI_ISL_3488540, EPI_ISL_3488541, EPI_ISL_3488542, EPI_ISL_3488543, EPI_ISL_3488544, EPI_ISL_3488545, EPI_ISL_3488546, EPI_ISL_3488547, EPI_ISL_3488548, EPI_ISL_3488549, EPI_ISL_3488550, EPI_ISL_3488551, EPI_ISL_3488552, EPI_ISL_3488553, EPI_ISL_3488554, EPI_ISL_3488555, EPI_ISL_3488556, EPI_ISL_3488557, EPI_ISL_3488558, EPI_ISL_3488559, EPI_ISL_3488560, EPI_ISL_3488561, EPI_ISL_3488562, EPI_ISL_3488563, EPI_ISL_3488564, EPI_ISL_3488565, EPI_ISL_3488566, EPI_ISL_3488567, EPI_ISL_3488568, EPI_ISL_3488569, EPI_ISL_3488570, EPI_ISL_3488571, EPI_ISL_3488572, EPI_ISL_3488573, EPI_ISL_3488574, EPI_ISL_3488575, EPI_ISL_3488576, EPI_ISL_3488577, EPI_ISL_3488578, EPI_ISL_3488579, EPI_ISL_3488580, EPI_ISL_3488581, EPI_ISL_3488582, EPI_ISL_3488583, EPI_ISL_3488584, EPI_ISL_3488586, EPI_ISL_3488587, EPI_ISL_3488588, EPI_ISL_3488589, EPI_ISL_3488590, EPI_ISL_3488591, EPI_ISL_3488592, EPI_ISL_3488593, EPI_ISL_3488594, EPI_ISL_3488595, EPI_ISL_3488596, EPI_ISL_3488597, EPI_ISL_3488598, EPI_ISL_3488599, EPI_ISL_3488600, EPI_ISL_3488601, EPI_ISL_3488602, EPI_ISL_3488603, EPI_ISL_3488604, EPI_ISL_3488605, EPI_ISL_3488606, EPI_ISL_3488608, EPI_ISL_3488609, EPI_ISL_3488610, EPI_ISL_3488611, EPI_ISL_3488612, EPI_ISL_3488613, EPI_ISL_3488614, EPI_ISL_3488615, EPI_ISL_3488616, EPI_ISL_3488617, EPI_ISL_3488618, EPI_ISL_3488619, EPI_ISL_3488620, EPI_ISL_3488621, EPI_ISL_3488622, EPI_ISL_3488623, EPI_ISL_3488624, EPI_ISL_3488625, EPI_ISL_3488626, EPI_ISL_3488627, EPI_ISL_3488628, EPI_ISL_3488629, EPI_ISL_3488630, EPI_ISL_3488631, EPI_ISL_3488632, EPI_ISL_3488633, EPI_ISL_3488634, EPI_ISL_3488635, EPI_ISL_3488636, EPI_ISL_3488637, EPI_ISL_3488638, EPI_ISL_3488639, EPI_ISL_3488640, EPI_ISL_3488641, EPI_ISL_3488642, EPI_ISL_3488643, EPI_ISL_3488644, EPI_ISL_3488645, EPI_ISL_3488646, EPI_ISL_3488647, EPI_ISL_3488648, EPI_ISL_3488649, EPI_ISL_3488650, EPI_ISL_3488651, EPI_ISL_3488652, EPI_ISL_3488653, EPI_ISL_3488654, EPI_ISL_3488655, EPI_ISL_3488656, EPI_ISL_3488657, EPI_ISL_3488658, EPI_ISL_3488659, EPI_ISL_3488660, EPI_ISL_3488661, EPI_ISL_3488662, EPI_ISL_3488663, EPI_ISL_3488664, EPI_ISL_3488666, EPI_ISL_3488667, EPI_ISL_3488668, EPI_ISL_3488669, EPI_ISL_3488670, EPI_ISL_3488671, EPI_ISL_3488672, EPI_ISL_3488673, EPI_ISL_3488674, EPI_ISL_3488675, EPI_ISL_3488676, EPI_ISL_3488677, EPI_ISL_3488678, EPI_ISL_3488679, EPI_ISL_3488680, EPI_ISL_3488681, EPI_ISL_3488682, EPI_ISL_3488683, EPI_ISL_3488684, EPI_ISL_3488685, EPI_ISL_3488686, EPI_ISL_3488687, EPI_ISL_3488688, EPI_ISL_3488689, EPI_ISL_3488690, EPI_ISL_3488691, EPI_ISL_3488692, EPI_ISL_3488693, EPI_ISL_3488694, EPI_ISL_3488695, EPI_ISL_3488696, EPI_ISL_3488697, EPI_ISL_3488698, EPI_ISL_3488699, EPI_ISL_3488700, EPI_ISL_3488701, EPI_ISL_3488702, EPI_ISL_3488703, EPI_ISL_3488704, EPI_ISL_3488705, EPI_ISL_3488706, EPI_ISL_3488707, EPI_ISL_3488708, EPI_ISL_3488709, EPI_ISL_3488710, EPI_ISL_3488711, EPI_ISL_3488712, EPI_ISL_3488713, EPI_ISL_3488714, EPI_ISL_3488715, EPI_ISL_3488716, EPI_ISL_3488717, EPI_ISL_3488718, EPI_ISL_3488719, EPI_ISL_3488720, EPI_ISL_3488721, EPI_ISL_3488722, EPI_ISL_3488723, EPI_ISL_3488724, EPI_ISL_3488725, EPI_ISL_3488726, EPI_ISL_3488727, EPI_ISL_3488728, EPI_ISL_3488729, EPI_ISL_3488730, EPI_ISL_3488731, EPI_ISL_3488732, EPI_ISL_3488733, EPI_ISL_3488734, EPI_ISL_3488735, EPI_ISL_3488736, EPI_ISL_3488737, EPI_ISL_3488738, EPI_ISL_3488739, EPI_ISL_3488740, EPI_ISL_3488741, EPI_ISL_3488742, EPI_ISL_3488743, EPI_ISL_3488744, EPI_ISL_3488745, EPI_ISL_3488746, EPI_ISL_3488747, EPI_ISL_3488748, EPI_ISL_3488749, EPI_ISL_3488750, EPI_ISL_3488751, EPI_ISL_3488752, EPI_ISL_3488753, EPI_ISL_3488754, EPI_ISL_3488755, EPI_ISL_3488756, EPI_ISL_3488757, EPI_ISL_3488758, EPI_ISL_3488759, EPI_ISL_3488760, EPI_ISL_3488761, EPI_ISL_3488762, EPI_ISL_3488763, EPI_ISL_3488764, EPI_ISL_3488765, EPI_ISL_3488766, EPI_ISL_3488767, EPI_ISL_3488768, EPI_ISL_3488769, EPI_ISL_3488770, EPI_ISL_3488771, EPI_ISL_3488772, EPI_ISL_3488773, EPI_ISL_3488774, EPI_ISL_3488775, EPI_ISL_3488776, EPI_ISL_3488777, EPI_ISL_3488778, EPI_ISL_3488779, EPI_ISL_3488780, EPI_ISL_3488781, EPI_ISL_3488782, EPI_ISL_3488783, EPI_ISL_3488784, EPI_ISL_3488785, EPI_ISL_3488786, EPI_ISL_3488787, EPI_ISL_3488788, EPI_ISL_3488789, EPI_ISL_3488790, EPI_ISL_3488791, EPI_ISL_3488792, EPI_ISL_3488793, EPI_ISL_3488794, EPI_ISL_3488795, EPI_ISL_3488796, EPI_ISL_3488797, EPI_ISL_3488798, EPI_ISL_3488799, EPI_ISL_3488800, EPI_ISL_3488801, EPI_ISL_3488802, EPI_ISL_3488803, EPI_ISL_3488804, EPI_ISL_3488805, EPI_ISL_3488806, EPI_ISL_3488807, EPI_ISL_3488808, EPI_ISL_3488809, EPI_ISL_3488810, EPI_ISL_3488811, EPI_ISL_3488812, EPI_ISL_3488813, EPI_ISL_3488814, EPI_ISL_3488815, EPI_ISL_3488816, EPI_ISL_3488817, EPI_ISL_3488818, EPI_ISL_3488819, EPI_ISL_3488820, EPI_ISL_3488821, EPI_ISL_3488822, EPI_ISL_3488823, EPI_ISL_3488824, EPI_ISL_3488825, EPI_ISL_3488826, EPI_ISL_3488827, EPI_ISL_3488828, EPI_ISL_3488829, EPI_ISL_3488830, EPI_ISL_3488831, EPI_ISL_3488832, EPI_ISL_3488833, EPI_ISL_3488834, EPI_ISL_3488835, EPI_ISL_3488836, EPI_ISL_3488837, EPI_ISL_3488838, EPI_ISL_3488839, EPI_ISL_3488840, EPI_ISL_3488841, EPI_ISL_3488842, EPI_ISL_3488843, EPI_ISL_3488844, EPI_ISL_3488845, EPI_ISL_3488846, EPI_ISL_3488847, EPI_ISL_3488848, EPI_ISL_3488849, EPI_ISL_3488850, EPI_ISL_3488851, EPI_ISL_3488852, EPI_ISL_3488853, EPI_ISL_3488854, EPI_ISL_3488855, EPI_ISL_3488856, EPI_ISL_3488857, EPI_ISL_3488858, EPI_ISL_3488859, EPI_ISL_3488860, EPI_ISL_3488861, EPI_ISL_3488862, EPI_ISL_3488863, EPI_ISL_3488864, EPI_ISL_3488866, EPI_ISL_3488867, EPI_ISL_3488868, EPI_ISL_3488869, EPI_ISL_3488870, EPI_ISL_3488871, EPI_ISL_3488872, EPI_ISL_3488873, EPI_ISL_3488874, EPI_ISL_3488875, EPI_ISL_3488876, EPI_ISL_3488877, EPI_ISL_3488878, EPI_ISL_3488879, EPI_ISL_3488880, EPI_ISL_3488881, EPI_ISL_3488882, EPI_ISL_3488883, EPI_ISL_3488884, EPI_ISL_3488885, EPI_ISL_3488886, EPI_ISL_3488887, EPI_ISL_3488888, EPI_ISL_3488889, EPI_ISL_3488890, EPI_ISL_3488891, EPI_ISL_3488892, EPI_ISL_3488893, EPI_ISL_3488894, EPI_ISL_3488895, EPI_ISL_3488896, EPI_ISL_3488897, EPI_ISL_3488898, EPI_ISL_3488899, EPI_ISL_3488900, EPI_ISL_3488901, EPI_ISL_3488902, EPI_ISL_3488903, EPI_ISL_3488904, EPI_ISL_3488905, EPI_ISL_3488906, EPI_ISL_3488907, EPI_ISL_3488908, EPI_ISL_3488909, EPI_ISL_3488910, EPI_ISL_3488911, EPI_ISL_3488912, EPI_ISL_3488913, EPI_ISL_3488914, EPI_ISL_3488915, EPI_ISL_3488916, EPI_ISL_3488917, EPI_ISL_3488918, EPI_ISL_3488919, EPI_ISL_3488920, EPI_ISL_3488921, EPI_ISL_3488922, EPI_ISL_3488923, EPI_ISL_3488924, EPI_ISL_3488925, EPI_ISL_3488926, EPI_ISL_3488927, EPI_ISL_3488928, EPI_ISL_3488929, EPI_ISL_3488930, EPI_ISL_3488931, EPI_ISL_3488932, EPI_ISL_3488933, EPI_ISL_3488934, EPI_ISL_3488935, EPI_ISL_3488936, EPI_ISL_3488937, EPI_ISL_3488938, EPI_ISL_3488939, EPI_ISL_3488940, EPI_ISL_3488941, EPI_ISL_3488942, EPI_ISL_3488944, EPI_ISL_3488945, EPI_ISL_3488946, EPI_ISL_3488947, EPI_ISL_3488948, EPI_ISL_3488949, EPI_ISL_3488950, EPI_ISL_3488951, EPI_ISL_3488952, EPI_ISL_3488953, EPI_ISL_3488956, EPI_ISL_3488958, EPI_ISL_3488959, EPI_ISL_3488960, EPI_ISL_3488961, EPI_ISL_3488962, EPI_ISL_3488963, EPI_ISL_3488964, EPI_ISL_3488965, EPI_ISL_3488966, EPI_ISL_3488967, EPI_ISL_3488968, EPI_ISL_3488969, EPI_ISL_3488970, EPI_ISL_3488971, EPI_ISL_3488972, EPI_ISL_3488973, EPI_ISL_3488974, EPI_ISL_3488975, EPI_ISL_3488976, EPI_ISL_3488977, EPI_ISL_3488978, EPI_ISL_3488979, EPI_ISL_3488980, EPI_ISL_3488981, EPI_ISL_3488982, EPI_ISL_3488983, EPI_ISL_3488984, EPI_ISL_3488985, EPI_ISL_3488986, EPI_ISL_3488987, EPI_ISL_3488988, EPI_ISL_3488989, EPI_ISL_3488990, EPI_ISL_3488991, EPI_ISL_3488992, EPI_ISL_3488993, EPI_ISL_3488994, EPI_ISL_3488995, EPI_ISL_3488996, EPI_ISL_3488997, EPI_ISL_3488998, EPI_ISL_3488999, EPI_ISL_3489000, EPI_ISL_3489001, EPI_ISL_3489002, EPI_ISL_3489003, EPI_ISL_3489004, EPI_ISL_3489005, EPI_ISL_3489007, EPI_ISL_3489009, EPI_ISL_3489010, EPI_ISL_3489011, EPI_ISL_3489012, EPI_ISL_3489013, EPI_ISL_3489014, EPI_ISL_3489015, EPI_ISL_3489016, EPI_ISL_3489017, EPI_ISL_3489018, EPI_ISL_3489019, EPI_ISL_3489020, EPI_ISL_3489021, EPI_ISL_3489022, EPI_ISL_3489023, EPI_ISL_3489024, EPI_ISL_3489025, EPI_ISL_3489026, EPI_ISL_3489028, EPI_ISL_3489029, EPI_ISL_3489030, EPI_ISL_3489031, EPI_ISL_3489032, EPI_ISL_3489033, EPI_ISL_3489034, EPI_ISL_3489035, EPI_ISL_3489036, EPI_ISL_3489037, EPI_ISL_3489038, EPI_ISL_3489039, EPI_ISL_3489040, EPI_ISL_3489041, EPI_ISL_3489042, EPI_ISL_3489043, EPI_ISL_3489044, EPI_ISL_3489045, EPI_ISL_3489046, EPI_ISL_3489047, EPI_ISL_3489048, EPI_ISL_3489049, EPI_ISL_3489050, EPI_ISL_3489051, EPI_ISL_3489052, EPI_ISL_3489053, EPI_ISL_3489054, EPI_ISL_3489055, EPI_ISL_3489056, EPI_ISL_3489057, EPI_ISL_3489058, EPI_ISL_3489060, EPI_ISL_3489061, EPI_ISL_3489062, EPI_ISL_3489064, EPI_ISL_3489065, EPI_ISL_3489066, EPI_ISL_3489067, EPI_ISL_3489068, EPI_ISL_3489069, EPI_ISL_3489070, EPI_ISL_3489071, EPI_ISL_3489072, EPI_ISL_3489074, EPI_ISL_3489075, EPI_ISL_3489076, EPI_ISL_3489077, EPI_ISL_3489078, EPI_ISL_3489079, EPI_ISL_3489080, EPI_ISL_3489081, EPI_ISL_3489082, EPI_ISL_3489083, EPI_ISL_3489084, EPI_ISL_3489085, EPI_ISL_3489086, EPI_ISL_3489087, EPI_ISL_3489088, EPI_ISL_3489089, EPI_ISL_3489090, EPI_ISL_3489091, EPI_ISL_3489092, EPI_ISL_3489093, EPI_ISL_3489094, EPI_ISL_3489095, EPI_ISL_3489096, EPI_ISL_3489097, EPI_ISL_3489098, EPI_ISL_3489099, EPI_ISL_3489100, EPI_ISL_3489101, EPI_ISL_3489103, EPI_ISL_3489104, EPI_ISL_3489107, EPI_ISL_3489110, EPI_ISL_3489112, EPI_ISL_3489115, EPI_ISL_3489118, EPI_ISL_3489120, EPI_ISL_3489123, EPI_ISL_3489125, EPI_ISL_3489128, EPI_ISL_3489131, EPI_ISL_3489133, EPI_ISL_3489136, EPI_ISL_3489138, EPI_ISL_3489141, EPI_ISL_3489143, EPI_ISL_3489145, EPI_ISL_3489148, EPI_ISL_3489150, EPI_ISL_3489153, EPI_ISL_3489156, EPI_ISL_3489158, EPI_ISL_3489161, EPI_ISL_3489163, EPI_ISL_3489166, EPI_ISL_3489168, EPI_ISL_3489170, EPI_ISL_3489172, EPI_ISL_3489175, EPI_ISL_3489177, EPI_ISL_3489179, EPI_ISL_3489182, EPI_ISL_3489184, EPI_ISL_3489186, EPI_ISL_3489189, EPI_ISL_3489191, EPI_ISL_3489194, EPI_ISL_3489196, EPI_ISL_3489199, EPI_ISL_3489201, EPI_ISL_3489203, EPI_ISL_3489205, EPI_ISL_3489208, EPI_ISL_3489210, EPI_ISL_3489213, EPI_ISL_3489215, EPI_ISL_3489218, EPI_ISL_3489220, EPI_ISL_3489226, EPI_ISL_3489228, EPI_ISL_3489230, EPI_ISL_3489232, EPI_ISL_3489234, EPI_ISL_3489237, EPI_ISL_3489239, EPI_ISL_3489242, EPI_ISL_3489244, EPI_ISL_3489247, EPI_ISL_3489251, EPI_ISL_3489254, EPI_ISL_3489256, EPI_ISL_3489257, EPI_ISL_3489260, EPI_ISL_3489263, EPI_ISL_3489265, EPI_ISL_3489267, EPI_ISL_3489270, EPI_ISL_3489273, EPI_ISL_3489275, EPI_ISL_3489278, EPI_ISL_3489280, EPI_ISL_3489282, EPI_ISL_3489285, EPI_ISL_3489287, EPI_ISL_3489289, EPI_ISL_3489291, EPI_ISL_3489296, EPI_ISL_3489298, EPI_ISL_3489301, EPI_ISL_3489303, EPI_ISL_3489306, EPI_ISL_3489308, EPI_ISL_3489310, EPI_ISL_3489313, EPI_ISL_3489315, EPI_ISL_3489318, EPI_ISL_3489320, EPI_ISL_3489322, EPI_ISL_3489324, EPI_ISL_3489326, EPI_ISL_3489328, EPI_ISL_3489331, EPI_ISL_3489333, EPI_ISL_3489336, EPI_ISL_3489338, EPI_ISL_3489340, EPI_ISL_3489343, EPI_ISL_3489345, EPI_ISL_3489348, EPI_ISL_3489350, EPI_ISL_3489353, EPI_ISL_3489355, EPI_ISL_3489358, EPI_ISL_3489361, EPI_ISL_3489362, EPI_ISL_3489363, EPI_ISL_3489364, EPI_ISL_3489365, EPI_ISL_3489366, EPI_ISL_3489367, EPI_ISL_3489368, EPI_ISL_3489369, EPI_ISL_3489370, EPI_ISL_3489372, EPI_ISL_3489373, EPI_ISL_3489374, EPI_ISL_3489375, EPI_ISL_3489376, EPI_ISL_3489377, EPI_ISL_3489378, EPI_ISL_3489379, EPI_ISL_3489380, EPI_ISL_3489381, EPI_ISL_3489382, EPI_ISL_3489383, EPI_ISL_3489385, EPI_ISL_3489386, EPI_ISL_3489387, EPI_ISL_3489388, EPI_ISL_3489389, EPI_ISL_3489390, EPI_ISL_3489391, EPI_ISL_3489392, EPI_ISL_3489393, EPI_ISL_3489394, EPI_ISL_3489395, EPI_ISL_3489396, EPI_ISL_3489397, EPI_ISL_3489398, EPI_ISL_3489399, EPI_ISL_3489400, EPI_ISL_3489401, EPI_ISL_3489402, EPI_ISL_3489403, EPI_ISL_3489404, EPI_ISL_3489405, EPI_ISL_3489406, EPI_ISL_3489407, EPI_ISL_3489408, EPI_ISL_3489409, EPI_ISL_3489410, EPI_ISL_3489411, EPI_ISL_3489412, EPI_ISL_3489413, EPI_ISL_3489415, EPI_ISL_3489416, EPI_ISL_3489417, EPI_ISL_3489418, EPI_ISL_3489419, EPI_ISL_3489420, EPI_ISL_3489421, EPI_ISL_3489423, EPI_ISL_3489424, EPI_ISL_3489425, EPI_ISL_3489426, EPI_ISL_3489427, EPI_ISL_3489428, EPI_ISL_3489429, EPI_ISL_3489430, EPI_ISL_3489431, EPI_ISL_3489432, EPI_ISL_3489433, EPI_ISL_3489434, EPI_ISL_3489435, EPI_ISL_3489436, EPI_ISL_3489437, EPI_ISL_3489438, EPI_ISL_3489439, EPI_ISL_3489440, EPI_ISL_3489441, EPI_ISL_3489442, EPI_ISL_3489443, EPI_ISL_3489444, EPI_ISL_3489445, EPI_ISL_3489446, EPI_ISL_3489447, EPI_ISL_3489448, EPI_ISL_3489449, EPI_ISL_3489450, EPI_ISL_3489451, EPI_ISL_3489452, EPI_ISL_3489453, EPI_ISL_3489454, EPI_ISL_3489455, EPI_ISL_3489456, EPI_ISL_3489457, EPI_ISL_3489458, EPI_ISL_3489459, EPI_ISL_3489460, EPI_ISL_3489461, EPI_ISL_3489462, EPI_ISL_3489463, EPI_ISL_3489464, EPI_ISL_3489465, EPI_ISL_3489466, EPI_ISL_3489467, EPI_ISL_3489468, EPI_ISL_3489469, EPI_ISL_3489470, EPI_ISL_3489471, EPI_ISL_3489472, EPI_ISL_3489473, EPI_ISL_3489474, EPI_ISL_3489475, EPI_ISL_3489476, EPI_ISL_3489477, EPI_ISL_3489478, EPI_ISL_3489479, EPI_ISL_3489480, EPI_ISL_3489481, EPI_ISL_3489482, EPI_ISL_3489483, EPI_ISL_3489484, EPI_ISL_3489485, EPI_ISL_3489486, EPI_ISL_3489487, EPI_ISL_3489488, EPI_ISL_3489489, EPI_ISL_3489490, EPI_ISL_3489491, EPI_ISL_3489492, EPI_ISL_3489493, EPI_ISL_3489494, EPI_ISL_3489495, EPI_ISL_3489496, EPI_ISL_3489497, EPI_ISL_3489498, EPI_ISL_3489499, EPI_ISL_3489500, EPI_ISL_3489501, EPI_ISL_3489502, EPI_ISL_3489503, EPI_ISL_3489504, EPI_ISL_3489505, EPI_ISL_3489506, EPI_ISL_3489507, EPI_ISL_3489508, EPI_ISL_3489509, EPI_ISL_3489510, EPI_ISL_3489511, EPI_ISL_3489512, EPI_ISL_3489513, EPI_ISL_3489514, EPI_ISL_3489515, EPI_ISL_3489516, EPI_ISL_3489517, EPI_ISL_3489518, EPI_ISL_3489519, EPI_ISL_3489520, EPI_ISL_3489521, EPI_ISL_3489522, EPI_ISL_3489523, EPI_ISL_3489524, EPI_ISL_3489525, EPI_ISL_3489526, EPI_ISL_3489527, EPI_ISL_3489528, EPI_ISL_3489529, EPI_ISL_3489530, EPI_ISL_3489531, EPI_ISL_3489532, EPI_ISL_3489533, EPI_ISL_3489534, EPI_ISL_3489535, EPI_ISL_3489536, EPI_ISL_3489537, EPI_ISL_3489538, EPI_ISL_3489539, EPI_ISL_3489542, EPI_ISL_3489543, EPI_ISL_3489544, EPI_ISL_3489545, EPI_ISL_3489546, EPI_ISL_3489547, EPI_ISL_3489548, EPI_ISL_3489549, EPI_ISL_3489550, EPI_ISL_3489551, EPI_ISL_3489552, EPI_ISL_3489553, EPI_ISL_3489554, EPI_ISL_3489555, EPI_ISL_3489556, EPI_ISL_3489557, EPI_ISL_3489558, EPI_ISL_3489559, EPI_ISL_3489560, EPI_ISL_3489561, EPI_ISL_3489562, EPI_ISL_3489563, EPI_ISL_3489564, EPI_ISL_3489565, EPI_ISL_3489566, EPI_ISL_3489567, EPI_ISL_3489568, EPI_ISL_3489569, EPI_ISL_3489570, EPI_ISL_3489571, EPI_ISL_3489572, EPI_ISL_3489573, EPI_ISL_3489574, EPI_ISL_3489575, EPI_ISL_3489576, EPI_ISL_3489577, EPI_ISL_3489578, EPI_ISL_3489579, EPI_ISL_3489580, EPI_ISL_3489581, EPI_ISL_3489582, EPI_ISL_3489583, EPI_ISL_3489584, EPI_ISL_3489585, EPI_ISL_3489586, EPI_ISL_3489587, EPI_ISL_3489588, EPI_ISL_3489589, EPI_ISL_3489590, EPI_ISL_3489591, EPI_ISL_3489592, EPI_ISL_3489594, EPI_ISL_3489595, EPI_ISL_3489596, EPI_ISL_3489597, EPI_ISL_3489598, EPI_ISL_3489599, EPI_ISL_3489600, EPI_ISL_3489601, EPI_ISL_3489602, EPI_ISL_3489603, EPI_ISL_3489604, EPI_ISL_3489605, EPI_ISL_3489606, EPI_ISL_3489607, EPI_ISL_3489608, EPI_ISL_3489609, EPI_ISL_3489610, EPI_ISL_3489611, EPI_ISL_3489612, EPI_ISL_3489613, EPI_ISL_3489614, EPI_ISL_3489615, EPI_ISL_3489616, EPI_ISL_3489617, EPI_ISL_3489618, EPI_ISL_3489619, EPI_ISL_3489620, EPI_ISL_3489621, EPI_ISL_3489622, EPI_ISL_3489623, EPI_ISL_3489624, EPI_ISL_3489625, EPI_ISL_3489626, EPI_ISL_3489627, EPI_ISL_3489628, EPI_ISL_3489629, EPI_ISL_3489630, EPI_ISL_3489631, EPI_ISL_3489632, EPI_ISL_3489633, EPI_ISL_3489634, EPI_ISL_3489635, EPI_ISL_3489636, EPI_ISL_3489637, EPI_ISL_3489638, EPI_ISL_3489639, EPI_ISL_3489640, EPI_ISL_3489641, EPI_ISL_3489642, EPI_ISL_3489643, EPI_ISL_3489644, EPI_ISL_3489645, EPI_ISL_3489646, EPI_ISL_3489647, EPI_ISL_3489648, EPI_ISL_3489649, EPI_ISL_3489651, EPI_ISL_3489652, EPI_ISL_3489653, EPI_ISL_3489654, EPI_ISL_3489655, EPI_ISL_3489656, EPI_ISL_3489657, EPI_ISL_3489658, EPI_ISL_3489659, EPI_ISL_3489660, EPI_ISL_3489661, EPI_ISL_3489662, EPI_ISL_3489663, EPI_ISL_3489664, EPI_ISL_3489665, EPI_ISL_3489666, EPI_ISL_3489667, EPI_ISL_3489668, EPI_ISL_3489669, EPI_ISL_3489670, EPI_ISL_3489671, EPI_ISL_3489672, EPI_ISL_3489673, EPI_ISL_3489674, EPI_ISL_3489675, EPI_ISL_3489676, EPI_ISL_3489677, EPI_ISL_3489678, EPI_ISL_3489679, EPI_ISL_3489680, EPI_ISL_3489681, EPI_ISL_3489682, EPI_ISL_3489683, EPI_ISL_3489684, EPI_ISL_3489685, EPI_ISL_3489686, EPI_ISL_3489687, EPI_ISL_3489688, EPI_ISL_3489689, EPI_ISL_3489690, EPI_ISL_3489691, EPI_ISL_3489692, EPI_ISL_3489693, EPI_ISL_3489694, EPI_ISL_3489695, EPI_ISL_3489696, EPI_ISL_3489697, EPI_ISL_3489698, EPI_ISL_3489699, EPI_ISL_3489700, EPI_ISL_3489701, EPI_ISL_3489702, EPI_ISL_3489703, EPI_ISL_3489704, EPI_ISL_3489705, EPI_ISL_3489707, EPI_ISL_3489708, EPI_ISL_3489709, EPI_ISL_3489710, EPI_ISL_3489711, EPI_ISL_3489712, EPI_ISL_3489713, EPI_ISL_3489714, EPI_ISL_3489715, EPI_ISL_3489716, EPI_ISL_3489717, EPI_ISL_3489718, EPI_ISL_3489719, EPI_ISL_3489720, EPI_ISL_3489722, EPI_ISL_3489723, EPI_ISL_3489724, EPI_ISL_3489725, EPI_ISL_3489726, EPI_ISL_3489727, EPI_ISL_3489728, EPI_ISL_3489729, EPI_ISL_3489730, EPI_ISL_3489731, EPI_ISL_3489732, EPI_ISL_3489733, EPI_ISL_3489734, EPI_ISL_3489735, EPI_ISL_3489736, EPI_ISL_3489738, EPI_ISL_3489739, EPI_ISL_3489740, EPI_ISL_3489741, EPI_ISL_3489742, EPI_ISL_3489743, EPI_ISL_3489744, EPI_ISL_3489745, EPI_ISL_3489746, EPI_ISL_3489747, EPI_ISL_3489748, EPI_ISL_3489749, EPI_ISL_3489750, EPI_ISL_3489751, EPI_ISL_3489753, EPI_ISL_3489754, EPI_ISL_3489755, EPI_ISL_3489756, EPI_ISL_3489758, EPI_ISL_3489759, EPI_ISL_3489760, EPI_ISL_3489761, EPI_ISL_3489762, EPI_ISL_3489763, EPI_ISL_3489765, EPI_ISL_3489766, EPI_ISL_3489767, EPI_ISL_3489768, EPI_ISL_3489769, EPI_ISL_3489770, EPI_ISL_3489771, EPI_ISL_3489772, EPI_ISL_3489773, EPI_ISL_3489775, EPI_ISL_3489776, EPI_ISL_3489777, EPI_ISL_3489778, EPI_ISL_3489779, EPI_ISL_3489780, EPI_ISL_3489781, EPI_ISL_3489782, EPI_ISL_3489783, EPI_ISL_3489784, EPI_ISL_3489785, EPI_ISL_3489786, EPI_ISL_3489787, EPI_ISL_3489788, EPI_ISL_3489789, EPI_ISL_3489790, EPI_ISL_3489791, EPI_ISL_3489792, EPI_ISL_3489793, EPI_ISL_3489794, EPI_ISL_3489795, EPI_ISL_3489796, EPI_ISL_3489797, EPI_ISL_3489798, EPI_ISL_3489799, EPI_ISL_3489800, EPI_ISL_3489801, EPI_ISL_3489802, EPI_ISL_3489803, EPI_ISL_3489804, EPI_ISL_3489805, EPI_ISL_3489806, EPI_ISL_3489807, EPI_ISL_3489808, EPI_ISL_3489809, EPI_ISL_3489810, EPI_ISL_3489811, EPI_ISL_3489812, EPI_ISL_3489813, EPI_ISL_3489814, EPI_ISL_3489815, EPI_ISL_3489816, EPI_ISL_3489817, EPI_ISL_3489818, EPI_ISL_3489819, EPI_ISL_3489820, EPI_ISL_3489821, EPI_ISL_3489822, EPI_ISL_3489823, EPI_ISL_3489824, EPI_ISL_3489825, EPI_ISL_3489826, EPI_ISL_3489827, EPI_ISL_3489828, EPI_ISL_3489829, EPI_ISL_3489830, EPI_ISL_3489831, EPI_ISL_3489832, EPI_ISL_3489833, EPI_ISL_3489834, EPI_ISL_3489835, EPI_ISL_3489836, EPI_ISL_3489837, EPI_ISL_3489838, EPI_ISL_3489839, EPI_ISL_3489840, EPI_ISL_3489841, EPI_ISL_3489842, EPI_ISL_3489843, EPI_ISL_3489844, EPI_ISL_3489845, EPI_ISL_3489846, EPI_ISL_3489847, EPI_ISL_3489848, EPI_ISL_3489849, EPI_ISL_3489850, EPI_ISL_3489851, EPI_ISL_3489852, EPI_ISL_3489853, EPI_ISL_3489854, EPI_ISL_3489855, EPI_ISL_3489856, EPI_ISL_3489857, EPI_ISL_3489858, EPI_ISL_3489859, EPI_ISL_3489860, EPI_ISL_3489861, EPI_ISL_3489862, EPI_ISL_3489863, EPI_ISL_3489864, EPI_ISL_3489865, EPI_ISL_3489866, EPI_ISL_3489867, EPI_ISL_3489868, EPI_ISL_3489869, EPI_ISL_3489870, EPI_ISL_3489871, EPI_ISL_3489872, EPI_ISL_3489873, EPI_ISL_3489874, EPI_ISL_3489876, EPI_ISL_3489877, EPI_ISL_3489879, EPI_ISL_3489880, EPI_ISL_3489881, EPI_ISL_3489882, EPI_ISL_3489883, EPI_ISL_3489884, EPI_ISL_3489885, EPI_ISL_3489886, EPI_ISL_3489887, EPI_ISL_3489888, EPI_ISL_3489889, EPI_ISL_3489890, EPI_ISL_3489891, EPI_ISL_3489893, EPI_ISL_3489894, EPI_ISL_3489895, EPI_ISL_3489896, EPI_ISL_3489897, EPI_ISL_3489898, EPI_ISL_3489899, EPI_ISL_3489900, EPI_ISL_3489902, EPI_ISL_3489903, EPI_ISL_3489904, EPI_ISL_3489905, EPI_ISL_3489906, EPI_ISL_3489907, EPI_ISL_3489908, EPI_ISL_3489909, EPI_ISL_3489910, EPI_ISL_3489911, EPI_ISL_3489912, EPI_ISL_3489913, EPI_ISL_3489914, EPI_ISL_3489916, EPI_ISL_3489917, EPI_ISL_3489919, EPI_ISL_3489920, EPI_ISL_3489921, EPI_ISL_3489922, EPI_ISL_3489923, EPI_ISL_3489924, EPI_ISL_3489925, EPI_ISL_3489926, EPI_ISL_3489927, EPI_ISL_3489928, EPI_ISL_3489929, EPI_ISL_3489930, EPI_ISL_3489931, EPI_ISL_3489932, EPI_ISL_3489933, EPI_ISL_3489934, EPI_ISL_3489935, EPI_ISL_3489936, EPI_ISL_3489937, EPI_ISL_3489938, EPI_ISL_3489939, EPI_ISL_3489940, EPI_ISL_3489941, EPI_ISL_3489942, EPI_ISL_3489943, EPI_ISL_3489944, EPI_ISL_3489945, EPI_ISL_3489946, EPI_ISL_3489947, EPI_ISL_3489948, EPI_ISL_3489950, EPI_ISL_3489951, EPI_ISL_3489952, EPI_ISL_3489953, EPI_ISL_3489954, EPI_ISL_3489955, EPI_ISL_3489956, EPI_ISL_3489957, EPI_ISL_3489958, EPI_ISL_3489959, EPI_ISL_3489960, EPI_ISL_3489961, EPI_ISL_3489962, EPI_ISL_3489963, EPI_ISL_3489965, EPI_ISL_3489966, EPI_ISL_3489967, EPI_ISL_3489968, EPI_ISL_3489969, EPI_ISL_3489970, EPI_ISL_3489971, EPI_ISL_3489972, EPI_ISL_3489973, EPI_ISL_3489974, EPI_ISL_3489975, EPI_ISL_3489976, EPI_ISL_3489977, EPI_ISL_3489978, EPI_ISL_3489979, EPI_ISL_3489980, EPI_ISL_3489981, EPI_ISL_3489982, EPI_ISL_3489983, EPI_ISL_3489984, EPI_ISL_3489985, EPI_ISL_3489986, EPI_ISL_3489987, EPI_ISL_3489988, EPI_ISL_3489990, EPI_ISL_3489991, EPI_ISL_3489992, EPI_ISL_3489993, EPI_ISL_3489994, EPI_ISL_3489995, EPI_ISL_3489996, EPI_ISL_3489997, EPI_ISL_3489998, EPI_ISL_3489999, EPI_ISL_3490000, EPI_ISL_3490001, EPI_ISL_3490002, EPI_ISL_3490003, EPI_ISL_3490004, EPI_ISL_3490006, EPI_ISL_3490007, EPI_ISL_3490008, EPI_ISL_3490009, EPI_ISL_3490010, EPI_ISL_3490011, EPI_ISL_3490012, EPI_ISL_3490013, EPI_ISL_3490014, EPI_ISL_3490015, EPI_ISL_3490016, EPI_ISL_3490017, EPI_ISL_3490018, EPI_ISL_3490019, EPI_ISL_3490020, EPI_ISL_3490021, EPI_ISL_3490022, EPI_ISL_3490024, EPI_ISL_3490025, EPI_ISL_3490026, EPI_ISL_3490027, EPI_ISL_3490028, EPI_ISL_3490029, EPI_ISL_3490030, EPI_ISL_3490031, EPI_ISL_3490032, EPI_ISL_3490033, EPI_ISL_3490034, EPI_ISL_3490035, EPI_ISL_3490036, EPI_ISL_3490037, EPI_ISL_3490038, EPI_ISL_3490039, EPI_ISL_3490040, EPI_ISL_3490042, EPI_ISL_3490043, EPI_ISL_3490045, EPI_ISL_3490046, EPI_ISL_3490047, EPI_ISL_3490048, EPI_ISL_3490049, EPI_ISL_3490050, EPI_ISL_3490051, EPI_ISL_3490052, EPI_ISL_3490053, EPI_ISL_3490054, EPI_ISL_3490055, EPI_ISL_3490056, EPI_ISL_3490057, EPI_ISL_3490058, EPI_ISL_3490059, EPI_ISL_3490060, EPI_ISL_3490061, EPI_ISL_3490062, EPI_ISL_3490063, EPI_ISL_3490064, EPI_ISL_3490065, EPI_ISL_3490066, EPI_ISL_3490068, EPI_ISL_3490069, EPI_ISL_3490070, EPI_ISL_3490071, EPI_ISL_3490072, EPI_ISL_3490073, EPI_ISL_3490074, EPI_ISL_3490075, EPI_ISL_3490076, EPI_ISL_3490077, EPI_ISL_3490078, EPI_ISL_3490079, EPI_ISL_3490080, EPI_ISL_3490081, EPI_ISL_3490082, EPI_ISL_3490084, EPI_ISL_3490085, EPI_ISL_3490086, EPI_ISL_3490087, EPI_ISL_3490088, EPI_ISL_3490090, EPI_ISL_3490091, EPI_ISL_3490094, EPI_ISL_3490095, EPI_ISL_3490096, EPI_ISL_3490097, EPI_ISL_3490098, EPI_ISL_3490099, EPI_ISL_3490100, EPI_ISL_3490101, EPI_ISL_3490102, EPI_ISL_3490103, EPI_ISL_3490104, EPI_ISL_3490105, EPI_ISL_3490106, EPI_ISL_3490107, EPI_ISL_3490108, EPI_ISL_3490109, EPI_ISL_3490110, EPI_ISL_3490111, EPI_ISL_3490112, EPI_ISL_3490113, EPI_ISL_3490114, EPI_ISL_3490115, EPI_ISL_3490116, EPI_ISL_3490117, EPI_ISL_3490118, EPI_ISL_3490119, EPI_ISL_3490120, EPI_ISL_3490121, EPI_ISL_3490122, EPI_ISL_3490123, EPI_ISL_3490124, EPI_ISL_3490125, EPI_ISL_3490126, EPI_ISL_3490127, EPI_ISL_3490128, EPI_ISL_3490129, EPI_ISL_3490130, EPI_ISL_3490131, EPI_ISL_3490132, EPI_ISL_3490133, EPI_ISL_3490134, EPI_ISL_3490135, EPI_ISL_3490136, EPI_ISL_3490137, EPI_ISL_3490138, EPI_ISL_3490140, EPI_ISL_3490141, EPI_ISL_3490142, EPI_ISL_3490143, EPI_ISL_3490144, EPI_ISL_3490145, EPI_ISL_3490146, EPI_ISL_3490147, EPI_ISL_3490148, EPI_ISL_3490149, EPI_ISL_3490150, EPI_ISL_3490151, EPI_ISL_3490152, EPI_ISL_3490153, EPI_ISL_3490154, EPI_ISL_3490155, EPI_ISL_3490156, EPI_ISL_3490157, EPI_ISL_3490158, EPI_ISL_3490159, EPI_ISL_3490160, EPI_ISL_3490161, EPI_ISL_3490162, EPI_ISL_3490163, EPI_ISL_3490164, EPI_ISL_3490165, EPI_ISL_3490166, EPI_ISL_3490167, EPI_ISL_3490168, EPI_ISL_3490169, EPI_ISL_3490170, EPI_ISL_3490171, EPI_ISL_3490172, EPI_ISL_3490173, EPI_ISL_3490174, EPI_ISL_3490175, EPI_ISL_3490176, EPI_ISL_3490177, EPI_ISL_3490178, EPI_ISL_3490179, EPI_ISL_3490180, EPI_ISL_3490181, EPI_ISL_3490182, EPI_ISL_3490183, EPI_ISL_3490184, EPI_ISL_3490185, EPI_ISL_3490186, EPI_ISL_3490187, EPI_ISL_3490188, EPI_ISL_3490189, EPI_ISL_3490190, EPI_ISL_3490191, EPI_ISL_3490194, EPI_ISL_3490195, EPI_ISL_3490196, EPI_ISL_3490197, EPI_ISL_3490198, EPI_ISL_3490199, EPI_ISL_3490200, EPI_ISL_3490201, EPI_ISL_3490202, EPI_ISL_3490203, EPI_ISL_3490204, EPI_ISL_3490205, EPI_ISL_3490206, EPI_ISL_3490207, EPI_ISL_3490208, EPI_ISL_3490209, EPI_ISL_3490210, EPI_ISL_3490211, EPI_ISL_3490212, EPI_ISL_3490213, EPI_ISL_3490214, EPI_ISL_3490215, EPI_ISL_3490216, EPI_ISL_3490217, EPI_ISL_3490218, EPI_ISL_3490219, EPI_ISL_3490220, EPI_ISL_3490221, EPI_ISL_3490222, EPI_ISL_3490223, EPI_ISL_3490224, EPI_ISL_3490225, EPI_ISL_3490226, EPI_ISL_3490227, EPI_ISL_3490228, EPI_ISL_3490229, EPI_ISL_3490230, EPI_ISL_3490231, EPI_ISL_3490232, EPI_ISL_3490233, EPI_ISL_3490234, EPI_ISL_3490235, EPI_ISL_3490236, EPI_ISL_3490237, EPI_ISL_3490238, EPI_ISL_3490239, EPI_ISL_3490240, EPI_ISL_3490241, EPI_ISL_3490242, EPI_ISL_3490243, EPI_ISL_3490244, EPI_ISL_3490245, EPI_ISL_3490246, EPI_ISL_3490247, EPI_ISL_3490248, EPI_ISL_3490250, EPI_ISL_3490252, EPI_ISL_3490253, EPI_ISL_3490254, EPI_ISL_3490255, EPI_ISL_3490256, EPI_ISL_3490257, EPI_ISL_3490258, EPI_ISL_3490259, EPI_ISL_3490260, EPI_ISL_3490261, EPI_ISL_3490262, EPI_ISL_3490263, EPI_ISL_3490264, EPI_ISL_3490265, EPI_ISL_3490266, EPI_ISL_3490267, EPI_ISL_3490268, EPI_ISL_3490269, EPI_ISL_3490270, EPI_ISL_3490271, EPI_ISL_3490272, EPI_ISL_3490273, EPI_ISL_3490274, EPI_ISL_3490275, EPI_ISL_3490276, EPI_ISL_3490277, EPI_ISL_3490278, EPI_ISL_3490279, EPI_ISL_3490280, EPI_ISL_3490281, EPI_ISL_3490282, EPI_ISL_3490283, EPI_ISL_3490284, EPI_ISL_3490285, EPI_ISL_3490286, EPI_ISL_3490287, EPI_ISL_3490288, EPI_ISL_3490289, EPI_ISL_3490290, EPI_ISL_3490291, EPI_ISL_3490292, EPI_ISL_3490293, EPI_ISL_3490294, EPI_ISL_3490295, EPI_ISL_3490296, EPI_ISL_3490298, EPI_ISL_3490299, EPI_ISL_3490300, EPI_ISL_3490301, EPI_ISL_3490302, EPI_ISL_3490303, EPI_ISL_3490304, EPI_ISL_3490305, EPI_ISL_3490306, EPI_ISL_3490307, EPI_ISL_3490308, EPI_ISL_3490310, EPI_ISL_3490311, EPI_ISL_3490313, EPI_ISL_3490314, EPI_ISL_3490315, EPI_ISL_3490316, EPI_ISL_3490317, EPI_ISL_3490318, EPI_ISL_3490319, EPI_ISL_3490320, EPI_ISL_3490321, EPI_ISL_3490322, EPI_ISL_3490323, EPI_ISL_3490324, EPI_ISL_3490325, EPI_ISL_3490326, EPI_ISL_3490327, EPI_ISL_3490328, EPI_ISL_3490329, EPI_ISL_3490330, EPI_ISL_3490331, EPI_ISL_3490332, EPI_ISL_3490333, EPI_ISL_3490334, EPI_ISL_3490335, EPI_ISL_3490336, EPI_ISL_3490337, EPI_ISL_3490338, EPI_ISL_3490339, EPI_ISL_3490340, EPI_ISL_3490341, EPI_ISL_3490342, EPI_ISL_3490343, EPI_ISL_3490344, EPI_ISL_3490345, EPI_ISL_3490346, EPI_ISL_3490347, EPI_ISL_3490350, EPI_ISL_3490351, EPI_ISL_3490352, EPI_ISL_3490353, EPI_ISL_3490354, EPI_ISL_3490355, EPI_ISL_3490356, EPI_ISL_3490357, EPI_ISL_3490358, EPI_ISL_3490360, EPI_ISL_3490361, EPI_ISL_3490362, EPI_ISL_3490363, EPI_ISL_3490364, EPI_ISL_3490365, EPI_ISL_3490366, EPI_ISL_3490367, EPI_ISL_3490368, EPI_ISL_3490369, EPI_ISL_3490370, EPI_ISL_3490371, EPI_ISL_3490372, EPI_ISL_3490373, EPI_ISL_3490374, EPI_ISL_3490375, EPI_ISL_3490376, EPI_ISL_3490377, EPI_ISL_3490378, EPI_ISL_3490380, EPI_ISL_3490381, EPI_ISL_3490382, EPI_ISL_3490383, EPI_ISL_3490384, EPI_ISL_3490385, EPI_ISL_3490386, EPI_ISL_3490387, EPI_ISL_3490388, EPI_ISL_3490389, EPI_ISL_3490390, EPI_ISL_3490391, EPI_ISL_3490392, EPI_ISL_3490393, EPI_ISL_3490394, EPI_ISL_3490395, EPI_ISL_3490396, EPI_ISL_3490397, EPI_ISL_3490398, EPI_ISL_3490399, EPI_ISL_3490400, EPI_ISL_3490401, EPI_ISL_3490402, EPI_ISL_3490403, EPI_ISL_3490404, EPI_ISL_3490405, EPI_ISL_3490406, EPI_ISL_3490408, EPI_ISL_3490409, EPI_ISL_3490410, EPI_ISL_3490411, EPI_ISL_3490412, EPI_ISL_3490413, EPI_ISL_3490414, EPI_ISL_3490415, EPI_ISL_3490416, EPI_ISL_3490417, EPI_ISL_3490418, EPI_ISL_3490419, EPI_ISL_3490420, EPI_ISL_3490421, EPI_ISL_3490422, EPI_ISL_3490424, EPI_ISL_3490425, EPI_ISL_3490426, EPI_ISL_3490427, EPI_ISL_3490428, EPI_ISL_3490429, EPI_ISL_3490430, EPI_ISL_3490431, EPI_ISL_3490432, EPI_ISL_3490433, EPI_ISL_3490434, EPI_ISL_3490435, EPI_ISL_3490436, EPI_ISL_3490437, EPI_ISL_3490438, EPI_ISL_3490439, EPI_ISL_3490440, EPI_ISL_3490441, EPI_ISL_3490442, EPI_ISL_3490443, EPI_ISL_3490444, EPI_ISL_3490445, EPI_ISL_3490446, EPI_ISL_3490447, EPI_ISL_3490448, EPI_ISL_3490449, EPI_ISL_3490450, EPI_ISL_3490451, EPI_ISL_3490452, EPI_ISL_3490453, EPI_ISL_3490454, EPI_ISL_3490455, EPI_ISL_3490456, EPI_ISL_3490457, EPI_ISL_3490458, EPI_ISL_3490459, EPI_ISL_3490460, EPI_ISL_3490461, EPI_ISL_3490462, EPI_ISL_3490463, EPI_ISL_3490464, EPI_ISL_3490465, EPI_ISL_3490466, EPI_ISL_3490467, EPI_ISL_3490468, EPI_ISL_3490469, EPI_ISL_3490470, EPI_ISL_3490471, EPI_ISL_3490472, EPI_ISL_3490473, EPI_ISL_3490474, EPI_ISL_3490475, EPI_ISL_3490476, EPI_ISL_3490480, EPI_ISL_3490481, EPI_ISL_3490482, EPI_ISL_3490483, EPI_ISL_3490485, EPI_ISL_3490486, EPI_ISL_3490487, EPI_ISL_3490488, EPI_ISL_3490489, EPI_ISL_3490490, EPI_ISL_3490491, EPI_ISL_3490492, EPI_ISL_3490493, EPI_ISL_3490494, EPI_ISL_3490495, EPI_ISL_3490496, EPI_ISL_3490497, EPI_ISL_3490498, EPI_ISL_3490499, EPI_ISL_3490500, EPI_ISL_3490503, EPI_ISL_3490504, EPI_ISL_3490505, EPI_ISL_3490506, EPI_ISL_3490507, EPI_ISL_3490509, EPI_ISL_3490510, EPI_ISL_3490512, EPI_ISL_3490513, EPI_ISL_3490514, EPI_ISL_3490515, EPI_ISL_3490516, EPI_ISL_3490517, EPI_ISL_3490518, EPI_ISL_3490519, EPI_ISL_3490520, EPI_ISL_3490521, EPI_ISL_3490522, EPI_ISL_3490523, EPI_ISL_3490524, EPI_ISL_3490525, EPI_ISL_3490526, EPI_ISL_3490527, EPI_ISL_3490528, EPI_ISL_3490529, EPI_ISL_3490530, EPI_ISL_3490531, EPI_ISL_3490532, EPI_ISL_3490533, EPI_ISL_3490534, EPI_ISL_3490535, EPI_ISL_3490536, EPI_ISL_3490537, EPI_ISL_3490538, EPI_ISL_3490540, EPI_ISL_3490541, EPI_ISL_3490542, EPI_ISL_3490543, EPI_ISL_3490544, EPI_ISL_3490545, EPI_ISL_3490546, EPI_ISL_3490547, EPI_ISL_3490548, EPI_ISL_3490549, EPI_ISL_3490550, EPI_ISL_3490551, EPI_ISL_3490552, EPI_ISL_3490553, EPI_ISL_3490555, EPI_ISL_3490556, EPI_ISL_3490557, EPI_ISL_3490558, EPI_ISL_3490561, EPI_ISL_3490562, EPI_ISL_3490563, EPI_ISL_3490564, EPI_ISL_3490565, EPI_ISL_3490566, EPI_ISL_3490567, EPI_ISL_3490568, EPI_ISL_3490570, EPI_ISL_3490572, EPI_ISL_3490574, EPI_ISL_3490575, EPI_ISL_3490576, EPI_ISL_3490577, EPI_ISL_3490578, EPI_ISL_3490579, EPI_ISL_3490580, EPI_ISL_3490581, EPI_ISL_3490582, EPI_ISL_3490583, EPI_ISL_3490585, EPI_ISL_3490586, EPI_ISL_3490587, EPI_ISL_3490588, EPI_ISL_3490589, EPI_ISL_3490590, EPI_ISL_3490591, EPI_ISL_3490592, EPI_ISL_3490593, EPI_ISL_3490594, EPI_ISL_3490595, EPI_ISL_3490596, EPI_ISL_3490597, EPI_ISL_3490598, EPI_ISL_3490599, EPI_ISL_3490600, EPI_ISL_3490601, EPI_ISL_3490602, EPI_ISL_3490603, EPI_ISL_3490604, EPI_ISL_3490605, EPI_ISL_3490606, EPI_ISL_3490607, EPI_ISL_3490608, EPI_ISL_3490609, EPI_ISL_3490610, EPI_ISL_3490611, EPI_ISL_3490612, EPI_ISL_3490613, EPI_ISL_3490614, EPI_ISL_3490615, EPI_ISL_3490616, EPI_ISL_3490617, EPI_ISL_3490618, EPI_ISL_3490619, EPI_ISL_3490620, EPI_ISL_3490621, EPI_ISL_3490622, EPI_ISL_3490623, EPI_ISL_3490624, EPI_ISL_3490625, EPI_ISL_3490626, EPI_ISL_3490627, EPI_ISL_3490628, EPI_ISL_3490629, EPI_ISL_3490630, EPI_ISL_3490631, EPI_ISL_3490632, EPI_ISL_3490633, EPI_ISL_3490635, EPI_ISL_3490636, EPI_ISL_3490637, EPI_ISL_3490638, EPI_ISL_3490639, EPI_ISL_3490640, EPI_ISL_3490641, EPI_ISL_3490642, EPI_ISL_3490643, EPI_ISL_3490644, EPI_ISL_3490645, EPI_ISL_3490646, EPI_ISL_3490647, EPI_ISL_3490648, EPI_ISL_3490649, EPI_ISL_3490650, EPI_ISL_3490651, EPI_ISL_3490652, EPI_ISL_3490654, EPI_ISL_3490655, EPI_ISL_3490656, EPI_ISL_3490657, EPI_ISL_3490659, EPI_ISL_3490661, EPI_ISL_3490662, EPI_ISL_3490663, EPI_ISL_3490664, EPI_ISL_3490665, EPI_ISL_3490666, EPI_ISL_3490667, EPI_ISL_3490669, EPI_ISL_3490670, EPI_ISL_3490671, EPI_ISL_3490672, EPI_ISL_3490673, EPI_ISL_3490674, EPI_ISL_3490675, EPI_ISL_3490676, EPI_ISL_3490677, EPI_ISL_3490678, EPI_ISL_3490679, EPI_ISL_3490680, EPI_ISL_3490681, EPI_ISL_3490682, EPI_ISL_3490683, EPI_ISL_3490684, EPI_ISL_3490686, EPI_ISL_3490687, EPI_ISL_3490688, EPI_ISL_3490689, EPI_ISL_3490690, EPI_ISL_3490691, EPI_ISL_3490692, EPI_ISL_3490693, EPI_ISL_3490694, EPI_ISL_3490695, EPI_ISL_3490696, EPI_ISL_3490697, EPI_ISL_3490698, EPI_ISL_3490699, EPI_ISL_3490700, EPI_ISL_3490701, EPI_ISL_3490702, EPI_ISL_3490703, EPI_ISL_3490704, EPI_ISL_3490705, EPI_ISL_3490706, EPI_ISL_3490707, EPI_ISL_3490708, EPI_ISL_3490709, EPI_ISL_3490710, EPI_ISL_3490711, EPI_ISL_3490712, EPI_ISL_3490713, EPI_ISL_3490714, EPI_ISL_3490715, EPI_ISL_3490716, EPI_ISL_3490717, EPI_ISL_3490718, EPI_ISL_3490719, EPI_ISL_3490720, EPI_ISL_3490721, EPI_ISL_3490722, EPI_ISL_3490723, EPI_ISL_3490724, EPI_ISL_3490725, EPI_ISL_3490726, EPI_ISL_3490727, EPI_ISL_3490728, EPI_ISL_3490729, EPI_ISL_3490730, EPI_ISL_3490731, EPI_ISL_3490732, EPI_ISL_3490733, EPI_ISL_3490734, EPI_ISL_3490735, EPI_ISL_3490736, EPI_ISL_3490737, EPI_ISL_3490738, EPI_ISL_3490739, EPI_ISL_3490740, EPI_ISL_3490741, EPI_ISL_3490742, EPI_ISL_3490743, EPI_ISL_3490744, EPI_ISL_3490745, EPI_ISL_3490746, EPI_ISL_3490747, EPI_ISL_3490748, EPI_ISL_3490749, EPI_ISL_3490750, EPI_ISL_3490751, EPI_ISL_3490752, EPI_ISL_3490753, EPI_ISL_3490754, EPI_ISL_3490755, EPI_ISL_3490757, EPI_ISL_3490758, EPI_ISL_3490759, EPI_ISL_3490760, EPI_ISL_3490761, EPI_ISL_3490762, EPI_ISL_3490763, EPI_ISL_3490764, EPI_ISL_3490765, EPI_ISL_3490766, EPI_ISL_3490767, EPI_ISL_3490768, EPI_ISL_3490769, EPI_ISL_3490770, EPI_ISL_3490771, EPI_ISL_3490772, EPI_ISL_3490773, EPI_ISL_3490774, EPI_ISL_3490775, EPI_ISL_3490776, EPI_ISL_3490777, EPI_ISL_3490778, EPI_ISL_3490779, EPI_ISL_3490780, EPI_ISL_3490782, EPI_ISL_3490784, EPI_ISL_3490787, EPI_ISL_3490788, EPI_ISL_3490789, EPI_ISL_3490790, EPI_ISL_3490791, EPI_ISL_3490793, EPI_ISL_3490794, EPI_ISL_3490795, EPI_ISL_3490796, EPI_ISL_3490797, EPI_ISL_3490798, EPI_ISL_3490799, EPI_ISL_3490800, EPI_ISL_3490801, EPI_ISL_3490802, EPI_ISL_3490804, EPI_ISL_3490806, EPI_ISL_3490807, EPI_ISL_3490809, EPI_ISL_3490810, EPI_ISL_3490811, EPI_ISL_3490812, EPI_ISL_3490813, EPI_ISL_3490814, EPI_ISL_3490815, EPI_ISL_3490816, EPI_ISL_3490817, EPI_ISL_3490818, EPI_ISL_3490819, EPI_ISL_3490820, EPI_ISL_3490821, EPI_ISL_3490822, EPI_ISL_3490823, EPI_ISL_3490824, EPI_ISL_3490825, EPI_ISL_3490827, EPI_ISL_3490828, EPI_ISL_3490829, EPI_ISL_3490830, EPI_ISL_3490831, EPI_ISL_3490832, EPI_ISL_3490833, EPI_ISL_3490834, EPI_ISL_3490835, EPI_ISL_3490836, EPI_ISL_3490837, EPI_ISL_3490838, EPI_ISL_3490839, EPI_ISL_3490840, EPI_ISL_3490841, EPI_ISL_3490842, EPI_ISL_3490843, EPI_ISL_3490844, EPI_ISL_3490845, EPI_ISL_3490846, EPI_ISL_3490847, EPI_ISL_3490848, EPI_ISL_3490849, EPI_ISL_3490850, EPI_ISL_3490851, EPI_ISL_3490852, EPI_ISL_3490853, EPI_ISL_3490854, EPI_ISL_3490855, EPI_ISL_3490856, EPI_ISL_3490857, EPI_ISL_3490858, EPI_ISL_3490860, EPI_ISL_3490861, EPI_ISL_3490862, EPI_ISL_3490863, EPI_ISL_3490864, EPI_ISL_3490866, EPI_ISL_3490867, EPI_ISL_3490868, EPI_ISL_3490869, EPI_ISL_3490870, EPI_ISL_3490871, EPI_ISL_3490873, EPI_ISL_3490874, EPI_ISL_3490875, EPI_ISL_3490877, EPI_ISL_3490878, EPI_ISL_3490879, EPI_ISL_3490880, EPI_ISL_3490881, EPI_ISL_3490882, EPI_ISL_3490883, EPI_ISL_3490885, EPI_ISL_3490886, EPI_ISL_3490887, EPI_ISL_3490888, EPI_ISL_3490890, EPI_ISL_3490891, EPI_ISL_3490892, EPI_ISL_3490893, EPI_ISL_3490894, EPI_ISL_3490895, EPI_ISL_3490896, EPI_ISL_3490897, EPI_ISL_3490899, EPI_ISL_3490900, EPI_ISL_3490901, EPI_ISL_3490902, EPI_ISL_3490905, EPI_ISL_3490906, EPI_ISL_3490907, EPI_ISL_3490908, EPI_ISL_3490909, EPI_ISL_3490910, EPI_ISL_3490912, EPI_ISL_3490913, EPI_ISL_3490914, EPI_ISL_3490915, EPI_ISL_3490916, EPI_ISL_3490918, EPI_ISL_3490920, EPI_ISL_3490922, EPI_ISL_3490923, EPI_ISL_3490924, EPI_ISL_3490925, EPI_ISL_3490926, EPI_ISL_3490927, EPI_ISL_3490928, EPI_ISL_3490929, EPI_ISL_3490930, EPI_ISL_3490931, EPI_ISL_3490932, EPI_ISL_3490933, EPI_ISL_3490934, EPI_ISL_3490935, EPI_ISL_3490936, EPI_ISL_3490937, EPI_ISL_3490938, EPI_ISL_3490939, EPI_ISL_3490940, EPI_ISL_3490941, EPI_ISL_3490942, EPI_ISL_3490943, EPI_ISL_3490944, EPI_ISL_3490945, EPI_ISL_3490946, EPI_ISL_3490947, EPI_ISL_3490948, EPI_ISL_3490949, EPI_ISL_3490950, EPI_ISL_3490951, EPI_ISL_3490952, EPI_ISL_3490953, EPI_ISL_3490954, EPI_ISL_3490956, EPI_ISL_3490957, EPI_ISL_3490958, EPI_ISL_3490959, EPI_ISL_3490960, EPI_ISL_3490961, EPI_ISL_3490962, EPI_ISL_3490963, EPI_ISL_3490964, EPI_ISL_3490965, EPI_ISL_3490966, EPI_ISL_3490967, EPI_ISL_3490968, EPI_ISL_3490969, EPI_ISL_3490970, EPI_ISL_3490971, EPI_ISL_3490972, EPI_ISL_3490973, EPI_ISL_3490974, EPI_ISL_3490975, EPI_ISL_3490976, EPI_ISL_3490977, EPI_ISL_3490978, EPI_ISL_3490979, EPI_ISL_3490980, EPI_ISL_3490981, EPI_ISL_3490982, EPI_ISL_3490983, EPI_ISL_3490984, EPI_ISL_3490985, EPI_ISL_3490986, EPI_ISL_3490987, EPI_ISL_3490988, EPI_ISL_3490989, EPI_ISL_3490990, EPI_ISL_3490991, EPI_ISL_3490992, EPI_ISL_3490993, EPI_ISL_3490994, EPI_ISL_3490995, EPI_ISL_3490996, EPI_ISL_3490997, EPI_ISL_3490998, EPI_ISL_3490999, EPI_ISL_3491000, EPI_ISL_3491001, EPI_ISL_3491003, EPI_ISL_3491004, EPI_ISL_3491005, EPI_ISL_3491006, EPI_ISL_3491007, EPI_ISL_3491008, EPI_ISL_3491009, EPI_ISL_3491010, EPI_ISL_3491012, EPI_ISL_3491013, EPI_ISL_3491014, EPI_ISL_3491015, EPI_ISL_3491016, EPI_ISL_3491017, EPI_ISL_3491019, EPI_ISL_3491022, EPI_ISL_3491024, EPI_ISL_3491027, EPI_ISL_3491030, EPI_ISL_3491033, EPI_ISL_3491035, EPI_ISL_3491038, EPI_ISL_3491041, EPI_ISL_3491046, EPI_ISL_3491048, EPI_ISL_3491051, EPI_ISL_3491053, EPI_ISL_3491055, EPI_ISL_3491058, EPI_ISL_3491060, EPI_ISL_3491062, EPI_ISL_3491064, EPI_ISL_3491067, EPI_ISL_3491069, EPI_ISL_3491072, EPI_ISL_3491074, EPI_ISL_3491077, EPI_ISL_3491079, EPI_ISL_3491081, EPI_ISL_3491083, EPI_ISL_3491084, EPI_ISL_3491085, EPI_ISL_3491086, EPI_ISL_3491087, EPI_ISL_3491088, EPI_ISL_3491089, EPI_ISL_3491090, EPI_ISL_3491091, EPI_ISL_3491093, EPI_ISL_3491094, EPI_ISL_3491095, EPI_ISL_3491097, EPI_ISL_3491098, EPI_ISL_3491099, EPI_ISL_3491101, EPI_ISL_3491102, EPI_ISL_3491103, EPI_ISL_3491104, EPI_ISL_3491105, EPI_ISL_3491106, EPI_ISL_3491107, EPI_ISL_3491108, EPI_ISL_3491109, EPI_ISL_3491110, EPI_ISL_3491111, EPI_ISL_3491112, EPI_ISL_3491113, EPI_ISL_3491117, EPI_ISL_3491118, EPI_ISL_3491119, EPI_ISL_3491120, EPI_ISL_3491122, EPI_ISL_3491123, EPI_ISL_3491124, EPI_ISL_3491125, EPI_ISL_3491129, EPI_ISL_3491130, EPI_ISL_3491131, EPI_ISL_3491132, EPI_ISL_3491133, EPI_ISL_3491134, EPI_ISL_3491135, EPI_ISL_3491136, EPI_ISL_3491137, EPI_ISL_3491138, EPI_ISL_3491139, EPI_ISL_3491140, EPI_ISL_3491141, EPI_ISL_3491142, EPI_ISL_3491143, EPI_ISL_3491144, EPI_ISL_3491145, EPI_ISL_3491146, EPI_ISL_3491147, EPI_ISL_3491148, EPI_ISL_3491150, EPI_ISL_3491152, EPI_ISL_3491153, EPI_ISL_3491154, EPI_ISL_3491155, EPI_ISL_3491156, EPI_ISL_3491157, EPI_ISL_3491158, EPI_ISL_3491159, EPI_ISL_3491160, EPI_ISL_3491161, EPI_ISL_3491162, EPI_ISL_3491163, EPI_ISL_3491164, EPI_ISL_3491165, EPI_ISL_3491166, EPI_ISL_3491167, EPI_ISL_3491168, EPI_ISL_3491170, EPI_ISL_3491171, EPI_ISL_3491172, EPI_ISL_3491173, EPI_ISL_3491174, EPI_ISL_3491175, EPI_ISL_3491176, EPI_ISL_3491177, EPI_ISL_3491178, EPI_ISL_3491179, EPI_ISL_3491180, EPI_ISL_3491181, EPI_ISL_3491182, EPI_ISL_3491183, EPI_ISL_3491184, EPI_ISL_3491185, EPI_ISL_3491186, EPI_ISL_3491188, EPI_ISL_3491189, EPI_ISL_3491190, EPI_ISL_3491191, EPI_ISL_3491192, EPI_ISL_3491194, EPI_ISL_3491195, EPI_ISL_3491197, EPI_ISL_3491198, EPI_ISL_3491199, EPI_ISL_3491200, EPI_ISL_3491201, EPI_ISL_3491202, EPI_ISL_3491203, EPI_ISL_3491204, EPI_ISL_3491205, EPI_ISL_3491206, EPI_ISL_3491207, EPI_ISL_3491208, EPI_ISL_3491209, EPI_ISL_3491210, EPI_ISL_3491211, EPI_ISL_3491212, EPI_ISL_3491213, EPI_ISL_3491214, EPI_ISL_3491215, EPI_ISL_3491216, EPI_ISL_3491217, EPI_ISL_3491218, EPI_ISL_3491219, EPI_ISL_3491222, EPI_ISL_3491223, EPI_ISL_3491224, EPI_ISL_3491225, EPI_ISL_3491226, EPI_ISL_3491227, EPI_ISL_3491228, EPI_ISL_3491229, EPI_ISL_3491230, EPI_ISL_3491231, EPI_ISL_3491233, EPI_ISL_3491234, EPI_ISL_3491235, EPI_ISL_3491236, EPI_ISL_3491237, EPI_ISL_3491240, EPI_ISL_3491241, EPI_ISL_3491242, EPI_ISL_3491243, EPI_ISL_3491244, EPI_ISL_3491245, EPI_ISL_3491246, EPI_ISL_3491247, EPI_ISL_3491248, EPI_ISL_3491249, EPI_ISL_3491250, EPI_ISL_3491251, EPI_ISL_3491252, EPI_ISL_3491253, EPI_ISL_3491254, EPI_ISL_3491255, EPI_ISL_3491256, EPI_ISL_3491257, EPI_ISL_3491258, EPI_ISL_3491259, EPI_ISL_3491260, EPI_ISL_3491261, EPI_ISL_3491262, EPI_ISL_3491263, EPI_ISL_3491264, EPI_ISL_3491265, EPI_ISL_3491266, EPI_ISL_3491267, EPI_ISL_3491268, EPI_ISL_3491269, EPI_ISL_3491270, EPI_ISL_3491271, EPI_ISL_3491272, EPI_ISL_3491273, EPI_ISL_3491274, EPI_ISL_3491275, EPI_ISL_3491276, EPI_ISL_3491277, EPI_ISL_3491278, EPI_ISL_3491279, EPI_ISL_3596332, EPI_ISL_3596335, EPI_ISL_3596338, EPI_ISL_3596341, EPI_ISL_3596344, EPI_ISL_3596347, EPI_ISL_3596349, EPI_ISL_3596352, EPI_ISL_3596356, EPI_ISL_3596359, EPI_ISL_3596362, EPI_ISL_3596365, EPI_ISL_3596368, EPI_ISL_3596370, EPI_ISL_3596373, EPI_ISL_3596376, EPI_ISL_3596379, EPI_ISL_3596382, EPI_ISL_3596385, EPI_ISL_3596388, EPI_ISL_3596390, EPI_ISL_3596393, EPI_ISL_3596396, EPI_ISL_3596398, EPI_ISL_3596401, EPI_ISL_3596404, EPI_ISL_3596406, EPI_ISL_3596409, EPI_ISL_3596412, EPI_ISL_3596415, EPI_ISL_3596418, EPI_ISL_3596420, EPI_ISL_3596423, EPI_ISL_3596426, EPI_ISL_3596438, EPI_ISL_3596441, EPI_ISL_3596444, EPI_ISL_3596447, EPI_ISL_3596450, EPI_ISL_3596453, EPI_ISL_3596456, EPI_ISL_3596459, EPI_ISL_3596462, EPI_ISL_3596465, EPI_ISL_3596468, EPI_ISL_3596471, EPI_ISL_3596474, EPI_ISL_3596476, EPI_ISL_3596479, EPI_ISL_3596489, EPI_ISL_3596491, EPI_ISL_3596495, EPI_ISL_3596498, EPI_ISL_3596500, EPI_ISL_3596503, EPI_ISL_3596506, EPI_ISL_3596509, EPI_ISL_3596512, EPI_ISL_3596521, EPI_ISL_3596524, EPI_ISL_3596527, EPI_ISL_3596530, EPI_ISL_3596532, EPI_ISL_3596535, EPI_ISL_3596538, EPI_ISL_3596540, EPI_ISL_3596543, EPI_ISL_3596547, EPI_ISL_3596549, EPI_ISL_3596552, EPI_ISL_3596556, EPI_ISL_3596558, EPI_ISL_3596561, EPI_ISL_3596564, EPI_ISL_3596566, EPI_ISL_3596567, EPI_ISL_3596569, EPI_ISL_3596570, EPI_ISL_3596572, EPI_ISL_3596574, EPI_ISL_3596575, EPI_ISL_3596577, EPI_ISL_3596578, EPI_ISL_3596582, EPI_ISL_3596583, EPI_ISL_3596585, EPI_ISL_3596586, EPI_ISL_3596588, EPI_ISL_3596590, EPI_ISL_3596593, EPI_ISL_3596596, EPI_ISL_3596599, EPI_ISL_3596601, EPI_ISL_3596604, EPI_ISL_3596607, EPI_ISL_3596609, EPI_ISL_3596612, EPI_ISL_3596615, EPI_ISL_3596618, EPI_ISL_3596621, EPI_ISL_3596624, EPI_ISL_3596627, EPI_ISL_3596630, EPI_ISL_3596632, EPI_ISL_3596634, EPI_ISL_3596637, EPI_ISL_3596640, EPI_ISL_3596642, EPI_ISL_3596645, EPI_ISL_3596648, EPI_ISL_3596650, EPI_ISL_3596653, EPI_ISL_3596656, EPI_ISL_3596659, EPI_ISL_3596662, EPI_ISL_3596665, EPI_ISL_3596667, EPI_ISL_3596671, EPI_ISL_3596673, EPI_ISL_3596676, EPI_ISL_3596679, EPI_ISL_3596682, EPI_ISL_3596684, EPI_ISL_3596687, EPI_ISL_3596690, EPI_ISL_3596693, EPI_ISL_3596695, EPI_ISL_3596698, EPI_ISL_3596700, EPI_ISL_3596703, EPI_ISL_3596706, EPI_ISL_3596708, EPI_ISL_3596711, EPI_ISL_3596714, EPI_ISL_3596717, EPI_ISL_3596719, EPI_ISL_3596722, EPI_ISL_3596725, EPI_ISL_3596727, EPI_ISL_3596730, EPI_ISL_3596733, EPI_ISL_3596735, EPI_ISL_3596738, EPI_ISL_3596740, EPI_ISL_3596743, EPI_ISL_3596746, EPI_ISL_3596749, EPI_ISL_3596751, EPI_ISL_3596754, EPI_ISL_3596757, EPI_ISL_3596759, EPI_ISL_3596762, EPI_ISL_3596765, EPI_ISL_3596767, EPI_ISL_3596770, EPI_ISL_3596773, EPI_ISL_3596776, EPI_ISL_3596779, EPI_ISL_3596782, EPI_ISL_3596785, EPI_ISL_3596789, EPI_ISL_3596792, EPI_ISL_3596795, EPI_ISL_3596798, EPI_ISL_3596801, EPI_ISL_3596804, EPI_ISL_3596807, EPI_ISL_3596810, EPI_ISL_3596813, EPI_ISL_3596816, EPI_ISL_3596819, EPI_ISL_3596822, EPI_ISL_3596824, EPI_ISL_3596828, EPI_ISL_3596831, EPI_ISL_3596834, EPI_ISL_3596837, EPI_ISL_3596839, EPI_ISL_3596842, EPI_ISL_3596845, EPI_ISL_3596848, EPI_ISL_3596851, EPI_ISL_3596854, EPI_ISL_3596857, EPI_ISL_3596860, EPI_ISL_3596863, EPI_ISL_3596866, EPI_ISL_3596869, EPI_ISL_3596872, EPI_ISL_3596877, EPI_ISL_3596883, EPI_ISL_3596890, EPI_ISL_3596893, EPI_ISL_3596896, EPI_ISL_3596899, EPI_ISL_3596902, EPI_ISL_3596908, EPI_ISL_3596910, EPI_ISL_3596918, EPI_ISL_3596923, EPI_ISL_3596928, EPI_ISL_3596934, EPI_ISL_3596945, EPI_ISL_3596948, EPI_ISL_3596957, EPI_ISL_3596960, EPI_ISL_3596981, EPI_ISL_3596988, EPI_ISL_3596992, EPI_ISL_3597004, EPI_ISL_3597011, EPI_ISL_3597015, EPI_ISL_3597019, EPI_ISL_3597023, EPI_ISL_3597026, EPI_ISL_3597030, EPI_ISL_3597034, EPI_ISL_3597041, EPI_ISL_3597053, EPI_ISL_3597057, EPI_ISL_3597059, EPI_ISL_3597072, EPI_ISL_3597076, EPI_ISL_3597079, EPI_ISL_3597083, EPI_ISL_3597086, EPI_ISL_3597090, EPI_ISL_3597094, EPI_ISL_3597098, EPI_ISL_3597100, EPI_ISL_3597104, EPI_ISL_3597108, EPI_ISL_3597110, EPI_ISL_3597114, EPI_ISL_3597118, EPI_ISL_3597121, EPI_ISL_3597125, EPI_ISL_3597129, EPI_ISL_3597133, EPI_ISL_3597136, EPI_ISL_3597140, EPI_ISL_3597144, EPI_ISL_3597150, EPI_ISL_3597154, EPI_ISL_3597157, EPI_ISL_3597160, EPI_ISL_3597164, EPI_ISL_3597168, EPI_ISL_3597171, EPI_ISL_3597175, EPI_ISL_3597179, EPI_ISL_3597183, EPI_ISL_3597186, EPI_ISL_3597195, EPI_ISL_3597198, EPI_ISL_3597202, EPI_ISL_3597205, EPI_ISL_3597209, EPI_ISL_3597213, EPI_ISL_3597216, EPI_ISL_3597219, EPI_ISL_3597223, EPI_ISL_3597227, EPI_ISL_3597231, EPI_ISL_3597234, EPI_ISL_3597238, EPI_ISL_3597242, EPI_ISL_3597246, EPI_ISL_3597250, EPI_ISL_3597254, EPI_ISL_3597258, EPI_ISL_3597261, EPI_ISL_3597265, EPI_ISL_3597269, EPI_ISL_3597273, EPI_ISL_3597276, EPI_ISL_3597280, EPI_ISL_3597283, EPI_ISL_3597288, EPI_ISL_3597291, EPI_ISL_3597295, EPI_ISL_3597299, EPI_ISL_3597303, EPI_ISL_3597307, EPI_ISL_3597311, EPI_ISL_3597315, EPI_ISL_3597319, EPI_ISL_3597321, EPI_ISL_3597323, EPI_ISL_3597327, EPI_ISL_3597331, EPI_ISL_3597335, EPI_ISL_3597338, EPI_ISL_3597342, EPI_ISL_3597346, EPI_ISL_3597350, EPI_ISL_3597354, EPI_ISL_3597358, EPI_ISL_3597364, EPI_ISL_3597367, EPI_ISL_3597369, EPI_ISL_3597372, EPI_ISL_3597376, EPI_ISL_3597380, EPI_ISL_3597384, EPI_ISL_3597387, EPI_ISL_3597390, EPI_ISL_3597393, EPI_ISL_3597396, EPI_ISL_3597399, EPI_ISL_3597402, EPI_ISL_3597405, EPI_ISL_3597408, EPI_ISL_3597411, EPI_ISL_3597415, EPI_ISL_3597418, EPI_ISL_3597421, EPI_ISL_3597424, EPI_ISL_3597426, EPI_ISL_3597429, EPI_ISL_3597432, EPI_ISL_3597435, EPI_ISL_3597438, EPI_ISL_3597442, EPI_ISL_3597444, EPI_ISL_3597448, EPI_ISL_3597451, EPI_ISL_3597453, EPI_ISL_3597456, EPI_ISL_3597460, EPI_ISL_3597463, EPI_ISL_3597466, EPI_ISL_3597469, EPI_ISL_3597472, EPI_ISL_3597475, EPI_ISL_3597478, EPI_ISL_3597481, EPI_ISL_3597485, EPI_ISL_3597488, EPI_ISL_3597491, EPI_ISL_3597494, EPI_ISL_3597497, EPI_ISL_3597500, EPI_ISL_3597503, EPI_ISL_3597505, EPI_ISL_3597507, EPI_ISL_3597511, EPI_ISL_3597513, EPI_ISL_3597516, EPI_ISL_3597522, EPI_ISL_3597524, EPI_ISL_3597527, EPI_ISL_3597530, EPI_ISL_3597533, EPI_ISL_3597538, EPI_ISL_3597541, EPI_ISL_3597544, EPI_ISL_3597546, EPI_ISL_3597547, EPI_ISL_3597548, EPI_ISL_3597549, EPI_ISL_3597550, EPI_ISL_3597551, EPI_ISL_3597552, EPI_ISL_3597553, EPI_ISL_3597554, EPI_ISL_3597555, EPI_ISL_3597556, EPI_ISL_3597557, EPI_ISL_3597558, EPI_ISL_3597559, EPI_ISL_3597561, EPI_ISL_3597562, EPI_ISL_3597563, EPI_ISL_3597564, EPI_ISL_3597565, EPI_ISL_3597566, EPI_ISL_3597567, EPI_ISL_3597568, EPI_ISL_3597569, EPI_ISL_3597570, EPI_ISL_3597571, EPI_ISL_3597572, EPI_ISL_3597573, EPI_ISL_3597574, EPI_ISL_3597575, EPI_ISL_3597576, EPI_ISL_3597577, EPI_ISL_3597578, EPI_ISL_3597579, EPI_ISL_3597580, EPI_ISL_3597581, EPI_ISL_3597582, EPI_ISL_3597583, EPI_ISL_3597584, EPI_ISL_3597585, EPI_ISL_3597586, EPI_ISL_3597587, EPI_ISL_3597588, EPI_ISL_3597589, EPI_ISL_3597590, EPI_ISL_3597591, EPI_ISL_3597592, EPI_ISL_3597593, EPI_ISL_3597594, EPI_ISL_3597595, EPI_ISL_3597596, EPI_ISL_3597597, EPI_ISL_3597598, EPI_ISL_3597599, EPI_ISL_3597600, EPI_ISL_3597601, EPI_ISL_3597602, EPI_ISL_3597603, EPI_ISL_3597605, EPI_ISL_3597608, EPI_ISL_3597610, EPI_ISL_3597613, EPI_ISL_3597618, EPI_ISL_3597620, EPI_ISL_3597623, EPI_ISL_3597626, EPI_ISL_3597628, EPI_ISL_3597630, EPI_ISL_3597632, EPI_ISL_3597635, EPI_ISL_3597637, EPI_ISL_3597639, EPI_ISL_3597642, EPI_ISL_3597644, EPI_ISL_3597646, EPI_ISL_3597649, EPI_ISL_3597651, EPI_ISL_3597654, EPI_ISL_3597657, EPI_ISL_3597659, EPI_ISL_3597662, EPI_ISL_3597667, EPI_ISL_3597669, EPI_ISL_3597672, EPI_ISL_3597674, EPI_ISL_3597676, EPI_ISL_3597679, EPI_ISL_3597681, EPI_ISL_3597684, EPI_ISL_3597686, EPI_ISL_3597689, EPI_ISL_3597692, EPI_ISL_3597694, EPI_ISL_3597697, EPI_ISL_3597700, EPI_ISL_3597702, EPI_ISL_3597704, EPI_ISL_3597711, EPI_ISL_3597714, EPI_ISL_3597716, EPI_ISL_3597719, EPI_ISL_3597721, EPI_ISL_3597724, EPI_ISL_3597726, EPI_ISL_3597729, EPI_ISL_3597732, EPI_ISL_3597734, EPI_ISL_3597737, EPI_ISL_3597740, EPI_ISL_3597742, EPI_ISL_3597745, EPI_ISL_3597747, EPI_ISL_3597750, EPI_ISL_3597753, EPI_ISL_3597755, EPI_ISL_3597758, EPI_ISL_3597761, EPI_ISL_3597764, EPI_ISL_3597766, EPI_ISL_3597769, EPI_ISL_3597772, EPI_ISL_3597774, EPI_ISL_3597776, EPI_ISL_3597779, EPI_ISL_3597781, EPI_ISL_3597784, EPI_ISL_3597787, EPI_ISL_3597788, EPI_ISL_3597790, EPI_ISL_3597792, EPI_ISL_3597794, EPI_ISL_3597797, EPI_ISL_3597799, EPI_ISL_3597801, EPI_ISL_3597804, EPI_ISL_3597807, EPI_ISL_3597809, EPI_ISL_3597811, EPI_ISL_3597814, EPI_ISL_3597817, EPI_ISL_3597819, EPI_ISL_3597822, EPI_ISL_3597825, EPI_ISL_3597827, EPI_ISL_3597830, EPI_ISL_3597832, EPI_ISL_3597835, EPI_ISL_3597837, EPI_ISL_3597840, EPI_ISL_3597843, EPI_ISL_3597845, EPI_ISL_3597847, EPI_ISL_3597850, EPI_ISL_3597852, EPI_ISL_3597854, EPI_ISL_3597857, EPI_ISL_3597860, EPI_ISL_3597863, EPI_ISL_3597866, EPI_ISL_3597868, EPI_ISL_3597871, EPI_ISL_3597873, EPI_ISL_3597876, EPI_ISL_3597878, EPI_ISL_3597881, EPI_ISL_3597883, EPI_ISL_3597886, EPI_ISL_3597889, EPI_ISL_3597891, EPI_ISL_3597893, EPI_ISL_3597896, EPI_ISL_3597899, EPI_ISL_3597902, EPI_ISL_3597904, EPI_ISL_3597907, EPI_ISL_3597908, EPI_ISL_3597909, EPI_ISL_3597910, EPI_ISL_3597911, EPI_ISL_3597912, EPI_ISL_3597913, EPI_ISL_3597914, EPI_ISL_3597915, EPI_ISL_3597916, EPI_ISL_3597917, EPI_ISL_3597918, EPI_ISL_3597919, EPI_ISL_3597920, EPI_ISL_3597921, EPI_ISL_3597922, EPI_ISL_3597923, EPI_ISL_3597924, EPI_ISL_3597926, EPI_ISL_3597927, EPI_ISL_3597928, EPI_ISL_3597929, EPI_ISL_3597930, EPI_ISL_3597931, EPI_ISL_3597932, EPI_ISL_3597933, EPI_ISL_3597934, EPI_ISL_3597935, EPI_ISL_3597936, EPI_ISL_3597937, EPI_ISL_3597938, EPI_ISL_3597939, EPI_ISL_3597940, EPI_ISL_3597941, EPI_ISL_3597942, EPI_ISL_3597943, EPI_ISL_3597944, EPI_ISL_3597945, EPI_ISL_3597946, EPI_ISL_3597947, EPI_ISL_3597948, EPI_ISL_3597949, EPI_ISL_3597950, EPI_ISL_3597951, EPI_ISL_3597952, EPI_ISL_3597953, EPI_ISL_3597954, EPI_ISL_3597955, EPI_ISL_3597956, EPI_ISL_3597957, EPI_ISL_3597958, EPI_ISL_3597959, EPI_ISL_3597960, EPI_ISL_3597961, EPI_ISL_3597962, EPI_ISL_3597963, EPI_ISL_3597964, EPI_ISL_3597965, EPI_ISL_3597966, EPI_ISL_3597967, EPI_ISL_3597968, EPI_ISL_3597969, EPI_ISL_3597970, EPI_ISL_3597971, EPI_ISL_3597972, EPI_ISL_3597973, EPI_ISL_3597974, EPI_ISL_3597975, EPI_ISL_3597976, EPI_ISL_3597977, EPI_ISL_3597978, EPI_ISL_3597979, EPI_ISL_3597980, EPI_ISL_3597981, EPI_ISL_3597982, EPI_ISL_3597983, EPI_ISL_3597984, EPI_ISL_3597985, EPI_ISL_3597986, EPI_ISL_3597987, EPI_ISL_3597988, EPI_ISL_3597989, EPI_ISL_3597990, EPI_ISL_3597991, EPI_ISL_3597992, EPI_ISL_3597993, EPI_ISL_3597994, EPI_ISL_3597995, EPI_ISL_3597996, EPI_ISL_3597997, EPI_ISL_3597998, EPI_ISL_3597999, EPI_ISL_3598000, EPI_ISL_3598001, EPI_ISL_3598002, EPI_ISL_3598003, EPI_ISL_3598004, EPI_ISL_3598005, EPI_ISL_3598006, EPI_ISL_3598007, EPI_ISL_3598008, EPI_ISL_3598009, EPI_ISL_3598010, EPI_ISL_3598011, EPI_ISL_3598012, EPI_ISL_3598013, EPI_ISL_3598014, EPI_ISL_3598015, EPI_ISL_3598016, EPI_ISL_3598017, EPI_ISL_3598018, EPI_ISL_3598019, EPI_ISL_3598020, EPI_ISL_3598021, EPI_ISL_3598022, EPI_ISL_3598023, EPI_ISL_3598024, EPI_ISL_3598025, EPI_ISL_3598026, EPI_ISL_3598027, EPI_ISL_3598028, EPI_ISL_3598029, EPI_ISL_3598030, EPI_ISL_3598031, EPI_ISL_3598032, EPI_ISL_3598033, EPI_ISL_3598034, EPI_ISL_3598035, EPI_ISL_3598036, EPI_ISL_3598037, EPI_ISL_3598038, EPI_ISL_3598039, EPI_ISL_3598040, EPI_ISL_3598041, EPI_ISL_3598042, EPI_ISL_3598043, EPI_ISL_3598044, EPI_ISL_3598045, EPI_ISL_3598046, EPI_ISL_3598047, EPI_ISL_3598048, EPI_ISL_3598049, EPI_ISL_3598050, EPI_ISL_3598051, EPI_ISL_3598052, EPI_ISL_3598053, EPI_ISL_3598054, EPI_ISL_3598055, EPI_ISL_3598056, EPI_ISL_3598057, EPI_ISL_3598058, EPI_ISL_3598059, EPI_ISL_3598060, EPI_ISL_3598061, EPI_ISL_3598062, EPI_ISL_3598063, EPI_ISL_3598064, EPI_ISL_3598065, EPI_ISL_3598066, EPI_ISL_3598067, EPI_ISL_3598068, EPI_ISL_3598069, EPI_ISL_3598070, EPI_ISL_3598071, EPI_ISL_3598072, EPI_ISL_3598073, EPI_ISL_3598074, EPI_ISL_3598075, EPI_ISL_3598076, EPI_ISL_3598077, EPI_ISL_3598078, EPI_ISL_3598079, EPI_ISL_3598080, EPI_ISL_3598081, EPI_ISL_3598082, EPI_ISL_3598083, EPI_ISL_3598084, EPI_ISL_3598085, EPI_ISL_3598086, EPI_ISL_3598087, EPI_ISL_3598088, EPI_ISL_3598089, EPI_ISL_3598090, EPI_ISL_3598091, EPI_ISL_3598092, EPI_ISL_3598094, EPI_ISL_3598095, EPI_ISL_3598096, EPI_ISL_3598097, EPI_ISL_3598098, EPI_ISL_3598099, EPI_ISL_3598100, EPI_ISL_3598101, EPI_ISL_3598102, EPI_ISL_3598103, EPI_ISL_3598104, EPI_ISL_3598105, EPI_ISL_3598106, EPI_ISL_3598107, EPI_ISL_3598108, EPI_ISL_3598109, EPI_ISL_3598110, EPI_ISL_3598111, EPI_ISL_3598112, EPI_ISL_3598113, EPI_ISL_3598114, EPI_ISL_3598115, EPI_ISL_3598116, EPI_ISL_3598117, EPI_ISL_3598118, EPI_ISL_3598119, EPI_ISL_3598120, EPI_ISL_3598121, EPI_ISL_3598122, EPI_ISL_3598123, EPI_ISL_3598124, EPI_ISL_3598125, EPI_ISL_3598126, EPI_ISL_3598127, EPI_ISL_3598128, EPI_ISL_3598129, EPI_ISL_3598130, EPI_ISL_3598131, EPI_ISL_3598132, EPI_ISL_3598133, EPI_ISL_3598134, EPI_ISL_3598135, EPI_ISL_3598136, EPI_ISL_3598137, EPI_ISL_3598138, EPI_ISL_3598139, EPI_ISL_3598140, EPI_ISL_3598141, EPI_ISL_3598142, EPI_ISL_3598143, EPI_ISL_3598144, EPI_ISL_3598145, EPI_ISL_3598146, EPI_ISL_3598147, EPI_ISL_3598148, EPI_ISL_3598149, EPI_ISL_3598150, EPI_ISL_3598151, EPI_ISL_3598152, EPI_ISL_3598153, EPI_ISL_3598154, EPI_ISL_3598155, EPI_ISL_3598156, EPI_ISL_3598157, EPI_ISL_3598158, EPI_ISL_3598159, EPI_ISL_3598161, EPI_ISL_3598162, EPI_ISL_3598163, EPI_ISL_3598164, EPI_ISL_3598165, EPI_ISL_3598166, EPI_ISL_3598167, EPI_ISL_3598168, EPI_ISL_3598169, EPI_ISL_3598170, EPI_ISL_3598171, EPI_ISL_3598172, EPI_ISL_3598173, EPI_ISL_3598174, EPI_ISL_3598175, EPI_ISL_3598176, EPI_ISL_3598177, EPI_ISL_3598178, EPI_ISL_3598179, EPI_ISL_3598180, EPI_ISL_3598181, EPI_ISL_3598182, EPI_ISL_3598183, EPI_ISL_3598184, EPI_ISL_3598185, EPI_ISL_3598186, EPI_ISL_3598187, EPI_ISL_3598188, EPI_ISL_3598189, EPI_ISL_3598191, EPI_ISL_3598192, EPI_ISL_3598193, EPI_ISL_3598194, EPI_ISL_3598195, EPI_ISL_3598196, EPI_ISL_3598197, EPI_ISL_3598198, EPI_ISL_3598199, EPI_ISL_3598200, EPI_ISL_3598201, EPI_ISL_3598202, EPI_ISL_3598203, EPI_ISL_3598204, EPI_ISL_3598205, EPI_ISL_3598206, EPI_ISL_3598207, EPI_ISL_3598208, EPI_ISL_3598209, EPI_ISL_3598210, EPI_ISL_3598211, EPI_ISL_3598212, EPI_ISL_3598213, EPI_ISL_3598214, EPI_ISL_3598215, EPI_ISL_3598216, EPI_ISL_3598217, EPI_ISL_3598218, EPI_ISL_3598219, EPI_ISL_3598220, EPI_ISL_3598221, EPI_ISL_3598222, EPI_ISL_3598223, EPI_ISL_3598224, EPI_ISL_3598225, EPI_ISL_3598226, EPI_ISL_3598227, EPI_ISL_3598228, EPI_ISL_3598229, EPI_ISL_3598230, EPI_ISL_3598231, EPI_ISL_3598232, EPI_ISL_3598233, EPI_ISL_3598234, EPI_ISL_3598235, EPI_ISL_3598236, EPI_ISL_3598237, EPI_ISL_3598238, EPI_ISL_3598239, EPI_ISL_3598240, EPI_ISL_3598241, EPI_ISL_3598242, EPI_ISL_3598243, EPI_ISL_3598244, EPI_ISL_3598245, EPI_ISL_3598246, EPI_ISL_3598247, EPI_ISL_3598248, EPI_ISL_3598249, EPI_ISL_3598250, EPI_ISL_3598251, EPI_ISL_3598252, EPI_ISL_3598253, EPI_ISL_3598254, EPI_ISL_3598255, EPI_ISL_3598256, EPI_ISL_3598257, EPI_ISL_3598258, EPI_ISL_3598259, EPI_ISL_3598260, EPI_ISL_3598263, EPI_ISL_3598264, EPI_ISL_3598265, EPI_ISL_3598266, EPI_ISL_3598267, EPI_ISL_3598268, EPI_ISL_3598269, EPI_ISL_3598270, EPI_ISL_3598271, EPI_ISL_3598272, EPI_ISL_3598273, EPI_ISL_3598274, EPI_ISL_3598275, EPI_ISL_3598276, EPI_ISL_3598277, EPI_ISL_3598278, EPI_ISL_3598279, EPI_ISL_3598280, EPI_ISL_3598281, EPI_ISL_3598282, EPI_ISL_3598283, EPI_ISL_3598284, EPI_ISL_3598285, EPI_ISL_3598286, EPI_ISL_3598287, EPI_ISL_3598288, EPI_ISL_3598289, EPI_ISL_3598290, EPI_ISL_3598291, EPI_ISL_3598292, EPI_ISL_3598293, EPI_ISL_3598294, EPI_ISL_3598295, EPI_ISL_3598296, EPI_ISL_3598297, EPI_ISL_3598298, EPI_ISL_3598299, EPI_ISL_3598300, EPI_ISL_3598301, EPI_ISL_3598302, EPI_ISL_3598303, EPI_ISL_3598304, EPI_ISL_3598305, EPI_ISL_3598306, EPI_ISL_3598307, EPI_ISL_3598308, EPI_ISL_3598309, EPI_ISL_3598310, EPI_ISL_3598311, EPI_ISL_3598312, EPI_ISL_3598313, EPI_ISL_3598314, EPI_ISL_3598315, EPI_ISL_3598316, EPI_ISL_3598317, EPI_ISL_3598318, EPI_ISL_3598319, EPI_ISL_3598320, EPI_ISL_3598321, EPI_ISL_3598322, EPI_ISL_3598323, EPI_ISL_3598324, EPI_ISL_3598325, EPI_ISL_3598327, EPI_ISL_3598328, EPI_ISL_3598329, EPI_ISL_3598330, EPI_ISL_3598331, EPI_ISL_3598332, EPI_ISL_3598333, EPI_ISL_3598334, EPI_ISL_3598335, EPI_ISL_3598336, EPI_ISL_3598337, EPI_ISL_3598338, EPI_ISL_3598339, EPI_ISL_3598340, EPI_ISL_3598341, EPI_ISL_3598342, EPI_ISL_3598343, EPI_ISL_3598344, EPI_ISL_3598345, EPI_ISL_3598346, EPI_ISL_3598347, EPI_ISL_3598348, EPI_ISL_3598349, EPI_ISL_3598350, EPI_ISL_3598351, EPI_ISL_3598352, EPI_ISL_3598353, EPI_ISL_3598354, EPI_ISL_3598355, EPI_ISL_3598356, EPI_ISL_3598357, EPI_ISL_3598358, EPI_ISL_3598359, EPI_ISL_3598360, EPI_ISL_3598361, EPI_ISL_3598362, EPI_ISL_3598363, EPI_ISL_3598364, EPI_ISL_3598365, EPI_ISL_3598366, EPI_ISL_3598367, EPI_ISL_3598368, EPI_ISL_3598369, EPI_ISL_3598370, EPI_ISL_3598371, EPI_ISL_3598372, EPI_ISL_3598373, EPI_ISL_3598374, EPI_ISL_3598375, EPI_ISL_3598376, EPI_ISL_3598377, EPI_ISL_3598378, EPI_ISL_3598379, EPI_ISL_3598380, EPI_ISL_3598381, EPI_ISL_3598382, EPI_ISL_3598383, EPI_ISL_3598384, EPI_ISL_3598385, EPI_ISL_3598386, EPI_ISL_3598387, EPI_ISL_3598388, EPI_ISL_3598389, EPI_ISL_3598390, EPI_ISL_3598391, EPI_ISL_3598392, EPI_ISL_3598393, EPI_ISL_3598394, EPI_ISL_3598395, EPI_ISL_3598396, EPI_ISL_3598397, EPI_ISL_3598398, EPI_ISL_3598399, EPI_ISL_3598400, EPI_ISL_3598401, EPI_ISL_3598402, EPI_ISL_3598404, EPI_ISL_3598405, EPI_ISL_3598406, EPI_ISL_3598407, EPI_ISL_3598408, EPI_ISL_3598409, EPI_ISL_3598410, EPI_ISL_3598411, EPI_ISL_3598412, EPI_ISL_3598413, EPI_ISL_3598414, EPI_ISL_3598415, EPI_ISL_3598416, EPI_ISL_3598417, EPI_ISL_3598418, EPI_ISL_3598419, EPI_ISL_3598420, EPI_ISL_3598421, EPI_ISL_3598422, EPI_ISL_3598423, EPI_ISL_3598424, EPI_ISL_3598425, EPI_ISL_3598426, EPI_ISL_3598427, EPI_ISL_3598428, EPI_ISL_3598429, EPI_ISL_3598430, EPI_ISL_3598431, EPI_ISL_3598432, EPI_ISL_3598433, EPI_ISL_3598434, EPI_ISL_3598435, EPI_ISL_3598436, EPI_ISL_3598437, EPI_ISL_3598438, EPI_ISL_3598439, EPI_ISL_3598440, EPI_ISL_3598441, EPI_ISL_3598442, EPI_ISL_3598443, EPI_ISL_3598444, EPI_ISL_3598445, EPI_ISL_3598446, EPI_ISL_3598447, EPI_ISL_3598448, EPI_ISL_3598449, EPI_ISL_3598450, EPI_ISL_3598451, EPI_ISL_3598452, EPI_ISL_3598453, EPI_ISL_3598454, EPI_ISL_3598455, EPI_ISL_3598456, EPI_ISL_3598458, EPI_ISL_3598459, EPI_ISL_3598460, EPI_ISL_3598461, EPI_ISL_3598462, EPI_ISL_3598463, EPI_ISL_3598464, EPI_ISL_3598465, EPI_ISL_3598466, EPI_ISL_3598467, EPI_ISL_3598468, EPI_ISL_3598469, EPI_ISL_3598470, EPI_ISL_3598471, EPI_ISL_3598472, EPI_ISL_3598473, EPI_ISL_3598474, EPI_ISL_3598475, EPI_ISL_3598476, EPI_ISL_3598477, EPI_ISL_3598478, EPI_ISL_3598479, EPI_ISL_3598480, EPI_ISL_3598481, EPI_ISL_3598482, EPI_ISL_3598483, EPI_ISL_3598484, EPI_ISL_3598485, EPI_ISL_3598486, EPI_ISL_3598487, EPI_ISL_3598488, EPI_ISL_3598489, EPI_ISL_3598490, EPI_ISL_3598491, EPI_ISL_3598492, EPI_ISL_3598493, EPI_ISL_3598494, EPI_ISL_3598495, EPI_ISL_3598496, EPI_ISL_3598497, EPI_ISL_3598498, EPI_ISL_3598499, EPI_ISL_3598500, EPI_ISL_3598501, EPI_ISL_3598502, EPI_ISL_3598503, EPI_ISL_3598504, EPI_ISL_3598505, EPI_ISL_3598506, EPI_ISL_3598507, EPI_ISL_3598508, EPI_ISL_3598509, EPI_ISL_3598510, EPI_ISL_3598511, EPI_ISL_3598512, EPI_ISL_3598513, EPI_ISL_3598514, EPI_ISL_3598515, EPI_ISL_3598516, EPI_ISL_3598517, EPI_ISL_3598518, EPI_ISL_3598519, EPI_ISL_3598520, EPI_ISL_3598521, EPI_ISL_3598522, EPI_ISL_3598523, EPI_ISL_3598524, EPI_ISL_3598525, EPI_ISL_3598526, EPI_ISL_3598527, EPI_ISL_3598528, EPI_ISL_3598529, EPI_ISL_3598530, EPI_ISL_3598531, EPI_ISL_3598532, EPI_ISL_3598533, EPI_ISL_3598534, EPI_ISL_3598535, EPI_ISL_3598536, EPI_ISL_3598537, EPI_ISL_3598538, EPI_ISL_3598539, EPI_ISL_3598540, EPI_ISL_3598541, EPI_ISL_3598542, EPI_ISL_3598543, EPI_ISL_3598544, EPI_ISL_3598545, EPI_ISL_3598546, EPI_ISL_3598547, EPI_ISL_3598548, EPI_ISL_3598549, EPI_ISL_3598550, EPI_ISL_3598551, EPI_ISL_3598552, EPI_ISL_3598553, EPI_ISL_3598554, EPI_ISL_3598555, EPI_ISL_3598556, EPI_ISL_3598557, EPI_ISL_3598558, EPI_ISL_3598559, EPI_ISL_3598560, EPI_ISL_3598561, EPI_ISL_3598562, EPI_ISL_3598563, EPI_ISL_3598565, EPI_ISL_3598566, EPI_ISL_3598567, EPI_ISL_3598568, EPI_ISL_3598569, EPI_ISL_3598570, EPI_ISL_3598571, EPI_ISL_3598572, EPI_ISL_3598573, EPI_ISL_3598574, EPI_ISL_3598575, EPI_ISL_3598576, EPI_ISL_3598577, EPI_ISL_3598578, EPI_ISL_3598579, EPI_ISL_3598580, EPI_ISL_3598581, EPI_ISL_3598582, EPI_ISL_3598583, EPI_ISL_3598584, EPI_ISL_3598585, EPI_ISL_3598586, EPI_ISL_3598587, EPI_ISL_3598588, EPI_ISL_3598589, EPI_ISL_3598590, EPI_ISL_3598591, EPI_ISL_3598592, EPI_ISL_3598593, EPI_ISL_3598595, EPI_ISL_3598598, EPI_ISL_3598601, EPI_ISL_3598604, EPI_ISL_3598607, EPI_ISL_3598609, EPI_ISL_3598612, EPI_ISL_3598615, EPI_ISL_3598618, EPI_ISL_3598621, EPI_ISL_3598624, EPI_ISL_3598627, EPI_ISL_3598630, EPI_ISL_3598633, EPI_ISL_3598636, EPI_ISL_3598639, EPI_ISL_3598641, EPI_ISL_3598644, EPI_ISL_3598647, EPI_ISL_3598650, EPI_ISL_3598653, EPI_ISL_3598656, EPI_ISL_3598660, EPI_ISL_3598662, EPI_ISL_3598665, EPI_ISL_3598668, EPI_ISL_3598671, EPI_ISL_3598673, EPI_ISL_3598676, EPI_ISL_3598679, EPI_ISL_3598682, EPI_ISL_3598684, EPI_ISL_3598687, EPI_ISL_3598690, EPI_ISL_3598693, EPI_ISL_3598696, EPI_ISL_3598698, EPI_ISL_3598701, EPI_ISL_3598704, EPI_ISL_3598707, EPI_ISL_3598709, EPI_ISL_3598712, EPI_ISL_3598715, EPI_ISL_3598718, EPI_ISL_3598720, EPI_ISL_3598723, EPI_ISL_3598725, EPI_ISL_3598728, EPI_ISL_3598730, EPI_ISL_3598732, EPI_ISL_3598735, EPI_ISL_3598738, EPI_ISL_3598740, EPI_ISL_3598743, EPI_ISL_3598746, EPI_ISL_3598748, EPI_ISL_3598751, EPI_ISL_3598753, EPI_ISL_3598756, EPI_ISL_3598758, EPI_ISL_3598761, EPI_ISL_3598763, EPI_ISL_3598767, EPI_ISL_3598770, EPI_ISL_3598772, EPI_ISL_3598775, EPI_ISL_3598777, EPI_ISL_3598780, EPI_ISL_3598783, EPI_ISL_3598785, EPI_ISL_3598788, EPI_ISL_3598791, EPI_ISL_3598794, EPI_ISL_3598797, EPI_ISL_3598799, EPI_ISL_3598802, EPI_ISL_3598805, EPI_ISL_3598808, EPI_ISL_3598811, EPI_ISL_3598814, EPI_ISL_3598816, EPI_ISL_3598819, EPI_ISL_3598822, EPI_ISL_3598824, EPI_ISL_3598826, EPI_ISL_3598829, EPI_ISL_3598832, EPI_ISL_3598835, EPI_ISL_3598837, EPI_ISL_3598840, EPI_ISL_3598846, EPI_ISL_3598852, EPI_ISL_3598855, EPI_ISL_3598857, EPI_ISL_3598860, EPI_ISL_3598863, EPI_ISL_3598865, EPI_ISL_3598868, EPI_ISL_3598871, EPI_ISL_3598873, EPI_ISL_3598876, EPI_ISL_3598878, EPI_ISL_3598883, EPI_ISL_3598884, EPI_ISL_3598885, EPI_ISL_3598886, EPI_ISL_3598887, EPI_ISL_3598888, EPI_ISL_3598889, EPI_ISL_3598890, EPI_ISL_3598891, EPI_ISL_3598892, EPI_ISL_3598893, EPI_ISL_3598894, EPI_ISL_3598895, EPI_ISL_3598896, EPI_ISL_3598897, EPI_ISL_3598898, EPI_ISL_3598899, EPI_ISL_3598900, EPI_ISL_3598901, EPI_ISL_3598902, EPI_ISL_3598903, EPI_ISL_3598904, EPI_ISL_3598905, EPI_ISL_3598906, EPI_ISL_3598907, EPI_ISL_3598908, EPI_ISL_3598909, EPI_ISL_3598910, EPI_ISL_3598911, EPI_ISL_3598912, EPI_ISL_3598913, EPI_ISL_3598914, EPI_ISL_3598915, EPI_ISL_3598916, EPI_ISL_3598917, EPI_ISL_3598918, EPI_ISL_3598919, EPI_ISL_3598920, EPI_ISL_3598921, EPI_ISL_3598922, EPI_ISL_3598923, EPI_ISL_3598924, EPI_ISL_3598925, EPI_ISL_3598926, EPI_ISL_3598927, EPI_ISL_3598928, EPI_ISL_3598929, EPI_ISL_3598930, EPI_ISL_3598931, EPI_ISL_3598932, EPI_ISL_3598933, EPI_ISL_3598934, EPI_ISL_3598935, EPI_ISL_3598936, EPI_ISL_3598937, EPI_ISL_3598938, EPI_ISL_3598939, EPI_ISL_3598940, EPI_ISL_3598941, EPI_ISL_3598942, EPI_ISL_3598943, EPI_ISL_3598944, EPI_ISL_3598945, EPI_ISL_3598946, EPI_ISL_3598947, EPI_ISL_3598948, EPI_ISL_3598949, EPI_ISL_3598950, EPI_ISL_3598951, EPI_ISL_3598952, EPI_ISL_3598953, EPI_ISL_3598954, EPI_ISL_3598955, EPI_ISL_3598956, EPI_ISL_3598957, EPI_ISL_3598958, EPI_ISL_3598959, EPI_ISL_3598960, EPI_ISL_3598961, EPI_ISL_3598962, EPI_ISL_3598963, EPI_ISL_3598964, EPI_ISL_3598965, EPI_ISL_3598966, EPI_ISL_3598967, EPI_ISL_3598968, EPI_ISL_3598969, EPI_ISL_3598970, EPI_ISL_3598971, EPI_ISL_3598972, EPI_ISL_3598973, EPI_ISL_3598974, EPI_ISL_3598975, EPI_ISL_3598976, EPI_ISL_3598977, EPI_ISL_3598978, EPI_ISL_3598979, EPI_ISL_3598980, EPI_ISL_3598981, EPI_ISL_3598982, EPI_ISL_3598983, EPI_ISL_3598984, EPI_ISL_3598985, EPI_ISL_3598986, EPI_ISL_3598987, EPI_ISL_3598988, EPI_ISL_3598989, EPI_ISL_3598990, EPI_ISL_3598991, EPI_ISL_3598992, EPI_ISL_3598993, EPI_ISL_3598994, EPI_ISL_3598995, EPI_ISL_3598996, EPI_ISL_3598997, EPI_ISL_3598998, EPI_ISL_3598999, EPI_ISL_3599000, EPI_ISL_3599001, EPI_ISL_3599002, EPI_ISL_3599003, EPI_ISL_3599004, EPI_ISL_3599005, EPI_ISL_3599006, EPI_ISL_3599007, EPI_ISL_3599008, EPI_ISL_3599009, EPI_ISL_3599010, EPI_ISL_3599011, EPI_ISL_3599012, EPI_ISL_3599013, EPI_ISL_3599014, EPI_ISL_3599015, EPI_ISL_3599016, EPI_ISL_3599017, EPI_ISL_3599018, EPI_ISL_3599019, EPI_ISL_3599020, EPI_ISL_3599021, EPI_ISL_3599022, EPI_ISL_3599023, EPI_ISL_3599024, EPI_ISL_3599025, EPI_ISL_3599026, EPI_ISL_3599027, EPI_ISL_3599028, EPI_ISL_3599029, EPI_ISL_3599030, EPI_ISL_3599031, EPI_ISL_3599032, EPI_ISL_3599033, EPI_ISL_3599034, EPI_ISL_3599035, EPI_ISL_3599036, EPI_ISL_3599037, EPI_ISL_3599038, EPI_ISL_3599039, EPI_ISL_3599040, EPI_ISL_3599041, EPI_ISL_3599042, EPI_ISL_3599043, EPI_ISL_3599044, EPI_ISL_3599045, EPI_ISL_3599046, EPI_ISL_3599047, EPI_ISL_3599048, EPI_ISL_3599049, EPI_ISL_3599050, EPI_ISL_3599051, EPI_ISL_3599052, EPI_ISL_3599053, EPI_ISL_3599054, EPI_ISL_3599055, EPI_ISL_3599056, EPI_ISL_3599057, EPI_ISL_3599058, EPI_ISL_3599059, EPI_ISL_3599060, EPI_ISL_3599061, EPI_ISL_3599062, EPI_ISL_3599063, EPI_ISL_3599064, EPI_ISL_3599065, EPI_ISL_3599066, EPI_ISL_3599067, EPI_ISL_3599068, EPI_ISL_3599069, EPI_ISL_3599070, EPI_ISL_3599071, EPI_ISL_3599072, EPI_ISL_3599073, EPI_ISL_3599074, EPI_ISL_3599075, EPI_ISL_3599076, EPI_ISL_3599077, EPI_ISL_3599078, EPI_ISL_3599079, EPI_ISL_3599080, EPI_ISL_3599081, EPI_ISL_3599082, EPI_ISL_3599083, EPI_ISL_3599084, EPI_ISL_3599085, EPI_ISL_3599086, EPI_ISL_3599087, EPI_ISL_3599088, EPI_ISL_3599089, EPI_ISL_3599090, EPI_ISL_3599091, EPI_ISL_3599092, EPI_ISL_3599093, EPI_ISL_3599094, EPI_ISL_3599095, EPI_ISL_3599096, EPI_ISL_3599097, EPI_ISL_3599098, EPI_ISL_3599099, EPI_ISL_3599100, EPI_ISL_3599101, EPI_ISL_3599102, EPI_ISL_3599103, EPI_ISL_3599104, EPI_ISL_3599105, EPI_ISL_3599106, EPI_ISL_3599107, EPI_ISL_3599108, EPI_ISL_3599109, EPI_ISL_3599110, EPI_ISL_3599111, EPI_ISL_3599112, EPI_ISL_3599113, EPI_ISL_3599114, EPI_ISL_3599115, EPI_ISL_3599116, EPI_ISL_3599117, EPI_ISL_3599118, EPI_ISL_3599119, EPI_ISL_3599120, EPI_ISL_3599121, EPI_ISL_3599122, EPI_ISL_3599123, EPI_ISL_3599124, EPI_ISL_3599125, EPI_ISL_3599126, EPI_ISL_3599127, EPI_ISL_3599128, EPI_ISL_3599129, EPI_ISL_3599130, EPI_ISL_3599131, EPI_ISL_3599132, EPI_ISL_3599133, EPI_ISL_3599134, EPI_ISL_3599135, EPI_ISL_3599136, EPI_ISL_3599137, EPI_ISL_3599138, EPI_ISL_3599139, EPI_ISL_3599140, EPI_ISL_3599141, EPI_ISL_3599142, EPI_ISL_3599143, EPI_ISL_3599144, EPI_ISL_3599146, EPI_ISL_3599147, EPI_ISL_3599148, EPI_ISL_3599149, EPI_ISL_3599150, EPI_ISL_3599151, EPI_ISL_3599152, EPI_ISL_3599153, EPI_ISL_3599154, EPI_ISL_3599155, EPI_ISL_3599156, EPI_ISL_3599157, EPI_ISL_3599158, EPI_ISL_3599159, EPI_ISL_3599160, EPI_ISL_3599161, EPI_ISL_3599162, EPI_ISL_3599163, EPI_ISL_3599164, EPI_ISL_3599165, EPI_ISL_3599166, EPI_ISL_3599167, EPI_ISL_3599168, EPI_ISL_3599169, EPI_ISL_3599170, EPI_ISL_3599171, EPI_ISL_3599172, EPI_ISL_3599173, EPI_ISL_3599174, EPI_ISL_3599175, EPI_ISL_3599176, EPI_ISL_3599177, EPI_ISL_3599178, EPI_ISL_3599179, EPI_ISL_3599180, EPI_ISL_3599181, EPI_ISL_3599182, EPI_ISL_3599183, EPI_ISL_3599184, EPI_ISL_3599185, EPI_ISL_3599186, EPI_ISL_3599187, EPI_ISL_3599188, EPI_ISL_3599189, EPI_ISL_3599190, EPI_ISL_3599191, EPI_ISL_3599192, EPI_ISL_3599193, EPI_ISL_3599194, EPI_ISL_3599195, EPI_ISL_3599196, EPI_ISL_3599197, EPI_ISL_3599198, EPI_ISL_3599199, EPI_ISL_3599200, EPI_ISL_3599201, EPI_ISL_3599202, EPI_ISL_3599203, EPI_ISL_3599204, EPI_ISL_3599205, EPI_ISL_3599206, EPI_ISL_3599207, EPI_ISL_3599208, EPI_ISL_3599209, EPI_ISL_3599210, EPI_ISL_3599211, EPI_ISL_3599212, EPI_ISL_3599213, EPI_ISL_3599214, EPI_ISL_3599215, EPI_ISL_3599216, EPI_ISL_3599217, EPI_ISL_3599218, EPI_ISL_3599219, EPI_ISL_3599220, EPI_ISL_3599221, EPI_ISL_3599222, EPI_ISL_3599223, EPI_ISL_3599224, EPI_ISL_3599225, EPI_ISL_3599226, EPI_ISL_3599227, EPI_ISL_3599228, EPI_ISL_3599229, EPI_ISL_3599230, EPI_ISL_3599231, EPI_ISL_3599232, EPI_ISL_3599233, EPI_ISL_3599234, EPI_ISL_3599235, EPI_ISL_3599236, EPI_ISL_3599237, EPI_ISL_3599238, EPI_ISL_3599239, EPI_ISL_3599240, EPI_ISL_3599241, EPI_ISL_3599242, EPI_ISL_3599243, EPI_ISL_3599244, EPI_ISL_3599245, EPI_ISL_3599246, EPI_ISL_3599247, EPI_ISL_3599248, EPI_ISL_3599249, EPI_ISL_3599250, EPI_ISL_3599251, EPI_ISL_3599252, EPI_ISL_3599253, EPI_ISL_3599254, EPI_ISL_3599255, EPI_ISL_3599256, EPI_ISL_3599257, EPI_ISL_3599258, EPI_ISL_3599259, EPI_ISL_3599260, EPI_ISL_3599261, EPI_ISL_3599262, EPI_ISL_3599263, EPI_ISL_3599264, EPI_ISL_3599265, EPI_ISL_3599266, EPI_ISL_3599267, EPI_ISL_3599268, EPI_ISL_3599269, EPI_ISL_3599270, EPI_ISL_3599271, EPI_ISL_3599272, EPI_ISL_3599273, EPI_ISL_3599274, EPI_ISL_3599275, EPI_ISL_3599276, EPI_ISL_3599277, EPI_ISL_3599278, EPI_ISL_3599279, EPI_ISL_3599280, EPI_ISL_3599281, EPI_ISL_3599282, EPI_ISL_3599283, EPI_ISL_3599284, EPI_ISL_3599285, EPI_ISL_3599286, EPI_ISL_3599287, EPI_ISL_3599288, EPI_ISL_3599289, EPI_ISL_3599290, EPI_ISL_3599291, EPI_ISL_3599292, EPI_ISL_3599293, EPI_ISL_3599294, EPI_ISL_3599295, EPI_ISL_3599296, EPI_ISL_3599297, EPI_ISL_3599298, EPI_ISL_3599299, EPI_ISL_3599300, EPI_ISL_3599301, EPI_ISL_3599302, EPI_ISL_3599303, EPI_ISL_3599304, EPI_ISL_3599305, EPI_ISL_3599306, EPI_ISL_3599307, EPI_ISL_3599308, EPI_ISL_3599309, EPI_ISL_3599310, EPI_ISL_3599311, EPI_ISL_3599312, EPI_ISL_3599313, EPI_ISL_3599314, EPI_ISL_3599315, EPI_ISL_3599316, EPI_ISL_3599317, EPI_ISL_3599318, EPI_ISL_3599319, EPI_ISL_3599320, EPI_ISL_3599321, EPI_ISL_3599322, EPI_ISL_3599323, EPI_ISL_3599324, EPI_ISL_3599325, EPI_ISL_3599326, EPI_ISL_3599327, EPI_ISL_3599328, EPI_ISL_3599329, EPI_ISL_3599330, EPI_ISL_3599331, EPI_ISL_3599332, EPI_ISL_3599333, EPI_ISL_3599334, EPI_ISL_3599335, EPI_ISL_3599336, EPI_ISL_3599337, EPI_ISL_3599338, EPI_ISL_3599339, EPI_ISL_3599340, EPI_ISL_3599341, EPI_ISL_3599342, EPI_ISL_3599343, EPI_ISL_3599344, EPI_ISL_3599345, EPI_ISL_3599346, EPI_ISL_3599347, EPI_ISL_3599348, EPI_ISL_3599349, EPI_ISL_3599350, EPI_ISL_3599351, EPI_ISL_3599352, EPI_ISL_3599353, EPI_ISL_3599354, EPI_ISL_3599355, EPI_ISL_3599356, EPI_ISL_3599357, EPI_ISL_3599358, EPI_ISL_3599359, EPI_ISL_3599360, EPI_ISL_3599361, EPI_ISL_3599362, EPI_ISL_3599363, EPI_ISL_3599364, EPI_ISL_3599365, EPI_ISL_3599366, EPI_ISL_3599367, EPI_ISL_3599368, EPI_ISL_3599369, EPI_ISL_3599370, EPI_ISL_3599371, EPI_ISL_3599372, EPI_ISL_3599373, EPI_ISL_3599374, EPI_ISL_3599375, EPI_ISL_3599376, EPI_ISL_3599377, EPI_ISL_3599378, EPI_ISL_3599379, EPI_ISL_3599380, EPI_ISL_3599381, EPI_ISL_3599382, EPI_ISL_3599383, EPI_ISL_3599384, EPI_ISL_3599385, EPI_ISL_3599386, EPI_ISL_3599387, EPI_ISL_3599389, EPI_ISL_3599390, EPI_ISL_3599391, EPI_ISL_3599392, EPI_ISL_3599393, EPI_ISL_3599395, EPI_ISL_3599396, EPI_ISL_3599397, EPI_ISL_3599398, EPI_ISL_3599399, EPI_ISL_3599400, EPI_ISL_3599401, EPI_ISL_3599402, EPI_ISL_3599403, EPI_ISL_3599404, EPI_ISL_3599405, EPI_ISL_3599406, EPI_ISL_3599407, EPI_ISL_3599408, EPI_ISL_3599410, EPI_ISL_3599411, EPI_ISL_3599412, EPI_ISL_3599413, EPI_ISL_3599414, EPI_ISL_3599415, EPI_ISL_3599416, EPI_ISL_3599417, EPI_ISL_3599418, EPI_ISL_3599419, EPI_ISL_3599420, EPI_ISL_3599421, EPI_ISL_3599422, EPI_ISL_3599423, EPI_ISL_3599424, EPI_ISL_3599425, EPI_ISL_3599426, EPI_ISL_3599427, EPI_ISL_3599428, EPI_ISL_3599429, EPI_ISL_3599430, EPI_ISL_3599431, EPI_ISL_3599432, EPI_ISL_3599433, EPI_ISL_3599434, EPI_ISL_3599435, EPI_ISL_3599436, EPI_ISL_3599437, EPI_ISL_3599438, EPI_ISL_3599439, EPI_ISL_3599440, EPI_ISL_3599441, EPI_ISL_3599442, EPI_ISL_3599443, EPI_ISL_3599444, EPI_ISL_3599445, EPI_ISL_3599446, EPI_ISL_3599447, EPI_ISL_3599448, EPI_ISL_3599449, EPI_ISL_3599450, EPI_ISL_3599451, EPI_ISL_3599452, EPI_ISL_3599453, EPI_ISL_3599454, EPI_ISL_3599455, EPI_ISL_3599456, EPI_ISL_3599457, EPI_ISL_3599458, EPI_ISL_3599459, EPI_ISL_3599460, EPI_ISL_3599461, EPI_ISL_3599462, EPI_ISL_3599463, EPI_ISL_3599464, EPI_ISL_3599465, EPI_ISL_3599466, EPI_ISL_3599467, EPI_ISL_3599468, EPI_ISL_3599469, EPI_ISL_3599470, EPI_ISL_3599471, EPI_ISL_3599472, EPI_ISL_3599473, EPI_ISL_3599474, EPI_ISL_3599475, EPI_ISL_3599476, EPI_ISL_3599477, EPI_ISL_3599478, EPI_ISL_3599479, EPI_ISL_3599480, EPI_ISL_3599481, EPI_ISL_3599482, EPI_ISL_3599483, EPI_ISL_3599484, EPI_ISL_3599485, EPI_ISL_3599486, EPI_ISL_3599487, EPI_ISL_3599488, EPI_ISL_3599489, EPI_ISL_3599490, EPI_ISL_3599491, EPI_ISL_3599492, EPI_ISL_3599493, EPI_ISL_3599494, EPI_ISL_3599495, EPI_ISL_3599496, EPI_ISL_3599497, EPI_ISL_3599498, EPI_ISL_3599499, EPI_ISL_3599500, EPI_ISL_3599501, EPI_ISL_3599502, EPI_ISL_3599503, EPI_ISL_3599504, EPI_ISL_3599505, EPI_ISL_3599506, EPI_ISL_3599507, EPI_ISL_3599508, EPI_ISL_3599509, EPI_ISL_3599510, EPI_ISL_3599511, EPI_ISL_3599512, EPI_ISL_3599513, EPI_ISL_3599514, EPI_ISL_3599515, EPI_ISL_3599517, EPI_ISL_3599518, EPI_ISL_3599519, EPI_ISL_3599520, EPI_ISL_3599521, EPI_ISL_3599522, EPI_ISL_3599523, EPI_ISL_3599524, EPI_ISL_3599525, EPI_ISL_3599526, EPI_ISL_3599527, EPI_ISL_3599528, EPI_ISL_3599529, EPI_ISL_3599530, EPI_ISL_3599531, EPI_ISL_3599532, EPI_ISL_3599533, EPI_ISL_3599534, EPI_ISL_3599535, EPI_ISL_3599536, EPI_ISL_3599537, EPI_ISL_3599538, EPI_ISL_3599539, EPI_ISL_3599540, EPI_ISL_3599541, EPI_ISL_3599542, EPI_ISL_3599543, EPI_ISL_3599544, EPI_ISL_3599545, EPI_ISL_3599546, EPI_ISL_3599547, EPI_ISL_3599548, EPI_ISL_3599549, EPI_ISL_3599550, EPI_ISL_3599551, EPI_ISL_3599552, EPI_ISL_3599553, EPI_ISL_3599554, EPI_ISL_3599555, EPI_ISL_3599556, EPI_ISL_3599557, EPI_ISL_3599558, EPI_ISL_3599559, EPI_ISL_3599560, EPI_ISL_3599561, EPI_ISL_3599562, EPI_ISL_3599563, EPI_ISL_3599564, EPI_ISL_3599565, EPI_ISL_3599566, EPI_ISL_3599567, EPI_ISL_3599568, EPI_ISL_3599569, EPI_ISL_3599570, EPI_ISL_3599571, EPI_ISL_3599572, EPI_ISL_3599573, EPI_ISL_3599574, EPI_ISL_3599575, EPI_ISL_3599576, EPI_ISL_3599577, EPI_ISL_3599578, EPI_ISL_3599579, EPI_ISL_3599580, EPI_ISL_3599581, EPI_ISL_3599582, EPI_ISL_3599583, EPI_ISL_3599584, EPI_ISL_3599585, EPI_ISL_3599586, EPI_ISL_3599587, EPI_ISL_3599588, EPI_ISL_3599589, EPI_ISL_3599590, EPI_ISL_3599591, EPI_ISL_3599592, EPI_ISL_3599593, EPI_ISL_3599594, EPI_ISL_3599595, EPI_ISL_3599596, EPI_ISL_3599597, EPI_ISL_3599598, EPI_ISL_3599599, EPI_ISL_3599600, EPI_ISL_3599601, EPI_ISL_3599602, EPI_ISL_3599603, EPI_ISL_3599604, EPI_ISL_3599605, EPI_ISL_3599606, EPI_ISL_3599607, EPI_ISL_3599608, EPI_ISL_3599609, EPI_ISL_3599610, EPI_ISL_3599611, EPI_ISL_3599612, EPI_ISL_3599613, EPI_ISL_3599614, EPI_ISL_3599615, EPI_ISL_3599616, EPI_ISL_3599617, EPI_ISL_3599618, EPI_ISL_3599619, EPI_ISL_3599620, EPI_ISL_3599621, EPI_ISL_3599622, EPI_ISL_3599623, EPI_ISL_3599624, EPI_ISL_3599625, EPI_ISL_3599626, EPI_ISL_3599627, EPI_ISL_3599628, EPI_ISL_3599629, EPI_ISL_3599630, EPI_ISL_3599631, EPI_ISL_3599632, EPI_ISL_3599633, EPI_ISL_3599634, EPI_ISL_3599635, EPI_ISL_3599636, EPI_ISL_3599637, EPI_ISL_3599638, EPI_ISL_3599639, EPI_ISL_3599640, EPI_ISL_3599641, EPI_ISL_3599642, EPI_ISL_3599643, EPI_ISL_3599644, EPI_ISL_3599645, EPI_ISL_3599646, EPI_ISL_3599647, EPI_ISL_3599648, EPI_ISL_3599649, EPI_ISL_3599650, EPI_ISL_3599651, EPI_ISL_3599652, EPI_ISL_3599653, EPI_ISL_3599654, EPI_ISL_3599655, EPI_ISL_3599656, EPI_ISL_3599657, EPI_ISL_3599658, EPI_ISL_3599659, EPI_ISL_3599660, EPI_ISL_3599661, EPI_ISL_3599662, EPI_ISL_3599664, EPI_ISL_3599665, EPI_ISL_3599666, EPI_ISL_3599667, EPI_ISL_3599668, EPI_ISL_3599669, EPI_ISL_3599670, EPI_ISL_3599672, EPI_ISL_3599673, EPI_ISL_3599674, EPI_ISL_3599675, EPI_ISL_3599676, EPI_ISL_3599677, EPI_ISL_3599678, EPI_ISL_3599679, EPI_ISL_3599680, EPI_ISL_3599681, EPI_ISL_3599682, EPI_ISL_3599683, EPI_ISL_3599684, EPI_ISL_3599685, EPI_ISL_3599686, EPI_ISL_3599687, EPI_ISL_3599688, EPI_ISL_3599689, EPI_ISL_3599690, EPI_ISL_3599691, EPI_ISL_3599692, EPI_ISL_3599693, EPI_ISL_3599694, EPI_ISL_3599695, EPI_ISL_3599696, EPI_ISL_3599697, EPI_ISL_3599698, EPI_ISL_3599699, EPI_ISL_3599700, EPI_ISL_3599701, EPI_ISL_3599702, EPI_ISL_3599703, EPI_ISL_3599704, EPI_ISL_3599705, EPI_ISL_3599706, EPI_ISL_3599708, EPI_ISL_3599709, EPI_ISL_3599710, EPI_ISL_3599711, EPI_ISL_3599712, EPI_ISL_3599713, EPI_ISL_3599714, EPI_ISL_3599715, EPI_ISL_3599716, EPI_ISL_3599717, EPI_ISL_3599718, EPI_ISL_3599719, EPI_ISL_3599720, EPI_ISL_3599721, EPI_ISL_3599722, EPI_ISL_3599723, EPI_ISL_3599724, EPI_ISL_3599725, EPI_ISL_3599726, EPI_ISL_3599727, EPI_ISL_3599728, EPI_ISL_3599729, EPI_ISL_3599730, EPI_ISL_3599731, EPI_ISL_3599732, EPI_ISL_3599733, EPI_ISL_3599734, EPI_ISL_3599735, EPI_ISL_3599736, EPI_ISL_3599737, EPI_ISL_3599738, EPI_ISL_3599739, EPI_ISL_3599740, EPI_ISL_3599741, EPI_ISL_3599742, EPI_ISL_3599743, EPI_ISL_3599744, EPI_ISL_3599745, EPI_ISL_3599746, EPI_ISL_3599747, EPI_ISL_3599748, EPI_ISL_3599749, EPI_ISL_3599750, EPI_ISL_3599751, EPI_ISL_3599752, EPI_ISL_3599753, EPI_ISL_3599754, EPI_ISL_3599755, EPI_ISL_3599756, EPI_ISL_3599757, EPI_ISL_3599758, EPI_ISL_3599759, EPI_ISL_3599760, EPI_ISL_3599761, EPI_ISL_3599762, EPI_ISL_3599763, EPI_ISL_3599764, EPI_ISL_3599765, EPI_ISL_3599766, EPI_ISL_3599767, EPI_ISL_3599768, EPI_ISL_3599769, EPI_ISL_3599770, EPI_ISL_3599771, EPI_ISL_3599772, EPI_ISL_3599773, EPI_ISL_3599774, EPI_ISL_3599775, EPI_ISL_3599776, EPI_ISL_3599777, EPI_ISL_3599778, EPI_ISL_3599779, EPI_ISL_3599780, EPI_ISL_3599781, EPI_ISL_3599782, EPI_ISL_3599783, EPI_ISL_3599784, EPI_ISL_3599785, EPI_ISL_3599786, EPI_ISL_3599787, EPI_ISL_3599788, EPI_ISL_3599789, EPI_ISL_3599790, EPI_ISL_3599791, EPI_ISL_3599792, EPI_ISL_3599793, EPI_ISL_3599794, EPI_ISL_3599796, EPI_ISL_3599797, EPI_ISL_3599798, EPI_ISL_3599799, EPI_ISL_3599800, EPI_ISL_3599801, EPI_ISL_3599802, EPI_ISL_3599803, EPI_ISL_3599804, EPI_ISL_3599805, EPI_ISL_3599806, EPI_ISL_3599808, EPI_ISL_3599809, EPI_ISL_3599810, EPI_ISL_3599812, EPI_ISL_3599814, EPI_ISL_3599817, EPI_ISL_3599819, EPI_ISL_3599820, EPI_ISL_3599822, EPI_ISL_3599824, EPI_ISL_3599825, EPI_ISL_3599827, EPI_ISL_3599828, EPI_ISL_3599829, EPI_ISL_3599830, EPI_ISL_3599832, EPI_ISL_3599833, EPI_ISL_3599835, EPI_ISL_3599837, EPI_ISL_3599838, EPI_ISL_3599840, EPI_ISL_3599841, EPI_ISL_3599843, EPI_ISL_3599844, EPI_ISL_3599846, EPI_ISL_3599847, EPI_ISL_3599850, EPI_ISL_3599852, EPI_ISL_3599853, EPI_ISL_3599854, EPI_ISL_3599855, EPI_ISL_3599856, EPI_ISL_3599857, EPI_ISL_3599858, EPI_ISL_3599859, EPI_ISL_3599860, EPI_ISL_3599861, EPI_ISL_3599862, EPI_ISL_3599863, EPI_ISL_3599864, EPI_ISL_3599865, EPI_ISL_3599866, EPI_ISL_3599867, EPI_ISL_3599868, EPI_ISL_3599869, EPI_ISL_3599870, EPI_ISL_3599871, EPI_ISL_3599872, EPI_ISL_3599873, EPI_ISL_3599874, EPI_ISL_3599875, EPI_ISL_3599876, EPI_ISL_3599877, EPI_ISL_3599878, EPI_ISL_3599879, EPI_ISL_3599881, EPI_ISL_3599882, EPI_ISL_3599883, EPI_ISL_3599884, EPI_ISL_3599885, EPI_ISL_3599886, EPI_ISL_3599887, EPI_ISL_3599889, EPI_ISL_3599890, EPI_ISL_3599891, EPI_ISL_3599892, EPI_ISL_3599894, EPI_ISL_3599895, EPI_ISL_3599896, EPI_ISL_3599897, EPI_ISL_3599898, EPI_ISL_3599899, EPI_ISL_3599900, EPI_ISL_3599901, EPI_ISL_3599902, EPI_ISL_3599903, EPI_ISL_3599904, EPI_ISL_3599905, EPI_ISL_3599906, EPI_ISL_3599907, EPI_ISL_3599908, EPI_ISL_3599909, EPI_ISL_3599910, EPI_ISL_3599911, EPI_ISL_3599912, EPI_ISL_3599913, EPI_ISL_3599914, EPI_ISL_3599915, EPI_ISL_3599916, EPI_ISL_3599917, EPI_ISL_3599918, EPI_ISL_3599919, EPI_ISL_3599920, EPI_ISL_3599921, EPI_ISL_3599922, EPI_ISL_3599923, EPI_ISL_3599924, EPI_ISL_3599925, EPI_ISL_3599926, EPI_ISL_3599927, EPI_ISL_3599928, EPI_ISL_3599929, EPI_ISL_3599930, EPI_ISL_3599931, EPI_ISL_3599932, EPI_ISL_3599933, EPI_ISL_3599934, EPI_ISL_3599935, EPI_ISL_3599936, EPI_ISL_3599937, EPI_ISL_3599938, EPI_ISL_3599939, EPI_ISL_3599940, EPI_ISL_3599941, EPI_ISL_3599942, EPI_ISL_3599943, EPI_ISL_3599944, EPI_ISL_3599945, EPI_ISL_3599946, EPI_ISL_3599947, EPI_ISL_3599948, EPI_ISL_3599949, EPI_ISL_3599950, EPI_ISL_3599951, EPI_ISL_3599954, EPI_ISL_3599955, EPI_ISL_3599957, EPI_ISL_3599958, EPI_ISL_3599959, EPI_ISL_3599960, EPI_ISL_3599961, EPI_ISL_3599962, EPI_ISL_3599963, EPI_ISL_3599964, EPI_ISL_3599965, EPI_ISL_3599966, EPI_ISL_3599967, EPI_ISL_3599968, EPI_ISL_3599969, EPI_ISL_3599970, EPI_ISL_3599971, EPI_ISL_3599972, EPI_ISL_3599973, EPI_ISL_3599974, EPI_ISL_3599975, EPI_ISL_3599976, EPI_ISL_3599977, EPI_ISL_3599978, EPI_ISL_3599979, EPI_ISL_3599981, EPI_ISL_3599982, EPI_ISL_3599983, EPI_ISL_3599984, EPI_ISL_3599985, EPI_ISL_3599987, EPI_ISL_3599988, EPI_ISL_3599989, EPI_ISL_3599990, EPI_ISL_3599991, EPI_ISL_3599992, EPI_ISL_3599993, EPI_ISL_3599994, EPI_ISL_3599995, EPI_ISL_3599996, EPI_ISL_3599997, EPI_ISL_3599998, EPI_ISL_3599999, EPI_ISL_3600000, EPI_ISL_3600001, EPI_ISL_3600002, EPI_ISL_3600003, EPI_ISL_3600004, EPI_ISL_3600005, EPI_ISL_3600006, EPI_ISL_3600007, EPI_ISL_3600008, EPI_ISL_3600009, EPI_ISL_3600010, EPI_ISL_3600011, EPI_ISL_3600012, EPI_ISL_3600013, EPI_ISL_3600014, EPI_ISL_3600015, EPI_ISL_3600016, EPI_ISL_3600017, EPI_ISL_3600018, EPI_ISL_3600019, EPI_ISL_3600020, EPI_ISL_3600021, EPI_ISL_3600022, EPI_ISL_3600023, EPI_ISL_3600024, EPI_ISL_3600025, EPI_ISL_3600026, EPI_ISL_3600027, EPI_ISL_3600028, EPI_ISL_3600030, EPI_ISL_3600031, EPI_ISL_3600032, EPI_ISL_3600033, EPI_ISL_3600034, EPI_ISL_3600035, EPI_ISL_3600036, EPI_ISL_3600037, EPI_ISL_3600038, EPI_ISL_3600039, EPI_ISL_3600040, EPI_ISL_3600041, EPI_ISL_3600042, EPI_ISL_3600043, EPI_ISL_3600044, EPI_ISL_3600045, EPI_ISL_3600046, EPI_ISL_3600047, EPI_ISL_3600048, EPI_ISL_3600049, EPI_ISL_3600050, EPI_ISL_3600051, EPI_ISL_3600052, EPI_ISL_3600053, EPI_ISL_3600054, EPI_ISL_3600055, EPI_ISL_3600056, EPI_ISL_3600057, EPI_ISL_3600058, EPI_ISL_3600059, EPI_ISL_3600060, EPI_ISL_3600061, EPI_ISL_3600062, EPI_ISL_3600063, EPI_ISL_3600064, EPI_ISL_3600065, EPI_ISL_3600066, EPI_ISL_3600067, EPI_ISL_3600068, EPI_ISL_3600069, EPI_ISL_3600070, EPI_ISL_3600071, EPI_ISL_3600072, EPI_ISL_3600073, EPI_ISL_3600074, EPI_ISL_3600075, EPI_ISL_3600076, EPI_ISL_3600077, EPI_ISL_3600078, EPI_ISL_3600079, EPI_ISL_3600080, EPI_ISL_3600081, EPI_ISL_3600082, EPI_ISL_3600083, EPI_ISL_3600084, EPI_ISL_3600085, EPI_ISL_3600086, EPI_ISL_3600087, EPI_ISL_3600089, EPI_ISL_3600090, EPI_ISL_3600091, EPI_ISL_3600092, EPI_ISL_3600093, EPI_ISL_3600094, EPI_ISL_3600095, EPI_ISL_3600096, EPI_ISL_3600097, EPI_ISL_3600098, EPI_ISL_3600099, EPI_ISL_3600100, EPI_ISL_3600101, EPI_ISL_3600102, EPI_ISL_3600103, EPI_ISL_3600104, EPI_ISL_3600105, EPI_ISL_3600106, EPI_ISL_3600107, EPI_ISL_3600108, EPI_ISL_3600109, EPI_ISL_3600110, EPI_ISL_3600111, EPI_ISL_3600112, EPI_ISL_3600113, EPI_ISL_3600114, EPI_ISL_3600115, EPI_ISL_3600116, EPI_ISL_3600117, EPI_ISL_3600118, EPI_ISL_3600119, EPI_ISL_3600120, EPI_ISL_3600121, EPI_ISL_3600122, EPI_ISL_3600123, EPI_ISL_3600124, EPI_ISL_3600125, EPI_ISL_3600126, EPI_ISL_3600127, EPI_ISL_3600128, EPI_ISL_3600129, EPI_ISL_3600130, EPI_ISL_3600131, EPI_ISL_3600132, EPI_ISL_3600133, EPI_ISL_3600134, EPI_ISL_3600135, EPI_ISL_3600136, EPI_ISL_3600137, EPI_ISL_3600138, EPI_ISL_3600139, EPI_ISL_3600140, EPI_ISL_3600141, EPI_ISL_3600142, EPI_ISL_3600143, EPI_ISL_3600144, EPI_ISL_3600145, EPI_ISL_3600146, EPI_ISL_3600147, EPI_ISL_3600149, EPI_ISL_3600150, EPI_ISL_3600151, EPI_ISL_3600152, EPI_ISL_3600153, EPI_ISL_3600154, EPI_ISL_3600155, EPI_ISL_3600156, EPI_ISL_3600157, EPI_ISL_3600158, EPI_ISL_3600159, EPI_ISL_3600160, EPI_ISL_3600161, EPI_ISL_3600162, EPI_ISL_3600163, EPI_ISL_3600164, EPI_ISL_3600165, EPI_ISL_3600166, EPI_ISL_3600167, EPI_ISL_3600168, EPI_ISL_3600169, EPI_ISL_3600170, EPI_ISL_3600171, EPI_ISL_3600172, EPI_ISL_3600173, EPI_ISL_3600174, EPI_ISL_3600175, EPI_ISL_3600176, EPI_ISL_3600177, EPI_ISL_3600178, EPI_ISL_3600179, EPI_ISL_3600180, EPI_ISL_3600181, EPI_ISL_3600182, EPI_ISL_3600183, EPI_ISL_3600184, EPI_ISL_3600185, EPI_ISL_3600186, EPI_ISL_3600187, EPI_ISL_3600188, EPI_ISL_3600189, EPI_ISL_3600190, EPI_ISL_3600191, EPI_ISL_3600192, EPI_ISL_3600193, EPI_ISL_3600194, EPI_ISL_3600195, EPI_ISL_3600196, EPI_ISL_3600197, EPI_ISL_3600199, EPI_ISL_3600200, EPI_ISL_3600201, EPI_ISL_3600202, EPI_ISL_3600203, EPI_ISL_3600204, EPI_ISL_3600205, EPI_ISL_3600206, EPI_ISL_3600207, EPI_ISL_3600208, EPI_ISL_3600209, EPI_ISL_3600210, EPI_ISL_3600211, EPI_ISL_3600212, EPI_ISL_3600213, EPI_ISL_3600214, EPI_ISL_3600215, EPI_ISL_3600216, EPI_ISL_3600218, EPI_ISL_3600219, EPI_ISL_3600220, EPI_ISL_3600221, EPI_ISL_3600222, EPI_ISL_3600223, EPI_ISL_3600224, EPI_ISL_3600225, EPI_ISL_3600226, EPI_ISL_3600227, EPI_ISL_3600228, EPI_ISL_3600229, EPI_ISL_3600230, EPI_ISL_3600231, EPI_ISL_3600232, EPI_ISL_3600233, EPI_ISL_3600234, EPI_ISL_3600235, EPI_ISL_3600236, EPI_ISL_3600237, EPI_ISL_3600238, EPI_ISL_3600239, EPI_ISL_3600240, EPI_ISL_3600241, EPI_ISL_3600242, EPI_ISL_3600243, EPI_ISL_3600244, EPI_ISL_3600245, EPI_ISL_3600246, EPI_ISL_3600247, EPI_ISL_3600248, EPI_ISL_3600249, EPI_ISL_3600250, EPI_ISL_3600251, EPI_ISL_3600252, EPI_ISL_3600253, EPI_ISL_3600254, EPI_ISL_3600255, EPI_ISL_3600256, EPI_ISL_3600257, EPI_ISL_3600258, EPI_ISL_3600259, EPI_ISL_3600260, EPI_ISL_3600261, EPI_ISL_3600262, EPI_ISL_3600263, EPI_ISL_3600265, EPI_ISL_3600266, EPI_ISL_3600267, EPI_ISL_3600268, EPI_ISL_3600269, EPI_ISL_3600270, EPI_ISL_3600271, EPI_ISL_3600272, EPI_ISL_3600273, EPI_ISL_3600274, EPI_ISL_3600275, EPI_ISL_3600276, EPI_ISL_3600277, EPI_ISL_3600278, EPI_ISL_3600279, EPI_ISL_3600280, EPI_ISL_3600281, EPI_ISL_3600282, EPI_ISL_3600283, EPI_ISL_3600284, EPI_ISL_3600285, EPI_ISL_3600286, EPI_ISL_3600287, EPI_ISL_3600288, EPI_ISL_3600289, EPI_ISL_3600290, EPI_ISL_3600291, EPI_ISL_3600292, EPI_ISL_3600293, EPI_ISL_3600294, EPI_ISL_3600295, EPI_ISL_3600296, EPI_ISL_3600297, EPI_ISL_3600298, EPI_ISL_3600299, EPI_ISL_3600300, EPI_ISL_3600301, EPI_ISL_3600302, EPI_ISL_3600303, EPI_ISL_3600304, EPI_ISL_3600305, EPI_ISL_3600306, EPI_ISL_3600307, EPI_ISL_3600308, EPI_ISL_3600309, EPI_ISL_3600310, EPI_ISL_3600311, EPI_ISL_3600312, EPI_ISL_3600314, EPI_ISL_3600315, EPI_ISL_3600316, EPI_ISL_3600317, EPI_ISL_3600318, EPI_ISL_3600319, EPI_ISL_3600320, EPI_ISL_3600321, EPI_ISL_3600322, EPI_ISL_3600323, EPI_ISL_3600324, EPI_ISL_3600325, EPI_ISL_3600327, EPI_ISL_3600328, EPI_ISL_3600329, EPI_ISL_3600330, EPI_ISL_3600331, EPI_ISL_3600332, EPI_ISL_3600333, EPI_ISL_3600334, EPI_ISL_3600335, EPI_ISL_3600336, EPI_ISL_3600337, EPI_ISL_3600338, EPI_ISL_3600339, EPI_ISL_3600340, EPI_ISL_3600341, EPI_ISL_3600342, EPI_ISL_3600343, EPI_ISL_3600344, EPI_ISL_3600345, EPI_ISL_3600346, EPI_ISL_3600347, EPI_ISL_3600348, EPI_ISL_3600350, EPI_ISL_3600351, EPI_ISL_3600352, EPI_ISL_3600353, EPI_ISL_3600354, EPI_ISL_3600355, EPI_ISL_3600357, EPI_ISL_3600358, EPI_ISL_3600359, EPI_ISL_3600360, EPI_ISL_3600361, EPI_ISL_3600362, EPI_ISL_3600363, EPI_ISL_3600364, EPI_ISL_3600365, EPI_ISL_3600366, EPI_ISL_3600367, EPI_ISL_3600368, EPI_ISL_3600369, EPI_ISL_3600370, EPI_ISL_3600371, EPI_ISL_3600372, EPI_ISL_3600373, EPI_ISL_3600374, EPI_ISL_3600375, EPI_ISL_3600376, EPI_ISL_3600377, EPI_ISL_3600378, EPI_ISL_3600379, EPI_ISL_3600380, EPI_ISL_3600381, EPI_ISL_3600382, EPI_ISL_3600383, EPI_ISL_3600384, EPI_ISL_3600385, EPI_ISL_3600386, EPI_ISL_3600387, EPI_ISL_3600388, EPI_ISL_3600389, EPI_ISL_3600390, EPI_ISL_3600391, EPI_ISL_3600392, EPI_ISL_3600393, EPI_ISL_3600394, EPI_ISL_3600395, EPI_ISL_3600396, EPI_ISL_3600397, EPI_ISL_3600398, EPI_ISL_3600399, EPI_ISL_3600400, EPI_ISL_3600401, EPI_ISL_3600402, EPI_ISL_3600403, EPI_ISL_3600404, EPI_ISL_3600405, EPI_ISL_3600406, EPI_ISL_3600407, EPI_ISL_3600408, EPI_ISL_3600409, EPI_ISL_3600410, EPI_ISL_3600411, EPI_ISL_3600412, EPI_ISL_3600413, EPI_ISL_3600414, EPI_ISL_3600415, EPI_ISL_3600416, EPI_ISL_3600417, EPI_ISL_3600418, EPI_ISL_3600419, EPI_ISL_3600420, EPI_ISL_3600421, EPI_ISL_3600422, EPI_ISL_3600423, EPI_ISL_3600424, EPI_ISL_3600425, EPI_ISL_3600426, EPI_ISL_3600427, EPI_ISL_3600428, EPI_ISL_3600429, EPI_ISL_3600430, EPI_ISL_3600431, EPI_ISL_3600432, EPI_ISL_3600433, EPI_ISL_3600434, EPI_ISL_3600435, EPI_ISL_3600436, EPI_ISL_3600437, EPI_ISL_3600438, EPI_ISL_3600439, EPI_ISL_3600440, EPI_ISL_3600441, EPI_ISL_3600442, EPI_ISL_3600443, EPI_ISL_3600444, EPI_ISL_3600445, EPI_ISL_3600446, EPI_ISL_3600447, EPI_ISL_3600448, EPI_ISL_3600449, EPI_ISL_3600450, EPI_ISL_3600451, EPI_ISL_3600452, EPI_ISL_3600453, EPI_ISL_3600454, EPI_ISL_3600455, EPI_ISL_3600456, EPI_ISL_3600457, EPI_ISL_3600458, EPI_ISL_3600459, EPI_ISL_3600460, EPI_ISL_3600461, EPI_ISL_3600462, EPI_ISL_3600463, EPI_ISL_3600465, EPI_ISL_3600466, EPI_ISL_3600467, EPI_ISL_3600469, EPI_ISL_3600470, EPI_ISL_3600471, EPI_ISL_3600472, EPI_ISL_3600473, EPI_ISL_3600474, EPI_ISL_3600476, EPI_ISL_3600477, EPI_ISL_3600478, EPI_ISL_3600479, EPI_ISL_3600480, EPI_ISL_3600481, EPI_ISL_3600483, EPI_ISL_3600484, EPI_ISL_3600485, EPI_ISL_3600486, EPI_ISL_3600487, EPI_ISL_3600488, EPI_ISL_3600489, EPI_ISL_3600490, EPI_ISL_3600491, EPI_ISL_3600492, EPI_ISL_3600493, EPI_ISL_3600494, EPI_ISL_3600495, EPI_ISL_3600496, EPI_ISL_3600497, EPI_ISL_3600498, EPI_ISL_3600499, EPI_ISL_3600500, EPI_ISL_3600501, EPI_ISL_3600502, EPI_ISL_3600503, EPI_ISL_3600504, EPI_ISL_3600505, EPI_ISL_3600506, EPI_ISL_3600511, EPI_ISL_3600512, EPI_ISL_3600513, EPI_ISL_3600514, EPI_ISL_3600515, EPI_ISL_3600516, EPI_ISL_3600517, EPI_ISL_3600518, EPI_ISL_3600519, EPI_ISL_3600520, EPI_ISL_3600521, EPI_ISL_3600522, EPI_ISL_3600523, EPI_ISL_3600524, EPI_ISL_3600525, EPI_ISL_3600526, EPI_ISL_3600527, EPI_ISL_3600528, EPI_ISL_3600529, EPI_ISL_3600530, EPI_ISL_3600531, EPI_ISL_3600532, EPI_ISL_3600533, EPI_ISL_3600534, EPI_ISL_3600535, EPI_ISL_3600536, EPI_ISL_3600537, EPI_ISL_3600538, EPI_ISL_3600539, EPI_ISL_3600540, EPI_ISL_3600541, EPI_ISL_3600543, EPI_ISL_3600544, EPI_ISL_3600546, EPI_ISL_3600547, EPI_ISL_3600548, EPI_ISL_3600549, EPI_ISL_3600550, EPI_ISL_3600551, EPI_ISL_3600552, EPI_ISL_3600553, EPI_ISL_3600554, EPI_ISL_3600555, EPI_ISL_3600556, EPI_ISL_3600557, EPI_ISL_3600558, EPI_ISL_3600559, EPI_ISL_3600560, EPI_ISL_3600561, EPI_ISL_3600562, EPI_ISL_3600563, EPI_ISL_3600564, EPI_ISL_3600565, EPI_ISL_3600566, EPI_ISL_3600567, EPI_ISL_3600568, EPI_ISL_3600569, EPI_ISL_3600571, EPI_ISL_3600572, EPI_ISL_3600573, EPI_ISL_3600574, EPI_ISL_3600575, EPI_ISL_3600576, EPI_ISL_3600577, EPI_ISL_3600578, EPI_ISL_3600579, EPI_ISL_3600580, EPI_ISL_3600583, EPI_ISL_3600585, EPI_ISL_3600586, EPI_ISL_3600587, EPI_ISL_3600588, EPI_ISL_3600589, EPI_ISL_3600590, EPI_ISL_3600591, EPI_ISL_3600592, EPI_ISL_3600593, EPI_ISL_3600594, EPI_ISL_3600595, EPI_ISL_3600596, EPI_ISL_3600597, EPI_ISL_3600598, EPI_ISL_3600599, EPI_ISL_3600600, EPI_ISL_3600601, EPI_ISL_3600602, EPI_ISL_3600603, EPI_ISL_3600604, EPI_ISL_3600605, EPI_ISL_3600606, EPI_ISL_3600607, EPI_ISL_3600608, EPI_ISL_3600609, EPI_ISL_3600610, EPI_ISL_3600611, EPI_ISL_3600612, EPI_ISL_3600613, EPI_ISL_3600614, EPI_ISL_3600615, EPI_ISL_3600616, EPI_ISL_3600617, EPI_ISL_3600618, EPI_ISL_3600619, EPI_ISL_3600620, EPI_ISL_3600621, EPI_ISL_3600622, EPI_ISL_3600623, EPI_ISL_3600624, EPI_ISL_3600625, EPI_ISL_3600626, EPI_ISL_3600627, EPI_ISL_3600628, EPI_ISL_3600629, EPI_ISL_3600631, EPI_ISL_3600632, EPI_ISL_3600633, EPI_ISL_3600634, EPI_ISL_3600635, EPI_ISL_3600636, EPI_ISL_3600637, EPI_ISL_3600638, EPI_ISL_3600639, EPI_ISL_3600640, EPI_ISL_3600641, EPI_ISL_3600642, EPI_ISL_3600643, EPI_ISL_3600644, EPI_ISL_3600645, EPI_ISL_3600646, EPI_ISL_3600647, EPI_ISL_3600648, EPI_ISL_3600649, EPI_ISL_3600650, EPI_ISL_3600651, EPI_ISL_3600652, EPI_ISL_3600654, EPI_ISL_3600655, EPI_ISL_3600656, EPI_ISL_3600657, EPI_ISL_3600658, EPI_ISL_3600659, EPI_ISL_3600660, EPI_ISL_3600661, EPI_ISL_3600662, EPI_ISL_3600663, EPI_ISL_3600664, EPI_ISL_3600665, EPI_ISL_3600666, EPI_ISL_3600667, EPI_ISL_3600668, EPI_ISL_3600669, EPI_ISL_3600670, EPI_ISL_3600671, EPI_ISL_3600673, EPI_ISL_3600674, EPI_ISL_3600675, EPI_ISL_3600676, EPI_ISL_3600677, EPI_ISL_3600678, EPI_ISL_3600679, EPI_ISL_3600680, EPI_ISL_3600681, EPI_ISL_3600682, EPI_ISL_3600683, EPI_ISL_3600684, EPI_ISL_3600685, EPI_ISL_3600686, EPI_ISL_3600687, EPI_ISL_3600688, EPI_ISL_3600689, EPI_ISL_3600690, EPI_ISL_3600691, EPI_ISL_3600692, EPI_ISL_3600693, EPI_ISL_3600694, EPI_ISL_3600695, EPI_ISL_3600696, EPI_ISL_3600697, EPI_ISL_3600698, EPI_ISL_3600699, EPI_ISL_3600700, EPI_ISL_3600701, EPI_ISL_3600702, EPI_ISL_3600703, EPI_ISL_3600704, EPI_ISL_3600705, EPI_ISL_3600706, EPI_ISL_3600707, EPI_ISL_3600708, EPI_ISL_3600709, EPI_ISL_3600710, EPI_ISL_3600711, EPI_ISL_3600712, EPI_ISL_3600713, EPI_ISL_3600714, EPI_ISL_3600715, EPI_ISL_3600716, EPI_ISL_3600717, EPI_ISL_3600718, EPI_ISL_3600719, EPI_ISL_3600720, EPI_ISL_3600722, EPI_ISL_3600723, EPI_ISL_3600724, EPI_ISL_3600725, EPI_ISL_3600726, EPI_ISL_3600727, EPI_ISL_3600728, EPI_ISL_3600729, EPI_ISL_3600730, EPI_ISL_3600731, EPI_ISL_3600733, EPI_ISL_3600734, EPI_ISL_3600735, EPI_ISL_3600736, EPI_ISL_3600737, EPI_ISL_3600738, EPI_ISL_3600739, EPI_ISL_3600740, EPI_ISL_3600741, EPI_ISL_3600742, EPI_ISL_3600743, EPI_ISL_3600744, EPI_ISL_3600745, EPI_ISL_3600746, EPI_ISL_3600747, EPI_ISL_3600748, EPI_ISL_3600749, EPI_ISL_3600750, EPI_ISL_3600751, EPI_ISL_3600752, EPI_ISL_3600753, EPI_ISL_3600754, EPI_ISL_3600755, EPI_ISL_3600756, EPI_ISL_3600757, EPI_ISL_3600758, EPI_ISL_3600759, EPI_ISL_3600761, EPI_ISL_3600762, EPI_ISL_3600763, EPI_ISL_3600764, EPI_ISL_3600765, EPI_ISL_3600766, EPI_ISL_3600767, EPI_ISL_3600768, EPI_ISL_3600769, EPI_ISL_3600770, EPI_ISL_3600771, EPI_ISL_3600772, EPI_ISL_3600773, EPI_ISL_3600774, EPI_ISL_3600775, EPI_ISL_3600776, EPI_ISL_3600777, EPI_ISL_3600779, EPI_ISL_3600780, EPI_ISL_3600781, EPI_ISL_3600783, EPI_ISL_3600784, EPI_ISL_3600785, EPI_ISL_3600786, EPI_ISL_3600787, EPI_ISL_3600788, EPI_ISL_3600789, EPI_ISL_3600790, EPI_ISL_3600791, EPI_ISL_3600792, EPI_ISL_3600793, EPI_ISL_3600794, EPI_ISL_3600795, EPI_ISL_3600796, EPI_ISL_3600798, EPI_ISL_3600799, EPI_ISL_3600800, EPI_ISL_3600801, EPI_ISL_3600802, EPI_ISL_3600803, EPI_ISL_3600804, EPI_ISL_3600805, EPI_ISL_3600806, EPI_ISL_3600807, EPI_ISL_3600808, EPI_ISL_3600809, EPI_ISL_3600810, EPI_ISL_3600811, EPI_ISL_3600812, EPI_ISL_3600813, EPI_ISL_3600814, EPI_ISL_3600815, EPI_ISL_3600816, EPI_ISL_3600817, EPI_ISL_3600819, EPI_ISL_3600820, EPI_ISL_3600821, EPI_ISL_3600822, EPI_ISL_3600823, EPI_ISL_3600824, EPI_ISL_3600825, EPI_ISL_3600826, EPI_ISL_3600827, EPI_ISL_3600828, EPI_ISL_3600829, EPI_ISL_3600830, EPI_ISL_3600831, EPI_ISL_3600832, EPI_ISL_3600833, EPI_ISL_3600834, EPI_ISL_3600835, EPI_ISL_3600836, EPI_ISL_3600837, EPI_ISL_3600838, EPI_ISL_3600839, EPI_ISL_3600840, EPI_ISL_3600841, EPI_ISL_3600842, EPI_ISL_3600843, EPI_ISL_3600844, EPI_ISL_3600845, EPI_ISL_3600846, EPI_ISL_3600847, EPI_ISL_3600848, EPI_ISL_3600849, EPI_ISL_3600850, EPI_ISL_3600851, EPI_ISL_3600852, EPI_ISL_3600853, EPI_ISL_3600854, EPI_ISL_3600855, EPI_ISL_3600856, EPI_ISL_3600857, EPI_ISL_3600858, EPI_ISL_3600859, EPI_ISL_3600860, EPI_ISL_3600862, EPI_ISL_3600863, EPI_ISL_3600864, EPI_ISL_3600865, EPI_ISL_3600866, EPI_ISL_3600867, EPI_ISL_3600868, EPI_ISL_3600869, EPI_ISL_3600870, EPI_ISL_3600871, EPI_ISL_3600872, EPI_ISL_3600873, EPI_ISL_3600874, EPI_ISL_3600875, EPI_ISL_3600876, EPI_ISL_3600877, EPI_ISL_3600878, EPI_ISL_3600879, EPI_ISL_3600880, EPI_ISL_3600881, EPI_ISL_3600882, EPI_ISL_3600883, EPI_ISL_3600884, EPI_ISL_3600885, EPI_ISL_3600886, EPI_ISL_3600887, EPI_ISL_3600888, EPI_ISL_3600889, EPI_ISL_3600890, EPI_ISL_3600891, EPI_ISL_3600892, EPI_ISL_3600893, EPI_ISL_3600894, EPI_ISL_3600895, EPI_ISL_3600896, EPI_ISL_3600897, EPI_ISL_3600898, EPI_ISL_3600899, EPI_ISL_3600900, EPI_ISL_3600901, EPI_ISL_3600902, EPI_ISL_3600903, EPI_ISL_3600904, EPI_ISL_3600905, EPI_ISL_3600906, EPI_ISL_3600907, EPI_ISL_3600908, EPI_ISL_3600909, EPI_ISL_3600910, EPI_ISL_3600911, EPI_ISL_3600912, EPI_ISL_3600913, EPI_ISL_3600914, EPI_ISL_3600915, EPI_ISL_3600916, EPI_ISL_3600917, EPI_ISL_3600918, EPI_ISL_3600919, EPI_ISL_3600920, EPI_ISL_3600921, EPI_ISL_3600922, EPI_ISL_3600923, EPI_ISL_3600924, EPI_ISL_3600925, EPI_ISL_3600926, EPI_ISL_3600927, EPI_ISL_3600928, EPI_ISL_3600929, EPI_ISL_3600930, EPI_ISL_3600931, EPI_ISL_3600932, EPI_ISL_3600933, EPI_ISL_3600934, EPI_ISL_3600935, EPI_ISL_3600936, EPI_ISL_3600937, EPI_ISL_3600938, EPI_ISL_3600939, EPI_ISL_3600940, EPI_ISL_3600941, EPI_ISL_3600942, EPI_ISL_3600943, EPI_ISL_3600944, EPI_ISL_3600945, EPI_ISL_3600946, EPI_ISL_3600947, EPI_ISL_3600948, EPI_ISL_3600949, EPI_ISL_3600950, EPI_ISL_3600951, EPI_ISL_3600952, EPI_ISL_3600953, EPI_ISL_3600954, EPI_ISL_3600955, EPI_ISL_3600956, EPI_ISL_3600957, EPI_ISL_3600958, EPI_ISL_3600959, EPI_ISL_3600960, EPI_ISL_3600961, EPI_ISL_3600962, EPI_ISL_3600963, EPI_ISL_3600964, EPI_ISL_3600965, EPI_ISL_3600966, EPI_ISL_3600967, EPI_ISL_3600968, EPI_ISL_3600969, EPI_ISL_3600970, EPI_ISL_3600971, EPI_ISL_3600972, EPI_ISL_3600973, EPI_ISL_3600974, EPI_ISL_3600975, EPI_ISL_3600976, EPI_ISL_3600977, EPI_ISL_3600978, EPI_ISL_3600979, EPI_ISL_3600980, EPI_ISL_3600981, EPI_ISL_3600982, EPI_ISL_3600984, EPI_ISL_3600985, EPI_ISL_3600986, EPI_ISL_3600987, EPI_ISL_3600988, EPI_ISL_3600989, EPI_ISL_3600990, EPI_ISL_3600991, EPI_ISL_3600992, EPI_ISL_3600993, EPI_ISL_3600994, EPI_ISL_3600995, EPI_ISL_3600996, EPI_ISL_3600997, EPI_ISL_3600998, EPI_ISL_3600999, EPI_ISL_3601000, EPI_ISL_3601001, EPI_ISL_3601002, EPI_ISL_3601003, EPI_ISL_3601005, EPI_ISL_3601006, EPI_ISL_3601007, EPI_ISL_3601008, EPI_ISL_3601009, EPI_ISL_3601010, EPI_ISL_3601011, EPI_ISL_3601012, EPI_ISL_3601013, EPI_ISL_3601015, EPI_ISL_3601016, EPI_ISL_3601017, EPI_ISL_3601018, EPI_ISL_3601019, EPI_ISL_3601020, EPI_ISL_3601021, EPI_ISL_3601022, EPI_ISL_3601023, EPI_ISL_3601024, EPI_ISL_3601025, EPI_ISL_3601026, EPI_ISL_3601027, EPI_ISL_3601028, EPI_ISL_3601029, EPI_ISL_3601030, EPI_ISL_3601031, EPI_ISL_3601032, EPI_ISL_3601033, EPI_ISL_3601034, EPI_ISL_3601035, EPI_ISL_3601036, EPI_ISL_3601037, EPI_ISL_3601038, EPI_ISL_3601039, EPI_ISL_3601040, EPI_ISL_3601041, EPI_ISL_3601042, EPI_ISL_3601043, EPI_ISL_3601044, EPI_ISL_3601045, EPI_ISL_3601046, EPI_ISL_3601047, EPI_ISL_3601048, EPI_ISL_3601049, EPI_ISL_3601050, EPI_ISL_3601051, EPI_ISL_3601052, EPI_ISL_3601053, EPI_ISL_3601054, EPI_ISL_3601055, EPI_ISL_3601056, EPI_ISL_3601057, EPI_ISL_3601058, EPI_ISL_3601059, EPI_ISL_3601060, EPI_ISL_3601061, EPI_ISL_3601062, EPI_ISL_3601063, EPI_ISL_3601064, EPI_ISL_3601065, EPI_ISL_3601066, EPI_ISL_3601067, EPI_ISL_3601068, EPI_ISL_3601069, EPI_ISL_3601070, EPI_ISL_3601071, EPI_ISL_3601072, EPI_ISL_3601073, EPI_ISL_3601074, EPI_ISL_3601075, EPI_ISL_3601076, EPI_ISL_3601077, EPI_ISL_3601078, EPI_ISL_3601079, EPI_ISL_3601080, EPI_ISL_3601081, EPI_ISL_3601082, EPI_ISL_3601083, EPI_ISL_3601084, EPI_ISL_3601085, EPI_ISL_3601086, EPI_ISL_3601087, EPI_ISL_3601088, EPI_ISL_3601089, EPI_ISL_3601090, EPI_ISL_3601091, EPI_ISL_3601092, EPI_ISL_3601093, EPI_ISL_3601094, EPI_ISL_3601095, EPI_ISL_3601096, EPI_ISL_3601097, EPI_ISL_3601098, EPI_ISL_3601099, EPI_ISL_3601102, EPI_ISL_3601104, EPI_ISL_3601107, EPI_ISL_3601109, EPI_ISL_3601112, EPI_ISL_3601115, EPI_ISL_3601117, EPI_ISL_3601120, EPI_ISL_3601123, EPI_ISL_3601126, EPI_ISL_3601128, EPI_ISL_3601130, EPI_ISL_3601131, EPI_ISL_3601133, EPI_ISL_3601134, EPI_ISL_3601135, EPI_ISL_3601136, EPI_ISL_3601137, EPI_ISL_3601138, EPI_ISL_3601139, EPI_ISL_3601140, EPI_ISL_3601141, EPI_ISL_3601142, EPI_ISL_3601143, EPI_ISL_3601144, EPI_ISL_3601145, EPI_ISL_3601146, EPI_ISL_3601147, EPI_ISL_3601148, EPI_ISL_3601149, EPI_ISL_3601150, EPI_ISL_3601151, EPI_ISL_3601152, EPI_ISL_3601153, EPI_ISL_3601154, EPI_ISL_3601155, EPI_ISL_3601156, EPI_ISL_3601157, EPI_ISL_3601158, EPI_ISL_3601159, EPI_ISL_3601160, EPI_ISL_3601161, EPI_ISL_3601162, EPI_ISL_3601163, EPI_ISL_3601164, EPI_ISL_3601165, EPI_ISL_3601166, EPI_ISL_3601167, EPI_ISL_3601168, EPI_ISL_3601169, EPI_ISL_3601171, EPI_ISL_3601172, EPI_ISL_3601173, EPI_ISL_3601174, EPI_ISL_3601175, EPI_ISL_3601176, EPI_ISL_3601177, EPI_ISL_3601179, EPI_ISL_3601180, EPI_ISL_3601181, EPI_ISL_3601183, EPI_ISL_3601184, EPI_ISL_3601185, EPI_ISL_3601186, EPI_ISL_3601187, EPI_ISL_3601188, EPI_ISL_3601189, EPI_ISL_3601190, EPI_ISL_3601191, EPI_ISL_3601192, EPI_ISL_3601193, EPI_ISL_3601194, EPI_ISL_3601195, EPI_ISL_3601196, EPI_ISL_3601197, EPI_ISL_3601198, EPI_ISL_3601199, EPI_ISL_3601200, EPI_ISL_3601201, EPI_ISL_3601202, EPI_ISL_3601203, EPI_ISL_3601204, EPI_ISL_3601205, EPI_ISL_3601206, EPI_ISL_3601207, EPI_ISL_3601208, EPI_ISL_3601209, EPI_ISL_3601210, EPI_ISL_3601211, EPI_ISL_3601212, EPI_ISL_3601213, EPI_ISL_3601214, EPI_ISL_3601215, EPI_ISL_3601216, EPI_ISL_3601217, EPI_ISL_3601218, EPI_ISL_3601219, EPI_ISL_3601220, EPI_ISL_3601221, EPI_ISL_3601222, EPI_ISL_3601223, EPI_ISL_3601224, EPI_ISL_3601225, EPI_ISL_3601226, EPI_ISL_3601227, EPI_ISL_3601228, EPI_ISL_3601229, EPI_ISL_3601231, EPI_ISL_3601232, EPI_ISL_3601233, EPI_ISL_3601234, EPI_ISL_3601235, EPI_ISL_3601236, EPI_ISL_3601237, EPI_ISL_3601238, EPI_ISL_3601239, EPI_ISL_3601240, EPI_ISL_3601241, EPI_ISL_3601242, EPI_ISL_3601243, EPI_ISL_3601244, EPI_ISL_3601245, EPI_ISL_3601246, EPI_ISL_3601247, EPI_ISL_3601248, EPI_ISL_3601249, EPI_ISL_3601250, EPI_ISL_3601251, EPI_ISL_3601252, EPI_ISL_3601253, EPI_ISL_3601255, EPI_ISL_3601256, EPI_ISL_3601257, EPI_ISL_3601258, EPI_ISL_3601259, EPI_ISL_3601260, EPI_ISL_3601261, EPI_ISL_3601262, EPI_ISL_3601263, EPI_ISL_3601264, EPI_ISL_3601265, EPI_ISL_3601267, EPI_ISL_3601268, EPI_ISL_3601269, EPI_ISL_3601270, EPI_ISL_3601271, EPI_ISL_3601272, EPI_ISL_3601273, EPI_ISL_3601274, EPI_ISL_3601275, EPI_ISL_3601276, EPI_ISL_3601277, EPI_ISL_3601278, EPI_ISL_3601279, EPI_ISL_3601280, EPI_ISL_3601281, EPI_ISL_3601282, EPI_ISL_3601283, EPI_ISL_3601284, EPI_ISL_3601285, EPI_ISL_3601286, EPI_ISL_3601287, EPI_ISL_3601288, EPI_ISL_3601290, EPI_ISL_3601291, EPI_ISL_3601292, EPI_ISL_3601293, EPI_ISL_3601294, EPI_ISL_3601296, EPI_ISL_3601297, EPI_ISL_3601298, EPI_ISL_3601299, EPI_ISL_3601300, EPI_ISL_3601301, EPI_ISL_3601302, EPI_ISL_3601303, EPI_ISL_3601304, EPI_ISL_3601305, EPI_ISL_3601306, EPI_ISL_3601307, EPI_ISL_3601308, EPI_ISL_3601309, EPI_ISL_3601310, EPI_ISL_3601311, EPI_ISL_3601312, EPI_ISL_3601313, EPI_ISL_3601314, EPI_ISL_3601315, EPI_ISL_3601316, EPI_ISL_3601317, EPI_ISL_3601318, EPI_ISL_3601319, EPI_ISL_3601320, EPI_ISL_3601321, EPI_ISL_3601322, EPI_ISL_3601323, EPI_ISL_3601324, EPI_ISL_3601325, EPI_ISL_3601326, EPI_ISL_3601327, EPI_ISL_3601328, EPI_ISL_3601329, EPI_ISL_3601330, EPI_ISL_3601331, EPI_ISL_3601332, EPI_ISL_3601333, EPI_ISL_3601334, EPI_ISL_3601335, EPI_ISL_3601336, EPI_ISL_3601337, EPI_ISL_3601338, EPI_ISL_3601339, EPI_ISL_3601340, EPI_ISL_3601341, EPI_ISL_3601342, EPI_ISL_3601343, EPI_ISL_3601344, EPI_ISL_3601345, EPI_ISL_3601346, EPI_ISL_3601347, EPI_ISL_3601348, EPI_ISL_3601349, EPI_ISL_3601350, EPI_ISL_3601352, EPI_ISL_3601354, EPI_ISL_3601355, EPI_ISL_3601356, EPI_ISL_3601357, EPI_ISL_3601358, EPI_ISL_3601359, EPI_ISL_3601360, EPI_ISL_3601361, EPI_ISL_3601362, EPI_ISL_3601363, EPI_ISL_3601364, EPI_ISL_3601365, EPI_ISL_3601366, EPI_ISL_3601367, EPI_ISL_3601368, EPI_ISL_3601369, EPI_ISL_3601370, EPI_ISL_3601371, EPI_ISL_3601372, EPI_ISL_3601373, EPI_ISL_3601374, EPI_ISL_3601375, EPI_ISL_3601376, EPI_ISL_3601377, EPI_ISL_3601378, EPI_ISL_3601379, EPI_ISL_3601380, EPI_ISL_3601381, EPI_ISL_3601382, EPI_ISL_3601383, EPI_ISL_3601384, EPI_ISL_3601385, EPI_ISL_3601386, EPI_ISL_3601387, EPI_ISL_3601388, EPI_ISL_3601389, EPI_ISL_3601390, EPI_ISL_3601391, EPI_ISL_3601392, EPI_ISL_3601393, EPI_ISL_3601394, EPI_ISL_3601395, EPI_ISL_3601396, EPI_ISL_3601397, EPI_ISL_3601399, EPI_ISL_3601400, EPI_ISL_3601401, EPI_ISL_3601402, EPI_ISL_3601403, EPI_ISL_3601404, EPI_ISL_3601405, EPI_ISL_3601406, EPI_ISL_3601407, EPI_ISL_3601408, EPI_ISL_3601409, EPI_ISL_3601410, EPI_ISL_3601411, EPI_ISL_3601412, EPI_ISL_3601413, EPI_ISL_3601414, EPI_ISL_3601416, EPI_ISL_3601418, EPI_ISL_3601419, EPI_ISL_3601420, EPI_ISL_3601421, EPI_ISL_3601422, EPI_ISL_3601423, EPI_ISL_3601424, EPI_ISL_3601425, EPI_ISL_3601426, EPI_ISL_3601427, EPI_ISL_3601428, EPI_ISL_3601429, EPI_ISL_3601430, EPI_ISL_3601431, EPI_ISL_3601432, EPI_ISL_3601433, EPI_ISL_3601434, EPI_ISL_3601435, EPI_ISL_3601436, EPI_ISL_3601437, EPI_ISL_3601438, EPI_ISL_3601439, EPI_ISL_3601440, EPI_ISL_3601441, EPI_ISL_3601443, EPI_ISL_3601444, EPI_ISL_3601445, EPI_ISL_3601446, EPI_ISL_3601447, EPI_ISL_3601448, EPI_ISL_3601449, EPI_ISL_3601450, EPI_ISL_3601451, EPI_ISL_3601452, EPI_ISL_3601453, EPI_ISL_3601454, EPI_ISL_3601455, EPI_ISL_3601456, EPI_ISL_3601457, EPI_ISL_3601458, EPI_ISL_3601459, EPI_ISL_3601460, EPI_ISL_3601461, EPI_ISL_3601462, EPI_ISL_3601463, EPI_ISL_3601464, EPI_ISL_3601465, EPI_ISL_3601466, EPI_ISL_3601468, EPI_ISL_3601469, EPI_ISL_3601470, EPI_ISL_3601471, EPI_ISL_3601472, EPI_ISL_3601473, EPI_ISL_3601474, EPI_ISL_3601475, EPI_ISL_3601476, EPI_ISL_3601477, EPI_ISL_3601478, EPI_ISL_3601479, EPI_ISL_3601481, EPI_ISL_3601482, EPI_ISL_3601483, EPI_ISL_3601484, EPI_ISL_3601485, EPI_ISL_3601486, EPI_ISL_3601487, EPI_ISL_3601488, EPI_ISL_3601489, EPI_ISL_3601490, EPI_ISL_3601491, EPI_ISL_3601492, EPI_ISL_3601493, EPI_ISL_3601494, EPI_ISL_3601495, EPI_ISL_3601496, EPI_ISL_3601497, EPI_ISL_3601498, EPI_ISL_3601499, EPI_ISL_3601500, EPI_ISL_3601501, EPI_ISL_3601502, EPI_ISL_3601503, EPI_ISL_3601504, EPI_ISL_3601505, EPI_ISL_3601506, EPI_ISL_3601507, EPI_ISL_3601508, EPI_ISL_3601509, EPI_ISL_3601510, EPI_ISL_3601511, EPI_ISL_3601512, EPI_ISL_3601513, EPI_ISL_3601514, EPI_ISL_3601515, EPI_ISL_3601516, EPI_ISL_3601517, EPI_ISL_3601518, EPI_ISL_3601519, EPI_ISL_3601520, EPI_ISL_3601521, EPI_ISL_3601523, EPI_ISL_3601524, EPI_ISL_3601525, EPI_ISL_3601526, EPI_ISL_3601527, EPI_ISL_3601528, EPI_ISL_3601529, EPI_ISL_3601530, EPI_ISL_3601531, EPI_ISL_3601532, EPI_ISL_3601533, EPI_ISL_3601534, EPI_ISL_3601535, EPI_ISL_3601536, EPI_ISL_3601537, EPI_ISL_3601538, EPI_ISL_3601539, EPI_ISL_3601540, EPI_ISL_3601541, EPI_ISL_3601542, EPI_ISL_3601543, EPI_ISL_3601544, EPI_ISL_3601545, EPI_ISL_3601546, EPI_ISL_3601547, EPI_ISL_3601548, EPI_ISL_3601549, EPI_ISL_3601550, EPI_ISL_3601551, EPI_ISL_3601552, EPI_ISL_3601553, EPI_ISL_3601554, EPI_ISL_3601555, EPI_ISL_3601556, EPI_ISL_3601557, EPI_ISL_3601558, EPI_ISL_3601559, EPI_ISL_3601560, EPI_ISL_3601562, EPI_ISL_3601563, EPI_ISL_3601564, EPI_ISL_3601565, EPI_ISL_3601566, EPI_ISL_3601567, EPI_ISL_3601569, EPI_ISL_3601571, EPI_ISL_3601574, EPI_ISL_3601582, EPI_ISL_3601585, EPI_ISL_3601588, EPI_ISL_3601590, EPI_ISL_3601593, EPI_ISL_3601596, EPI_ISL_3601598, EPI_ISL_3601601, EPI_ISL_3601602, EPI_ISL_3601603, EPI_ISL_3601604, EPI_ISL_3601605, EPI_ISL_3601606, EPI_ISL_3601607, EPI_ISL_3601608, EPI_ISL_3601609, EPI_ISL_3601610, EPI_ISL_3601611, EPI_ISL_3601612, EPI_ISL_3601613, EPI_ISL_3601614, EPI_ISL_3601615, EPI_ISL_3601616, EPI_ISL_3601617, EPI_ISL_3601618, EPI_ISL_3601619, EPI_ISL_3601620, EPI_ISL_3601621, EPI_ISL_3601622, EPI_ISL_3601623, EPI_ISL_3601624, EPI_ISL_3601625, EPI_ISL_3601626, EPI_ISL_3601627, EPI_ISL_3601628, EPI_ISL_3601629, EPI_ISL_3601630, EPI_ISL_3601631, EPI_ISL_3601632, EPI_ISL_3601633, EPI_ISL_3601634, EPI_ISL_3601635, EPI_ISL_3601636, EPI_ISL_3601637, EPI_ISL_3601638, EPI_ISL_3601639, EPI_ISL_3601641, EPI_ISL_3601642, EPI_ISL_3601643, EPI_ISL_3601644, EPI_ISL_3601647, EPI_ISL_3601648, EPI_ISL_3601649, EPI_ISL_3601651, EPI_ISL_3601652, EPI_ISL_3601653, EPI_ISL_3601654, EPI_ISL_3601655, EPI_ISL_3601658, EPI_ISL_3601660, EPI_ISL_3601661, EPI_ISL_3601662, EPI_ISL_3601663, EPI_ISL_3601664, EPI_ISL_3601665, EPI_ISL_3601666, EPI_ISL_3601667, EPI_ISL_3601668, EPI_ISL_3601669, EPI_ISL_3601670, EPI_ISL_3601671, EPI_ISL_3601672, EPI_ISL_3601673, EPI_ISL_3601674, EPI_ISL_3601675, EPI_ISL_3601676, EPI_ISL_3601677, EPI_ISL_3601678, EPI_ISL_3601679, EPI_ISL_3601680, EPI_ISL_3601681, EPI_ISL_3601682, EPI_ISL_3601683, EPI_ISL_3601684, EPI_ISL_3601685, EPI_ISL_3601686, EPI_ISL_3601687, EPI_ISL_3601688, EPI_ISL_3601690, EPI_ISL_3601691, EPI_ISL_3601692, EPI_ISL_3601693, EPI_ISL_3601694, EPI_ISL_3601695, EPI_ISL_3601696, EPI_ISL_3601697, EPI_ISL_3601698, EPI_ISL_3601699, EPI_ISL_3601700, EPI_ISL_3601701, EPI_ISL_3601702, EPI_ISL_3601703, EPI_ISL_3601704, EPI_ISL_3601705, EPI_ISL_3601706, EPI_ISL_3601707, EPI_ISL_3601708, EPI_ISL_3601710, EPI_ISL_3601711, EPI_ISL_3601712, EPI_ISL_3601713, EPI_ISL_3601714, EPI_ISL_3601715, EPI_ISL_3601716, EPI_ISL_3601717, EPI_ISL_3601718, EPI_ISL_3601719, EPI_ISL_3601721, EPI_ISL_3601722, EPI_ISL_3601723, EPI_ISL_3601724, EPI_ISL_3601725, EPI_ISL_3601726, EPI_ISL_3601727, EPI_ISL_3601728, EPI_ISL_3601729, EPI_ISL_3601730, EPI_ISL_3601731, EPI_ISL_3601732, EPI_ISL_3601733, EPI_ISL_3601734, EPI_ISL_3601735, EPI_ISL_3601736, EPI_ISL_3601737, EPI_ISL_3601738, EPI_ISL_3601739, EPI_ISL_3601740, EPI_ISL_3601741, EPI_ISL_3601742, EPI_ISL_3601743, EPI_ISL_3601744, EPI_ISL_3601745, EPI_ISL_3601746, EPI_ISL_3601747, EPI_ISL_3601748, EPI_ISL_3601749, EPI_ISL_3601750, EPI_ISL_3601751, EPI_ISL_3601752, EPI_ISL_3601753, EPI_ISL_3601754, EPI_ISL_3601755, EPI_ISL_3601756, EPI_ISL_3601757, EPI_ISL_3601759, EPI_ISL_3601760, EPI_ISL_3601761, EPI_ISL_3601762, EPI_ISL_3601763, EPI_ISL_3601764, EPI_ISL_3601766, EPI_ISL_3601767, EPI_ISL_3601771, EPI_ISL_3601772, EPI_ISL_3601774, EPI_ISL_3601778, EPI_ISL_3601779, EPI_ISL_3601780, EPI_ISL_3601781, EPI_ISL_3601782, EPI_ISL_3601783, EPI_ISL_3601784, EPI_ISL_3601785, EPI_ISL_3601786, EPI_ISL_3601787, EPI_ISL_3601789, EPI_ISL_3601790, EPI_ISL_3601791, EPI_ISL_3601792, EPI_ISL_3601793, EPI_ISL_3601794, EPI_ISL_3601795, EPI_ISL_3601796, EPI_ISL_3601797, EPI_ISL_3601798, EPI_ISL_3601799, EPI_ISL_3601800, EPI_ISL_3601801, EPI_ISL_3601802, EPI_ISL_3601803, EPI_ISL_3601804, EPI_ISL_3601805, EPI_ISL_3601806, EPI_ISL_3601807, EPI_ISL_3601808, EPI_ISL_3601810, EPI_ISL_3601811, EPI_ISL_3601812, EPI_ISL_3601813, EPI_ISL_3601814, EPI_ISL_3601815, EPI_ISL_3601816, EPI_ISL_3601817, EPI_ISL_3601818, EPI_ISL_3601819, EPI_ISL_3601820, EPI_ISL_3601821, EPI_ISL_3601822, EPI_ISL_3601823, EPI_ISL_3601825, EPI_ISL_3601826, EPI_ISL_3601827, EPI_ISL_3601828, EPI_ISL_3601829, EPI_ISL_3601830, EPI_ISL_3601831, EPI_ISL_3601832, EPI_ISL_3601833, EPI_ISL_3601834, EPI_ISL_3601835, EPI_ISL_3601836, EPI_ISL_3601837, EPI_ISL_3601838, EPI_ISL_3601839, EPI_ISL_3601840, EPI_ISL_3601841, EPI_ISL_3601842, EPI_ISL_3601843, EPI_ISL_3601844, EPI_ISL_3601845, EPI_ISL_3601846, EPI_ISL_3601847, EPI_ISL_3601850, EPI_ISL_3601851, EPI_ISL_3601852, EPI_ISL_3601853, EPI_ISL_3601854, EPI_ISL_3601855, EPI_ISL_3601856, EPI_ISL_3601857, EPI_ISL_3601858, EPI_ISL_3601860, EPI_ISL_3601862, EPI_ISL_3601863, EPI_ISL_3601864, EPI_ISL_3601865, EPI_ISL_3601866, EPI_ISL_3601867, EPI_ISL_3601868, EPI_ISL_3601869, EPI_ISL_3601870, EPI_ISL_3601871, EPI_ISL_3601872, EPI_ISL_3601873, EPI_ISL_3601874, EPI_ISL_3601875, EPI_ISL_3601876, EPI_ISL_3601877, EPI_ISL_3601878, EPI_ISL_3601879, EPI_ISL_3601880, EPI_ISL_3601881, EPI_ISL_3601882, EPI_ISL_3601884, EPI_ISL_3601885, EPI_ISL_3601886, EPI_ISL_3601887, EPI_ISL_3601888, EPI_ISL_3601889, EPI_ISL_3601890, EPI_ISL_3601891, EPI_ISL_3601892, EPI_ISL_3601893, EPI_ISL_3601894, EPI_ISL_3601895, EPI_ISL_3601896, EPI_ISL_3601897, EPI_ISL_3601898, EPI_ISL_3601899, EPI_ISL_3601900, EPI_ISL_3601901, EPI_ISL_3601902, EPI_ISL_3601903, EPI_ISL_3601904, EPI_ISL_3601905, EPI_ISL_3601906, EPI_ISL_3601907, EPI_ISL_3601908, EPI_ISL_3601909, EPI_ISL_3601910, EPI_ISL_3601911, EPI_ISL_3601912, EPI_ISL_3601913, EPI_ISL_3601914, EPI_ISL_3601915, EPI_ISL_3601916, EPI_ISL_3601917, EPI_ISL_3601918, EPI_ISL_3601919, EPI_ISL_3601920, EPI_ISL_3601921, EPI_ISL_3601922, EPI_ISL_3601923, EPI_ISL_3601924, EPI_ISL_3601925, EPI_ISL_3601926, EPI_ISL_3601927, EPI_ISL_3601928, EPI_ISL_3601929, EPI_ISL_3601930, EPI_ISL_3601931, EPI_ISL_3601932, EPI_ISL_3601933, EPI_ISL_3601934, EPI_ISL_3601936, EPI_ISL_3601937, EPI_ISL_3601938, EPI_ISL_3601939, EPI_ISL_3601941, EPI_ISL_3601942, EPI_ISL_3601943, EPI_ISL_3601944, EPI_ISL_3601945, EPI_ISL_3601946, EPI_ISL_3601947, EPI_ISL_3601948, EPI_ISL_3601949, EPI_ISL_3601950, EPI_ISL_3601951, EPI_ISL_3601952, EPI_ISL_3601953, EPI_ISL_3601954, EPI_ISL_3601955, EPI_ISL_3601956, EPI_ISL_3601957, EPI_ISL_3601958, EPI_ISL_3601959, EPI_ISL_3601960, EPI_ISL_3601961, EPI_ISL_3601962, EPI_ISL_3601963, EPI_ISL_3601964, EPI_ISL_3601965, EPI_ISL_3601968, EPI_ISL_3601969, EPI_ISL_3601970, EPI_ISL_3601971, EPI_ISL_3601972, EPI_ISL_3601973, EPI_ISL_3601974, EPI_ISL_3601975, EPI_ISL_3601976, EPI_ISL_3601977, EPI_ISL_3601978, EPI_ISL_3601979, EPI_ISL_3601980, EPI_ISL_3601981, EPI_ISL_3601982, EPI_ISL_3601983, EPI_ISL_3601984, EPI_ISL_3601985, EPI_ISL_3601986, EPI_ISL_3601987, EPI_ISL_3601988, EPI_ISL_3601989, EPI_ISL_3601990, EPI_ISL_3601991, EPI_ISL_3601992, EPI_ISL_3601993, EPI_ISL_3601994, EPI_ISL_3601996, EPI_ISL_3601997, EPI_ISL_3601998, EPI_ISL_3602000, EPI_ISL_3602001, EPI_ISL_3602002, EPI_ISL_3602003, EPI_ISL_3602004, EPI_ISL_3602005, EPI_ISL_3602006, EPI_ISL_3602007, EPI_ISL_3602008, EPI_ISL_3602009, EPI_ISL_3602010, EPI_ISL_3602011, EPI_ISL_3602012, EPI_ISL_3602013, EPI_ISL_3602014, EPI_ISL_3602015, EPI_ISL_3602016, EPI_ISL_3602017, EPI_ISL_3602018, EPI_ISL_3602019, EPI_ISL_3602020, EPI_ISL_3602021, EPI_ISL_3602022, EPI_ISL_3602023, EPI_ISL_3602024, EPI_ISL_3602025, EPI_ISL_3602026, EPI_ISL_3602027, EPI_ISL_3602028, EPI_ISL_3602029, EPI_ISL_3602030, EPI_ISL_3602031, EPI_ISL_3602032, EPI_ISL_3602033, EPI_ISL_3602034, EPI_ISL_3602035, EPI_ISL_3602036, EPI_ISL_3602037, EPI_ISL_3602038, EPI_ISL_3602039, EPI_ISL_3602041, EPI_ISL_3602042, EPI_ISL_3602043, EPI_ISL_3602044, EPI_ISL_3602045, EPI_ISL_3602047, EPI_ISL_3602048, EPI_ISL_3602049, EPI_ISL_3602051, EPI_ISL_3602052, EPI_ISL_3602053, EPI_ISL_3602054, EPI_ISL_3602055, EPI_ISL_3602056, EPI_ISL_3602057, EPI_ISL_3602058, EPI_ISL_3602059, EPI_ISL_3602060, EPI_ISL_3602061, EPI_ISL_3602062, EPI_ISL_3602063, EPI_ISL_3602064, EPI_ISL_3602065, EPI_ISL_3602066, EPI_ISL_3602068, EPI_ISL_3602069, EPI_ISL_3602070, EPI_ISL_3602071, EPI_ISL_3602072, EPI_ISL_3602073, EPI_ISL_3602074, EPI_ISL_3602075, EPI_ISL_3602076, EPI_ISL_3602077, EPI_ISL_3602078, EPI_ISL_3602080, EPI_ISL_3602081, EPI_ISL_3602084, EPI_ISL_3602086, EPI_ISL_3602087, EPI_ISL_3602089, EPI_ISL_3602092, EPI_ISL_3602094, EPI_ISL_3602095, EPI_ISL_3602097, EPI_ISL_3602098, EPI_ISL_3602099, EPI_ISL_3602102, EPI_ISL_3602105, EPI_ISL_3602106, EPI_ISL_3602108, EPI_ISL_3602109, EPI_ISL_3602111, EPI_ISL_3602113, EPI_ISL_3602114, EPI_ISL_3602115, EPI_ISL_3602116, EPI_ISL_3602117, EPI_ISL_3602118, EPI_ISL_3602119, EPI_ISL_3602120, EPI_ISL_3602121, EPI_ISL_3602122, EPI_ISL_3602123, EPI_ISL_3602124, EPI_ISL_3602125, EPI_ISL_3602126, EPI_ISL_3602127, EPI_ISL_3602128, EPI_ISL_3602129, EPI_ISL_3602130, EPI_ISL_3602131, EPI_ISL_3602132, EPI_ISL_3602135, EPI_ISL_3602136, EPI_ISL_3602137, EPI_ISL_3602138, EPI_ISL_3602139, EPI_ISL_3602140, EPI_ISL_3602141, EPI_ISL_3602142, EPI_ISL_3602143, EPI_ISL_3602144, EPI_ISL_3602145, EPI_ISL_3602146, EPI_ISL_3602147, EPI_ISL_3602148, EPI_ISL_3602149, EPI_ISL_3602150, EPI_ISL_3602151, EPI_ISL_3602152, EPI_ISL_3602153, EPI_ISL_3602156, EPI_ISL_3602158, EPI_ISL_3602160, EPI_ISL_3602161, EPI_ISL_3602162, EPI_ISL_3602163, EPI_ISL_3602164, EPI_ISL_3602165, EPI_ISL_3602166, EPI_ISL_3602167, EPI_ISL_3602168, EPI_ISL_3602169, EPI_ISL_3602170, EPI_ISL_3602171, EPI_ISL_3602172, EPI_ISL_3602173, EPI_ISL_3602174, EPI_ISL_3602175, EPI_ISL_3602176, EPI_ISL_3602177, EPI_ISL_3602180, EPI_ISL_3602181, EPI_ISL_3602183, EPI_ISL_3602184, EPI_ISL_3602185, EPI_ISL_3602186, EPI_ISL_3602187, EPI_ISL_3602188, EPI_ISL_3602189, EPI_ISL_3602192, EPI_ISL_3602193, EPI_ISL_3602194, EPI_ISL_3602195, EPI_ISL_3602196, EPI_ISL_3602198, EPI_ISL_3602199, EPI_ISL_3602200, EPI_ISL_3602201, EPI_ISL_3602202, EPI_ISL_3602203, EPI_ISL_3602207, EPI_ISL_3602208, EPI_ISL_3602209, EPI_ISL_3602211, EPI_ISL_3602212, EPI_ISL_3602213, EPI_ISL_3602214, EPI_ISL_3602215, EPI_ISL_3602216, EPI_ISL_3602217, EPI_ISL_3602218, EPI_ISL_3602219, EPI_ISL_3602221, EPI_ISL_3602222, EPI_ISL_3602223, EPI_ISL_3602224, EPI_ISL_3602225, EPI_ISL_3602227, EPI_ISL_3602228, EPI_ISL_3602229, EPI_ISL_3602230, EPI_ISL_3602231, EPI_ISL_3602232, EPI_ISL_3602233, EPI_ISL_3602235, EPI_ISL_3602237, EPI_ISL_3602238, EPI_ISL_3602239, EPI_ISL_3602240, EPI_ISL_3602241, EPI_ISL_3602242, EPI_ISL_3602243, EPI_ISL_3602244, EPI_ISL_3602245, EPI_ISL_3602246, EPI_ISL_3602247, EPI_ISL_3602248, EPI_ISL_3602249, EPI_ISL_3602250, EPI_ISL_3602251, EPI_ISL_3602252, EPI_ISL_3602253, EPI_ISL_3602254, EPI_ISL_3602255, EPI_ISL_3602256, EPI_ISL_3602257, EPI_ISL_3602258, EPI_ISL_3602259, EPI_ISL_3602261, EPI_ISL_3602262, EPI_ISL_3602263, EPI_ISL_3602264, EPI_ISL_3602265, EPI_ISL_3602266, EPI_ISL_3602267, EPI_ISL_3602268, EPI_ISL_3602269, EPI_ISL_3602270, EPI_ISL_3602271, EPI_ISL_3602272, EPI_ISL_3602273, EPI_ISL_3602274, EPI_ISL_3602275, EPI_ISL_3602276, EPI_ISL_3602277, EPI_ISL_3602278, EPI_ISL_3602279, EPI_ISL_3602280, EPI_ISL_3602281, EPI_ISL_3602282, EPI_ISL_3602283, EPI_ISL_3602284, EPI_ISL_3602285, EPI_ISL_3602286, EPI_ISL_3602287, EPI_ISL_3602288, EPI_ISL_3602289, EPI_ISL_3602290, EPI_ISL_3602292, EPI_ISL_3602293, EPI_ISL_3602294, EPI_ISL_3602295, EPI_ISL_3602296, EPI_ISL_3602297, EPI_ISL_3602298, EPI_ISL_3602299, EPI_ISL_3602300, EPI_ISL_3602301, EPI_ISL_3602302, EPI_ISL_3602305, EPI_ISL_3602306, EPI_ISL_3602308, EPI_ISL_3602310, EPI_ISL_3602311, EPI_ISL_3602313, EPI_ISL_3602314, EPI_ISL_3602315, EPI_ISL_3602316, EPI_ISL_3602317, EPI_ISL_3602318, EPI_ISL_3602319, EPI_ISL_3602320, EPI_ISL_3602321, EPI_ISL_3602322, EPI_ISL_3602323, EPI_ISL_3602324, EPI_ISL_3602325, EPI_ISL_3602326, EPI_ISL_3602327, EPI_ISL_3602328, EPI_ISL_3602329, EPI_ISL_3602330, EPI_ISL_3602331, EPI_ISL_3602332, EPI_ISL_3602333, EPI_ISL_3602334, EPI_ISL_3602335, EPI_ISL_3602336, EPI_ISL_3602337, EPI_ISL_3602338, EPI_ISL_3602339, EPI_ISL_3602340, EPI_ISL_3602341, EPI_ISL_3602342, EPI_ISL_3602343, EPI_ISL_3602344, EPI_ISL_3602345, EPI_ISL_3602346, EPI_ISL_3602347, EPI_ISL_3602348, EPI_ISL_3602349, EPI_ISL_3602350, EPI_ISL_3602351, EPI_ISL_3602352, EPI_ISL_3602353, EPI_ISL_3602354, EPI_ISL_3602355, EPI_ISL_3602357, EPI_ISL_3602358, EPI_ISL_3602359, EPI_ISL_3602360, EPI_ISL_3602361, EPI_ISL_3602362, EPI_ISL_3602363, EPI_ISL_3602364, EPI_ISL_3602365, EPI_ISL_3602367, EPI_ISL_3602368, EPI_ISL_3602369, EPI_ISL_3602370, EPI_ISL_3602371, EPI_ISL_3602372, EPI_ISL_3602373, EPI_ISL_3602375, EPI_ISL_3602377, EPI_ISL_3602378, EPI_ISL_3602381, EPI_ISL_3602382, EPI_ISL_3602383, EPI_ISL_3602384, EPI_ISL_3602386, EPI_ISL_3602387, EPI_ISL_3602388, EPI_ISL_3602390, EPI_ISL_3602391, EPI_ISL_3602392, EPI_ISL_3602395, EPI_ISL_3602396, EPI_ISL_3602397, EPI_ISL_3602398, EPI_ISL_3602399, EPI_ISL_3602400, EPI_ISL_3602401, EPI_ISL_3602402, EPI_ISL_3602403, EPI_ISL_3602404, EPI_ISL_3602405, EPI_ISL_3602406, EPI_ISL_3602407, EPI_ISL_3602408, EPI_ISL_3602409, EPI_ISL_3602410, EPI_ISL_3602411, EPI_ISL_3602412, EPI_ISL_3602413, EPI_ISL_3602414, EPI_ISL_3602415, EPI_ISL_3602416, EPI_ISL_3602417, EPI_ISL_3602418, EPI_ISL_3602419, EPI_ISL_3602420, EPI_ISL_3602421, EPI_ISL_3602422, EPI_ISL_3602423, EPI_ISL_3602424, EPI_ISL_3602425, EPI_ISL_3602426, EPI_ISL_3602427, EPI_ISL_3602428, EPI_ISL_3602429, EPI_ISL_3602430, EPI_ISL_3602431, EPI_ISL_3602432, EPI_ISL_3602433, EPI_ISL_3602435, EPI_ISL_3602436, EPI_ISL_3602437, EPI_ISL_3602438, EPI_ISL_3602439, EPI_ISL_3602440, EPI_ISL_3602441, EPI_ISL_3602442, EPI_ISL_3602443, EPI_ISL_3602444, EPI_ISL_3602445, EPI_ISL_3602446, EPI_ISL_3602447, EPI_ISL_3602448, EPI_ISL_3602449, EPI_ISL_3602450, EPI_ISL_3602451, EPI_ISL_3602452, EPI_ISL_3602453, EPI_ISL_3602454, EPI_ISL_3602456, EPI_ISL_3602457, EPI_ISL_3602458, EPI_ISL_3602459, EPI_ISL_3602460, EPI_ISL_3602461, EPI_ISL_3602462, EPI_ISL_3602463, EPI_ISL_3602464, EPI_ISL_3602465, EPI_ISL_3602466, EPI_ISL_3602467, EPI_ISL_3602468, EPI_ISL_3602469, EPI_ISL_3602470, EPI_ISL_3602471, EPI_ISL_3602472, EPI_ISL_3602473, EPI_ISL_3602474, EPI_ISL_3602475, EPI_ISL_3602476, EPI_ISL_3602477, EPI_ISL_3602478, EPI_ISL_3602479, EPI_ISL_3602480, EPI_ISL_3602481, EPI_ISL_3602482, EPI_ISL_3602483, EPI_ISL_3602484, EPI_ISL_3602485, EPI_ISL_3602486, EPI_ISL_3602487, EPI_ISL_3602488, EPI_ISL_3602492, EPI_ISL_3602493, EPI_ISL_3602494, EPI_ISL_3602495, EPI_ISL_3602496, EPI_ISL_3602497, EPI_ISL_3602498, EPI_ISL_3602499, EPI_ISL_3602500, EPI_ISL_3602501, EPI_ISL_3602502, EPI_ISL_3602503, EPI_ISL_3602504, EPI_ISL_3602505, EPI_ISL_3602506, EPI_ISL_3602507, EPI_ISL_3602508, EPI_ISL_3602509, EPI_ISL_3602510, EPI_ISL_3602511, EPI_ISL_3602512, EPI_ISL_3602513, EPI_ISL_3602515, EPI_ISL_3602516, EPI_ISL_3602517, EPI_ISL_3602518, EPI_ISL_3602519, EPI_ISL_3602520, EPI_ISL_3602521, EPI_ISL_3602522, EPI_ISL_3602523, EPI_ISL_3602524, EPI_ISL_3602525, EPI_ISL_3602526, EPI_ISL_3602527, EPI_ISL_3602528, EPI_ISL_3602529, EPI_ISL_3602530, EPI_ISL_3602531, EPI_ISL_3602532, EPI_ISL_3602533, EPI_ISL_3602534, EPI_ISL_3602535, EPI_ISL_3602536, EPI_ISL_3602537, EPI_ISL_3602538, EPI_ISL_3602539, EPI_ISL_3602540, EPI_ISL_3602541, EPI_ISL_3602542, EPI_ISL_3602543, EPI_ISL_3602544, EPI_ISL_3602545, EPI_ISL_3602546, EPI_ISL_3602547, EPI_ISL_3602548, EPI_ISL_3602549, EPI_ISL_3602550, EPI_ISL_3602551, EPI_ISL_3602552, EPI_ISL_3602553, EPI_ISL_3602554, EPI_ISL_3602555, EPI_ISL_3602556, EPI_ISL_3602557, EPI_ISL_3602558, EPI_ISL_3602559, EPI_ISL_3602560, EPI_ISL_3602561, EPI_ISL_3602562, EPI_ISL_3602563, EPI_ISL_3602564, EPI_ISL_3602565, EPI_ISL_3602566, EPI_ISL_3602567, EPI_ISL_3602568, EPI_ISL_3602569, EPI_ISL_3602570, EPI_ISL_3602571, EPI_ISL_3602572, EPI_ISL_3602573, EPI_ISL_3602574, EPI_ISL_3602576, EPI_ISL_3602577, EPI_ISL_3602578, EPI_ISL_3602579, EPI_ISL_3602582, EPI_ISL_3602583, EPI_ISL_3602584, EPI_ISL_3602586, EPI_ISL_3602587, EPI_ISL_3602589, EPI_ISL_3602590, EPI_ISL_3602593, EPI_ISL_3602594, EPI_ISL_3602595, EPI_ISL_3602597, EPI_ISL_3602598, EPI_ISL_3602601, EPI_ISL_3602602, EPI_ISL_3602603, EPI_ISL_3602604, EPI_ISL_3602606, EPI_ISL_3602607, EPI_ISL_3602608, EPI_ISL_3602609, EPI_ISL_3602610, EPI_ISL_3602612, EPI_ISL_3602613, EPI_ISL_3602614, EPI_ISL_3602615, EPI_ISL_3602617, EPI_ISL_3602618, EPI_ISL_3602619, EPI_ISL_3602620, EPI_ISL_3602621, EPI_ISL_3602623, EPI_ISL_3602624, EPI_ISL_3602626, EPI_ISL_3602627, EPI_ISL_3602629, EPI_ISL_3602630, EPI_ISL_3602631, EPI_ISL_3602632, EPI_ISL_3602633, EPI_ISL_3602634, EPI_ISL_3602635, EPI_ISL_3602636, EPI_ISL_3602638, EPI_ISL_3602640, EPI_ISL_3602643, EPI_ISL_3602645, EPI_ISL_3602648, EPI_ISL_3602650, EPI_ISL_3602653, EPI_ISL_3602655, EPI_ISL_3602657, EPI_ISL_3602659, EPI_ISL_3602660, EPI_ISL_3602662, EPI_ISL_3602663, EPI_ISL_3602665, EPI_ISL_3602667, EPI_ISL_3602668, EPI_ISL_3602670, EPI_ISL_3602671, EPI_ISL_3602673, EPI_ISL_3602675, EPI_ISL_3602676, EPI_ISL_3602678, EPI_ISL_3602679, EPI_ISL_3602680, EPI_ISL_3602682, EPI_ISL_3602683, EPI_ISL_3602684, EPI_ISL_3602685, EPI_ISL_3602686, EPI_ISL_3602687, EPI_ISL_3602688, EPI_ISL_3602689, EPI_ISL_3602690, EPI_ISL_3602691, EPI_ISL_3602692, EPI_ISL_3602693, EPI_ISL_3602694, EPI_ISL_3602695, EPI_ISL_3602696, EPI_ISL_3602697, EPI_ISL_3602698, EPI_ISL_3602699, EPI_ISL_3602700, EPI_ISL_3602701, EPI_ISL_3602702, EPI_ISL_3602704, EPI_ISL_3602705, EPI_ISL_3602706, EPI_ISL_3602707, EPI_ISL_3602708, EPI_ISL_3602710, EPI_ISL_3602711, EPI_ISL_3602712, EPI_ISL_3602713, EPI_ISL_3602714, EPI_ISL_3602715, EPI_ISL_3602716, EPI_ISL_3602717, EPI_ISL_3602718, EPI_ISL_3602719, EPI_ISL_3602720, EPI_ISL_3602721, EPI_ISL_3602722, EPI_ISL_3602723, EPI_ISL_3602725, EPI_ISL_3602727, EPI_ISL_3602731, EPI_ISL_3602732, EPI_ISL_3602735, EPI_ISL_3602737, EPI_ISL_3602738, EPI_ISL_3602739, EPI_ISL_3602740, EPI_ISL_3602741, EPI_ISL_3602742, EPI_ISL_3602743, EPI_ISL_3602744, EPI_ISL_3602745, EPI_ISL_3602746, EPI_ISL_3602747, EPI_ISL_3602748, EPI_ISL_3602751, EPI_ISL_3602752, EPI_ISL_3602753, EPI_ISL_3602754, EPI_ISL_3602755, EPI_ISL_3602756, EPI_ISL_3602757, EPI_ISL_3602758, EPI_ISL_3602759, EPI_ISL_3602760, EPI_ISL_3602761, EPI_ISL_3602762, EPI_ISL_3602763, EPI_ISL_3602764, EPI_ISL_3602766, EPI_ISL_3602768, EPI_ISL_3602769, EPI_ISL_3602772, EPI_ISL_3602776, EPI_ISL_3602777, EPI_ISL_3602779, EPI_ISL_3602780, EPI_ISL_3602783, EPI_ISL_3602785, EPI_ISL_3602787, EPI_ISL_3602788, EPI_ISL_3602789, EPI_ISL_3602791, EPI_ISL_3602792, EPI_ISL_3602793, EPI_ISL_3602795, EPI_ISL_3602803, EPI_ISL_3602804, EPI_ISL_3602805, EPI_ISL_3602806, EPI_ISL_3602807, EPI_ISL_3602808, EPI_ISL_3602809, EPI_ISL_3602810, EPI_ISL_3602811, EPI_ISL_3602812, EPI_ISL_3602813, EPI_ISL_3602814, EPI_ISL_3602815, EPI_ISL_3602816, EPI_ISL_3602817, EPI_ISL_3602818, EPI_ISL_3602819, EPI_ISL_3602820, EPI_ISL_3602821, EPI_ISL_3602822, EPI_ISL_3602823, EPI_ISL_3602824, EPI_ISL_3602826, EPI_ISL_3602827, EPI_ISL_3602828, EPI_ISL_3602829, EPI_ISL_3602830, EPI_ISL_3602832, EPI_ISL_3602833, EPI_ISL_3602834, EPI_ISL_3602836, EPI_ISL_3602837, EPI_ISL_3602838, EPI_ISL_3602839, EPI_ISL_3602840, EPI_ISL_3602841, EPI_ISL_3602842, EPI_ISL_3602843, EPI_ISL_3602844, EPI_ISL_3602845, EPI_ISL_3602847, EPI_ISL_3602848, EPI_ISL_3602849, EPI_ISL_3602850, EPI_ISL_3602851, EPI_ISL_3602852, EPI_ISL_3602853, EPI_ISL_3602854, EPI_ISL_3602855, EPI_ISL_3602856, EPI_ISL_3602857, EPI_ISL_3602858, EPI_ISL_3602859, EPI_ISL_3602860, EPI_ISL_3602861, EPI_ISL_3602862, EPI_ISL_3602863, EPI_ISL_3602864, EPI_ISL_3602865, EPI_ISL_3602866, EPI_ISL_3602868, EPI_ISL_3602869, EPI_ISL_3602870, EPI_ISL_3602871, EPI_ISL_3602872, EPI_ISL_3602873, EPI_ISL_3602874, EPI_ISL_3602875, EPI_ISL_3602876, EPI_ISL_3602877, EPI_ISL_3602878, EPI_ISL_3602879, EPI_ISL_3602880, EPI_ISL_3602881, EPI_ISL_3602882, EPI_ISL_3602883, EPI_ISL_3602884, EPI_ISL_3602885, EPI_ISL_3602886, EPI_ISL_3602887, EPI_ISL_3602888, EPI_ISL_3602889, EPI_ISL_3602890, EPI_ISL_3602891, EPI_ISL_3602892, EPI_ISL_3602893, EPI_ISL_3602894, EPI_ISL_3602896, EPI_ISL_3602897, EPI_ISL_3602898, EPI_ISL_3602899, EPI_ISL_3602900, EPI_ISL_3602901, EPI_ISL_3602902, EPI_ISL_3602903, EPI_ISL_3602904, EPI_ISL_3602905, EPI_ISL_3602906, EPI_ISL_3602908, EPI_ISL_3602909, EPI_ISL_3602910, EPI_ISL_3602911, EPI_ISL_3602913, EPI_ISL_3602916, EPI_ISL_3602917, EPI_ISL_3602918, EPI_ISL_3602919, EPI_ISL_3602920, EPI_ISL_3602921, EPI_ISL_3602922, EPI_ISL_3602923, EPI_ISL_3602924, EPI_ISL_3602925, EPI_ISL_3602926, EPI_ISL_3602927, EPI_ISL_3602928, EPI_ISL_3602929, EPI_ISL_3602930, EPI_ISL_3602933, EPI_ISL_3602934, EPI_ISL_3602935, EPI_ISL_3602936, EPI_ISL_3602937, EPI_ISL_3602938, EPI_ISL_3602939, EPI_ISL_3602940, EPI_ISL_3602941, EPI_ISL_3602942, EPI_ISL_3602943, EPI_ISL_3602944, EPI_ISL_3602945, EPI_ISL_3602947, EPI_ISL_3602949, EPI_ISL_3602950, EPI_ISL_3602951, EPI_ISL_3602952, EPI_ISL_3602953, EPI_ISL_3602954, EPI_ISL_3602955, EPI_ISL_4276985, EPI_ISL_4276986, EPI_ISL_4276988, EPI_ISL_4276989, EPI_ISL_4276990, EPI_ISL_4276991, EPI_ISL_4276992, EPI_ISL_4276993, EPI_ISL_4276994, EPI_ISL_4276995, EPI_ISL_4276996, EPI_ISL_4276997, EPI_ISL_4276998, EPI_ISL_4277000, EPI_ISL_4277001, EPI_ISL_4277002, EPI_ISL_4277003, EPI_ISL_4277004, EPI_ISL_4277005, EPI_ISL_4277006, EPI_ISL_4277007, EPI_ISL_4277008, EPI_ISL_4277009, EPI_ISL_4277013, EPI_ISL_4277014, EPI_ISL_4277015, EPI_ISL_4277017, EPI_ISL_4277018, EPI_ISL_4277019, EPI_ISL_4277020, EPI_ISL_4277021, EPI_ISL_4277022, EPI_ISL_4277023, EPI_ISL_4277026, EPI_ISL_4277027, EPI_ISL_4277029, EPI_ISL_4277030, EPI_ISL_4277031, EPI_ISL_4277032, EPI_ISL_4277033, EPI_ISL_4277034, EPI_ISL_4277036, EPI_ISL_4277037, EPI_ISL_4277038, EPI_ISL_4277039, EPI_ISL_4277040, EPI_ISL_4277042, EPI_ISL_4277043, EPI_ISL_4277044, EPI_ISL_4277048, EPI_ISL_4277049, EPI_ISL_4277050, EPI_ISL_4277051, EPI_ISL_4277052, EPI_ISL_4277053, EPI_ISL_4277054, EPI_ISL_4277055, EPI_ISL_4277056, EPI_ISL_4277057, EPI_ISL_4277058, EPI_ISL_4277059, EPI_ISL_4277061, EPI_ISL_4277062, EPI_ISL_4277064, EPI_ISL_4277066, EPI_ISL_4277067, EPI_ISL_4277068, EPI_ISL_4277069, EPI_ISL_4277071, EPI_ISL_4277072, EPI_ISL_4277073, EPI_ISL_4277074, EPI_ISL_4277075, EPI_ISL_4277077, EPI_ISL_4277078, EPI_ISL_4277079, EPI_ISL_4277080, EPI_ISL_4277082, EPI_ISL_4277083, EPI_ISL_4277084, EPI_ISL_4277085, EPI_ISL_4277086, EPI_ISL_4277087, EPI_ISL_4277089, EPI_ISL_4277090, EPI_ISL_4277091, EPI_ISL_4277092, EPI_ISL_4277095, EPI_ISL_4277097, EPI_ISL_4277099, EPI_ISL_4277101, EPI_ISL_4277103, EPI_ISL_4277107, EPI_ISL_4277111, EPI_ISL_4277114, EPI_ISL_4277115, EPI_ISL_4277117, EPI_ISL_4277119, EPI_ISL_4277120, EPI_ISL_4277121, EPI_ISL_4277122, EPI_ISL_4277123, EPI_ISL_4277124, EPI_ISL_4277127, EPI_ISL_4277128, EPI_ISL_4277129, EPI_ISL_4277130, EPI_ISL_4277131, EPI_ISL_4277132, EPI_ISL_4277134, EPI_ISL_4277136, EPI_ISL_4277138, EPI_ISL_4277139, EPI_ISL_4277141, EPI_ISL_4277142, EPI_ISL_4277143, EPI_ISL_4277144, EPI_ISL_4277145, EPI_ISL_4277146, EPI_ISL_4277147, EPI_ISL_4277148, EPI_ISL_4277149, EPI_ISL_4277152, EPI_ISL_4277153, EPI_ISL_4277154, EPI_ISL_4277155, EPI_ISL_4277157, EPI_ISL_4277158, EPI_ISL_4277159, EPI_ISL_4277160, EPI_ISL_4277161, EPI_ISL_4277165, EPI_ISL_4277166, EPI_ISL_4277167, EPI_ISL_4277168, EPI_ISL_4277169, EPI_ISL_4277170, EPI_ISL_4277171, EPI_ISL_4277172, EPI_ISL_4277173, EPI_ISL_4277174, EPI_ISL_4277175, EPI_ISL_4277176, EPI_ISL_4277177, EPI_ISL_4277179, EPI_ISL_4277182, EPI_ISL_4277183, EPI_ISL_4277184, EPI_ISL_4277185, EPI_ISL_4277186, EPI_ISL_4277187, EPI_ISL_4277188, EPI_ISL_4277189, EPI_ISL_4277190, EPI_ISL_4277191, EPI_ISL_4277192, EPI_ISL_4277193, EPI_ISL_4277194, EPI_ISL_4277195, EPI_ISL_4277196, EPI_ISL_4277197, EPI_ISL_4277198, EPI_ISL_4277199, EPI_ISL_4277200, EPI_ISL_4277202, EPI_ISL_4277203, EPI_ISL_4277204, EPI_ISL_4277205, EPI_ISL_4277206, EPI_ISL_4277207, EPI_ISL_4277208, EPI_ISL_4277209, EPI_ISL_4277210, EPI_ISL_4277211, EPI_ISL_4277213, EPI_ISL_4277215, EPI_ISL_4277216, EPI_ISL_4277217, EPI_ISL_4277218, EPI_ISL_4277219, EPI_ISL_4277220, EPI_ISL_4277222, EPI_ISL_4277223, EPI_ISL_4277225, EPI_ISL_4277226, EPI_ISL_4277227, EPI_ISL_4277228, EPI_ISL_4277230, EPI_ISL_4277231, EPI_ISL_4277232, EPI_ISL_4277233, EPI_ISL_4277234, EPI_ISL_4277235, EPI_ISL_4277236, EPI_ISL_4277238, EPI_ISL_4277239, EPI_ISL_4277240, EPI_ISL_4277241, EPI_ISL_4277242, EPI_ISL_4277243, EPI_ISL_4277245, EPI_ISL_4277247, EPI_ISL_4277248, EPI_ISL_4277250, EPI_ISL_4277251, EPI_ISL_4277252, EPI_ISL_4277253, EPI_ISL_4277254, EPI_ISL_4277255, EPI_ISL_4277256, EPI_ISL_4277257, EPI_ISL_4277258, EPI_ISL_4277259, EPI_ISL_4277260, EPI_ISL_4277261, EPI_ISL_4277262, EPI_ISL_4277263, EPI_ISL_4277264, EPI_ISL_4277265, EPI_ISL_4277266, EPI_ISL_4277267, EPI_ISL_4277268, EPI_ISL_4277269, EPI_ISL_4277270, EPI_ISL_4277271, EPI_ISL_4277272, EPI_ISL_4277273, EPI_ISL_4277274, EPI_ISL_4277276, EPI_ISL_4277277, EPI_ISL_4277278, EPI_ISL_4277279, EPI_ISL_4277280, EPI_ISL_4277282, EPI_ISL_4277283, EPI_ISL_4277284, EPI_ISL_4277287, EPI_ISL_4277288, EPI_ISL_4277289, EPI_ISL_4277290, EPI_ISL_4277292, EPI_ISL_4277293, EPI_ISL_4277294, EPI_ISL_4277296, EPI_ISL_4277297, EPI_ISL_4277298, EPI_ISL_4277299, EPI_ISL_4277300, EPI_ISL_4277301, EPI_ISL_4277303, EPI_ISL_4277304, EPI_ISL_4277305, EPI_ISL_4277307, EPI_ISL_4277308, EPI_ISL_4277309, EPI_ISL_4277310, EPI_ISL_4277311, EPI_ISL_4277312, EPI_ISL_4277314, EPI_ISL_4277315, EPI_ISL_4277316, EPI_ISL_4277318, EPI_ISL_4277319, EPI_ISL_4277320, EPI_ISL_4277321, EPI_ISL_4277322, EPI_ISL_4277323, EPI_ISL_4277324, EPI_ISL_4277325, EPI_ISL_4277326, EPI_ISL_4277327, EPI_ISL_4277328, EPI_ISL_4277329, EPI_ISL_4277330, EPI_ISL_4277331, EPI_ISL_4277332, EPI_ISL_4277333, EPI_ISL_4277334, EPI_ISL_4277336, EPI_ISL_4277337, EPI_ISL_4277338, EPI_ISL_4277339, EPI_ISL_4277340, EPI_ISL_4277342, EPI_ISL_4277343, EPI_ISL_4277344, EPI_ISL_4277345, EPI_ISL_4277346, EPI_ISL_4277347, EPI_ISL_4277348, EPI_ISL_4277349, EPI_ISL_4277350, EPI_ISL_4277351, EPI_ISL_4277352, EPI_ISL_4277353, EPI_ISL_4277354, EPI_ISL_4277355, EPI_ISL_4277357, EPI_ISL_4277359, EPI_ISL_4277360, EPI_ISL_4277362, EPI_ISL_4277363, EPI_ISL_4277364, EPI_ISL_4277365, EPI_ISL_4277366, EPI_ISL_4277367, EPI_ISL_4277368, EPI_ISL_4277369, EPI_ISL_4277370, EPI_ISL_4277371, EPI_ISL_4277372, EPI_ISL_4277373, EPI_ISL_4277374, EPI_ISL_4277375, EPI_ISL_4277376, EPI_ISL_4277377, EPI_ISL_4277378, EPI_ISL_4277379, EPI_ISL_4277380, EPI_ISL_4277382, EPI_ISL_4277383, EPI_ISL_4277384, EPI_ISL_4277385, EPI_ISL_4277386, EPI_ISL_4277387, EPI_ISL_4277388, EPI_ISL_4277389, EPI_ISL_4277390, EPI_ISL_4277391, EPI_ISL_4277392, EPI_ISL_4277393, EPI_ISL_4277394, EPI_ISL_4277396, EPI_ISL_4277397, EPI_ISL_4277398, EPI_ISL_4277399, EPI_ISL_4277400, EPI_ISL_4277402, EPI_ISL_4277403, EPI_ISL_4277404, EPI_ISL_4277405, EPI_ISL_4277406, EPI_ISL_4277407, EPI_ISL_4277408, EPI_ISL_4277409, EPI_ISL_4277410, EPI_ISL_4277411, EPI_ISL_4277412, EPI_ISL_4277413, EPI_ISL_4277414, EPI_ISL_4277415, EPI_ISL_4277416, EPI_ISL_4277417, EPI_ISL_4277418, EPI_ISL_4277419, EPI_ISL_4277420, EPI_ISL_4277421, EPI_ISL_4277422, EPI_ISL_4277423, EPI_ISL_4277424, EPI_ISL_4277425, EPI_ISL_4277426, EPI_ISL_4277427, EPI_ISL_4277428, EPI_ISL_4277429, EPI_ISL_4277430, EPI_ISL_4277431, EPI_ISL_4277432, EPI_ISL_4277433, EPI_ISL_4277434, EPI_ISL_4277435, EPI_ISL_4277437, EPI_ISL_4277438, EPI_ISL_4277440, EPI_ISL_4277441, EPI_ISL_4277442, EPI_ISL_4277444, EPI_ISL_4277445, EPI_ISL_4277446, EPI_ISL_4277449, EPI_ISL_4277450, EPI_ISL_4277451, EPI_ISL_4277452, EPI_ISL_4277453, EPI_ISL_4277454, EPI_ISL_4277455, EPI_ISL_4277456, EPI_ISL_4277458, EPI_ISL_4277459, EPI_ISL_4277462, EPI_ISL_4277463, EPI_ISL_4277465, EPI_ISL_4277466, EPI_ISL_4277467, EPI_ISL_4277470, EPI_ISL_4277471, EPI_ISL_4277472, EPI_ISL_4277474, EPI_ISL_4277475, EPI_ISL_4277477, EPI_ISL_4277478, EPI_ISL_4277479, EPI_ISL_4277480, EPI_ISL_4277481, EPI_ISL_4277482, EPI_ISL_4277484, EPI_ISL_4277485, EPI_ISL_4277486, EPI_ISL_4277487, EPI_ISL_4277488, EPI_ISL_4277489, EPI_ISL_4277490, EPI_ISL_4277491, EPI_ISL_4277492, EPI_ISL_4277493, EPI_ISL_4277494, EPI_ISL_4277495, EPI_ISL_4277496, EPI_ISL_4277497, EPI_ISL_4277498, EPI_ISL_4277499, EPI_ISL_4277500, EPI_ISL_4277501, EPI_ISL_4277502, EPI_ISL_4277503, EPI_ISL_4277505, EPI_ISL_4277506, EPI_ISL_4277507, EPI_ISL_4277508, EPI_ISL_4277512, EPI_ISL_4277513, EPI_ISL_4277514, EPI_ISL_4277515, EPI_ISL_4277516, EPI_ISL_4277517, EPI_ISL_4277518, EPI_ISL_4277519, EPI_ISL_4277520, EPI_ISL_4277521, EPI_ISL_4277523, EPI_ISL_4277524, EPI_ISL_4277526, EPI_ISL_4277527, EPI_ISL_4277528, EPI_ISL_4277529, EPI_ISL_4277532, EPI_ISL_4277533, EPI_ISL_4277534, EPI_ISL_4277535, EPI_ISL_4277536, EPI_ISL_4277537, EPI_ISL_4277538, EPI_ISL_4277539, EPI_ISL_4277540, EPI_ISL_4277542, EPI_ISL_4277544, EPI_ISL_4277545, EPI_ISL_4277546, EPI_ISL_4277547, EPI_ISL_4277548, EPI_ISL_4277549, EPI_ISL_4277550, EPI_ISL_4277551, EPI_ISL_4277552, EPI_ISL_4277554, EPI_ISL_4277558, EPI_ISL_4277560, EPI_ISL_4277562, EPI_ISL_4277563, EPI_ISL_4277564, EPI_ISL_4277565, EPI_ISL_4277566, EPI_ISL_4277568, EPI_ISL_4277570, EPI_ISL_4277571, EPI_ISL_4277572, EPI_ISL_4277573, EPI_ISL_4277574, EPI_ISL_4277575, EPI_ISL_4277576, EPI_ISL_4277577, EPI_ISL_4277578, EPI_ISL_4277579, EPI_ISL_4277580, EPI_ISL_4277581, EPI_ISL_4277583, EPI_ISL_4277584, EPI_ISL_4277585, EPI_ISL_4277586, EPI_ISL_4277587, EPI_ISL_4277588, EPI_ISL_4277589, EPI_ISL_4277590, EPI_ISL_4277591, EPI_ISL_4277592, EPI_ISL_4277593, EPI_ISL_4277594, EPI_ISL_4277595, EPI_ISL_4277596, EPI_ISL_4277600, EPI_ISL_4277602, EPI_ISL_4277603, EPI_ISL_4277604, EPI_ISL_4277605, EPI_ISL_4277607, EPI_ISL_4277608, EPI_ISL_4277609, EPI_ISL_4277612, EPI_ISL_4277613, EPI_ISL_4277614, EPI_ISL_4277615, EPI_ISL_4277617, EPI_ISL_4277618, EPI_ISL_4277619, EPI_ISL_4277620, EPI_ISL_4277621, EPI_ISL_4277622, EPI_ISL_4277623, EPI_ISL_4277624, EPI_ISL_4277625, EPI_ISL_4277626, EPI_ISL_4277627, EPI_ISL_4277628, EPI_ISL_4277629, EPI_ISL_4277630, EPI_ISL_4277631, EPI_ISL_4277633, EPI_ISL_4277634, EPI_ISL_4277635, EPI_ISL_4277636, EPI_ISL_4277637, EPI_ISL_4277638, EPI_ISL_4277640, EPI_ISL_4277641, EPI_ISL_4277643, EPI_ISL_4277645, EPI_ISL_4277647, EPI_ISL_4277648, EPI_ISL_4277649, EPI_ISL_4277650, EPI_ISL_4277651, EPI_ISL_4277653, EPI_ISL_4277654, EPI_ISL_4277655, EPI_ISL_4277656, EPI_ISL_4277657, EPI_ISL_4277658, EPI_ISL_4277659, EPI_ISL_4277660, EPI_ISL_4277661, EPI_ISL_4277662, EPI_ISL_4277663, EPI_ISL_4277664, EPI_ISL_4277665, EPI_ISL_4277666, EPI_ISL_4277667, EPI_ISL_4277668, EPI_ISL_4277669, EPI_ISL_4277670, EPI_ISL_4277671, EPI_ISL_4277672, EPI_ISL_4277673, EPI_ISL_4277674, EPI_ISL_4277675, EPI_ISL_4277679, EPI_ISL_4277681, EPI_ISL_4277682, EPI_ISL_4277683, EPI_ISL_4277684, EPI_ISL_4277685, EPI_ISL_4277686, EPI_ISL_4277688, EPI_ISL_4277691, EPI_ISL_4277692, EPI_ISL_4277695, EPI_ISL_4277696, EPI_ISL_4277698, EPI_ISL_4277699, EPI_ISL_4277701, EPI_ISL_4277703, EPI_ISL_4277704, EPI_ISL_4277706, EPI_ISL_4277707, EPI_ISL_4277708, EPI_ISL_4277709, EPI_ISL_4277711, EPI_ISL_4277712, EPI_ISL_4277713, EPI_ISL_4277714, EPI_ISL_4277717, EPI_ISL_4277718, EPI_ISL_4277719, EPI_ISL_4277720, EPI_ISL_4277721, EPI_ISL_4277722, EPI_ISL_4277724, EPI_ISL_4277726, EPI_ISL_4277727, EPI_ISL_4277728, EPI_ISL_4277729, EPI_ISL_4277730, EPI_ISL_4277731, EPI_ISL_4277732, EPI_ISL_4277733, EPI_ISL_4277734, EPI_ISL_4277735, EPI_ISL_4277736, EPI_ISL_4277737, EPI_ISL_4277738, EPI_ISL_4277739, EPI_ISL_4277743, EPI_ISL_4277745, EPI_ISL_4277746, EPI_ISL_4277747, EPI_ISL_4277748, EPI_ISL_4277749, EPI_ISL_4277750, EPI_ISL_4277751, EPI_ISL_4277753, EPI_ISL_4277754, EPI_ISL_4277755, EPI_ISL_4277756, EPI_ISL_4277758, EPI_ISL_4277759, EPI_ISL_4277760, EPI_ISL_4277763, EPI_ISL_4277764, EPI_ISL_4277765, EPI_ISL_4277767, EPI_ISL_4277768, EPI_ISL_4277769, EPI_ISL_4277770, EPI_ISL_4277771, EPI_ISL_4277772, EPI_ISL_4277776, EPI_ISL_4277777, EPI_ISL_4277779, EPI_ISL_4277780, EPI_ISL_4277781, EPI_ISL_4277784, EPI_ISL_4277785, EPI_ISL_4277786, EPI_ISL_4277787, EPI_ISL_4277788, EPI_ISL_4277789, EPI_ISL_4277790, EPI_ISL_4277792, EPI_ISL_4277795, EPI_ISL_4277796, EPI_ISL_4277797, EPI_ISL_4277798, EPI_ISL_4277799, EPI_ISL_4277800, EPI_ISL_4277801, EPI_ISL_4277802, EPI_ISL_4277803, EPI_ISL_4277804, EPI_ISL_4277805, EPI_ISL_4277806, EPI_ISL_4277808, EPI_ISL_4277809, EPI_ISL_4277810, EPI_ISL_4277813, EPI_ISL_4277815, EPI_ISL_4277818, EPI_ISL_4277820, EPI_ISL_4277821, EPI_ISL_4277823, EPI_ISL_4277826, EPI_ISL_4277829, EPI_ISL_4277830, EPI_ISL_4277831, EPI_ISL_4277832, EPI_ISL_4277833, EPI_ISL_4277834, EPI_ISL_4277835, EPI_ISL_4277836, EPI_ISL_4277837, EPI_ISL_4277838, EPI_ISL_4277839, EPI_ISL_4277840, EPI_ISL_4277841, EPI_ISL_4277842, EPI_ISL_4277843, EPI_ISL_4277844, EPI_ISL_4277845, EPI_ISL_4277846, EPI_ISL_4277850, EPI_ISL_4277851, EPI_ISL_4277852, EPI_ISL_4277853, EPI_ISL_4277855, EPI_ISL_4277856, EPI_ISL_4277859, EPI_ISL_4277860, EPI_ISL_4277861, EPI_ISL_4277862, EPI_ISL_4277863, EPI_ISL_4277865, EPI_ISL_4277866, EPI_ISL_4277868, EPI_ISL_4277869, EPI_ISL_4277870, EPI_ISL_4277871, EPI_ISL_4277873, EPI_ISL_4277875, EPI_ISL_4277877, EPI_ISL_4277880, EPI_ISL_4277881, EPI_ISL_4277882, EPI_ISL_4277884, EPI_ISL_4277885, EPI_ISL_4277886, EPI_ISL_4277887, EPI_ISL_4277888, EPI_ISL_4277889, EPI_ISL_4277890, EPI_ISL_4277891, EPI_ISL_4277892, EPI_ISL_4277893, EPI_ISL_4277894, EPI_ISL_4277895, EPI_ISL_4277896, EPI_ISL_4277897, EPI_ISL_4277900, EPI_ISL_4277901, EPI_ISL_4277902, EPI_ISL_4277903, EPI_ISL_4277904, EPI_ISL_4277905, EPI_ISL_4277906, EPI_ISL_4277907, EPI_ISL_4277908, EPI_ISL_4277909, EPI_ISL_4277910, EPI_ISL_4277914, EPI_ISL_4277915, EPI_ISL_4277916, EPI_ISL_4277917, EPI_ISL_4277918, EPI_ISL_4277920, EPI_ISL_4277922, EPI_ISL_4277923, EPI_ISL_4277924, EPI_ISL_4277925, EPI_ISL_4277926, EPI_ISL_4277927, EPI_ISL_4277928, EPI_ISL_4277930, EPI_ISL_4277931, EPI_ISL_4277933, EPI_ISL_4277935, EPI_ISL_4277936, EPI_ISL_4277937, EPI_ISL_4277939, EPI_ISL_4277942, EPI_ISL_4277943, EPI_ISL_4277944, EPI_ISL_4277946, EPI_ISL_4277947, EPI_ISL_4277948, EPI_ISL_4277950, EPI_ISL_4277951, EPI_ISL_4277952, EPI_ISL_4277953, EPI_ISL_4277954, EPI_ISL_4277956, EPI_ISL_4277957, EPI_ISL_4277959, EPI_ISL_4277960, EPI_ISL_4277961, EPI_ISL_4277962, EPI_ISL_4277963, EPI_ISL_4277964, EPI_ISL_4277965, EPI_ISL_4277966, EPI_ISL_4277970, EPI_ISL_4277973, EPI_ISL_4277974, EPI_ISL_4277975, EPI_ISL_4277978, EPI_ISL_4277980, EPI_ISL_4277981, EPI_ISL_4277983, EPI_ISL_4277986, EPI_ISL_4277987, EPI_ISL_4277988, EPI_ISL_4277991, EPI_ISL_4277993, EPI_ISL_4277994, EPI_ISL_4277995, EPI_ISL_4277998, EPI_ISL_4278001, EPI_ISL_4278002, EPI_ISL_4278005, EPI_ISL_4278007, EPI_ISL_4278008, EPI_ISL_4278011, EPI_ISL_4278012, EPI_ISL_4278014, EPI_ISL_4278016, EPI_ISL_4278017, EPI_ISL_4278020, EPI_ISL_4278021, EPI_ISL_4278022, EPI_ISL_4278025, EPI_ISL_4278026, EPI_ISL_4278028, EPI_ISL_4278029, EPI_ISL_4278030, EPI_ISL_4278031, EPI_ISL_4278032, EPI_ISL_4278035, EPI_ISL_4278037, EPI_ISL_4278038, EPI_ISL_4278039, EPI_ISL_4278040, EPI_ISL_4278043, EPI_ISL_4278044, EPI_ISL_4278045, EPI_ISL_4278046, EPI_ISL_4278047, EPI_ISL_4278048, EPI_ISL_4278049, EPI_ISL_4278050, EPI_ISL_4278053, EPI_ISL_4278054, EPI_ISL_4278056, EPI_ISL_4278061, EPI_ISL_4278062, EPI_ISL_4278065, EPI_ISL_4278068, EPI_ISL_4278071, EPI_ISL_4278073, EPI_ISL_4278074, EPI_ISL_4278075, EPI_ISL_4278077, EPI_ISL_4278078, EPI_ISL_4278079, EPI_ISL_4278081, EPI_ISL_4278082, EPI_ISL_4278083, EPI_ISL_4278084, EPI_ISL_4278087, EPI_ISL_4278090, EPI_ISL_4278091, EPI_ISL_4278092, EPI_ISL_4278094, EPI_ISL_4278095, EPI_ISL_4278097, EPI_ISL_4278098, EPI_ISL_4278100, EPI_ISL_4278101, EPI_ISL_4278103, EPI_ISL_4278104, EPI_ISL_4278105, EPI_ISL_4278106, EPI_ISL_4278108, EPI_ISL_4278110, EPI_ISL_4278111, EPI_ISL_4278112, EPI_ISL_4278113, EPI_ISL_4278115, EPI_ISL_4278116, EPI_ISL_4278117, EPI_ISL_4278118, EPI_ISL_4278119, EPI_ISL_4278120, EPI_ISL_4278121, EPI_ISL_4278122, EPI_ISL_4278123, EPI_ISL_4278124, EPI_ISL_4278125, EPI_ISL_4278126, EPI_ISL_4278127, EPI_ISL_4278128, EPI_ISL_4278129, EPI_ISL_4278130, EPI_ISL_4278131, EPI_ISL_4278132, EPI_ISL_4278133, EPI_ISL_4278135, EPI_ISL_4278136, EPI_ISL_4278137, EPI_ISL_4278139, EPI_ISL_4278142, EPI_ISL_4278145, EPI_ISL_4278146, EPI_ISL_4278147, EPI_ISL_4278148, EPI_ISL_4278149, EPI_ISL_4278151, EPI_ISL_4278152, EPI_ISL_4278153, EPI_ISL_4278154, EPI_ISL_4278155, EPI_ISL_4278156, EPI_ISL_4278157, EPI_ISL_4278158, EPI_ISL_4278159, EPI_ISL_4278162, EPI_ISL_4278164, EPI_ISL_4278166, EPI_ISL_4278168, EPI_ISL_4278169, EPI_ISL_4278170, EPI_ISL_4278171, EPI_ISL_4278173, EPI_ISL_4278174, EPI_ISL_4278175, EPI_ISL_4278176, EPI_ISL_4278177, EPI_ISL_4278178, EPI_ISL_4278180, EPI_ISL_4278182, EPI_ISL_4278183, EPI_ISL_4278184, EPI_ISL_4278185, EPI_ISL_4278186, EPI_ISL_4278189, EPI_ISL_4278191, EPI_ISL_4278192, EPI_ISL_4278193, EPI_ISL_4278194, EPI_ISL_4278195, EPI_ISL_4278196, EPI_ISL_4278198, EPI_ISL_4278199, EPI_ISL_4278200, EPI_ISL_4278201, EPI_ISL_4278202, EPI_ISL_4278203, EPI_ISL_4278204, EPI_ISL_4278205, EPI_ISL_4278207, EPI_ISL_4278208, EPI_ISL_4278209, EPI_ISL_4278211, EPI_ISL_4278212, EPI_ISL_4278219, EPI_ISL_4278220, EPI_ISL_4278222, EPI_ISL_4278223, EPI_ISL_4278224, EPI_ISL_4278226, EPI_ISL_4278227, EPI_ISL_4278229, EPI_ISL_4278230, EPI_ISL_4278231, EPI_ISL_4278233, EPI_ISL_4278234, EPI_ISL_4278237, EPI_ISL_4278238, EPI_ISL_4278239, EPI_ISL_4278240, EPI_ISL_4278241, EPI_ISL_4278242, EPI_ISL_4278243, EPI_ISL_4278244, EPI_ISL_4278245, EPI_ISL_4278246, EPI_ISL_4278247, EPI_ISL_4278248, EPI_ISL_4278249, EPI_ISL_4278250, EPI_ISL_4278251, EPI_ISL_4278252, EPI_ISL_4278254, EPI_ISL_4278255, EPI_ISL_4278256, EPI_ISL_4278258, EPI_ISL_4278260, EPI_ISL_4278264, EPI_ISL_4278265, EPI_ISL_4278266, EPI_ISL_4278267, EPI_ISL_4278268, EPI_ISL_4278269, EPI_ISL_4278270, EPI_ISL_4278271, EPI_ISL_4278272, EPI_ISL_4278273, EPI_ISL_4278275, EPI_ISL_4278276, EPI_ISL_4278277, EPI_ISL_4278278, EPI_ISL_4278279, EPI_ISL_4278280, EPI_ISL_4278281, EPI_ISL_4278282, EPI_ISL_4278283, EPI_ISL_4278284, EPI_ISL_4278287, EPI_ISL_4278288, EPI_ISL_4278289, EPI_ISL_4278290, EPI_ISL_4278291, EPI_ISL_4278292, EPI_ISL_4278293, EPI_ISL_4278295, EPI_ISL_4278296, EPI_ISL_4278297, EPI_ISL_4278298, EPI_ISL_4278299, EPI_ISL_4278300, EPI_ISL_4278301, EPI_ISL_4278302, EPI_ISL_4278303, EPI_ISL_4278305, EPI_ISL_4278306, EPI_ISL_4278307, EPI_ISL_4278309, EPI_ISL_4278311, EPI_ISL_4278312, EPI_ISL_4278313, EPI_ISL_4278314, EPI_ISL_4278315, EPI_ISL_4278316, EPI_ISL_4278317, EPI_ISL_4278320, EPI_ISL_4278321, EPI_ISL_4278323, EPI_ISL_4278324, EPI_ISL_4278325, EPI_ISL_4278326, EPI_ISL_4278327, EPI_ISL_4278328, EPI_ISL_4278329, EPI_ISL_4278330, EPI_ISL_4278332, EPI_ISL_4278333, EPI_ISL_4278334, EPI_ISL_4278335, EPI_ISL_4278336, EPI_ISL_4278337, EPI_ISL_4278338, EPI_ISL_4278339, EPI_ISL_4278340, EPI_ISL_4278341, EPI_ISL_4278342, EPI_ISL_4278343, EPI_ISL_4278345, EPI_ISL_4278347, EPI_ISL_4278348, EPI_ISL_4278349, EPI_ISL_4278350, EPI_ISL_4278351, EPI_ISL_4278352, EPI_ISL_4278353, EPI_ISL_4278354, EPI_ISL_4278355, EPI_ISL_4278357, EPI_ISL_4278358, EPI_ISL_4278359, EPI_ISL_4278360, EPI_ISL_4278361, EPI_ISL_4278362, EPI_ISL_4278363, EPI_ISL_4278364, EPI_ISL_4278365, EPI_ISL_4278366, EPI_ISL_4278367, EPI_ISL_4278368, EPI_ISL_4278369, EPI_ISL_4278371, EPI_ISL_4278372, EPI_ISL_4278373, EPI_ISL_4278374, EPI_ISL_4278375, EPI_ISL_4278376, EPI_ISL_4278378, EPI_ISL_4278379, EPI_ISL_4278380, EPI_ISL_4278381, EPI_ISL_4278382, EPI_ISL_4278383, EPI_ISL_4278385, EPI_ISL_4278386, EPI_ISL_4278388, EPI_ISL_4278389, EPI_ISL_4278390, EPI_ISL_4278392, EPI_ISL_4278393, EPI_ISL_4278394, EPI_ISL_4278395, EPI_ISL_4278396, EPI_ISL_4278397, EPI_ISL_4278398, EPI_ISL_4278399, EPI_ISL_4278400, EPI_ISL_4278401, EPI_ISL_4278402, EPI_ISL_4278403, EPI_ISL_4278404, EPI_ISL_4278405, EPI_ISL_4278407, EPI_ISL_4278412, EPI_ISL_4278414, EPI_ISL_4278415, EPI_ISL_4278416, EPI_ISL_4278417, EPI_ISL_4278419, EPI_ISL_4278420, EPI_ISL_4278425, EPI_ISL_4278426, EPI_ISL_4278427, EPI_ISL_4278428, EPI_ISL_4278430, EPI_ISL_4278433, EPI_ISL_4278434, EPI_ISL_4278435, EPI_ISL_4278436, EPI_ISL_4278437, EPI_ISL_4278438, EPI_ISL_4278439, EPI_ISL_4278440, EPI_ISL_4278441, EPI_ISL_4278442, EPI_ISL_4278443, EPI_ISL_4278444, EPI_ISL_4278445, EPI_ISL_4278446, EPI_ISL_4278447, EPI_ISL_4278448, EPI_ISL_4278451, EPI_ISL_4278452, EPI_ISL_4278453, EPI_ISL_4278455, EPI_ISL_4278456, EPI_ISL_4278457, EPI_ISL_4278458, EPI_ISL_4278459, EPI_ISL_4278460, EPI_ISL_4278462, EPI_ISL_4278463, EPI_ISL_4278464, EPI_ISL_4278465, EPI_ISL_4278466, EPI_ISL_4278467, EPI_ISL_4278468, EPI_ISL_4278471, EPI_ISL_4278475, EPI_ISL_4278477, EPI_ISL_4278478, EPI_ISL_4278479, EPI_ISL_4278480, EPI_ISL_4278481, EPI_ISL_4278482, EPI_ISL_4278483, EPI_ISL_4278484, EPI_ISL_4278485, EPI_ISL_4278486, EPI_ISL_4278488, EPI_ISL_4278489, EPI_ISL_4278490, EPI_ISL_4278494, EPI_ISL_4278496, EPI_ISL_4278497, EPI_ISL_4278498, EPI_ISL_4278499, EPI_ISL_4278501, EPI_ISL_4278502, EPI_ISL_4278503, EPI_ISL_4278504, EPI_ISL_4278505, EPI_ISL_4278506, EPI_ISL_4278507, EPI_ISL_4278508, EPI_ISL_4278509, EPI_ISL_4278511, EPI_ISL_4278513, EPI_ISL_4278514, EPI_ISL_4278515, EPI_ISL_4278516, EPI_ISL_4278517, EPI_ISL_4278518, EPI_ISL_4278519, EPI_ISL_4278520, EPI_ISL_4278521, EPI_ISL_4278522, EPI_ISL_4278525, EPI_ISL_4278530, EPI_ISL_4278532, EPI_ISL_4278533, EPI_ISL_4278535, EPI_ISL_4278537, EPI_ISL_4278538, EPI_ISL_4278542, EPI_ISL_4278544, EPI_ISL_4278546, EPI_ISL_4278547, EPI_ISL_4278548, EPI_ISL_4278549, EPI_ISL_4278550, EPI_ISL_4278551, EPI_ISL_4278552, EPI_ISL_4278553, EPI_ISL_4278555, EPI_ISL_4278557, EPI_ISL_4278559, EPI_ISL_4278560, EPI_ISL_4278562, EPI_ISL_4278563, EPI_ISL_4278564, EPI_ISL_4278565, EPI_ISL_4278566, EPI_ISL_4278567, EPI_ISL_4278568, EPI_ISL_4278569, EPI_ISL_4278570, EPI_ISL_4278572, EPI_ISL_4278573, EPI_ISL_4278574, EPI_ISL_4278575, EPI_ISL_4278576, EPI_ISL_4278578, EPI_ISL_4278579, EPI_ISL_4278580, EPI_ISL_4278581, EPI_ISL_4278583, EPI_ISL_4278585, EPI_ISL_4278586, EPI_ISL_4278587, EPI_ISL_4278588, EPI_ISL_4278589, EPI_ISL_4278590, EPI_ISL_4278591, EPI_ISL_4278593, EPI_ISL_4278594, EPI_ISL_4278595, EPI_ISL_4278597, EPI_ISL_4278598, EPI_ISL_4278601, EPI_ISL_4278602, EPI_ISL_4278603, EPI_ISL_4278604, EPI_ISL_4278605, EPI_ISL_4278606, EPI_ISL_4278608, EPI_ISL_4278609, EPI_ISL_4278610, EPI_ISL_4278611, EPI_ISL_4278612, EPI_ISL_4278613, EPI_ISL_4278614, EPI_ISL_4278615, EPI_ISL_4278616, EPI_ISL_4278617, EPI_ISL_4278618, EPI_ISL_4278619, EPI_ISL_4278620, EPI_ISL_4278621, EPI_ISL_4278622, EPI_ISL_4278623, EPI_ISL_4278625, EPI_ISL_4278626, EPI_ISL_4278628, EPI_ISL_4278630, EPI_ISL_4278632, EPI_ISL_4278633, EPI_ISL_4278634, EPI_ISL_4278635, EPI_ISL_4278636, EPI_ISL_4278637, EPI_ISL_4278638, EPI_ISL_4278639, EPI_ISL_4278640, EPI_ISL_4278641, EPI_ISL_4278642, EPI_ISL_4278644, EPI_ISL_4278645, EPI_ISL_4278646, EPI_ISL_4278648, EPI_ISL_4278649, EPI_ISL_4278650, EPI_ISL_4278651, EPI_ISL_4278652, EPI_ISL_4278653, EPI_ISL_4278654, EPI_ISL_4278655, EPI_ISL_4278656, EPI_ISL_4278657, EPI_ISL_4278658, EPI_ISL_4278659, EPI_ISL_4278661, EPI_ISL_4278662, EPI_ISL_4278663, EPI_ISL_4278664, EPI_ISL_4278665, EPI_ISL_4278666, EPI_ISL_4278667, EPI_ISL_4278668, EPI_ISL_4278669, EPI_ISL_4278670, EPI_ISL_4278671, EPI_ISL_4278672, EPI_ISL_4278673, EPI_ISL_4278674, EPI_ISL_4278675, EPI_ISL_4278676, EPI_ISL_4278677, EPI_ISL_4278678, EPI_ISL_4278679, EPI_ISL_4278680, EPI_ISL_4278682, EPI_ISL_4278683, EPI_ISL_4278684, EPI_ISL_4278686, EPI_ISL_4278688, EPI_ISL_4278689, EPI_ISL_4278690, EPI_ISL_4278692, EPI_ISL_4278693, EPI_ISL_4278696, EPI_ISL_4278699, EPI_ISL_4278700, EPI_ISL_4278702, EPI_ISL_4278703, EPI_ISL_4278705, EPI_ISL_4278706, EPI_ISL_4278707, EPI_ISL_4278708, EPI_ISL_4278710, EPI_ISL_4278713, EPI_ISL_4278714, EPI_ISL_4278715, EPI_ISL_4278716, EPI_ISL_4278717, EPI_ISL_4278718, EPI_ISL_4278719, EPI_ISL_4278720, EPI_ISL_4278721, EPI_ISL_4278722, EPI_ISL_4278723, EPI_ISL_4278726, EPI_ISL_4278727, EPI_ISL_4278728, EPI_ISL_4278729, EPI_ISL_4278730, EPI_ISL_4278731, EPI_ISL_4278732, EPI_ISL_4278733, EPI_ISL_4278734, EPI_ISL_4278735, EPI_ISL_4278737, EPI_ISL_4278738, EPI_ISL_4278739, EPI_ISL_4278740, EPI_ISL_4278741, EPI_ISL_4278743, EPI_ISL_4278744, EPI_ISL_4278745, EPI_ISL_4278746, EPI_ISL_4278747, EPI_ISL_4278748, EPI_ISL_4278750, EPI_ISL_4278751, EPI_ISL_4278752, EPI_ISL_4278753, EPI_ISL_4278754, EPI_ISL_4278755, EPI_ISL_4278756, EPI_ISL_4278757, EPI_ISL_4278758, EPI_ISL_4278759, EPI_ISL_4278760, EPI_ISL_4278761, EPI_ISL_4278762, EPI_ISL_4278763, EPI_ISL_4278764, EPI_ISL_4278765, EPI_ISL_4278766, EPI_ISL_4278768, EPI_ISL_4278769, EPI_ISL_4278770, EPI_ISL_4278771, EPI_ISL_4278772, EPI_ISL_4278773, EPI_ISL_4278775, EPI_ISL_4278776, EPI_ISL_4278777, EPI_ISL_4278779, EPI_ISL_4278781, EPI_ISL_4278782, EPI_ISL_4278784, EPI_ISL_4278786, EPI_ISL_4278787, EPI_ISL_4278788, EPI_ISL_4278789, EPI_ISL_4278790, EPI_ISL_4278791, EPI_ISL_4278792, EPI_ISL_4278793, EPI_ISL_4278794, EPI_ISL_4278795, EPI_ISL_4278796, EPI_ISL_4278798, EPI_ISL_4278799, EPI_ISL_4278800, EPI_ISL_4278802, EPI_ISL_4278803, EPI_ISL_4278805, EPI_ISL_4278806, EPI_ISL_4278807, EPI_ISL_4278808, EPI_ISL_4278810, EPI_ISL_4278811, EPI_ISL_4278814, EPI_ISL_4278815, EPI_ISL_4278817, EPI_ISL_4278819, EPI_ISL_4278820, EPI_ISL_4278821, EPI_ISL_4278823, EPI_ISL_4278824, EPI_ISL_4278825, EPI_ISL_4278826, EPI_ISL_4278827, EPI_ISL_4278828, EPI_ISL_4278829, EPI_ISL_4278831, EPI_ISL_4278832, EPI_ISL_4278833, EPI_ISL_4278834, EPI_ISL_4278835, EPI_ISL_4278838, EPI_ISL_4278840, EPI_ISL_4278841, EPI_ISL_4278846, EPI_ISL_4278847, EPI_ISL_4278848, EPI_ISL_4278849, EPI_ISL_4278850, EPI_ISL_4278851, EPI_ISL_4278852, EPI_ISL_4278853, EPI_ISL_4278854, EPI_ISL_4278855, EPI_ISL_4278856, EPI_ISL_4278857, EPI_ISL_4278859, EPI_ISL_4278860, EPI_ISL_4278861, EPI_ISL_4278862, EPI_ISL_4278863, EPI_ISL_4278864, EPI_ISL_4278865, EPI_ISL_4278866, EPI_ISL_4278867, EPI_ISL_4278868, EPI_ISL_4278869, EPI_ISL_4278871, EPI_ISL_4278872, EPI_ISL_4278874, EPI_ISL_4278875, EPI_ISL_4278877, EPI_ISL_4278878, EPI_ISL_4278879, EPI_ISL_4278880, EPI_ISL_4278881, EPI_ISL_4278882, EPI_ISL_4278883, EPI_ISL_4278884, EPI_ISL_4278885, EPI_ISL_4278889, EPI_ISL_4278890, EPI_ISL_4278891, EPI_ISL_4278892, EPI_ISL_4278893, EPI_ISL_4278894, EPI_ISL_4278895, EPI_ISL_4278896, EPI_ISL_4278897, EPI_ISL_4278898, EPI_ISL_4278899, EPI_ISL_4278900, EPI_ISL_4278901, EPI_ISL_4278902, EPI_ISL_4278903, EPI_ISL_4278904, EPI_ISL_4278905, EPI_ISL_4278906, EPI_ISL_4278907, EPI_ISL_4278908, EPI_ISL_4278910, EPI_ISL_4278911, EPI_ISL_4278912, EPI_ISL_4278913, EPI_ISL_4278914, EPI_ISL_4278915, EPI_ISL_4278916, EPI_ISL_4278917, EPI_ISL_4278919, EPI_ISL_4278923, EPI_ISL_4278924, EPI_ISL_4278925, EPI_ISL_4278926, EPI_ISL_4278927, EPI_ISL_4278928, EPI_ISL_4278929, EPI_ISL_4278930, EPI_ISL_4278931, EPI_ISL_4278932, EPI_ISL_4278933, EPI_ISL_4278934, EPI_ISL_4278935, EPI_ISL_4278936, EPI_ISL_4278937, EPI_ISL_4278938, EPI_ISL_4278939, EPI_ISL_4278940, EPI_ISL_4278942, EPI_ISL_4278943, EPI_ISL_4278944, EPI_ISL_4278945, EPI_ISL_4278946, EPI_ISL_4278947, EPI_ISL_4278948, EPI_ISL_4278949, EPI_ISL_4278951, EPI_ISL_4278952, EPI_ISL_4278953, EPI_ISL_4278954, EPI_ISL_4278955, EPI_ISL_4278956, EPI_ISL_4278957, EPI_ISL_4278958, EPI_ISL_4278965, EPI_ISL_4278966, EPI_ISL_4278968, EPI_ISL_4278969, EPI_ISL_4278970, EPI_ISL_4278971, EPI_ISL_4278972, EPI_ISL_4278973, EPI_ISL_4278974, EPI_ISL_4278975, EPI_ISL_4278977, EPI_ISL_4278978, EPI_ISL_4278980, EPI_ISL_4278981, EPI_ISL_4278982, EPI_ISL_4278983, EPI_ISL_4278984, EPI_ISL_4278985, EPI_ISL_4278986, EPI_ISL_4278988, EPI_ISL_4278989, EPI_ISL_4278991, EPI_ISL_4278992, EPI_ISL_4278996, EPI_ISL_4278997, EPI_ISL_4278999, EPI_ISL_4279000, EPI_ISL_4279003, EPI_ISL_4279004, EPI_ISL_4279006, EPI_ISL_4279007, EPI_ISL_4279008, EPI_ISL_4279009, EPI_ISL_4279010, EPI_ISL_4279011, EPI_ISL_4279014, EPI_ISL_4279016, EPI_ISL_4279017, EPI_ISL_4279018, EPI_ISL_4279020, EPI_ISL_4279021, EPI_ISL_4279022, EPI_ISL_4279023, EPI_ISL_4279024, EPI_ISL_4279025, EPI_ISL_4279026, EPI_ISL_4279027, EPI_ISL_4279028, EPI_ISL_4279029, EPI_ISL_4279030, EPI_ISL_4279031, EPI_ISL_4279032, EPI_ISL_4279034, EPI_ISL_4279035, EPI_ISL_4279037, EPI_ISL_4279039, EPI_ISL_4279040, EPI_ISL_4279041, EPI_ISL_4279042, EPI_ISL_4279043, EPI_ISL_4279045, EPI_ISL_4279047, EPI_ISL_4279048, EPI_ISL_4279051, EPI_ISL_4279052, EPI_ISL_4279054, EPI_ISL_4279058, EPI_ISL_4279061, EPI_ISL_4279063, EPI_ISL_4279064, EPI_ISL_4279065, EPI_ISL_4279066, EPI_ISL_4279067, EPI_ISL_4279069, EPI_ISL_4279070, EPI_ISL_4279071, EPI_ISL_4279072, EPI_ISL_4279073, EPI_ISL_4279074, EPI_ISL_4279075, EPI_ISL_4279076, EPI_ISL_4279077, EPI_ISL_4279078, EPI_ISL_4279079, EPI_ISL_4279080, EPI_ISL_4279081, EPI_ISL_4279082, EPI_ISL_4279083, EPI_ISL_4279084, EPI_ISL_4279086, EPI_ISL_4279087, EPI_ISL_4279088, EPI_ISL_4279090, EPI_ISL_4279091, EPI_ISL_4279092, EPI_ISL_4279093, EPI_ISL_4279094, EPI_ISL_4279095, EPI_ISL_4279096, EPI_ISL_4279097, EPI_ISL_4279098, EPI_ISL_4279099, EPI_ISL_4279100, EPI_ISL_4279101, EPI_ISL_4279103, EPI_ISL_4279104, EPI_ISL_4279105, EPI_ISL_4279106, EPI_ISL_4279107, EPI_ISL_4279109, EPI_ISL_4279110, EPI_ISL_4279111, EPI_ISL_4279112, EPI_ISL_4279113, EPI_ISL_4279114, EPI_ISL_4279116, EPI_ISL_4279117, EPI_ISL_4279118, EPI_ISL_4279119, EPI_ISL_4279120, EPI_ISL_4279121, EPI_ISL_4279122, EPI_ISL_4279123, EPI_ISL_4279124, EPI_ISL_4279125, EPI_ISL_4279126, EPI_ISL_4279129, EPI_ISL_4279130, EPI_ISL_4279131, EPI_ISL_4419415, EPI_ISL_4419416, EPI_ISL_4419417, EPI_ISL_4419418, EPI_ISL_4419419, EPI_ISL_4419420, EPI_ISL_4419421, EPI_ISL_4419422, EPI_ISL_4419423, EPI_ISL_4419424, EPI_ISL_4419425, EPI_ISL_4419426, EPI_ISL_4419427, EPI_ISL_4419428, EPI_ISL_4419429, EPI_ISL_4419430, EPI_ISL_4419431, EPI_ISL_4419432, EPI_ISL_4419433, EPI_ISL_4419434, EPI_ISL_4419435, EPI_ISL_4419436, EPI_ISL_4419437, EPI_ISL_4419438, EPI_ISL_4419439, EPI_ISL_4419440, EPI_ISL_4419441, EPI_ISL_4419442, EPI_ISL_4419443, EPI_ISL_4419445, EPI_ISL_4419446, EPI_ISL_4419448, EPI_ISL_4419449, EPI_ISL_4419451, EPI_ISL_4419453, EPI_ISL_4419455, EPI_ISL_4419457, EPI_ISL_4419460, EPI_ISL_4419462, EPI_ISL_4419464, EPI_ISL_4419467, EPI_ISL_4419469, EPI_ISL_4419471, EPI_ISL_4419473, EPI_ISL_4419476, EPI_ISL_4419477, EPI_ISL_4419480, EPI_ISL_4419482, EPI_ISL_4419484, EPI_ISL_4419486, EPI_ISL_4419489, EPI_ISL_4419491, EPI_ISL_4419494, EPI_ISL_4419496, EPI_ISL_4419498, EPI_ISL_4419501, EPI_ISL_4419503, EPI_ISL_4419505, EPI_ISL_4419507, EPI_ISL_4419510, EPI_ISL_4419512, EPI_ISL_4419514, EPI_ISL_4419516, EPI_ISL_4419518, EPI_ISL_4419520, EPI_ISL_4419522, EPI_ISL_4419524, EPI_ISL_4419527, EPI_ISL_4419529, EPI_ISL_4419531, EPI_ISL_4419534, EPI_ISL_4419536, EPI_ISL_4419538, EPI_ISL_4419540, EPI_ISL_4419545, EPI_ISL_4419547, EPI_ISL_4419550, EPI_ISL_4419552, EPI_ISL_4419555, EPI_ISL_4419557, EPI_ISL_4419560, EPI_ISL_4419562, EPI_ISL_4419565, EPI_ISL_4419567, EPI_ISL_4419570, EPI_ISL_4419575, EPI_ISL_4419577, EPI_ISL_4419579, EPI_ISL_4419582, EPI_ISL_4419584, EPI_ISL_4419586, EPI_ISL_4419589, EPI_ISL_4419592, EPI_ISL_4419594, EPI_ISL_4419596, EPI_ISL_4419599, EPI_ISL_4419601, EPI_ISL_4419604, EPI_ISL_4419606, EPI_ISL_4419609, EPI_ISL_4419610, EPI_ISL_4419611, EPI_ISL_4419612, EPI_ISL_4419613, EPI_ISL_4419614, EPI_ISL_4419615, EPI_ISL_4419616, EPI_ISL_4419617, EPI_ISL_4419618, EPI_ISL_4419619, EPI_ISL_4419620, EPI_ISL_4419621, EPI_ISL_4419622, EPI_ISL_4419623, EPI_ISL_4419624, EPI_ISL_4419625, EPI_ISL_4419626, EPI_ISL_4419627, EPI_ISL_4419628, EPI_ISL_4419629, EPI_ISL_4419630, EPI_ISL_4419631, EPI_ISL_4419632, EPI_ISL_4419633, EPI_ISL_4419634, EPI_ISL_4419635, EPI_ISL_4419636, EPI_ISL_4419637, EPI_ISL_4419638, EPI_ISL_4419639, EPI_ISL_4419640, EPI_ISL_4419641, EPI_ISL_4419642, EPI_ISL_4419643, EPI_ISL_4419644, EPI_ISL_4419645, EPI_ISL_4419646, EPI_ISL_4419647, EPI_ISL_4419648, EPI_ISL_4419649, EPI_ISL_4419650, EPI_ISL_4419651, EPI_ISL_4419652, EPI_ISL_4419653, EPI_ISL_4419654, EPI_ISL_4419655, EPI_ISL_4419656, EPI_ISL_4419657, EPI_ISL_4419658, EPI_ISL_4419659, EPI_ISL_4419660, EPI_ISL_4419661, EPI_ISL_4419662, EPI_ISL_4419663, EPI_ISL_4419664, EPI_ISL_4419665, EPI_ISL_4419666, EPI_ISL_4419667, EPI_ISL_4419668, EPI_ISL_4419669, EPI_ISL_4419670, EPI_ISL_4419671, EPI_ISL_4419672, EPI_ISL_4419673, EPI_ISL_4419674, EPI_ISL_4419675, EPI_ISL_4419676, EPI_ISL_4419677, EPI_ISL_4419678, EPI_ISL_4419679, EPI_ISL_4419680, EPI_ISL_4419681, EPI_ISL_4419682, EPI_ISL_4419683, EPI_ISL_4419684, EPI_ISL_4419685, EPI_ISL_4419686, EPI_ISL_4419687, EPI_ISL_4419688, EPI_ISL_4419689, EPI_ISL_4419690, EPI_ISL_4419691, EPI_ISL_4419692, EPI_ISL_4419693, EPI_ISL_4419694, EPI_ISL_4419695, EPI_ISL_4419696, EPI_ISL_4419697, EPI_ISL_4419698, EPI_ISL_4419700, EPI_ISL_4419702, EPI_ISL_4419703, EPI_ISL_4419705, EPI_ISL_4419707, EPI_ISL_4419709, EPI_ISL_4419711, EPI_ISL_4419713, EPI_ISL_4419715, EPI_ISL_4419718, EPI_ISL_4419720, EPI_ISL_4419722, EPI_ISL_4419724, EPI_ISL_4419727, EPI_ISL_4419729, EPI_ISL_4419732, EPI_ISL_4419733, EPI_ISL_4419736, EPI_ISL_4419738, EPI_ISL_4419740, EPI_ISL_4419743, EPI_ISL_4419744, EPI_ISL_4419746, EPI_ISL_4419748, EPI_ISL_4419749, EPI_ISL_4419751, EPI_ISL_4419752, EPI_ISL_4419754, EPI_ISL_4419756, EPI_ISL_4419757, EPI_ISL_4419759, EPI_ISL_4419760, EPI_ISL_4419762, EPI_ISL_4419764, EPI_ISL_4419765, EPI_ISL_4419767, EPI_ISL_4419769, EPI_ISL_4419771, EPI_ISL_4419772, EPI_ISL_4419774, EPI_ISL_4419775, EPI_ISL_4419777, EPI_ISL_4419779, EPI_ISL_4419780, EPI_ISL_4419782, EPI_ISL_4419784, EPI_ISL_4419785, EPI_ISL_4419787, EPI_ISL_4419789, EPI_ISL_4419790, EPI_ISL_4419792, EPI_ISL_4419793, EPI_ISL_4419794, EPI_ISL_4419795, EPI_ISL_4419796, EPI_ISL_4419797, EPI_ISL_4419798, EPI_ISL_4419799, EPI_ISL_4419800, EPI_ISL_4419801, EPI_ISL_4419802, EPI_ISL_4419803, EPI_ISL_4419804, EPI_ISL_4419805, EPI_ISL_4419806, EPI_ISL_4419807, EPI_ISL_4419808, EPI_ISL_4419809, EPI_ISL_4419810, EPI_ISL_4419811, EPI_ISL_4419812, EPI_ISL_4419813, EPI_ISL_4419814, EPI_ISL_4419815, EPI_ISL_4419816, EPI_ISL_4419817, EPI_ISL_4419818, EPI_ISL_4419819, EPI_ISL_4419820, EPI_ISL_4419821, EPI_ISL_4419822, EPI_ISL_4419823, EPI_ISL_4419824, EPI_ISL_4419825, EPI_ISL_4419826, EPI_ISL_4419827, EPI_ISL_4419828, EPI_ISL_4419829, EPI_ISL_4419830, EPI_ISL_4419831, EPI_ISL_4419832, EPI_ISL_4419833, EPI_ISL_4419834, EPI_ISL_4419835, EPI_ISL_4419836, EPI_ISL_4419837, EPI_ISL_4419838, EPI_ISL_4419839, EPI_ISL_4419840, EPI_ISL_4419841, EPI_ISL_4419842, EPI_ISL_4419843, EPI_ISL_4419844, EPI_ISL_4419845, EPI_ISL_4419846, EPI_ISL_4419847, EPI_ISL_4419848, EPI_ISL_4419849, EPI_ISL_4419850, EPI_ISL_4419851, EPI_ISL_4419852, EPI_ISL_4419853, EPI_ISL_4419854, EPI_ISL_4419855, EPI_ISL_4419856, EPI_ISL_4419857, EPI_ISL_4419858, EPI_ISL_4419859, EPI_ISL_4419860, EPI_ISL_4419861, EPI_ISL_4419862, EPI_ISL_4419863, EPI_ISL_4419864, EPI_ISL_4419865, EPI_ISL_4419866, EPI_ISL_4419867, EPI_ISL_4419868, EPI_ISL_4419869, EPI_ISL_4419870, EPI_ISL_4419871, EPI_ISL_4419872, EPI_ISL_4419873, EPI_ISL_4419874, EPI_ISL_4419875, EPI_ISL_4419876, EPI_ISL_4419877, EPI_ISL_4419879, EPI_ISL_4419880, EPI_ISL_4419882, EPI_ISL_4419883, EPI_ISL_4419884, EPI_ISL_4419885, EPI_ISL_4419886, EPI_ISL_4419887, EPI_ISL_4419888, EPI_ISL_4419889, EPI_ISL_4419890, EPI_ISL_4419891, EPI_ISL_4419892, EPI_ISL_4419893, EPI_ISL_4419894, EPI_ISL_4419895, EPI_ISL_4419896, EPI_ISL_4419897, EPI_ISL_4419898, EPI_ISL_4419899, EPI_ISL_4419900, EPI_ISL_4419901, EPI_ISL_4419902, EPI_ISL_4419903, EPI_ISL_4419904, EPI_ISL_4419905, EPI_ISL_4419906, EPI_ISL_4419907, EPI_ISL_4419908, EPI_ISL_4419909, EPI_ISL_4419910, EPI_ISL_4419911, EPI_ISL_4419912, EPI_ISL_4419913, EPI_ISL_4419914, EPI_ISL_4419915, EPI_ISL_4419916, EPI_ISL_4419917, EPI_ISL_4419918, EPI_ISL_4419919, EPI_ISL_4419920, EPI_ISL_4419921, EPI_ISL_4419922, EPI_ISL_4419923, EPI_ISL_4419924, EPI_ISL_4419925, EPI_ISL_4419926, EPI_ISL_4419927, EPI_ISL_4419928, EPI_ISL_4419929, EPI_ISL_4419930, EPI_ISL_4419931, EPI_ISL_4419932, EPI_ISL_4419933, EPI_ISL_4419934, EPI_ISL_4419935, EPI_ISL_4419936, EPI_ISL_4419937, EPI_ISL_4419938, EPI_ISL_4419939, EPI_ISL_4419940, EPI_ISL_4419941, EPI_ISL_4419942, EPI_ISL_4419943, EPI_ISL_4419944, EPI_ISL_4419945, EPI_ISL_4419946, EPI_ISL_4419947, EPI_ISL_4419948, EPI_ISL_4419949, EPI_ISL_4419950, EPI_ISL_4419951, EPI_ISL_4419952, EPI_ISL_4419953, EPI_ISL_4419954, EPI_ISL_4419955, EPI_ISL_4419956, EPI_ISL_4419957, EPI_ISL_4419958, EPI_ISL_4419959, EPI_ISL_4419960, EPI_ISL_4419961, EPI_ISL_4419962, EPI_ISL_4419963, EPI_ISL_4419964, EPI_ISL_4419965, EPI_ISL_4419966, EPI_ISL_4419967, EPI_ISL_4419968, EPI_ISL_4419969, EPI_ISL_4419970, EPI_ISL_4419971, EPI_ISL_4419972, EPI_ISL_4419973, EPI_ISL_4419974, EPI_ISL_4419975, EPI_ISL_4419976, EPI_ISL_4419977, EPI_ISL_4419978, EPI_ISL_4419979, EPI_ISL_4419980, EPI_ISL_4419981, EPI_ISL_4419982, EPI_ISL_4419983, EPI_ISL_4419984, EPI_ISL_4419985, EPI_ISL_4419986, EPI_ISL_4419987, EPI_ISL_4419988, EPI_ISL_4419989, EPI_ISL_4419990, EPI_ISL_4419991, EPI_ISL_4419992, EPI_ISL_4419993, EPI_ISL_4419994, EPI_ISL_4419995, EPI_ISL_4419996, EPI_ISL_4419997, EPI_ISL_4419998, EPI_ISL_4419999, EPI_ISL_4420000, EPI_ISL_4420001, EPI_ISL_4420002, EPI_ISL_4420003, EPI_ISL_4420004, EPI_ISL_4420005, EPI_ISL_4420006, EPI_ISL_4420007, EPI_ISL_4420008, EPI_ISL_4420009, EPI_ISL_4420010, EPI_ISL_4420011, EPI_ISL_4420012, EPI_ISL_4420013, EPI_ISL_4420014, EPI_ISL_4420015, EPI_ISL_4420016, EPI_ISL_4420017, EPI_ISL_4420018, EPI_ISL_4420019, EPI_ISL_4420020, EPI_ISL_4420021, EPI_ISL_4420022, EPI_ISL_4420023, EPI_ISL_4420024, EPI_ISL_4420025, EPI_ISL_4420026, EPI_ISL_4420027, EPI_ISL_4420028, EPI_ISL_4420029, EPI_ISL_4420030, EPI_ISL_4420031, EPI_ISL_4420032, EPI_ISL_4420033, EPI_ISL_4420034, EPI_ISL_4420035, EPI_ISL_4420036, EPI_ISL_4420037, EPI_ISL_4420038, EPI_ISL_4420039, EPI_ISL_4420040, EPI_ISL_4420041, EPI_ISL_4420042, EPI_ISL_4420043, EPI_ISL_4420044, EPI_ISL_4420045, EPI_ISL_4420046, EPI_ISL_4420047, EPI_ISL_4420048, EPI_ISL_4420049, EPI_ISL_4420050, EPI_ISL_4420051, EPI_ISL_4420052, EPI_ISL_4420053, EPI_ISL_4420054, EPI_ISL_4420055, EPI_ISL_4420056, EPI_ISL_4420057, EPI_ISL_4420058, EPI_ISL_4420059, EPI_ISL_4420060, EPI_ISL_4420061, EPI_ISL_4420062, EPI_ISL_4420063, EPI_ISL_4420064, EPI_ISL_4420065, EPI_ISL_4420066, EPI_ISL_4420067, EPI_ISL_4420068, EPI_ISL_4420069, EPI_ISL_4420070, EPI_ISL_4420071, EPI_ISL_4420072, EPI_ISL_4420073, EPI_ISL_4420074, EPI_ISL_4420075, EPI_ISL_4420076, EPI_ISL_4420077, EPI_ISL_4420078, EPI_ISL_4420079, EPI_ISL_4420080, EPI_ISL_4420081, EPI_ISL_4420082, EPI_ISL_4420083, EPI_ISL_4420084, EPI_ISL_4420085, EPI_ISL_4420086, EPI_ISL_4420087, EPI_ISL_4420088, EPI_ISL_4420089, EPI_ISL_4420090, EPI_ISL_4420091, EPI_ISL_4420092, EPI_ISL_4420093, EPI_ISL_4420094, EPI_ISL_4420095, EPI_ISL_4420096, EPI_ISL_4420097, EPI_ISL_4420098, EPI_ISL_4420099, EPI_ISL_4420100, EPI_ISL_4420101, EPI_ISL_4420102, EPI_ISL_4420103, EPI_ISL_4420104, EPI_ISL_4420105, EPI_ISL_4420106, EPI_ISL_4420107, EPI_ISL_4420108, EPI_ISL_4420109, EPI_ISL_4420110, EPI_ISL_4420111, EPI_ISL_4420112, EPI_ISL_4420113, EPI_ISL_4420114, EPI_ISL_4420115, EPI_ISL_4420116, EPI_ISL_4420117, EPI_ISL_4420118, EPI_ISL_4420119, EPI_ISL_4420120, EPI_ISL_4420121, EPI_ISL_4420123, EPI_ISL_4420124, EPI_ISL_4420125, EPI_ISL_4420127, EPI_ISL_4420128, EPI_ISL_4420129, EPI_ISL_4420130, EPI_ISL_4420131, EPI_ISL_4420132, EPI_ISL_4420133, EPI_ISL_4420134, EPI_ISL_4420135, EPI_ISL_4420136, EPI_ISL_4420137, EPI_ISL_4420138, EPI_ISL_4420139, EPI_ISL_4420140, EPI_ISL_4420141, EPI_ISL_4420142, EPI_ISL_4420143, EPI_ISL_4420144, EPI_ISL_4420145, EPI_ISL_4420146, EPI_ISL_4420147, EPI_ISL_4420148, EPI_ISL_4420149, EPI_ISL_4420150, EPI_ISL_4420151, EPI_ISL_4420152, EPI_ISL_4420154, EPI_ISL_4420155, EPI_ISL_4420156, EPI_ISL_4420157, EPI_ISL_4420158, EPI_ISL_4420159, EPI_ISL_4420160, EPI_ISL_4420161, EPI_ISL_4420162, EPI_ISL_4420163, EPI_ISL_4420164, EPI_ISL_4420165, EPI_ISL_4420166, EPI_ISL_4420167, EPI_ISL_4420168, EPI_ISL_4420169, EPI_ISL_4420170, EPI_ISL_4420171, EPI_ISL_4420172, EPI_ISL_4420173, EPI_ISL_4420174, EPI_ISL_4420175, EPI_ISL_4420176, EPI_ISL_4420177, EPI_ISL_4420178, EPI_ISL_4420179, EPI_ISL_4420180, EPI_ISL_4420181, EPI_ISL_4420183, EPI_ISL_4420184, EPI_ISL_4420185, EPI_ISL_4420186, EPI_ISL_4420187, EPI_ISL_4420188, EPI_ISL_4420189, EPI_ISL_4420190, EPI_ISL_4420191, EPI_ISL_4420192, EPI_ISL_4420193, EPI_ISL_4420194, EPI_ISL_4420195, EPI_ISL_4420196, EPI_ISL_4420197, EPI_ISL_4420198, EPI_ISL_4420199, EPI_ISL_4420200, EPI_ISL_4420201, EPI_ISL_4420202, EPI_ISL_4420203, EPI_ISL_4420204, EPI_ISL_4420205, EPI_ISL_4420206, EPI_ISL_4420207, EPI_ISL_4420208, EPI_ISL_4420209, EPI_ISL_4420210, EPI_ISL_4420211, EPI_ISL_4420212, EPI_ISL_4420213, EPI_ISL_4420214, EPI_ISL_4420215, EPI_ISL_4420216, EPI_ISL_4420217, EPI_ISL_4420218, EPI_ISL_4420219, EPI_ISL_4420220, EPI_ISL_4420221, EPI_ISL_4420222, EPI_ISL_4420223, EPI_ISL_4420225, EPI_ISL_4420226, EPI_ISL_4420227, EPI_ISL_4420228, EPI_ISL_4420229, EPI_ISL_4420230, EPI_ISL_4420231, EPI_ISL_4420232, EPI_ISL_4420233, EPI_ISL_4420234, EPI_ISL_4420235, EPI_ISL_4420236, EPI_ISL_4420237, EPI_ISL_4420238, EPI_ISL_4420239, EPI_ISL_4420240, EPI_ISL_4420241, EPI_ISL_4420242, EPI_ISL_4420243, EPI_ISL_4420244, EPI_ISL_4420245, EPI_ISL_4420246, EPI_ISL_4420247, EPI_ISL_4420248, EPI_ISL_4420249, EPI_ISL_4420250, EPI_ISL_4420251, EPI_ISL_4420252, EPI_ISL_4420253, EPI_ISL_4420254, EPI_ISL_4420255, EPI_ISL_4420256, EPI_ISL_4420257, EPI_ISL_4420258, EPI_ISL_4420259, EPI_ISL_4420260, EPI_ISL_4420261, EPI_ISL_4420262, EPI_ISL_4420263, EPI_ISL_4420264, EPI_ISL_4420265, EPI_ISL_4420266, EPI_ISL_4420268, EPI_ISL_4420269, EPI_ISL_4420270, EPI_ISL_4420271, EPI_ISL_4420272, EPI_ISL_4420273, EPI_ISL_4420274, EPI_ISL_4420275, EPI_ISL_4420276, EPI_ISL_4420277, EPI_ISL_4420278, EPI_ISL_4420279, EPI_ISL_4420280, EPI_ISL_4420281, EPI_ISL_4420282, EPI_ISL_4420283, EPI_ISL_4420284, EPI_ISL_4420285, EPI_ISL_4420286, EPI_ISL_4420287, EPI_ISL_4420288, EPI_ISL_4420289, EPI_ISL_4420290, EPI_ISL_4420291, EPI_ISL_4420292, EPI_ISL_4420293, EPI_ISL_4420294, EPI_ISL_4420295, EPI_ISL_4420296, EPI_ISL_4420297, EPI_ISL_4420298, EPI_ISL_4420299, EPI_ISL_4420300, EPI_ISL_4420301, EPI_ISL_4420302, EPI_ISL_4420303, EPI_ISL_4420304, EPI_ISL_4420305, EPI_ISL_4420306, EPI_ISL_4420307, EPI_ISL_4420308, EPI_ISL_4420309, EPI_ISL_4420311, EPI_ISL_4420312, EPI_ISL_4420313, EPI_ISL_4420314, EPI_ISL_4420315, EPI_ISL_4420316, EPI_ISL_4420317, EPI_ISL_4420318, EPI_ISL_4420319, EPI_ISL_4420320, EPI_ISL_4420321, EPI_ISL_4420322, EPI_ISL_4420323, EPI_ISL_4420324, EPI_ISL_4420325, EPI_ISL_4420326, EPI_ISL_4420327, EPI_ISL_4420328, EPI_ISL_4420329, EPI_ISL_4420330, EPI_ISL_4420331, EPI_ISL_4420332, EPI_ISL_4420333, EPI_ISL_4420334, EPI_ISL_4420335, EPI_ISL_4420336, EPI_ISL_4420337, EPI_ISL_4420338, EPI_ISL_4420339, EPI_ISL_4420340, EPI_ISL_4420341, EPI_ISL_4420342, EPI_ISL_4420343, EPI_ISL_4420344, EPI_ISL_4420345, EPI_ISL_4420346, EPI_ISL_4420347, EPI_ISL_4420348, EPI_ISL_4420349, EPI_ISL_4420350, EPI_ISL_4420351, EPI_ISL_4420352, EPI_ISL_4420353, EPI_ISL_4420354, EPI_ISL_4420355, EPI_ISL_4420356, EPI_ISL_4420357, EPI_ISL_4420358, EPI_ISL_4420359, EPI_ISL_4420361, EPI_ISL_4420362, EPI_ISL_4420363, EPI_ISL_4420364, EPI_ISL_4420365, EPI_ISL_4420366, EPI_ISL_4420367, EPI_ISL_4420368, EPI_ISL_4420369, EPI_ISL_4420370, EPI_ISL_4420371, EPI_ISL_4420372, EPI_ISL_4420373, EPI_ISL_4420374, EPI_ISL_4420375, EPI_ISL_4420376, EPI_ISL_4420377, EPI_ISL_4420378, EPI_ISL_4420380, EPI_ISL_4420381, EPI_ISL_4420382, EPI_ISL_4420383, EPI_ISL_4420384, EPI_ISL_4420385, EPI_ISL_4420386, EPI_ISL_4420387, EPI_ISL_4420388, EPI_ISL_4420389, EPI_ISL_4420390, EPI_ISL_4420391, EPI_ISL_4420392, EPI_ISL_4420393, EPI_ISL_4420394, EPI_ISL_4420395, EPI_ISL_4420396, EPI_ISL_4420397, EPI_ISL_4420399, EPI_ISL_4420400, EPI_ISL_4420402, EPI_ISL_4420404, EPI_ISL_4420406, EPI_ISL_4420407, EPI_ISL_4420409, EPI_ISL_4420410, EPI_ISL_4420412, EPI_ISL_4420414, EPI_ISL_4420416, EPI_ISL_4420417, EPI_ISL_4420419, EPI_ISL_4420420, EPI_ISL_4420421, EPI_ISL_4420422, EPI_ISL_4420423, EPI_ISL_4420424, EPI_ISL_4420425, EPI_ISL_4420426, EPI_ISL_4420427, EPI_ISL_4420428, EPI_ISL_4420429, EPI_ISL_4420430, EPI_ISL_4420431, EPI_ISL_4420432, EPI_ISL_4420433, EPI_ISL_4420434, EPI_ISL_4420435, EPI_ISL_4420436, EPI_ISL_4420437, EPI_ISL_4420438, EPI_ISL_4420439, EPI_ISL_4420440, EPI_ISL_4420441, EPI_ISL_4420442, EPI_ISL_4420443, EPI_ISL_4420444, EPI_ISL_4420445, EPI_ISL_4420446, EPI_ISL_4420447, EPI_ISL_4420448, EPI_ISL_4420449, EPI_ISL_4420450, EPI_ISL_4420451, EPI_ISL_4420452, EPI_ISL_4420453, EPI_ISL_4420454, EPI_ISL_4420455, EPI_ISL_4420456, EPI_ISL_4420457, EPI_ISL_4420458, EPI_ISL_4420459, EPI_ISL_4420460, EPI_ISL_4420461, EPI_ISL_4420462, EPI_ISL_4420463, EPI_ISL_4420464, EPI_ISL_4420465, EPI_ISL_4420466, EPI_ISL_4420467, EPI_ISL_4420468, EPI_ISL_4420469, EPI_ISL_4420470, EPI_ISL_4420471, EPI_ISL_4420472, EPI_ISL_4420473, EPI_ISL_4420474, EPI_ISL_4420475, EPI_ISL_4420476, EPI_ISL_4420477, EPI_ISL_4420478, EPI_ISL_4420479, EPI_ISL_4420480, EPI_ISL_4420481, EPI_ISL_4420482, EPI_ISL_4420483, EPI_ISL_4420484, EPI_ISL_4420485, EPI_ISL_4420486, EPI_ISL_4420487, EPI_ISL_4420488, EPI_ISL_4420489, EPI_ISL_4420490, EPI_ISL_4420491, EPI_ISL_4420492, EPI_ISL_4420493, EPI_ISL_4420494, EPI_ISL_4420495, EPI_ISL_4420496, EPI_ISL_4420497, EPI_ISL_4420498, EPI_ISL_4420499, EPI_ISL_4420500, EPI_ISL_4420501, EPI_ISL_4420502, EPI_ISL_4420503, EPI_ISL_4420504, EPI_ISL_4420505, EPI_ISL_4420506, EPI_ISL_4420507, EPI_ISL_4420508, EPI_ISL_4420509, EPI_ISL_4420510, EPI_ISL_4420511, EPI_ISL_4420512, EPI_ISL_4420513, EPI_ISL_4420514, EPI_ISL_4420515, EPI_ISL_4420516, EPI_ISL_4420517, EPI_ISL_4420518, EPI_ISL_4420519, EPI_ISL_4420520, EPI_ISL_4420521, EPI_ISL_4420522, EPI_ISL_4420523, EPI_ISL_4420524, EPI_ISL_4420525, EPI_ISL_4420526, EPI_ISL_4420527, EPI_ISL_4420528, EPI_ISL_4420529, EPI_ISL_4420530, EPI_ISL_4420531, EPI_ISL_4420532, EPI_ISL_4420533, EPI_ISL_4420534, EPI_ISL_4420535, EPI_ISL_4420536, EPI_ISL_4420537, EPI_ISL_4420538, EPI_ISL_4420539, EPI_ISL_4420540, EPI_ISL_4420541, EPI_ISL_4420542, EPI_ISL_4420543, EPI_ISL_4420544, EPI_ISL_4420545, EPI_ISL_4420547, EPI_ISL_4420548, EPI_ISL_4420549, EPI_ISL_4420550, EPI_ISL_4420551, EPI_ISL_4420552, EPI_ISL_4420554, EPI_ISL_4420556, EPI_ISL_4420557, EPI_ISL_4420558, EPI_ISL_4420559, EPI_ISL_4420560, EPI_ISL_4420561, EPI_ISL_4420562, EPI_ISL_4420563, EPI_ISL_4420564, EPI_ISL_4420565, EPI_ISL_4420566, EPI_ISL_4420567, EPI_ISL_4420568, EPI_ISL_4420569, EPI_ISL_4420570, EPI_ISL_4420571, EPI_ISL_4420572, EPI_ISL_4420573, EPI_ISL_4420574, EPI_ISL_4420575, EPI_ISL_4420576, EPI_ISL_4420577, EPI_ISL_4420578, EPI_ISL_4420579, EPI_ISL_4420580, EPI_ISL_4420581, EPI_ISL_4420582, EPI_ISL_4420583, EPI_ISL_4420584, EPI_ISL_4420585, EPI_ISL_4420586, EPI_ISL_4420587, EPI_ISL_4420588, EPI_ISL_4420589, EPI_ISL_4420590, EPI_ISL_4420591, EPI_ISL_4420592, EPI_ISL_4420593, EPI_ISL_4420594, EPI_ISL_4420595, EPI_ISL_4420596, EPI_ISL_4420597, EPI_ISL_4420598, EPI_ISL_4420599, EPI_ISL_4420600, EPI_ISL_4420601, EPI_ISL_4420602, EPI_ISL_4420603, EPI_ISL_4420604, EPI_ISL_4420605, EPI_ISL_4420606, EPI_ISL_4420607, EPI_ISL_4420608, EPI_ISL_4420609, EPI_ISL_4420610, EPI_ISL_4420611, EPI_ISL_4420613, EPI_ISL_4420614, EPI_ISL_4420615, EPI_ISL_4420616, EPI_ISL_4420617, EPI_ISL_4420618, EPI_ISL_4420619, EPI_ISL_4420620, EPI_ISL_4420621, EPI_ISL_4420622, EPI_ISL_4420623, EPI_ISL_4420624, EPI_ISL_4420625, EPI_ISL_4420626, EPI_ISL_4420627, EPI_ISL_4420628, EPI_ISL_4420629, EPI_ISL_4420630, EPI_ISL_4420631, EPI_ISL_4420632, EPI_ISL_4420633, EPI_ISL_4420634, EPI_ISL_4420635, EPI_ISL_4420636, EPI_ISL_4420637, EPI_ISL_4420638, EPI_ISL_4420639, EPI_ISL_4420640, EPI_ISL_4420641, EPI_ISL_4420642, EPI_ISL_4420643, EPI_ISL_4420644, EPI_ISL_4420645, EPI_ISL_4420646, EPI_ISL_4420647, EPI_ISL_4420648, EPI_ISL_4420649, EPI_ISL_4420650, EPI_ISL_4420651, EPI_ISL_4420652, EPI_ISL_4420653, EPI_ISL_4420654, EPI_ISL_4420655, EPI_ISL_4420656, EPI_ISL_4420657, EPI_ISL_4420658, EPI_ISL_4420659, EPI_ISL_4420660, EPI_ISL_4420661, EPI_ISL_4420662, EPI_ISL_4420663, EPI_ISL_4420664, EPI_ISL_4420665, EPI_ISL_4420666, EPI_ISL_4420667, EPI_ISL_4420668, EPI_ISL_4420669, EPI_ISL_4420670, EPI_ISL_4420671, EPI_ISL_4420672, EPI_ISL_4420673, EPI_ISL_4420674, EPI_ISL_4420675, EPI_ISL_4420676, EPI_ISL_4420677, EPI_ISL_4420678, EPI_ISL_4420679, EPI_ISL_4420680, EPI_ISL_4420681, EPI_ISL_4420682, EPI_ISL_4420683, EPI_ISL_4420684, EPI_ISL_4420685, EPI_ISL_4420686, EPI_ISL_4420687, EPI_ISL_4420688, EPI_ISL_4420689, EPI_ISL_4420690, EPI_ISL_4420691, EPI_ISL_4420692, EPI_ISL_4420693, EPI_ISL_4420694, EPI_ISL_4420695, EPI_ISL_4420696, EPI_ISL_4420697, EPI_ISL_4420698, EPI_ISL_4420699, EPI_ISL_4420700, EPI_ISL_4420701, EPI_ISL_4420702, EPI_ISL_4420703, EPI_ISL_4420704, EPI_ISL_4420705, EPI_ISL_4420706, EPI_ISL_4420707, EPI_ISL_4420708, EPI_ISL_4420709, EPI_ISL_4420710, EPI_ISL_4420711, EPI_ISL_4420712, EPI_ISL_4420713, EPI_ISL_4420714, EPI_ISL_4420715, EPI_ISL_4420716, EPI_ISL_4420717, EPI_ISL_4420718, EPI_ISL_4420719, EPI_ISL_4420720, EPI_ISL_4420721, EPI_ISL_4420723, EPI_ISL_4420724, EPI_ISL_4420725, EPI_ISL_4420726, EPI_ISL_4420727, EPI_ISL_4420728, EPI_ISL_4420729, EPI_ISL_4420730, EPI_ISL_4420731, EPI_ISL_4420732, EPI_ISL_4420733, EPI_ISL_4420734, EPI_ISL_4420735, EPI_ISL_4420736, EPI_ISL_4420737, EPI_ISL_4420738, EPI_ISL_4420739, EPI_ISL_4420740, EPI_ISL_4420741, EPI_ISL_4420742, EPI_ISL_4420743, EPI_ISL_4420744, EPI_ISL_4420745, EPI_ISL_4420746, EPI_ISL_4420747, EPI_ISL_4420748, EPI_ISL_4420749, EPI_ISL_4420750, EPI_ISL_4420751, EPI_ISL_4420752, EPI_ISL_4420753, EPI_ISL_4420754, EPI_ISL_4420755, EPI_ISL_4420756, EPI_ISL_4420757, EPI_ISL_4420758, EPI_ISL_4420759, EPI_ISL_4420760, EPI_ISL_4420761, EPI_ISL_4420762, EPI_ISL_4420764, EPI_ISL_4420766, EPI_ISL_4420767, EPI_ISL_4420768, EPI_ISL_4420769, EPI_ISL_4420770, EPI_ISL_4420771, EPI_ISL_4420772, EPI_ISL_4420773, EPI_ISL_4420774, EPI_ISL_4420775, EPI_ISL_4420776, EPI_ISL_4420777, EPI_ISL_4420778, EPI_ISL_4420779, EPI_ISL_4420781, EPI_ISL_4420782, EPI_ISL_4420784, EPI_ISL_4420785, EPI_ISL_4420786, EPI_ISL_4420787, EPI_ISL_4420788, EPI_ISL_4420789, EPI_ISL_4420790, EPI_ISL_4420791, EPI_ISL_4420792, EPI_ISL_4420793, EPI_ISL_4420794, EPI_ISL_4420795, EPI_ISL_4420796, EPI_ISL_4420797, EPI_ISL_4420798, EPI_ISL_4420799, EPI_ISL_4420800, EPI_ISL_4420801, EPI_ISL_4420802, EPI_ISL_4420803, EPI_ISL_4420804, EPI_ISL_4420805, EPI_ISL_4420806, EPI_ISL_4420807, EPI_ISL_4420808, EPI_ISL_4420809, EPI_ISL_4420810, EPI_ISL_4420811, EPI_ISL_4420812, EPI_ISL_4420813, EPI_ISL_4420814, EPI_ISL_4420815, EPI_ISL_4420816, EPI_ISL_4420817, EPI_ISL_4420818, EPI_ISL_4420819, EPI_ISL_4420820, EPI_ISL_4420821, EPI_ISL_4420822, EPI_ISL_4420823, EPI_ISL_4420824, EPI_ISL_4420825, EPI_ISL_4420827, EPI_ISL_4420828, EPI_ISL_4420829, EPI_ISL_4420830, EPI_ISL_4420831, EPI_ISL_4420832, EPI_ISL_4420833, EPI_ISL_4420834, EPI_ISL_4420835, EPI_ISL_4420836, EPI_ISL_4420837, EPI_ISL_4420838, EPI_ISL_4420839, EPI_ISL_4420840, EPI_ISL_4420841, EPI_ISL_4420842, EPI_ISL_4420843, EPI_ISL_4420844, EPI_ISL_4420845, EPI_ISL_4420846, EPI_ISL_4420847, EPI_ISL_4420848, EPI_ISL_4420849, EPI_ISL_4420851, EPI_ISL_4420865, EPI_ISL_4420866, EPI_ISL_4420867, EPI_ISL_4420868, EPI_ISL_4420869, EPI_ISL_4420870, EPI_ISL_4420871, EPI_ISL_4420872, EPI_ISL_4420873, EPI_ISL_4420874, EPI_ISL_4420875, EPI_ISL_4420876, EPI_ISL_4420877, EPI_ISL_4420878, EPI_ISL_4420879, EPI_ISL_4420880, EPI_ISL_4420881, EPI_ISL_4420882, EPI_ISL_4420883, EPI_ISL_4420884, EPI_ISL_4420885, EPI_ISL_4420886, EPI_ISL_4420887, EPI_ISL_4420888, EPI_ISL_4420889, EPI_ISL_4420890, EPI_ISL_4420891, EPI_ISL_4420892, EPI_ISL_4420893, EPI_ISL_4420894, EPI_ISL_4420895, EPI_ISL_4420896, EPI_ISL_4420897, EPI_ISL_4420898, EPI_ISL_4420899, EPI_ISL_4420900, EPI_ISL_4420901, EPI_ISL_4420902, EPI_ISL_4420903, EPI_ISL_4420904, EPI_ISL_4420905, EPI_ISL_4420906, EPI_ISL_4420907, EPI_ISL_4420908, EPI_ISL_4420909, EPI_ISL_4420910, EPI_ISL_4420911, EPI_ISL_4420912, EPI_ISL_4420913, EPI_ISL_4420914, EPI_ISL_4420915, EPI_ISL_4420916, EPI_ISL_4420917, EPI_ISL_4420918, EPI_ISL_4420919, EPI_ISL_4420920, EPI_ISL_4420921, EPI_ISL_4420922, EPI_ISL_4420923, EPI_ISL_4420924, EPI_ISL_4420925, EPI_ISL_4420926, EPI_ISL_4420927, EPI_ISL_4420928, EPI_ISL_4420929, EPI_ISL_4420930, EPI_ISL_4420931, EPI_ISL_4420932, EPI_ISL_4420933, EPI_ISL_4420934, EPI_ISL_4420935, EPI_ISL_4420936, EPI_ISL_4420937, EPI_ISL_4420938, EPI_ISL_4420939, EPI_ISL_4420940, EPI_ISL_4420941, EPI_ISL_4420942, EPI_ISL_4420943, EPI_ISL_4420944, EPI_ISL_4420945, EPI_ISL_4420946, EPI_ISL_4420947, EPI_ISL_4420948, EPI_ISL_4420949, EPI_ISL_4420950, EPI_ISL_4420951, EPI_ISL_4420952, EPI_ISL_4420953, EPI_ISL_4420954, EPI_ISL_4420955, EPI_ISL_4420956, EPI_ISL_4420957, EPI_ISL_4420958, EPI_ISL_4420959, EPI_ISL_4420960, EPI_ISL_4420961, EPI_ISL_4420962, EPI_ISL_4420963, EPI_ISL_4420964, EPI_ISL_4420965, EPI_ISL_4420966, EPI_ISL_4420967, EPI_ISL_4420968, EPI_ISL_4420969, EPI_ISL_4420970, EPI_ISL_4420971, EPI_ISL_4420972, EPI_ISL_4420974, EPI_ISL_4420975, EPI_ISL_4420976, EPI_ISL_4420977, EPI_ISL_4420978, EPI_ISL_4420979, EPI_ISL_4420980, EPI_ISL_4420981, EPI_ISL_4420982, EPI_ISL_4420983, EPI_ISL_4420984, EPI_ISL_4420985, EPI_ISL_4420986, EPI_ISL_4420987, EPI_ISL_4420988, EPI_ISL_4420989, EPI_ISL_4420990, EPI_ISL_4420991, EPI_ISL_4420992, EPI_ISL_4420993, EPI_ISL_4420994, EPI_ISL_4420995, EPI_ISL_4420996, EPI_ISL_4420997, EPI_ISL_4420998, EPI_ISL_4420999, EPI_ISL_4421000, EPI_ISL_4421001, EPI_ISL_4421002, EPI_ISL_4421003, EPI_ISL_4421004, EPI_ISL_4421005, EPI_ISL_4421006, EPI_ISL_4421007, EPI_ISL_4421008, EPI_ISL_4421009, EPI_ISL_4421010, EPI_ISL_4421011, EPI_ISL_4421012, EPI_ISL_4421013, EPI_ISL_4421014, EPI_ISL_4421015, EPI_ISL_4421016, EPI_ISL_4421017, EPI_ISL_4421018, EPI_ISL_4421019, EPI_ISL_4421020, EPI_ISL_4421021, EPI_ISL_4421022, EPI_ISL_4421023, EPI_ISL_4421024, EPI_ISL_4421025, EPI_ISL_4421026, EPI_ISL_4421027, EPI_ISL_4421028, EPI_ISL_4421029, EPI_ISL_4421030, EPI_ISL_4421031, EPI_ISL_4421032, EPI_ISL_4421033, EPI_ISL_4421034, EPI_ISL_4421035, EPI_ISL_4421036, EPI_ISL_4421037, EPI_ISL_4421038, EPI_ISL_4421039, EPI_ISL_4421040, EPI_ISL_4421041, EPI_ISL_4421042, EPI_ISL_4421043, EPI_ISL_4421044, EPI_ISL_4421045, EPI_ISL_4421046, EPI_ISL_4421047, EPI_ISL_4421048, EPI_ISL_4421049, EPI_ISL_4421050, EPI_ISL_4421051, EPI_ISL_4421052, EPI_ISL_4421053, EPI_ISL_4421054, EPI_ISL_4421055, EPI_ISL_4421056, EPI_ISL_4421057, EPI_ISL_4421058, EPI_ISL_4421059, EPI_ISL_4421060, EPI_ISL_4421061, EPI_ISL_4421062, EPI_ISL_4421063, EPI_ISL_4421064, EPI_ISL_4421065, EPI_ISL_4421066, EPI_ISL_4421067, EPI_ISL_4421068, EPI_ISL_4421069, EPI_ISL_4421070, EPI_ISL_4421071, EPI_ISL_4421072, EPI_ISL_4421073, EPI_ISL_4421074, EPI_ISL_4421075, EPI_ISL_4421076, EPI_ISL_4421077, EPI_ISL_4421078, EPI_ISL_4421079, EPI_ISL_4421080, EPI_ISL_4421081, EPI_ISL_4421082, EPI_ISL_4421083, EPI_ISL_4421084, EPI_ISL_4421085, EPI_ISL_4421086, EPI_ISL_4421087, EPI_ISL_4421088, EPI_ISL_4421089, EPI_ISL_4421090, EPI_ISL_4421091, EPI_ISL_4421092, EPI_ISL_4421093, EPI_ISL_4421094, EPI_ISL_4421095, EPI_ISL_4421097, EPI_ISL_4421098, EPI_ISL_4421099, EPI_ISL_4421100, EPI_ISL_4421101, EPI_ISL_4421102, EPI_ISL_4421103, EPI_ISL_4421104, EPI_ISL_4421105, EPI_ISL_4421106, EPI_ISL_4421107, EPI_ISL_4421108, EPI_ISL_4421109, EPI_ISL_4421110, EPI_ISL_4421111, EPI_ISL_4421112, EPI_ISL_4421113, EPI_ISL_4421114, EPI_ISL_4421115, EPI_ISL_4421116, EPI_ISL_4421117, EPI_ISL_4421118, EPI_ISL_4421119, EPI_ISL_4421120, EPI_ISL_4421121, EPI_ISL_4421122, EPI_ISL_4421123, EPI_ISL_4421125, EPI_ISL_4421126, EPI_ISL_4421127, EPI_ISL_4421128, EPI_ISL_4421129, EPI_ISL_4421130, EPI_ISL_4421131, EPI_ISL_4421132, EPI_ISL_4421133, EPI_ISL_4421134, EPI_ISL_4421135, EPI_ISL_4421136, EPI_ISL_4421137, EPI_ISL_4421138, EPI_ISL_4421139, EPI_ISL_4421140, EPI_ISL_4421141, EPI_ISL_4421142, EPI_ISL_4421143, EPI_ISL_4421145, EPI_ISL_4421146, EPI_ISL_4421147, EPI_ISL_4421148, EPI_ISL_4421149, EPI_ISL_4421150, EPI_ISL_4421151, EPI_ISL_4421152, EPI_ISL_4421153, EPI_ISL_4421154, EPI_ISL_4421155, EPI_ISL_4421156, EPI_ISL_4421157, EPI_ISL_4421158, EPI_ISL_4421159, EPI_ISL_4421160, EPI_ISL_4421161, EPI_ISL_4421162, EPI_ISL_4421163, EPI_ISL_4421164, EPI_ISL_4421165, EPI_ISL_4421166, EPI_ISL_4421167, EPI_ISL_4421168, EPI_ISL_4421169, EPI_ISL_4421170, EPI_ISL_4421171, EPI_ISL_4421172, EPI_ISL_4421173, EPI_ISL_4421174, EPI_ISL_4421175, EPI_ISL_4421176, EPI_ISL_4421177, EPI_ISL_4421178, EPI_ISL_4421179, EPI_ISL_4421180, EPI_ISL_4421181, EPI_ISL_4421182, EPI_ISL_4421183, EPI_ISL_4421184, EPI_ISL_4421185, EPI_ISL_4421186, EPI_ISL_4421187, EPI_ISL_4421188, EPI_ISL_4421189, EPI_ISL_4421190, EPI_ISL_4421191, EPI_ISL_4421192, EPI_ISL_4421193, EPI_ISL_4421194, EPI_ISL_4421195, EPI_ISL_4421196, EPI_ISL_4421197, EPI_ISL_4421199, EPI_ISL_4421201, EPI_ISL_4421202, EPI_ISL_4421204, EPI_ISL_4421205, EPI_ISL_4421206, EPI_ISL_4421207, EPI_ISL_4421208, EPI_ISL_4421209, EPI_ISL_4421210, EPI_ISL_4421211, EPI_ISL_4421212, EPI_ISL_4421213, EPI_ISL_4421214, EPI_ISL_4421215, EPI_ISL_4421216, EPI_ISL_4421217, EPI_ISL_4421218, EPI_ISL_4421219, EPI_ISL_4421220, EPI_ISL_4421221, EPI_ISL_4421222, EPI_ISL_4421223, EPI_ISL_4421224, EPI_ISL_4421225, EPI_ISL_4421226, EPI_ISL_4421227, EPI_ISL_4421228, EPI_ISL_4421229, EPI_ISL_4421230, EPI_ISL_4421231, EPI_ISL_4421232, EPI_ISL_4421233, EPI_ISL_4421234, EPI_ISL_4421235, EPI_ISL_4421236, EPI_ISL_4421237, EPI_ISL_4421238, EPI_ISL_4421239, EPI_ISL_4421240, EPI_ISL_4421241, EPI_ISL_4421242, EPI_ISL_4421243, EPI_ISL_4421244, EPI_ISL_4421245, EPI_ISL_4421246, EPI_ISL_4421247, EPI_ISL_4421249, EPI_ISL_4421250, EPI_ISL_4421251, EPI_ISL_4421252, EPI_ISL_4421253, EPI_ISL_4421254, EPI_ISL_4421255, EPI_ISL_4421256, EPI_ISL_4421257, EPI_ISL_4421258, EPI_ISL_4421259, EPI_ISL_4421260, EPI_ISL_4421261, EPI_ISL_4421262, EPI_ISL_4421263, EPI_ISL_4421264, EPI_ISL_4421265, EPI_ISL_4421266, EPI_ISL_4421267, EPI_ISL_4421268, EPI_ISL_4421269, EPI_ISL_4421270, EPI_ISL_4421271, EPI_ISL_4421272, EPI_ISL_4421273, EPI_ISL_4421274, EPI_ISL_4421275, EPI_ISL_4421276, EPI_ISL_4421277, EPI_ISL_4421278, EPI_ISL_4421279, EPI_ISL_4421280, EPI_ISL_4421281, EPI_ISL_4421282, EPI_ISL_4421283, EPI_ISL_4421284, EPI_ISL_4421285, EPI_ISL_4421286, EPI_ISL_4421287, EPI_ISL_4421288, EPI_ISL_4421289, EPI_ISL_4421290, EPI_ISL_4421291, EPI_ISL_4421292, EPI_ISL_4421293, EPI_ISL_4421294, EPI_ISL_4421295, EPI_ISL_4421296, EPI_ISL_4421297, EPI_ISL_4421298, EPI_ISL_4421299, EPI_ISL_4421300, EPI_ISL_4421301, EPI_ISL_4421302, EPI_ISL_4421303, EPI_ISL_4421304, EPI_ISL_4421305, EPI_ISL_4421306, EPI_ISL_4421307, EPI_ISL_4421308, EPI_ISL_4421309, EPI_ISL_4421310, EPI_ISL_4421311, EPI_ISL_4421312, EPI_ISL_4421313, EPI_ISL_4421314, EPI_ISL_4421315, EPI_ISL_4421316, EPI_ISL_4421317, EPI_ISL_4421318, EPI_ISL_4421319, EPI_ISL_4421320, EPI_ISL_4421321, EPI_ISL_4421322, EPI_ISL_4421323, EPI_ISL_4421324, EPI_ISL_4421325, EPI_ISL_4421326, EPI_ISL_4421327, EPI_ISL_4421328, EPI_ISL_4421329, EPI_ISL_4421330, EPI_ISL_4421331, EPI_ISL_4421332, EPI_ISL_4421333, EPI_ISL_4421334, EPI_ISL_4421335, EPI_ISL_4421336, EPI_ISL_4421337, EPI_ISL_4421338, EPI_ISL_4421339, EPI_ISL_4421340, EPI_ISL_4421341, EPI_ISL_4421342, EPI_ISL_4421343, EPI_ISL_4421344, EPI_ISL_4421345, EPI_ISL_4421346, EPI_ISL_4421347, EPI_ISL_4421348, EPI_ISL_4421349, EPI_ISL_4421350, EPI_ISL_4421351, EPI_ISL_4421352, EPI_ISL_4421353, EPI_ISL_4421355, EPI_ISL_4421356, EPI_ISL_4421357, EPI_ISL_4421358, EPI_ISL_4421359, EPI_ISL_4421360, EPI_ISL_4421361, EPI_ISL_4421362, EPI_ISL_4421363, EPI_ISL_4421364, EPI_ISL_4421365, EPI_ISL_4421366, EPI_ISL_4421367, EPI_ISL_4421368, EPI_ISL_4421369, EPI_ISL_4421370, EPI_ISL_4421371, EPI_ISL_4421372, EPI_ISL_4421373, EPI_ISL_4421374, EPI_ISL_4421375, EPI_ISL_4421376, EPI_ISL_4421377, EPI_ISL_4421378, EPI_ISL_4421379, EPI_ISL_4421380, EPI_ISL_4421381, EPI_ISL_4421382, EPI_ISL_4421383, EPI_ISL_4421384, EPI_ISL_4421385, EPI_ISL_4421386, EPI_ISL_4421387, EPI_ISL_4421388, EPI_ISL_4421389, EPI_ISL_4421390, EPI_ISL_4421391, EPI_ISL_4421392, EPI_ISL_4421393, EPI_ISL_4421394, EPI_ISL_4421395, EPI_ISL_4421396, EPI_ISL_4421397, EPI_ISL_4421398, EPI_ISL_4421399, EPI_ISL_4421400, EPI_ISL_4421401, EPI_ISL_4421402, EPI_ISL_4421403, EPI_ISL_4421404, EPI_ISL_4421405, EPI_ISL_4421406, EPI_ISL_4421407, EPI_ISL_4421408, EPI_ISL_4421409, EPI_ISL_4421410, EPI_ISL_4421411, EPI_ISL_4421412, EPI_ISL_4421413, EPI_ISL_4421414, EPI_ISL_4421415, EPI_ISL_4421416, EPI_ISL_4421417, EPI_ISL_4421418, EPI_ISL_4421419, EPI_ISL_4421420, EPI_ISL_4421421, EPI_ISL_4421422, EPI_ISL_4421423, EPI_ISL_4421424, EPI_ISL_4421425, EPI_ISL_4421426, EPI_ISL_4421427, EPI_ISL_4421428, EPI_ISL_4421429, EPI_ISL_4421430, EPI_ISL_4421431, EPI_ISL_4421432, EPI_ISL_4421433, EPI_ISL_4421434, EPI_ISL_4421435, EPI_ISL_4421436, EPI_ISL_4421437, EPI_ISL_4421438, EPI_ISL_4421439, EPI_ISL_4421440, EPI_ISL_4421441, EPI_ISL_4421442, EPI_ISL_4421443, EPI_ISL_4421444, EPI_ISL_4421445, EPI_ISL_4421446, EPI_ISL_4421447, EPI_ISL_4421448, EPI_ISL_4421449, EPI_ISL_4421450, EPI_ISL_4421451, EPI_ISL_4421452, EPI_ISL_4421453, EPI_ISL_4421454, EPI_ISL_4421455, EPI_ISL_4421456, EPI_ISL_4421457, EPI_ISL_4421458, EPI_ISL_4421459, EPI_ISL_4421460, EPI_ISL_4421461, EPI_ISL_4421462, EPI_ISL_4421463, EPI_ISL_4421464, EPI_ISL_4421465, EPI_ISL_4421466, EPI_ISL_4421467, EPI_ISL_4421468, EPI_ISL_4421469, EPI_ISL_4421470, EPI_ISL_4421471, EPI_ISL_4421472, EPI_ISL_4421473, EPI_ISL_4421474, EPI_ISL_4421475, EPI_ISL_4421476, EPI_ISL_4421477, EPI_ISL_4421478, EPI_ISL_4421479, EPI_ISL_4421480, EPI_ISL_4421481, EPI_ISL_4421482, EPI_ISL_4421484, EPI_ISL_4421485, EPI_ISL_4421486, EPI_ISL_4421487, EPI_ISL_4421488, EPI_ISL_4421489, EPI_ISL_4421490, EPI_ISL_4421491, EPI_ISL_4421492, EPI_ISL_4421493, EPI_ISL_4421494, EPI_ISL_4421495, EPI_ISL_4421496, EPI_ISL_4421497, EPI_ISL_4421498, EPI_ISL_4421499, EPI_ISL_4421500, EPI_ISL_4421501, EPI_ISL_4421502, EPI_ISL_4421503, EPI_ISL_4421504, EPI_ISL_4421505, EPI_ISL_4421506, EPI_ISL_4421507, EPI_ISL_4421508, EPI_ISL_4421509, EPI_ISL_4421510, EPI_ISL_4421511, EPI_ISL_4421512, EPI_ISL_4421513, EPI_ISL_4421514, EPI_ISL_4421515, EPI_ISL_4421516, EPI_ISL_4421517, EPI_ISL_4421518, EPI_ISL_4421519, EPI_ISL_4421520, EPI_ISL_4421521, EPI_ISL_4421522, EPI_ISL_4421523, EPI_ISL_4421524, EPI_ISL_4421525, EPI_ISL_4421526, EPI_ISL_4421527, EPI_ISL_4421528, EPI_ISL_4421529, EPI_ISL_4421530, EPI_ISL_4421531, EPI_ISL_4421532, EPI_ISL_4421533, EPI_ISL_4421534, EPI_ISL_4421535, EPI_ISL_4421536, EPI_ISL_4421537, EPI_ISL_4421538, EPI_ISL_4421539, EPI_ISL_4421540, EPI_ISL_4421541, EPI_ISL_4421542, EPI_ISL_4421543, EPI_ISL_4421544, EPI_ISL_4421545, EPI_ISL_4421546, EPI_ISL_4421547, EPI_ISL_4421548, EPI_ISL_4421549, EPI_ISL_4421550, EPI_ISL_4421551, EPI_ISL_4421552, EPI_ISL_4421553, EPI_ISL_4421554, EPI_ISL_4421555, EPI_ISL_4421556, EPI_ISL_4421557, EPI_ISL_4421558, EPI_ISL_4421559, EPI_ISL_4421560, EPI_ISL_4421561, EPI_ISL_4421562, EPI_ISL_4421563, EPI_ISL_4421564, EPI_ISL_4421565, EPI_ISL_4421566, EPI_ISL_4421567, EPI_ISL_4421568, EPI_ISL_4421569, EPI_ISL_4421570, EPI_ISL_4421571, EPI_ISL_4421572, EPI_ISL_4421573, EPI_ISL_4421574, EPI_ISL_4421575, EPI_ISL_4421576, EPI_ISL_4421577, EPI_ISL_4421578, EPI_ISL_4421579, EPI_ISL_4421580, EPI_ISL_4421581, EPI_ISL_4421582, EPI_ISL_4421583, EPI_ISL_4421584, EPI_ISL_4421585, EPI_ISL_4421586, EPI_ISL_4421588, EPI_ISL_4421589, EPI_ISL_4421590, EPI_ISL_4421591, EPI_ISL_4421592, EPI_ISL_4421593, EPI_ISL_4421594, EPI_ISL_4421595, EPI_ISL_4421596, EPI_ISL_4421597, EPI_ISL_4421598, EPI_ISL_4421599, EPI_ISL_4421600, EPI_ISL_4421601, EPI_ISL_4421602, EPI_ISL_4421603, EPI_ISL_4421604, EPI_ISL_4421605, EPI_ISL_4421606, EPI_ISL_4421607, EPI_ISL_4421608, EPI_ISL_4421609, EPI_ISL_4421610, EPI_ISL_4421611, EPI_ISL_4421612, EPI_ISL_4421613, EPI_ISL_4421614, EPI_ISL_4421615, EPI_ISL_4421616, EPI_ISL_4421617, EPI_ISL_4421618, EPI_ISL_4421619, EPI_ISL_4421620, EPI_ISL_4421621, EPI_ISL_4421622, EPI_ISL_4421623, EPI_ISL_4421624, EPI_ISL_4421625, EPI_ISL_4421626, EPI_ISL_4421627, EPI_ISL_4421628, EPI_ISL_4421629, EPI_ISL_4421630, EPI_ISL_4421631, EPI_ISL_4421632, EPI_ISL_4421633, EPI_ISL_4421634, EPI_ISL_4421635, EPI_ISL_4421636, EPI_ISL_4421637, EPI_ISL_4421638, EPI_ISL_4421639, EPI_ISL_4421640, EPI_ISL_4421641, EPI_ISL_4421642, EPI_ISL_4421643, EPI_ISL_4421644, EPI_ISL_4421645, EPI_ISL_4421646, EPI_ISL_4421647, EPI_ISL_4421648, EPI_ISL_4421649, EPI_ISL_4421650, EPI_ISL_4421651, EPI_ISL_4421652, EPI_ISL_4421653, EPI_ISL_4421654, EPI_ISL_4421655, EPI_ISL_4421656, EPI_ISL_4421657, EPI_ISL_4421658, EPI_ISL_4421659, EPI_ISL_4421660, EPI_ISL_4421661, EPI_ISL_4421662, EPI_ISL_4421663, EPI_ISL_4421664, EPI_ISL_4421665, EPI_ISL_4421666, EPI_ISL_4421667, EPI_ISL_4421668, EPI_ISL_4421669, EPI_ISL_4421670, EPI_ISL_4421671, EPI_ISL_4421672, EPI_ISL_4421673, EPI_ISL_4421674, EPI_ISL_4421675, EPI_ISL_4421676, EPI_ISL_4421677, EPI_ISL_4421678, EPI_ISL_4421679, EPI_ISL_4421680, EPI_ISL_4421681, EPI_ISL_4421682, EPI_ISL_4421683, EPI_ISL_4421684, EPI_ISL_4421685, EPI_ISL_4421686, EPI_ISL_4421687, EPI_ISL_4421688, EPI_ISL_4421689, EPI_ISL_4421690, EPI_ISL_4421691, EPI_ISL_4421692, EPI_ISL_4421693, EPI_ISL_4421694, EPI_ISL_4421695, EPI_ISL_4421696, EPI_ISL_4421697, EPI_ISL_4421698, EPI_ISL_4421699, EPI_ISL_4421700, EPI_ISL_4421701, EPI_ISL_4421702, EPI_ISL_4421703, EPI_ISL_4421704, EPI_ISL_4421705, EPI_ISL_4421706, EPI_ISL_4421707, EPI_ISL_4421708, EPI_ISL_4421709, EPI_ISL_4421710, EPI_ISL_4421711, EPI_ISL_4421712, EPI_ISL_4421713, EPI_ISL_4421714, EPI_ISL_4421715, EPI_ISL_4421716, EPI_ISL_4421717, EPI_ISL_4421718, EPI_ISL_4421719, EPI_ISL_4421720, EPI_ISL_4421721, EPI_ISL_4421722, EPI_ISL_4421723, EPI_ISL_4421724, EPI_ISL_4421725, EPI_ISL_4421726, EPI_ISL_4421727, EPI_ISL_4421728, EPI_ISL_4421729, EPI_ISL_4421730, EPI_ISL_4421731, EPI_ISL_4421732, EPI_ISL_4421733, EPI_ISL_4421734, EPI_ISL_4421735, EPI_ISL_4421736, EPI_ISL_4421737, EPI_ISL_4421738, EPI_ISL_4421739, EPI_ISL_4421740, EPI_ISL_4421741, EPI_ISL_4421742, EPI_ISL_4421743, EPI_ISL_4421744, EPI_ISL_4421745, EPI_ISL_4421747, EPI_ISL_4421748, EPI_ISL_4421749, EPI_ISL_4421750, EPI_ISL_4421751, EPI_ISL_4421752, EPI_ISL_4421753, EPI_ISL_4421754, EPI_ISL_4421755, EPI_ISL_4421756, EPI_ISL_4421757, EPI_ISL_4421758, EPI_ISL_4421759, EPI_ISL_4421760, EPI_ISL_4421761, EPI_ISL_4421762, EPI_ISL_4421763, EPI_ISL_4421764, EPI_ISL_4421765, EPI_ISL_4421766, EPI_ISL_4421767, EPI_ISL_4421768, EPI_ISL_4421769, EPI_ISL_4421770, EPI_ISL_4421771, EPI_ISL_4421772, EPI_ISL_4421773, EPI_ISL_4421774, EPI_ISL_4421775, EPI_ISL_4421776, EPI_ISL_4421777, EPI_ISL_4421778, EPI_ISL_4421779, EPI_ISL_4421780, EPI_ISL_4421781, EPI_ISL_4421782, EPI_ISL_4421783, EPI_ISL_4421784, EPI_ISL_4421785, EPI_ISL_4421786, EPI_ISL_4421787, EPI_ISL_4421788, EPI_ISL_4421789, EPI_ISL_4421790, EPI_ISL_4421791, EPI_ISL_4421792, EPI_ISL_4421793, EPI_ISL_4421794, EPI_ISL_4421795, EPI_ISL_4421796, EPI_ISL_4421797, EPI_ISL_4421798, EPI_ISL_4421799, EPI_ISL_4421801, EPI_ISL_4421802, EPI_ISL_4421803, EPI_ISL_4421804, EPI_ISL_4421805, EPI_ISL_4421807, EPI_ISL_4421808, EPI_ISL_4421809, EPI_ISL_4421810, EPI_ISL_4421811, EPI_ISL_4421812, EPI_ISL_4421814, EPI_ISL_4421815, EPI_ISL_4421816, EPI_ISL_4421817, EPI_ISL_4421818, EPI_ISL_4421819, EPI_ISL_4421820, EPI_ISL_4421821, EPI_ISL_4421822, EPI_ISL_4421823, EPI_ISL_4421824, EPI_ISL_4421825, EPI_ISL_4421826, EPI_ISL_4421827, EPI_ISL_4421828, EPI_ISL_4421829, EPI_ISL_4421830, EPI_ISL_4421831, EPI_ISL_4421832, EPI_ISL_4421833, EPI_ISL_4421834, EPI_ISL_4421835, EPI_ISL_4421836, EPI_ISL_4421837, EPI_ISL_4421838, EPI_ISL_4421839, EPI_ISL_4421840, EPI_ISL_4421841, EPI_ISL_4421842, EPI_ISL_4421843, EPI_ISL_4421844, EPI_ISL_4421845, EPI_ISL_4421846, EPI_ISL_4421847, EPI_ISL_4421848, EPI_ISL_4421849, EPI_ISL_4421850, EPI_ISL_4421851, EPI_ISL_4421852, EPI_ISL_4421853, EPI_ISL_4421854, EPI_ISL_4421855, EPI_ISL_4421856, EPI_ISL_4421857, EPI_ISL_4421858, EPI_ISL_4421859, EPI_ISL_4421860, EPI_ISL_4421861, EPI_ISL_4421862, EPI_ISL_4421863, EPI_ISL_4421864, EPI_ISL_4421865, EPI_ISL_4421866, EPI_ISL_4421867, EPI_ISL_4421868, EPI_ISL_4421869, EPI_ISL_4421870, EPI_ISL_4421871, EPI_ISL_4421872, EPI_ISL_4421873, EPI_ISL_4421874, EPI_ISL_4421875, EPI_ISL_4421876, EPI_ISL_4421877, EPI_ISL_4421878, EPI_ISL_4421879, EPI_ISL_4421880, EPI_ISL_4421881, EPI_ISL_4421882, EPI_ISL_4421883, EPI_ISL_4421884, EPI_ISL_4421885, EPI_ISL_4421886, EPI_ISL_4421887, EPI_ISL_4421888, EPI_ISL_4421889, EPI_ISL_4421890, EPI_ISL_4421891, EPI_ISL_4421892, EPI_ISL_4421893, EPI_ISL_4421894, EPI_ISL_4421895, EPI_ISL_4421896, EPI_ISL_4421897, EPI_ISL_4421899, EPI_ISL_4421900, EPI_ISL_4421901, EPI_ISL_4421902, EPI_ISL_4421903, EPI_ISL_4421904, EPI_ISL_4421905, EPI_ISL_4421906, EPI_ISL_4421907, EPI_ISL_4421908, EPI_ISL_4421909, EPI_ISL_4421910, EPI_ISL_4421911, EPI_ISL_4421912, EPI_ISL_4421913, EPI_ISL_4421914, EPI_ISL_4421915, EPI_ISL_4421916, EPI_ISL_4421917, EPI_ISL_4421918, EPI_ISL_4421919, EPI_ISL_4421920, EPI_ISL_4421921, EPI_ISL_4421922, EPI_ISL_4421923, EPI_ISL_4421924, EPI_ISL_4421925, EPI_ISL_4421926, EPI_ISL_4421927, EPI_ISL_4421928, EPI_ISL_4421929, EPI_ISL_4421930, EPI_ISL_4421931, EPI_ISL_4421932, EPI_ISL_4421933, EPI_ISL_4421935, EPI_ISL_4421937, EPI_ISL_4421939, EPI_ISL_4421942, EPI_ISL_4421944, EPI_ISL_4421947, EPI_ISL_4421949, EPI_ISL_4421952, EPI_ISL_4421954, EPI_ISL_4421956, EPI_ISL_4421959, EPI_ISL_4421961, EPI_ISL_4421964, EPI_ISL_4421966, EPI_ISL_4421968, EPI_ISL_4421971, EPI_ISL_4421973, EPI_ISL_4421975, EPI_ISL_4421977, EPI_ISL_4421980, EPI_ISL_4421982, EPI_ISL_4421985, EPI_ISL_4421987, EPI_ISL_4421990, EPI_ISL_4421992, EPI_ISL_4421994, EPI_ISL_4421997, EPI_ISL_4421999, EPI_ISL_4422001, EPI_ISL_4422003, EPI_ISL_4422005, EPI_ISL_4422007, EPI_ISL_4422010, EPI_ISL_4422012, EPI_ISL_4422015, EPI_ISL_4422017, EPI_ISL_4422019, EPI_ISL_4422022, EPI_ISL_4422025, EPI_ISL_4422028, EPI_ISL_4422031, EPI_ISL_4422033, EPI_ISL_4422035, EPI_ISL_4422038, EPI_ISL_4422040, EPI_ISL_4422043, EPI_ISL_4422045, EPI_ISL_4422047, EPI_ISL_4422050, EPI_ISL_4422052, EPI_ISL_4422054, EPI_ISL_4422056, EPI_ISL_4422059, EPI_ISL_4422061, EPI_ISL_4422064, EPI_ISL_4422066, EPI_ISL_4422069, EPI_ISL_4422071, EPI_ISL_4422073, EPI_ISL_4422076, EPI_ISL_4422078, EPI_ISL_4422081, EPI_ISL_4422083, EPI_ISL_4422085, EPI_ISL_4422088, EPI_ISL_4422090, EPI_ISL_4422092, EPI_ISL_4422095, EPI_ISL_4422097, EPI_ISL_4422099, EPI_ISL_4422102, EPI_ISL_4422104, EPI_ISL_4422106, EPI_ISL_4422108, EPI_ISL_4422111, EPI_ISL_4422113, EPI_ISL_4422115, EPI_ISL_4422118, EPI_ISL_4422120, EPI_ISL_4422123, EPI_ISL_4422125, EPI_ISL_4422127, EPI_ISL_4422130, EPI_ISL_4422132, EPI_ISL_4422134, EPI_ISL_4422136, EPI_ISL_4422139, EPI_ISL_4422140, EPI_ISL_4422142, EPI_ISL_4422145, EPI_ISL_4422147, EPI_ISL_4422149, EPI_ISL_4422151, EPI_ISL_4422153, EPI_ISL_4422155, EPI_ISL_4422157, EPI_ISL_4422159, EPI_ISL_4422161, EPI_ISL_4422162, EPI_ISL_4422163, EPI_ISL_4422164, EPI_ISL_4422165, EPI_ISL_4422166, EPI_ISL_4422167, EPI_ISL_4422168, EPI_ISL_4422169, EPI_ISL_4422170, EPI_ISL_4422171, EPI_ISL_4422172, EPI_ISL_4422173, EPI_ISL_4422174, EPI_ISL_4422175, EPI_ISL_4422176, EPI_ISL_4422177, EPI_ISL_4422178, EPI_ISL_4422179, EPI_ISL_4422180, EPI_ISL_4422181, EPI_ISL_4422182, EPI_ISL_4422183, EPI_ISL_4422184, EPI_ISL_4422185, EPI_ISL_4422186, EPI_ISL_4422187, EPI_ISL_4422188, EPI_ISL_4422189, EPI_ISL_4422190, EPI_ISL_4422191, EPI_ISL_4422192, EPI_ISL_4422193, EPI_ISL_4422194, EPI_ISL_4422195, EPI_ISL_4422196, EPI_ISL_4422197, EPI_ISL_4422198, EPI_ISL_4422199, EPI_ISL_4422200, EPI_ISL_4422201, EPI_ISL_4422202, EPI_ISL_4422203, EPI_ISL_4422204, EPI_ISL_4422205, EPI_ISL_4422206, EPI_ISL_4422207, EPI_ISL_4422208, EPI_ISL_4422209, EPI_ISL_4422210, EPI_ISL_4422211, EPI_ISL_4422212, EPI_ISL_4422213, EPI_ISL_4422214, EPI_ISL_4422215, EPI_ISL_4422216, EPI_ISL_4422217, EPI_ISL_4422218, EPI_ISL_4422219, EPI_ISL_4422220, EPI_ISL_4422221, EPI_ISL_4422222, EPI_ISL_4422223, EPI_ISL_4422224, EPI_ISL_4422225, EPI_ISL_4422226, EPI_ISL_4422227, EPI_ISL_4422228, EPI_ISL_4422229, EPI_ISL_4422230, EPI_ISL_4422231, EPI_ISL_4422232, EPI_ISL_4422233, EPI_ISL_4422234, EPI_ISL_4422235, EPI_ISL_4422236, EPI_ISL_4422237, EPI_ISL_4422238, EPI_ISL_4422239, EPI_ISL_4422241, EPI_ISL_4422242, EPI_ISL_4422243, EPI_ISL_4422244, EPI_ISL_4422245, EPI_ISL_4422246, EPI_ISL_4422247, EPI_ISL_4422248, EPI_ISL_4422249, EPI_ISL_4422250, EPI_ISL_4422251, EPI_ISL_4422252, EPI_ISL_4422253, EPI_ISL_4422254, EPI_ISL_4422255, EPI_ISL_4422256, EPI_ISL_4422257, EPI_ISL_4422258, EPI_ISL_4422259, EPI_ISL_4422260, EPI_ISL_4422261, EPI_ISL_4422262, EPI_ISL_4422263, EPI_ISL_4422264, EPI_ISL_4422265, EPI_ISL_4422266, EPI_ISL_4422267, EPI_ISL_4422268, EPI_ISL_4422269, EPI_ISL_4422270, EPI_ISL_4422271, EPI_ISL_4422272, EPI_ISL_4422273, EPI_ISL_4422274, EPI_ISL_4422275, EPI_ISL_4422276, EPI_ISL_4422277, EPI_ISL_4422278, EPI_ISL_4422279, EPI_ISL_4422280, EPI_ISL_4422281, EPI_ISL_4422282, EPI_ISL_4422283, EPI_ISL_4422284, EPI_ISL_4422285, EPI_ISL_4422286, EPI_ISL_4422287, EPI_ISL_4422288, EPI_ISL_4422289, EPI_ISL_4422290, EPI_ISL_4422291, EPI_ISL_4422292, EPI_ISL_4422293, EPI_ISL_4422294, EPI_ISL_4422295, EPI_ISL_4422296, EPI_ISL_4422297, EPI_ISL_4422298, EPI_ISL_4422299, EPI_ISL_4422300, EPI_ISL_4422301, EPI_ISL_4422302, EPI_ISL_4422303, EPI_ISL_4422304, EPI_ISL_4422305, EPI_ISL_4422306, EPI_ISL_4422307, EPI_ISL_4422308, EPI_ISL_4422309, EPI_ISL_4422310, EPI_ISL_4422312, EPI_ISL_4422313, EPI_ISL_4422314, EPI_ISL_4422315, EPI_ISL_4422316, EPI_ISL_4422317, EPI_ISL_4422318, EPI_ISL_4422319, EPI_ISL_4422320, EPI_ISL_4422321, EPI_ISL_4422322, EPI_ISL_4422323, EPI_ISL_4422324, EPI_ISL_4422325, EPI_ISL_4422326, EPI_ISL_4422327, EPI_ISL_4422328, EPI_ISL_4422329, EPI_ISL_4422330, EPI_ISL_4422331, EPI_ISL_4422332, EPI_ISL_4422333, EPI_ISL_4422334, EPI_ISL_4422335, EPI_ISL_4422336, EPI_ISL_4422337, EPI_ISL_4422338, EPI_ISL_4422339, EPI_ISL_4422341, EPI_ISL_4422342, EPI_ISL_4422343, EPI_ISL_4422344, EPI_ISL_4422345, EPI_ISL_4422346, EPI_ISL_4422347, EPI_ISL_4422348, EPI_ISL_4422349, EPI_ISL_4422350, EPI_ISL_4422351, EPI_ISL_4422352, EPI_ISL_4422353, EPI_ISL_4422354, EPI_ISL_4422355, EPI_ISL_4422356, EPI_ISL_4422357, EPI_ISL_4422358, EPI_ISL_4422359, EPI_ISL_4422360, EPI_ISL_4422361, EPI_ISL_4422362, EPI_ISL_4422363, EPI_ISL_4422364, EPI_ISL_4422365, EPI_ISL_4422366, EPI_ISL_4422367, EPI_ISL_4422368, EPI_ISL_4422369, EPI_ISL_4422370, EPI_ISL_4422371, EPI_ISL_4422372, EPI_ISL_4422373, EPI_ISL_4422374, EPI_ISL_4422375, EPI_ISL_4422376, EPI_ISL_4422377, EPI_ISL_4422378, EPI_ISL_4422379, EPI_ISL_4422380, EPI_ISL_4422381, EPI_ISL_4422382, EPI_ISL_4422383, EPI_ISL_4422384, EPI_ISL_4422385, EPI_ISL_4422386, EPI_ISL_4422387, EPI_ISL_4422388, EPI_ISL_4422389, EPI_ISL_4422390, EPI_ISL_4422391, EPI_ISL_4422392, EPI_ISL_4422393, EPI_ISL_4422394, EPI_ISL_4422395, EPI_ISL_4422396, EPI_ISL_4422397, EPI_ISL_4422398, EPI_ISL_4422399, EPI_ISL_4422400, EPI_ISL_4422401, EPI_ISL_4422402, EPI_ISL_4422403, EPI_ISL_4422404, EPI_ISL_4422405, EPI_ISL_4422406, EPI_ISL_4422407, EPI_ISL_4422408, EPI_ISL_4422409, EPI_ISL_4422410, EPI_ISL_4422411, EPI_ISL_4422412, EPI_ISL_4422413, EPI_ISL_4422414, EPI_ISL_4422415, EPI_ISL_4422416, EPI_ISL_4422417, EPI_ISL_4422418, EPI_ISL_4422419, EPI_ISL_4422420, EPI_ISL_4422421, EPI_ISL_4422422, EPI_ISL_4422423, EPI_ISL_4422424, EPI_ISL_4422425, EPI_ISL_4422426, EPI_ISL_4422427, EPI_ISL_4422428, EPI_ISL_4422429, EPI_ISL_4422430, EPI_ISL_4422431, EPI_ISL_4422432, EPI_ISL_4422433, EPI_ISL_4422434, EPI_ISL_4422435, EPI_ISL_4422436, EPI_ISL_4422437, EPI_ISL_4422438, EPI_ISL_4422439, EPI_ISL_4422440, EPI_ISL_4422441, EPI_ISL_4422442, EPI_ISL_4422443, EPI_ISL_4422444, EPI_ISL_4422445, EPI_ISL_4422446, EPI_ISL_4422447, EPI_ISL_4422448, EPI_ISL_4422449, EPI_ISL_4422450, EPI_ISL_4422451, EPI_ISL_4422452, EPI_ISL_4422453, EPI_ISL_4422454, EPI_ISL_4422455, EPI_ISL_4422456, EPI_ISL_4422457, EPI_ISL_4422458, EPI_ISL_4422459, EPI_ISL_4422460, EPI_ISL_4422461, EPI_ISL_4422462, EPI_ISL_4422463, EPI_ISL_4422464, EPI_ISL_4422465, EPI_ISL_4422466, EPI_ISL_4422467, EPI_ISL_4422468, EPI_ISL_4422469, EPI_ISL_4422470, EPI_ISL_4422471, EPI_ISL_4422472, EPI_ISL_4422473, EPI_ISL_4422474, EPI_ISL_4422475, EPI_ISL_4422476, EPI_ISL_4422477, EPI_ISL_4422478, EPI_ISL_4422479, EPI_ISL_4422480, EPI_ISL_4422481, EPI_ISL_4422482, EPI_ISL_4422483, EPI_ISL_4422484, EPI_ISL_4422485, EPI_ISL_4422486, EPI_ISL_4422487, EPI_ISL_4422488, EPI_ISL_4422489, EPI_ISL_4422490, EPI_ISL_4422491, EPI_ISL_4422492, EPI_ISL_4422493, EPI_ISL_4422494, EPI_ISL_4422496, EPI_ISL_4422497, EPI_ISL_4422499, EPI_ISL_4422500, EPI_ISL_4422502, EPI_ISL_4422505, EPI_ISL_4422506, EPI_ISL_4422508, EPI_ISL_4422510, EPI_ISL_4422511, EPI_ISL_4422513, EPI_ISL_4422514, EPI_ISL_4422517, EPI_ISL_4422519, EPI_ISL_4422521, EPI_ISL_4422522, EPI_ISL_4422523, EPI_ISL_4422525, EPI_ISL_4422526, EPI_ISL_4422528, EPI_ISL_4422530, EPI_ISL_4422531, EPI_ISL_4422533, EPI_ISL_4422534, EPI_ISL_4422536, EPI_ISL_4422538, EPI_ISL_4422541, EPI_ISL_4422543, EPI_ISL_4422544, EPI_ISL_4422546, EPI_ISL_4422547, EPI_ISL_4422549, EPI_ISL_4422550, EPI_ISL_4422552, EPI_ISL_4422553, EPI_ISL_4422555, EPI_ISL_4422556, EPI_ISL_4422558, EPI_ISL_4422559, EPI_ISL_4422561, EPI_ISL_4422562, EPI_ISL_4422564, EPI_ISL_4422566, EPI_ISL_4422567, EPI_ISL_4422569, EPI_ISL_4422570, EPI_ISL_4422572, EPI_ISL_4422573, EPI_ISL_4422575, EPI_ISL_4422576, EPI_ISL_4422578, EPI_ISL_4422579, EPI_ISL_4422583, EPI_ISL_4422585, EPI_ISL_4422587, EPI_ISL_4422589, EPI_ISL_4422590, EPI_ISL_4422592, EPI_ISL_4422594, EPI_ISL_4422595, EPI_ISL_4422597, EPI_ISL_4422598, EPI_ISL_4422600, EPI_ISL_4422601, EPI_ISL_4422603, EPI_ISL_4422604, EPI_ISL_4422606, EPI_ISL_4422608, EPI_ISL_4422609, EPI_ISL_4422611, EPI_ISL_4422612, EPI_ISL_4422614, EPI_ISL_4422616, EPI_ISL_4422617, EPI_ISL_4422619, EPI_ISL_4422620, EPI_ISL_4422622, EPI_ISL_4422624, EPI_ISL_4422626, EPI_ISL_4422628, EPI_ISL_4422630, EPI_ISL_4422632, EPI_ISL_4422633, EPI_ISL_4422635, EPI_ISL_4422637, EPI_ISL_4422638, EPI_ISL_4422640, EPI_ISL_4422642, EPI_ISL_4422643, EPI_ISL_4422645, EPI_ISL_4422647, EPI_ISL_4422649, EPI_ISL_4422650, EPI_ISL_4422653, EPI_ISL_4422655, EPI_ISL_4422656, EPI_ISL_4422658, EPI_ISL_4422661, EPI_ISL_4422662, EPI_ISL_4422664, EPI_ISL_4422665, EPI_ISL_4422667, EPI_ISL_4422669, EPI_ISL_4422670, EPI_ISL_4422672, EPI_ISL_4422675, EPI_ISL_4422677, EPI_ISL_4422679, EPI_ISL_4422681, EPI_ISL_4422683, EPI_ISL_4422684, EPI_ISL_4422686, EPI_ISL_4422688, EPI_ISL_4422690, EPI_ISL_4422692, EPI_ISL_4422694, EPI_ISL_4422697, EPI_ISL_4422698, EPI_ISL_4422700, EPI_ISL_4422701, EPI_ISL_4422703, EPI_ISL_4422705, EPI_ISL_4422707, EPI_ISL_4422710, EPI_ISL_4422711, EPI_ISL_4422713, EPI_ISL_4422715, EPI_ISL_4422716, EPI_ISL_4422718, EPI_ISL_4422720, EPI_ISL_4422723, EPI_ISL_4422725, EPI_ISL_4422727, EPI_ISL_4422728, EPI_ISL_4422730, EPI_ISL_4422732, EPI_ISL_4422734, EPI_ISL_4422737, EPI_ISL_4422739, EPI_ISL_4422740, EPI_ISL_4422742, EPI_ISL_4422744, EPI_ISL_4422745, EPI_ISL_4422747, EPI_ISL_4422749, EPI_ISL_4422750, EPI_ISL_4422752, EPI_ISL_4422754, EPI_ISL_4422755, EPI_ISL_4422757, EPI_ISL_4422759, EPI_ISL_4422761, EPI_ISL_4422762, EPI_ISL_4422764, EPI_ISL_4422766, EPI_ISL_4422768, EPI_ISL_4422770, EPI_ISL_4422772, EPI_ISL_4422773, EPI_ISL_4422775, EPI_ISL_4422776, EPI_ISL_4422778, EPI_ISL_4422780, EPI_ISL_4422782, EPI_ISL_4422783, EPI_ISL_4422786, EPI_ISL_4422788, EPI_ISL_4422789, EPI_ISL_4422791, EPI_ISL_4422794, EPI_ISL_4422795, EPI_ISL_4422797, EPI_ISL_4422798, EPI_ISL_4422800, EPI_ISL_4422801, EPI_ISL_4422803, EPI_ISL_4422805, EPI_ISL_4422807, EPI_ISL_4422809, EPI_ISL_4422811, EPI_ISL_4422813, EPI_ISL_4422815, EPI_ISL_4422817, EPI_ISL_4422819, EPI_ISL_4422821, EPI_ISL_4422822, EPI_ISL_4422824, EPI_ISL_4422826, EPI_ISL_4422827, EPI_ISL_4422829, EPI_ISL_4422830, EPI_ISL_4422833, EPI_ISL_4422835, EPI_ISL_4422836, EPI_ISL_4422838, EPI_ISL_4422840, EPI_ISL_4422841, EPI_ISL_4422845, EPI_ISL_4422847, EPI_ISL_4422849, EPI_ISL_4422852, EPI_ISL_4422854, EPI_ISL_4422856, EPI_ISL_4422858, EPI_ISL_4422859, EPI_ISL_4422861, EPI_ISL_4422863, EPI_ISL_4422864, EPI_ISL_4422866, EPI_ISL_4422868, EPI_ISL_4422870, EPI_ISL_4422873, EPI_ISL_4422875, EPI_ISL_4422877, EPI_ISL_4422879, EPI_ISL_4422880, EPI_ISL_4422882, EPI_ISL_4422883, EPI_ISL_4422885, EPI_ISL_4422887, EPI_ISL_4422889, EPI_ISL_4422892, EPI_ISL_4422894, EPI_ISL_4422896, EPI_ISL_4422898, EPI_ISL_4422899, EPI_ISL_4422901, EPI_ISL_4422902, EPI_ISL_4422904, EPI_ISL_4422906, EPI_ISL_4422907, EPI_ISL_4422909, EPI_ISL_4422911, EPI_ISL_4422913, EPI_ISL_4422916, EPI_ISL_4422917, EPI_ISL_4422919, EPI_ISL_4422921, EPI_ISL_4422923, EPI_ISL_4422924, EPI_ISL_4422926, EPI_ISL_4422927, EPI_ISL_4422929, EPI_ISL_4422932, EPI_ISL_4422933, EPI_ISL_4422935, EPI_ISL_4422937, EPI_ISL_4422938, EPI_ISL_4422940, EPI_ISL_4422941, EPI_ISL_4422943, EPI_ISL_4422945, EPI_ISL_4422946, EPI_ISL_4422948, EPI_ISL_4422949, EPI_ISL_4422951, EPI_ISL_4422953, EPI_ISL_4422955, EPI_ISL_4422957, EPI_ISL_4422958, EPI_ISL_4422960, EPI_ISL_4422962, EPI_ISL_4422964, EPI_ISL_4422967, EPI_ISL_4422969, EPI_ISL_4422970, EPI_ISL_4422972, EPI_ISL_4422973, EPI_ISL_4422975, EPI_ISL_4422978, EPI_ISL_4422979, EPI_ISL_4422980, EPI_ISL_4422983, EPI_ISL_4422985, EPI_ISL_4422986, EPI_ISL_4422988, EPI_ISL_4422989, EPI_ISL_4422991, EPI_ISL_4422992, EPI_ISL_4422994, EPI_ISL_4422996, EPI_ISL_4422998, EPI_ISL_4423001, EPI_ISL_4423003, EPI_ISL_4423005, EPI_ISL_4423008, EPI_ISL_4423010, EPI_ISL_4423012, EPI_ISL_4423015, EPI_ISL_4423017, EPI_ISL_4423019, EPI_ISL_4423022, EPI_ISL_4423024, EPI_ISL_4423026, EPI_ISL_4423028, EPI_ISL_4423030, EPI_ISL_4423033, EPI_ISL_4423035, EPI_ISL_4423038, EPI_ISL_4423040, EPI_ISL_4423042, EPI_ISL_4423044, EPI_ISL_4423047, EPI_ISL_4423049, EPI_ISL_4423051, EPI_ISL_4423053, EPI_ISL_4423055, EPI_ISL_4423057, EPI_ISL_4423060, EPI_ISL_4423062, EPI_ISL_4423064, EPI_ISL_4423067, EPI_ISL_4423069, EPI_ISL_4423072, EPI_ISL_4423074, EPI_ISL_4423076, EPI_ISL_4423079, EPI_ISL_4423081, EPI_ISL_4423083, EPI_ISL_4423085, EPI_ISL_4423087, EPI_ISL_4423090, EPI_ISL_4423092, EPI_ISL_4423094, EPI_ISL_4423097, EPI_ISL_4423099, EPI_ISL_4423101, EPI_ISL_4423103, EPI_ISL_4423106, EPI_ISL_4423108, EPI_ISL_4423110, EPI_ISL_4423112, EPI_ISL_4423114, EPI_ISL_4423116, EPI_ISL_4423119, EPI_ISL_4423121, EPI_ISL_4423123, EPI_ISL_4423126, EPI_ISL_4423128, EPI_ISL_4423130, EPI_ISL_4423133, EPI_ISL_4423135, EPI_ISL_4423137, EPI_ISL_4423139, EPI_ISL_4423141, EPI_ISL_4423144, EPI_ISL_4423146, EPI_ISL_4423147, EPI_ISL_4423148, EPI_ISL_4423149, EPI_ISL_4423150, EPI_ISL_4423151, EPI_ISL_4423152, EPI_ISL_4423153, EPI_ISL_4423154, EPI_ISL_4423155, EPI_ISL_4423156, EPI_ISL_4423157, EPI_ISL_4423158, EPI_ISL_4423159, EPI_ISL_4423160, EPI_ISL_4423161, EPI_ISL_4423162, EPI_ISL_4423163, EPI_ISL_4423164, EPI_ISL_4423165, EPI_ISL_4423166, EPI_ISL_4423167, EPI_ISL_4423168, EPI_ISL_4423169, EPI_ISL_4423170, EPI_ISL_4423171, EPI_ISL_4423172, EPI_ISL_4423173, EPI_ISL_4423174, EPI_ISL_4423175, EPI_ISL_4423176, EPI_ISL_4423177, EPI_ISL_4423178, EPI_ISL_4423179, EPI_ISL_4423180, EPI_ISL_4423181, EPI_ISL_4423182, EPI_ISL_4423183, EPI_ISL_4423184, EPI_ISL_4423185, EPI_ISL_4423186, EPI_ISL_4423187, EPI_ISL_4423188, EPI_ISL_4423189, EPI_ISL_4423190, EPI_ISL_4423191, EPI_ISL_4423192, EPI_ISL_4423193, EPI_ISL_4423195, EPI_ISL_4423196, EPI_ISL_4423197, EPI_ISL_4423198, EPI_ISL_4423199, EPI_ISL_4423200, EPI_ISL_4423201, EPI_ISL_4423202, EPI_ISL_4423203, EPI_ISL_4423204, EPI_ISL_4423205, EPI_ISL_4423206, EPI_ISL_4423207, EPI_ISL_4423208, EPI_ISL_4423209, EPI_ISL_4423210, EPI_ISL_4423211, EPI_ISL_4423212, EPI_ISL_4423213, EPI_ISL_4423214, EPI_ISL_4423215, EPI_ISL_4423216, EPI_ISL_4423217, EPI_ISL_4423218, EPI_ISL_4423219, EPI_ISL_4423220, EPI_ISL_4423221, EPI_ISL_4423222, EPI_ISL_4423223, EPI_ISL_4423224, EPI_ISL_4423225, EPI_ISL_4423226, EPI_ISL_4423227, EPI_ISL_4423228, EPI_ISL_4423229, EPI_ISL_4423230, EPI_ISL_4423231, EPI_ISL_4423232, EPI_ISL_4423233, EPI_ISL_4423234, EPI_ISL_4423235, EPI_ISL_4423236, EPI_ISL_4423237, EPI_ISL_4423238, EPI_ISL_4423239, EPI_ISL_4423240, EPI_ISL_4423241, EPI_ISL_4423242, EPI_ISL_4423243, EPI_ISL_4423244, EPI_ISL_4423245, EPI_ISL_4423246, EPI_ISL_4423247, EPI_ISL_4423248, EPI_ISL_4423249, EPI_ISL_4423250, EPI_ISL_4423251, EPI_ISL_4423252, EPI_ISL_4423253, EPI_ISL_4423254, EPI_ISL_4423255, EPI_ISL_4423256, EPI_ISL_4423257, EPI_ISL_4423259, EPI_ISL_4423261, EPI_ISL_4423263, EPI_ISL_4423265, EPI_ISL_4423266, EPI_ISL_4423268, EPI_ISL_4423270, EPI_ISL_4423273, EPI_ISL_4423275, EPI_ISL_4423277, EPI_ISL_4423279, EPI_ISL_4423282, EPI_ISL_4423284, EPI_ISL_4423286, EPI_ISL_4423288, EPI_ISL_4423291, EPI_ISL_4423293, EPI_ISL_4423295, EPI_ISL_4423298, EPI_ISL_4423300, EPI_ISL_4423302, EPI_ISL_4423304, EPI_ISL_4423307, EPI_ISL_4423309, EPI_ISL_4423311, EPI_ISL_4423314, EPI_ISL_4423316, EPI_ISL_4423319, EPI_ISL_4423321, EPI_ISL_4423323, EPI_ISL_4423325, EPI_ISL_4423328, EPI_ISL_4423330, EPI_ISL_4423332, EPI_ISL_4423335, EPI_ISL_4423337, EPI_ISL_4423339, EPI_ISL_4423342, EPI_ISL_4423344, EPI_ISL_4423346, EPI_ISL_4423349, EPI_ISL_4423351, EPI_ISL_4423353, EPI_ISL_4423356, EPI_ISL_4423358, EPI_ISL_4423360, EPI_ISL_4423363, EPI_ISL_4423365, EPI_ISL_4423367, EPI_ISL_4423370, EPI_ISL_4423372, EPI_ISL_4423374, EPI_ISL_4423377, EPI_ISL_4423379, EPI_ISL_4423381, EPI_ISL_4423383, EPI_ISL_4423385, EPI_ISL_4423388, EPI_ISL_4423390, EPI_ISL_4423392, EPI_ISL_4423395, EPI_ISL_4423397, EPI_ISL_4423399, EPI_ISL_4423401, EPI_ISL_4423404, EPI_ISL_4423406, EPI_ISL_4423408, EPI_ISL_4423411, EPI_ISL_4423413, EPI_ISL_4423416, EPI_ISL_4423418, EPI_ISL_4423420, EPI_ISL_4423422, EPI_ISL_4423425, EPI_ISL_4423427, EPI_ISL_4423430, EPI_ISL_4423432, EPI_ISL_4423434, EPI_ISL_4423437, EPI_ISL_4423439, EPI_ISL_4423441, EPI_ISL_4423444, EPI_ISL_4423446, EPI_ISL_4423447, EPI_ISL_4423448, EPI_ISL_4423450, EPI_ISL_4423452, EPI_ISL_4423454, EPI_ISL_4423456, EPI_ISL_4423459, EPI_ISL_4423461, EPI_ISL_4423462, EPI_ISL_4423464, EPI_ISL_4423465, EPI_ISL_4423467, EPI_ISL_4423469, EPI_ISL_4423470, EPI_ISL_4423472, EPI_ISL_4423474, EPI_ISL_4423476, EPI_ISL_4423479, EPI_ISL_4423481, EPI_ISL_4423482, EPI_ISL_4423484, EPI_ISL_4423486, EPI_ISL_4423489, EPI_ISL_4423491, EPI_ISL_4423492, EPI_ISL_4423494, EPI_ISL_4423495, EPI_ISL_4423497, EPI_ISL_4423498, EPI_ISL_4423500, EPI_ISL_4423501, EPI_ISL_4423503, EPI_ISL_4423504, EPI_ISL_4423507, EPI_ISL_4423508, EPI_ISL_4423511, EPI_ISL_4423513, EPI_ISL_4423515, EPI_ISL_4423517, EPI_ISL_4423520, EPI_ISL_4423522, EPI_ISL_4423524, EPI_ISL_4423526, EPI_ISL_4423527, EPI_ISL_4423530, EPI_ISL_4423532, EPI_ISL_4423534, EPI_ISL_4423535, EPI_ISL_4423537, EPI_ISL_4423538, EPI_ISL_4423541, EPI_ISL_4423543, EPI_ISL_4423544, EPI_ISL_4423546, EPI_ISL_4423547, EPI_ISL_4423549, EPI_ISL_4423551, EPI_ISL_4423552, EPI_ISL_4423554, EPI_ISL_4423555, EPI_ISL_4423557, EPI_ISL_4423558, EPI_ISL_4423560, EPI_ISL_4423562, EPI_ISL_4423563, EPI_ISL_4423565, EPI_ISL_4423567, EPI_ISL_4423569, EPI_ISL_4423570, EPI_ISL_4423572, EPI_ISL_4423574, EPI_ISL_4423576, EPI_ISL_4423578, EPI_ISL_4423579, EPI_ISL_4423581, EPI_ISL_4423582, EPI_ISL_4423583, EPI_ISL_4423584, EPI_ISL_4423585, EPI_ISL_4423586, EPI_ISL_4423587, EPI_ISL_4423588, EPI_ISL_4423589, EPI_ISL_4423590, EPI_ISL_4423591, EPI_ISL_4423592, EPI_ISL_4423593, EPI_ISL_4423594, EPI_ISL_4423595, EPI_ISL_4423596, EPI_ISL_4423597, EPI_ISL_4423598, EPI_ISL_4423599, EPI_ISL_4423600, EPI_ISL_4423601, EPI_ISL_4423602, EPI_ISL_4423603, EPI_ISL_4423604, EPI_ISL_4423605, EPI_ISL_4423606, EPI_ISL_4423607, EPI_ISL_4423608, EPI_ISL_4423609, EPI_ISL_4423610, EPI_ISL_4423611, EPI_ISL_4423612, EPI_ISL_4423613, EPI_ISL_4423614, EPI_ISL_4423615, EPI_ISL_4423616, EPI_ISL_4423617, EPI_ISL_4423618, EPI_ISL_4423619, EPI_ISL_4423620, EPI_ISL_4423621, EPI_ISL_4423622, EPI_ISL_4423623, EPI_ISL_4423624, EPI_ISL_4423625, EPI_ISL_4423626, EPI_ISL_4423627, EPI_ISL_4423628, EPI_ISL_4423629, EPI_ISL_4423630, EPI_ISL_4423631, EPI_ISL_4423632, EPI_ISL_4423633, EPI_ISL_4423634, EPI_ISL_4423635, EPI_ISL_4423636, EPI_ISL_4423637, EPI_ISL_4423638, EPI_ISL_4423639, EPI_ISL_4423640, EPI_ISL_4423641, EPI_ISL_4423642, EPI_ISL_4423643, EPI_ISL_4423645, EPI_ISL_4423646, EPI_ISL_4423647, EPI_ISL_4423648, EPI_ISL_4423649, EPI_ISL_4423650, EPI_ISL_4423651, EPI_ISL_4423652, EPI_ISL_4423653, EPI_ISL_4423654, EPI_ISL_4423655, EPI_ISL_4423656, EPI_ISL_4423657, EPI_ISL_4423658, EPI_ISL_4423659, EPI_ISL_4423660, EPI_ISL_4423663, EPI_ISL_4423664, EPI_ISL_4423668, EPI_ISL_4423669, EPI_ISL_4423670, EPI_ISL_4423672, EPI_ISL_4423674, EPI_ISL_4423675, EPI_ISL_4423676, EPI_ISL_4423677, EPI_ISL_4423678, EPI_ISL_4423679, EPI_ISL_4423680, EPI_ISL_4423681, EPI_ISL_4423682, EPI_ISL_4423683, EPI_ISL_4423684, EPI_ISL_4423685, EPI_ISL_4423686, EPI_ISL_4423687, EPI_ISL_4423688, EPI_ISL_4423689, EPI_ISL_4423691, EPI_ISL_4423693, EPI_ISL_4423694, EPI_ISL_4423696, EPI_ISL_4423697, EPI_ISL_4423698, EPI_ISL_4423699, EPI_ISL_4423700, EPI_ISL_4423701, EPI_ISL_4423702, EPI_ISL_4423705, EPI_ISL_4423706, EPI_ISL_4423707, EPI_ISL_4423708, EPI_ISL_4423710, EPI_ISL_4423711, EPI_ISL_4423713, EPI_ISL_4423714, EPI_ISL_4423715, EPI_ISL_4423717, EPI_ISL_4423718, EPI_ISL_4423719, EPI_ISL_4423721, EPI_ISL_4423722, EPI_ISL_4423723, EPI_ISL_4423725, EPI_ISL_4423726, EPI_ISL_4423727, EPI_ISL_4423728, EPI_ISL_4423729, EPI_ISL_4423730, EPI_ISL_4423731, EPI_ISL_4423732, EPI_ISL_4423733, EPI_ISL_4423734, EPI_ISL_4423735, EPI_ISL_4423736, EPI_ISL_4423737, EPI_ISL_4423739, EPI_ISL_4423740, EPI_ISL_4423741, EPI_ISL_4423742, EPI_ISL_4423743, EPI_ISL_4423744, EPI_ISL_4423746, EPI_ISL_4423747, EPI_ISL_4423748, EPI_ISL_4423749, EPI_ISL_4423752, EPI_ISL_4423753, EPI_ISL_4423754, EPI_ISL_4423756, EPI_ISL_4423757, EPI_ISL_4423758, EPI_ISL_4423759, EPI_ISL_4423760, EPI_ISL_4423761, EPI_ISL_4423762, EPI_ISL_4423763, EPI_ISL_4423764, EPI_ISL_4423765, EPI_ISL_4423766, EPI_ISL_4423767, EPI_ISL_4423768, EPI_ISL_4423769, EPI_ISL_4423770, EPI_ISL_4423771, EPI_ISL_4423772, EPI_ISL_4423773, EPI_ISL_4423774, EPI_ISL_4423775, EPI_ISL_4423776, EPI_ISL_4423777, EPI_ISL_4423778, EPI_ISL_4423779, EPI_ISL_4423780, EPI_ISL_4423781, EPI_ISL_4423782, EPI_ISL_4423783, EPI_ISL_4423784, EPI_ISL_4423785, EPI_ISL_4423786, EPI_ISL_4423787, EPI_ISL_4423789, EPI_ISL_4423790, EPI_ISL_4423791, EPI_ISL_4423792, EPI_ISL_4423793, EPI_ISL_4423798, EPI_ISL_4423801, EPI_ISL_4423802, EPI_ISL_4423803, EPI_ISL_4423806, EPI_ISL_4423807, EPI_ISL_4423808, EPI_ISL_4423810, EPI_ISL_4423813, EPI_ISL_4423815, EPI_ISL_4423816, EPI_ISL_4423818, EPI_ISL_4423820, EPI_ISL_4423824, EPI_ISL_4423825, EPI_ISL_4423827, EPI_ISL_4423828, EPI_ISL_4423830, EPI_ISL_4423831, EPI_ISL_4423833, EPI_ISL_4423835, EPI_ISL_4423836, EPI_ISL_4423838, EPI_ISL_4423839, EPI_ISL_4423841, EPI_ISL_4423842, EPI_ISL_4423843, EPI_ISL_4423845, EPI_ISL_4423847, EPI_ISL_4423848, EPI_ISL_4423855, EPI_ISL_4423859, EPI_ISL_4423861, EPI_ISL_4423862, EPI_ISL_4423865, EPI_ISL_4423867, EPI_ISL_4423868, EPI_ISL_4423870, EPI_ISL_4423873, EPI_ISL_4423876, EPI_ISL_4423877, EPI_ISL_4423880, EPI_ISL_4423882, EPI_ISL_4423884, EPI_ISL_4423886, EPI_ISL_4423888, EPI_ISL_4423889, EPI_ISL_4423891, EPI_ISL_4423893, EPI_ISL_4423894, EPI_ISL_4423896, EPI_ISL_4423897, EPI_ISL_4423899, EPI_ISL_4423900, EPI_ISL_4423902, EPI_ISL_4423904, EPI_ISL_4423905, EPI_ISL_4423907, EPI_ISL_4423909, EPI_ISL_4423911, EPI_ISL_4423914, EPI_ISL_4423916, EPI_ISL_4423917, EPI_ISL_4423920, EPI_ISL_4423921, EPI_ISL_4423922, EPI_ISL_4423924, EPI_ISL_4423926, EPI_ISL_4423927, EPI_ISL_4423929, EPI_ISL_4423934, EPI_ISL_4423937, EPI_ISL_4423938, EPI_ISL_4423940, EPI_ISL_4423942, EPI_ISL_4423945, EPI_ISL_4423947, EPI_ISL_4423948, EPI_ISL_4423950, EPI_ISL_4423952, EPI_ISL_4423953, EPI_ISL_4423955, EPI_ISL_4423957, EPI_ISL_4423959, EPI_ISL_4423961, EPI_ISL_4423962, EPI_ISL_4423964, EPI_ISL_4423966, EPI_ISL_4423967, EPI_ISL_4423969, EPI_ISL_4423971, EPI_ISL_4423972, EPI_ISL_4423974, EPI_ISL_4423975, EPI_ISL_4423977, EPI_ISL_4423979, EPI_ISL_4423980, EPI_ISL_4423982, EPI_ISL_4423986, EPI_ISL_4423988, EPI_ISL_4423990, EPI_ISL_4423993, EPI_ISL_4423995, EPI_ISL_4423997, EPI_ISL_4424004, EPI_ISL_4424006, EPI_ISL_4424009, EPI_ISL_4424011, EPI_ISL_4424013, EPI_ISL_4424018, EPI_ISL_4424020, EPI_ISL_4424022, EPI_ISL_4424025, EPI_ISL_4424027, EPI_ISL_4424029, EPI_ISL_4424034, EPI_ISL_4424036, EPI_ISL_4424038, EPI_ISL_4424039, EPI_ISL_4424041, EPI_ISL_4424043, EPI_ISL_4424045, EPI_ISL_4424047, EPI_ISL_4424049, EPI_ISL_4424051, EPI_ISL_4424053, EPI_ISL_4424055, EPI_ISL_4424057, EPI_ISL_4424060, EPI_ISL_4424062, EPI_ISL_4424064, EPI_ISL_4424067, EPI_ISL_4424069, EPI_ISL_4424078, EPI_ISL_4424080, EPI_ISL_4424083, EPI_ISL_4424085, EPI_ISL_4424087, EPI_ISL_4424089, EPI_ISL_4424092, EPI_ISL_4424094, EPI_ISL_4424096, EPI_ISL_4424099, EPI_ISL_4424101, EPI_ISL_4424103, EPI_ISL_4424105, EPI_ISL_4424108, EPI_ISL_4424110, EPI_ISL_4424112, EPI_ISL_4424114, EPI_ISL_4424116, EPI_ISL_4424118, EPI_ISL_4424120, EPI_ISL_4424122, EPI_ISL_4424124, EPI_ISL_4424125, EPI_ISL_4424127, EPI_ISL_4424132, EPI_ISL_4424134, EPI_ISL_4424135, EPI_ISL_4424143, EPI_ISL_4424148, EPI_ISL_4424150, EPI_ISL_4424151, EPI_ISL_4424153, EPI_ISL_4424154, EPI_ISL_4424156, EPI_ISL_4424157, EPI_ISL_4424159, EPI_ISL_4424160, EPI_ISL_4424163, EPI_ISL_4424165, EPI_ISL_4424167, EPI_ISL_4424169, EPI_ISL_4424172, EPI_ISL_4424173, EPI_ISL_4424177, EPI_ISL_4424179, EPI_ISL_4424181, EPI_ISL_4424183, EPI_ISL_4424185, EPI_ISL_4424186, EPI_ISL_4424190, EPI_ISL_4424194, EPI_ISL_4424197, EPI_ISL_4424198, EPI_ISL_4424200, EPI_ISL_4424201, EPI_ISL_4424203, EPI_ISL_4424205, EPI_ISL_4424208, EPI_ISL_4424210, EPI_ISL_4424212, EPI_ISL_4424216, EPI_ISL_4424218, EPI_ISL_4424221, EPI_ISL_4424222, EPI_ISL_4424226, EPI_ISL_4424228, EPI_ISL_4424230, EPI_ISL_4424232, EPI_ISL_4424233, EPI_ISL_4424239, EPI_ISL_4424242, EPI_ISL_4424243, EPI_ISL_4424244, EPI_ISL_4424246, EPI_ISL_4424249, EPI_ISL_4424250, EPI_ISL_4424252, EPI_ISL_4424253, EPI_ISL_4424255, EPI_ISL_4424257, EPI_ISL_4424259, EPI_ISL_4424260, EPI_ISL_4424267, EPI_ISL_4424268, EPI_ISL_4424270, EPI_ISL_4424273, EPI_ISL_4424275, EPI_ISL_4424277, EPI_ISL_4424278, EPI_ISL_4424280, EPI_ISL_4424282, EPI_ISL_4424284, EPI_ISL_4424286, EPI_ISL_4424289, EPI_ISL_4424291, EPI_ISL_4424293, EPI_ISL_4424295, EPI_ISL_4424297, EPI_ISL_4424299, EPI_ISL_4424305, EPI_ISL_4424310, EPI_ISL_4424312, EPI_ISL_4424315, EPI_ISL_4424317, EPI_ISL_4424319, EPI_ISL_4424321, EPI_ISL_4424323, EPI_ISL_4424326, EPI_ISL_4424328, EPI_ISL_4424333, EPI_ISL_4424335, EPI_ISL_4424337, EPI_ISL_4424340, EPI_ISL_4424342, EPI_ISL_4424344, EPI_ISL_4424346, EPI_ISL_4424356, EPI_ISL_4424361, EPI_ISL_4424363, EPI_ISL_4424365, EPI_ISL_4424367, EPI_ISL_4424369, EPI_ISL_4424372, EPI_ISL_4424374, EPI_ISL_4424376, EPI_ISL_4424378, EPI_ISL_4424380, EPI_ISL_4424385, EPI_ISL_4424387, EPI_ISL_4424390, EPI_ISL_4424392, EPI_ISL_4424394, EPI_ISL_4424396, EPI_ISL_4424398, EPI_ISL_4424400, EPI_ISL_4424403, EPI_ISL_4424405, EPI_ISL_4424408, EPI_ISL_4424410, EPI_ISL_4424412, EPI_ISL_4424414, EPI_ISL_4424417, EPI_ISL_4424419, EPI_ISL_4424423, EPI_ISL_4424426, EPI_ISL_4424428, EPI_ISL_4424431, EPI_ISL_4424433, EPI_ISL_4424435, EPI_ISL_4424438, EPI_ISL_4424442, EPI_ISL_4424444, EPI_ISL_4424447, EPI_ISL_4424454, EPI_ISL_4424457, EPI_ISL_4424459, EPI_ISL_4424466, EPI_ISL_4424469, EPI_ISL_4424471, EPI_ISL_4424473, EPI_ISL_4424475, EPI_ISL_4424478, EPI_ISL_4424480, EPI_ISL_4424482, EPI_ISL_4424484, EPI_ISL_4424486, EPI_ISL_4424488, EPI_ISL_4424492, EPI_ISL_4424497, EPI_ISL_4424499, EPI_ISL_4424502, EPI_ISL_4424504, EPI_ISL_4424506, EPI_ISL_4424516, EPI_ISL_4424518, EPI_ISL_4424520, EPI_ISL_4424522, EPI_ISL_4424525, EPI_ISL_4424527, EPI_ISL_4424529, EPI_ISL_4424532, EPI_ISL_4424534, EPI_ISL_4424538, EPI_ISL_4424540, EPI_ISL_4424543, EPI_ISL_4424545, EPI_ISL_4424547, EPI_ISL_4424550, EPI_ISL_4424555, EPI_ISL_4424557, EPI_ISL_4424560, EPI_ISL_4424562, EPI_ISL_4424564, EPI_ISL_4424567, EPI_ISL_4424569, EPI_ISL_4424571, EPI_ISL_4424574, EPI_ISL_4424576, EPI_ISL_4424581, EPI_ISL_4424583, EPI_ISL_4424586, EPI_ISL_4424588, EPI_ISL_4424591, EPI_ISL_4424593, EPI_ISL_4424595, EPI_ISL_4424598, EPI_ISL_4424600, EPI_ISL_4424602, EPI_ISL_4424605, EPI_ISL_4424607, EPI_ISL_4424610, EPI_ISL_4424615, EPI_ISL_4424617, EPI_ISL_4424620, EPI_ISL_4424626, EPI_ISL_4424628, EPI_ISL_4424630, EPI_ISL_4424633, EPI_ISL_4424635, EPI_ISL_4424639, EPI_ISL_4424644, EPI_ISL_4424645, EPI_ISL_4424646, EPI_ISL_4424648, EPI_ISL_4424650, EPI_ISL_4424653, EPI_ISL_4424655, EPI_ISL_4424657, EPI_ISL_4424662, EPI_ISL_4424665, EPI_ISL_4424667, EPI_ISL_4424669, EPI_ISL_4424671, EPI_ISL_4424673, EPI_ISL_4424675, EPI_ISL_4424678, EPI_ISL_4424680, EPI_ISL_4424682, EPI_ISL_4424685, EPI_ISL_4424687, EPI_ISL_4424689, EPI_ISL_4424691, EPI_ISL_4424693, EPI_ISL_4424700, EPI_ISL_4424702, EPI_ISL_4424705, EPI_ISL_4424707, EPI_ISL_4424710, EPI_ISL_4424712, EPI_ISL_4424714, EPI_ISL_4424717, EPI_ISL_4424719, EPI_ISL_4424721, EPI_ISL_4424724, EPI_ISL_4424726, EPI_ISL_4424729, EPI_ISL_4424731, EPI_ISL_4424733, EPI_ISL_4424736, EPI_ISL_4424737, EPI_ISL_4424739, EPI_ISL_4424742, EPI_ISL_4424749, EPI_ISL_4424751, EPI_ISL_4424755, EPI_ISL_4424762, EPI_ISL_4424764, EPI_ISL_4424767, EPI_ISL_4424774, EPI_ISL_4424778, EPI_ISL_4424780, EPI_ISL_4424782, EPI_ISL_4424784, EPI_ISL_4424787, EPI_ISL_4424789, EPI_ISL_4424791, EPI_ISL_4424798, EPI_ISL_4424803, EPI_ISL_4424805, EPI_ISL_4424807, EPI_ISL_4424810, EPI_ISL_4424811, EPI_ISL_4424812, EPI_ISL_4424814, EPI_ISL_4424815, EPI_ISL_4424816, EPI_ISL_4424817, EPI_ISL_4424818, EPI_ISL_4424819, EPI_ISL_4424820, EPI_ISL_4424821, EPI_ISL_4424822, EPI_ISL_4424823, EPI_ISL_4424825, EPI_ISL_4424828, EPI_ISL_4424829, EPI_ISL_4424830, EPI_ISL_4424831, EPI_ISL_4424832, EPI_ISL_4424833, EPI_ISL_4424834, EPI_ISL_4424835, EPI_ISL_4424836, EPI_ISL_4424837, EPI_ISL_4424838, EPI_ISL_4424839, EPI_ISL_4424840, EPI_ISL_4424842, EPI_ISL_4424844, EPI_ISL_4424845, EPI_ISL_4424846, EPI_ISL_4424847, EPI_ISL_4424848, EPI_ISL_4424849, EPI_ISL_4424850, EPI_ISL_4424851, EPI_ISL_4424852, EPI_ISL_4424853, EPI_ISL_4424854, EPI_ISL_4424855, EPI_ISL_4424856, EPI_ISL_4424857, EPI_ISL_4424858, EPI_ISL_4424860, EPI_ISL_4424861, EPI_ISL_4424862, EPI_ISL_4424863, EPI_ISL_4424864, EPI_ISL_4424866, EPI_ISL_4424869, EPI_ISL_4424871, EPI_ISL_4424873, EPI_ISL_4424875, EPI_ISL_4424878, EPI_ISL_4424882, EPI_ISL_4424884, EPI_ISL_4424889, EPI_ISL_4424891, EPI_ISL_4424894, EPI_ISL_4424896, EPI_ISL_4424897, EPI_ISL_4424899, EPI_ISL_4424904, EPI_ISL_4424906, EPI_ISL_4424908, EPI_ISL_4424911, EPI_ISL_4424913, EPI_ISL_4424916, EPI_ISL_4424918, EPI_ISL_4424920, EPI_ISL_4424923, EPI_ISL_4424925, EPI_ISL_4424927, EPI_ISL_4424930, EPI_ISL_4424932, EPI_ISL_4424934, EPI_ISL_4424936, EPI_ISL_4424938, EPI_ISL_4424941, EPI_ISL_4424943, EPI_ISL_4424945, EPI_ISL_4424946, EPI_ISL_4424947, EPI_ISL_4424948, EPI_ISL_4424949, EPI_ISL_4424950, EPI_ISL_4424951, EPI_ISL_4424952, EPI_ISL_4424953, EPI_ISL_4424954, EPI_ISL_4424955, EPI_ISL_4424956, EPI_ISL_4424957, EPI_ISL_4424958, EPI_ISL_4424959, EPI_ISL_4424960, EPI_ISL_4424961, EPI_ISL_4424962, EPI_ISL_4424963, EPI_ISL_4424964, EPI_ISL_4424965, EPI_ISL_4424966, EPI_ISL_4424967, EPI_ISL_4424968, EPI_ISL_4424969, EPI_ISL_4424970, EPI_ISL_4424971, EPI_ISL_4424972, EPI_ISL_4424973, EPI_ISL_4424974, EPI_ISL_4424975, EPI_ISL_4424976, EPI_ISL_4424977, EPI_ISL_4424978, EPI_ISL_4424979, EPI_ISL_4424980, EPI_ISL_4424981, EPI_ISL_4424982, EPI_ISL_4424983, EPI_ISL_4424984, EPI_ISL_4424985, EPI_ISL_4424986, EPI_ISL_4424987, EPI_ISL_4424988, EPI_ISL_4424989, EPI_ISL_4424990, EPI_ISL_4424991, EPI_ISL_4424992, EPI_ISL_4424993, EPI_ISL_4424994, EPI_ISL_4424995, EPI_ISL_4424996, EPI_ISL_4424997, EPI_ISL_4424998, EPI_ISL_4424999, EPI_ISL_4425000, EPI_ISL_4425001, EPI_ISL_4425002, EPI_ISL_4425003, EPI_ISL_4425004, EPI_ISL_4425005, EPI_ISL_4425006, EPI_ISL_4425008, EPI_ISL_4425009, EPI_ISL_4425010, EPI_ISL_4425011, EPI_ISL_4425012, EPI_ISL_4425013, EPI_ISL_4425014, EPI_ISL_4425015, EPI_ISL_4425016, EPI_ISL_4425017, EPI_ISL_4425018, EPI_ISL_4425019, EPI_ISL_4425020, EPI_ISL_4425021, EPI_ISL_4425022, EPI_ISL_4425023, EPI_ISL_4425024, EPI_ISL_4425025, EPI_ISL_4425026, EPI_ISL_4425027, EPI_ISL_4425028, EPI_ISL_4425029, EPI_ISL_4425030, EPI_ISL_4425031, EPI_ISL_4425032, EPI_ISL_4425033, EPI_ISL_4425034, EPI_ISL_4425035, EPI_ISL_4425036, EPI_ISL_4425037, EPI_ISL_4425038, EPI_ISL_4425039, EPI_ISL_4425040, EPI_ISL_4425041, EPI_ISL_4425042, EPI_ISL_4425043, EPI_ISL_4425044, EPI_ISL_4425045, EPI_ISL_4425047, EPI_ISL_4425048, EPI_ISL_4425049, EPI_ISL_4425050, EPI_ISL_4425051, EPI_ISL_4425052, EPI_ISL_4425053, EPI_ISL_4425054, EPI_ISL_4425055, EPI_ISL_4425056, EPI_ISL_4425057, EPI_ISL_4425058, EPI_ISL_4425059, EPI_ISL_4425060, EPI_ISL_4425061, EPI_ISL_4425063, EPI_ISL_4425064, EPI_ISL_4425065, EPI_ISL_4425066, EPI_ISL_4425067, EPI_ISL_4425068, EPI_ISL_4425069, EPI_ISL_4425070, EPI_ISL_4425071, EPI_ISL_4425073, EPI_ISL_4425074, EPI_ISL_4425075, EPI_ISL_4425076, EPI_ISL_4425077, EPI_ISL_4425078, EPI_ISL_4425081, EPI_ISL_4425083, EPI_ISL_4425085, EPI_ISL_4425087, EPI_ISL_4425090, EPI_ISL_4425091, EPI_ISL_4425094, EPI_ISL_4425096, EPI_ISL_4425098, EPI_ISL_4425101, EPI_ISL_4425103, EPI_ISL_4425105, EPI_ISL_4425108, EPI_ISL_4425110, EPI_ISL_4425112, EPI_ISL_4425115, EPI_ISL_4425117, EPI_ISL_4425119, EPI_ISL_4425121, EPI_ISL_4425124, EPI_ISL_4425126, EPI_ISL_4425128, EPI_ISL_4425130, EPI_ISL_4425134, EPI_ISL_4425137, EPI_ISL_4425141, EPI_ISL_4425144, EPI_ISL_4425146, EPI_ISL_4425148, EPI_ISL_4425150, EPI_ISL_4425159, EPI_ISL_4425161, EPI_ISL_4425163, EPI_ISL_4425166, EPI_ISL_4425170, EPI_ISL_4425172, EPI_ISL_4425174, EPI_ISL_4425176, EPI_ISL_4425178, EPI_ISL_4425181, EPI_ISL_4425184, EPI_ISL_4425186, EPI_ISL_4425188, EPI_ISL_4425191, EPI_ISL_4425193, EPI_ISL_4425195, EPI_ISL_4425200, EPI_ISL_4425202, EPI_ISL_4425204, EPI_ISL_4425207, EPI_ISL_4425209, EPI_ISL_4425211, EPI_ISL_4425214, EPI_ISL_4425216, EPI_ISL_4425218, EPI_ISL_4425221, EPI_ISL_4425223, EPI_ISL_4425225, EPI_ISL_4425230, EPI_ISL_4425235, EPI_ISL_4425237, EPI_ISL_4425239, EPI_ISL_4425243, EPI_ISL_4425246, EPI_ISL_4425248, EPI_ISL_4425250, EPI_ISL_4425253, EPI_ISL_4425255, EPI_ISL_4425257, EPI_ISL_4425260, EPI_ISL_4425262, EPI_ISL_4425264, EPI_ISL_4425267, EPI_ISL_4425269, EPI_ISL_4425271, EPI_ISL_4425274, EPI_ISL_4425276, EPI_ISL_4425279, EPI_ISL_4425281, EPI_ISL_4425283, EPI_ISL_4425286, EPI_ISL_4425288, EPI_ISL_4425290, EPI_ISL_4425293, EPI_ISL_4425295, EPI_ISL_4425297, EPI_ISL_4425300, EPI_ISL_4425302, EPI_ISL_4425304, EPI_ISL_4425306, EPI_ISL_4425309, EPI_ISL_4425311, EPI_ISL_4425313, EPI_ISL_4425314, EPI_ISL_4425315, EPI_ISL_4425316, EPI_ISL_4425317, EPI_ISL_4425318, EPI_ISL_4425319, EPI_ISL_4425320, EPI_ISL_4425321, EPI_ISL_4425322, EPI_ISL_4425324, EPI_ISL_4425325, EPI_ISL_4425326, EPI_ISL_4425327, EPI_ISL_4425328, EPI_ISL_4425329, EPI_ISL_4425330, EPI_ISL_4425331, EPI_ISL_4425337, EPI_ISL_4425338, EPI_ISL_4425339, EPI_ISL_4425341, EPI_ISL_4425344, EPI_ISL_4425346, EPI_ISL_4425347, EPI_ISL_4425348, EPI_ISL_4425349, EPI_ISL_4425350, EPI_ISL_4425351, EPI_ISL_4425353, EPI_ISL_4425354, EPI_ISL_4425356, EPI_ISL_4425357, EPI_ISL_4425358, EPI_ISL_4425359, EPI_ISL_4425360, EPI_ISL_4425361, EPI_ISL_4425363, EPI_ISL_4425364, EPI_ISL_4425365, EPI_ISL_4425366, EPI_ISL_4425368, EPI_ISL_4425370, EPI_ISL_4425371, EPI_ISL_4425372, EPI_ISL_4425373, EPI_ISL_4425374, EPI_ISL_4425376, EPI_ISL_4425377, EPI_ISL_4425378, EPI_ISL_4425379, EPI_ISL_4425380, EPI_ISL_4425384, EPI_ISL_4425386, EPI_ISL_4425387, EPI_ISL_4425388, EPI_ISL_4425389, EPI_ISL_4425390, EPI_ISL_4425391, EPI_ISL_4425392, EPI_ISL_4425393, EPI_ISL_4425394, EPI_ISL_4425395, EPI_ISL_4425396, EPI_ISL_4425397, EPI_ISL_4425398, EPI_ISL_4425399, EPI_ISL_4425400, EPI_ISL_4425401, EPI_ISL_4425402, EPI_ISL_4425403, EPI_ISL_4425404, EPI_ISL_4425405, EPI_ISL_4425406, EPI_ISL_4425407, EPI_ISL_4425408, EPI_ISL_4425409, EPI_ISL_4425410, EPI_ISL_4425411, EPI_ISL_4425413, EPI_ISL_4425414, EPI_ISL_4425415, EPI_ISL_4425416, EPI_ISL_4425417, EPI_ISL_4425418, EPI_ISL_4425419, EPI_ISL_4425420, EPI_ISL_4425424, EPI_ISL_4425425, EPI_ISL_4425427, EPI_ISL_4425428, EPI_ISL_4425429, EPI_ISL_4425430, EPI_ISL_4425431, EPI_ISL_4425432, EPI_ISL_4425433, EPI_ISL_4425434, EPI_ISL_4425438, EPI_ISL_4425439, EPI_ISL_4425441, EPI_ISL_4425443, EPI_ISL_4425446, EPI_ISL_4425448, EPI_ISL_4425453, EPI_ISL_4425457, EPI_ISL_4425459, EPI_ISL_4425461, EPI_ISL_4425463, EPI_ISL_4425465, EPI_ISL_4425469, EPI_ISL_4425472, EPI_ISL_4425473, EPI_ISL_4425474, EPI_ISL_4425477, EPI_ISL_4425479, EPI_ISL_4425481, EPI_ISL_4425486, EPI_ISL_4425490, EPI_ISL_4425493, EPI_ISL_4425495, EPI_ISL_4425498, EPI_ISL_4425499, EPI_ISL_4425500, EPI_ISL_4425502, EPI_ISL_4425504, EPI_ISL_4425506, EPI_ISL_4425512, EPI_ISL_4425513, EPI_ISL_4425516, EPI_ISL_4425518, EPI_ISL_4425519, EPI_ISL_4425520, EPI_ISL_4425522, EPI_ISL_4425524, EPI_ISL_4425528, EPI_ISL_4425531, EPI_ISL_4425532, EPI_ISL_4425534, EPI_ISL_4425538, EPI_ISL_4425541, EPI_ISL_4425547, EPI_ISL_4425548, EPI_ISL_4425550, EPI_ISL_4425555, EPI_ISL_4425557, EPI_ISL_4425559, EPI_ISL_4425562, EPI_ISL_4425566, EPI_ISL_4425568, EPI_ISL_4425571, EPI_ISL_4425573, EPI_ISL_4425575, EPI_ISL_4425578, EPI_ISL_4425583, EPI_ISL_4425585, EPI_ISL_4425587, EPI_ISL_4425589, EPI_ISL_4425594, EPI_ISL_4425595, EPI_ISL_4425598, EPI_ISL_4425601, EPI_ISL_4425603, EPI_ISL_4425605, EPI_ISL_4425607, EPI_ISL_4425610, EPI_ISL_4425612, EPI_ISL_4425615, EPI_ISL_4425617, EPI_ISL_4425621, EPI_ISL_4425624, EPI_ISL_4425626, EPI_ISL_4425628, EPI_ISL_4425630, EPI_ISL_4425633, EPI_ISL_4425635, EPI_ISL_4425637, EPI_ISL_4425639, EPI_ISL_4425641, EPI_ISL_4425648, EPI_ISL_4425650, EPI_ISL_4425655, EPI_ISL_4425659, EPI_ISL_4425662, EPI_ISL_4425664, EPI_ISL_4425666, EPI_ISL_4425673, EPI_ISL_4425676, EPI_ISL_4425678, EPI_ISL_4425685, EPI_ISL_4425687, EPI_ISL_4425690, EPI_ISL_4425692, EPI_ISL_4425694, EPI_ISL_4425696, EPI_ISL_4425697, EPI_ISL_4425699, EPI_ISL_4425701, EPI_ISL_4425704, EPI_ISL_4425706, EPI_ISL_4425711, EPI_ISL_4425715, EPI_ISL_4425718, EPI_ISL_4425719, EPI_ISL_4425724, EPI_ISL_4425727, EPI_ISL_4425736, EPI_ISL_4425738, EPI_ISL_4425740, EPI_ISL_4425742, EPI_ISL_4425745, EPI_ISL_4425746, EPI_ISL_4425749, EPI_ISL_4425751, EPI_ISL_4425755, EPI_ISL_4425760, EPI_ISL_4425761, EPI_ISL_4425762, EPI_ISL_4425763, EPI_ISL_4425764, EPI_ISL_4425765, EPI_ISL_4425767, EPI_ISL_4425768, EPI_ISL_4425769, EPI_ISL_4425770, EPI_ISL_4425771, EPI_ISL_4425772, EPI_ISL_4425773, EPI_ISL_4425774, EPI_ISL_4425775, EPI_ISL_4425776, EPI_ISL_4425777, EPI_ISL_4425778, EPI_ISL_4425779, EPI_ISL_4425780, EPI_ISL_4425781, EPI_ISL_4425783, EPI_ISL_4425784, EPI_ISL_4425785, EPI_ISL_4425786, EPI_ISL_4425787, EPI_ISL_4425788, EPI_ISL_4425789, EPI_ISL_4425790, EPI_ISL_4425791, EPI_ISL_4425792, EPI_ISL_4425793, EPI_ISL_4425794, EPI_ISL_4425796, EPI_ISL_4425797, EPI_ISL_4425798, EPI_ISL_4425799, EPI_ISL_4425800, EPI_ISL_4425801, EPI_ISL_4425802, EPI_ISL_4425803, EPI_ISL_4425804, EPI_ISL_4425805, EPI_ISL_4425806, EPI_ISL_4425807, EPI_ISL_4425808, EPI_ISL_4425811, EPI_ISL_4425812, EPI_ISL_4425813, EPI_ISL_4425814, EPI_ISL_4425815, EPI_ISL_4425816, EPI_ISL_4425818, EPI_ISL_4425819, EPI_ISL_4425820, EPI_ISL_4425821, EPI_ISL_4425822, EPI_ISL_4425823, EPI_ISL_4425824, EPI_ISL_4425825, EPI_ISL_4425828, EPI_ISL_4425829, EPI_ISL_4425830, EPI_ISL_4425831, EPI_ISL_4425833, EPI_ISL_4425834, EPI_ISL_4425835, EPI_ISL_4425836, EPI_ISL_4425837, EPI_ISL_4425838, EPI_ISL_4425839, EPI_ISL_4425840, EPI_ISL_4425841, EPI_ISL_4425842, EPI_ISL_4425843, EPI_ISL_4425844, EPI_ISL_4425845, EPI_ISL_4425846, EPI_ISL_4425849, EPI_ISL_4425850, EPI_ISL_4425851, EPI_ISL_4425852, EPI_ISL_4425853, EPI_ISL_4425854, EPI_ISL_4425855, EPI_ISL_4425856, EPI_ISL_4425857, EPI_ISL_4425858, EPI_ISL_4425859, EPI_ISL_4425860, EPI_ISL_4425861, EPI_ISL_4425862, EPI_ISL_4425863, EPI_ISL_4425864, EPI_ISL_4425865, EPI_ISL_4425866, EPI_ISL_4425867, EPI_ISL_4425868, EPI_ISL_4425869, EPI_ISL_4425870, EPI_ISL_4425872, EPI_ISL_4425873, EPI_ISL_4425874, EPI_ISL_4425875, EPI_ISL_4425876, EPI_ISL_4425877, EPI_ISL_4425878, EPI_ISL_4425879, EPI_ISL_4425880, EPI_ISL_4425881, EPI_ISL_4425882, EPI_ISL_4425883, EPI_ISL_4425884, EPI_ISL_4425885, EPI_ISL_4425887, EPI_ISL_4425888, EPI_ISL_4425890, EPI_ISL_4425892, EPI_ISL_4425893, EPI_ISL_4425895, EPI_ISL_4425896, EPI_ISL_4425897, EPI_ISL_4425898, EPI_ISL_4425900, EPI_ISL_4425902, EPI_ISL_4425903, EPI_ISL_4425904, EPI_ISL_4425905, EPI_ISL_4425906, EPI_ISL_4425907, EPI_ISL_4425908, EPI_ISL_4425909, EPI_ISL_4425910, EPI_ISL_4425911, EPI_ISL_4425912, EPI_ISL_4425915, EPI_ISL_4425917, EPI_ISL_4425918, EPI_ISL_4425919, EPI_ISL_4425920, EPI_ISL_4425921, EPI_ISL_4425923, EPI_ISL_4425924, EPI_ISL_4425925, EPI_ISL_4425926, EPI_ISL_4425927, EPI_ISL_4425928, EPI_ISL_4425929, EPI_ISL_4425931, EPI_ISL_4425932, EPI_ISL_4425933, EPI_ISL_4425935, EPI_ISL_4425936, EPI_ISL_4425939, EPI_ISL_4425941, EPI_ISL_4425942, EPI_ISL_4425943, EPI_ISL_4425944, EPI_ISL_4425945, EPI_ISL_4425946, EPI_ISL_4425948, EPI_ISL_4425949, EPI_ISL_4425950, EPI_ISL_4425952, EPI_ISL_4425953, EPI_ISL_4425954, EPI_ISL_4425955, EPI_ISL_4425956, EPI_ISL_4425957, EPI_ISL_4425958, EPI_ISL_4425960, EPI_ISL_4425961, EPI_ISL_4425963, EPI_ISL_4425964, EPI_ISL_4425965, EPI_ISL_4425966, EPI_ISL_4425969, EPI_ISL_4425970, EPI_ISL_4425971, EPI_ISL_4425972, EPI_ISL_4425979, EPI_ISL_4425980, EPI_ISL_4425981, EPI_ISL_4425982, EPI_ISL_4425983, EPI_ISL_4425984, EPI_ISL_4425985, EPI_ISL_4425986, EPI_ISL_4425988, EPI_ISL_4425991, EPI_ISL_4425996, EPI_ISL_4425997, EPI_ISL_4425999, EPI_ISL_4426000, EPI_ISL_4426002, EPI_ISL_4426004, EPI_ISL_4426005, EPI_ISL_4426007, EPI_ISL_4426008, EPI_ISL_4426010, EPI_ISL_4426011, EPI_ISL_4426013, EPI_ISL_4426015, EPI_ISL_4426016, EPI_ISL_4426018, EPI_ISL_4426019, EPI_ISL_4426021, EPI_ISL_4426023, EPI_ISL_4426026, EPI_ISL_4426028, EPI_ISL_4426030, EPI_ISL_4426033, EPI_ISL_4426036, EPI_ISL_4426039, EPI_ISL_4426045, EPI_ISL_4426047, EPI_ISL_4426048, EPI_ISL_4426050, EPI_ISL_4426051, EPI_ISL_4426055, EPI_ISL_4426066, EPI_ISL_4426068, EPI_ISL_4426070, EPI_ISL_4426073, EPI_ISL_4426075, EPI_ISL_4426077, EPI_ISL_4426080, EPI_ISL_4426082, EPI_ISL_4426084, EPI_ISL_4426085, EPI_ISL_4426087, EPI_ISL_4426088, EPI_ISL_4426089, EPI_ISL_4426090, EPI_ISL_4426091, EPI_ISL_4426092, EPI_ISL_4426093, EPI_ISL_4426094, EPI_ISL_4426096, EPI_ISL_4426098, EPI_ISL_4426099, EPI_ISL_4426100, EPI_ISL_4426101, EPI_ISL_4426102, EPI_ISL_4426103, EPI_ISL_4426104, EPI_ISL_4426106, EPI_ISL_4426107, EPI_ISL_4426108, EPI_ISL_4426109, EPI_ISL_4426111, EPI_ISL_4426112, EPI_ISL_4426113, EPI_ISL_4426114, EPI_ISL_4426115, EPI_ISL_4426117, EPI_ISL_4426118, EPI_ISL_4426119, EPI_ISL_4426120, EPI_ISL_4426121, EPI_ISL_4426125, EPI_ISL_4426126, EPI_ISL_4426127, EPI_ISL_4426128, EPI_ISL_4426129, EPI_ISL_4426130, EPI_ISL_4426131, EPI_ISL_4426132, EPI_ISL_4426133, EPI_ISL_4426135, EPI_ISL_4426136, EPI_ISL_4426137, EPI_ISL_4426138, EPI_ISL_4426139, EPI_ISL_4426141, EPI_ISL_4426142, EPI_ISL_4426143, EPI_ISL_4426144, EPI_ISL_4426145, EPI_ISL_4426146, EPI_ISL_4426147, EPI_ISL_4426148, EPI_ISL_4426150, EPI_ISL_4426151, EPI_ISL_4426154, EPI_ISL_4426155, EPI_ISL_4426156, EPI_ISL_4426157, EPI_ISL_4426158, EPI_ISL_4426159, EPI_ISL_4426160, EPI_ISL_4426161, EPI_ISL_4426162, EPI_ISL_4426163, EPI_ISL_4426164, EPI_ISL_4426165, EPI_ISL_4426166, EPI_ISL_4426167, EPI_ISL_4426168, EPI_ISL_4426169, EPI_ISL_4426170, EPI_ISL_4426172, EPI_ISL_4426173, EPI_ISL_4426174, EPI_ISL_4426175, EPI_ISL_4426177, EPI_ISL_4426178, EPI_ISL_4426179, EPI_ISL_4426180, EPI_ISL_4426181, EPI_ISL_4426182, EPI_ISL_4426185, EPI_ISL_4426186, EPI_ISL_4426187, EPI_ISL_4426188, EPI_ISL_4426191, EPI_ISL_4426192, EPI_ISL_4426193, EPI_ISL_4426194, EPI_ISL_4426195, EPI_ISL_4426196, EPI_ISL_4426197, EPI_ISL_4426198, EPI_ISL_4426199, EPI_ISL_4426200, EPI_ISL_4426201, EPI_ISL_4426203, EPI_ISL_4426204, EPI_ISL_4426205, EPI_ISL_4426206, EPI_ISL_4426208, EPI_ISL_4426209, EPI_ISL_4426210, EPI_ISL_4426211, EPI_ISL_4426213, EPI_ISL_4426215, EPI_ISL_4426216, EPI_ISL_4426217, EPI_ISL_4426218, EPI_ISL_4426219, EPI_ISL_4426220, EPI_ISL_4426221, EPI_ISL_4426224, EPI_ISL_4426225, EPI_ISL_4426226, EPI_ISL_4426227, EPI_ISL_4426229, EPI_ISL_4426230, EPI_ISL_4426231, EPI_ISL_4426232, EPI_ISL_4426233, EPI_ISL_4426234, EPI_ISL_4426235, EPI_ISL_4426236, EPI_ISL_4426237, EPI_ISL_4426239, EPI_ISL_4426240, EPI_ISL_4426242, EPI_ISL_4426243, EPI_ISL_4426245, EPI_ISL_4426248, EPI_ISL_4426249, EPI_ISL_4426250, EPI_ISL_4426251, EPI_ISL_4426253, EPI_ISL_4426254, EPI_ISL_4426255, EPI_ISL_4426256, EPI_ISL_4426257, EPI_ISL_4426258, EPI_ISL_4426259, EPI_ISL_4426260, EPI_ISL_4426262, EPI_ISL_4426263, EPI_ISL_4426264, EPI_ISL_4426265, EPI_ISL_4426266, EPI_ISL_4426268, EPI_ISL_4426270, EPI_ISL_4426271, EPI_ISL_4426272, EPI_ISL_4426273, EPI_ISL_4426274, EPI_ISL_4426275, EPI_ISL_4426276, EPI_ISL_4426278, EPI_ISL_4426279, EPI_ISL_4426280, EPI_ISL_4426281, EPI_ISL_4426282, EPI_ISL_4426283, EPI_ISL_4426284, EPI_ISL_4426285, EPI_ISL_4426286, EPI_ISL_4426287, EPI_ISL_4426288, EPI_ISL_4426290, EPI_ISL_4426291, EPI_ISL_4426292, EPI_ISL_4426293, EPI_ISL_4426294, EPI_ISL_4426295, EPI_ISL_4426296, EPI_ISL_4426297, EPI_ISL_4426298, EPI_ISL_4426299, EPI_ISL_4426300, EPI_ISL_4426301, EPI_ISL_4426302, EPI_ISL_4426303, EPI_ISL_4426304, EPI_ISL_4426305, EPI_ISL_4426306, EPI_ISL_4426307, EPI_ISL_4426308, EPI_ISL_4426309, EPI_ISL_4426310, EPI_ISL_4426311, EPI_ISL_4426312, EPI_ISL_4426313, EPI_ISL_4426314, EPI_ISL_4426315, EPI_ISL_4426316, EPI_ISL_4426317, EPI_ISL_4426318, EPI_ISL_4426319, EPI_ISL_4426320, EPI_ISL_4426321, EPI_ISL_4426322, EPI_ISL_4426324, EPI_ISL_4426325, EPI_ISL_4426326, EPI_ISL_4426327, EPI_ISL_4426328, EPI_ISL_4426329, EPI_ISL_4426330, EPI_ISL_4426332, EPI_ISL_4426333, EPI_ISL_4426336, EPI_ISL_4426338, EPI_ISL_4426340, EPI_ISL_4426346, EPI_ISL_4426347, EPI_ISL_4426349, EPI_ISL_4426350, EPI_ISL_4426352, EPI_ISL_4426356, EPI_ISL_4426357, EPI_ISL_4426358, EPI_ISL_4426359, EPI_ISL_4426362, EPI_ISL_4426363, EPI_ISL_4426365, EPI_ISL_4426366, EPI_ISL_4426368, EPI_ISL_4426369, EPI_ISL_4426370, EPI_ISL_4426373, EPI_ISL_4426375, EPI_ISL_4426376, EPI_ISL_4426379, EPI_ISL_4426380, EPI_ISL_4426381, EPI_ISL_4426383, EPI_ISL_4426384, EPI_ISL_4426385, EPI_ISL_4426386, EPI_ISL_4426387, EPI_ISL_4426388, EPI_ISL_4426389, EPI_ISL_4426390, EPI_ISL_4426391, EPI_ISL_4426392, EPI_ISL_4426393, EPI_ISL_4426395, EPI_ISL_4426400, EPI_ISL_4426406, EPI_ISL_4426407, EPI_ISL_4426408, EPI_ISL_4426409, EPI_ISL_4426410, EPI_ISL_4426411, EPI_ISL_4426412, EPI_ISL_4426413, EPI_ISL_4426416, EPI_ISL_4426418, EPI_ISL_4426420, EPI_ISL_4426421, EPI_ISL_4426423, EPI_ISL_4426424, EPI_ISL_4426425, EPI_ISL_4426429, EPI_ISL_4426430, EPI_ISL_4426431, EPI_ISL_4426436, EPI_ISL_4426438, EPI_ISL_4426439, EPI_ISL_4426440, EPI_ISL_4426442, EPI_ISL_4426446, EPI_ISL_4426447, EPI_ISL_4426448, EPI_ISL_4426449, EPI_ISL_4426450, EPI_ISL_4426451, EPI_ISL_4426452, EPI_ISL_4426453, EPI_ISL_4426454, EPI_ISL_4426455, EPI_ISL_4426456, EPI_ISL_4426457, EPI_ISL_4426459, EPI_ISL_4426461, EPI_ISL_4426462, EPI_ISL_4426463, EPI_ISL_4426464, EPI_ISL_4426466, EPI_ISL_4426467, EPI_ISL_4426468, EPI_ISL_4426470, EPI_ISL_4426471, EPI_ISL_4426474, EPI_ISL_4426477, EPI_ISL_4426478, EPI_ISL_4426479, EPI_ISL_4426480, EPI_ISL_4426481, EPI_ISL_4426482, EPI_ISL_4426483, EPI_ISL_4426484, EPI_ISL_4426485, EPI_ISL_4426487, EPI_ISL_4426489, EPI_ISL_4426490, EPI_ISL_4426491, EPI_ISL_4426492, EPI_ISL_4426493, EPI_ISL_4426494, EPI_ISL_4426496, EPI_ISL_4426497, EPI_ISL_4426498, EPI_ISL_4426500, EPI_ISL_4426501, EPI_ISL_4426503, EPI_ISL_4426504, EPI_ISL_4426505, EPI_ISL_4426506, EPI_ISL_4426508, EPI_ISL_4426511, EPI_ISL_4426512, EPI_ISL_4426513, EPI_ISL_4426517, EPI_ISL_4426518, EPI_ISL_4426519, EPI_ISL_4426520, EPI_ISL_4426521, EPI_ISL_4426522, EPI_ISL_4426523, EPI_ISL_4426524, EPI_ISL_4426526, EPI_ISL_4426527, EPI_ISL_4426529, EPI_ISL_4426530, EPI_ISL_4426531, EPI_ISL_4426534, EPI_ISL_4426536, EPI_ISL_4426537, EPI_ISL_4426538, EPI_ISL_4426539, EPI_ISL_4426540, EPI_ISL_4426541, EPI_ISL_4426542, EPI_ISL_4426543, EPI_ISL_4426544, EPI_ISL_4426546, EPI_ISL_4426548, EPI_ISL_4426549, EPI_ISL_4426550, EPI_ISL_4426551, EPI_ISL_4426552, EPI_ISL_4426553, EPI_ISL_4426554, EPI_ISL_4426555, EPI_ISL_4426557, EPI_ISL_4426559, EPI_ISL_4426561, EPI_ISL_4426562, EPI_ISL_4426563, EPI_ISL_4426564, EPI_ISL_4426565, EPI_ISL_4426566, EPI_ISL_4426567, EPI_ISL_4426568, EPI_ISL_4426569, EPI_ISL_4426571, EPI_ISL_4426572, EPI_ISL_4426573, EPI_ISL_4426574, EPI_ISL_4426575, EPI_ISL_4426576, EPI_ISL_4426577, EPI_ISL_4426578, EPI_ISL_4426579, EPI_ISL_4426580, EPI_ISL_4426581, EPI_ISL_4426582, EPI_ISL_4426583, EPI_ISL_4426584, EPI_ISL_4426585, EPI_ISL_4426586, EPI_ISL_4426588, EPI_ISL_4426591, EPI_ISL_4426592, EPI_ISL_4426594, EPI_ISL_4426595, EPI_ISL_4426596, EPI_ISL_4426597, EPI_ISL_4426598, EPI_ISL_4426599, EPI_ISL_4426600, EPI_ISL_4426601, EPI_ISL_4426602, EPI_ISL_4426605, EPI_ISL_4426606, EPI_ISL_4426607, EPI_ISL_4426608, EPI_ISL_4426610, EPI_ISL_4426612, EPI_ISL_4426613, EPI_ISL_4426614, EPI_ISL_4426615, EPI_ISL_4426616, EPI_ISL_4426617, EPI_ISL_4426619, EPI_ISL_4426620, EPI_ISL_4426621, EPI_ISL_4426622, EPI_ISL_4426623, EPI_ISL_4426626, EPI_ISL_4426627, EPI_ISL_4426628, EPI_ISL_4426629, EPI_ISL_4426630, EPI_ISL_4426631, EPI_ISL_4426633, EPI_ISL_4426634, EPI_ISL_4426635, EPI_ISL_4426636, EPI_ISL_4426639, EPI_ISL_4426640, EPI_ISL_4426641, EPI_ISL_4426642, EPI_ISL_4426643, EPI_ISL_4426644, EPI_ISL_4426645, EPI_ISL_4426646, EPI_ISL_4426647, EPI_ISL_4426649, EPI_ISL_4426651, EPI_ISL_4426653, EPI_ISL_4426654, EPI_ISL_4426656, EPI_ISL_4426657, EPI_ISL_4426658, EPI_ISL_4426659, EPI_ISL_4426660, EPI_ISL_4426661, EPI_ISL_4426663, EPI_ISL_4426664, EPI_ISL_4426666, EPI_ISL_4426667, EPI_ISL_4426668, EPI_ISL_4426670, EPI_ISL_4426671, EPI_ISL_4426673, EPI_ISL_4426674, EPI_ISL_4426676, EPI_ISL_4426677, EPI_ISL_4426679, EPI_ISL_4426683, EPI_ISL_4426685, EPI_ISL_4426686, EPI_ISL_4426687, EPI_ISL_4426689, EPI_ISL_4426690, EPI_ISL_4426691, EPI_ISL_4426693, EPI_ISL_4426695, EPI_ISL_4426696, EPI_ISL_4426698, EPI_ISL_4426699, EPI_ISL_4426701, EPI_ISL_4426705, EPI_ISL_4426707, EPI_ISL_4426709, EPI_ISL_4426710, EPI_ISL_4426713, EPI_ISL_4426716, EPI_ISL_4426717, EPI_ISL_4426718, EPI_ISL_4426719, EPI_ISL_4426721, EPI_ISL_4426722, EPI_ISL_4426724, EPI_ISL_4426725, EPI_ISL_4426728, EPI_ISL_4426730, EPI_ISL_4426735, EPI_ISL_4426736, EPI_ISL_4426739, EPI_ISL_4426741, EPI_ISL_4426745, EPI_ISL_4426747, EPI_ISL_4426748, EPI_ISL_4426752, EPI_ISL_4426753, EPI_ISL_4426754, EPI_ISL_4426756, EPI_ISL_4426758, EPI_ISL_4426759, EPI_ISL_4426761, EPI_ISL_4426762, EPI_ISL_4426764, EPI_ISL_4426765, EPI_ISL_4426767, EPI_ISL_4426769, EPI_ISL_4426770, EPI_ISL_4426772, EPI_ISL_4426773, EPI_ISL_4426775, EPI_ISL_4426776, EPI_ISL_4426778, EPI_ISL_4426780, EPI_ISL_4426781, EPI_ISL_4426783, EPI_ISL_4426784, EPI_ISL_4426786, EPI_ISL_4426788, EPI_ISL_4426789, EPI_ISL_4426790, EPI_ISL_4426792, EPI_ISL_4426793, EPI_ISL_4426795, EPI_ISL_4426796, EPI_ISL_4426798, EPI_ISL_4426799, EPI_ISL_4426801, EPI_ISL_4426803, EPI_ISL_4426804, EPI_ISL_4426806, EPI_ISL_4426809, EPI_ISL_4426811, EPI_ISL_4426812, EPI_ISL_4426815, EPI_ISL_4426818, EPI_ISL_4426820, EPI_ISL_4426821, EPI_ISL_4426823, EPI_ISL_4426824, EPI_ISL_4426826, EPI_ISL_4426827, EPI_ISL_4426832, EPI_ISL_4426833, EPI_ISL_4426835, EPI_ISL_4426836, EPI_ISL_4426839, EPI_ISL_4426841, EPI_ISL_4426842, EPI_ISL_4426848, EPI_ISL_4426850, EPI_ISL_4426851, EPI_ISL_4426853, EPI_ISL_4426854, EPI_ISL_4426856, EPI_ISL_4426857, EPI_ISL_4426859, EPI_ISL_4426860, EPI_ISL_4426862, EPI_ISL_4426864, EPI_ISL_4426865, EPI_ISL_4426867, EPI_ISL_4426868, EPI_ISL_4426870, EPI_ISL_4426872, EPI_ISL_4426873, EPI_ISL_4426875, EPI_ISL_4426877, EPI_ISL_4426878, EPI_ISL_4426881, EPI_ISL_4426883, EPI_ISL_4426885, EPI_ISL_4426886, EPI_ISL_4426887, EPI_ISL_4426889, EPI_ISL_4426890, EPI_ISL_4426892, EPI_ISL_4426895, EPI_ISL_4426897, EPI_ISL_4426898, EPI_ISL_4426901, EPI_ISL_4426903, EPI_ISL_4426904, EPI_ISL_4426906, EPI_ISL_4426907, EPI_ISL_4426909, EPI_ISL_4426912, EPI_ISL_4426913, EPI_ISL_4426915, EPI_ISL_4426916, EPI_ISL_4426918, EPI_ISL_4426923, EPI_ISL_4426925, EPI_ISL_4426926, EPI_ISL_4426929, EPI_ISL_4426931, EPI_ISL_4426934, EPI_ISL_4426936, EPI_ISL_4426939, EPI_ISL_4426944, EPI_ISL_4426947, EPI_ISL_4426948, EPI_ISL_4426952, EPI_ISL_4426953, EPI_ISL_4426956, EPI_ISL_4426958, EPI_ISL_4426959, EPI_ISL_4426962, EPI_ISL_4426964, EPI_ISL_4426965, EPI_ISL_4426967, EPI_ISL_4426968, EPI_ISL_4426970, EPI_ISL_4426971, EPI_ISL_4426972, EPI_ISL_4426974, EPI_ISL_4426978, EPI_ISL_4426979, EPI_ISL_4426980, EPI_ISL_4426982, EPI_ISL_4426983, EPI_ISL_4426985, EPI_ISL_4426986, EPI_ISL_4426988, EPI_ISL_4426989, EPI_ISL_4426991, EPI_ISL_4426994, EPI_ISL_4426995, EPI_ISL_4426997, EPI_ISL_4427000, EPI_ISL_4427001, EPI_ISL_4427004, EPI_ISL_4427007, EPI_ISL_4427008, EPI_ISL_4427010, EPI_ISL_4427016, EPI_ISL_4427017, EPI_ISL_4427019, EPI_ISL_4427020, EPI_ISL_4427021, EPI_ISL_4427024, EPI_ISL_4427027, EPI_ISL_4427028, EPI_ISL_4427031, EPI_ISL_4427033, EPI_ISL_4427034, EPI_ISL_4427036, EPI_ISL_4427039, EPI_ISL_4427040, EPI_ISL_4427042, EPI_ISL_4427044, EPI_ISL_4427045, EPI_ISL_4427046, EPI_ISL_4427047, EPI_ISL_4427049, EPI_ISL_4427050, EPI_ISL_4427052, EPI_ISL_4427053, EPI_ISL_4427054, EPI_ISL_4427055, EPI_ISL_4427056, EPI_ISL_4427058, EPI_ISL_4427060, EPI_ISL_4427061, EPI_ISL_4427062, EPI_ISL_4427066, EPI_ISL_4427067, EPI_ISL_4427069, EPI_ISL_4427070, EPI_ISL_4427072, EPI_ISL_4427075, EPI_ISL_4427078, EPI_ISL_4427081, EPI_ISL_4427083, EPI_ISL_4427084, EPI_ISL_4427086, EPI_ISL_4427087, EPI_ISL_4427089, EPI_ISL_4427090, EPI_ISL_4427092, EPI_ISL_4427093, EPI_ISL_4427097, EPI_ISL_4427100, EPI_ISL_4427102, EPI_ISL_4427103, EPI_ISL_4427105, EPI_ISL_4427108, EPI_ISL_4427110, EPI_ISL_4427113, EPI_ISL_4427114, EPI_ISL_4427116, EPI_ISL_4427117, EPI_ISL_4427119, EPI_ISL_4427120, EPI_ISL_4427123, EPI_ISL_4427124, EPI_ISL_4427126, EPI_ISL_4427127, EPI_ISL_4427133, EPI_ISL_4427135, EPI_ISL_4427136, EPI_ISL_4427138, EPI_ISL_4427139, EPI_ISL_4427142, EPI_ISL_4427144, EPI_ISL_4427145, EPI_ISL_4427147, EPI_ISL_4427148, EPI_ISL_4427150, EPI_ISL_4427151, EPI_ISL_4427153, EPI_ISL_4427154, EPI_ISL_4427156, EPI_ISL_4427159, EPI_ISL_4427160, EPI_ISL_4427162, EPI_ISL_4427163, EPI_ISL_4427165, EPI_ISL_4427168, EPI_ISL_4427169, EPI_ISL_4427171, EPI_ISL_4427172, EPI_ISL_4427174, EPI_ISL_4427178, EPI_ISL_4427181, EPI_ISL_4427183, EPI_ISL_4427185, EPI_ISL_4427187, EPI_ISL_4427189, EPI_ISL_4427192, EPI_ISL_4427194, EPI_ISL_4427197, EPI_ISL_4427198, EPI_ISL_4427199, EPI_ISL_4427201, EPI_ISL_4427202, EPI_ISL_4427204, EPI_ISL_4427207, EPI_ISL_4427208, EPI_ISL_4427209, EPI_ISL_4427211, EPI_ISL_4427215, EPI_ISL_4427218, EPI_ISL_4427219, EPI_ISL_4427221, EPI_ISL_4427225, EPI_ISL_4427228, EPI_ISL_4427231, EPI_ISL_4427235, EPI_ISL_4427237, EPI_ISL_4427239, EPI_ISL_4427241, EPI_ISL_4427242, EPI_ISL_4427244, EPI_ISL_4427247, EPI_ISL_4427248, EPI_ISL_4427249, EPI_ISL_4427256, EPI_ISL_4427258, EPI_ISL_4427260, EPI_ISL_4427261, EPI_ISL_4427263, EPI_ISL_4427264, EPI_ISL_4427266, EPI_ISL_4427269, EPI_ISL_4427271, EPI_ISL_4427275, EPI_ISL_4427278, EPI_ISL_4427280, EPI_ISL_4427282, EPI_ISL_4427285, EPI_ISL_4427287, EPI_ISL_4427289, EPI_ISL_4427295, EPI_ISL_4427298, EPI_ISL_4427300, EPI_ISL_4427305, EPI_ISL_4427312, EPI_ISL_4427314, EPI_ISL_4427316, EPI_ISL_4427319, EPI_ISL_4427321, EPI_ISL_4427323, EPI_ISL_4427325, EPI_ISL_4427330, EPI_ISL_4427331, EPI_ISL_4427334, EPI_ISL_4427336, EPI_ISL_4427337, EPI_ISL_4427338, EPI_ISL_4427340, EPI_ISL_4427341, EPI_ISL_4427342, EPI_ISL_4427344, EPI_ISL_4427347, EPI_ISL_4427348, EPI_ISL_4427349, EPI_ISL_4427353, EPI_ISL_4427355, EPI_ISL_4427356, EPI_ISL_4427358, EPI_ISL_4427359, EPI_ISL_4427361, EPI_ISL_4427362, EPI_ISL_4427365, EPI_ISL_4427367, EPI_ISL_4427371, EPI_ISL_4427378, EPI_ISL_4427379, EPI_ISL_4427380, EPI_ISL_4427382, EPI_ISL_4427384, EPI_ISL_4427386, EPI_ISL_4427387, EPI_ISL_4427389, EPI_ISL_4427393, EPI_ISL_4427395, EPI_ISL_4427397, EPI_ISL_4427400, EPI_ISL_4427402, EPI_ISL_4427405, EPI_ISL_4427407, EPI_ISL_4427409, EPI_ISL_4427412, EPI_ISL_4427414, EPI_ISL_4427415, EPI_ISL_4427417, EPI_ISL_4427419, EPI_ISL_4427422, EPI_ISL_4427426, EPI_ISL_4427428, EPI_ISL_4427429, EPI_ISL_4427431, EPI_ISL_4427436, EPI_ISL_4427438, EPI_ISL_4427440, EPI_ISL_4427443, EPI_ISL_4427444, EPI_ISL_4427446, EPI_ISL_4427449, EPI_ISL_4427451, EPI_ISL_4427453, EPI_ISL_4427454, EPI_ISL_4427456, EPI_ISL_4427460, EPI_ISL_4427463, EPI_ISL_4427466, EPI_ISL_4427468, EPI_ISL_4427469, EPI_ISL_4427471, EPI_ISL_4427479, EPI_ISL_4427485, EPI_ISL_4427487, EPI_ISL_4427489, EPI_ISL_4427494, EPI_ISL_4427497, EPI_ISL_4427501, EPI_ISL_4427504, EPI_ISL_4427506, EPI_ISL_4427508, EPI_ISL_4427510, EPI_ISL_4427512, EPI_ISL_4427513, EPI_ISL_4427518, EPI_ISL_4427520, EPI_ISL_4427522, EPI_ISL_4427523, EPI_ISL_4427525, EPI_ISL_4427527, EPI_ISL_4427529, EPI_ISL_4427530, EPI_ISL_4427531, EPI_ISL_4427534, EPI_ISL_4427536, EPI_ISL_4427538, EPI_ISL_4427541, EPI_ISL_4427543, EPI_ISL_4427546, EPI_ISL_4427548, EPI_ISL_4427550, EPI_ISL_4427552, EPI_ISL_4427553, EPI_ISL_4427555, EPI_ISL_4427559, EPI_ISL_4427561, EPI_ISL_4427563, EPI_ISL_4427567, EPI_ISL_4427569, EPI_ISL_4427572, EPI_ISL_4427574, EPI_ISL_4427575, EPI_ISL_4427576, EPI_ISL_4427578, EPI_ISL_4427580, EPI_ISL_4427582, EPI_ISL_4427585, EPI_ISL_4427588, EPI_ISL_4427589, EPI_ISL_4427591, EPI_ISL_4427592, EPI_ISL_4427595, EPI_ISL_4427599, EPI_ISL_4427601, EPI_ISL_4427602, EPI_ISL_4427605, EPI_ISL_4427609, EPI_ISL_4427612, EPI_ISL_4427614, EPI_ISL_4427615, EPI_ISL_4427618, EPI_ISL_4427620, EPI_ISL_4427621, EPI_ISL_4427623, EPI_ISL_4427627, EPI_ISL_4427629, EPI_ISL_4427630, EPI_ISL_4427632, EPI_ISL_4427633, EPI_ISL_4427635, EPI_ISL_4427636, EPI_ISL_4427638, EPI_ISL_4427642, EPI_ISL_4427644, EPI_ISL_4427646, EPI_ISL_4427649, EPI_ISL_4427651, EPI_ISL_4427653, EPI_ISL_4427656, EPI_ISL_4427658, EPI_ISL_4427659, EPI_ISL_4427660, EPI_ISL_4427662, EPI_ISL_4427664, EPI_ISL_4427667, EPI_ISL_4427668, EPI_ISL_4427669, EPI_ISL_4427671, EPI_ISL_4427673, EPI_ISL_4427674, EPI_ISL_4427676, EPI_ISL_4427678, EPI_ISL_4427680, EPI_ISL_4427683, EPI_ISL_4427688, EPI_ISL_4427690, EPI_ISL_4427695, EPI_ISL_4427697, EPI_ISL_4427699, EPI_ISL_4427702, EPI_ISL_4427706, EPI_ISL_4427708, EPI_ISL_4427711, EPI_ISL_4427713, EPI_ISL_4427714, EPI_ISL_4427716, EPI_ISL_4427717, EPI_ISL_4427721, EPI_ISL_4427723, EPI_ISL_4427736, EPI_ISL_4427738, EPI_ISL_4427741, EPI_ISL_4427743, EPI_ISL_4427745, EPI_ISL_4427750, EPI_ISL_4427752, EPI_ISL_4427754, EPI_ISL_4427757, EPI_ISL_4427759, EPI_ISL_4427761, EPI_ISL_4427763, EPI_ISL_4427765, EPI_ISL_4427772, EPI_ISL_4427774, EPI_ISL_4427777, EPI_ISL_4427779, EPI_ISL_4427781, EPI_ISL_4427783, EPI_ISL_4427786, EPI_ISL_4427788, EPI_ISL_4427792, EPI_ISL_4427794, EPI_ISL_4427796, EPI_ISL_4427798, EPI_ISL_4427803, EPI_ISL_4427805, EPI_ISL_4427807, EPI_ISL_4427809, EPI_ISL_4427812, EPI_ISL_4427814, EPI_ISL_4427816, EPI_ISL_4427821, EPI_ISL_4427823, EPI_ISL_4427825, EPI_ISL_4427827, EPI_ISL_4427832, EPI_ISL_4427834, EPI_ISL_4427839, EPI_ISL_4427841, EPI_ISL_4427843, EPI_ISL_4427845, EPI_ISL_4427847, EPI_ISL_4427851, EPI_ISL_4427856, EPI_ISL_4427858, EPI_ISL_4427860, EPI_ISL_4427862, EPI_ISL_4427865, EPI_ISL_4427867, EPI_ISL_4427872, EPI_ISL_4427874, EPI_ISL_4427877, EPI_ISL_4427879, EPI_ISL_4427881, EPI_ISL_4427884, EPI_ISL_4427886, EPI_ISL_4427888, EPI_ISL_4427890, EPI_ISL_4427892, EPI_ISL_4427894, EPI_ISL_4427897, EPI_ISL_4427899, EPI_ISL_4427901, EPI_ISL_4427902, EPI_ISL_4427904, EPI_ISL_4427905, EPI_ISL_4427907, EPI_ISL_4427908, EPI_ISL_4427910, EPI_ISL_4427911, EPI_ISL_4427913, EPI_ISL_4427914, EPI_ISL_4427917, EPI_ISL_4427919, EPI_ISL_4427920, EPI_ISL_4427923, EPI_ISL_4427926, EPI_ISL_4427927, EPI_ISL_4427930, EPI_ISL_4427932, EPI_ISL_4427935, EPI_ISL_4427938, EPI_ISL_4427939, EPI_ISL_4427941, EPI_ISL_4427942, EPI_ISL_4427943, EPI_ISL_4427945, EPI_ISL_4427946, EPI_ISL_4427948, EPI_ISL_4427949, EPI_ISL_4427951, EPI_ISL_4427952, EPI_ISL_4427954, EPI_ISL_4427955, EPI_ISL_4427957, EPI_ISL_4427958, EPI_ISL_4427960, EPI_ISL_4427961, EPI_ISL_4427963, EPI_ISL_4427964, EPI_ISL_4427966, EPI_ISL_4427967, EPI_ISL_4427969, EPI_ISL_4427970, EPI_ISL_4427973, EPI_ISL_4427975, EPI_ISL_4427976, EPI_ISL_4427977, EPI_ISL_4427979, EPI_ISL_4427980, EPI_ISL_4427982, EPI_ISL_4427983, EPI_ISL_4427985, EPI_ISL_4427987, EPI_ISL_4427990, EPI_ISL_4427991, EPI_ISL_4427993, EPI_ISL_4427994, EPI_ISL_4427996, EPI_ISL_4427997, EPI_ISL_4428000, EPI_ISL_4428001, EPI_ISL_4428004, EPI_ISL_4428006, EPI_ISL_4428007, EPI_ISL_4428009, EPI_ISL_4428010, EPI_ISL_4428012, EPI_ISL_4428013, EPI_ISL_4428016, EPI_ISL_4428017, EPI_ISL_4428019, EPI_ISL_4428020, EPI_ISL_4428021, EPI_ISL_4428026, EPI_ISL_4428029, EPI_ISL_4428030, EPI_ISL_4428032, EPI_ISL_4428033, EPI_ISL_4428035, EPI_ISL_4428038, EPI_ISL_4428039, EPI_ISL_4428040, EPI_ISL_4428042, EPI_ISL_4428043, EPI_ISL_4428045, EPI_ISL_4428046, EPI_ISL_4428048, EPI_ISL_4428051, EPI_ISL_4428052, EPI_ISL_4428055, EPI_ISL_4428056, EPI_ISL_4428059, EPI_ISL_4428061, EPI_ISL_4428062, EPI_ISL_4428063, EPI_ISL_4428066, EPI_ISL_4428068, EPI_ISL_4428071, EPI_ISL_4428072, EPI_ISL_4428073, EPI_ISL_4428075, EPI_ISL_4428078, EPI_ISL_4428079, EPI_ISL_4428082, EPI_ISL_4428084, EPI_ISL_4428085, EPI_ISL_4428088, EPI_ISL_4428091, EPI_ISL_4428093, EPI_ISL_4428095, EPI_ISL_4428100, EPI_ISL_4428102, EPI_ISL_4428103, EPI_ISL_4428105, EPI_ISL_4428106, EPI_ISL_4428113, EPI_ISL_4428114, EPI_ISL_4428116, EPI_ISL_4428119, EPI_ISL_4428122, EPI_ISL_4428125, EPI_ISL_4428127, EPI_ISL_4428128, EPI_ISL_4428131, EPI_ISL_4428133, EPI_ISL_4428134, EPI_ISL_4428135, EPI_ISL_4428137, EPI_ISL_4428138, EPI_ISL_4428140, EPI_ISL_4428142, EPI_ISL_4428143, EPI_ISL_4428145, EPI_ISL_4428146, EPI_ISL_4428148, EPI_ISL_4428149, EPI_ISL_4428151, EPI_ISL_4428152, EPI_ISL_4428154, EPI_ISL_4428155, EPI_ISL_4428157, EPI_ISL_4428158, EPI_ISL_4428160, EPI_ISL_4428161, EPI_ISL_4428163, EPI_ISL_4428165, EPI_ISL_4428166, EPI_ISL_4428168, EPI_ISL_4428169, EPI_ISL_4428171, EPI_ISL_4428177, EPI_ISL_4428178, EPI_ISL_4428180, EPI_ISL_4428181, EPI_ISL_4428183, EPI_ISL_4428184, EPI_ISL_4428187, EPI_ISL_4428189, EPI_ISL_4428190, EPI_ISL_4428192, EPI_ISL_4428193, EPI_ISL_4428195, EPI_ISL_4428197, EPI_ISL_4428198, EPI_ISL_4428199, EPI_ISL_4428200, EPI_ISL_4428202, EPI_ISL_4428203, EPI_ISL_4428205, EPI_ISL_4428206, EPI_ISL_4428208, EPI_ISL_4428209, EPI_ISL_4428211, EPI_ISL_4428212, EPI_ISL_4428214, EPI_ISL_4428215, EPI_ISL_4428217, EPI_ISL_4428218, EPI_ISL_4428220, EPI_ISL_4428221, EPI_ISL_4428223, EPI_ISL_4428225, EPI_ISL_4428228, EPI_ISL_4428230, EPI_ISL_4428231, EPI_ISL_4428233, EPI_ISL_4428234, EPI_ISL_4428235, EPI_ISL_4428237, EPI_ISL_4428239, EPI_ISL_4428240, EPI_ISL_4428241, EPI_ISL_4428243, EPI_ISL_4428244, EPI_ISL_4428247, EPI_ISL_4428249, EPI_ISL_4428250, EPI_ISL_4428253, EPI_ISL_4428254, EPI_ISL_4428257, EPI_ISL_4428260, EPI_ISL_4428261, EPI_ISL_4428263, EPI_ISL_4428264, EPI_ISL_4428266, EPI_ISL_4428267, EPI_ISL_4428268, EPI_ISL_4428270, EPI_ISL_4428271, EPI_ISL_4428273, EPI_ISL_4428274, EPI_ISL_4428276, EPI_ISL_4428277, EPI_ISL_4428279, EPI_ISL_4428280, EPI_ISL_4428282, EPI_ISL_4428283, EPI_ISL_4428285, EPI_ISL_4428286, EPI_ISL_4428288, EPI_ISL_4428289, EPI_ISL_4428292, EPI_ISL_4428293, EPI_ISL_4428295, EPI_ISL_4428297, EPI_ISL_4428298, EPI_ISL_4428300, EPI_ISL_4428301, EPI_ISL_4428303, EPI_ISL_4428306, EPI_ISL_4428307, EPI_ISL_4428308, EPI_ISL_4428310, EPI_ISL_4428312, EPI_ISL_4428313, EPI_ISL_4428315, EPI_ISL_4428316, EPI_ISL_4428321, EPI_ISL_4428322, EPI_ISL_4428324, EPI_ISL_4428327, EPI_ISL_4428329, EPI_ISL_4428330, EPI_ISL_4428331, EPI_ISL_4428332, EPI_ISL_4428333, EPI_ISL_4428334, EPI_ISL_4428335, EPI_ISL_4428336, EPI_ISL_4428337, EPI_ISL_4428338, EPI_ISL_4428339, EPI_ISL_4428340, EPI_ISL_4428341, EPI_ISL_4428342, EPI_ISL_4428343, EPI_ISL_4428344, EPI_ISL_4428345, EPI_ISL_4428346, EPI_ISL_4428347, EPI_ISL_4428349, EPI_ISL_4428350, EPI_ISL_4428352, EPI_ISL_4428353, EPI_ISL_4428355, EPI_ISL_4428356, EPI_ISL_4428358, EPI_ISL_4428359, EPI_ISL_4428361, EPI_ISL_4428362, EPI_ISL_4428364, EPI_ISL_4428366, EPI_ISL_4428367, EPI_ISL_4428368, EPI_ISL_4428369, EPI_ISL_4428370, EPI_ISL_4428372, EPI_ISL_4428375, EPI_ISL_4428376, EPI_ISL_4428378, EPI_ISL_4428380, EPI_ISL_4428381, EPI_ISL_4428382, EPI_ISL_4428383, EPI_ISL_4428384, EPI_ISL_4428385, EPI_ISL_4428387, EPI_ISL_4428388, EPI_ISL_4428389, EPI_ISL_4428390, EPI_ISL_4428391, EPI_ISL_4428392, EPI_ISL_4428394, EPI_ISL_4428395, EPI_ISL_4428396, EPI_ISL_4428397, EPI_ISL_4428399, EPI_ISL_4428400, EPI_ISL_4428401, EPI_ISL_4428402, EPI_ISL_4428403, EPI_ISL_4428404, EPI_ISL_4428406, EPI_ISL_4428407, EPI_ISL_4428409, EPI_ISL_4428411, EPI_ISL_4428413, EPI_ISL_4428414, EPI_ISL_4428415, EPI_ISL_4428416, EPI_ISL_4428417, EPI_ISL_4428418, EPI_ISL_4428419, EPI_ISL_4428421, EPI_ISL_4428422, EPI_ISL_4428423, EPI_ISL_4428424, EPI_ISL_4428425, EPI_ISL_4428426, EPI_ISL_4428427, EPI_ISL_4428428, EPI_ISL_4428429, EPI_ISL_4428430, EPI_ISL_4428432, EPI_ISL_4428433, EPI_ISL_4428434, EPI_ISL_4428435, EPI_ISL_4428436, EPI_ISL_4428437, EPI_ISL_4428439, EPI_ISL_4428441, EPI_ISL_4428442, EPI_ISL_4428443, EPI_ISL_4428444, EPI_ISL_4428445, EPI_ISL_4428446, EPI_ISL_4428447, EPI_ISL_4428448, EPI_ISL_4428450, EPI_ISL_4428451, EPI_ISL_4428452, EPI_ISL_4428453, EPI_ISL_4428455, EPI_ISL_4428456, EPI_ISL_4428457, EPI_ISL_4428458, EPI_ISL_4428459, EPI_ISL_4428460, EPI_ISL_4428461, EPI_ISL_4428463, EPI_ISL_4428465, EPI_ISL_4428466, EPI_ISL_4428467, EPI_ISL_4428468, EPI_ISL_4428469, EPI_ISL_4428470, EPI_ISL_4428471, EPI_ISL_4428472, EPI_ISL_4428473, EPI_ISL_4428474, EPI_ISL_4428475, EPI_ISL_4428476, EPI_ISL_4428477, EPI_ISL_4428478, EPI_ISL_4428479, EPI_ISL_4428480, EPI_ISL_4428482, EPI_ISL_4428486, EPI_ISL_4428488, EPI_ISL_4428489, EPI_ISL_4428492, EPI_ISL_4428495, EPI_ISL_4428497, EPI_ISL_4428499, EPI_ISL_4428502, EPI_ISL_4428504, EPI_ISL_4428507, EPI_ISL_4428510, EPI_ISL_4428512, EPI_ISL_4428515, EPI_ISL_4428517, EPI_ISL_4428523, EPI_ISL_4428524, EPI_ISL_4428526, EPI_ISL_4428527, EPI_ISL_4428532, EPI_ISL_4428534, EPI_ISL_4428536, EPI_ISL_4428539, EPI_ISL_4428541, EPI_ISL_4428544, EPI_ISL_4428546, EPI_ISL_4428548, EPI_ISL_4428552, EPI_ISL_4428558, EPI_ISL_4428560, EPI_ISL_4428562, EPI_ISL_4428567, EPI_ISL_4428572, EPI_ISL_4428574, EPI_ISL_4428577, EPI_ISL_4428580, EPI_ISL_4428581, EPI_ISL_4428583, EPI_ISL_4428585, EPI_ISL_4428588, EPI_ISL_4428593, EPI_ISL_4428594, EPI_ISL_4428596, EPI_ISL_4428598, EPI_ISL_4428603, EPI_ISL_4428605, EPI_ISL_4428611, EPI_ISL_4428620, EPI_ISL_4428622, EPI_ISL_4428625, EPI_ISL_4428628, EPI_ISL_4428630, EPI_ISL_4428632, EPI_ISL_4428634, EPI_ISL_4428639, EPI_ISL_4428642, EPI_ISL_4428647, EPI_ISL_4428653, EPI_ISL_4428655, EPI_ISL_4428658, EPI_ISL_4428663, EPI_ISL_4428665, EPI_ISL_4428668, EPI_ISL_4428673, EPI_ISL_4428675, EPI_ISL_4428677, EPI_ISL_4428685, EPI_ISL_4428688, EPI_ISL_4428690, EPI_ISL_4428693, EPI_ISL_4428696, EPI_ISL_4428704, EPI_ISL_4428707, EPI_ISL_4428709, EPI_ISL_4428712, EPI_ISL_4428714, EPI_ISL_4428717, EPI_ISL_4428719, EPI_ISL_4428721, EPI_ISL_4428724, EPI_ISL_4428726, EPI_ISL_4428728, EPI_ISL_4428731, EPI_ISL_4428733, EPI_ISL_4428736, EPI_ISL_4428739, EPI_ISL_4428741, EPI_ISL_4428744, EPI_ISL_4428746, EPI_ISL_4428749, EPI_ISL_4428751, EPI_ISL_4428754, EPI_ISL_4428756, EPI_ISL_4428758, EPI_ISL_4428761, EPI_ISL_4428773, EPI_ISL_4428775, EPI_ISL_4428778, EPI_ISL_4428780, EPI_ISL_4428783, EPI_ISL_4428786, EPI_ISL_4428791, EPI_ISL_4428793, EPI_ISL_4428796, EPI_ISL_4428797, EPI_ISL_4428802, EPI_ISL_4428804, EPI_ISL_4428807, EPI_ISL_4428808, EPI_ISL_4428810, EPI_ISL_4428811, EPI_ISL_4428815, EPI_ISL_4428816, EPI_ISL_4428818, EPI_ISL_4428821, EPI_ISL_4428823, EPI_ISL_4428830, EPI_ISL_4428838, EPI_ISL_4428840, EPI_ISL_4428842, EPI_ISL_4428844, EPI_ISL_4428846, EPI_ISL_4428850, EPI_ISL_4428851, EPI_ISL_4428855, EPI_ISL_4428857, EPI_ISL_4428862, EPI_ISL_4428863, EPI_ISL_4428865, EPI_ISL_4428868, EPI_ISL_4428869, EPI_ISL_4428872, EPI_ISL_4428876, EPI_ISL_4428878, EPI_ISL_4428881, EPI_ISL_4428885, EPI_ISL_4428886, EPI_ISL_4428889, EPI_ISL_4428891, EPI_ISL_4428893, EPI_ISL_4428896, EPI_ISL_4428899, EPI_ISL_4428900, EPI_ISL_4428902, EPI_ISL_4428903, EPI_ISL_4428905, EPI_ISL_4428907, EPI_ISL_4428910, EPI_ISL_4428914, EPI_ISL_4428916, EPI_ISL_4428918, EPI_ISL_4428919, EPI_ISL_4428922, EPI_ISL_4428924, EPI_ISL_4428925, EPI_ISL_4428926, EPI_ISL_4428928, EPI_ISL_4428929, EPI_ISL_4428931, EPI_ISL_4428933, EPI_ISL_4428936, EPI_ISL_4428940, EPI_ISL_4428941, EPI_ISL_4428943, EPI_ISL_4428948, EPI_ISL_4428951, EPI_ISL_4428953, EPI_ISL_4428954, EPI_ISL_4428955, EPI_ISL_4428958, EPI_ISL_4428960, EPI_ISL_4428962, EPI_ISL_4428967, EPI_ISL_4428972, EPI_ISL_4428973, EPI_ISL_4428975, EPI_ISL_4428978, EPI_ISL_4428979, EPI_ISL_4428980, EPI_ISL_4428982, EPI_ISL_4428984, EPI_ISL_4428987, EPI_ISL_4428990, EPI_ISL_4428992, EPI_ISL_4428994, EPI_ISL_4428996, EPI_ISL_4428999, EPI_ISL_4429000, EPI_ISL_4429004, EPI_ISL_4429009, EPI_ISL_4429011, EPI_ISL_4429015, EPI_ISL_4429016, EPI_ISL_4429017, EPI_ISL_4429018, EPI_ISL_4429019, EPI_ISL_4429020, EPI_ISL_4429022, EPI_ISL_4429025, EPI_ISL_4429026, EPI_ISL_4429027, EPI_ISL_4429028, EPI_ISL_4429029, EPI_ISL_4429031, EPI_ISL_4429032, EPI_ISL_4429033, EPI_ISL_4429034, EPI_ISL_4429037, EPI_ISL_4429038, EPI_ISL_4429039, EPI_ISL_4429041, EPI_ISL_4429042, EPI_ISL_4429043, EPI_ISL_4429044, EPI_ISL_4429045, EPI_ISL_4429046, EPI_ISL_4429047, EPI_ISL_4429048, EPI_ISL_4429049, EPI_ISL_4429050, EPI_ISL_4429051, EPI_ISL_4429052, EPI_ISL_4429054, EPI_ISL_4429055, EPI_ISL_4429056, EPI_ISL_4429057, EPI_ISL_4429058, EPI_ISL_4429059, EPI_ISL_4429060, EPI_ISL_4429061, EPI_ISL_4429063, EPI_ISL_4429064, EPI_ISL_4429066, EPI_ISL_4429067, EPI_ISL_4429068, EPI_ISL_4429069, EPI_ISL_4429070, EPI_ISL_4429072, EPI_ISL_4429073, EPI_ISL_4429074, EPI_ISL_4429076, EPI_ISL_4429077, EPI_ISL_4429078, EPI_ISL_4429079, EPI_ISL_4429080, EPI_ISL_4429081, EPI_ISL_4429082, EPI_ISL_4429083, EPI_ISL_4429084, EPI_ISL_4429085, EPI_ISL_4429086, EPI_ISL_4429087, EPI_ISL_4429088, EPI_ISL_4429089, EPI_ISL_4429090, EPI_ISL_4429091, EPI_ISL_4429092, EPI_ISL_4429093, EPI_ISL_4429094, EPI_ISL_4429095, EPI_ISL_4429096, EPI_ISL_4429101, EPI_ISL_4429102, EPI_ISL_4429103, EPI_ISL_4429105, EPI_ISL_4429106, EPI_ISL_4429107, EPI_ISL_4429108, EPI_ISL_4429109, EPI_ISL_4429110, EPI_ISL_4429112, EPI_ISL_4429113, EPI_ISL_4429114, EPI_ISL_4429115, EPI_ISL_4429116, EPI_ISL_4429118, EPI_ISL_4429120, EPI_ISL_4429121, EPI_ISL_4429122, EPI_ISL_4429123, EPI_ISL_4429124, EPI_ISL_4429125, EPI_ISL_4429126, EPI_ISL_4429127, EPI_ISL_4429128, EPI_ISL_4429129, EPI_ISL_4429130, EPI_ISL_4429133, EPI_ISL_4429135, EPI_ISL_4429136, EPI_ISL_4429138, EPI_ISL_4429139, EPI_ISL_4429141, EPI_ISL_4429142, EPI_ISL_4429143, EPI_ISL_4429145, EPI_ISL_4429146, EPI_ISL_4429147, EPI_ISL_4429148, EPI_ISL_4429149, EPI_ISL_4429151, EPI_ISL_4429153, EPI_ISL_4429154, EPI_ISL_4429155, EPI_ISL_4429156, EPI_ISL_4429157, EPI_ISL_4429158, EPI_ISL_4429159, EPI_ISL_4429162, EPI_ISL_4429163, EPI_ISL_4429164, EPI_ISL_4429166, EPI_ISL_4429167, EPI_ISL_4429168, EPI_ISL_4429169, EPI_ISL_4429170, EPI_ISL_4429171, EPI_ISL_4429172, EPI_ISL_4429173, EPI_ISL_4429174, EPI_ISL_4429175, EPI_ISL_4429176, EPI_ISL_4429177, EPI_ISL_4429180, EPI_ISL_4429182, EPI_ISL_4429183, EPI_ISL_4429187, EPI_ISL_4429188, EPI_ISL_4429190, EPI_ISL_4429192, EPI_ISL_4429194, EPI_ISL_4429196, EPI_ISL_4429197, EPI_ISL_4429198, EPI_ISL_4429199, EPI_ISL_4429200, EPI_ISL_4429203, EPI_ISL_4429204, EPI_ISL_4429205, EPI_ISL_4429207, EPI_ISL_4429208, EPI_ISL_4429209, EPI_ISL_4429210, EPI_ISL_4429211, EPI_ISL_4429212, EPI_ISL_4429213, EPI_ISL_4429214, EPI_ISL_4429215, EPI_ISL_4429216, EPI_ISL_4429217, EPI_ISL_4429219, EPI_ISL_4429220, EPI_ISL_4429221, EPI_ISL_4429222, EPI_ISL_4429223, EPI_ISL_4429224, EPI_ISL_4429225, EPI_ISL_4429226, EPI_ISL_4429227, EPI_ISL_4429229, EPI_ISL_4429230, EPI_ISL_4429233, EPI_ISL_4429236, EPI_ISL_4429238, EPI_ISL_4429241, EPI_ISL_4429244, EPI_ISL_4429246, EPI_ISL_4429249, EPI_ISL_4429253, EPI_ISL_4429255, EPI_ISL_4429258, EPI_ISL_4429259, EPI_ISL_4429262, EPI_ISL_4429264, EPI_ISL_4429269, EPI_ISL_4429272, EPI_ISL_4429279, EPI_ISL_4429281, EPI_ISL_4429284, EPI_ISL_4429288, EPI_ISL_4429290, EPI_ISL_4429298, EPI_ISL_4429300, EPI_ISL_4429305, EPI_ISL_4429317, EPI_ISL_4429319, EPI_ISL_4429324, EPI_ISL_4429331, EPI_ISL_4429333, EPI_ISL_4429336, EPI_ISL_4429338, EPI_ISL_4429343, EPI_ISL_4429346, EPI_ISL_4429349, EPI_ISL_4429351, EPI_ISL_4429355, EPI_ISL_4429357, EPI_ISL_4429360, EPI_ISL_4429365, EPI_ISL_4429368, EPI_ISL_4429370, EPI_ISL_4429373, EPI_ISL_4429377, EPI_ISL_4429380, EPI_ISL_4429382, EPI_ISL_4429385, EPI_ISL_4429387, EPI_ISL_4429390, EPI_ISL_4429392, EPI_ISL_4429395, EPI_ISL_4429397, EPI_ISL_4429400, EPI_ISL_4429402, EPI_ISL_4429404, EPI_ISL_4429407, EPI_ISL_4429408, EPI_ISL_4429412, EPI_ISL_4429414, EPI_ISL_4429416, EPI_ISL_4429417, EPI_ISL_4429419, EPI_ISL_4429420, EPI_ISL_4429422, EPI_ISL_4429423, EPI_ISL_4429428, EPI_ISL_4429430, EPI_ISL_4429435, EPI_ISL_4429437, EPI_ISL_4429440, EPI_ISL_4429444, EPI_ISL_4429446, EPI_ISL_4429451, EPI_ISL_4429453, EPI_ISL_4429455, EPI_ISL_4429460, EPI_ISL_4429463, EPI_ISL_4429467, EPI_ISL_4429469, EPI_ISL_4429472, EPI_ISL_4429474, EPI_ISL_4429477, EPI_ISL_4429480, EPI_ISL_4429485, EPI_ISL_4429487, EPI_ISL_4429490, EPI_ISL_4429493, EPI_ISL_4429496, EPI_ISL_4429498, EPI_ISL_4429500, EPI_ISL_4429503, EPI_ISL_4429505, EPI_ISL_4429508, EPI_ISL_4429515, EPI_ISL_4429518, EPI_ISL_4429520, EPI_ISL_4429522, EPI_ISL_4429524, EPI_ISL_4429527, EPI_ISL_4429530, EPI_ISL_4429532, EPI_ISL_4429534, EPI_ISL_4429540, EPI_ISL_4429542, EPI_ISL_4429545, EPI_ISL_4429548, EPI_ISL_4429550, EPI_ISL_4429552, EPI_ISL_4429555, EPI_ISL_4429558, EPI_ISL_4429560, EPI_ISL_4429563, EPI_ISL_4429566, EPI_ISL_4429569, EPI_ISL_4429571, EPI_ISL_4429574, EPI_ISL_4429577, EPI_ISL_4429581, EPI_ISL_4429587, EPI_ISL_4429590, EPI_ISL_4429592, EPI_ISL_4429598, EPI_ISL_4429601, EPI_ISL_4429603, EPI_ISL_4429605, EPI_ISL_4429611, EPI_ISL_4429613, EPI_ISL_4429615, EPI_ISL_4429623, EPI_ISL_4429624, EPI_ISL_4429625, EPI_ISL_4429626, EPI_ISL_4429628, EPI_ISL_4429629, EPI_ISL_4429630, EPI_ISL_4429632, EPI_ISL_4429633, EPI_ISL_4429635, EPI_ISL_4429636, EPI_ISL_4429637, EPI_ISL_4429638, EPI_ISL_4429640, EPI_ISL_4429641, EPI_ISL_4429644, EPI_ISL_4429645, EPI_ISL_4429646, EPI_ISL_4429647, EPI_ISL_4429648, EPI_ISL_4429649, EPI_ISL_4429653, EPI_ISL_4429654, EPI_ISL_4429655, EPI_ISL_4429657, EPI_ISL_4429658, EPI_ISL_4429661, EPI_ISL_4429663, EPI_ISL_4429664, EPI_ISL_4429665, EPI_ISL_4429666, EPI_ISL_4429667, EPI_ISL_4429668, EPI_ISL_4429669, EPI_ISL_4429670, EPI_ISL_4429671, EPI_ISL_4429672, EPI_ISL_4429673, EPI_ISL_4429674, EPI_ISL_4429676, EPI_ISL_4429677, EPI_ISL_4429678, EPI_ISL_4429679, EPI_ISL_4429680, EPI_ISL_4429683, EPI_ISL_4429685, EPI_ISL_4429686, EPI_ISL_4429690, EPI_ISL_4429692, EPI_ISL_4429693, EPI_ISL_4429695, EPI_ISL_4429696, EPI_ISL_4429697, EPI_ISL_4429699, EPI_ISL_4429700, EPI_ISL_4429701, EPI_ISL_4429702, EPI_ISL_4429703, EPI_ISL_4429704, EPI_ISL_4429705, EPI_ISL_4429706, EPI_ISL_4429707, EPI_ISL_4429708, EPI_ISL_4429709, EPI_ISL_4429711, EPI_ISL_4429712, EPI_ISL_4429713, EPI_ISL_4429714, EPI_ISL_4429715, EPI_ISL_4429717, EPI_ISL_4429718, EPI_ISL_4429719, EPI_ISL_4429720, EPI_ISL_4429723, EPI_ISL_4429724, EPI_ISL_4429726, EPI_ISL_4429728, EPI_ISL_4429729, EPI_ISL_4429730, EPI_ISL_4429732, EPI_ISL_4429733, EPI_ISL_4429736, EPI_ISL_4429737, EPI_ISL_4429738, EPI_ISL_4429739, EPI_ISL_4429740, EPI_ISL_4429741, EPI_ISL_4429743, EPI_ISL_4429744, EPI_ISL_4429745, EPI_ISL_4429746, EPI_ISL_4429747, EPI_ISL_4429748, EPI_ISL_4429749, EPI_ISL_4429751, EPI_ISL_4429752, EPI_ISL_4429753, EPI_ISL_4429754, EPI_ISL_4429755, EPI_ISL_4429756, EPI_ISL_4429757, EPI_ISL_4429758, EPI_ISL_4429760, EPI_ISL_4429761, EPI_ISL_4429762, EPI_ISL_4429763, EPI_ISL_4429764, EPI_ISL_4429765, EPI_ISL_4429766, EPI_ISL_4429767, EPI_ISL_4429768, EPI_ISL_4429769, EPI_ISL_4429770, EPI_ISL_4429771, EPI_ISL_4429772, EPI_ISL_4429774, EPI_ISL_4429775, EPI_ISL_4429776, EPI_ISL_4429779, EPI_ISL_4429780, EPI_ISL_4429782, EPI_ISL_4429784, EPI_ISL_4429785, EPI_ISL_4429787, EPI_ISL_4429788, EPI_ISL_4429789, EPI_ISL_4429790, EPI_ISL_4429792, EPI_ISL_4429794, EPI_ISL_4429795, EPI_ISL_4429797, EPI_ISL_4429798, EPI_ISL_4429799, EPI_ISL_4429801, EPI_ISL_4429803, EPI_ISL_4429804, EPI_ISL_4429805, EPI_ISL_4429806, EPI_ISL_4429807, EPI_ISL_4429808, EPI_ISL_4429809, EPI_ISL_4429810, EPI_ISL_4429811, EPI_ISL_4429813, EPI_ISL_4429814, EPI_ISL_4429815, EPI_ISL_4429816, EPI_ISL_4429817, EPI_ISL_4429818, EPI_ISL_4429819, EPI_ISL_4429820, EPI_ISL_4429821, EPI_ISL_4429822, EPI_ISL_4429823, EPI_ISL_4429824, EPI_ISL_4429826, EPI_ISL_4429827, EPI_ISL_4429828, EPI_ISL_4429829, EPI_ISL_4429830, EPI_ISL_4429831, EPI_ISL_4429832, EPI_ISL_4429833, EPI_ISL_4429834, EPI_ISL_4429835, EPI_ISL_4429839, EPI_ISL_4429840, EPI_ISL_4429841, EPI_ISL_4429842, EPI_ISL_4429843, EPI_ISL_4429845, EPI_ISL_4429846, EPI_ISL_4429847, EPI_ISL_4429848, EPI_ISL_4429850, EPI_ISL_4429852, EPI_ISL_4429853, EPI_ISL_4429854, EPI_ISL_4429856, EPI_ISL_4429857, EPI_ISL_4429858, EPI_ISL_4429859, EPI_ISL_4429861, EPI_ISL_4429863, EPI_ISL_4429864, EPI_ISL_4429865, EPI_ISL_4429868, EPI_ISL_4429869, EPI_ISL_4429870, EPI_ISL_4429871, EPI_ISL_4429872, EPI_ISL_4429873, EPI_ISL_4429874, EPI_ISL_4429876, EPI_ISL_4429878, EPI_ISL_4429881, EPI_ISL_4429882, EPI_ISL_4429886, EPI_ISL_4429887, EPI_ISL_4429888, EPI_ISL_4429891, EPI_ISL_4429892, EPI_ISL_4429894, EPI_ISL_4429895, EPI_ISL_4429898, EPI_ISL_4429899, EPI_ISL_4429900, EPI_ISL_4429901, EPI_ISL_4429902, EPI_ISL_4429903, EPI_ISL_4429905, EPI_ISL_4429906, EPI_ISL_4429907, EPI_ISL_4429908, EPI_ISL_4429909, EPI_ISL_4429910, EPI_ISL_4429911, EPI_ISL_4429912, EPI_ISL_4429913, EPI_ISL_4429914, EPI_ISL_4429917, EPI_ISL_4429918, EPI_ISL_4429919, EPI_ISL_4429920, EPI_ISL_4429921, EPI_ISL_4429922, EPI_ISL_4429923, EPI_ISL_4429926, EPI_ISL_4429927, EPI_ISL_4429928, EPI_ISL_4429929, EPI_ISL_4429930, EPI_ISL_4429931, EPI_ISL_4429934, EPI_ISL_4429935, EPI_ISL_4429936, EPI_ISL_4429937, EPI_ISL_4429938, EPI_ISL_4429939, EPI_ISL_4429940, EPI_ISL_4429944, EPI_ISL_4429945, EPI_ISL_4429946, EPI_ISL_4429947, EPI_ISL_4429950, EPI_ISL_4429951, EPI_ISL_4429952, EPI_ISL_4429953, EPI_ISL_4429954, EPI_ISL_4429955, EPI_ISL_4429956, EPI_ISL_4429958, EPI_ISL_4429959, EPI_ISL_4429960, EPI_ISL_4429961, EPI_ISL_4429962, EPI_ISL_4429963, EPI_ISL_4429966, EPI_ISL_4429967, EPI_ISL_4429970, EPI_ISL_4429971, EPI_ISL_4429972, EPI_ISL_4429973, EPI_ISL_4429974, EPI_ISL_4429975, EPI_ISL_4429976, EPI_ISL_4429978, EPI_ISL_4429979, EPI_ISL_4429981, EPI_ISL_4429982, EPI_ISL_4429984, EPI_ISL_4429987, EPI_ISL_4429988, EPI_ISL_4429990, EPI_ISL_4429992, EPI_ISL_4429993, EPI_ISL_4429995, EPI_ISL_4429996, EPI_ISL_4429998, EPI_ISL_4430001, EPI_ISL_4430002, EPI_ISL_4430004, EPI_ISL_4430006, EPI_ISL_4430007, EPI_ISL_4430009, EPI_ISL_4430010, EPI_ISL_4430012, EPI_ISL_4430014, EPI_ISL_4430016, EPI_ISL_4430020, EPI_ISL_4430023, EPI_ISL_4430028, EPI_ISL_4430029, EPI_ISL_4430030, EPI_ISL_4430031, EPI_ISL_4430032, EPI_ISL_4430033, EPI_ISL_4430034, EPI_ISL_4430035, EPI_ISL_4430036, EPI_ISL_4430037, EPI_ISL_4430038, EPI_ISL_4430039, EPI_ISL_4430040, EPI_ISL_4430041, EPI_ISL_4430043, EPI_ISL_4430044, EPI_ISL_4430045, EPI_ISL_4430046, EPI_ISL_4430047, EPI_ISL_4430048, EPI_ISL_4430049, EPI_ISL_4430050, EPI_ISL_4430051, EPI_ISL_4430053, EPI_ISL_4430054, EPI_ISL_4430055, EPI_ISL_4430056, EPI_ISL_4430057, EPI_ISL_4430058, EPI_ISL_4430059, EPI_ISL_4430060, EPI_ISL_4430061, EPI_ISL_4430062, EPI_ISL_4430064, EPI_ISL_4430066, EPI_ISL_4430067, EPI_ISL_4430068, EPI_ISL_4430071, EPI_ISL_4430072, EPI_ISL_4430073, EPI_ISL_4430075, EPI_ISL_4430076, EPI_ISL_4430077, EPI_ISL_4430078, EPI_ISL_4430081, EPI_ISL_4430082, EPI_ISL_4430083, EPI_ISL_4430084, EPI_ISL_4430085, EPI_ISL_4430091, EPI_ISL_4430092, EPI_ISL_4430093, EPI_ISL_4430094, EPI_ISL_4430095, EPI_ISL_4430096, EPI_ISL_4430097, EPI_ISL_4430098, EPI_ISL_4430099, EPI_ISL_4430100, EPI_ISL_4430101, EPI_ISL_4430102, EPI_ISL_4430104, EPI_ISL_4430105, EPI_ISL_4430106, EPI_ISL_4430109, EPI_ISL_4430110, EPI_ISL_4430111, EPI_ISL_4430113, EPI_ISL_4430114, EPI_ISL_4430115, EPI_ISL_4430117, EPI_ISL_4430118, EPI_ISL_4430119, EPI_ISL_4430124, EPI_ISL_4430128, EPI_ISL_4430129, EPI_ISL_4430130, EPI_ISL_4430131, EPI_ISL_4430132, EPI_ISL_4430133, EPI_ISL_4430134, EPI_ISL_4430135, EPI_ISL_4430136, EPI_ISL_4430137, EPI_ISL_4430138, EPI_ISL_4430139, EPI_ISL_4430140, EPI_ISL_4430141, EPI_ISL_4430142, EPI_ISL_4430144, EPI_ISL_4430145, EPI_ISL_4430146, EPI_ISL_4430147, EPI_ISL_4430148, EPI_ISL_4430149, EPI_ISL_4430150, EPI_ISL_4430151, EPI_ISL_4430152, EPI_ISL_4430153, EPI_ISL_4430155, EPI_ISL_4430156, EPI_ISL_4430157, EPI_ISL_4430158, EPI_ISL_4430159, EPI_ISL_4430160, EPI_ISL_4430162, EPI_ISL_4430163, EPI_ISL_4430164, EPI_ISL_4430165, EPI_ISL_4430167, EPI_ISL_4430171, EPI_ISL_4430172, EPI_ISL_4430173, EPI_ISL_4430174, EPI_ISL_4430175, EPI_ISL_4430177, EPI_ISL_4430178, EPI_ISL_4430179, EPI_ISL_4430181, EPI_ISL_4430182, EPI_ISL_4430184, EPI_ISL_4430185, EPI_ISL_4430186, EPI_ISL_4430187, EPI_ISL_4430188, EPI_ISL_4430189, EPI_ISL_4430191, EPI_ISL_4430192, EPI_ISL_4430193, EPI_ISL_4430194, EPI_ISL_4430195, EPI_ISL_4430196, EPI_ISL_4430197, EPI_ISL_4430198, EPI_ISL_4430199, EPI_ISL_4430200, EPI_ISL_4430201, EPI_ISL_4430203, EPI_ISL_4430204, EPI_ISL_4430205, EPI_ISL_4430206, EPI_ISL_4430207, EPI_ISL_4430209, EPI_ISL_4430210, EPI_ISL_4430211, EPI_ISL_4430212, EPI_ISL_4430213, EPI_ISL_4430215, EPI_ISL_4430216, EPI_ISL_4430217, EPI_ISL_4430218, EPI_ISL_4430220, EPI_ISL_4430221, EPI_ISL_4430222, EPI_ISL_4430223, EPI_ISL_4430224, EPI_ISL_4430225, EPI_ISL_4430226, EPI_ISL_4430227, EPI_ISL_4430228, EPI_ISL_4430229, EPI_ISL_4430231, EPI_ISL_4430232, EPI_ISL_4430233, EPI_ISL_4430234, EPI_ISL_4430235, EPI_ISL_4430236, EPI_ISL_4430237, EPI_ISL_4430238, EPI_ISL_4430240, EPI_ISL_4430241, EPI_ISL_4430242, EPI_ISL_4430243, EPI_ISL_4430244, EPI_ISL_4430245, EPI_ISL_4430246, EPI_ISL_4430247, EPI_ISL_4430248, EPI_ISL_4430249, EPI_ISL_4430251, EPI_ISL_4430252, EPI_ISL_4430253, EPI_ISL_4430254, EPI_ISL_4430255, EPI_ISL_4430256, EPI_ISL_4430259, EPI_ISL_4430260, EPI_ISL_4430261, EPI_ISL_4430263, EPI_ISL_4430265, EPI_ISL_4430266, EPI_ISL_4430268, EPI_ISL_4430270, EPI_ISL_4430271, EPI_ISL_4430272, EPI_ISL_4430273, EPI_ISL_4430275, EPI_ISL_4430276, EPI_ISL_4430277, EPI_ISL_4430279, EPI_ISL_4430280, EPI_ISL_4430282, EPI_ISL_4430284, EPI_ISL_4430285, EPI_ISL_4430286, EPI_ISL_4430287, EPI_ISL_4430288, EPI_ISL_4430289, EPI_ISL_4430290, EPI_ISL_4430291, EPI_ISL_4430292, EPI_ISL_4430294, EPI_ISL_4430295, EPI_ISL_4430296, EPI_ISL_4430297, EPI_ISL_4430300, EPI_ISL_4430302, EPI_ISL_4430303, EPI_ISL_4430305, EPI_ISL_4430307, EPI_ISL_4430309, EPI_ISL_4430310, EPI_ISL_4430311, EPI_ISL_4430312, EPI_ISL_4430313, EPI_ISL_4430314, EPI_ISL_4430315, EPI_ISL_4430316, EPI_ISL_4430317, EPI_ISL_4430320, EPI_ISL_4430321, EPI_ISL_4430322, EPI_ISL_4430323, EPI_ISL_4430324, EPI_ISL_4430325, EPI_ISL_4430327, EPI_ISL_4430328, EPI_ISL_4430329, EPI_ISL_4430331, EPI_ISL_4430332, EPI_ISL_4430333, EPI_ISL_4430337, EPI_ISL_4430338, EPI_ISL_4430340, EPI_ISL_4430341, EPI_ISL_4430342, EPI_ISL_4430344, EPI_ISL_4430346, EPI_ISL_4430348, EPI_ISL_4430349, EPI_ISL_4430350, EPI_ISL_4430352, EPI_ISL_4430353, EPI_ISL_4430356, EPI_ISL_4430357, EPI_ISL_4430358, EPI_ISL_4430359, EPI_ISL_4430360, EPI_ISL_4430362, EPI_ISL_4430363, EPI_ISL_4430364, EPI_ISL_4430371, EPI_ISL_4430372, EPI_ISL_4430373, EPI_ISL_4430374, EPI_ISL_4430375, EPI_ISL_4430376, EPI_ISL_4430377, EPI_ISL_4430378, EPI_ISL_4430379, EPI_ISL_4430381, EPI_ISL_4430382, EPI_ISL_4430383, EPI_ISL_4430385, EPI_ISL_4430386, EPI_ISL_4430387, EPI_ISL_4430388, EPI_ISL_4430393, EPI_ISL_4430394, EPI_ISL_4430396, EPI_ISL_4430397, EPI_ISL_4430398, EPI_ISL_4430400, EPI_ISL_4430401, EPI_ISL_4430402, EPI_ISL_4430403, EPI_ISL_4430404, EPI_ISL_4430405, EPI_ISL_4430406, EPI_ISL_4430407, EPI_ISL_4430408, EPI_ISL_4430409, EPI_ISL_4430412, EPI_ISL_4430413, EPI_ISL_4430414, EPI_ISL_4430415, EPI_ISL_4430416, EPI_ISL_4430417, EPI_ISL_4430418, EPI_ISL_4430419, EPI_ISL_4430420, EPI_ISL_4430421, EPI_ISL_4430422, EPI_ISL_4430423, EPI_ISL_4430424, EPI_ISL_4430425, EPI_ISL_4430426, EPI_ISL_4430427, EPI_ISL_4430429, EPI_ISL_4430430, EPI_ISL_4430431, EPI_ISL_4430433, EPI_ISL_4430434, EPI_ISL_4430435, EPI_ISL_4430437, EPI_ISL_4430438, EPI_ISL_4430439, EPI_ISL_4430440, EPI_ISL_4430441, EPI_ISL_4430442, EPI_ISL_4430443, EPI_ISL_4430444, EPI_ISL_4430445, EPI_ISL_4430446, EPI_ISL_4430447, EPI_ISL_4430448, EPI_ISL_4430449, EPI_ISL_4430450, EPI_ISL_4430451, EPI_ISL_4430452, EPI_ISL_4430453, EPI_ISL_4430454, EPI_ISL_4430457, EPI_ISL_4430458, EPI_ISL_4430459, EPI_ISL_4430461, EPI_ISL_4430462, EPI_ISL_4430463, EPI_ISL_4430464, EPI_ISL_4430465, EPI_ISL_4430466, EPI_ISL_4430467, EPI_ISL_4430468, EPI_ISL_4430469, EPI_ISL_4430470, EPI_ISL_4430471, EPI_ISL_4430472, EPI_ISL_4430473, EPI_ISL_4430475, EPI_ISL_4430476, EPI_ISL_4430477, EPI_ISL_4430478, EPI_ISL_4430479, EPI_ISL_4430481, EPI_ISL_4430483, EPI_ISL_4430484, EPI_ISL_4430485, EPI_ISL_4430487, EPI_ISL_4430488, EPI_ISL_4430489, EPI_ISL_4430492, EPI_ISL_4430493, EPI_ISL_4430495, EPI_ISL_4430497, EPI_ISL_4430498, EPI_ISL_4430500, EPI_ISL_4430501, EPI_ISL_4430502, EPI_ISL_4430503, EPI_ISL_4430504, EPI_ISL_4430505, EPI_ISL_4430506, EPI_ISL_4430507, EPI_ISL_4430508, EPI_ISL_4430510, EPI_ISL_4430511, EPI_ISL_4430512, EPI_ISL_4430513, EPI_ISL_4430515, EPI_ISL_4430516, EPI_ISL_4430517, EPI_ISL_4430518, EPI_ISL_4430519, EPI_ISL_4430520, EPI_ISL_4430521, EPI_ISL_4430522, EPI_ISL_4430523, EPI_ISL_4430524, EPI_ISL_4430525, EPI_ISL_4430526, EPI_ISL_4430527, EPI_ISL_4430528, EPI_ISL_4430529, EPI_ISL_4430530, EPI_ISL_4430531, EPI_ISL_4430532, EPI_ISL_4430533, EPI_ISL_4430534, EPI_ISL_4430535, EPI_ISL_4430536, EPI_ISL_4430538, EPI_ISL_4430539, EPI_ISL_4430540, EPI_ISL_4430541, EPI_ISL_4430542, EPI_ISL_4430543, EPI_ISL_4430544, EPI_ISL_4430545, EPI_ISL_4430546, EPI_ISL_4430547, EPI_ISL_4430548, EPI_ISL_4430549, EPI_ISL_4430550, EPI_ISL_4430551, EPI_ISL_4430552, EPI_ISL_4430554, EPI_ISL_4430555, EPI_ISL_4430556, EPI_ISL_4430557, EPI_ISL_4430558, EPI_ISL_4430559, EPI_ISL_4430560, EPI_ISL_4430561, EPI_ISL_4430562, EPI_ISL_4430563, EPI_ISL_4430564, EPI_ISL_4430566, EPI_ISL_4430567, EPI_ISL_4430569, EPI_ISL_4430570, EPI_ISL_4430571, EPI_ISL_4430572, EPI_ISL_4430573, EPI_ISL_4430574, EPI_ISL_4430575, EPI_ISL_4430576, EPI_ISL_4430577, EPI_ISL_4430578, EPI_ISL_4430579, EPI_ISL_4430581, EPI_ISL_4430582, EPI_ISL_4430583, EPI_ISL_4430584, EPI_ISL_4430585, EPI_ISL_4430586, EPI_ISL_4430587, EPI_ISL_4430589, EPI_ISL_4430591, EPI_ISL_4430592, EPI_ISL_4430593, EPI_ISL_4430594, EPI_ISL_4430596, EPI_ISL_4430597, EPI_ISL_4430598, EPI_ISL_4430599, EPI_ISL_4430600, EPI_ISL_4430601, EPI_ISL_4430603, EPI_ISL_4430605, EPI_ISL_4430606, EPI_ISL_4430607, EPI_ISL_4430608, EPI_ISL_4430609, EPI_ISL_4430610, EPI_ISL_4430612, EPI_ISL_4430614, EPI_ISL_4430615, EPI_ISL_4430616, EPI_ISL_4430618, EPI_ISL_4430620, EPI_ISL_4430622, EPI_ISL_4430625, EPI_ISL_4430626, EPI_ISL_4430627, EPI_ISL_4430628, EPI_ISL_4430633, EPI_ISL_4430635, EPI_ISL_4430637, EPI_ISL_4430638, EPI_ISL_4430639, EPI_ISL_4430640, EPI_ISL_4430641, EPI_ISL_4430642, EPI_ISL_4430643, EPI_ISL_4430644, EPI_ISL_4430645, EPI_ISL_4430649, EPI_ISL_4430650, EPI_ISL_4430651, EPI_ISL_4430652, EPI_ISL_4430653, EPI_ISL_4430654, EPI_ISL_4430655, EPI_ISL_4430656, EPI_ISL_4430657, EPI_ISL_4430658, EPI_ISL_4430659, EPI_ISL_4430664, EPI_ISL_4430665, EPI_ISL_4430666, EPI_ISL_4430667, EPI_ISL_4430668, EPI_ISL_4430670, EPI_ISL_4430672, EPI_ISL_4430673, EPI_ISL_4430674, EPI_ISL_4430675, EPI_ISL_4430676, EPI_ISL_4430677, EPI_ISL_4430678, EPI_ISL_4430679, EPI_ISL_4430680, EPI_ISL_4430681, EPI_ISL_4430682, EPI_ISL_4430683, EPI_ISL_4430684, EPI_ISL_4430685, EPI_ISL_4430686, EPI_ISL_4430687, EPI_ISL_4430688, EPI_ISL_4430689, EPI_ISL_4430690, EPI_ISL_4430691, EPI_ISL_4430692, EPI_ISL_4430693, EPI_ISL_4430694, EPI_ISL_4430696, EPI_ISL_4430697, EPI_ISL_4430698, EPI_ISL_4430699, EPI_ISL_4430700, EPI_ISL_4430701, EPI_ISL_4430702, EPI_ISL_4430703, EPI_ISL_4430704, EPI_ISL_4430705, EPI_ISL_4430706, EPI_ISL_4430707, EPI_ISL_4430708, EPI_ISL_4430709, EPI_ISL_4430710, EPI_ISL_4430711, EPI_ISL_4430712, EPI_ISL_4430713, EPI_ISL_4430714, EPI_ISL_4430716, EPI_ISL_4430717, EPI_ISL_4430719, EPI_ISL_4430720, EPI_ISL_4430722, EPI_ISL_4430723, EPI_ISL_4430725, EPI_ISL_4430726, EPI_ISL_4430728, EPI_ISL_4430729, EPI_ISL_4430731, EPI_ISL_4430734, EPI_ISL_4430737, EPI_ISL_4430738, EPI_ISL_4430740, EPI_ISL_4430742, EPI_ISL_4430743, EPI_ISL_4430744, EPI_ISL_4430746, EPI_ISL_4430748, EPI_ISL_4430750, EPI_ISL_4430752, EPI_ISL_4430753, EPI_ISL_4430755, EPI_ISL_4430756, EPI_ISL_4430757, EPI_ISL_4430759, EPI_ISL_4430760, EPI_ISL_4430762, EPI_ISL_4430763, EPI_ISL_4430765, EPI_ISL_4430767, EPI_ISL_4430768, EPI_ISL_4430770, EPI_ISL_4430771, EPI_ISL_4430772, EPI_ISL_4430773, EPI_ISL_4430774, EPI_ISL_4430775, EPI_ISL_4430776, EPI_ISL_4430777, EPI_ISL_4430778, EPI_ISL_4430779, EPI_ISL_4430780, EPI_ISL_4430781, EPI_ISL_4430782, EPI_ISL_4430783, EPI_ISL_4430784, EPI_ISL_4430785, EPI_ISL_4430786, EPI_ISL_4430787, EPI_ISL_4430788, EPI_ISL_4430792, EPI_ISL_4430793, EPI_ISL_4430794, EPI_ISL_4430795, EPI_ISL_4430796, EPI_ISL_4430797, EPI_ISL_4430798, EPI_ISL_4430799, EPI_ISL_4430800, EPI_ISL_4430801, EPI_ISL_4430802, EPI_ISL_4430804, EPI_ISL_4430806, EPI_ISL_4430807, EPI_ISL_4430808, EPI_ISL_4430809, EPI_ISL_4430810, EPI_ISL_4430811, EPI_ISL_4430812, EPI_ISL_4430813, EPI_ISL_4430815, EPI_ISL_4430816, EPI_ISL_4430817, EPI_ISL_4430818, EPI_ISL_4430819, EPI_ISL_4430820, EPI_ISL_4430821, EPI_ISL_4430822, EPI_ISL_4430826, EPI_ISL_4430827, EPI_ISL_4430828, EPI_ISL_4430829, EPI_ISL_4430830, EPI_ISL_4430831, EPI_ISL_4430832, EPI_ISL_4430834, EPI_ISL_4430835, EPI_ISL_4430836, EPI_ISL_4430837, EPI_ISL_4430838, EPI_ISL_4430839, EPI_ISL_4430840, EPI_ISL_4430841, EPI_ISL_4430842, EPI_ISL_4430843, EPI_ISL_4430844, EPI_ISL_4430845, EPI_ISL_4430846, EPI_ISL_4430847, EPI_ISL_4430848, EPI_ISL_4430849, EPI_ISL_4430851, EPI_ISL_4430852, EPI_ISL_4430853, EPI_ISL_4430854, EPI_ISL_4430855, EPI_ISL_4430857, EPI_ISL_4430858, EPI_ISL_4430859, EPI_ISL_4430861, EPI_ISL_4430862, EPI_ISL_4430863, EPI_ISL_4430864, EPI_ISL_4430865, EPI_ISL_4430866, EPI_ISL_4430867, EPI_ISL_4430870, EPI_ISL_4430871, EPI_ISL_4430872, EPI_ISL_4430873, EPI_ISL_4430874, EPI_ISL_4430875, EPI_ISL_4430876, EPI_ISL_4430877, EPI_ISL_4430878, EPI_ISL_4430879, EPI_ISL_4430880, EPI_ISL_4430881, EPI_ISL_4430882, EPI_ISL_4430883, EPI_ISL_4430884, EPI_ISL_4430885, EPI_ISL_4430886, EPI_ISL_4430887, EPI_ISL_4430888, EPI_ISL_4430889, EPI_ISL_4430890, EPI_ISL_4430891, EPI_ISL_4430892, EPI_ISL_4430893, EPI_ISL_4430894, EPI_ISL_4430895, EPI_ISL_4430897, EPI_ISL_4430899, EPI_ISL_4430902, EPI_ISL_4430904, EPI_ISL_4430909, EPI_ISL_4430914, EPI_ISL_4430916, EPI_ISL_4430918, EPI_ISL_4430921, EPI_ISL_4430923, EPI_ISL_4430926, EPI_ISL_4430928, EPI_ISL_4430931, EPI_ISL_4430933, EPI_ISL_4430935, EPI_ISL_4430938, EPI_ISL_4430940, EPI_ISL_4430943, EPI_ISL_4430945, EPI_ISL_4430947, EPI_ISL_4430950, EPI_ISL_4430954, EPI_ISL_4430957, EPI_ISL_4430959, EPI_ISL_4430964, EPI_ISL_4430972, EPI_ISL_4430974, EPI_ISL_4430976, EPI_ISL_4430979, EPI_ISL_4430981, EPI_ISL_4430984, EPI_ISL_4430986, EPI_ISL_4430989, EPI_ISL_4430991, EPI_ISL_4430994, EPI_ISL_4430996, EPI_ISL_4430999, EPI_ISL_4431003, EPI_ISL_4431007, EPI_ISL_4431009, EPI_ISL_4431010, EPI_ISL_4431012, EPI_ISL_4431013, EPI_ISL_4431015, EPI_ISL_4431018, EPI_ISL_4431020, EPI_ISL_4431023, EPI_ISL_4431028, EPI_ISL_4431030, EPI_ISL_4431032, EPI_ISL_4431037, EPI_ISL_4431039, EPI_ISL_4431041, EPI_ISL_4431044, EPI_ISL_4431046, EPI_ISL_4431049, EPI_ISL_4431051, EPI_ISL_4431053, EPI_ISL_4431055, EPI_ISL_4431056, EPI_ISL_4431057, EPI_ISL_4431059, EPI_ISL_4431060, EPI_ISL_4431062, EPI_ISL_4431063, EPI_ISL_4431064, EPI_ISL_4431065, EPI_ISL_4431066, EPI_ISL_4431070, EPI_ISL_4431071, EPI_ISL_4431072, EPI_ISL_4431075, EPI_ISL_4431076, EPI_ISL_4431077, EPI_ISL_4431078, EPI_ISL_4431079, EPI_ISL_4431080, EPI_ISL_4431082, EPI_ISL_4431083, EPI_ISL_4431084, EPI_ISL_4431085, EPI_ISL_4431086, EPI_ISL_4431088, EPI_ISL_4431089, EPI_ISL_4431090, EPI_ISL_4431091, EPI_ISL_4431092, EPI_ISL_4431094, EPI_ISL_4431095, EPI_ISL_4431096, EPI_ISL_4431097, EPI_ISL_4431098, EPI_ISL_4431099, EPI_ISL_4431100, EPI_ISL_4431101, EPI_ISL_4431102, EPI_ISL_4431103, EPI_ISL_4431104, EPI_ISL_4431105, EPI_ISL_4431106, EPI_ISL_4431107, EPI_ISL_4431108, EPI_ISL_4431109, EPI_ISL_4431110, EPI_ISL_4431112, EPI_ISL_4431113, EPI_ISL_4431114, EPI_ISL_4431117, EPI_ISL_4431118, EPI_ISL_4431119, EPI_ISL_4431120, EPI_ISL_4431123, EPI_ISL_4431125, EPI_ISL_4431126, EPI_ISL_4431127, EPI_ISL_4431129, EPI_ISL_4431130, EPI_ISL_4431131, EPI_ISL_4431132, EPI_ISL_4431133, EPI_ISL_4431134, EPI_ISL_4431135, EPI_ISL_4431136, EPI_ISL_4431137, EPI_ISL_4431138, EPI_ISL_4431139, EPI_ISL_4431140, EPI_ISL_4431141, EPI_ISL_4431142, EPI_ISL_4431143, EPI_ISL_4431144, EPI_ISL_4431145, EPI_ISL_4431146, EPI_ISL_4431147, EPI_ISL_4431149, EPI_ISL_4431150, EPI_ISL_4431151, EPI_ISL_4431152, EPI_ISL_4431153, EPI_ISL_4431154, EPI_ISL_4431155, EPI_ISL_4431156, EPI_ISL_4431157, EPI_ISL_4431159, EPI_ISL_4431160, EPI_ISL_4431161, EPI_ISL_4431162, EPI_ISL_4431163, EPI_ISL_4431164, EPI_ISL_4431166, EPI_ISL_4431169, EPI_ISL_4431170, EPI_ISL_4431171, EPI_ISL_4431172, EPI_ISL_4431173, EPI_ISL_4431174, EPI_ISL_4431175, EPI_ISL_4431176, EPI_ISL_4431177, EPI_ISL_4431178, EPI_ISL_4431179, EPI_ISL_4431181, EPI_ISL_4431182, EPI_ISL_4431183, EPI_ISL_4431184, EPI_ISL_4431185, EPI_ISL_4431186, EPI_ISL_4431188, EPI_ISL_4431189, EPI_ISL_4431191, EPI_ISL_4431192, EPI_ISL_4431193, EPI_ISL_4431195, EPI_ISL_4431196, EPI_ISL_4431197, EPI_ISL_4431199, EPI_ISL_4431200, EPI_ISL_4431201, EPI_ISL_4431202, EPI_ISL_4431203, EPI_ISL_4431204, EPI_ISL_4431205, EPI_ISL_4431206, EPI_ISL_4431207, EPI_ISL_4431211, EPI_ISL_4431212, EPI_ISL_4431213, EPI_ISL_4431214, EPI_ISL_4431215, EPI_ISL_4431216, EPI_ISL_4431217, EPI_ISL_4431218, EPI_ISL_4431219, EPI_ISL_4431220, EPI_ISL_4431221, EPI_ISL_4431222, EPI_ISL_4431224, EPI_ISL_4431226, EPI_ISL_4431227, EPI_ISL_4431228, EPI_ISL_4431229, EPI_ISL_4431230, EPI_ISL_4431231, EPI_ISL_4431232, EPI_ISL_4431233, EPI_ISL_4431234, EPI_ISL_4431235, EPI_ISL_4431236, EPI_ISL_4431237, EPI_ISL_4431238, EPI_ISL_4431239, EPI_ISL_4431241, EPI_ISL_4431242, EPI_ISL_4431243, EPI_ISL_4431244, EPI_ISL_4431245, EPI_ISL_4431249, EPI_ISL_4431250, EPI_ISL_4431251, EPI_ISL_4431252, EPI_ISL_4431253, EPI_ISL_4431254, EPI_ISL_4431256, EPI_ISL_4431258, EPI_ISL_4431259, EPI_ISL_4431260, EPI_ISL_4431262, EPI_ISL_4431265, EPI_ISL_4431266, EPI_ISL_4431267, EPI_ISL_4431268, EPI_ISL_4431269, EPI_ISL_4431270, EPI_ISL_4431271, EPI_ISL_4431274, EPI_ISL_4431275, EPI_ISL_4431277, EPI_ISL_4431278, EPI_ISL_4431279, EPI_ISL_4431280, EPI_ISL_4431281, EPI_ISL_4431282, EPI_ISL_4431283, EPI_ISL_4431284, EPI_ISL_4431285, EPI_ISL_4431287, EPI_ISL_4431289, EPI_ISL_4431290, EPI_ISL_4431291, EPI_ISL_4431292, EPI_ISL_4431294, EPI_ISL_4431295, EPI_ISL_4431296, EPI_ISL_4431297, EPI_ISL_4431301, EPI_ISL_4431302, EPI_ISL_4431303, EPI_ISL_4431304, EPI_ISL_4431305, EPI_ISL_4431306, EPI_ISL_4431307, EPI_ISL_4431308, EPI_ISL_4431309, EPI_ISL_4431310, EPI_ISL_4431312, EPI_ISL_4431314, EPI_ISL_4431316, EPI_ISL_4431317, EPI_ISL_4431318, EPI_ISL_4431319, EPI_ISL_4431320, EPI_ISL_4431321, EPI_ISL_4431322, EPI_ISL_4431323, EPI_ISL_4431325, EPI_ISL_4431326, EPI_ISL_4431328, EPI_ISL_4431329, EPI_ISL_4431330, EPI_ISL_4431332, EPI_ISL_4431333, EPI_ISL_4431334, EPI_ISL_4431335, EPI_ISL_4431338, EPI_ISL_4431340, EPI_ISL_4431342, EPI_ISL_4431345, EPI_ISL_4431346, EPI_ISL_4431347, EPI_ISL_4431349, EPI_ISL_4431350, EPI_ISL_4431351, EPI_ISL_4431352, EPI_ISL_4431353, EPI_ISL_4431354, EPI_ISL_4431355, EPI_ISL_4431357, EPI_ISL_4431358, EPI_ISL_4431359, EPI_ISL_4431360, EPI_ISL_4431361, EPI_ISL_4431362, EPI_ISL_4431363, EPI_ISL_4431364, EPI_ISL_4431365, EPI_ISL_4431367, EPI_ISL_4431368, EPI_ISL_4431369, EPI_ISL_4431370, EPI_ISL_4431371, EPI_ISL_4431372, EPI_ISL_4431373, EPI_ISL_4431374, EPI_ISL_4431375, EPI_ISL_4431376, EPI_ISL_4431377, EPI_ISL_4431378, EPI_ISL_4431379, EPI_ISL_4431380, EPI_ISL_4431381, EPI_ISL_4431384, EPI_ISL_4431385, EPI_ISL_4431387, EPI_ISL_4431389, EPI_ISL_4431391, EPI_ISL_4431392, EPI_ISL_4431393, EPI_ISL_4431394, EPI_ISL_4431395, EPI_ISL_4431399, EPI_ISL_4431400, EPI_ISL_4431401, EPI_ISL_4431402, EPI_ISL_4431403, EPI_ISL_4431404, EPI_ISL_4431405, EPI_ISL_4431406, EPI_ISL_4431408, EPI_ISL_4431409, EPI_ISL_4431410, EPI_ISL_4431412, EPI_ISL_4431413, EPI_ISL_4431414, EPI_ISL_4431415, EPI_ISL_4431416, EPI_ISL_4431418, EPI_ISL_4431419, EPI_ISL_4431420, EPI_ISL_4431421, EPI_ISL_4431422, EPI_ISL_4431423, EPI_ISL_4431425, EPI_ISL_4431426, EPI_ISL_4431428, EPI_ISL_4431429, EPI_ISL_4431430, EPI_ISL_4431431, EPI_ISL_4431432, EPI_ISL_4431433, EPI_ISL_4431434, EPI_ISL_4431436, EPI_ISL_4431438, EPI_ISL_4431439, EPI_ISL_4431441, EPI_ISL_4431443, EPI_ISL_4431444, EPI_ISL_4431445, EPI_ISL_4431446, EPI_ISL_4431448, EPI_ISL_4431450, EPI_ISL_4431451, EPI_ISL_4431452, EPI_ISL_4431453, EPI_ISL_4431455, EPI_ISL_4431459, EPI_ISL_4431460, EPI_ISL_4431461, EPI_ISL_4431462, EPI_ISL_4431463, EPI_ISL_4431464, EPI_ISL_4431465, EPI_ISL_4431467, EPI_ISL_4431468, EPI_ISL_4431469, EPI_ISL_4431470, EPI_ISL_4431471, EPI_ISL_4431473, EPI_ISL_4431474, EPI_ISL_4431475, EPI_ISL_4431476, EPI_ISL_4431477, EPI_ISL_4431478, EPI_ISL_4431479, EPI_ISL_4431480, EPI_ISL_4431481, EPI_ISL_4431482, EPI_ISL_4431483, EPI_ISL_4431484, EPI_ISL_4431485, EPI_ISL_4431486, EPI_ISL_4431487, EPI_ISL_4431488, EPI_ISL_4431490, EPI_ISL_4431491, EPI_ISL_4431492, EPI_ISL_4431493, EPI_ISL_4431494, EPI_ISL_4431495, EPI_ISL_4431496, EPI_ISL_4431497, EPI_ISL_4431498, EPI_ISL_4431499, EPI_ISL_4431500, EPI_ISL_4431501, EPI_ISL_4431504, EPI_ISL_4431505, EPI_ISL_4431506, EPI_ISL_4431507, EPI_ISL_4431508, EPI_ISL_4431509, EPI_ISL_4431510, EPI_ISL_4431511, EPI_ISL_4431512, EPI_ISL_4431513, EPI_ISL_4431514, EPI_ISL_4431515, EPI_ISL_4431516, EPI_ISL_4431517, EPI_ISL_4431518, EPI_ISL_4431520, EPI_ISL_4431521, EPI_ISL_4431522, EPI_ISL_4431523, EPI_ISL_4431524, EPI_ISL_4431525, EPI_ISL_4431526, EPI_ISL_4431527, EPI_ISL_4431528, EPI_ISL_4431529, EPI_ISL_4431530, EPI_ISL_4431532, EPI_ISL_4431533, EPI_ISL_4431534, EPI_ISL_4431535, EPI_ISL_4431536, EPI_ISL_4431539, EPI_ISL_4431540, EPI_ISL_4431542, EPI_ISL_4431544, EPI_ISL_4431545, EPI_ISL_4431546, EPI_ISL_4431548, EPI_ISL_4431549, EPI_ISL_4431550, EPI_ISL_4431552, EPI_ISL_4431553, EPI_ISL_4431554, EPI_ISL_4431555, EPI_ISL_4431556, EPI_ISL_4431557, EPI_ISL_4431558, EPI_ISL_4431559, EPI_ISL_4431560, EPI_ISL_4431561, EPI_ISL_4431562, EPI_ISL_4431563, EPI_ISL_4431564, EPI_ISL_4431565, EPI_ISL_4431569, EPI_ISL_4431570, EPI_ISL_4431571, EPI_ISL_4431572, EPI_ISL_4431574, EPI_ISL_4431575, EPI_ISL_4431576, EPI_ISL_4431577, EPI_ISL_4431578, EPI_ISL_4431579, EPI_ISL_4431580, EPI_ISL_4431582, EPI_ISL_4431583, EPI_ISL_4431584, EPI_ISL_4431585, EPI_ISL_4431586, EPI_ISL_4431587, EPI_ISL_4431588, EPI_ISL_4431589, EPI_ISL_4431590, EPI_ISL_4431591, EPI_ISL_4431592, EPI_ISL_4431593, EPI_ISL_4431594, EPI_ISL_4431597, EPI_ISL_4431598, EPI_ISL_4431599, EPI_ISL_4431601, EPI_ISL_4431602, EPI_ISL_4431604, EPI_ISL_4431605, EPI_ISL_4431606, EPI_ISL_4431608, EPI_ISL_4431610, EPI_ISL_4431611, EPI_ISL_4431612, EPI_ISL_4431613, EPI_ISL_4431614, EPI_ISL_4431615, EPI_ISL_4431616, EPI_ISL_4431617, EPI_ISL_4431618, EPI_ISL_4431619, EPI_ISL_4431620, EPI_ISL_4431621, EPI_ISL_4431622, EPI_ISL_4431623, EPI_ISL_4431624, EPI_ISL_4431626, EPI_ISL_4431627, EPI_ISL_4431629, EPI_ISL_4431630, EPI_ISL_4431631, EPI_ISL_4431632, EPI_ISL_4431634, EPI_ISL_4431635, EPI_ISL_4431636, EPI_ISL_4431637, EPI_ISL_4431638, EPI_ISL_4431639, EPI_ISL_4431640, EPI_ISL_4431641, EPI_ISL_4431642, EPI_ISL_4431643, EPI_ISL_4431644, EPI_ISL_4431645, EPI_ISL_4431646, EPI_ISL_4431647, EPI_ISL_4431648, EPI_ISL_4431649, EPI_ISL_4431650, EPI_ISL_4431651, EPI_ISL_4431652, EPI_ISL_4431653, EPI_ISL_4431654, EPI_ISL_4431655, EPI_ISL_4431656, EPI_ISL_4431658, EPI_ISL_4431659, EPI_ISL_4431660, EPI_ISL_4431661, EPI_ISL_4431662, EPI_ISL_4431663, EPI_ISL_4431664, EPI_ISL_4431665, EPI_ISL_4431666, EPI_ISL_4431667, EPI_ISL_4431668, EPI_ISL_4431669, EPI_ISL_4431670, EPI_ISL_4431671, EPI_ISL_4431672, EPI_ISL_4431673, EPI_ISL_4431674, EPI_ISL_4431676, EPI_ISL_4431677, EPI_ISL_4431679, EPI_ISL_4431681, EPI_ISL_4431682, EPI_ISL_4431683, EPI_ISL_4431684, EPI_ISL_4431685, EPI_ISL_4431686, EPI_ISL_4431687, EPI_ISL_4431689, EPI_ISL_4431691, EPI_ISL_4431692, EPI_ISL_4431694, EPI_ISL_4431695, EPI_ISL_4431697, EPI_ISL_4431698, EPI_ISL_4431700, EPI_ISL_4431702, EPI_ISL_4431703, EPI_ISL_4431704, EPI_ISL_4431706, EPI_ISL_4431707, EPI_ISL_4431708, EPI_ISL_4431709, EPI_ISL_4431711, EPI_ISL_4431712, EPI_ISL_4431713, EPI_ISL_4431714, EPI_ISL_4431715, EPI_ISL_4431716, EPI_ISL_4431717, EPI_ISL_4431718, EPI_ISL_4431719, EPI_ISL_4431721, EPI_ISL_4431722, EPI_ISL_4431723, EPI_ISL_4431724, EPI_ISL_4431728, EPI_ISL_4431730, EPI_ISL_4431731, EPI_ISL_4431733, EPI_ISL_4431734, EPI_ISL_4431735, EPI_ISL_4431736, EPI_ISL_4431737, EPI_ISL_4431738, EPI_ISL_4431740, EPI_ISL_4431744, EPI_ISL_4431745, EPI_ISL_4431746, EPI_ISL_4431747, EPI_ISL_4431748, EPI_ISL_4431749, EPI_ISL_4431750, EPI_ISL_4431753, EPI_ISL_4431754, EPI_ISL_4431756, EPI_ISL_4431757, EPI_ISL_4431758, EPI_ISL_4431759, EPI_ISL_4431761, EPI_ISL_4431765, EPI_ISL_4431766, EPI_ISL_4431767, EPI_ISL_4431768, EPI_ISL_4431769, EPI_ISL_4431770, EPI_ISL_4431771, EPI_ISL_4431772, EPI_ISL_4431776, EPI_ISL_4431777, EPI_ISL_4431778, EPI_ISL_4431779, EPI_ISL_4431781, EPI_ISL_4431782, EPI_ISL_4431783, EPI_ISL_4431784, EPI_ISL_4431785, EPI_ISL_4431786, EPI_ISL_4431787, EPI_ISL_4431789, EPI_ISL_4431790, EPI_ISL_4431793, EPI_ISL_4431794, EPI_ISL_4431795, EPI_ISL_4431796, EPI_ISL_4431797, EPI_ISL_4431798, EPI_ISL_4431799, EPI_ISL_4431800, EPI_ISL_4431801, EPI_ISL_4431802, EPI_ISL_4431803, EPI_ISL_4431804, EPI_ISL_4431805, EPI_ISL_4431807, EPI_ISL_4431808, EPI_ISL_4431809, EPI_ISL_4431810, EPI_ISL_4431811, EPI_ISL_4431813, EPI_ISL_4431816, EPI_ISL_4431817, EPI_ISL_4431818, EPI_ISL_4431820, EPI_ISL_4431822, EPI_ISL_4431823, EPI_ISL_4431824, EPI_ISL_4431825, EPI_ISL_4431826, EPI_ISL_4431827, EPI_ISL_4431828, EPI_ISL_4431829, EPI_ISL_4431830, EPI_ISL_4431832, EPI_ISL_4431833, EPI_ISL_4431834, EPI_ISL_4431835, EPI_ISL_4431836, EPI_ISL_4431837, EPI_ISL_4431838, EPI_ISL_4431840, EPI_ISL_4431843, EPI_ISL_4431844, EPI_ISL_4431845, EPI_ISL_4431846, EPI_ISL_4431847, EPI_ISL_4431848, EPI_ISL_4431850, EPI_ISL_4431851, EPI_ISL_4431852, EPI_ISL_4431853, EPI_ISL_4431855, EPI_ISL_4431856, EPI_ISL_4431857, EPI_ISL_4431858, EPI_ISL_4431859, EPI_ISL_4431860, EPI_ISL_4431861, EPI_ISL_4431862, EPI_ISL_4431863, EPI_ISL_4431864, EPI_ISL_4431866, EPI_ISL_4431867, EPI_ISL_4431868, EPI_ISL_4431869, EPI_ISL_4431870, EPI_ISL_4431871, EPI_ISL_4431872, EPI_ISL_4431873, EPI_ISL_4431875, EPI_ISL_4431876, EPI_ISL_4431877, EPI_ISL_4431878, EPI_ISL_4431879, EPI_ISL_4431880, EPI_ISL_4431881, EPI_ISL_4431882, EPI_ISL_4431883, EPI_ISL_4431884, EPI_ISL_4431885, EPI_ISL_4431886, EPI_ISL_4431887, EPI_ISL_4431888, EPI_ISL_4431889, EPI_ISL_4431890, EPI_ISL_4431891, EPI_ISL_4431892, EPI_ISL_4431893, EPI_ISL_4431894, EPI_ISL_4431895, EPI_ISL_4431896, EPI_ISL_4431897, EPI_ISL_4431898, EPI_ISL_4431899, EPI_ISL_4431900, EPI_ISL_4431901, EPI_ISL_4431902, EPI_ISL_4431903, EPI_ISL_4431904, EPI_ISL_4431905, EPI_ISL_4431906, EPI_ISL_4431907, EPI_ISL_4431908, EPI_ISL_4431909, EPI_ISL_4431910, EPI_ISL_4431911, EPI_ISL_4431912, EPI_ISL_4431913, EPI_ISL_4431914, EPI_ISL_4431915, EPI_ISL_4431916, EPI_ISL_4431917, EPI_ISL_4431918, EPI_ISL_4431919, EPI_ISL_4431920, EPI_ISL_4431921, EPI_ISL_4431922, EPI_ISL_4431923, EPI_ISL_4431925, EPI_ISL_4431927, EPI_ISL_4431928, EPI_ISL_4431929, EPI_ISL_4431930, EPI_ISL_4431931, EPI_ISL_4431933, EPI_ISL_4431934, EPI_ISL_4431935, EPI_ISL_4431936, EPI_ISL_4431937, EPI_ISL_4431938, EPI_ISL_4431939, EPI_ISL_4431941, EPI_ISL_4431942, EPI_ISL_4431943, EPI_ISL_4431944, EPI_ISL_4431945, EPI_ISL_4431947, EPI_ISL_4431948, EPI_ISL_4431949, EPI_ISL_4431951, EPI_ISL_4431952, EPI_ISL_4431953, EPI_ISL_4431954, EPI_ISL_4431955, EPI_ISL_4431956, EPI_ISL_4431957, EPI_ISL_4431959, EPI_ISL_4431961, EPI_ISL_4431962, EPI_ISL_4431963, EPI_ISL_4431964, EPI_ISL_4431967, EPI_ISL_4431968, EPI_ISL_4431969, EPI_ISL_4431970, EPI_ISL_4431972, EPI_ISL_4431973, EPI_ISL_4431974, EPI_ISL_4431975, EPI_ISL_4431976, EPI_ISL_4431978, EPI_ISL_4431979, EPI_ISL_4431980, EPI_ISL_4431981, EPI_ISL_4431982, EPI_ISL_4431983, EPI_ISL_4431984, EPI_ISL_4431985, EPI_ISL_4431987, EPI_ISL_4431988, EPI_ISL_4431989, EPI_ISL_4431991, EPI_ISL_4431992, EPI_ISL_4431993, EPI_ISL_4431994, EPI_ISL_4431996, EPI_ISL_4431997, EPI_ISL_4431998, EPI_ISL_4431999, EPI_ISL_4432001, EPI_ISL_4432003, EPI_ISL_4432004, EPI_ISL_4432007, EPI_ISL_4432008, EPI_ISL_4432009, EPI_ISL_4432012, EPI_ISL_4432013, EPI_ISL_4432015, EPI_ISL_4432016, EPI_ISL_4432017, EPI_ISL_4432018, EPI_ISL_4432019, EPI_ISL_4432020, EPI_ISL_4432021, EPI_ISL_4432022, EPI_ISL_4432023, EPI_ISL_4432024, EPI_ISL_4432025, EPI_ISL_4432026, EPI_ISL_4432027, EPI_ISL_4432029, EPI_ISL_4432030, EPI_ISL_4432031, EPI_ISL_4432032, EPI_ISL_4432033, EPI_ISL_4432034, EPI_ISL_4432037, EPI_ISL_4432039, EPI_ISL_4432041, EPI_ISL_4432042, EPI_ISL_4432043, EPI_ISL_4432044, EPI_ISL_4432045, EPI_ISL_4432046, EPI_ISL_4432047, EPI_ISL_4432048, EPI_ISL_4432050, EPI_ISL_4432051, EPI_ISL_4432052, EPI_ISL_4432053, EPI_ISL_4432054, EPI_ISL_4432055, EPI_ISL_4432056, EPI_ISL_4432057, EPI_ISL_4432058, EPI_ISL_4432060, EPI_ISL_4432061, EPI_ISL_4432062, EPI_ISL_4432064, EPI_ISL_4432065, EPI_ISL_4432066, EPI_ISL_4432067, EPI_ISL_4432068, EPI_ISL_4432069, EPI_ISL_4432070, EPI_ISL_4432071, EPI_ISL_4432072, EPI_ISL_4432073, EPI_ISL_4432077, EPI_ISL_4432078, EPI_ISL_4432080, EPI_ISL_4432081, EPI_ISL_4432082, EPI_ISL_4432083, EPI_ISL_4432084, EPI_ISL_4432085, EPI_ISL_4432087, EPI_ISL_4432089, EPI_ISL_4432090, EPI_ISL_4432091, EPI_ISL_4432093, EPI_ISL_4432094, EPI_ISL_4432096, EPI_ISL_4432098, EPI_ISL_4432101, EPI_ISL_4432104, EPI_ISL_4432105, EPI_ISL_4432107, EPI_ISL_4432108, EPI_ISL_4432109, EPI_ISL_4432110, EPI_ISL_4432111, EPI_ISL_4432112, EPI_ISL_4432115, EPI_ISL_4432116, EPI_ISL_4432117, EPI_ISL_4432118, EPI_ISL_4432119, EPI_ISL_4432120, EPI_ISL_4432121, EPI_ISL_4432122, EPI_ISL_4432123, EPI_ISL_4432125, EPI_ISL_4432126, EPI_ISL_4432127, EPI_ISL_4432130, EPI_ISL_4432132, EPI_ISL_4432134, EPI_ISL_4432135, EPI_ISL_4432137, EPI_ISL_4432138, EPI_ISL_4432139, EPI_ISL_4432140, EPI_ISL_4432142, EPI_ISL_4432145, EPI_ISL_4432146, EPI_ISL_4432147, EPI_ISL_4432149, EPI_ISL_4432150, EPI_ISL_4432151, EPI_ISL_4432152, EPI_ISL_4432156, EPI_ISL_4432157, EPI_ISL_4432158, EPI_ISL_4432160, EPI_ISL_4432161, EPI_ISL_4432162, EPI_ISL_4432164, EPI_ISL_4432165, EPI_ISL_4432166, EPI_ISL_4432167, EPI_ISL_4432168, EPI_ISL_4432169, EPI_ISL_4432170, EPI_ISL_4432171, EPI_ISL_4432172, EPI_ISL_4432173, EPI_ISL_4432175, EPI_ISL_4432176, EPI_ISL_4432177, EPI_ISL_4432178, EPI_ISL_4432179, EPI_ISL_4432180, EPI_ISL_4432181, EPI_ISL_4432182, EPI_ISL_4432183, EPI_ISL_4432184, EPI_ISL_4432185, EPI_ISL_4432186, EPI_ISL_4432187, EPI_ISL_4432188, EPI_ISL_4432189, EPI_ISL_4432190, EPI_ISL_4432191, EPI_ISL_4432192, EPI_ISL_4432193, EPI_ISL_4432194, EPI_ISL_4432195, EPI_ISL_4432196, EPI_ISL_4432197, EPI_ISL_4432198, EPI_ISL_4432200, EPI_ISL_4432201, EPI_ISL_4432202, EPI_ISL_4432203, EPI_ISL_4432205, EPI_ISL_4432206, EPI_ISL_4432207, EPI_ISL_4432209, EPI_ISL_4432210, EPI_ISL_4432211, EPI_ISL_4432212, EPI_ISL_4432213, EPI_ISL_4432215, EPI_ISL_4432216, EPI_ISL_4432217, EPI_ISL_4432218, EPI_ISL_4432219, EPI_ISL_4432220, EPI_ISL_4432221, EPI_ISL_4432222, EPI_ISL_4432223, EPI_ISL_4432224, EPI_ISL_4432225, EPI_ISL_4432226, EPI_ISL_4432227, EPI_ISL_4432228, EPI_ISL_4432229, EPI_ISL_4432230, EPI_ISL_4432233, EPI_ISL_4432234, EPI_ISL_4432235, EPI_ISL_4432238, EPI_ISL_4432239, EPI_ISL_4432240, EPI_ISL_4432243, EPI_ISL_4432249, EPI_ISL_4432251, EPI_ISL_4432253, EPI_ISL_4432255, EPI_ISL_4432256, EPI_ISL_4432257, EPI_ISL_4432259, EPI_ISL_4432262, EPI_ISL_4432264, EPI_ISL_4432265, EPI_ISL_4432266, EPI_ISL_4432267, EPI_ISL_4432268, EPI_ISL_4432269, EPI_ISL_4432270, EPI_ISL_4432271, EPI_ISL_4432272, EPI_ISL_4432273, EPI_ISL_4432274, EPI_ISL_4432275, EPI_ISL_4432276, EPI_ISL_4432277, EPI_ISL_4432278, EPI_ISL_4432279, EPI_ISL_4432280, EPI_ISL_4432281, EPI_ISL_4432282, EPI_ISL_4432283, EPI_ISL_4432284, EPI_ISL_4432285, EPI_ISL_4432286, EPI_ISL_4432287, EPI_ISL_4432288, EPI_ISL_4432289, EPI_ISL_4432290, EPI_ISL_4432291, EPI_ISL_4432292, EPI_ISL_4432293, EPI_ISL_4432294, EPI_ISL_4432295, EPI_ISL_4432296, EPI_ISL_4432297, EPI_ISL_4432298, EPI_ISL_4432299, EPI_ISL_4432300, EPI_ISL_4432301, EPI_ISL_4432302, EPI_ISL_4432303, EPI_ISL_4432304, EPI_ISL_4432305, EPI_ISL_4432306, EPI_ISL_4432307, EPI_ISL_4432308, EPI_ISL_4432311, EPI_ISL_4432312, EPI_ISL_4432313, EPI_ISL_4432314, EPI_ISL_4432316, EPI_ISL_4432318, EPI_ISL_4432319, EPI_ISL_4432320, EPI_ISL_4432322, EPI_ISL_4432323, EPI_ISL_4432324, EPI_ISL_4432325, EPI_ISL_4432326, EPI_ISL_4432327, EPI_ISL_4432329, EPI_ISL_4432330, EPI_ISL_4432331, EPI_ISL_4432332, EPI_ISL_4432333, EPI_ISL_4432334, EPI_ISL_4432335, EPI_ISL_4432336, EPI_ISL_4432337, EPI_ISL_4432338, EPI_ISL_4432339, EPI_ISL_4432340, EPI_ISL_4432341, EPI_ISL_4432342, EPI_ISL_4432343, EPI_ISL_4432344, EPI_ISL_4432346, EPI_ISL_4432349, EPI_ISL_4432350, EPI_ISL_4432353, EPI_ISL_4432354, EPI_ISL_4432355, EPI_ISL_4432356, EPI_ISL_4432359, EPI_ISL_4432360, EPI_ISL_4432361, EPI_ISL_4432363, EPI_ISL_4432365, EPI_ISL_4432368, EPI_ISL_4432369, EPI_ISL_4432371, EPI_ISL_4432372, EPI_ISL_4432373, EPI_ISL_4432374, EPI_ISL_4432375, EPI_ISL_4432377, EPI_ISL_4432379, EPI_ISL_4432381, EPI_ISL_4432384, EPI_ISL_4432385, EPI_ISL_4432387, EPI_ISL_4432388, EPI_ISL_4432389, EPI_ISL_4432390, EPI_ISL_4432391, EPI_ISL_4432394, EPI_ISL_4432395, EPI_ISL_4432397, EPI_ISL_4432398, EPI_ISL_4432399, EPI_ISL_4432400, EPI_ISL_4432401, EPI_ISL_4432402, EPI_ISL_4432403, EPI_ISL_4432404, EPI_ISL_4432405, EPI_ISL_4432406, EPI_ISL_4432407, EPI_ISL_4432408, EPI_ISL_4432409, EPI_ISL_4432411, EPI_ISL_4432412, EPI_ISL_4432414, EPI_ISL_4432415, EPI_ISL_4432417, EPI_ISL_4432418, EPI_ISL_4432419, EPI_ISL_4432421, EPI_ISL_4432422, EPI_ISL_4432424, EPI_ISL_4432425, EPI_ISL_4432427, EPI_ISL_4432429, EPI_ISL_4432430, EPI_ISL_4432431, EPI_ISL_4432432, EPI_ISL_4432433, EPI_ISL_4432434, EPI_ISL_4432435, EPI_ISL_4432437, EPI_ISL_4432438, EPI_ISL_4432439, EPI_ISL_4432441, EPI_ISL_4432444, EPI_ISL_4432445, EPI_ISL_4432447, EPI_ISL_4432448, EPI_ISL_4432449, EPI_ISL_4432450, EPI_ISL_4432451, EPI_ISL_4432452, EPI_ISL_4432453, EPI_ISL_4432455, EPI_ISL_4432457, EPI_ISL_4432458, EPI_ISL_4432460, EPI_ISL_4432461, EPI_ISL_4432462, EPI_ISL_4432463, EPI_ISL_4432464, EPI_ISL_4432465, EPI_ISL_4432466, EPI_ISL_4432467, EPI_ISL_4432469, EPI_ISL_4432470, EPI_ISL_4432471, EPI_ISL_4432472, EPI_ISL_4432473, EPI_ISL_4432474, EPI_ISL_4432475, EPI_ISL_4432476, EPI_ISL_4432477, EPI_ISL_4432479, EPI_ISL_4432480, EPI_ISL_4432481, EPI_ISL_4432482, EPI_ISL_4432483, EPI_ISL_4432484, EPI_ISL_4432485, EPI_ISL_4432486, EPI_ISL_4432487, EPI_ISL_4432488, EPI_ISL_4432489, EPI_ISL_4432490, EPI_ISL_4432491, EPI_ISL_4432492, EPI_ISL_4432493, EPI_ISL_4432494, EPI_ISL_4432495, EPI_ISL_4432496, EPI_ISL_4432497, EPI_ISL_4432499, EPI_ISL_4432501, EPI_ISL_4432502, EPI_ISL_4432503, EPI_ISL_4432504, EPI_ISL_4432505, EPI_ISL_4432507, EPI_ISL_4432509, EPI_ISL_4432510, EPI_ISL_4432511, EPI_ISL_4432512, EPI_ISL_4432513, EPI_ISL_4432514, EPI_ISL_4432518, EPI_ISL_4432525, EPI_ISL_4432526, EPI_ISL_4432527, EPI_ISL_4432528, EPI_ISL_4432530, EPI_ISL_4432531, EPI_ISL_4432534, EPI_ISL_4432535, EPI_ISL_4432536, EPI_ISL_4432538, EPI_ISL_4432539, EPI_ISL_4432540, EPI_ISL_4432543, EPI_ISL_4432544, EPI_ISL_4432545, EPI_ISL_4432546, EPI_ISL_4432548, EPI_ISL_4432549, EPI_ISL_4432550, EPI_ISL_4432552, EPI_ISL_4432554, EPI_ISL_4432555, EPI_ISL_4432556, EPI_ISL_4432559, EPI_ISL_4432560, EPI_ISL_4432561, EPI_ISL_4432562, EPI_ISL_4432565, EPI_ISL_4432566, EPI_ISL_4432567, EPI_ISL_4432568, EPI_ISL_4432569, EPI_ISL_4432570, EPI_ISL_4432571, EPI_ISL_4432572, EPI_ISL_4432573, EPI_ISL_4432574, EPI_ISL_4432575, EPI_ISL_4432576, EPI_ISL_4432577, EPI_ISL_4432578, EPI_ISL_4432579, EPI_ISL_4432580, EPI_ISL_4432581, EPI_ISL_4432582, EPI_ISL_4432583, EPI_ISL_4432584, EPI_ISL_4432585, EPI_ISL_4432586, EPI_ISL_4432587, EPI_ISL_4432588, EPI_ISL_4432590, EPI_ISL_4432592, EPI_ISL_4432593, EPI_ISL_4432594, EPI_ISL_4432595, EPI_ISL_4432596, EPI_ISL_4432597, EPI_ISL_4432598, EPI_ISL_4432599, EPI_ISL_4432600, EPI_ISL_4432601, EPI_ISL_4432602, EPI_ISL_4432603, EPI_ISL_4432604, EPI_ISL_4432605, EPI_ISL_4432606, EPI_ISL_4432607, EPI_ISL_4432608, EPI_ISL_4432609, EPI_ISL_4432610, EPI_ISL_4432611, EPI_ISL_4432613, EPI_ISL_4432614, EPI_ISL_4432615, EPI_ISL_4432616, EPI_ISL_4432617, EPI_ISL_4432618, EPI_ISL_4432619, EPI_ISL_4432620, EPI_ISL_4432623, EPI_ISL_4432624, EPI_ISL_4432626, EPI_ISL_4432627, EPI_ISL_4432628, EPI_ISL_4432629, EPI_ISL_4432631, EPI_ISL_4432632, EPI_ISL_4432633, EPI_ISL_4432634, EPI_ISL_4432635, EPI_ISL_4432636, EPI_ISL_4432638, EPI_ISL_4432639, EPI_ISL_4432640, EPI_ISL_4432641, EPI_ISL_4432642, EPI_ISL_4432644, EPI_ISL_4432645, EPI_ISL_4432648, EPI_ISL_4432649, EPI_ISL_4432650, EPI_ISL_4432651, EPI_ISL_4432652, EPI_ISL_4432653, EPI_ISL_4432654, EPI_ISL_4432655, EPI_ISL_4432656, EPI_ISL_4432657, EPI_ISL_4432658, EPI_ISL_4432661, EPI_ISL_4432662, EPI_ISL_4432663, EPI_ISL_4432664, EPI_ISL_4432665, EPI_ISL_4432666, EPI_ISL_4432667, EPI_ISL_4432668, EPI_ISL_4432669, EPI_ISL_4432670, EPI_ISL_4432672, EPI_ISL_4432673, EPI_ISL_4432674, EPI_ISL_4432675, EPI_ISL_4432676, EPI_ISL_4432680, EPI_ISL_4432681, EPI_ISL_4432682, EPI_ISL_4432683, EPI_ISL_4432685, EPI_ISL_4432686, EPI_ISL_4432687, EPI_ISL_4432688, EPI_ISL_4432689, EPI_ISL_4432690, EPI_ISL_4432693, EPI_ISL_4432694, EPI_ISL_4432695, EPI_ISL_4432696, EPI_ISL_4432697, EPI_ISL_4432698, EPI_ISL_4432699, EPI_ISL_4432701, EPI_ISL_4432702, EPI_ISL_4432705, EPI_ISL_4432706, EPI_ISL_4432708, EPI_ISL_4432709, EPI_ISL_4432710, EPI_ISL_4432711, EPI_ISL_4432712, EPI_ISL_4432713, EPI_ISL_4432714, EPI_ISL_4432717, EPI_ISL_4432718, EPI_ISL_4432719, EPI_ISL_4432720, EPI_ISL_4432722, EPI_ISL_4432723, EPI_ISL_4432724, EPI_ISL_4432725, EPI_ISL_4432728, EPI_ISL_4432730, EPI_ISL_4432731, EPI_ISL_4432732, EPI_ISL_4432733, EPI_ISL_4432736, EPI_ISL_4432737, EPI_ISL_4432738, EPI_ISL_4432739, EPI_ISL_4432740, EPI_ISL_4432741, EPI_ISL_4432744, EPI_ISL_4432745, EPI_ISL_4432746, EPI_ISL_4432748, EPI_ISL_4432749, EPI_ISL_4432751, EPI_ISL_4432752, EPI_ISL_4432753, EPI_ISL_4432754, EPI_ISL_4432755, EPI_ISL_4432757, EPI_ISL_4432759, EPI_ISL_4432761, EPI_ISL_4432762, EPI_ISL_4432763, EPI_ISL_4432764, EPI_ISL_4432766, EPI_ISL_4432767, EPI_ISL_4432768, EPI_ISL_4432771, EPI_ISL_4432772, EPI_ISL_4432773, EPI_ISL_4432774, EPI_ISL_4432775, EPI_ISL_4432776, EPI_ISL_4432778, EPI_ISL_4432779, EPI_ISL_4432780, EPI_ISL_4432781, EPI_ISL_4432783, EPI_ISL_4432784, EPI_ISL_4432785, EPI_ISL_4432786, EPI_ISL_4432787, EPI_ISL_4432789, EPI_ISL_4432791, EPI_ISL_4432792, EPI_ISL_4432793, EPI_ISL_4432794, EPI_ISL_4432795, EPI_ISL_4432796, EPI_ISL_4432797, EPI_ISL_4432799, EPI_ISL_4432800, EPI_ISL_4432802, EPI_ISL_4432804, EPI_ISL_4432805, EPI_ISL_4432806, EPI_ISL_4432807, EPI_ISL_4432808, EPI_ISL_4432809, EPI_ISL_4432810, EPI_ISL_4432811, EPI_ISL_4432812, EPI_ISL_4432814, EPI_ISL_4432815, EPI_ISL_4432816, EPI_ISL_4432819, EPI_ISL_4432820, EPI_ISL_4432821, EPI_ISL_4432822, EPI_ISL_4432824, EPI_ISL_4432827, EPI_ISL_4432828, EPI_ISL_4432829, EPI_ISL_4432831, EPI_ISL_4432832, EPI_ISL_4432833, EPI_ISL_4432834, EPI_ISL_4432835, EPI_ISL_4432837, EPI_ISL_4432838, EPI_ISL_4432839, EPI_ISL_4432840, EPI_ISL_4432841, EPI_ISL_4432842, EPI_ISL_4432843, EPI_ISL_4432844, EPI_ISL_4432845, EPI_ISL_4432847, EPI_ISL_4432848, EPI_ISL_4432849, EPI_ISL_4432850, EPI_ISL_4432851, EPI_ISL_4432852, EPI_ISL_4432854, EPI_ISL_4432855, EPI_ISL_4432856, EPI_ISL_4432859, EPI_ISL_4432860, EPI_ISL_4432861, EPI_ISL_4432862, EPI_ISL_4432863, EPI_ISL_4432864, EPI_ISL_4432865, EPI_ISL_4432867, EPI_ISL_4432868, EPI_ISL_4432869, EPI_ISL_4432870, EPI_ISL_4432871, EPI_ISL_4432872, EPI_ISL_4432873, EPI_ISL_4432876, EPI_ISL_4432877, EPI_ISL_4432879, EPI_ISL_4432880, EPI_ISL_4432881, EPI_ISL_4432882, EPI_ISL_4432883, EPI_ISL_4432884, EPI_ISL_4432885, EPI_ISL_4432886, EPI_ISL_4432887, EPI_ISL_4432888, EPI_ISL_4432889, EPI_ISL_4432890, EPI_ISL_4432891, EPI_ISL_4432892, EPI_ISL_4432893, EPI_ISL_4432894, EPI_ISL_4432895, EPI_ISL_4432896, EPI_ISL_4432897, EPI_ISL_4432898, EPI_ISL_4432899, EPI_ISL_4432900, EPI_ISL_4432901, EPI_ISL_4432903, EPI_ISL_4432904, EPI_ISL_4432905, EPI_ISL_4432906, EPI_ISL_4432908, EPI_ISL_4432909, EPI_ISL_4432910, EPI_ISL_4432911, EPI_ISL_4432912, EPI_ISL_4432914, EPI_ISL_4432916, EPI_ISL_4432917, EPI_ISL_4432918, EPI_ISL_4432919, EPI_ISL_4432920, EPI_ISL_4432921, EPI_ISL_4432923, EPI_ISL_4432924, EPI_ISL_4432925, EPI_ISL_4432926, EPI_ISL_4432927, EPI_ISL_4432928, EPI_ISL_4432929, EPI_ISL_4432931, EPI_ISL_4432932, EPI_ISL_4432933, EPI_ISL_4432935, EPI_ISL_4432936, EPI_ISL_4432938, EPI_ISL_4432939, EPI_ISL_4432940, EPI_ISL_4432941, EPI_ISL_4432942, EPI_ISL_4432943, EPI_ISL_4432944, EPI_ISL_4432946, EPI_ISL_4432947, EPI_ISL_4432948, EPI_ISL_4432949, EPI_ISL_4432950, EPI_ISL_4432951, EPI_ISL_4432952, EPI_ISL_4432953, EPI_ISL_4432955, EPI_ISL_4432956, EPI_ISL_4432957, EPI_ISL_4432958, EPI_ISL_4432959, EPI_ISL_4432960, EPI_ISL_4432961, EPI_ISL_4432963, EPI_ISL_4432964, EPI_ISL_4432965, EPI_ISL_4432966, EPI_ISL_4432969, EPI_ISL_4432970, EPI_ISL_4432971, EPI_ISL_4432972, EPI_ISL_4432973, EPI_ISL_4432974, EPI_ISL_4432975, EPI_ISL_4432976, EPI_ISL_4432978, EPI_ISL_4432980, EPI_ISL_4432981, EPI_ISL_4432983, EPI_ISL_4432986, EPI_ISL_4432987, EPI_ISL_4432989, EPI_ISL_4432990, EPI_ISL_4432991, EPI_ISL_4432994, EPI_ISL_4432995, EPI_ISL_4432996, EPI_ISL_4432998, EPI_ISL_4432999, EPI_ISL_4433000, EPI_ISL_4433002, EPI_ISL_4433004, EPI_ISL_4433007, EPI_ISL_4433010, EPI_ISL_4433012, EPI_ISL_4433013, EPI_ISL_4433015, EPI_ISL_4433016, EPI_ISL_4433018, EPI_ISL_4433019, EPI_ISL_4433023, EPI_ISL_4433024, EPI_ISL_4433026, EPI_ISL_4433027, EPI_ISL_4433032, EPI_ISL_4433034, EPI_ISL_4433038, EPI_ISL_4433040, EPI_ISL_4433041, EPI_ISL_4433043, EPI_ISL_4433044, EPI_ISL_4433046, EPI_ISL_4433049, EPI_ISL_4433051, EPI_ISL_4433052, EPI_ISL_4433054, EPI_ISL_4433055, EPI_ISL_4433060, EPI_ISL_4433061, EPI_ISL_4433063, EPI_ISL_4433064, EPI_ISL_4433066, EPI_ISL_4433068, EPI_ISL_4433069, EPI_ISL_4433071, EPI_ISL_4433074, EPI_ISL_4433075, EPI_ISL_4433077, EPI_ISL_4433079, EPI_ISL_4433082, EPI_ISL_4433084, EPI_ISL_4433085, EPI_ISL_4433087, EPI_ISL_4433088, EPI_ISL_4433089, EPI_ISL_4433093, EPI_ISL_4433094, EPI_ISL_4433096, EPI_ISL_4433099, EPI_ISL_4433100, EPI_ISL_4433102, EPI_ISL_4433104, EPI_ISL_4433105, EPI_ISL_4433107, EPI_ISL_4433108, EPI_ISL_4433110, EPI_ISL_4433112, EPI_ISL_4433113, EPI_ISL_4433114, EPI_ISL_4433115, EPI_ISL_4433116, EPI_ISL_4433117, EPI_ISL_4433118, EPI_ISL_4433119, EPI_ISL_4433120, EPI_ISL_4433121, EPI_ISL_4433122, EPI_ISL_4433123, EPI_ISL_4433125, EPI_ISL_4433126, EPI_ISL_4433128, EPI_ISL_4433130, EPI_ISL_4433131, EPI_ISL_4433133, EPI_ISL_4433134, EPI_ISL_4433135, EPI_ISL_4433136, EPI_ISL_4433137, EPI_ISL_4433138, EPI_ISL_4433139, EPI_ISL_4433140, EPI_ISL_4433141, EPI_ISL_4433142, EPI_ISL_4433143, EPI_ISL_4433144, EPI_ISL_4433145, EPI_ISL_4433146, EPI_ISL_4433147, EPI_ISL_4433148, EPI_ISL_4433149, EPI_ISL_4433152, EPI_ISL_4433153, EPI_ISL_4433154, EPI_ISL_4433156, EPI_ISL_4433157, EPI_ISL_4433159, EPI_ISL_4433160, EPI_ISL_4433161, EPI_ISL_4433162, EPI_ISL_4433163, EPI_ISL_4433166, EPI_ISL_4433167, EPI_ISL_4433168, EPI_ISL_4433169, EPI_ISL_4433170, EPI_ISL_4433171, EPI_ISL_4433172, EPI_ISL_4433173, EPI_ISL_4433174, EPI_ISL_4433175, EPI_ISL_4433176, EPI_ISL_4433177, EPI_ISL_4433178, EPI_ISL_4433179, EPI_ISL_4433180, EPI_ISL_4433181, EPI_ISL_4433184, EPI_ISL_4433185, EPI_ISL_4433186, EPI_ISL_4433187, EPI_ISL_4433188, EPI_ISL_4433189, EPI_ISL_4433190, EPI_ISL_4433191, EPI_ISL_4433193, EPI_ISL_4433194, EPI_ISL_4433197, EPI_ISL_4433198, EPI_ISL_4433200, EPI_ISL_4433201, EPI_ISL_4433203, EPI_ISL_4433204, EPI_ISL_4433205, EPI_ISL_4433206, EPI_ISL_4433207, EPI_ISL_4433209, EPI_ISL_4433212, EPI_ISL_4433213, EPI_ISL_4433214, EPI_ISL_4433216, EPI_ISL_4433217, EPI_ISL_4433218, EPI_ISL_4433220, EPI_ISL_4433221, EPI_ISL_4433222, EPI_ISL_4433223, EPI_ISL_4433224, EPI_ISL_4433225, EPI_ISL_4433226, EPI_ISL_4433227, EPI_ISL_4433228, EPI_ISL_4433230, EPI_ISL_4433231, EPI_ISL_4433232, EPI_ISL_4433234, EPI_ISL_4433235, EPI_ISL_4433236, EPI_ISL_4433237, EPI_ISL_4433241, EPI_ISL_4433243, EPI_ISL_4433244, EPI_ISL_4433245, EPI_ISL_4433246, EPI_ISL_4433247, EPI_ISL_4433248, EPI_ISL_4433250, EPI_ISL_4433254, EPI_ISL_4433255, EPI_ISL_4433256, EPI_ISL_4433258, EPI_ISL_4433259, EPI_ISL_4433265, EPI_ISL_4433266, EPI_ISL_4433267, EPI_ISL_4433269, EPI_ISL_4433270, EPI_ISL_4433272, EPI_ISL_4433273, EPI_ISL_4433274, EPI_ISL_4433275, EPI_ISL_4433276, EPI_ISL_4433277, EPI_ISL_4433279, EPI_ISL_4433280, EPI_ISL_4433281, EPI_ISL_4433282, EPI_ISL_4433283, EPI_ISL_4433284, EPI_ISL_4433285, EPI_ISL_4433287, EPI_ISL_4433288, EPI_ISL_4433293, EPI_ISL_4433297, EPI_ISL_4433298, EPI_ISL_4433299, EPI_ISL_4433300, EPI_ISL_4433301, EPI_ISL_4433302, EPI_ISL_4433303, EPI_ISL_4433306, EPI_ISL_4433308, EPI_ISL_4433309, EPI_ISL_4433310, EPI_ISL_4433311, EPI_ISL_4433312, EPI_ISL_4433313, EPI_ISL_4433314, EPI_ISL_4433315, EPI_ISL_4433317, EPI_ISL_4433318, EPI_ISL_4433319, EPI_ISL_4433320, EPI_ISL_4433322, EPI_ISL_4433323, EPI_ISL_4433325, EPI_ISL_4433326, EPI_ISL_4433327, EPI_ISL_4433328, EPI_ISL_4433329, EPI_ISL_4433330, EPI_ISL_4433331, EPI_ISL_4433332, EPI_ISL_4433333, EPI_ISL_4433334, EPI_ISL_4433335, EPI_ISL_4433336, EPI_ISL_4433337, EPI_ISL_4433338, EPI_ISL_4433339, EPI_ISL_4433340, EPI_ISL_4433341, EPI_ISL_4433343, EPI_ISL_4433344, EPI_ISL_4433345, EPI_ISL_4433347, EPI_ISL_4433348, EPI_ISL_4433349, EPI_ISL_4433350, EPI_ISL_4433352, EPI_ISL_4433353, EPI_ISL_4433355, EPI_ISL_4433357, EPI_ISL_4433358, EPI_ISL_4433359, EPI_ISL_4433360, EPI_ISL_4433361, EPI_ISL_4433362, EPI_ISL_4433363, EPI_ISL_4433364, EPI_ISL_4433365, EPI_ISL_4433366, EPI_ISL_4433367, EPI_ISL_4433368, EPI_ISL_4433369, EPI_ISL_4433370, EPI_ISL_4433371, EPI_ISL_4433372, EPI_ISL_4433373, EPI_ISL_4433374, EPI_ISL_4433375, EPI_ISL_4433376, EPI_ISL_4433377, EPI_ISL_4433379, EPI_ISL_4433380, EPI_ISL_4433381, EPI_ISL_4433382, EPI_ISL_4433383, EPI_ISL_4433384, EPI_ISL_4433385, EPI_ISL_4433386, EPI_ISL_4433387, EPI_ISL_4433388, EPI_ISL_4433389, EPI_ISL_4433390, EPI_ISL_4433392, EPI_ISL_4433394, EPI_ISL_4433395, EPI_ISL_4433396, EPI_ISL_4433397, EPI_ISL_4433398, EPI_ISL_4433399, EPI_ISL_4433401, EPI_ISL_4433402, EPI_ISL_4433403, EPI_ISL_4433405, EPI_ISL_4433406, EPI_ISL_4433407, EPI_ISL_4433408, EPI_ISL_4433409, EPI_ISL_4433412, EPI_ISL_4433414, EPI_ISL_4433415, EPI_ISL_4433416, EPI_ISL_4433417, EPI_ISL_4433418, EPI_ISL_4433419, EPI_ISL_4433422, EPI_ISL_4433424, EPI_ISL_4433425, EPI_ISL_4433426, EPI_ISL_4433427, EPI_ISL_4433428, EPI_ISL_4433429, EPI_ISL_4433431, EPI_ISL_4433432, EPI_ISL_4433433, EPI_ISL_4433435, EPI_ISL_4433437, EPI_ISL_4433439, EPI_ISL_4433441, EPI_ISL_4433447, EPI_ISL_4433451, EPI_ISL_4433452, EPI_ISL_4433453, EPI_ISL_4433454, EPI_ISL_4433455, EPI_ISL_4433456, EPI_ISL_4433457, EPI_ISL_4433459, EPI_ISL_4433461, EPI_ISL_4433462, EPI_ISL_4433463, EPI_ISL_4433464, EPI_ISL_4433465, EPI_ISL_4433466, EPI_ISL_4433467, EPI_ISL_4433469, EPI_ISL_4433470, EPI_ISL_4433471, EPI_ISL_4433472, EPI_ISL_4433475, EPI_ISL_4433476, EPI_ISL_4433477, EPI_ISL_4433479, EPI_ISL_4433480, EPI_ISL_4433481, EPI_ISL_4433482, EPI_ISL_4433484, EPI_ISL_4433485, EPI_ISL_4433486, EPI_ISL_4433487, EPI_ISL_4433488, EPI_ISL_4433489, EPI_ISL_4433492, EPI_ISL_4433493, EPI_ISL_4433494, EPI_ISL_4433495, EPI_ISL_4433496, EPI_ISL_4433497, EPI_ISL_4433498, EPI_ISL_4433501, EPI_ISL_4433502, EPI_ISL_4433504, EPI_ISL_4433505, EPI_ISL_4433506, EPI_ISL_4433507, EPI_ISL_4433508, EPI_ISL_4433509, EPI_ISL_4433510, EPI_ISL_4433511, EPI_ISL_4433512, EPI_ISL_4433513, EPI_ISL_4433514, EPI_ISL_4433516, EPI_ISL_4433518, EPI_ISL_4433519, EPI_ISL_4433520, EPI_ISL_4433521, EPI_ISL_4433523, EPI_ISL_4433525, EPI_ISL_4433526, EPI_ISL_4433528, EPI_ISL_4433530, EPI_ISL_4433531, EPI_ISL_4433532, EPI_ISL_4433533, EPI_ISL_4433534, EPI_ISL_4433536, EPI_ISL_4433537, EPI_ISL_4433539, EPI_ISL_4433540, EPI_ISL_4433541, EPI_ISL_4433542, EPI_ISL_4433543, EPI_ISL_4433544, EPI_ISL_4433546, EPI_ISL_4433547, EPI_ISL_4433550, EPI_ISL_4433551, EPI_ISL_4433553, EPI_ISL_4433554, EPI_ISL_4433556, EPI_ISL_4433558, EPI_ISL_4433559, EPI_ISL_4433560, EPI_ISL_4433561, EPI_ISL_4433564, EPI_ISL_4433566, EPI_ISL_4433567, EPI_ISL_4433568, EPI_ISL_4433570, EPI_ISL_4433571, EPI_ISL_4433572, EPI_ISL_4433573, EPI_ISL_4433574, EPI_ISL_4433575, EPI_ISL_4433576, EPI_ISL_4433580, EPI_ISL_4433581, EPI_ISL_4433582, EPI_ISL_4433584, EPI_ISL_4433585, EPI_ISL_4433588, EPI_ISL_4433589, EPI_ISL_4433591, EPI_ISL_4433593, EPI_ISL_4433594, EPI_ISL_4433595, EPI_ISL_4433596, EPI_ISL_4433597, EPI_ISL_4433598, EPI_ISL_4433600, EPI_ISL_4433602, EPI_ISL_4433603, EPI_ISL_4433604, EPI_ISL_4433605, EPI_ISL_4433606, EPI_ISL_4433608, EPI_ISL_4433609, EPI_ISL_4433610, EPI_ISL_4433611, EPI_ISL_4433612, EPI_ISL_4433613, EPI_ISL_4433614, EPI_ISL_4433615, EPI_ISL_4433616, EPI_ISL_4433618, EPI_ISL_4433621, EPI_ISL_4433622, EPI_ISL_4433623, EPI_ISL_4433625, EPI_ISL_4433626, EPI_ISL_4433629, EPI_ISL_4433630, EPI_ISL_4433631, EPI_ISL_4433632, EPI_ISL_4433633, EPI_ISL_4433634, EPI_ISL_4433635, EPI_ISL_4433636, EPI_ISL_4433637, EPI_ISL_4433638, EPI_ISL_4433641, EPI_ISL_4433643, EPI_ISL_4433644, EPI_ISL_4433645, EPI_ISL_4433646, EPI_ISL_4433647, EPI_ISL_4433648, EPI_ISL_4433649, EPI_ISL_4433650, EPI_ISL_4433651, EPI_ISL_4433652, EPI_ISL_4433653, EPI_ISL_4433654, EPI_ISL_4433655, EPI_ISL_4433656, EPI_ISL_4433658, EPI_ISL_4433659, EPI_ISL_4433660, EPI_ISL_4433661, EPI_ISL_4433662, EPI_ISL_4433665, EPI_ISL_4433666, EPI_ISL_4433667, EPI_ISL_4433668, EPI_ISL_4433669, EPI_ISL_4433670, EPI_ISL_4433671, EPI_ISL_4433672, EPI_ISL_4433673, EPI_ISL_4433674, EPI_ISL_4433675, EPI_ISL_4433676, EPI_ISL_4433677, EPI_ISL_4433678, EPI_ISL_4433679, EPI_ISL_4433682, EPI_ISL_4433683, EPI_ISL_4433684, EPI_ISL_4433686, EPI_ISL_4433687, EPI_ISL_4433688, EPI_ISL_4433690, EPI_ISL_4433693, EPI_ISL_4433694, EPI_ISL_4433695, EPI_ISL_4433696, EPI_ISL_4433697, EPI_ISL_4433698, EPI_ISL_4433699, EPI_ISL_4433700, EPI_ISL_4433701, EPI_ISL_4433703, EPI_ISL_4433704, EPI_ISL_4433705, EPI_ISL_4433706, EPI_ISL_4433707, EPI_ISL_4433708, EPI_ISL_4433710, EPI_ISL_4433711, EPI_ISL_4433712, EPI_ISL_4433715, EPI_ISL_4433716, EPI_ISL_4433718, EPI_ISL_4433719, EPI_ISL_4433720, EPI_ISL_4433722, EPI_ISL_4433723, EPI_ISL_4433725, EPI_ISL_4433726, EPI_ISL_4433727, EPI_ISL_4433728, EPI_ISL_4433729, EPI_ISL_4433730, EPI_ISL_4433732, EPI_ISL_4433736, EPI_ISL_4433737, EPI_ISL_4433739, EPI_ISL_4433740, EPI_ISL_4433743, EPI_ISL_4433744, EPI_ISL_4433746, EPI_ISL_4433748, EPI_ISL_4433750, EPI_ISL_4433752, EPI_ISL_4433753, EPI_ISL_4433754, EPI_ISL_4433755, EPI_ISL_4433756, EPI_ISL_4433757, EPI_ISL_4433758, EPI_ISL_4433759, EPI_ISL_4433760, EPI_ISL_4433761, EPI_ISL_4433762, EPI_ISL_4433763, EPI_ISL_4433764, EPI_ISL_4433765, EPI_ISL_4433766, EPI_ISL_4433767, EPI_ISL_4433770, EPI_ISL_4433771, EPI_ISL_4433772, EPI_ISL_4433773, EPI_ISL_4433774, EPI_ISL_4433775, EPI_ISL_4433776, EPI_ISL_4433777, EPI_ISL_4433778, EPI_ISL_4433779, EPI_ISL_4433780, EPI_ISL_4433781, EPI_ISL_4433782, EPI_ISL_4433783, EPI_ISL_4433784, EPI_ISL_4433785, EPI_ISL_4433786, EPI_ISL_4433787, EPI_ISL_4433788, EPI_ISL_4433789, EPI_ISL_4433790, EPI_ISL_4433791, EPI_ISL_4433792, EPI_ISL_4433794, EPI_ISL_4433795, EPI_ISL_4433796, EPI_ISL_4433798, EPI_ISL_4433799, EPI_ISL_4433800, EPI_ISL_4433803, EPI_ISL_4433804, EPI_ISL_4433805, EPI_ISL_4433806, EPI_ISL_4433807, EPI_ISL_4433809, EPI_ISL_4433810, EPI_ISL_4433811, EPI_ISL_4433812, EPI_ISL_4433813, EPI_ISL_4433815, EPI_ISL_4433816, EPI_ISL_4433817, EPI_ISL_4433820, EPI_ISL_4433821, EPI_ISL_4433822, EPI_ISL_4433823, EPI_ISL_4433824, EPI_ISL_4433825, EPI_ISL_4433827, EPI_ISL_4433828, EPI_ISL_4433830, EPI_ISL_4433831, EPI_ISL_4433833, EPI_ISL_4433835, EPI_ISL_4433836, EPI_ISL_4433837, EPI_ISL_4433838, EPI_ISL_4433839, EPI_ISL_4433840, EPI_ISL_4433841, EPI_ISL_4433843, EPI_ISL_4433844, EPI_ISL_4433845, EPI_ISL_4433847, EPI_ISL_4433848, EPI_ISL_4433849, EPI_ISL_4433850, EPI_ISL_4433851, EPI_ISL_4433853, EPI_ISL_4433854, EPI_ISL_4433855, EPI_ISL_4433856, EPI_ISL_4433857, EPI_ISL_4433858, EPI_ISL_4433860, EPI_ISL_4433861, EPI_ISL_4433863, EPI_ISL_4433864, EPI_ISL_4433866, EPI_ISL_4433867, EPI_ISL_4433869, EPI_ISL_4433870, EPI_ISL_4433871, EPI_ISL_4433872, EPI_ISL_4433873, EPI_ISL_4433874, EPI_ISL_4433875, EPI_ISL_4433876, EPI_ISL_4433877, EPI_ISL_4433878, EPI_ISL_4433879, EPI_ISL_4433880, EPI_ISL_4433881, EPI_ISL_4433882, EPI_ISL_4433883, EPI_ISL_4433884, EPI_ISL_4433885, EPI_ISL_4433887, EPI_ISL_4433888, EPI_ISL_4433890, EPI_ISL_4433891, EPI_ISL_4433893, EPI_ISL_4433896, EPI_ISL_4433897, EPI_ISL_4433898, EPI_ISL_4433899, EPI_ISL_4433900, EPI_ISL_4433901, EPI_ISL_4433902, EPI_ISL_4433904, EPI_ISL_4433905, EPI_ISL_4433906, EPI_ISL_4433907, EPI_ISL_4433908, EPI_ISL_4433910, EPI_ISL_4433911, EPI_ISL_4433912, EPI_ISL_4433913, EPI_ISL_4433914, EPI_ISL_4433915, EPI_ISL_4433916, EPI_ISL_4433918, EPI_ISL_4433919, EPI_ISL_4433920, EPI_ISL_4433922, EPI_ISL_4433924, EPI_ISL_4433925, EPI_ISL_4433927, EPI_ISL_4433928, EPI_ISL_4433929, EPI_ISL_4433932, EPI_ISL_4433933, EPI_ISL_4433935, EPI_ISL_4433938, EPI_ISL_4433939, EPI_ISL_4433940, EPI_ISL_4433944, EPI_ISL_4433945, EPI_ISL_4433946, EPI_ISL_4433947, EPI_ISL_4433948, EPI_ISL_4433949, EPI_ISL_4433950, EPI_ISL_4433951, EPI_ISL_4433954, EPI_ISL_4433957, EPI_ISL_4433958, EPI_ISL_4433959, EPI_ISL_4433960, EPI_ISL_4433961, EPI_ISL_4433962, EPI_ISL_4433963, EPI_ISL_4433964, EPI_ISL_4433965, EPI_ISL_4433966, EPI_ISL_4433967, EPI_ISL_4433969, EPI_ISL_4433970, EPI_ISL_4433971, EPI_ISL_4433973, EPI_ISL_4433974, EPI_ISL_4433976, EPI_ISL_4433978, EPI_ISL_4433979, EPI_ISL_4433980, EPI_ISL_4433981, EPI_ISL_4433982, EPI_ISL_4433983, EPI_ISL_4433984, EPI_ISL_4433986, EPI_ISL_4433987, EPI_ISL_4433988, EPI_ISL_4433990, EPI_ISL_4433991, EPI_ISL_4433992, EPI_ISL_4433994, EPI_ISL_4433995, EPI_ISL_4433996, EPI_ISL_4433997, EPI_ISL_4433998, EPI_ISL_4433999, EPI_ISL_4434000, EPI_ISL_4434001, EPI_ISL_4434003, EPI_ISL_4434004, EPI_ISL_4434006, EPI_ISL_4434007, EPI_ISL_4434010, EPI_ISL_4434011, EPI_ISL_4434014, EPI_ISL_4434015, EPI_ISL_4434017, EPI_ISL_4434018, EPI_ISL_4434019, EPI_ISL_4434023, EPI_ISL_4434024, EPI_ISL_4434025, EPI_ISL_4434026, EPI_ISL_4434027, EPI_ISL_4434028, EPI_ISL_4434029, EPI_ISL_4434031, EPI_ISL_4434032, EPI_ISL_4434034, EPI_ISL_4434035, EPI_ISL_4434036, EPI_ISL_4434037, EPI_ISL_4434038, EPI_ISL_4434039, EPI_ISL_4434040, EPI_ISL_4434041, EPI_ISL_4434042, EPI_ISL_4434043, EPI_ISL_4434045, EPI_ISL_4434046, EPI_ISL_4434047, EPI_ISL_4434048, EPI_ISL_4434049, EPI_ISL_4434050, EPI_ISL_4434051, EPI_ISL_4434052, EPI_ISL_4434054, EPI_ISL_4434056, EPI_ISL_4434057, EPI_ISL_4434058, EPI_ISL_4434061, EPI_ISL_4434062, EPI_ISL_4434065, EPI_ISL_4434066, EPI_ISL_4434067, EPI_ISL_4434068, EPI_ISL_4434069, EPI_ISL_4434071, EPI_ISL_4434072, EPI_ISL_4434074, EPI_ISL_4434075, EPI_ISL_4434076, EPI_ISL_4434077, EPI_ISL_4434078, EPI_ISL_4434079, EPI_ISL_4434082, EPI_ISL_4434083, EPI_ISL_4434087, EPI_ISL_4434088, EPI_ISL_4434090, EPI_ISL_4434094, EPI_ISL_4434096, EPI_ISL_4434098, EPI_ISL_4434099, EPI_ISL_4434100, EPI_ISL_4434101, EPI_ISL_4434103, EPI_ISL_4434104, EPI_ISL_4434105, EPI_ISL_4434107, EPI_ISL_4434108, EPI_ISL_4434109, EPI_ISL_4434110, EPI_ISL_4434111, EPI_ISL_4434114, EPI_ISL_4434117, EPI_ISL_4434118, EPI_ISL_4434119, EPI_ISL_4434121, EPI_ISL_4434122, EPI_ISL_4434123, EPI_ISL_4434124, EPI_ISL_4434125, EPI_ISL_4434126, EPI_ISL_4434127, EPI_ISL_4434128, EPI_ISL_4434130, EPI_ISL_4434131, EPI_ISL_4434134, EPI_ISL_4434135, EPI_ISL_4434136, EPI_ISL_4434137, EPI_ISL_4434138, EPI_ISL_4434139, EPI_ISL_4434140, EPI_ISL_4434141, EPI_ISL_4434144, EPI_ISL_4434145, EPI_ISL_4434146, EPI_ISL_4434148, EPI_ISL_4434151, EPI_ISL_4434152, EPI_ISL_4434157, EPI_ISL_4434158, EPI_ISL_4434159, EPI_ISL_4434160, EPI_ISL_4434161, EPI_ISL_4434162, EPI_ISL_4434163, EPI_ISL_4434164, EPI_ISL_4434166, EPI_ISL_4434167, EPI_ISL_4434168, EPI_ISL_4434169, EPI_ISL_4434170, EPI_ISL_4434172, EPI_ISL_4434173, EPI_ISL_4434174, EPI_ISL_4434175, EPI_ISL_4434176, EPI_ISL_4434179, EPI_ISL_4434180, EPI_ISL_4434183, EPI_ISL_4434184, EPI_ISL_4434186, EPI_ISL_4434187, EPI_ISL_4434188, EPI_ISL_4434189, EPI_ISL_4434190, EPI_ISL_4434193, EPI_ISL_4434195, EPI_ISL_4434196, EPI_ISL_4434198, EPI_ISL_4434199, EPI_ISL_4434202, EPI_ISL_4434205, EPI_ISL_4434206, EPI_ISL_4434207, EPI_ISL_4434210, EPI_ISL_4434211, EPI_ISL_4434212, EPI_ISL_4434213, EPI_ISL_4434214, EPI_ISL_4434216, EPI_ISL_4434218, EPI_ISL_4434219, EPI_ISL_4434220, EPI_ISL_4434221, EPI_ISL_4434222, EPI_ISL_4434223, EPI_ISL_4434224, EPI_ISL_4434225, EPI_ISL_4434226, EPI_ISL_4434227, EPI_ISL_4434228, EPI_ISL_4434229, EPI_ISL_4434230, EPI_ISL_4434231, EPI_ISL_4434232, EPI_ISL_4434233, EPI_ISL_4434234, EPI_ISL_4434235, EPI_ISL_4434236, EPI_ISL_4434239, EPI_ISL_4434240, EPI_ISL_4434241, EPI_ISL_4434242, EPI_ISL_4434243, EPI_ISL_4434244, EPI_ISL_4434245, EPI_ISL_4434248, EPI_ISL_4434250, EPI_ISL_4434251, EPI_ISL_4434252, EPI_ISL_4434253, EPI_ISL_4434254, EPI_ISL_4434255, EPI_ISL_4434256, EPI_ISL_4434257, EPI_ISL_4434258, EPI_ISL_4434259, EPI_ISL_4434261, EPI_ISL_4434264, EPI_ISL_4434265, EPI_ISL_4434266, EPI_ISL_4434268, EPI_ISL_4434269, EPI_ISL_4434270, EPI_ISL_4434271, EPI_ISL_4434272, EPI_ISL_4434273, EPI_ISL_4434274, EPI_ISL_4434275, EPI_ISL_4434276, EPI_ISL_4434277, EPI_ISL_4434278, EPI_ISL_4434279, EPI_ISL_4434280, EPI_ISL_4434281, EPI_ISL_4434282, EPI_ISL_4434283, EPI_ISL_4434284, EPI_ISL_4434286, EPI_ISL_4434287, EPI_ISL_4434290, EPI_ISL_4434291, EPI_ISL_4434292, EPI_ISL_4434293, EPI_ISL_4434294, EPI_ISL_4434296, EPI_ISL_4434297, EPI_ISL_4434298, EPI_ISL_4434299, EPI_ISL_4434300, EPI_ISL_4434301, EPI_ISL_4434302, EPI_ISL_4434304, EPI_ISL_4434305, EPI_ISL_4434306, EPI_ISL_4434307, EPI_ISL_4434309, EPI_ISL_4434310, EPI_ISL_4434312, EPI_ISL_4434314, EPI_ISL_4434315, EPI_ISL_4434316, EPI_ISL_4434317, EPI_ISL_4434318, EPI_ISL_4434319, EPI_ISL_4434320, EPI_ISL_4434321, EPI_ISL_4434322, EPI_ISL_4434323, EPI_ISL_4434324, EPI_ISL_4434325, EPI_ISL_4434329, EPI_ISL_4434332, EPI_ISL_4434333, EPI_ISL_4434334, EPI_ISL_4434335, EPI_ISL_4434336, EPI_ISL_4434337, EPI_ISL_4434338, EPI_ISL_4434340, EPI_ISL_4434342, EPI_ISL_4434343, EPI_ISL_4434344, EPI_ISL_4434345, EPI_ISL_4434346, EPI_ISL_4434347, EPI_ISL_4434348, EPI_ISL_4434350, EPI_ISL_4434351, EPI_ISL_4434352, EPI_ISL_4434353, EPI_ISL_4434354, EPI_ISL_4434355, EPI_ISL_4434356, EPI_ISL_4434357, EPI_ISL_4434358, EPI_ISL_4434359, EPI_ISL_4434360, EPI_ISL_4434361, EPI_ISL_4434362, EPI_ISL_4434363, EPI_ISL_4434364, EPI_ISL_4434365, EPI_ISL_4434366, EPI_ISL_4434368, EPI_ISL_4434369, EPI_ISL_4434370, EPI_ISL_4434371, EPI_ISL_4434372, EPI_ISL_4434375, EPI_ISL_4434376, EPI_ISL_4434377, EPI_ISL_4434378, EPI_ISL_4434379, EPI_ISL_4434380, EPI_ISL_4434381, EPI_ISL_4434382, EPI_ISL_4434383, EPI_ISL_4434384, EPI_ISL_4434385, EPI_ISL_4434386, EPI_ISL_4434387, EPI_ISL_4434388, EPI_ISL_4434389, EPI_ISL_4434390, EPI_ISL_4434391, EPI_ISL_4434392, EPI_ISL_4434393, EPI_ISL_4434396, EPI_ISL_4434397, EPI_ISL_4434398, EPI_ISL_4434399, EPI_ISL_4434400, EPI_ISL_4434401, EPI_ISL_4434402, EPI_ISL_4434403, EPI_ISL_4434405, EPI_ISL_4434406, EPI_ISL_4434407, EPI_ISL_4434408, EPI_ISL_4434409, EPI_ISL_4434410, EPI_ISL_4434411, EPI_ISL_4434412, EPI_ISL_4434413, EPI_ISL_4434414, EPI_ISL_4434415, EPI_ISL_4434416, EPI_ISL_4434417, EPI_ISL_4434418, EPI_ISL_4434419, EPI_ISL_4434420, EPI_ISL_4434421, EPI_ISL_4434422, EPI_ISL_4434423, EPI_ISL_4434426, EPI_ISL_4434427, EPI_ISL_4434428, EPI_ISL_4434429, EPI_ISL_4434430, EPI_ISL_4434431, EPI_ISL_4434432, EPI_ISL_4434433, EPI_ISL_4434435, EPI_ISL_4434436, EPI_ISL_4434437, EPI_ISL_4434438, EPI_ISL_4434439, EPI_ISL_4434440, EPI_ISL_4434441, EPI_ISL_4434442, EPI_ISL_4434443, EPI_ISL_4434444, EPI_ISL_4434445, EPI_ISL_4434447, EPI_ISL_4434448, EPI_ISL_4434449, EPI_ISL_4434450, EPI_ISL_4434451, EPI_ISL_4434452, EPI_ISL_4434453, EPI_ISL_4434454, EPI_ISL_4434455, EPI_ISL_4434456, EPI_ISL_4434457, EPI_ISL_4434458, EPI_ISL_4434459, EPI_ISL_4434460, EPI_ISL_4434461, EPI_ISL_4434462, EPI_ISL_4434463, EPI_ISL_4434465, EPI_ISL_4434466, EPI_ISL_4434467, EPI_ISL_4434468, EPI_ISL_4434469, EPI_ISL_4434470, EPI_ISL_4434471, EPI_ISL_4434472, EPI_ISL_4434474, EPI_ISL_4434475, EPI_ISL_4434476, EPI_ISL_4434478, EPI_ISL_4434480, EPI_ISL_4434482, EPI_ISL_4434483, EPI_ISL_4434485, EPI_ISL_4434486, EPI_ISL_4434487, EPI_ISL_4434489, EPI_ISL_4434490, EPI_ISL_4434491, EPI_ISL_4434492, EPI_ISL_4434493, EPI_ISL_4434494, EPI_ISL_4434495, EPI_ISL_4434496, EPI_ISL_4434497, EPI_ISL_4434498, EPI_ISL_4434499, EPI_ISL_4434500, EPI_ISL_4434501, EPI_ISL_4434503, EPI_ISL_4434504, EPI_ISL_4434506, EPI_ISL_4434507, EPI_ISL_4434508, EPI_ISL_4434511, EPI_ISL_4434513, EPI_ISL_4434514, EPI_ISL_4434516, EPI_ISL_4434517, EPI_ISL_4434518, EPI_ISL_4434519, EPI_ISL_4434520, EPI_ISL_4434521, EPI_ISL_4434523, EPI_ISL_4434525, EPI_ISL_4434527, EPI_ISL_4434528, EPI_ISL_4434529, EPI_ISL_4434531, EPI_ISL_4434534, EPI_ISL_4434536, EPI_ISL_4434538, EPI_ISL_4434539, EPI_ISL_4434541, EPI_ISL_4434542, EPI_ISL_4434545, EPI_ISL_4434548, EPI_ISL_4434550, EPI_ISL_4434551, EPI_ISL_4434554, EPI_ISL_4434555, EPI_ISL_4434556, EPI_ISL_4434557, EPI_ISL_4434558, EPI_ISL_4434561, EPI_ISL_4434562, EPI_ISL_4434563, EPI_ISL_4434564, EPI_ISL_4434565, EPI_ISL_4434566, EPI_ISL_4434567, EPI_ISL_4434570, EPI_ISL_4434571, EPI_ISL_4434572, EPI_ISL_4434573, EPI_ISL_4434574, EPI_ISL_4434576, EPI_ISL_4434578, EPI_ISL_4434580, EPI_ISL_4434581, EPI_ISL_4434582, EPI_ISL_4434583, EPI_ISL_4434584, EPI_ISL_4434585, EPI_ISL_4434586, EPI_ISL_4434587, EPI_ISL_4434588, EPI_ISL_4434589, EPI_ISL_4434590, EPI_ISL_4434591, EPI_ISL_4434592, EPI_ISL_4434593, EPI_ISL_4434594, EPI_ISL_4434595, EPI_ISL_4434596, EPI_ISL_4434597, EPI_ISL_4434599, EPI_ISL_4434600, EPI_ISL_4434602, EPI_ISL_4434604, EPI_ISL_4434605, EPI_ISL_4434606, EPI_ISL_4434607, EPI_ISL_4434608, EPI_ISL_4434610, EPI_ISL_4434611, EPI_ISL_4434612, EPI_ISL_4434613, EPI_ISL_4434614, EPI_ISL_4434615, EPI_ISL_4434616, EPI_ISL_4434617, EPI_ISL_4434619, EPI_ISL_4434620, EPI_ISL_4434621, EPI_ISL_4434624, EPI_ISL_4434625, EPI_ISL_4434626, EPI_ISL_4434627, EPI_ISL_4434628, EPI_ISL_4434630, EPI_ISL_4434631, EPI_ISL_4434632, EPI_ISL_4434633, EPI_ISL_4434634, EPI_ISL_4434635, EPI_ISL_4434636, EPI_ISL_4828139, EPI_ISL_4828140, EPI_ISL_4828141, EPI_ISL_4828142, EPI_ISL_4828143, EPI_ISL_4828144, EPI_ISL_4828145, EPI_ISL_4828146, EPI_ISL_4828147, EPI_ISL_4828148, EPI_ISL_4828149, EPI_ISL_4828150, EPI_ISL_4828151, EPI_ISL_4828152, EPI_ISL_4828153, EPI_ISL_4828154, EPI_ISL_4828155, EPI_ISL_4828156, EPI_ISL_4828157, EPI_ISL_4828158, EPI_ISL_4828159, EPI_ISL_4828160, EPI_ISL_4828161, EPI_ISL_4828162, EPI_ISL_4828163, EPI_ISL_4828164, EPI_ISL_4828165, EPI_ISL_4828166, EPI_ISL_4828167, EPI_ISL_4828168, EPI_ISL_4828169, EPI_ISL_4828170, EPI_ISL_4828171, EPI_ISL_4828172, EPI_ISL_4828173, EPI_ISL_4828174, EPI_ISL_4828175, EPI_ISL_4828176, EPI_ISL_4828177, EPI_ISL_4828178, EPI_ISL_4828179, EPI_ISL_4828180, EPI_ISL_4828181, EPI_ISL_4828182, EPI_ISL_4828183, EPI_ISL_4828184, EPI_ISL_4828185, EPI_ISL_4828186, EPI_ISL_4828187, EPI_ISL_4828188, EPI_ISL_4828189, EPI_ISL_4828190, EPI_ISL_4828191, EPI_ISL_4828192, EPI_ISL_4828193, EPI_ISL_4828194, EPI_ISL_4828195, EPI_ISL_4828196, EPI_ISL_4828197, EPI_ISL_4828198, EPI_ISL_4828199, EPI_ISL_4828200, EPI_ISL_4828201, EPI_ISL_4828202, EPI_ISL_4828203, EPI_ISL_4828204, EPI_ISL_4828205, EPI_ISL_4828206, EPI_ISL_4828207, EPI_ISL_4828208, EPI_ISL_4828209, EPI_ISL_4828210, EPI_ISL_4828211, EPI_ISL_4828212, EPI_ISL_4828213, EPI_ISL_4828214, EPI_ISL_4828215, EPI_ISL_4828216, EPI_ISL_4828217, EPI_ISL_4828218, EPI_ISL_4828224, EPI_ISL_4828225, EPI_ISL_4828226, EPI_ISL_4828228, EPI_ISL_4828229, EPI_ISL_4828232, EPI_ISL_4828233, EPI_ISL_4828234, EPI_ISL_4828235, EPI_ISL_4828236, EPI_ISL_4828238, EPI_ISL_4828242, EPI_ISL_4828244, EPI_ISL_4828245, EPI_ISL_4828247, EPI_ISL_4828248, EPI_ISL_4828249, EPI_ISL_4828250, EPI_ISL_4828251, EPI_ISL_4828252, EPI_ISL_4828253, EPI_ISL_4828254, EPI_ISL_4828255, EPI_ISL_4828258, EPI_ISL_4828260, EPI_ISL_4828261, EPI_ISL_4828262, EPI_ISL_4828263, EPI_ISL_4828265, EPI_ISL_4828268, EPI_ISL_4828269, EPI_ISL_4828270, EPI_ISL_4828271, EPI_ISL_4828272, EPI_ISL_4828273, EPI_ISL_4828274, EPI_ISL_4828275, EPI_ISL_4828276, EPI_ISL_4828277, EPI_ISL_4828278, EPI_ISL_4828279, EPI_ISL_4828280, EPI_ISL_4828281, EPI_ISL_4828282, EPI_ISL_4828283, EPI_ISL_4828284, EPI_ISL_4828286, EPI_ISL_4828287, EPI_ISL_4828288, EPI_ISL_4828289, EPI_ISL_4828290, EPI_ISL_4828291, EPI_ISL_4828293, EPI_ISL_4828294, EPI_ISL_4828295, EPI_ISL_4828296, EPI_ISL_4828297, EPI_ISL_4828298, EPI_ISL_4828299, EPI_ISL_4828300, EPI_ISL_4828301, EPI_ISL_4828302, EPI_ISL_4828303, EPI_ISL_4828304, EPI_ISL_4828306, EPI_ISL_4828311, EPI_ISL_4828312, EPI_ISL_4828313, EPI_ISL_4828314, EPI_ISL_4828317, EPI_ISL_4828318, EPI_ISL_4828319, EPI_ISL_4828320, EPI_ISL_4828321, EPI_ISL_4828322, EPI_ISL_4828323, EPI_ISL_4828324, EPI_ISL_4828326, EPI_ISL_4828327, EPI_ISL_4828328, EPI_ISL_4828330, EPI_ISL_4828331, EPI_ISL_4828332, EPI_ISL_4828333, EPI_ISL_4828334, EPI_ISL_4828337, EPI_ISL_4828340, EPI_ISL_4828341, EPI_ISL_4828342, EPI_ISL_4828349, EPI_ISL_4828350, EPI_ISL_4828351, EPI_ISL_4828353, EPI_ISL_4828354, EPI_ISL_4828356, EPI_ISL_4828357, EPI_ISL_4828358, EPI_ISL_4828360, EPI_ISL_4828362, EPI_ISL_4828363, EPI_ISL_4828364, EPI_ISL_4828365, EPI_ISL_4828366, EPI_ISL_4828367, EPI_ISL_4828369, EPI_ISL_4828370, EPI_ISL_4828371, EPI_ISL_4828372, EPI_ISL_4828373, EPI_ISL_4828376, EPI_ISL_4828377, EPI_ISL_4828378, EPI_ISL_4828379, EPI_ISL_4828380, EPI_ISL_4828381, EPI_ISL_4828382, EPI_ISL_4828383, EPI_ISL_4828384, EPI_ISL_4828385, EPI_ISL_4828386, EPI_ISL_4828387, EPI_ISL_4828388, EPI_ISL_4828389, EPI_ISL_4828390, EPI_ISL_4828391, EPI_ISL_4828392, EPI_ISL_4828393, EPI_ISL_4828394, EPI_ISL_4828395, EPI_ISL_4828396, EPI_ISL_4828397, EPI_ISL_4828399, EPI_ISL_4828403, EPI_ISL_4828404, EPI_ISL_4828405, EPI_ISL_4828408, EPI_ISL_4828409, EPI_ISL_4828410, EPI_ISL_4828413, EPI_ISL_4828414, EPI_ISL_4828418, EPI_ISL_4828420, EPI_ISL_4828421, EPI_ISL_4828422, EPI_ISL_4828423, EPI_ISL_4828424, EPI_ISL_4828425, EPI_ISL_4828426, EPI_ISL_4828428, EPI_ISL_4828430, EPI_ISL_4828432, EPI_ISL_4828434, EPI_ISL_4828436, EPI_ISL_4828438, EPI_ISL_4828439, EPI_ISL_4828441, EPI_ISL_4828443, EPI_ISL_4828444, EPI_ISL_4828445, EPI_ISL_4828446, EPI_ISL_4828447, EPI_ISL_4828448, EPI_ISL_4828450, EPI_ISL_4828452, EPI_ISL_4828453, EPI_ISL_4828455, EPI_ISL_4828456, EPI_ISL_4828457, EPI_ISL_4828459, EPI_ISL_4828460, EPI_ISL_4828462, EPI_ISL_4828463, EPI_ISL_4828466, EPI_ISL_4828467, EPI_ISL_4828468, EPI_ISL_4828469, EPI_ISL_4828470, EPI_ISL_4828471, EPI_ISL_4828472, EPI_ISL_4828473, EPI_ISL_4828474, EPI_ISL_4828475, EPI_ISL_4828478, EPI_ISL_4828480, EPI_ISL_4828483, EPI_ISL_4828485, EPI_ISL_4828487, EPI_ISL_4828489, EPI_ISL_4828490, EPI_ISL_4828491, EPI_ISL_4828492, EPI_ISL_4828493, EPI_ISL_4828496, EPI_ISL_4828497, EPI_ISL_4828499, EPI_ISL_4828500, EPI_ISL_4828501, EPI_ISL_4828504, EPI_ISL_4828505, EPI_ISL_4828506, EPI_ISL_4828507, EPI_ISL_4828508, EPI_ISL_4828510, EPI_ISL_4828512, EPI_ISL_4828513, EPI_ISL_4828514, EPI_ISL_4828515, EPI_ISL_4828516, EPI_ISL_4828517, EPI_ISL_4828521, EPI_ISL_4828523, EPI_ISL_4828524, EPI_ISL_4828525, EPI_ISL_4828526, EPI_ISL_4828527, EPI_ISL_4828528, EPI_ISL_4828529, EPI_ISL_4828530, EPI_ISL_4828531, EPI_ISL_4828532, EPI_ISL_4828534, EPI_ISL_4828535, EPI_ISL_4828538, EPI_ISL_4828539, EPI_ISL_4828540, EPI_ISL_4828541, EPI_ISL_4828542, EPI_ISL_4828543, EPI_ISL_4828544, EPI_ISL_4828545, EPI_ISL_4828549, EPI_ISL_4828550, EPI_ISL_4828552, EPI_ISL_4828558, EPI_ISL_4828560, EPI_ISL_4828561, EPI_ISL_4828562, EPI_ISL_4828563, EPI_ISL_4828564, EPI_ISL_4828565, EPI_ISL_4828566, EPI_ISL_4828570, EPI_ISL_4828571, EPI_ISL_4828572, EPI_ISL_4828573, EPI_ISL_4828575, EPI_ISL_4828576, EPI_ISL_4828577, EPI_ISL_4828579, EPI_ISL_4828580, EPI_ISL_4828581, EPI_ISL_4828582, EPI_ISL_4828583, EPI_ISL_4828584, EPI_ISL_4828586, EPI_ISL_4828588, EPI_ISL_4828589, EPI_ISL_4828591, EPI_ISL_4828592, EPI_ISL_4828593, EPI_ISL_4828594, EPI_ISL_4828595, EPI_ISL_4828596, EPI_ISL_4828599, EPI_ISL_4828600, EPI_ISL_4828601, EPI_ISL_4828602, EPI_ISL_4828606, EPI_ISL_4828607, EPI_ISL_4828608, EPI_ISL_4828609, EPI_ISL_4828610, EPI_ISL_4828611, EPI_ISL_4828612, EPI_ISL_4828613, EPI_ISL_4828614, EPI_ISL_4828615, EPI_ISL_4828616, EPI_ISL_4828617, EPI_ISL_4828619, EPI_ISL_4828621, EPI_ISL_4828622, EPI_ISL_4828625, EPI_ISL_4828626, EPI_ISL_4828627, EPI_ISL_4828629, EPI_ISL_4828630, EPI_ISL_4828632, EPI_ISL_4828633, EPI_ISL_4828634, EPI_ISL_4828635, EPI_ISL_4828636, EPI_ISL_4828638, EPI_ISL_4828639, EPI_ISL_4828640, EPI_ISL_4828641, EPI_ISL_4828642, EPI_ISL_4828644, EPI_ISL_4828645, EPI_ISL_4828647, EPI_ISL_4828648, EPI_ISL_4828649, EPI_ISL_4828650, EPI_ISL_4828652, EPI_ISL_4828653, EPI_ISL_4828654, EPI_ISL_4828655, EPI_ISL_4828656, EPI_ISL_4828657, EPI_ISL_4828659, EPI_ISL_4828663, EPI_ISL_4828664, EPI_ISL_4828665, EPI_ISL_4828666, EPI_ISL_4828669, EPI_ISL_4828670, EPI_ISL_4828671, EPI_ISL_4828672, EPI_ISL_4828673, EPI_ISL_4828674, EPI_ISL_4828675, EPI_ISL_4828676, EPI_ISL_4828678, EPI_ISL_4828679, EPI_ISL_4828682, EPI_ISL_4828684, EPI_ISL_4828685, EPI_ISL_4828688, EPI_ISL_4828689, EPI_ISL_4828692, EPI_ISL_4828693, EPI_ISL_4828695, EPI_ISL_4828696, EPI_ISL_4828697, EPI_ISL_4828698, EPI_ISL_4828699, EPI_ISL_4828704, EPI_ISL_4828705, EPI_ISL_4828706, EPI_ISL_4828709, EPI_ISL_4828710, EPI_ISL_4828711, EPI_ISL_4828712, EPI_ISL_4828713, EPI_ISL_4828714, EPI_ISL_4828716, EPI_ISL_4828717, EPI_ISL_4828718, EPI_ISL_4828719, EPI_ISL_4828720, EPI_ISL_4828721, EPI_ISL_4828727, EPI_ISL_4828730, EPI_ISL_4828731, EPI_ISL_4828732, EPI_ISL_4828734, EPI_ISL_4828735, EPI_ISL_4828736, EPI_ISL_4828737, EPI_ISL_4828740, EPI_ISL_4828741, EPI_ISL_4828742, EPI_ISL_4828743, EPI_ISL_4828744, EPI_ISL_4828745, EPI_ISL_4828746, EPI_ISL_4828747, EPI_ISL_4828748, EPI_ISL_4828749, EPI_ISL_4828754, EPI_ISL_4828755, EPI_ISL_4828758, EPI_ISL_4828759, EPI_ISL_4828760, EPI_ISL_4828761, EPI_ISL_4828762, EPI_ISL_4828765, EPI_ISL_4828766, EPI_ISL_4828767, EPI_ISL_4828768, EPI_ISL_4828769, EPI_ISL_4828771, EPI_ISL_4828772, EPI_ISL_4828774, EPI_ISL_4828775, EPI_ISL_4828776, EPI_ISL_4828780, EPI_ISL_4828782, EPI_ISL_4828785, EPI_ISL_4828786, EPI_ISL_4828787, EPI_ISL_4828788, EPI_ISL_4828789, EPI_ISL_4828790, EPI_ISL_4828791, EPI_ISL_4828792, EPI_ISL_4828794, EPI_ISL_4828795, EPI_ISL_4828796, EPI_ISL_4828798, EPI_ISL_4828799, EPI_ISL_4828800, EPI_ISL_4828801, EPI_ISL_4828802, EPI_ISL_4828803, EPI_ISL_4828805, EPI_ISL_4828807, EPI_ISL_4828808, EPI_ISL_4828810, EPI_ISL_4828812, EPI_ISL_4828813, EPI_ISL_4828815, EPI_ISL_4828816, EPI_ISL_4828820, EPI_ISL_4828822, EPI_ISL_4828823, EPI_ISL_4828825, EPI_ISL_4828828, EPI_ISL_4828830, EPI_ISL_4828832, EPI_ISL_4828833, EPI_ISL_4828835, EPI_ISL_4828836, EPI_ISL_4828837, EPI_ISL_4828839, EPI_ISL_4828840, EPI_ISL_4828842, EPI_ISL_4828843, EPI_ISL_4828844, EPI_ISL_4828846, EPI_ISL_4828849, EPI_ISL_4828854, EPI_ISL_4828855, EPI_ISL_4828856, EPI_ISL_4828857, EPI_ISL_4828860, EPI_ISL_4828861, EPI_ISL_4828863, EPI_ISL_4828865, EPI_ISL_4828866, EPI_ISL_4828868, EPI_ISL_4828870, EPI_ISL_4828874, EPI_ISL_4828882, EPI_ISL_4828886, EPI_ISL_4828887, EPI_ISL_4828888, EPI_ISL_4828889, EPI_ISL_4828890, EPI_ISL_4828892, EPI_ISL_4828893, EPI_ISL_4828898, EPI_ISL_4828899, EPI_ISL_4828900, EPI_ISL_4828902, EPI_ISL_4828903, EPI_ISL_4828905, EPI_ISL_4828906, EPI_ISL_4828910, EPI_ISL_4828912, EPI_ISL_4828914, EPI_ISL_4828916, EPI_ISL_4828917, EPI_ISL_4828918, EPI_ISL_4828920, EPI_ISL_4828921, EPI_ISL_4828923, EPI_ISL_4828924, EPI_ISL_4828925, EPI_ISL_4828926, EPI_ISL_4828927, EPI_ISL_4828930, EPI_ISL_4828931, EPI_ISL_4828932, EPI_ISL_4828942, EPI_ISL_4828943, EPI_ISL_4828946, EPI_ISL_4828947, EPI_ISL_4828948, EPI_ISL_4828949, EPI_ISL_4828950, EPI_ISL_4828952, EPI_ISL_4828954, EPI_ISL_4828955, EPI_ISL_4828956, EPI_ISL_4828957, EPI_ISL_4828958, EPI_ISL_4828959, EPI_ISL_4828960, EPI_ISL_4828961, EPI_ISL_4828962, EPI_ISL_4828967, EPI_ISL_4828968, EPI_ISL_4828969, EPI_ISL_4828971, EPI_ISL_4828972, EPI_ISL_4828974, EPI_ISL_4828975, EPI_ISL_4828977, EPI_ISL_4828980, EPI_ISL_4828982, EPI_ISL_4828983, EPI_ISL_4828986, EPI_ISL_4828987, EPI_ISL_4828991, EPI_ISL_4828992, EPI_ISL_4828993, EPI_ISL_4828994, EPI_ISL_4828995, EPI_ISL_4828997, EPI_ISL_4828998, EPI_ISL_4829002, EPI_ISL_4829003, EPI_ISL_4829006, EPI_ISL_4829007, EPI_ISL_4829008, EPI_ISL_4829017, EPI_ISL_4829018, EPI_ISL_4829019, EPI_ISL_4829020, EPI_ISL_4829021, EPI_ISL_4829022, EPI_ISL_4829023, EPI_ISL_4829024, EPI_ISL_4829027, EPI_ISL_4829028, EPI_ISL_4829029, EPI_ISL_4829031, EPI_ISL_4829033, EPI_ISL_4829034, EPI_ISL_4829036, EPI_ISL_4829037, EPI_ISL_4829039, EPI_ISL_4829040, EPI_ISL_4829043, EPI_ISL_4829049, EPI_ISL_4829053, EPI_ISL_4829055, EPI_ISL_4829057, EPI_ISL_4829059, EPI_ISL_4829060, EPI_ISL_4829061, EPI_ISL_4829063, EPI_ISL_4829064, EPI_ISL_4829065, EPI_ISL_4829066, EPI_ISL_4829067, EPI_ISL_4829072, EPI_ISL_4829073, EPI_ISL_4829074, EPI_ISL_4829075, EPI_ISL_4829076, EPI_ISL_4829079, EPI_ISL_4829082, EPI_ISL_4829084, EPI_ISL_4829085, EPI_ISL_4829090, EPI_ISL_4829091, EPI_ISL_4829092, EPI_ISL_4829094, EPI_ISL_4829096, EPI_ISL_4829097, EPI_ISL_4829099, EPI_ISL_4829102, EPI_ISL_4829106, EPI_ISL_4829107, EPI_ISL_4829108, EPI_ISL_4829109, EPI_ISL_4829110, EPI_ISL_4829112, EPI_ISL_4829113, EPI_ISL_4829114, EPI_ISL_4829115, EPI_ISL_4829116, EPI_ISL_4829117, EPI_ISL_4829118, EPI_ISL_4829119, EPI_ISL_4829120, EPI_ISL_4829121, EPI_ISL_4829123, EPI_ISL_4829124, EPI_ISL_4829125, EPI_ISL_4829126, EPI_ISL_4829128, EPI_ISL_4829129, EPI_ISL_4829131, EPI_ISL_4829132, EPI_ISL_4829133, EPI_ISL_4829134, EPI_ISL_4829135, EPI_ISL_4829138, EPI_ISL_4829139, EPI_ISL_4829140, EPI_ISL_4829141, EPI_ISL_4829142, EPI_ISL_4829144, EPI_ISL_4829145, EPI_ISL_4829146, EPI_ISL_4829147, EPI_ISL_4829148, EPI_ISL_4829151, EPI_ISL_4829152, EPI_ISL_4829154, EPI_ISL_4829157, EPI_ISL_4829158, EPI_ISL_4829161, EPI_ISL_4829162, EPI_ISL_4829163, EPI_ISL_4829164, EPI_ISL_4829165, EPI_ISL_4829166, EPI_ISL_4829167, EPI_ISL_4829168, EPI_ISL_4829169, EPI_ISL_4829170, EPI_ISL_4829173, EPI_ISL_4829174, EPI_ISL_4829175, EPI_ISL_4829176, EPI_ISL_4829177, EPI_ISL_4829180, EPI_ISL_4829181, EPI_ISL_4829182, EPI_ISL_4829183, EPI_ISL_4829185, EPI_ISL_4829186, EPI_ISL_4829187, EPI_ISL_4829188, EPI_ISL_4829189, EPI_ISL_4829190, EPI_ISL_4829191, EPI_ISL_4829192, EPI_ISL_4829193, EPI_ISL_4829194, EPI_ISL_4829200, EPI_ISL_4829202, EPI_ISL_4829203, EPI_ISL_4829204, EPI_ISL_4829205, EPI_ISL_4829206, EPI_ISL_4829208, EPI_ISL_4829209, EPI_ISL_4829210, EPI_ISL_4829211, EPI_ISL_4829212, EPI_ISL_4829213, EPI_ISL_4829218, EPI_ISL_4829220, EPI_ISL_4829221, EPI_ISL_4829222, EPI_ISL_4829223, EPI_ISL_4829224, EPI_ISL_4829225, EPI_ISL_4829227, EPI_ISL_4829228, EPI_ISL_4829229, EPI_ISL_4829230, EPI_ISL_4829233, EPI_ISL_4829234, EPI_ISL_4829235, EPI_ISL_4829238, EPI_ISL_4829239, EPI_ISL_4829240, EPI_ISL_4829241, EPI_ISL_4829242, EPI_ISL_4829246, EPI_ISL_4829247, EPI_ISL_4829248, EPI_ISL_4829249, EPI_ISL_4829251, EPI_ISL_4829252, EPI_ISL_4829253, EPI_ISL_4829254, EPI_ISL_4829257, EPI_ISL_4829258, EPI_ISL_4829259, EPI_ISL_4829262, EPI_ISL_4829263, EPI_ISL_4829264, EPI_ISL_4829265, EPI_ISL_4829266, EPI_ISL_4829267, EPI_ISL_4829268, EPI_ISL_4829270, EPI_ISL_4829273, EPI_ISL_4829274, EPI_ISL_4829277, EPI_ISL_4829278, EPI_ISL_4829279, EPI_ISL_4829280, EPI_ISL_4829281, EPI_ISL_4829282, EPI_ISL_4829283, EPI_ISL_4829285, EPI_ISL_4829287, EPI_ISL_4829288, EPI_ISL_4829289, EPI_ISL_4829291, EPI_ISL_4829292, EPI_ISL_4829293, EPI_ISL_4829295, EPI_ISL_4829297, EPI_ISL_4829298, EPI_ISL_4829299, EPI_ISL_4829300, EPI_ISL_4829301, EPI_ISL_4829303, EPI_ISL_4829304, EPI_ISL_4829305, EPI_ISL_4829306, EPI_ISL_4829307, EPI_ISL_4829308, EPI_ISL_4829309, EPI_ISL_4829310, EPI_ISL_4829312, EPI_ISL_4829313, EPI_ISL_4829314, EPI_ISL_4829315, EPI_ISL_4829316, EPI_ISL_4829318, EPI_ISL_4829320, EPI_ISL_4829322, EPI_ISL_4829323, EPI_ISL_4829324, EPI_ISL_4829325, EPI_ISL_4829328, EPI_ISL_4829330, EPI_ISL_4829331, EPI_ISL_4829332, EPI_ISL_4829335, EPI_ISL_4829336, EPI_ISL_4829337, EPI_ISL_4829338, EPI_ISL_4829339, EPI_ISL_4829340, EPI_ISL_4829341, EPI_ISL_4829342, EPI_ISL_4829343, EPI_ISL_4829344, EPI_ISL_4829345, EPI_ISL_4829347, EPI_ISL_4829348, EPI_ISL_4829349, EPI_ISL_4829354, EPI_ISL_4829355, EPI_ISL_4829356, EPI_ISL_4829358, EPI_ISL_4829359, EPI_ISL_4829361, EPI_ISL_4829362, EPI_ISL_4829364, EPI_ISL_4829366, EPI_ISL_4829368, EPI_ISL_4829370, EPI_ISL_4829372, EPI_ISL_4829374, EPI_ISL_4829375, EPI_ISL_4829376, EPI_ISL_4829378, EPI_ISL_4829379, EPI_ISL_4829380, EPI_ISL_4829382, EPI_ISL_4829383, EPI_ISL_4829384, EPI_ISL_4829385, EPI_ISL_4829386, EPI_ISL_4829387, EPI_ISL_4829388, EPI_ISL_4829394, EPI_ISL_4829395, EPI_ISL_4829396, EPI_ISL_4829397, EPI_ISL_4829398, EPI_ISL_4829400, EPI_ISL_4829401, EPI_ISL_4829404, EPI_ISL_4829405, EPI_ISL_4829406, EPI_ISL_4829411, EPI_ISL_4829412, EPI_ISL_4829413, EPI_ISL_4829415, EPI_ISL_4829417, EPI_ISL_4829419, EPI_ISL_4829420, EPI_ISL_4829421, EPI_ISL_4829422, EPI_ISL_4829424, EPI_ISL_4829425, EPI_ISL_4829427, EPI_ISL_4829428, EPI_ISL_4829429, EPI_ISL_4829430, EPI_ISL_4829432, EPI_ISL_4829434, EPI_ISL_4829436, EPI_ISL_4829438, EPI_ISL_4829439, EPI_ISL_4829441, EPI_ISL_4829442, EPI_ISL_4829445, EPI_ISL_4829446, EPI_ISL_4829448, EPI_ISL_4829449, EPI_ISL_4829451, EPI_ISL_4829455, EPI_ISL_4829456, EPI_ISL_4829457, EPI_ISL_4829458, EPI_ISL_4829460, EPI_ISL_4829461, EPI_ISL_4829464, EPI_ISL_4829466, EPI_ISL_4829468, EPI_ISL_4829469, EPI_ISL_4829471, EPI_ISL_4829472, EPI_ISL_4829473, EPI_ISL_4829474, EPI_ISL_4829475, EPI_ISL_4829476, EPI_ISL_4829477, EPI_ISL_4829478, EPI_ISL_4829480, EPI_ISL_4829481, EPI_ISL_4829483, EPI_ISL_4829485, EPI_ISL_4829490, EPI_ISL_4829492, EPI_ISL_4829493, EPI_ISL_4829495, EPI_ISL_4829496, EPI_ISL_4829497, EPI_ISL_4829500, EPI_ISL_4829503, EPI_ISL_4829504, EPI_ISL_4829505, EPI_ISL_4829506, EPI_ISL_4829509, EPI_ISL_4829510, EPI_ISL_4829511, EPI_ISL_4829513, EPI_ISL_4829514, EPI_ISL_4829515, EPI_ISL_4829516, EPI_ISL_4829517, EPI_ISL_4829518, EPI_ISL_4829519, EPI_ISL_4829520, EPI_ISL_4829521, EPI_ISL_4829522, EPI_ISL_4829523, EPI_ISL_4829525, EPI_ISL_4829526, EPI_ISL_4829529, EPI_ISL_4829530, EPI_ISL_4829531, EPI_ISL_4829532, EPI_ISL_4829533, EPI_ISL_4829534, EPI_ISL_4829535, EPI_ISL_4829536, EPI_ISL_4829537, EPI_ISL_4829538, EPI_ISL_4829539, EPI_ISL_4829540, EPI_ISL_4829541, EPI_ISL_4829543, EPI_ISL_4829544, EPI_ISL_4829545, EPI_ISL_4829546, EPI_ISL_4829547, EPI_ISL_4829548, EPI_ISL_4829549, EPI_ISL_4829550, EPI_ISL_4829551, EPI_ISL_4829552, EPI_ISL_4829553, EPI_ISL_4829555, EPI_ISL_4829558, EPI_ISL_4829559, EPI_ISL_4829562, EPI_ISL_4829563, EPI_ISL_4829564, EPI_ISL_4829565, EPI_ISL_4829566, EPI_ISL_4829567, EPI_ISL_4829569, EPI_ISL_4829570, EPI_ISL_4829571, EPI_ISL_4829572, EPI_ISL_4829573, EPI_ISL_4829575, EPI_ISL_4829576, EPI_ISL_4829578, EPI_ISL_4829581, EPI_ISL_4829582, EPI_ISL_4829583, EPI_ISL_4829584, EPI_ISL_4829585, EPI_ISL_4829588, EPI_ISL_4829589, EPI_ISL_4829593, EPI_ISL_4829594, EPI_ISL_4829595, EPI_ISL_4829597, EPI_ISL_4829599, EPI_ISL_4829600, EPI_ISL_4829601, EPI_ISL_4829603, EPI_ISL_4829604, EPI_ISL_4829606, EPI_ISL_4829609, EPI_ISL_4829610, EPI_ISL_4829611, EPI_ISL_4829612, EPI_ISL_4829613, EPI_ISL_4829614, EPI_ISL_4829615, EPI_ISL_4829616, EPI_ISL_4829617, EPI_ISL_4829618, EPI_ISL_4829620, EPI_ISL_4829621, EPI_ISL_4829626, EPI_ISL_4829627, EPI_ISL_4829628, EPI_ISL_4829629, EPI_ISL_4829631, EPI_ISL_4829634, EPI_ISL_4829635, EPI_ISL_4829636, EPI_ISL_4829637, EPI_ISL_4829638, EPI_ISL_4829640, EPI_ISL_4829642, EPI_ISL_4829643, EPI_ISL_4829645, EPI_ISL_4829647, EPI_ISL_4829648, EPI_ISL_4829651, EPI_ISL_4829653, EPI_ISL_4829656, EPI_ISL_4829659, EPI_ISL_4829660, EPI_ISL_4829661, EPI_ISL_4829662, EPI_ISL_4829663, EPI_ISL_4829664, EPI_ISL_4829667, EPI_ISL_4829668, EPI_ISL_4829669, EPI_ISL_4829673, EPI_ISL_4829674, EPI_ISL_4829675, EPI_ISL_4829682, EPI_ISL_4829684, EPI_ISL_4829685, EPI_ISL_4829688, EPI_ISL_4829689, EPI_ISL_4829694, EPI_ISL_4829695, EPI_ISL_4829696, EPI_ISL_4829697, EPI_ISL_4829699, EPI_ISL_4829700, EPI_ISL_4829703, EPI_ISL_4829704, EPI_ISL_4829705, EPI_ISL_4829706, EPI_ISL_4829707, EPI_ISL_4829708, EPI_ISL_4829709, EPI_ISL_4829710, EPI_ISL_4829711, EPI_ISL_4829712, EPI_ISL_4829714, EPI_ISL_4829715, EPI_ISL_4829716, EPI_ISL_4829717, EPI_ISL_4829719, EPI_ISL_4829720, EPI_ISL_4829721, EPI_ISL_4829722, EPI_ISL_4829723, EPI_ISL_4829724, EPI_ISL_4829725, EPI_ISL_4829726, EPI_ISL_4829727, EPI_ISL_4829728, EPI_ISL_4829729, EPI_ISL_4829730, EPI_ISL_4829731, EPI_ISL_4829732, EPI_ISL_4829733, EPI_ISL_4829734, EPI_ISL_4829735, EPI_ISL_4829736, EPI_ISL_4829737, EPI_ISL_4829738, EPI_ISL_4829739, EPI_ISL_4829740, EPI_ISL_4829741, EPI_ISL_4829742, EPI_ISL_4829743, EPI_ISL_4829744, EPI_ISL_4829745, EPI_ISL_4829746, EPI_ISL_4829747, EPI_ISL_4829748, EPI_ISL_4829749, EPI_ISL_4829750, EPI_ISL_4829751, EPI_ISL_4829753, EPI_ISL_4829754, EPI_ISL_4829755, EPI_ISL_4829756, EPI_ISL_4829757, EPI_ISL_4829764, EPI_ISL_4829765, EPI_ISL_4829766, EPI_ISL_4829767, EPI_ISL_4829768, EPI_ISL_4829769, EPI_ISL_4829770, EPI_ISL_4829771, EPI_ISL_4829772, EPI_ISL_4829773, EPI_ISL_4829774, EPI_ISL_4829775, EPI_ISL_4829777, EPI_ISL_4829778, EPI_ISL_4829779, EPI_ISL_4829781, EPI_ISL_4829782, EPI_ISL_4829783, EPI_ISL_4829784, EPI_ISL_4829785, EPI_ISL_4829789, EPI_ISL_4829791, EPI_ISL_4829792, EPI_ISL_4829794, EPI_ISL_4829795, EPI_ISL_4829797, EPI_ISL_4829798, EPI_ISL_4829799, EPI_ISL_4829800, EPI_ISL_4829801, EPI_ISL_4829802, EPI_ISL_4829803, EPI_ISL_4829804, EPI_ISL_4829805, EPI_ISL_4829806, EPI_ISL_4829807, EPI_ISL_4829808, EPI_ISL_4829809, EPI_ISL_4829810, EPI_ISL_4829811, EPI_ISL_4829812, EPI_ISL_4829813, EPI_ISL_4829814, EPI_ISL_4829815, EPI_ISL_4829816, EPI_ISL_4829817, EPI_ISL_4829820, EPI_ISL_4829821, EPI_ISL_4829822, EPI_ISL_4829824, EPI_ISL_4829825, EPI_ISL_4829828, EPI_ISL_4829829, EPI_ISL_4829831, EPI_ISL_4829834, EPI_ISL_4829835, EPI_ISL_4829836, EPI_ISL_4829837, EPI_ISL_4829838, EPI_ISL_4829839, EPI_ISL_4829840, EPI_ISL_4829841, EPI_ISL_4829842, EPI_ISL_4829843, EPI_ISL_4829844, EPI_ISL_4829846, EPI_ISL_4829850, EPI_ISL_4829851, EPI_ISL_4829852, EPI_ISL_4829853, EPI_ISL_4829855, EPI_ISL_4829856, EPI_ISL_4829857, EPI_ISL_4829858, EPI_ISL_4829859, EPI_ISL_4829860, EPI_ISL_4829862, EPI_ISL_4829865, EPI_ISL_4829866, EPI_ISL_4829868, EPI_ISL_4829869, EPI_ISL_4829870, EPI_ISL_4829871, EPI_ISL_4829872, EPI_ISL_4829873, EPI_ISL_4829874, EPI_ISL_4829875, EPI_ISL_4829876, EPI_ISL_4829878, EPI_ISL_4829879, EPI_ISL_4829881, EPI_ISL_4829882, EPI_ISL_4829883, EPI_ISL_4829884, EPI_ISL_4829885, EPI_ISL_4829886, EPI_ISL_4829888, EPI_ISL_4829889, EPI_ISL_4829890, EPI_ISL_4829891, EPI_ISL_4829892, EPI_ISL_4829893, EPI_ISL_4829894, EPI_ISL_4829895, EPI_ISL_4829896, EPI_ISL_4829897, EPI_ISL_4829898, EPI_ISL_4829902, EPI_ISL_4829904, EPI_ISL_4829905, EPI_ISL_4829907, EPI_ISL_4829908, EPI_ISL_4829909, EPI_ISL_4829910, EPI_ISL_4829911, EPI_ISL_4829913, EPI_ISL_4829916, EPI_ISL_4829917, EPI_ISL_4829918, EPI_ISL_4829919, EPI_ISL_4829920, EPI_ISL_4829922, EPI_ISL_4829923, EPI_ISL_4829925, EPI_ISL_4829926, EPI_ISL_4829927, EPI_ISL_4829928, EPI_ISL_4829929, EPI_ISL_4829930, EPI_ISL_4829931, EPI_ISL_4829932, EPI_ISL_4829933, EPI_ISL_4829936, EPI_ISL_4829937, EPI_ISL_4829938, EPI_ISL_4829939, EPI_ISL_4829941, EPI_ISL_4829942, EPI_ISL_4829943, EPI_ISL_4829944, EPI_ISL_4829945, EPI_ISL_4829946, EPI_ISL_4829947, EPI_ISL_4829948, EPI_ISL_4829950, EPI_ISL_4829951, EPI_ISL_4829952, EPI_ISL_4829953, EPI_ISL_4829954, EPI_ISL_4829955, EPI_ISL_4829956, EPI_ISL_4829957, EPI_ISL_4829958, EPI_ISL_4829962, EPI_ISL_4829963, EPI_ISL_4829967, EPI_ISL_4829968, EPI_ISL_4829969, EPI_ISL_4829971, EPI_ISL_4829972, EPI_ISL_4829973, EPI_ISL_4829974, EPI_ISL_4829976, EPI_ISL_4829978, EPI_ISL_4829979, EPI_ISL_4829981, EPI_ISL_4829982, EPI_ISL_4829983, EPI_ISL_4829984, EPI_ISL_4829985, EPI_ISL_4829986, EPI_ISL_4829987, EPI_ISL_4829988, EPI_ISL_4829989, EPI_ISL_4829990, EPI_ISL_4829991, EPI_ISL_4829992, EPI_ISL_4829994, EPI_ISL_4829995, EPI_ISL_4829996, EPI_ISL_4829997, EPI_ISL_4829998, EPI_ISL_4829999, EPI_ISL_4830001, EPI_ISL_4830002, EPI_ISL_4830003, EPI_ISL_4830004, EPI_ISL_4830007, EPI_ISL_4830008, EPI_ISL_4830009, EPI_ISL_4830010, EPI_ISL_4830013, EPI_ISL_4830014, EPI_ISL_4830015, EPI_ISL_4830017, EPI_ISL_4830018, EPI_ISL_4830019, EPI_ISL_4830020, EPI_ISL_4830021, EPI_ISL_4830022, EPI_ISL_4830023, EPI_ISL_4830024, EPI_ISL_4830028, EPI_ISL_4830029, EPI_ISL_4830031, EPI_ISL_4830037, EPI_ISL_4830038, EPI_ISL_4830039, EPI_ISL_4830041, EPI_ISL_4830042, EPI_ISL_4830044, EPI_ISL_4830045, EPI_ISL_4830046, EPI_ISL_4830047, EPI_ISL_4830048, EPI_ISL_4830050, EPI_ISL_4830052, EPI_ISL_4830055, EPI_ISL_4830056, EPI_ISL_4830057, EPI_ISL_4830060, EPI_ISL_4830061, EPI_ISL_4830062, EPI_ISL_4830064, EPI_ISL_4830066, EPI_ISL_4830067, EPI_ISL_4830068, EPI_ISL_4830069, EPI_ISL_4830070, EPI_ISL_4830071, EPI_ISL_4830072, EPI_ISL_4830073, EPI_ISL_4830074, EPI_ISL_4830075, EPI_ISL_4830076, EPI_ISL_4830077, EPI_ISL_4830078, EPI_ISL_4830080, EPI_ISL_4830081, EPI_ISL_4830082, EPI_ISL_4830085, EPI_ISL_4830089, EPI_ISL_4830092, EPI_ISL_4830093, EPI_ISL_4830094, EPI_ISL_4830095, EPI_ISL_4830096, EPI_ISL_4830098, EPI_ISL_4830099, EPI_ISL_4830100, EPI_ISL_4830101, EPI_ISL_4830102, EPI_ISL_4830108, EPI_ISL_4830109, EPI_ISL_4830111, EPI_ISL_4830112, EPI_ISL_4830113, EPI_ISL_4830114, EPI_ISL_4830115, EPI_ISL_4830117, EPI_ISL_4830118, EPI_ISL_4830121, EPI_ISL_4830122, EPI_ISL_4830125, EPI_ISL_4830126, EPI_ISL_4830127, EPI_ISL_4830130, EPI_ISL_4830132, EPI_ISL_4830133, EPI_ISL_4830134, EPI_ISL_4830135, EPI_ISL_4830136, EPI_ISL_4830138, EPI_ISL_4830139, EPI_ISL_4830140, EPI_ISL_4830141, EPI_ISL_4830142, EPI_ISL_4830143, EPI_ISL_4830145, EPI_ISL_4830149, EPI_ISL_4830151, EPI_ISL_4830152, EPI_ISL_4830153, EPI_ISL_4830155, EPI_ISL_4830156, EPI_ISL_4830157, EPI_ISL_4830158, EPI_ISL_4830159, EPI_ISL_4830161, EPI_ISL_4830162, EPI_ISL_4830163, EPI_ISL_4830164, EPI_ISL_4830165, EPI_ISL_4830167, EPI_ISL_4830168, EPI_ISL_4830169, EPI_ISL_4830170, EPI_ISL_4830171, EPI_ISL_4830175, EPI_ISL_4830177, EPI_ISL_4830178, EPI_ISL_4830179, EPI_ISL_4830180, EPI_ISL_4830181, EPI_ISL_4830182, EPI_ISL_4830183, EPI_ISL_4830184, EPI_ISL_4830185, EPI_ISL_4830186, EPI_ISL_4830187, EPI_ISL_4830188, EPI_ISL_4830189, EPI_ISL_4830190, EPI_ISL_4830191, EPI_ISL_4830192, EPI_ISL_4830193, EPI_ISL_4830194, EPI_ISL_4830195, EPI_ISL_4830196, EPI_ISL_4830197, EPI_ISL_4830198, EPI_ISL_4830199, EPI_ISL_4830200, EPI_ISL_4830201, EPI_ISL_4830202, EPI_ISL_4830203, EPI_ISL_4830205, EPI_ISL_4830206, EPI_ISL_4830207, EPI_ISL_4830208, EPI_ISL_4830209, EPI_ISL_4830210, EPI_ISL_4830212, EPI_ISL_4830213, EPI_ISL_4830214, EPI_ISL_4830215, EPI_ISL_4830221, EPI_ISL_4830222, EPI_ISL_4830223, EPI_ISL_4830224, EPI_ISL_4830225, EPI_ISL_4830228, EPI_ISL_4830231, EPI_ISL_4830232, EPI_ISL_4830233, EPI_ISL_4830238, EPI_ISL_4830241, EPI_ISL_4830242, EPI_ISL_4830243, EPI_ISL_4830245, EPI_ISL_4830247, EPI_ISL_4830248, EPI_ISL_4830249, EPI_ISL_4830250, EPI_ISL_4830253, EPI_ISL_4830254, EPI_ISL_4830255, EPI_ISL_4830256, EPI_ISL_4830258, EPI_ISL_4830259, EPI_ISL_4830260, EPI_ISL_4830261, EPI_ISL_4830262, EPI_ISL_4830263, EPI_ISL_4830266, EPI_ISL_4830268, EPI_ISL_4830271, EPI_ISL_4830272, EPI_ISL_4830274, EPI_ISL_4830275, EPI_ISL_4830276, EPI_ISL_4830278, EPI_ISL_4830279, EPI_ISL_4830280, EPI_ISL_4830282, EPI_ISL_4830283, EPI_ISL_4830286, EPI_ISL_4830287, EPI_ISL_4830289, EPI_ISL_4830290, EPI_ISL_4830291, EPI_ISL_4830293, EPI_ISL_4830294, EPI_ISL_4830295, EPI_ISL_4830296, EPI_ISL_4830297, EPI_ISL_4830301, EPI_ISL_4830302, EPI_ISL_4830303, EPI_ISL_4830304, EPI_ISL_4830305, EPI_ISL_4830306, EPI_ISL_4830309, EPI_ISL_4830311, EPI_ISL_4830312, EPI_ISL_4830313, EPI_ISL_4830315, EPI_ISL_4830316, EPI_ISL_4830317, EPI_ISL_4830318, EPI_ISL_4830321, EPI_ISL_4830322, EPI_ISL_4830324, EPI_ISL_4830325, EPI_ISL_4830327, EPI_ISL_4830328, EPI_ISL_4830329, EPI_ISL_4830332, EPI_ISL_4830336, EPI_ISL_4830337, EPI_ISL_4830338, EPI_ISL_4830339, EPI_ISL_4830340, EPI_ISL_4830342, EPI_ISL_4830343, EPI_ISL_4830344, EPI_ISL_4830345, EPI_ISL_4830347, EPI_ISL_4830349, EPI_ISL_4830350, EPI_ISL_4830351, EPI_ISL_4830352, EPI_ISL_4830354, EPI_ISL_4830355, EPI_ISL_4830356, EPI_ISL_4830357, EPI_ISL_4830358, EPI_ISL_4830359, EPI_ISL_4830360, EPI_ISL_4830361, EPI_ISL_4830366, EPI_ISL_4830367, EPI_ISL_4830369, EPI_ISL_4830371, EPI_ISL_4830373, EPI_ISL_4830374, EPI_ISL_4830375, EPI_ISL_4830378, EPI_ISL_4830379, EPI_ISL_4830381, EPI_ISL_4830382, EPI_ISL_4830383, EPI_ISL_4830384, EPI_ISL_4830385, EPI_ISL_4830386, EPI_ISL_4830387, EPI_ISL_4830388, EPI_ISL_4830389, EPI_ISL_4830390, EPI_ISL_4830392, EPI_ISL_4830393, EPI_ISL_4830394, EPI_ISL_4830395, EPI_ISL_4830396, EPI_ISL_4830397, EPI_ISL_4830398, EPI_ISL_4830400, EPI_ISL_4830401, EPI_ISL_4830403, EPI_ISL_4830404, EPI_ISL_4830405, EPI_ISL_4830406, EPI_ISL_4830407, EPI_ISL_4830408, EPI_ISL_4830409, EPI_ISL_4830410, EPI_ISL_4830411, EPI_ISL_4830412, EPI_ISL_4830413, EPI_ISL_4830414, EPI_ISL_4830416, EPI_ISL_4830417, EPI_ISL_4830418, EPI_ISL_4830419, EPI_ISL_4830420, EPI_ISL_4830421, EPI_ISL_4830423, EPI_ISL_4830424, EPI_ISL_4830425, EPI_ISL_4830426, EPI_ISL_4830427, EPI_ISL_4830428, EPI_ISL_4830433, EPI_ISL_4830434, EPI_ISL_4830435, EPI_ISL_4830437, EPI_ISL_4830438, EPI_ISL_4830439, EPI_ISL_4830440, EPI_ISL_4830441, EPI_ISL_4830442, EPI_ISL_4830443, EPI_ISL_4830445, EPI_ISL_4830446, EPI_ISL_4830447, EPI_ISL_4830449, EPI_ISL_4830452, EPI_ISL_4830453, EPI_ISL_4830454, EPI_ISL_4830455, EPI_ISL_4830456, EPI_ISL_4830457, EPI_ISL_4830459, EPI_ISL_4830460, EPI_ISL_4830461, EPI_ISL_4830463, EPI_ISL_4830464, EPI_ISL_4830465, EPI_ISL_4830466, EPI_ISL_4830472, EPI_ISL_4830474, EPI_ISL_4830475, EPI_ISL_4830476, EPI_ISL_4830478, EPI_ISL_4830481, EPI_ISL_4830484, EPI_ISL_4830485, EPI_ISL_4830486, EPI_ISL_4830487, EPI_ISL_4830488, EPI_ISL_4830489, EPI_ISL_4830492, EPI_ISL_4830494, EPI_ISL_4830496, EPI_ISL_4830497, EPI_ISL_4830499, EPI_ISL_4830500, EPI_ISL_4830501, EPI_ISL_4830503, EPI_ISL_4830506, EPI_ISL_4830509, EPI_ISL_4830511, EPI_ISL_4830512, EPI_ISL_4830513, EPI_ISL_4830514, EPI_ISL_4830515, EPI_ISL_4830517, EPI_ISL_4830518, EPI_ISL_4830519, EPI_ISL_4830520, EPI_ISL_4830522, EPI_ISL_4830523, EPI_ISL_4830524, EPI_ISL_4830525, EPI_ISL_4830526, EPI_ISL_4830527, EPI_ISL_4830528, EPI_ISL_4830529, EPI_ISL_4830531, EPI_ISL_4830533, EPI_ISL_4830536, EPI_ISL_4830538, EPI_ISL_4830539, EPI_ISL_4830542, EPI_ISL_4830543, EPI_ISL_4830545, EPI_ISL_4830547, EPI_ISL_4830548, EPI_ISL_4830549, EPI_ISL_4830552, EPI_ISL_4830553, EPI_ISL_4830556, EPI_ISL_4830557, EPI_ISL_4830558, EPI_ISL_4830559, EPI_ISL_4830563, EPI_ISL_4830564, EPI_ISL_4830566, EPI_ISL_4830567, EPI_ISL_4830570, EPI_ISL_4830572, EPI_ISL_4830573, EPI_ISL_4830574, EPI_ISL_4830575, EPI_ISL_4830576, EPI_ISL_4830577, EPI_ISL_4830579, EPI_ISL_4830580, EPI_ISL_4830581, EPI_ISL_4830584, EPI_ISL_4830587, EPI_ISL_4830588, EPI_ISL_4830591, EPI_ISL_4830592, EPI_ISL_4830595, EPI_ISL_4830597, EPI_ISL_4830598, EPI_ISL_4830600, EPI_ISL_4830601, EPI_ISL_4830602, EPI_ISL_4830608, EPI_ISL_4830609, EPI_ISL_4830610, EPI_ISL_4830611, EPI_ISL_4830613, EPI_ISL_4830614, EPI_ISL_4830616, EPI_ISL_4830617, EPI_ISL_4830618, EPI_ISL_4830620, EPI_ISL_4830621, EPI_ISL_4830622, EPI_ISL_4830624, EPI_ISL_4830625, EPI_ISL_4830627, EPI_ISL_4830628, EPI_ISL_4830629, EPI_ISL_4830630, EPI_ISL_4830633, EPI_ISL_4830635, EPI_ISL_4830636, EPI_ISL_4830640, EPI_ISL_4830641, EPI_ISL_4830643, EPI_ISL_4830645, EPI_ISL_4830647, EPI_ISL_4830648, EPI_ISL_4830650, EPI_ISL_4830651, EPI_ISL_4830654, EPI_ISL_4830656, EPI_ISL_4830658, EPI_ISL_4830660, EPI_ISL_4830662, EPI_ISL_4830664, EPI_ISL_4830665, EPI_ISL_4830666, EPI_ISL_4830667, EPI_ISL_4830668, EPI_ISL_4830670, EPI_ISL_4830672, EPI_ISL_4830673, EPI_ISL_4830675, EPI_ISL_4830677, EPI_ISL_4830679, EPI_ISL_4830680, EPI_ISL_4830682, EPI_ISL_4830683, EPI_ISL_4830684, EPI_ISL_4830686, EPI_ISL_4830687, EPI_ISL_4830688, EPI_ISL_4830690, EPI_ISL_4830691, EPI_ISL_4830692, EPI_ISL_4830695, EPI_ISL_4830702, EPI_ISL_4830704, EPI_ISL_4830705, EPI_ISL_4830706, EPI_ISL_4830707, EPI_ISL_4830708, EPI_ISL_4830709, EPI_ISL_4830710, EPI_ISL_4830711, EPI_ISL_4830713, EPI_ISL_4830714, EPI_ISL_4830715, EPI_ISL_4830716, EPI_ISL_4830717, EPI_ISL_4830719, EPI_ISL_4830721, EPI_ISL_4830722, EPI_ISL_4830724, EPI_ISL_4830725, EPI_ISL_4830727, EPI_ISL_4830728, EPI_ISL_4830729, EPI_ISL_4830730, EPI_ISL_4830731, EPI_ISL_4830733, EPI_ISL_4830734, EPI_ISL_4830736, EPI_ISL_4830738, EPI_ISL_4830740, EPI_ISL_4830741, EPI_ISL_4830742, EPI_ISL_4830745, EPI_ISL_4830747, EPI_ISL_4830748, EPI_ISL_4830750, EPI_ISL_4830751, EPI_ISL_4830752, EPI_ISL_4830755, EPI_ISL_4830757, EPI_ISL_4830758, EPI_ISL_4830759, EPI_ISL_4830760, EPI_ISL_4830761, EPI_ISL_4830762, EPI_ISL_4830763, EPI_ISL_4830765, EPI_ISL_4830766, EPI_ISL_4830768, EPI_ISL_4830770, EPI_ISL_4830771, EPI_ISL_4830772, EPI_ISL_4830773, EPI_ISL_4830774, EPI_ISL_4830775, EPI_ISL_4830776, EPI_ISL_4830777, EPI_ISL_4830778, EPI_ISL_4830779, EPI_ISL_4830781, EPI_ISL_4830782, EPI_ISL_4830784, EPI_ISL_4830785, EPI_ISL_4830786, EPI_ISL_4830789, EPI_ISL_4830790, EPI_ISL_4830792, EPI_ISL_4830793, EPI_ISL_4830796, EPI_ISL_4830797, EPI_ISL_4830798, EPI_ISL_4830799, EPI_ISL_4830801, EPI_ISL_4830802, EPI_ISL_4830803, EPI_ISL_4830804, EPI_ISL_4830805, EPI_ISL_4830806, EPI_ISL_4830807, EPI_ISL_4830808, EPI_ISL_4830809, EPI_ISL_4830810, EPI_ISL_4830811, EPI_ISL_4830812, EPI_ISL_4830813, EPI_ISL_4830815, EPI_ISL_4830816, EPI_ISL_4830817, EPI_ISL_4830818, EPI_ISL_4830819, EPI_ISL_4830820, EPI_ISL_4830823, EPI_ISL_4830824, EPI_ISL_4830825, EPI_ISL_4830826, EPI_ISL_4830828, EPI_ISL_4830830, EPI_ISL_4830831, EPI_ISL_4830832, EPI_ISL_4830833, EPI_ISL_4830834, EPI_ISL_4830835, EPI_ISL_4830836, EPI_ISL_4830837, EPI_ISL_4830839, EPI_ISL_4830840, EPI_ISL_4830841, EPI_ISL_4830842, EPI_ISL_4830843, EPI_ISL_4830845, EPI_ISL_4830846, EPI_ISL_4830849, EPI_ISL_4830850, EPI_ISL_4830852, EPI_ISL_4830855, EPI_ISL_4830857, EPI_ISL_4830858, EPI_ISL_4830859, EPI_ISL_4830860, EPI_ISL_4830861, EPI_ISL_4830862, EPI_ISL_4830863, EPI_ISL_4830864, EPI_ISL_4830866, EPI_ISL_4830871, EPI_ISL_4830874, EPI_ISL_4830875, EPI_ISL_4830876, EPI_ISL_4830877, EPI_ISL_4830878, EPI_ISL_4830881, EPI_ISL_4830883, EPI_ISL_4830885, EPI_ISL_4830886, EPI_ISL_4830892, EPI_ISL_4830894, EPI_ISL_4830895, EPI_ISL_4830899, EPI_ISL_4830901, EPI_ISL_4830902, EPI_ISL_4830903, EPI_ISL_4830905, EPI_ISL_4830906, EPI_ISL_4830907, EPI_ISL_4830910, EPI_ISL_4830912, EPI_ISL_4830913, EPI_ISL_4830917, EPI_ISL_4830918, EPI_ISL_4830919, EPI_ISL_4830924, EPI_ISL_4830925, EPI_ISL_4830927, EPI_ISL_4830928, EPI_ISL_4830931, EPI_ISL_4830932, EPI_ISL_4830934, EPI_ISL_4830936, EPI_ISL_4830938, EPI_ISL_4830939, EPI_ISL_4830940, EPI_ISL_4830941, EPI_ISL_4830942, EPI_ISL_4830943, EPI_ISL_4830947, EPI_ISL_4830956, EPI_ISL_4830957, EPI_ISL_4830958, EPI_ISL_4830959, EPI_ISL_4830960, EPI_ISL_4830961, EPI_ISL_4830962, EPI_ISL_4830963, EPI_ISL_4830964, EPI_ISL_4830965, EPI_ISL_4830967, EPI_ISL_4830969, EPI_ISL_4830970, EPI_ISL_4830971, EPI_ISL_4830972, EPI_ISL_4830973, EPI_ISL_4830974, EPI_ISL_4830975, EPI_ISL_4830976, EPI_ISL_4830978, EPI_ISL_4830979, EPI_ISL_4830980, EPI_ISL_4830981, EPI_ISL_4830983, EPI_ISL_4830984, EPI_ISL_4830985, EPI_ISL_4830986, EPI_ISL_4830987, EPI_ISL_4830990, EPI_ISL_4830991, EPI_ISL_4830993, EPI_ISL_4830995, EPI_ISL_4830996, EPI_ISL_4830998, EPI_ISL_4831002, EPI_ISL_4831003, EPI_ISL_4831005, EPI_ISL_4831006, EPI_ISL_4831007, EPI_ISL_4831008, EPI_ISL_4831009, EPI_ISL_4831010, EPI_ISL_4831018, EPI_ISL_4831019, EPI_ISL_4831020, EPI_ISL_4831021, EPI_ISL_4831022, EPI_ISL_4831023, EPI_ISL_4831024, EPI_ISL_4831026, EPI_ISL_4831027, EPI_ISL_4831029, EPI_ISL_4831030, EPI_ISL_4831031, EPI_ISL_4831032, EPI_ISL_4831033, EPI_ISL_4831034, EPI_ISL_4831036, EPI_ISL_4831037, EPI_ISL_4831038, EPI_ISL_4831039, EPI_ISL_4831041, EPI_ISL_4831042, EPI_ISL_4831043, EPI_ISL_4831044, EPI_ISL_4831045, EPI_ISL_4831046, EPI_ISL_4831047, EPI_ISL_4831048, EPI_ISL_4831050, EPI_ISL_4831051, EPI_ISL_4831053, EPI_ISL_4831054, EPI_ISL_4831055, EPI_ISL_4831056, EPI_ISL_4831057, EPI_ISL_4831058, EPI_ISL_4831060, EPI_ISL_4831061, EPI_ISL_4831063, EPI_ISL_4831064, EPI_ISL_4831065, EPI_ISL_4831066, EPI_ISL_4831067, EPI_ISL_4831070, EPI_ISL_4831071, EPI_ISL_4831074, EPI_ISL_4831075, EPI_ISL_4831078, EPI_ISL_4831079, EPI_ISL_4831081, EPI_ISL_4831082, EPI_ISL_4831083, EPI_ISL_4831088, EPI_ISL_4831089, EPI_ISL_4831091, EPI_ISL_4831092, EPI_ISL_4831093, EPI_ISL_4831094, EPI_ISL_4831096, EPI_ISL_4831098, EPI_ISL_4831100, EPI_ISL_4831101, EPI_ISL_4831104, EPI_ISL_4831107, EPI_ISL_4831110, EPI_ISL_4831111, EPI_ISL_4831114, EPI_ISL_4831116, EPI_ISL_4831117, EPI_ISL_4831121, EPI_ISL_4831124, EPI_ISL_4831125, EPI_ISL_4831126, EPI_ISL_4831127, EPI_ISL_4831128, EPI_ISL_4831129, EPI_ISL_4831130, EPI_ISL_4831131, EPI_ISL_4831132, EPI_ISL_4831133, EPI_ISL_4831134, EPI_ISL_4831135, EPI_ISL_4831136, EPI_ISL_4831137, EPI_ISL_4831138, EPI_ISL_4831139, EPI_ISL_4831140, EPI_ISL_4831141, EPI_ISL_4831142, EPI_ISL_4831143, EPI_ISL_4831144, EPI_ISL_4831145, EPI_ISL_4831146, EPI_ISL_4831147, EPI_ISL_4831148, EPI_ISL_4831149, EPI_ISL_4831151, EPI_ISL_4831152, EPI_ISL_4831153, EPI_ISL_4831155, EPI_ISL_4831156, EPI_ISL_4831158, EPI_ISL_4831159, EPI_ISL_4831160, EPI_ISL_4831162, EPI_ISL_4831163, EPI_ISL_4831164, EPI_ISL_4831165, EPI_ISL_4831166, EPI_ISL_4831167, EPI_ISL_4831168, EPI_ISL_4831169, EPI_ISL_4831171, EPI_ISL_4831172, EPI_ISL_4831174, EPI_ISL_4831176, EPI_ISL_4831177, EPI_ISL_4831178, EPI_ISL_4831179, EPI_ISL_4831180, EPI_ISL_4831181, EPI_ISL_4831182, EPI_ISL_4831183, EPI_ISL_4831185, EPI_ISL_4831186, EPI_ISL_4831187, EPI_ISL_4831188, EPI_ISL_4831190, EPI_ISL_4831191, EPI_ISL_4831192, EPI_ISL_4831193, EPI_ISL_4831194, EPI_ISL_4831195, EPI_ISL_4831196, EPI_ISL_4831197, EPI_ISL_4831198, EPI_ISL_4831200, EPI_ISL_4831202, EPI_ISL_4831203, EPI_ISL_4831204, EPI_ISL_4831205, EPI_ISL_4831206, EPI_ISL_4831208, EPI_ISL_4831209, EPI_ISL_4831211, EPI_ISL_4831212, EPI_ISL_4831213, EPI_ISL_4831214, EPI_ISL_4831217, EPI_ISL_4831218, EPI_ISL_4831220, EPI_ISL_4831221, EPI_ISL_4831222, EPI_ISL_4831223, EPI_ISL_4831224, EPI_ISL_4831225, EPI_ISL_4831227, EPI_ISL_4831229, EPI_ISL_4831231, EPI_ISL_4831233, EPI_ISL_4831234, EPI_ISL_4831235, EPI_ISL_4831237, EPI_ISL_4831238, EPI_ISL_4831239, EPI_ISL_4831240, EPI_ISL_4831241, EPI_ISL_4831242, EPI_ISL_4831243, EPI_ISL_4831246, EPI_ISL_4831247, EPI_ISL_4831248, EPI_ISL_4831249, EPI_ISL_4831250, EPI_ISL_4831251, EPI_ISL_4831252, EPI_ISL_4831253, EPI_ISL_4831254, EPI_ISL_4831256, EPI_ISL_4831257, EPI_ISL_4831258, EPI_ISL_4831259, EPI_ISL_4831260, EPI_ISL_4831261, EPI_ISL_4831262, EPI_ISL_4831263, EPI_ISL_4831264, EPI_ISL_4831267, EPI_ISL_4831268, EPI_ISL_4831269, EPI_ISL_4831270, EPI_ISL_4831271, EPI_ISL_4831272, EPI_ISL_4831273, EPI_ISL_4831274, EPI_ISL_4831275, EPI_ISL_4831276, EPI_ISL_4831277, EPI_ISL_4831278, EPI_ISL_4831283, EPI_ISL_4831284, EPI_ISL_4831285, EPI_ISL_4831287, EPI_ISL_4831288, EPI_ISL_4831289, EPI_ISL_4831290, EPI_ISL_4831292, EPI_ISL_4831293, EPI_ISL_4831294, EPI_ISL_4831295, EPI_ISL_4831297, EPI_ISL_4831298, EPI_ISL_4831299, EPI_ISL_4831300, EPI_ISL_4831301, EPI_ISL_4831303, EPI_ISL_4831304, EPI_ISL_4831305, EPI_ISL_4831306, EPI_ISL_4831308, EPI_ISL_4831309, EPI_ISL_4831310, EPI_ISL_4831311, EPI_ISL_4831312, EPI_ISL_4831314, EPI_ISL_4831315, EPI_ISL_4831316, EPI_ISL_4831317, EPI_ISL_4831318, EPI_ISL_4831319, EPI_ISL_4831321, EPI_ISL_4831322, EPI_ISL_4831323, EPI_ISL_4831325, EPI_ISL_4831326, EPI_ISL_4831327, EPI_ISL_4831328, EPI_ISL_4831329, EPI_ISL_4831330, EPI_ISL_4831332, EPI_ISL_4831333, EPI_ISL_4831335, EPI_ISL_4831336, EPI_ISL_4831338, EPI_ISL_4831339, EPI_ISL_4831340, EPI_ISL_4831341, EPI_ISL_4831343, EPI_ISL_4831345, EPI_ISL_4831346, EPI_ISL_4831347, EPI_ISL_4831348, EPI_ISL_4831349, EPI_ISL_4831350, EPI_ISL_4831351, EPI_ISL_4831352, EPI_ISL_4831353, EPI_ISL_4831356, EPI_ISL_4831357, EPI_ISL_4831358, EPI_ISL_4831359, EPI_ISL_4831360, EPI_ISL_4831361, EPI_ISL_4831362, EPI_ISL_4831363, EPI_ISL_4831364, EPI_ISL_4831365, EPI_ISL_4831366, EPI_ISL_4831367, EPI_ISL_4831368, EPI_ISL_4831369, EPI_ISL_4831370, EPI_ISL_4831377, EPI_ISL_4831378, EPI_ISL_4831379, EPI_ISL_4831380, EPI_ISL_4831381, EPI_ISL_4831382, EPI_ISL_4831383, EPI_ISL_4831384, EPI_ISL_4831385, EPI_ISL_4831387, EPI_ISL_4831389, EPI_ISL_4831390, EPI_ISL_4831394, EPI_ISL_4831395, EPI_ISL_4831396, EPI_ISL_4831397, EPI_ISL_4831398, EPI_ISL_4831402, EPI_ISL_4831403, EPI_ISL_4831404, EPI_ISL_4831405, EPI_ISL_4831406, EPI_ISL_4831407, EPI_ISL_4831408, EPI_ISL_4831409, EPI_ISL_4831411, EPI_ISL_4831412, EPI_ISL_4831413, EPI_ISL_4831414, EPI_ISL_4831415, EPI_ISL_4831416, EPI_ISL_4831417, EPI_ISL_4831419, EPI_ISL_4831421, EPI_ISL_4831422, EPI_ISL_4831423, EPI_ISL_4831424, EPI_ISL_4831425, EPI_ISL_4831426, EPI_ISL_4831428, EPI_ISL_4831429, EPI_ISL_4831430, EPI_ISL_4831431, EPI_ISL_4831432, EPI_ISL_4831433, EPI_ISL_4831435, EPI_ISL_4831436, EPI_ISL_4831438, EPI_ISL_4831439, EPI_ISL_4831440, EPI_ISL_4831442, EPI_ISL_4831444, EPI_ISL_4831445, EPI_ISL_4831446, EPI_ISL_4831447, EPI_ISL_4831448, EPI_ISL_4831449, EPI_ISL_4831451, EPI_ISL_4831454, EPI_ISL_4831455, EPI_ISL_4831457, EPI_ISL_4831458, EPI_ISL_4831459, EPI_ISL_4831460, EPI_ISL_4831464, EPI_ISL_4831466, EPI_ISL_4831467, EPI_ISL_4831468, EPI_ISL_4831470, EPI_ISL_4831473, EPI_ISL_4831474, EPI_ISL_4831475, EPI_ISL_4831476, EPI_ISL_4831477, EPI_ISL_4831478, EPI_ISL_4831479, EPI_ISL_4831480, EPI_ISL_4831481, EPI_ISL_4831482, EPI_ISL_4831483, EPI_ISL_4831484, EPI_ISL_4831485, EPI_ISL_4831486, EPI_ISL_4831487, EPI_ISL_4831488, EPI_ISL_4831489, EPI_ISL_4831490, EPI_ISL_4831491, EPI_ISL_4831492, EPI_ISL_4831493, EPI_ISL_4831494, EPI_ISL_4831495, EPI_ISL_4831496, EPI_ISL_4831497, EPI_ISL_4831498, EPI_ISL_4831502, EPI_ISL_4831503, EPI_ISL_4831504, EPI_ISL_4831505, EPI_ISL_4831507, EPI_ISL_4831508, EPI_ISL_4831509, EPI_ISL_4831511, EPI_ISL_4831512, EPI_ISL_4831513, EPI_ISL_4831515, EPI_ISL_4831516, EPI_ISL_4831517, EPI_ISL_4831518, EPI_ISL_4831519, EPI_ISL_4831520, EPI_ISL_4831521, EPI_ISL_4831524, EPI_ISL_4831525, EPI_ISL_4831526, EPI_ISL_4831527, EPI_ISL_4831528, EPI_ISL_4831529, EPI_ISL_4831530, EPI_ISL_4831531, EPI_ISL_4831534, EPI_ISL_4831535, EPI_ISL_4831536, EPI_ISL_4831537, EPI_ISL_4831538, EPI_ISL_4831539, EPI_ISL_4831541, EPI_ISL_4831542, EPI_ISL_4831543, EPI_ISL_4831544, EPI_ISL_4831547, EPI_ISL_4831548, EPI_ISL_4831549, EPI_ISL_4831551, EPI_ISL_4831552, EPI_ISL_4831553, EPI_ISL_4831554, EPI_ISL_4831555, EPI_ISL_4831556, EPI_ISL_4831557, EPI_ISL_4831558, EPI_ISL_4831559, EPI_ISL_4831560, EPI_ISL_4831561, EPI_ISL_4831562, EPI_ISL_4831564, EPI_ISL_4831565, EPI_ISL_4831566, EPI_ISL_4831567, EPI_ISL_4831568, EPI_ISL_4831569, EPI_ISL_4831570, EPI_ISL_4831571, EPI_ISL_4831572, EPI_ISL_4831574, EPI_ISL_4831575, EPI_ISL_4831576, EPI_ISL_4831577, EPI_ISL_4831578, EPI_ISL_4831579, EPI_ISL_4831580, EPI_ISL_4831581, EPI_ISL_4831582, EPI_ISL_4831584, EPI_ISL_4831585, EPI_ISL_4831586, EPI_ISL_4831587, EPI_ISL_4831588, EPI_ISL_4831589, EPI_ISL_4831590, EPI_ISL_4831591, EPI_ISL_4831592, EPI_ISL_4831593, EPI_ISL_4831594, EPI_ISL_4831595, EPI_ISL_4831596, EPI_ISL_4831597, EPI_ISL_4831598, EPI_ISL_4831604, EPI_ISL_4831607, EPI_ISL_4831609, EPI_ISL_4831611, EPI_ISL_4831612, EPI_ISL_4831613, EPI_ISL_4831614, EPI_ISL_4831615, EPI_ISL_4831617, EPI_ISL_4831618, EPI_ISL_4831619, EPI_ISL_4831622, EPI_ISL_4831624, EPI_ISL_4831625, EPI_ISL_4831626, EPI_ISL_4831627, EPI_ISL_4831628, EPI_ISL_4831630, EPI_ISL_4831631, EPI_ISL_4831632, EPI_ISL_4831633, EPI_ISL_4831634, EPI_ISL_4831635, EPI_ISL_4831636, EPI_ISL_4831637, EPI_ISL_4831638, EPI_ISL_4831641, EPI_ISL_4831642, EPI_ISL_4831643, EPI_ISL_4831644, EPI_ISL_4831645, EPI_ISL_4831646, EPI_ISL_4831648, EPI_ISL_4831650, EPI_ISL_4831652, EPI_ISL_4831653, EPI_ISL_4831654, EPI_ISL_4831655, EPI_ISL_4831656, EPI_ISL_4831657, EPI_ISL_4831659, EPI_ISL_4831661, EPI_ISL_4831664, EPI_ISL_4831666, EPI_ISL_4831668, EPI_ISL_4831669, EPI_ISL_4831670, EPI_ISL_4831672, EPI_ISL_4831673, EPI_ISL_4831674, EPI_ISL_4831675, EPI_ISL_4831676, EPI_ISL_4831677, EPI_ISL_4831678, EPI_ISL_4831679, EPI_ISL_4831680, EPI_ISL_4831681, EPI_ISL_4831682, EPI_ISL_4831684, EPI_ISL_4831685, EPI_ISL_4831686, EPI_ISL_4831687, EPI_ISL_4831688, EPI_ISL_4831691, EPI_ISL_4831692, EPI_ISL_4831693, EPI_ISL_4831696, EPI_ISL_4831697, EPI_ISL_4831698, EPI_ISL_4831700, EPI_ISL_4831701, EPI_ISL_4831702, EPI_ISL_4831703, EPI_ISL_4831704, EPI_ISL_4831706, EPI_ISL_4831707, EPI_ISL_4831708, EPI_ISL_4831709, EPI_ISL_4831711, EPI_ISL_4831712, EPI_ISL_4831713, EPI_ISL_4831714, EPI_ISL_4831715, EPI_ISL_4831716, EPI_ISL_4831717, EPI_ISL_4831718, EPI_ISL_4831719, EPI_ISL_4831720, EPI_ISL_4831721, EPI_ISL_4831722, EPI_ISL_4831723, EPI_ISL_4831724, EPI_ISL_4831725, EPI_ISL_4831726, EPI_ISL_4831728, EPI_ISL_4831729, EPI_ISL_4831732, EPI_ISL_4831734, EPI_ISL_4831735, EPI_ISL_4831736, EPI_ISL_4831737, EPI_ISL_4831738, EPI_ISL_4831739, EPI_ISL_4831740, EPI_ISL_4831742, EPI_ISL_4831743, EPI_ISL_4831744, EPI_ISL_4831745, EPI_ISL_4831746, EPI_ISL_4831747, EPI_ISL_4831748, EPI_ISL_4831749, EPI_ISL_4831750, EPI_ISL_4831751, EPI_ISL_4831752, EPI_ISL_4831753, EPI_ISL_4831754, EPI_ISL_4831755, EPI_ISL_4831756, EPI_ISL_4831757, EPI_ISL_4831758, EPI_ISL_4831759, EPI_ISL_4831760, EPI_ISL_4831761, EPI_ISL_4831762, EPI_ISL_4831763, EPI_ISL_4831765, EPI_ISL_4831766, EPI_ISL_4831768, EPI_ISL_4831769, EPI_ISL_4831770, EPI_ISL_4831772, EPI_ISL_4831773, EPI_ISL_4831774, EPI_ISL_4831776, EPI_ISL_4831777, EPI_ISL_4831778, EPI_ISL_4831779, EPI_ISL_4831780, EPI_ISL_4831781, EPI_ISL_4831782, EPI_ISL_4831783, EPI_ISL_4831784, EPI_ISL_4831785, EPI_ISL_4831786, EPI_ISL_4831787, EPI_ISL_4831788, EPI_ISL_4831789, EPI_ISL_4831790, EPI_ISL_4831791, EPI_ISL_4831792, EPI_ISL_4831793, EPI_ISL_4831798, EPI_ISL_4831799, EPI_ISL_4831800, EPI_ISL_4831801, EPI_ISL_4831802, EPI_ISL_4831803, EPI_ISL_4831804, EPI_ISL_4831806, EPI_ISL_4831807, EPI_ISL_4831808, EPI_ISL_4831809, EPI_ISL_4831811, EPI_ISL_4831812, EPI_ISL_4831814, EPI_ISL_4831815, EPI_ISL_4831816, EPI_ISL_4831817, EPI_ISL_4831819, EPI_ISL_4831820, EPI_ISL_4831821, EPI_ISL_4831822, EPI_ISL_4831824, EPI_ISL_4831825, EPI_ISL_4831827, EPI_ISL_4831828, EPI_ISL_4831829, EPI_ISL_4831830, EPI_ISL_4831831, EPI_ISL_4831832, EPI_ISL_4831833, EPI_ISL_4831834, EPI_ISL_4831835, EPI_ISL_4831836, EPI_ISL_4831837, EPI_ISL_4831838, EPI_ISL_4831840, EPI_ISL_4831843, EPI_ISL_4831844, EPI_ISL_4831845, EPI_ISL_4831846, EPI_ISL_4831847, EPI_ISL_4831851, EPI_ISL_4831852, EPI_ISL_4831853, EPI_ISL_4831854, EPI_ISL_4831855, EPI_ISL_4831856, EPI_ISL_4831857, EPI_ISL_4831859, EPI_ISL_4831860, EPI_ISL_4831861, EPI_ISL_4831862, EPI_ISL_4831863, EPI_ISL_4831866, EPI_ISL_4831867, EPI_ISL_4831868, EPI_ISL_4831870, EPI_ISL_4831871, EPI_ISL_4831872, EPI_ISL_4831873, EPI_ISL_4831874, EPI_ISL_4831875, EPI_ISL_4831876, EPI_ISL_4831878, EPI_ISL_4831879, EPI_ISL_4831880, EPI_ISL_4831881, EPI_ISL_4831883, EPI_ISL_4831884, EPI_ISL_4831885, EPI_ISL_4831886, EPI_ISL_4831888, EPI_ISL_4831890, EPI_ISL_4831892, EPI_ISL_4831893, EPI_ISL_4831894, EPI_ISL_4831895, EPI_ISL_4831897, EPI_ISL_4831898, EPI_ISL_4831899, EPI_ISL_4831905, EPI_ISL_4831908, EPI_ISL_4831909, EPI_ISL_4831910, EPI_ISL_4831911, EPI_ISL_4831912, EPI_ISL_4831913, EPI_ISL_4831914, EPI_ISL_4831915, EPI_ISL_4831916, EPI_ISL_4831917, EPI_ISL_4831918, EPI_ISL_4831919, EPI_ISL_4831920, EPI_ISL_4831921, EPI_ISL_4831922, EPI_ISL_4831924, EPI_ISL_4831925, EPI_ISL_4831926, EPI_ISL_4831928, EPI_ISL_4831929, EPI_ISL_4831930, EPI_ISL_4831931, EPI_ISL_4831932, EPI_ISL_4831934, EPI_ISL_4831935, EPI_ISL_4831936, EPI_ISL_4831937, EPI_ISL_4831938, EPI_ISL_4831940, EPI_ISL_4831941, EPI_ISL_4831942, EPI_ISL_4831944, EPI_ISL_4831945, EPI_ISL_4831946, EPI_ISL_4831947, EPI_ISL_4831949, EPI_ISL_4831951, EPI_ISL_4831952, EPI_ISL_4831953, EPI_ISL_4831954, EPI_ISL_4831955, EPI_ISL_4831956, EPI_ISL_4831958, EPI_ISL_4831960, EPI_ISL_4831961, EPI_ISL_4831962, EPI_ISL_4831964, EPI_ISL_4831966, EPI_ISL_4831967, EPI_ISL_4831968, EPI_ISL_4831969, EPI_ISL_4831970, EPI_ISL_4831971, EPI_ISL_4831972, EPI_ISL_4831973, EPI_ISL_4831975, EPI_ISL_4831976, EPI_ISL_4831978, EPI_ISL_4831980, EPI_ISL_4831981, EPI_ISL_4831982, EPI_ISL_4831985, EPI_ISL_4831987, EPI_ISL_4831988, EPI_ISL_4831989, EPI_ISL_4831990, EPI_ISL_4831991, EPI_ISL_4831996, EPI_ISL_4831998, EPI_ISL_4832000, EPI_ISL_4832001, EPI_ISL_4832002, EPI_ISL_4832003, EPI_ISL_4832004, EPI_ISL_4832005, EPI_ISL_4832006, EPI_ISL_4832007, EPI_ISL_4832008, EPI_ISL_4832009, EPI_ISL_4832010, EPI_ISL_4832011, EPI_ISL_4832013, EPI_ISL_4832014, EPI_ISL_4832015, EPI_ISL_4832016, EPI_ISL_4832017, EPI_ISL_4832018, EPI_ISL_4832021, EPI_ISL_4832024, EPI_ISL_4832028, EPI_ISL_4832031, EPI_ISL_4832033, EPI_ISL_4832034, EPI_ISL_4832036, EPI_ISL_4832037, EPI_ISL_4832039, EPI_ISL_4832040, EPI_ISL_4832041, EPI_ISL_4832043, EPI_ISL_4832045, EPI_ISL_4832046, EPI_ISL_4832047, EPI_ISL_4832048, EPI_ISL_4832049, EPI_ISL_4832050, EPI_ISL_4832051, EPI_ISL_4832053, EPI_ISL_4832054, EPI_ISL_4832056, EPI_ISL_4832057, EPI_ISL_4832058, EPI_ISL_4832059, EPI_ISL_4832060, EPI_ISL_4832061, EPI_ISL_4832063, EPI_ISL_4832064, EPI_ISL_4832065, EPI_ISL_4832066, EPI_ISL_4832067, EPI_ISL_4832069, EPI_ISL_4832070, EPI_ISL_4832071, EPI_ISL_4832073, EPI_ISL_4832074, EPI_ISL_4832075, EPI_ISL_4832076, EPI_ISL_4832077, EPI_ISL_4832078, EPI_ISL_4832079, EPI_ISL_4832080, EPI_ISL_4832081, EPI_ISL_4832082, EPI_ISL_4832084, EPI_ISL_4832085, EPI_ISL_4832086, EPI_ISL_4832087, EPI_ISL_4832088, EPI_ISL_4832089, EPI_ISL_4832090, EPI_ISL_4832095, EPI_ISL_4832096, EPI_ISL_4832098, EPI_ISL_4832099, EPI_ISL_4832101, EPI_ISL_4832103, EPI_ISL_4832106, EPI_ISL_4832107, EPI_ISL_4832108, EPI_ISL_4832109, EPI_ISL_4832110, EPI_ISL_4832111, EPI_ISL_4832112, EPI_ISL_4832113, EPI_ISL_4832114, EPI_ISL_4832115, EPI_ISL_4832118, EPI_ISL_4832119, EPI_ISL_4832120, EPI_ISL_4832121, EPI_ISL_4832122, EPI_ISL_4832123, EPI_ISL_4832124, EPI_ISL_4832125, EPI_ISL_4832126, EPI_ISL_4832128, EPI_ISL_4832129, EPI_ISL_4832130, EPI_ISL_4832131, EPI_ISL_4832132, EPI_ISL_4832133, EPI_ISL_4832134, EPI_ISL_4832135, EPI_ISL_4832136, EPI_ISL_4832137, EPI_ISL_4832138, EPI_ISL_4832139, EPI_ISL_4832140, EPI_ISL_4832141, EPI_ISL_4832143, EPI_ISL_4832144, EPI_ISL_4832145, EPI_ISL_4832146, EPI_ISL_4832147, EPI_ISL_4832148, EPI_ISL_4832149, EPI_ISL_4832150, EPI_ISL_4832151, EPI_ISL_4832152, EPI_ISL_4832153, EPI_ISL_4832154, EPI_ISL_4832158, EPI_ISL_4832159, EPI_ISL_4832161, EPI_ISL_4832162, EPI_ISL_4832163, EPI_ISL_4832164, EPI_ISL_4832165, EPI_ISL_4832166, EPI_ISL_4832167, EPI_ISL_4832168, EPI_ISL_4832169, EPI_ISL_4832170, EPI_ISL_4832171, EPI_ISL_4832172, EPI_ISL_4832173, EPI_ISL_4832174, EPI_ISL_4832175, EPI_ISL_4832176, EPI_ISL_4832177, EPI_ISL_4832178, EPI_ISL_4832179, EPI_ISL_4832180, EPI_ISL_4832181, EPI_ISL_4832182, EPI_ISL_4832185, EPI_ISL_4832186, EPI_ISL_4832187, EPI_ISL_4832188, EPI_ISL_4832189, EPI_ISL_4832190, EPI_ISL_4832192, EPI_ISL_4832193, EPI_ISL_4832194, EPI_ISL_4832200, EPI_ISL_4832201, EPI_ISL_4832202, EPI_ISL_4832203, EPI_ISL_4832205, EPI_ISL_4832207, EPI_ISL_4832210, EPI_ISL_4832211, EPI_ISL_4832212, EPI_ISL_4832213, EPI_ISL_4832214, EPI_ISL_4832215, EPI_ISL_4832217, EPI_ISL_4832218, EPI_ISL_4832219, EPI_ISL_4832220, EPI_ISL_4832221, EPI_ISL_4832223, EPI_ISL_4832224, EPI_ISL_4832225, EPI_ISL_4832226, EPI_ISL_4832228, EPI_ISL_4832229, EPI_ISL_4832230, EPI_ISL_4832232, EPI_ISL_4832233, EPI_ISL_4832234, EPI_ISL_4832235, EPI_ISL_4832236, EPI_ISL_4832243, EPI_ISL_4832244, EPI_ISL_4832245, EPI_ISL_4832246, EPI_ISL_4832247, EPI_ISL_4832250, EPI_ISL_4832251, EPI_ISL_4832252, EPI_ISL_4832253, EPI_ISL_4832254, EPI_ISL_4832255, EPI_ISL_4832256, EPI_ISL_4832257, EPI_ISL_4832259, EPI_ISL_4832260, EPI_ISL_4832263, EPI_ISL_4832264, EPI_ISL_4832268, EPI_ISL_4832269, EPI_ISL_4832270, EPI_ISL_4832271, EPI_ISL_4832272, EPI_ISL_4832273, EPI_ISL_4832274, EPI_ISL_4832276, EPI_ISL_4832277, EPI_ISL_4832279, EPI_ISL_4832280, EPI_ISL_4832281, EPI_ISL_4832282, EPI_ISL_4832283, EPI_ISL_4832284, EPI_ISL_4832285, EPI_ISL_4832287, EPI_ISL_4832288, EPI_ISL_4832289, EPI_ISL_4832290, EPI_ISL_4832291, EPI_ISL_4832292, EPI_ISL_4832294, EPI_ISL_4832297, EPI_ISL_4832298, EPI_ISL_4832299, EPI_ISL_4832300, EPI_ISL_4832301, EPI_ISL_4832302, EPI_ISL_4832304, EPI_ISL_4832305, EPI_ISL_4832306, EPI_ISL_4832307, EPI_ISL_4832308, EPI_ISL_4832311, EPI_ISL_4832312, EPI_ISL_4832313, EPI_ISL_4832314, EPI_ISL_4832315, EPI_ISL_4832317, EPI_ISL_4832318, EPI_ISL_4832319, EPI_ISL_4832320, EPI_ISL_4832321, EPI_ISL_4832322, EPI_ISL_4832324, EPI_ISL_4832325, EPI_ISL_4832326, EPI_ISL_4832327, EPI_ISL_4832328, EPI_ISL_4832330, EPI_ISL_4832331, EPI_ISL_4832332, EPI_ISL_4832333, EPI_ISL_4832334, EPI_ISL_4832336, EPI_ISL_4832338, EPI_ISL_4832340, EPI_ISL_4832342, EPI_ISL_4832343, EPI_ISL_4832344, EPI_ISL_4832345, EPI_ISL_4832346, EPI_ISL_4832349, EPI_ISL_4832350, EPI_ISL_4832351, EPI_ISL_4832352, EPI_ISL_4832353, EPI_ISL_4832354, EPI_ISL_4832355, EPI_ISL_4832358, EPI_ISL_4832360, EPI_ISL_4832361, EPI_ISL_4832362, EPI_ISL_4832364, EPI_ISL_4832366, EPI_ISL_4832367, EPI_ISL_4832368, EPI_ISL_4832369, EPI_ISL_4832370, EPI_ISL_4832371, EPI_ISL_4832372, EPI_ISL_4832374, EPI_ISL_4832375, EPI_ISL_4832376, EPI_ISL_4832377, EPI_ISL_4832379, EPI_ISL_4832381, EPI_ISL_4832382, EPI_ISL_4832383, EPI_ISL_4832385, EPI_ISL_4832386, EPI_ISL_4832387, EPI_ISL_4832388, EPI_ISL_4832390, EPI_ISL_4832391, EPI_ISL_4832393, EPI_ISL_4832395, EPI_ISL_4832396, EPI_ISL_4832397, EPI_ISL_4832398, EPI_ISL_4832404, EPI_ISL_4832405, EPI_ISL_4832406, EPI_ISL_4832409, EPI_ISL_4832410, EPI_ISL_4832411, EPI_ISL_4832412, EPI_ISL_4832414, EPI_ISL_4832415, EPI_ISL_4832416, EPI_ISL_4832417, EPI_ISL_4832420, EPI_ISL_4832421, EPI_ISL_4832422, EPI_ISL_4832423, EPI_ISL_4832424, EPI_ISL_4832425, EPI_ISL_4832426, EPI_ISL_4832427, EPI_ISL_4832429, EPI_ISL_4832430, EPI_ISL_4832431, EPI_ISL_4832432, EPI_ISL_4832434, EPI_ISL_4832435, EPI_ISL_4832436, EPI_ISL_4832437, EPI_ISL_4832438, EPI_ISL_4832440, EPI_ISL_4832442, EPI_ISL_4832443, EPI_ISL_4832444, EPI_ISL_4832445, EPI_ISL_4832446, EPI_ISL_4832448, EPI_ISL_4832450, EPI_ISL_4832453, EPI_ISL_4832454, EPI_ISL_4832455, EPI_ISL_4832456, EPI_ISL_4832458, EPI_ISL_4832460, EPI_ISL_4832462, EPI_ISL_4832467, EPI_ISL_4832468, EPI_ISL_4832469, EPI_ISL_4832473, EPI_ISL_4832474, EPI_ISL_4832475, EPI_ISL_4832476, EPI_ISL_4832478, EPI_ISL_4832479, EPI_ISL_4832480, EPI_ISL_4832481, EPI_ISL_4832482, EPI_ISL_4832483, EPI_ISL_4832484, EPI_ISL_4832485, EPI_ISL_4832486, EPI_ISL_4832487, EPI_ISL_4832489, EPI_ISL_4832490, EPI_ISL_4832491, EPI_ISL_4832492, EPI_ISL_4832493, EPI_ISL_4832494, EPI_ISL_4832495, EPI_ISL_4832496, EPI_ISL_4832497, EPI_ISL_4832498, EPI_ISL_4832501, EPI_ISL_4832502, EPI_ISL_4832503, EPI_ISL_4832504, EPI_ISL_4832505, EPI_ISL_4832507, EPI_ISL_4832508, EPI_ISL_4832510, EPI_ISL_4832511, EPI_ISL_4832512, EPI_ISL_4832515, EPI_ISL_4832516, EPI_ISL_4832517, EPI_ISL_4832518, EPI_ISL_4832519, EPI_ISL_4832520, EPI_ISL_4832522, EPI_ISL_4832523, EPI_ISL_4832524, EPI_ISL_4832525, EPI_ISL_4832526, EPI_ISL_4832527, EPI_ISL_4832529, EPI_ISL_4832530, EPI_ISL_4832531, EPI_ISL_4832532, EPI_ISL_4832533, EPI_ISL_4832534, EPI_ISL_4832535, EPI_ISL_4832536, EPI_ISL_4832537, EPI_ISL_4832538, EPI_ISL_4832540, EPI_ISL_4832541, EPI_ISL_4832543, EPI_ISL_4832545, EPI_ISL_4832546, EPI_ISL_4832547, EPI_ISL_4832550, EPI_ISL_4832551, EPI_ISL_4832552, EPI_ISL_4832553, EPI_ISL_4832554, EPI_ISL_4832555, EPI_ISL_4832556, EPI_ISL_4832557, EPI_ISL_4832558, EPI_ISL_4832559, EPI_ISL_4832560, EPI_ISL_4832561, EPI_ISL_4832562, EPI_ISL_4832565, EPI_ISL_4832566, EPI_ISL_4832567, EPI_ISL_4832568, EPI_ISL_4832569, EPI_ISL_4832572, EPI_ISL_4832574, EPI_ISL_4832575, EPI_ISL_4832577, EPI_ISL_4832578, EPI_ISL_4832580, EPI_ISL_4832581, EPI_ISL_4832582, EPI_ISL_4832583, EPI_ISL_4832584, EPI_ISL_4832586, EPI_ISL_4832588, EPI_ISL_4832589, EPI_ISL_4832590, EPI_ISL_4832591, EPI_ISL_4832593, EPI_ISL_4832594, EPI_ISL_4832596, EPI_ISL_4832597, EPI_ISL_4832598, EPI_ISL_4832602, EPI_ISL_4832603, EPI_ISL_4832605, EPI_ISL_4832606, EPI_ISL_4832607, EPI_ISL_4832608, EPI_ISL_4832609, EPI_ISL_4832610, EPI_ISL_4832611, EPI_ISL_4832612, EPI_ISL_4832613, EPI_ISL_4832614, EPI_ISL_4832615, EPI_ISL_4832616, EPI_ISL_4832617, EPI_ISL_4832618, EPI_ISL_4832619, EPI_ISL_4832620, EPI_ISL_4832621, EPI_ISL_4832622, EPI_ISL_4832623, EPI_ISL_4832624, EPI_ISL_4832625, EPI_ISL_4832626, EPI_ISL_4832627, EPI_ISL_4832628, EPI_ISL_4832629, EPI_ISL_4832630, EPI_ISL_4832632, EPI_ISL_4832633, EPI_ISL_4832634, EPI_ISL_4832635, EPI_ISL_4832636, EPI_ISL_4832637, EPI_ISL_4832638, EPI_ISL_4832639, EPI_ISL_4832640, EPI_ISL_4832641, EPI_ISL_4832642, EPI_ISL_4832643, EPI_ISL_4832644, EPI_ISL_4832645, EPI_ISL_4832646, EPI_ISL_4832647, EPI_ISL_4832648, EPI_ISL_4832649, EPI_ISL_4832650, EPI_ISL_4832653, EPI_ISL_4832656, EPI_ISL_4832657, EPI_ISL_4832659, EPI_ISL_4832661, EPI_ISL_4832662, EPI_ISL_4832663, EPI_ISL_4832665, EPI_ISL_4832666, EPI_ISL_4832667, EPI_ISL_4832669, EPI_ISL_4832670, EPI_ISL_4832672, EPI_ISL_4832673, EPI_ISL_4832674, EPI_ISL_4832675, EPI_ISL_4832676, EPI_ISL_4832677, EPI_ISL_4832678, EPI_ISL_4832680, EPI_ISL_4832681, EPI_ISL_4832682, EPI_ISL_4832684, EPI_ISL_4832685, EPI_ISL_4832686, EPI_ISL_4832688, EPI_ISL_4832690, EPI_ISL_4832691, EPI_ISL_4832692, EPI_ISL_4832694, EPI_ISL_4832695, EPI_ISL_4832696, EPI_ISL_4832697, EPI_ISL_4832698, EPI_ISL_4832699, EPI_ISL_4832700, EPI_ISL_4832701, EPI_ISL_4832702, EPI_ISL_4832708, EPI_ISL_4832709, EPI_ISL_4832710, EPI_ISL_4832711, EPI_ISL_4832712, EPI_ISL_4832714, EPI_ISL_4832715, EPI_ISL_4832716, EPI_ISL_4832718, EPI_ISL_4832719, EPI_ISL_4832720, EPI_ISL_4832721, EPI_ISL_4832722, EPI_ISL_4832723, EPI_ISL_4832724, EPI_ISL_4832725, EPI_ISL_4832729, EPI_ISL_4832730, EPI_ISL_4832732, EPI_ISL_4832733, EPI_ISL_4832734, EPI_ISL_4832735, EPI_ISL_4832736, EPI_ISL_4832737, EPI_ISL_4832738, EPI_ISL_4832739, EPI_ISL_4832740, EPI_ISL_4832742, EPI_ISL_4832743, EPI_ISL_4832744, EPI_ISL_4832745, EPI_ISL_4832747, EPI_ISL_4832750, EPI_ISL_4832751, EPI_ISL_4832753, EPI_ISL_4832754, EPI_ISL_4832755, EPI_ISL_4832756, EPI_ISL_4832758, EPI_ISL_4832759, EPI_ISL_4832760, EPI_ISL_4832763, EPI_ISL_4832765, EPI_ISL_4832767, EPI_ISL_4832768, EPI_ISL_4832770, EPI_ISL_4832771, EPI_ISL_4832772, EPI_ISL_4832773, EPI_ISL_4832774, EPI_ISL_4832776, EPI_ISL_4832777, EPI_ISL_4832778, EPI_ISL_4832779, EPI_ISL_4832780, EPI_ISL_4832781, EPI_ISL_4832782, EPI_ISL_4832783, EPI_ISL_4832785, EPI_ISL_4832786, EPI_ISL_4832788, EPI_ISL_4832789, EPI_ISL_4832790, EPI_ISL_4832791, EPI_ISL_4832792, EPI_ISL_4832793, EPI_ISL_4832795, EPI_ISL_4832797, EPI_ISL_4832798, EPI_ISL_4832799, EPI_ISL_4832801, EPI_ISL_4832802, EPI_ISL_4832803, EPI_ISL_4832805, EPI_ISL_4832806, EPI_ISL_4832807, EPI_ISL_4832809, EPI_ISL_4832812, EPI_ISL_4832813, EPI_ISL_4832814, EPI_ISL_4832815, EPI_ISL_4832817, EPI_ISL_4832820, EPI_ISL_4832821, EPI_ISL_4832822, EPI_ISL_4832824, EPI_ISL_4832826, EPI_ISL_4832827, EPI_ISL_4832828, EPI_ISL_4832829, EPI_ISL_4832830, EPI_ISL_4832831, EPI_ISL_4832832, EPI_ISL_4832835, EPI_ISL_4832836, EPI_ISL_4832837, EPI_ISL_4832838, EPI_ISL_4832840, EPI_ISL_4832841, EPI_ISL_4832842, EPI_ISL_4832843, EPI_ISL_4832844, EPI_ISL_4832845, EPI_ISL_4832846, EPI_ISL_4832847, EPI_ISL_4832848, EPI_ISL_4832849, EPI_ISL_4832850, EPI_ISL_4832851, EPI_ISL_4832852, EPI_ISL_4832857, EPI_ISL_4832858, EPI_ISL_4832860, EPI_ISL_4832861, EPI_ISL_4832862, EPI_ISL_4832864, EPI_ISL_4832865, EPI_ISL_4832867, EPI_ISL_4832868, EPI_ISL_4832869, EPI_ISL_4832870, EPI_ISL_4832871, EPI_ISL_4832872, EPI_ISL_4832873, EPI_ISL_4832874, EPI_ISL_4832876, EPI_ISL_4832878, EPI_ISL_4832879, EPI_ISL_4832880, EPI_ISL_4832881, EPI_ISL_4832884, EPI_ISL_4832886, EPI_ISL_4832887, EPI_ISL_4832888, EPI_ISL_4832889, EPI_ISL_4832890, EPI_ISL_4832891, EPI_ISL_4832892, EPI_ISL_4832893, EPI_ISL_4832894, EPI_ISL_4832896, EPI_ISL_4832897, EPI_ISL_4832898, EPI_ISL_4832899, EPI_ISL_4832900, EPI_ISL_4832901, EPI_ISL_4832902, EPI_ISL_4832903, EPI_ISL_4832904, EPI_ISL_4832905, EPI_ISL_4832906, EPI_ISL_4832907, EPI_ISL_4832908, EPI_ISL_4832909, EPI_ISL_4832910, EPI_ISL_4832911, EPI_ISL_4832912, EPI_ISL_4832913, EPI_ISL_4832914, EPI_ISL_4832915, EPI_ISL_4832917, EPI_ISL_4832918, EPI_ISL_4832919, EPI_ISL_4832920, EPI_ISL_4832923, EPI_ISL_4832924, EPI_ISL_4832925, EPI_ISL_4832926, EPI_ISL_4832928, EPI_ISL_4832929, EPI_ISL_4832930, EPI_ISL_4832932, EPI_ISL_4832933, EPI_ISL_4832934, EPI_ISL_4832935, EPI_ISL_4832936, EPI_ISL_4832937, EPI_ISL_4832938, EPI_ISL_4832940, EPI_ISL_4832941, EPI_ISL_4832942, EPI_ISL_4832943, EPI_ISL_4832944, EPI_ISL_4832945, EPI_ISL_4832946, EPI_ISL_4832947, EPI_ISL_4832949, EPI_ISL_4832950, EPI_ISL_4832951, EPI_ISL_4832952, EPI_ISL_4832953, EPI_ISL_4832954, EPI_ISL_4832955, EPI_ISL_4832956, EPI_ISL_4832957, EPI_ISL_4832958, EPI_ISL_4832959, EPI_ISL_4832960, EPI_ISL_4832961, EPI_ISL_4832962, EPI_ISL_4832963, EPI_ISL_4832964, EPI_ISL_4832965, EPI_ISL_4832966, EPI_ISL_4832967, EPI_ISL_4832968, EPI_ISL_4832969, EPI_ISL_4832970, EPI_ISL_4832971, EPI_ISL_4832973, EPI_ISL_4832974, EPI_ISL_4832975, EPI_ISL_4832976, EPI_ISL_4832977, EPI_ISL_4832978, EPI_ISL_4832979, EPI_ISL_4832981, EPI_ISL_4832982, EPI_ISL_4832983, EPI_ISL_4832984, EPI_ISL_4832985, EPI_ISL_4832986, EPI_ISL_4832987, EPI_ISL_4832989, EPI_ISL_4832990, EPI_ISL_4832991, EPI_ISL_4832992, EPI_ISL_4832993, EPI_ISL_4832994, EPI_ISL_4832995, EPI_ISL_4832996, EPI_ISL_4832997, EPI_ISL_4832998, EPI_ISL_4832999, EPI_ISL_4833000, EPI_ISL_4833001, EPI_ISL_4833002, EPI_ISL_4833003, EPI_ISL_4833004, EPI_ISL_4833005, EPI_ISL_4833006, EPI_ISL_4833007, EPI_ISL_4833008, EPI_ISL_4833009, EPI_ISL_4833010, EPI_ISL_4833011, EPI_ISL_4833012, EPI_ISL_4833013, EPI_ISL_4833014, EPI_ISL_4833015, EPI_ISL_4833016, EPI_ISL_4833020, EPI_ISL_4833024, EPI_ISL_4833026, EPI_ISL_4833027, EPI_ISL_4833028, EPI_ISL_4833029, EPI_ISL_4833030, EPI_ISL_4833031, EPI_ISL_4833032, EPI_ISL_4833033, EPI_ISL_4833038, EPI_ISL_4833040, EPI_ISL_4833041, EPI_ISL_4833042, EPI_ISL_4833043, EPI_ISL_4833044, EPI_ISL_4833045, EPI_ISL_4833048, EPI_ISL_4833049, EPI_ISL_4833050, EPI_ISL_4833052, EPI_ISL_4833053, EPI_ISL_4833054, EPI_ISL_4833057, EPI_ISL_4833058, EPI_ISL_4833061, EPI_ISL_4833062, EPI_ISL_4833063, EPI_ISL_4833064, EPI_ISL_4833065, EPI_ISL_4833066, EPI_ISL_4833067, EPI_ISL_4833068, EPI_ISL_4833069, EPI_ISL_4833070, EPI_ISL_4833071, EPI_ISL_4833072, EPI_ISL_4833073, EPI_ISL_4833074, EPI_ISL_4833075, EPI_ISL_4833077, EPI_ISL_4833078, EPI_ISL_4833079, EPI_ISL_4833080, EPI_ISL_4833081, EPI_ISL_4833082, EPI_ISL_4833083, EPI_ISL_4833084, EPI_ISL_4833086, EPI_ISL_4833088, EPI_ISL_4833090, EPI_ISL_4833091, EPI_ISL_4833092, EPI_ISL_4833093, EPI_ISL_4833094, EPI_ISL_4833095, EPI_ISL_4833096, EPI_ISL_4833097, EPI_ISL_4833098, EPI_ISL_4833099, EPI_ISL_4833100, EPI_ISL_4833101, EPI_ISL_4833102, EPI_ISL_4833103, EPI_ISL_4833104, EPI_ISL_4833108, EPI_ISL_4833109, EPI_ISL_4833111, EPI_ISL_4833112, EPI_ISL_4833113, EPI_ISL_4833114, EPI_ISL_4833117, EPI_ISL_4833118, EPI_ISL_4833120, EPI_ISL_4833121, EPI_ISL_4833122, EPI_ISL_4833123, EPI_ISL_4833124, EPI_ISL_4833125, EPI_ISL_4833126, EPI_ISL_4833127, EPI_ISL_4833129, EPI_ISL_4833132, EPI_ISL_4833133, EPI_ISL_4833134, EPI_ISL_4833135, EPI_ISL_4833136, EPI_ISL_4833137, EPI_ISL_4833138, EPI_ISL_4833139, EPI_ISL_4833140, EPI_ISL_4833141, EPI_ISL_4833143, EPI_ISL_4833144, EPI_ISL_4833145, EPI_ISL_4833146, EPI_ISL_4833147, EPI_ISL_4833148, EPI_ISL_4833149, EPI_ISL_4833150, EPI_ISL_4833151, EPI_ISL_4833152, EPI_ISL_4833153, EPI_ISL_4833154, EPI_ISL_4833155, EPI_ISL_4833156, EPI_ISL_4833157, EPI_ISL_4833158, EPI_ISL_4833159, EPI_ISL_4833162, EPI_ISL_4833163, EPI_ISL_4833166, EPI_ISL_4833168, EPI_ISL_4833169, EPI_ISL_4833170, EPI_ISL_4833171, EPI_ISL_4833172, EPI_ISL_4833173, EPI_ISL_4833174, EPI_ISL_4833176, EPI_ISL_4833177, EPI_ISL_4833178, EPI_ISL_4833179, EPI_ISL_4833181, EPI_ISL_4833182, EPI_ISL_4833184, EPI_ISL_4833185, EPI_ISL_4833186, EPI_ISL_4833187, EPI_ISL_4833188, EPI_ISL_4833189, EPI_ISL_4833190, EPI_ISL_4833191, EPI_ISL_4833193, EPI_ISL_4833194, EPI_ISL_4833195, EPI_ISL_4833196, EPI_ISL_4833198, EPI_ISL_4833200, EPI_ISL_4833201, EPI_ISL_4833202, EPI_ISL_4833203, EPI_ISL_4833204, EPI_ISL_4833205, EPI_ISL_4833207, EPI_ISL_4833208, EPI_ISL_4833209, EPI_ISL_4833210, EPI_ISL_4833211, EPI_ISL_4833213, EPI_ISL_4833214, EPI_ISL_4833215, EPI_ISL_4833216, EPI_ISL_4833217, EPI_ISL_4833218, EPI_ISL_4833219, EPI_ISL_4833220, EPI_ISL_4833221, EPI_ISL_4833222, EPI_ISL_4833223, EPI_ISL_4833224, EPI_ISL_4833225, EPI_ISL_4833226, EPI_ISL_4833227, EPI_ISL_4833228, EPI_ISL_4833230, EPI_ISL_4833233, EPI_ISL_4833234, EPI_ISL_4833235, EPI_ISL_4833236, EPI_ISL_4833237, EPI_ISL_4833238, EPI_ISL_4833239, EPI_ISL_4833240, EPI_ISL_4833241, EPI_ISL_4833242, EPI_ISL_4833245, EPI_ISL_4833247, EPI_ISL_4833248, EPI_ISL_4833253, EPI_ISL_4833254, EPI_ISL_4833255, EPI_ISL_4833256, EPI_ISL_4833257, EPI_ISL_4833258, EPI_ISL_4833259, EPI_ISL_4833260, EPI_ISL_4833261, EPI_ISL_4833263, EPI_ISL_4833264, EPI_ISL_4833265, EPI_ISL_4833270, EPI_ISL_4833271, EPI_ISL_4833273, EPI_ISL_4833274, EPI_ISL_4833275, EPI_ISL_4833276, EPI_ISL_4833277, EPI_ISL_4833278, EPI_ISL_4833279, EPI_ISL_4833281, EPI_ISL_4833282, EPI_ISL_4833283, EPI_ISL_4833284, EPI_ISL_4833285, EPI_ISL_4833286, EPI_ISL_4833287, EPI_ISL_4833288, EPI_ISL_4833289, EPI_ISL_4833290, EPI_ISL_4833291, EPI_ISL_4833292, EPI_ISL_4833294, EPI_ISL_4833295, EPI_ISL_4833297, EPI_ISL_4833298, EPI_ISL_4833299, EPI_ISL_4833300, EPI_ISL_4833301, EPI_ISL_4833305, EPI_ISL_4833308, EPI_ISL_4833309, EPI_ISL_4833313, EPI_ISL_4833314, EPI_ISL_4833319, EPI_ISL_4833321, EPI_ISL_4833322, EPI_ISL_4833323, EPI_ISL_4833324, EPI_ISL_4833325, EPI_ISL_4833327, EPI_ISL_4833328, EPI_ISL_4833329, EPI_ISL_4833330, EPI_ISL_4833332, EPI_ISL_4833333, EPI_ISL_4833335, EPI_ISL_4833336, EPI_ISL_4833337, EPI_ISL_4833338, EPI_ISL_4833339, EPI_ISL_4833341, EPI_ISL_4833342, EPI_ISL_4833343, EPI_ISL_4833344, EPI_ISL_4833345, EPI_ISL_4833347, EPI_ISL_4833349, EPI_ISL_4833350, EPI_ISL_4833351, EPI_ISL_4833353, EPI_ISL_4833355, EPI_ISL_4833356, EPI_ISL_4833357, EPI_ISL_4833358, EPI_ISL_4833360, EPI_ISL_4833361, EPI_ISL_4833362, EPI_ISL_4833363, EPI_ISL_4833364, EPI_ISL_4833365, EPI_ISL_4833366, EPI_ISL_4833367, EPI_ISL_4833368, EPI_ISL_4833369, EPI_ISL_4833373, EPI_ISL_4833374, EPI_ISL_4833375, EPI_ISL_4833376, EPI_ISL_4833377, EPI_ISL_4833378, EPI_ISL_4833379, EPI_ISL_4833380, EPI_ISL_4833381, EPI_ISL_4833385, EPI_ISL_4833386, EPI_ISL_4833387, EPI_ISL_4833388, EPI_ISL_4833389, EPI_ISL_4833390, EPI_ISL_4833391, EPI_ISL_4833392, EPI_ISL_4833394, EPI_ISL_4833395, EPI_ISL_4833397, EPI_ISL_4833398, EPI_ISL_4833399, EPI_ISL_4833400, EPI_ISL_4833401, EPI_ISL_4833402, EPI_ISL_4833403, EPI_ISL_4833405, EPI_ISL_4833407, EPI_ISL_4833408, EPI_ISL_4833409, EPI_ISL_4833410, EPI_ISL_4833411, EPI_ISL_4833412, EPI_ISL_4833413, EPI_ISL_4833414, EPI_ISL_4833417, EPI_ISL_4833418, EPI_ISL_4833420, EPI_ISL_4833421, EPI_ISL_4833422, EPI_ISL_4833423, EPI_ISL_4833424, EPI_ISL_4833426, EPI_ISL_4833427, EPI_ISL_4833428, EPI_ISL_4833429, EPI_ISL_4833430, EPI_ISL_4833432, EPI_ISL_4833433, EPI_ISL_4833434, EPI_ISL_4833435, EPI_ISL_4833436, EPI_ISL_4833437, EPI_ISL_4833438, EPI_ISL_4833439, EPI_ISL_4833441, EPI_ISL_4833442, EPI_ISL_4833443, EPI_ISL_4833444, EPI_ISL_4833445, EPI_ISL_4833452, EPI_ISL_4833453, EPI_ISL_4833454, EPI_ISL_4833455, EPI_ISL_4833456, EPI_ISL_4833457, EPI_ISL_4833458, EPI_ISL_4833459, EPI_ISL_4833461, EPI_ISL_4833463, EPI_ISL_4833464, EPI_ISL_4833465, EPI_ISL_4833466, EPI_ISL_4833467, EPI_ISL_4833468, EPI_ISL_4833470, EPI_ISL_4833473, EPI_ISL_4833474, EPI_ISL_4833475, EPI_ISL_4833476, EPI_ISL_4833477, EPI_ISL_4833478, EPI_ISL_4833479, EPI_ISL_4833482, EPI_ISL_4833483, EPI_ISL_4833484, EPI_ISL_4833485, EPI_ISL_4833486, EPI_ISL_4833488, EPI_ISL_4833489, EPI_ISL_4833490, EPI_ISL_4833491, EPI_ISL_4833492, EPI_ISL_4833493, EPI_ISL_4833494, EPI_ISL_4833495, EPI_ISL_4833496, EPI_ISL_4833497, EPI_ISL_4833498, EPI_ISL_4833499, EPI_ISL_4833501, EPI_ISL_4833502, EPI_ISL_4833503, EPI_ISL_4833505, EPI_ISL_4833506, EPI_ISL_4833507, EPI_ISL_4833508, EPI_ISL_4833509, EPI_ISL_4833510, EPI_ISL_4833511, EPI_ISL_4833513, EPI_ISL_4833514, EPI_ISL_4833519, EPI_ISL_4833520, EPI_ISL_4833521, EPI_ISL_4833523, EPI_ISL_4833524, EPI_ISL_4833525, EPI_ISL_4833526, EPI_ISL_4833527, EPI_ISL_4833528, EPI_ISL_4833530, EPI_ISL_4833531, EPI_ISL_4833532, EPI_ISL_4833533, EPI_ISL_4833534, EPI_ISL_4833535, EPI_ISL_4833536, EPI_ISL_4833538, EPI_ISL_4833539, EPI_ISL_4833540, EPI_ISL_4833541, EPI_ISL_4833542, EPI_ISL_4833543, EPI_ISL_4833545, EPI_ISL_4833547, EPI_ISL_4833549, EPI_ISL_4833550, EPI_ISL_4833551, EPI_ISL_4833552, EPI_ISL_4833554, EPI_ISL_4833555, EPI_ISL_4833556, EPI_ISL_4833558, EPI_ISL_4833559, EPI_ISL_4833560, EPI_ISL_4833561, EPI_ISL_4833562, EPI_ISL_4833563, EPI_ISL_4833564, EPI_ISL_4833565, EPI_ISL_4833566, EPI_ISL_4833567, EPI_ISL_4833568, EPI_ISL_4833570, EPI_ISL_4833571, EPI_ISL_4833574, EPI_ISL_4833575, EPI_ISL_4833576, EPI_ISL_4833577, EPI_ISL_4833578, EPI_ISL_4833579, EPI_ISL_4833580, EPI_ISL_4833582, EPI_ISL_4833583, EPI_ISL_4833588, EPI_ISL_4833589, EPI_ISL_4833590, EPI_ISL_4833591, EPI_ISL_4833592, EPI_ISL_4833594, EPI_ISL_4833595, EPI_ISL_4833596, EPI_ISL_4833597, EPI_ISL_4833598, EPI_ISL_4833600, EPI_ISL_4833601, EPI_ISL_4833602, EPI_ISL_4833603, EPI_ISL_4833604, EPI_ISL_4833605, EPI_ISL_4833606, EPI_ISL_4833607, EPI_ISL_4833608, EPI_ISL_4833610, EPI_ISL_4833611, EPI_ISL_4833612, EPI_ISL_4833613, EPI_ISL_4833616, EPI_ISL_4833617, EPI_ISL_4833618, EPI_ISL_4833619, EPI_ISL_4833620, EPI_ISL_4833621, EPI_ISL_4833622, EPI_ISL_4833623, EPI_ISL_4833624, EPI_ISL_4833625, EPI_ISL_4833626, EPI_ISL_4833627, EPI_ISL_4833628, EPI_ISL_4833629, EPI_ISL_4833630, EPI_ISL_4833631, EPI_ISL_4833632, EPI_ISL_4833633, EPI_ISL_4833634, EPI_ISL_4833635, EPI_ISL_4833636, EPI_ISL_4833637, EPI_ISL_4833638, EPI_ISL_4833639, EPI_ISL_4833641, EPI_ISL_4833642, EPI_ISL_4833643, EPI_ISL_4833645, EPI_ISL_4833646, EPI_ISL_4833647, EPI_ISL_4833648, EPI_ISL_4833654, EPI_ISL_4833655, EPI_ISL_4833656, EPI_ISL_4833657, EPI_ISL_4833658, EPI_ISL_4833659, EPI_ISL_4833660, EPI_ISL_4833661, EPI_ISL_4833662, EPI_ISL_4833663, EPI_ISL_4833664, EPI_ISL_4833665, EPI_ISL_4833666, EPI_ISL_4833667, EPI_ISL_4833669, EPI_ISL_4833670, EPI_ISL_4833671, EPI_ISL_4833672, EPI_ISL_4833673, EPI_ISL_4833675, EPI_ISL_4833676, EPI_ISL_4833677, EPI_ISL_4833678, EPI_ISL_4833680, EPI_ISL_4833681, EPI_ISL_4833682, EPI_ISL_4833683, EPI_ISL_4833684, EPI_ISL_4833685, EPI_ISL_4833686, EPI_ISL_4833687, EPI_ISL_4833689, EPI_ISL_4833690, EPI_ISL_4833691, EPI_ISL_4833692, EPI_ISL_4833693, EPI_ISL_4833695, EPI_ISL_4833696, EPI_ISL_4833697, EPI_ISL_4833698, EPI_ISL_4833700, EPI_ISL_4833701, EPI_ISL_4833702, EPI_ISL_4833703, EPI_ISL_4833704, EPI_ISL_4833706, EPI_ISL_4833707, EPI_ISL_4833708, EPI_ISL_4833711, EPI_ISL_4833712, EPI_ISL_4833713, EPI_ISL_4833714, EPI_ISL_4833716, EPI_ISL_4833717, EPI_ISL_4833718, EPI_ISL_4833719, EPI_ISL_4833720, EPI_ISL_4833721, EPI_ISL_4833722, EPI_ISL_4833723, EPI_ISL_4833724, EPI_ISL_4833726, EPI_ISL_4833727, EPI_ISL_4833728, EPI_ISL_4833730, EPI_ISL_4833732, EPI_ISL_4833733, EPI_ISL_4833734, EPI_ISL_4833735, EPI_ISL_4833736, EPI_ISL_4833737, EPI_ISL_4833738, EPI_ISL_4833739, EPI_ISL_4833740, EPI_ISL_4833741, EPI_ISL_4833742, EPI_ISL_4833743, EPI_ISL_4833744, EPI_ISL_4833745, EPI_ISL_4833746, EPI_ISL_4833747, EPI_ISL_4833748, EPI_ISL_4833749, EPI_ISL_4833750, EPI_ISL_4833751, EPI_ISL_4833752, EPI_ISL_4833753, EPI_ISL_4833754, EPI_ISL_4833755, EPI_ISL_4833756, EPI_ISL_4833757, EPI_ISL_4833759, EPI_ISL_4833760, EPI_ISL_4833761, EPI_ISL_4833762, EPI_ISL_4833763, EPI_ISL_4833764, EPI_ISL_4833765, EPI_ISL_4833766, EPI_ISL_4833767, EPI_ISL_4833769, EPI_ISL_4833775, EPI_ISL_4833776, EPI_ISL_4833777, EPI_ISL_4833778, EPI_ISL_4833779, EPI_ISL_4833780, EPI_ISL_4833782, EPI_ISL_4833783, EPI_ISL_4833785, EPI_ISL_4833786, EPI_ISL_4833788, EPI_ISL_4833789, EPI_ISL_4833791, EPI_ISL_4833792, EPI_ISL_4833793, EPI_ISL_4833794, EPI_ISL_4833795, EPI_ISL_4833796, EPI_ISL_4833797, EPI_ISL_4833798, EPI_ISL_4833799, EPI_ISL_4833801, EPI_ISL_4833802, EPI_ISL_4833804, EPI_ISL_4833805, EPI_ISL_4833806, EPI_ISL_4833807, EPI_ISL_4833808, EPI_ISL_4833809, EPI_ISL_4833810, EPI_ISL_4833812, EPI_ISL_4833813, EPI_ISL_4833815, EPI_ISL_4833816, EPI_ISL_4833817, EPI_ISL_4833818, EPI_ISL_4833819, EPI_ISL_4833820, EPI_ISL_4833821, EPI_ISL_4833822, EPI_ISL_4833823, EPI_ISL_4833825, EPI_ISL_4833827, EPI_ISL_4833828, EPI_ISL_4833829, EPI_ISL_4833834, EPI_ISL_4833835, EPI_ISL_4833836, EPI_ISL_4833837, EPI_ISL_4833838, EPI_ISL_4833839, EPI_ISL_4833840, EPI_ISL_4833841, EPI_ISL_4833842, EPI_ISL_4833843, EPI_ISL_4833844, EPI_ISL_4833845, EPI_ISL_4833847, EPI_ISL_4833849, EPI_ISL_4833850, EPI_ISL_4833851, EPI_ISL_4833852, EPI_ISL_4833853, EPI_ISL_4833854, EPI_ISL_4833855, EPI_ISL_4833856, EPI_ISL_4833857, EPI_ISL_4833858, EPI_ISL_4833860, EPI_ISL_4833861, EPI_ISL_4833862, EPI_ISL_4833863, EPI_ISL_4833864, EPI_ISL_4833865, EPI_ISL_4833866, EPI_ISL_4833867, EPI_ISL_4833868, EPI_ISL_4833869, EPI_ISL_4833870, EPI_ISL_4833871, EPI_ISL_4833873, EPI_ISL_4833874, EPI_ISL_4833876, EPI_ISL_4833877, EPI_ISL_4833878, EPI_ISL_4833879, EPI_ISL_4833880, EPI_ISL_4833881, EPI_ISL_4833882, EPI_ISL_4833883, EPI_ISL_4833884, EPI_ISL_4833885, EPI_ISL_4833887, EPI_ISL_4833888, EPI_ISL_4833890, EPI_ISL_4833891, EPI_ISL_4833892, EPI_ISL_4833893, EPI_ISL_4833894, EPI_ISL_4833895, EPI_ISL_4833896, EPI_ISL_4833897, EPI_ISL_4833901, EPI_ISL_4833902, EPI_ISL_4833905, EPI_ISL_4833906, EPI_ISL_4833908, EPI_ISL_4833909, EPI_ISL_4833910, EPI_ISL_4833911, EPI_ISL_4833912, EPI_ISL_4833913, EPI_ISL_4833914, EPI_ISL_4833915, EPI_ISL_4833916, EPI_ISL_4833917, EPI_ISL_4833918, EPI_ISL_4833919, EPI_ISL_4833920, EPI_ISL_4833921, EPI_ISL_4833922, EPI_ISL_4833923, EPI_ISL_4833924, EPI_ISL_4833925, EPI_ISL_4833926, EPI_ISL_4833927, EPI_ISL_4833928, EPI_ISL_4833929, EPI_ISL_4833930, EPI_ISL_4833931, EPI_ISL_4833932, EPI_ISL_4833934, EPI_ISL_4833935, EPI_ISL_4833936, EPI_ISL_4833937, EPI_ISL_4833938, EPI_ISL_4833939, EPI_ISL_4833940, EPI_ISL_4833941, EPI_ISL_4833942, EPI_ISL_4833943, EPI_ISL_4833944, EPI_ISL_4833945, EPI_ISL_4833946, EPI_ISL_4833947, EPI_ISL_4833948, EPI_ISL_4833949, EPI_ISL_4833950, EPI_ISL_4833951, EPI_ISL_4833952, EPI_ISL_4833953, EPI_ISL_4833954, EPI_ISL_4833955, EPI_ISL_4833956, EPI_ISL_4833957, EPI_ISL_4833958, EPI_ISL_4833962, EPI_ISL_4833963, EPI_ISL_4833964, EPI_ISL_4833966, EPI_ISL_4833967, EPI_ISL_4833968, EPI_ISL_4833969, EPI_ISL_4833970, EPI_ISL_4833973, EPI_ISL_4833974, EPI_ISL_4833976, EPI_ISL_4833977, EPI_ISL_4833978, EPI_ISL_4833979, EPI_ISL_4833980, EPI_ISL_4833981, EPI_ISL_4833982, EPI_ISL_4833983, EPI_ISL_4833984, EPI_ISL_4833985, EPI_ISL_4833986, EPI_ISL_4833987, EPI_ISL_4833988, EPI_ISL_4833989, EPI_ISL_4833990, EPI_ISL_4833991, EPI_ISL_4833993, EPI_ISL_4833995, EPI_ISL_4833996, EPI_ISL_4833997, EPI_ISL_4833998, EPI_ISL_4833999, EPI_ISL_4834000, EPI_ISL_4834001, EPI_ISL_4834002, EPI_ISL_4834003, EPI_ISL_4834004, EPI_ISL_4834005, EPI_ISL_4834006, EPI_ISL_4834007, EPI_ISL_4834008, EPI_ISL_4834009, EPI_ISL_4834010, EPI_ISL_4834011, EPI_ISL_4834012, EPI_ISL_4834013, EPI_ISL_4834015, EPI_ISL_4834016, EPI_ISL_4834017, EPI_ISL_4834018, EPI_ISL_4834019, EPI_ISL_4834021, EPI_ISL_4834022, EPI_ISL_4834023, EPI_ISL_4834024, EPI_ISL_4834025, EPI_ISL_4834026, EPI_ISL_4834029, EPI_ISL_4834030, EPI_ISL_4834031, EPI_ISL_4834032, EPI_ISL_4834033, EPI_ISL_4834034, EPI_ISL_4834036, EPI_ISL_4834037, EPI_ISL_4834038, EPI_ISL_4834039, EPI_ISL_4834040, EPI_ISL_4834041, EPI_ISL_4834042, EPI_ISL_4834043, EPI_ISL_4834044, EPI_ISL_4834045, EPI_ISL_4834047, EPI_ISL_4834048, EPI_ISL_4834050, EPI_ISL_4834051, EPI_ISL_4834052, EPI_ISL_4834053, EPI_ISL_4834054, EPI_ISL_4834055, EPI_ISL_4834056, EPI_ISL_4834058, EPI_ISL_4834059, EPI_ISL_4834060, EPI_ISL_4834061, EPI_ISL_4834062, EPI_ISL_4834063, EPI_ISL_4834064, EPI_ISL_4834066, EPI_ISL_4834067, EPI_ISL_4834070, EPI_ISL_4834071, EPI_ISL_4834072, EPI_ISL_4834073, EPI_ISL_4834075, EPI_ISL_4834077, EPI_ISL_4834078, EPI_ISL_4834079, EPI_ISL_4834080, EPI_ISL_4834081, EPI_ISL_4834082, EPI_ISL_4834083, EPI_ISL_4834084, EPI_ISL_4834085, EPI_ISL_4834086, EPI_ISL_4834087, EPI_ISL_4834088, EPI_ISL_4834091, EPI_ISL_4834092, EPI_ISL_4834094, EPI_ISL_4834095, EPI_ISL_4834096, EPI_ISL_4834097, EPI_ISL_4834100, EPI_ISL_4834101, EPI_ISL_4834102, EPI_ISL_4834103, EPI_ISL_4834104, EPI_ISL_4834105, EPI_ISL_4834106, EPI_ISL_4834107, EPI_ISL_4834109, EPI_ISL_4834110, EPI_ISL_4834111, EPI_ISL_4834112, EPI_ISL_4834113, EPI_ISL_4834114, EPI_ISL_4834116, EPI_ISL_4834117, EPI_ISL_4834118, EPI_ISL_4834119, EPI_ISL_4834120, EPI_ISL_4834122, EPI_ISL_4834123, EPI_ISL_4834126, EPI_ISL_4834127, EPI_ISL_4834128, EPI_ISL_4834130, EPI_ISL_4834132, EPI_ISL_4834133, EPI_ISL_4834134, EPI_ISL_4834136, EPI_ISL_4834137, EPI_ISL_4834138, EPI_ISL_4834139, EPI_ISL_4834141, EPI_ISL_4834142, EPI_ISL_4834143, EPI_ISL_4834145, EPI_ISL_4834146, EPI_ISL_4834147, EPI_ISL_4834148, EPI_ISL_4834149, EPI_ISL_4834150, EPI_ISL_4834151, EPI_ISL_4834153, EPI_ISL_4834154, EPI_ISL_4834156, EPI_ISL_4834157, EPI_ISL_4834158, EPI_ISL_4834160, EPI_ISL_4834161, EPI_ISL_4834163, EPI_ISL_4834164, EPI_ISL_4834165, EPI_ISL_4834167, EPI_ISL_4834168, EPI_ISL_4834169, EPI_ISL_4834170, EPI_ISL_4834171, EPI_ISL_4834172, EPI_ISL_4834173, EPI_ISL_4834175, EPI_ISL_4834176, EPI_ISL_4834177, EPI_ISL_4834178, EPI_ISL_4834179, EPI_ISL_4834180, EPI_ISL_4834181, EPI_ISL_4834182, EPI_ISL_4834183, EPI_ISL_4834184, EPI_ISL_4834186, EPI_ISL_4834187, EPI_ISL_4834188, EPI_ISL_4834189, EPI_ISL_4834190, EPI_ISL_4834191, EPI_ISL_4834192, EPI_ISL_4834193, EPI_ISL_4834194, EPI_ISL_4834195, EPI_ISL_4834196, EPI_ISL_4834197, EPI_ISL_4834198, EPI_ISL_4834199, EPI_ISL_4834200, EPI_ISL_4834201, EPI_ISL_4834202, EPI_ISL_4834203, EPI_ISL_4834204, EPI_ISL_4834205, EPI_ISL_4834206, EPI_ISL_4834207, EPI_ISL_4834208, EPI_ISL_4834209, EPI_ISL_4834210, EPI_ISL_4834211, EPI_ISL_4834212, EPI_ISL_4834214, EPI_ISL_4834215, EPI_ISL_4834217, EPI_ISL_4834218, EPI_ISL_4834221, EPI_ISL_4834222, EPI_ISL_4834223, EPI_ISL_4834224, EPI_ISL_4834225, EPI_ISL_4834226, EPI_ISL_4834227, EPI_ISL_4834228, EPI_ISL_4834229, EPI_ISL_4834230, EPI_ISL_4834231, EPI_ISL_4834233, EPI_ISL_4834234, EPI_ISL_4834236, EPI_ISL_4834237, EPI_ISL_4834238, EPI_ISL_4834239, EPI_ISL_4834241, EPI_ISL_4834242, EPI_ISL_4834244, EPI_ISL_4834247, EPI_ISL_4834248, EPI_ISL_4834249, EPI_ISL_4834250, EPI_ISL_4834251, EPI_ISL_4834252, EPI_ISL_4834253, EPI_ISL_4834254, EPI_ISL_4834255, EPI_ISL_4834256, EPI_ISL_4834257, EPI_ISL_4834258, EPI_ISL_4834259, EPI_ISL_4834260, EPI_ISL_4834262, EPI_ISL_4834263, EPI_ISL_4834264, EPI_ISL_4834265, EPI_ISL_4834266, EPI_ISL_4834267, EPI_ISL_4834268, EPI_ISL_4834269, EPI_ISL_4834270, EPI_ISL_4834271, EPI_ISL_4834272, EPI_ISL_4834274, EPI_ISL_4834275, EPI_ISL_4834276, EPI_ISL_4834277, EPI_ISL_4834278, EPI_ISL_4834279, EPI_ISL_4834282, EPI_ISL_4834283, EPI_ISL_4834284, EPI_ISL_4834285, EPI_ISL_4834290, EPI_ISL_4834291, EPI_ISL_4834293, EPI_ISL_4834294, EPI_ISL_4834295, EPI_ISL_4834296, EPI_ISL_4834297, EPI_ISL_4834298, EPI_ISL_4834299, EPI_ISL_4834300, EPI_ISL_4834302, EPI_ISL_4834303, EPI_ISL_4834304, EPI_ISL_4834305, EPI_ISL_4834306, EPI_ISL_4834307, EPI_ISL_4834308, EPI_ISL_4834309, EPI_ISL_4834310, EPI_ISL_4834311, EPI_ISL_4834313, EPI_ISL_4834314, EPI_ISL_4834315, EPI_ISL_4834316, EPI_ISL_4834318, EPI_ISL_4834319, EPI_ISL_4834321, EPI_ISL_4834322, EPI_ISL_4834323, EPI_ISL_4834324, EPI_ISL_4834325, EPI_ISL_4834327, EPI_ISL_4834328, EPI_ISL_4834330, EPI_ISL_4834331, EPI_ISL_4834332, EPI_ISL_4834333, EPI_ISL_4834334, EPI_ISL_4834335, EPI_ISL_4834337, EPI_ISL_4834338, EPI_ISL_4834339, EPI_ISL_4834340, EPI_ISL_4834343, EPI_ISL_4834344, EPI_ISL_4834345, EPI_ISL_4834346, EPI_ISL_4834347, EPI_ISL_4834348, EPI_ISL_4834349, EPI_ISL_4834350, EPI_ISL_4834354, EPI_ISL_4834355, EPI_ISL_4834356, EPI_ISL_4834357, EPI_ISL_4834358, EPI_ISL_4834359, EPI_ISL_4834360, EPI_ISL_4834361, EPI_ISL_4834362, EPI_ISL_4834363, EPI_ISL_4834364, EPI_ISL_4834365, EPI_ISL_4834367, EPI_ISL_4834368, EPI_ISL_4834369, EPI_ISL_4834370, EPI_ISL_4834371, EPI_ISL_4834372, EPI_ISL_4834373, EPI_ISL_4834374, EPI_ISL_4834375, EPI_ISL_4834376, EPI_ISL_4834377, EPI_ISL_4834378, EPI_ISL_4834379, EPI_ISL_4834380, EPI_ISL_4834381, EPI_ISL_4834382, EPI_ISL_4834384, EPI_ISL_4834385, EPI_ISL_4834386, EPI_ISL_4834387, EPI_ISL_4834389, EPI_ISL_4834390, EPI_ISL_4834391, EPI_ISL_4834393, EPI_ISL_4834394, EPI_ISL_4834395, EPI_ISL_4834397, EPI_ISL_4834398, EPI_ISL_4834399, EPI_ISL_4834400, EPI_ISL_4834401, EPI_ISL_4834402, EPI_ISL_4834403, EPI_ISL_4834404, EPI_ISL_4834405, EPI_ISL_4834406, EPI_ISL_4834407, EPI_ISL_4834408, EPI_ISL_4834409, EPI_ISL_4834410, EPI_ISL_4834411, EPI_ISL_4834412, EPI_ISL_4834413, EPI_ISL_4834414, EPI_ISL_4834415, EPI_ISL_4834416, EPI_ISL_4834417, EPI_ISL_4834420, EPI_ISL_4834421, EPI_ISL_4834422, EPI_ISL_4834423, EPI_ISL_4834424, EPI_ISL_4834425, EPI_ISL_4834426, EPI_ISL_4834427, EPI_ISL_4834429, EPI_ISL_4834430, EPI_ISL_4834431, EPI_ISL_4834432, EPI_ISL_4834433, EPI_ISL_4834434, EPI_ISL_4834435, EPI_ISL_4834436, EPI_ISL_4834437, EPI_ISL_4834438, EPI_ISL_4834439, EPI_ISL_4834440, EPI_ISL_4834441, EPI_ISL_4834442, EPI_ISL_4834443, EPI_ISL_4834444, EPI_ISL_4834445, EPI_ISL_4834446, EPI_ISL_4834447, EPI_ISL_4834448, EPI_ISL_4834449, EPI_ISL_4834451, EPI_ISL_4834452, EPI_ISL_4834453, EPI_ISL_4834454, EPI_ISL_4834455, EPI_ISL_4834456, EPI_ISL_4834457, EPI_ISL_4834458, EPI_ISL_4834459, EPI_ISL_4834460, EPI_ISL_4834462, EPI_ISL_4834463, EPI_ISL_4834464, EPI_ISL_4834466, EPI_ISL_4834467, EPI_ISL_4834468, EPI_ISL_4834469, EPI_ISL_4834470, EPI_ISL_4834471, EPI_ISL_4834472, EPI_ISL_4834473, EPI_ISL_4834474, EPI_ISL_4834475, EPI_ISL_4834476, EPI_ISL_4834477, EPI_ISL_4834479, EPI_ISL_4834480, EPI_ISL_4834482, EPI_ISL_4834485, EPI_ISL_4834486, EPI_ISL_4834487, EPI_ISL_4834488, EPI_ISL_4834489, EPI_ISL_4834490, EPI_ISL_4834491, EPI_ISL_4834492, EPI_ISL_4834493, EPI_ISL_4834494, EPI_ISL_4834496, EPI_ISL_4834497, EPI_ISL_4834498, EPI_ISL_4834499, EPI_ISL_4834500, EPI_ISL_4834501, EPI_ISL_4834502, EPI_ISL_4834504, EPI_ISL_4834506, EPI_ISL_4834507, EPI_ISL_4834508, EPI_ISL_4834509, EPI_ISL_4834510, EPI_ISL_4834511, EPI_ISL_4834512, EPI_ISL_4834513, EPI_ISL_4834514, EPI_ISL_4834515, EPI_ISL_4834516, EPI_ISL_4834517, EPI_ISL_4834518, EPI_ISL_4834519, EPI_ISL_4834520, EPI_ISL_4834521, EPI_ISL_4834522, EPI_ISL_4834523, EPI_ISL_4834525, EPI_ISL_4834526, EPI_ISL_4834527, EPI_ISL_4834528, EPI_ISL_4834529, EPI_ISL_4834530, EPI_ISL_4834531, EPI_ISL_4834532, EPI_ISL_4834533, EPI_ISL_4834534, EPI_ISL_4834535, EPI_ISL_4834536, EPI_ISL_4834537, EPI_ISL_4834538, EPI_ISL_4834539, EPI_ISL_4834541, EPI_ISL_4834542, EPI_ISL_4834543, EPI_ISL_4834544, EPI_ISL_4834546, EPI_ISL_4834547, EPI_ISL_4834548, EPI_ISL_4834549, EPI_ISL_4834550, EPI_ISL_4834551, EPI_ISL_4834552, EPI_ISL_4834553, EPI_ISL_4834554, EPI_ISL_4834556, EPI_ISL_4834557, EPI_ISL_4834558, EPI_ISL_4834559, EPI_ISL_4834560, EPI_ISL_4834563, EPI_ISL_4834564, EPI_ISL_4834565, EPI_ISL_4834566, EPI_ISL_4834567, EPI_ISL_4834569, EPI_ISL_4834570, EPI_ISL_4834571, EPI_ISL_4834572, EPI_ISL_4834573, EPI_ISL_4834574, EPI_ISL_4834575, EPI_ISL_4834576, EPI_ISL_4834577, EPI_ISL_4834578, EPI_ISL_4834579, EPI_ISL_4834580, EPI_ISL_4834581, EPI_ISL_4834582, EPI_ISL_4834583, EPI_ISL_4834584, EPI_ISL_4834585, EPI_ISL_4834586, EPI_ISL_4834588, EPI_ISL_4834589, EPI_ISL_4834590, EPI_ISL_4834591, EPI_ISL_4834592, EPI_ISL_4834593, EPI_ISL_4834594, EPI_ISL_4834595, EPI_ISL_4834596, EPI_ISL_4834597, EPI_ISL_4834599, EPI_ISL_4834600, EPI_ISL_4834601, EPI_ISL_4834603, EPI_ISL_4834604, EPI_ISL_4834605, EPI_ISL_4834606, EPI_ISL_4834607, EPI_ISL_4834609, EPI_ISL_4834610, EPI_ISL_4834611, EPI_ISL_4834612, EPI_ISL_4834613, EPI_ISL_4834614, EPI_ISL_4834615, EPI_ISL_4834616, EPI_ISL_4834617, EPI_ISL_4834618, EPI_ISL_4834619, EPI_ISL_4834620, EPI_ISL_4834621, EPI_ISL_4834622, EPI_ISL_4834623, EPI_ISL_4834624, EPI_ISL_4834625, EPI_ISL_4834626, EPI_ISL_4834627, EPI_ISL_4834628, EPI_ISL_4834630, EPI_ISL_4834631, EPI_ISL_4834632, EPI_ISL_4834633, EPI_ISL_4834635, EPI_ISL_4834637, EPI_ISL_4834638, EPI_ISL_4834639, EPI_ISL_4834640, EPI_ISL_4834641, EPI_ISL_4834642, EPI_ISL_4834643, EPI_ISL_4834644, EPI_ISL_4834646, EPI_ISL_4834647, EPI_ISL_4834648, EPI_ISL_4834649, EPI_ISL_4834650, EPI_ISL_4834651, EPI_ISL_4834652, EPI_ISL_4834653, EPI_ISL_4834654, EPI_ISL_4834655, EPI_ISL_4834656, EPI_ISL_4834657, EPI_ISL_4834658, EPI_ISL_4834659, EPI_ISL_4834660, EPI_ISL_4834663, EPI_ISL_4834664, EPI_ISL_4834665, EPI_ISL_4834666, EPI_ISL_4834668, EPI_ISL_4834669, EPI_ISL_4834670, EPI_ISL_4834671, EPI_ISL_4834674, EPI_ISL_4834675, EPI_ISL_4834676, EPI_ISL_4834677, EPI_ISL_4834678, EPI_ISL_4834679, EPI_ISL_4834680, EPI_ISL_4834681, EPI_ISL_4834682, EPI_ISL_4834683, EPI_ISL_4834684, EPI_ISL_4834685, EPI_ISL_4834686, EPI_ISL_4834687, EPI_ISL_4834689, EPI_ISL_4834690, EPI_ISL_4834691, EPI_ISL_4834692, EPI_ISL_4834693, EPI_ISL_4834694, EPI_ISL_4834695, EPI_ISL_4834696, EPI_ISL_4834697, EPI_ISL_4834698, EPI_ISL_4834699, EPI_ISL_4834700, EPI_ISL_4834701, EPI_ISL_4834702, EPI_ISL_4834703, EPI_ISL_4834704, EPI_ISL_4834705, EPI_ISL_4834706, EPI_ISL_4834707, EPI_ISL_4834709, EPI_ISL_4834710, EPI_ISL_4834712, EPI_ISL_4834713, EPI_ISL_4834714, EPI_ISL_4834715, EPI_ISL_4834716, EPI_ISL_4834717, EPI_ISL_4834718, EPI_ISL_4834719, EPI_ISL_4834720, EPI_ISL_4834721, EPI_ISL_4834722, EPI_ISL_4834724, EPI_ISL_4834725, EPI_ISL_4834726, EPI_ISL_4834727, EPI_ISL_4834728, EPI_ISL_4834730, EPI_ISL_4834731, EPI_ISL_4834732, EPI_ISL_4834733, EPI_ISL_4834734, EPI_ISL_4834735, EPI_ISL_4834738, EPI_ISL_4834739, EPI_ISL_4834740, EPI_ISL_4834741, EPI_ISL_4834743, EPI_ISL_4834744, EPI_ISL_4834746, EPI_ISL_4834747, EPI_ISL_4834750, EPI_ISL_4834751, EPI_ISL_4834752, EPI_ISL_4834753, EPI_ISL_4834754, EPI_ISL_4834755, EPI_ISL_4834756, EPI_ISL_4834757, EPI_ISL_4834758, EPI_ISL_4834759, EPI_ISL_4834760, EPI_ISL_4834761, EPI_ISL_4834762, EPI_ISL_4834763, EPI_ISL_4834764, EPI_ISL_4834765, EPI_ISL_4834766, EPI_ISL_4834767, EPI_ISL_4834768, EPI_ISL_4834770, EPI_ISL_4834771, EPI_ISL_4834772, EPI_ISL_4834773, EPI_ISL_4834774, EPI_ISL_4834775, EPI_ISL_4834776, EPI_ISL_4834777, EPI_ISL_4834778, EPI_ISL_4834779, EPI_ISL_4834780, EPI_ISL_4834781, EPI_ISL_4834782, EPI_ISL_4834784, EPI_ISL_4834785, EPI_ISL_4834787, EPI_ISL_4834788, EPI_ISL_4834789, EPI_ISL_4834790, EPI_ISL_4834791, EPI_ISL_4834792, EPI_ISL_4834793, EPI_ISL_4834794, EPI_ISL_4834795, EPI_ISL_4834797, EPI_ISL_4834798, EPI_ISL_4834800, EPI_ISL_4834801, EPI_ISL_4834802, EPI_ISL_4834804, EPI_ISL_4834805, EPI_ISL_4834806, EPI_ISL_4834807, EPI_ISL_4834808, EPI_ISL_4834809, EPI_ISL_4834810, EPI_ISL_4834811, EPI_ISL_4834812, EPI_ISL_4834813, EPI_ISL_4834814, EPI_ISL_4834816, EPI_ISL_4834817, EPI_ISL_4834818, EPI_ISL_4834819, EPI_ISL_4834820, EPI_ISL_4834821, EPI_ISL_4834822, EPI_ISL_4834823, EPI_ISL_4834824, EPI_ISL_4834825, EPI_ISL_4834826, EPI_ISL_4834827, EPI_ISL_4834829, EPI_ISL_4834830, EPI_ISL_4834831, EPI_ISL_4834832, EPI_ISL_4834833, EPI_ISL_4834834, EPI_ISL_4834835, EPI_ISL_4834836, EPI_ISL_4834837, EPI_ISL_4834838, EPI_ISL_4834839, EPI_ISL_4834840, EPI_ISL_4834841, EPI_ISL_4834842, EPI_ISL_4834843, EPI_ISL_4834847, EPI_ISL_4834851, EPI_ISL_4834852, EPI_ISL_4834853, EPI_ISL_4834854, EPI_ISL_4834859, EPI_ISL_4834860, EPI_ISL_4834861, EPI_ISL_4834862, EPI_ISL_4834863, EPI_ISL_4834864, EPI_ISL_4834865, EPI_ISL_4834866, EPI_ISL_4834867, EPI_ISL_4834868, EPI_ISL_4834870, EPI_ISL_4834871, EPI_ISL_4834872, EPI_ISL_4834874, EPI_ISL_4834876, EPI_ISL_4834877, EPI_ISL_4834879, EPI_ISL_4834880, EPI_ISL_4834881, EPI_ISL_4834883, EPI_ISL_4834884, EPI_ISL_4834885, EPI_ISL_4834886, EPI_ISL_4834887, EPI_ISL_4834888, EPI_ISL_4834889, EPI_ISL_4834890, EPI_ISL_4834891, EPI_ISL_4834892, EPI_ISL_4834893, EPI_ISL_4834894, EPI_ISL_4834895, EPI_ISL_4834898, EPI_ISL_4834899, EPI_ISL_4834900, EPI_ISL_4834901, EPI_ISL_4834902, EPI_ISL_4834903, EPI_ISL_4834904, EPI_ISL_4834905, EPI_ISL_4834906, EPI_ISL_4834907, EPI_ISL_4834908, EPI_ISL_4834909, EPI_ISL_4834910, EPI_ISL_4834911, EPI_ISL_4834912, EPI_ISL_4834913, EPI_ISL_4834914, EPI_ISL_4834915, EPI_ISL_4834916, EPI_ISL_4834918, EPI_ISL_4834922, EPI_ISL_4834924, EPI_ISL_4834925, EPI_ISL_4834926, EPI_ISL_4834927, EPI_ISL_4834928, EPI_ISL_4834929, EPI_ISL_4834930, EPI_ISL_4834931, EPI_ISL_4834933, EPI_ISL_4834934, EPI_ISL_4834935, EPI_ISL_4834936, EPI_ISL_4834938, EPI_ISL_4834940, EPI_ISL_4834941, EPI_ISL_4834942, EPI_ISL_4834944, EPI_ISL_4834948, EPI_ISL_4834949, EPI_ISL_4834950, EPI_ISL_4834952, EPI_ISL_4834953, EPI_ISL_4834954, EPI_ISL_4834955, EPI_ISL_4834956, EPI_ISL_4834957, EPI_ISL_4834958, EPI_ISL_4834959, EPI_ISL_4834961, EPI_ISL_4834962, EPI_ISL_4834964, EPI_ISL_4834965, EPI_ISL_4834966, EPI_ISL_4834967, EPI_ISL_4834968, EPI_ISL_4834969, EPI_ISL_4834970, EPI_ISL_4834971, EPI_ISL_4834972, EPI_ISL_4834974, EPI_ISL_4834975, EPI_ISL_4834976, EPI_ISL_4834977, EPI_ISL_4834979, EPI_ISL_4834980, EPI_ISL_4834981, EPI_ISL_4834985, EPI_ISL_4834987, EPI_ISL_4834988, EPI_ISL_4834989, EPI_ISL_4834990, EPI_ISL_4834991, EPI_ISL_4834992, EPI_ISL_4834993, EPI_ISL_4834994, EPI_ISL_4834995, EPI_ISL_4834997, EPI_ISL_4834999, EPI_ISL_4835000, EPI_ISL_4835001, EPI_ISL_4835002, EPI_ISL_4835004, EPI_ISL_4835005, EPI_ISL_4835006, EPI_ISL_4835007, EPI_ISL_4835008, EPI_ISL_4835009, EPI_ISL_4835010, EPI_ISL_4835011, EPI_ISL_4835012, EPI_ISL_4835013, EPI_ISL_4835014, EPI_ISL_4835015, EPI_ISL_4835016, EPI_ISL_4835017, EPI_ISL_4835019, EPI_ISL_4835020, EPI_ISL_4835021, EPI_ISL_4835022, EPI_ISL_4835023, EPI_ISL_4835024, EPI_ISL_4835025, EPI_ISL_4835026, EPI_ISL_4835029, EPI_ISL_4835030, EPI_ISL_4835031, EPI_ISL_4835033, EPI_ISL_4835034, EPI_ISL_4835035, EPI_ISL_4835036, EPI_ISL_4835038, EPI_ISL_4835039, EPI_ISL_4835042, EPI_ISL_4835047, EPI_ISL_4835048, EPI_ISL_4835050, EPI_ISL_4835053, EPI_ISL_4835054, EPI_ISL_4835055, EPI_ISL_4835056, EPI_ISL_4835057, EPI_ISL_4835058, EPI_ISL_4835059, EPI_ISL_4835060, EPI_ISL_4835061, EPI_ISL_4835062, EPI_ISL_4835064, EPI_ISL_4835066, EPI_ISL_4835067, EPI_ISL_4835068, EPI_ISL_4835070, EPI_ISL_4835071, EPI_ISL_4835072, EPI_ISL_4835073, EPI_ISL_4835074, EPI_ISL_4835077, EPI_ISL_4835078, EPI_ISL_4835079, EPI_ISL_4835080, EPI_ISL_4835084, EPI_ISL_4835085, EPI_ISL_4835086, EPI_ISL_4835087, EPI_ISL_4835088, EPI_ISL_4835089, EPI_ISL_4835090, EPI_ISL_4835091, EPI_ISL_4835092, EPI_ISL_4835093, EPI_ISL_4835094, EPI_ISL_4835095, EPI_ISL_4835096, EPI_ISL_4835097, EPI_ISL_4835098, EPI_ISL_4835099, EPI_ISL_4835102, EPI_ISL_4835103, EPI_ISL_4835104, EPI_ISL_4835106, EPI_ISL_4835107, EPI_ISL_4835108, EPI_ISL_4835112, EPI_ISL_4835114, EPI_ISL_4835115, EPI_ISL_4835116, EPI_ISL_4835117, EPI_ISL_4835118, EPI_ISL_4835121, EPI_ISL_4835123, EPI_ISL_4835124, EPI_ISL_4835125, EPI_ISL_4835126, EPI_ISL_4835127, EPI_ISL_4835128, EPI_ISL_4835129, EPI_ISL_4835131, EPI_ISL_4835133, EPI_ISL_4835135, EPI_ISL_4835136, EPI_ISL_4835137, EPI_ISL_4835138, EPI_ISL_4835139, EPI_ISL_4835140, EPI_ISL_4835141, EPI_ISL_4835142, EPI_ISL_4835143, EPI_ISL_4835144, EPI_ISL_4835145, EPI_ISL_4835147, EPI_ISL_4835148, EPI_ISL_4835149, EPI_ISL_4835150, EPI_ISL_4835151, EPI_ISL_4835152, EPI_ISL_4835153, EPI_ISL_4835154, EPI_ISL_4835155, EPI_ISL_4835156, EPI_ISL_4835157, EPI_ISL_4835158, EPI_ISL_4835159, EPI_ISL_4835160, EPI_ISL_4835161, EPI_ISL_4835162, EPI_ISL_4835164, EPI_ISL_4835165, EPI_ISL_4835167, EPI_ISL_4835168, EPI_ISL_4835169, EPI_ISL_4835175, EPI_ISL_4835176, EPI_ISL_4835177, EPI_ISL_4835178, EPI_ISL_4835180, EPI_ISL_4835181, EPI_ISL_4835182, EPI_ISL_4835183, EPI_ISL_4835184, EPI_ISL_4835185, EPI_ISL_4835186, EPI_ISL_4835187, EPI_ISL_4835188, EPI_ISL_4835189, EPI_ISL_4835190, EPI_ISL_4835191, EPI_ISL_4835192, EPI_ISL_4835193, EPI_ISL_4835196, EPI_ISL_4835197, EPI_ISL_4835198, EPI_ISL_4835199, EPI_ISL_4835200, EPI_ISL_4835201, EPI_ISL_4835202, EPI_ISL_4835203, EPI_ISL_4835204, EPI_ISL_4835205, EPI_ISL_4835206, EPI_ISL_4835207, EPI_ISL_4835208, EPI_ISL_4835209, EPI_ISL_4835210, EPI_ISL_4835211, EPI_ISL_4835214, EPI_ISL_4835215, EPI_ISL_4835216, EPI_ISL_4835217, EPI_ISL_4835218, EPI_ISL_4835220, EPI_ISL_4835221, EPI_ISL_4835222, EPI_ISL_4835223, EPI_ISL_4835224, EPI_ISL_4835225, EPI_ISL_4835226, EPI_ISL_4835227, EPI_ISL_4835228, EPI_ISL_4835229, EPI_ISL_4835230, EPI_ISL_4835232, EPI_ISL_4835233, EPI_ISL_4835234, EPI_ISL_4835235, EPI_ISL_4835236, EPI_ISL_4835237, EPI_ISL_4835238, EPI_ISL_4835239, EPI_ISL_4835240, EPI_ISL_4835242, EPI_ISL_4835244, EPI_ISL_4835246, EPI_ISL_4835247, EPI_ISL_4835248, EPI_ISL_4835250, EPI_ISL_4835252, EPI_ISL_4835253, EPI_ISL_4835254, EPI_ISL_4835255, EPI_ISL_4835256, EPI_ISL_4835257, EPI_ISL_4835258, EPI_ISL_4835260, EPI_ISL_4835261, EPI_ISL_4835262, EPI_ISL_4835263, EPI_ISL_4835264, EPI_ISL_4835265, EPI_ISL_4835266, EPI_ISL_4835267, EPI_ISL_4835268, EPI_ISL_4835269, EPI_ISL_4835270, EPI_ISL_4835271, EPI_ISL_4835272, EPI_ISL_4835274, EPI_ISL_4835275, EPI_ISL_4835276, EPI_ISL_4835278, EPI_ISL_4835279, EPI_ISL_4835280, EPI_ISL_4835281, EPI_ISL_4835282, EPI_ISL_4835283, EPI_ISL_4835284, EPI_ISL_4835285, EPI_ISL_4835286, EPI_ISL_4835287, EPI_ISL_4835288, EPI_ISL_4835289, EPI_ISL_4835290, EPI_ISL_4835291, EPI_ISL_4835292, EPI_ISL_4835293, EPI_ISL_4835294, EPI_ISL_4835295, EPI_ISL_4835296, EPI_ISL_4835297, EPI_ISL_4835298, EPI_ISL_4835299, EPI_ISL_4835300, EPI_ISL_4835301, EPI_ISL_4835302, EPI_ISL_4835303, EPI_ISL_4835304, EPI_ISL_4835305, EPI_ISL_4835306, EPI_ISL_4835307, EPI_ISL_4835309, EPI_ISL_4835310, EPI_ISL_4835311, EPI_ISL_4835312, EPI_ISL_4835313, EPI_ISL_4835314, EPI_ISL_4835315, EPI_ISL_4835316, EPI_ISL_4835317, EPI_ISL_4835319, EPI_ISL_4835320, EPI_ISL_4835321, EPI_ISL_4835322, EPI_ISL_4835323, EPI_ISL_4835324, EPI_ISL_4835325, EPI_ISL_4835326, EPI_ISL_4835327, EPI_ISL_4835328, EPI_ISL_4835329, EPI_ISL_4835330, EPI_ISL_4835331, EPI_ISL_4835332, EPI_ISL_4835333, EPI_ISL_4835334, EPI_ISL_4835335, EPI_ISL_4835337, EPI_ISL_4835338, EPI_ISL_4835342, EPI_ISL_4835343, EPI_ISL_4835346, EPI_ISL_4835347, EPI_ISL_4835348, EPI_ISL_4835349, EPI_ISL_4835350, EPI_ISL_4835351, EPI_ISL_4835352, EPI_ISL_4835353, EPI_ISL_4835354, EPI_ISL_4835359, EPI_ISL_4835360, EPI_ISL_4835361, EPI_ISL_4835362, EPI_ISL_4835363, EPI_ISL_4835364, EPI_ISL_4835365, EPI_ISL_4835366, EPI_ISL_4835367, EPI_ISL_4835369, EPI_ISL_4835370, EPI_ISL_4835371, EPI_ISL_4835372, EPI_ISL_4835373, EPI_ISL_4835374, EPI_ISL_4835375, EPI_ISL_4835376, EPI_ISL_4835377, EPI_ISL_4835378, EPI_ISL_4835379, EPI_ISL_4835380, EPI_ISL_4835381, EPI_ISL_4835382, EPI_ISL_4835383, EPI_ISL_4835384, EPI_ISL_4835385, EPI_ISL_4835386, EPI_ISL_4835387, EPI_ISL_4835388, EPI_ISL_4835389, EPI_ISL_4835390, EPI_ISL_4835392, EPI_ISL_4835393, EPI_ISL_4835394, EPI_ISL_4835395, EPI_ISL_4835396, EPI_ISL_4835397, EPI_ISL_4835398, EPI_ISL_4835399, EPI_ISL_4835400, EPI_ISL_4835402, EPI_ISL_4835403, EPI_ISL_4835404, EPI_ISL_4835405, EPI_ISL_4835406, EPI_ISL_4835408, EPI_ISL_4835409, EPI_ISL_4835410, EPI_ISL_4835411, EPI_ISL_4835412, EPI_ISL_4835413, EPI_ISL_4835414, EPI_ISL_4835416, EPI_ISL_4835417, EPI_ISL_4835418, EPI_ISL_4835419, EPI_ISL_4835420, EPI_ISL_4835421, EPI_ISL_4835422, EPI_ISL_4835423, EPI_ISL_4835425, EPI_ISL_4835426, EPI_ISL_4835427, EPI_ISL_4835428, EPI_ISL_4835430, EPI_ISL_4835432, EPI_ISL_4835433, EPI_ISL_4835434, EPI_ISL_4835435, EPI_ISL_4835436, EPI_ISL_4835437, EPI_ISL_4835438, EPI_ISL_4835439, EPI_ISL_4835441, EPI_ISL_4835442, EPI_ISL_4835443, EPI_ISL_4835444, EPI_ISL_4835445, EPI_ISL_4835447, EPI_ISL_4835448, EPI_ISL_4835450, EPI_ISL_4835451, EPI_ISL_4835452, EPI_ISL_4835453, EPI_ISL_4835454, EPI_ISL_4835455, EPI_ISL_4835456, EPI_ISL_4835457, EPI_ISL_4835459, EPI_ISL_4835461, EPI_ISL_4835462, EPI_ISL_4835463, EPI_ISL_4835464, EPI_ISL_4835465, EPI_ISL_4835467, EPI_ISL_4835468, EPI_ISL_4835469, EPI_ISL_4835470, EPI_ISL_4835471, EPI_ISL_4835472, EPI_ISL_4835474, EPI_ISL_4835475, EPI_ISL_4835476, EPI_ISL_4835477, EPI_ISL_4835479, EPI_ISL_4835481, EPI_ISL_4835485, EPI_ISL_4835486, EPI_ISL_4835487, EPI_ISL_4835488, EPI_ISL_4835489, EPI_ISL_4835490, EPI_ISL_4835491, EPI_ISL_4835492, EPI_ISL_4835493, EPI_ISL_4835495, EPI_ISL_4835496, EPI_ISL_4835497, EPI_ISL_4835498, EPI_ISL_4835499, EPI_ISL_4835500, EPI_ISL_4835501, EPI_ISL_4835502, EPI_ISL_4835503, EPI_ISL_4835504, EPI_ISL_4835505, EPI_ISL_4835506, EPI_ISL_4835507, EPI_ISL_4835508, EPI_ISL_4835509, EPI_ISL_4835510, EPI_ISL_4835512, EPI_ISL_4835513, EPI_ISL_4835514, EPI_ISL_4835515, EPI_ISL_4835516, EPI_ISL_4835517, EPI_ISL_4835518, EPI_ISL_4835519, EPI_ISL_4835520, EPI_ISL_4835521, EPI_ISL_4835523, EPI_ISL_4835525, EPI_ISL_4835526, EPI_ISL_4835527, EPI_ISL_4835529, EPI_ISL_4835530, EPI_ISL_4835531, EPI_ISL_4835533, EPI_ISL_4835534, EPI_ISL_4835536, EPI_ISL_4835537, EPI_ISL_4835538, EPI_ISL_4835539, EPI_ISL_4835540, EPI_ISL_4835541, EPI_ISL_4835542, EPI_ISL_4835543, EPI_ISL_4835544, EPI_ISL_4835545, EPI_ISL_4835546, EPI_ISL_4835547, EPI_ISL_4835548, EPI_ISL_4835549, EPI_ISL_4835551, EPI_ISL_4835552, EPI_ISL_4835553, EPI_ISL_4835554, EPI_ISL_4835555, EPI_ISL_4835556, EPI_ISL_4835557, EPI_ISL_4835558, EPI_ISL_4835560, EPI_ISL_4835561, EPI_ISL_4835562, EPI_ISL_4835563, EPI_ISL_4835564, EPI_ISL_4835565, EPI_ISL_4835566, EPI_ISL_4835567, EPI_ISL_4835568, EPI_ISL_4835569, EPI_ISL_4835570, EPI_ISL_4835571, EPI_ISL_4835572, EPI_ISL_4835574, EPI_ISL_4835575, EPI_ISL_4835576, EPI_ISL_4835578, EPI_ISL_4835579, EPI_ISL_4835580, EPI_ISL_4835581, EPI_ISL_4835582, EPI_ISL_4835583, EPI_ISL_4835584, EPI_ISL_4835585, EPI_ISL_4835586, EPI_ISL_4835587, EPI_ISL_4835588, EPI_ISL_4835589, EPI_ISL_4835591, EPI_ISL_4835593, EPI_ISL_4835594, EPI_ISL_4835595, EPI_ISL_4835596, EPI_ISL_4835597, EPI_ISL_4835598, EPI_ISL_4835603, EPI_ISL_4835604, EPI_ISL_4835605, EPI_ISL_4835607, EPI_ISL_4835608, EPI_ISL_4835609, EPI_ISL_4835611, EPI_ISL_4835613, EPI_ISL_4835614, EPI_ISL_4835615, EPI_ISL_4835616, EPI_ISL_4835617, EPI_ISL_4835618, EPI_ISL_4835619, EPI_ISL_4835620, EPI_ISL_4835621, EPI_ISL_4835622, EPI_ISL_4835623, EPI_ISL_4835624, EPI_ISL_4835625, EPI_ISL_4835627, EPI_ISL_4835628, EPI_ISL_4835629, EPI_ISL_4835630, EPI_ISL_4835631, EPI_ISL_4835632, EPI_ISL_4835633, EPI_ISL_4835634, EPI_ISL_4835635, EPI_ISL_4835636, EPI_ISL_4835637, EPI_ISL_4835639, EPI_ISL_4835640, EPI_ISL_4835641, EPI_ISL_4835642, EPI_ISL_4835643, EPI_ISL_4835644, EPI_ISL_4835646, EPI_ISL_4835648, EPI_ISL_4835650, EPI_ISL_4835651, EPI_ISL_4835652, EPI_ISL_4835654, EPI_ISL_4835655, EPI_ISL_4835656, EPI_ISL_4835657, EPI_ISL_4835658, EPI_ISL_4835663, EPI_ISL_4835664, EPI_ISL_4835665, EPI_ISL_4835666, EPI_ISL_4835667, EPI_ISL_4835668, EPI_ISL_4835670, EPI_ISL_4835671, EPI_ISL_4835672, EPI_ISL_4835674, EPI_ISL_4835676, EPI_ISL_4835677, EPI_ISL_4835678, EPI_ISL_4835679, EPI_ISL_4835680, EPI_ISL_4835682, EPI_ISL_4835683, EPI_ISL_4835685, EPI_ISL_4835688, EPI_ISL_4835689, EPI_ISL_4835691, EPI_ISL_4835692, EPI_ISL_4835693, EPI_ISL_4835694, EPI_ISL_4835695, EPI_ISL_4835696, EPI_ISL_4835697, EPI_ISL_4835698, EPI_ISL_4835699, EPI_ISL_4835700, EPI_ISL_4835701, EPI_ISL_4835702, EPI_ISL_4835703, EPI_ISL_4835704, EPI_ISL_4835705, EPI_ISL_4835706, EPI_ISL_4835707, EPI_ISL_4835709, EPI_ISL_4835710, EPI_ISL_4835711, EPI_ISL_4835712, EPI_ISL_4835713, EPI_ISL_4835714, EPI_ISL_4835715, EPI_ISL_4835716, EPI_ISL_4835717, EPI_ISL_4835718, EPI_ISL_4835719, EPI_ISL_4835720, EPI_ISL_4835721, EPI_ISL_4835723, EPI_ISL_4835725, EPI_ISL_4835726, EPI_ISL_4835727, EPI_ISL_4835728, EPI_ISL_4835729, EPI_ISL_4835730, EPI_ISL_4835731, EPI_ISL_4835733, EPI_ISL_4835734, EPI_ISL_4835735, EPI_ISL_4835738, EPI_ISL_4835739, EPI_ISL_4835740, EPI_ISL_4835742, EPI_ISL_4835743, EPI_ISL_4835744, EPI_ISL_4835745, EPI_ISL_4835746, EPI_ISL_4835747, EPI_ISL_4835748, EPI_ISL_4835749, EPI_ISL_4835750, EPI_ISL_4835751, EPI_ISL_4835752, EPI_ISL_4835753, EPI_ISL_4835754, EPI_ISL_4835755, EPI_ISL_4835756, EPI_ISL_4835757, EPI_ISL_4835758, EPI_ISL_4835760, EPI_ISL_4835761, EPI_ISL_4835762, EPI_ISL_4835763, EPI_ISL_4835764, EPI_ISL_4835765, EPI_ISL_4835766, EPI_ISL_4835767, EPI_ISL_4835768, EPI_ISL_4835769, EPI_ISL_4835770, EPI_ISL_4835771, EPI_ISL_4835772, EPI_ISL_4835773, EPI_ISL_4835774, EPI_ISL_4835775, EPI_ISL_4835776, EPI_ISL_4835777, EPI_ISL_4835778, EPI_ISL_4835779, EPI_ISL_4835780, EPI_ISL_4835781, EPI_ISL_4835782, EPI_ISL_4835786, EPI_ISL_4835788, EPI_ISL_4835789, EPI_ISL_4835790, EPI_ISL_4835791, EPI_ISL_4835792, EPI_ISL_4835793, EPI_ISL_4835794, EPI_ISL_4835795, EPI_ISL_4835796, EPI_ISL_4835797, EPI_ISL_4835798, EPI_ISL_4835799, EPI_ISL_4835801, EPI_ISL_4835802, EPI_ISL_4835803, EPI_ISL_4835804, EPI_ISL_4835805, EPI_ISL_4835806, EPI_ISL_4835807, EPI_ISL_4835808, EPI_ISL_4835809, EPI_ISL_4835810, EPI_ISL_4835811, EPI_ISL_4835812, EPI_ISL_4835813, EPI_ISL_4835814, EPI_ISL_4835815, EPI_ISL_4835816, EPI_ISL_4835817, EPI_ISL_4835818, EPI_ISL_4835819, EPI_ISL_4835820, EPI_ISL_4835821, EPI_ISL_4835823, EPI_ISL_4835824, EPI_ISL_4835825, EPI_ISL_4835826, EPI_ISL_4835827, EPI_ISL_4835829, EPI_ISL_4835830, EPI_ISL_4835831, EPI_ISL_4835832, EPI_ISL_4835833, EPI_ISL_4835834, EPI_ISL_4835835, EPI_ISL_4835836, EPI_ISL_4835837, EPI_ISL_4835838, EPI_ISL_4835839, EPI_ISL_4835845, EPI_ISL_4835846, EPI_ISL_4835848, EPI_ISL_4835849, EPI_ISL_4835850, EPI_ISL_4835851, EPI_ISL_4835852, EPI_ISL_4835853, EPI_ISL_4835854, EPI_ISL_4835855, EPI_ISL_4835856, EPI_ISL_4835857, EPI_ISL_4835858, EPI_ISL_4835859, EPI_ISL_4835860, EPI_ISL_4835861, EPI_ISL_4835862, EPI_ISL_4835863, EPI_ISL_4835864, EPI_ISL_4835865, EPI_ISL_4835866, EPI_ISL_4835867, EPI_ISL_4835868, EPI_ISL_4835869, EPI_ISL_4835870, EPI_ISL_4835871, EPI_ISL_4835872, EPI_ISL_4835874, EPI_ISL_4835875, EPI_ISL_4835876, EPI_ISL_4835877, EPI_ISL_4835879, EPI_ISL_4835880, EPI_ISL_4835881, EPI_ISL_4835882, EPI_ISL_4835883, EPI_ISL_4835884, EPI_ISL_4835885, EPI_ISL_4835886, EPI_ISL_4835887, EPI_ISL_4835888, EPI_ISL_4835889, EPI_ISL_4835890, EPI_ISL_4835891, EPI_ISL_4835892, EPI_ISL_4835893, EPI_ISL_4835894, EPI_ISL_4835895, EPI_ISL_4835896, EPI_ISL_4835897, EPI_ISL_4835898, EPI_ISL_4835899, EPI_ISL_4835902, EPI_ISL_4835903, EPI_ISL_4835904, EPI_ISL_4835905, EPI_ISL_4835906, EPI_ISL_4835907, EPI_ISL_4835908, EPI_ISL_4835909, EPI_ISL_4835910, EPI_ISL_4835911, EPI_ISL_4835912, EPI_ISL_4835913, EPI_ISL_4835914, EPI_ISL_4835916, EPI_ISL_4835918, EPI_ISL_4835920, EPI_ISL_4835921, EPI_ISL_4835922, EPI_ISL_4835923, EPI_ISL_4835924, EPI_ISL_4835925, EPI_ISL_4835926, EPI_ISL_4835927, EPI_ISL_4835928, EPI_ISL_4835929, EPI_ISL_4835930, EPI_ISL_4835931, EPI_ISL_4835932, EPI_ISL_4835933, EPI_ISL_4835934, EPI_ISL_4835936, EPI_ISL_4835937, EPI_ISL_4835938, EPI_ISL_4835939, EPI_ISL_4835940, EPI_ISL_4835942, EPI_ISL_4835943, EPI_ISL_4835944, EPI_ISL_4835945, EPI_ISL_4835946, EPI_ISL_4835947, EPI_ISL_4835948, EPI_ISL_4835949, EPI_ISL_4835951, EPI_ISL_4835952, EPI_ISL_4835953, EPI_ISL_4835954, EPI_ISL_4835955, EPI_ISL_4835956, EPI_ISL_4835957, EPI_ISL_4835958, EPI_ISL_4835959, EPI_ISL_4835960, EPI_ISL_4835961, EPI_ISL_4835962, EPI_ISL_4835963, EPI_ISL_4835964, EPI_ISL_4835965, EPI_ISL_4835966, EPI_ISL_4835967, EPI_ISL_4835968, EPI_ISL_4835969, EPI_ISL_4835970, EPI_ISL_4835971, EPI_ISL_4835972, EPI_ISL_4835974, EPI_ISL_4835975, EPI_ISL_4835976, EPI_ISL_4835977, EPI_ISL_4835978, EPI_ISL_4835979, EPI_ISL_4835980, EPI_ISL_4835981, EPI_ISL_4835982, EPI_ISL_4835983, EPI_ISL_4835984, EPI_ISL_4835985, EPI_ISL_4835986, EPI_ISL_4835987, EPI_ISL_4835988, EPI_ISL_4835989, EPI_ISL_4835991, EPI_ISL_4835992, EPI_ISL_4835993, EPI_ISL_4835994, EPI_ISL_4835995, EPI_ISL_4835997, EPI_ISL_4836001, EPI_ISL_4836002, EPI_ISL_4836020, EPI_ISL_4836028, EPI_ISL_4836040, EPI_ISL_4836049, EPI_ISL_4836057, EPI_ISL_4836065, EPI_ISL_4836071, EPI_ISL_4836074, EPI_ISL_4836081, EPI_ISL_4836087, EPI_ISL_4836089, EPI_ISL_4836095, EPI_ISL_4836101, EPI_ISL_4836106, EPI_ISL_4836115, EPI_ISL_4836122, EPI_ISL_4836131, EPI_ISL_4836135, EPI_ISL_4836143, EPI_ISL_4836151, EPI_ISL_4836155, EPI_ISL_4836163, EPI_ISL_4836166, EPI_ISL_4836168, EPI_ISL_4836177, EPI_ISL_4836184, EPI_ISL_4836190, EPI_ISL_4836196, EPI_ISL_4836202, EPI_ISL_4836206, EPI_ISL_4836212, EPI_ISL_4836215, EPI_ISL_4836222, EPI_ISL_4836246, EPI_ISL_4836252, EPI_ISL_4836258, EPI_ISL_4836269, EPI_ISL_4836273, EPI_ISL_4836280, EPI_ISL_4836286, EPI_ISL_4836292, EPI_ISL_4836300, EPI_ISL_4836310, EPI_ISL_4836314, EPI_ISL_4836321, EPI_ISL_4836330, EPI_ISL_4836337, EPI_ISL_4836343, EPI_ISL_4836351, EPI_ISL_4836357, EPI_ISL_4836363, EPI_ISL_4836369, EPI_ISL_4836376, EPI_ISL_4836380, EPI_ISL_4836390, EPI_ISL_4836393, EPI_ISL_4836396, EPI_ISL_4836402, EPI_ISL_4836410, EPI_ISL_4836415, EPI_ISL_4836422, EPI_ISL_4836425, EPI_ISL_4836431, EPI_ISL_4836434, EPI_ISL_4836441, EPI_ISL_4836444, EPI_ISL_4836460, EPI_ISL_4836464, EPI_ISL_4836470, EPI_ISL_4836476, EPI_ISL_4836482, EPI_ISL_4836490, EPI_ISL_4836498, EPI_ISL_4836506, EPI_ISL_4836512, EPI_ISL_4836529, EPI_ISL_4836535, EPI_ISL_4836541, EPI_ISL_4836544, EPI_ISL_4836549, EPI_ISL_4836558, EPI_ISL_4836559, EPI_ISL_4836560, EPI_ISL_4836569, EPI_ISL_4836576, EPI_ISL_4836578, EPI_ISL_4836582, EPI_ISL_4836587, EPI_ISL_4836590, EPI_ISL_4836596, EPI_ISL_4836602, EPI_ISL_4836609, EPI_ISL_4836616, EPI_ISL_4836621, EPI_ISL_4836627, EPI_ISL_4836630, EPI_ISL_4836637, EPI_ISL_4836644, EPI_ISL_4836654, EPI_ISL_4836658, EPI_ISL_4836669, EPI_ISL_4836676, EPI_ISL_4836687, EPI_ISL_4836695, EPI_ISL_4836702, EPI_ISL_4836708, EPI_ISL_4836713, EPI_ISL_4836727, EPI_ISL_4836745, EPI_ISL_4836754, EPI_ISL_4836760, EPI_ISL_4836768, EPI_ISL_4836772, EPI_ISL_4836780, EPI_ISL_4836784, EPI_ISL_4836791, EPI_ISL_4836799, EPI_ISL_4836805, EPI_ISL_4836810, EPI_ISL_4836818, EPI_ISL_4836826, EPI_ISL_4836835, EPI_ISL_4836839, EPI_ISL_4836842, EPI_ISL_4836847, EPI_ISL_4836853, EPI_ISL_4836861, EPI_ISL_4836871, EPI_ISL_4836876, EPI_ISL_4836882, EPI_ISL_4836893, EPI_ISL_4836901, EPI_ISL_4836904, EPI_ISL_4836913, EPI_ISL_4836923, EPI_ISL_4836924, EPI_ISL_4836931, EPI_ISL_4836938, EPI_ISL_4836945, EPI_ISL_4836960, EPI_ISL_4836966, EPI_ISL_4836973, EPI_ISL_4836979, EPI_ISL_4836982, EPI_ISL_4836989, EPI_ISL_4836992, EPI_ISL_4836999, EPI_ISL_4837005, EPI_ISL_4837010, EPI_ISL_4837011, EPI_ISL_4837018, EPI_ISL_4837025, EPI_ISL_4837032, EPI_ISL_4837036, EPI_ISL_4837045, EPI_ISL_4837051, EPI_ISL_4837058, EPI_ISL_4837061, EPI_ISL_4837070, EPI_ISL_4837076, EPI_ISL_4837081, EPI_ISL_4837104, EPI_ISL_4837109, EPI_ISL_4837114, EPI_ISL_4837129, EPI_ISL_4837135, EPI_ISL_4837144, EPI_ISL_4837151, EPI_ISL_4837164, EPI_ISL_4837169, EPI_ISL_4837174, EPI_ISL_4837180, EPI_ISL_4837187, EPI_ISL_4837194, EPI_ISL_4837201, EPI_ISL_4837206, EPI_ISL_4837211, EPI_ISL_4837219, EPI_ISL_4837221, EPI_ISL_4837228, EPI_ISL_4837234, EPI_ISL_4837239, EPI_ISL_4837247, EPI_ISL_4837256, EPI_ISL_4837262, EPI_ISL_4837268, EPI_ISL_4837280, EPI_ISL_4837285, EPI_ISL_4837291, EPI_ISL_4837297, EPI_ISL_4837305, EPI_ISL_4837309, EPI_ISL_4837314, EPI_ISL_4837321, EPI_ISL_4837327, EPI_ISL_4837341, EPI_ISL_4837343, EPI_ISL_4837349, EPI_ISL_4837355, EPI_ISL_4837362, EPI_ISL_4837368, EPI_ISL_4837372, EPI_ISL_4837377, EPI_ISL_4837382, EPI_ISL_4837386, EPI_ISL_4837404, EPI_ISL_4837407, EPI_ISL_4837413, EPI_ISL_4837415, EPI_ISL_4837425, EPI_ISL_4837432, EPI_ISL_4837438, EPI_ISL_4837446, EPI_ISL_4837459, EPI_ISL_4837466, EPI_ISL_4837475, EPI_ISL_4837486, EPI_ISL_4837489, EPI_ISL_4837493, EPI_ISL_4837501, EPI_ISL_4837508, EPI_ISL_4837514, EPI_ISL_4837522, EPI_ISL_4837528, EPI_ISL_4837546, EPI_ISL_4837556, EPI_ISL_4837564, EPI_ISL_4837589, EPI_ISL_4837594, EPI_ISL_4837610, EPI_ISL_4837616, EPI_ISL_4837623, EPI_ISL_4837625, EPI_ISL_4837633, EPI_ISL_4837642, EPI_ISL_4837649, EPI_ISL_4837658, EPI_ISL_4837663, EPI_ISL_4837668, EPI_ISL_4837678, EPI_ISL_4837680, EPI_ISL_4837689, EPI_ISL_4837691, EPI_ISL_4837698, EPI_ISL_4837705, EPI_ISL_4837706, EPI_ISL_4837712, EPI_ISL_4837718, EPI_ISL_4837724, EPI_ISL_4837729, EPI_ISL_4837737, EPI_ISL_4837763, EPI_ISL_4837771, EPI_ISL_4837779, EPI_ISL_4837786, EPI_ISL_4837792, EPI_ISL_4837795, EPI_ISL_4837801, EPI_ISL_4837809, EPI_ISL_4837816, EPI_ISL_4837821, EPI_ISL_4837827, EPI_ISL_4837833, EPI_ISL_4837841, EPI_ISL_4837859, EPI_ISL_4837868, EPI_ISL_4837875, EPI_ISL_4837879, EPI_ISL_4837882, EPI_ISL_4837893, EPI_ISL_4837897, EPI_ISL_4837903, EPI_ISL_4837909, EPI_ISL_4837915, EPI_ISL_4837918, EPI_ISL_4837935, EPI_ISL_4837938, EPI_ISL_4837944, EPI_ISL_4837953, EPI_ISL_4837959, EPI_ISL_4837962, EPI_ISL_4837969, EPI_ISL_4837976, EPI_ISL_4837980, EPI_ISL_4837987, EPI_ISL_4837993, EPI_ISL_4838003, EPI_ISL_4838012, EPI_ISL_4838015, EPI_ISL_4838021, EPI_ISL_4838028, EPI_ISL_4838036, EPI_ISL_4838051, EPI_ISL_4838064, EPI_ISL_4838075, EPI_ISL_4838080, EPI_ISL_4838085, EPI_ISL_4838110, EPI_ISL_4838118, EPI_ISL_4838125, EPI_ISL_4838132, EPI_ISL_4838137, EPI_ISL_4838144, EPI_ISL_4838150, EPI_ISL_4838156, EPI_ISL_4838163, EPI_ISL_4838166, EPI_ISL_4838173, EPI_ISL_4838182, EPI_ISL_4838188, EPI_ISL_4838196, EPI_ISL_4838202, EPI_ISL_4838206, EPI_ISL_4838216, EPI_ISL_4838228, EPI_ISL_4838232, EPI_ISL_4838238, EPI_ISL_4838242, EPI_ISL_4838249, EPI_ISL_4838259, EPI_ISL_4838266, EPI_ISL_4838283, EPI_ISL_4838288, EPI_ISL_4838296, EPI_ISL_4838304, EPI_ISL_4838311, EPI_ISL_4838315, EPI_ISL_4838324, EPI_ISL_4838330, EPI_ISL_4838336, EPI_ISL_4838343, EPI_ISL_4838348, EPI_ISL_4838353, EPI_ISL_4838357, EPI_ISL_4838365, EPI_ISL_4838374, EPI_ISL_4838379, EPI_ISL_4838382, EPI_ISL_4838391, EPI_ISL_4838401, EPI_ISL_4838406, EPI_ISL_4838413, EPI_ISL_4838419, EPI_ISL_4838432, EPI_ISL_4838440, EPI_ISL_4838449, EPI_ISL_4838455, EPI_ISL_4838459, EPI_ISL_4838467, EPI_ISL_4838472, EPI_ISL_4838479, EPI_ISL_4838486, EPI_ISL_4838494, EPI_ISL_4838499, EPI_ISL_4838507, EPI_ISL_4838511, EPI_ISL_4838520, EPI_ISL_4838526, EPI_ISL_4838533, EPI_ISL_4838545, EPI_ISL_4838555, EPI_ISL_4838561, EPI_ISL_4838566, EPI_ISL_4838572, EPI_ISL_4838578, EPI_ISL_4838587, EPI_ISL_4838591, EPI_ISL_4838602, EPI_ISL_4838607, EPI_ISL_4838614, EPI_ISL_4838642, EPI_ISL_4838660, EPI_ISL_4838668, EPI_ISL_4838671, EPI_ISL_4838675, EPI_ISL_4838682, EPI_ISL_4838687, EPI_ISL_4838699, EPI_ISL_4838706, EPI_ISL_4838711, EPI_ISL_4838719, EPI_ISL_4838727, EPI_ISL_4838733, EPI_ISL_4838737, EPI_ISL_4838745, EPI_ISL_4838751, EPI_ISL_4838758, EPI_ISL_4838764, EPI_ISL_4838770, EPI_ISL_4838778, EPI_ISL_4838784, EPI_ISL_4838788, EPI_ISL_4838794, EPI_ISL_4838799, EPI_ISL_4838808, EPI_ISL_4838818, EPI_ISL_4838827, EPI_ISL_4838831, EPI_ISL_4838832, EPI_ISL_4838833, EPI_ISL_4838838, EPI_ISL_4838846, EPI_ISL_4838852, EPI_ISL_4838853, EPI_ISL_4838863, EPI_ISL_4838869, EPI_ISL_4838871, EPI_ISL_4838876, EPI_ISL_4838881, EPI_ISL_4838886, EPI_ISL_4838891, EPI_ISL_4838901, EPI_ISL_4838911, EPI_ISL_4838917, EPI_ISL_4838932, EPI_ISL_4838936, EPI_ISL_4838942, EPI_ISL_4838951, EPI_ISL_4838958, EPI_ISL_4838959, EPI_ISL_4838968, EPI_ISL_4838979, EPI_ISL_4838986, EPI_ISL_4838989, EPI_ISL_4838990, EPI_ISL_4838993, EPI_ISL_4839001, EPI_ISL_4839006, EPI_ISL_4839012, EPI_ISL_4839019, EPI_ISL_4839025, EPI_ISL_4839033, EPI_ISL_4839042, EPI_ISL_4839050, EPI_ISL_4839058, EPI_ISL_4839064, EPI_ISL_4839074, EPI_ISL_4839082, EPI_ISL_4839091, EPI_ISL_4839092, EPI_ISL_4839094, EPI_ISL_4839096, EPI_ISL_4839114, EPI_ISL_4839118, EPI_ISL_4839127, EPI_ISL_4839128, EPI_ISL_4839134, EPI_ISL_4839140, EPI_ISL_4839147, EPI_ISL_4839150, EPI_ISL_4839159, EPI_ISL_4839168, EPI_ISL_4839173, EPI_ISL_4839188, EPI_ISL_4839194, EPI_ISL_4839200, EPI_ISL_4839209, EPI_ISL_4839215, EPI_ISL_4839219, EPI_ISL_4839225, EPI_ISL_4839234, EPI_ISL_4839236, EPI_ISL_4839245, EPI_ISL_4839250, EPI_ISL_4839255, EPI_ISL_4839261, EPI_ISL_4839268, EPI_ISL_4839273, EPI_ISL_4839281, EPI_ISL_4839286, EPI_ISL_4839288, EPI_ISL_4839292, EPI_ISL_4839298, EPI_ISL_4839304, EPI_ISL_4839312, EPI_ISL_4839318, EPI_ISL_4839332, EPI_ISL_4839341, EPI_ISL_4839350, EPI_ISL_4839359, EPI_ISL_4839363, EPI_ISL_4839377, EPI_ISL_4839383, EPI_ISL_4839392, EPI_ISL_4839400, EPI_ISL_4839408, EPI_ISL_4839415, EPI_ISL_4839427, EPI_ISL_4839430, EPI_ISL_4839438, EPI_ISL_4839448, EPI_ISL_4839454, EPI_ISL_4839461, EPI_ISL_4839462, EPI_ISL_4839467, EPI_ISL_4839468, EPI_ISL_4839472, EPI_ISL_4839478, EPI_ISL_4839491, EPI_ISL_4839495, EPI_ISL_4839508, EPI_ISL_4839514, EPI_ISL_4839525, EPI_ISL_4839530, EPI_ISL_4839534, EPI_ISL_4839541, EPI_ISL_4839547, EPI_ISL_4839553, EPI_ISL_4839560, EPI_ISL_4839562, EPI_ISL_4839569, EPI_ISL_4839576, EPI_ISL_4839577, EPI_ISL_4839584, EPI_ISL_4839611, EPI_ISL_4839617, EPI_ISL_4839624, EPI_ISL_4839630, EPI_ISL_4839634, EPI_ISL_4839637, EPI_ISL_4839644, EPI_ISL_4839652, EPI_ISL_4839657, EPI_ISL_4839667, EPI_ISL_4839675, EPI_ISL_4839680, EPI_ISL_4839687, EPI_ISL_4839694, EPI_ISL_4839701, EPI_ISL_4839709, EPI_ISL_4839716, EPI_ISL_4839719, EPI_ISL_4839726, EPI_ISL_4839735, EPI_ISL_4839740, EPI_ISL_4839751, EPI_ISL_4839759, EPI_ISL_4839765, EPI_ISL_4839769, EPI_ISL_4839773, EPI_ISL_4839780, EPI_ISL_4839783, EPI_ISL_4839792, EPI_ISL_4839795, EPI_ISL_4839803, EPI_ISL_4839809, EPI_ISL_4839818, EPI_ISL_4839827, EPI_ISL_4839834, EPI_ISL_4839840, EPI_ISL_4839846, EPI_ISL_4839852, EPI_ISL_4839859, EPI_ISL_4839864, EPI_ISL_4839869, EPI_ISL_4839878, EPI_ISL_4839886, EPI_ISL_4839902, EPI_ISL_4839907, EPI_ISL_4839915, EPI_ISL_4839916, EPI_ISL_4839926, EPI_ISL_4839937, EPI_ISL_4839940, EPI_ISL_4839944, EPI_ISL_4839954, EPI_ISL_4839959, EPI_ISL_4839967, EPI_ISL_4839971, EPI_ISL_4839988, EPI_ISL_4839994, EPI_ISL_4840001, EPI_ISL_4840007, EPI_ISL_4840012, EPI_ISL_4840017, EPI_ISL_4840025, EPI_ISL_4840034, EPI_ISL_4840044, EPI_ISL_4840051, EPI_ISL_4840054, EPI_ISL_4840061, EPI_ISL_4840075, EPI_ISL_4840087, EPI_ISL_4840095, EPI_ISL_4840106, EPI_ISL_4840111, EPI_ISL_4840115, EPI_ISL_4840120, EPI_ISL_4840139, EPI_ISL_4840146, EPI_ISL_4840148, EPI_ISL_4840158, EPI_ISL_4840161, EPI_ISL_4840164, EPI_ISL_4840172, EPI_ISL_4840177, EPI_ISL_4840183, EPI_ISL_4840187, EPI_ISL_4840194, EPI_ISL_4840210, EPI_ISL_4840216, EPI_ISL_4840224, EPI_ISL_4840229, EPI_ISL_4840235, EPI_ISL_4840241, EPI_ISL_4840242, EPI_ISL_4840246, EPI_ISL_4840250, EPI_ISL_4840259, EPI_ISL_4840262, EPI_ISL_4840270, EPI_ISL_4840278, EPI_ISL_4840285, EPI_ISL_4840293, EPI_ISL_4840302, EPI_ISL_4840307, EPI_ISL_4840316, EPI_ISL_4840318, EPI_ISL_4840331, EPI_ISL_4840338, EPI_ISL_4840340, EPI_ISL_4840346, EPI_ISL_4840349, EPI_ISL_4840355, EPI_ISL_4840363, EPI_ISL_4840366, EPI_ISL_4840371, EPI_ISL_4840379, EPI_ISL_4840384, EPI_ISL_4840390, EPI_ISL_4840393, EPI_ISL_4840396, EPI_ISL_4840404, EPI_ISL_4840412, EPI_ISL_4840417, EPI_ISL_4840426, EPI_ISL_4840432, EPI_ISL_4840441, EPI_ISL_4840447, EPI_ISL_4840457, EPI_ISL_4840462, EPI_ISL_4840480, EPI_ISL_4840489, EPI_ISL_4840501, EPI_ISL_4840514, EPI_ISL_4840544, EPI_ISL_4840551, EPI_ISL_4840558, EPI_ISL_4840562, EPI_ISL_4840568, EPI_ISL_4840572, EPI_ISL_4840577, EPI_ISL_4840589, EPI_ISL_4840602, EPI_ISL_4840610, EPI_ISL_4840618, EPI_ISL_4840624, EPI_ISL_4840629, EPI_ISL_4840634, EPI_ISL_4840637, EPI_ISL_4840649, EPI_ISL_4840657, EPI_ISL_4840665, EPI_ISL_4840677, EPI_ISL_4840679, EPI_ISL_4840683, EPI_ISL_4840698, EPI_ISL_4840699, EPI_ISL_4840703, EPI_ISL_4840710, EPI_ISL_4840722, EPI_ISL_4840742, EPI_ISL_4840748, EPI_ISL_4840753, EPI_ISL_4840766, EPI_ISL_4840770, EPI_ISL_4840777, EPI_ISL_4840780, EPI_ISL_4840786, EPI_ISL_4840796, EPI_ISL_4840801, EPI_ISL_4840810, EPI_ISL_4840828, EPI_ISL_4840833, EPI_ISL_4840841, EPI_ISL_4840847, EPI_ISL_4840855, EPI_ISL_4840862, EPI_ISL_4840868, EPI_ISL_4840873, EPI_ISL_4840879, EPI_ISL_4840889, EPI_ISL_4840898, EPI_ISL_4840902, EPI_ISL_4840903, EPI_ISL_4840915, EPI_ISL_4840925, EPI_ISL_4840930, EPI_ISL_4840938, EPI_ISL_4840944, EPI_ISL_4840949, EPI_ISL_4840962, EPI_ISL_4840966, EPI_ISL_4840972, EPI_ISL_4840976, EPI_ISL_4840990, EPI_ISL_4840998, EPI_ISL_4841002, EPI_ISL_4841006, EPI_ISL_4841008, EPI_ISL_4841017, EPI_ISL_4841025, EPI_ISL_4841032, EPI_ISL_4841039, EPI_ISL_4841041, EPI_ISL_4841046, EPI_ISL_4841052, EPI_ISL_4841054, EPI_ISL_4841060, EPI_ISL_4841066, EPI_ISL_4841074, EPI_ISL_4841077, EPI_ISL_4841084, EPI_ISL_4841091, EPI_ISL_4841092, EPI_ISL_4841100, EPI_ISL_4841108, EPI_ISL_4841109, EPI_ISL_4841111, EPI_ISL_4841115, EPI_ISL_4841125, EPI_ISL_4841128, EPI_ISL_4841140, EPI_ISL_4841145, EPI_ISL_4841149, EPI_ISL_4841158, EPI_ISL_4841161, EPI_ISL_4841177, EPI_ISL_4841187, EPI_ISL_4841199, EPI_ISL_4841205, EPI_ISL_4841212, EPI_ISL_4841217, EPI_ISL_4841227, EPI_ISL_4841237, EPI_ISL_4841245, EPI_ISL_4841253, EPI_ISL_4841263, EPI_ISL_4841267, EPI_ISL_4841274, EPI_ISL_4841281, EPI_ISL_4841287, EPI_ISL_4841291, EPI_ISL_4841296, EPI_ISL_4841315, EPI_ISL_4841317, EPI_ISL_4841322, EPI_ISL_4841327, EPI_ISL_4841332, EPI_ISL_4841333, EPI_ISL_4841341, EPI_ISL_4841347, EPI_ISL_4841353, EPI_ISL_4841359, EPI_ISL_4841366, EPI_ISL_4841375, EPI_ISL_4841388, EPI_ISL_4841392, EPI_ISL_4841399, EPI_ISL_4841400, EPI_ISL_4841404, EPI_ISL_4841409, EPI_ISL_4841414, EPI_ISL_4841420, EPI_ISL_4841423, EPI_ISL_4841426, EPI_ISL_4841432, EPI_ISL_4841445, EPI_ISL_4841450, EPI_ISL_4841453, EPI_ISL_4841462, EPI_ISL_4841469, EPI_ISL_4841479, EPI_ISL_4841487, EPI_ISL_4841491, EPI_ISL_4841492, EPI_ISL_4841501, EPI_ISL_4841508, EPI_ISL_4841510, EPI_ISL_4841523, EPI_ISL_4841528, EPI_ISL_4841532, EPI_ISL_4841541, EPI_ISL_4841550, EPI_ISL_4841551, EPI_ISL_4841555, EPI_ISL_4841559, EPI_ISL_4841578, EPI_ISL_4841584, EPI_ISL_4841592, EPI_ISL_4841607, EPI_ISL_4841615, EPI_ISL_4841624, EPI_ISL_4841627, EPI_ISL_4841636, EPI_ISL_4841645, EPI_ISL_4841652, EPI_ISL_4841655, EPI_ISL_4841668, EPI_ISL_4841669, EPI_ISL_4841677, EPI_ISL_4841681, EPI_ISL_4841691, EPI_ISL_4841694, EPI_ISL_4841698, EPI_ISL_4841700, EPI_ISL_4841705, EPI_ISL_4841713, EPI_ISL_4841715, EPI_ISL_4841727, EPI_ISL_4841728, EPI_ISL_4841732, EPI_ISL_4841738, EPI_ISL_4841748, EPI_ISL_4841755, EPI_ISL_4841762, EPI_ISL_4841774, EPI_ISL_4841778, EPI_ISL_4841787, EPI_ISL_4841794, EPI_ISL_4841799, EPI_ISL_4841804, EPI_ISL_4841810, EPI_ISL_4841814, EPI_ISL_4841822, EPI_ISL_4841827, EPI_ISL_4841832, EPI_ISL_4841835, EPI_ISL_4841842, EPI_ISL_4841846, EPI_ISL_4841853, EPI_ISL_4841863, EPI_ISL_4841870, EPI_ISL_4841878, EPI_ISL_4841886, EPI_ISL_4841893, EPI_ISL_4841899, EPI_ISL_4841910, EPI_ISL_4841911, EPI_ISL_4841915, EPI_ISL_4841928, EPI_ISL_4841932, EPI_ISL_4841941, EPI_ISL_4841942, EPI_ISL_4841947, EPI_ISL_4841953, EPI_ISL_4841957, EPI_ISL_4841965, EPI_ISL_4841970, EPI_ISL_4841980, EPI_ISL_4841986, EPI_ISL_4841995, EPI_ISL_4842000, EPI_ISL_4842004, EPI_ISL_4842011, EPI_ISL_4842023, EPI_ISL_4842031, EPI_ISL_4842040, EPI_ISL_4842050, EPI_ISL_4842057, EPI_ISL_4842066, EPI_ISL_4842072, EPI_ISL_4842079, EPI_ISL_4842087, EPI_ISL_4842095, EPI_ISL_4842098, EPI_ISL_4842105, EPI_ISL_4842106, EPI_ISL_4842109, EPI_ISL_4842113, EPI_ISL_4842119, EPI_ISL_4842127, EPI_ISL_4842134, EPI_ISL_4842142, EPI_ISL_4842152, EPI_ISL_4842157, EPI_ISL_4842164, EPI_ISL_4842170, EPI_ISL_4842179, EPI_ISL_4842191, EPI_ISL_4842196, EPI_ISL_4842204, EPI_ISL_4842212, EPI_ISL_4842221, EPI_ISL_4842223, EPI_ISL_4842230, EPI_ISL_4842232, EPI_ISL_4842237, EPI_ISL_4842243, EPI_ISL_4842247, EPI_ISL_4842251, EPI_ISL_4842255, EPI_ISL_4842262, EPI_ISL_4842268, EPI_ISL_4842274, EPI_ISL_4842277, EPI_ISL_4842285, EPI_ISL_4842294, EPI_ISL_4842303, EPI_ISL_4842307, EPI_ISL_4842311, EPI_ISL_4842314, EPI_ISL_4842320, EPI_ISL_4842328, EPI_ISL_4842332, EPI_ISL_4842333, EPI_ISL_4842343, EPI_ISL_4842350, EPI_ISL_4842351, EPI_ISL_4842361, EPI_ISL_4842366, EPI_ISL_4842371, EPI_ISL_4842380, EPI_ISL_4842388, EPI_ISL_4842394, EPI_ISL_4842398, EPI_ISL_4842403, EPI_ISL_4842418, EPI_ISL_4842437, EPI_ISL_4842441, EPI_ISL_4842453, EPI_ISL_4842462, EPI_ISL_4842468, EPI_ISL_4842473, EPI_ISL_4842479, EPI_ISL_4842484, EPI_ISL_4842495, EPI_ISL_4842503, EPI_ISL_4842518, EPI_ISL_4842522, EPI_ISL_4842523, EPI_ISL_4842532, EPI_ISL_4842541, EPI_ISL_4842548, EPI_ISL_4842560, EPI_ISL_4842564, EPI_ISL_4842571, EPI_ISL_4842578, EPI_ISL_4842587, EPI_ISL_4842595, EPI_ISL_4842600, EPI_ISL_4842605, EPI_ISL_4842611, EPI_ISL_4842619, EPI_ISL_4842625, EPI_ISL_4842635, EPI_ISL_4842641, EPI_ISL_4842647, EPI_ISL_4842654, EPI_ISL_4842664, EPI_ISL_4842671, EPI_ISL_4842674, EPI_ISL_4842681, EPI_ISL_4842688, EPI_ISL_4842695, EPI_ISL_4842702, EPI_ISL_4842705, EPI_ISL_4842711, EPI_ISL_4842716, EPI_ISL_4842722, EPI_ISL_4842737, EPI_ISL_4842739, EPI_ISL_4842744, EPI_ISL_4842750, EPI_ISL_4842759, EPI_ISL_4842760, EPI_ISL_4842766, EPI_ISL_4842772, EPI_ISL_4842779, EPI_ISL_4842785, EPI_ISL_4842800, EPI_ISL_4842809, EPI_ISL_4842822, EPI_ISL_4842830, EPI_ISL_4842836, EPI_ISL_4842843, EPI_ISL_4842849, EPI_ISL_4842850, EPI_ISL_4842859, EPI_ISL_4842863, EPI_ISL_4842868, EPI_ISL_4842873, EPI_ISL_4842880, EPI_ISL_4842891, EPI_ISL_4842896, EPI_ISL_4842900, EPI_ISL_4842906, EPI_ISL_4842909, EPI_ISL_4842912, EPI_ISL_4842917, EPI_ISL_4842922, EPI_ISL_4842925, EPI_ISL_4842930, EPI_ISL_4842934, EPI_ISL_4842942, EPI_ISL_4842947, EPI_ISL_4842954, EPI_ISL_4842968, EPI_ISL_4842976, EPI_ISL_4842985, EPI_ISL_4842991, EPI_ISL_4842995, EPI_ISL_4842998, EPI_ISL_4843006, EPI_ISL_4843013, EPI_ISL_4843021, EPI_ISL_4843023, EPI_ISL_4843031, EPI_ISL_4843039, EPI_ISL_4843049, EPI_ISL_4843052, EPI_ISL_4843053, EPI_ISL_4843057, EPI_ISL_4843059, EPI_ISL_4843064, EPI_ISL_4843074, EPI_ISL_4843081, EPI_ISL_4843089, EPI_ISL_4843095, EPI_ISL_4843099, EPI_ISL_4843104, EPI_ISL_4843107, EPI_ISL_4843115, EPI_ISL_4843121, EPI_ISL_4843122, EPI_ISL_4843126, EPI_ISL_4843136, EPI_ISL_4843139, EPI_ISL_4843147, EPI_ISL_4843152, EPI_ISL_4843157, EPI_ISL_4843161, EPI_ISL_4843169, EPI_ISL_4843175, EPI_ISL_4843181, EPI_ISL_4843191, EPI_ISL_4843200, EPI_ISL_4843208, EPI_ISL_4843214, EPI_ISL_4843218, EPI_ISL_4843219, EPI_ISL_4843226, EPI_ISL_4843227, EPI_ISL_4843233, EPI_ISL_4843242, EPI_ISL_4843251, EPI_ISL_4843260, EPI_ISL_4843266, EPI_ISL_4843276, EPI_ISL_4843282, EPI_ISL_4843287, EPI_ISL_4843288, EPI_ISL_4843294, EPI_ISL_4843300, EPI_ISL_4843308, EPI_ISL_4843320, EPI_ISL_4843331, EPI_ISL_4843341, EPI_ISL_4843354, EPI_ISL_4843359, EPI_ISL_4843364, EPI_ISL_4843373, EPI_ISL_4843378, EPI_ISL_4843382, EPI_ISL_4843398, EPI_ISL_4843399, EPI_ISL_4843406, EPI_ISL_4843407, EPI_ISL_4843430, EPI_ISL_4843435, EPI_ISL_4843442, EPI_ISL_4843448, EPI_ISL_4843453, EPI_ISL_4843462, EPI_ISL_4843466, EPI_ISL_4843473, EPI_ISL_4843480, EPI_ISL_4843485, EPI_ISL_4843488, EPI_ISL_4843489, EPI_ISL_4843494, EPI_ISL_4843497, EPI_ISL_4843504, EPI_ISL_4843511, EPI_ISL_4843521, EPI_ISL_4843530, EPI_ISL_4843544, EPI_ISL_4843557, EPI_ISL_4843561, EPI_ISL_4843567, EPI_ISL_4843570, EPI_ISL_4843575, EPI_ISL_4843582, EPI_ISL_4843586, EPI_ISL_4843591, EPI_ISL_4843598, EPI_ISL_4843603, EPI_ISL_4843612, EPI_ISL_4843619, EPI_ISL_4843620, EPI_ISL_4843627, EPI_ISL_4843636, EPI_ISL_4843641, EPI_ISL_4843649, EPI_ISL_4843655, EPI_ISL_4843664, EPI_ISL_4843668, EPI_ISL_4843677, EPI_ISL_4843679, EPI_ISL_4843687, EPI_ISL_4843694, EPI_ISL_4843697, EPI_ISL_4843705, EPI_ISL_4843711, EPI_ISL_4843721, EPI_ISL_4843727, EPI_ISL_4843730, EPI_ISL_4843734, EPI_ISL_4843735, EPI_ISL_4843745, EPI_ISL_4843750, EPI_ISL_4843756, EPI_ISL_4843765, EPI_ISL_4843770, EPI_ISL_4843776, EPI_ISL_4843778, EPI_ISL_4843781, EPI_ISL_4843798, EPI_ISL_4843805, EPI_ISL_4843811, EPI_ISL_4843817, EPI_ISL_4843822, EPI_ISL_4843832, EPI_ISL_4843835, EPI_ISL_4843837, EPI_ISL_4843843, EPI_ISL_4843849, EPI_ISL_4843858, EPI_ISL_4843863, EPI_ISL_4843866, EPI_ISL_4843872, EPI_ISL_4843885, EPI_ISL_4843888, EPI_ISL_4843892, EPI_ISL_4843898, EPI_ISL_4843906, EPI_ISL_4843915, EPI_ISL_4843921, EPI_ISL_4843932, EPI_ISL_4843936, EPI_ISL_4843944, EPI_ISL_4843947, EPI_ISL_4843954, EPI_ISL_4843958, EPI_ISL_4843964, EPI_ISL_4843974, EPI_ISL_4843978, EPI_ISL_4843988, EPI_ISL_4843995, EPI_ISL_4844007, EPI_ISL_4844015, EPI_ISL_4844021, EPI_ISL_4844029, EPI_ISL_4844043, EPI_ISL_4844047, EPI_ISL_4844055, EPI_ISL_4844062, EPI_ISL_4844067, EPI_ISL_4844072, EPI_ISL_4844082, EPI_ISL_4844086, EPI_ISL_4844089, EPI_ISL_4844093, EPI_ISL_4844101, EPI_ISL_4844105, EPI_ISL_4844114, EPI_ISL_4844121, EPI_ISL_4844132, EPI_ISL_4844138, EPI_ISL_4844141, EPI_ISL_4844145, EPI_ISL_4844156, EPI_ISL_4844165, EPI_ISL_4844169, EPI_ISL_4844185, EPI_ISL_4844194, EPI_ISL_4844202, EPI_ISL_4844210, EPI_ISL_4844214, EPI_ISL_4844220, EPI_ISL_4844224, EPI_ISL_4844238, EPI_ISL_4844245, EPI_ISL_4844252, EPI_ISL_4844257, EPI_ISL_4844265, EPI_ISL_4844272, EPI_ISL_4844281, EPI_ISL_4844290, EPI_ISL_4844295, EPI_ISL_4844301, EPI_ISL_4844309, EPI_ISL_4844317, EPI_ISL_4844326, EPI_ISL_4844333, EPI_ISL_4844339, EPI_ISL_4844346, EPI_ISL_4844352, EPI_ISL_4844360, EPI_ISL_4844367, EPI_ISL_4844377, EPI_ISL_4844379, EPI_ISL_4844388, EPI_ISL_4844403, EPI_ISL_4844406, EPI_ISL_4844412, EPI_ISL_4844415, EPI_ISL_4844416, EPI_ISL_4844423, EPI_ISL_4844430, EPI_ISL_4844434, EPI_ISL_4844440, EPI_ISL_4844447, EPI_ISL_4844452, EPI_ISL_4844461, EPI_ISL_4844467, EPI_ISL_4844473, EPI_ISL_4844480, EPI_ISL_4844485, EPI_ISL_4844492, EPI_ISL_4844503, EPI_ISL_4844518, EPI_ISL_4844524, EPI_ISL_4844532, EPI_ISL_4844539, EPI_ISL_4844543, EPI_ISL_4844545, EPI_ISL_4844551, EPI_ISL_4844559, EPI_ISL_4844565, EPI_ISL_4844575, EPI_ISL_4844585, EPI_ISL_4844591, EPI_ISL_4844598, EPI_ISL_4844607, EPI_ISL_4844610, EPI_ISL_4844618, EPI_ISL_4844637, EPI_ISL_4844645, EPI_ISL_4844651, EPI_ISL_4844654, EPI_ISL_4844663, EPI_ISL_4844669, EPI_ISL_4844673, EPI_ISL_4844681, EPI_ISL_4844687, EPI_ISL_4844695, EPI_ISL_4844702, EPI_ISL_4844711, EPI_ISL_4844717, EPI_ISL_4844720, EPI_ISL_4844724, EPI_ISL_4844730, EPI_ISL_4844736, EPI_ISL_4844754, EPI_ISL_4844760, EPI_ISL_4844767, EPI_ISL_4844772, EPI_ISL_4844780, EPI_ISL_4844785, EPI_ISL_4844790, EPI_ISL_4844795, EPI_ISL_4844798, EPI_ISL_4844804, EPI_ISL_4844811, EPI_ISL_4844816, EPI_ISL_4844823, EPI_ISL_4844828, EPI_ISL_4844836, EPI_ISL_4844850, EPI_ISL_4844854, EPI_ISL_4844858, EPI_ISL_4844866, EPI_ISL_4844870, EPI_ISL_4844873, EPI_ISL_4844879, EPI_ISL_4844886, EPI_ISL_4844888, EPI_ISL_4844891, EPI_ISL_4844896, EPI_ISL_4844905, EPI_ISL_4844914, EPI_ISL_4844922, EPI_ISL_4844930, EPI_ISL_4844939, EPI_ISL_4844953, EPI_ISL_4844958, EPI_ISL_4844962, EPI_ISL_4844976, EPI_ISL_4844982, EPI_ISL_4844998, EPI_ISL_4845005, EPI_ISL_4845011, EPI_ISL_4845021, EPI_ISL_4845035, EPI_ISL_4845041, EPI_ISL_4845045, EPI_ISL_4845053, EPI_ISL_4845070, EPI_ISL_4845074, EPI_ISL_4845087, EPI_ISL_4845097, EPI_ISL_4845102, EPI_ISL_4845119, EPI_ISL_4845125, EPI_ISL_4845131, EPI_ISL_4845140, EPI_ISL_4845147, EPI_ISL_4845156, EPI_ISL_4845162, EPI_ISL_4845165, EPI_ISL_4845170, EPI_ISL_4845176, EPI_ISL_4845181, EPI_ISL_4845185, EPI_ISL_4845188, EPI_ISL_4845196, EPI_ISL_4845197, EPI_ISL_4845204, EPI_ISL_4845208, EPI_ISL_4845216, EPI_ISL_4845225, EPI_ISL_4845256, EPI_ISL_4845265, EPI_ISL_4845273, EPI_ISL_4845283, EPI_ISL_4845288, EPI_ISL_4845291, EPI_ISL_4845300, EPI_ISL_4845306, EPI_ISL_4845312, EPI_ISL_4845319, EPI_ISL_4845330, EPI_ISL_4845334, EPI_ISL_4845340, EPI_ISL_4845348, EPI_ISL_4845351, EPI_ISL_4845362, EPI_ISL_4845367, EPI_ISL_4845373, EPI_ISL_4845380, EPI_ISL_4845383, EPI_ISL_4845389, EPI_ISL_4845393, EPI_ISL_4845402, EPI_ISL_4845406, EPI_ISL_4845411, EPI_ISL_4845417, EPI_ISL_4845423, EPI_ISL_4845431, EPI_ISL_4845435, EPI_ISL_4845442, EPI_ISL_4845448, EPI_ISL_4845454, EPI_ISL_4845461, EPI_ISL_4845468, EPI_ISL_4845479, EPI_ISL_4845494, EPI_ISL_4845499, EPI_ISL_4845505, EPI_ISL_4845513, EPI_ISL_4845525, EPI_ISL_4845534, EPI_ISL_4845538, EPI_ISL_4845545, EPI_ISL_4845560, EPI_ISL_4845563, EPI_ISL_4845571, EPI_ISL_4845579, EPI_ISL_4845584, EPI_ISL_4845593, EPI_ISL_4845602, EPI_ISL_4845605, EPI_ISL_4845613, EPI_ISL_4845619, EPI_ISL_4845630, EPI_ISL_4845632, EPI_ISL_4845636, EPI_ISL_4845646, EPI_ISL_4845652, EPI_ISL_4845659, EPI_ISL_4845665, EPI_ISL_4845669, EPI_ISL_4845678, EPI_ISL_4845685, EPI_ISL_4845689, EPI_ISL_4845691, EPI_ISL_4845703, EPI_ISL_4845712, EPI_ISL_4845715, EPI_ISL_4845721, EPI_ISL_4845730, EPI_ISL_4845737, EPI_ISL_4845752, EPI_ISL_4845755, EPI_ISL_4845762, EPI_ISL_4845767, EPI_ISL_4845774, EPI_ISL_4845779, EPI_ISL_4845789, EPI_ISL_4845793, EPI_ISL_4845799, EPI_ISL_4845801, EPI_ISL_4845804, EPI_ISL_4845808, EPI_ISL_4845814, EPI_ISL_4845821, EPI_ISL_4845827, EPI_ISL_4845833, EPI_ISL_4845841, EPI_ISL_4845844, EPI_ISL_4845848, EPI_ISL_4845856, EPI_ISL_4845869, EPI_ISL_4845875, EPI_ISL_4845882, EPI_ISL_4845889, EPI_ISL_4845895, EPI_ISL_4845899, EPI_ISL_4845914, EPI_ISL_4845924, EPI_ISL_4845931, EPI_ISL_4845939, EPI_ISL_4845948, EPI_ISL_4845955, EPI_ISL_4845960, EPI_ISL_4845966, EPI_ISL_4845973, EPI_ISL_4845979, EPI_ISL_4845980, EPI_ISL_4845984, EPI_ISL_4845992, EPI_ISL_4845995, EPI_ISL_4846004, EPI_ISL_4846011, EPI_ISL_4846017, EPI_ISL_4846026, EPI_ISL_4846035, EPI_ISL_4846042, EPI_ISL_4846045, EPI_ISL_4846048, EPI_ISL_4846052, EPI_ISL_4846059, EPI_ISL_4846064, EPI_ISL_4846073, EPI_ISL_4846078, EPI_ISL_4846082, EPI_ISL_4846089, EPI_ISL_4846092, EPI_ISL_4846095, EPI_ISL_4846103, EPI_ISL_4846109, EPI_ISL_4846119, EPI_ISL_4846121, EPI_ISL_4846125, EPI_ISL_4846129, EPI_ISL_4846136, EPI_ISL_4846145, EPI_ISL_4846154, EPI_ISL_4846160, EPI_ISL_4846173, EPI_ISL_4846175, EPI_ISL_4846194, EPI_ISL_4846209, EPI_ISL_4846216, EPI_ISL_4846222, EPI_ISL_4846229, EPI_ISL_4846230, EPI_ISL_4846231, EPI_ISL_4846232, EPI_ISL_4846233, EPI_ISL_4846234, EPI_ISL_4846235, EPI_ISL_4846236, EPI_ISL_4846237, EPI_ISL_4846238, EPI_ISL_4846240, EPI_ISL_4846241, EPI_ISL_4846242, EPI_ISL_4846243, EPI_ISL_4846244, EPI_ISL_4846245, EPI_ISL_4846246, EPI_ISL_4846248, EPI_ISL_4846249, EPI_ISL_4846250, EPI_ISL_4846251, EPI_ISL_4846252, EPI_ISL_4846256, EPI_ISL_4846258, EPI_ISL_4846260, EPI_ISL_4846261, EPI_ISL_4846262, EPI_ISL_4846263, EPI_ISL_4846264, EPI_ISL_4846265, EPI_ISL_4846266, EPI_ISL_4846267, EPI_ISL_4846269, EPI_ISL_4846270, EPI_ISL_4846271, EPI_ISL_4846272, EPI_ISL_4846274, EPI_ISL_4846276, EPI_ISL_4846277, EPI_ISL_4846278, EPI_ISL_4846279, EPI_ISL_4846280, EPI_ISL_4846281, EPI_ISL_4846282, EPI_ISL_4846287, EPI_ISL_4846288, EPI_ISL_4846289, EPI_ISL_4846291, EPI_ISL_4846292, EPI_ISL_4846294, EPI_ISL_4846295, EPI_ISL_4846296, EPI_ISL_4846297, EPI_ISL_4846299, EPI_ISL_4846300, EPI_ISL_4846301, EPI_ISL_4846303, EPI_ISL_4846305, EPI_ISL_4846306, EPI_ISL_4846307, EPI_ISL_4846308, EPI_ISL_4846309, EPI_ISL_4846310, EPI_ISL_4846311, EPI_ISL_4846312, EPI_ISL_4846314, EPI_ISL_4846315, EPI_ISL_4846316, EPI_ISL_4846317, EPI_ISL_4846319, EPI_ISL_4846320, EPI_ISL_4846321, EPI_ISL_4846322, EPI_ISL_4846323, EPI_ISL_4846324, EPI_ISL_4846325, EPI_ISL_4846326, EPI_ISL_4846327, EPI_ISL_4846328, EPI_ISL_4846329, EPI_ISL_4846330, EPI_ISL_4846331, EPI_ISL_4846332, EPI_ISL_4846334, EPI_ISL_4846336, EPI_ISL_4846338, EPI_ISL_4846339, EPI_ISL_4846340, EPI_ISL_4846341, EPI_ISL_4846342, EPI_ISL_4846344, EPI_ISL_4846345, EPI_ISL_4846346, EPI_ISL_4846350, EPI_ISL_4846351, EPI_ISL_4846352, EPI_ISL_4846354, EPI_ISL_4846355, EPI_ISL_4846357, EPI_ISL_4846358, EPI_ISL_4846359, EPI_ISL_4846360, EPI_ISL_4846361, EPI_ISL_4846362, EPI_ISL_4846363, EPI_ISL_4846364, EPI_ISL_4846365, EPI_ISL_4846366, EPI_ISL_4846367, EPI_ISL_4846368, EPI_ISL_4846369, EPI_ISL_4846370, EPI_ISL_4846371, EPI_ISL_4846372, EPI_ISL_4846374, EPI_ISL_4846376, EPI_ISL_4846377, EPI_ISL_4846378, EPI_ISL_4846379, EPI_ISL_4846380, EPI_ISL_4846382, EPI_ISL_4846384, EPI_ISL_4846389, EPI_ISL_4846390, EPI_ISL_4846391, EPI_ISL_4846392, EPI_ISL_4846393, EPI_ISL_4846396, EPI_ISL_4846397, EPI_ISL_4846398, EPI_ISL_4846399, EPI_ISL_4846400, EPI_ISL_4846401, EPI_ISL_4846402, EPI_ISL_4846403, EPI_ISL_4846404, EPI_ISL_4846405, EPI_ISL_4846406, EPI_ISL_4846407, EPI_ISL_4846409, EPI_ISL_4846410, EPI_ISL_4846411, EPI_ISL_4846412, EPI_ISL_4846414, EPI_ISL_4846415, EPI_ISL_4846416, EPI_ISL_4846417, EPI_ISL_4846418, EPI_ISL_4846419, EPI_ISL_4846420, EPI_ISL_4846421, EPI_ISL_4846422, EPI_ISL_4846424, EPI_ISL_4846425, EPI_ISL_4846426, EPI_ISL_4846427, EPI_ISL_4846428, EPI_ISL_4846429, EPI_ISL_4846430, EPI_ISL_4846431, EPI_ISL_4846432, EPI_ISL_4846433, EPI_ISL_4846434, EPI_ISL_4846435, EPI_ISL_4846436, EPI_ISL_4846437, EPI_ISL_4846440, EPI_ISL_4846441, EPI_ISL_4846442, EPI_ISL_4846443, EPI_ISL_4846444, EPI_ISL_4846445, EPI_ISL_4846446, EPI_ISL_4846447, EPI_ISL_4846448, EPI_ISL_4846449, EPI_ISL_4846450, EPI_ISL_4846451, EPI_ISL_4846452, EPI_ISL_4846454, EPI_ISL_4846455, EPI_ISL_4846456, EPI_ISL_4846457, EPI_ISL_4846459, EPI_ISL_4846461, EPI_ISL_4846462, EPI_ISL_4846463, EPI_ISL_4846464, EPI_ISL_4846465, EPI_ISL_4846466, EPI_ISL_4846470, EPI_ISL_4846471, EPI_ISL_4846472, EPI_ISL_4846473, EPI_ISL_4846475, EPI_ISL_4846476, EPI_ISL_4846477, EPI_ISL_4846478, EPI_ISL_4846479, EPI_ISL_4846480, EPI_ISL_4846481, EPI_ISL_4846482, EPI_ISL_4846483, EPI_ISL_4846484, EPI_ISL_4846485, EPI_ISL_4846486, EPI_ISL_4846487, EPI_ISL_4846488, EPI_ISL_4846489, EPI_ISL_4846490, EPI_ISL_4846491, EPI_ISL_4846492, EPI_ISL_4846493, EPI_ISL_4846494, EPI_ISL_4846496, EPI_ISL_4846497, EPI_ISL_4846498, EPI_ISL_4846499, EPI_ISL_4846500, EPI_ISL_4846501, EPI_ISL_4846502, EPI_ISL_4846503, EPI_ISL_4846505, EPI_ISL_4846508, EPI_ISL_4846509, EPI_ISL_4846510, EPI_ISL_4846511, EPI_ISL_4846512, EPI_ISL_4846513, EPI_ISL_4846514, EPI_ISL_4846515, EPI_ISL_4846517, EPI_ISL_4846518, EPI_ISL_4846519, EPI_ISL_4846521, EPI_ISL_4846522, EPI_ISL_4846523, EPI_ISL_4846524, EPI_ISL_4846525, EPI_ISL_4846527, EPI_ISL_4846529, EPI_ISL_4846530, EPI_ISL_4846534, EPI_ISL_4846535, EPI_ISL_4846536, EPI_ISL_4846537, EPI_ISL_4846538, EPI_ISL_4846539, EPI_ISL_4846540, EPI_ISL_4846541, EPI_ISL_4846542, EPI_ISL_4846543, EPI_ISL_4846544, EPI_ISL_4846545, EPI_ISL_4846546, EPI_ISL_4846547, EPI_ISL_4846548, EPI_ISL_4846549, EPI_ISL_4846550, EPI_ISL_4846551, EPI_ISL_4846552, EPI_ISL_4846553, EPI_ISL_4846554, EPI_ISL_4846555, EPI_ISL_4846557, EPI_ISL_4846562, EPI_ISL_4846563, EPI_ISL_4846564, EPI_ISL_4846565, EPI_ISL_4846567, EPI_ISL_4846569, EPI_ISL_4846570, EPI_ISL_4846575, EPI_ISL_4846576, EPI_ISL_4846577, EPI_ISL_4846578, EPI_ISL_4846579, EPI_ISL_4846580, EPI_ISL_4846581, EPI_ISL_4846582, EPI_ISL_4846583, EPI_ISL_4846585, EPI_ISL_4846587, EPI_ISL_4846588, EPI_ISL_4846589, EPI_ISL_4846591, EPI_ISL_4846592, EPI_ISL_4846593, EPI_ISL_4846595, EPI_ISL_4846596, EPI_ISL_4846597, EPI_ISL_4846598, EPI_ISL_4846600, EPI_ISL_5213789, EPI_ISL_5213796, EPI_ISL_5213801, EPI_ISL_5213806, EPI_ISL_5213810, EPI_ISL_5213814, EPI_ISL_5213822, EPI_ISL_5213842, EPI_ISL_5213846, EPI_ISL_5213858, EPI_ISL_5213863, EPI_ISL_5213864, EPI_ISL_5213865, EPI_ISL_5213866, EPI_ISL_5213878, EPI_ISL_5213885, EPI_ISL_5213887, EPI_ISL_5213890, EPI_ISL_5213899, EPI_ISL_5213908, EPI_ISL_5213912, EPI_ISL_5213917, EPI_ISL_5213921, EPI_ISL_5213927, EPI_ISL_5213941, EPI_ISL_5213961, EPI_ISL_5213968, EPI_ISL_5213973, EPI_ISL_5213982, EPI_ISL_5213988, EPI_ISL_5213994, EPI_ISL_5213998, EPI_ISL_5214006, EPI_ISL_5214012, EPI_ISL_5214020, EPI_ISL_5214027, EPI_ISL_5214033, EPI_ISL_5214035, EPI_ISL_5214042, EPI_ISL_5214047, EPI_ISL_5214052, EPI_ISL_5214055, EPI_ISL_5214063, EPI_ISL_5214070, EPI_ISL_5214078, EPI_ISL_5214084, EPI_ISL_5214092, EPI_ISL_5214099, EPI_ISL_5214100, EPI_ISL_5214110, EPI_ISL_5214113, EPI_ISL_5214124, EPI_ISL_5214131, EPI_ISL_5214133, EPI_ISL_5214141, EPI_ISL_5214147, EPI_ISL_5214154, EPI_ISL_5214162, EPI_ISL_5214170, EPI_ISL_5214176, EPI_ISL_5214181, EPI_ISL_5214185, EPI_ISL_5214191, EPI_ISL_5214198, EPI_ISL_5214222, EPI_ISL_5214226, EPI_ISL_5214230, EPI_ISL_5214236, EPI_ISL_5214240, EPI_ISL_5214247, EPI_ISL_5214252, EPI_ISL_5214259, EPI_ISL_5214267, EPI_ISL_5214276, EPI_ISL_5214284, EPI_ISL_5214289, EPI_ISL_5214296, EPI_ISL_5214302, EPI_ISL_5214310, EPI_ISL_5214318, EPI_ISL_5214328, EPI_ISL_5214337, EPI_ISL_5214343, EPI_ISL_5214358, EPI_ISL_5214366, EPI_ISL_5214373, EPI_ISL_5214380, EPI_ISL_5214384, EPI_ISL_5214387, EPI_ISL_5214393, EPI_ISL_5214406, EPI_ISL_5214415, EPI_ISL_5214416, EPI_ISL_5214417, EPI_ISL_5214418, EPI_ISL_5214419, EPI_ISL_5214420, EPI_ISL_5214421, EPI_ISL_5214427, EPI_ISL_5214436, EPI_ISL_5214442, EPI_ISL_5214447, EPI_ISL_5214450, EPI_ISL_5214461, EPI_ISL_5214466, EPI_ISL_5214475, EPI_ISL_5214485, EPI_ISL_5214492, EPI_ISL_5214503, EPI_ISL_5214504, EPI_ISL_5214519, EPI_ISL_5214525, EPI_ISL_5214542, EPI_ISL_5214546, EPI_ISL_5214552, EPI_ISL_5214557, EPI_ISL_5214565, EPI_ISL_5214569, EPI_ISL_5214571, EPI_ISL_5214578, EPI_ISL_5214580, EPI_ISL_5214588, EPI_ISL_5214596, EPI_ISL_5214606, EPI_ISL_5214615, EPI_ISL_5214628, EPI_ISL_5214632, EPI_ISL_5214636, EPI_ISL_5214642, EPI_ISL_5214648, EPI_ISL_5214654, EPI_ISL_5214661, EPI_ISL_5214665, EPI_ISL_5214672, EPI_ISL_5214677, EPI_ISL_5214684, EPI_ISL_5214688, EPI_ISL_5214696, EPI_ISL_5214704, EPI_ISL_5214710, EPI_ISL_5214716, EPI_ISL_5214720, EPI_ISL_5214723, EPI_ISL_5214729, EPI_ISL_5214746, EPI_ISL_5214752, EPI_ISL_5214759, EPI_ISL_5214764, EPI_ISL_5214769, EPI_ISL_5214775, EPI_ISL_5214781, EPI_ISL_5214786, EPI_ISL_5214793, EPI_ISL_5214807, EPI_ISL_5214814, EPI_ISL_5214820, EPI_ISL_5214827, EPI_ISL_5214832, EPI_ISL_5214839, EPI_ISL_5214850, EPI_ISL_5214859, EPI_ISL_5214871, EPI_ISL_5214881, EPI_ISL_5214887, EPI_ISL_5214896, EPI_ISL_5214902, EPI_ISL_5214907, EPI_ISL_5214916, EPI_ISL_5214922, EPI_ISL_5214932, EPI_ISL_5214941, EPI_ISL_5214947, EPI_ISL_5214952, EPI_ISL_5214958, EPI_ISL_5214959, EPI_ISL_5214965, EPI_ISL_5214980, EPI_ISL_5214987, EPI_ISL_5214990, EPI_ISL_5215001, EPI_ISL_5215005, EPI_ISL_5215014, EPI_ISL_5215017, EPI_ISL_5215022, EPI_ISL_5215036, EPI_ISL_5215042, EPI_ISL_5215048, EPI_ISL_5215053, EPI_ISL_5215056, EPI_ISL_5215062, EPI_ISL_5215064, EPI_ISL_5215070, EPI_ISL_5215075, EPI_ISL_5215081, EPI_ISL_5215086, EPI_ISL_5215087, EPI_ISL_5215093, EPI_ISL_5215100, EPI_ISL_5215115, EPI_ISL_5215123, EPI_ISL_5215129, EPI_ISL_5215138, EPI_ISL_5215144, EPI_ISL_5215151, EPI
