## Supplementary Data 1 for "Identifying SARS-CoV-2 regional introductions and transmission clusters in real time": gisaid_credits.tsv (part 6 of 56)

_ISL_5215155, EPI_ISL_5215164, EPI_ISL_5215170, EPI_ISL_5215174, EPI_ISL_5215181, EPI_ISL_5215186, EPI_ISL_5215199, EPI_ISL_5215204, EPI_ISL_5215211, EPI_ISL_5215219, EPI_ISL_5215231, EPI_ISL_5215234, EPI_ISL_5215239, EPI_ISL_5215244, EPI_ISL_5215247, EPI_ISL_5215254, EPI_ISL_5215257, EPI_ISL_5215263, EPI_ISL_5215271, EPI_ISL_5215272, EPI_ISL_5215277, EPI_ISL_5215284, EPI_ISL_5215292, EPI_ISL_5215297, EPI_ISL_5215306, EPI_ISL_5215311, EPI_ISL_5215319, EPI_ISL_5215327, EPI_ISL_5215331, EPI_ISL_5215340, EPI_ISL_5215346, EPI_ISL_5215352, EPI_ISL_5215358, EPI_ISL_5215364, EPI_ISL_5215371, EPI_ISL_5215374, EPI_ISL_5215375, EPI_ISL_5215376, EPI_ISL_5215377, EPI_ISL_5215379, EPI_ISL_5215380, EPI_ISL_5215388, EPI_ISL_5215392, EPI_ISL_5215401, EPI_ISL_5215406, EPI_ISL_5215410, EPI_ISL_5215416, EPI_ISL_5215421, EPI_ISL_5215429, EPI_ISL_5215439, EPI_ISL_5215445, EPI_ISL_5215452, EPI_ISL_5215455, EPI_ISL_5215462, EPI_ISL_5215465, EPI_ISL_5215472, EPI_ISL_5215476, EPI_ISL_5215482, EPI_ISL_5215488, EPI_ISL_5215492, EPI_ISL_5215502, EPI_ISL_5215507, EPI_ISL_5215515, EPI_ISL_5215518, EPI_ISL_5215524, EPI_ISL_5215532, EPI_ISL_5215539, EPI_ISL_5215547, EPI_ISL_5215554, EPI_ISL_5215562, EPI_ISL_5215568, EPI_ISL_5215572, EPI_ISL_5215578, EPI_ISL_5215584, EPI_ISL_5215591, EPI_ISL_5215597, EPI_ISL_5215603, EPI_ISL_5215611, EPI_ISL_5215619, EPI_ISL_5215621, EPI_ISL_5215637, EPI_ISL_5215643, EPI_ISL_5215652, EPI_ISL_5215657, EPI_ISL_5215664, EPI_ISL_5215670, EPI_ISL_5215674, EPI_ISL_5215678, EPI_ISL_5215685, EPI_ISL_5215690, EPI_ISL_5215694, EPI_ISL_5215698, EPI_ISL_5215707, EPI_ISL_5215711, EPI_ISL_5215719, EPI_ISL_5215722, EPI_ISL_5215728, EPI_ISL_5215736, EPI_ISL_5215746, EPI_ISL_5215752, EPI_ISL_5215758, EPI_ISL_5215764, EPI_ISL_5215772, EPI_ISL_5215781, EPI_ISL_5215787, EPI_ISL_5215799, EPI_ISL_5215805, EPI_ISL_5215809, EPI_ISL_5215817, EPI_ISL_5215819, EPI_ISL_5215821, EPI_ISL_5215829, EPI_ISL_5215835, EPI_ISL_5215841, EPI_ISL_5215853, EPI_ISL_5215862, EPI_ISL_5215871, EPI_ISL_5215881, EPI_ISL_5215888, EPI_ISL_5215894, EPI_ISL_5215904, EPI_ISL_5215911, EPI_ISL_5215916, EPI_ISL_5215920, EPI_ISL_5215923, EPI_ISL_5215926, EPI_ISL_5215932, EPI_ISL_5215941, EPI_ISL_5215948, EPI_ISL_5215954, EPI_ISL_5215958, EPI_ISL_5215961, EPI_ISL_5215965, EPI_ISL_5215972, EPI_ISL_5215979, EPI_ISL_5215983, EPI_ISL_5215987, EPI_ISL_5215991, EPI_ISL_5216001, EPI_ISL_5216003, EPI_ISL_5216008, EPI_ISL_5216014, EPI_ISL_5216021, EPI_ISL_5216028, EPI_ISL_5216034, EPI_ISL_5216036, EPI_ISL_5216039, EPI_ISL_5216046, EPI_ISL_5216056, EPI_ISL_5216061, EPI_ISL_5216066, EPI_ISL_5216073, EPI_ISL_5216079, EPI_ISL_5216086, EPI_ISL_5216090, EPI_ISL_5216097, EPI_ISL_5216102, EPI_ISL_5216106, EPI_ISL_5216110, EPI_ISL_5216116, EPI_ISL_5216121, EPI_ISL_5216126, EPI_ISL_5216134, EPI_ISL_5216140, EPI_ISL_5216147, EPI_ISL_5216153, EPI_ISL_5216158, EPI_ISL_5216163, EPI_ISL_5216167, EPI_ISL_5216176, EPI_ISL_5216184, EPI_ISL_5216188, EPI_ISL_5216198, EPI_ISL_5216200, EPI_ISL_5216204, EPI_ISL_5216208, EPI_ISL_5216217, EPI_ISL_5216227, EPI_ISL_5216234, EPI_ISL_5216241, EPI_ISL_5216244, EPI_ISL_5216247, EPI_ISL_5216249, EPI_ISL_5216255, EPI_ISL_5216263, EPI_ISL_5216266, EPI_ISL_5216267, EPI_ISL_5216277, EPI_ISL_5216280, EPI_ISL_5216285, EPI_ISL_5216292, EPI_ISL_5216296, EPI_ISL_5216299, EPI_ISL_5216303, EPI_ISL_5216311, EPI_ISL_5216321, EPI_ISL_5216329, EPI_ISL_5216332, EPI_ISL_5216339, EPI_ISL_5216346, EPI_ISL_5216358, EPI_ISL_5216365, EPI_ISL_5216367, EPI_ISL_5216370, EPI_ISL_5216371, EPI_ISL_5216384, EPI_ISL_5216386, EPI_ISL_5216396, EPI_ISL_5216399, EPI_ISL_5216407, EPI_ISL_5216412, EPI_ISL_5216417, EPI_ISL_5216425, EPI_ISL_5216436, EPI_ISL_5216444, EPI_ISL_5216449, EPI_ISL_5216453, EPI_ISL_5216458, EPI_ISL_5216465, EPI_ISL_5216470, EPI_ISL_5216475, EPI_ISL_5216476, EPI_ISL_5216481, EPI_ISL_5216487, EPI_ISL_5216489, EPI_ISL_5216495, EPI_ISL_5216502, EPI_ISL_5216514, EPI_ISL_5216519, EPI_ISL_5216527, EPI_ISL_5216532, EPI_ISL_5216541, EPI_ISL_5216547, EPI_ISL_5216552, EPI_ISL_5216561, EPI_ISL_5216566, EPI_ISL_5216572, EPI_ISL_5216580, EPI_ISL_5216587, EPI_ISL_5216592, EPI_ISL_5216600, EPI_ISL_5216606, EPI_ISL_5216610, EPI_ISL_5216621, EPI_ISL_5216629, EPI_ISL_5216634, EPI_ISL_5216637, EPI_ISL_5216643, EPI_ISL_5216657, EPI_ISL_5216659, EPI_ISL_5216664, EPI_ISL_5216673, EPI_ISL_5216682, EPI_ISL_5216689, EPI_ISL_5216694, EPI_ISL_5216702, EPI_ISL_5216707, EPI_ISL_5216711, EPI_ISL_5216719, EPI_ISL_5216726, EPI_ISL_5216731, EPI_ISL_5216739, EPI_ISL_5216749, EPI_ISL_5216754, EPI_ISL_5216760, EPI_ISL_5216766, EPI_ISL_5216770, EPI_ISL_5216781, EPI_ISL_5216787, EPI_ISL_5216794, EPI_ISL_5216800, EPI_ISL_5216809, EPI_ISL_5216814, EPI_ISL_5216820, EPI_ISL_5216826, EPI_ISL_5216833, EPI_ISL_5216839, EPI_ISL_5216846, EPI_ISL_5216854, EPI_ISL_5216857, EPI_ISL_5216865, EPI_ISL_5216871, EPI_ISL_5216877, EPI_ISL_5216887, EPI_ISL_5216894, EPI_ISL_5216898, EPI_ISL_5216906, EPI_ISL_5216914, EPI_ISL_5216921, EPI_ISL_5216928, EPI_ISL_5216937, EPI_ISL_5216949, EPI_ISL_5216950, EPI_ISL_5216951, EPI_ISL_5216952, EPI_ISL_5216953, EPI_ISL_5216954, EPI_ISL_5216955, EPI_ISL_5216956, EPI_ISL_5216964, EPI_ISL_5216972, EPI_ISL_5216978, EPI_ISL_5216985, EPI_ISL_5216991, EPI_ISL_5216998, EPI_ISL_5217005, EPI_ISL_5217009, EPI_ISL_5217013, EPI_ISL_5217019, EPI_ISL_5217026, EPI_ISL_5217032, EPI_ISL_5217039, EPI_ISL_5217045, EPI_ISL_5217052, EPI_ISL_5217061, EPI_ISL_5217065, EPI_ISL_5217069, EPI_ISL_5217077, EPI_ISL_5217084, EPI_ISL_5217093, EPI_ISL_5217098, EPI_ISL_5217104, EPI_ISL_5217113, EPI_ISL_5217123, EPI_ISL_5217130, EPI_ISL_5217137, EPI_ISL_5217142, EPI_ISL_5217145, EPI_ISL_5217150, EPI_ISL_5217156, EPI_ISL_5217157, EPI_ISL_5217168, EPI_ISL_5217174, EPI_ISL_5217177, EPI_ISL_5217183, EPI_ISL_5217188, EPI_ISL_5217197, EPI_ISL_5217203, EPI_ISL_5217207, EPI_ISL_5217209, EPI_ISL_5217216, EPI_ISL_5217221, EPI_ISL_5217227, EPI_ISL_5217232, EPI_ISL_5217236, EPI_ISL_5217239, EPI_ISL_5217244, EPI_ISL_5217248, EPI_ISL_5217254, EPI_ISL_5217263, EPI_ISL_5217265, EPI_ISL_5217270, EPI_ISL_5217276, EPI_ISL_5217285, EPI_ISL_5217293, EPI_ISL_5217299, EPI_ISL_5217303, EPI_ISL_5217309, EPI_ISL_5217313, EPI_ISL_5217322, EPI_ISL_5217333, EPI_ISL_5217340, EPI_ISL_5217347, EPI_ISL_5217355, EPI_ISL_5217363, EPI_ISL_5217367, EPI_ISL_5217370, EPI_ISL_5217376, EPI_ISL_5217382, EPI_ISL_5217390, EPI_ISL_5217393, EPI_ISL_5217397, EPI_ISL_5217406, EPI_ISL_5217410, EPI_ISL_5217416, EPI_ISL_5217421, EPI_ISL_5217426, EPI_ISL_5217430, EPI_ISL_5217436, EPI_ISL_5217441, EPI_ISL_5217445, EPI_ISL_5217449, EPI_ISL_5217462, EPI_ISL_5217470, EPI_ISL_5217478, EPI_ISL_5217482, EPI_ISL_5217486, EPI_ISL_5217495, EPI_ISL_5217500, EPI_ISL_5217506, EPI_ISL_5217515, EPI_ISL_5217521, EPI_ISL_5217528, EPI_ISL_5217544, EPI_ISL_5217549, EPI_ISL_5217556, EPI_ISL_5217561, EPI_ISL_5217566, EPI_ISL_5217576, EPI_ISL_5217594, EPI_ISL_5217608, EPI_ISL_5217611, EPI_ISL_5217618, EPI_ISL_5217621, EPI_ISL_5217623, EPI_ISL_5217631, EPI_ISL_5217634, EPI_ISL_5217640, EPI_ISL_5217646, EPI_ISL_5217652, EPI_ISL_5217660, EPI_ISL_5217666, EPI_ISL_5217675, EPI_ISL_5217680, EPI_ISL_5217685, EPI_ISL_5217691, EPI_ISL_5217697, EPI_ISL_5217719, EPI_ISL_5217723, EPI_ISL_5217732, EPI_ISL_5217737, EPI_ISL_5217745, EPI_ISL_5217755, EPI_ISL_5217771, EPI_ISL_5217777, EPI_ISL_5217781, EPI_ISL_5217784, EPI_ISL_5217787, EPI_ISL_5217793, EPI_ISL_5217800, EPI_ISL_5217808, EPI_ISL_5217818, EPI_ISL_5217822, EPI_ISL_5217829, EPI_ISL_5217834, EPI_ISL_5217849, EPI_ISL_5217854, EPI_ISL_5217862, EPI_ISL_5217869, EPI_ISL_5217875, EPI_ISL_5217883, EPI_ISL_5217890, EPI_ISL_5217896, EPI_ISL_5217903, EPI_ISL_5217913, EPI_ISL_5217921, EPI_ISL_5217927, EPI_ISL_5217932, EPI_ISL_5217937, EPI_ISL_5217938, EPI_ISL_5217939, EPI_ISL_5217940, EPI_ISL_5217941, EPI_ISL_5217942, EPI_ISL_5217943, EPI_ISL_5217944, EPI_ISL_5217952, EPI_ISL_5217957, EPI_ISL_5217967, EPI_ISL_5217977, EPI_ISL_5217982, EPI_ISL_5217985, EPI_ISL_5217989, EPI_ISL_5217994, EPI_ISL_5217997, EPI_ISL_5218003, EPI_ISL_5218010, EPI_ISL_5218019, EPI_ISL_5218029, EPI_ISL_5218040, EPI_ISL_5218047, EPI_ISL_5218053, EPI_ISL_5218055, EPI_ISL_5218061, EPI_ISL_5218072, EPI_ISL_5218076, EPI_ISL_5218078, EPI_ISL_5218088, EPI_ISL_5218096, EPI_ISL_5218104, EPI_ISL_5218111, EPI_ISL_5218118, EPI_ISL_5218122, EPI_ISL_5218128, EPI_ISL_5218135, EPI_ISL_5218142, EPI_ISL_5218148, EPI_ISL_5218154, EPI_ISL_5218160, EPI_ISL_5218169, EPI_ISL_5218177, EPI_ISL_5218185, EPI_ISL_5218189, EPI_ISL_5218197, EPI_ISL_5218205, EPI_ISL_5218207, EPI_ISL_5218214, EPI_ISL_5218217, EPI_ISL_5218222, EPI_ISL_5218235, EPI_ISL_5218244, EPI_ISL_5218251, EPI_ISL_5218256, EPI_ISL_5218261, EPI_ISL_5218263, EPI_ISL_5218271, EPI_ISL_5218273, EPI_ISL_5218279, EPI_ISL_5218286, EPI_ISL_5218294, EPI_ISL_5218301, EPI_ISL_5218309, EPI_ISL_5218316, EPI_ISL_5218323, EPI_ISL_5218329, EPI_ISL_5218335, EPI_ISL_5218340, EPI_ISL_5218349, EPI_ISL_5218353, EPI_ISL_5218358, EPI_ISL_5218363, EPI_ISL_5218369, EPI_ISL_5218374, EPI_ISL_5218375, EPI_ISL_5218382, EPI_ISL_5218383, EPI_ISL_5218394, EPI_ISL_5218398, EPI_ISL_5218406, EPI_ISL_5218413, EPI_ISL_5218417, EPI_ISL_5218423, EPI_ISL_5218437, EPI_ISL_5218443, EPI_ISL_5218444, EPI_ISL_5218454, EPI_ISL_5218458, EPI_ISL_5218465, EPI_ISL_5218471, EPI_ISL_5218477, EPI_ISL_5218483, EPI_ISL_5218488, EPI_ISL_5218494, EPI_ISL_5218499, EPI_ISL_5218502, EPI_ISL_5218509, EPI_ISL_5218513, EPI_ISL_5218517, EPI_ISL_5218524, EPI_ISL_5218529, EPI_ISL_5218530, EPI_ISL_5218532, EPI_ISL_5218535, EPI_ISL_5218545, EPI_ISL_5218555, EPI_ISL_5218563, EPI_ISL_5218564, EPI_ISL_5218565, EPI_ISL_5218566, EPI_ISL_5218567, EPI_ISL_5218568, EPI_ISL_5218569, EPI_ISL_5218577, EPI_ISL_5218584, EPI_ISL_5218588, EPI_ISL_5218600, EPI_ISL_5218606, EPI_ISL_5218612, EPI_ISL_5218621, EPI_ISL_5218627, EPI_ISL_5218631, EPI_ISL_5218636, EPI_ISL_5218641, EPI_ISL_5218649, EPI_ISL_5218655, EPI_ISL_5218661, EPI_ISL_5218667, EPI_ISL_5218674, EPI_ISL_5218679, EPI_ISL_5218681, EPI_ISL_5218689, EPI_ISL_5218694, EPI_ISL_5218699, EPI_ISL_5218703, EPI_ISL_5218709, EPI_ISL_5218713, EPI_ISL_5218716, EPI_ISL_5218720, EPI_ISL_5218728, EPI_ISL_5218738, EPI_ISL_5218746, EPI_ISL_5218747, EPI_ISL_5218758, EPI_ISL_5218763, EPI_ISL_5218772, EPI_ISL_5218780, EPI_ISL_5218788, EPI_ISL_5218796, EPI_ISL_5218806, EPI_ISL_5218813, EPI_ISL_5218814, EPI_ISL_5218815, EPI_ISL_5218817, EPI_ISL_5218818, EPI_ISL_5218819, EPI_ISL_5218825, EPI_ISL_5218832, EPI_ISL_5218833, EPI_ISL_5218834, EPI_ISL_5218835, EPI_ISL_5218841, EPI_ISL_5218846, EPI_ISL_5218853, EPI_ISL_5218857, EPI_ISL_5218867, EPI_ISL_5218873, EPI_ISL_5218879, EPI_ISL_5218883, EPI_ISL_5218887, EPI_ISL_5218896, EPI_ISL_5218897, EPI_ISL_5218898, EPI_ISL_5218899, EPI_ISL_5218900, EPI_ISL_5218901, EPI_ISL_5218902, EPI_ISL_5218905, EPI_ISL_5218914, EPI_ISL_5218918, EPI_ISL_5218926, EPI_ISL_5218930, EPI_ISL_5218933, EPI_ISL_5218942, EPI_ISL_5218945, EPI_ISL_5218951, EPI_ISL_5218954, EPI_ISL_5218959, EPI_ISL_5218966, EPI_ISL_5218980, EPI_ISL_5218987, EPI_ISL_5218994, EPI_ISL_5219000, EPI_ISL_5219006, EPI_ISL_5219013, EPI_ISL_5219018, EPI_ISL_5219025, EPI_ISL_5219032, EPI_ISL_5219040, EPI_ISL_5219047, EPI_ISL_5219053, EPI_ISL_5219058, EPI_ISL_5219065, EPI_ISL_5219074, EPI_ISL_5219081, EPI_ISL_5219091, EPI_ISL_5219106, EPI_ISL_5219113, EPI_ISL_5219118, EPI_ISL_5219123, EPI_ISL_5219126, EPI_ISL_5219130, EPI_ISL_5219133, EPI_ISL_5219142, EPI_ISL_5219148, EPI_ISL_5219154, EPI_ISL_5219166, EPI_ISL_5219173, EPI_ISL_5219178, EPI_ISL_5219183, EPI_ISL_5219189, EPI_ISL_5219204, EPI_ISL_5219210, EPI_ISL_5219215, EPI_ISL_5219220, EPI_ISL_5219222, EPI_ISL_5219223, EPI_ISL_5219229, EPI_ISL_5219237, EPI_ISL_5219246, EPI_ISL_5219252, EPI_ISL_5219255, EPI_ISL_5219260, EPI_ISL_5219266, EPI_ISL_5219272, EPI_ISL_5219278, EPI_ISL_5219286, EPI_ISL_5219290, EPI_ISL_5219293, EPI_ISL_5219298, EPI_ISL_5219307, EPI_ISL_5219314, EPI_ISL_5219319, EPI_ISL_5219326, EPI_ISL_5219333, EPI_ISL_5219339, EPI_ISL_5219349, EPI_ISL_5219353, EPI_ISL_5219365, EPI_ISL_5219372, EPI_ISL_5219377, EPI_ISL_5219382, EPI_ISL_5219387, EPI_ISL_5219395, EPI_ISL_5219400, EPI_ISL_5219407, EPI_ISL_5219410, EPI_ISL_5219418, EPI_ISL_5219423, EPI_ISL_5219428, EPI_ISL_5219432, EPI_ISL_5219452, EPI_ISL_5219460, EPI_ISL_5219471, EPI_ISL_5219475, EPI_ISL_5219481, EPI_ISL_5219485, EPI_ISL_5219493, EPI_ISL_5219505, EPI_ISL_5219510, EPI_ISL_5219514, EPI_ISL_5219532, EPI_ISL_5219540, EPI_ISL_5219545, EPI_ISL_5219551, EPI_ISL_5219558, EPI_ISL_5219564, EPI_ISL_5219572, EPI_ISL_5219581, EPI_ISL_5219588, EPI_ISL_5219593, EPI_ISL_5219599, EPI_ISL_5219602, EPI_ISL_5219608, EPI_ISL_5219613, EPI_ISL_5219615, EPI_ISL_5219624, EPI_ISL_5219628, EPI_ISL_5219636, EPI_ISL_5219643, EPI_ISL_5219646, EPI_ISL_5219653, EPI_ISL_5219657, EPI_ISL_5219663, EPI_ISL_5219669, EPI_ISL_5219675, EPI_ISL_5219681, EPI_ISL_5219689, EPI_ISL_5219690, EPI_ISL_5219691, EPI_ISL_5219692, EPI_ISL_5219693, EPI_ISL_5219694, EPI_ISL_5219695, EPI_ISL_5219700, EPI_ISL_5219703, EPI_ISL_5219711, EPI_ISL_5219715, EPI_ISL_5219722, EPI_ISL_5219724, EPI_ISL_5219725, EPI_ISL_5219726, EPI_ISL_5219727, EPI_ISL_5219728, EPI_ISL_5219729, EPI_ISL_5219736, EPI_ISL_5219742, EPI_ISL_5219747, EPI_ISL_5219753, EPI_ISL_5219754, EPI_ISL_5219759, EPI_ISL_5219769, EPI_ISL_5219774, EPI_ISL_5219783, EPI_ISL_5219790, EPI_ISL_5219803, EPI_ISL_5219808, EPI_ISL_5219813, EPI_ISL_5219818, EPI_ISL_5219825, EPI_ISL_5219828, EPI_ISL_5219832, EPI_ISL_5219841, EPI_ISL_5219847, EPI_ISL_5219854, EPI_ISL_5219860, EPI_ISL_5219868, EPI_ISL_5219877, EPI_ISL_5219880, EPI_ISL_5219888, EPI_ISL_5219896, EPI_ISL_5219902, EPI_ISL_5219910, EPI_ISL_5219911, EPI_ISL_5219918, EPI_ISL_5219924, EPI_ISL_5219932, EPI_ISL_5219938, EPI_ISL_5219949, EPI_ISL_5219956, EPI_ISL_5219962, EPI_ISL_5219968, EPI_ISL_5219972, EPI_ISL_5219980, EPI_ISL_5219987, EPI_ISL_5219999, EPI_ISL_5220005, EPI_ISL_5220010, EPI_ISL_5220018, EPI_ISL_5220019, EPI_ISL_5220020, EPI_ISL_5220021, EPI_ISL_5220022, EPI_ISL_5220023, EPI_ISL_5220029, EPI_ISL_5220035, EPI_ISL_5220040, EPI_ISL_5220053, EPI_ISL_5220063, EPI_ISL_5220068, EPI_ISL_5220069, EPI_ISL_5220070, EPI_ISL_5220071, EPI_ISL_5220072, EPI_ISL_5220073, EPI_ISL_5220078, EPI_ISL_5220083, EPI_ISL_5220090, EPI_ISL_5220098, EPI_ISL_5220106, EPI_ISL_5220112, EPI_ISL_5220117, EPI_ISL_5220124, EPI_ISL_5220134, EPI_ISL_5220142, EPI_ISL_5220151, EPI_ISL_5220158, EPI_ISL_5220163, EPI_ISL_5220168, EPI_ISL_5220175, EPI_ISL_5220182, EPI_ISL_5220191, EPI_ISL_5220198, EPI_ISL_5220204, EPI_ISL_5220212, EPI_ISL_5220214, EPI_ISL_5220224, EPI_ISL_5220237, EPI_ISL_5220247, EPI_ISL_5220254, EPI_ISL_5220262, EPI_ISL_5220271, EPI_ISL_5220279, EPI_ISL_5220284, EPI_ISL_5220287, EPI_ISL_5220295, EPI_ISL_5220301, EPI_ISL_5220308, EPI_ISL_5220313, EPI_ISL_5220320, EPI_ISL_5220330, EPI_ISL_5220337, EPI_ISL_5220344, EPI_ISL_5220350, EPI_ISL_5220358, EPI_ISL_5220365, EPI_ISL_5220368, EPI_ISL_5220373, EPI_ISL_5220382, EPI_ISL_5220388, EPI_ISL_5220396, EPI_ISL_5220403, EPI_ISL_5220409, EPI_ISL_5220415, EPI_ISL_5220431, EPI_ISL_5220435, EPI_ISL_5220437, EPI_ISL_5220443, EPI_ISL_5220450, EPI_ISL_5220459, EPI_ISL_5220468, EPI_ISL_5220471, EPI_ISL_5220477, EPI_ISL_5220484, EPI_ISL_5220492, EPI_ISL_5220493, EPI_ISL_5220494, EPI_ISL_5220495, EPI_ISL_5220496, EPI_ISL_5220497, EPI_ISL_5220503, EPI_ISL_5220511, EPI_ISL_5220515, EPI_ISL_5220520, EPI_ISL_5220524, EPI_ISL_5220531, EPI_ISL_5220535, EPI_ISL_5220542, EPI_ISL_5220546, EPI_ISL_5220547, EPI_ISL_5220548, EPI_ISL_5220549, EPI_ISL_5220550, EPI_ISL_5220551, EPI_ISL_5220559, EPI_ISL_5220568, EPI_ISL_5220573, EPI_ISL_5220578, EPI_ISL_5220583, EPI_ISL_5220584, EPI_ISL_5220585, EPI_ISL_5220586, EPI_ISL_5220587, EPI_ISL_5220588, EPI_ISL_5220590, EPI_ISL_5220599, EPI_ISL_5220605, EPI_ISL_5220613, EPI_ISL_5220622, EPI_ISL_5220629, EPI_ISL_5220635, EPI_ISL_5220640, EPI_ISL_5220646, EPI_ISL_5220653, EPI_ISL_5220661, EPI_ISL_5220671, EPI_ISL_5220678, EPI_ISL_5220686, EPI_ISL_5220694, EPI_ISL_5220701, EPI_ISL_5220707, EPI_ISL_5220714, EPI_ISL_5220720, EPI_ISL_5220726, EPI_ISL_5220729, EPI_ISL_5220734, EPI_ISL_5220739, EPI_ISL_5220740, EPI_ISL_5220744, EPI_ISL_5220752, EPI_ISL_5220759, EPI_ISL_5220763, EPI_ISL_5220769, EPI_ISL_5220777, EPI_ISL_5220783, EPI_ISL_5220788, EPI_ISL_5220793, EPI_ISL_5220796, EPI_ISL_5220798, EPI_ISL_5220803, EPI_ISL_5220810, EPI_ISL_5220816, EPI_ISL_5220822, EPI_ISL_5220829, EPI_ISL_5220833, EPI_ISL_5220838, EPI_ISL_5220841, EPI_ISL_5220850, EPI_ISL_5220857, EPI_ISL_5220862, EPI_ISL_5220868, EPI_ISL_5220874, EPI_ISL_5220883, EPI_ISL_5220892, EPI_ISL_5220895, EPI_ISL_5220905, EPI_ISL_5220914, EPI_ISL_5220922, EPI_ISL_5220931, EPI_ISL_5220937, EPI_ISL_5220942, EPI_ISL_5220947, EPI_ISL_5220955, EPI_ISL_5220958, EPI_ISL_5220966, EPI_ISL_5220970, EPI_ISL_5220974, EPI_ISL_5220980, EPI_ISL_5220987, EPI_ISL_5220998, EPI_ISL_5221004, EPI_ISL_5221009, EPI_ISL_5221014, EPI_ISL_5221026, EPI_ISL_5221033, EPI_ISL_5221040, EPI_ISL_5221041, EPI_ISL_5221042, EPI_ISL_5221043, EPI_ISL_5221044, EPI_ISL_5221045, EPI_ISL_5221046, EPI_ISL_5221051, EPI_ISL_5221057, EPI_ISL_5221060, EPI_ISL_5221068, EPI_ISL_5221074, EPI_ISL_5221078, EPI_ISL_5221087, EPI_ISL_5221091, EPI_ISL_5221094, EPI_ISL_5221101, EPI_ISL_5221106, EPI_ISL_5221110, EPI_ISL_5221116, EPI_ISL_5221118, EPI_ISL_5221122, EPI_ISL_5221126, EPI_ISL_5221130, EPI_ISL_5221138, EPI_ISL_5221142, EPI_ISL_5221148, EPI_ISL_5221159, EPI_ISL_5221166, EPI_ISL_5221167, EPI_ISL_5221171, EPI_ISL_5221187, EPI_ISL_5221195, EPI_ISL_5221201, EPI_ISL_5221204, EPI_ISL_5221212, EPI_ISL_5221222, EPI_ISL_5221224, EPI_ISL_5221234, EPI_ISL_5221240, EPI_ISL_5221248, EPI_ISL_5221254, EPI_ISL_5221261, EPI_ISL_5221269, EPI_ISL_5221277, EPI_ISL_5221281, EPI_ISL_5221285, EPI_ISL_5221293, EPI_ISL_5221298, EPI_ISL_5221306, EPI_ISL_5221314, EPI_ISL_5221319, EPI_ISL_5221325, EPI_ISL_5221330, EPI_ISL_5221338, EPI_ISL_5221346, EPI_ISL_5221355, EPI_ISL_5221361, EPI_ISL_5221371, EPI_ISL_5221375, EPI_ISL_5221382, EPI_ISL_5221385, EPI_ISL_5221398, EPI_ISL_5221404, EPI_ISL_5221406, EPI_ISL_5221411, EPI_ISL_5221414, EPI_ISL_5221420, EPI_ISL_5221427, EPI_ISL_5221433, EPI_ISL_5221440, EPI_ISL_5221447, EPI_ISL_5221455, EPI_ISL_5221461, EPI_ISL_5221468, EPI_ISL_5221474, EPI_ISL_5221479, EPI_ISL_5221489, EPI_ISL_5221496, EPI_ISL_5221500, EPI_ISL_5221507, EPI_ISL_5221512, EPI_ISL_5221519, EPI_ISL_5221532, EPI_ISL_5221538, EPI_ISL_5221547, EPI_ISL_5221555, EPI_ISL_5221569, EPI_ISL_5221576, EPI_ISL_5221583, EPI_ISL_5221589, EPI_ISL_5221593, EPI_ISL_5221599, EPI_ISL_5221609, EPI_ISL_5221615, EPI_ISL_5221621, EPI_ISL_5221629, EPI_ISL_5221634, EPI_ISL_5221641, EPI_ISL_5221645, EPI_ISL_5221652, EPI_ISL_5221657, EPI_ISL_5221661, EPI_ISL_5221662, EPI_ISL_5221663, EPI_ISL_5221664, EPI_ISL_5221665, EPI_ISL_5221666, EPI_ISL_5221668, EPI_ISL_5221675, EPI_ISL_5221684, EPI_ISL_5221691, EPI_ISL_5221696, EPI_ISL_5221703, EPI_ISL_5221712, EPI_ISL_5221718, EPI_ISL_5221723, EPI_ISL_5221731, EPI_ISL_5221739, EPI_ISL_5221744, EPI_ISL_5221751, EPI_ISL_5221753, EPI_ISL_5221757, EPI_ISL_5221764, EPI_ISL_5221774, EPI_ISL_5221781, EPI_ISL_5221789, EPI_ISL_5221797, EPI_ISL_5221802, EPI_ISL_5221805, EPI_ISL_5221813, EPI_ISL_5221817, EPI_ISL_5221828, EPI_ISL_5221833, EPI_ISL_5221837, EPI_ISL_5221844, EPI_ISL_5221849, EPI_ISL_5221857, EPI_ISL_5221867, EPI_ISL_5221872, EPI_ISL_5221879, EPI_ISL_5221887, EPI_ISL_5221895, EPI_ISL_5221899, EPI_ISL_5221905, EPI_ISL_5221914, EPI_ISL_5221920, EPI_ISL_5221925, EPI_ISL_5221931, EPI_ISL_5221938, EPI_ISL_5221942, EPI_ISL_5221948, EPI_ISL_5221953, EPI_ISL_5221957, EPI_ISL_5221963, EPI_ISL_5221964, EPI_ISL_5221965, EPI_ISL_5221966, EPI_ISL_5221967, EPI_ISL_5221968, EPI_ISL_5221969, EPI_ISL_5221970, EPI_ISL_5221971, EPI_ISL_5221979, EPI_ISL_5221984, EPI_ISL_5221988, EPI_ISL_5221994, EPI_ISL_5221998, EPI_ISL_5222005, EPI_ISL_5222013, EPI_ISL_5222018, EPI_ISL_5222024, EPI_ISL_5222033, EPI_ISL_5222036, EPI_ISL_5222041, EPI_ISL_5222043, EPI_ISL_5222045, EPI_ISL_5222054, EPI_ISL_5222063, EPI_ISL_5222073, EPI_ISL_5222077, EPI_ISL_5222085, EPI_ISL_5222095, EPI_ISL_5222113, EPI_ISL_5222118, EPI_ISL_5222127, EPI_ISL_5222136, EPI_ISL_5222142, EPI_ISL_5222146, EPI_ISL_5222151, EPI_ISL_5222156, EPI_ISL_5222164, EPI_ISL_5222168, EPI_ISL_5222174, EPI_ISL_5222182, EPI_ISL_5222198, EPI_ISL_5222209, EPI_ISL_5222215, EPI_ISL_5222222, EPI_ISL_5222228, EPI_ISL_5222234, EPI_ISL_5222240, EPI_ISL_5222248, EPI_ISL_5222251, EPI_ISL_5222257, EPI_ISL_5222263, EPI_ISL_5222269, EPI_ISL_5222276, EPI_ISL_5222284, EPI_ISL_5222291, EPI_ISL_5222298, EPI_ISL_5222300, EPI_ISL_5222311, EPI_ISL_5222321, EPI_ISL_5222325, EPI_ISL_5222330, EPI_ISL_5222347, EPI_ISL_5222354, EPI_ISL_5222360, EPI_ISL_5222368, EPI_ISL_5222378, EPI_ISL_5222381, EPI_ISL_5222384, EPI_ISL_5222387, EPI_ISL_5222389, EPI_ISL_5222396, EPI_ISL_5222403, EPI_ISL_5222410, EPI_ISL_5222419, EPI_ISL_5222426, EPI_ISL_5222432, EPI_ISL_5222435, EPI_ISL_5222440, EPI_ISL_5222453, EPI_ISL_5222458, EPI_ISL_5222461, EPI_ISL_5222469, EPI_ISL_5222472, EPI_ISL_5222483, EPI_ISL_5222496, EPI_ISL_5222499, EPI_ISL_5222506, EPI_ISL_5222507, EPI_ISL_5222512, EPI_ISL_5222517, EPI_ISL_5222523, EPI_ISL_5222530, EPI_ISL_5222536, EPI_ISL_5222544, EPI_ISL_5222552, EPI_ISL_5222559, EPI_ISL_5222562, EPI_ISL_5222571, EPI_ISL_5222577, EPI_ISL_5222583, EPI_ISL_5222587, EPI_ISL_5222598, EPI_ISL_5222604, EPI_ISL_5222613, EPI_ISL_5222619, EPI_ISL_5222621, EPI_ISL_5222625, EPI_ISL_5222634, EPI_ISL_5222640, EPI_ISL_5222643, EPI_ISL_5222652, EPI_ISL_5222657, EPI_ISL_5222665, EPI_ISL_5222674, EPI_ISL_5222680, EPI_ISL_5222685, EPI_ISL_5222692, EPI_ISL_5222699, EPI_ISL_5222704, EPI_ISL_5222710, EPI_ISL_5222716, EPI_ISL_5222723, EPI_ISL_5222724, EPI_ISL_5222731, EPI_ISL_5222738, EPI_ISL_5222744, EPI_ISL_5222746, EPI_ISL_5222752, EPI_ISL_5222760, EPI_ISL_5222776, EPI_ISL_5222786, EPI_ISL_5222794, EPI_ISL_5222802, EPI_ISL_5222807, EPI_ISL_5222809, EPI_ISL_5222813, EPI_ISL_5222822, EPI_ISL_5222828, EPI_ISL_5222835, EPI_ISL_5222841, EPI_ISL_5222848, EPI_ISL_5222854, EPI_ISL_5222863, EPI_ISL_5222867, EPI_ISL_5222875, EPI_ISL_5222880, EPI_ISL_5222884, EPI_ISL_5222889, EPI_ISL_5222902, EPI_ISL_5222909, EPI_ISL_5222914, EPI_ISL_5222918, EPI_ISL_5222925, EPI_ISL_5222930, EPI_ISL_5222932, EPI_ISL_5222937, EPI_ISL_5222945, EPI_ISL_5222948, EPI_ISL_5222949, EPI_ISL_5222955, EPI_ISL_5222959, EPI_ISL_5222968, EPI_ISL_5222971, EPI_ISL_5222977, EPI_ISL_5222983, EPI_ISL_5222990, EPI_ISL_5222995, EPI_ISL_5223003, EPI_ISL_5223016, EPI_ISL_5223023, EPI_ISL_5223027, EPI_ISL_5223036, EPI_ISL_5223042, EPI_ISL_5223046, EPI_ISL_5223050, EPI_ISL_5223056, EPI_ISL_5223063, EPI_ISL_5223069, EPI_ISL_5223080, EPI_ISL_5223088, EPI_ISL_5223095, EPI_ISL_5223102, EPI_ISL_5223110, EPI_ISL_5223113, EPI_ISL_5223120, EPI_ISL_5223127, EPI_ISL_5223133, EPI_ISL_5223141, EPI_ISL_5223148, EPI_ISL_5223153, EPI_ISL_5223160, EPI_ISL_5223169, EPI_ISL_5223174, EPI_ISL_5223178, EPI_ISL_5223184, EPI_ISL_5223191, EPI_ISL_5223194, EPI_ISL_5223200, EPI_ISL_5223203, EPI_ISL_5223207, EPI_ISL_5223216, EPI_ISL_5223219, EPI_ISL_5223225, EPI_ISL_5223228, EPI_ISL_5223234, EPI_ISL_5223235, EPI_ISL_5223241, EPI_ISL_5223249, EPI_ISL_5223259, EPI_ISL_5223265, EPI_ISL_5223269, EPI_ISL_5223272, EPI_ISL_5223279, EPI_ISL_5223285, EPI_ISL_5223292, EPI_ISL_5223298, EPI_ISL_5223305, EPI_ISL_5223313, EPI_ISL_5223322, EPI_ISL_5223329, EPI_ISL_5223333, EPI_ISL_5223337, EPI_ISL_5223345, EPI_ISL_5223351, EPI_ISL_5223363, EPI_ISL_5223368, EPI_ISL_5223375, EPI_ISL_5223381, EPI_ISL_5223390, EPI_ISL_5223399, EPI_ISL_5223404, EPI_ISL_5223408, EPI_ISL_5223414, EPI_ISL_5223421, EPI_ISL_5223427, EPI_ISL_5223437, EPI_ISL_5223440, EPI_ISL_5223443, EPI_ISL_5223451, EPI_ISL_5223460, EPI_ISL_5223467, EPI_ISL_5223470, EPI_ISL_5223477, EPI_ISL_5223482, EPI_ISL_5223484, EPI_ISL_5223492, EPI_ISL_5223497, EPI_ISL_5223506, EPI_ISL_5223509, EPI_ISL_5223519, EPI_ISL_5223526, EPI_ISL_5223532, EPI_ISL_5223539, EPI_ISL_5223545, EPI_ISL_5223549, EPI_ISL_5223554, EPI_ISL_5223564, EPI_ISL_5223570, EPI_ISL_5223574, EPI_ISL_5223582, EPI_ISL_5223590, EPI_ISL_5223594, EPI_ISL_5223602, EPI_ISL_5223606, EPI_ISL_5223614, EPI_ISL_5223624, EPI_ISL_5223626, EPI_ISL_5223635, EPI_ISL_5223639, EPI_ISL_5223643, EPI_ISL_5223648, EPI_ISL_5223654, EPI_ISL_5223663, EPI_ISL_5223666, EPI_ISL_5223671, EPI_ISL_5223679, EPI_ISL_5223681, EPI_ISL_5223690, EPI_ISL_5223700, EPI_ISL_5223710, EPI_ISL_5223719, EPI_ISL_5223727, EPI_ISL_5223737, EPI_ISL_5223743, EPI_ISL_5223748, EPI_ISL_5223754, EPI_ISL_5223763, EPI_ISL_5223770, EPI_ISL_5223776, EPI_ISL_5223782, EPI_ISL_5223788, EPI_ISL_5223797, EPI_ISL_5223803, EPI_ISL_5223810, EPI_ISL_5223817, EPI_ISL_5223824, EPI_ISL_5223828, EPI_ISL_5223834, EPI_ISL_5223838, EPI_ISL_5223849, EPI_ISL_5223856, EPI_ISL_5223865, EPI_ISL_5223874, EPI_ISL_5223883, EPI_ISL_5223887, EPI_ISL_5223896, EPI_ISL_5223912, EPI_ISL_5223913, EPI_ISL_5223916, EPI_ISL_5223922, EPI_ISL_5223930, EPI_ISL_5223936, EPI_ISL_5223944, EPI_ISL_5223948, EPI_ISL_5223951, EPI_ISL_5223957, EPI_ISL_5223973, EPI_ISL_5223978, EPI_ISL_5223986, EPI_ISL_5223991, EPI_ISL_5224005, EPI_ISL_5224008, EPI_ISL_5224010, EPI_ISL_5224016, EPI_ISL_5224021, EPI_ISL_5224030, EPI_ISL_5224040, EPI_ISL_5224047, EPI_ISL_5224054, EPI_ISL_5224067, EPI_ISL_5224072, EPI_ISL_5224076, EPI_ISL_5224084, EPI_ISL_5224091, EPI_ISL_5224096, EPI_ISL_5224106, EPI_ISL_5224113, EPI_ISL_5224121, EPI_ISL_5224131, EPI_ISL_5224138, EPI_ISL_5224147, EPI_ISL_5224151, EPI_ISL_5224159, EPI_ISL_5224165, EPI_ISL_5224170, EPI_ISL_5224174, EPI_ISL_5224180, EPI_ISL_5224185, EPI_ISL_5224187, EPI_ISL_5224195, EPI_ISL_5224204, EPI_ISL_5224211, EPI_ISL_5224216, EPI_ISL_5224217, EPI_ISL_5224218, EPI_ISL_5224219, EPI_ISL_5224220, EPI_ISL_5224224, EPI_ISL_5224228, EPI_ISL_5224235, EPI_ISL_5224240, EPI_ISL_5224244, EPI_ISL_5224245, EPI_ISL_5224246, EPI_ISL_5224247, EPI_ISL_5224248, EPI_ISL_5224249, EPI_ISL_5224250, EPI_ISL_5224251, EPI_ISL_5224266, EPI_ISL_5224277, EPI_ISL_5224282, EPI_ISL_5224284, EPI_ISL_5224292, EPI_ISL_5224296, EPI_ISL_5224301, EPI_ISL_5224309, EPI_ISL_5224312, EPI_ISL_5224319, EPI_ISL_5224326, EPI_ISL_5224333, EPI_ISL_5224340, EPI_ISL_5224346, EPI_ISL_5224349, EPI_ISL_5224352, EPI_ISL_5224359, EPI_ISL_5224368, EPI_ISL_5224369, EPI_ISL_5224374, EPI_ISL_5224380, EPI_ISL_5224386, EPI_ISL_5224393, EPI_ISL_5224401, EPI_ISL_5224406, EPI_ISL_5224412, EPI_ISL_5224424, EPI_ISL_5224433, EPI_ISL_5224442, EPI_ISL_5224452, EPI_ISL_5224459, EPI_ISL_5224467, EPI_ISL_5224474, EPI_ISL_5224484, EPI_ISL_5224490, EPI_ISL_5224496, EPI_ISL_5224505, EPI_ISL_5224509, EPI_ISL_5224517, EPI_ISL_5224524, EPI_ISL_5224534, EPI_ISL_5224540, EPI_ISL_5224547, EPI_ISL_5224550, EPI_ISL_5224558, EPI_ISL_5224566, EPI_ISL_5224572, EPI_ISL_5224578, EPI_ISL_5224584, EPI_ISL_5224588, EPI_ISL_5224592, EPI_ISL_5224597, EPI_ISL_5224606, EPI_ISL_5224617, EPI_ISL_5224624, EPI_ISL_5224633, EPI_ISL_5224641, EPI_ISL_5224647, EPI_ISL_5224651, EPI_ISL_5224660, EPI_ISL_5224668, EPI_ISL_5224676, EPI_ISL_5224681, EPI_ISL_5224688, EPI_ISL_5224693, EPI_ISL_5224703, EPI_ISL_5224708, EPI_ISL_5224711, EPI_ISL_5224715, EPI_ISL_5224723, EPI_ISL_5224729, EPI_ISL_5224735, EPI_ISL_5224742, EPI_ISL_5224747, EPI_ISL_5224752, EPI_ISL_5224755, EPI_ISL_5224759, EPI_ISL_5224764, EPI_ISL_5224773, EPI_ISL_5224778, EPI_ISL_5224782, EPI_ISL_5224791, EPI_ISL_5224800, EPI_ISL_5224807, EPI_ISL_5224814, EPI_ISL_5224824, EPI_ISL_5224833, EPI_ISL_5224836, EPI_ISL_5224842, EPI_ISL_5224851, EPI_ISL_5224855, EPI_ISL_5224861, EPI_ISL_5224871, EPI_ISL_5224876, EPI_ISL_5224879, EPI_ISL_5224888, EPI_ISL_5224895, EPI_ISL_5224898, EPI_ISL_5224906, EPI_ISL_5224914, EPI_ISL_5224922, EPI_ISL_5224929, EPI_ISL_5224935, EPI_ISL_5224948, EPI_ISL_5224952, EPI_ISL_5224957, EPI_ISL_5224961, EPI_ISL_5224969, EPI_ISL_5224975, EPI_ISL_5224982, EPI_ISL_5224986, EPI_ISL_5224991, EPI_ISL_5224997, EPI_ISL_5225001, EPI_ISL_5225008, EPI_ISL_5225013, EPI_ISL_5225016, EPI_ISL_5225022, EPI_ISL_5225028, EPI_ISL_5225030, EPI_ISL_5225040, EPI_ISL_5225044, EPI_ISL_5225050, EPI_ISL_5225059, EPI_ISL_5225066, EPI_ISL_5225070, EPI_ISL_5225076, EPI_ISL_5225082, EPI_ISL_5225090, EPI_ISL_5225096, EPI_ISL_5225100, EPI_ISL_5225108, EPI_ISL_5225116, EPI_ISL_5225121, EPI_ISL_5225127, EPI_ISL_5225134, EPI_ISL_5225140, EPI_ISL_5225150, EPI_ISL_5225151, EPI_ISL_5225156, EPI_ISL_5225159, EPI_ISL_5225173, EPI_ISL_5225174, EPI_ISL_5225178, EPI_ISL_5225186, EPI_ISL_5225192, EPI_ISL_5225197, EPI_ISL_5225208, EPI_ISL_5225212, EPI_ISL_5225218, EPI_ISL_5225223, EPI_ISL_5225226, EPI_ISL_5225229, EPI_ISL_5225232, EPI_ISL_5225235, EPI_ISL_5225242, EPI_ISL_5225247, EPI_ISL_5225255, EPI_ISL_5225262, EPI_ISL_5225268, EPI_ISL_5225275, EPI_ISL_5225277, EPI_ISL_5225285, EPI_ISL_5225294, EPI_ISL_5225299, EPI_ISL_5225305, EPI_ISL_5225308, EPI_ISL_5225318, EPI_ISL_5225326, EPI_ISL_5225334, EPI_ISL_5225339, EPI_ISL_5225341, EPI_ISL_5225348, EPI_ISL_5225354, EPI_ISL_5225358, EPI_ISL_5225363, EPI_ISL_5225369, EPI_ISL_5225377, EPI_ISL_5225381, EPI_ISL_5225390, EPI_ISL_5225397, EPI_ISL_5225403, EPI_ISL_5225410, EPI_ISL_5225418, EPI_ISL_5225425, EPI_ISL_5225430, EPI_ISL_5225433, EPI_ISL_5225437, EPI_ISL_5225442, EPI_ISL_5225448, EPI_ISL_5225455, EPI_ISL_5225463, EPI_ISL_5225470, EPI_ISL_5225475, EPI_ISL_5225478, EPI_ISL_5225485, EPI_ISL_5225493, EPI_ISL_5225499, EPI_ISL_5225507, EPI_ISL_5225513, EPI_ISL_5225516, EPI_ISL_5225519, EPI_ISL_5225525, EPI_ISL_5225533, EPI_ISL_5225540, EPI_ISL_5225546, EPI_ISL_5225550, EPI_ISL_5225555, EPI_ISL_5225565, EPI_ISL_5225567, EPI_ISL_5225572, EPI_ISL_5225578, EPI_ISL_5225586, EPI_ISL_5225589, EPI_ISL_5225597, EPI_ISL_5225605, EPI_ISL_5225612, EPI_ISL_5225622, EPI_ISL_5225626, EPI_ISL_5225631, EPI_ISL_5225634, EPI_ISL_5225641, EPI_ISL_5225646, EPI_ISL_5225653, EPI_ISL_5225661, EPI_ISL_5225666, EPI_ISL_5225673, EPI_ISL_5225683, EPI_ISL_5225686, EPI_ISL_5225688, EPI_ISL_5225693, EPI_ISL_5225703, EPI_ISL_5225706, EPI_ISL_5225716, EPI_ISL_5225719, EPI_ISL_5225725, EPI_ISL_5225730, EPI_ISL_5225735, EPI_ISL_5225744, EPI_ISL_5225748, EPI_ISL_5225752, EPI_ISL_5225763, EPI_ISL_5225768, EPI_ISL_5225775, EPI_ISL_5225782, EPI_ISL_5225788, EPI_ISL_5225796, EPI_ISL_5225800, EPI_ISL_5225809, EPI_ISL_5225821, EPI_ISL_5225825, EPI_ISL_5225829, EPI_ISL_5225835, EPI_ISL_5225845, EPI_ISL_5225853, EPI_ISL_5225864, EPI_ISL_5225873, EPI_ISL_5225877, EPI_ISL_5225882, EPI_ISL_5225891, EPI_ISL_5225899, EPI_ISL_5225904, EPI_ISL_5225910, EPI_ISL_5225913, EPI_ISL_5225917, EPI_ISL_5225918, EPI_ISL_5225919, EPI_ISL_5225920, EPI_ISL_5225921, EPI_ISL_5225922, EPI_ISL_5225929, EPI_ISL_5225933, EPI_ISL_5225940, EPI_ISL_5225949, EPI_ISL_5225960, EPI_ISL_5225968, EPI_ISL_5225975, EPI_ISL_5225981, EPI_ISL_5225987, EPI_ISL_5225992, EPI_ISL_5226000, EPI_ISL_5226010, EPI_ISL_5226020, EPI_ISL_5226024, EPI_ISL_5226029, EPI_ISL_5226035, EPI_ISL_5226041, EPI_ISL_5226049, EPI_ISL_5226058, EPI_ISL_5226068, EPI_ISL_5226077, EPI_ISL_5226083, EPI_ISL_5226089, EPI_ISL_5226092, EPI_ISL_5226097, EPI_ISL_5226102, EPI_ISL_5226111, EPI_ISL_5226112, EPI_ISL_5226119, EPI_ISL_5226122, EPI_ISL_5226130, EPI_ISL_5226139, EPI_ISL_5226145, EPI_ISL_5226153, EPI_ISL_5226162, EPI_ISL_5226167, EPI_ISL_5226175, EPI_ISL_5226177, EPI_ISL_5226183, EPI_ISL_5226190, EPI_ISL_5226195, EPI_ISL_5226200, EPI_ISL_5226205, EPI_ISL_5226208, EPI_ISL_5226216, EPI_ISL_5226220, EPI_ISL_5226221, EPI_ISL_5226222, EPI_ISL_5226223, EPI_ISL_5226224, EPI_ISL_5226225, EPI_ISL_5226230, EPI_ISL_5226237, EPI_ISL_5226246, EPI_ISL_5226251, EPI_ISL_5226257, EPI_ISL_5226263, EPI_ISL_5226270, EPI_ISL_5226274, EPI_ISL_5226283, EPI_ISL_5226291, EPI_ISL_5226297, EPI_ISL_5226300, EPI_ISL_5226306, EPI_ISL_5226311, EPI_ISL_5226318, EPI_ISL_5226326, EPI_ISL_5226334, EPI_ISL_5226339, EPI_ISL_5226348, EPI_ISL_5226355, EPI_ISL_5226362, EPI_ISL_5226368, EPI_ISL_5226374, EPI_ISL_5226384, EPI_ISL_5226390, EPI_ISL_5226397, EPI_ISL_5226405, EPI_ISL_5226414, EPI_ISL_5226422, EPI_ISL_5226424, EPI_ISL_5226430, EPI_ISL_5226436, EPI_ISL_5226445, EPI_ISL_5226451, EPI_ISL_5226458, EPI_ISL_5226464, EPI_ISL_5226472, EPI_ISL_5226480, EPI_ISL_5226483, EPI_ISL_5226488, EPI_ISL_5226492, EPI_ISL_5226496, EPI_ISL_5226505, EPI_ISL_5226510, EPI_ISL_5226514, EPI_ISL_5226522, EPI_ISL_5226528, EPI_ISL_5226535, EPI_ISL_5226541, EPI_ISL_5226544, EPI_ISL_5226548, EPI_ISL_5226558, EPI_ISL_5226565, EPI_ISL_5226570, EPI_ISL_5226576, EPI_ISL_5226583, EPI_ISL_5226584, EPI_ISL_5226585, EPI_ISL_5226586, EPI_ISL_5226587, EPI_ISL_5226588, EPI_ISL_5226596, EPI_ISL_5226607, EPI_ISL_5226611, EPI_ISL_5226621, EPI_ISL_5226625, EPI_ISL_5226628, EPI_ISL_5226633, EPI_ISL_5226642, EPI_ISL_5226648, EPI_ISL_5226656, EPI_ISL_5226658, EPI_ISL_5226665, EPI_ISL_5226672, EPI_ISL_5226675, EPI_ISL_5226683, EPI_ISL_5226698, EPI_ISL_5226707, EPI_ISL_5226713, EPI_ISL_5226717, EPI_ISL_5226722, EPI_ISL_5226729, EPI_ISL_5226733, EPI_ISL_5226740, EPI_ISL_5226750, EPI_ISL_5226756, EPI_ISL_5226760, EPI_ISL_5226769, EPI_ISL_5226776, EPI_ISL_5226784, EPI_ISL_5226790, EPI_ISL_5226796, EPI_ISL_5226805, EPI_ISL_5226812, EPI_ISL_5226818, EPI_ISL_5226820, EPI_ISL_5226826, EPI_ISL_5226836, EPI_ISL_5226846, EPI_ISL_5226851, EPI_ISL_5226856, EPI_ISL_5226863, EPI_ISL_5226870, EPI_ISL_5226877, EPI_ISL_5226883, EPI_ISL_5226888, EPI_ISL_5226893, EPI_ISL_5226899, EPI_ISL_5226900, EPI_ISL_5226901, EPI_ISL_5226902, EPI_ISL_5226903, EPI_ISL_5226904, EPI_ISL_5226905, EPI_ISL_5226906, EPI_ISL_5226907, EPI_ISL_5226908, EPI_ISL_5226909, EPI_ISL_5226910, EPI_ISL_5226911, EPI_ISL_5226912, EPI_ISL_5226913, EPI_ISL_5226914, EPI_ISL_5226915, EPI_ISL_5226916, EPI_ISL_5226917, EPI_ISL_5226918, EPI_ISL_5226919, EPI_ISL_5226920, EPI_ISL_5226921, EPI_ISL_5226922, EPI_ISL_5226923, EPI_ISL_5226924, EPI_ISL_5226925, EPI_ISL_5226926, EPI_ISL_5226927, EPI_ISL_5226928, EPI_ISL_5226929, EPI_ISL_5226930, EPI_ISL_5226931, EPI_ISL_5226933, EPI_ISL_5226934, EPI_ISL_5226935, EPI_ISL_5226936, EPI_ISL_5226937, EPI_ISL_5226938, EPI_ISL_5226939, EPI_ISL_5226940, EPI_ISL_5226941, EPI_ISL_5226942, EPI_ISL_5226943, EPI_ISL_5226944, EPI_ISL_5226945, EPI_ISL_5226946, EPI_ISL_5226947, EPI_ISL_5226948, EPI_ISL_5226952, EPI_ISL_5226953, EPI_ISL_5226954, EPI_ISL_5226955, EPI_ISL_5226956, EPI_ISL_5226957, EPI_ISL_5226958, EPI_ISL_5226959, EPI_ISL_5226960, EPI_ISL_5226962, EPI_ISL_5226963, EPI_ISL_5226964, EPI_ISL_5226965, EPI_ISL_5226966, EPI_ISL_5226967, EPI_ISL_5226968, EPI_ISL_5226969, EPI_ISL_5226970, EPI_ISL_5226971, EPI_ISL_5226972, EPI_ISL_5226973, EPI_ISL_5226974, EPI_ISL_5226975, EPI_ISL_5226976, EPI_ISL_5226977, EPI_ISL_5226978, EPI_ISL_5226979, EPI_ISL_5226980, EPI_ISL_5226981, EPI_ISL_5226982, EPI_ISL_5226983, EPI_ISL_5226984, EPI_ISL_5226985, EPI_ISL_5226986, EPI_ISL_5226987, EPI_ISL_5226988, EPI_ISL_5226989, EPI_ISL_5226990, EPI_ISL_5226991, EPI_ISL_5226992, EPI_ISL_5226993, EPI_ISL_5226994, EPI_ISL_5226995, EPI_ISL_5226996, EPI_ISL_5226997, EPI_ISL_5226998, EPI_ISL_5226999, EPI_ISL_5227000, EPI_ISL_5227001, EPI_ISL_5227002, EPI_ISL_5227003, EPI_ISL_5227004, EPI_ISL_5227005, EPI_ISL_5227006, EPI_ISL_5227007, EPI_ISL_5227008, EPI_ISL_5227009, EPI_ISL_5227010, EPI_ISL_5227011, EPI_ISL_5227012, EPI_ISL_5227013, EPI_ISL_5227014, EPI_ISL_5227015, EPI_ISL_5227016, EPI_ISL_5227017, EPI_ISL_5227018, EPI_ISL_5227019, EPI_ISL_5227020, EPI_ISL_5227021, EPI_ISL_5227025, EPI_ISL_5227026, EPI_ISL_5227027, EPI_ISL_5227028, EPI_ISL_5227029, EPI_ISL_5227030, EPI_ISL_5227031, EPI_ISL_5227032, EPI_ISL_5227033, EPI_ISL_5227034, EPI_ISL_5227035, EPI_ISL_5227037, EPI_ISL_5227038, EPI_ISL_5227040, EPI_ISL_5227041, EPI_ISL_5227042, EPI_ISL_5227043, EPI_ISL_5227044, EPI_ISL_5227045, EPI_ISL_5227046, EPI_ISL_5227047, EPI_ISL_5227048, EPI_ISL_5227049, EPI_ISL_5227051, EPI_ISL_5227052, EPI_ISL_5227053, EPI_ISL_5227054, EPI_ISL_5227055, EPI_ISL_5227056, EPI_ISL_5227057, EPI_ISL_5227058, EPI_ISL_5227059, EPI_ISL_5227060, EPI_ISL_5227061, EPI_ISL_5227062, EPI_ISL_5227063, EPI_ISL_5227064, EPI_ISL_5227065, EPI_ISL_5227066, EPI_ISL_5227067, EPI_ISL_5227068, EPI_ISL_5227069, EPI_ISL_5227070, EPI_ISL_5227071, EPI_ISL_5227072, EPI_ISL_5227073, EPI_ISL_5227074, EPI_ISL_5227075, EPI_ISL_5227076, EPI_ISL_5227077, EPI_ISL_5227078, EPI_ISL_5227079, EPI_ISL_5227080, EPI_ISL_5227081, EPI_ISL_5227082, EPI_ISL_5227083, EPI_ISL_5227084, EPI_ISL_5227085, EPI_ISL_5227086, EPI_ISL_5227087, EPI_ISL_5227088, EPI_ISL_5227089, EPI_ISL_5227090, EPI_ISL_5227091, EPI_ISL_5227094, EPI_ISL_5227095, EPI_ISL_5227096, EPI_ISL_5227097, EPI_ISL_5227098, EPI_ISL_5227099, EPI_ISL_5227100, EPI_ISL_5227101, EPI_ISL_5227102, EPI_ISL_5227103, EPI_ISL_5227104, EPI_ISL_5227105, EPI_ISL_5227106, EPI_ISL_5227107, EPI_ISL_5227108, EPI_ISL_5227109, EPI_ISL_5227110, EPI_ISL_5227111, EPI_ISL_5227112, EPI_ISL_5227113, EPI_ISL_5227114, EPI_ISL_5227115, EPI_ISL_5227116, EPI_ISL_5227117, EPI_ISL_5227118, EPI_ISL_5227119, EPI_ISL_5227120, EPI_ISL_5227121, EPI_ISL_5227122, EPI_ISL_5227123, EPI_ISL_5227124, EPI_ISL_5227125, EPI_ISL_5227126, EPI_ISL_5227127, EPI_ISL_5227128, EPI_ISL_5227129, EPI_ISL_5227130, EPI_ISL_5227131, EPI_ISL_5227132, EPI_ISL_5227133, EPI_ISL_5227134, EPI_ISL_5227135, EPI_ISL_5227136, EPI_ISL_5227137, EPI_ISL_5227138, EPI_ISL_5227139, EPI_ISL_5227140, EPI_ISL_5227141, EPI_ISL_5227142, EPI_ISL_5227143, EPI_ISL_5227144, EPI_ISL_5227145, EPI_ISL_5227146, EPI_ISL_5227147, EPI_ISL_5227148, EPI_ISL_5227149, EPI_ISL_5227150, EPI_ISL_5227152, EPI_ISL_5227153, EPI_ISL_5227154, EPI_ISL_5227155, EPI_ISL_5227156, EPI_ISL_5227157, EPI_ISL_5227158, EPI_ISL_5227159, EPI_ISL_5227160, EPI_ISL_5227161, EPI_ISL_5227163, EPI_ISL_5227164, EPI_ISL_5227165, EPI_ISL_5227166, EPI_ISL_5227167, EPI_ISL_5227168, EPI_ISL_5227169, EPI_ISL_5227170, EPI_ISL_5227171, EPI_ISL_5227172, EPI_ISL_5227173, EPI_ISL_5227174, EPI_ISL_5227175, EPI_ISL_5227177, EPI_ISL_5227178, EPI_ISL_5227179, EPI_ISL_5227180, EPI_ISL_5227181, EPI_ISL_5227182, EPI_ISL_5227183, EPI_ISL_5227184, EPI_ISL_5227185, EPI_ISL_5227186, EPI_ISL_5227187, EPI_ISL_5227188, EPI_ISL_5227189, EPI_ISL_5227190, EPI_ISL_5227191, EPI_ISL_5227192, EPI_ISL_5227193, EPI_ISL_5227194, EPI_ISL_5227195, EPI_ISL_5227196, EPI_ISL_5227197, EPI_ISL_5227198, EPI_ISL_5227199, EPI_ISL_5227200, EPI_ISL_5227201, EPI_ISL_5227202, EPI_ISL_5227203, EPI_ISL_5227204, EPI_ISL_5227205, EPI_ISL_5227206, EPI_ISL_5227207, EPI_ISL_5227208, EPI_ISL_5227210, EPI_ISL_5227211, EPI_ISL_5227212, EPI_ISL_5227213, EPI_ISL_5227214, EPI_ISL_5227215, EPI_ISL_5227216, EPI_ISL_5227217, EPI_ISL_5227218, EPI_ISL_5227219, EPI_ISL_5227220, EPI_ISL_5227221, EPI_ISL_5227222, EPI_ISL_5227223, EPI_ISL_5227224, EPI_ISL_5227225, EPI_ISL_5227226, EPI_ISL_5227227, EPI_ISL_5227228, EPI_ISL_5227229, EPI_ISL_5227230, EPI_ISL_5227231, EPI_ISL_5227232, EPI_ISL_5227233, EPI_ISL_5227234, EPI_ISL_5227239, EPI_ISL_5227240, EPI_ISL_5227241, EPI_ISL_5227242, EPI_ISL_5227243, EPI_ISL_5227244, EPI_ISL_5227245, EPI_ISL_5227246, EPI_ISL_5227247, EPI_ISL_5227248, EPI_ISL_5227249, EPI_ISL_5227250, EPI_ISL_5227252, EPI_ISL_5227253, EPI_ISL_5227255, EPI_ISL_5227256, EPI_ISL_5227257, EPI_ISL_5227258, EPI_ISL_5227259, EPI_ISL_5227260, EPI_ISL_5227261, EPI_ISL_5227262, EPI_ISL_5227263, EPI_ISL_5227264, EPI_ISL_5227265, EPI_ISL_5227266, EPI_ISL_5227267, EPI_ISL_5227268, EPI_ISL_5227269, EPI_ISL_5227270, EPI_ISL_5227271, EPI_ISL_5227272, EPI_ISL_5227273, EPI_ISL_5227274, EPI_ISL_5227275, EPI_ISL_5227276, EPI_ISL_5227277, EPI_ISL_5227278, EPI_ISL_5227279, EPI_ISL_5227280, EPI_ISL_5227281, EPI_ISL_5227282, EPI_ISL_5227283, EPI_ISL_5227284, EPI_ISL_5227285, EPI_ISL_5227286, EPI_ISL_5227287, EPI_ISL_5227288, EPI_ISL_5227289, EPI_ISL_5227290, EPI_ISL_5227291, EPI_ISL_5227292, EPI_ISL_5227293, EPI_ISL_5227294, EPI_ISL_5227295, EPI_ISL_5227296, EPI_ISL_5227297, EPI_ISL_5227299, EPI_ISL_5227300, EPI_ISL_5227301, EPI_ISL_5227302, EPI_ISL_5227303, EPI_ISL_5227304, EPI_ISL_5227305, EPI_ISL_5227306, EPI_ISL_5227307, EPI_ISL_5227308, EPI_ISL_5227309, EPI_ISL_5227310, EPI_ISL_5227311, EPI_ISL_5227312, EPI_ISL_5227313, EPI_ISL_5227314, EPI_ISL_5227315, EPI_ISL_5227316, EPI_ISL_5227317, EPI_ISL_5227318, EPI_ISL_5227319, EPI_ISL_5227320, EPI_ISL_5227321, EPI_ISL_5227322, EPI_ISL_5227323, EPI_ISL_5227324, EPI_ISL_5227325, EPI_ISL_5227326, EPI_ISL_5227327, EPI_ISL_5227328, EPI_ISL_5227329, EPI_ISL_5227331, EPI_ISL_5227332, EPI_ISL_5227333, EPI_ISL_5227334, EPI_ISL_5227335, EPI_ISL_5227336, EPI_ISL_5227337, EPI_ISL_5227338, EPI_ISL_5227339, EPI_ISL_5227340, EPI_ISL_5227341, EPI_ISL_5227342, EPI_ISL_5227343, EPI_ISL_5227344, EPI_ISL_5227345, EPI_ISL_5227346, EPI_ISL_5227347, EPI_ISL_5227348, EPI_ISL_5227349, EPI_ISL_5227350, EPI_ISL_5227351, EPI_ISL_5227352, EPI_ISL_5227353, EPI_ISL_5227354, EPI_ISL_5227355, EPI_ISL_5227356, EPI_ISL_5227357, EPI_ISL_5227358, EPI_ISL_5227359, EPI_ISL_5227360, EPI_ISL_5227361, EPI_ISL_5227362, EPI_ISL_5227363, EPI_ISL_5227364, EPI_ISL_5227365, EPI_ISL_5227366, EPI_ISL_5227367, EPI_ISL_5227368, EPI_ISL_5227369, EPI_ISL_5227370, EPI_ISL_5227371, EPI_ISL_5227372, EPI_ISL_5227373, EPI_ISL_5227374, EPI_ISL_5227375, EPI_ISL_5227377, EPI_ISL_5227378, EPI_ISL_5227379, EPI_ISL_5227380, EPI_ISL_5227382, EPI_ISL_5227383, EPI_ISL_5227384, EPI_ISL_5227385, EPI_ISL_5227386, EPI_ISL_5227387, EPI_ISL_5227388, EPI_ISL_5227389, EPI_ISL_5227390, EPI_ISL_5227391, EPI_ISL_5227392, EPI_ISL_5227393, EPI_ISL_5227394, EPI_ISL_5227395, EPI_ISL_5227396, EPI_ISL_5227397, EPI_ISL_5227398, EPI_ISL_5227399, EPI_ISL_5227400, EPI_ISL_5227401, EPI_ISL_5227402, EPI_ISL_5227403, EPI_ISL_5227404, EPI_ISL_5227405, EPI_ISL_5227406, EPI_ISL_5227407, EPI_ISL_5227408, EPI_ISL_5227409, EPI_ISL_5227410, EPI_ISL_5227411, EPI_ISL_5227412, EPI_ISL_5227413, EPI_ISL_5227414, EPI_ISL_5227415, EPI_ISL_5227417, EPI_ISL_5227418, EPI_ISL_5227419, EPI_ISL_5227420, EPI_ISL_5227421, EPI_ISL_5227422, EPI_ISL_5227423, EPI_ISL_5227424, EPI_ISL_5227426, EPI_ISL_5227427, EPI_ISL_5227428, EPI_ISL_5227429, EPI_ISL_5227430, EPI_ISL_5227431, EPI_ISL_5227432, EPI_ISL_5227433, EPI_ISL_5227434, EPI_ISL_5227435, EPI_ISL_5227437, EPI_ISL_5227438, EPI_ISL_5227439, EPI_ISL_5227441, EPI_ISL_5227442, EPI_ISL_5227443, EPI_ISL_5227444, EPI_ISL_5227445, EPI_ISL_5227446, EPI_ISL_5227447, EPI_ISL_5227448, EPI_ISL_5227450, EPI_ISL_5227451, EPI_ISL_5227452, EPI_ISL_5227456, EPI_ISL_5227457, EPI_ISL_5227458, EPI_ISL_5227459, EPI_ISL_5227460, EPI_ISL_5227461, EPI_ISL_5227462, EPI_ISL_5227463, EPI_ISL_5227464, EPI_ISL_5227465, EPI_ISL_5227466, EPI_ISL_5227467, EPI_ISL_5227468, EPI_ISL_5227469, EPI_ISL_5227470, EPI_ISL_5227471, EPI_ISL_5227472, EPI_ISL_5227473, EPI_ISL_5227474, EPI_ISL_5227475, EPI_ISL_5227476, EPI_ISL_5227477, EPI_ISL_5227478, EPI_ISL_5227479, EPI_ISL_5227480, EPI_ISL_5227481, EPI_ISL_5227482, EPI_ISL_5227483, EPI_ISL_5227484, EPI_ISL_5227485, EPI_ISL_5227486, EPI_ISL_5227487, EPI_ISL_5227488, EPI_ISL_5227489, EPI_ISL_5227490, EPI_ISL_5227491, EPI_ISL_5227492, EPI_ISL_5227493, EPI_ISL_5227494, EPI_ISL_5227495, EPI_ISL_5227496, EPI_ISL_5227497, EPI_ISL_5227498, EPI_ISL_5227499, EPI_ISL_5227500, EPI_ISL_5227501, EPI_ISL_5227502, EPI_ISL_5227503, EPI_ISL_5227504, EPI_ISL_5227505, EPI_ISL_5227506, EPI_ISL_5227507, EPI_ISL_5227508, EPI_ISL_5227509, EPI_ISL_5227510, EPI_ISL_5227511, EPI_ISL_5227512, EPI_ISL_5227513, EPI_ISL_5227514, EPI_ISL_5227515, EPI_ISL_5227516, EPI_ISL_5227517, EPI_ISL_5227518, EPI_ISL_5227519, EPI_ISL_5227520, EPI_ISL_5227521, EPI_ISL_5227522, EPI_ISL_5227523, EPI_ISL_5227524, EPI_ISL_5227525, EPI_ISL_5227526, EPI_ISL_5227527, EPI_ISL_5227531, EPI_ISL_5227532, EPI_ISL_5227533, EPI_ISL_5227534, EPI_ISL_5227535, EPI_ISL_5227536, EPI_ISL_5227537, EPI_ISL_5227538, EPI_ISL_5227539, EPI_ISL_5227540, EPI_ISL_5227541, EPI_ISL_5227542, EPI_ISL_5227543, EPI_ISL_5227544, EPI_ISL_5227545, EPI_ISL_5227546, EPI_ISL_5227547, EPI_ISL_5227548, EPI_ISL_5227549, EPI_ISL_5227550, EPI_ISL_5227551, EPI_ISL_5227552, EPI_ISL_5227554, EPI_ISL_5227555, EPI_ISL_5227556, EPI_ISL_5227557, EPI_ISL_5227558, EPI_ISL_5227559, EPI_ISL_5227560, EPI_ISL_5227561, EPI_ISL_5227562, EPI_ISL_5227563, EPI_ISL_5227565, EPI_ISL_5227566, EPI_ISL_5227567, EPI_ISL_5227568, EPI_ISL_5227569, EPI_ISL_5227570, EPI_ISL_5227572, EPI_ISL_5227573, EPI_ISL_5227574, EPI_ISL_5227575, EPI_ISL_5227576, EPI_ISL_5227577, EPI_ISL_5227578, EPI_ISL_5227579, EPI_ISL_5227580, EPI_ISL_5227581, EPI_ISL_5227582, EPI_ISL_5227583, EPI_ISL_5227584, EPI_ISL_5227585, EPI_ISL_5227586, EPI_ISL_5227587, EPI_ISL_5227588, EPI_ISL_5227590, EPI_ISL_5227591, EPI_ISL_5227592, EPI_ISL_5227593, EPI_ISL_5227594, EPI_ISL_5227595, EPI_ISL_5227596, EPI_ISL_5227597, EPI_ISL_5227598, EPI_ISL_5227599, EPI_ISL_5227600, EPI_ISL_5227601, EPI_ISL_5227602, EPI_ISL_5227606, EPI_ISL_5227607, EPI_ISL_5227608, EPI_ISL_5227609, EPI_ISL_5227610, EPI_ISL_5227611, EPI_ISL_5227613, EPI_ISL_5227614, EPI_ISL_5227615, EPI_ISL_5227616, EPI_ISL_5227617, EPI_ISL_5227618, EPI_ISL_5227620, EPI_ISL_5227621, EPI_ISL_5227622, EPI_ISL_5227623, EPI_ISL_5227624, EPI_ISL_5227625, EPI_ISL_5227626, EPI_ISL_5227627, EPI_ISL_5227628, EPI_ISL_5227629, EPI_ISL_5227630, EPI_ISL_5227631, EPI_ISL_5227632, EPI_ISL_5227633, EPI_ISL_5227634, EPI_ISL_5227635, EPI_ISL_5227636, EPI_ISL_5227637, EPI_ISL_5227638, EPI_ISL_5227639, EPI_ISL_5227640, EPI_ISL_5227641, EPI_ISL_5227642, EPI_ISL_5227643, EPI_ISL_5227644, EPI_ISL_5227645, EPI_ISL_5227646, EPI_ISL_5227647, EPI_ISL_5227648, EPI_ISL_5227649, EPI_ISL_5227650, EPI_ISL_5227651, EPI_ISL_5227652, EPI_ISL_5227653, EPI_ISL_5227654, EPI_ISL_5227655, EPI_ISL_5227656, EPI_ISL_5227657, EPI_ISL_5227658, EPI_ISL_5227659, EPI_ISL_5227660, EPI_ISL_5227661, EPI_ISL_5227662, EPI_ISL_5227663, EPI_ISL_5227664, EPI_ISL_5227665, EPI_ISL_5227666, EPI_ISL_5227667, EPI_ISL_5227668, EPI_ISL_5227669, EPI_ISL_5227671, EPI_ISL_5227673, EPI_ISL_5227674, EPI_ISL_5227678, EPI_ISL_5227679, EPI_ISL_5227680, EPI_ISL_5227681, EPI_ISL_5227682, EPI_ISL_5227683, EPI_ISL_5227684, EPI_ISL_5227685, EPI_ISL_5227686, EPI_ISL_5227687, EPI_ISL_5227688, EPI_ISL_5227689, EPI_ISL_5227690, EPI_ISL_5227691, EPI_ISL_5227692, EPI_ISL_5227693, EPI_ISL_5227694, EPI_ISL_5227695, EPI_ISL_5227696, EPI_ISL_5227697, EPI_ISL_5227698, EPI_ISL_5227699, EPI_ISL_5227700, EPI_ISL_5227701, EPI_ISL_5227702, EPI_ISL_5227703, EPI_ISL_5227704, EPI_ISL_5227705, EPI_ISL_5227706, EPI_ISL_5227707, EPI_ISL_5227708, EPI_ISL_5227709, EPI_ISL_5227710, EPI_ISL_5227711, EPI_ISL_5227712, EPI_ISL_5227713, EPI_ISL_5227714, EPI_ISL_5227715, EPI_ISL_5227716, EPI_ISL_5227717, EPI_ISL_5227718, EPI_ISL_5227719, EPI_ISL_5227720, EPI_ISL_5227721, EPI_ISL_5227722, EPI_ISL_5227723, EPI_ISL_5227724, EPI_ISL_5227725, EPI_ISL_5227726, EPI_ISL_5227727, EPI_ISL_5227728, EPI_ISL_5227729, EPI_ISL_5227730, EPI_ISL_5227731, EPI_ISL_5227732, EPI_ISL_5227733, EPI_ISL_5227734, EPI_ISL_5227735, EPI_ISL_5227736, EPI_ISL_5227737, EPI_ISL_5227738, EPI_ISL_5227739, EPI_ISL_5227740, EPI_ISL_5227741, EPI_ISL_5227742, EPI_ISL_5227743, EPI_ISL_5227744, EPI_ISL_5227745, EPI_ISL_5227746, EPI_ISL_5227747, EPI_ISL_5227748, EPI_ISL_5227749, EPI_ISL_5227751, EPI_ISL_5227752, EPI_ISL_5227753, EPI_ISL_5227754, EPI_ISL_5227755, EPI_ISL_5227756, EPI_ISL_5227757, EPI_ISL_5227758, EPI_ISL_5227759, EPI_ISL_5227760, EPI_ISL_5227761, EPI_ISL_5227762, EPI_ISL_5227763, EPI_ISL_5227764, EPI_ISL_5227765, EPI_ISL_5227766, EPI_ISL_5227767, EPI_ISL_5227768, EPI_ISL_5227769, EPI_ISL_5227770, EPI_ISL_5227771, EPI_ISL_5227772, EPI_ISL_5227773, EPI_ISL_5227775, EPI_ISL_5227776, EPI_ISL_5227777, EPI_ISL_5227778, EPI_ISL_5227779, EPI_ISL_5227780, EPI_ISL_5227781, EPI_ISL_5227782, EPI_ISL_5227783, EPI_ISL_5227784, EPI_ISL_5227785, EPI_ISL_5227786, EPI_ISL_5227787, EPI_ISL_5227788, EPI_ISL_5227789, EPI_ISL_5227790, EPI_ISL_5227791, EPI_ISL_5227792, EPI_ISL_5227793, EPI_ISL_5227794, EPI_ISL_5227795, EPI_ISL_5227796, EPI_ISL_5227797, EPI_ISL_5227798, EPI_ISL_5227799, EPI_ISL_5227800, EPI_ISL_5227801, EPI_ISL_5227802, EPI_ISL_5227803, EPI_ISL_5227804, EPI_ISL_5227805, EPI_ISL_5227806, EPI_ISL_5227808, EPI_ISL_5227809, EPI_ISL_5227810, EPI_ISL_5227811, EPI_ISL_5227812, EPI_ISL_5227813, EPI_ISL_5227814, EPI_ISL_5227815, EPI_ISL_5227816, EPI_ISL_5227817, EPI_ISL_5227818, EPI_ISL_5227819, EPI_ISL_5227820, EPI_ISL_5227821, EPI_ISL_5227823, EPI_ISL_5227824, EPI_ISL_5227825, EPI_ISL_5227826, EPI_ISL_5227827, EPI_ISL_5227828, EPI_ISL_5227829, EPI_ISL_5227830, EPI_ISL_5227832, EPI_ISL_5227833, EPI_ISL_5227834, EPI_ISL_5227835, EPI_ISL_5227836, EPI_ISL_5227837, EPI_ISL_5227838, EPI_ISL_5227839, EPI_ISL_5227840, EPI_ISL_5227841, EPI_ISL_5227842, EPI_ISL_5227843, EPI_ISL_5227844, EPI_ISL_5227845, EPI_ISL_5227846, EPI_ISL_5227847, EPI_ISL_5227848, EPI_ISL_5227850, EPI_ISL_5227851, EPI_ISL_5227852, EPI_ISL_5227853, EPI_ISL_5227855, EPI_ISL_5227856, EPI_ISL_5227857, EPI_ISL_5227858, EPI_ISL_5227859, EPI_ISL_5227860, EPI_ISL_5227861, EPI_ISL_5227862, EPI_ISL_5227863, EPI_ISL_5227864, EPI_ISL_5227865, EPI_ISL_5227866, EPI_ISL_5227867, EPI_ISL_5227868, EPI_ISL_5227869, EPI_ISL_5227870, EPI_ISL_5227871, EPI_ISL_5227872, EPI_ISL_5227874, EPI_ISL_5227875, EPI_ISL_5227876, EPI_ISL_5227877, EPI_ISL_5227878, EPI_ISL_5227879, EPI_ISL_5227880, EPI_ISL_5227881, EPI_ISL_5227882, EPI_ISL_5227883, EPI_ISL_5227885, EPI_ISL_5227886, EPI_ISL_5227887, EPI_ISL_5227888, EPI_ISL_5227889, EPI_ISL_5227890, EPI_ISL_5227891, EPI_ISL_5227892, EPI_ISL_5227893, EPI_ISL_5227894, EPI_ISL_5227896, EPI_ISL_5227897, EPI_ISL_5227899, EPI_ISL_5227900, EPI_ISL_5227901, EPI_ISL_5227902, EPI_ISL_5227903, EPI_ISL_5227904, EPI_ISL_5227905, EPI_ISL_5227906, EPI_ISL_5227907, EPI_ISL_5227908, EPI_ISL_5227909, EPI_ISL_5227910, EPI_ISL_5227911, EPI_ISL_5227912, EPI_ISL_5227913, EPI_ISL_5227914, EPI_ISL_5227915, EPI_ISL_5227916, EPI_ISL_5227918, EPI_ISL_5227919, EPI_ISL_5227921, EPI_ISL_5227922, EPI_ISL_5227923, EPI_ISL_5227924, EPI_ISL_5227929, EPI_ISL_5227939, EPI_ISL_5227952, EPI_ISL_5227961, EPI_ISL_5227971, EPI_ISL_5227973, EPI_ISL_5227983, EPI_ISL_5227990, EPI_ISL_5227997, EPI_ISL_5228006, EPI_ISL_5228009, EPI_ISL_5228023, EPI_ISL_5228033, EPI_ISL_5228036, EPI_ISL_5228043, EPI_ISL_5228049, EPI_ISL_5228057, EPI_ISL_5228062, EPI_ISL_5228069, EPI_ISL_5228077, EPI_ISL_5228083, EPI_ISL_5228091, EPI_ISL_5228100, EPI_ISL_5228109, EPI_ISL_5228117, EPI_ISL_5228124, EPI_ISL_5228133, EPI_ISL_5228136, EPI_ISL_5228143, EPI_ISL_5228150, EPI_ISL_5228156, EPI_ISL_5228161, EPI_ISL_5228168, EPI_ISL_5228184, EPI_ISL_5228203, EPI_ISL_5228212, EPI_ISL_5228221, EPI_ISL_5228226, EPI_ISL_5228234, EPI_ISL_5228243, EPI_ISL_5228248, EPI_ISL_5228258, EPI_ISL_5228262, EPI_ISL_5228265, EPI_ISL_5228272, EPI_ISL_5228279, EPI_ISL_5228285, EPI_ISL_5228289, EPI_ISL_5228293, EPI_ISL_5228297, EPI_ISL_5228309, EPI_ISL_5228314, EPI_ISL_5228322, EPI_ISL_5228328, EPI_ISL_5228335, EPI_ISL_5228344, EPI_ISL_5228352, EPI_ISL_5228361, EPI_ISL_5228367, EPI_ISL_5228375, EPI_ISL_5228382, EPI_ISL_5228386, EPI_ISL_5228394, EPI_ISL_5228400, EPI_ISL_5228404, EPI_ISL_5228409, EPI_ISL_5228413, EPI_ISL_5228419, EPI_ISL_5228421, EPI_ISL_5228426, EPI_ISL_5228433, EPI_ISL_5228437, EPI_ISL_5228443, EPI_ISL_5228451, EPI_ISL_5228455, EPI_ISL_5228460, EPI_ISL_5228466, EPI_ISL_5228469, EPI_ISL_5228475, EPI_ISL_5228477, EPI_ISL_5228481, EPI_ISL_5228496, EPI_ISL_5228504, EPI_ISL_5228509, EPI_ISL_5228515, EPI_ISL_5680285, EPI_ISL_5680301, EPI_ISL_5680311, EPI_ISL_5680321, EPI_ISL_5680330, EPI_ISL_5680348, EPI_ISL_5680358, EPI_ISL_5680369, EPI_ISL_5680381, EPI_ISL_5680395, EPI_ISL_5680412, EPI_ISL_5680418, EPI_ISL_5680428, EPI_ISL_5680437, EPI_ISL_5680460, EPI_ISL_5680470, EPI_ISL_5680482, EPI_ISL_5680531, EPI_ISL_5680543, EPI_ISL_5680552, EPI_ISL_5680555, EPI_ISL_5680562, EPI_ISL_5680576, EPI_ISL_5680579, EPI_ISL_5680588, EPI_ISL_5680599, EPI_ISL_5680609, EPI_ISL_5680629, EPI_ISL_5680640, EPI_ISL_5680645, EPI_ISL_5680657, EPI_ISL_5680668, EPI_ISL_5680682, EPI_ISL_5680690, EPI_ISL_5680695, EPI_ISL_5680698, EPI_ISL_5680707, EPI_ISL_5680715, EPI_ISL_5680724, EPI_ISL_5680730, EPI_ISL_5680742, EPI_ISL_5680761, EPI_ISL_5680805, EPI_ISL_5680813, EPI_ISL_5680826, EPI_ISL_5680842, EPI_ISL_5680850, EPI_ISL_5680857, EPI_ISL_5680869, EPI_ISL_5680879, EPI_ISL_5680884, EPI_ISL_5680894, EPI_ISL_5680900, EPI_ISL_5680906, EPI_ISL_5680913, EPI_ISL_5680920, EPI_ISL_5680933, EPI_ISL_5680950, EPI_ISL_5680960, EPI_ISL_5680972, EPI_ISL_5680976, EPI_ISL_5680980, EPI_ISL_5680991, EPI_ISL_5681080, EPI_ISL_5681085, EPI_ISL_5681094, EPI_ISL_5681104, EPI_ISL_5681115, EPI_ISL_5681122, EPI_ISL_5681130, EPI_ISL_5681141, EPI_ISL_5681149, EPI_ISL_5681154, EPI_ISL_5681213, EPI_ISL_5681230, EPI_ISL_5681244, EPI_ISL_5681253, EPI_ISL_5681264, EPI_ISL_5681274, EPI_ISL_5681298, EPI_ISL_5681303, EPI_ISL_5681318, EPI_ISL_5681330, EPI_ISL_5681345, EPI_ISL_5681348, EPI_ISL_5681361, EPI_ISL_5681371, EPI_ISL_5681395, EPI_ISL_5681403, EPI_ISL_5681410, EPI_ISL_5681419, EPI_ISL_5681432, EPI_ISL_5681445, EPI_ISL_5681463, EPI_ISL_5681476, EPI_ISL_5681488, EPI_ISL_5681495, EPI_ISL_5681505, EPI_ISL_5681510, EPI_ISL_5681513, EPI_ISL_5681520, EPI_ISL_5681529, EPI_ISL_5681533, EPI_ISL_5681540, EPI_ISL_5681545, EPI_ISL_5681553, EPI_ISL_5681560, EPI_ISL_5681568, EPI_ISL_5681575, EPI_ISL_5681583, EPI_ISL_5681587, EPI_ISL_5681593, EPI_ISL_5681606, EPI_ISL_5681620, EPI_ISL_5681633, EPI_ISL_5681652, EPI_ISL_5681660, EPI_ISL_5681664, EPI_ISL_5681667, EPI_ISL_5681679, EPI_ISL_5681685, EPI_ISL_5681692, EPI_ISL_5681697, EPI_ISL_5681706, EPI_ISL_5681711, EPI_ISL_5681723, EPI_ISL_5681736, EPI_ISL_5681750, EPI_ISL_5681757, EPI_ISL_5681771, EPI_ISL_5681783, EPI_ISL_5681793, EPI_ISL_5681799, EPI_ISL_5681810, EPI_ISL_5681816, EPI_ISL_5681824, EPI_ISL_5681832, EPI_ISL_5681840, EPI_ISL_5681852, EPI_ISL_5681859, EPI_ISL_5681874, EPI_ISL_5681886, EPI_ISL_5681893, EPI_ISL_5681903, EPI_ISL_5681911, EPI_ISL_5681919, EPI_ISL_5681926, EPI_ISL_5681930, EPI_ISL_5681944, EPI_ISL_5681958, EPI_ISL_5681970, EPI_ISL_5681985, EPI_ISL_5681996, EPI_ISL_5682008, EPI_ISL_5682019, EPI_ISL_5682028, EPI_ISL_5682034, EPI_ISL_5682047, EPI_ISL_5682054, EPI_ISL_5682065, EPI_ISL_5682070, EPI_ISL_5682082, EPI_ISL_5682090, EPI_ISL_5682101, EPI_ISL_5682107, EPI_ISL_5682117, EPI_ISL_5682125, EPI_ISL_5682132, EPI_ISL_5682142, EPI_ISL_5682149, EPI_ISL_5682156, EPI_ISL_5682166, EPI_ISL_5682173, EPI_ISL_5682176, EPI_ISL_5682189, EPI_ISL_5682197, EPI_ISL_5682203, EPI_ISL_5682209, EPI_ISL_5682214, EPI_ISL_5682219, EPI_ISL_5682227, EPI_ISL_5682235, EPI_ISL_5682243, EPI_ISL_5682253, EPI_ISL_5682260, EPI_ISL_5682268, EPI_ISL_5682273, EPI_ISL_5682282, EPI_ISL_5682287, EPI_ISL_5682290, EPI_ISL_5682296, EPI_ISL_5682304, EPI_ISL_5682312, EPI_ISL_5682318, EPI_ISL_5682325, EPI_ISL_5682331, EPI_ISL_5682337, EPI_ISL_5682341, EPI_ISL_5682342, EPI_ISL_5682346, EPI_ISL_5682353, EPI_ISL_5682361, EPI_ISL_5682374, EPI_ISL_5682385, EPI_ISL_5682389, EPI_ISL_5682398, EPI_ISL_5682407, EPI_ISL_5682414, EPI_ISL_5682424, EPI_ISL_5682436, EPI_ISL_5682444, EPI_ISL_5682453, EPI_ISL_5682470, EPI_ISL_5682477, EPI_ISL_5682486, EPI_ISL_5682494, EPI_ISL_5682507, EPI_ISL_5682532, EPI_ISL_5682537, EPI_ISL_5682545, EPI_ISL_5682552, EPI_ISL_5682570, EPI_ISL_5682581, EPI_ISL_5682607, EPI_ISL_5682618, EPI_ISL_5682634, EPI_ISL_5682647, EPI_ISL_5682666, EPI_ISL_5682677, EPI_ISL_5682687, EPI_ISL_5682699, EPI_ISL_5682712, EPI_ISL_5682730, EPI_ISL_5682741, EPI_ISL_5682742, EPI_ISL_5682760, EPI_ISL_5682772, EPI_ISL_5682777, EPI_ISL_5682782, EPI_ISL_5682792, EPI_ISL_5682801, EPI_ISL_5682807, EPI_ISL_5682815, EPI_ISL_5682824, EPI_ISL_5682827, EPI_ISL_5682832, EPI_ISL_5682840, EPI_ISL_5682850, EPI_ISL_5682857, EPI_ISL_5682867, EPI_ISL_5682871, EPI_ISL_5682872, EPI_ISL_5682877, EPI_ISL_5682884, EPI_ISL_5682888, EPI_ISL_5682903, EPI_ISL_5682907, EPI_ISL_5682912, EPI_ISL_5682922, EPI_ISL_5682930, EPI_ISL_5682937, EPI_ISL_5682944, EPI_ISL_5682952, EPI_ISL_5682958, EPI_ISL_5682962, EPI_ISL_5682970, EPI_ISL_5682978, EPI_ISL_5682985, EPI_ISL_5682994, EPI_ISL_5683002, EPI_ISL_5683009, EPI_ISL_5683016, EPI_ISL_5683023, EPI_ISL_5683034, EPI_ISL_5683043, EPI_ISL_5683048, EPI_ISL_5683058, EPI_ISL_5683065, EPI_ISL_5683070, EPI_ISL_5683075, EPI_ISL_5683083, EPI_ISL_5683090, EPI_ISL_5683097, EPI_ISL_5683105, EPI_ISL_5683112, EPI_ISL_5683115, EPI_ISL_5683122, EPI_ISL_5683132, EPI_ISL_5683140, EPI_ISL_5683145, EPI_ISL_5683153, EPI_ISL_5683157, EPI_ISL_5683163, EPI_ISL_5683172, EPI_ISL_5683181, EPI_ISL_5683187, EPI_ISL_5683195, EPI_ISL_5683199, EPI_ISL_5683203, EPI_ISL_5683213, EPI_ISL_5683221, EPI_ISL_5683230, EPI_ISL_5683238, EPI_ISL_5683242, EPI_ISL_5683245, EPI_ISL_5683246, EPI_ISL_5683247, EPI_ISL_5683253, EPI_ISL_5683263, EPI_ISL_5683270, EPI_ISL_5683276, EPI_ISL_5683286, EPI_ISL_5683292, EPI_ISL_5683297, EPI_ISL_5683304, EPI_ISL_5683310, EPI_ISL_5683318, EPI_ISL_5683326, EPI_ISL_5683333, EPI_ISL_5683342, EPI_ISL_5683348, EPI_ISL_5683354, EPI_ISL_5683361, EPI_ISL_5683367, EPI_ISL_5683375, EPI_ISL_5683384, EPI_ISL_5683388, EPI_ISL_5683395, EPI_ISL_5683402, EPI_ISL_5683407, EPI_ISL_5683413, EPI_ISL_5683418, EPI_ISL_5683422, EPI_ISL_5683433, EPI_ISL_5683440, EPI_ISL_5683448, EPI_ISL_5683456, EPI_ISL_5683463, EPI_ISL_5683473, EPI_ISL_5683483, EPI_ISL_5683495, EPI_ISL_5683507, EPI_ISL_5683514, EPI_ISL_5683522, EPI_ISL_5683533, EPI_ISL_5683544, EPI_ISL_5683553, EPI_ISL_5683563, EPI_ISL_5683567, EPI_ISL_5683585, EPI_ISL_5683595, EPI_ISL_5683600, EPI_ISL_5683605, EPI_ISL_5683614, EPI_ISL_5683620, EPI_ISL_5683625, EPI_ISL_5683636, EPI_ISL_5683642, EPI_ISL_5683653, EPI_ISL_5683663, EPI_ISL_5683667, EPI_ISL_5683675, EPI_ISL_5683685, EPI_ISL_5683696, EPI_ISL_5683703, EPI_ISL_5683711, EPI_ISL_5683718, EPI_ISL_5683726, EPI_ISL_5683736, EPI_ISL_5683742, EPI_ISL_5683749, EPI_ISL_5683754, EPI_ISL_5683761, EPI_ISL_5683768, EPI_ISL_5683777, EPI_ISL_5683783, EPI_ISL_5683787, EPI_ISL_5683790, EPI_ISL_5683799, EPI_ISL_5683807, EPI_ISL_5683816, EPI_ISL_5683822, EPI_ISL_5683826, EPI_ISL_5683837, EPI_ISL_5683848, EPI_ISL_5683854, EPI_ISL_5683859, EPI_ISL_5683869, EPI_ISL_5683875, EPI_ISL_5683885, EPI_ISL_5683893, EPI_ISL_5683900, EPI_ISL_5683909, EPI_ISL_5683916, EPI_ISL_5683920, EPI_ISL_5683926, EPI_ISL_5683931, EPI_ISL_5683935, EPI_ISL_5683940, EPI_ISL_5683948, EPI_ISL_5683958, EPI_ISL_5683967, EPI_ISL_5683974, EPI_ISL_5683980, EPI_ISL_5683986, EPI_ISL_5683990, EPI_ISL_5683998, EPI_ISL_5684002, EPI_ISL_5684009, EPI_ISL_5684017, EPI_ISL_5684025, EPI_ISL_5684036, EPI_ISL_5684042, EPI_ISL_5684047, EPI_ISL_5684057, EPI_ISL_5684061, EPI_ISL_5684070, EPI_ISL_5684078, EPI_ISL_5684084, EPI_ISL_5684090, EPI_ISL_5684100, EPI_ISL_5684103, EPI_ISL_5684108, EPI_ISL_5684117, EPI_ISL_5684125, EPI_ISL_5684129, EPI_ISL_5684139, EPI_ISL_5684149, EPI_ISL_5684156, EPI_ISL_5684161, EPI_ISL_5684166, EPI_ISL_5684175, EPI_ISL_5684181, EPI_ISL_5684186, EPI_ISL_5684197, EPI_ISL_5684200, EPI_ISL_5684207, EPI_ISL_5684211, EPI_ISL_5684218, EPI_ISL_5684237, EPI_ISL_5684244, EPI_ISL_5684245, EPI_ISL_5684247, EPI_ISL_5684248, EPI_ISL_5684249, EPI_ISL_5684250, EPI_ISL_5684251, EPI_ISL_5684252, EPI_ISL_5684253, EPI_ISL_5684254, EPI_ISL_5684259, EPI_ISL_5684260, EPI_ISL_5684261, EPI_ISL_5684262, EPI_ISL_5684263, EPI_ISL_5684264, EPI_ISL_5684265, EPI_ISL_5684266, EPI_ISL_5684267, EPI_ISL_5684268, EPI_ISL_5684269, EPI_ISL_5684270, EPI_ISL_5684272, EPI_ISL_5684273, EPI_ISL_5684274, EPI_ISL_5684275, EPI_ISL_5684276, EPI_ISL_5684277, EPI_ISL_5684278, EPI_ISL_5684279, EPI_ISL_5684280, EPI_ISL_5684281, EPI_ISL_5684282, EPI_ISL_5684283, EPI_ISL_5684284, EPI_ISL_5684285, EPI_ISL_5684286, EPI_ISL_5684287, EPI_ISL_5684288, EPI_ISL_5684289, EPI_ISL_5684290, EPI_ISL_5684291, EPI_ISL_5684292, EPI_ISL_5684293, EPI_ISL_5684294, EPI_ISL_5684295, EPI_ISL_5684296, EPI_ISL_5684297, EPI_ISL_5684298, EPI_ISL_5684299, EPI_ISL_5684300, EPI_ISL_5684301, EPI_ISL_5684302, EPI_ISL_5684303, EPI_ISL_5684304, EPI_ISL_5684306, EPI_ISL_5684307, EPI_ISL_5684308, EPI_ISL_5684309, EPI_ISL_5684310, EPI_ISL_5684311, EPI_ISL_5684312, EPI_ISL_5684313, EPI_ISL_5684314, EPI_ISL_5684315, EPI_ISL_5684316, EPI_ISL_5684317, EPI_ISL_5684318, EPI_ISL_5684319, EPI_ISL_5684320, EPI_ISL_5684321, EPI_ISL_5684322, EPI_ISL_5684323, EPI_ISL_5684324, EPI_ISL_5684325, EPI_ISL_5684326, EPI_ISL_5684327, EPI_ISL_5684328, EPI_ISL_5684329, EPI_ISL_5684330, EPI_ISL_5684331, EPI_ISL_5684332, EPI_ISL_5684333, EPI_ISL_5684334, EPI_ISL_5684335, EPI_ISL_5684336, EPI_ISL_5684337, EPI_ISL_5684338, EPI_ISL_5684339, EPI_ISL_5684340, EPI_ISL_5684341, EPI_ISL_5684342, EPI_ISL_5684343, EPI_ISL_5684344, EPI_ISL_5684345, EPI_ISL_5684346, EPI_ISL_5684347, EPI_ISL_5684348, EPI_ISL_5684350, EPI_ISL_5684351, EPI_ISL_5684352, EPI_ISL_5684353, EPI_ISL_5684354, EPI_ISL_5684355, EPI_ISL_5684361, EPI_ISL_5684365, EPI_ISL_5684366, EPI_ISL_5684368, EPI_ISL_5684369, EPI_ISL_5684370, EPI_ISL_5684371, EPI_ISL_5684372, EPI_ISL_5684373, EPI_ISL_5684375, EPI_ISL_5684376, EPI_ISL_5684377, EPI_ISL_5684378, EPI_ISL_5684379, EPI_ISL_5684381, EPI_ISL_5684382, EPI_ISL_5684383, EPI_ISL_5684384, EPI_ISL_5684385, EPI_ISL_5684386, EPI_ISL_5684387, EPI_ISL_5684388, EPI_ISL_5684389, EPI_ISL_5684390, EPI_ISL_5684391, EPI_ISL_5684392, EPI_ISL_5684393, EPI_ISL_5684394, EPI_ISL_5684395, EPI_ISL_5684396, EPI_ISL_5684397, EPI_ISL_5684398, EPI_ISL_5684399, EPI_ISL_5684400, EPI_ISL_5684402, EPI_ISL_5684403, EPI_ISL_5684404, EPI_ISL_5684405, EPI_ISL_5684406, EPI_ISL_5684407, EPI_ISL_5684408, EPI_ISL_5684409, EPI_ISL_5684410, EPI_ISL_5684411, EPI_ISL_5684412, EPI_ISL_5684413, EPI_ISL_5684414, EPI_ISL_5684415, EPI_ISL_5684416, EPI_ISL_5684417, EPI_ISL_5684418, EPI_ISL_5684419, EPI_ISL_5684420, EPI_ISL_5684421, EPI_ISL_5684422, EPI_ISL_5684423, EPI_ISL_5684424, EPI_ISL_5684425, EPI_ISL_5684426, EPI_ISL_5684427, EPI_ISL_5684428, EPI_ISL_5684429, EPI_ISL_5684430, EPI_ISL_5684431, EPI_ISL_5684432, EPI_ISL_5684433, EPI_ISL_5684434, EPI_ISL_5684435, EPI_ISL_5684436, EPI_ISL_5684437, EPI_ISL_5684438, EPI_ISL_5684439, EPI_ISL_5684440, EPI_ISL_5684441, EPI_ISL_5684442, EPI_ISL_5684443, EPI_ISL_5684444, EPI_ISL_5684445, EPI_ISL_5684446, EPI_ISL_5684447, EPI_ISL_5684448, EPI_ISL_5684449, EPI_ISL_5684450, EPI_ISL_5684451, EPI_ISL_5684452, EPI_ISL_5684453, EPI_ISL_5684454, EPI_ISL_5684455, EPI_ISL_5684456, EPI_ISL_5684457, EPI_ISL_5684458, EPI_ISL_5684459, EPI_ISL_5684460, EPI_ISL_5684467, EPI_ISL_5684473, EPI_ISL_5684474, EPI_ISL_5684475, EPI_ISL_5684476, EPI_ISL_5684477, EPI_ISL_5684478, EPI_ISL_5684482, EPI_ISL_5684483, EPI_ISL_5684485, EPI_ISL_5684486, EPI_ISL_5684487, EPI_ISL_5684488, EPI_ISL_5684489, EPI_ISL_5684490, EPI_ISL_5684491, EPI_ISL_5684492, EPI_ISL_5684493, EPI_ISL_5684494, EPI_ISL_5684495, EPI_ISL_5684496, EPI_ISL_5684497, EPI_ISL_5684498, EPI_ISL_5684499, EPI_ISL_5684500, EPI_ISL_5684501, EPI_ISL_5684502, EPI_ISL_5684503, EPI_ISL_5684504, EPI_ISL_5684505, EPI_ISL_5684506, EPI_ISL_5684507, EPI_ISL_5684508, EPI_ISL_5684509, EPI_ISL_5684510, EPI_ISL_5684511, EPI_ISL_5684512, EPI_ISL_5684514, EPI_ISL_5684515, EPI_ISL_5684516, EPI_ISL_5684517, EPI_ISL_5684518, EPI_ISL_5684519, EPI_ISL_5684520, EPI_ISL_5684521, EPI_ISL_5684522, EPI_ISL_5684523, EPI_ISL_5684524, EPI_ISL_5684525, EPI_ISL_5684526, EPI_ISL_5684527, EPI_ISL_5684528, EPI_ISL_5684529, EPI_ISL_5684530, EPI_ISL_5684531, EPI_ISL_5684532, EPI_ISL_5684533, EPI_ISL_5684534, EPI_ISL_5684536, EPI_ISL_5684537, EPI_ISL_5684538, EPI_ISL_5684539, EPI_ISL_5684540, EPI_ISL_5684541, EPI_ISL_5684542, EPI_ISL_5684543, EPI_ISL_5684544, EPI_ISL_5684545, EPI_ISL_5684546, EPI_ISL_5684547, EPI_ISL_5684548, EPI_ISL_5684549, EPI_ISL_5684550, EPI_ISL_5684551, EPI_ISL_5684552, EPI_ISL_5684553, EPI_ISL_5684554, EPI_ISL_5684555, EPI_ISL_5684556, EPI_ISL_5684557, EPI_ISL_5684558, EPI_ISL_5684559, EPI_ISL_5684560, EPI_ISL_5684561, EPI_ISL_5684562, EPI_ISL_5684563, EPI_ISL_5684564, EPI_ISL_5684565, EPI_ISL_5684566, EPI_ISL_5684567, EPI_ISL_5684568, EPI_ISL_5684569, EPI_ISL_5684570, EPI_ISL_5684572, EPI_ISL_5684573, EPI_ISL_5684574, EPI_ISL_5684575, EPI_ISL_5684576, EPI_ISL_5684577, EPI_ISL_5684578, EPI_ISL_5684580, EPI_ISL_5684581, EPI_ISL_5684582, EPI_ISL_5684583, EPI_ISL_5684584, EPI_ISL_5684585, EPI_ISL_5684586, EPI_ISL_5684587, EPI_ISL_5684588, EPI_ISL_5684589, EPI_ISL_5684591, EPI_ISL_5684592, EPI_ISL_5684593, EPI_ISL_5684594, EPI_ISL_5684595, EPI_ISL_5684596, EPI_ISL_5684597, EPI_ISL_5684598, EPI_ISL_5684599, EPI_ISL_5684600, EPI_ISL_5684601, EPI_ISL_5684602, EPI_ISL_5684603, EPI_ISL_5684604, EPI_ISL_5684605, EPI_ISL_5684606, EPI_ISL_5684607, EPI_ISL_5684609, EPI_ISL_5684610, EPI_ISL_5684611, EPI_ISL_5684612, EPI_ISL_5684613, EPI_ISL_5684614, EPI_ISL_5684615, EPI_ISL_5684616, EPI_ISL_5684617, EPI_ISL_5684618, EPI_ISL_5684620, EPI_ISL_5684621, EPI_ISL_5684622, EPI_ISL_5684623, EPI_ISL_5684624, EPI_ISL_5684625, EPI_ISL_5684626, EPI_ISL_5684627, EPI_ISL_5684630, EPI_ISL_5684631, EPI_ISL_5684632, EPI_ISL_5684633, EPI_ISL_5684634, EPI_ISL_5684635, EPI_ISL_5684636, EPI_ISL_5684637, EPI_ISL_5684638, EPI_ISL_5684639, EPI_ISL_5684640, EPI_ISL_5684641, EPI_ISL_5684642, EPI_ISL_5684643, EPI_ISL_5684644, EPI_ISL_5684645, EPI_ISL_5684646, EPI_ISL_5684647, EPI_ISL_5684648, EPI_ISL_5684649, EPI_ISL_5684650, EPI_ISL_5684651, EPI_ISL_5684652, EPI_ISL_5684653, EPI_ISL_5684654, EPI_ISL_5684655, EPI_ISL_5684656, EPI_ISL_5684657, EPI_ISL_5684658, EPI_ISL_5684659, EPI_ISL_5684660, EPI_ISL_5684661, EPI_ISL_5684662, EPI_ISL_5684663, EPI_ISL_5684664, EPI_ISL_5684665, EPI_ISL_5684666, EPI_ISL_5684667, EPI_ISL_5684668, EPI_ISL_5684669, EPI_ISL_5684670, EPI_ISL_5684671, EPI_ISL_5684672, EPI_ISL_5684673, EPI_ISL_5684674, EPI_ISL_5684675, EPI_ISL_5684679, EPI_ISL_5684680, EPI_ISL_5684681, EPI_ISL_5684682, EPI_ISL_5684683, EPI_ISL_5684684, EPI_ISL_5684685, EPI_ISL_5684686, EPI_ISL_5684687, EPI_ISL_5684688, EPI_ISL_5684689, EPI_ISL_5684690, EPI_ISL_5684691, EPI_ISL_5684692, EPI_ISL_5684693, EPI_ISL_5684694, EPI_ISL_5684695, EPI_ISL_5684696, EPI_ISL_5684697, EPI_ISL_5684698, EPI_ISL_5684699, EPI_ISL_5684700, EPI_ISL_5684701, EPI_ISL_5684702, EPI_ISL_5684703, EPI_ISL_5684704, EPI_ISL_5684705, EPI_ISL_5684706, EPI_ISL_5684707, EPI_ISL_5684709, EPI_ISL_5684710, EPI_ISL_5684711, EPI_ISL_5684712, EPI_ISL_5684713, EPI_ISL_5684714, EPI_ISL_5684715, EPI_ISL_5684716, EPI_ISL_5684717, EPI_ISL_5684718, EPI_ISL_5684719, EPI_ISL_5684720, EPI_ISL_5684721, EPI_ISL_5684722, EPI_ISL_5684723, EPI_ISL_5684724, EPI_ISL_5684725, EPI_ISL_5684726, EPI_ISL_5684727, EPI_ISL_5684728, EPI_ISL_5684730, EPI_ISL_5684731, EPI_ISL_5684732, EPI_ISL_5684733, EPI_ISL_5684734, EPI_ISL_5684735, EPI_ISL_5684736, EPI_ISL_5684737, EPI_ISL_5684738, EPI_ISL_5684739, EPI_ISL_5684740, EPI_ISL_5684741, EPI_ISL_5684742, EPI_ISL_5684743, EPI_ISL_5684744, EPI_ISL_5684745, EPI_ISL_5684746, EPI_ISL_5684750, EPI_ISL_5684751, EPI_ISL_5684752, EPI_ISL_5684754, EPI_ISL_5684755, EPI_ISL_5684756, EPI_ISL_5684757, EPI_ISL_5684758, EPI_ISL_5684760, EPI_ISL_5684761, EPI_ISL_5684762, EPI_ISL_5684763, EPI_ISL_5684764, EPI_ISL_5684765, EPI_ISL_5684766, EPI_ISL_5684767, EPI_ISL_5684768, EPI_ISL_5684769, EPI_ISL_5684770, EPI_ISL_5684771, EPI_ISL_5684772, EPI_ISL_5684773, EPI_ISL_5684774, EPI_ISL_5684775, EPI_ISL_5684776, EPI_ISL_5684777, EPI_ISL_5684779, EPI_ISL_5684780, EPI_ISL_5684781, EPI_ISL_5684782, EPI_ISL_5684783, EPI_ISL_5684784, EPI_ISL_5684785, EPI_ISL_5684786, EPI_ISL_5684788, EPI_ISL_5684789, EPI_ISL_5684790, EPI_ISL_5684791, EPI_ISL_5684793, EPI_ISL_5684794, EPI_ISL_5684795, EPI_ISL_5684796, EPI_ISL_5684797, EPI_ISL_5684798, EPI_ISL_5684800, EPI_ISL_5684801, EPI_ISL_5684802, EPI_ISL_5684803, EPI_ISL_5684804, EPI_ISL_5684805, EPI_ISL_5684806, EPI_ISL_5684807, EPI_ISL_5684809, EPI_ISL_5684810, EPI_ISL_5684811, EPI_ISL_5684812, EPI_ISL_5684813, EPI_ISL_5684814, EPI_ISL_5684815, EPI_ISL_5684816, EPI_ISL_5684817, EPI_ISL_5684818, EPI_ISL_5684819, EPI_ISL_5684820, EPI_ISL_5684821, EPI_ISL_5684822, EPI_ISL_5684823, EPI_ISL_5684824, EPI_ISL_5684825, EPI_ISL_5684826, EPI_ISL_5684827, EPI_ISL_5684828, EPI_ISL_5684829, EPI_ISL_5684830, EPI_ISL_5684831, EPI_ISL_5684832, EPI_ISL_5684833, EPI_ISL_5684834, EPI_ISL_5684835, EPI_ISL_5684836, EPI_ISL_5684837, EPI_ISL_5684838, EPI_ISL_5684839, EPI_ISL_5684840, EPI_ISL_5684841, EPI_ISL_5684842, EPI_ISL_5684843, EPI_ISL_5684844, EPI_ISL_5684845, EPI_ISL_5684846, EPI_ISL_5684847, EPI_ISL_5684848, EPI_ISL_5684850, EPI_ISL_5684851, EPI_ISL_5684852, EPI_ISL_5684853, EPI_ISL_5684854, EPI_ISL_5684855, EPI_ISL_5684856, EPI_ISL_5684857, EPI_ISL_5684858, EPI_ISL_5684859, EPI_ISL_5684860, EPI_ISL_5684861, EPI_ISL_5684863, EPI_ISL_5684864, EPI_ISL_5684865, EPI_ISL_5684866, EPI_ISL_5684867, EPI_ISL_5684868, EPI_ISL_5684869, EPI_ISL_5684870, EPI_ISL_5684871, EPI_ISL_5684872, EPI_ISL_5684873, EPI_ISL_5684874, EPI_ISL_5684876, EPI_ISL_5684877, EPI_ISL_5684878, EPI_ISL_5684879, EPI_ISL_5684884, EPI_ISL_5684885, EPI_ISL_5684886, EPI_ISL_5684887, EPI_ISL_5684888, EPI_ISL_5684889, EPI_ISL_5684890, EPI_ISL_5684891, EPI_ISL_5684892, EPI_ISL_5684893, EPI_ISL_5684894, EPI_ISL_5684895, EPI_ISL_5684896, EPI_ISL_5684897, EPI_ISL_5684899, EPI_ISL_5684900, EPI_ISL_5684901, EPI_ISL_5684902, EPI_ISL_5684903, EPI_ISL_5684904, EPI_ISL_5684905, EPI_ISL_5684906, EPI_ISL_5684907, EPI_ISL_5684909, EPI_ISL_5684910, EPI_ISL_5684911, EPI_ISL_5684912, EPI_ISL_5684913, EPI_ISL_5684914, EPI_ISL_5684915, EPI_ISL_5684916, EPI_ISL_5684917, EPI_ISL_5684918, EPI_ISL_5684919, EPI_ISL_5684920, EPI_ISL_5684921, EPI_ISL_5684922, EPI_ISL_5684924, EPI_ISL_5684925, EPI_ISL_5684927, EPI_ISL_5684928, EPI_ISL_5684929, EPI_ISL_5684931, EPI_ISL_5684932, EPI_ISL_5684933, EPI_ISL_5684935, EPI_ISL_5684937, EPI_ISL_5684938, EPI_ISL_5684939, EPI_ISL_5684940, EPI_ISL_5684941, EPI_ISL_5684942, EPI_ISL_5684944, EPI_ISL_5684945, EPI_ISL_5684947, EPI_ISL_5684948, EPI_ISL_5684953, EPI_ISL_5684954, EPI_ISL_5684955, EPI_ISL_5684956, EPI_ISL_5684957, EPI_ISL_5684958, EPI_ISL_5684959, EPI_ISL_5684960, EPI_ISL_5684961, EPI_ISL_5684962, EPI_ISL_5684963, EPI_ISL_5684964, EPI_ISL_5684965, EPI_ISL_5684966, EPI_ISL_5684967, EPI_ISL_5684968, EPI_ISL_5684969, EPI_ISL_5684970, EPI_ISL_5684972, EPI_ISL_5684973, EPI_ISL_5684974, EPI_ISL_5684975, EPI_ISL_5684976, EPI_ISL_5684977, EPI_ISL_5684978, EPI_ISL_5684979, EPI_ISL_5684980, EPI_ISL_5684981, EPI_ISL_5684982, EPI_ISL_5684983, EPI_ISL_5684984, EPI_ISL_5684985, EPI_ISL_5684986, EPI_ISL_5684987, EPI_ISL_5684988, EPI_ISL_5684989, EPI_ISL_5684990, EPI_ISL_5684991, EPI_ISL_5684993, EPI_ISL_5684994, EPI_ISL_5684995, EPI_ISL_5684996, EPI_ISL_5684997, EPI_ISL_5684998, EPI_ISL_5684999, EPI_ISL_5685000, EPI_ISL_5685001, EPI_ISL_5685002, EPI_ISL_5685003, EPI_ISL_5685004, EPI_ISL_5685005, EPI_ISL_5685006, EPI_ISL_5685007, EPI_ISL_5685008, EPI_ISL_5685009, EPI_ISL_5685010, EPI_ISL_5685011, EPI_ISL_5685012, EPI_ISL_5685013, EPI_ISL_5685014, EPI_ISL_5685015, EPI_ISL_5685016, EPI_ISL_5685017, EPI_ISL_5685018, EPI_ISL_5685019, EPI_ISL_5685020, EPI_ISL_5685022, EPI_ISL_5685023, EPI_ISL_5685024, EPI_ISL_5685025, EPI_ISL_5685026, EPI_ISL_5685027, EPI_ISL_5685028, EPI_ISL_5685029, EPI_ISL_5685030, EPI_ISL_5685031, EPI_ISL_5685032, EPI_ISL_5685033, EPI_ISL_5685034, EPI_ISL_5685035, EPI_ISL_5685036, EPI_ISL_5685037, EPI_ISL_5685038, EPI_ISL_5685039, EPI_ISL_5685040, EPI_ISL_5685041, EPI_ISL_5685042, EPI_ISL_5685043, EPI_ISL_5685044, EPI_ISL_5685045, EPI_ISL_5685046, EPI_ISL_5685048, EPI_ISL_5685049, EPI_ISL_5685050, EPI_ISL_5685051, EPI_ISL_5685052, EPI_ISL_5685053, EPI_ISL_5685054, EPI_ISL_5685055, EPI_ISL_5685056, EPI_ISL_5685057, EPI_ISL_5685058, EPI_ISL_5685059, EPI_ISL_5685060, EPI_ISL_5685061, EPI_ISL_5685062, EPI_ISL_5685063, EPI_ISL_5685064, EPI_ISL_5685066, EPI_ISL_5685067, EPI_ISL_5685068, EPI_ISL_5685069, EPI_ISL_5685070, EPI_ISL_5685071, EPI_ISL_5685072, EPI_ISL_5685073, EPI_ISL_5685074, EPI_ISL_5685075, EPI_ISL_5685076, EPI_ISL_5685077, EPI_ISL_5685078, EPI_ISL_5685079, EPI_ISL_5685080, EPI_ISL_5685081, EPI_ISL_5685082, EPI_ISL_5685083, EPI_ISL_5685084, EPI_ISL_5685085, EPI_ISL_5685086, EPI_ISL_5685087, EPI_ISL_5685091, EPI_ISL_5685092, EPI_ISL_5685094, EPI_ISL_5685095, EPI_ISL_5685096, EPI_ISL_5685099, EPI_ISL_5685100, EPI_ISL_5685101, EPI_ISL_5685102, EPI_ISL_5685103, EPI_ISL_5685104, EPI_ISL_5685105, EPI_ISL_5685106, EPI_ISL_5685107, EPI_ISL_5685108, EPI_ISL_5685109, EPI_ISL_5685110, EPI_ISL_5685111, EPI_ISL_5685112, EPI_ISL_5685113, EPI_ISL_5685114, EPI_ISL_5685115, EPI_ISL_5685117, EPI_ISL_5685118, EPI_ISL_5685119, EPI_ISL_5685121, EPI_ISL_5685122, EPI_ISL_5685123, EPI_ISL_5685124, EPI_ISL_5685125, EPI_ISL_5685127, EPI_ISL_5685129, EPI_ISL_5685130, EPI_ISL_5685131, EPI_ISL_5685132, EPI_ISL_5685134, EPI_ISL_5685135, EPI_ISL_5685136, EPI_ISL_5685137, EPI_ISL_5685138, EPI_ISL_5685139, EPI_ISL_5685141, EPI_ISL_5685142, EPI_ISL_5685143, EPI_ISL_5685144, EPI_ISL_5685145, EPI_ISL_5685146, EPI_ISL_5685147, EPI_ISL_5685148, EPI_ISL_5685149, EPI_ISL_5685150, EPI_ISL_5685151, EPI_ISL_5685152, EPI_ISL_5685153, EPI_ISL_5685154, EPI_ISL_5685155, EPI_ISL_5685156, EPI_ISL_5685157, EPI_ISL_5685159, EPI_ISL_5685160, EPI_ISL_5685161, EPI_ISL_5685162, EPI_ISL_5685171, EPI_ISL_5685176, EPI_ISL_5685185, EPI_ISL_5685193, EPI_ISL_5685199, EPI_ISL_5685207, EPI_ISL_5685212, EPI_ISL_5685215, EPI_ISL_5685216, EPI_ISL_5685217, EPI_ISL_5685218, EPI_ISL_5685220, EPI_ISL_5685221, EPI_ISL_5685222, EPI_ISL_5685223, EPI_ISL_5685224, EPI_ISL_5685225, EPI_ISL_5685226, EPI_ISL_5685227, EPI_ISL_5685228, EPI_ISL_5685229, EPI_ISL_5685230, EPI_ISL_5685231, EPI_ISL_5685232, EPI_ISL_5685234, EPI_ISL_5685235, EPI_ISL_5685236, EPI_ISL_5685237, EPI_ISL_5685238, EPI_ISL_5685239, EPI_ISL_5685240, EPI_ISL_5685241, EPI_ISL_5685242, EPI_ISL_5685244, EPI_ISL_5685245, EPI_ISL_5685246, EPI_ISL_5685247, EPI_ISL_5685248, EPI_ISL_5685249, EPI_ISL_5685250, EPI_ISL_5685251, EPI_ISL_5685252, EPI_ISL_5685253, EPI_ISL_5685255, EPI_ISL_5685256, EPI_ISL_5685257, EPI_ISL_5685258, EPI_ISL_5685259, EPI_ISL_5685260, EPI_ISL_5685261, EPI_ISL_5685262, EPI_ISL_5685263, EPI_ISL_5685264, EPI_ISL_5685265, EPI_ISL_5685266, EPI_ISL_5685267, EPI_ISL_5685268, EPI_ISL_5685273, EPI_ISL_5685274, EPI_ISL_5685275, EPI_ISL_5685276, EPI_ISL_5685277, EPI_ISL_5685279, EPI_ISL_5685280, EPI_ISL_5685281, EPI_ISL_5685282, EPI_ISL_5685283, EPI_ISL_5685284, EPI_ISL_5685285, EPI_ISL_5685286, EPI_ISL_5685287, EPI_ISL_5685288, EPI_ISL_5685289, EPI_ISL_5685290, EPI_ISL_5685291, EPI_ISL_5685292, EPI_ISL_5685293, EPI_ISL_5685296, EPI_ISL_5685297, EPI_ISL_5685298, EPI_ISL_5685299, EPI_ISL_5685300, EPI_ISL_5685301, EPI_ISL_5685302, EPI_ISL_5685304, EPI_ISL_5685305, EPI_ISL_5685306, EPI_ISL_5685307, EPI_ISL_5685308, EPI_ISL_5685310, EPI_ISL_5685311, EPI_ISL_5685312, EPI_ISL_5685313, EPI_ISL_5685314, EPI_ISL_5685315, EPI_ISL_5685316, EPI_ISL_5685317, EPI_ISL_5685318, EPI_ISL_5685319, EPI_ISL_5685320, EPI_ISL_5685321, EPI_ISL_5685322, EPI_ISL_5685323, EPI_ISL_5685324, EPI_ISL_5685325, EPI_ISL_5685326, EPI_ISL_5685327, EPI_ISL_5685328, EPI_ISL_5685329, EPI_ISL_5685330, EPI_ISL_5685331, EPI_ISL_5685332, EPI_ISL_5685333, EPI_ISL_5685334, EPI_ISL_5685335, EPI_ISL_5685336, EPI_ISL_5685337, EPI_ISL_5685338, EPI_ISL_5685339, EPI_ISL_5685342, EPI_ISL_5685343, EPI_ISL_5685344, EPI_ISL_5685345, EPI_ISL_5685346, EPI_ISL_5685347, EPI_ISL_5685350, EPI_ISL_5685351, EPI_ISL_5685352, EPI_ISL_5685353, EPI_ISL_5685354, EPI_ISL_5685355, EPI_ISL_5685356, EPI_ISL_5685357, EPI_ISL_5685358, EPI_ISL_5685359, EPI_ISL_5685360, EPI_ISL_5685361, EPI_ISL_5685362, EPI_ISL_5685363, EPI_ISL_5685364, EPI_ISL_5685365, EPI_ISL_5685366, EPI_ISL_5685367, EPI_ISL_5685368, EPI_ISL_5685369, EPI_ISL_5685370, EPI_ISL_5685371, EPI_ISL_5685372, EPI_ISL_5685373, EPI_ISL_5685374, EPI_ISL_5685375, EPI_ISL_5685376, EPI_ISL_5685377, EPI_ISL_5685378, EPI_ISL_5685379, EPI_ISL_5685380, EPI_ISL_5685381, EPI_ISL_5685382, EPI_ISL_5685383, EPI_ISL_5685384, EPI_ISL_5685385, EPI_ISL_5685386, EPI_ISL_5685387, EPI_ISL_5685388, EPI_ISL_5685389, EPI_ISL_5685390, EPI_ISL_5685391, EPI_ISL_5685392, EPI_ISL_5685393, EPI_ISL_5685394, EPI_ISL_5685395, EPI_ISL_5685396, EPI_ISL_5685397, EPI_ISL_5685398, EPI_ISL_5685399, EPI_ISL_5685400, EPI_ISL_5685401, EPI_ISL_5685402, EPI_ISL_5685403, EPI_ISL_5685404, EPI_ISL_5685405, EPI_ISL_5685406, EPI_ISL_5685410, EPI_ISL_5685411, EPI_ISL_5685412, EPI_ISL_5685413, EPI_ISL_5685414, EPI_ISL_5685415, EPI_ISL_5685416, EPI_ISL_5685417, EPI_ISL_5685419, EPI_ISL_5685420, EPI_ISL_5685421, EPI_ISL_5685422, EPI_ISL_5685423, EPI_ISL_5685424, EPI_ISL_5685425, EPI_ISL_5685426, EPI_ISL_5685427, EPI_ISL_5685430, EPI_ISL_5685431, EPI_ISL_5685432, EPI_ISL_5685433, EPI_ISL_5685434, EPI_ISL_5685435, EPI_ISL_5685436, EPI_ISL_5685437, EPI_ISL_5685438, EPI_ISL_5685439, EPI_ISL_5685440, EPI_ISL_5685441, EPI_ISL_5685442, EPI_ISL_5685443, EPI_ISL_5685444, EPI_ISL_5685445, EPI_ISL_5685446, EPI_ISL_5685447, EPI_ISL_5685448, EPI_ISL_5685449, EPI_ISL_5685450, EPI_ISL_5685451, EPI_ISL_5685452, EPI_ISL_5685453, EPI_ISL_5685454, EPI_ISL_5685455, EPI_ISL_5685456, EPI_ISL_5685457, EPI_ISL_5685458, EPI_ISL_5685459, EPI_ISL_5685460, EPI_ISL_5685461, EPI_ISL_5685462, EPI_ISL_5685463, EPI_ISL_5685464, EPI_ISL_5685465, EPI_ISL_5685466, EPI_ISL_5685468, EPI_ISL_5685469, EPI_ISL_5685470, EPI_ISL_5685471, EPI_ISL_5685472, EPI_ISL_5685473, EPI_ISL_5685474, EPI_ISL_5685476, EPI_ISL_5685477, EPI_ISL_5685478, EPI_ISL_5685479, EPI_ISL_5685480, EPI_ISL_5685481, EPI_ISL_5685482, EPI_ISL_5685483, EPI_ISL_5685484, EPI_ISL_5685485, EPI_ISL_5685486, EPI_ISL_5685487, EPI_ISL_5685488, EPI_ISL_5685489, EPI_ISL_5685490, EPI_ISL_5685491, EPI_ISL_5685492, EPI_ISL_5685494, EPI_ISL_5685495, EPI_ISL_5685496, EPI_ISL_5685497, EPI_ISL_5685498, EPI_ISL_5685499, EPI_ISL_5685500, EPI_ISL_5685501, EPI_ISL_5685502, EPI_ISL_5685503, EPI_ISL_5685504, EPI_ISL_5685505, EPI_ISL_5685506, EPI_ISL_5685507, EPI_ISL_5685508, EPI_ISL_5685509, EPI_ISL_5685510, EPI_ISL_5685511, EPI_ISL_5685512, EPI_ISL_5685513, EPI_ISL_5685514, EPI_ISL_5685515, EPI_ISL_5685516, EPI_ISL_5685517, EPI_ISL_5685518, EPI_ISL_5685519, EPI_ISL_5685520, EPI_ISL_5685521, EPI_ISL_5685522, EPI_ISL_5685523, EPI_ISL_5685524, EPI_ISL_5685525, EPI_ISL_5685526, EPI_ISL_5685527, EPI_ISL_5685528, EPI_ISL_5685529, EPI_ISL_5685530, EPI_ISL_5685531, EPI_ISL_5685532, EPI_ISL_5685533, EPI_ISL_5685534, EPI_ISL_5685535, EPI_ISL_5685536, EPI_ISL_5685537, EPI_ISL_5685539, EPI_ISL_5685540, EPI_ISL_5685541, EPI_ISL_5685542, EPI_ISL_5685543, EPI_ISL_5685544, EPI_ISL_5685547, EPI_ISL_5685548, EPI_ISL_5685549, EPI_ISL_5685551, EPI_ISL_5685553, EPI_ISL_5685554, EPI_ISL_5685555, EPI_ISL_5685556, EPI_ISL_5685557, EPI_ISL_5685558, EPI_ISL_5685559, EPI_ISL_5685560, EPI_ISL_5685562, EPI_ISL_5685563, EPI_ISL_5685564, EPI_ISL_5685565, EPI_ISL_5685566, EPI_ISL_5685567, EPI_ISL_5685568, EPI_ISL_5685569, EPI_ISL_5685570, EPI_ISL_5685571, EPI_ISL_5685572, EPI_ISL_5685573, EPI_ISL_5685574, EPI_ISL_5685575, EPI_ISL_5685576, EPI_ISL_5685577, EPI_ISL_5685578, EPI_ISL_5685579, EPI_ISL_5685580, EPI_ISL_5685582, EPI_ISL_5685583, EPI_ISL_5685584, EPI_ISL_5685585, EPI_ISL_5685586, EPI_ISL_5685587, EPI_ISL_5685588, EPI_ISL_5685589, EPI_ISL_5685590, EPI_ISL_5685591, EPI_ISL_5685592, EPI_ISL_5685593, EPI_ISL_5685594, EPI_ISL_5685595, EPI_ISL_5685596, EPI_ISL_5685597, EPI_ISL_5685598, EPI_ISL_5685599, EPI_ISL_5685600, EPI_ISL_5685601, EPI_ISL_5685602, EPI_ISL_5685604, EPI_ISL_5685605, EPI_ISL_5685606, EPI_ISL_5685607, EPI_ISL_5685608, EPI_ISL_5685609, EPI_ISL_5685610, EPI_ISL_5685611, EPI_ISL_5685612, EPI_ISL_5685613, EPI_ISL_5685618, EPI_ISL_5685619, EPI_ISL_5685620, EPI_ISL_5685621, EPI_ISL_5685622, EPI_ISL_5685623, EPI_ISL_5685624, EPI_ISL_5685625, EPI_ISL_5685626, EPI_ISL_5685627, EPI_ISL_5685628, EPI_ISL_5685629, EPI_ISL_5685630, EPI_ISL_5685631, EPI_ISL_5685632, EPI_ISL_5685633, EPI_ISL_5685634, EPI_ISL_5685635, EPI_ISL_5685636, EPI_ISL_5685637, EPI_ISL_5685638, EPI_ISL_5685639, EPI_ISL_5685640, EPI_ISL_5685641, EPI_ISL_5685642, EPI_ISL_5685644, EPI_ISL_5685645, EPI_ISL_5685646, EPI_ISL_5685647, EPI_ISL_5685649, EPI_ISL_5685650, EPI_ISL_5685652, EPI_ISL_5685653, EPI_ISL_5685654, EPI_ISL_5685655, EPI_ISL_5685657, EPI_ISL_5685658, EPI_ISL_5685659, EPI_ISL_5685660, EPI_ISL_5685661, EPI_ISL_5685662, EPI_ISL_5685663, EPI_ISL_5685664, EPI_ISL_5685665, EPI_ISL_5685666, EPI_ISL_5685667, EPI_ISL_5685668, EPI_ISL_5685669, EPI_ISL_5685670, EPI_ISL_5685678, EPI_ISL_5685682, EPI_ISL_5685690, EPI_ISL_5685691, EPI_ISL_5685692, EPI_ISL_5685693, EPI_ISL_5685694, EPI_ISL_5685695, EPI_ISL_5685696, EPI_ISL_5685697, EPI_ISL_5685698, EPI_ISL_5685699, EPI_ISL_5685700, EPI_ISL_5685701, EPI_ISL_5685702, EPI_ISL_5685703, EPI_ISL_5685704, EPI_ISL_5685705, EPI_ISL_5685706, EPI_ISL_5685707, EPI_ISL_5685708, EPI_ISL_5685709, EPI_ISL_5685710, EPI_ISL_5685711, EPI_ISL_5685712, EPI_ISL_5685713, EPI_ISL_5685714, EPI_ISL_5685715, EPI_ISL_5685716, EPI_ISL_5685717, EPI_ISL_5685718, EPI_ISL_5685719, EPI_ISL_5685720, EPI_ISL_5685721, EPI_ISL_5685722, EPI_ISL_5685723, EPI_ISL_5685724, EPI_ISL_5685725, EPI_ISL_5685726, EPI_ISL_5685727, EPI_ISL_5685728, EPI_ISL_5685729, EPI_ISL_5685730, EPI_ISL_5685732, EPI_ISL_5685733, EPI_ISL_5685734, EPI_ISL_5685735, EPI_ISL_5685736, EPI_ISL_5685737, EPI_ISL_5685738, EPI_ISL_5685739, EPI_ISL_5685740, EPI_ISL_5685741, EPI_ISL_5685742, EPI_ISL_5685743, EPI_ISL_5685744, EPI_ISL_5685745, EPI_ISL_5685746, EPI_ISL_5685747, EPI_ISL_5685748, EPI_ISL_5685749, EPI_ISL_5685750, EPI_ISL_5685751, EPI_ISL_5685752, EPI_ISL_5685753, EPI_ISL_5685754, EPI_ISL_5685755, EPI_ISL_5685756, EPI_ISL_5685757, EPI_ISL_5685758, EPI_ISL_5685759, EPI_ISL_5685760, EPI_ISL_5685761, EPI_ISL_5685762, EPI_ISL_5685763, EPI_ISL_5685768, EPI_ISL_5685769, EPI_ISL_5685770, EPI_ISL_5685772, EPI_ISL_5685773, EPI_ISL_5685774, EPI_ISL_5685775, EPI_ISL_5685776, EPI_ISL_5685777, EPI_ISL_5685778, EPI_ISL_5685779, EPI_ISL_5685780, EPI_ISL_5685781, EPI_ISL_5685782, EPI_ISL_5685783, EPI_ISL_5685784, EPI_ISL_5685785, EPI_ISL_5685786, EPI_ISL_5685787, EPI_ISL_5685788, EPI_ISL_5685791, EPI_ISL_5685792, EPI_ISL_5685793, EPI_ISL_5685794, EPI_ISL_5685795, EPI_ISL_5685796, EPI_ISL_5685799, EPI_ISL_5685800, EPI_ISL_5685801, EPI_ISL_5685802, EPI_ISL_5685803, EPI_ISL_5685804, EPI_ISL_5685805, EPI_ISL_5685806, EPI_ISL_5685807, EPI_ISL_5685808, EPI_ISL_5685809, EPI_ISL_5685810, EPI_ISL_5685811, EPI_ISL_5685812, EPI_ISL_5685813, EPI_ISL_5685814, EPI_ISL_5685815, EPI_ISL_5685816, EPI_ISL_5685817, EPI_ISL_5685818, EPI_ISL_5685819, EPI_ISL_5685820, EPI_ISL_5685821, EPI_ISL_5685822, EPI_ISL_5685823, EPI_ISL_5685824, EPI_ISL_5685825, EPI_ISL_5685826, EPI_ISL_5685827, EPI_ISL_5685828, EPI_ISL_5685829, EPI_ISL_5685830, EPI_ISL_5685831, EPI_ISL_5685832, EPI_ISL_5685833, EPI_ISL_5685834, EPI_ISL_5685835, EPI_ISL_5685836, EPI_ISL_5685839, EPI_ISL_5685840, EPI_ISL_5685841, EPI_ISL_5685842, EPI_ISL_5685843, EPI_ISL_5685844, EPI_ISL_5685845, EPI_ISL_5685846, EPI_ISL_5685847, EPI_ISL_5685848, EPI_ISL_5685849, EPI_ISL_5685850, EPI_ISL_5685851, EPI_ISL_5685852, EPI_ISL_5685853, EPI_ISL_5685854, EPI_ISL_5685855, EPI_ISL_5685856, EPI_ISL_5685857, EPI_ISL_5685858, EPI_ISL_5685859, EPI_ISL_5685860, EPI_ISL_5685861, EPI_ISL_5685862, EPI_ISL_5685863, EPI_ISL_5685864, EPI_ISL_5685866, EPI_ISL_5685867, EPI_ISL_5685868, EPI_ISL_5685869, EPI_ISL_5685870, EPI_ISL_5685876, EPI_ISL_5685877, EPI_ISL_5685878, EPI_ISL_5685881, EPI_ISL_5685882, EPI_ISL_5685883, EPI_ISL_5685884, EPI_ISL_5685885, EPI_ISL_5685886, EPI_ISL_5685887, EPI_ISL_5685888, EPI_ISL_5685889, EPI_ISL_5685890, EPI_ISL_5685891, EPI_ISL_5685892, EPI_ISL_5685893, EPI_ISL_5685894, EPI_ISL_5685895, EPI_ISL_5685896, EPI_ISL_5685897, EPI_ISL_5685898, EPI_ISL_5685899, EPI_ISL_5685900, EPI_ISL_5685901, EPI_ISL_5685902, EPI_ISL_5685903, EPI_ISL_5685904, EPI_ISL_5685905, EPI_ISL_5685906, EPI_ISL_5685907, EPI_ISL_5685908, EPI_ISL_5685912, EPI_ISL_5685913, EPI_ISL_5685914, EPI_ISL_5685915, EPI_ISL_5685916, EPI_ISL_5685917, EPI_ISL_5685918, EPI_ISL_5685919, EPI_ISL_5685920, EPI_ISL_5685921, EPI_ISL_5685922, EPI_ISL_5685923, EPI_ISL_5685924, EPI_ISL_5685925, EPI_ISL_5685926, EPI_ISL_5685927, EPI_ISL_5685928, EPI_ISL_5685929, EPI_ISL_5685930, EPI_ISL_5685931, EPI_ISL_5685932, EPI_ISL_5685933, EPI_ISL_5685934, EPI_ISL_5685935, EPI_ISL_5685936, EPI_ISL_5685937, EPI_ISL_5685938, EPI_ISL_5685939, EPI_ISL_5685940, EPI_ISL_5685941, EPI_ISL_5685942, EPI_ISL_5685943, EPI_ISL_5685944, EPI_ISL_5685945, EPI_ISL_5685946, EPI_ISL_5685947, EPI_ISL_5685948, EPI_ISL_5685949, EPI_ISL_5685950, EPI_ISL_5685951, EPI_ISL_5685952, EPI_ISL_5685953, EPI_ISL_5685954, EPI_ISL_5685956, EPI_ISL_5685957, EPI_ISL_5685958, EPI_ISL_5685959, EPI_ISL_5685966, EPI_ISL_5685972, EPI_ISL_5685977, EPI_ISL_5685982, EPI_ISL_5685993, EPI_ISL_5686001, EPI_ISL_5686003, EPI_ISL_5686011, EPI_ISL_5686017, EPI_ISL_5686024, EPI_ISL_5686030, EPI_ISL_5686037, EPI_ISL_5686040, EPI_ISL_5686050, EPI_ISL_5686058, EPI_ISL_5686065, EPI_ISL_5686071, EPI_ISL_5686077, EPI_ISL_5686080, EPI_ISL_5686086, EPI_ISL_5686094, EPI_ISL_5686101, EPI_ISL_5686108, EPI_ISL_5686112, EPI_ISL_5686116, EPI_ISL_5686125, EPI_ISL_5686129, EPI_ISL_5686136, EPI_ISL_5686144, EPI_ISL_5686152, EPI_ISL_5686153, EPI_ISL_5686154, EPI_ISL_5686155, EPI_ISL_5686156, EPI_ISL_5686157, EPI_ISL_5686158, EPI_ISL_5686159, EPI_ISL_5686160, EPI_ISL_5686161, EPI_ISL_5686162, EPI_ISL_5686163, EPI_ISL_5686164, EPI_ISL_5686166, EPI_ISL_5686167, EPI_ISL_5686168, EPI_ISL_5686169, EPI_ISL_5686170, EPI_ISL_5686171, EPI_ISL_5686172, EPI_ISL_5686173, EPI_ISL_5686174, EPI_ISL_5686175, EPI_ISL_5686176, EPI_ISL_5686177, EPI_ISL_5686178, EPI_ISL_5686179, EPI_ISL_5686180, EPI_ISL_5686181, EPI_ISL_5686182, EPI_ISL_5686183, EPI_ISL_5686184, EPI_ISL_5686185, EPI_ISL_5686186, EPI_ISL_5686187, EPI_ISL_5686188, EPI_ISL_5686189, EPI_ISL_5686190, EPI_ISL_5686200, EPI_ISL_5686211, EPI_ISL_5686213, EPI_ISL_5686214, EPI_ISL_5686215, EPI_ISL_5686216, EPI_ISL_5686217, EPI_ISL_5686218, EPI_ISL_5686219, EPI_ISL_5686220, EPI_ISL_5686222, EPI_ISL_5686223, EPI_ISL_5686224, EPI_ISL_5686225, EPI_ISL_5686226, EPI_ISL_5686227, EPI_ISL_5686228, EPI_ISL_5686229, EPI_ISL_5686230, EPI_ISL_5686231, EPI_ISL_5686232, EPI_ISL_5686233, EPI_ISL_5686235, EPI_ISL_5686236, EPI_ISL_5686237, EPI_ISL_5686238, EPI_ISL_5686239, EPI_ISL_5686240, EPI_ISL_5686241, EPI_ISL_5686242, EPI_ISL_5686243, EPI_ISL_5686244, EPI_ISL_5686245, EPI_ISL_5686246, EPI_ISL_5686247, EPI_ISL_5686248, EPI_ISL_5686249, EPI_ISL_5686250, EPI_ISL_5686251, EPI_ISL_5686252, EPI_ISL_5686253, EPI_ISL_5686254, EPI_ISL_5686255, EPI_ISL_5686256, EPI_ISL_5686257, EPI_ISL_5686258, EPI_ISL_5686259, EPI_ISL_5686260, EPI_ISL_5686261, EPI_ISL_5686262, EPI_ISL_5686263, EPI_ISL_5686264, EPI_ISL_5686265, EPI_ISL_5686266, EPI_ISL_5686267, EPI_ISL_5686268, EPI_ISL_5686269, EPI_ISL_5686270, EPI_ISL_5686271, EPI_ISL_5686273, EPI_ISL_5686274, EPI_ISL_5686277, EPI_ISL_5686278, EPI_ISL_5686279, EPI_ISL_5686281, EPI_ISL_5686282, EPI_ISL_5686283, EPI_ISL_5686284, EPI_ISL_5686285, EPI_ISL_5686287, EPI_ISL_5686288, EPI_ISL_5686289, EPI_ISL_5686290, EPI_ISL_5686291, EPI_ISL_5686292, EPI_ISL_5686293, EPI_ISL_5686294, EPI_ISL_5686295, EPI_ISL_5686296, EPI_ISL_5686297, EPI_ISL_5686298, EPI_ISL_5686299, EPI_ISL_5686300, EPI_ISL_5686301, EPI_ISL_5686306, EPI_ISL_5686307, EPI_ISL_5686308, EPI_ISL_5686309, EPI_ISL_5686311, EPI_ISL_5686312, EPI_ISL_5686313, EPI_ISL_5686314, EPI_ISL_5686315, EPI_ISL_5686317, EPI_ISL_5686319, EPI_ISL_5686320, EPI_ISL_5686321, EPI_ISL_5686322, EPI_ISL_5686323, EPI_ISL_5686326, EPI_ISL_5686327, EPI_ISL_5686328, EPI_ISL_5686329, EPI_ISL_5686330, EPI_ISL_5686331, EPI_ISL_5686332, EPI_ISL_5686333, EPI_ISL_5686334, EPI_ISL_5686335, EPI_ISL_5686336, EPI_ISL_5686337, EPI_ISL_5686338, EPI_ISL_5686339, EPI_ISL_5686340, EPI_ISL_5686341, EPI_ISL_5686343, EPI_ISL_5686344, EPI_ISL_5686345, EPI_ISL_5686346, EPI_ISL_5686347, EPI_ISL_5686348, EPI_ISL_5686349, EPI_ISL_5686350, EPI_ISL_5686351, EPI_ISL_5686352, EPI_ISL_5686353, EPI_ISL_5686354, EPI_ISL_5686355, EPI_ISL_5686356, EPI_ISL_5686357, EPI_ISL_5686358, EPI_ISL_5686360, EPI_ISL_5686361, EPI_ISL_5686363, EPI_ISL_5686364, EPI_ISL_5686365, EPI_ISL_5686366, EPI_ISL_5686367, EPI_ISL_5686368, EPI_ISL_5686369, EPI_ISL_5686370, EPI_ISL_5686371, EPI_ISL_5686372, EPI_ISL_5686373, EPI_ISL_5686374, EPI_ISL_5686375, EPI_ISL_5686376, EPI_ISL_5686377, EPI_ISL_5686378, EPI_ISL_5686379, EPI_ISL_5686380, EPI_ISL_5686381, EPI_ISL_5686382, EPI_ISL_5686383, EPI_ISL_5686384, EPI_ISL_5686385, EPI_ISL_5686387, EPI_ISL_5686388, EPI_ISL_5686389, EPI_ISL_5686390, EPI_ISL_5686392, EPI_ISL_5686394, EPI_ISL_5686395, EPI_ISL_5686396, EPI_ISL_5686397, EPI_ISL_5686398, EPI_ISL_5686399, EPI_ISL_5686400, EPI_ISL_5686401, EPI_ISL_5686402, EPI_ISL_5686403, EPI_ISL_5686404, EPI_ISL_5686405, EPI_ISL_5686406, EPI_ISL_5686407, EPI_ISL_5686408, EPI_ISL_5686409, EPI_ISL_5686410, EPI_ISL_5686411, EPI_ISL_5686412, EPI_ISL_5686413, EPI_ISL_5686414, EPI_ISL_5686416, EPI_ISL_5686417, EPI_ISL_5686418, EPI_ISL_5686419, EPI_ISL_5686420, EPI_ISL_5686427, EPI_ISL_5686434, EPI_ISL_5686441, EPI_ISL_5686448, EPI_ISL_5686451, EPI_ISL_5686461, EPI_ISL_5686468, EPI_ISL_5686473, EPI_ISL_5686483, EPI_ISL_5686489, EPI_ISL_5686495, EPI_ISL_5686502, EPI_ISL_5686509, EPI_ISL_5686515, EPI_ISL_5686526, EPI_ISL_5686531, EPI_ISL_5686532, EPI_ISL_5686533, EPI_ISL_5686534, EPI_ISL_5686535, EPI_ISL_5686536, EPI_ISL_5686539, EPI_ISL_5686540, EPI_ISL_5686541, EPI_ISL_5686542, EPI_ISL_5686543, EPI_ISL_5686544, EPI_ISL_5686545, EPI_ISL_5686546, EPI_ISL_5686547, EPI_ISL_5686548, EPI_ISL_5686549, EPI_ISL_5686550, EPI_ISL_5686551, EPI_ISL_5686552, EPI_ISL_5686553, EPI_ISL_5686554, EPI_ISL_5686555, EPI_ISL_5686556, EPI_ISL_5686557, EPI_ISL_5686558, EPI_ISL_5686559, EPI_ISL_5686560, EPI_ISL_5686561, EPI_ISL_5686562, EPI_ISL_5686563, EPI_ISL_5686564, EPI_ISL_5686565, EPI_ISL_5686566, EPI_ISL_5686567, EPI_ISL_5686568, EPI_ISL_5686569, EPI_ISL_5686570, EPI_ISL_5686571, EPI_ISL_5686572, EPI_ISL_5686573, EPI_ISL_5686574, EPI_ISL_5686575, EPI_ISL_5686576, EPI_ISL_5686577, EPI_ISL_5686578, EPI_ISL_5686579, EPI_ISL_5686580, EPI_ISL_5686581, EPI_ISL_5686582, EPI_ISL_5686583, EPI_ISL_5686584, EPI_ISL_5686585, EPI_ISL_5686586, EPI_ISL_5686587, EPI_ISL_5686588, EPI_ISL_5686589, EPI_ISL_5686590, EPI_ISL_5686591, EPI_ISL_5686592, EPI_ISL_5686593, EPI_ISL_5686594, EPI_ISL_5686595, EPI_ISL_5686596, EPI_ISL_5686597, EPI_ISL_5686598, EPI_ISL_5686599, EPI_ISL_5686600, EPI_ISL_5686601, EPI_ISL_5686602, EPI_ISL_5686603, EPI_ISL_5686604, EPI_ISL_5686605, EPI_ISL_5686606, EPI_ISL_5686607, EPI_ISL_5686608, EPI_ISL_5686613, EPI_ISL_5686614, EPI_ISL_5686615, EPI_ISL_5686616, EPI_ISL_5686617, EPI_ISL_5686618, EPI_ISL_5686619, EPI_ISL_5686620, EPI_ISL_5686621, EPI_ISL_5686622, EPI_ISL_5686623, EPI_ISL_5686624, EPI_ISL_5686625, EPI_ISL_5686626, EPI_ISL_5686627, EPI_ISL_5686628, EPI_ISL_5686629, EPI_ISL_5686631, EPI_ISL_5686632, EPI_ISL_5686633, EPI_ISL_6723070, EPI_ISL_6723082, EPI_ISL_6723089, EPI_ISL_6723097, EPI_ISL_6723100, EPI_ISL_6723120, EPI_ISL_6723126, EPI_ISL_6723139, EPI_ISL_6723145, EPI_ISL_6723154, EPI_ISL_6723158, EPI_ISL_6723165, EPI_ISL_6723172, EPI_ISL_6723181, EPI_ISL_6723187, EPI_ISL_6723194, EPI_ISL_6723199, EPI_ISL_6723205, EPI_ISL_6723217, EPI_ISL_6723224, EPI_ISL_6723236, EPI_ISL_6723244, EPI_ISL_6723253, EPI_ISL_6723259, EPI_ISL_6723269, EPI_ISL_6723280, EPI_ISL_6723299, EPI_ISL_6723307, EPI_ISL_6723322, EPI_ISL_6723333, EPI_ISL_6723342, EPI_ISL_6723356, EPI_ISL_6723362, EPI_ISL_6723370, EPI_ISL_6723379, EPI_ISL_6723384, EPI_ISL_6723392, EPI_ISL_6723396, EPI_ISL_6723401, EPI_ISL_6723407, EPI_ISL_6723424, EPI_ISL_6723434, EPI_ISL_6723442, EPI_ISL_6723449, EPI_ISL_6723454, EPI_ISL_6723455, EPI_ISL_6723456, EPI_ISL_6723460, EPI_ISL_6723466, EPI_ISL_6723471, EPI_ISL_6723481, EPI_ISL_6723488, EPI_ISL_6723492, EPI_ISL_6723497, EPI_ISL_6723503, EPI_ISL_6723513, EPI_ISL_6723522, EPI_ISL_6723530, EPI_ISL_6723535, EPI_ISL_6723541, EPI_ISL_6723548, EPI_ISL_6723555, EPI_ISL_6723558, EPI_ISL_6723564, EPI_ISL_6723576, EPI_ISL_6723584, EPI_ISL_6723594, EPI_ISL_6723603, EPI_ISL_6723613, EPI_ISL_6723619, EPI_ISL_6723627, EPI_ISL_6723632, EPI_ISL_6723638, EPI_ISL_6723641, EPI_ISL_6723651, EPI_ISL_6723659, EPI_ISL_6723676, EPI_ISL_6723687, EPI_ISL_6723694, EPI_ISL_6723699, EPI_ISL_6723703, EPI_ISL_6723714, EPI_ISL_6723720, EPI_ISL_6723727, EPI_ISL_6723734, EPI_ISL_6723742, EPI_ISL_6723747, EPI_ISL_6723754, EPI_ISL_6723759, EPI_ISL_6723764, EPI_ISL_6723769, EPI_ISL_6723777, EPI_ISL_6723785, EPI_ISL_6723795, EPI_ISL_6723808, EPI_ISL_6723823, EPI_ISL_6723828, EPI_ISL_6723834, EPI_ISL_6723839, EPI_ISL_6723845, EPI_ISL_6723853, EPI_ISL_6723859, EPI_ISL_6723870, EPI_ISL_6723881, EPI_ISL_6723890, EPI_ISL_6723894, EPI_ISL_6723902, EPI_ISL_6723912, EPI_ISL_6723919, EPI_ISL_6723925, EPI_ISL_6723934, EPI_ISL_6723941, EPI_ISL_6723948, EPI_ISL_6723953, EPI_ISL_6723958, EPI_ISL_6723966, EPI_ISL_6723972, EPI_ISL_6723977, EPI_ISL_6723987, EPI_ISL_6723996, EPI_ISL_6724006, EPI_ISL_6724014, EPI_ISL_6724020, EPI_ISL_6724027, EPI_ISL_6724035, EPI_ISL_6724044, EPI_ISL_6724053, EPI_ISL_6724062, EPI_ISL_6724071, EPI_ISL_6724079, EPI_ISL_6724090, EPI_ISL_6724096, EPI_ISL_6724100, EPI_ISL_6724110, EPI_ISL_6724118, EPI_ISL_6724123, EPI_ISL_6724128, EPI_ISL_6724134, EPI_ISL_6724144, EPI_ISL_6724146, EPI_ISL_6724150, EPI_ISL_6724159, EPI_ISL_6724164, EPI_ISL_6724168, EPI_ISL_6724171, EPI_ISL_6724181, EPI_ISL_6724187, EPI_ISL_6724194, EPI_ISL_6724204, EPI_ISL_6724209, EPI_ISL_6724216, EPI_ISL_6724227, EPI_ISL_6724234, EPI_ISL_6724241, EPI_ISL_6724250, EPI_ISL_6724255, EPI_ISL_6724258, EPI_ISL_6724264, EPI_ISL_6724271, EPI_ISL_6724275, EPI_ISL_6724284, EPI_ISL_6724292, EPI_ISL_6724298, EPI_ISL_6724306, EPI_ISL_6724313, EPI_ISL_6724321, EPI_ISL_6724328, EPI_ISL_6724333, EPI_ISL_6724334, EPI_ISL_6724342, EPI_ISL_6724352, EPI_ISL_6724361, EPI_ISL_6724366, EPI_ISL_6724372, EPI_ISL_6724379, EPI_ISL_6724386, EPI_ISL_6724394, EPI_ISL_6724403, EPI_ISL_6724405, EPI_ISL_6724415, EPI_ISL_6724423, EPI_ISL_6724431, EPI_ISL_6724439, EPI_ISL_6724446, EPI_ISL_6724452, EPI_ISL_6724461, EPI_ISL_6724467, EPI_ISL_6724474, EPI_ISL_6724478, EPI_ISL_6724487, EPI_ISL_6724496, EPI_ISL_6724501, EPI_ISL_6724508, EPI_ISL_6724511, EPI_ISL_6724520, EPI_ISL_6724529, EPI_ISL_6724536, EPI_ISL_6724545, EPI_ISL_6724556, EPI_ISL_6724565, EPI_ISL_6724570, EPI_ISL_6724581, EPI_ISL_6724589, EPI_ISL_6724597, EPI_ISL_6724601, EPI_ISL_6724612, EPI_ISL_6724622, EPI_ISL_6724629, EPI_ISL_6724636, EPI_ISL_6724646, EPI_ISL_6724656, EPI_ISL_6724661, EPI_ISL_6724668, EPI_ISL_6724677, EPI_ISL_6724683, EPI_ISL_6724692, EPI_ISL_6724700, EPI_ISL_6724705, EPI_ISL_6724714, EPI_ISL_6724718, EPI_ISL_6724728, EPI_ISL_6724739, EPI_ISL_6724747, EPI_ISL_6724752, EPI_ISL_6724761, EPI_ISL_6724771, EPI_ISL_6724779, EPI_ISL_6724786, EPI_ISL_6724789, EPI_ISL_6724798, EPI_ISL_6724802, EPI_ISL_6724809, EPI_ISL_6724814, EPI_ISL_6724819, EPI_ISL_6724829, EPI_ISL_6724835, EPI_ISL_6724842, EPI_ISL_6724847, EPI_ISL_6724858, EPI_ISL_6724862, EPI_ISL_6724871, EPI_ISL_6724881, EPI_ISL_6724889, EPI_ISL_6724897, EPI_ISL_6724904, EPI_ISL_6724913, EPI_ISL_6724921, EPI_ISL_6724925, EPI_ISL_6724930, EPI_ISL_6724938, EPI_ISL_6724941, EPI_ISL_6724945, EPI_ISL_6724953, EPI_ISL_6724959, EPI_ISL_6724968, EPI_ISL_6724973, EPI_ISL_6724980, EPI_ISL_6724987, EPI_ISL_6724994, EPI_ISL_6725001, EPI_ISL_6725008, EPI_ISL_6725014, EPI_ISL_6725022, EPI_ISL_6725026, EPI_ISL_6725030, EPI_ISL_6725037, EPI_ISL_6725047, EPI_ISL_6725054, EPI_ISL_6725060, EPI_ISL_6725063, EPI_ISL_6725072, EPI_ISL_6725078, EPI_ISL_6725086, EPI_ISL_6725094, EPI_ISL_6725103, EPI_ISL_6725109, EPI_ISL_6725116, EPI_ISL_6725126, EPI_ISL_6725132, EPI_ISL_6725139, EPI_ISL_6725142, EPI_ISL_6725146, EPI_ISL_6725155, EPI_ISL_6725158, EPI_ISL_6725171, EPI_ISL_6725174, EPI_ISL_6725180, EPI_ISL_6725187, EPI_ISL_6725193, EPI_ISL_6725200, EPI_ISL_6725209, EPI_ISL_6725218, EPI_ISL_6725226, EPI_ISL_6725235, EPI_ISL_6725245, EPI_ISL_6725253, EPI_ISL_6725263, EPI_ISL_6725272, EPI_ISL_6725283, EPI_ISL_6725292, EPI_ISL_6725297, EPI_ISL_6725306, EPI_ISL_6725312, EPI_ISL_6725318, EPI_ISL_6725319, EPI_ISL_6725320, EPI_ISL_6725321, EPI_ISL_6725322, EPI_ISL_6725323, EPI_ISL_6725324, EPI_ISL_6725325, EPI_ISL_6725326, EPI_ISL_6725327, EPI_ISL_6725328, EPI_ISL_6725329, EPI_ISL_6725330, EPI_ISL_6725331, EPI_ISL_6725332, EPI_ISL_6725333, EPI_ISL_6725334, EPI_ISL_6725335, EPI_ISL_6725336, EPI_ISL_6725337, EPI_ISL_6725338, EPI_ISL_6725339, EPI_ISL_6725340, EPI_ISL_6725341, EPI_ISL_6725342, EPI_ISL_6725343, EPI_ISL_6725344, EPI_ISL_6725345, EPI_ISL_6725346, EPI_ISL_6725347, EPI_ISL_6725348, EPI_ISL_6725349, EPI_ISL_6725350, EPI_ISL_6725351, EPI_ISL_6725352, EPI_ISL_6725353, EPI_ISL_6725354, EPI_ISL_6725355, EPI_ISL_6725356, EPI_ISL_6725357, EPI_ISL_6725358, EPI_ISL_6725359, EPI_ISL_6725361, EPI_ISL_6725362, EPI_ISL_6725363, EPI_ISL_6725364, EPI_ISL_6725365, EPI_ISL_6725366, EPI_ISL_6725369, EPI_ISL_6725370, EPI_ISL_6725371, EPI_ISL_6725372, EPI_ISL_6725373, EPI_ISL_6725374, EPI_ISL_6725375, EPI_ISL_6725376, EPI_ISL_6725377, EPI_ISL_6725378, EPI_ISL_6725379, EPI_ISL_6725380, EPI_ISL_6725381, EPI_ISL_6725382, EPI_ISL_6725383, EPI_ISL_6725384, EPI_ISL_6725385, EPI_ISL_6725386, EPI_ISL_6725387, EPI_ISL_6725388, EPI_ISL_6725389, EPI_ISL_6725390, EPI_ISL_6725391, EPI_ISL_6725392, EPI_ISL_6725393, EPI_ISL_6725394, EPI_ISL_6725395, EPI_ISL_6725396, EPI_ISL_6725397, EPI_ISL_6725398, EPI_ISL_6725399, EPI_ISL_6725400, EPI_ISL_6725401, EPI_ISL_6725402, EPI_ISL_6725403, EPI_ISL_6725404, EPI_ISL_6725405, EPI_ISL_6725406, EPI_ISL_6725407, EPI_ISL_6725408, EPI_ISL_6725409, EPI_ISL_6725410, EPI_ISL_6725411, EPI_ISL_6725412, EPI_ISL_6725413, EPI_ISL_6725414, EPI_ISL_6725415, EPI_ISL_6725416, EPI_ISL_6725417, EPI_ISL_6725418, EPI_ISL_6725419, EPI_ISL_6725420, EPI_ISL_6725421, EPI_ISL_6725422, EPI_ISL_6725423, EPI_ISL_6725424, EPI_ISL_6725425, EPI_ISL_6725426, EPI_ISL_6725427, EPI_ISL_6725428, EPI_ISL_6725429, EPI_ISL_6725434, EPI_ISL_6725435, EPI_ISL_6725436, EPI_ISL_6725437, EPI_ISL_6725438, EPI_ISL_6725439, EPI_ISL_6725440, EPI_ISL_6725441, EPI_ISL_6725442, EPI_ISL_6725443, EPI_ISL_6725444, EPI_ISL_6725445, EPI_ISL_6725446, EPI_ISL_6725447, EPI_ISL_6725448, EPI_ISL_6725449, EPI_ISL_6725450, EPI_ISL_6725451, EPI_ISL_6725452, EPI_ISL_6725453, EPI_ISL_6725454, EPI_ISL_6725455, EPI_ISL_6725456, EPI_ISL_6725457, EPI_ISL_6725458, EPI_ISL_6725459, EPI_ISL_6725460, EPI_ISL_6725461, EPI_ISL_6725462, EPI_ISL_6725463, EPI_ISL_6725464, EPI_ISL_6725465, EPI_ISL_6725466, EPI_ISL_6725467, EPI_ISL_6725468, EPI_ISL_6725469, EPI_ISL_6725470, EPI_ISL_6725471, EPI_ISL_6725472, EPI_ISL_6725473, EPI_ISL_6725474, EPI_ISL_6725475, EPI_ISL_6725476, EPI_ISL_6725477, EPI_ISL_6725478, EPI_ISL_6725479, EPI_ISL_6725480, EPI_ISL_6725481, EPI_ISL_6725482, EPI_ISL_6725483, EPI_ISL_6725484, EPI_ISL_6725485, EPI_ISL_6725486, EPI_ISL_6725487, EPI_ISL_6725488, EPI_ISL_6725489, EPI_ISL_6725494, EPI_ISL_6725495, EPI_ISL_6725496, EPI_ISL_6725497, EPI_ISL_6725498, EPI_ISL_6725499, EPI_ISL_6725500, EPI_ISL_6725501, EPI_ISL_6725502, EPI_ISL_6725503, EPI_ISL_6725504, EPI_ISL_6725505, EPI_ISL_6725506, EPI_ISL_6725507, EPI_ISL_6725508, EPI_ISL_6725509, EPI_ISL_6725510, EPI_ISL_6725511, EPI_ISL_6725512, EPI_ISL_6725513, EPI_ISL_6725514, EPI_ISL_6725515, EPI_ISL_6725517, EPI_ISL_6725518, EPI_ISL_6725519, EPI_ISL_6725520, EPI_ISL_6725521, EPI_ISL_6725522, EPI_ISL_6725523, EPI_ISL_6725524, EPI_ISL_6725525, EPI_ISL_6725526, EPI_ISL_6725527, EPI_ISL_6725528, EPI_ISL_6725529, EPI_ISL_6725530, EPI_ISL_6725531, EPI_ISL_6725532, EPI_ISL_6725533, EPI_ISL_6725534, EPI_ISL_6725535, EPI_ISL_6725536, EPI_ISL_6725537, EPI_ISL_6725538, EPI_ISL_6725539, EPI_ISL_6725540, EPI_ISL_6725541, EPI_ISL_6725542, EPI_ISL_6725543, EPI_ISL_6725544, EPI_ISL_6725545, EPI_ISL_6725546, EPI_ISL_6725547, EPI_ISL_6725548, EPI_ISL_6725549, EPI_ISL_6725550, EPI_ISL_6725551, EPI_ISL_6725552, EPI_ISL_6725553, EPI_ISL_6725554, EPI_ISL_6725555, EPI_ISL_6725556, EPI_ISL_6725557, EPI_ISL_6725558, EPI_ISL_6725559, EPI_ISL_6725560, EPI_ISL_6725561, EPI_ISL_6725562, EPI_ISL_6725563, EPI_ISL_6725564, EPI_ISL_6725565, EPI_ISL_6725566, EPI_ISL_6725567, EPI_ISL_6725568, EPI_ISL_6725569, EPI_ISL_6725571, EPI_ISL_6725572, EPI_ISL_6725573, EPI_ISL_6725574, EPI_ISL_6725575, EPI_ISL_6725576, EPI_ISL_6725577, EPI_ISL_6725578, EPI_ISL_6725579, EPI_ISL_6725580, EPI_ISL_6725581, EPI_ISL_6725582, EPI_ISL_6725583, EPI_ISL_6725584, EPI_ISL_6725585, EPI_ISL_6725586, EPI_ISL_6725587, EPI_ISL_6725588, EPI_ISL_6725589, EPI_ISL_6725590, EPI_ISL_6725591, EPI_ISL_6725592, EPI_ISL_6725593, EPI_ISL_6725594, EPI_ISL_6725595, EPI_ISL_6725596, EPI_ISL_6725597, EPI_ISL_6725598, EPI_ISL_6725599, EPI_ISL_6725600, EPI_ISL_6725601, EPI_ISL_6725602, EPI_ISL_6725603, EPI_ISL_6725604, EPI_ISL_6725605, EPI_ISL_6725606, EPI_ISL_6725607, EPI_ISL_6725608, EPI_ISL_6725610, EPI_ISL_6725611, EPI_ISL_6725612, EPI_ISL_6725613, EPI_ISL_6725614, EPI_ISL_6725615, EPI_ISL_6725617, EPI_ISL_6725618, EPI_ISL_6725619, EPI_ISL_6725620, EPI_ISL_6725621, EPI_ISL_6725622, EPI_ISL_6725623, EPI_ISL_6725624, EPI_ISL_6725625, EPI_ISL_6725626, EPI_ISL_6725627, EPI_ISL_6725628, EPI_ISL_6725629, EPI_ISL_6725630, EPI_ISL_6725631, EPI_ISL_6725632, EPI_ISL_6725633, EPI_ISL_6725634, EPI_ISL_6725635, EPI_ISL_6725636, EPI_ISL_6725637, EPI_ISL_6725638, EPI_ISL_6725639, EPI_ISL_6725640, EPI_ISL_6725641, EPI_ISL_6725642, EPI_ISL_6725643, EPI_ISL_6725644, EPI_ISL_6725645, EPI_ISL_6725646, EPI_ISL_6725647, EPI_ISL_6725648, EPI_ISL_6725649, EPI_ISL_6725650, EPI_ISL_6725651, EPI_ISL_6725652, EPI_ISL_6725653, EPI_ISL_6725654, EPI_ISL_6725655, EPI_ISL_6725656, EPI_ISL_6725657, EPI_ISL_6725658, EPI_ISL_6725659, EPI_ISL_6725660, EPI_ISL_6725661, EPI_ISL_6725662, EPI_ISL_6725663, EPI_ISL_6725664, EPI_ISL_6725665, EPI_ISL_6725666, EPI_ISL_6725667, EPI_ISL_6725668, EPI_ISL_6725669, EPI_ISL_6725670, EPI_ISL_6725671, EPI_ISL_6725672, EPI_ISL_6725673, EPI_ISL_6725674, EPI_ISL_6725675, EPI_ISL_6725676, EPI_ISL_6725677, EPI_ISL_6725678, EPI_ISL_6725681, EPI_ISL_6725682, EPI_ISL_6725683, EPI_ISL_6725684, EPI_ISL_6725685, EPI_ISL_6725687, EPI_ISL_6725688, EPI_ISL_6725689, EPI_ISL_6725690, EPI_ISL_6725691, EPI_ISL_6725692, EPI_ISL_6725693, EPI_ISL_6725694, EPI_ISL_6725695, EPI_ISL_6725696, EPI_ISL_6725697, EPI_ISL_6725699, EPI_ISL_6725700, EPI_ISL_6725701, EPI_ISL_6725702, EPI_ISL_6725703, EPI_ISL_6725704, EPI_ISL_6725705, EPI_ISL_6725706, EPI_ISL_6725707, EPI_ISL_6725708, EPI_ISL_6725709, EPI_ISL_6725710, EPI_ISL_6725711, EPI_ISL_6725713, EPI_ISL_6725714, EPI_ISL_6725715, EPI_ISL_6725716, EPI_ISL_6725717, EPI_ISL_6725718, EPI_ISL_6725719, EPI_ISL_6725720, EPI_ISL_6725721, EPI_ISL_6725722, EPI_ISL_6725723, EPI_ISL_6725724, EPI_ISL_6725725, EPI_ISL_6725726, EPI_ISL_6725727, EPI_ISL_6725728, EPI_ISL_6725729, EPI_ISL_6725730, EPI_ISL_6725731, EPI_ISL_6725732, EPI_ISL_6725733, EPI_ISL_6725734, EPI_ISL_6725735, EPI_ISL_6725736, EPI_ISL_6725737, EPI_ISL_6725738, EPI_ISL_6725739, EPI_ISL_6725740, EPI_ISL_6725741, EPI_ISL_6725742, EPI_ISL_6725743, EPI_ISL_6725744, EPI_ISL_6725745, EPI_ISL_6725746, EPI_ISL_6725747, EPI_ISL_6725748, EPI_ISL_6725749, EPI_ISL_6725750, EPI_ISL_6725752, EPI_ISL_6725753, EPI_ISL_6725754, EPI_ISL_6725755, EPI_ISL_6725756, EPI_ISL_6725757, EPI_ISL_6725758, EPI_ISL_6725759, EPI_ISL_6725760, EPI_ISL_6725761, EPI_ISL_6725762, EPI_ISL_6725763, EPI_ISL_6725764, EPI_ISL_6725765, EPI_ISL_6725766, EPI_ISL_6725767, EPI_ISL_6725768, EPI_ISL_6725769, EPI_ISL_6725770, EPI_ISL_6725771, EPI_ISL_6725772, EPI_ISL_6725773, EPI_ISL_6725774, EPI_ISL_6725775, EPI_ISL_6725776, EPI_ISL_6725777, EPI_ISL_6725778, EPI_ISL_6725779, EPI_ISL_6725780, EPI_ISL_6725781, EPI_ISL_6725782, EPI_ISL_6725783, EPI_ISL_6725784, EPI_ISL_6725785, EPI_ISL_6725786, EPI_ISL_6725787, EPI_ISL_6725788, EPI_ISL_6725789, EPI_ISL_6725790, EPI_ISL_6725791, EPI_ISL_6725792, EPI_ISL_6725793, EPI_ISL_6725794, EPI_ISL_6725795, EPI_ISL_6725796, EPI_ISL_6725797, EPI_ISL_6725798, EPI_ISL_6725799, EPI_ISL_6725800, EPI_ISL_6725801, EPI_ISL_6725802, EPI_ISL_6725803, EPI_ISL_6725804, EPI_ISL_6725805, EPI_ISL_6725806, EPI_ISL_6725808, EPI_ISL_6725809, EPI_ISL_6725810, EPI_ISL_6725811, EPI_ISL_6725812, EPI_ISL_6725813, EPI_ISL_6725814, EPI_ISL_6725815, EPI_ISL_6725816, EPI_ISL_6725817, EPI_ISL_6725818, EPI_ISL_6725819, EPI_ISL_6725820, EPI_ISL_6725821, EPI_ISL_6725822, EPI_ISL_6725823, EPI_ISL_6725824, EPI_ISL_6725825, EPI_ISL_6725826, EPI_ISL_6725827, EPI_ISL_6725828, EPI_ISL_6725829, EPI_ISL_6725830, EPI_ISL_6725831, EPI_ISL_6725832, EPI_ISL_6725833, EPI_ISL_6725834, EPI_ISL_6725835, EPI_ISL_6725836, EPI_ISL_6725837, EPI_ISL_6725838, EPI_ISL_6725839, EPI_ISL_6725840, EPI_ISL_6725841, EPI_ISL_6725842, EPI_ISL_6725843, EPI_ISL_6725844, EPI_ISL_6725845, EPI_ISL_6725846, EPI_ISL_6725847, EPI_ISL_6725848, EPI_ISL_6725849, EPI_ISL_6725850, EPI_ISL_6725851, EPI_ISL_6725852, EPI_ISL_6725853, EPI_ISL_6725854, EPI_ISL_6725855, EPI_ISL_6725856, EPI_ISL_6725857, EPI_ISL_6725858, EPI_ISL_6725859, EPI_ISL_6725860, EPI_ISL_6725861, EPI_ISL_6725862, EPI_ISL_6725863, EPI_ISL_6725864, EPI_ISL_6725865, EPI_ISL_6725866, EPI_ISL_6725867, EPI_ISL_6725868, EPI_ISL_6725869, EPI_ISL_6725870, EPI_ISL_6725871, EPI_ISL_6725872, EPI_ISL_6725873, EPI_ISL_6725874, EPI_ISL_6725875, EPI_ISL_6725876, EPI_ISL_6725877, EPI_ISL_6725878, EPI_ISL_6725879, EPI_ISL_6725880, EPI_ISL_6725881, EPI_ISL_6725882, EPI_ISL_6725883, EPI_ISL_6725884, EPI_ISL_6725885, EPI_ISL_6725886, EPI_ISL_6725887, EPI_ISL_6725888, EPI_ISL_6725889, EPI_ISL_6725890, EPI_ISL_6725891, EPI_ISL_6725892, EPI_ISL_6725893, EPI_ISL_6725894, EPI_ISL_6725895, EPI_ISL_6725896, EPI_ISL_6725897, EPI_ISL_6725898, EPI_ISL_6725899, EPI_ISL_6725900, EPI_ISL_6725901, EPI_ISL_6725902, EPI_ISL_6725903, EPI_ISL_6725904, EPI_ISL_6725905, EPI_ISL_6725906, EPI_ISL_6725907, EPI_ISL_6725908, EPI_ISL_6725909, EPI_ISL_6725910, EPI_ISL_6725911, EPI_ISL_6725913, EPI_ISL_6725914, EPI_ISL_6725915, EPI_ISL_6725916, EPI_ISL_6725917, EPI_ISL_6725918, EPI_ISL_6725919, EPI_ISL_6725920, EPI_ISL_6725921, EPI_ISL_6725922, EPI_ISL_6725923, EPI_ISL_6725924, EPI_ISL_6725925, EPI_ISL_6725926, EPI_ISL_6725927, EPI_ISL_6725928, EPI_ISL_6725929, EPI_ISL_6725930, EPI_ISL_6725931, EPI_ISL_6725932, EPI_ISL_6725933, EPI_ISL_6725934, EPI_ISL_6725935, EPI_ISL_6725936, EPI_ISL_6725937, EPI_ISL_6725938, EPI_ISL_6725939, EPI_ISL_6725940, EPI_ISL_6725941, EPI_ISL_6725942, EPI_ISL_6725943, EPI_ISL_6725944, EPI_ISL_6725945, EPI_ISL_6725946, EPI_ISL_6725947, EPI_ISL_6725948, EPI_ISL_6725949, EPI_ISL_6725950, EPI_ISL_6725951, EPI_ISL_6725952, EPI_ISL_6725953, EPI_ISL_6725954, EPI_ISL_6725955, EPI_ISL_6725956, EPI_ISL_6725957, EPI_ISL_6725958, EPI_ISL_6725959, EPI_ISL_6725960, EPI_ISL_6725961, EPI_ISL_6725962, EPI_ISL_6725963, EPI_ISL_6725964, EPI_ISL_6725965, EPI_ISL_6725966, EPI_ISL_6725967, EPI_ISL_6725968, EPI_ISL_6725969, EPI_ISL_6725970, EPI_ISL_6725971, EPI_ISL_6725972, EPI_ISL_6725973, EPI_ISL_6725974, EPI_ISL_6725975, EPI_ISL_6725976, EPI_ISL_6725977, EPI_ISL_6725978, EPI_ISL_6725979, EPI_ISL_6725980, EPI_ISL_6725981, EPI_ISL_6725982, EPI_ISL_6725983, EPI_ISL_6725984, EPI_ISL_6725985, EPI_ISL_6725986, EPI_ISL_6725987, EPI_ISL_6725988, EPI_ISL_6725989, EPI_ISL_6725990, EPI_ISL_6725991, EPI_ISL_6725992, EPI_ISL_6725993, EPI_ISL_6725995, EPI_ISL_6725996, EPI_ISL_6725997, EPI_ISL_6725998, EPI_ISL_6725999, EPI_ISL_6726000, EPI_ISL_6726001, EPI_ISL_6726002, EPI_ISL_6726003, EPI_ISL_6726004, EPI_ISL_6726005, EPI_ISL_6726008, EPI_ISL_6726009, EPI_ISL_6726010, EPI_ISL_6726011, EPI_ISL_6726012, EPI_ISL_6726013, EPI_ISL_6726014, EPI_ISL_6726015, EPI_ISL_6726016, EPI_ISL_6726017, EPI_ISL_6726018, EPI_ISL_6726019, EPI_ISL_6726020, EPI_ISL_6726021, EPI_ISL_6726022, EPI_ISL_6726023, EPI_ISL_6726024, EPI_ISL_6726025, EPI_ISL_6726026, EPI_ISL_6726027, EPI_ISL_6726028, EPI_ISL_6726029, EPI_ISL_6726030, EPI_ISL_6726031, EPI_ISL_6726032, EPI_ISL_6726033, EPI_ISL_6726034, EPI_ISL_6726035, EPI_ISL_6726036, EPI_ISL_6726037, EPI_ISL_6726038, EPI_ISL_6726039, EPI_ISL_6726040, EPI_ISL_6726041, EPI_ISL_6726042, EPI_ISL_6726043, EPI_ISL_6726044, EPI_ISL_6726045, EPI_ISL_6726046, EPI_ISL_6726047, EPI_ISL_6726048, EPI_ISL_6726049, EPI_ISL_6726050, EPI_ISL_6726051, EPI_ISL_6726053, EPI_ISL_6726054, EPI_ISL_6726055, EPI_ISL_6726056, EPI_ISL_6726057, EPI_ISL_6726058, EPI_ISL_6726059, EPI_ISL_6726060, EPI_ISL_6726061, EPI_ISL_6726062, EPI_ISL_6726063, EPI_ISL_6726064, EPI_ISL_6726065, EPI_ISL_6726066, EPI_ISL_6726067, EPI_ISL_6726068, EPI_ISL_6726069, EPI_ISL_6726070, EPI_ISL_6726071, EPI_ISL_6726072, EPI_ISL_6726073, EPI_ISL_6726074, EPI_ISL_6726075, EPI_ISL_6726076, EPI_ISL_6726078, EPI_ISL_6726079, EPI_ISL_6726080, EPI_ISL_6726081, EPI_ISL_6726082, EPI_ISL_6726083, EPI_ISL_6726084, EPI_ISL_6726086, EPI_ISL_6726088, EPI_ISL_6726089, EPI_ISL_6726090, EPI_ISL_6726091, EPI_ISL_6726092, EPI_ISL_6726093, EPI_ISL_6726094, EPI_ISL_6726095, EPI_ISL_6726096, EPI_ISL_6726097, EPI_ISL_6726098, EPI_ISL_6726099, EPI_ISL_6726100, EPI_ISL_6726101, EPI_ISL_6726102, EPI_ISL_6726103, EPI_ISL_6726104, EPI_ISL_6726105, EPI_ISL_6726106, EPI_ISL_6726107, EPI_ISL_6726108, EPI_ISL_6726109, EPI_ISL_6726110, EPI_ISL_6726111, EPI_ISL_6726112, EPI_ISL_6726113, EPI_ISL_6726114, EPI_ISL_6726115, EPI_ISL_6726116, EPI_ISL_6726117, EPI_ISL_6726118, EPI_ISL_6726119, EPI_ISL_6726120, EPI_ISL_6726121, EPI_ISL_6726122, EPI_ISL_6726123, EPI_ISL_6726124, EPI_ISL_6726125, EPI_ISL_6726126, EPI_ISL_6726127, EPI_ISL_6726128, EPI_ISL_6726129, EPI_ISL_6726130, EPI_ISL_6726131, EPI_ISL_6726132, EPI_ISL_6726133, EPI_ISL_6726134, EPI_ISL_6726135, EPI_ISL_6726136, EPI_ISL_6726137, EPI_ISL_6726138, EPI_ISL_6726139, EPI_ISL_6726140, EPI_ISL_6726141, EPI_ISL_6726142, EPI_ISL_6726143, EPI_ISL_6726144, EPI_ISL_6726145, EPI_ISL_6726146, EPI_ISL_6726147, EPI_ISL_6726148, EPI_ISL_6726149, EPI_ISL_6726150, EPI_ISL_6726151, EPI_ISL_6726152, EPI_ISL_6726153, EPI_ISL_6726154, EPI_ISL_6726155, EPI_ISL_6726156, EPI_ISL_6726157, EPI_ISL_6726158, EPI_ISL_6726159, EPI_ISL_6726160, EPI_ISL_6726161, EPI_ISL_6726162, EPI_ISL_6726163, EPI_ISL_6726164, EPI_ISL_6726165, EPI_ISL_6726166, EPI_ISL_6726167, EPI_ISL_6726168, EPI_ISL_6726169, EPI_ISL_6726170, EPI_ISL_6726171, EPI_ISL_6726172, EPI_ISL_6726173, EPI_ISL_6726174, EPI_ISL_6726175, EPI_ISL_6726177, EPI_ISL_6726178, EPI_ISL_6726179, EPI_ISL_6726180, EPI_ISL_6726181, EPI_ISL_6726182, EPI_ISL_6726183, EPI_ISL_6726184, EPI_ISL_6726185, EPI_ISL_6726186, EPI_ISL_6726187, EPI_ISL_6726188, EPI_ISL_6726189, EPI_ISL_6726190, EPI_ISL_6726191, EPI_ISL_6726192, EPI_ISL_6726193, EPI_ISL_6726194, EPI_ISL_6726195, EPI_ISL_6726196, EPI_ISL_6726197, EPI_ISL_6726198, EPI_ISL_6726199, EPI_ISL_6726200, EPI_ISL_6726201, EPI_ISL_6726202, EPI_ISL_6726203, EPI_ISL_6726204, EPI_ISL_6726205, EPI_ISL_6726206, EPI_ISL_6726207, EPI_ISL_6726208, EPI_ISL_6726209, EPI_ISL_6726210, EPI_ISL_6726211, EPI_ISL_6726212, EPI_ISL_6726213, EPI_ISL_6726214, EPI_ISL_6726215, EPI_ISL_6726216, EPI_ISL_6726217, EPI_ISL_6726218, EPI_ISL_6726219, EPI_ISL_6726220, EPI_ISL_6726221, EPI_ISL_6726222, EPI_ISL_6726223, EPI_ISL_6726224, EPI_ISL_6726225, EPI_ISL_6726226, EPI_ISL_6726227, EPI_ISL_6726228, EPI_ISL_6726229, EPI_ISL_6726230, EPI_ISL_6726231, EPI_ISL_6726232, EPI_ISL_6726233, EPI_ISL_6726234, EPI_ISL_6726235, EPI_ISL_6726236, EPI_ISL_6726237, EPI_ISL_6726238, EPI_ISL_6726239, EPI_ISL_6726240, EPI_ISL_6726241, EPI_ISL_6726242, EPI_ISL_6726243, EPI_ISL_6726244, EPI_ISL_6726245, EPI_ISL_6726246, EPI_ISL_6726247, EPI_ISL_6726248, EPI_ISL_6726249, EPI_ISL_6726251, EPI_ISL_6726252, EPI_ISL_6726253, EPI_ISL_6726254, EPI_ISL_6726255, EPI_ISL_6726256, EPI_ISL_6726257, EPI_ISL_6726258, EPI_ISL_6726259, EPI_ISL_6726260, EPI_ISL_6726261, EPI_ISL_6726262, EPI_ISL_6726263, EPI_ISL_6726264, EPI_ISL_6726266, EPI_ISL_6726267, EPI_ISL_6726268, EPI_ISL_6726273, EPI_ISL_6726274, EPI_ISL_6726275, EPI_ISL_6726276, EPI_ISL_6726277, EPI_ISL_6726278, EPI_ISL_6726279, EPI_ISL_6726280, EPI_ISL_6726281, EPI_ISL_6726282, EPI_ISL_6726283, EPI_ISL_6726284, EPI_ISL_6726285, EPI_ISL_6726286, EPI_ISL_6726287, EPI_ISL_6726288, EPI_ISL_6726289, EPI_ISL_6726290, EPI_ISL_6726291, EPI_ISL_6726292, EPI_ISL_6726293, EPI_ISL_6726294, EPI_ISL_6726295, EPI_ISL_6726296, EPI_ISL_6726297, EPI_ISL_6726298, EPI_ISL_6726299, EPI_ISL_6726300, EPI_ISL_6726301, EPI_ISL_6726302, EPI_ISL_6726303, EPI_ISL_6726304, EPI_ISL_6726305, EPI_ISL_6726306, EPI_ISL_6726307, EPI_ISL_6726308, EPI_ISL_6726309, EPI_ISL_6726310, EPI_ISL_6726311, EPI_ISL_6726312, EPI_ISL_6726313, EPI_ISL_6726314, EPI_ISL_6726315, EPI_ISL_6726316, EPI_ISL_6726317, EPI_ISL_6726318, EPI_ISL_6726319, EPI_ISL_6726320, EPI_ISL_6726321, EPI_ISL_6726322, EPI_ISL_6726323, EPI_ISL_6726324, EPI_ISL_6726325, EPI_ISL_6726326, EPI_ISL_6726327, EPI_ISL_6726329, EPI_ISL_6726330, EPI_ISL_6726331, EPI_ISL_6726332, EPI_ISL_6726333, EPI_ISL_6726334, EPI_ISL_6726335, EPI_ISL_6726336, EPI_ISL_6726337, EPI_ISL_6726338, EPI_ISL_6726340, EPI_ISL_6726341, EPI_ISL_6726342, EPI_ISL_6726343, EPI_ISL_6726344, EPI_ISL_6726345, EPI_ISL_6726346, EPI_ISL_6726347, EPI_ISL_6726348, EPI_ISL_6726349, EPI_ISL_6726350, EPI_ISL_6726351, EPI_ISL_6726352, EPI_ISL_6726353, EPI_ISL_6726354, EPI_ISL_6726355, EPI_ISL_6726356, EPI_ISL_6726357, EPI_ISL_6726358, EPI_ISL_6726359, EPI_ISL_6726360, EPI_ISL_6726361, EPI_ISL_6726362, EPI_ISL_6726363, EPI_ISL_6726364, EPI_ISL_6726365, EPI_ISL_6726366, EPI_ISL_6726367, EPI_ISL_6726368, EPI_ISL_6726369, EPI_ISL_6726370, EPI_ISL_6726371, EPI_ISL_6726372, EPI_ISL_6726373, EPI_ISL_6726375, EPI_ISL_6726376, EPI_ISL_6726377, EPI_ISL_6726378, EPI_ISL_6726379, EPI_ISL_6726380, EPI_ISL_6726382, EPI_ISL_6726383, EPI_ISL_6726385, EPI_ISL_6726386, EPI_ISL_6726387, EPI_ISL_6726388, EPI_ISL_6726389, EPI_ISL_6726390, EPI_ISL_6726391, EPI_ISL_6726392, EPI_ISL_6726393, EPI_ISL_6726394, EPI_ISL_6726395, EPI_ISL_6726396, EPI_ISL_6726397, EPI_ISL_6726398, EPI_ISL_6726399, EPI_ISL_6726400, EPI_ISL_6726401, EPI_ISL_6726402, EPI_ISL_6726403, EPI_ISL_6726404, EPI_ISL_6726405, EPI_ISL_6726406, EPI_ISL_6726407, EPI_ISL_6726408, EPI_ISL_6726409, EPI_ISL_6726410, EPI_ISL_6726411, EPI_ISL_6726412, EPI_ISL_6726413, EPI_ISL_6726414, EPI_ISL_6726415, EPI_ISL_6726416, EPI_ISL_6726417, EPI_ISL_6726418, EPI_ISL_6726419, EPI_ISL_6726420, EPI_ISL_6726422, EPI_ISL_6726423, EPI_ISL_6726424, EPI_ISL_6726425, EPI_ISL_6726426, EPI_ISL_6726428, EPI_ISL_6726429, EPI_ISL_6726430, EPI_ISL_6726431, EPI_ISL_6726432, EPI_ISL_6726433, EPI_ISL_6726434, EPI_ISL_6726435, EPI_ISL_6726436, EPI_ISL_6726437, EPI_ISL_6726438, EPI_ISL_6726439, EPI_ISL_6726440, EPI_ISL_6726441, EPI_ISL_6726442, EPI_ISL_6726443, EPI_ISL_6726444, EPI_ISL_6726445, EPI_ISL_6726446, EPI_ISL_6726447, EPI_ISL_6726448, EPI_ISL_6726449, EPI_ISL_6726450, EPI_ISL_6726451, EPI_ISL_6726452, EPI_ISL_6726453, EPI_ISL_6726454, EPI_ISL_6726455, EPI_ISL_6726456, EPI_ISL_6726457, EPI_ISL_6726458, EPI_ISL_6726459, EPI_ISL_6726460, EPI_ISL_6726461, EPI_ISL_6726462, EPI_ISL_6726463, EPI_ISL_6726464, EPI_ISL_6726465, EPI_ISL_6726466, EPI_ISL_6726467, EPI_ISL_6726468, EPI_ISL_6726471, EPI_ISL_6726472, EPI_ISL_6726478, EPI_ISL_6726487, EPI_ISL_6726488, EPI_ISL_6726489, EPI_ISL_6726490, EPI_ISL_6726491, EPI_ISL_6726492, EPI_ISL_6726493, EPI_ISL_6726494, EPI_ISL_6726495, EPI_ISL_6726502, EPI_ISL_6726509, EPI_ISL_6726515, EPI_ISL_6726516, EPI_ISL_6726517, EPI_ISL_6726526, EPI_ISL_6726531, EPI_ISL_6726538, EPI_ISL_6726545, EPI_ISL_6726552, EPI_ISL_6726560, EPI_ISL_6726569, EPI_ISL_6726575, EPI_ISL_6726583, EPI_ISL_6726592, EPI_ISL_6726601, EPI_ISL_6726615, EPI_ISL_6726625, EPI_ISL_6726631, EPI_ISL_6726641, EPI_ISL_6726661, EPI_ISL_6726675, EPI_ISL_6726693, EPI_ISL_6726710, EPI_ISL_6726722, EPI_ISL_6726739, EPI_ISL_6726755, EPI_ISL_6726769, EPI_ISL_6726788, EPI_ISL_6726800, EPI_ISL_6726814, EPI_ISL_6726826, EPI_ISL_6726839, EPI_ISL_6726854, EPI_ISL_6726873, EPI_ISL_6726887, EPI_ISL_6726898, EPI_ISL_6726910, EPI_ISL_6726925, EPI_ISL_6726954, EPI_ISL_6726969, EPI_ISL_6726978, EPI_ISL_6726989, EPI_ISL_6727002, EPI_ISL_6727014, EPI_ISL_6727019, EPI_ISL_6727036, EPI_ISL_6727052, EPI_ISL_6727064, EPI_ISL_6727076, EPI_ISL_6727088, EPI_ISL_6727101, EPI_ISL_6727120, EPI_ISL_6727137, EPI_ISL_6727148, EPI_ISL_6727160, EPI_ISL_6727180, EPI_ISL_6727191, EPI_ISL_6727205, EPI_ISL_6727239, EPI_ISL_6727251, EPI_ISL_6727278, EPI_ISL_6727289, EPI_ISL_6727298, EPI_ISL_6727313, EPI_ISL_6727324, EPI_ISL_6727340, EPI_ISL_6727350, EPI_ISL_6727369, EPI_ISL_6727378, EPI_ISL_6727395, EPI_ISL_6727413, EPI_ISL_6727425, EPI_ISL_6727441, EPI_ISL_6727452, EPI_ISL_6727469, EPI_ISL_6727478, EPI_ISL_6727496, EPI_ISL_6727506, EPI_ISL_6727522, EPI_ISL_6727539, EPI_ISL_6727559, EPI_ISL_6727570, EPI_ISL_6727587, EPI_ISL_6727603, EPI_ISL_6727618, EPI_ISL_6727631, EPI_ISL_6727652, EPI_ISL_6727662, EPI_ISL_6727676, EPI_ISL_6727686, EPI_ISL_6727702, EPI_ISL_6727723, EPI_ISL_6727733, EPI_ISL_6727750, EPI_ISL_6727766, EPI_ISL_6727776, EPI_ISL_6727792, EPI_ISL_6727811, EPI_ISL_6727822, EPI_ISL_6727839, EPI_ISL_6727854, EPI_ISL_6727864, EPI_ISL_6727877, EPI_ISL_6727890, EPI_ISL_6727906, EPI_ISL_6727924, EPI_ISL_6727939, EPI_ISL_6727956, EPI_ISL_6727969, EPI_ISL_6727986, EPI_ISL_6727996, EPI_ISL_6728007, EPI_ISL_6728017, EPI_ISL_6728036, EPI_ISL_6728050, EPI_ISL_6728067, EPI_ISL_6728077, EPI_ISL_6728097, EPI_ISL_6728110, EPI_ISL_6728120, EPI_ISL_6728130, EPI_ISL_6728140, EPI_ISL_6728155, EPI_ISL_6728161, EPI_ISL_6728174, EPI_ISL_6728190, EPI_ISL_6728196, EPI_ISL_6728214, EPI_ISL_6728229, EPI_ISL_6728239, EPI_ISL_6728256, EPI_ISL_6728276, EPI_ISL_6728290, EPI_ISL_6728306, EPI_ISL_6728320, EPI_ISL_6728343, EPI_ISL_6728355, EPI_ISL_6728364, EPI_ISL_6728380, EPI_ISL_6728393, EPI_ISL_6728409, EPI_ISL_6728419, EPI_ISL_6728434, EPI_ISL_6728451, EPI_ISL_6728459, EPI_ISL_6728476, EPI_ISL_6728491, EPI_ISL_6728502, EPI_ISL_6728519, EPI_ISL_6728535, EPI_ISL_6728547, EPI_ISL_6728563, EPI_ISL_6728572, EPI_ISL_6728587, EPI_ISL_6728598, EPI_ISL_6728607, EPI_ISL_6728622, EPI_ISL_6728634, EPI_ISL_6728644, EPI_ISL_6728659, EPI_ISL_6728674, EPI_ISL_6728685, EPI_ISL_6728703, EPI_ISL_6728717, EPI_ISL_6728733, EPI_ISL_6728744, EPI_ISL_6728760, EPI_ISL_6728771, EPI_ISL_6728784, EPI_ISL_6728793, EPI_ISL_6728810, EPI_ISL_6728825, EPI_ISL_6728837, EPI_ISL_6728855, EPI_ISL_6728872, EPI_ISL_6728892, EPI_ISL_6728903, EPI_ISL_6728923, EPI_ISL_6728931, EPI_ISL_6728949, EPI_ISL_6728957, EPI_ISL_6728971, EPI_ISL_6728989, EPI_ISL_6729002, EPI_ISL_6729019, EPI_ISL_6729032, EPI_ISL_6729042, EPI_ISL_6729054, EPI_ISL_6729072, EPI_ISL_6729087, EPI_ISL_6729102, EPI_ISL_6729117, EPI_ISL_6729133, EPI_ISL_6729141, EPI_ISL_6729149, EPI_ISL_6729165, EPI_ISL_6729185, EPI_ISL_6729200, EPI_ISL_6729213, EPI_ISL_6729228, EPI_ISL_6729245, EPI_ISL_6729259, EPI_ISL_6729273, EPI_ISL_6729281, EPI_ISL_6729292, EPI_ISL_6729303, EPI_ISL_6729321, EPI_ISL_6729338, EPI_ISL_6729357, EPI_ISL_6729368, EPI_ISL_6729383, EPI_ISL_6729402, EPI_ISL_6729408, EPI_ISL_6729420, EPI_ISL_6729429, EPI_ISL_6729446, EPI_ISL_6729456, EPI_ISL_6729465, EPI_ISL_6729475, EPI_ISL_6729488, EPI_ISL_6729499, EPI_ISL_6729510, EPI_ISL_6729527, EPI_ISL_6729541, EPI_ISL_6729553, EPI_ISL_6729567, EPI_ISL_6729576, EPI_ISL_6729590, EPI_ISL_6729605, EPI_ISL_6729617, EPI_ISL_6729628, EPI_ISL_6729646, EPI_ISL_6729661, EPI_ISL_6729676, EPI_ISL_6729694, EPI_ISL_6729710, EPI_ISL_6729725, EPI_ISL_6729740, EPI_ISL_6729754, EPI_ISL_6729773, EPI_ISL_6729791, EPI_ISL_6729805, EPI_ISL_6729824, EPI_ISL_6729841, EPI_ISL_6729855, EPI_ISL_6729867, EPI_ISL_6729878, EPI_ISL_6729898, EPI_ISL_6729909, EPI_ISL_6729926, EPI_ISL_6729942, EPI_ISL_6729980, EPI_ISL_6729990, EPI_ISL_6730002, EPI_ISL_6730024, EPI_ISL_6730043, EPI_ISL_6730050, EPI_ISL_6730066, EPI_ISL_6730079, EPI_ISL_6730085, EPI_ISL_6730098, EPI_ISL_6730111, EPI_ISL_6730117, EPI_ISL_6730132, EPI_ISL_6730143, EPI_ISL_6730153, EPI_ISL_6730168, EPI_ISL_6730185, EPI_ISL_6730198, EPI_ISL_6730211, EPI_ISL_6730219, EPI_ISL_6730235, EPI_ISL_6730245, EPI_ISL_6730258, EPI_ISL_6730285, EPI_ISL_6730303, EPI_ISL_6730321, EPI_ISL_6730337, EPI_ISL_6730354, EPI_ISL_6730372, EPI_ISL_6730386, EPI_ISL_6730403, EPI_ISL_6730417, EPI_ISL_6730437, EPI_ISL_6730455, EPI_ISL_6730470, EPI_ISL_6730485, EPI_ISL_6730500, EPI_ISL_6730514, EPI_ISL_6730529, EPI_ISL_6730539, EPI_ISL_6730558, EPI_ISL_6730568, EPI_ISL_6730583, EPI_ISL_6730592, EPI_ISL_6730606, EPI_ISL_6730622, EPI_ISL_6730645, EPI_ISL_6730654, EPI_ISL_6730664, EPI_ISL_6730684, EPI_ISL_6730694, EPI_ISL_6730704, EPI_ISL_6730723, EPI_ISL_6730741, EPI_ISL_6730754, EPI_ISL_6730766, EPI_ISL_6730779, EPI_ISL_6730793, EPI_ISL_6730814, EPI_ISL_6730828, EPI_ISL_6730840, EPI_ISL_6730855, EPI_ISL_6730873, EPI_ISL_6730889, EPI_ISL_6730909, EPI_ISL_6730926, EPI_ISL_6730936, EPI_ISL_6730950, EPI_ISL_6730966, EPI_ISL_6730980, EPI_ISL_6730990, EPI_ISL_6731004, EPI_ISL_6731016, EPI_ISL_6731024, EPI_ISL_6731041, EPI_ISL_6731054, EPI_ISL_6731071, EPI_ISL_6731084, EPI_ISL_6731094, EPI_ISL_6731114, EPI_ISL_6731126, EPI_ISL_6731143, EPI_ISL_6731158, EPI_ISL_6731166, EPI_ISL_6731175, EPI_ISL_6731188, EPI_ISL_6731203, EPI_ISL_6731220, EPI_ISL_6731233, EPI_ISL_6731246, EPI_ISL_6731257, EPI_ISL_6731273, EPI_ISL_6731290, EPI_ISL_6731300, EPI_ISL_6731312, EPI_ISL_6731323, EPI_ISL_6731338, EPI_ISL_6731355, EPI_ISL_6731366, EPI_ISL_6731376, EPI_ISL_6731391, EPI_ISL_6731402, EPI_ISL_6731416, EPI_ISL_6731431, EPI_ISL_6731450, EPI_ISL_6731461, EPI_ISL_6731468, EPI_ISL_6731479, EPI_ISL_6731499, EPI_ISL_6731505, EPI_ISL_6731518, EPI_ISL_6731532, EPI_ISL_6731542, EPI_ISL_6731574, EPI_ISL_6731590, EPI_ISL_6731604, EPI_ISL_6731612, EPI_ISL_6731629, EPI_ISL_6731640, EPI_ISL_6731648, EPI_ISL_6731664, EPI_ISL_6731677, EPI_ISL_6731692, EPI_ISL_6731710, EPI_ISL_6731726, EPI_ISL_6731741, EPI_ISL_6731754, EPI_ISL_6731770, EPI_ISL_6731778, EPI_ISL_6731792, EPI_ISL_6731809, EPI_ISL_6731825, EPI_ISL_6731836, EPI_ISL_6731850, EPI_ISL_6731867, EPI_ISL_6731876, EPI_ISL_6731896, EPI_ISL_6731919, EPI_ISL_6731925, EPI_ISL_6731944, EPI_ISL_6731960, EPI_ISL_6731971, EPI_ISL_6731979, EPI_ISL_6731993, EPI_ISL_6732010, EPI_ISL_6732029, EPI_ISL_6732046, EPI_ISL_6732062, EPI_ISL_6732079, EPI_ISL_6732085, EPI_ISL_6732112, EPI_ISL_6732122, EPI_ISL_6732138, EPI_ISL_6732146, EPI_ISL_6732160, EPI_ISL_6732180, EPI_ISL_6732184, EPI_ISL_6732197, EPI_ISL_6732213, EPI_ISL_6732226, EPI_ISL_6732243, EPI_ISL_6732250, EPI_ISL_6732266, EPI_ISL_6732279, EPI_ISL_6732296, EPI_ISL_6732309, EPI_ISL_6732325, EPI_ISL_6732337, EPI_ISL_6732348, EPI_ISL_6732362, EPI_ISL_6732377, EPI_ISL_6732398, EPI_ISL_6732408, EPI_ISL_6732427, EPI_ISL_6732431, EPI_ISL_6732443, EPI_ISL_6732454, EPI_ISL_6732467, EPI_ISL_6732479, EPI_ISL_6732487, EPI_ISL_6732498, EPI_ISL_6732513, EPI_ISL_6732534, EPI_ISL_6732549, EPI_ISL_6732559, EPI_ISL_6732571, EPI_ISL_6732581, EPI_ISL_6732602, EPI_ISL_6732615, EPI_ISL_6732625, EPI_ISL_6732645, EPI_ISL_6732659, EPI_ISL_6732666, EPI_ISL_6732684, EPI_ISL_6732698, EPI_ISL_6732709, EPI_ISL_6732714, EPI_ISL_6732729, EPI_ISL_6732744, EPI_ISL_6732755, EPI_ISL_6732769, EPI_ISL_6732785, EPI_ISL_6732802, EPI_ISL_6732813, EPI_ISL_6732831, EPI_ISL_6732842, EPI_ISL_6732853, EPI_ISL_6732866, EPI_ISL_6732878, EPI_ISL_6732886, EPI_ISL_6732911, EPI_ISL_6732927, EPI_ISL_6732959, EPI_ISL_6732969, EPI_ISL_6732991, EPI_ISL_6733000, EPI_ISL_6733016, EPI_ISL_6733029, EPI_ISL_6733079, EPI_ISL_6733089, EPI_ISL_6733102, EPI_ISL_6733113, EPI_ISL_6733122, EPI_ISL_6733137, EPI_ISL_6733148, EPI_ISL_6733168, EPI_ISL_6733184, EPI_ISL_6733202, EPI_ISL_6733214, EPI_ISL_6733225, EPI_ISL_6733242, EPI_ISL_6733260, EPI_ISL_6733274, EPI_ISL_6733286, EPI_ISL_6733301, EPI_ISL_6733317, EPI_ISL_6733335, EPI_ISL_6733355, EPI_ISL_6733366, EPI_ISL_6733380, EPI_ISL_6733388, EPI_ISL_6733398, EPI_ISL_6733410, EPI_ISL_6733422, EPI_ISL_6733437, EPI_ISL_6733450, EPI_ISL_6733461, EPI_ISL_6733473, EPI_ISL_6733486, EPI_ISL_6733504, EPI_ISL_6733516, EPI_ISL_6733526, EPI_ISL_6733538, EPI_ISL_6733550, EPI_ISL_6733568, EPI_ISL_6733579, EPI_ISL_6733593, EPI_ISL_6733605, EPI_ISL_6733622, EPI_ISL_6733642, EPI_ISL_6733654, EPI_ISL_6733666, EPI_ISL_6733675, EPI_ISL_6733686, EPI_ISL_6733691, EPI_ISL_6733698, EPI_ISL_6733715, EPI_ISL_6733729, EPI_ISL_6733742, EPI_ISL_6733768, EPI_ISL_6733779, EPI_ISL_6733790, EPI_ISL_6733810, EPI_ISL_6733817, EPI_ISL_6733832, EPI_ISL_6733837, EPI_ISL_6733848, EPI_ISL_6733853, EPI_ISL_6733869, EPI_ISL_6733888, EPI_ISL_6733904, EPI_ISL_6733918, EPI_ISL_6733933, EPI_ISL_6733945, EPI_ISL_6733974, EPI_ISL_6733992, EPI_ISL_6734007, EPI_ISL_6734020, EPI_ISL_6734027, EPI_ISL_6734051, EPI_ISL_6734069, EPI_ISL_6734083, EPI_ISL_6734093, EPI_ISL_6734110, EPI_ISL_6734127, EPI_ISL_6734136, EPI_ISL_6734143, EPI_ISL_6734158, EPI_ISL_6734170, EPI_ISL_6734186, EPI_ISL_6734201, EPI_ISL_6734212, EPI_ISL_6734226, EPI_ISL_6734231, EPI_ISL_6734242, EPI_ISL_6734256, EPI_ISL_6734269, EPI_ISL_6734285, EPI_ISL_6734297, EPI_ISL_6734315, EPI_ISL_6734324, EPI_ISL_6734338, EPI_ISL_6734352, EPI_ISL_6734361, EPI_ISL_6734378, EPI_ISL_6734397, EPI_ISL_6734411, EPI_ISL_6734420, EPI_ISL_6734436, EPI_ISL_6734449, EPI_ISL_6734460, EPI_ISL_6734469, EPI_ISL_6734484, EPI_ISL_6734496, EPI_ISL_6734509, EPI_ISL_6734524, EPI_ISL_6734537, EPI_ISL_6734549, EPI_ISL_6734569, EPI_ISL_6734579, EPI_ISL_6734596, EPI_ISL_6734614, EPI_ISL_6734625, EPI_ISL_6734650, EPI_ISL_6734672, EPI_ISL_6734680, EPI_ISL_6734692, EPI_ISL_6734709, EPI_ISL_6734726, EPI_ISL_6734742, EPI_ISL_6734756, EPI_ISL_6734768, EPI_ISL_6734778, EPI_ISL_6734814, EPI_ISL_6734822, EPI_ISL_6734831, EPI_ISL_6734841, EPI_ISL_6734852, EPI_ISL_6734865, EPI_ISL_6734880, EPI_ISL_6734896, EPI_ISL_6734915, EPI_ISL_6734929, EPI_ISL_6734939, EPI_ISL_6734950, EPI_ISL_6734960, EPI_ISL_6734974, EPI_ISL_6734987, EPI_ISL_6735005, EPI_ISL_6735020, EPI_ISL_6735030, EPI_ISL_6735044, EPI_ISL_6735053, EPI_ISL_6735062, EPI_ISL_6735073, EPI_ISL_6735086, EPI_ISL_6735100, EPI_ISL_6735113, EPI_ISL_6735132, EPI_ISL_6735142, EPI_ISL_6735155, EPI_ISL_6735162, EPI_ISL_6735176, EPI_ISL_6735187, EPI_ISL_6735198, EPI_ISL_6735210, EPI_ISL_6735226, EPI_ISL_6735247, EPI_ISL_6735256, EPI_ISL_6735270, EPI_ISL_6735285, EPI_ISL_6735302, EPI_ISL_6735318, EPI_ISL_6735334, EPI_ISL_6735347, EPI_ISL_6735358, EPI_ISL_6735397, EPI_ISL_6735407, EPI_ISL_6735417, EPI_ISL_6735423, EPI_ISL_6735438, EPI_ISL_6735450, EPI_ISL_6735461, EPI_ISL_6735474, EPI_ISL_6735486, EPI_ISL_6735495, EPI_ISL_6735510, EPI_ISL_6735526, EPI_ISL_6735534, EPI_ISL_6735553, EPI_ISL_6735569, EPI_ISL_6735582, EPI_ISL_6735609, EPI_ISL_6735621, EPI_ISL_6735632, EPI_ISL_6735636, EPI_ISL_6735645, EPI_ISL_6735661, EPI_ISL_6735670, EPI_ISL_6735689, EPI_ISL_6735703, EPI_ISL_6735715, EPI_ISL_6735728, EPI_ISL_6735745, EPI_ISL_6735764, EPI_ISL_6735779, EPI_ISL_6735799, EPI_ISL_6735810, EPI_ISL_6735824, EPI_ISL_6735838, EPI_ISL_6735857, EPI_ISL_6735870, EPI_ISL_6735883, EPI_ISL_6735896, EPI_ISL_6735904, EPI_ISL_6735921, EPI_ISL_6735933, EPI_ISL_6735944, EPI_ISL_6735954, EPI_ISL_6735964, EPI_ISL_6735981, EPI_ISL_6735995, EPI_ISL_6736009, EPI_ISL_6736022, EPI_ISL_6736036, EPI_ISL_6736051, EPI_ISL_6736071, EPI_ISL_6736086, EPI_ISL_6736101, EPI_ISL_6736116, EPI_ISL_6736137, EPI_ISL_6736155, EPI_ISL_6736173, EPI_ISL_6736185, EPI_ISL_6736200, EPI_ISL_6736222, EPI_ISL_6736234, EPI_ISL_6736250, EPI_ISL_6736257, EPI_ISL_6736274, EPI_ISL_6736300, EPI_ISL_6736317, EPI_ISL_6736332, EPI_ISL_6736351, EPI_ISL_6736369, EPI_ISL_6736380, EPI_ISL_6736395, EPI_ISL_6736409, EPI_ISL_6736419, EPI_ISL_6736432, EPI_ISL_6736444, EPI_ISL_6736461, EPI_ISL_6736475, EPI_ISL_6736490, EPI_ISL_6736500, EPI_ISL_6736518, EPI_ISL_6736536, EPI_ISL_6736543, EPI_ISL_6736552, EPI_ISL_6736561, EPI_ISL_6736576, EPI_ISL_6736594, EPI_ISL_6736608, EPI_ISL_6736625, EPI_ISL_6736637, EPI_ISL_6736650, EPI_ISL_6736665, EPI_ISL_6736679, EPI_ISL_6736694, EPI_ISL_6736704, EPI_ISL_6736715, EPI_ISL_6736728, EPI_ISL_6736743, EPI_ISL_6736753, EPI_ISL_6736768, EPI_ISL_6736780, EPI_ISL_6736793, EPI_ISL_6736803, EPI_ISL_6736820, EPI_ISL_6736837, EPI_ISL_6736846, EPI_ISL_6736859, EPI_ISL_6736875, EPI_ISL_6736888, EPI_ISL_6736901, EPI_ISL_6736916, EPI_ISL_6736931, EPI_ISL_6736941, EPI_ISL_6736951, EPI_ISL_6736963, EPI_ISL_6736981, EPI_ISL_6736996, EPI_ISL_6737011, EPI_ISL_6737028, EPI_ISL_6737042, EPI_ISL_6737055, EPI_ISL_6737073, EPI_ISL_6737085, EPI_ISL_6737095, EPI_ISL_6737110, EPI_ISL_6737127, EPI_ISL_6737143, EPI_ISL_6737155, EPI_ISL_6737171, EPI_ISL_6737185, EPI_ISL_6737198, EPI_ISL_6737211, EPI_ISL_6737227, EPI_ISL_6737237, EPI_ISL_6737248, EPI_ISL_6737259, EPI_ISL_6737278, EPI_ISL_6737293, EPI_ISL_6737302, EPI_ISL_6737311, EPI_ISL_6737324, EPI_ISL_6737330, EPI_ISL_6737338, EPI_ISL_6737346, EPI_ISL_6737377, EPI_ISL_6737392, EPI_ISL_6737401, EPI_ISL_6737414, EPI_ISL_6737430, EPI_ISL_6737445, EPI_ISL_6737456, EPI_ISL_6737466, EPI_ISL_6737477, EPI_ISL_6737493, EPI_ISL_6737502, EPI_ISL_6737524, EPI_ISL_6737531, EPI_ISL_6737545, EPI_ISL_6737560, EPI_ISL_6737572, EPI_ISL_6737589, EPI_ISL_6737602, EPI_ISL_6737615, EPI_ISL_6737621, EPI_ISL_6737628, EPI_ISL_6737634, EPI_ISL_6737642, EPI_ISL_6737645, EPI_ISL_6737653, EPI_ISL_6737657, EPI_ISL_6737666, EPI_ISL_6737672, EPI_ISL_6737680, EPI_ISL_6737687, EPI_ISL_6737698, EPI_ISL_6737701, EPI_ISL_6737709, EPI_ISL_6737717, EPI_ISL_6737726, EPI_ISL_6737731, EPI_ISL_6737738, EPI_ISL_6737747, EPI_ISL_6737751, EPI_ISL_6737756, EPI_ISL_6737766, EPI_ISL_6737771, EPI_ISL_6737780, EPI_ISL_6737787, EPI_ISL_6737793, EPI_ISL_6737800, EPI_ISL_6737808, EPI_ISL_6737813, EPI_ISL_6737820, EPI_ISL_6737827, EPI_ISL_6737832, EPI_ISL_6737835, EPI_ISL_6737842, EPI_ISL_6737847, EPI_ISL_6737852, EPI_ISL_6737861, EPI_ISL_6737871, EPI_ISL_6737875, EPI_ISL_6737878, EPI_ISL_6737883, EPI_ISL_6737893, EPI_ISL_6737904, EPI_ISL_6737908, EPI_ISL_6737909, EPI_ISL_6737910, EPI_ISL_6737911, EPI_ISL_6737912, EPI_ISL_6737913, EPI_ISL_6737914, EPI_ISL_6737915, EPI_ISL_6737916, EPI_ISL_6737917, EPI_ISL_6737918, EPI_ISL_6737919, EPI_ISL_6737920, EPI_ISL_6737921, EPI_ISL_6737922, EPI_ISL_6737923, EPI_ISL_6737924, EPI_ISL_6737925, EPI_ISL_6737926, EPI_ISL_6737927, EPI_ISL_6737928, EPI_ISL_6737929, EPI_ISL_6737930, EPI_ISL_6737931, EPI_ISL_6737932, EPI_ISL_6737935, EPI_ISL_6737936, EPI_ISL_6737937, EPI_ISL_6737938, EPI_ISL_6737939, EPI_ISL_6737940, EPI_ISL_6737941, EPI_ISL_6737942, EPI_ISL_6737943, EPI_ISL_6737944, EPI_ISL_6737945, EPI_ISL_6737946, EPI_ISL_6737947, EPI_ISL_6737948, EPI_ISL_6737949, EPI_ISL_6737950, EPI_ISL_6737951, EPI_ISL_6737952, EPI_ISL_6737953, EPI_ISL_6737954, EPI_ISL_6737955, EPI_ISL_6737956, EPI_ISL_6737957, EPI_ISL_6737958, EPI_ISL_6737959, EPI_ISL_6737960, EPI_ISL_6737961, EPI_ISL_6737962, EPI_ISL_6737963, EPI_ISL_6737964, EPI_ISL_6737965, EPI_ISL_6737966, EPI_ISL_6737967, EPI_ISL_6737968, EPI_ISL_6737970, EPI_ISL_6737971, EPI_ISL_6737972, EPI_ISL_6737973, EPI_ISL_6737974, EPI_ISL_6737975, EPI_ISL_6737976, EPI_ISL_6737977, EPI_ISL_6737978, EPI_ISL_6737979, EPI_ISL_6737980, EPI_ISL_6737981, EPI_ISL_6737982, EPI_ISL_6737983, EPI_ISL_6737984, EPI_ISL_6737985, EPI_ISL_6737986, EPI_ISL_6737987, EPI_ISL_6737988, EPI_ISL_6737989, EPI_ISL_6737990, EPI_ISL_6737991, EPI_ISL_6737992, EPI_ISL_6737993, EPI_ISL_6737994, EPI_ISL_6737995, EPI_ISL_6737996, EPI_ISL_6737997, EPI_ISL_6737998, EPI_ISL_6737999, EPI_ISL_6738000, EPI_ISL_6738001, EPI_ISL_6738002, EPI_ISL_6738005, EPI_ISL_6738006, EPI_ISL_6738007, EPI_ISL_6738008, EPI_ISL_6738009, EPI_ISL_6738010, EPI_ISL_6738011, EPI_ISL_6738012, EPI_ISL_6738013, EPI_ISL_6738014, EPI_ISL_6738015, EPI_ISL_6738016, EPI_ISL_6738017, EPI_ISL_6738018, EPI_ISL_6738019, EPI_ISL_6738020, EPI_ISL_6738021, EPI_ISL_6738022, EPI_ISL_6738023, EPI_ISL_6738024, EPI_ISL_6738025, EPI_ISL_6738026, EPI_ISL_6738027, EPI_ISL_6738028, EPI_ISL_6738029, EPI_ISL_6738030, EPI_ISL_6738031, EPI_ISL_6738032, EPI_ISL_6738033, EPI_ISL_6738034, EPI_ISL_6738035, EPI_ISL_6738036, EPI_ISL_6738037, EPI_ISL_6738038, EPI_ISL_6738040, EPI_ISL_6738041, EPI_ISL_6738042, EPI_ISL_6738043, EPI_ISL_6738044, EPI_ISL_6738045, EPI_ISL_6738046, EPI_ISL_6738047, EPI_ISL_6738048, EPI_ISL_6738049, EPI_ISL_6738050, EPI_ISL_6738051, EPI_ISL_6738052, EPI_ISL_6738053, EPI_ISL_6738054, EPI_ISL_6738055, EPI_ISL_6738056, EPI_ISL_6738057, EPI_ISL_6738058, EPI_ISL_6738059, EPI_ISL_6738060, EPI_ISL_6738061, EPI_ISL_6738062, EPI_ISL_6738063, EPI_ISL_6738067, EPI_ISL_6738068, EPI_ISL_6738069, EPI_ISL_6738070, EPI_ISL_6738071, EPI_ISL_6738072, EPI_ISL_6738073, EPI_ISL_6738074, EPI_ISL_6738075, EPI_ISL_6738076, EPI_ISL_6738077, EPI_ISL_6738078, EPI_ISL_6738079, EPI_ISL_6738080, EPI_ISL_6738081, EPI_ISL_6738082, EPI_ISL_6738083, EPI_ISL_6738084, EPI_ISL_6738085, EPI_ISL_6738086, EPI_ISL_6738087, EPI_ISL_6738088, EPI_ISL_6738089, EPI_ISL_6738090, EPI_ISL_6738091, EPI_ISL_6738092, EPI_ISL_6738093, EPI_ISL_6738094, EPI_ISL_6738095, EPI_ISL_6738096, EPI_ISL_6738097, EPI_ISL_6738098, EPI_ISL_6738099, EPI_ISL_6738101, EPI_ISL_6738102, EPI_ISL_6738103, EPI_ISL_6738104, EPI_ISL_6738105, EPI_ISL_6738106, EPI_ISL_6738107, EPI_ISL_6738108, EPI_ISL_6738109, EPI_ISL_6738110, EPI_ISL_6738111, EPI_ISL_6738112, EPI_ISL_6738113, EPI_ISL_6738114, EPI_ISL_6738115, EPI_ISL_6738116, EPI_ISL_6738117, EPI_ISL_6738118, EPI_ISL_6738119, EPI_ISL_6738120, EPI_ISL_6738121, EPI_ISL_6738122, EPI_ISL_6738123, EPI_ISL_6738124, EPI_ISL_6738125, EPI_ISL_6738126, EPI_ISL_6738128, EPI_ISL_6738129, EPI_ISL_6738130, EPI_ISL_6738131, EPI_ISL_6738132, EPI_ISL_6738133, EPI_ISL_6738135, EPI_ISL_6738136, EPI_ISL_6738137, EPI_ISL_6738138, EPI_ISL_6738139, EPI_ISL_6738140, EPI_ISL_6738141, EPI_ISL_6738142, EPI_ISL_6738143, EPI_ISL_6738144, EPI_ISL_6738145, EPI_ISL_6738146, EPI_ISL_6738147, EPI_ISL_6738148, EPI_ISL_6738149, EPI_ISL_6738150, EPI_ISL_6738151, EPI_ISL_6738152, EPI_ISL_6738153, EPI_ISL_6738154, EPI_ISL_6738155, EPI_ISL_6738156, EPI_ISL_6738157, EPI_ISL_6738158, EPI_ISL_6738159, EPI_ISL_6738160, EPI_ISL_6738161, EPI_ISL_6738162, EPI_ISL_6738163, EPI_ISL_6738164, EPI_ISL_6738165, EPI_ISL_6738166, EPI_ISL_6738167, EPI_ISL_6738168, EPI_ISL_6738169, EPI_ISL_6738170, EPI_ISL_6738171, EPI_ISL_6738172, EPI_ISL_6738173, EPI_ISL_6738174, EPI_ISL_6738175, EPI_ISL_6738176, EPI_ISL_6738177, EPI_ISL_6738178, EPI_ISL_6738179, EPI_ISL_6738180, EPI_ISL_6738181, EPI_ISL_6738182, EPI_ISL_6738184, EPI_ISL_6738185, EPI_ISL_6738186, EPI_ISL_6738187, EPI_ISL_6738188, EPI_ISL_6738189, EPI_ISL_6738190, EPI_ISL_6738191, EPI_ISL_6738192, EPI_ISL_6738193, EPI_ISL_6738194, EPI_ISL_6738195, EPI_ISL_6738196, EPI_ISL_6738197, EPI_ISL_6738198, EPI_ISL_6738199, EPI_ISL_6738200, EPI_ISL_6738205, EPI_ISL_6738206, EPI_ISL_6738207, EPI_ISL_6738208, EPI_ISL_6738209, EPI_ISL_6738210, EPI_ISL_6738211, EPI_ISL_6738212, EPI_ISL_6738213, EPI_ISL_6738214, EPI_ISL_6738215, EPI_ISL_6738216, EPI_ISL_6738217, EPI_ISL_6738218, EPI_ISL_6738219, EPI_ISL_6738220, EPI_ISL_6738221, EPI_ISL_6738222, EPI_ISL_6738223, EPI_ISL_6738224, EPI_ISL_6738225, EPI_ISL_6738226, EPI_ISL_6738227, EPI_ISL_6738228, EPI_ISL_6738229, EPI_ISL_6738230, EPI_ISL_6738231, EPI_ISL_6738232, EPI_ISL_6738233, EPI_ISL_6738234, EPI_ISL_6738235, EPI_ISL_6738236, EPI_ISL_6738237, EPI_ISL_6738238, EPI_ISL_6738239, EPI_ISL_6738240, EPI_ISL_6738241, EPI_ISL_6738242, EPI_ISL_6738243, EPI_ISL_6738244, EPI_ISL_6738245, EPI_ISL_6738246, EPI_ISL_6738247, EPI_ISL_6738248, EPI_ISL_6738249, EPI_ISL_6738250, EPI_ISL_6738251, EPI_ISL_6738252, EPI_ISL_6738253, EPI_ISL_6738254, EPI_ISL_6738255, EPI_ISL_6738256, EPI_ISL_6738257, EPI_ISL_6738258, EPI_ISL_6738259, EPI_ISL_6738260, EPI_ISL_6738261, EPI_ISL_6738262, EPI_ISL_6738263, EPI_ISL_6738264, EPI_ISL_6738265, EPI_ISL_6738266, EPI_ISL_6738267, EPI_ISL_6738268, EPI_ISL_6738269, EPI_ISL_6738270, EPI_ISL_6738271, EPI_ISL_6738272, EPI_ISL_6738273, EPI_ISL_6738274, EPI_ISL_6738275, EPI_ISL_6738276, EPI_ISL_6738277, EPI_ISL_6738278, EPI_ISL_6738279, EPI_ISL_6738280, EPI_ISL_6738281, EPI_ISL_6738282, EPI_ISL_6738283, EPI_ISL_6738284, EPI_ISL_6738285, EPI_ISL_6738286, EPI_ISL_6738287, EPI_ISL_6738288, EPI_ISL_6738289, EPI_ISL_6738290, EPI_ISL_6738291, EPI_ISL_6738292, EPI_ISL_6738293, EPI_ISL_6738294, EPI_ISL_6738295, EPI_ISL_6738296, EPI_ISL_6738297, EPI_ISL_6738298, EPI_ISL_6738299, EPI_ISL_6738300, EPI_ISL_6738301, EPI_ISL_6738302, EPI_ISL_6738303, EPI_ISL_6738304, EPI_ISL_6738305, EPI_ISL_6738306, EPI_ISL_6738307, EPI_ISL_6738308, EPI_ISL_6738309, EPI_ISL_6738310, EPI_ISL_6738311, EPI_ISL_6738312, EPI_ISL_6738313, EPI_ISL_6738314, EPI_ISL_6738315, EPI_ISL_6738316, EPI_ISL_6738317, EPI_ISL_6738318, EPI_ISL_6738319, EPI_ISL_6738320, EPI_ISL_6738321, EPI_ISL_6738322, EPI_ISL_6738323, EPI_ISL_6738324, EPI_ISL_6738325, EPI_ISL_6738326, EPI_ISL_6738327, EPI_ISL_6738328, EPI_ISL_6738329, EPI_ISL_6738330, EPI_ISL_6738331, EPI_ISL_6738332, EPI_ISL_6738333, EPI_ISL_6738334, EPI_ISL_6738335, EPI_ISL_6738336, EPI_ISL_6738337, EPI_ISL_6738338, EPI_ISL_6738339, EPI_ISL_6738340, EPI_ISL_6738341, EPI_ISL_6738342, EPI_ISL_6738343, EPI_ISL_6738344, EPI_ISL_6738345, EPI_ISL_6738346, EPI_ISL_6738347, EPI_ISL_6738348, EPI_ISL_6738349, EPI_ISL_6738350, EPI_ISL_6738351, EPI_ISL_6738352, EPI_ISL_6738353, EPI_ISL_6738354, EPI_ISL_6738355, EPI_ISL_6738356, EPI_ISL_6738357, EPI_ISL_6738358, EPI_ISL_6738359, EPI_ISL_6738360, EPI_ISL_6738361, EPI_ISL_6738362, EPI_ISL_6738363, EPI_ISL_6738364, EPI_ISL_6738365, EPI_ISL_6738366, EPI_ISL_6738367, EPI_ISL_6738368, EPI_ISL_6738369, EPI_ISL_6738370, EPI_ISL_6738371, EPI_ISL_6738372, EPI_ISL_6738373, EPI_ISL_6738374, EPI_ISL_6738375, EPI_ISL_6738376, EPI_ISL_6738377, EPI_ISL_6738378, EPI_ISL_6738379, EPI_ISL_6738380, EPI_ISL_6738381, EPI_ISL_6738382, EPI_ISL_6738383, EPI_ISL_6738384, EPI_ISL_6738385, EPI_ISL_6738386, EPI_ISL_6738387, EPI_ISL_6738388, EPI_ISL_6738389, EPI_ISL_6738390, EPI_ISL_6738391, EPI_ISL_6738392, EPI_ISL_6738393, EPI_ISL_6738394, EPI_ISL_6738395, EPI_ISL_6738396, EPI_ISL_6738397, EPI_ISL_6738398, EPI_ISL_6738399, EPI_ISL_6738400, EPI_ISL_6738401, EPI_ISL_6738402, EPI_ISL_6738403, EPI_ISL_6738404, EPI_ISL_6738405, EPI_ISL_6738406, EPI_ISL_6738407, EPI_ISL_6738410, EPI_ISL_6738411, EPI_ISL_6738412, EPI_ISL_6738413, EPI_ISL_6738414, EPI_ISL_6738415, EPI_ISL_6738416, EPI_ISL_6738417, EPI_ISL_6738418, EPI_ISL_6738419, EPI_ISL_6738420, EPI_ISL_6738421, EPI_ISL_6738422, EPI_ISL_6738423, EPI_ISL_6738424, EPI_ISL_6738425, EPI_ISL_6738426, EPI_ISL_6738427, EPI_ISL_6738428, EPI_ISL_6738429, EPI_ISL_6738430, EPI_ISL_6738431, EPI_ISL_6738432, EPI_ISL_6738433, EPI_ISL_6738434, EPI_ISL_6738435, EPI_ISL_6738436, EPI_ISL_6738437, EPI_ISL_6738438, EPI_ISL_6738439, EPI_ISL_6738440, EPI_ISL_6738441, EPI_ISL_6738442, EPI_ISL_6738444, EPI_ISL_6738445, EPI_ISL_6738446, EPI_ISL_6738447, EPI_ISL_6738448, EPI_ISL_6738449, EPI_ISL_6738450, EPI_ISL_6738451, EPI_ISL_6738452, EPI_ISL_6738453, EPI_ISL_6738454, EPI_ISL_6738455, EPI_ISL_6738456, EPI_ISL_6738457, EPI_ISL_6738458, EPI_ISL_6738459, EPI_ISL_6738460, EPI_ISL_6738461, EPI_ISL_6738462, EPI_ISL_6738463, EPI_ISL_6738464, EPI_ISL_6738465, EPI_ISL_6738466, EPI_ISL_6738467, EPI_ISL_6738468, EPI_ISL_6738469, EPI_ISL_6738470, EPI_ISL_6738471, EPI_ISL_6738472, EPI_ISL_6738473, EPI_ISL_6738474, EPI_ISL_6738475, EPI_ISL_6738476, EPI_ISL_6738477, EPI_ISL_6738478, EPI_ISL_6738479, EPI_ISL_6738480, EPI_ISL_6738481, EPI_ISL_6738482, EPI_ISL_6738483, EPI_ISL_6738484, EPI_ISL_6738485, EPI_ISL_6738486, EPI_ISL_6738487, EPI_ISL_6738488, EPI_ISL_6738489, EPI_ISL_6738490, EPI_ISL_6738491, EPI_ISL_6738492, EPI_ISL_6738493, EPI_ISL_6738494, EPI_ISL_6738495, EPI_ISL_6738496, EPI_ISL_6738497, EPI_ISL_6738498, EPI_ISL_6738499, EPI_ISL_6738500, EPI_ISL_6738501, EPI_ISL_6738502, EPI_ISL_6738503, EPI_ISL_6738504, EPI_ISL_6738505, EPI_ISL_6738506, EPI_ISL_6738507, EPI_ISL_6738508, EPI_ISL_6738509, EPI_ISL_6738510, EPI_ISL_6738511, EPI_ISL_6738512, EPI_ISL_6738513, EPI_ISL_6738514, EPI_ISL_6738515, EPI_ISL_6738516, EPI_ISL_6738517, EPI_ISL_6738518, EPI_ISL_6738519, EPI_ISL_6738520, EPI_ISL_6738521, EPI_ISL_6738522, EPI_ISL_6738523, EPI_ISL_6738524, EPI_ISL_6738525, EPI_ISL_6738526, EPI_ISL_6738527, EPI_ISL_6738528, EPI_ISL_6738529, EPI_ISL_6738530, EPI_ISL_6738531, EPI_ISL_6738532, EPI_ISL_6738533, EPI_ISL_6738534, EPI_ISL_6738535, EPI_ISL_6738536, EPI_ISL_6738537, EPI_ISL_6738538, EPI_ISL_6738539, EPI_ISL_6738541, EPI_ISL_6738542, EPI_ISL_6738543, EPI_ISL_6738544, EPI_ISL_6738545, EPI_ISL_6738546, EPI_ISL_6738547, EPI_ISL_6738548, EPI_ISL_6738549, EPI_ISL_6738550, EPI_ISL_6738551, EPI_ISL_6738552, EPI_ISL_6738553, EPI_ISL_6738554, EPI_ISL_6738555, EPI_ISL_6738556, EPI_ISL_6738557, EPI_ISL_6738558, EPI_ISL_6738559, EPI_ISL_6738560, EPI_ISL_6738561, EPI_ISL_6738562, EPI_ISL_6738563, EPI_ISL_6738564, EPI_ISL_6738565, EPI_ISL_6738566, EPI_ISL_6738567, EPI_ISL_6738568, EPI_ISL_6738569, EPI_ISL_6738570, EPI_ISL_6738571, EPI_ISL_6738572, EPI_ISL_6738573, EPI_ISL_6738575, EPI_ISL_6738576, EPI_ISL_6738577, EPI_ISL_6738578, EPI_ISL_6738579, EPI_ISL_6738580, EPI_ISL_6738581, EPI_ISL_6738582, EPI_ISL_6738583, EPI_ISL_6738584, EPI_ISL_6738585, EPI_ISL_6738586, EPI_ISL_6738587, EPI_ISL_6738588, EPI_ISL_6738589, EPI_ISL_6738590, EPI_ISL_6738591, EPI_ISL_6738592, EPI_ISL_6738593, EPI_ISL_6738594, EPI_ISL_6738595, EPI_ISL_6738596, EPI_ISL_6738597, EPI_ISL_6738598, EPI_ISL_6738599, EPI_ISL_6738600, EPI_ISL_6738601, EPI_ISL_6738602, EPI_ISL_6738603, EPI_ISL_6738604, EPI_ISL_6738605, EPI_ISL_6738606, EPI_ISL_6738607, EPI_ISL_6738608, EPI_ISL_6738609, EPI_ISL_6738610, EPI_ISL_6738611, EPI_ISL_6738612, EPI_ISL_6738613, EPI_ISL_6738614, EPI_ISL_6738615, EPI_ISL_6738616, EPI_ISL_6738617, EPI_ISL_6738618, EPI_ISL_6738619, EPI_ISL_6738620, EPI_ISL_6738621, EPI_ISL_6738622, EPI_ISL_6738623, EPI_ISL_6738624, EPI_ISL_6738625, EPI_ISL_6738626, EPI_ISL_6738627, EPI_ISL_6738628, EPI_ISL_6738629, EPI_ISL_6738630, EPI_ISL_6738631, EPI_ISL_6738632, EPI_ISL_6738634, EPI_ISL_6738635, EPI_ISL_6738636, EPI_ISL_6738637, EPI_ISL_6738638, EPI_ISL_6738639, EPI_ISL_6738640, EPI_ISL_6738641, EPI_ISL_6738642, EPI_ISL_6738643, EPI_ISL_6738644, EPI_ISL_6738645, EPI_ISL_6738647, EPI_ISL_6738648, EPI_ISL_6738649, EPI_ISL_6738650, EPI_ISL_6738651, EPI_ISL_6738652, EPI_ISL_6738653, EPI_ISL_6738655, EPI_ISL_6738656, EPI_ISL_6738657, EPI_ISL_6738658, EPI_ISL_6738659, EPI_ISL_6738660, EPI_ISL_6738661, EPI_ISL_6738662, EPI_ISL_6738663, EPI_ISL_6738664, EPI_ISL_6738665, EPI_ISL_6738666, EPI_ISL_6738667, EPI_ISL_6738668, EPI_ISL_6738669, EPI_ISL_6738671, EPI_ISL_6738672, EPI_ISL_6738673, EPI_ISL_6738674, EPI_ISL_6738675, EPI_ISL_6738676, EPI_ISL_6738677, EPI_ISL_6738678, EPI_ISL_6738679, EPI_ISL_6738680, EPI_ISL_6738681, EPI_ISL_6738682, EPI_ISL_6738683, EPI_ISL_6738684, EPI_ISL_6738685, EPI_ISL_6738686, EPI_ISL_6738687, EPI_ISL_6738688, EPI_ISL_6738689, EPI_ISL_6738690, EPI_ISL_6738691, EPI_ISL_6738692, EPI_ISL_6738693, EPI_ISL_6738694, EPI_ISL_6738695, EPI_ISL_6738696, EPI_ISL_6738697, EPI_ISL_6738698, EPI_ISL_6738699, EPI_ISL_6738700, EPI_ISL_6738701, EPI_ISL_6738702, EPI_ISL_6738703, EPI_ISL_6738704, EPI_ISL_6738705, EPI_ISL_6738706, EPI_ISL_6738707, EPI_ISL_6738708, EPI_ISL_6738709, EPI_ISL_6738710, EPI_ISL_6738711, EPI_ISL_6738713, EPI_ISL_6738714, EPI_ISL_6738715, EPI_ISL_6738716, EPI_ISL_6738717, EPI_ISL_6738718, EPI_ISL_6738719, EPI_ISL_6738720, EPI_ISL_6738721, EPI_ISL_6738722, EPI_ISL_6738723, EPI_ISL_6738724, EPI_ISL_6738725, EPI_ISL_6738726, EPI_ISL_6738727, EPI_ISL_6738728, EPI_ISL_6738730, EPI_ISL_6738731, EPI_ISL_6738732, EPI_ISL_6738733, EPI_ISL_6738734, EPI_ISL_6738735, EPI_ISL_6738736, EPI_ISL_6738737, EPI_ISL_6738738, EPI_ISL_6738739, EPI_ISL_6738740, EPI_ISL_6738741, EPI_ISL_6738742, EPI_ISL_6738743, EPI_ISL_6738744, EPI_ISL_6738745, EPI_ISL_6738746, EPI_ISL_6738747, EPI_ISL_6738748, EPI_ISL_6738749, EPI_ISL_6738750, EPI_ISL_6738751, EPI_ISL_6738752, EPI_ISL_6738753, EPI_ISL_6738754, EPI_ISL_6738755, EPI_ISL_6738756, EPI_ISL_6738757, EPI_ISL_6738758, EPI_ISL_6738759, EPI_ISL_6738760, EPI_ISL_6738761, EPI_ISL_6738762, EPI_ISL_6738763, EPI_ISL_6738764, EPI_ISL_6738766, EPI_ISL_6738767, EPI_ISL_6738768, EPI_ISL_6738769, EPI_ISL_6738770, EPI_ISL_6738771, EPI_ISL_6738772, EPI_ISL_6738773, EPI_ISL_6738774, EPI_ISL_6738775, EPI_ISL_6738776, EPI_ISL_6738777, EPI_ISL_6738778, EPI_ISL_6738779, EPI_ISL_6738780, EPI_ISL_6738781, EPI_ISL_6738782, EPI_ISL_6738783, EPI_ISL_6738784, EPI_ISL_6738785, EPI_ISL_6738786, EPI_ISL_6738787, EPI_ISL_6738788, EPI_ISL_6738789, EPI_ISL_6738790, EPI_ISL_6738791, EPI_ISL_6738792, EPI_ISL_6738793, EPI_ISL_6738794, EPI_ISL_6738795, EPI_ISL_6738796, EPI_ISL_6738797, EPI_ISL_6738798, EPI_ISL_6738799, EPI_ISL_6738800, EPI_ISL_6738801, EPI_ISL_6738802, EPI_ISL_6738803, EPI_ISL_6738804, EPI_ISL_6738805, EPI_ISL_6738806, EPI_ISL_6738808, EPI_ISL_6738809, EPI_ISL_6738810, EPI_ISL_6738811, EPI_ISL_6738812, EPI_ISL_6738813, EPI_ISL_6738814, EPI_ISL_6738815, EPI_ISL_6738816, EPI_ISL_6738817, EPI_ISL_6738818, EPI_ISL_6738819, EPI_ISL_6738820, EPI_ISL_6738821, EPI_ISL_6738822, EPI_ISL_6738823, EPI_ISL_6738824, EPI_ISL_6738825, EPI_ISL_6738826, EPI_ISL_6738827, EPI_ISL_6738828, EPI_ISL_6738829, EPI_ISL_6738830, EPI_ISL_6738831, EPI_ISL_6738832, EPI_ISL_6738833, EPI_ISL_6738834, EPI_ISL_6738835, EPI_ISL_6738836, EPI_ISL_6738837, EPI_ISL_6738838, EPI_ISL_6738839, EPI_ISL_6738840, EPI_ISL_6738841, EPI_ISL_6738842, EPI_ISL_6738843, EPI_ISL_6738844, EPI_ISL_6738845, EPI_ISL_6738846, EPI_ISL_6738847, EPI_ISL_6738848, EPI_ISL_6738849, EPI_ISL_6738850, EPI_ISL_6738851, EPI_ISL_6738852, EPI_ISL_6738853, EPI_ISL_6738854, EPI_ISL_6738855, EPI_ISL_6738856, EPI_ISL_6738857, EPI_ISL_6738858, EPI_ISL_6738859, EPI_ISL_6738860, EPI_ISL_6738861, EPI_ISL_6738862, EPI_ISL_6738863, EPI_ISL_6738864, EPI_ISL_6738865, EPI_ISL_6738866, EPI_ISL_6738867, EPI_ISL_6738868, EPI_ISL_6738869, EPI_ISL_6738870, EPI_ISL_6738871, EPI_ISL_6738872, EPI_ISL_6738873, EPI_ISL_6738875, EPI_ISL_6738878, EPI_ISL_6738879, EPI_ISL_6738880, EPI_ISL_6738881, EPI_ISL_6738882, EPI_ISL_6738883, EPI_ISL_6738884, EPI_ISL_6738885, EPI_ISL_6738886, EPI_ISL_6738887, EPI_ISL_6738888, EPI_ISL_6738889, EPI_ISL_6738890, EPI_ISL_6738891, EPI_ISL_6738892, EPI_ISL_6738893, EPI_ISL_6738894, EPI_ISL_6738895, EPI_ISL_6738896, EPI_ISL_6738897, EPI_ISL_6738898, EPI_ISL_6738899, EPI_ISL_6738900, EPI_ISL_6738901, EPI_ISL_6738902, EPI_ISL_6738903, EPI_ISL_6738904, EPI_ISL_6738905, EPI_ISL_6738906, EPI_ISL_6738907, EPI_ISL_6738908, EPI_ISL_6738909, EPI_ISL_6738910, EPI_ISL_6738911, EPI_ISL_6738912, EPI_ISL_6738913, EPI_ISL_6738914, EPI_ISL_6738915, EPI_ISL_6738917, EPI_ISL_6738918, EPI_ISL_6738919, EPI_ISL_6738920, EPI_ISL_6738921, EPI_ISL_6738922, EPI_ISL_6738923, EPI_ISL_6738924, EPI_ISL_6738925, EPI_ISL_6738926, EPI_ISL_6738927, EPI_ISL_6738928, EPI_ISL_6738929, EPI_ISL_6738930, EPI_ISL_6738931, EPI_ISL_6738932, EPI_ISL_6738933, EPI_ISL_6738934, EPI_ISL_6738935, EPI_ISL_6738936, EPI_ISL_6738937, EPI_ISL_6738938, EPI_ISL_6738939, EPI_ISL_6738940, EPI_ISL_6738941, EPI_ISL_6738942, EPI_ISL_6738943, EPI_ISL_6738944, EPI_ISL_6738945, EPI_ISL_6738946, EPI_ISL_6738950, EPI_ISL_6738951, EPI_ISL_6738952, EPI_ISL_6738953, EPI_ISL_6738954, EPI_ISL_6738955, EPI_ISL_6738956, EPI_ISL_6738957, EPI_ISL_6738958, EPI_ISL_6738959, EPI_ISL_6738960, EPI_ISL_6738961, EPI_ISL_6738962, EPI_ISL_6738963, EPI_ISL_6738964, EPI_ISL_6738965, EPI_ISL_6738966, EPI_ISL_6738967, EPI_ISL_6738968, EPI_ISL_6738969, EPI_ISL_6738970, EPI_ISL_6738971, EPI_ISL_6738972, EPI_ISL_6738973, EPI_ISL_6738974, EPI_ISL_6738975, EPI_ISL_6738976, EPI_ISL_6738977, EPI_ISL_6738978, EPI_ISL_6738979, EPI_ISL_6738980, EPI_ISL_6738981, EPI_ISL_6738982, EPI_ISL_6738983, EPI_ISL_6738984, EPI_ISL_6738985, EPI_ISL_6738986, EPI_ISL_6738987, EPI_ISL_6738988, EPI_ISL_6738989, EPI_ISL_6738990, EPI_ISL_6738991, EPI_ISL_6738992, EPI_ISL_6738993, EPI_ISL_6738994, EPI_ISL_6738995, EPI_ISL_6738996, EPI_ISL_6738997, EPI_ISL_6738998, EPI_ISL_6738999, EPI_ISL_6739000, EPI_ISL_6739001, EPI_ISL_6739002, EPI_ISL_6739003, EPI_ISL_6739004, EPI_ISL_6739005, EPI_ISL_6739006, EPI_ISL_6739007, EPI_ISL_6739008, EPI_ISL_6739009, EPI_ISL_6739010, EPI_ISL_6739011, EPI_ISL_6739012, EPI_ISL_6739013, EPI_ISL_6739014, EPI_ISL_6739015, EPI_ISL_6739016, EPI_ISL_6739017, EPI_ISL_6739020, EPI_ISL_6739021, EPI_ISL_6739022, EPI_ISL_6739023, EPI_ISL_6739024, EPI_ISL_6739025, EPI_ISL_6739026, EPI_ISL_6739027, EPI_ISL_6739028, EPI_ISL_6739029, EPI_ISL_6739030, EPI_ISL_6739031, EPI_ISL_6739032, EPI_ISL_6739033, EPI_ISL_6739034, EPI_ISL_6739035, EPI_ISL_6739036, EPI_ISL_6739037, EPI_ISL_6739039, EPI_ISL_6739040, EPI_ISL_6739041, EPI_ISL_6739042, EPI_ISL_6739043, EPI_ISL_6739044, EPI_ISL_6739045, EPI_ISL_6739046, EPI_ISL_6739047, EPI_ISL_6739049, EPI_ISL_6739050, EPI_ISL_6739051, EPI_ISL_6739052, EPI_ISL_6739053, EPI_ISL_6739055, EPI_ISL_6739056, EPI_ISL_6739057, EPI_ISL_6739058, EPI_ISL_6739059, EPI_ISL_6739060, EPI_ISL_6739061, EPI_ISL_6739062, EPI_ISL_6739063, EPI_ISL_6739064, EPI_ISL_6739065, EPI_ISL_6739066, EPI_ISL_6739067, EPI_ISL_6739068, EPI_ISL_6739069, EPI_ISL_6739070, EPI_ISL_6739071, EPI_ISL_6739072, EPI_ISL_6739073, EPI_ISL_6739074, EPI_ISL_6739075, EPI_ISL_6739076, EPI_ISL_6739077, EPI_ISL_6739078, EPI_ISL_6739079, EPI_ISL_6739080, EPI_ISL_6739081, EPI_ISL_6739082, EPI_ISL_6739086, EPI_ISL_6739087, EPI_ISL_6739088, EPI_ISL_6739089, EPI_ISL_6739090, EPI_ISL_6739091, EPI_ISL_6739092, EPI_ISL_6739093, EPI_ISL_6739094, EPI_ISL_6739095, EPI_ISL_6739096, EPI_ISL_6739097, EPI_ISL_6739098, EPI_ISL_6739099, EPI_ISL_6739100, EPI_ISL_6739101, EPI_ISL_6739102, EPI_ISL_6739103, EPI_ISL_6739104, EPI_ISL_6739105, EPI_ISL_6739106, EPI_ISL_6739107, EPI_ISL_6739108, EPI_ISL_6739109, EPI_ISL_6739110, EPI_ISL_6739111, EPI_ISL_6739112, EPI_ISL_6739113, EPI_ISL_6739114, EPI_ISL_6739115, EPI_ISL_6739116, EPI_ISL_6739118, EPI_ISL_6739119, EPI_ISL_6739120, EPI_ISL_6739121, EPI_ISL_6739122, EPI_ISL_6739123, EPI_ISL_6739124, EPI_ISL_6739125, EPI_ISL_6739126, EPI_ISL_6739127, EPI_ISL_6739128, EPI_ISL_6739129, EPI_ISL_6739130, EPI_ISL_6739131, EPI_ISL_6739132, EPI_ISL_6739133, EPI_ISL_6739134, EPI_ISL_6739135, EPI_ISL_6739136, EPI_ISL_6739137, EPI_ISL_6739138, EPI_ISL_6739139, EPI_ISL_6739140, EPI_ISL_6739141, EPI_ISL_6739142, EPI_ISL_6739143, EPI_ISL_6739144, EPI_ISL_6739145, EPI_ISL_6739146, EPI_ISL_6739147, EPI_ISL_6739148, EPI_ISL_6739149, EPI_ISL_6739150, EPI_ISL_6739151, EPI_ISL_6739152, EPI_ISL_6739157, EPI_ISL_6739158, EPI_ISL_6739159, EPI_ISL_6739160, EPI_ISL_6739161, EPI_ISL_6739162, EPI_ISL_6739163, EPI_ISL_6739164, EPI_ISL_6739165, EPI_ISL_6739166, EPI_ISL_6739167, EPI_ISL_6739168, EPI_ISL_6739169, EPI_ISL_6739170, EPI_ISL_6739171, EPI_ISL_6739172, EPI_ISL_6739173, EPI_ISL_6739174, EPI_ISL_6739175, EPI_ISL_6739176, EPI_ISL_6739177, EPI_ISL_6739178, EPI_ISL_6739179, EPI_ISL_6739180, EPI_ISL_6739181, EPI_ISL_6739182, EPI_ISL_6739183, EPI_ISL_6739184, EPI_ISL_6739185, EPI_ISL_6739186, EPI_ISL_6739187, EPI_ISL_6739188, EPI_ISL_6739189, EPI_ISL_6739190, EPI_ISL_6739191, EPI_ISL_6739192, EPI_ISL_6739193, EPI_ISL_6739194, EPI_ISL_6739195, EPI_ISL_6739196, EPI_ISL_6739197, EPI_ISL_6739198, EPI_ISL_6739199, EPI_ISL_6739200, EPI_ISL_6739201, EPI_ISL_6739202, EPI_ISL_6739203, EPI_ISL_6739204, EPI_ISL_6739205, EPI_ISL_6739206, EPI_ISL_6739207, EPI_ISL_6739208, EPI_ISL_6739209, EPI_ISL_6739210, EPI_ISL_6739211, EPI_ISL_6739212, EPI_ISL_6739213, EPI_ISL_6739214, EPI_ISL_6739215, EPI_ISL_6739216, EPI_ISL_6739217, EPI_ISL_6739218, EPI_ISL_6739219, EPI_ISL_6739220, EPI_ISL_6739221, EPI_ISL_6739222, EPI_ISL_6739223, EPI_ISL_6739228, EPI_ISL_6739229, EPI_ISL_6739230, EPI_ISL_6739232, EPI_ISL_6739233, EPI_ISL_6739234, EPI_ISL_6739235, EPI_ISL_6739236, EPI_ISL_6739237, EPI_ISL_6739238, EPI_ISL_6739239, EPI_ISL_6739240, EPI_ISL_6739241, EPI_ISL_6739242, EPI_ISL_6739243, EPI_ISL_6739244, EPI_ISL_6739245, EPI_ISL_6739246, EPI_ISL_6739247, EPI_ISL_6739248, EPI_ISL_6739249, EPI_ISL_6739250, EPI_ISL_6739251, EPI_ISL_6739252, EPI_ISL_6739253, EPI_ISL_6739254, EPI_ISL_6739255, EPI_ISL_6739256, EPI_ISL_6739257, EPI_ISL_6739258, EPI_ISL_6739259, EPI_ISL_6739260, EPI_ISL_6739261, EPI_ISL_6739262, EPI_ISL_6739263, EPI_ISL_6739264, EPI_ISL_6739265, EPI_ISL_6739266, EPI_ISL_6739267, EPI_ISL_6739268, EPI_ISL_6739269, EPI_ISL_6739270, EPI_ISL_6739271, EPI_ISL_6739272, EPI_ISL_6739273, EPI_ISL_6739274, EPI_ISL_6739275, EPI_ISL_6739276, EPI_ISL_6739277, EPI_ISL_6739279, EPI_ISL_6739280, EPI_ISL_6739281, EPI_ISL_6739282, EPI_ISL_6739283, EPI_ISL_6739284, EPI_ISL_6739285, EPI_ISL_6739286, EPI_ISL_6739287, EPI_ISL_6739288, EPI_ISL_6739289, EPI_ISL_6739290, EPI_ISL_6739291, EPI_ISL_6739292, EPI_ISL_6739293, EPI_ISL_6739294, EPI_ISL_6739295, EPI_ISL_6739296, EPI_ISL_6739299, EPI_ISL_6739300, EPI_ISL_6739301, EPI_ISL_6739302, EPI_ISL_6739303, EPI_ISL_6739304, EPI_ISL_6739305, EPI_ISL_6739306, EPI_ISL_6739307, EPI_ISL_6739308, EPI_ISL_6739309, EPI_ISL_6739310, EPI_ISL_6739311, EPI_ISL_6739312, EPI_ISL_6739313, EPI_ISL_6739314, EPI_ISL_6739315, EPI_ISL_6739316, EPI_ISL_6739317, EPI_ISL_6739318, EPI_ISL_6739319, EPI_ISL_6739320, EPI_ISL_6739321, EPI_ISL_6739322, EPI_ISL_6739323, EPI_ISL_6739324, EPI_ISL_6739325, EPI_ISL_6739326, EPI_ISL_6739327, EPI_ISL_6739328, EPI_ISL_6739329, EPI_ISL_6739330, EPI_ISL_6739331, EPI_ISL_6739332, EPI_ISL_6739333, EPI_ISL_6739334, EPI_ISL_6739335, EPI_ISL_6739336, EPI_ISL_6739337, EPI_ISL_6739339, EPI_ISL_6739340, EPI_ISL_6739341, EPI_ISL_6739342, EPI_ISL_6739343, EPI_ISL_6739344, EPI_ISL_6739345, EPI_ISL_6739346, EPI_ISL_6739347, EPI_ISL_6739348, EPI_ISL_6739349, EPI_ISL_6739350, EPI_ISL_6739351, EPI_ISL_6739352, EPI_ISL_6739353, EPI_ISL_6739354, EPI_ISL_6739355, EPI_ISL_6739356, EPI_ISL_6739357, EPI_ISL_6739358, EPI_ISL_6739359, EPI_ISL_6739360, EPI_ISL_6739361, EPI_ISL_6739362, EPI_ISL_6739363, EPI_ISL_6739364, EPI_ISL_6739365, EPI_ISL_6739370, EPI_ISL_6739371, EPI_ISL_6739372, EPI_ISL_6739373, EPI_ISL_6739374, EPI_ISL_6739375, EPI_ISL_6739376, EPI_ISL_6739377, EPI_ISL_6739378, EPI_ISL_6739379, EPI_ISL_6739380, EPI_ISL_6739381, EPI_ISL_6739382, EPI_ISL_6739383, EPI_ISL_6739384, EPI_ISL_6739385, EPI_ISL_6739386, EPI_ISL_6739387, EPI_ISL_6739388, EPI_ISL_6739389, EPI_ISL_6739390, EPI_ISL_6739391, EPI_ISL_6739392, EPI_ISL_6739393, EPI_ISL_6739394, EPI_ISL_6739395, EPI_ISL_6739396, EPI_ISL_6739397, EPI_ISL_6739398, EPI_ISL_6739399, EPI_ISL_6739400, EPI_ISL_6739401, EPI_ISL_6739402, EPI_ISL_6739403, EPI_ISL_6739404, EPI_ISL_6739405, EPI_ISL_6739406, EPI_ISL_6739407, EPI_ISL_6739408, EPI_ISL_6739409, EPI_ISL_6739410, EPI_ISL_6739411, EPI_ISL_6739412, EPI_ISL_6739413, EPI_ISL_6739414, EPI_ISL_6739416, EPI_ISL_6739417, EPI_ISL_6739418, EPI_ISL_6739419, EPI_ISL_6739420, EPI_ISL_6739421, EPI_ISL_6739422, EPI_ISL_6739423, EPI_ISL_6739424, EPI_ISL_6739425, EPI_ISL_6739426, EPI_ISL_6739427, EPI_ISL_6739428, EPI_ISL_6739429, EPI_ISL_6739430, EPI_ISL_6739431, EPI_ISL_6739432, EPI_ISL_6739433, EPI_ISL_6739434, EPI_ISL_6739435, EPI_ISL_6739438, EPI_ISL_6739439, EPI_ISL_6739440, EPI_ISL_6739441, EPI_ISL_6739442, EPI_ISL_6739443, EPI_ISL_6739444, EPI_ISL_6739445, EPI_ISL_6739446, EPI_ISL_6739447, EPI_ISL_6739448, EPI_ISL_6739449, EPI_ISL_6739450, EPI_ISL_6739451, EPI_ISL_6739452, EPI_ISL_6739453, EPI_ISL_6739454, EPI_ISL_6739455, EPI_ISL_6739456, EPI_ISL_6739463, EPI_ISL_6739465, EPI_ISL_6739467, EPI_ISL_6739472, EPI_ISL_6739481, EPI_ISL_6739494, EPI_ISL_6739503, EPI_ISL_6739512, EPI_ISL_6739518, EPI_ISL_6739520, EPI_ISL_6739527, EPI_ISL_6739532, EPI_ISL_6739537, EPI_ISL_6739544, EPI_ISL_6739555, EPI_ISL_6739561, EPI_ISL_6739569, EPI_ISL_6739575, EPI_ISL_6739580, EPI_ISL_6739588, EPI_ISL_6739597, EPI_ISL_6739604, EPI_ISL_6739612, EPI_ISL_6739619, EPI_ISL_6739625, EPI_ISL_6739628, EPI_ISL_6739631, EPI_ISL_6739636, EPI_ISL_6739643, EPI_ISL_6739650, EPI_ISL_6739661, EPI_ISL_6739667, EPI_ISL_6739673, EPI_ISL_6739676, EPI_ISL_6739682, EPI_ISL_6739687, EPI_ISL_6739694, EPI_ISL_6739695, EPI_ISL_6739696, EPI_ISL_6739697, EPI_ISL_6739698, EPI_ISL_6739699, EPI_ISL_6739700, EPI_ISL_6739701, EPI_ISL_6739702, EPI_ISL_6739703, EPI_ISL_6739706, EPI_ISL_6739707, EPI_ISL_6739708, EPI_ISL_6739709, EPI_ISL_6739710, EPI_ISL_6739711, EPI_ISL_6739712, EPI_ISL_6739713, EPI_ISL_6739714, EPI_ISL_6739715, EPI_ISL_6739716, EPI_ISL_6739717, EPI_ISL_6739718, EPI_ISL_6739719, EPI_ISL_6739720, EPI_ISL_6739722, EPI_ISL_6739723, EPI_ISL_6739724, EPI_ISL_6739725, EPI_ISL_6739726, EPI_ISL_6739727, EPI_ISL_6739728, EPI_ISL_6739729, EPI_ISL_6739730, EPI_ISL_6739731, EPI_ISL_6739732, EPI_ISL_6739733, EPI_ISL_6739734, EPI_ISL_6739735, EPI_ISL_6739736, EPI_ISL_6739737, EPI_ISL_6739738, EPI_ISL_6739739, EPI_ISL_6739740, EPI_ISL_6739741, EPI_ISL_6739742, EPI_ISL_6739743, EPI_ISL_6739744, EPI_ISL_6739745, EPI_ISL_6739746, EPI_ISL_6739747, EPI_ISL_6739748, EPI_ISL_6739749, EPI_ISL_6739750, EPI_ISL_6739751, EPI_ISL_6739752, EPI_ISL_6739753, EPI_ISL_6739754, EPI_ISL_6739755, EPI_ISL_6739756, EPI_ISL_6739757, EPI_ISL_6739758, EPI_ISL_6739759, EPI_ISL_6739760, EPI_ISL_6739761, EPI_ISL_6739762, EPI_ISL_6739763, EPI_ISL_6739764, EPI_ISL_6739765, EPI_ISL_6739766, EPI_ISL_6739767, EPI_ISL_6739768, EPI_ISL_6739769, EPI_ISL_6739770, EPI_ISL_6739771, EPI_ISL_6739774, EPI_ISL_6739775, EPI_ISL_6739776, EPI_ISL_6739777, EPI_ISL_6739778, EPI_ISL_6739779, EPI_ISL_6739780, EPI_ISL_6739781, EPI_ISL_6739782, EPI_ISL_6739783, EPI_ISL_6739784, EPI_ISL_6739785, EPI_ISL_6739786, EPI_ISL_6739787, EPI_ISL_6739788, EPI_ISL_6739789, EPI_ISL_6739790, EPI_ISL_6739791, EPI_ISL_6739792, EPI_ISL_6739793, EPI_ISL_6739794, EPI_ISL_6739795, EPI_ISL_6739796, EPI_ISL_6739797, EPI_ISL_6739798, EPI_ISL_6739799, EPI_ISL_6739800, EPI_ISL_6739801, EPI_ISL_6739802, EPI_ISL_6739803, EPI_ISL_6739804, EPI_ISL_6739805, EPI_ISL_6739806, EPI_ISL_6739807, EPI_ISL_6739808, EPI_ISL_6739809, EPI_ISL_6739810, EPI_ISL_6739811, EPI_ISL_6739812, EPI_ISL_6739813, EPI_ISL_6739814, EPI_ISL_6739815, EPI_ISL_6739816, EPI_ISL_6739817, EPI_ISL_6739818, EPI_ISL_6739819, EPI_ISL_6739820, EPI_ISL_6739821, EPI_ISL_6739822, EPI_ISL_6739823, EPI_ISL_6739825, EPI_ISL_6739826, EPI_ISL_6739827, EPI_ISL_6739828, EPI_ISL_6739829, EPI_ISL_6739830, EPI_ISL_6739831, EPI_ISL_6739832, EPI_ISL_6739833, EPI_ISL_6739834, EPI_ISL_6739835, EPI_ISL_6739836, EPI_ISL_6739837, EPI_ISL_6739839, EPI_ISL_6739840, EPI_ISL_6739841, EPI_ISL_6739843, EPI_ISL_6739844, EPI_ISL_6739845, EPI_ISL_6739846, EPI_ISL_6739847, EPI_ISL_6739848, EPI_ISL_6739849, EPI_ISL_6739850, EPI_ISL_6739851, EPI_ISL_6739852, EPI_ISL_6739853, EPI_ISL_6739854, EPI_ISL_6739855, EPI_ISL_6739856, EPI_ISL_6739857, EPI_ISL_6739858, EPI_ISL_6739859, EPI_ISL_6739860, EPI_ISL_6739861, EPI_ISL_6739862, EPI_ISL_6739863, EPI_ISL_6739864, EPI_ISL_6739865, EPI_ISL_6739866, EPI_ISL_6739867, EPI_ISL_6739868, EPI_ISL_6739869, EPI_ISL_6739870, EPI_ISL_6739871, EPI_ISL_6739872, EPI_ISL_6739873, EPI_ISL_6739874, EPI_ISL_6739875, EPI_ISL_6739876, EPI_ISL_6739877, EPI_ISL_6739878, EPI_ISL_6739879, EPI_ISL_6739880, EPI_ISL_6739881, EPI_ISL_6739882, EPI_ISL_6739883, EPI_ISL_6739884, EPI_ISL_6739885, EPI_ISL_6739886, EPI_ISL_6739887, EPI_ISL_6739888, EPI_ISL_6739889, EPI_ISL_6739890, EPI_ISL_6739891, EPI_ISL_6739892, EPI_ISL_6739893, EPI_ISL_6739894, EPI_ISL_6739895, EPI_ISL_6739896, EPI_ISL_6739897, EPI_ISL_6739899, EPI_ISL_6739900, EPI_ISL_6739901, EPI_ISL_6739902, EPI_ISL_6739903, EPI_ISL_6739904, EPI_ISL_6739905, EPI_ISL_6739906, EPI_ISL_6739907, EPI_ISL_6739910, EPI_ISL_6739911, EPI_ISL_6739912, EPI_ISL_6739913, EPI_ISL_6739914, EPI_ISL_6739915, EPI_ISL_6739916, EPI_ISL_6739917, EPI_ISL_6739918, EPI_ISL_6739919, EPI_ISL_6739920, EPI_ISL_6739921, EPI_ISL_6739922, EPI_ISL_6739923, EPI_ISL_6739924, EPI_ISL_6739925, EPI_ISL_6739926, EPI_ISL_6739927, EPI_ISL_6739928, EPI_ISL_6739929, EPI_ISL_6739930, EPI_ISL_6739931, EPI_ISL_6739932, EPI_ISL_6739933, EPI_ISL_6739934, EPI_ISL_6739935, EPI_ISL_6739936, EPI_ISL_6739937, EPI_ISL_6739938, EPI_ISL_6739939, EPI_ISL_6739940, EPI_ISL_6739941, EPI_ISL_6739943, EPI_ISL_6739944, EPI_ISL_6739945, EPI_ISL_6739946, EPI_ISL_6739947, EPI_ISL_6739948, EPI_ISL_6739949, EPI_ISL_6739950, EPI_ISL_6739951, EPI_ISL_6739952, EPI_ISL_6739953, EPI_ISL_6739954, EPI_ISL_6739955, EPI_ISL_6739956, EPI_ISL_6739957, EPI_ISL_6739958, EPI_ISL_6739959, EPI_ISL_6739960, EPI_ISL_6739961, EPI_ISL_6739962, EPI_ISL_6739963, EPI_ISL_6739964, EPI_ISL_6739965, EPI_ISL_6739966, EPI_ISL_6739967, EPI_ISL_6739968, EPI_ISL_6739969, EPI_ISL_6739970, EPI_ISL_6739971, EPI_ISL_6739972, EPI_ISL_6739973, EPI_ISL_6739974, EPI_ISL_6739975, EPI_ISL_6739976, EPI_ISL_6739978, EPI_ISL_6739979, EPI_ISL_6739980, EPI_ISL_6739981, EPI_ISL_6739982, EPI_ISL_6739983, EPI_ISL_6739984, EPI_ISL_6739985, EPI_ISL_6739986, EPI_ISL_6739987, EPI_ISL_6739988, EPI_ISL_6739989, EPI_ISL_6739990, EPI_ISL_6739991, EPI_ISL_6739992, EPI_ISL_6739993, EPI_ISL_6739994, EPI_ISL_6739995, EPI_ISL_6739996, EPI_ISL_6739997, EPI_ISL_6739998, EPI_ISL_6739999, EPI_ISL_6740000, EPI_ISL_6740001, EPI_ISL_6740002, EPI_ISL_6740003, EPI_ISL_6740004, EPI_ISL_6740005, EPI_ISL_6740006, EPI_ISL_6740007, EPI_ISL_6740008, EPI_ISL_6740009, EPI_ISL_6740010, EPI_ISL_6740011, EPI_ISL_6740012, EPI_ISL_6740013, EPI_ISL_6740014, EPI_ISL_6740015, EPI_ISL_6740016, EPI_ISL_6740017, EPI_ISL_6740018, EPI_ISL_6740019, EPI_ISL_6740020, EPI_ISL_6740021, EPI_ISL_6740022, EPI_ISL_6740023, EPI_ISL_6740024, EPI_ISL_6740025, EPI_ISL_6740026, EPI_ISL_6740027, EPI_ISL_6740028, EPI_ISL_6740029, EPI_ISL_6740030, EPI_ISL_6740031, EPI_ISL_6740032, EPI_ISL_6740033, EPI_ISL_6740034, EPI_ISL_6740035, EPI_ISL_6740036, EPI_ISL_6740037, EPI_ISL_6740038, EPI_ISL_6740039, EPI_ISL_6740040, EPI_ISL_6740041, EPI_ISL_6740043, EPI_ISL_6740044, EPI_ISL_6740045, EPI_ISL_6740046, EPI_ISL_6740047, EPI_ISL_6740048, EPI_ISL_6740049, EPI_ISL_6740050, EPI_ISL_6740051, EPI_ISL_6740052, EPI_ISL_6740053, EPI_ISL_6740054, EPI_ISL_6740055, EPI_ISL_6740056, EPI_ISL_6740057, EPI_ISL_6740058, EPI_ISL_6740059, EPI_ISL_6740060, EPI_ISL_6740061, EPI_ISL_6740062, EPI_ISL_6740063, EPI_ISL_6740064, EPI_ISL_6740065, EPI_ISL_6740066, EPI_ISL_6740067, EPI_ISL_6740068, EPI_ISL_6740069, EPI_ISL_6740070, EPI_ISL_6740071, EPI_ISL_6740072, EPI_ISL_6740073, EPI_ISL_6740074, EPI_ISL_6740075, EPI_ISL_6740076, EPI_ISL_6740077, EPI_ISL_6740078, EPI_ISL_6740079, EPI_ISL_6740080, EPI_ISL_6740081, EPI_ISL_6740082, EPI_ISL_6740083, EPI_ISL_6740084, EPI_ISL_6740085, EPI_ISL_6740086, EPI_ISL_6740088, EPI_ISL_6740089, EPI_ISL_6740090, EPI_ISL_6740091, EPI_ISL_6740092, EPI_ISL_6740093, EPI_ISL_6740094, EPI_ISL_6740095, EPI_ISL_6740096, EPI_ISL_6740097, EPI_ISL_6740098, EPI_ISL_6740099, EPI_ISL_6740100, EPI_ISL_6740101, EPI_ISL_6740102, EPI_ISL_6740103, EPI_ISL_6740104, EPI_ISL_6740105, EPI_ISL_6740106, EPI_ISL_6740107, EPI_ISL_6740108, EPI_ISL_6740109, EPI_ISL_6740110, EPI_ISL_6740115, EPI_ISL_6740116, EPI_ISL_6740117, EPI_ISL_6740118, EPI_ISL_6740119, EPI_ISL_6740120, EPI_ISL_6740121, EPI_ISL_6740122, EPI_ISL_6740123, EPI_ISL_6740124, EPI_ISL_6740125, EPI_ISL_6740126, EPI_ISL_6740127, EPI_ISL_6740128, EPI_ISL_6740129, EPI_ISL_6740130, EPI_ISL_6740131, EPI_ISL_6740133, EPI_ISL_6740135, EPI_ISL_6740136, EPI_ISL_6740137, EPI_ISL_6740138, EPI_ISL_6740139, EPI_ISL_6740140, EPI_ISL_6740141, EPI_ISL_6740142, EPI_ISL_6740143, EPI_ISL_6740144, EPI_ISL_6740146, EPI_ISL_6740147, EPI_ISL_6740148, EPI_ISL_6740149, EPI_ISL_6740150, EPI_ISL_6740151, EPI_ISL_6740152, EPI_ISL_6740153, EPI_ISL_6740154, EPI_ISL_6740155, EPI_ISL_6740156, EPI_ISL_6740157, EPI_ISL_6740158, EPI_ISL_6740159, EPI_ISL_6740160, EPI_ISL_6740161, EPI_ISL_6740162, EPI_ISL_6740163, EPI_ISL_6740164, EPI_ISL_6740165, EPI_ISL_6740166, EPI_ISL_6740167, EPI_ISL_6740168, EPI_ISL_6740169, EPI_ISL_6740170, EPI_ISL_6740171, EPI_ISL_6740172, EPI_ISL_6740174, EPI_ISL_6740175, EPI_ISL_6740176, EPI_ISL_6740177, EPI_ISL_6740178, EPI_ISL_6740179, EPI_ISL_6740180, EPI_ISL_6740181, EPI_ISL_6740185, EPI_ISL_6740186, EPI_ISL_6740187, EPI_ISL_6740188, EPI_ISL_6740189, EPI_ISL_6740190, EPI_ISL_6740191, EPI_ISL_6740192, EPI_ISL_6740193, EPI_ISL_6740194, EPI_ISL_6740195, EPI_ISL_6740196, EPI_ISL_6740197, EPI_ISL_6740198, EPI_ISL_6740199, EPI_ISL_6740200, EPI_ISL_6740201, EPI_ISL_6740202, EPI_ISL_6740203, EPI_ISL_6740204, EPI_ISL_6740209, EPI_ISL_6740215, EPI_ISL_6740216, EPI_ISL_6740217, EPI_ISL_6740218, EPI_ISL_6740219, EPI_ISL_6740220, EPI_ISL_6740221, EPI_ISL_6740222, EPI_ISL_6740223, EPI_ISL_6740224, EPI_ISL_6740225, EPI_ISL_6740226, EPI_ISL_6740227, EPI_ISL_6740228, EPI_ISL_6740230, EPI_ISL_6740231, EPI_ISL_6740232, EPI_ISL_6740233, EPI_ISL_6740234, EPI_ISL_6740235, EPI_ISL_6740236, EPI_ISL_6740237, EPI_ISL_6740238, EPI_ISL_6740239, EPI_ISL_6740240, EPI_ISL_6740241, EPI_ISL_6740242, EPI_ISL_6740243, EPI_ISL_6740244, EPI_ISL_6740245, EPI_ISL_6740246, EPI_ISL_6740247, EPI_ISL_6740248, EPI_ISL_6740249, EPI_ISL_6740250, EPI_ISL_6740251, EPI_ISL_6740252, EPI_ISL_6740253, EPI_ISL_6740254, EPI_ISL_6740255, EPI_ISL_6740256, EPI_ISL_6740257, EPI_ISL_6740259, EPI_ISL_6740260, EPI_ISL_6740264, EPI_ISL_6740265, EPI_ISL_6740266, EPI_ISL_6740267, EPI_ISL_6740268, EPI_ISL_6740269, EPI_ISL_6740270, EPI_ISL_6740272, EPI_ISL_6740273, EPI_ISL_6740274, EPI_ISL_6740275, EPI_ISL_6740276, EPI_ISL_6740277, EPI_ISL_6740278, EPI_ISL_6740279, EPI_ISL_6740280, EPI_ISL_6740281, EPI_ISL_6740282, EPI_ISL_6740283, EPI_ISL_6740284, EPI_ISL_6740285, EPI_ISL_6740286, EPI_ISL_6740287, EPI_ISL_6740288, EPI_ISL_6740289, EPI_ISL_6740290, EPI_ISL_6740291, EPI_ISL_6740292, EPI_ISL_6740293, EPI_ISL_6740294, EPI_ISL_6740295, EPI_ISL_6740296, EPI_ISL_6740297, EPI_ISL_6740298, EPI_ISL_6740299, EPI_ISL_6740300, EPI_ISL_6740301, EPI_ISL_6740302, EPI_ISL_6740303, EPI_ISL_6740304, EPI_ISL_6740305, EPI_ISL_6740306, EPI_ISL_6740307, EPI_ISL_6740308, EPI_ISL_6740309, EPI_ISL_6740310, EPI_ISL_6740311, EPI_ISL_6740312, EPI_ISL_6740313, EPI_ISL_6740314, EPI_ISL_6740315, EPI_ISL_6740317, EPI_ISL_6740318, EPI_ISL_6740319, EPI_ISL_6740320, EPI_ISL_6740321, EPI_ISL_6740322, EPI_ISL_6740323, EPI_ISL_6740324, EPI_ISL_6740325, EPI_ISL_6740326, EPI_ISL_6740330, EPI_ISL_6740331, EPI_ISL_6740332, EPI_ISL_6740333, EPI_ISL_6740334, EPI_ISL_6740335, EPI_ISL_6740336, EPI_ISL_6740337, EPI_ISL_6740338, EPI_ISL_6740339, EPI_ISL_6740340, EPI_ISL_6740341, EPI_ISL_6740342, EPI_ISL_6740343, EPI_ISL_6740344, EPI_ISL_6740345, EPI_ISL_6740346, EPI_ISL_6740347, EPI_ISL_6740348, EPI_ISL_6740349, EPI_ISL_6740350, EPI_ISL_6740351, EPI_ISL_6740352, EPI_ISL_6740353, EPI_ISL_6740354, EPI_ISL_6740355, EPI_ISL_6740356, EPI_ISL_6740357, EPI_ISL_6740358, EPI_ISL_6740359, EPI_ISL_6740360, EPI_ISL_6740361, EPI_ISL_6740362, EPI_ISL_6740363, EPI_ISL_6740364, EPI_ISL_6740365, EPI_ISL_6740366, EPI_ISL_6740367, EPI_ISL_6740368, EPI_ISL_6740369, EPI_ISL_6740370, EPI_ISL_6740371, EPI_ISL_6740372, EPI_ISL_6740374, EPI_ISL_6740375, EPI_ISL_6740376, EPI_ISL_6740377, EPI_ISL_6740378, EPI_ISL_6740379, EPI_ISL_6740380, EPI_ISL_6740381, EPI_ISL_6740382, EPI_ISL_6740383, EPI_ISL_6740384, EPI_ISL_6740385, EPI_ISL_6740386, EPI_ISL_6740387, EPI_ISL_6740388, EPI_ISL_6740389, EPI_ISL_6740390, EPI_ISL_6740391, EPI_ISL_6740392, EPI_ISL_6740393, EPI_ISL_6740394, EPI_ISL_6740395, EPI_ISL_6740396, EPI_ISL_6740397, EPI_ISL_6740398, EPI_ISL_6740399, EPI_ISL_6740400, EPI_ISL_6740401, EPI_ISL_6740402, EPI_ISL_6740403, EPI_ISL_6740404, EPI_ISL_6740405, EPI_ISL_6740406, EPI_ISL_6740407, EPI_ISL_6740408, EPI_ISL_6740409, EPI_ISL_6740410, EPI_ISL_6740411, EPI_ISL_6740412, EPI_ISL_6740413, EPI_ISL_6740414, EPI_ISL_6740415, EPI_ISL_6740416, EPI_ISL_6740417, EPI_ISL_6740418, EPI_ISL_6740419, EPI_ISL_6740420, EPI_ISL_6740421, EPI_ISL_6740422, EPI_ISL_6740423, EPI_ISL_6740424, EPI_ISL_6740425, EPI_ISL_6740426, EPI_ISL_6740427, EPI_ISL_6740428, EPI_ISL_6740429, EPI_ISL_6740430, EPI_ISL_6740431, EPI_ISL_6740432, EPI_ISL_6740433, EPI_ISL_6740434, EPI_ISL_6740435, EPI_ISL_6740436, EPI_ISL_6740437, EPI_ISL_6740438, EPI_ISL_6740439, EPI_ISL_6740440, EPI_ISL_6740441, EPI_ISL_6740442, EPI_ISL_6740443, EPI_ISL_6740444, EPI_ISL_6740445, EPI_ISL_6740446, EPI_ISL_6740447, EPI_ISL_6740448, EPI_ISL_6740449, EPI_ISL_6740450, EPI_ISL_6740451, EPI_ISL_6740452, EPI_ISL_6740453, EPI_ISL_6740454, EPI_ISL_6740455, EPI_ISL_6740456, EPI_ISL_6740457, EPI_ISL_6740458, EPI_ISL_6740459, EPI_ISL_6740460, EPI_ISL_6740461, EPI_ISL_6740462, EPI_ISL_6740467, EPI_ISL_6740468, EPI_ISL_6740469, EPI_ISL_6740470, EPI_ISL_6740471, EPI_ISL_6740472, EPI_ISL_6740473, EPI_ISL_6740474, EPI_ISL_6740475, EPI_ISL_6740476, EPI_ISL_6740477, EPI_ISL_6740478, EPI_ISL_6740479, EPI_ISL_6740480, EPI_ISL_6740481, EPI_ISL_6740482, EPI_ISL_6740483, EPI_ISL_6740484, EPI_ISL_6740485, EPI_ISL_6740486, EPI_ISL_6740487, EPI_ISL_6740488, EPI_ISL_6740489, EPI_ISL_6740490, EPI_ISL_6740491, EPI_ISL_6740492, EPI_ISL_6740493, EPI_ISL_6740494, EPI_ISL_6740495, EPI_ISL_6740496, EPI_ISL_6740497, EPI_ISL_6740498, EPI_ISL_6740499, EPI_ISL_6740500, EPI_ISL_6740501, EPI_ISL_6740502, EPI_ISL_6740503, EPI_ISL_6740504, EPI_ISL_6740505, EPI_ISL_6740506, EPI_ISL_6740507, EPI_ISL_6740508, EPI_ISL_6740509, EPI_ISL_6740510, EPI_ISL_6740511, EPI_ISL_6740512, EPI_ISL_6740513, EPI_ISL_6740514, EPI_ISL_6740515, EPI_ISL_6740516, EPI_ISL_6740517, EPI_ISL_6740518, EPI_ISL_6740519, EPI_ISL_6740520, EPI_ISL_6740521, EPI_ISL_6740522, EPI_ISL_6740523, EPI_ISL_6740524, EPI_ISL_6740525, EPI_ISL_6740526, EPI_ISL_6740527, EPI_ISL_6740528, EPI_ISL_6740529, EPI_ISL_6740530, EPI_ISL_6740531, EPI_ISL_6740532, EPI_ISL_6740533, EPI_ISL_6740534, EPI_ISL_6740535, EPI_ISL_6740538, EPI_ISL_6740539, EPI_ISL_6740540, EPI_ISL_6740541, EPI_ISL_6740542, EPI_ISL_6740543, EPI_ISL_6740544, EPI_ISL_6740545, EPI_ISL_6740546, EPI_ISL_6740547, EPI_ISL_6740548, EPI_ISL_6740549, EPI_ISL_6740550, EPI_ISL_6740551, EPI_ISL_6740552, EPI_ISL_6740553, EPI_ISL_6740554, EPI_ISL_6740555, EPI_ISL_6740556, EPI_ISL_6740557, EPI_ISL_6740558, EPI_ISL_6740559, EPI_ISL_6740560, EPI_ISL_6740562, EPI_ISL_6740563, EPI_ISL_6740564, EPI_ISL_6740565, EPI_ISL_6740566, EPI_ISL_6740567, EPI_ISL_6740568, EPI_ISL_6740569, EPI_ISL_6740570, EPI_ISL_6740571, EPI_ISL_6740572, EPI_ISL_6740573, EPI_ISL_6740574, EPI_ISL_6740575, EPI_ISL_6740576, EPI_ISL_6740577, EPI_ISL_6740578, EPI_ISL_6740579, EPI_ISL_6740580, EPI_ISL_6740581, EPI_ISL_6740582, EPI_ISL_6740583, EPI_ISL_6740584, EPI_ISL_6740585, EPI_ISL_6740586, EPI_ISL_6740587, EPI_ISL_6740588, EPI_ISL_6740589, EPI_ISL_6740590, EPI_ISL_6740591, EPI_ISL_6740592, EPI_ISL_6740593, EPI_ISL_6740594, EPI_ISL_6740595, EPI_ISL_6740596, EPI_ISL_6740597, EPI_ISL_6740598, EPI_ISL_6740599, EPI_ISL_6740600, EPI_ISL_6740601, EPI_ISL_6740602, EPI_ISL_6740603, EPI_ISL_6740604, EPI_ISL_6740606, EPI_ISL_6740607, EPI_ISL_6740608, EPI_ISL_6740609, EPI_ISL_6740610, EPI_ISL_6740611, EPI_ISL_6740613, EPI_ISL_6740614, EPI_ISL_6740615, EPI_ISL_6740616, EPI_ISL_6740617, EPI_ISL_6740618, EPI_ISL_6740619, EPI_ISL_6740620, EPI_ISL_6740621, EPI_ISL_6740622, EPI_ISL_6740623, EPI_ISL_6740624, EPI_ISL_6740625, EPI_ISL_6740626, EPI_ISL_6740627, EPI_ISL_6740628, EPI_ISL_6740629, EPI_ISL_6740630, EPI_ISL_6740631, EPI_ISL_6740632, EPI_ISL_6740633, EPI_ISL_6740634, EPI_ISL_6740635, EPI_ISL_6740636, EPI_ISL_6740637, EPI_ISL_6740638, EPI_ISL_6740639, EPI_ISL_6740640, EPI_ISL_6740641, EPI_ISL_6740642, EPI_ISL_6740643, EPI_ISL_6740644, EPI_ISL_6740645, EPI_ISL_6740646, EPI_ISL_6740647, EPI_ISL_6740648, EPI_ISL_6740649, EPI_ISL_6740650, EPI_ISL_6740652, EPI_ISL_6740653, EPI_ISL_6740654, EPI_ISL_6740655, EPI_ISL_6740656, EPI_ISL_6740657, EPI_ISL_6740658, EPI_ISL_6740659, EPI_ISL_6740660, EPI_ISL_6740661, EPI_ISL_6740662, EPI_ISL_6740663, EPI_ISL_6740664, EPI_ISL_6740665, EPI_ISL_6740666, EPI_ISL_6740667, EPI_ISL_6740668, EPI_ISL_6740669, EPI_ISL_6740670, EPI_ISL_6740671, EPI_ISL_6740672, EPI_ISL_6740673, EPI_ISL_6740677, EPI_ISL_6740678, EPI_ISL_6740679, EPI_ISL_6740680, EPI_ISL_6740681, EPI_ISL_6740682, EPI_ISL_6740683, EPI_ISL_6740684, EPI_ISL_6740685, EPI_ISL_6740686, EPI_ISL_6740687, EPI_ISL_6740688, EPI_ISL_6740689, EPI_ISL_6740690, EPI_ISL_6740691, EPI_ISL_6740692, EPI_ISL_6740693, EPI_ISL_6740694, EPI_ISL_6740695, EPI_ISL_6740696, EPI_ISL_6740697, EPI_ISL_6740698, EPI_ISL_6740699, EPI_ISL_6740700, EPI_ISL_6740701, EPI_ISL_6740702, EPI_ISL_6740703, EPI_ISL_6740704, EPI_ISL_6740705, EPI_ISL_6740706, EPI_ISL_6740708, EPI_ISL_6740709, EPI_ISL_6740710, EPI_ISL_6740711, EPI_ISL_6740712, EPI_ISL_6740713, EPI_ISL_6740714, EPI_ISL_6740715, EPI_ISL_6740716, EPI_ISL_6740717, EPI_ISL_6740718, EPI_ISL_6740719, EPI_ISL_6740720, EPI_ISL_6740721, EPI_ISL_6740722, EPI_ISL_6740723, EPI_ISL_6740724, EPI_ISL_6740725, EPI_ISL_6740726, EPI_ISL_6740727, EPI_ISL_6740728, EPI_ISL_6740729, EPI_ISL_6740730, EPI_ISL_6740731, EPI_ISL_6740733, EPI_ISL_6740734, EPI_ISL_6740735, EPI_ISL_6740736, EPI_ISL_6740737, EPI_ISL_6740738, EPI_ISL_6740739, EPI_ISL_6740740, EPI_ISL_6740741, EPI_ISL_6740742, EPI_ISL_6740743, EPI_ISL_6740748, EPI_ISL_6740749, EPI_ISL_6740750, EPI_ISL_6740751, EPI_ISL_6740752, EPI_ISL_6740753, EPI_ISL_6740754, EPI_ISL_6740755, EPI_ISL_6740756, EPI_ISL_6740757, EPI_ISL_6740758, EPI_ISL_6740759, EPI_ISL_6740760, EPI_ISL_6740761, EPI_ISL_6740762, EPI_ISL_6740763, EPI_ISL_6740764, EPI_ISL_6740765, EPI_ISL_6740766, EPI_ISL_6740767, EPI_ISL_6740768, EPI_ISL_6740769, EPI_ISL_6740770, EPI_ISL_6740771, EPI_ISL_6740773, EPI_ISL_6740774, EPI_ISL_6740775, EPI_ISL_6740776, EPI_ISL_6740777, EPI_ISL_6740778, EPI_ISL_6740779, EPI_ISL_6740780, EPI_ISL_6740781, EPI_ISL_6740782, EPI_ISL_6740783, EPI_ISL_6740784, EPI_ISL_6740785, EPI_ISL_6740786, EPI_ISL_6740787, EPI_ISL_6740788, EPI_ISL_6740789, EPI_ISL_6740790, EPI_ISL_6740791, EPI_ISL_6740792, EPI_ISL_6740793, EPI_ISL_6740794, EPI_ISL_6740795, EPI_ISL_6740796, EPI_ISL_6740797, EPI_ISL_6740798, EPI_ISL_6740799, EPI_ISL_6740800, EPI_ISL_6740801, EPI_ISL_6740802, EPI_ISL_6740803, EPI_ISL_6740804, EPI_ISL_6740805, EPI_ISL_6740806, EPI_ISL_6740807, EPI_ISL_6740808, EPI_ISL_6740809, EPI_ISL_6740810, EPI_ISL_6740811, EPI_ISL_6740812, EPI_ISL_6740814, EPI_ISL_6740815, EPI_ISL_6740816, EPI_ISL_6740817, EPI_ISL_6740818, EPI_ISL_6740819, EPI_ISL_6740820, EPI_ISL_6740821, EPI_ISL_6740822, EPI_ISL_6740823, EPI_ISL_6740824, EPI_ISL_6740825, EPI_ISL_6740826, EPI_ISL_6740827, EPI_ISL_6740828, EPI_ISL_6740829, EPI_ISL_6740830, EPI_ISL_6740831, EPI_ISL_6740832, EPI_ISL_6740833, EPI_ISL_6740834, EPI_ISL_6740835, EPI_ISL_6740836, EPI_ISL_6740837, EPI_ISL_6740838, EPI_ISL_6740839, EPI_ISL_6740840, EPI_ISL_6740842, EPI_ISL_6740843, EPI_ISL_6740844, EPI_ISL_6740845, EPI_ISL_6740846, EPI_ISL_6740847, EPI_ISL_6740849, EPI_ISL_6740851, EPI_ISL_6740852, EPI_ISL_6740853, EPI_ISL_6740854, EPI_ISL_6740855, EPI_ISL_6740856, EPI_ISL_6740857, EPI_ISL_6740858, EPI_ISL_6740859, EPI_ISL_6740860, EPI_ISL_6740861, EPI_ISL_6740862, EPI_ISL_6740864, EPI_ISL_6740865, EPI_ISL_6740866, EPI_ISL_6740867, EPI_ISL_6740868, EPI_ISL_6740869, EPI_ISL_6740870, EPI_ISL_6740871, EPI_ISL_6740872, EPI_ISL_6740873, EPI_ISL_6740874, EPI_ISL_6740875, EPI_ISL_6740876, EPI_ISL_6740877, EPI_ISL_6740878, EPI_ISL_6740879, EPI_ISL_6740880, EPI_ISL_6740881, EPI_ISL_6740882, EPI_ISL_6740883, EPI_ISL_6740884, EPI_ISL_6740885, EPI_ISL_6740886, EPI_ISL_6740887, EPI_ISL_6740888, EPI_ISL_6740889, EPI_ISL_6740890, EPI_ISL_6740892, EPI_ISL_6740893, EPI_ISL_6740894, EPI_ISL_6740895, EPI_ISL_6740896, EPI_ISL_6740897, EPI_ISL_6740898, EPI_ISL_6740899, EPI_ISL_6740900, EPI_ISL_6740901, EPI_ISL_6740902, EPI_ISL_6740903, EPI_ISL_6740904, EPI_ISL_6740905, EPI_ISL_6740906, EPI_ISL_6740907, EPI_ISL_6740908, EPI_ISL_6740909, EPI_ISL_6740910, EPI_ISL_6740911, EPI_ISL_6740912, EPI_ISL_6740913, EPI_ISL_6740914, EPI_ISL_6740915, EPI_ISL_6740916, EPI_ISL_6740917, EPI_ISL_6740918, EPI_ISL_6740919, EPI_ISL_6740920, EPI_ISL_6740922, EPI_ISL_6740923, EPI_ISL_6740924, EPI_ISL_6740925, EPI_ISL_6740926, EPI_ISL_6740927, EPI_ISL_6740928, EPI_ISL_6740929, EPI_ISL_6740930, EPI_ISL_6740931, EPI_ISL_6740932, EPI_ISL_6740933, EPI_ISL_6740934, EPI_ISL_6740935, EPI_ISL_6740936, EPI_ISL_6740937, EPI_ISL_6740938, EPI_ISL_6740939, EPI_ISL_6740940, EPI_ISL_6740941, EPI_ISL_6740942, EPI_ISL_6740943, EPI_ISL_6740944, EPI_ISL_6740947, EPI_ISL_6740948, EPI_ISL_6740949, EPI_ISL_6740950, EPI_ISL_6740951, EPI_ISL_6740952, EPI_ISL_6740953, EPI_ISL_6740954, EPI_ISL_6740955, EPI_ISL_6740956, EPI_ISL_6740957, EPI_ISL_6740958, EPI_ISL_6740960, EPI_ISL_6740961, EPI_ISL_6740962, EPI_ISL_6740963, EPI_ISL_6740964, EPI_ISL_6740965, EPI_ISL_6740966, EPI_ISL_6740967, EPI_ISL_6740968, EPI_ISL_6740969, EPI_ISL_6740970, EPI_ISL_6740971, EPI_ISL_6740972, EPI_ISL_6740973, EPI_ISL_6740974, EPI_ISL_6740975, EPI_ISL_6740976, EPI_ISL_6740977, EPI_ISL_6740978, EPI_ISL_6740979, EPI_ISL_6740980, EPI_ISL_6740981, EPI_ISL_6740982, EPI_ISL_6740983, EPI_ISL_6740984, EPI_ISL_6740985, EPI_ISL_6740986, EPI_ISL_6740987, EPI_ISL_6740988, EPI_ISL_6740989, EPI_ISL_6740990, EPI_ISL_6740991, EPI_ISL_6740992, EPI_ISL_6740993, EPI_ISL_6740994, EPI_ISL_6740995, EPI_ISL_6740996, EPI_ISL_6740997, EPI_ISL_6740998, EPI_ISL_6740999, EPI_ISL_6741000, EPI_ISL_6741001, EPI_ISL_6741002, EPI_ISL_6741003, EPI_ISL_6741004, EPI_ISL_6741005, EPI_ISL_6741006, EPI_ISL_6741007, EPI_ISL_6741008, EPI_ISL_6741009, EPI_ISL_6741010, EPI_ISL_6741011, EPI_ISL_6741016, EPI_ISL_6741017, EPI_ISL_6741018, EPI_ISL_6741019, EPI_ISL_6741020, EPI_ISL_6741021, EPI_ISL_6741022, EPI_ISL_6741023, EPI_ISL_6741024, EPI_ISL_6741025, EPI_ISL_6741026, EPI_ISL_6741027, EPI_ISL_6741028, EPI_ISL_6741029, EPI_ISL_6741030, EPI_ISL_6741031, EPI_ISL_6741032, EPI_ISL_6741033, EPI_ISL_6741034, EPI_ISL_6741035, EPI_ISL_6741036, EPI_ISL_6741037, EPI_ISL_6741038, EPI_ISL_6741039, EPI_ISL_6741040, EPI_ISL_6741041, EPI_ISL_6741042, EPI_ISL_6741043, EPI_ISL_6741044, EPI_ISL_6741045, EPI_ISL_6741046, EPI_ISL_6741047, EPI_ISL_6741048, EPI_ISL_6741049, EPI_ISL_6741050, EPI_ISL_6741051, EPI_ISL_6741052, EPI_ISL_6741053, EPI_ISL_6741054, EPI_ISL_6741055, EPI_ISL_6741056, EPI_ISL_6741057, EPI_ISL_6741058, EPI_ISL_6741059, EPI_ISL_6741060, EPI_ISL_6741061, EPI_ISL_6741062, EPI_ISL_6741063, EPI_ISL_6741064, EPI_ISL_6741065, EPI_ISL_6741066, EPI_ISL_6741067, EPI_ISL_6741068, EPI_ISL_6741069, EPI_ISL_6741070, EPI_ISL_6741071, EPI_ISL_6741072, EPI_ISL_6741073, EPI_ISL_6741074, EPI_ISL_6741075, EPI_ISL_6741076, EPI_ISL_6741077, EPI_ISL_6741078, EPI_ISL_6741079, EPI_ISL_6741080, EPI_ISL_6741085, EPI_ISL_6741086, EPI_ISL_6741087, EPI_ISL_6741088, EPI_ISL_6741089, EPI_ISL_6741090, EPI_ISL_6741091, EPI_ISL_6741092, EPI_ISL_6741093, EPI_ISL_6741094, EPI_ISL_6741095, EPI_ISL_6741096, EPI_ISL_6741097, EPI_ISL_6741098, EPI_ISL_6741099, EPI_ISL_6741100, EPI_ISL_6741101, EPI_ISL_6741102, EPI_ISL_6741103, EPI_ISL_6741104, EPI_ISL_6741105, EPI_ISL_6741106, EPI_ISL_6741107, EPI_ISL_6741108, EPI_ISL_6741109, EPI_ISL_6741110, EPI_ISL_6741111, EPI_ISL_6741112, EPI_ISL_6741113, EPI_ISL_6741114, EPI_ISL_6741115, EPI_ISL_6741116, EPI_ISL_6741117, EPI_ISL_6741118, EPI_ISL_6741119, EPI_ISL_6741120, EPI_ISL_6741121, EPI_ISL_6741122, EPI_ISL_6741123, EPI_ISL_6741124, EPI_ISL_6741125, EPI_ISL_6741126, EPI_ISL_6741127, EPI_ISL_6741128, EPI_ISL_6741129, EPI_ISL_6741130, EPI_ISL_6741131, EPI_ISL_6741132, EPI_ISL_6741133, EPI_ISL_6741134, EPI_ISL_6741135, EPI_ISL_6741137, EPI_ISL_6741138, EPI_ISL_6741139, EPI_ISL_6741140, EPI_ISL_6741141, EPI_ISL_6741142, EPI_ISL_6741143, EPI_ISL_6741144, EPI_ISL_6741145, EPI_ISL_6741146, EPI_ISL_6741147, EPI_ISL_6741148, EPI_ISL_6741149, EPI_ISL_6741150, EPI_ISL_6741151, EPI_ISL_6741152, EPI_ISL_6741157, EPI_ISL_6741158, EPI_ISL_6741159, EPI_ISL_6741160, EPI_ISL_6741161, EPI_ISL_6741162, EPI_ISL_6741163, EPI_ISL_6741164, EPI_ISL_6741165, EPI_ISL_6741166, EPI_ISL_6741167, EPI_ISL_6741168, EPI_ISL_6741169, EPI_ISL_6741170, EPI_ISL_6741171, EPI_ISL_6741172, EPI_ISL_6741173, EPI_ISL_6741174, EPI_ISL_6741175, EPI_ISL_6741176, EPI_ISL_6741177, EPI_ISL_6741178, EPI_ISL_6741179, EPI_ISL_6741180, EPI_ISL_6741181, EPI_ISL_6741182, EPI_ISL_6741183, EPI_ISL_6741184, EPI_ISL_6741185, EPI_ISL_6741186, EPI_ISL_6741187, EPI_ISL_6741188, EPI_ISL_6741189, EPI_ISL_6741190, EPI_ISL_6741191, EPI_ISL_6741192, EPI_ISL_6741193, EPI_ISL_6741194, EPI_ISL_6741195, EPI_ISL_6741196, EPI_ISL_6741197, EPI_ISL_6741198, EPI_ISL_6741199, EPI_ISL_6741200, EPI_ISL_6741201, EPI_ISL_6741202, EPI_ISL_6741203, EPI_ISL_6741204, EPI_ISL_6741205, EPI_ISL_6741206, EPI_ISL_6741207, EPI_ISL_6741208, EPI_ISL_6741209, EPI_ISL_6741210, EPI_ISL_6741211, EPI_ISL_6741212, EPI_ISL_6741213, EPI_ISL_6741214, EPI_ISL_6741215, EPI_ISL_6741216, EPI_ISL_6741217, EPI_ISL_6741218, EPI_ISL_6741219, EPI_ISL_6741220, EPI_ISL_6741221, EPI_ISL_6741222, EPI_ISL_6741223, EPI_ISL_6741225, EPI_ISL_6741226, EPI_ISL_6741227, EPI_ISL_6741228, EPI_ISL_6741230, EPI_ISL_6741231, EPI_ISL_6741232, EPI_ISL_6741233, EPI_ISL_6741234, EPI_ISL_6741235, EPI_ISL_6741236, EPI_ISL_6741237, EPI_ISL_6741238, EPI_ISL_6741239, EPI_ISL_6741240, EPI_ISL_6741242, EPI_ISL_6741243, EPI_ISL_6741244, EPI_ISL_6741245, EPI_ISL_6741246, EPI_ISL_6741247, EPI_ISL_6741248, EPI_ISL_6741249, EPI_ISL_6741250, EPI_ISL_6741251, EPI_ISL_6741252, EPI_ISL_6741253, EPI_ISL_6741254, EPI_ISL_6741255, EPI_ISL_6741256, EPI_ISL_6741257, EPI_ISL_6741258, EPI_ISL_6741259, EPI_ISL_6741260, EPI_ISL_6741261, EPI_ISL_6741262, EPI_ISL_6741263, EPI_ISL_6741264, EPI_ISL_6741265, EPI_ISL_6741266, EPI_ISL_6741267, EPI_ISL_6741268, EPI_ISL_6741269, EPI_ISL_6741270, EPI_ISL_6741271, EPI_ISL_6741272, EPI_ISL_6741273, EPI_ISL_6741274, EPI_ISL_6741275, EPI_ISL_6741276, EPI_ISL_6741277, EPI_ISL_6741278, EPI_ISL_6741279, EPI_ISL_6741280, EPI_ISL_6741281, EPI_ISL_6741282, EPI_ISL_6741283, EPI_ISL_6741284, EPI_ISL_6741285, EPI_ISL_6741286, EPI_ISL_6741287, EPI_ISL_6741288, EPI_ISL_6741289, EPI_ISL_6741290, EPI_ISL_6741291, EPI_ISL_6741293, EPI_ISL_6741294, EPI_ISL_6741295, EPI_ISL_6741296, EPI_ISL_6741297, EPI_ISL_6741298, EPI_ISL_6741299, EPI_ISL_6741300, EPI_ISL_6741301, EPI_ISL_6741302, EPI_ISL_6741303, EPI_ISL_6741304, EPI_ISL_6741305, EPI_ISL_6741306, EPI_ISL_6741307, EPI_ISL_6741308, EPI_ISL_6741309, EPI_ISL_6741310, EPI_ISL_6741311, EPI_ISL_6741312, EPI_ISL_6741313, EPI_ISL_6741314, EPI_ISL_6741315, EPI_ISL_6741316, EPI_ISL_6741317, EPI_ISL_6741318, EPI_ISL_6741319, EPI_ISL_6741320, EPI_ISL_6741321, EPI_ISL_6741322, EPI_ISL_6741323, EPI_ISL_6741324, EPI_ISL_6741325, EPI_ISL_6741326, EPI_ISL_6741327, EPI_ISL_6741328, EPI_ISL_6741329, EPI_ISL_6741330, EPI_ISL_6741331, EPI_ISL_6741332, EPI_ISL_6741333, EPI_ISL_6741334, EPI_ISL_6741335, EPI_ISL_6741336, EPI_ISL_6741338, EPI_ISL_6741339, EPI_ISL_6741341, EPI_ISL_6741342, EPI_ISL_6741343, EPI_ISL_6741344, EPI_ISL_6741345, EPI_ISL_6741346, EPI_ISL_6741347, EPI_ISL_6741348, EPI_ISL_6741349, EPI_ISL_6741350, EPI_ISL_6741351, EPI_ISL_6741352, EPI_ISL_6741353, EPI_ISL_6741354, EPI_ISL_6741355, EPI_ISL_6741356, EPI_ISL_6741357, EPI_ISL_6741358, EPI_ISL_6741359, EPI_ISL_6741360, EPI_ISL_6741361, EPI_ISL_6741362, EPI_ISL_6741363, EPI_ISL_6741364, EPI_ISL_6741366, EPI_ISL_6741367, EPI_ISL_6741368, EPI_ISL_6741369, EPI_ISL_6741370, EPI_ISL_6741371, EPI_ISL_6741372, EPI_ISL_6741373, EPI_ISL_6741374, EPI_ISL_6741375, EPI_ISL_6741376, EPI_ISL_6741377, EPI_ISL_6741378, EPI_ISL_6741379, EPI_ISL_6741380, EPI_ISL_6741381, EPI_ISL_6741382, EPI_ISL_6741383, EPI_ISL_6741384, EPI_ISL_6741385, EPI_ISL_6741386, EPI_ISL_6741387, EPI_ISL_6741388, EPI_ISL_6741389, EPI_ISL_6741390, EPI_ISL_6741391, EPI_ISL_6741392, EPI_ISL_6741393, EPI_ISL_6741394, EPI_ISL_6741395, EPI_ISL_6741396, EPI_ISL_6741397, EPI_ISL_6741398, EPI_ISL_6741399, EPI_ISL_6741400, EPI_ISL_6741401, EPI_ISL_6741402, EPI_ISL_6741403, EPI_ISL_6741404, EPI_ISL_6741405, EPI_ISL_6741406, EPI_ISL_6741407, EPI_ISL_6741408, EPI_ISL_6741409, EPI_ISL_6741410, EPI_ISL_6741411, EPI_ISL_6741413, EPI_ISL_6741414, EPI_ISL_6741415, EPI_ISL_6741416, EPI_ISL_6741417, EPI_ISL_6741418, EPI_ISL_6741419, EPI_ISL_6741420, EPI_ISL_6741422, EPI_ISL_6741423, EPI_ISL_6741424, EPI_ISL_6741425, EPI_ISL_6741426, EPI_ISL_6741427, EPI_ISL_6741428, EPI_ISL_6741429, EPI_ISL_6741430, EPI_ISL_6741431, EPI_ISL_6741432, EPI_ISL_6741433, EPI_ISL_6741434, EPI_ISL_6741435, EPI_ISL_6741436, EPI_ISL_6741437, EPI_ISL_6741438, EPI_ISL_6741439, EPI_ISL_6741440, EPI_ISL_6741441, EPI_ISL_6741442, EPI_ISL_6741443, EPI_ISL_6741444, EPI_ISL_6741445, EPI_ISL_6741446, EPI_ISL_6741447, EPI_ISL_6741448, EPI_ISL_6741449, EPI_ISL_6741450, EPI_ISL_6741451, EPI_ISL_6741452, EPI_ISL_6741453, EPI_ISL_6741454, EPI_ISL_6741455, EPI_ISL_6741456, EPI_ISL_6741457, EPI_ISL_6741458, EPI_ISL_6741459, EPI_ISL_6741460, EPI_ISL_6741461, EPI_ISL_6741462, EPI_ISL_6741463, EPI_ISL_6741464, EPI_ISL_6741465, EPI_ISL_6741466, EPI_ISL_6741467, EPI_ISL_6741468, EPI_ISL_6741469, EPI_ISL_6741470, EPI_ISL_6741471, EPI_ISL_6741472, EPI_ISL_6741473, EPI_ISL_6741474, EPI_ISL_6741475, EPI_ISL_6741476, EPI_ISL_6741477, EPI_ISL_6741478, EPI_ISL_6741479, EPI_ISL_6741480, EPI_ISL_6741481, EPI_ISL_6741482, EPI_ISL_6741483, EPI_ISL_6741484, EPI_ISL_6741485, EPI_ISL_6741486, EPI_ISL_6741487, EPI_ISL_6741488, EPI_ISL_6741491, EPI_ISL_6741492, EPI_ISL_6741493, EPI_ISL_6741494, EPI_ISL_6741495, EPI_ISL_6741496, EPI_ISL_6741497, EPI_ISL_6741498, EPI_ISL_6741499, EPI_ISL_6741500, EPI_ISL_6741501, EPI_ISL_6741502, EPI_ISL_6741503, EPI_ISL_6741504, EPI_ISL_6741505, EPI_ISL_6741506, EPI_ISL_6741507, EPI_ISL_6741508, EPI_ISL_6741509, EPI_ISL_6741510, EPI_ISL_6741511, EPI_ISL_6741512, EPI_ISL_6741513, EPI_ISL_6741514, EPI_ISL_6741515, EPI_ISL_6741516, EPI_ISL_6741517, EPI_ISL_6741518, EPI_ISL_6741519, EPI_ISL_6741520, EPI_ISL_6741521, EPI_ISL_6741522, EPI_ISL_6741523, EPI_ISL_6741524, EPI_ISL_6741525, EPI_ISL_6741526, EPI_ISL_6741527, EPI_ISL_6741528, EPI_ISL_6741529, EPI_ISL_6741530, EPI_ISL_6741531, EPI_ISL_6741532, EPI_ISL_6741533, EPI_ISL_6741534, EPI_ISL_6741535, EPI_ISL_6741536, EPI_ISL_6741537, EPI_ISL_6741538, EPI_ISL_6741539, EPI_ISL_6741540, EPI_ISL_6741541, EPI_ISL_6741542, EPI_ISL_6741543, EPI_ISL_6741544, EPI_ISL_6741545, EPI_ISL_6741546, EPI_ISL_6741547, EPI_ISL_6741549, EPI_ISL_6741550, EPI_ISL_6741551, EPI_ISL_6741552, EPI_ISL_6741553, EPI_ISL_6741554, EPI_ISL_6741555, EPI_ISL_6741556, EPI_ISL_6741557, EPI_ISL_6741558, EPI_ISL_6741559, EPI_ISL_6741560, EPI_ISL_6741561, EPI_ISL_6741562, EPI_ISL_6741563, EPI_ISL_6741564, EPI_ISL_6741565, EPI_ISL_6741567, EPI_ISL_6741568, EPI_ISL_6741569, EPI_ISL_6741570, EPI_ISL_6741571, EPI_ISL_6741572, EPI_ISL_6741573, EPI_ISL_6741574, EPI_ISL_6741576, EPI_ISL_6741577, EPI_ISL_6741578, EPI_ISL_6741579, EPI_ISL_6741580, EPI_ISL_6741581, EPI_ISL_6741582, EPI_ISL_6741583, EPI_ISL_6741584, EPI_ISL_6741585, EPI_ISL_6741586, EPI_ISL_6741587, EPI_ISL_6741588, EPI_ISL_6741589, EPI_ISL_6741590, EPI_ISL_6741591, EPI_ISL_6741592, EPI_ISL_6741593, EPI_ISL_6741594, EPI_ISL_6741595, EPI_ISL_6741596, EPI_ISL_6741597, EPI_ISL_6741598, EPI_ISL_6741600, EPI_ISL_6741601, EPI_ISL_6741602, EPI_ISL_6741603, EPI_ISL_6741604, EPI_ISL_6741605, EPI_ISL_6741607, EPI_ISL_6741608, EPI_ISL_6741609, EPI_ISL_6741610, EPI_ISL_6741612, EPI_ISL_6741613, EPI_ISL_6741614, EPI_ISL_6741615, EPI_ISL_6741616, EPI_ISL_6741617, EPI_ISL_6741618, EPI_ISL_6741619, EPI_ISL_6741620, EPI_ISL_6741621, EPI_ISL_6741622, EPI_ISL_6741623, EPI_ISL_6741625, EPI_ISL_6741630, EPI_ISL_6741631, EPI_ISL_6741632, EPI_ISL_6741633, EPI_ISL_6741634, EPI_ISL_6741635, EPI_ISL_6741636, EPI_ISL_6741637, EPI_ISL_6741638, EPI_ISL_6741639, EPI_ISL_6741640, EPI_ISL_6741641, EPI_ISL_6741642, EPI_ISL_6741643, EPI_ISL_6741644, EPI_ISL_6741645, EPI_ISL_6741646, EPI_ISL_6741647, EPI_ISL_6741648, EPI_ISL_6741649, EPI_ISL_6741650, EPI_ISL_6741651, EPI_ISL_6741652, EPI_ISL_6741653, EPI_ISL_6741654, EPI_ISL_6741655, EPI_ISL_6741656, EPI_ISL_6741657, EPI_ISL_6741658, EPI_ISL_6741659, EPI_ISL_6741660, EPI_ISL_6741661, EPI_ISL_6741663, EPI_ISL_6741664, EPI_ISL_6741665, EPI_ISL_6741666, EPI_ISL_6741667, EPI_ISL_6741668, EPI_ISL_6741669, EPI_ISL_6741670, EPI_ISL_6741671, EPI_ISL_6741672, EPI_ISL_6741673, EPI_ISL_6741675, EPI_ISL_6741676, EPI_ISL_6741677, EPI_ISL_6741678, EPI_ISL_6741679, EPI_ISL_6741680, EPI_ISL_6741681, EPI_ISL_6741682, EPI_ISL_6741683, EPI_ISL_6741684, EPI_ISL_6741685, EPI_ISL_6741686, EPI_ISL_6741687, EPI_ISL_6741688, EPI_ISL_6741689, EPI_ISL_6741690, EPI_ISL_6741691, EPI_ISL_6741692, EPI_ISL_6741693, EPI_ISL_6741694, EPI_ISL_6741695, EPI_ISL_6741696, EPI_ISL_6741697, EPI_ISL_6741698, EPI_ISL_6741699, EPI_ISL_6741700, EPI_ISL_6741701, EPI_ISL_6741702, EPI_ISL_6741703, EPI_ISL_6741704, EPI_ISL_6741705, EPI_ISL_6741706, EPI_ISL_6741707, EPI_ISL_6741708, EPI_ISL_6741709, EPI_ISL_6741710, EPI_ISL_6741711, EPI_ISL_6741712, EPI_ISL_6741713, EPI_ISL_6741714, EPI_ISL_6741715, EPI_ISL_6741716, EPI_ISL_6741717, EPI_ISL_6741718, EPI_ISL_6741719, EPI_ISL_6741720, EPI_ISL_6741721, EPI_ISL_6741722, EPI_ISL_6741723, EPI_ISL_6741724, EPI_ISL_6741725, EPI_ISL_6741726, EPI_ISL_6741727, EPI_ISL_6741728, EPI_ISL_6741729, EPI_ISL_6741730, EPI_ISL_6741731, EPI_ISL_6741732, EPI_ISL_6741733, EPI_ISL_6741734, EPI_ISL_6741735, EPI_ISL_6741736, EPI_ISL_6741737, EPI_ISL_6741738, EPI_ISL_6741739, EPI_ISL_6741740, EPI_ISL_6741741, EPI_ISL_6741742, EPI_ISL_6741743, EPI_ISL_6741746, EPI_ISL_6741747, EPI_ISL_6741748, EPI_ISL_6741749, EPI_ISL_6741750, EPI_ISL_6741755, EPI_ISL_6741756, EPI_ISL_6741757, EPI_ISL_6741758, EPI_ISL_6741759, EPI_ISL_6741760, EPI_ISL_6741761, EPI_ISL_6741762, EPI_ISL_6741764, EPI_ISL_6741765, EPI_ISL_6741766, EPI_ISL_6741767, EPI_ISL_6741768, EPI_ISL_6741769, EPI_ISL_6741770, EPI_ISL_6741771, EPI_ISL_6741772, EPI_ISL_6741773, EPI_ISL_6741774, EPI_ISL_6741775, EPI_ISL_6741776, EPI_ISL_6741777, EPI_ISL_6741778, EPI_ISL_6741779, EPI_ISL_6741780, EPI_ISL_6741781, EPI_ISL_6741782, EPI_ISL_6741783, EPI_ISL_6741784, EPI_ISL_6741785, EPI_ISL_6741786, EPI_ISL_6741787, EPI_ISL_6741788, EPI_ISL_6741789, EPI_ISL_6741790, EPI_ISL_6741791, EPI_ISL_6741792, EPI_ISL_6741793, EPI_ISL_6741794, EPI_ISL_6741795, EPI_ISL_6741796, EPI_ISL_6741797, EPI_ISL_6741798, EPI_ISL_6741801, EPI_ISL_6741802, EPI_ISL_6741803, EPI_ISL_6741804, EPI_ISL_6741805, EPI_ISL_6741806, EPI_ISL_6741807, EPI_ISL_6741808, EPI_ISL_6741809, EPI_ISL_6741810, EPI_ISL_6741811, EPI_ISL_6741812, EPI_ISL_6741813, EPI_ISL_6741814, EPI_ISL_6741815, EPI_ISL_6741816, EPI_ISL_6741817, EPI_ISL_6741818, EPI_ISL_6741819, EPI_ISL_6741820, EPI_ISL_6741821, EPI_ISL_6741822, EPI_ISL_6741823, EPI_ISL_6741824, EPI_ISL_6741825, EPI_ISL_6741826, EPI_ISL_6741827, EPI_ISL_6741828, EPI_ISL_6741829, EPI_ISL_6741830, EPI_ISL_6741831, EPI_ISL_6741832, EPI_ISL_6741833, EPI_ISL_6741834, EPI_ISL_6741835, EPI_ISL_6741836, EPI_ISL_6741837, EPI_ISL_6741838, EPI_ISL_6741839, EPI_ISL_6741840, EPI_ISL_6741841, EPI_ISL_6741842, EPI_ISL_6741843, EPI_ISL_6741844, EPI_ISL_6741845, EPI_ISL_6741846, EPI_ISL_6741847, EPI_ISL_6741848, EPI_ISL_6741849, EPI_ISL_6741850, EPI_ISL_6741851, EPI_ISL_6741852, EPI_ISL_6741853, EPI_ISL_6741854, EPI_ISL_6741855, EPI_ISL_6741856, EPI_ISL_6741857, EPI_ISL_6741858, EPI_ISL_6741859, EPI_ISL_6741860, EPI_ISL_6741861, EPI_ISL_6741862, EPI_ISL_6741863, EPI_ISL_6741867, EPI_ISL_6741868, EPI_ISL_6741869, EPI_ISL_6741870, EPI_ISL_6741871, EPI_ISL_6741872, EPI_ISL_6741873, EPI_ISL_6741874, EPI_ISL_6741875, EPI_ISL_6741876, EPI_ISL_6741877, EPI_ISL_6741878, EPI_ISL_6741879, EPI_ISL_6741880, EPI_ISL_6741881, EPI_ISL_6741882, EPI_ISL_6741883, EPI_ISL_6741884, EPI_ISL_6741885, EPI_ISL_6741886, EPI_ISL_6741887, EPI_ISL_6741888, EPI_ISL_6741889, EPI_ISL_6741890, EPI_ISL_6741891, EPI_ISL_6741892, EPI_ISL_6741893, EPI_ISL_6741894, EPI_ISL_6741895, EPI_ISL_6741896, EPI_ISL_6741897, EPI_ISL_6741898, EPI_ISL_6741899, EPI_ISL_6741900, EPI_ISL_6741901, EPI_ISL_6741902, EPI_ISL_6741903, EPI_ISL_6741904, EPI_ISL_6741905, EPI_ISL_6741906, EPI_ISL_6741907, EPI_ISL_6741908, EPI_ISL_6741909, EPI_ISL_6741910, EPI_ISL_6741911, EPI_ISL_6741912, EPI_ISL_6741913, EPI_ISL_6741914, EPI_ISL_6741915, EPI_ISL_6741916, EPI_ISL_6741917, EPI_ISL_6741918, EPI_ISL_6741919, EPI_ISL_6741920, EPI_ISL_6741921, EPI_ISL_6741922, EPI_ISL_6741923, EPI_ISL_6741924, EPI_ISL_6741925, EPI_ISL_6741926, EPI_ISL_6741927, EPI_ISL_6741932, EPI_ISL_6741933, EPI_ISL_6741934, EPI_ISL_6741935, EPI_ISL_6741936, EPI_ISL_6741937, EPI_ISL_6741938, EPI_ISL_6741939, EPI_ISL_6741940, EPI_ISL_6741941, EPI_ISL_6741942, EPI_ISL_6741943, EPI_ISL_6741944, EPI_ISL_6741945, EPI_ISL_6741946, EPI_ISL_6741947, EPI_ISL_6741948, EPI_ISL_6741949, EPI_ISL_6741950, EPI_ISL_6741951, EPI_ISL_6741952, EPI_ISL_6741953, EPI_ISL_6741954, EPI_ISL_6741955, EPI_ISL_6741956, EPI_ISL_6741957, EPI_ISL_6741958, EPI_ISL_6741959, EPI_ISL_6741960, EPI_ISL_6741961, EPI_ISL_6741962, EPI_ISL_6741963, EPI_ISL_6741964, EPI_ISL_6741965, EPI_ISL_6741966, EPI_ISL_6741967, EPI_ISL_6741968, EPI_ISL_6741969, EPI_ISL_6741970, EPI_ISL_6741971, EPI_ISL_6741972, EPI_ISL_6741973, EPI_ISL_6741974, EPI_ISL_6741975, EPI_ISL_6741976, EPI_ISL_6741977, EPI_ISL_6741978, EPI_ISL_6741979, EPI_ISL_6741980, EPI_ISL_6741981, EPI_ISL_6741982, EPI_ISL_6741983, EPI_ISL_6741984, EPI_ISL_6741985, EPI_ISL_6741986, EPI_ISL_6741987, EPI_ISL_6741988, EPI_ISL_6741989, EPI_ISL_6741990, EPI_ISL_6741991, EPI_ISL_6741992, EPI_ISL_6741993, EPI_ISL_6741994, EPI_ISL_6741995, EPI_ISL_6741997, EPI_ISL_6741998, EPI_ISL_6741999, EPI_ISL_6742000, EPI_ISL_6742001, EPI_ISL_6742002, EPI_ISL_6742003, EPI_ISL_6742004, EPI_ISL_6742005, EPI_ISL_6742006, EPI_ISL_6742007, EPI_ISL_6742008, EPI_ISL_6742009, EPI_ISL_6742010, EPI_ISL_6742011, EPI_ISL_6742012, EPI_ISL_6742013, EPI_ISL_6742014, EPI_ISL_6742015, EPI_ISL_6742016, EPI_ISL_6742017, EPI_ISL_6742018, EPI_ISL_6742019, EPI_ISL_6742020, EPI_ISL_6742021, EPI_ISL_6742022, EPI_ISL_6742023, EPI_ISL_6742024, EPI_ISL_6742025, EPI_ISL_6742026, EPI_ISL_6742027, EPI_ISL_6742028, EPI_ISL_6742029, EPI_ISL_6742030, EPI_ISL_6742031, EPI_ISL_6742032, EPI_ISL_6742033, EPI_ISL_6742034, EPI_ISL_6742035, EPI_ISL_6742036, EPI_ISL_6742037, EPI_ISL_6742038, EPI_ISL_6742039, EPI_ISL_6742040, EPI_ISL_6742041, EPI_ISL_6742042, EPI_ISL_6742043, EPI_ISL_6742044, EPI_ISL_6742045, EPI_ISL_6742046, EPI_ISL_6742047, EPI_ISL_6742048, EPI_ISL_6742049, EPI_ISL_6742050, EPI_ISL_6742051, EPI_ISL_6742052, EPI_ISL_6742053, EPI_ISL_6742054, EPI_ISL_6742055, EPI_ISL_6742056, EPI_ISL_6742057, EPI_ISL_6742058, EPI_ISL_6742059, EPI_ISL_6742060, EPI_ISL_6742061, EPI_ISL_6742065, EPI_ISL_6742066, EPI_ISL_6742067, EPI_ISL_6742068, EPI_ISL_6742069, EPI_ISL_6742070, EPI_ISL_6742071, EPI_ISL_6742072, EPI_ISL_6742073, EPI_ISL_6742074, EPI_ISL_6742075, EPI_ISL_6742077, EPI_ISL_6742078, EPI_ISL_6742079, EPI_ISL_6742080, EPI_ISL_6742081, EPI_ISL_6742082, EPI_ISL_6742083, EPI_ISL_6742084, EPI_ISL_6742085, EPI_ISL_6742086, EPI_ISL_6742087, EPI_ISL_6742088, EPI_ISL_6742089, EPI_ISL_6742090, EPI_ISL_6742091, EPI_ISL_6742092, EPI_ISL_6742093, EPI_ISL_6742094, EPI_ISL_6742095, EPI_ISL_6742096, EPI_ISL_6742097, EPI_ISL_6742098, EPI_ISL_6742099, EPI_ISL_6742100, EPI_ISL_6742101, EPI_ISL_6742102, EPI_ISL_6742103, EPI_ISL_6742104, EPI_ISL_6742105, EPI_ISL_6742106, EPI_ISL_6742107, EPI_ISL_6742108, EPI_ISL_6742109, EPI_ISL_6742110, EPI_ISL_6742111, EPI_ISL_6742112, EPI_ISL_6742113, EPI_ISL_6742114, EPI_ISL_6742115, EPI_ISL_6742116, EPI_ISL_6742117, EPI_ISL_6742118, EPI_ISL_6742119, EPI_ISL_6742120, EPI_ISL_6742121, EPI_ISL_6742122, EPI_ISL_6742123, EPI_ISL_6742124, EPI_ISL_6742125, EPI_ISL_6742126, EPI_ISL_6742127, EPI_ISL_6742128, EPI_ISL_6742129, EPI_ISL_6742130, EPI_ISL_6742131, EPI_ISL_6742136, EPI_ISL_6742137, EPI_ISL_6742138, EPI_ISL_6742139, EPI_ISL_6742140, EPI_ISL_6742141, EPI_ISL_6742142, EPI_ISL_6742143, EPI_ISL_6742144, EPI_ISL_6742145, EPI_ISL_6742146, EPI_ISL_6742147, EPI_ISL_6742148, EPI_ISL_6742149, EPI_ISL_6742150, EPI_ISL_6742151, EPI_ISL_6742152, EPI_ISL_6742153, EPI_ISL_6742154, EPI_ISL_6742155, EPI_ISL_6742156, EPI_ISL_6742157, EPI_ISL_6742158, EPI_ISL_6742159, EPI_ISL_6742160, EPI_ISL_6742161, EPI_ISL_6742162, EPI_ISL_6742163, EPI_ISL_6742164, EPI_ISL_6742166, EPI_ISL_6742167, EPI_ISL_6742168, EPI_ISL_6742169, EPI_ISL_6742170, EPI_ISL_6742171, EPI_ISL_6742172, EPI_ISL_6742173, EPI_ISL_6742174, EPI_ISL_6742175, EPI_ISL_6742176, EPI_ISL_6742177, EPI_ISL_6742178, EPI_ISL_6742179, EPI_ISL_6742180, EPI_ISL_6742181, EPI_ISL_6742182, EPI_ISL_6742183, EPI_ISL_6742184, EPI_ISL_6742185, EPI_ISL_6742186, EPI_ISL_6742187, EPI_ISL_6742188, EPI_ISL_6742189, EPI_ISL_6742190, EPI_ISL_6742191, EPI_ISL_6742192, EPI_ISL_6742193, EPI_ISL_6742194, EPI_ISL_6742195, EPI_ISL_6742196, EPI_ISL_6742197, EPI_ISL_6742198, EPI_ISL_6742199, EPI_ISL_6742200, EPI_ISL_6742201, EPI_ISL_6742202, EPI_ISL_6742203, EPI_ISL_6742204, EPI_ISL_6742205, EPI_ISL_6742206, EPI_ISL_6742207, EPI_ISL_6742208, EPI_ISL_6742209, EPI_ISL_6742210, EPI_ISL_6742211, EPI_ISL_6742214, EPI_ISL_6742215, EPI_ISL_6742217, EPI_ISL_6742218, EPI_ISL_6742219, EPI_ISL_6742220, EPI_ISL_6742221, EPI_ISL_6742224, EPI_ISL_6742225, EPI_ISL_6742226, EPI_ISL_6742227, EPI_ISL_6742228, EPI_ISL_6742229, EPI_ISL_6742230, EPI_ISL_6742231, EPI_ISL_6742232, EPI_ISL_6742234, EPI_ISL_6742235, EPI_ISL_6742236, EPI_ISL_6742237, EPI_ISL_6742238, EPI_ISL_6742239, EPI_ISL_6742240, EPI_ISL_6742241, EPI_ISL_6742242, EPI_ISL_6742243, EPI_ISL_6742244, EPI_ISL_6742246, EPI_ISL_6742247, EPI_ISL_6742248, EPI_ISL_6742249, EPI_ISL_6742250, EPI_ISL_6742251, EPI_ISL_6742252, EPI_ISL_6742253, EPI_ISL_6742254, EPI_ISL_6742255, EPI_ISL_6742256, EPI_ISL_6742257, EPI_ISL_6742258, EPI_ISL_6742259, EPI_ISL_6742260, EPI_ISL_6742261, EPI_ISL_6742262, EPI_ISL_6742263, EPI_ISL_6742264, EPI_ISL_6742265, EPI_ISL_6742266, EPI_ISL_6742267, EPI_ISL_6742271, EPI_ISL_6742272, EPI_ISL_6742273, EPI_ISL_6742274, EPI_ISL_6742275, EPI_ISL_6742276, EPI_ISL_6742277, EPI_ISL_6742278, EPI_ISL_6742279, EPI_ISL_6742280, EPI_ISL_6742281, EPI_ISL_6742282, EPI_ISL_6742283, EPI_ISL_6742284, EPI_ISL_6742285, EPI_ISL_6742286, EPI_ISL_6742287, EPI_ISL_6742288, EPI_ISL_6742289, EPI_ISL_6742290, EPI_ISL_6742291, EPI_ISL_6742292, EPI_ISL_6742293, EPI_ISL_6742294, EPI_ISL_6742295, EPI_ISL_6742296, EPI_ISL_6742297, EPI_ISL_6742298, EPI_ISL_6742299, EPI_ISL_6742300, EPI_ISL_6742301, EPI_ISL_6742302, EPI_ISL_6742303, EPI_ISL_6742304, EPI_ISL_6742305, EPI_ISL_6742306, EPI_ISL_6742307, EPI_ISL_6742308, EPI_ISL_6742309, EPI_ISL_6742310, EPI_ISL_6742311, EPI_ISL_6742312, EPI_ISL_6742313, EPI_ISL_6742314, EPI_ISL_6742315, EPI_ISL_6742316, EPI_ISL_6742317, EPI_ISL_6742318, EPI_ISL_6742319, EPI_ISL_6742320, EPI_ISL_6742321, EPI_ISL_6742322, EPI_ISL_6742323, EPI_ISL_6742324, EPI_ISL_6742325, EPI_ISL_6742326, EPI_ISL_6742327, EPI_ISL_6742328, EPI_ISL_6742329, EPI_ISL_6742330, EPI_ISL_6742331, EPI_ISL_6742332, EPI_ISL_6742333, EPI_ISL_6742337, EPI_ISL_6742338, EPI_ISL_6742339, EPI_ISL_6742340, EPI_ISL_6742341, EPI_ISL_6742342, EPI_ISL_6742343, EPI_ISL_6742344, EPI_ISL_6742345, EPI_ISL_6742346, EPI_ISL_6742347, EPI_ISL_6742348, EPI_ISL_6742349, EPI_ISL_6742350, EPI_ISL_6742352, EPI_ISL_6742353, EPI_ISL_6742354, EPI_ISL_6742355, EPI_ISL_6742356, EPI_ISL_6742357, EPI_ISL_6742358, EPI_ISL_6742359, EPI_ISL_6742360, EPI_ISL_6742361, EPI_ISL_6742362, EPI_ISL_6742363, EPI_ISL_6742364, EPI_ISL_6742365, EPI_ISL_6742366, EPI_ISL_6742367, EPI_ISL_6742368, EPI_ISL_6742369, EPI_ISL_6742370, EPI_ISL_6742371, EPI_ISL_6742372, EPI_ISL_6742373, EPI_ISL_6742374, EPI_ISL_6742375, EPI_ISL_6742376, EPI_ISL_6742377, EPI_ISL_6742378, EPI_ISL_6742379, EPI_ISL_6742380, EPI_ISL_6742381, EPI_ISL_6742382, EPI_ISL_6742383, EPI_ISL_6742384, EPI_ISL_6742385, EPI_ISL_6742386, EPI_ISL_6742387, EPI_ISL_6742388, EPI_ISL_6742389, EPI_ISL_6742390, EPI_ISL_6742391, EPI_ISL_6742392, EPI_ISL_6742393, EPI_ISL_6742394, EPI_ISL_6742395, EPI_ISL_6742396, EPI_ISL_6742398, EPI_ISL_6742399, EPI_ISL_6742400, EPI_ISL_6742401, EPI_ISL_6742402, EPI_ISL_6742403, EPI_ISL_6742404, EPI_ISL_6742405, EPI_ISL_6742406, EPI_ISL_6742407, EPI_ISL_6742408, EPI_ISL_6742409, EPI_ISL_6742410, EPI_ISL_6742411, EPI_ISL_6742412, EPI_ISL_6742413, EPI_ISL_6742414, EPI_ISL_6742415, EPI_ISL_6742416, EPI_ISL_6742417, EPI_ISL_6742418, EPI_ISL_6742419, EPI_ISL_6742420, EPI_ISL_6742421, EPI_ISL_6742422, EPI_ISL_6742423, EPI_ISL_6742424, EPI_ISL_6742425, EPI_ISL_6742426, EPI_ISL_6742427, EPI_ISL_6742428, EPI_ISL_6742429, EPI_ISL_6742430, EPI_ISL_6742431, EPI_ISL_6742432, EPI_ISL_6742433, EPI_ISL_6742434, EPI_ISL_6742435, EPI_ISL_6742436, EPI_ISL_6742437, EPI_ISL_6742438, EPI_ISL_6742439, EPI_ISL_6742440, EPI_ISL_6742441, EPI_ISL_6742442, EPI_ISL_6742443, EPI_ISL_6742444, EPI_ISL_6742445, EPI_ISL_6742446, EPI_ISL_6742447, EPI_ISL_6742448, EPI_ISL_6742449, EPI_ISL_6742450, EPI_ISL_6742451, EPI_ISL_6742452, EPI_ISL_6742453, EPI_ISL_6742454, EPI_ISL_6742455, EPI_ISL_6742456, EPI_ISL_6742457, EPI_ISL_6742458, EPI_ISL_6742459, EPI_ISL_6742460, EPI_ISL_6742461, EPI_ISL_6742462, EPI_ISL_6742463, EPI_ISL_6742464, EPI_ISL_6742465, EPI_ISL_6742466, EPI_ISL_6742467, EPI_ISL_6742472, EPI_ISL_6742473, EPI_ISL_6742474, EPI_ISL_6742475, EPI_ISL_6742476, EPI_ISL_6742477, EPI_ISL_6742478, EPI_ISL_6742479, EPI_ISL_6742481, EPI_ISL_6742482, EPI_ISL_6742483, EPI_ISL_6742484, EPI_ISL_6742485, EPI_ISL_6742486, EPI_ISL_6742487, EPI_ISL_6742488, EPI_ISL_6742489, EPI_ISL_6742490, EPI_ISL_6742491, EPI_ISL_6742492, EPI_ISL_6742493, EPI_ISL_6742494, EPI_ISL_6742495, EPI_ISL_6742496, EPI_ISL_6742497, EPI_ISL_6742498, EPI_ISL_6742499, EPI_ISL_6742500, EPI_ISL_6742501, EPI_ISL_6742502, EPI_ISL_6742503, EPI_ISL_6742504, EPI_ISL_6742505, EPI_ISL_6742506, EPI_ISL_6742507, EPI_ISL_6742508, EPI_ISL_6742509, EPI_ISL_6742510, EPI_ISL_6742511, EPI_ISL_6742512, EPI_ISL_6742513, EPI_ISL_6742514, EPI_ISL_6742515, EPI_ISL_6742516, EPI_ISL_6742517, EPI_ISL_6742518, EPI_ISL_6742519, EPI_ISL_6742520, EPI_ISL_6742521, EPI_ISL_6742522, EPI_ISL_6742523, EPI_ISL_6742524, EPI_ISL_6742525, EPI_ISL_6742526, EPI_ISL_6742527, EPI_ISL_6742528, EPI_ISL_6742529, EPI_ISL_6742530, EPI_ISL_6742531, EPI_ISL_6742532, EPI_ISL_6742533, EPI_ISL_6742534, EPI_ISL_6742535, EPI_ISL_6742536, EPI_ISL_6742537, EPI_ISL_6742538, EPI_ISL_6742539, EPI_ISL_6742540, EPI_ISL_6742542, EPI_ISL_6742543, EPI_ISL_6742544, EPI_ISL_6742545, EPI_ISL_6742546, EPI_ISL_6742547, EPI_ISL_6742548, EPI_ISL_6742549, EPI_ISL_6742550, EPI_ISL_6742551, EPI_ISL_6742552, EPI_ISL_6742553, EPI_ISL_6742554, EPI_ISL_6742555, EPI_ISL_6742556, EPI_ISL_6742557, EPI_ISL_6742558, EPI_ISL_6742559, EPI_ISL_6742560, EPI_ISL_6742561, EPI_ISL_6742562, EPI_ISL_6742564, EPI_ISL_6742565, EPI_ISL_6742566, EPI_ISL_6742567, EPI_ISL_6742568, EPI_ISL_6742569, EPI_ISL_6742570, EPI_ISL_6742571, EPI_ISL_6742572, EPI_ISL_6742573, EPI_ISL_6742574, EPI_ISL_6742575, EPI_ISL_6742576, EPI_ISL_6742577, EPI_ISL_6742578, EPI_ISL_6742579, EPI_ISL_6742580, EPI_ISL_6742581, EPI_ISL_6742582, EPI_ISL_6742583, EPI_ISL_6742584, EPI_ISL_6742585, EPI_ISL_6742586, EPI_ISL_6742587, EPI_ISL_6742588, EPI_ISL_6742589, EPI_ISL_6742590, EPI_ISL_6742591, EPI_ISL_6742592, EPI_ISL_6742593, EPI_ISL_6742594, EPI_ISL_6742595, EPI_ISL_6742596, EPI_ISL_6742597, EPI_ISL_6742598, EPI_ISL_6742599, EPI_ISL_6742600, EPI_ISL_6742601, EPI_ISL_6742602, EPI_ISL_6742603, EPI_ISL_6742604, EPI_ISL_6742605, EPI_ISL_6742610, EPI_ISL_6742611, EPI_ISL_6742612, EPI_ISL_6742613, EPI_ISL_6742614, EPI_ISL_6742615, EPI_ISL_6742616, EPI_ISL_6742617, EPI_ISL_6742618, EPI_ISL_6742619, EPI_ISL_6742620, EPI_ISL_6742621, EPI_ISL_6742622, EPI_ISL_6742623, EPI_ISL_6742624, EPI_ISL_6742625, EPI_ISL_6742626, EPI_ISL_6742627, EPI_ISL_6742628, EPI_ISL_6742629, EPI_ISL_6742630, EPI_ISL_6742631, EPI_ISL_6742632, EPI_ISL_6742633, EPI_ISL_6742634, EPI_ISL_6742635, EPI_ISL_6742636, EPI_ISL_6742637, EPI_ISL_6742638, EPI_ISL_6742639, EPI_ISL_6742640, EPI_ISL_6742641, EPI_ISL_6742642, EPI_ISL_6742643, EPI_ISL_6742644, EPI_ISL_6742645, EPI_ISL_6742646, EPI_ISL_6742647, EPI_ISL_6742648, EPI_ISL_6742649, EPI_ISL_6742650, EPI_ISL_6742651, EPI_ISL_6742652, EPI_ISL_6742653, EPI_ISL_6742654, EPI_ISL_6742655, EPI_ISL_6742657, EPI_ISL_6742658, EPI_ISL_6742659, EPI_ISL_6742660, EPI_ISL_6742661, EPI_ISL_6742663, EPI_ISL_6742664, EPI_ISL_6742665, EPI_ISL_6742666, EPI_ISL_6742667, EPI_ISL_6742668, EPI_ISL_6742669, EPI_ISL_6742670, EPI_ISL_6742671, EPI_ISL_6742672, EPI_ISL_6742673, EPI_ISL_6742674, EPI_ISL_6742675, EPI_ISL_6742676, EPI_ISL_6742677, EPI_ISL_6742678, EPI_ISL_6742682, EPI_ISL_6742683, EPI_ISL_6742684, EPI_ISL_6742685, EPI_ISL_6742686, EPI_ISL_6742687, EPI_ISL_6742688, EPI_ISL_6742689, EPI_ISL_6742690, EPI_ISL_6742691, EPI_ISL_6742692, EPI_ISL_6742693, EPI_ISL_6742694, EPI_ISL_6742695, EPI_ISL_6742696, EPI_ISL_6742697, EPI_ISL_6742698, EPI_ISL_6742699, EPI_ISL_6742700, EPI_ISL_6742701, EPI_ISL_6742702, EPI_ISL_6742703, EPI_ISL_6742704, EPI_ISL_6742705, EPI_ISL_6742706, EPI_ISL_6742707, EPI_ISL_6742708, EPI_ISL_6742709, EPI_ISL_6742710, EPI_ISL_6742711, EPI_ISL_6742712, EPI_ISL_6742713, EPI_ISL_6742714, EPI_ISL_6742715, EPI_ISL_6742716, EPI_ISL_6742717, EPI_ISL_6742718, EPI_ISL_6742719, EPI_ISL_6742720, EPI_ISL_6742721, EPI_ISL_6742722, EPI_ISL_6742723, EPI_ISL_6742724, EPI_ISL_6742725, EPI_ISL_6742726, EPI_ISL_6742727, EPI_ISL_6742728, EPI_ISL_6742729, EPI_ISL_6742730, EPI_ISL_6742731, EPI_ISL_6742732, EPI_ISL_6742733, EPI_ISL_6742734, EPI_ISL_6742735, EPI_ISL_6742736, EPI_ISL_6742737, EPI_ISL_6742739, EPI_ISL_6742740, EPI_ISL_6742741, EPI_ISL_6742742, EPI_ISL_6742743, EPI_ISL_6742744, EPI_ISL_6742745, EPI_ISL_6742746, EPI_ISL_6742747, EPI_ISL_6742748, EPI_ISL_6742749, EPI_ISL_6742750, EPI_ISL_6742751, EPI_ISL_6742752, EPI_ISL_6742753, EPI_ISL_6742754, EPI_ISL_6742756, EPI_ISL_6742757, EPI_ISL_6742758, EPI_ISL_6742759, EPI_ISL_6742760, EPI_ISL_6742761, EPI_ISL_6742762, EPI_ISL_6742763, EPI_ISL_6742764, EPI_ISL_6742765, EPI_ISL_6742766, EPI_ISL_6742767, EPI_ISL_6742768, EPI_ISL_6742769, EPI_ISL_6742770, EPI_ISL_6742771, EPI_ISL_6742772, EPI_ISL_6742773, EPI_ISL_6742774, EPI_ISL_6742775, EPI_ISL_6742776, EPI_ISL_6742777, EPI_ISL_6742778, EPI_ISL_6742779, EPI_ISL_6742780, EPI_ISL_6742781, EPI_ISL_6742782, EPI_ISL_6742783, EPI_ISL_6742784, EPI_ISL_6742785, EPI_ISL_6742786, EPI_ISL_6742787, EPI_ISL_6742788, EPI_ISL_6742789, EPI_ISL_6742790, EPI_ISL_6742791, EPI_ISL_6742792, EPI_ISL_6742793, EPI_ISL_6742794, EPI_ISL_6742795, EPI_ISL_6742796, EPI_ISL_6742797, EPI_ISL_6742798, EPI_ISL_6742799, EPI_ISL_6742800, EPI_ISL_6742801, EPI_ISL_6742802, EPI_ISL_6742803, EPI_ISL_6742804, EPI_ISL_6742805, EPI_ISL_6742806, EPI_ISL_6742811, EPI_ISL_6742812, EPI_ISL_6742813, EPI_ISL_6742814, EPI_ISL_6742815, EPI_ISL_6742816, EPI_ISL_6742817, EPI_ISL_6742818, EPI_ISL_6742819, EPI_ISL_6742820, EPI_ISL_6742821, EPI_ISL_6742822, EPI_ISL_6742823, EPI_ISL_6742824, EPI_ISL_6742825, EPI_ISL_6742826, EPI_ISL_6742827, EPI_ISL_6742828, EPI_ISL_6742829, EPI_ISL_6742830, EPI_ISL_6742831, EPI_ISL_6742832, EPI_ISL_6742833, EPI_ISL_6742834, EPI_ISL_6742835, EPI_ISL_6742836, EPI_ISL_6742837, EPI_ISL_6742838, EPI_ISL_6742839, EPI_ISL_6742840, EPI_ISL_6742841, EPI_ISL_6742842, EPI_ISL_6742843, EPI_ISL_6742844, EPI_ISL_6742845, EPI_ISL_6742846, EPI_ISL_6742848, EPI_ISL_6742849, EPI_ISL_6742850, EPI_ISL_6742851, EPI_ISL_6742852, EPI_ISL_6742853, EPI_ISL_6742854, EPI_ISL_6742855, EPI_ISL_6742856, EPI_ISL_6742857, EPI_ISL_6742858, EPI_ISL_6742859, EPI_ISL_6742860, EPI_ISL_6742861, EPI_ISL_6742862, EPI_ISL_6742863, EPI_ISL_6742864, EPI_ISL_6742865, EPI_ISL_6742866, EPI_ISL_6742867, EPI_ISL_6742868, EPI_ISL_6742869, EPI_ISL_6742870, EPI_ISL_6742871, EPI_ISL_6742872, EPI_ISL_6742873, EPI_ISL_6742874, EPI_ISL_6742875, EPI_ISL_6742876, EPI_ISL_6742879, EPI_ISL_6742880, EPI_ISL_6742881, EPI_ISL_6742882, EPI_ISL_6742883, EPI_ISL_6742884, EPI_ISL_6742885, EPI_ISL_6742886, EPI_ISL_6742887, EPI_ISL_6742888, EPI_ISL_6742889, EPI_ISL_6742890, EPI_ISL_6742891, EPI_ISL_6742892, EPI_ISL_6742893, EPI_ISL_6742894, EPI_ISL_6742895, EPI_ISL_6742896, EPI_ISL_6742897, EPI_ISL_6742898, EPI_ISL_6742899, EPI_ISL_6742900, EPI_ISL_6742901, EPI_ISL_6742902, EPI_ISL_6742903, EPI_ISL_6742904, EPI_ISL_6742905, EPI_ISL_6742906, EPI_ISL_6742907, EPI_ISL_6742908, EPI_ISL_6742909, EPI_ISL_6742910, EPI_ISL_6742911, EPI_ISL_6742912, EPI_ISL_6742913, EPI_ISL_6742914, EPI_ISL_6742915, EPI_ISL_6742916, EPI_ISL_6742917, EPI_ISL_6742918, EPI_ISL_6742919, EPI_ISL_6742920, EPI_ISL_6742921, EPI_ISL_6742922, EPI_ISL_6742923, EPI_ISL_6742924, EPI_ISL_6742925, EPI_ISL_6742926, EPI_ISL_6742927, EPI_ISL_6742928, EPI_ISL_6742929, EPI_ISL_6742930, EPI_ISL_6742931, EPI_ISL_6742932, EPI_ISL_6742933, EPI_ISL_6742934, EPI_ISL_6742935, EPI_ISL_6742936, EPI_ISL_6742937, EPI_ISL_6742938, EPI_ISL_6742939, EPI_ISL_6742940, EPI_ISL_6742941, EPI_ISL_6742942, EPI_ISL_6742943, EPI_ISL_6742944, EPI_ISL_6742945, EPI_ISL_6742946, EPI_ISL_6742950, EPI_ISL_6742951, EPI_ISL_6742952, EPI_ISL_6742953, EPI_ISL_6742954, EPI_ISL_6742955, EPI_ISL_6742956, EPI_ISL_6742957, EPI_ISL_6742958, EPI_ISL_6742959, EPI_ISL_6742960, EPI_ISL_6742961, EPI_ISL_6742962, EPI_ISL_6742963, EPI_ISL_6742964, EPI_ISL_6742965, EPI_ISL_6742966, EPI_ISL_6742967, EPI_ISL_6742968, EPI_ISL_6742969, EPI_ISL_6742970, EPI_ISL_6742971, EPI_ISL_6742972, EPI_ISL_6742973, EPI_ISL_6742974, EPI_ISL_6742975, EPI_ISL_6742976, EPI_ISL_6742977, EPI_ISL_6742978, EPI_ISL_6742979, EPI_ISL_6742980, EPI_ISL_6742981, EPI_ISL_6742982, EPI_ISL_6742983, EPI_ISL_6742984, EPI_ISL_6742985, EPI_ISL_6742986, EPI_ISL_6742987, EPI_ISL_6742988, EPI_ISL_6742989, EPI_ISL_6742990, EPI_ISL_6742991, EPI_ISL_6742992, EPI_ISL_6742993, EPI_ISL_6742994, EPI_ISL_6742995, EPI_ISL_6742996, EPI_ISL_6742997, EPI_ISL_6742998, EPI_ISL_6742999, EPI_ISL_6743000, EPI_ISL_6743001, EPI_ISL_6743002, EPI_ISL_6743003, EPI_ISL_6743004, EPI_ISL_6743005, EPI_ISL_6743006, EPI_ISL_6743007, EPI_ISL_6743008, EPI_ISL_6743009, EPI_ISL_6743010, EPI_ISL_6743011, EPI_ISL_6743012, EPI_ISL_6743013, EPI_ISL_6743014, EPI_ISL_6743015, EPI_ISL_6743019, EPI_ISL_6743020, EPI_ISL_6743021, EPI_ISL_6743022, EPI_ISL_6743023, EPI_ISL_6743025, EPI_ISL_6743026, EPI_ISL_6743027, EPI_ISL_6743028, EPI_ISL_6743029, EPI_ISL_6743030, EPI_ISL_6743031, EPI_ISL_6743032, EPI_ISL_6743033, EPI_ISL_6743034, EPI_ISL_6743035, EPI_ISL_6743036, EPI_ISL_6743037, EPI_ISL_6743038, EPI_ISL_6743039, EPI_ISL_6743040, EPI_ISL_6743041, EPI_ISL_6743042, EPI_ISL_6743043, EPI_ISL_6743045, EPI_ISL_6743046, EPI_ISL_6743047, EPI_ISL_6743049, EPI_ISL_6743050, EPI_ISL_6743051, EPI_ISL_6743052, EPI_ISL_6743053, EPI_ISL_6743054, EPI_ISL_6743055, EPI_ISL_6743056, EPI_ISL_6743057, EPI_ISL_6743058, EPI_ISL_6743060, EPI_ISL_6743061, EPI_ISL_6743062, EPI_ISL_6743063, EPI_ISL_6743064, EPI_ISL_6743065, EPI_ISL_6743066, EPI_ISL_6743067, EPI_ISL_6743068, EPI_ISL_6743069, EPI_ISL_6743070, EPI_ISL_6743071, EPI_ISL_6743072, EPI_ISL_6743073, EPI_ISL_6743074, EPI_ISL_6743075, EPI_ISL_6743076, EPI_ISL_6743077, EPI_ISL_6743078, EPI_ISL_6743079, EPI_ISL_6743080, EPI_ISL_6743081, EPI_ISL_6743082, EPI_ISL_6743083, EPI_ISL_6743085, EPI_ISL_6743086, EPI_ISL_6743087, EPI_ISL_6743088, EPI_ISL_6743089, EPI_ISL_6743090, EPI_ISL_6743091, EPI_ISL_6743092, EPI_ISL_6743093, EPI_ISL_6743094, EPI_ISL_6743095, EPI_ISL_6743096, EPI_ISL_6743097, EPI_ISL_6743098, EPI_ISL_6743099, EPI_ISL_6743100, EPI_ISL_6743101, EPI_ISL_6743102, EPI_ISL_6743103, EPI_ISL_6743104, EPI_ISL_6743105, EPI_ISL_6743106, EPI_ISL_6743107, EPI_ISL_6743108, EPI_ISL_6743109, EPI_ISL_6743110, EPI_ISL_6743111, EPI_ISL_6743112, EPI_ISL_6743113, EPI_ISL_6743114, EPI_ISL_6743115, EPI_ISL_6743116, EPI_ISL_6743117, EPI_ISL_6743118, EPI_ISL_6743120, EPI_ISL_6743121, EPI_ISL_6743122, EPI_ISL_6743124, EPI_ISL_6743126, EPI_ISL_6743127, EPI_ISL_6743128, EPI_ISL_6743129, EPI_ISL_6743131, EPI_ISL_6743132, EPI_ISL_6743133, EPI_ISL_6743134, EPI_ISL_6743135, EPI_ISL_6743136, EPI_ISL_6743137, EPI_ISL_6743138, EPI_ISL_6743139, EPI_ISL_6743140, EPI_ISL_6743141, EPI_ISL_6743142, EPI_ISL_6743143, EPI_ISL_6743144, EPI_ISL_6743145, EPI_ISL_6743146, EPI_ISL_6743147, EPI_ISL_6743148, EPI_ISL_6743149, EPI_ISL_6743150, EPI_ISL_6743151, EPI_ISL_6743152, EPI_ISL_6743157, EPI_ISL_6743158, EPI_ISL_6743159, EPI_ISL_6743160, EPI_ISL_6743161, EPI_ISL_6743162, EPI_ISL_6743163, EPI_ISL_6743165, EPI_ISL_6743166, EPI_ISL_6743167, EPI_ISL_6743168, EPI_ISL_6743169, EPI_ISL_6743170, EPI_ISL_6743171, EPI_ISL_6743172, EPI_ISL_6743173, EPI_ISL_6743174, EPI_ISL_6743175, EPI_ISL_6743176, EPI_ISL_6743177, EPI_ISL_6743178, EPI_ISL_6743179, EPI_ISL_6743180, EPI_ISL_6743181, EPI_ISL_6743182, EPI_ISL_6743183, EPI_ISL_6743184, EPI_ISL_6743185, EPI_ISL_6743186, EPI_ISL_6743187, EPI_ISL_6743188, EPI_ISL_6743189, EPI_ISL_6743190, EPI_ISL_6743191, EPI_ISL_6743192, EPI_ISL_6743193, EPI_ISL_6743194, EPI_ISL_6743195, EPI_ISL_6743196, EPI_ISL_6743197, EPI_ISL_6743200, EPI_ISL_6743201, EPI_ISL_6743202, EPI_ISL_6743203, EPI_ISL_6743204, EPI_ISL_6743205, EPI_ISL_6743206, EPI_ISL_6743207, EPI_ISL_6743208, EPI_ISL_6743209, EPI_ISL_6743210, EPI_ISL_6743211, EPI_ISL_6743212, EPI_ISL_6743213, EPI_ISL_6743214, EPI_ISL_6743215, EPI_ISL_6743216, EPI_ISL_6743217, EPI_ISL_6743218, EPI_ISL_6743219, EPI_ISL_6743220, EPI_ISL_6743221, EPI_ISL_6743222, EPI_ISL_6743228, EPI_ISL_6743229, EPI_ISL_6743230, EPI_ISL_6743231, EPI_ISL_6743232, EPI_ISL_6743233, EPI_ISL_6743234, EPI_ISL_6743235, EPI_ISL_6743236, EPI_ISL_6743237, EPI_ISL_6743238, EPI_ISL_6743239, EPI_ISL_6743240, EPI_ISL_6743241, EPI_ISL_6743242, EPI_ISL_6743243, EPI_ISL_6743244, EPI_ISL_6743245, EPI_ISL_6743246, EPI_ISL_6743247, EPI_ISL_6743248, EPI_ISL_6743249, EPI_ISL_6743250, EPI_ISL_6743251, EPI_ISL_6743252, EPI_ISL_6743253, EPI_ISL_6743254, EPI_ISL_6743255, EPI_ISL_6743256, EPI_ISL_6743257, EPI_ISL_6743258, EPI_ISL_6743259, EPI_ISL_6743260, EPI_ISL_6743261, EPI_ISL_6743262, EPI_ISL_6743263, EPI_ISL_6743264, EPI_ISL_6743265, EPI_ISL_6743266, EPI_ISL_6743267, EPI_ISL_6743268, EPI_ISL_6743269, EPI_ISL_6743270, EPI_ISL_6743271, EPI_ISL_6743272, EPI_ISL_6743273, EPI_ISL_6743274, EPI_ISL_6743275, EPI_ISL_6743276, EPI_ISL_6743277, EPI_ISL_6743278, EPI_ISL_6743279, EPI_ISL_6743280, EPI_ISL_6743281, EPI_ISL_6743282, EPI_ISL_6743283, EPI_ISL_6743284, EPI_ISL_6743285, EPI_ISL_6743286, EPI_ISL_6743287, EPI_ISL_6743288, EPI_ISL_6743289, EPI_ISL_6743290, EPI_ISL_6743291, EPI_ISL_6743292, EPI_ISL_6743293, EPI_ISL_6743294, EPI_ISL_6743297, EPI_ISL_6743298, EPI_ISL_6743299, EPI_ISL_6743300, EPI_ISL_6743301, EPI_ISL_6743302, EPI_ISL_6743303, EPI_ISL_6743304, EPI_ISL_6743305, EPI_ISL_6743306, EPI_ISL_6743307, EPI_ISL_6743308, EPI_ISL_6743309, EPI_ISL_6743310, EPI_ISL_6743311, EPI_ISL_6743312, EPI_ISL_6743313, EPI_ISL_6743314, EPI_ISL_6743315, EPI_ISL_6743316, EPI_ISL_6743318, EPI_ISL_6743319, EPI_ISL_6743322, EPI_ISL_6743323, EPI_ISL_6743324, EPI_ISL_6743325, EPI_ISL_6743326, EPI_ISL_6743327, EPI_ISL_6743328, EPI_ISL_6743329, EPI_ISL_6743330, EPI_ISL_6743331, EPI_ISL_6743332, EPI_ISL_6743333, EPI_ISL_6743334, EPI_ISL_6743335, EPI_ISL_6743336, EPI_ISL_6743337, EPI_ISL_6743338, EPI_ISL_6743339, EPI_ISL_6743340, EPI_ISL_6743341, EPI_ISL_6743342, EPI_ISL_6743343, EPI_ISL_6743344, EPI_ISL_6743345, EPI_ISL_6743346, EPI_ISL_6743347, EPI_ISL_6743348, EPI_ISL_6743349, EPI_ISL_6743350, EPI_ISL_6743351, EPI_ISL_6743352, EPI_ISL_6743353, EPI_ISL_6743354, EPI_ISL_6743355, EPI_ISL_6743356, EPI_ISL_6743357, EPI_ISL_6743358, EPI_ISL_6743359, EPI_ISL_6743361, EPI_ISL_6743364, EPI_ISL_6743365, EPI_ISL_6743366, EPI_ISL_6743367, EPI_ISL_6743368, EPI_ISL_6743369, EPI_ISL_6743370, EPI_ISL_6743371, EPI_ISL_6743372, EPI_ISL_6743373, EPI_ISL_6743374, EPI_ISL_6743375, EPI_ISL_6743376, EPI_ISL_6743377, EPI_ISL_6743378, EPI_ISL_6743379, EPI_ISL_6743380, EPI_ISL_6743381, EPI_ISL_6743382, EPI_ISL_6743383, EPI_ISL_6743384, EPI_ISL_6743385, EPI_ISL_6743386, EPI_ISL_6743387, EPI_ISL_6743388, EPI_ISL_6743389, EPI_ISL_6743390, EPI_ISL_6743391, EPI_ISL_6743392, EPI_ISL_6743393, EPI_ISL_6743394, EPI_ISL_6743395, EPI_ISL_6743396, EPI_ISL_6743397, EPI_ISL_6743398, EPI_ISL_6743399, EPI_ISL_6743400, EPI_ISL_6743401, EPI_ISL_6743402, EPI_ISL_6743403, EPI_ISL_6743404, EPI_ISL_6743405, EPI_ISL_6743406, EPI_ISL_6743407, EPI_ISL_6743408, EPI_ISL_6743409, EPI_ISL_6743410, EPI_ISL_6743411, EPI_ISL_6743412, EPI_ISL_6743413, EPI_ISL_6743414, EPI_ISL_6743415, EPI_ISL_6743416, EPI_ISL_6743417, EPI_ISL_6743418, EPI_ISL_6743419, EPI_ISL_6743422, EPI_ISL_6743423, EPI_ISL_6743424, EPI_ISL_6743426, EPI_ISL_6743427, EPI_ISL_6743429, EPI_ISL_6743430, EPI_ISL_6743431, EPI_ISL_6743432, EPI_ISL_6743433, EPI_ISL_6743438, EPI_ISL_6743439, EPI_ISL_6743440, EPI_ISL_6743441, EPI_ISL_6743442, EPI_ISL_6743443, EPI_ISL_6743444, EPI_ISL_6743445, EPI_ISL_6743446, EPI_ISL_6743447, EPI_ISL_6743448, EPI_ISL_6743449, EPI_ISL_6743450, EPI_ISL_6743451, EPI_ISL_6743452, EPI_ISL_6743453, EPI_ISL_6743454, EPI_ISL_6743455, EPI_ISL_6743456, EPI_ISL_6743457, EPI_ISL_6743458, EPI_ISL_6743459, EPI_ISL_6743460, EPI_ISL_6743461, EPI_ISL_6743462, EPI_ISL_6743463, EPI_ISL_6743464, EPI_ISL_6743465, EPI_ISL_6743466, EPI_ISL_6743467, EPI_ISL_6743468, EPI_ISL_6743469, EPI_ISL_6743470, EPI_ISL_6743471, EPI_ISL_6743472, EPI_ISL_6743473, EPI_ISL_6743474, EPI_ISL_6743475, EPI_ISL_6743476, EPI_ISL_6743477, EPI_ISL_6743478, EPI_ISL_6743479, EPI_ISL_6743480, EPI_ISL_6743481, EPI_ISL_6743482, EPI_ISL_6743483, EPI_ISL_6743484, EPI_ISL_6743485, EPI_ISL_6743486, EPI_ISL_6743487, EPI_ISL_6743488, EPI_ISL_6743489, EPI_ISL_6743490, EPI_ISL_6743491, EPI_ISL_6743492, EPI_ISL_6743493, EPI_ISL_6743494, EPI_ISL_6743495, EPI_ISL_6743496, EPI_ISL_6743497, EPI_ISL_6743499, EPI_ISL_6743500, EPI_ISL_6743501, EPI_ISL_6743502, EPI_ISL_6743503, EPI_ISL_6743504, EPI_ISL_6743505, EPI_ISL_6743507, EPI_ISL_6743508, EPI_ISL_6743509, EPI_ISL_6743510, EPI_ISL_6743511, EPI_ISL_6743512, EPI_ISL_6743513, EPI_ISL_6743514, EPI_ISL_6743515, EPI_ISL_6743516, EPI_ISL_6743517, EPI_ISL_6743518, EPI_ISL_6743519, EPI_ISL_6743520, EPI_ISL_6743521, EPI_ISL_6743522, EPI_ISL_6743523, EPI_ISL_6743524, EPI_ISL_6743525, EPI_ISL_6743526, EPI_ISL_6743527, EPI_ISL_6743528, EPI_ISL_6743529, EPI_ISL_6743530, EPI_ISL_6743531, EPI_ISL_6743532, EPI_ISL_6743533, EPI_ISL_6743534, EPI_ISL_6743535, EPI_ISL_6743536, EPI_ISL_6743537, EPI_ISL_6743538, EPI_ISL_6743539, EPI_ISL_6743540, EPI_ISL_6743541, EPI_ISL_6743542, EPI_ISL_6743543, EPI_ISL_6743544, EPI_ISL_6743545, EPI_ISL_6743546, EPI_ISL_6743547, EPI_ISL_6743548, EPI_ISL_6743549, EPI_ISL_6743550, EPI_ISL_6743551, EPI_ISL_6743552, EPI_ISL_6743553, EPI_ISL_6743554, EPI_ISL_6743555, EPI_ISL_6743556, EPI_ISL_6743557, EPI_ISL_6743558, EPI_ISL_6743559, EPI_ISL_6743560, EPI_ISL_6743561, EPI_ISL_6743562, EPI_ISL_6743563, EPI_ISL_6743564, EPI_ISL_6743565, EPI_ISL_6743566, EPI_ISL_6743567, EPI_ISL_6743568, EPI_ISL_6743569, EPI_ISL_6743570, EPI_ISL_6743571, EPI_ISL_6743572, EPI_ISL_6743573, EPI_ISL_6743574, EPI_ISL_6743579, EPI_ISL_6743580, EPI_ISL_6743581, EPI_ISL_6743582, EPI_ISL_6743583, EPI_ISL_6743584, EPI_ISL_6743585, EPI_ISL_6743586, EPI_ISL_6743587, EPI_ISL_6743588, EPI_ISL_6743589, EPI_ISL_6743590, EPI_ISL_6743591, EPI_ISL_6743592, EPI_ISL_6743593, EPI_ISL_6743594, EPI_ISL_6743595, EPI_ISL_6743596, EPI_ISL_6743597, EPI_ISL_6743598, EPI_ISL_6743599, EPI_ISL_6743600, EPI_ISL_6743601, EPI_ISL_6743602, EPI_ISL_6743603, EPI_ISL_6743604, EPI_ISL_6743605, EPI_ISL_6743606, EPI_ISL_6743607, EPI_ISL_6743608, EPI_ISL_6743609, EPI_ISL_6743610, EPI_ISL_6743611, EPI_ISL_6743612, EPI_ISL_6743613, EPI_ISL_6743614, EPI_ISL_6743615, EPI_ISL_6743616, EPI_ISL_6743617, EPI_ISL_6743618, EPI_ISL_6743619, EPI_ISL_6743620, EPI_ISL_6743621, EPI_ISL_6743622, EPI_ISL_6743623, EPI_ISL_6743624, EPI_ISL_6743625, EPI_ISL_6743626, EPI_ISL_6743627, EPI_ISL_6743628, EPI_ISL_6743629, EPI_ISL_6743630, EPI_ISL_6743633, EPI_ISL_6743634, EPI_ISL_6743635, EPI_ISL_6743637, EPI_ISL_6743638, EPI_ISL_6743639, EPI_ISL_6743640, EPI_ISL_6743641, EPI_ISL_6743642, EPI_ISL_6743643, EPI_ISL_6743644, EPI_ISL_6743645, EPI_ISL_6743646, EPI_ISL_6743648, EPI_ISL_6743649, EPI_ISL_6743650, EPI_ISL_6743651, EPI_ISL_6743652, EPI_ISL_6743653, EPI_ISL_6743654, EPI_ISL_6743655, EPI_ISL_6743656, EPI_ISL_6743657, EPI_ISL_6743658, EPI_ISL_6743659, EPI_ISL_6743660, EPI_ISL_6743661, EPI_ISL_6743662, EPI_ISL_6743663, EPI_ISL_6743664, EPI_ISL_6743665, EPI_ISL_6743666, EPI_ISL_6743667, EPI_ISL_6743668, EPI_ISL_6743670, EPI_ISL_6743671, EPI_ISL_6743672, EPI_ISL_6743673, EPI_ISL_6743674, EPI_ISL_6743675, EPI_ISL_6743676, EPI_ISL_6743677, EPI_ISL_6743678, EPI_ISL_6743679, EPI_ISL_6743680, EPI_ISL_6743681, EPI_ISL_6743682, EPI_ISL_6743683, EPI_ISL_6743684, EPI_ISL_6743685, EPI_ISL_6743686, EPI_ISL_6743687, EPI_ISL_6743688, EPI_ISL_6743689, EPI_ISL_6743690, EPI_ISL_6743691, EPI_ISL_6743692, EPI_ISL_6743693, EPI_ISL_6743694, EPI_ISL_6743695, EPI_ISL_6743696, EPI_ISL_6743697, EPI_ISL_6743698, EPI_ISL_6743699, EPI_ISL_6743700, EPI_ISL_6743701, EPI_ISL_6743702, EPI_ISL_6743703, EPI_ISL_6743704, EPI_ISL_6743705, EPI_ISL_6743706, EPI_ISL_6743707, EPI_ISL_6743708, EPI_ISL_6743709, EPI_ISL_6743710, EPI_ISL_6743711, EPI_ISL_6743712, EPI_ISL_6743713, EPI_ISL_6743714, EPI_ISL_6743715, EPI_ISL_6743720, EPI_ISL_6743721, EPI_ISL_6743722, EPI_ISL_6743723, EPI_ISL_6743724, EPI_ISL_6743725, EPI_ISL_6743726, EPI_ISL_6743727, EPI_ISL_6743728, EPI_ISL_6743729, EPI_ISL_6743730, EPI_ISL_6743731, EPI_ISL_6743732, EPI_ISL_6743733, EPI_ISL_6743734, EPI_ISL_6743735, EPI_ISL_6743736, EPI_ISL_6743737, EPI_ISL_6743738, EPI_ISL_6743739, EPI_ISL_6743740, EPI_ISL_6743741, EPI_ISL_6743742, EPI_ISL_6743743, EPI_ISL_6743744, EPI_ISL_6743745, EPI_ISL_6743746, EPI_ISL_6743747, EPI_ISL_6743748, EPI_ISL_6743749, EPI_ISL_6743750, EPI_ISL_6743752, EPI_ISL_6743753, EPI_ISL_6743754, EPI_ISL_6743755, EPI_ISL_6743756, EPI_ISL_6743757, EPI_ISL_6743758, EPI_ISL_6743759, EPI_ISL_6743760, EPI_ISL_6743761, EPI_ISL_6743762, EPI_ISL_6743763, EPI_ISL_6743764, EPI_ISL_6743765, EPI_ISL_6743766, EPI_ISL_6743767, EPI_ISL_6743768, EPI_ISL_6743769, EPI_ISL_6743770, EPI_ISL_6743771, EPI_ISL_6743772, EPI_ISL_6743773, EPI_ISL_6743774, EPI_ISL_6743775, EPI_ISL_6743776, EPI_ISL_6743777, EPI_ISL_6743778, EPI_ISL_6743779, EPI_ISL_6743780, EPI_ISL_6743781, EPI_ISL_6743782, EPI_ISL_6743783, EPI_ISL_6743784, EPI_ISL_6743785, EPI_ISL_6743786, EPI_ISL_6743787, EPI_ISL_6743788, EPI_ISL_6743789, EPI_ISL_6743790, EPI_ISL_6743791, EPI_ISL_6743792, EPI_ISL_6743793, EPI_ISL_6743794, EPI_ISL_6743795, EPI_ISL_6743796, EPI_ISL_6743797, EPI_ISL_6743798, EPI_ISL_6743799, EPI_ISL_6743800, EPI_ISL_6743801, EPI_ISL_6743802, EPI_ISL_6743803, EPI_ISL_6743804, EPI_ISL_6743805, EPI_ISL_6743806, EPI_ISL_6743807, EPI_ISL_6743808, EPI_ISL_6743809, EPI_ISL_6743810, EPI_ISL_6743811, EPI_ISL_6743812, EPI_ISL_6743813, EPI_ISL_6743814, EPI_ISL_6743815, EPI_ISL_6743816, EPI_ISL_6743817, EPI_ISL_6743818, EPI_ISL_6743819, EPI_ISL_6743820, EPI_ISL_6743821, EPI_ISL_6743822, EPI_ISL_6743823, EPI_ISL_6743824, EPI_ISL_6743825, EPI_ISL_6743826, EPI_ISL_6743827, EPI_ISL_6743828, EPI_ISL_6743829, EPI_ISL_6743830, EPI_ISL_6743831, EPI_ISL_6743832, EPI_ISL_6743833, EPI_ISL_6743834, EPI_ISL_6743835, EPI_ISL_6743836, EPI_ISL_6743837, EPI_ISL_6743838, EPI_ISL_6743839, EPI_ISL_6743840, EPI_ISL_6743841, EPI_ISL_6743842, EPI_ISL_6743843, EPI_ISL_6743844, EPI_ISL_6743845, EPI_ISL_6743846, EPI_ISL_6743847, EPI_ISL_6743848, EPI_ISL_6743849, EPI_ISL_6743850, EPI_ISL_6743851, EPI_ISL_6743852, EPI_ISL_6743853, EPI_ISL_6743854, EPI_ISL_6743855, EPI_ISL_6743856, EPI_ISL_6743857, EPI_ISL_6743858, EPI_ISL_6743859, EPI_ISL_6743860, EPI_ISL_6743861, EPI_ISL_6743862, EPI_ISL_6743863, EPI_ISL_6743864, EPI_ISL_6743865, EPI_ISL_6743866, EPI_ISL_6743867, EPI_ISL_6743868, EPI_ISL_6743869, EPI_ISL_6743870, EPI_ISL_6743871, EPI_ISL_6743872, EPI_ISL_6743873, EPI_ISL_6743874, EPI_ISL_6743875, EPI_ISL_6743876, EPI_ISL_6743877, EPI_ISL_6743878, EPI_ISL_6743879, EPI_ISL_6743880, EPI_ISL_6743881, EPI_ISL_6743882, EPI_ISL_6743883, EPI_ISL_6743884, EPI_ISL_6743886, EPI_ISL_6743887, EPI_ISL_6743888, EPI_ISL_6743889, EPI_ISL_6743890, EPI_ISL_6743891, EPI_ISL_6743892, EPI_ISL_6743893, EPI_ISL_6743894, EPI_ISL_6743895, EPI_ISL_6743896, EPI_ISL_6743897, EPI_ISL_6743898, EPI_ISL_6743899, EPI_ISL_6743900, EPI_ISL_6743901, EPI_ISL_6743902, EPI_ISL_6743903, EPI_ISL_6743904, EPI_ISL_6743905, EPI_ISL_6743906, EPI_ISL_6743907, EPI_ISL_6743908, EPI_ISL_6743909, EPI_ISL_6743910, EPI_ISL_6743915, EPI_ISL_6743916, EPI_ISL_6743917, EPI_ISL_6743918, EPI_ISL_6743919, EPI_ISL_6743920, EPI_ISL_6743921, EPI_ISL_6743922, EPI_ISL_6743923, EPI_ISL_6743924, EPI_ISL_6743925, EPI_ISL_6743926, EPI_ISL_6743927, EPI_ISL_6743928, EPI_ISL_6743929, EPI_ISL_6743930, EPI_ISL_6743931, EPI_ISL_6743932, EPI_ISL_6743938, EPI_ISL_6743942, EPI_ISL_6743948, EPI_ISL_6743952, EPI_ISL_6743960, EPI_ISL_6743966, EPI_ISL_6743972, EPI_ISL_6743982, EPI_ISL_6743990, EPI_ISL_6743996, EPI_ISL_6744002, EPI_ISL_6744007, EPI_ISL_6744014, EPI_ISL_6744024, EPI_ISL_6744028, EPI_ISL_6744032, EPI_ISL_6744035, EPI_ISL_6744043, EPI_ISL_6744050, EPI_ISL_6744060, EPI_ISL_6744065, EPI_ISL_6744075, EPI_ISL_6744081, EPI_ISL_6744087, EPI_ISL_6744091, EPI_ISL_6744098, EPI_ISL_6744106, EPI_ISL_6744113, EPI_ISL_6744119, EPI_ISL_6744133, EPI_ISL_6744139, EPI_ISL_6744144, EPI_ISL_6744149, EPI_ISL_6744155, EPI_ISL_6744159, EPI_ISL_6744163, EPI_ISL_6744170, EPI_ISL_6744174, EPI_ISL_6744182, EPI_ISL_6744190, EPI_ISL_6744196, EPI_ISL_6744204, EPI_ISL_6744208, EPI_ISL_6744213, EPI_ISL_6744221, EPI_ISL_6744230, EPI_ISL_6744239, EPI_ISL_6744245, EPI_ISL_6744251, EPI_ISL_6744257, EPI_ISL_6744264, EPI_ISL_6744270, EPI_ISL_6744279, EPI_ISL_6744287, EPI_ISL_6744296, EPI_ISL_6744304, EPI_ISL_6744312, EPI_ISL_6744314, EPI_ISL_6744321, EPI_ISL_6744333, EPI_ISL_6744338, EPI_ISL_6744353, EPI_ISL_6744360, EPI_ISL_6744367, EPI_ISL_6744374, EPI_ISL_6744379, EPI_ISL_6744386, EPI_ISL_6744393, EPI_ISL_6744403, EPI_ISL_6744411, EPI_ISL_6744419, EPI_ISL_6744425, EPI_ISL_6744441, EPI_ISL_6744449, EPI_ISL_6744454, EPI_ISL_6744462, EPI_ISL_6744468, EPI_ISL_6744474, EPI_ISL_6744480, EPI_ISL_6744488, EPI_ISL_6744492, EPI_ISL_6744502, EPI_ISL_6744506, EPI_ISL_6744516, EPI_ISL_6744523, EPI_ISL_6744531, EPI_ISL_6744540, EPI_ISL_6744543, EPI_ISL_6744549, EPI_ISL_6744552, EPI_ISL_6744562, EPI_ISL_6744569, EPI_ISL_6744572, EPI_ISL_6744578, EPI_ISL_6744583, EPI_ISL_6744586, EPI_ISL_6744594, EPI_ISL_6744605, EPI_ISL_6744615, EPI_ISL_6744620, EPI_ISL_6744626, EPI_ISL_6744632, EPI_ISL_6744637, EPI_ISL_6744647, EPI_ISL_6744650, EPI_ISL_6744655, EPI_ISL_6744661, EPI_ISL_6744668, EPI_ISL_6744677, EPI_ISL_6744685, EPI_ISL_6744692, EPI_ISL_6744695, EPI_ISL_6744702, EPI_ISL_6744705, EPI_ISL_6744711, EPI_ISL_6744714, EPI_ISL_6744724, EPI_ISL_6744729, EPI_ISL_6744737, EPI_ISL_6744748, EPI_ISL_6744751, EPI_ISL_6744758, EPI_ISL_6744768, EPI_ISL_6744777, EPI_ISL_6744784, EPI_ISL_6744790, EPI_ISL_6744798, EPI_ISL_6744807, EPI_ISL_6744813, EPI_ISL_6744821, EPI_ISL_6744825, EPI_ISL_6744831, EPI_ISL_6744836, EPI_ISL_6744846, EPI_ISL_6744853, EPI_ISL_6744859, EPI_ISL_6744865, EPI_ISL_6744871, EPI_ISL_6744890, EPI_ISL_6744894, EPI_ISL_6744901, EPI_ISL_6744909, EPI_ISL_6744916, EPI_ISL_6744922, EPI_ISL_6744927, EPI_ISL_6744935, EPI_ISL_6744942, EPI_ISL_6744954, EPI_ISL_6744958, EPI_ISL_6744969, EPI_ISL_6744975, EPI_ISL_6744981, EPI_ISL_6744990, EPI_ISL_6744997, EPI_ISL_6745000, EPI_ISL_6745009, EPI_ISL_6745015, EPI_ISL_6745021, EPI_ISL_6745026, EPI_ISL_6745032, EPI_ISL_6745041, EPI_ISL_6745049, EPI_ISL_6745055, EPI_ISL_6745060, EPI_ISL_6745068, EPI_ISL_6745072, EPI_ISL_6745080, EPI_ISL_6745089, EPI_ISL_6745093, EPI_ISL_6745103, EPI_ISL_6745108, EPI_ISL_6745118, EPI_ISL_6745124, EPI_ISL_6745131, EPI_ISL_6745136, EPI_ISL_6745146, EPI_ISL_6745152, EPI_ISL_6745159, EPI_ISL_6745163, EPI_ISL_6745168, EPI_ISL_6745175, EPI_ISL_6745180, EPI_ISL_6745189, EPI_ISL_6745197, EPI_ISL_6745205, EPI_ISL_6745212, EPI_ISL_6745220, EPI_ISL_6745223, EPI_ISL_6745231, EPI_ISL_6745239, EPI_ISL_6745244, EPI_ISL_6745250, EPI_ISL_6745257, EPI_ISL_6745264, EPI_ISL_6745272, EPI_ISL_6745286, EPI_ISL_6745296, EPI_ISL_6745302, EPI_ISL_6745313, EPI_ISL_6745322, EPI_ISL_6745331, EPI_ISL_6745338, EPI_ISL_6745346, EPI_ISL_6745356, EPI_ISL_6745363, EPI_ISL_6745369, EPI_ISL_6745375, EPI_ISL_6745383, EPI_ISL_6745386, EPI_ISL_6745390, EPI_ISL_6745397, EPI_ISL_6745413, EPI_ISL_6745419, EPI_ISL_6745428, EPI_ISL_6745439, EPI_ISL_6745446, EPI_ISL_6745452, EPI_ISL_6745458, EPI_ISL_6745462, EPI_ISL_6745465, EPI_ISL_6745469, EPI_ISL_6745476, EPI_ISL_6745482, EPI_ISL_6745487, EPI_ISL_6745491, EPI_ISL_6745493, EPI_ISL_6745500, EPI_ISL_6745507, EPI_ISL_6745513, EPI_ISL_6745520, EPI_ISL_6745526, EPI_ISL_6745535, EPI_ISL_6745542, EPI_ISL_6745549, EPI_ISL_6745552, EPI_ISL_6745560, EPI_ISL_6745567, EPI_ISL_6745573, EPI_ISL_6745583, EPI_ISL_6745589, EPI_ISL_6745596, EPI_ISL_6745604, EPI_ISL_6745613, EPI_ISL_6745622, EPI_ISL_6745629, EPI_ISL_6745633, EPI_ISL_6745640, EPI_ISL_6745643, EPI_ISL_6745649, EPI_ISL_6745659, EPI_ISL_6745669, EPI_ISL_6745676, EPI_ISL_6745683, EPI_ISL_6745692, EPI_ISL_6745699, EPI_ISL_6745707, EPI_ISL_6745714, EPI_ISL_6745722, EPI_ISL_6745730, EPI_ISL_6745736, EPI_ISL_6745741, EPI_ISL_6745746, EPI_ISL_6745756, EPI_ISL_6745762, EPI_ISL_6745769, EPI_ISL_6745773, EPI_ISL_6745782, EPI_ISL_6745787, EPI_ISL_6745795, EPI_ISL_6745799, EPI_ISL_6745809, EPI_ISL_6745817, EPI_ISL_6745822, EPI_ISL_6745830, EPI_ISL_6745833, EPI_ISL_6745840, EPI_ISL_6745847, EPI_ISL_6745852, EPI_ISL_6745859, EPI_ISL_6745864, EPI_ISL_6745868, EPI_ISL_6745873, EPI_ISL_6745880, EPI_ISL_6745890, EPI_ISL_6745897, EPI_ISL_6745907, EPI_ISL_6745913, EPI_ISL_6745920, EPI_ISL_6745927, EPI_ISL_6745936, EPI_ISL_6745942, EPI_ISL_6745946, EPI_ISL_6745949, EPI_ISL_6745958, EPI_ISL_6745965, EPI_ISL_6745975, EPI_ISL_6745984, EPI_ISL_6745991, EPI_ISL_6745998, EPI_ISL_6746009, EPI_ISL_6746011, EPI_ISL_6746018, EPI_ISL_6746022, EPI_ISL_6746028, EPI_ISL_6746034, EPI_ISL_6746041, EPI_ISL_6746047, EPI_ISL_6746054, EPI_ISL_6746060, EPI_ISL_6746068, EPI_ISL_6746075, EPI_ISL_6746086, EPI_ISL_6746093, EPI_ISL_6746100, EPI_ISL_6746108, EPI_ISL_6746115, EPI_ISL_6746119, EPI_ISL_6746125, EPI_ISL_6746132, EPI_ISL_6746139, EPI_ISL_6746142, EPI_ISL_6746147, EPI_ISL_6746152, EPI_ISL_6746160, EPI_ISL_6746164, EPI_ISL_6746172, EPI_ISL_6746178, EPI_ISL_6746183, EPI_ISL_6746188, EPI_ISL_6746196, EPI_ISL_6746201, EPI_ISL_6746207, EPI_ISL_6746214, EPI_ISL_6746225, EPI_ISL_6746227, EPI_ISL_6746236, EPI_ISL_6746243, EPI_ISL_6746253, EPI_ISL_6746263, EPI_ISL_6746269, EPI_ISL_6746275, EPI_ISL_6746281, EPI_ISL_6746288, EPI_ISL_6746295, EPI_ISL_6746300, EPI_ISL_6746310, EPI_ISL_6746316, EPI_ISL_6746321, EPI_ISL_6746328, EPI_ISL_6746333, EPI_ISL_6746340, EPI_ISL_6746346, EPI_ISL_6746353, EPI_ISL_6746359, EPI_ISL_6746369, EPI_ISL_6746380, EPI_ISL_6746386, EPI_ISL_6746393, EPI_ISL_6746400, EPI_ISL_6746405, EPI_ISL_6746410, EPI_ISL_6746418, EPI_ISL_6746425, EPI_ISL_6746433, EPI_ISL_6746441, EPI_ISL_6746451, EPI_ISL_6746455, EPI_ISL_6746464, EPI_ISL_6746469, EPI_ISL_6746475, EPI_ISL_6746483, EPI_ISL_6746493, EPI_ISL_6746500, EPI_ISL_6746506, EPI_ISL_6746514, EPI_ISL_6746521, EPI_ISL_6746528, EPI_ISL_6746536, EPI_ISL_6746543, EPI_ISL_6746557, EPI_ISL_6746560, EPI_ISL_6746567, EPI_ISL_6746575, EPI_ISL_6746578, EPI_ISL_6746586, EPI_ISL_6746595, EPI_ISL_6746602, EPI_ISL_6746612, EPI_ISL_6746619, EPI_ISL_6746626, EPI_ISL_6746635, EPI_ISL_6746642, EPI_ISL_6746648, EPI_ISL_6746655, EPI_ISL_6746671, EPI_ISL_6746676, EPI_ISL_6746685, EPI_ISL_6746689, EPI_ISL_6746705, EPI_ISL_6746711, EPI_ISL_6746717, EPI_ISL_6746726, EPI_ISL_6746733, EPI_ISL_6746739, EPI_ISL_6746747, EPI_ISL_6746752, EPI_ISL_6746761, EPI_ISL_6746770, EPI_ISL_6746779, EPI_ISL_6746787, EPI_ISL_6746792, EPI_ISL_6746796, EPI_ISL_6746803, EPI_ISL_6746809, EPI_ISL_6746814, EPI_ISL_6746820, EPI_ISL_6746828, EPI_ISL_6746833, EPI_ISL_6746841, EPI_ISL_6746858, EPI_ISL_6746864, EPI_ISL_6746874, EPI_ISL_6746879, EPI_ISL_6746885, EPI_ISL_6746891, EPI_ISL_6746898, EPI_ISL_6746901, EPI_ISL_6746905, EPI_ISL_6746911, EPI_ISL_6746921, EPI_ISL_6746923, EPI_ISL_6746929, EPI_ISL_6746939, EPI_ISL_6746946, EPI_ISL_6746953, EPI_ISL_6746962, EPI_ISL_6746969, EPI_ISL_6746975, EPI_ISL_6746981, EPI_ISL_6746987, EPI_ISL_6746992, EPI_ISL_6746995, EPI_ISL_6747001, EPI_ISL_6747009, EPI_ISL_6747015, EPI_ISL_6747020, EPI_ISL_6747029, EPI_ISL_6747034, EPI_ISL_6747039, EPI_ISL_6747046, EPI_ISL_6747050, EPI_ISL_6747056, EPI_ISL_6747067, EPI_ISL_6747074, EPI_ISL_6747083, EPI_ISL_6747088, EPI_ISL_6747094, EPI_ISL_6747097, EPI_ISL_6747102, EPI_ISL_6747112, EPI_ISL_6747117, EPI_ISL_6747123, EPI_ISL_6747128, EPI_ISL_6747133, EPI_ISL_6747139, EPI_ISL_6747144, EPI_ISL_6747148, EPI_ISL_6747153, EPI_ISL_6747160, EPI_ISL_6747167, EPI_ISL_6747173, EPI_ISL_6747181, EPI_ISL_6747189, EPI_ISL_6747196, EPI_ISL_6747200, EPI_ISL_6747205, EPI_ISL_6747211, EPI_ISL_6747221, EPI_ISL_6747228, EPI_ISL_6747236, EPI_ISL_6747243, EPI_ISL_6747250, EPI_ISL_6747258, EPI_ISL_6747268, EPI_ISL_6747274, EPI_ISL_6747280, EPI_ISL_6747283, EPI_ISL_6747290, EPI_ISL_6747300, EPI_ISL_6747302, EPI_ISL_6747308, EPI_ISL_6747323, EPI_ISL_6747330, EPI_ISL_6747338, EPI_ISL_6747342, EPI_ISL_6747349, EPI_ISL_6747354, EPI_ISL_6747360, EPI_ISL_6747368, EPI_ISL_6747374, EPI_ISL_6747382, EPI_ISL_6747390, EPI_ISL_6747396, EPI_ISL_6747403, EPI_ISL_6747408, EPI_ISL_6747415, EPI_ISL_6747421, EPI_ISL_6747427, EPI_ISL_6747432, EPI_ISL_6747440, EPI_ISL_6747447, EPI_ISL_6747456, EPI_ISL_6747461, EPI_ISL_6747468, EPI_ISL_6747477, EPI_ISL_6747483, EPI_ISL_6747492, EPI_ISL_6747501, EPI_ISL_6747505, EPI_ISL_6747510, EPI_ISL_6747514, EPI_ISL_6747523, EPI_ISL_6747530, EPI_ISL_6747534, EPI_ISL_6747542, EPI_ISL_6747550, EPI_ISL_6747557, EPI_ISL_6747565, EPI_ISL_6747575, EPI_ISL_6747585, EPI_ISL_6747591, EPI_ISL_6747598, EPI_ISL_6747601, EPI_ISL_6747610, EPI_ISL_6747615, EPI_ISL_6747623, EPI_ISL_6747633, EPI_ISL_6747640, EPI_ISL_6747645, EPI_ISL_6747652, EPI_ISL_6747659, EPI_ISL_6747668, EPI_ISL_6747675, EPI_ISL_6747681, EPI_ISL_6747690, EPI_ISL_6747694, EPI_ISL_6747700, EPI_ISL_6747705, EPI_ISL_6747712, EPI_ISL_6747720, EPI_ISL_6747727, EPI_ISL_6747734, EPI_ISL_6747739, EPI_ISL_6747748, EPI_ISL_6747755, EPI_ISL_6747764, EPI_ISL_6747768, EPI_ISL_6747772, EPI_ISL_6747779, EPI_ISL_6747783, EPI_ISL_6747787, EPI_ISL_6747798, EPI_ISL_6747805, EPI_ISL_6747811, EPI_ISL_6747818, EPI_ISL_6747833, EPI_ISL_6747835, EPI_ISL_6747844, EPI_ISL_6747848, EPI_ISL_6747851, EPI_ISL_6747860, EPI_ISL_6747866, EPI_ISL_6747875, EPI_ISL_6747890, EPI_ISL_6747897, EPI_ISL_6747905, EPI_ISL_6747916, EPI_ISL_6747924, EPI_ISL_6747930, EPI_ISL_6747933, EPI_ISL_6747940, EPI_ISL_6747950, EPI_ISL_6747954, EPI_ISL_6747963, EPI_ISL_6747968, EPI_ISL_6747975, EPI_ISL_6747981, EPI_ISL_6747990, EPI_ISL_6747999, EPI_ISL_6748005, EPI_ISL_6748008, EPI_ISL_6748015, EPI_ISL_6748023, EPI_ISL_6748029, EPI_ISL_6748033, EPI_ISL_6748040, EPI_ISL_6748047, EPI_ISL_6748056, EPI_ISL_6748062, EPI_ISL_6748068, EPI_ISL_6748075, EPI_ISL_6748082, EPI_ISL_6748088, EPI_ISL_6748095, EPI_ISL_6748101, EPI_ISL_6748111, EPI_ISL_6748119, EPI_ISL_6748124, EPI_ISL_6748135, EPI_ISL_6748142, EPI_ISL_6748151, EPI_ISL_6748163, EPI_ISL_6748173, EPI_ISL_6748180, EPI_ISL_6748188, EPI_ISL_6748195, EPI_ISL_6748202, EPI_ISL_6748205, EPI_ISL_6748213, EPI_ISL_6748221, EPI_ISL_6748229, EPI_ISL_6748235, EPI_ISL_6748240, EPI_ISL_6748251, EPI_ISL_6748260, EPI_ISL_6748266, EPI_ISL_6748276, EPI_ISL_6748281, EPI_ISL_6748284, EPI_ISL_6748291, EPI_ISL_6748297, EPI_ISL_6748304, EPI_ISL_6748311, EPI_ISL_6748315, EPI_ISL_6748326, EPI_ISL_6748332, EPI_ISL_6748348, EPI_ISL_6748357, EPI_ISL_6748364, EPI_ISL_6748367, EPI_ISL_6748373, EPI_ISL_6748381, EPI_ISL_6748387, EPI_ISL_6748393, EPI_ISL_6748400, EPI_ISL_6748405, EPI_ISL_6748408, EPI_ISL_6748413, EPI_ISL_6748424, EPI_ISL_6748433, EPI_ISL_6748443, EPI_ISL_6748449, EPI_ISL_6748453, EPI_ISL_6748461, EPI_ISL_6748470, EPI_ISL_6748478, EPI_ISL_6748483, EPI_ISL_6748497, EPI_ISL_6748502, EPI_ISL_6748510, EPI_ISL_6748517, EPI_ISL_6748525, EPI_ISL_6748535, EPI_ISL_6748543, EPI_ISL_6748551, EPI_ISL_6748554, EPI_ISL_6748559, EPI_ISL_6748567, EPI_ISL_6748572, EPI_ISL_6748574, EPI_ISL_6748585, EPI_ISL_6748593, EPI_ISL_6748598, EPI_ISL_6748604, EPI_ISL_6748608, EPI_ISL_6748616, EPI_ISL_6748626, EPI_ISL_6748633, EPI_ISL_6748643, EPI_ISL_6748646, EPI_ISL_6748652, EPI_ISL_6748659, EPI_ISL_6748669, EPI_ISL_6748677, EPI_ISL_6748686, EPI_ISL_6748689, EPI_ISL_6748698, EPI_ISL_6748707, EPI_ISL_6748712, EPI_ISL_6748719, EPI_ISL_6748728, EPI_ISL_6748733, EPI_ISL_6748737, EPI_ISL_6748746, EPI_ISL_6748755, EPI_ISL_6748759, EPI_ISL_6748769, EPI_ISL_6748772, EPI_ISL_6748778, EPI_ISL_6748784, EPI_ISL_6748791, EPI_ISL_6748797, EPI_ISL_6748802, EPI_ISL_6748805, EPI_ISL_6748813, EPI_ISL_6748820, EPI_ISL_6748826, EPI_ISL_6748834, EPI_ISL_6748839, EPI_ISL_6748849, EPI_ISL_6748860, EPI_ISL_6748866, EPI_ISL_6748873, EPI_ISL_6748882, EPI_ISL_6748890, EPI_ISL_6748897, EPI_ISL_6748902, EPI_ISL_6748912, EPI_ISL_6748916, EPI_ISL_6748923, EPI_ISL_6748928, EPI_ISL_6748938, EPI_ISL_6748944, EPI_ISL_6748950, EPI_ISL_6748956, EPI_ISL_6748963, EPI_ISL_6748971, EPI_ISL_6748975, EPI_ISL_6748983, EPI_ISL_6748990, EPI_ISL_6748999, EPI_ISL_6749006, EPI_ISL_6749016, EPI_ISL_6749024, EPI_ISL_6749034, EPI_ISL_6749041, EPI_ISL_6749049, EPI_ISL_6749054, EPI_ISL_6749062, EPI_ISL_6749070, EPI_ISL_6749080, EPI_ISL_6749087, EPI_ISL_6749095, EPI_ISL_6749104, EPI_ISL_6749111, EPI_ISL_6749119, EPI_ISL_6749123, EPI_ISL_6749130, EPI_ISL_6749144, EPI_ISL_6749147, EPI_ISL_6749153, EPI_ISL_6749161, EPI_ISL_6749170, EPI_ISL_6749180, EPI_ISL_6749183, EPI_ISL_6749189, EPI_ISL_6749192, EPI_ISL_6749196, EPI_ISL_6749200, EPI_ISL_6749202, EPI_ISL_6749210, EPI_ISL_6749213, EPI_ISL_6749217, EPI_ISL_6749224, EPI_ISL_6749235, EPI_ISL_6749243, EPI_ISL_6749247, EPI_ISL_6749254, EPI_ISL_6749258, EPI_ISL_6749267, EPI_ISL_6749283, EPI_ISL_6749301, EPI_ISL_6749309, EPI_ISL_6749315, EPI_ISL_6749323, EPI_ISL_6749331, EPI_ISL_6749340, EPI_ISL_6749352, EPI_ISL_6749356, EPI_ISL_6749363, EPI_ISL_6749367, EPI_ISL_6749374, EPI_ISL_6749376, EPI_ISL_6749383, EPI_ISL_6749391, EPI_ISL_6749400, EPI_ISL_6749411, EPI_ISL_6749415, EPI_ISL_6749424, EPI_ISL_6749433, EPI_ISL_6749443, EPI_ISL_6749451, EPI_ISL_6749457, EPI_ISL_6749463, EPI_ISL_6749468, EPI_ISL_6749476, EPI_ISL_6749483, EPI_ISL_6749489, EPI_ISL_6749495, EPI_ISL_6749500, EPI_ISL_6749505, EPI_ISL_6749511, EPI_ISL_6749519, EPI_ISL_6749523, EPI_ISL_6749526, EPI_ISL_6749531, EPI_ISL_6749539, EPI_ISL_6749544, EPI_ISL_6749550, EPI_ISL_6749554, EPI_ISL_6749558, EPI_ISL_6749566, EPI_ISL_6749575, EPI_ISL_6749580, EPI_ISL_6749586, EPI_ISL_6749589, EPI_ISL_6749597, EPI_ISL_6749608, EPI_ISL_6749613, EPI_ISL_6749622, EPI_ISL_6749628, EPI_ISL_6749635, EPI_ISL_6749642, EPI_ISL_6749649, EPI_ISL_6749657, EPI_ISL_6749666, EPI_ISL_6749676, EPI_ISL_6749686, EPI_ISL_6749692, EPI_ISL_6749696, EPI_ISL_6749703, EPI_ISL_6749709, EPI_ISL_6749714, EPI_ISL_6749719, EPI_ISL_6749726, EPI_ISL_6749732, EPI_ISL_6749741, EPI_ISL_6749747, EPI_ISL_6749754, EPI_ISL_6749758, EPI_ISL_6749763, EPI_ISL_6749770, EPI_ISL_6749776, EPI_ISL_6749778, EPI_ISL_6749787, EPI_ISL_6749794, EPI_ISL_6749803, EPI_ISL_6749817, EPI_ISL_6749825, EPI_ISL_6749832, EPI_ISL_6749840, EPI_ISL_6749844, EPI_ISL_6749849, EPI_ISL_6749856, EPI_ISL_6749865, EPI_ISL_6749874, EPI_ISL_6749879, EPI_ISL_6749885, EPI_ISL_6749890, EPI_ISL_6749895, EPI_ISL_6749904, EPI_ISL_6749912, EPI_ISL_6749922, EPI_ISL_6749929, EPI_ISL_6749935, EPI_ISL_6749940, EPI_ISL_6749947, EPI_ISL_6749960, EPI_ISL_6749964, EPI_ISL_6749973, EPI_ISL_6749983, EPI_ISL_6749987, EPI_ISL_6749996, EPI_ISL_6750006, EPI_ISL_6750012, EPI_ISL_6750018, EPI_ISL_6750025, EPI_ISL_6750035, EPI_ISL_6750042, EPI_ISL_6750052, EPI_ISL_6750056, EPI_ISL_6750067, EPI_ISL_6750075, EPI_ISL_6750085, EPI_ISL_6750099, EPI_ISL_6750104, EPI_ISL_6750112, EPI_ISL_6750118, EPI_ISL_6750126, EPI_ISL_6750132, EPI_ISL_6750137, EPI_ISL_6750146, EPI_ISL_6750155, EPI_ISL_6750159, EPI_ISL_6750168, EPI_ISL_6750176, EPI_ISL_6750183, EPI_ISL_6750191, EPI_ISL_6750197, EPI_ISL_6750208, EPI_ISL_6750214, EPI_ISL_6750222, EPI_ISL_6750226, EPI_ISL_6750232, EPI_ISL_6750236, EPI_ISL_6750241, EPI_ISL_6750245, EPI_ISL_6750250, EPI_ISL_6750260, EPI_ISL_6750267, EPI_ISL_6750275, EPI_ISL_6750277, EPI_ISL_6750288, EPI_ISL_6750294, EPI_ISL_6750311, EPI_ISL_6750319, EPI_ISL_6750325, EPI_ISL_6750333, EPI_ISL_6750341, EPI_ISL_6750347, EPI_ISL_6750352, EPI_ISL_6750357, EPI_ISL_6750360, EPI_ISL_6750369, EPI_ISL_6750372, EPI_ISL_6750381, EPI_ISL_6750387, EPI_ISL_6750397, EPI_ISL_6750400, EPI_ISL_6750408, EPI_ISL_6750414, EPI_ISL_6750424, EPI_ISL_6750431, EPI_ISL_6750435, EPI_ISL_6750440, EPI_ISL_6750443, EPI_ISL_6750450, EPI_ISL_6750455, EPI_ISL_6750462, EPI_ISL_6750467, EPI_ISL_6750475, EPI_ISL_6750481, EPI_ISL_6750492, EPI_ISL_6750501, EPI_ISL_6750508, EPI_ISL_6750518, EPI_ISL_6750522, EPI_ISL_6750528, EPI_ISL_6750535, EPI_ISL_6750543, EPI_ISL_6750550, EPI_ISL_6750552, EPI_ISL_6750556, EPI_ISL_6750565, EPI_ISL_6750573, EPI_ISL_6750577, EPI_ISL_6750582, EPI_ISL_6750589, EPI_ISL_6750596, EPI_ISL_6750601, EPI_ISL_6750611, EPI_ISL_6750620, EPI_ISL_6750629, EPI_ISL_6750632, EPI_ISL_6750641, EPI_ISL_6750649, EPI_ISL_6750655, EPI_ISL_6750660, EPI_ISL_6750669, EPI_ISL_6750674, EPI_ISL_6750682, EPI_ISL_6750691, EPI_ISL_6750695, EPI_ISL_6750698, EPI_ISL_6750704, EPI_ISL_6750712, EPI_ISL_6750720, EPI_ISL_6750727, EPI_ISL_6750737, EPI_ISL_6750740, EPI_ISL_6750751, EPI_ISL_6750759, EPI_ISL_6750768, EPI_ISL_6750776, EPI_ISL_6750785, EPI_ISL_6750795, EPI_ISL_6750802, EPI_ISL_6750809, EPI_ISL_6750825, EPI_ISL_6750828, EPI_ISL_6750836, EPI_ISL_6750843, EPI_ISL_6750849, EPI_ISL_6750856, EPI_ISL_6750861, EPI_ISL_6750864, EPI_ISL_6750871, EPI_ISL_6750881, EPI_ISL_6750890, EPI_ISL_6750898, EPI_ISL_6750908, EPI_ISL_6750911, EPI_ISL_6750915, EPI_ISL_6750921, EPI_ISL_6750925, EPI_ISL_6750931, EPI_ISL_6750939, EPI_ISL_6750946, EPI_ISL_6750957, EPI_ISL_6750963, EPI_ISL_6750971, EPI_ISL_6750977, EPI_ISL_6750985, EPI_ISL_6750993, EPI_ISL_6751003, EPI_ISL_6751011, EPI_ISL_6751018, EPI_ISL_6751026, EPI_ISL_6751031, EPI_ISL_6751038, EPI_ISL_6751043, EPI_ISL_6751046, EPI_ISL_6751050, EPI_ISL_6751056, EPI_ISL_6751062, EPI_ISL_6751071, EPI_ISL_6751076, EPI_ISL_6751082, EPI_ISL_6751088, EPI_ISL_6751096, EPI_ISL_6751104, EPI_ISL_6751113, EPI_ISL_6751115, EPI_ISL_6751119, EPI_ISL_6751126, EPI_ISL_6751130, EPI_ISL_6751135, EPI_ISL_6751142, EPI_ISL_6751147, EPI_ISL_6751151, EPI_ISL_6751159, EPI_ISL_6751161, EPI_ISL_6751167, EPI_ISL_6751175, EPI_ISL_6751182, EPI_ISL_6751187, EPI_ISL_6751194, EPI_ISL_6751197, EPI_ISL_6751203, EPI_ISL_6751212, EPI_ISL_6751217, EPI_ISL_6751227, EPI_ISL_6751232, EPI_ISL_6751238, EPI_ISL_6751247, EPI_ISL_6751252, EPI_ISL_6751260, EPI_ISL_6751265, EPI_ISL_6751271, EPI_ISL_6751278, EPI_ISL_6751283, EPI_ISL_6751293, EPI_ISL_6751301, EPI_ISL_6751308, EPI_ISL_6751317, EPI_ISL_6751323, EPI_ISL_6751326, EPI_ISL_6751333, EPI_ISL_6751339, EPI_ISL_6751342, EPI_ISL_6751350, EPI_ISL_6751358, EPI_ISL_6751362, EPI_ISL_6751366, EPI_ISL_6751373, EPI_ISL_6751379, EPI_ISL_6751387, EPI_ISL_6751397, EPI_ISL_6751406, EPI_ISL_6751411, EPI_ISL_6751417, EPI_ISL_6751426, EPI_ISL_6751431, EPI_ISL_6751439, EPI_ISL_6751445, EPI_ISL_6751450, EPI_ISL_6751459, EPI_ISL_6751465, EPI_ISL_6751473, EPI_ISL_6751479, EPI_ISL_6751489, EPI_ISL_6751492, EPI_ISL_6751499, EPI_ISL_6751505, EPI_ISL_6751508, EPI_ISL_6751514, EPI_ISL_6751521, EPI_ISL_6751524, EPI_ISL_6751530, EPI_ISL_6751538, EPI_ISL_6751546, EPI_ISL_6751553, EPI_ISL_6751562, EPI_ISL_6751567, EPI_ISL_6751576, EPI_ISL_6751583, EPI_ISL_6751592, EPI_ISL_6751600, EPI_ISL_6751606, EPI_ISL_6751615, EPI_ISL_6751623, EPI_ISL_6751629, EPI_ISL_6751640, EPI_ISL_6751647, EPI_ISL_6751654, EPI_ISL_6751661, EPI_ISL_6751666, EPI_ISL_6751671, EPI_ISL_6751680, EPI_ISL_6751688, EPI_ISL_6751695, EPI_ISL_6751697, EPI_ISL_6751702, EPI_ISL_6751706, EPI_ISL_6751717, EPI_ISL_6751720, EPI_ISL_6751729, EPI_ISL_6751739, EPI_ISL_6751743, EPI_ISL_6751749, EPI_ISL_6751754, EPI_ISL_6751762, EPI_ISL_6751768, EPI_ISL_6751778, EPI_ISL_6751784, EPI_ISL_6751788, EPI_ISL_6751796, EPI_ISL_6751800, EPI_ISL_6751804, EPI_ISL_6751810, EPI_ISL_6751821, EPI_ISL_6751826, EPI_ISL_6751830, EPI_ISL_6751834, EPI_ISL_6751837, EPI_ISL_6751844, EPI_ISL_6751851, EPI_ISL_6751860, EPI_ISL_6751868, EPI_ISL_6751872, EPI_ISL_6751877, EPI_ISL_6751880, EPI_ISL_6751887, EPI_ISL_6751893, EPI_ISL_6751901, EPI_ISL_6751906, EPI_ISL_6751910, EPI_ISL_6751917, EPI_ISL_6751925, EPI_ISL_6751934, EPI_ISL_6751942, EPI_ISL_6751951, EPI_ISL_6751960, EPI_ISL_6751963, EPI_ISL_6751970, EPI_ISL_6751977, EPI_ISL_6751984, EPI_ISL_6751989, EPI_ISL_6751997, EPI_ISL_6752011, EPI_ISL_6752012, EPI_ISL_6752013, EPI_ISL_6752014, EPI_ISL_6752015, EPI_ISL_6752016, EPI_ISL_6752017, EPI_ISL_6752018, EPI_ISL_6752019, EPI_ISL_6752020, EPI_ISL_6752021, EPI_ISL_6752022, EPI_ISL_6752023, EPI_ISL_6752029, EPI_ISL_6752030, EPI_ISL_6752031, EPI_ISL_6752032, EPI_ISL_6752033, EPI_ISL_6752035, EPI_ISL_6752036, EPI_ISL_6752037, EPI_ISL_6752038, EPI_ISL_6752039, EPI_ISL_6752040, EPI_ISL_6752041, EPI_ISL_6752042, EPI_ISL_6752043, EPI_ISL_6752044, EPI_ISL_6752045, EPI_ISL_6752046, EPI_ISL_6752047, EPI_ISL_6752048, EPI_ISL_6752049, EPI_ISL_6752050, EPI_ISL_6752051, EPI_ISL_6752052, EPI_ISL_6752053, EPI_ISL_6752054, EPI_ISL_6752055, EPI_ISL_6752056, EPI_ISL_6752057, EPI_ISL_6752058, EPI_ISL_6752059, EPI_ISL_6752060, EPI_ISL_6752061, EPI_ISL_6752062, EPI_ISL_6752063, EPI_ISL_6752064, EPI_ISL_6752065, EPI_ISL_6752066, EPI_ISL_6752067, EPI_ISL_6752068, EPI_ISL_6752069, EPI_ISL_6752070, EPI_ISL_6752071, EPI_ISL_6752072, EPI_ISL_6752073, EPI_ISL_6752074, EPI_ISL_6752075, EPI_ISL_6752076, EPI_ISL_6752077, EPI_ISL_6752078, EPI_ISL_6752079, EPI_ISL_6752080, EPI_ISL_6752081, EPI_ISL_6752086, EPI_ISL_6752087, EPI_ISL_6752088, EPI_ISL_6752089, EPI_ISL_6752090, EPI_ISL_6752091, EPI_ISL_6752092, EPI_ISL_6752093, EPI_ISL_6752094, EPI_ISL_6752095, EPI_ISL_6752096, EPI_ISL_6752097, EPI_ISL_6752098, EPI_ISL_6752099, EPI_ISL_6752100, EPI_ISL_6752101, EPI_ISL_6752102, EPI_ISL_6752103, EPI_ISL_6752104, EPI_ISL_6752105, EPI_ISL_6752106, EPI_ISL_6752107, EPI_ISL_6752108, EPI_ISL_6752109, EPI_ISL_6752110, EPI_ISL_6752111, EPI_ISL_6752112, EPI_ISL_6752113, EPI_ISL_6752114, EPI_ISL_6752115, EPI_ISL_6752116, EPI_ISL_6752117, EPI_ISL_6752118, EPI_ISL_6752119, EPI_ISL_6752120, EPI_ISL_6752121, EPI_ISL_6752122, EPI_ISL_6752123, EPI_ISL_6752124, EPI_ISL_6752125, EPI_ISL_6752126, EPI_ISL_6752127, EPI_ISL_6752128, EPI_ISL_6752129, EPI_ISL_6752130, EPI_ISL_6752131, EPI_ISL_6752132, EPI_ISL_6752133, EPI_ISL_6752134, EPI_ISL_6752135, EPI_ISL_6752136, EPI_ISL_6752137, EPI_ISL_6752138, EPI_ISL_6752139, EPI_ISL_6752140, EPI_ISL_6752141, EPI_ISL_6752142, EPI_ISL_6752143, EPI_ISL_6752144, EPI_ISL_6752145, EPI_ISL_6752146, EPI_ISL_6752147, EPI_ISL_6752148, EPI_ISL_6752149, EPI_ISL_6752150, EPI_ISL_6752151, EPI_ISL_6752152, EPI_ISL_6752155, EPI_ISL_6752156, EPI_ISL_6752157, EPI_ISL_6752158, EPI_ISL_6752159, EPI_ISL_6752160, EPI_ISL_6752161, EPI_ISL_6752162, EPI_ISL_6752163, EPI_ISL_6752164, EPI_ISL_6752165, EPI_ISL_6752166, EPI_ISL_6752167, EPI_ISL_6752168, EPI_ISL_6752169, EPI_ISL_6752170, EPI_ISL_6752171, EPI_ISL_6752172, EPI_ISL_6752173, EPI_ISL_6752174, EPI_ISL_6752175, EPI_ISL_6752176, EPI_ISL_6752177, EPI_ISL_6752178, EPI_ISL_6752179, EPI_ISL_6752180, EPI_ISL_6752181, EPI_ISL_6752183, EPI_ISL_6752184, EPI_ISL_6752185, EPI_ISL_6752186, EPI_ISL_6752187, EPI_ISL_6752188, EPI_ISL_6752189, EPI_ISL_6752190, EPI_ISL_6752191, EPI_ISL_6752192, EPI_ISL_6752193, EPI_ISL_6752194, EPI_ISL_6752195, EPI_ISL_6752196, EPI_ISL_6752197, EPI_ISL_6752198, EPI_ISL_6752199, EPI_ISL_6752200, EPI_ISL_6752201, EPI_ISL_6752202, EPI_ISL_6752203, EPI_ISL_6752204, EPI_ISL_6752205, EPI_ISL_6752206, EPI_ISL_6752207, EPI_ISL_6752208, EPI_ISL_6752209, EPI_ISL_6752210, EPI_ISL_6752211, EPI_ISL_6752212, EPI_ISL_6752213, EPI_ISL_6752214, EPI_ISL_6752215, EPI_ISL_6752216, EPI_ISL_6752217, EPI_ISL_6752218, EPI_ISL_6752219, EPI_ISL_6752220, EPI_ISL_6752221, EPI_ISL_6752222, EPI_ISL_6752223, EPI_ISL_6752224, EPI_ISL_6752226, EPI_ISL_6752227, EPI_ISL_6752228, EPI_ISL_6752229, EPI_ISL_6752230, EPI_ISL_6752231, EPI_ISL_6752232, EPI_ISL_6752233, EPI_ISL_6752234, EPI_ISL_6752235, EPI_ISL_6752236, EPI_ISL_6752237, EPI_ISL_6752238, EPI_ISL_6752239, EPI_ISL_6752240, EPI_ISL_6752241, EPI_ISL_6752242, EPI_ISL_6752243, EPI_ISL_6752244, EPI_ISL_6752245, EPI_ISL_6752246, EPI_ISL_6752247, EPI_ISL_6752248, EPI_ISL_6752249, EPI_ISL_6752250, EPI_ISL_6752251, EPI_ISL_6752252, EPI_ISL_6752253, EPI_ISL_6752254, EPI_ISL_6752255, EPI_ISL_6752256, EPI_ISL_6752257, EPI_ISL_6752258, EPI_ISL_6752259, EPI_ISL_6752260, EPI_ISL_6752261, EPI_ISL_6752262, EPI_ISL_6752263, EPI_ISL_6752265, EPI_ISL_6752266, EPI_ISL_6752267, EPI_ISL_6752268, EPI_ISL_6752269, EPI_ISL_6752270, EPI_ISL_6752271, EPI_ISL_6752272, EPI_ISL_6752273, EPI_ISL_6752274, EPI_ISL_6752275, EPI_ISL_6752276, EPI_ISL_6752277, EPI_ISL_6752278, EPI_ISL_6752279, EPI_ISL_6752280, EPI_ISL_6752281, EPI_ISL_6752282, EPI_ISL_6752283, EPI_ISL_6752284, EPI_ISL_6752285, EPI_ISL_6752286, EPI_ISL_6752287, EPI_ISL_6752288, EPI_ISL_6752289, EPI_ISL_6752290, EPI_ISL_6752291, EPI_ISL_6752292, EPI_ISL_6752293, EPI_ISL_6752297, EPI_ISL_6752298, EPI_ISL_6752299, EPI_ISL_6752300, EPI_ISL_6752301, EPI_ISL_6752302, EPI_ISL_6752303, EPI_ISL_6752304, EPI_ISL_6752305, EPI_ISL_6752306, EPI_ISL_6752307, EPI_ISL_6752308, EPI_ISL_6752309, EPI_ISL_6752310, EPI_ISL_6752311, EPI_ISL_6752312, EPI_ISL_6752313, EPI_ISL_6752314, EPI_ISL_6752315, EPI_ISL_6752316, EPI_ISL_6752317, EPI_ISL_6752318, EPI_ISL_6752319, EPI_ISL_6752320, EPI_ISL_6752321, EPI_ISL_6752322, EPI_ISL_6752323, EPI_ISL_6752324, EPI_ISL_6752325, EPI_ISL_6752326, EPI_ISL_6752327, EPI_ISL_6752328, EPI_ISL_6752329, EPI_ISL_6752330, EPI_ISL_6752331, EPI_ISL_6752332, EPI_ISL_6752333, EPI_ISL_6752334, EPI_ISL_6752335, EPI_ISL_6752336, EPI_ISL_6752337, EPI_ISL_6752338, EPI_ISL_6752339, EPI_ISL_6752340, EPI_ISL_6752341, EPI_ISL_6752342, EPI_ISL_6752343, EPI_ISL_6752345, EPI_ISL_6752346, EPI_ISL_6752347, EPI_ISL_6752348, EPI_ISL_6752349, EPI_ISL_6752350, EPI_ISL_6752352, EPI_ISL_6752353, EPI_ISL_6752354, EPI_ISL_6752355, EPI_ISL_6752356, EPI_ISL_6752357, EPI_ISL_6752358, EPI_ISL_6752359, EPI_ISL_6752360, EPI_ISL_6752361, EPI_ISL_6752362, EPI_ISL_6752363, EPI_ISL_6752365, EPI_ISL_6752366, EPI_ISL_6752367, EPI_ISL_6752368, EPI_ISL_6752369, EPI_ISL_6752370, EPI_ISL_6752371, EPI_ISL_6752372, EPI_ISL_6752373, EPI_ISL_6752374, EPI_ISL_6752375, EPI_ISL_6752376, EPI_ISL_6752377, EPI_ISL_6752378, EPI_ISL_6752379, EPI_ISL_6752380, EPI_ISL_6752381, EPI_ISL_6752382, EPI_ISL_6752383, EPI_ISL_6752384, EPI_ISL_6752385, EPI_ISL_6752386, EPI_ISL_6752387, EPI_ISL_6752388, EPI_ISL_6752389, EPI_ISL_6752390, EPI_ISL_6752391, EPI_ISL_6752392, EPI_ISL_6752393, EPI_ISL_6752394, EPI_ISL_6752395, EPI_ISL_6752396, EPI_ISL_6752397, EPI_ISL_6752398, EPI_ISL_6752399, EPI_ISL_6752400, EPI_ISL_6752401, EPI_ISL_6752402, EPI_ISL_6752403, EPI_ISL_6752404, EPI_ISL_6752405, EPI_ISL_6752406, EPI_ISL_6752407, EPI_ISL_6752408, EPI_ISL_6752409, EPI_ISL_6752410, EPI_ISL_6752411, EPI_ISL_6752412, EPI_ISL_6752413, EPI_ISL_6752414, EPI_ISL_6752415, EPI_ISL_6752416, EPI_ISL_6752417, EPI_ISL_6752418, EPI_ISL_6752419, EPI_ISL_6752420, EPI_ISL_6752421, EPI_ISL_6752422, EPI_ISL_6752423, EPI_ISL_6752424, EPI_ISL_6752425, EPI_ISL_6752426, EPI_ISL_6752427, EPI_ISL_6752428, EPI_ISL_6752429, EPI_ISL_6752430, EPI_ISL_6752431, EPI_ISL_6752432, EPI_ISL_6752433, EPI_ISL_6752434, EPI_ISL_6752435, EPI_ISL_6752436, EPI_ISL_6752437, EPI_ISL_6752438, EPI_ISL_6752439, EPI_ISL_6752440, EPI_ISL_6752441, EPI_ISL_6752442, EPI_ISL_6752443, EPI_ISL_6752444, EPI_ISL_6752445, EPI_ISL_6752446, EPI_ISL_6752447, EPI_ISL_6752448, EPI_ISL_6752449, EPI_ISL_6752450, EPI_ISL_6752451, EPI_ISL_6752452, EPI_ISL_6752453, EPI_ISL_6752454, EPI_ISL_6752455, EPI_ISL_6752456, EPI_ISL_6752457, EPI_ISL_6752458, EPI_ISL_6752459, EPI_ISL_6752460, EPI_ISL_6752461, EPI_ISL_6752462, EPI_ISL_6752463, EPI_ISL_6752464, EPI_ISL_6752465, EPI_ISL_6752466, EPI_ISL_6752467, EPI_ISL_6752468, EPI_ISL_6752469, EPI_ISL_6752470, EPI_ISL_6752471, EPI_ISL_6752472, EPI_ISL_6752473, EPI_ISL_6752474, EPI_ISL_6752475, EPI_ISL_6752476, EPI_ISL_6752477, EPI_ISL_6752478, EPI_ISL_6752479, EPI_ISL_6752480, EPI_ISL_6752481, EPI_ISL_6752482, EPI_ISL_6752483, EPI_ISL_6752484, EPI_ISL_6752485, EPI_ISL_6752486, EPI_ISL_6752487, EPI_ISL_6752488, EPI_ISL_6752489, EPI_ISL_6752490, EPI_ISL_6752491, EPI_ISL_6752492, EPI_ISL_6752493, EPI_ISL_6752494, EPI_ISL_6752495, EPI_ISL_6752496, EPI_ISL_6752497, EPI_ISL_6752498, EPI_ISL_6752499, EPI_ISL_6752500, EPI_ISL_6752501, EPI_ISL_6752502, EPI_ISL_6752507, EPI_ISL_6752508, EPI_ISL_6752509, EPI_ISL_6752510, EPI_ISL_6752511, EPI_ISL_6752512, EPI_ISL_6752513, EPI_ISL_6752514, EPI_ISL_6752515, EPI_ISL_6752516, EPI_ISL_6752517, EPI_ISL_6752518, EPI_ISL_6752519, EPI_ISL_6752520, EPI_ISL_6752521, EPI_ISL_6752522, EPI_ISL_6752523, EPI_ISL_6752524, EPI_ISL_6752525, EPI_ISL_6752526, EPI_ISL_6752527, EPI_ISL_6752528, EPI_ISL_6752529, EPI_ISL_6752530, EPI_ISL_6752531, EPI_ISL_6752532, EPI_ISL_6752533, EPI_ISL_6752534, EPI_ISL_6752535, EPI_ISL_6752536, EPI_ISL_6752537, EPI_ISL_6752538, EPI_ISL_6752539, EPI_ISL_6752540, EPI_ISL_6752541, EPI_ISL_6752542, EPI_ISL_6752543, EPI_ISL_6752544, EPI_ISL_6752545, EPI_ISL_6752546, EPI_ISL_6752547, EPI_ISL_6752548, EPI_ISL_6752549, EPI_ISL_6752550, EPI_ISL_6752551, EPI_ISL_6752552, EPI_ISL_6752553, EPI_ISL_6752554, EPI_ISL_6752555, EPI_ISL_6752556, EPI_ISL_6752557, EPI_ISL_6752558, EPI_ISL_6752559, EPI_ISL_6752560, EPI_ISL_6752561, EPI_ISL_6752562, EPI_ISL_6752563, EPI_ISL_6752564, EPI_ISL_6752565, EPI_ISL_6752566, EPI_ISL_6752567, EPI_ISL_6752568, EPI_ISL_6752569, EPI_ISL_6752570, EPI_ISL_6752571, EPI_ISL_6752572, EPI_ISL_6752573, EPI_ISL_6752574, EPI_ISL_6752575, EPI_ISL_6752580, EPI_ISL_6752581, EPI_ISL_6752582, EPI_ISL_6752583, EPI_ISL_6752584, EPI_ISL_6752585, EPI_ISL_6752586, EPI_ISL_6752587, EPI_ISL_6752588, EPI_ISL_6752589, EPI_ISL_6752590, EPI_ISL_6752591, EPI_ISL_6752592, EPI_ISL_6752593, EPI_ISL_6752594, EPI_ISL_6752595, EPI_ISL_6752596, EPI_ISL_6752597, EPI_ISL_6752598, EPI_ISL_6752599, EPI_ISL_6752600, EPI_ISL_6752601, EPI_ISL_6752602, EPI_ISL_6752603, EPI_ISL_6752604, EPI_ISL_6752605, EPI_ISL_6752606, EPI_ISL_6752607, EPI_ISL_6752608, EPI_ISL_6752609, EPI_ISL_6752610, EPI_ISL_6752611, EPI_ISL_6752612, EPI_ISL_6752613, EPI_ISL_6752614, EPI_ISL_6752615, EPI_ISL_6752616, EPI_ISL_6752617, EPI_ISL_6752618, EPI_ISL_6752619, EPI_ISL_6752620, EPI_ISL_6752621, EPI_ISL_6752622, EPI_ISL_6752623, EPI_ISL_6752624, EPI_ISL_6752625, EPI_ISL_6752626, EPI_ISL_6752627, EPI_ISL_6752628, EPI_ISL_6752629, EPI_ISL_6752630, EPI_ISL_6752631, EPI_ISL_6752632, EPI_ISL_6752633, EPI_ISL_6752634, EPI_ISL_6752635, EPI_ISL_6752636, EPI_ISL_6752637, EPI_ISL_6752638, EPI_ISL_6752639, EPI_ISL_6752640, EPI_ISL_6752641, EPI_ISL_6752642, EPI_ISL_6752643, EPI_ISL_6752644, EPI_ISL_6752645, EPI_ISL_6752646, EPI_ISL_6752650, EPI_ISL_6752651, EPI_ISL_6752652, EPI_ISL_6752653, EPI_ISL_6752654, EPI_ISL_6752655, EPI_ISL_6752656, EPI_ISL_6752657, EPI_ISL_6752658, EPI_ISL_6752659, EPI_ISL_6752660, EPI_ISL_6752661, EPI_ISL_6752662, EPI_ISL_6752663, EPI_ISL_6752664, EPI_ISL_6752665, EPI_ISL_6752666, EPI_ISL_6752667, EPI_ISL_6752668, EPI_ISL_6752669, EPI_ISL_6752670, EPI_ISL_6752671, EPI_ISL_6752672, EPI_ISL_6752673, EPI_ISL_6752674, EPI_ISL_6752675, EPI_ISL_6752676, EPI_ISL_6752677, EPI_ISL_6752678, EPI_ISL_6752679, EPI_ISL_6752680, EPI_ISL_6752681, EPI_ISL_6752682, EPI_ISL_6752683, EPI_ISL_6752684, EPI_ISL_6752685, EPI_ISL_6752686, EPI_ISL_6752687, EPI_ISL_6752688, EPI_ISL_6752689, EPI_ISL_6752690, EPI_ISL_6752691, EPI_ISL_6752692, EPI_ISL_6752693, EPI_ISL_6752695, EPI_ISL_6752696, EPI_ISL_6752697, EPI_ISL_6752698, EPI_ISL_6752699, EPI_ISL_6752700, EPI_ISL_6752701, EPI_ISL_6752702, EPI_ISL_6752703, EPI_ISL_6752704, EPI_ISL_6752705, EPI_ISL_6752706, EPI_ISL_6752707, EPI_ISL_6752712, EPI_ISL_6752713, EPI_ISL_6752714, EPI_ISL_6752715, EPI_ISL_6752716, EPI_ISL_6752717, EPI_ISL_6752718, EPI_ISL_6752719, EPI_ISL_6752720, EPI_ISL_6752721, EPI_ISL_6752722, EPI_ISL_6752723, EPI_ISL_6752724, EPI_ISL_6752725, EPI_ISL_6752726, EPI_ISL_6752727, EPI_ISL_6752728, EPI_ISL_6752729, EPI_ISL_6752731, EPI_ISL_6752732, EPI_ISL_6752733, EPI_ISL_6752734, EPI_ISL_6752735, EPI_ISL_6752736, EPI_ISL_6752737, EPI_ISL_6752738, EPI_ISL_6752739, EPI_ISL_6752740, EPI_ISL_6752741, EPI_ISL_6752742, EPI_ISL_6752743, EPI_ISL_6752744, EPI_ISL_6752745, EPI_ISL_6752747, EPI_ISL_6752748, EPI_ISL_6752749, EPI_ISL_6752750, EPI_ISL_6752751, EPI_ISL_6752752, EPI_ISL_6752753, EPI_ISL_6752754, EPI_ISL_6752755, EPI_ISL_6752756, EPI_ISL_6752757, EPI_ISL_6752758, EPI_ISL_6752759, EPI_ISL_6752760, EPI_ISL_6752761, EPI_ISL_6752762, EPI_ISL_6752764, EPI_ISL_6752765, EPI_ISL_6752766, EPI_ISL_6752767, EPI_ISL_6752768, EPI_ISL_6752769, EPI_ISL_6752770, EPI_ISL_6752771, EPI_ISL_6752772, EPI_ISL_6752773, EPI_ISL_6752775, EPI_ISL_6752776, EPI_ISL_6752777, EPI_ISL_6752778, EPI_ISL_6752779, EPI_ISL_6752780, EPI_ISL_6752781, EPI_ISL_6752782, EPI_ISL_6752783, EPI_ISL_6752784, EPI_ISL_6752785, EPI_ISL_6752786, EPI_ISL_6752787, EPI_ISL_6752788, EPI_ISL_6752789, EPI_ISL_6752790, EPI_ISL_6752791, EPI_ISL_6752792, EPI_ISL_6752793, EPI_ISL_6752794, EPI_ISL_6752795, EPI_ISL_6752796, EPI_ISL_6752797, EPI_ISL_6752798, EPI_ISL_6752799, EPI_ISL_6752800, EPI_ISL_6752801, EPI_ISL_6752802, EPI_ISL_6752803, EPI_ISL_6752804, EPI_ISL_6752805, EPI_ISL_6752806, EPI_ISL_6752807, EPI_ISL_6752808, EPI_ISL_6752809, EPI_ISL_6752810, EPI_ISL_6752811, EPI_ISL_6752812, EPI_ISL_6752813, EPI_ISL_6752814, EPI_ISL_6752815, EPI_ISL_6752816, EPI_ISL_6752817, EPI_ISL_6752818, EPI_ISL_6752819, EPI_ISL_6752820, EPI_ISL_6752821, EPI_ISL_6752822, EPI_ISL_6752823, EPI_ISL_6752824, EPI_ISL_6752826, EPI_ISL_6752828, EPI_ISL_6752829, EPI_ISL_6752831, EPI_ISL_6752832, EPI_ISL_6752833, EPI_ISL_6752834, EPI_ISL_6752835, EPI_ISL_6752836, EPI_ISL_6752837, EPI_ISL_6752838, EPI_ISL_6752839, EPI_ISL_6752840, EPI_ISL_6752842, EPI_ISL_6752843, EPI_ISL_6752844, EPI_ISL_6752845, EPI_ISL_6752846, EPI_ISL_6752847, EPI_ISL_6752848, EPI_ISL_6752849, EPI_ISL_6752850, EPI_ISL_6752851, EPI_ISL_6752852, EPI_ISL_6752853, EPI_ISL_6752854, EPI_ISL_6752855, EPI_ISL_6752856, EPI_ISL_6752857, EPI_ISL_6752858, EPI_ISL_6752859, EPI_ISL_6752860, EPI_ISL_6752861, EPI_ISL_6752862, EPI_ISL_6752863, EPI_ISL_6752864, EPI_ISL_6752865, EPI_ISL_6752866, EPI_ISL_6752868, EPI_ISL_6752869, EPI_ISL_6752870, EPI_ISL_6752871, EPI_ISL_6752872, EPI_ISL_6752873, EPI_ISL_6752874, EPI_ISL_6752875, EPI_ISL_6752876, EPI_ISL_6752877, EPI_ISL_6752878, EPI_ISL_6752879, EPI_ISL_6752880, EPI_ISL_6752882, EPI_ISL_6752883, EPI_ISL_6752884, EPI_ISL_6752885, EPI_ISL_6752886, EPI_ISL_6752887, EPI_ISL_6752888, EPI_ISL_6752889, EPI_ISL_6752890, EPI_ISL_6752891, EPI_ISL_6752892, EPI_ISL_6752893, EPI_ISL_6752894, EPI_ISL_6752895, EPI_ISL_6752896, EPI_ISL_6752897, EPI_ISL_6752898, EPI_ISL_6752899, EPI_ISL_6752900, EPI_ISL_6752901, EPI_ISL_6752902, EPI_ISL_6752903, EPI_ISL_6752904, EPI_ISL_6752905, EPI_ISL_6752906, EPI_ISL_6752907, EPI_ISL_6752908, EPI_ISL_6752909, EPI_ISL_6752912, EPI_ISL_6752914, EPI_ISL_6752915, EPI_ISL_6752916, EPI_ISL_6752917, EPI_ISL_6752918, EPI_ISL_6752919, EPI_ISL_6752920, EPI_ISL_6752921, EPI_ISL_6752922, EPI_ISL_6752923, EPI_ISL_6752924, EPI_ISL_6752925, EPI_ISL_6752926, EPI_ISL_6752927, EPI_ISL_6752928, EPI_ISL_6752929, EPI_ISL_6752930, EPI_ISL_6752931, EPI_ISL_6752932, EPI_ISL_6752933, EPI_ISL_6752934, EPI_ISL_6752935, EPI_ISL_6752936, EPI_ISL_6752937, EPI_ISL_6752938, EPI_ISL_6752939, EPI_ISL_6752940, EPI_ISL_6752941, EPI_ISL_6752942, EPI_ISL_6752943, EPI_ISL_6752944, EPI_ISL_6752945, EPI_ISL_6752946, EPI_ISL_6752947, EPI_ISL_6752948, EPI_ISL_6752949, EPI_ISL_6752950, EPI_ISL_6752951, EPI_ISL_6752952, EPI_ISL_6752953, EPI_ISL_6752954, EPI_ISL_6752955, EPI_ISL_6752956, EPI_ISL_6752957, EPI_ISL_6752958, EPI_ISL_6752959, EPI_ISL_6752960, EPI_ISL_6752961, EPI_ISL_6752963, EPI_ISL_6752964, EPI_ISL_6752965, EPI_ISL_6752966, EPI_ISL_6752967, EPI_ISL_6752968, EPI_ISL_6752969, EPI_ISL_6752970, EPI_ISL_6752971, EPI_ISL_6752972, EPI_ISL_6752973, EPI_ISL_6752974, EPI_ISL_6752975, EPI_ISL_6752976, EPI_ISL_6752977, EPI_ISL_6752978, EPI_ISL_6752983, EPI_ISL_6752984, EPI_ISL_6752985, EPI_ISL_6752986, EPI_ISL_6752987, EPI_ISL_6752988, EPI_ISL_6752989, EPI_ISL_6752990, EPI_ISL_6752991, EPI_ISL_6752992, EPI_ISL_6752993, EPI_ISL_6752994, EPI_ISL_6752995, EPI_ISL_6752996, EPI_ISL_6752997, EPI_ISL_6752998, EPI_ISL_6752999, EPI_ISL_6753000, EPI_ISL_6753001, EPI_ISL_6753002, EPI_ISL_6753003, EPI_ISL_6753004, EPI_ISL_6753005, EPI_ISL_6753006, EPI_ISL_6753007, EPI_ISL_6753008, EPI_ISL_6753009, EPI_ISL_6753010, EPI_ISL_6753011, EPI_ISL_6753012, EPI_ISL_6753013, EPI_ISL_6753014, EPI_ISL_6753015, EPI_ISL_6753016, EPI_ISL_6753017, EPI_ISL_6753018, EPI_ISL_6753019, EPI_ISL_6753020, EPI_ISL_6753021, EPI_ISL_6753022, EPI_ISL_6753023, EPI_ISL_6753024, EPI_ISL_6753025, EPI_ISL_6753026, EPI_ISL_6753027, EPI_ISL_6753028, EPI_ISL_6753029, EPI_ISL_6753030, EPI_ISL_6753031, EPI_ISL_6753032, EPI_ISL_6753033, EPI_ISL_6753034, EPI_ISL_6753035, EPI_ISL_6753036, EPI_ISL_6753037, EPI_ISL_6753038, EPI_ISL_6753039, EPI_ISL_6753040, EPI_ISL_6753041, EPI_ISL_6753042, EPI_ISL_6753043, EPI_ISL_6753044, EPI_ISL_6753045, EPI_ISL_6753046, EPI_ISL_6753047, EPI_ISL_6753048, EPI_ISL_6753050, EPI_ISL_6753051, EPI_ISL_6753052, EPI_ISL_6753053, EPI_ISL_6753054, EPI_ISL_6753055, EPI_ISL_6753056, EPI_ISL_6753057, EPI_ISL_6753058, EPI_ISL_6753059, EPI_ISL_6753060, EPI_ISL_6753061, EPI_ISL_6753062, EPI_ISL_6753063, EPI_ISL_6753064, EPI_ISL_6753065, EPI_ISL_6753066, EPI_ISL_6753067, EPI_ISL_6753068, EPI_ISL_6753069, EPI_ISL_6753070, EPI_ISL_6753071, EPI_ISL_6753072, EPI_ISL_6753073, EPI_ISL_6753074, EPI_ISL_6753075, EPI_ISL_6753076, EPI_ISL_6753077, EPI_ISL_6753078, EPI_ISL_6753079, EPI_ISL_6753080, EPI_ISL_6753081, EPI_ISL_6753082, EPI_ISL_6753083, EPI_ISL_6753084, EPI_ISL_6753085, EPI_ISL_6753086, EPI_ISL_6753087, EPI_ISL_6753088, EPI_ISL_6753089, EPI_ISL_6753090, EPI_ISL_6753091, EPI_ISL_6753092, EPI_ISL_6753093, EPI_ISL_6753094, EPI_ISL_6753095, EPI_ISL_6753096, EPI_ISL_6753097, EPI_ISL_6753098, EPI_ISL_6753099, EPI_ISL_6753100, EPI_ISL_6753101, EPI_ISL_6753102, EPI_ISL_6753103, EPI_ISL_6753104, EPI_ISL_6753105, EPI_ISL_6753106, EPI_ISL_6753107, EPI_ISL_6753108, EPI_ISL_6753109, EPI_ISL_6753110, EPI_ISL_6753111, EPI_ISL_6753112, EPI_ISL_6753113, EPI_ISL_6753114, EPI_ISL_6753115, EPI_ISL_6753116, EPI_ISL_6753117, EPI_ISL_6753118, EPI_ISL_6753120, EPI_ISL_6753121, EPI_ISL_6753122, EPI_ISL_6753123, EPI_ISL_6753124, EPI_ISL_6753125, EPI_ISL_6753126, EPI_ISL_6753127, EPI_ISL_6753128, EPI_ISL_6753129, EPI_ISL_6753130, EPI_ISL_6753131, EPI_ISL_6753132, EPI_ISL_6753133, EPI_ISL_6753134, EPI_ISL_6753135, EPI_ISL_6753136, EPI_ISL_6753137, EPI_ISL_6753138, EPI_ISL_6753139, EPI_ISL_6753140, EPI_ISL_6753141, EPI_ISL_6753142, EPI_ISL_6753143, EPI_ISL_6753144, EPI_ISL_6753145, EPI_ISL_6753146, EPI_ISL_6753147, EPI_ISL_6753148, EPI_ISL_6753149, EPI_ISL_6753150, EPI_ISL_6753151, EPI_ISL_6753152, EPI_ISL_6753153, EPI_ISL_6753154, EPI_ISL_6753155, EPI_ISL_6753156, EPI_ISL_6753157, EPI_ISL_6753158, EPI_ISL_6753159, EPI_ISL_6753160, EPI_ISL_6753161, EPI_ISL_6753162, EPI_ISL_6753163, EPI_ISL_6753164, EPI_ISL_6753165, EPI_ISL_6753166, EPI_ISL_6753167, EPI_ISL_6753168, EPI_ISL_6753169, EPI_ISL_6753170, EPI_ISL_6753171, EPI_ISL_6753172, EPI_ISL_6753173, EPI_ISL_6753174, EPI_ISL_6753175, EPI_ISL_6753176, EPI_ISL_6753177, EPI_ISL_6753178, EPI_ISL_6753179, EPI_ISL_6753181, EPI_ISL_6753182, EPI_ISL_6753183, EPI_ISL_6753184, EPI_ISL_6753185, EPI_ISL_6753186, EPI_ISL_6753189, EPI_ISL_6753190, EPI_ISL_6753191, EPI_ISL_6753192, EPI_ISL_6753193, EPI_ISL_6753194, EPI_ISL_6753195, EPI_ISL_6753197, EPI_ISL_6753198, EPI_ISL_6753199, EPI_ISL_6753200, EPI_ISL_6753201, EPI_ISL_6753203, EPI_ISL_6753204, EPI_ISL_6753205, EPI_ISL_6753206, EPI_ISL_6753207, EPI_ISL_6753208, EPI_ISL_6753209, EPI_ISL_6753211, EPI_ISL_6753212, EPI_ISL_6753213, EPI_ISL_6753214, EPI_ISL_6753215, EPI_ISL_6753216, EPI_ISL_6753217, EPI_ISL_6753218, EPI_ISL_6753219, EPI_ISL_6753220, EPI_ISL_6753221, EPI_ISL_6753222, EPI_ISL_6753223, EPI_ISL_6753224, EPI_ISL_6753225, EPI_ISL_6753226, EPI_ISL_6753227, EPI_ISL_6753228, EPI_ISL_6753229, EPI_ISL_6753230, EPI_ISL_6753231, EPI_ISL_6753232, EPI_ISL_6753233, EPI_ISL_6753234, EPI_ISL_6753235, EPI_ISL_6753236, EPI_ISL_6753237, EPI_ISL_6753238, EPI_ISL_6753239, EPI_ISL_6753240, EPI_ISL_6753241, EPI_ISL_6753242, EPI_ISL_6753243, EPI_ISL_6753244, EPI_ISL_6753245, EPI_ISL_6753246, EPI_ISL_6753247, EPI_ISL_6753248, EPI_ISL_6753249, EPI_ISL_6753250, EPI_ISL_6753251, EPI_ISL_6753252, EPI_ISL_6753253, EPI_ISL_6753254, EPI_ISL_6753255, EPI_ISL_6753256, EPI_ISL_6753260, EPI_ISL_6753261, EPI_ISL_6753262, EPI_ISL_6753263, EPI_ISL_6753264, EPI_ISL_6753265, EPI_ISL_6753266, EPI_ISL_6753267, EPI_ISL_6753268, EPI_ISL_6753269, EPI_ISL_6753270, EPI_ISL_6753271, EPI_ISL_6753273, EPI_ISL_6753274, EPI_ISL_6753275, EPI_ISL_6753276, EPI_ISL_6753277, EPI_ISL_6753278, EPI_ISL_6753279, EPI_ISL_6753280, EPI_ISL_6753281, EPI_ISL_6753282, EPI_ISL_6753283, EPI_ISL_6753284, EPI_ISL_6753285, EPI_ISL_6753286, EPI_ISL_6753287, EPI_ISL_6753288, EPI_ISL_6753289, EPI_ISL_6753290, EPI_ISL_6753291, EPI_ISL_6753292, EPI_ISL_6753293, EPI_ISL_6753294, EPI_ISL_6753295, EPI_ISL_6753296, EPI_ISL_6753297, EPI_ISL_6753298, EPI_ISL_6753299, EPI_ISL_6753300, EPI_ISL_6753301, EPI_ISL_6753302, EPI_ISL_6753303, EPI_ISL_6753304, EPI_ISL_6753305, EPI_ISL_6753306, EPI_ISL_6753307, EPI_ISL_6753308, EPI_ISL_6753309, EPI_ISL_6753310, EPI_ISL_6753311, EPI_ISL_6753312, EPI_ISL_6753313, EPI_ISL_6753314, EPI_ISL_6753315, EPI_ISL_6753316, EPI_ISL_6753317, EPI_ISL_6753318, EPI_ISL_6753319, EPI_ISL_6753320, EPI_ISL_6753321, EPI_ISL_6753322, EPI_ISL_6753323, EPI_ISL_6753324, EPI_ISL_6753325, EPI_ISL_6753330, EPI_ISL_6753331, EPI_ISL_6753332, EPI_ISL_6753333, EPI_ISL_6753334, EPI_ISL_6753335, EPI_ISL_6753336, EPI_ISL_6753337, EPI_ISL_6753338, EPI_ISL_6753339, EPI_ISL_6753340, EPI_ISL_6753341, EPI_ISL_6753342, EPI_ISL_6753343, EPI_ISL_6753344, EPI_ISL_6753345, EPI_ISL_6753346, EPI_ISL_6753347, EPI_ISL_6753348, EPI_ISL_6753349, EPI_ISL_6753350, EPI_ISL_6753351, EPI_ISL_6753352, EPI_ISL_6753353, EPI_ISL_6753354, EPI_ISL_6753355, EPI_ISL_6753356, EPI_ISL_6753357, EPI_ISL_6753358, EPI_ISL_6753359, EPI_ISL_6753360, EPI_ISL_6753361, EPI_ISL_6753362, EPI_ISL_6753363, EPI_ISL_6753364, EPI_ISL_6753365, EPI_ISL_6753366, EPI_ISL_6753367, EPI_ISL_6753368, EPI_ISL_6753369, EPI_ISL_6753370, EPI_ISL_6753371, EPI_ISL_6753372, EPI_ISL_6753373, EPI_ISL_6753374, EPI_ISL_6753375, EPI_ISL_6753376, EPI_ISL_6753377, EPI_ISL_6753378, EPI_ISL_6753379, EPI_ISL_6753380, EPI_ISL_6753381, EPI_ISL_6753382, EPI_ISL_6753383, EPI_ISL_6753384, EPI_ISL_6753385, EPI_ISL_6753386, EPI_ISL_6753387, EPI_ISL_6753388, EPI_ISL_6753389, EPI_ISL_6753390, EPI_ISL_6753391, EPI_ISL_6753392, EPI_ISL_6753393, EPI_ISL_6753394, EPI_ISL_6753395, EPI_ISL_6753396, EPI_ISL_6753398, EPI_ISL_6753399, EPI_ISL_6753400, EPI_ISL_6753401, EPI_ISL_6753402, EPI_ISL_6753403, EPI_ISL_6753404, EPI_ISL_6753405, EPI_ISL_6753406, EPI_ISL_6753407, EPI_ISL_6753408, EPI_ISL_6753409, EPI_ISL_6753410, EPI_ISL_6753411, EPI_ISL_6753412, EPI_ISL_6753413, EPI_ISL_6753414, EPI_ISL_6753415, EPI_ISL_6753416, EPI_ISL_6753417, EPI_ISL_6753418, EPI_ISL_6753419, EPI_ISL_6753420, EPI_ISL_6753421, EPI_ISL_6753422, EPI_ISL_6753423, EPI_ISL_6753424, EPI_ISL_6753425, EPI_ISL_6753426, EPI_ISL_6753427, EPI_ISL_6753428, EPI_ISL_6753430, EPI_ISL_6753431, EPI_ISL_6753432, EPI_ISL_6753433, EPI_ISL_6753434, EPI_ISL_6753435, EPI_ISL_6753436, EPI_ISL_6753437, EPI_ISL_6753438, EPI_ISL_6753439, EPI_ISL_6753440, EPI_ISL_6753441, EPI_ISL_6753442, EPI_ISL_6753443, EPI_ISL_6753444, EPI_ISL_6753445, EPI_ISL_6753446, EPI_ISL_6753447, EPI_ISL_6753448, EPI_ISL_6753449, EPI_ISL_6753450, EPI_ISL_6753451, EPI_ISL_6753452, EPI_ISL_6753453, EPI_ISL_6753454, EPI_ISL_6753455, EPI_ISL_6753456, EPI_ISL_6753457, EPI_ISL_6753458, EPI_ISL_6753459, EPI_ISL_6753460, EPI_ISL_6753461, EPI_ISL_6753462, EPI_ISL_6753463, EPI_ISL_6753464, EPI_ISL_6753465, EPI_ISL_6753466, EPI_ISL_6753467, EPI_ISL_6753471, EPI_ISL_6753472, EPI_ISL_6753473, EPI_ISL_6753474, EPI_ISL_6753475, EPI_ISL_6753476, EPI_ISL_6753477, EPI_ISL_6753478, EPI_ISL_6753479, EPI_ISL_6753480, EPI_ISL_6753481, EPI_ISL_6753482, EPI_ISL_6753483, EPI_ISL_6753484, EPI_ISL_6753485, EPI_ISL_6753487, EPI_ISL_6753488, EPI_ISL_6753489, EPI_ISL_6753490, EPI_ISL_6753491, EPI_ISL_6753492, EPI_ISL_6753493, EPI_ISL_6753494, EPI_ISL_6753495, EPI_ISL_6753496, EPI_ISL_6753497, EPI_ISL_6753498, EPI_ISL_6753499, EPI_ISL_6753500, EPI_ISL_6753501, EPI_ISL_6753502, EPI_ISL_6753503, EPI_ISL_6753504, EPI_ISL_6753505, EPI_ISL_6753506, EPI_ISL_6753507, EPI_ISL_6753508, EPI_ISL_6753509, EPI_ISL_6753510, EPI_ISL_6753511, EPI_ISL_6753512, EPI_ISL_6753513, EPI_ISL_6753514, EPI_ISL_6753515, EPI_ISL_6753516, EPI_ISL_6753517, EPI_ISL_6753518, EPI_ISL_6753519, EPI_ISL_6753520, EPI_ISL_6753521, EPI_ISL_6753522, EPI_ISL_6753523, EPI_ISL_6753524, EPI_ISL_6753525, EPI_ISL_6753526, EPI_ISL_6753527, EPI_ISL_6753528, EPI_ISL_6753529, EPI_ISL_6753530, EPI_ISL_6753531, EPI_ISL_6753532, EPI_ISL_6753533, EPI_ISL_6753534, EPI_ISL_6753535, EPI_ISL_6753536, EPI_ISL_6753537, EPI_ISL_6753538, EPI_ISL_6753539, EPI_ISL_6753540, EPI_ISL_6753541, EPI_ISL_6753542, EPI_ISL_6753543, EPI_ISL_6753544, EPI_ISL_6753545, EPI_ISL_6753546, EPI_ISL_6753547, EPI_ISL_6753548, EPI_ISL_6753549, EPI_ISL_6753550, EPI_ISL_6753551, EPI_ISL_6753552, EPI_ISL_6753553, EPI_ISL_6753554, EPI_ISL_6753555, EPI_ISL_6753556, EPI_ISL_6753557, EPI_ISL_6753558, EPI_ISL_6753559, EPI_ISL_6753560, EPI_ISL_6753561, EPI_ISL_6753562, EPI_ISL_6753563, EPI_ISL_6753564, EPI_ISL_6753565, EPI_ISL_6753566, EPI_ISL_6753567, EPI_ISL_6753568, EPI_ISL_6753569, EPI_ISL_6753570, EPI_ISL_6753571, EPI_ISL_6753572, EPI_ISL_6753573, EPI_ISL_6753574, EPI_ISL_6753575, EPI_ISL_6753576, EPI_ISL_6753577, EPI_ISL_6753578, EPI_ISL_6753579, EPI_ISL_6753580, EPI_ISL_6753581, EPI_ISL_6753582, EPI_ISL_6753583, EPI_ISL_6753584, EPI_ISL_6753585, EPI_ISL_6753587, EPI_ISL_6753588, EPI_ISL_6753589, EPI_ISL_6753590, EPI_ISL_6753591, EPI_ISL_6753592, EPI_ISL_6753593, EPI_ISL_6753594, EPI_ISL_6753595, EPI_ISL_6753596, EPI_ISL_6753597, EPI_ISL_6753598, EPI_ISL_6753599, EPI_ISL_6753600, EPI_ISL_6753601, EPI_ISL_6753602, EPI_ISL_6753603, EPI_ISL_6753604, EPI_ISL_6753605, EPI_ISL_6753606, EPI_ISL_6753607, EPI_ISL_6753608, EPI_ISL_6753609, EPI_ISL_6753613, EPI_ISL_6753614, EPI_ISL_6753615, EPI_ISL_6753616, EPI_ISL_6753617, EPI_ISL_6753618, EPI_ISL_6753619, EPI_ISL_6753620, EPI_ISL_6753621, EPI_ISL_6753622, EPI_ISL_6753623, EPI_ISL_6753624, EPI_ISL_6753625, EPI_ISL_6753626, EPI_ISL_6753627, EPI_ISL_6753628, EPI_ISL_6753629, EPI_ISL_6753630, EPI_ISL_6753631, EPI_ISL_6753632, EPI_ISL_6753633, EPI_ISL_6753634, EPI_ISL_6753635, EPI_ISL_6753636, EPI_ISL_6753637, EPI_ISL_6753638, EPI_ISL_6753639, EPI_ISL_6753640, EPI_ISL_6753641, EPI_ISL_6753642, EPI_ISL_6753643, EPI_ISL_6753644, EPI_ISL_6753645, EPI_ISL_6753646, EPI_ISL_6753647, EPI_ISL_6753648, EPI_ISL_6753649, EPI_ISL_6753650, EPI_ISL_6753651, EPI_ISL_6753652, EPI_ISL_6753653, EPI_ISL_6753654, EPI_ISL_6753655, EPI_ISL_6753656, EPI_ISL_6753657, EPI_ISL_6753658, EPI_ISL_6753659, EPI_ISL_6753660, EPI_ISL_6753661, EPI_ISL_6753662, EPI_ISL_6753663, EPI_ISL_6753664, EPI_ISL_6753665, EPI_ISL_6753666, EPI_ISL_6753667, EPI_ISL_6753668, EPI_ISL_6753669, EPI_ISL_6753670, EPI_ISL_6753671, EPI_ISL_6753672, EPI_ISL_6753673, EPI_ISL_6753674, EPI_ISL_6753675, EPI_ISL_6753676, EPI_ISL_6753677, EPI_ISL_6753678, EPI_ISL_6753679, EPI_ISL_6753680, EPI_ISL_6753681, EPI_ISL_6753682, EPI_ISL_6753684, EPI_ISL_6753685, EPI_ISL_6753686, EPI_ISL_6753687, EPI_ISL_6753688, EPI_ISL_6753689, EPI_ISL_6753690, EPI_ISL_6753691, EPI_ISL_6753692, EPI_ISL_6753693, EPI_ISL_6753694, EPI_ISL_6753695, EPI_ISL_6753696, EPI_ISL_6753697, EPI_ISL_6753698, EPI_ISL_6753699, EPI_ISL_6753700, EPI_ISL_6753701, EPI_ISL_6753702, EPI_ISL_6753703, EPI_ISL_6753704, EPI_ISL_6753705, EPI_ISL_6753706, EPI_ISL_6753707, EPI_ISL_6753708, EPI_ISL_6753709, EPI_ISL_6753710, EPI_ISL_6753711, EPI_ISL_6753712, EPI_ISL_6753713, EPI_ISL_6753714, EPI_ISL_6753715, EPI_ISL_6753716, EPI_ISL_6753717, EPI_ISL_6753718, EPI_ISL_6753719, EPI_ISL_6753720, EPI_ISL_6753721, EPI_ISL_6753722, EPI_ISL_6753723, EPI_ISL_6753724, EPI_ISL_6753725, EPI_ISL_6753726, EPI_ISL_6753727, EPI_ISL_6753728, EPI_ISL_6753729, EPI_ISL_6753730, EPI_ISL_6753731, EPI_ISL_6753732, EPI_ISL_6753733, EPI_ISL_6753734, EPI_ISL_6753735, EPI_ISL_6753736, EPI_ISL_6753737, EPI_ISL_6753738, EPI_ISL_6753739, EPI_ISL_6753740, EPI_ISL_6753741, EPI_ISL_6753742, EPI_ISL_6753743, EPI_ISL_6753747, EPI_ISL_6753748, EPI_ISL_6753749, EPI_ISL_6753750, EPI_ISL_6753751, EPI_ISL_6753752, EPI_ISL_6753753, EPI_ISL_6753754, EPI_ISL_6753755, EPI_ISL_6753756, EPI_ISL_6753757, EPI_ISL_6753758, EPI_ISL_6753759, EPI_ISL_6753761, EPI_ISL_6753762, EPI_ISL_6753763, EPI_ISL_6753764, EPI_ISL_6753765, EPI_ISL_6753766, EPI_ISL_6753767, EPI_ISL_6753768, EPI_ISL_6753769, EPI_ISL_6753770, EPI_ISL_6753771, EPI_ISL_6753772, EPI_ISL_6753773, EPI_ISL_6753774, EPI_ISL_6753775, EPI_ISL_6753776, EPI_ISL_6753777, EPI_ISL_6753778, EPI_ISL_6753779, EPI_ISL_6753780, EPI_ISL_6753781, EPI_ISL_6753782, EPI_ISL_6753783, EPI_ISL_6753784, EPI_ISL_6753785, EPI_ISL_6753786, EPI_ISL_6753787, EPI_ISL_6753788, EPI_ISL_6753789, EPI_ISL_6753790, EPI_ISL_6753791, EPI_ISL_6753792, EPI_ISL_6753793, EPI_ISL_6753794, EPI_ISL_6753795, EPI_ISL_6753796, EPI_ISL_6753797, EPI_ISL_6753798, EPI_ISL_6753799, EPI_ISL_6753800, EPI_ISL_6753801, EPI_ISL_6753802, EPI_ISL_6753803, EPI_ISL_6753804, EPI_ISL_6753805, EPI_ISL_6753806, EPI_ISL_6753807, EPI_ISL_6753808, EPI_ISL_6753809, EPI_ISL_6753810, EPI_ISL_6753811, EPI_ISL_6753812, EPI_ISL_6753813, EPI_ISL_6753814, EPI_ISL_6753815, EPI_ISL_6753816, EPI_ISL_6753818, EPI_ISL_6753819, EPI_ISL_6753820, EPI_ISL_6753821, EPI_ISL_6753822, EPI_ISL_6753823, EPI_ISL_6753824, EPI_ISL_6753825, EPI_ISL_6753826, EPI_ISL_6753827, EPI_ISL_6753828, EPI_ISL_6753829, EPI_ISL_6753830, EPI_ISL_6753831, EPI_ISL_6753832, EPI_ISL_6753833, EPI_ISL_6753834, EPI_ISL_6753835, EPI_ISL_6753836, EPI_ISL_6753837, EPI_ISL_6753838, EPI_ISL_6753839, EPI_ISL_6753840, EPI_ISL_6753841, EPI_ISL_6753842, EPI_ISL_6753843, EPI_ISL_6753844, EPI_ISL_6753845, EPI_ISL_6753846, EPI_ISL_6753847, EPI_ISL_6753848, EPI_ISL_6753849, EPI_ISL_6753850, EPI_ISL_6753851, EPI_ISL_6753852, EPI_ISL_6753853, EPI_ISL_6753854, EPI_ISL_6753855, EPI_ISL_6753857, EPI_ISL_6753858, EPI_ISL_6753859, EPI_ISL_6753860, EPI_ISL_6753861, EPI_ISL_6753862, EPI_ISL_6753863, EPI_ISL_6753864, EPI_ISL_6753865, EPI_ISL_6753866, EPI_ISL_6753867, EPI_ISL_6753868, EPI_ISL_6753869, EPI_ISL_6753870, EPI_ISL_6753871, EPI_ISL_6753872, EPI_ISL_6753873, EPI_ISL_6753874, EPI_ISL_6753875, EPI_ISL_6753876, EPI_ISL_6753877, EPI_ISL_6753878, EPI_ISL_6753879, EPI_ISL_6753880, EPI_ISL_6753883, EPI_ISL_6753884, EPI_ISL_6753885, EPI_ISL_6753886, EPI_ISL_6753887, EPI_ISL_6753888, EPI_ISL_6753889, EPI_ISL_6753890, EPI_ISL_6753891, EPI_ISL_6753892, EPI_ISL_6753893, EPI_ISL_6753894, EPI_ISL_6753895, EPI_ISL_6753896, EPI_ISL_6753897, EPI_ISL_6753898, EPI_ISL_6753899, EPI_ISL_6753900, EPI_ISL_6753901, EPI_ISL_6753902, EPI_ISL_6753903, EPI_ISL_6753904, EPI_ISL_6753906, EPI_ISL_6753907, EPI_ISL_6753908, EPI_ISL_6753909, EPI_ISL_6753910, EPI_ISL_6753911, EPI_ISL_6753912, EPI_ISL_6753913, EPI_ISL_6753914, EPI_ISL_6753915, EPI_ISL_6753916, EPI_ISL_6753917, EPI_ISL_6753918, EPI_ISL_6753919, EPI_ISL_6753920, EPI_ISL_6753921, EPI_ISL_6753922, EPI_ISL_6753923, EPI_ISL_6753924, EPI_ISL_6753925, EPI_ISL_6753926, EPI_ISL_6753927, EPI_ISL_6753928, EPI_ISL_6753929, EPI_ISL_6753930, EPI_ISL_6753931, EPI_ISL_6753932, EPI_ISL_6753933, EPI_ISL_6753934, EPI_ISL_6753935, EPI_ISL_6753936, EPI_ISL_6753937, EPI_ISL_6753938, EPI_ISL_6753939, EPI_ISL_6753940, EPI_ISL_6753941, EPI_ISL_6753942, EPI_ISL_6753943, EPI_ISL_6753944, EPI_ISL_6753945, EPI_ISL_6753946, EPI_ISL_6753947, EPI_ISL_6753948, EPI_ISL_6753949, EPI_ISL_6753950, EPI_ISL_6753951, EPI_ISL_6753952, EPI_ISL_6753953, EPI_ISL_6753954, EPI_ISL_6753955, EPI_ISL_6753956, EPI_ISL_6753957, EPI_ISL_6753958, EPI_ISL_6753959, EPI_ISL_6753960, EPI_ISL_6753961, EPI_ISL_6753962, EPI_ISL_6753963, EPI_ISL_6753964, EPI_ISL_6753965, EPI_ISL_6753966, EPI_ISL_6753967, EPI_ISL_6753968, EPI_ISL_6753969, EPI_ISL_6753970, EPI_ISL_6753971, EPI_ISL_6753972, EPI_ISL_6753973, EPI_ISL_6753974, EPI_ISL_6753975, EPI_ISL_6753976, EPI_ISL_6753977, EPI_ISL_6753978, EPI_ISL_6753979, EPI_ISL_6753980, EPI_ISL_6753981, EPI_ISL_6753982, EPI_ISL_6753983, EPI_ISL_6753984, EPI_ISL_6753985, EPI_ISL_6753986, EPI_ISL_6753987, EPI_ISL_6753988, EPI_ISL_6753989, EPI_ISL_6753990, EPI_ISL_6753991, EPI_ISL_6753992, EPI_ISL_6753993, EPI_ISL_6753994, EPI_ISL_6753995, EPI_ISL_6753996, EPI_ISL_6753997, EPI_ISL_6753998, EPI_ISL_6753999, EPI_ISL_6754000, EPI_ISL_6754001, EPI_ISL_6754002, EPI_ISL_6754003, EPI_ISL_6754004, EPI_ISL_6754005, EPI_ISL_6754006, EPI_ISL_6754007, EPI_ISL_6754008, EPI_ISL_6754010, EPI_ISL_6754011, EPI_ISL_6754012, EPI_ISL_6754013, EPI_ISL_6754014, EPI_ISL_6754015, EPI_ISL_6754016, EPI_ISL_6754017, EPI_ISL_6754018, EPI_ISL_6754019, EPI_ISL_6754020, EPI_ISL_6754024, EPI_ISL_6754025, EPI_ISL_6754026, EPI_ISL_6754027, EPI_ISL_6754028, EPI_ISL_6754029, EPI_ISL_6754030, EPI_ISL_6754031, EPI_ISL_6754032, EPI_ISL_6754033, EPI_ISL_6754034, EPI_ISL_6754035, EPI_ISL_6754036, EPI_ISL_6754037, EPI_ISL_6754038, EPI_ISL_6754039, EPI_ISL_6754040, EPI_ISL_6754041, EPI_ISL_6754042, EPI_ISL_6754043, EPI_ISL_6754044, EPI_ISL_6754045, EPI_ISL_6754046, EPI_ISL_6754047, EPI_ISL_6754048, EPI_ISL_6754049, EPI_ISL_6754050, EPI_ISL_6754051, EPI_ISL_6754052, EPI_ISL_6754053, EPI_ISL_6754054, EPI_ISL_6754055, EPI_ISL_6754056, EPI_ISL_6754057, EPI_ISL_6754058, EPI_ISL_6754059, EPI_ISL_6754060, EPI_ISL_6754061, EPI_ISL_6754062, EPI_ISL_6754063, EPI_ISL_6754064, EPI_ISL_6754065, EPI_ISL_6754066, EPI_ISL_6754067, EPI_ISL_6754068, EPI_ISL_6754069, EPI_ISL_6754071, EPI_ISL_6754072, EPI_ISL_6754073, EPI_ISL_6754074, EPI_ISL_6754075, EPI_ISL_6754076, EPI_ISL_6754077, EPI_ISL_6754078, EPI_ISL_6754079, EPI_ISL_6754080, EPI_ISL_6754082, EPI_ISL_6754083, EPI_ISL_6754084, EPI_ISL_6754085, EPI_ISL_6754086, EPI_ISL_6754087, EPI_ISL_6754088, EPI_ISL_6754089, EPI_ISL_6754090, EPI_ISL_6754091, EPI_ISL_6754092, EPI_ISL_6754094, EPI_ISL_6754095, EPI_ISL_6754096, EPI_ISL_6754097, EPI_ISL_6754098, EPI_ISL_6754099, EPI_ISL_6754100, EPI_ISL_6754101, EPI_ISL_6754102, EPI_ISL_6754103, EPI_ISL_6754104, EPI_ISL_6754105, EPI_ISL_6754106, EPI_ISL_6754107, EPI_ISL_6754108, EPI_ISL_6754109, EPI_ISL_6754110, EPI_ISL_6754111, EPI_ISL_6754112, EPI_ISL_6754113, EPI_ISL_6754114, EPI_ISL_6754115, EPI_ISL_6754116, EPI_ISL_6754117, EPI_ISL_6754118, EPI_ISL_6754119, EPI_ISL_6754120, EPI_ISL_6754121, EPI_ISL_6754122, EPI_ISL_6754123, EPI_ISL_6754124, EPI_ISL_6754125, EPI_ISL_6754126, EPI_ISL_6754127, EPI_ISL_6754128, EPI_ISL_6754129, EPI_ISL_6754130, EPI_ISL_6754131, EPI_ISL_6754132, EPI_ISL_6754133, EPI_ISL_6754134, EPI_ISL_6754135, EPI_ISL_6754136, EPI_ISL_6754137, EPI_ISL_6754138, EPI_ISL_6754139, EPI_ISL_6754140, EPI_ISL_6754141, EPI_ISL_6754142, EPI_ISL_6754143, EPI_ISL_6754144, EPI_ISL_6754145, EPI_ISL_6754146, EPI_ISL_6754147, EPI_ISL_6754148, EPI_ISL_6754149, EPI_ISL_6754150, EPI_ISL_6754151, EPI_ISL_6754152, EPI_ISL_6754153, EPI_ISL_6754154, EPI_ISL_6754155, EPI_ISL_6754156, EPI_ISL_6754157, EPI_ISL_6754158, EPI_ISL_6754159, EPI_ISL_6754160, EPI_ISL_6754161, EPI_ISL_6754162, EPI_ISL_6754163, EPI_ISL_6754164, EPI_ISL_6754165, EPI_ISL_6754166, EPI_ISL_6754168, EPI_ISL_6754169, EPI_ISL_6754170, EPI_ISL_6754171, EPI_ISL_6754172, EPI_ISL_6754173, EPI_ISL_6754174, EPI_ISL_6754175, EPI_ISL_6754176, EPI_ISL_6754177, EPI_ISL_6754178, EPI_ISL_6754180, EPI_ISL_6754181, EPI_ISL_6754182, EPI_ISL_6754183, EPI_ISL_6754184, EPI_ISL_6754185, EPI_ISL_6754186, EPI_ISL_6754187, EPI_ISL_6754188, EPI_ISL_6754189, EPI_ISL_6754190, EPI_ISL_6754191, EPI_ISL_6754192, EPI_ISL_6754193, EPI_ISL_6754194, EPI_ISL_6754195, EPI_ISL_6754196, EPI_ISL_6754197, EPI_ISL_6754198, EPI_ISL_6754199, EPI_ISL_6754200, EPI_ISL_6754201, EPI_ISL_6754202, EPI_ISL_6754203, EPI_ISL_6754204, EPI_ISL_6754205, EPI_ISL_6754206, EPI_ISL_6754207, EPI_ISL_6754208, EPI_ISL_6754209, EPI_ISL_6754210, EPI_ISL_6754212, EPI_ISL_6754214, EPI_ISL_6754215, EPI_ISL_6754216, EPI_ISL_6754217, EPI_ISL_6754218, EPI_ISL_6754219, EPI_ISL_6754220, EPI_ISL_6754221, EPI_ISL_6754222, EPI_ISL_6754223, EPI_ISL_6754224, EPI_ISL_6754225, EPI_ISL_6754226, EPI_ISL_6754227, EPI_ISL_6754228, EPI_ISL_6754230, EPI_ISL_6754231, EPI_ISL_6754232, EPI_ISL_6754233, EPI_ISL_6754234, EPI_ISL_6754235, EPI_ISL_6754236, EPI_ISL_6754237, EPI_ISL_6754238, EPI_ISL_6754239, EPI_ISL_6754240, EPI_ISL_6754241, EPI_ISL_6754242, EPI_ISL_6754243, EPI_ISL_6754244, EPI_ISL_6754245, EPI_ISL_6754246, EPI_ISL_6754248, EPI_ISL_6754249, EPI_ISL_6754250, EPI_ISL_6754251, EPI_ISL_6754252, EPI_ISL_6754253, EPI_ISL_6754254, EPI_ISL_6754255, EPI_ISL_6754256, EPI_ISL_6754257, EPI_ISL_6754258, EPI_ISL_6754259, EPI_ISL_6754260, EPI_ISL_6754261, EPI_ISL_6754262, EPI_ISL_6754263, EPI_ISL_6754264, EPI_ISL_6754265, EPI_ISL_6754266, EPI_ISL_6754267, EPI_ISL_6754268, EPI_ISL_6754269, EPI_ISL_6754270, EPI_ISL_6754271, EPI_ISL_6754272, EPI_ISL_6754273, EPI_ISL_6754274, EPI_ISL_6754275, EPI_ISL_6754276, EPI_ISL_6754277, EPI_ISL_6754278, EPI_ISL_6754279, EPI_ISL_6754280, EPI_ISL_6754281, EPI_ISL_6754282, EPI_ISL_6754283, EPI_ISL_6754284, EPI_ISL_6754285, EPI_ISL_6754286, EPI_ISL_6754287, EPI_ISL_6754288, EPI_ISL_6754289, EPI_ISL_6754290, EPI_ISL_6754291, EPI_ISL_6754292, EPI_ISL_6754293, EPI_ISL_6754294, EPI_ISL_6754295, EPI_ISL_6754296, EPI_ISL_6754297, EPI_ISL_6754298, EPI_ISL_6754299, EPI_ISL_6754300, EPI_ISL_6754301, EPI_ISL_6754302, EPI_ISL_6754303, EPI_ISL_6754304, EPI_ISL_6754305, EPI_ISL_6754306, EPI_ISL_6754307, EPI_ISL_6754308, EPI_ISL_6754309, EPI_ISL_6754310, EPI_ISL_6754311, EPI_ISL_6754312, EPI_ISL_6754313, EPI_ISL_6754314, EPI_ISL_6754315, EPI_ISL_6754316, EPI_ISL_6754317, EPI_ISL_6754318, EPI_ISL_6754319, EPI_ISL_6754320, EPI_ISL_6754321, EPI_ISL_6754322, EPI_ISL_6754323, EPI_ISL_6754324, EPI_ISL_6754325, EPI_ISL_6754326, EPI_ISL_6754327, EPI_ISL_6754328, EPI_ISL_6754329, EPI_ISL_6754330, EPI_ISL_6754331, EPI_ISL_6754332, EPI_ISL_6754333, EPI_ISL_6754334, EPI_ISL_6754335, EPI_ISL_6754336, EPI_ISL_6754337, EPI_ISL_6754338, EPI_ISL_6754339, EPI_ISL_6754340, EPI_ISL_6754341, EPI_ISL_6754342, EPI_ISL_6754343, EPI_ISL_6754344, EPI_ISL_6754345, EPI_ISL_6754346, EPI_ISL_6754347, EPI_ISL_6754348, EPI_ISL_6754349, EPI_ISL_6754350, EPI_ISL_6754351, EPI_ISL_6754352, EPI_ISL_6754353, EPI_ISL_6754354, EPI_ISL_6754355, EPI_ISL_6754356, EPI_ISL_6754357, EPI_ISL_6754358, EPI_ISL_6754359, EPI_ISL_6754360, EPI_ISL_6754361, EPI_ISL_6754362, EPI_ISL_6754363, EPI_ISL_6754368, EPI_ISL_6754369, EPI_ISL_6754370, EPI_ISL_6754371, EPI_ISL_6754372, EPI_ISL_6754373, EPI_ISL_6754374, EPI_ISL_6754375, EPI_ISL_6754376, EPI_ISL_6754377, EPI_ISL_6754378, EPI_ISL_6754379, EPI_ISL_6754380, EPI_ISL_6754381, EPI_ISL_6754382, EPI_ISL_6754383, EPI_ISL_6754384, EPI_ISL_6754385, EPI_ISL_6754386, EPI_ISL_6754387, EPI_ISL_6754388, EPI_ISL_6754389, EPI_ISL_6754390, EPI_ISL_6754391, EPI_ISL_6754392, EPI_ISL_6754393, EPI_ISL_6754394, EPI_ISL_6754395, EPI_ISL_6754396, EPI_ISL_6754397, EPI_ISL_6754398, EPI_ISL_6754400, EPI_ISL_6754401, EPI_ISL_6754402, EPI_ISL_6754403
Broad Institute Clinical Research Sequencing Platform	Infectious Disease Program, Broad Institute of Harvard and MIT	Siddle et al	EPI_ISL_4256766, EPI_ISL_6307064, EPI_ISL_6307065, EPI_ISL_6307066, EPI_ISL_6307067, EPI_ISL_6307068, EPI_ISL_6307069, EPI_ISL_6307070, EPI_ISL_6307071, EPI_ISL_6307072, EPI_ISL_6307073, EPI_ISL_6307074, EPI_ISL_6307075, EPI_ISL_6307076, EPI_ISL_6307077, EPI_ISL_6307078, EPI_ISL_6307079, EPI_ISL_6307080, EPI_ISL_6307081, EPI_ISL_6307082, EPI_ISL_6307083, EPI_ISL_6307084, EPI_ISL_6307085, EPI_ISL_6307086, EPI_ISL_6307087, EPI_ISL_6307088, EPI_ISL_6307090, EPI_ISL_6307091, EPI_ISL_6307092, EPI_ISL_6307093, EPI_ISL_6307094, EPI_ISL_6307095, EPI_ISL_6307096, EPI_ISL_6307097, EPI_ISL_6307098, EPI_ISL_6307099, EPI_ISL_6307100, EPI_ISL_6307101, EPI_ISL_6307102, EPI_ISL_6307103, EPI_ISL_6307104, EPI_ISL_6307105, EPI_ISL_6307106, EPI_ISL_6307107, EPI_ISL_6307108, EPI_ISL_6307109, EPI_ISL_6307110, EPI_ISL_6307111, EPI_ISL_6307112, EPI_ISL_6307113, EPI_ISL_6307114, EPI_ISL_6307115, EPI_ISL_6307116, EPI_ISL_6307117, EPI_ISL_6307118, EPI_ISL_6307119, EPI_ISL_6307120, EPI_ISL_6307121, EPI_ISL_6307122, EPI_ISL_6307123, EPI_ISL_6307124, EPI_ISL_6307125, EPI_ISL_6307126, EPI_ISL_6307127, EPI_ISL_6307128, EPI_ISL_6307129, EPI_ISL_6307130, EPI_ISL_6307131, EPI_ISL_6307132, EPI_ISL_6307133, EPI_ISL_6307134, EPI_ISL_6307135, EPI_ISL_6307136, EPI_ISL_6307137, EPI_ISL_6307140, EPI_ISL_6307141, EPI_ISL_6307142, EPI_ISL_6307143, EPI_ISL_6307144, EPI_ISL_6307145, EPI_ISL_6307146, EPI_ISL_6307147, EPI_ISL_6307148, EPI_ISL_6307149, EPI_ISL_6307150, EPI_ISL_6307151, EPI_ISL_6307152, EPI_ISL_6307153, EPI_ISL_6307154, EPI_ISL_6307155, EPI_ISL_6307156, EPI_ISL_6307157, EPI_ISL_6307158, EPI_ISL_6307159, EPI_ISL_6307160, EPI_ISL_6307161, EPI_ISL_6307162, EPI_ISL_6307163, EPI_ISL_6307164, EPI_ISL_6307165, EPI_ISL_6307166, EPI_ISL_6307167, EPI_ISL_6307168, EPI_ISL_6307169, EPI_ISL_6307170, EPI_ISL_6307171, EPI_ISL_6307172, EPI_ISL_6307173, EPI_ISL_6307174, EPI_ISL_6307175, EPI_ISL_6307176, EPI_ISL_6307177, EPI_ISL_6307178, EPI_ISL_6307179, EPI_ISL_6307180, EPI_ISL_6307181, EPI_ISL_6307182, EPI_ISL_6307183, EPI_ISL_6307184, EPI_ISL_6307185, EPI_ISL_6307186, EPI_ISL_6307187, EPI_ISL_6307188, EPI_ISL_6307189, EPI_ISL_6307190, EPI_ISL_6307191, EPI_ISL_6307192, EPI_ISL_6307193, EPI_ISL_6307194, EPI_ISL_6307195, EPI_ISL_6307196, EPI_ISL_6307197, EPI_ISL_6307198, EPI_ISL_6307199, EPI_ISL_6307200, EPI_ISL_6307201, EPI_ISL_6307202, EPI_ISL_6307203, EPI_ISL_6307204, EPI_ISL_6307205, EPI_ISL_6307206, EPI_ISL_6307207, EPI_ISL_6307208, EPI_ISL_6307211, EPI_ISL_6307212, EPI_ISL_6307213, EPI_ISL_6307214, EPI_ISL_6307215, EPI_ISL_6307216, EPI_ISL_6307217, EPI_ISL_6307219, EPI_ISL_6307220, EPI_ISL_6307221, EPI_ISL_6307222, EPI_ISL_6307223, EPI_ISL_6307224, EPI_ISL_6307225, EPI_ISL_6307226, EPI_ISL_6307227, EPI_ISL_6307228, EPI_ISL_6307229, EPI_ISL_6307230, EPI_ISL_6307231, EPI_ISL_6307232, EPI_ISL_6307233, EPI_ISL_6307234, EPI_ISL_6307235, EPI_ISL_6307236, EPI_ISL_6307237, EPI_ISL_6307238, EPI_ISL_6307239, EPI_ISL_6307240, EPI_ISL_6307241, EPI_ISL_6307242, EPI_ISL_6307243, EPI_ISL_6307244, EPI_ISL_6307245, EPI_ISL_6307246, EPI_ISL_6307247, EPI_ISL_6307248, EPI_ISL_6307249, EPI_ISL_6307250, EPI_ISL_6307251, EPI_ISL_6307252, EPI_ISL_6307253, EPI_ISL_6307254, EPI_ISL_6307255, EPI_ISL_6307256, EPI_ISL_6307257, EPI_ISL_6307258, EPI_ISL_6307259, EPI_ISL_6307260, EPI_ISL_6307261, EPI_ISL_6307262, EPI_ISL_6307263, EPI_ISL_6307264, EPI_ISL_6307265, EPI_ISL_6307266, EPI_ISL_6307267, EPI_ISL_6307268, EPI_ISL_6307269, EPI_ISL_6307271, EPI_ISL_6307272, EPI_ISL_6307273, EPI_ISL_6307274, EPI_ISL_6307275, EPI_ISL_6307276, EPI_ISL_6307277, EPI_ISL_6307278, EPI_ISL_6307279, EPI_ISL_6307280, EPI_ISL_6307281, EPI_ISL_6307282, EPI_ISL_6307283, EPI_ISL_6307284, EPI_ISL_6307285, EPI_ISL_6307286, EPI_ISL_6307287, EPI_ISL_6307288, EPI_ISL_6307289, EPI_ISL_6307291, EPI_ISL_6307292, EPI_ISL_6307293, EPI_ISL_6307294, EPI_ISL_6307295, EPI_ISL_6307296, EPI_ISL_6307297, EPI_ISL_6307298, EPI_ISL_6307299, EPI_ISL_6307300, EPI_ISL_6307301, EPI_ISL_6307302, EPI_ISL_6307303, EPI_ISL_6307304, EPI_ISL_6307305, EPI_ISL_6307306, EPI_ISL_6307307, EPI_ISL_6307308, EPI_ISL_6307309, EPI_ISL_6307310, EPI_ISL_6307311, EPI_ISL_6307312, EPI_ISL_6307313, EPI_ISL_6307314, EPI_ISL_6307315, EPI_ISL_6307316, EPI_ISL_6307317, EPI_ISL_6307318, EPI_ISL_6307319, EPI_ISL_6307320, EPI_ISL_6307321, EPI_ISL_6307322, EPI_ISL_6307323, EPI_ISL_6307324, EPI_ISL_6307325, EPI_ISL_6307326, EPI_ISL_6307327, EPI_ISL_6307328, EPI_ISL_6307329, EPI_ISL_6307330, EPI_ISL_6307331, EPI_ISL_6307332, EPI_ISL_6307333, EPI_ISL_6307334, EPI_ISL_6307335, EPI_ISL_6307336, EPI_ISL_6307337, EPI_ISL_6307338, EPI_ISL_6307339, EPI_ISL_6307340, EPI_ISL_6307341, EPI_ISL_6307342, EPI_ISL_6307343, EPI_ISL_6307344, EPI_ISL_6307345, EPI_ISL_6307346, EPI_ISL_6307347, EPI_ISL_6307348, EPI_ISL_6307349, EPI_ISL_6307350, EPI_ISL_6307351, EPI_ISL_6307352, EPI_ISL_6307353, EPI_ISL_6307354, EPI_ISL_6307355, EPI_ISL_6307356, EPI_ISL_6307357, EPI_ISL_6307358, EPI_ISL_6307359, EPI_ISL_6307360, EPI_ISL_6307361, EPI_ISL_6307362, EPI_ISL_6307363, EPI_ISL_6307364, EPI_ISL_6307365, EPI_ISL_6307366, EPI_ISL_6307367, EPI_ISL_6307368, EPI_ISL_6307371, EPI_ISL_6307372, EPI_ISL_6307373, EPI_ISL_6307374, EPI_ISL_6307375, EPI_ISL_6307376, EPI_ISL_6307377, EPI_ISL_6307378, EPI_ISL_6307379, EPI_ISL_6307380, EPI_ISL_6307381, EPI_ISL_6307382, EPI_ISL_6307383, EPI_ISL_6307384, EPI_ISL_6307385, EPI_ISL_6307386, EPI_ISL_6307387, EPI_ISL_6307388, EPI_ISL_6307389, EPI_ISL_6307390, EPI_ISL_6307391, EPI_ISL_6307392, EPI_ISL_6307394, EPI_ISL_6307395, EPI_ISL_6307396, EPI_ISL_6307397, EPI_ISL_6307398, EPI_ISL_6307399, EPI_ISL_6307400, EPI_ISL_6307401, EPI_ISL_6307402, EPI_ISL_6307403, EPI_ISL_6307404, EPI_ISL_6307405, EPI_ISL_6307406, EPI_ISL_6307407, EPI_ISL_6307408, EPI_ISL_6307409, EPI_ISL_6307410, EPI_ISL_6307411, EPI_ISL_6307412, EPI_ISL_6307413, EPI_ISL_6307414, EPI_ISL_6307415, EPI_ISL_6307416, EPI_ISL_6307417, EPI_ISL_6307418, EPI_ISL_6307419, EPI_ISL_6307420, EPI_ISL_6307421, EPI_ISL_6307422, EPI_ISL_6307423, EPI_ISL_6307424, EPI_ISL_6307425, EPI_ISL_6307426, EPI_ISL_6307427, EPI_ISL_6307428, EPI_ISL_6307429, EPI_ISL_6307430, EPI_ISL_6307431, EPI_ISL_6307432, EPI_ISL_6307433, EPI_ISL_6307434, EPI_ISL_6307435, EPI_ISL_6307440, EPI_ISL_6307441, EPI_ISL_6307442, EPI_ISL_6307443, EPI_ISL_6307444, EPI_ISL_6307445, EPI_ISL_6307447, EPI_ISL_6307448, EPI_ISL_6307449, EPI_ISL_6307450, EPI_ISL_6307451, EPI_ISL_6307452, EPI_ISL_6307453, EPI_ISL_6307454, EPI_ISL_6307455, EPI_ISL_6307456, EPI_ISL_6307457, EPI_ISL_6307458, EPI_ISL_6307459, EPI_ISL_6307460, EPI_ISL_6307461, EPI_ISL_6307462, EPI_ISL_6307463, EPI_ISL_6307464, EPI_ISL_6307465, EPI_ISL_6307466, EPI_ISL_6307467, EPI_ISL_6307468, EPI_ISL_6307469, EPI_ISL_6307470, EPI_ISL_6307471, EPI_ISL_6307472, EPI_ISL_6307473, EPI_ISL_6307474, EPI_ISL_6307475, EPI_ISL_6307476, EPI_ISL_6307477, EPI_ISL_6307478, EPI_ISL_6307479, EPI_ISL_6307480, EPI_ISL_6307481, EPI_ISL_6307482, EPI_ISL_6307483, EPI_ISL_6307484, EPI_ISL_6307485, EPI_ISL_6307486, EPI_ISL_6307487, EPI_ISL_6307488, EPI_ISL_6307489, EPI_ISL_6307490, EPI_ISL_6307491, EPI_ISL_6307492, EPI_ISL_6307493, EPI_ISL_6307494, EPI_ISL_6307495, EPI_ISL_6307496, EPI_ISL_6307497, EPI_ISL_6307498, EPI_ISL_6307499, EPI_ISL_6307500, EPI_ISL_6307501, EPI_ISL_6307502, EPI_ISL_6307503, EPI_ISL_6307504, EPI_ISL_6307505, EPI_ISL_6307506, EPI_ISL_6307507, EPI_ISL_6307508, EPI_ISL_6307509, EPI_ISL_6307510, EPI_ISL_6307511, EPI_ISL_6307512, EPI_ISL_6307513, EPI_ISL_6307514, EPI_ISL_6307515, EPI_ISL_6307516, EPI_ISL_6307517, EPI_ISL_6307518, EPI_ISL_6307519, EPI_ISL_6307520, EPI_ISL_6307521, EPI_ISL_6307522, EPI_ISL_6307523, EPI_ISL_6307524, EPI_ISL_6307525, EPI_ISL_6307526, EPI_ISL_6307527, EPI_ISL_6307528, EPI_ISL_6307529, EPI_ISL_6307530, EPI_ISL_6307531, EPI_ISL_6307532, EPI_ISL_6307533, EPI_ISL_6307534, EPI_ISL_6307535, EPI_ISL_6307536, EPI_ISL_6307537, EPI_ISL_6307538, EPI_ISL_6307539, EPI_ISL_6307540, EPI_ISL_6307541, EPI_ISL_6307542, EPI_ISL_6307543, EPI_ISL_6307544, EPI_ISL_6307545, EPI_ISL_6307546, EPI_ISL_6307547, EPI_ISL_6307548, EPI_ISL_6307549, EPI_ISL_6307550, EPI_ISL_6307551, EPI_ISL_6307552, EPI_ISL_6307553, EPI_ISL_6307554, EPI_ISL_6307555, EPI_ISL_6307556, EPI_ISL_6307557, EPI_ISL_6307558, EPI_ISL_6307559, EPI_ISL_6307560, EPI_ISL_6307561, EPI_ISL_6307562, EPI_ISL_6307563, EPI_ISL_6307564, EPI_ISL_6307565, EPI_ISL_6307566, EPI_ISL_6307567, EPI_ISL_6307568, EPI_ISL_6307569, EPI_ISL_6307570, EPI_ISL_6307571, EPI_ISL_6307572, EPI_ISL_6307573, EPI_ISL_6307574, EPI_ISL_6307575, EPI_ISL_6307576, EPI_ISL_6307577, EPI_ISL_6307578, EPI_ISL_6307579, EPI_ISL_6307580, EPI_ISL_6307581, EPI_ISL_6307582, EPI_ISL_6307583, EPI_ISL_6307584, EPI_ISL_6307585, EPI_ISL_6307586, EPI_ISL_6307587, EPI_ISL_6307588, EPI_ISL_6307589, EPI_ISL_6307590, EPI_ISL_6307591, EPI_ISL_6307592, EPI_ISL_6307593, EPI_ISL_6307594, EPI_ISL_6307595, EPI_ISL_6307596, EPI_ISL_6307597, EPI_ISL_6307601, EPI_ISL_6307602, EPI_ISL_6307603, EPI_ISL_6307604, EPI_ISL_6307605, EPI_ISL_6307606, EPI_ISL_6307607, EPI_ISL_6307608, EPI_ISL_6307609, EPI_ISL_6307610, EPI_ISL_6307611, EPI_ISL_6307612, EPI_ISL_6307613, EPI_ISL_6307614, EPI_ISL_6307615, EPI_ISL_6307616, EPI_ISL_6307617, EPI_ISL_6307618, EPI_ISL_6307619, EPI_ISL_6307620, EPI_ISL_6307621, EPI_ISL_6307622, EPI_ISL_6307623, EPI_ISL_6307624, EPI_ISL_6307625, EPI_ISL_6307626, EPI_ISL_6307627, EPI_ISL_6307628, EPI_ISL_6307629, EPI_ISL_6307630, EPI_ISL_6307631, EPI_ISL_6307632, EPI_ISL_6307633, EPI_ISL_6307634, EPI_ISL_6307635, EPI_ISL_6307636, EPI_ISL_6307637, EPI_ISL_6307638, EPI_ISL_6307639, EPI_ISL_6307640, EPI_ISL_6307641, EPI_ISL_6307642, EPI_ISL_6307643, EPI_ISL_6307644, EPI_ISL_6307645, EPI_ISL_6307646, EPI_ISL_6307647, EPI_ISL_6307648, EPI_ISL_6307649, EPI_ISL_6307650, EPI_ISL_6307651, EPI_ISL_6307652, EPI_ISL_6307653, EPI_ISL_6307654, EPI_ISL_6307655, EPI_ISL_6307656, EPI_ISL_6307657, EPI_ISL_6307658, EPI_ISL_6307659, EPI_ISL_6307660, EPI_ISL_6307661, EPI_ISL_6307662, EPI_ISL_6307663, EPI_ISL_6307664, EPI_ISL_6307665, EPI_ISL_6307666, EPI_ISL_6307667, EPI_ISL_6307668, EPI_ISL_6307669, EPI_ISL_6307670, EPI_ISL_6307671, EPI_ISL_6307672, EPI_ISL_6307673, EPI_ISL_6307674, EPI_ISL_6307675, EPI_ISL_6307676, EPI_ISL_6307677, EPI_ISL_6307678, EPI_ISL_6307679, EPI_ISL_6307680, EPI_ISL_6307681, EPI_ISL_6307682, EPI_ISL_6307683, EPI_ISL_6307684, EPI_ISL_6307685, EPI_ISL_6307686, EPI_ISL_6307687, EPI_ISL_6307688, EPI_ISL_6307689, EPI_ISL_6307690, EPI_ISL_6307691, EPI_ISL_6307692, EPI_ISL_6307693, EPI_ISL_6307694, EPI_ISL_6307695, EPI_ISL_6307696, EPI_ISL_6307697, EPI_ISL_6307698, EPI_ISL_6307699, EPI_ISL_6307700, EPI_ISL_6307702, EPI_ISL_6307703, EPI_ISL_6307704, EPI_ISL_6307705, EPI_ISL_6307706, EPI_ISL_6307707, EPI_ISL_6307708, EPI_ISL_6307709, EPI_ISL_6307710, EPI_ISL_6307711, EPI_ISL_6307712, EPI_ISL_6307713, EPI_ISL_6307714, EPI_ISL_6307715, EPI_ISL_6307716, EPI_ISL_6307717, EPI_ISL_6307718, EPI_ISL_6307719, EPI_ISL_6307720, EPI_ISL_6307721, EPI_ISL_6307722, EPI_ISL_6307723, EPI_ISL_6307724, EPI_ISL_6307725, EPI_ISL_6307726, EPI_ISL_6307727, EPI_ISL_6307728, EPI_ISL_6307729, EPI_ISL_6307730, EPI_ISL_6307731, EPI_ISL_6307732, EPI_ISL_6307733, EPI_ISL_6307734, EPI_ISL_6307735, EPI_ISL_6307736, EPI_ISL_6307737, EPI_ISL_6307738, EPI_ISL_6307739, EPI_ISL_6307740, EPI_ISL_6307741, EPI_ISL_6307742, EPI_ISL_6307743, EPI_ISL_6307744, EPI_ISL_6307745, EPI_ISL_6307747, EPI_ISL_6307748, EPI_ISL_6307749, EPI_ISL_6307750, EPI_ISL_6307751, EPI_ISL_6307752, EPI_ISL_6307753, EPI_ISL_6307754, EPI_ISL_6307755, EPI_ISL_6307756, EPI_ISL_6307757, EPI_ISL_6307758, EPI_ISL_6307759, EPI_ISL_6307760, EPI_ISL_6307761, EPI_ISL_6307762, EPI_ISL_6307763, EPI_ISL_6307764, EPI_ISL_6307765, EPI_ISL_6307766, EPI_ISL_6307767, EPI_ISL_6307768, EPI_ISL_6307769, EPI_ISL_6307770, EPI_ISL_6307771, EPI_ISL_6307772, EPI_ISL_6307773, EPI_ISL_6307774, EPI_ISL_6307775, EPI_ISL_6307776, EPI_ISL_6307777, EPI_ISL_6307778, EPI_ISL_6307779, EPI_ISL_6307780, EPI_ISL_6307781, EPI_ISL_6307782, EPI_ISL_6307783, EPI_ISL_6307784, EPI_ISL_6307785, EPI_ISL_6307786, EPI_ISL_6307787, EPI_ISL_6307788, EPI_ISL_6307789, EPI_ISL_6307790, EPI_ISL_6307791, EPI_ISL_6307792, EPI_ISL_6307793, EPI_ISL_6307794, EPI_ISL_6446304, EPI_ISL_6446305, EPI_ISL_6446311, EPI_ISL_6446320, EPI_ISL_6446327, EPI_ISL_6446328, EPI_ISL_6446330, EPI_ISL_6446331, EPI_ISL_6446336, EPI_ISL_6446344, EPI_ISL_6446345, EPI_ISL_6446350, EPI_ISL_6446356, EPI_ISL_6446362, EPI_ISL_6446370, EPI_ISL_6446376, EPI_ISL_6446381, EPI_ISL_6446391, EPI_ISL_6446392, EPI_ISL_6446398, EPI_ISL_6446401, EPI_ISL_6446409, EPI_ISL_6446412, EPI_ISL_6446420, EPI_ISL_6446424, EPI_ISL_6446429, EPI_ISL_6446435, EPI_ISL_6446442, EPI_ISL_6446445, EPI_ISL_6446447, EPI_ISL_6446456, EPI_ISL_6446463, EPI_ISL_6446466, EPI_ISL_6446467, EPI_ISL_6446468, EPI_ISL_6446471, EPI_ISL_6446476, EPI_ISL_6446485, EPI_ISL_6446493, EPI_ISL_6446499, EPI_ISL_6446506, EPI_ISL_6446511, EPI_ISL_6446518, EPI_ISL_6446525, EPI_ISL_6446528, EPI_ISL_6446531, EPI_ISL_6446538, EPI_ISL_6446543, EPI_ISL_6446547, EPI_ISL_6446552, EPI_ISL_6446556, EPI_ISL_6446566, EPI_ISL_6446576, EPI_ISL_6446577, EPI_ISL_6446588, EPI_ISL_6446592, EPI_ISL_6446600, EPI_ISL_6446605, EPI_ISL_6446610, EPI_ISL_6446611, EPI_ISL_6446614, EPI_ISL_6446620, EPI_ISL_6446624, EPI_ISL_6446626, EPI_ISL_6446633, EPI_ISL_6446638, EPI_ISL_6446647, EPI_ISL_6446653, EPI_ISL_6446659, EPI_ISL_6446663, EPI_ISL_6446669, EPI_ISL_6446678, EPI_ISL_6446679, EPI_ISL_6446681, EPI_ISL_6446689, EPI_ISL_6446697, EPI_ISL_6446702, EPI_ISL_6446708, EPI_ISL_6446710, EPI_ISL_6446716, EPI_ISL_6446724, EPI_ISL_6446728, EPI_ISL_6446730, EPI_ISL_6446735, EPI_ISL_6446741, EPI_ISL_6446749, EPI_ISL_6446754, EPI_ISL_6446763, EPI_ISL_6446770, EPI_ISL_6446771, EPI_ISL_6446775, EPI_ISL_6446781, EPI_ISL_6446784, EPI_ISL_6446785, EPI_ISL_6446786, EPI_ISL_6446792, EPI_ISL_6446800, EPI_ISL_6446806, EPI_ISL_6446814, EPI_ISL_6446821, EPI_ISL_6446828, EPI_ISL_6446832, EPI_ISL_6446837, EPI_ISL_6446845, EPI_ISL_6446851, EPI_ISL_6446860, EPI_ISL_6446868, EPI_ISL_6446873, EPI_ISL_6446880, EPI_ISL_6446885, EPI_ISL_6446891, EPI_ISL_6446892, EPI_ISL_6446893, EPI_ISL_6446898, EPI_ISL_6446905, EPI_ISL_6446910, EPI_ISL_6446914, EPI_ISL_6446923, EPI_ISL_6446929, EPI_ISL_6446935, EPI_ISL_6446942, EPI_ISL_6446951, EPI_ISL_6446960, EPI_ISL_6446966, EPI_ISL_6446973, EPI_ISL_6446977, EPI_ISL_6446984, EPI_ISL_6446991, EPI_ISL_6446996, EPI_ISL_6447001, EPI_ISL_6447005, EPI_ISL_6447009, EPI_ISL_6447016, EPI_ISL_6447021, EPI_ISL_6447022, EPI_ISL_6447023, EPI_ISL_6447029, EPI_ISL_6447036, EPI_ISL_6447040, EPI_ISL_6447048, EPI_ISL_6447054, EPI_ISL_6447063, EPI_ISL_6447069, EPI_ISL_6447073, EPI_ISL_6447074, EPI_ISL_6447075, EPI_ISL_6447082, EPI_ISL_6447089, EPI_ISL_6447090, EPI_ISL_6447094, EPI_ISL_6447102, EPI_ISL_6447108, EPI_ISL_6447115, EPI_ISL_6447119, EPI_ISL_6447128, EPI_ISL_6447138, EPI_ISL_6447144, EPI_ISL_6447153, EPI_ISL_6447156, EPI_ISL_6447160, EPI_ISL_6447164, EPI_ISL_6447172, EPI_ISL_6447175, EPI_ISL_6447183, EPI_ISL_6447190, EPI_ISL_6447197, EPI_ISL_6447203, EPI_ISL_6447207, EPI_ISL_6447216, EPI_ISL_6447224, EPI_ISL_6447232, EPI_ISL_6447238, EPI_ISL_6447248, EPI_ISL_6447256, EPI_ISL_6447264, EPI_ISL_6447274, EPI_ISL_6447278, EPI_ISL_6447288, EPI_ISL_6447289, EPI_ISL_6447294, EPI_ISL_6447301, EPI_ISL_6447311, EPI_ISL_6447312, EPI_ISL_6447319, EPI_ISL_6447320, EPI_ISL_6447321, EPI_ISL_6447322, EPI_ISL_6447323, EPI_ISL_6447324, EPI_ISL_6447325, EPI_ISL_6447326, EPI_ISL_6447327, EPI_ISL_6447328, EPI_ISL_6447334, EPI_ISL_6447335, EPI_ISL_6447344, EPI_ISL_6447355, EPI_ISL_6447361, EPI_ISL_6447367, EPI_ISL_6447373, EPI_ISL_6447381, EPI_ISL_6447384, EPI_ISL_6447389, EPI_ISL_6447398, EPI_ISL_6447406, EPI_ISL_6447411, EPI_ISL_6447415, EPI_ISL_6447423, EPI_ISL_6447424, EPI_ISL_6447425, EPI_ISL_6447428, EPI_ISL_6447434, EPI_ISL_6447441, EPI_ISL_6447448, EPI_ISL_6447455, EPI_ISL_6447460, EPI_ISL_6447470, EPI_ISL_6447478, EPI_ISL_6447484, EPI_ISL_6447490, EPI_ISL_6447498, EPI_ISL_6447503, EPI_ISL_6447506, EPI_ISL_6447512, EPI_ISL_6447517, EPI_ISL_6447519, EPI_ISL_6447526, EPI_ISL_6447532, EPI_ISL_6447535, EPI_ISL_6447542, EPI_ISL_6447549, EPI_ISL_6447555, EPI_ISL_6447563, EPI_ISL_6447574, EPI_ISL_6447582, EPI_ISL_6447593, EPI_ISL_6447603, EPI_ISL_6447612, EPI_ISL_6447620, EPI_ISL_6447630, EPI_ISL_6447638, EPI_ISL_6447645, EPI_ISL_6447657, EPI_ISL_6447667, EPI_ISL_6447677, EPI_ISL_6447689, EPI_ISL_6447703, EPI_ISL_6447711, EPI_ISL_6447713, EPI_ISL_6447726, EPI_ISL_6447733, EPI_ISL_6447747, EPI_ISL_6447756, EPI_ISL_6447765, EPI_ISL_6447782, EPI_ISL_6447791, EPI_ISL_6447800, EPI_ISL_6447812, EPI_ISL_6447821, EPI_ISL_6447833, EPI_ISL_6447848, EPI_ISL_6447857, EPI_ISL_6447871, EPI_ISL_6447880, EPI_ISL_6447883, EPI_ISL_6447897, EPI_ISL_6447912, EPI_ISL_6447925, EPI_ISL_6447938, EPI_ISL_6447949, EPI_ISL_6447960, EPI_ISL_6447968, EPI_ISL_6447979, EPI_ISL_6447990, EPI_ISL_6448003, EPI_ISL_6448011, EPI_ISL_6448022, EPI_ISL_6448038, EPI_ISL_6448047, EPI_ISL_6448059, EPI_ISL_6448064, EPI_ISL_6448075, EPI_ISL_6448086, EPI_ISL_6448096, EPI_ISL_6448108, EPI_ISL_6448114, EPI_ISL_6448128, EPI_ISL_6448137, EPI_ISL_6448153, EPI_ISL_6448163, EPI_ISL_6448177, EPI_ISL_6448190, EPI_ISL_6448200, EPI_ISL_6448211, EPI_ISL_6448218, EPI_ISL_6448222, EPI_ISL_6448236, EPI_ISL_6448243, EPI_ISL_6448251, EPI_ISL_6448261, EPI_ISL_6448268, EPI_ISL_6448282, EPI_ISL_6448289, EPI_ISL_6448299, EPI_ISL_6448303, EPI_ISL_6448313, EPI_ISL_6448323, EPI_ISL_6448333, EPI_ISL_6448341, EPI_ISL_6448349, EPI_ISL_6448356, EPI_ISL_6448364, EPI_ISL_6448372, EPI_ISL_6448382, EPI_ISL_6448390, EPI_ISL_6448399, EPI_ISL_6448410, EPI_ISL_6448419, EPI_ISL_6448424, EPI_ISL_6448428, EPI_ISL_6448436, EPI_ISL_6448438, EPI_ISL_6448443, EPI_ISL_6448450, EPI_ISL_6448455, EPI_ISL_6448460, EPI_ISL_6448469, EPI_ISL_6448484, EPI_ISL_6448493, EPI_ISL_6448501, EPI_ISL_6448504, EPI_ISL_6448516, EPI_ISL_6448524, EPI_ISL_6448534, EPI_ISL_6448546, EPI_ISL_6448562, EPI_ISL_6448568, EPI_ISL_6448578, EPI_ISL_6448588, EPI_ISL_6448595, EPI_ISL_6448610, EPI_ISL_6448621, EPI_ISL_6448630, EPI_ISL_6448638, EPI_ISL_6448650, EPI_ISL_6448662, EPI_ISL_6448673, EPI_ISL_6448685, EPI_ISL_6448694, EPI_ISL_6448702, EPI_ISL_6448709, EPI_ISL_6448723, EPI_ISL_6448732, EPI_ISL_6448744, EPI_ISL_6448750, EPI_ISL_6448757, EPI_ISL_6448762, EPI_ISL_6448771, EPI_ISL_6448775, EPI_ISL_6448789, EPI_ISL_6448795, EPI_ISL_6448804, EPI_ISL_6448815, EPI_ISL_6448818, EPI_ISL_6448829, EPI_ISL_6448843, EPI_ISL_6448847, EPI_ISL_6448861, EPI_ISL_6448873, EPI_ISL_6448881, EPI_ISL_6448892, EPI_ISL_6448904, EPI_ISL_6448907, EPI_ISL_6448913, EPI_ISL_6448921, EPI_ISL_6448929, EPI_ISL_6448934, EPI_ISL_6448945, EPI_ISL_6448951, EPI_ISL_6448959, EPI_ISL_6448960, EPI_ISL_6448972, EPI_ISL_6448978, EPI_ISL_6448986, EPI_ISL_6448989, EPI_ISL_6448996, EPI_ISL_6449003, EPI_ISL_6449010, EPI_ISL_6449015, EPI_ISL_6449020, EPI_ISL_6449031, EPI_ISL_6449040, EPI_ISL_6449053, EPI_ISL_6449059, EPI_ISL_6449068, EPI_ISL_6449076, EPI_ISL_6449087, EPI_ISL_6449098, EPI_ISL_6449103, EPI_ISL_6449115, EPI_ISL_6449124, EPI_ISL_6449135, EPI_ISL_6449147, EPI_ISL_6449156, EPI_ISL_6449163, EPI_ISL_6449171, EPI_ISL_6449184, EPI_ISL_6449193, EPI_ISL_6449204, EPI_ISL_6449214, EPI_ISL_6449218, EPI_ISL_6449226, EPI_ISL_6449231, EPI_ISL_6449235, EPI_ISL_6449242, EPI_ISL_6449258, EPI_ISL_6449273, EPI_ISL_6449283, EPI_ISL_6449291, EPI_ISL_6449297, EPI_ISL_6449304, EPI_ISL_6449312, EPI_ISL_6449326, EPI_ISL_6449331, EPI_ISL_6449336, EPI_ISL_6449346, EPI_ISL_6449354, EPI_ISL_6449364, EPI_ISL_6449374, EPI_ISL_6449384, EPI_ISL_6449388, EPI_ISL_6449397, EPI_ISL_6449407, EPI_ISL_6449415, EPI_ISL_6449420, EPI_ISL_6449432, EPI_ISL_6449439, EPI_ISL_6449448, EPI_ISL_6449459, EPI_ISL_6449470, EPI_ISL_6449474, EPI_ISL_6449484, EPI_ISL_6449499, EPI_ISL_6449506, EPI_ISL_6449511, EPI_ISL_6449519, EPI_ISL_6449530, EPI_ISL_6449541, EPI_ISL_6449554, EPI_ISL_6449564, EPI_ISL_6449577, EPI_ISL_6449587, EPI_ISL_6449598, EPI_ISL_6449607, EPI_ISL_6449620, EPI_ISL_6449626, EPI_ISL_6449640, EPI_ISL_6449648, EPI_ISL_6449663, EPI_ISL_6449676, EPI_ISL_6449688, EPI_ISL_6449698, EPI_ISL_6449708, EPI_ISL_6449727, EPI_ISL_6449741, EPI_ISL_6449751, EPI_ISL_6449765, EPI_ISL_6449778, EPI_ISL_6449788, EPI_ISL_6449796, EPI_ISL_6449811, EPI_ISL_6449816, EPI_ISL_6449826, EPI_ISL_6449834, EPI_ISL_6449842, EPI_ISL_6449850, EPI_ISL_6449858, EPI_ISL_6449862, EPI_ISL_6449867, EPI_ISL_6449885, EPI_ISL_6449890, EPI_ISL_6449904, EPI_ISL_6449916, EPI_ISL_6449921, EPI_ISL_6449930, EPI_ISL_6449939, EPI_ISL_6449947, EPI_ISL_6449957, EPI_ISL_6449973, EPI_ISL_6449978, EPI_ISL_6449984, EPI_ISL_6449995, EPI_ISL_6450001, EPI_ISL_6450012, EPI_ISL_6450019, EPI_ISL_6450027, EPI_ISL_6450037, EPI_ISL_6450045, EPI_ISL_6450050, EPI_ISL_6450059, EPI_ISL_6450093, EPI_ISL_6450102, EPI_ISL_6450107, EPI_ISL_6450118, EPI_ISL_6450127, EPI_ISL_6450130, EPI_ISL_6450141, EPI_ISL_6450149, EPI_ISL_6450158, EPI_ISL_6450168, EPI_ISL_6450181, EPI_ISL_6450191, EPI_ISL_6450200, EPI_ISL_6450210, EPI_ISL_6450218, EPI_ISL_6450230, EPI_ISL_6450239, EPI_ISL_6450243, EPI_ISL_6450250, EPI_ISL_6450262, EPI_ISL_6450273, EPI_ISL_6450285, EPI_ISL_6450291, EPI_ISL_6450304, EPI_ISL_6450316, EPI_ISL_6450326, EPI_ISL_6450345, EPI_ISL_6450355, EPI_ISL_6450366, EPI_ISL_6450381, EPI_ISL_6450390, EPI_ISL_6450394, EPI_ISL_6450401, EPI_ISL_6450415, EPI_ISL_6450422, EPI_ISL_6450428, EPI_ISL_6450440, EPI_ISL_6450450, EPI_ISL_6450461, EPI_ISL_6450475, EPI_ISL_6450486, EPI_ISL_6450496, EPI_ISL_6450512, EPI_ISL_6450519, EPI_ISL_6450533, EPI_ISL_6450543, EPI_ISL_6450548, EPI_ISL_6450556, EPI_ISL_6450571, EPI_ISL_6450581, EPI_ISL_6450589, EPI_ISL_6450601, EPI_ISL_6450612, EPI_ISL_6450623, EPI_ISL_6450630, EPI_ISL_6450642, EPI_ISL_6450656, EPI_ISL_6450664, EPI_ISL_6450674, EPI_ISL_6450682, EPI_ISL_6450693, EPI_ISL_6450701, EPI_ISL_6450712, EPI_ISL_6450728, EPI_ISL_6450740, EPI_ISL_6450742, EPI_ISL_6450748, EPI_ISL_6450756, EPI_ISL_6450764, EPI_ISL_6450776, EPI_ISL_6450791, EPI_ISL_6450799, EPI_ISL_6450811, EPI_ISL_6450822, EPI_ISL_6450832, EPI_ISL_6450844, EPI_ISL_6450853, EPI_ISL_6450866, EPI_ISL_6450880, EPI_ISL_6450887, EPI_ISL_6450896, EPI_ISL_6450903, EPI_ISL_6450911, EPI_ISL_6450922, EPI_ISL_6450931, EPI_ISL_6450935, EPI_ISL_6450946, EPI_ISL_6450951, EPI_ISL_6450956, EPI_ISL_6450967, EPI_ISL_6450978, EPI_ISL_6450984, EPI_ISL_6450994, EPI_ISL_6451009, EPI_ISL_6451015, EPI_ISL_6451023, EPI_ISL_6451030, EPI_ISL_6451036, EPI_ISL_6451047, EPI_ISL_6451058, EPI_ISL_6451065, EPI_ISL_6451071, EPI_ISL_6451077, EPI_ISL_6451088, EPI_ISL_6451100, EPI_ISL_6451112, EPI_ISL_6451124, EPI_ISL_6451130, EPI_ISL_6451142, EPI_ISL_6451152, EPI_ISL_6451158, EPI_ISL_6451167, EPI_ISL_6451170, EPI_ISL_6451178, EPI_ISL_6451188, EPI_ISL_6451199, EPI_ISL_6451206, EPI_ISL_6451218, EPI_ISL_6451227, EPI_ISL_6451236, EPI_ISL_6451243, EPI_ISL_6451248, EPI_ISL_6451261, EPI_ISL_6451270, EPI_ISL_6451278, EPI_ISL_6451286, EPI_ISL_6451300, EPI_ISL_6451306, EPI_ISL_6451317, EPI_ISL_6451326, EPI_ISL_6451334, EPI_ISL_6451347, EPI_ISL_6451352, EPI_ISL_6451365, EPI_ISL_6451373, EPI_ISL_6451382, EPI_ISL_6451387, EPI_ISL_6451396, EPI_ISL_6451407, EPI_ISL_6451416, EPI_ISL_6451427, EPI_ISL_6451433, EPI_ISL_6451447, EPI_ISL_6451456, EPI_ISL_6451463, EPI_ISL_6451471, EPI_ISL_6451487, EPI_ISL_6451491, EPI_ISL_6451500, EPI_ISL_6451507, EPI_ISL_6451518, EPI_ISL_6451528, EPI_ISL_6451541, EPI_ISL_6451546, EPI_ISL_6451557, EPI_ISL_6451569, EPI_ISL_6451580, EPI_ISL_6451591, EPI_ISL_6451603, EPI_ISL_6451613, EPI_ISL_6451623, EPI_ISL_6451631, EPI_ISL_6451644, EPI_ISL_6451654, EPI_ISL_6451664, EPI_ISL_6451678, EPI_ISL_6451691, EPI_ISL_6451703, EPI_ISL_6451719, EPI_ISL_6451727, EPI_ISL_6451737, EPI_ISL_6451749, EPI_ISL_6451762, EPI_ISL_6451768, EPI_ISL_6451775, EPI_ISL_6451782, EPI_ISL_6451796, EPI_ISL_6451804, EPI_ISL_6451818, EPI_ISL_6451828, EPI_ISL_6451835, EPI_ISL_6451843, EPI_ISL_6451851, EPI_ISL_6451854, EPI_ISL_6451871, EPI_ISL_6451879, EPI_ISL_6451885, EPI_ISL_6451894, EPI_ISL_6451902, EPI_ISL_6451908, EPI_ISL_6451921, EPI_ISL_6451923, EPI_ISL_6451931, EPI_ISL_6451938, EPI_ISL_6451955, EPI_ISL_6451963, EPI_ISL_6451969, EPI_ISL_6451979, EPI_ISL_6451992, EPI_ISL_6452007, EPI_ISL_6452017, EPI_ISL_6452027, EPI_ISL_6452030, EPI_ISL_6452045, EPI_ISL_6452050, EPI_ISL_6452059, EPI_ISL_6452066, EPI_ISL_6452079, EPI_ISL_6452095, EPI_ISL_6452101, EPI_ISL_6452116, EPI_ISL_6452124, EPI_ISL_6452137, EPI_ISL_6452147, EPI_ISL_6452154, EPI_ISL_6452160, EPI_ISL_6490616, EPI_ISL_6490617, EPI_ISL_6490618, EPI_ISL_6490619, EPI_ISL_6490620, EPI_ISL_6490621, EPI_ISL_6490622, EPI_ISL_6490623, EPI_ISL_6490624, EPI_ISL_6490625, EPI_ISL_6490626, EPI_ISL_6490627, EPI_ISL_6490628, EPI_ISL_6490629, EPI_ISL_6490630, EPI_ISL_6490631, EPI_ISL_6490632, EPI_ISL_6490633, EPI_ISL_6490634, EPI_ISL_6490635, EPI_ISL_6490636, EPI_ISL_6490637, EPI_ISL_6490638, EPI_ISL_6490639, EPI_ISL_6490640, EPI_ISL_6490641, EPI_ISL_6490642, EPI_ISL_6490643, EPI_ISL_6490644, EPI_ISL_6490645, EPI_ISL_6490646, EPI_ISL_6490647, EPI_ISL_6490648, EPI_ISL_6490649, EPI_ISL_6490650, EPI_ISL_6490651, EPI_ISL_6490652, EPI_ISL_6490654, EPI_ISL_6490655, EPI_ISL_6490656, EPI_ISL_6490657, EPI_ISL_6490658, EPI_ISL_6490659, EPI_ISL_6490660, EPI_ISL_6490661, EPI_ISL_6490662, EPI_ISL_6490663, EPI_ISL_6490664, EPI_ISL_6490665, EPI_ISL_6490666, EPI_ISL_6490667, EPI_ISL_6490668, EPI_ISL_6490669, EPI_ISL_6490670, EPI_ISL_6490671, EPI_ISL_6490672, EPI_ISL_6490673, EPI_ISL_6490674, EPI_ISL_6490675, EPI_ISL_6490676, EPI_ISL_6490677, EPI_ISL_6490678, EPI_ISL_6490679, EPI_ISL_6490680, EPI_ISL_6490681, EPI_ISL_6490682, EPI_ISL_6490683, EPI_ISL_6490684, EPI_ISL_6490685, EPI_ISL_6490686, EPI_ISL_6490687, EPI_ISL_6490688, EPI_ISL_6490689, EPI_ISL_6490690, EPI_ISL_6490691, EPI_ISL_6490692, EPI_ISL_6490693, EPI_ISL_6490694, EPI_ISL_6490695, EPI_ISL_6490699, EPI_ISL_6490700, EPI_ISL_6490701, EPI_ISL_6490702, EPI_ISL_6490703, EPI_ISL_6490704, EPI_ISL_6490705, EPI_ISL_6490706, EPI_ISL_6490707, EPI_ISL_6490708, EPI_ISL_6490709, EPI_ISL_6490710, EPI_ISL_6490711, EPI_ISL_6490712, EPI_ISL_6490713, EPI_ISL_6490714, EPI_ISL_6490715, EPI_ISL_6490716, EPI_ISL_6490717, EPI_ISL_6490718, EPI_ISL_6490719, EPI_ISL_6490720, EPI_ISL_6490721, EPI_ISL_6490722, EPI_ISL_6490723, EPI_ISL_6490724, EPI_ISL_6490725, EPI_ISL_6490726, EPI_ISL_6490727, EPI_ISL_6490728, EPI_ISL_6490729, EPI_ISL_6490730, EPI_ISL_6490731, EPI_ISL_6490732, EPI_ISL_6490733, EPI_ISL_6490734, EPI_ISL_6490735, EPI_ISL_6490736, EPI_ISL_6490737, EPI_ISL_6490738, EPI_ISL_6490739, EPI_ISL_6490740, EPI_ISL_6490741, EPI_ISL_6490742, EPI_ISL_6490743, EPI_ISL_6490744, EPI_ISL_6490745, EPI_ISL_6490746, EPI_ISL_6490747, EPI_ISL_6490748, EPI_ISL_6490749, EPI_ISL_6490750, EPI_ISL_6490751, EPI_ISL_6490752, EPI_ISL_6490753, EPI_ISL_6490754, EPI_ISL_6490755, EPI_ISL_6490756, EPI_ISL_6490757, EPI_ISL_6490758, EPI_ISL_6490759, EPI_ISL_6490760, EPI_ISL_6490761, EPI_ISL_6490762, EPI_ISL_6490763, EPI_ISL_6490764, EPI_ISL_6490765, EPI_ISL_6490766, EPI_ISL_6490767, EPI_ISL_6490768, EPI_ISL_6490769, EPI_ISL_6490770, EPI_ISL_6490771, EPI_ISL_6490772, EPI_ISL_6490773, EPI_ISL_6490774, EPI_ISL_6490775, EPI_ISL_6490776, EPI_ISL_6490781, EPI_ISL_6490782, EPI_ISL_6490783, EPI_ISL_6490784, EPI_ISL_6490785, EPI_ISL_6490786, EPI_ISL_6490787, EPI_ISL_6490788, EPI_ISL_6490789, EPI_ISL_6490790, EPI_ISL_6490791, EPI_ISL_6490792, EPI_ISL_6490793, EPI_ISL_6490794, EPI_ISL_6490795, EPI_ISL_6490796, EPI_ISL_6490797, EPI_ISL_6490798, EPI_ISL_6490799, EPI_ISL_6490800, EPI_ISL_6490801, EPI_ISL_6490802, EPI_ISL_6490803, EPI_ISL_6490804, EPI_ISL_6490805, EPI_ISL_6490806, EPI_ISL_6490807, EPI_ISL_6490808, EPI_ISL_6490809, EPI_ISL_6490810, EPI_ISL_6490811, EPI_ISL_6490812, EPI_ISL_6490813, EPI_ISL_6490814, EPI_ISL_6490815, EPI_ISL_6490816, EPI_ISL_6490817, EPI_ISL_6490818, EPI_ISL_6490819, EPI_ISL_6490820, EPI_ISL_6490822, EPI_ISL_6490823, EPI_ISL_6490824, EPI_ISL_6490825, EPI_ISL_6490826, EPI_ISL_6490827, EPI_ISL_6490828, EPI_ISL_6490829, EPI_ISL_6490830, EPI_ISL_6490831, EPI_ISL_6490832, EPI_ISL_6490833, EPI_ISL_6490834, EPI_ISL_6490835, EPI_ISL_6490836, EPI_ISL_6490837, EPI_ISL_6490838, EPI_ISL_6490839, EPI_ISL_6490840, EPI_ISL_6490841, EPI_ISL_6490842, EPI_ISL_6490846, EPI_ISL_6490847, EPI_ISL_6490848, EPI_ISL_6490849, EPI_ISL_6490850, EPI_ISL_6490851, EPI_ISL_6490852, EPI_ISL_6490853, EPI_ISL_6490854, EPI_ISL_6490856, EPI_ISL_6490857, EPI_ISL_6490858, EPI_ISL_6490859, EPI_ISL_6490860, EPI_ISL_6490861, EPI_ISL_6490862, EPI_ISL_6490863, EPI_ISL_6490864, EPI_ISL_6490865, EPI_ISL_6490866, EPI_ISL_6490867, EPI_ISL_6490868, EPI_ISL_6490869, EPI_ISL_6490870, EPI_ISL_6490871, EPI_ISL_6490872, EPI_ISL_6490873, EPI_ISL_6490874, EPI_ISL_6490875, EPI_ISL_6490876, EPI_ISL_6490877, EPI_ISL_6490878, EPI_ISL_6490879, EPI_ISL_6490880, EPI_ISL_6490881, EPI_ISL_6490882, EPI_ISL_6490883, EPI_ISL_6490884, EPI_ISL_6490885, EPI_ISL_6490886, EPI_ISL_6490887, EPI_ISL_6490888, EPI_ISL_6490889, EPI_ISL_6490890, EPI_ISL_6490891, EPI_ISL_6490892, EPI_ISL_6490893, EPI_ISL_6490894, EPI_ISL_6490895, EPI_ISL_6490896, EPI_ISL_6490897, EPI_ISL_6490898, EPI_ISL_6490899, EPI_ISL_6490900, EPI_ISL_6490901, EPI_ISL_6490902, EPI_ISL_6490903, EPI_ISL_6490904, EPI_ISL_6490905, EPI_ISL_6490906, EPI_ISL_6490908, EPI_ISL_6490909, EPI_ISL_6490910, EPI_ISL_6490911, EPI_ISL_6490912, EPI_ISL_6490913, EPI_ISL_6490914, EPI_ISL_6490915, EPI_ISL_6490916, EPI_ISL_6490917, EPI_ISL_6490918, EPI_ISL_6490919, EPI_ISL_6490920, EPI_ISL_6490921, EPI_ISL_6490922, EPI_ISL_6490923, EPI_ISL_6490924, EPI_ISL_6490925, EPI_ISL_6490926, EPI_ISL_6490931, EPI_ISL_6490932, EPI_ISL_6490933, EPI_ISL_6490934, EPI_ISL_6490935, EPI_ISL_6490936, EPI_ISL_6490937, EPI_ISL_6490938, EPI_ISL_6490939, EPI_ISL_6490940, EPI_ISL_6490941, EPI_ISL_6490942, EPI_ISL_6490943, EPI_ISL_6490944, EPI_ISL_6490945, EPI_ISL_6490946, EPI_ISL_6490947, EPI_ISL_6490948, EPI_ISL_6490949, EPI_ISL_6490950, EPI_ISL_6490951, EPI_ISL_6490952, EPI_ISL_6490953, EPI_ISL_6490954, EPI_ISL_6490955, EPI_ISL_6490956, EPI_ISL_6490957, EPI_ISL_6490958, EPI_ISL_6490959, EPI_ISL_6490960, EPI_ISL_6490961, EPI_ISL_6490962, EPI_ISL_6490963, EPI_ISL_6490964, EPI_ISL_6490965, EPI_ISL_6490966, EPI_ISL_6490967, EPI_ISL_6490968, EPI_ISL_6490970, EPI_ISL_6490971, EPI_ISL_6490972, EPI_ISL_6490973, EPI_ISL_6490974, EPI_ISL_6490975, EPI_ISL_6490976, EPI_ISL_6490977, EPI_ISL_6490978, EPI_ISL_6490979, EPI_ISL_6490980, EPI_ISL_6490981, EPI_ISL_6490982, EPI_ISL_6490983, EPI_ISL_6490984, EPI_ISL_6490985, EPI_ISL_6490986, EPI_ISL_6490987, EPI_ISL_6490988, EPI_ISL_6490989, EPI_ISL_6490990, EPI_ISL_6490991, EPI_ISL_6490992, EPI_ISL_6490993, EPI_ISL_6490994, EPI_ISL_6490995, EPI_ISL_6490996, EPI_ISL_6490997, EPI_ISL_6490998, EPI_ISL_6490999, EPI_ISL_6491000, EPI_ISL_6491001, EPI_ISL_6491002, EPI_ISL_6491003, EPI_ISL_6491004, EPI_ISL_6491005, EPI_ISL_6491006, EPI_ISL_6491007, EPI_ISL_6491011, EPI_ISL_6491012, EPI_ISL_6491013, EPI_ISL_6491014, EPI_ISL_6491015, EPI_ISL_6491016, EPI_ISL_6491017, EPI_ISL_6491018, EPI_ISL_6491019, EPI_ISL_6491020, EPI_ISL_6491021, EPI_ISL_6491022, EPI_ISL_6491023, EPI_ISL_6491024, EPI_ISL_6491025, EPI_ISL_6491026, EPI_ISL_6491028, EPI_ISL_6491029, EPI_ISL_6491030, EPI_ISL_6491031, EPI_ISL_6491032, EPI_ISL_6491033, EPI_ISL_6491034, EPI_ISL_6491035, EPI_ISL_6491036, EPI_ISL_6491037, EPI_ISL_6491038, EPI_ISL_6491039, EPI_ISL_6491040, EPI_ISL_6491041, EPI_ISL_6491042, EPI_ISL_6491043, EPI_ISL_6491044, EPI_ISL_6491045, EPI_ISL_6491046, EPI_ISL_6491047, EPI_ISL_6491048, EPI_ISL_6491049, EPI_ISL_6491050, EPI_ISL_6491051, EPI_ISL_6491052, EPI_ISL_6491053, EPI_ISL_6491054, EPI_ISL_6491055, EPI_ISL_6491056, EPI_ISL_6491057, EPI_ISL_6491058, EPI_ISL_6491059, EPI_ISL_6491060, EPI_ISL_6491061, EPI_ISL_6491062, EPI_ISL_6491063, EPI_ISL_6491064, EPI_ISL_6491065, EPI_ISL_6491066, EPI_ISL_6491067, EPI_ISL_6491068, EPI_ISL_6491069, EPI_ISL_6491070, EPI_ISL_6491071, EPI_ISL_6491072, EPI_ISL_6491073, EPI_ISL_6491074, EPI_ISL_6491077, EPI_ISL_6491079, EPI_ISL_6491080, EPI_ISL_6491081, EPI_ISL_6491082, EPI_ISL_6491083, EPI_ISL_6491084, EPI_ISL_6491085, EPI_ISL_6491086, EPI_ISL_6491087, EPI_ISL_6491088, EPI_ISL_6491163, EPI_ISL_6491164, EPI_ISL_6491165, EPI_ISL_6491166, EPI_ISL_6491167, EPI_ISL_6491168, EPI_ISL_6491169, EPI_ISL_6491170, EPI_ISL_6491171, EPI_ISL_6491172, EPI_ISL_6491177, EPI_ISL_6491179, EPI_ISL_6491180, EPI_ISL_6491181, EPI_ISL_6491182, EPI_ISL_6491183, EPI_ISL_6491184, EPI_ISL_6491185, EPI_ISL_6491186, EPI_ISL_6491187, EPI_ISL_6491188, EPI_ISL_6491189, EPI_ISL_6491190, EPI_ISL_6491191, EPI_ISL_6491192, EPI_ISL_6491193, EPI_ISL_6491194, EPI_ISL_6491195, EPI_ISL_6491196, EPI_ISL_6491197, EPI_ISL_6491198, EPI_ISL_6491199, EPI_ISL_6491200, EPI_ISL_6491201, EPI_ISL_6491202, EPI_ISL_6491203, EPI_ISL_6491204, EPI_ISL_6491205, EPI_ISL_6491206, EPI_ISL_6491207, EPI_ISL_6491208, EPI_ISL_6491209, EPI_ISL_6491210, EPI_ISL_6491211, EPI_ISL_6491212, EPI_ISL_6491213, EPI_ISL_6491214, EPI_ISL_6491215, EPI_ISL_6491216, EPI_ISL_6491217, EPI_ISL_6491218, EPI_ISL_6491219, EPI_ISL_6491220, EPI_ISL_6491221, EPI_ISL_6491222, EPI_ISL_6491223, EPI_ISL_6491224, EPI_ISL_6491225, EPI_ISL_6491226, EPI_ISL_6491227, EPI_ISL_6491228, EPI_ISL_6491229, EPI_ISL_6491230, EPI_ISL_6491231, EPI_ISL_6491232, EPI_ISL_6491233, EPI_ISL_6491234, EPI_ISL_6491235, EPI_ISL_6491236, EPI_ISL_6491237, EPI_ISL_6491238, EPI_ISL_6491239, EPI_ISL_6491240, EPI_ISL_6491241, EPI_ISL_6491242, EPI_ISL_6491243, EPI_ISL_6491244, EPI_ISL_6491246, EPI_ISL_6491247, EPI_ISL_6491248, EPI_ISL_6491249, EPI_ISL_6491250, EPI_ISL_6491251, EPI_ISL_6491252, EPI_ISL_6491253, EPI_ISL_6491254, EPI_ISL_6491255, EPI_ISL_6491256, EPI_ISL_6491257, EPI_ISL_6491258, EPI_ISL_6491259, EPI_ISL_6491260, EPI_ISL_6491261, EPI_ISL_6491262, EPI_ISL_6491263, EPI_ISL_6491264, EPI_ISL_6491265, EPI_ISL_6491266, EPI_ISL_6491267, EPI_ISL_6491268, EPI_ISL_6491269, EPI_ISL_6491270, EPI_ISL_6491271, EPI_ISL_6491272, EPI_ISL_6491273, EPI_ISL_6491274, EPI_ISL_6491275, EPI_ISL_6491276, EPI_ISL_6491277, EPI_ISL_6491278, EPI_ISL_6491279, EPI_ISL_6491280, EPI_ISL_6491281, EPI_ISL_6491282, EPI_ISL_6491283, EPI_ISL_6491284, EPI_ISL_6491285, EPI_ISL_6491286, EPI_ISL_6491287, EPI_ISL_6491288, EPI_ISL_6491289, EPI_ISL_6491290, EPI_ISL_6491291, EPI_ISL_6491292, EPI_ISL_6491293, EPI_ISL_6491294, EPI_ISL_6491295, EPI_ISL_6491296, EPI_ISL_6491297, EPI_ISL_6491298, EPI_ISL_6491299, EPI_ISL_6491300, EPI_ISL_6491301, EPI_ISL_6491302, EPI_ISL_6596743, EPI_ISL_6596744, EPI_ISL_6596745, EPI_ISL_6596746, EPI_ISL_6596747, EPI_ISL_6596748, EPI_ISL_6596749, EPI_ISL_6596750, EPI_ISL_6596751, EPI_ISL_6596752, EPI_ISL_6596753, EPI_ISL_6596754, EPI_ISL_6596755, EPI_ISL_6596756, EPI_ISL_6596757, EPI_ISL_6596758, EPI_ISL_6596759, EPI_ISL_6596760, EPI_ISL_6596761, EPI_ISL_6596762, EPI_ISL_6596763, EPI_ISL_6596764, EPI_ISL_6596765, EPI_ISL_6596767, EPI_ISL_6596769, EPI_ISL_6596771, EPI_ISL_6596772, EPI_ISL_6596774, EPI_ISL_6596775, EPI_ISL_6596777, EPI_ISL_6596778, EPI_ISL_6596780, EPI_ISL_6596781, EPI_ISL_6596783, EPI_ISL_6596784, EPI_ISL_6596786, EPI_ISL_6596787, EPI_ISL_6596789, EPI_ISL_6596790, EPI_ISL_6596792, EPI_ISL_6596793, EPI_ISL_6596795, EPI_ISL_6596796, EPI_ISL_6596798, EPI_ISL_6596799, EPI_ISL_6596801, EPI_ISL_6596802, EPI_ISL_6596804, EPI_ISL_6596806, EPI_ISL_6596808, EPI_ISL_6596810, EPI_ISL_6596811, EPI_ISL_6596814, EPI_ISL_6596815, EPI_ISL_6596817, EPI_ISL_6596819, EPI_ISL_6596821, EPI_ISL_6596823, EPI_ISL_6596826, EPI_ISL_6596828, EPI_ISL_6596831, EPI_ISL_6596833, EPI_ISL_6596836, EPI_ISL_6596837, EPI_ISL_6596840, EPI_ISL_6596841, EPI_ISL_6596845, EPI_ISL_6596846, EPI_ISL_6596850, EPI_ISL_6596851, EPI_ISL_6596854, EPI_ISL_6596855, EPI_ISL_6596857, EPI_ISL_6596859, EPI_ISL_6596860, EPI_ISL_6596862, EPI_ISL_6596865, EPI_ISL_6596866, EPI_ISL_6596868, EPI_ISL_6596870, EPI_ISL_6596871, EPI_ISL_6596873, EPI_ISL_6596876, EPI_ISL_6596877, EPI_ISL_6596878, EPI_ISL_6596881, EPI_ISL_6596882, EPI_ISL_6596883, EPI_ISL_6596887, EPI_ISL_6596888, EPI_ISL_6596889, EPI_ISL_6596892, EPI_ISL_6596893, EPI_ISL_6596894, EPI_ISL_6596898, EPI_ISL_6596899, EPI_ISL_6596900, EPI_ISL_6596902, EPI_ISL_6596903, EPI_ISL_6596905, EPI_ISL_6596907, EPI_ISL_6596908, EPI_ISL_6596911, EPI_ISL_6596912, EPI_ISL_6596913, EPI_ISL_6596915, EPI_ISL_6596918, EPI_ISL_6596919, EPI_ISL_6596921, EPI_ISL_6596923, EPI_ISL_6596924, EPI_ISL_6596926, EPI_ISL_6596929, EPI_ISL_6596930, EPI_ISL_6596932, EPI_ISL_6596933, EPI_ISL_6596934, EPI_ISL_6596937, EPI_ISL_6596938, EPI_ISL_6596940, EPI_ISL_6596942, EPI_ISL_6596944, EPI_ISL_6596946, EPI_ISL_6596948, EPI_ISL_6596950, EPI_ISL_6596951, EPI_ISL_6596953, EPI_ISL_6596954, EPI_ISL_6596957, EPI_ISL_6596958, EPI_ISL_6596960, EPI_ISL_6596962, EPI_ISL_6596964, EPI_ISL_6596965, EPI_ISL_6596966, EPI_ISL_6596969, EPI_ISL_6596970, EPI_ISL_6596973, EPI_ISL_6596975, EPI_ISL_6596976, EPI_ISL_6596977, EPI_ISL_6596980, EPI_ISL_6596983, EPI_ISL_6596984, EPI_ISL_6596985, EPI_ISL_6596988, EPI_ISL_6596989, EPI_ISL_6596990, EPI_ISL_6596993, EPI_ISL_6596996, EPI_ISL_6596997, EPI_ISL_6596998, EPI_ISL_6596999, EPI_ISL_6597001, EPI_ISL_6597002, EPI_ISL_6597004, EPI_ISL_6597005, EPI_ISL_6597006, EPI_ISL_6597008, EPI_ISL_6597009, EPI_ISL_6597010, EPI_ISL_6597011, EPI_ISL_6597013, EPI_ISL_6597014, EPI_ISL_6597016, EPI_ISL_6597017, EPI_ISL_6597019, EPI_ISL_6597020, EPI_ISL_6597021, EPI_ISL_6597022, EPI_ISL_6597024, EPI_ISL_6597026, EPI_ISL_6597028, EPI_ISL_6597029, EPI_ISL_6597030, EPI_ISL_6597032, EPI_ISL_6597033, EPI_ISL_6597034, EPI_ISL_6597036, EPI_ISL_6597037, EPI_ISL_6597039, EPI_ISL_6597040, EPI_ISL_6597041, EPI_ISL_6597043, EPI_ISL_6597044, EPI_ISL_6597045, EPI_ISL_6597046, EPI_ISL_6597048, EPI_ISL_6597050, EPI_ISL_6597051, EPI_ISL_6597052, EPI_ISL_6597053, EPI_ISL_6597056, EPI_ISL_6597058, EPI_ISL_6597059, EPI_ISL_6597061, EPI_ISL_6597062, EPI_ISL_6597063, EPI_ISL_6597064, EPI_ISL_6597065, EPI_ISL_6597066, EPI_ISL_6597067, EPI_ISL_6597069, EPI_ISL_6597070, EPI_ISL_6597072, EPI_ISL_6597073, EPI_ISL_6597074, EPI_ISL_6597076, EPI_ISL_6597077, EPI_ISL_6597078, EPI_ISL_6597079, EPI_ISL_6597081, EPI_ISL_6597082, EPI_ISL_6597084, EPI_ISL_6597085, EPI_ISL_6597086, EPI_ISL_6597087, EPI_ISL_6597089, EPI_ISL_6597090, EPI_ISL_6597092, EPI_ISL_6597093, EPI_ISL_6597094, EPI_ISL_6597095, EPI_ISL_6597097, EPI_ISL_6597098, EPI_ISL_6597099, EPI_ISL_6597101, EPI_ISL_6597102, EPI_ISL_6597104, EPI_ISL_6597105, EPI_ISL_6597106, EPI_ISL_6597108, EPI_ISL_6597109, EPI_ISL_6597110, EPI_ISL_6597111, EPI_ISL_6597113, EPI_ISL_6597115, EPI_ISL_6597116, EPI_ISL_6597117, EPI_ISL_6597119, EPI_ISL_6597120, EPI_ISL_6597121, EPI_ISL_6597122, EPI_ISL_6597124, EPI_ISL_6597125, EPI_ISL_6597126, EPI_ISL_6597127, EPI_ISL_6597129, EPI_ISL_6597130, EPI_ISL_6597132, EPI_ISL_6597133, EPI_ISL_6597134, EPI_ISL_6597136, EPI_ISL_6597137, EPI_ISL_6597138, EPI_ISL_6597139, EPI_ISL_6597141, EPI_ISL_6597142, EPI_ISL_6597144, EPI_ISL_6597145, EPI_ISL_6597146, EPI_ISL_6597148, EPI_ISL_6597149, EPI_ISL_6597150, EPI_ISL_6597152, EPI_ISL_6597153, EPI_ISL_6597154, EPI_ISL_6597156, EPI_ISL_6597157, EPI_ISL_6597158, EPI_ISL_6597159, EPI_ISL_6597161, EPI_ISL_6597162, EPI_ISL_6597164, EPI_ISL_6597165, EPI_ISL_6597166, EPI_ISL_6597168, EPI_ISL_6597169, EPI_ISL_6597170, EPI_ISL_6597172, EPI_ISL_6597173, EPI_ISL_6597175, EPI_ISL_6597176, EPI_ISL_6597177, EPI_ISL_6597178, EPI_ISL_6597180, EPI_ISL_6597181, EPI_ISL_6597183, EPI_ISL_6597184, EPI_ISL_6597186, EPI_ISL_6597187, EPI_ISL_6597189, EPI_ISL_6597190, EPI_ISL_6597191, EPI_ISL_6597193, EPI_ISL_6597194, EPI_ISL_6597195, EPI_ISL_6597197, EPI_ISL_6597198, EPI_ISL_6597199, EPI_ISL_6597201, EPI_ISL_6597202, EPI_ISL_6597203, EPI_ISL_6597205, EPI_ISL_6597206, EPI_ISL_6597208, EPI_ISL_6597209, EPI_ISL_6597210, EPI_ISL_6597211, EPI_ISL_6597213, EPI_ISL_6597214, EPI_ISL_6597216, EPI_ISL_6597217, EPI_ISL_6597218, EPI_ISL_6597220, EPI_ISL_6597221, EPI_ISL_6597222, EPI_ISL_6597223, EPI_ISL_6597225, EPI_ISL_6597226, EPI_ISL_6597228, EPI_ISL_6597229, EPI_ISL_6597230, EPI_ISL_6597232, EPI_ISL_6597233, EPI_ISL_6597234, EPI_ISL_6597235, EPI_ISL_6597237, EPI_ISL_6597238, EPI_ISL_6597240, EPI_ISL_6597241, EPI_ISL_6597242, EPI_ISL_6597244, EPI_ISL_6597245, EPI_ISL_6597246, EPI_ISL_6597248, EPI_ISL_6597249, EPI_ISL_6597250, EPI_ISL_6597251, EPI_ISL_6597253, EPI_ISL_6597254, EPI_ISL_6597256, EPI_ISL_6597257, EPI_ISL_6597258, EPI_ISL_6597259, EPI_ISL_6597261, EPI_ISL_6597262, EPI_ISL_6597264, EPI_ISL_6597265, EPI_ISL_6597266, EPI_ISL_6597267, EPI_ISL_6597269, EPI_ISL_6597270, EPI_ISL_6597272, EPI_ISL_6597273, EPI_ISL_6597275, EPI_ISL_6597276, EPI_ISL_6597277, EPI_ISL_6597278, EPI_ISL_6597280, EPI_ISL_6597281, EPI_ISL_6597282, EPI_ISL_6597284, EPI_ISL_6597285, EPI_ISL_6597287, EPI_ISL_6597288, EPI_ISL_6597289, EPI_ISL_6597291, EPI_ISL_6597292, EPI_ISL_6597293, EPI_ISL_6597295, EPI_ISL_6597296, EPI_ISL_6597297, EPI_ISL_6597298, EPI_ISL_6597300, EPI_ISL_6597301, EPI_ISL_6597304, EPI_ISL_6597305, EPI_ISL_6597307, EPI_ISL_6597308, EPI_ISL_6597309, EPI_ISL_6597311, EPI_ISL_6597312, EPI_ISL_6597313, EPI_ISL_6597314, EPI_ISL_6597317, EPI_ISL_6597318, EPI_ISL_6597319, EPI_ISL_6597320, EPI_ISL_6597322, EPI_ISL_6597323, EPI_ISL_6597324, EPI_ISL_6597325, EPI_ISL_6597328, EPI_ISL_6597329, EPI_ISL_6597330, EPI_ISL_6597331, EPI_ISL_6597333, EPI_ISL_6597335, EPI_ISL_6597336, EPI_ISL_6597338, EPI_ISL_6597340, EPI_ISL_6597341, EPI_ISL_6597342, EPI_ISL_6597344, EPI_ISL_6597345, EPI_ISL_6597346, EPI_ISL_6597347, EPI_ISL_6597349, EPI_ISL_6597350, EPI_ISL_6597351, EPI_ISL_6597352, EPI_ISL_6597354, EPI_ISL_6597356, EPI_ISL_6597357, EPI_ISL_6597358, EPI_ISL_6597360, EPI_ISL_6597361, EPI_ISL_6597362, EPI_ISL_6597363, EPI_ISL_6597365, EPI_ISL_6597366, EPI_ISL_6597367, EPI_ISL_6597369, EPI_ISL_6597371, EPI_ISL_6597372, EPI_ISL_6597373, EPI_ISL_6597374, EPI_ISL_6597376, EPI_ISL_6597377, EPI_ISL_6597378, EPI_ISL_6597379, EPI_ISL_6597382, EPI_ISL_6597383, EPI_ISL_6597384, EPI_ISL_6597385, EPI_ISL_6597387, EPI_ISL_6597388, EPI_ISL_6597389, EPI_ISL_6597390, EPI_ISL_6597393, EPI_ISL_6597394, EPI_ISL_6597395, EPI_ISL_6597396, EPI_ISL_6597398, EPI_ISL_6597399, EPI_ISL_6597400, EPI_ISL_6597401, EPI_ISL_6597403, EPI_ISL_6597405, EPI_ISL_6597406, EPI_ISL_6597407, EPI_ISL_6597409, EPI_ISL_6597410, EPI_ISL_6597411, EPI_ISL_6597412, EPI_ISL_6597414, EPI_ISL_6597416, EPI_ISL_6597417, EPI_ISL_6597418, EPI_ISL_6597420, EPI_ISL_6597421, EPI_ISL_6597422, EPI_ISL_6597423, EPI_ISL_6597425, EPI_ISL_6597426, EPI_ISL_6597428, EPI_ISL_6597429, EPI_ISL_6597430, EPI_ISL_6597431, EPI_ISL_6597433, EPI_ISL_6597434, EPI_ISL_6597436, EPI_ISL_6597437, EPI_ISL_6597438, EPI_ISL_6597439, EPI_ISL_6597441, EPI_ISL_6597442, EPI_ISL_6597443, EPI_ISL_6597444, EPI_ISL_6597448, EPI_ISL_6597449, EPI_ISL_6597450, EPI_ISL_6597451, EPI_ISL_6597452, EPI_ISL_6597454, EPI_ISL_6597455, EPI_ISL_6597456, EPI_ISL_6597458, EPI_ISL_6597460, EPI_ISL_6597462, EPI_ISL_6597463, EPI_ISL_6597465, EPI_ISL_6597466, EPI_ISL_6597467, EPI_ISL_6597469, EPI_ISL_6597470, EPI_ISL_6597471, EPI_ISL_6597472, EPI_ISL_6597474, EPI_ISL_6597475, EPI_ISL_6597477, EPI_ISL_6597478, EPI_ISL_6597480, EPI_ISL_6597481, EPI_ISL_6597482, EPI_ISL_6597483, EPI_ISL_6597485, EPI_ISL_6597486, EPI_ISL_6597487, EPI_ISL_6597488, EPI_ISL_6597491, EPI_ISL_6597492, EPI_ISL_6597493, EPI_ISL_6597494, EPI_ISL_6597496, EPI_ISL_6597497, EPI_ISL_6597498, EPI_ISL_6597499, EPI_ISL_6597501, EPI_ISL_6597503, EPI_ISL_6597504, EPI_ISL_6597505, EPI_ISL_6597506, EPI_ISL_6597508, EPI_ISL_6597509, EPI_ISL_6597510, EPI_ISL_6597512, EPI_ISL_6597514, EPI_ISL_6597515, EPI_ISL_6597516, EPI_ISL_6597517, EPI_ISL_6597519, EPI_ISL_6597520, EPI_ISL_6597521, EPI_ISL_6597523, EPI_ISL_6597524, EPI_ISL_6597525, EPI_ISL_6597526, EPI_ISL_6597528, EPI_ISL_6597529, EPI_ISL_6597530, EPI_ISL_6597532, EPI_ISL_6597533, EPI_ISL_6597534, EPI_ISL_6597535, EPI_ISL_6597537, EPI_ISL_6597538, EPI_ISL_6597540, EPI_ISL_6597541, EPI_ISL_6597543, EPI_ISL_6597544, EPI_ISL_6597545, EPI_ISL_6597546, EPI_ISL_6597548, EPI_ISL_6597549, EPI_ISL_6597551, EPI_ISL_6597552, EPI_ISL_6597553, EPI_ISL_6597555, EPI_ISL_6597556, EPI_ISL_6597557, EPI_ISL_6597559, EPI_ISL_6597560, EPI_ISL_6597561, EPI_ISL_6597562, EPI_ISL_6597564, EPI_ISL_6597565, EPI_ISL_6597567, EPI_ISL_6597568, EPI_ISL_6597569, EPI_ISL_6597571, EPI_ISL_6597572, EPI_ISL_6597573, EPI_ISL_6597575, EPI_ISL_6597576, EPI_ISL_6597577, EPI_ISL_6597579, EPI_ISL_6597580, EPI_ISL_6597581, EPI_ISL_6597583, EPI_ISL_6597584, EPI_ISL_6597586, EPI_ISL_6597587, EPI_ISL_6597589, EPI_ISL_6597590, EPI_ISL_6597591, EPI_ISL_6597592, EPI_ISL_6597594, EPI_ISL_6597595, EPI_ISL_6597597, EPI_ISL_6597598, EPI_ISL_6597599, EPI_ISL_6597600, EPI_ISL_6597602, EPI_ISL_6597604, EPI_ISL_6597605, EPI_ISL_6597606, EPI_ISL_6597608, EPI_ISL_6597609, EPI_ISL_6597610, EPI_ISL_6597611, EPI_ISL_6597613, EPI_ISL_6597614, EPI_ISL_6597616, EPI_ISL_6597617, EPI_ISL_6597619, EPI_ISL_6597620, EPI_ISL_6597621, EPI_ISL_6597622, EPI_ISL_6597624, EPI_ISL_6597625, EPI_ISL_6597626, EPI_ISL_6597627, EPI_ISL_6597629, EPI_ISL_6597630, EPI_ISL_6597631, EPI_ISL_6597632, EPI_ISL_6597634, EPI_ISL_6597635, EPI_ISL_6597636, EPI_ISL_6597638, EPI_ISL_6597639, EPI_ISL_6597641, EPI_ISL_6597642, EPI_ISL_6597643, EPI_ISL_6597645, EPI_ISL_6597646, EPI_ISL_6597647, EPI_ISL_6597648, EPI_ISL_6597650, EPI_ISL_6597651, EPI_ISL_6597653, EPI_ISL_6597654, EPI_ISL_6597655, EPI_ISL_6597657, EPI_ISL_6597658, EPI_ISL_6597659, EPI_ISL_6597661, EPI_ISL_6597662, EPI_ISL_6597663, EPI_ISL_6597665, EPI_ISL_6597666, EPI_ISL_6597667, EPI_ISL_6597668, EPI_ISL_6597669, EPI_ISL_6597670, EPI_ISL_6597671, EPI_ISL_6597672, EPI_ISL_6597674, EPI_ISL_6597675, EPI_ISL_6597676, EPI_ISL_6597677, EPI_ISL_6597678, EPI_ISL_6597679, EPI_ISL_6597680, EPI_ISL_6597682, EPI_ISL_6597683, EPI_ISL_6597684, EPI_ISL_6597685, EPI_ISL_6597686, EPI_ISL_6597687, EPI_ISL_6597688, EPI_ISL_6597690, EPI_ISL_6597691, EPI_ISL_6597692, EPI_ISL_6597693, EPI_ISL_6597694, EPI_ISL_6597696, EPI_ISL_6597697, EPI_ISL_6597698, EPI_ISL_6597699, EPI_ISL_6597700, EPI_ISL_6597701, EPI_ISL_6597702, EPI_ISL_6597704, EPI_ISL_6597705, EPI_ISL_6597706, EPI_ISL_6597707, EPI_ISL_6597708, EPI_ISL_6597710, EPI_ISL_6597711, EPI_ISL_6597712, EPI_ISL_6597713, EPI_ISL_6597714, EPI_ISL_6597715, EPI_ISL_6597716, EPI_ISL_6597717, EPI_ISL_6597719, EPI_ISL_6597720, EPI_ISL_6597721, EPI_ISL_6597722, EPI_ISL_6597723, EPI_ISL_6597724, EPI_ISL_6597725, EPI_ISL_6597726, EPI_ISL_6597728, EPI_ISL_6597729, EPI_ISL_6597730, EPI_ISL_6597731, EPI_ISL_6597732, EPI_ISL_6597733, EPI_ISL_6597735, EPI_ISL_6597736, EPI_ISL_6597737, EPI_ISL_6597738, EPI_ISL_6597739, EPI_ISL_6597740, EPI_ISL_6597741, EPI_ISL_6597743, EPI_ISL_6597744, EPI_ISL_6597745, EPI_ISL_6597746, EPI_ISL_6597747, EPI_ISL_6597748, EPI_ISL_6597749, EPI_ISL_6597751, EPI_ISL_6597752, EPI_ISL_6597753, EPI_ISL_6597754, EPI_ISL_6597755, EPI_ISL_6597756, EPI_ISL_6597757, EPI_ISL_6597759, EPI_ISL_6597760, EPI_ISL_6597761, EPI_ISL_6597762, EPI_ISL_6597763, EPI_ISL_6597764, EPI_ISL_6597765, EPI_ISL_6597767, EPI_ISL_6597768, EPI_ISL_6597769, EPI_ISL_6597770, EPI_ISL_6597771, EPI_ISL_6597772, EPI_ISL_6597774, EPI_ISL_6597775, EPI_ISL_6597776, EPI_ISL_6597777, EPI_ISL_6597778, EPI_ISL_6597779, EPI_ISL_6597780, EPI_ISL_6597782, EPI_ISL_6597783, EPI_ISL_6597784, EPI_ISL_6597785, EPI_ISL_6597786, EPI_ISL_6597787, EPI_ISL_6597788, EPI_ISL_6597789, EPI_ISL_6597791, EPI_ISL_6597792, EPI_ISL_6597793, EPI_ISL_6597794, EPI_ISL_6597795, EPI_ISL_6597796, EPI_ISL_6597797, EPI_ISL_6597798, EPI_ISL_6597800, EPI_ISL_6597801, EPI_ISL_6597802, EPI_ISL_6597803, EPI_ISL_6597805, EPI_ISL_6597806, EPI_ISL_6597807, EPI_ISL_6597808, EPI_ISL_6597809, EPI_ISL_6597810, EPI_ISL_6597811, EPI_ISL_6597813, EPI_ISL_6597814, EPI_ISL_6597815, EPI_ISL_6597816, EPI_ISL_6597817, EPI_ISL_6597818, EPI_ISL_6597820, EPI_ISL_6597821, EPI_ISL_6597822, EPI_ISL_6597823, EPI_ISL_6597824, EPI_ISL_6597825, EPI_ISL_6597827, EPI_ISL_6597828, EPI_ISL_6597829, EPI_ISL_6597830, EPI_ISL_6597832, EPI_ISL_6597833, EPI_ISL_6597834, EPI_ISL_6597835, EPI_ISL_6597837, EPI_ISL_6597838, EPI_ISL_6597839, EPI_ISL_6597840, EPI_ISL_6597841, EPI_ISL_6597842, EPI_ISL_6597844, EPI_ISL_6597845, EPI_ISL_6597846, EPI_ISL_6597847, EPI_ISL_6597848, EPI_ISL_6597850, EPI_ISL_6597851, EPI_ISL_6597852, EPI_ISL_6597853, EPI_ISL_6597854, EPI_ISL_6597855, EPI_ISL_6597856, EPI_ISL_6597858, EPI_ISL_6597859, EPI_ISL_6597860, EPI_ISL_6597861, EPI_ISL_6597862, EPI_ISL_6597863, EPI_ISL_6597864, EPI_ISL_6597865, EPI_ISL_6597867, EPI_ISL_6597868, EPI_ISL_6597869, EPI_ISL_6597870, EPI_ISL_6597871, EPI_ISL_6597872, EPI_ISL_6597873, EPI_ISL_6597874, EPI_ISL_6597876, EPI_ISL_6597877, EPI_ISL_6597878, EPI_ISL_6597879, EPI_ISL_6597880, EPI_ISL_6597881, EPI_ISL_6597882, EPI_ISL_6597883, EPI_ISL_6597885, EPI_ISL_6597886, EPI_ISL_6597887, EPI_ISL_6597888, EPI_ISL_6597889, EPI_ISL_6597890, EPI_ISL_6597891, EPI_ISL_6597892, EPI_ISL_6597893, EPI_ISL_6597894, EPI_ISL_6597895, EPI_ISL_6597897, EPI_ISL_6597898, EPI_ISL_6597899, EPI_ISL_6597900, EPI_ISL_6597901, EPI_ISL_6597902, EPI_ISL_6597903, EPI_ISL_6597905, EPI_ISL_6597906, EPI_ISL_6597907, EPI_ISL_6597908, EPI_ISL_6597909, EPI_ISL_6597910, EPI_ISL_6597911, EPI_ISL_6597912, EPI_ISL_6597913, EPI_ISL_6597915, EPI_ISL_6597916, EPI_ISL_6597917, EPI_ISL_6597918, EPI_ISL_6597919, EPI_ISL_6597920, EPI_ISL_6597921, EPI_ISL_6597922, EPI_ISL_6597923, EPI_ISL_6597925, EPI_ISL_6597926, EPI_ISL_6597927, EPI_ISL_6597928, EPI_ISL_6597929, EPI_ISL_6597930, EPI_ISL_6597931, EPI_ISL_6597932, EPI_ISL_6597934, EPI_ISL_6597935, EPI_ISL_6597936, EPI_ISL_6597937, EPI_ISL_6597938, EPI_ISL_6597939, EPI_ISL_6597940, EPI_ISL_6597942, EPI_ISL_6597943, EPI_ISL_6597944, EPI_ISL_6597945, EPI_ISL_6597946, EPI_ISL_6597947, EPI_ISL_6597948, EPI_ISL_6597950, EPI_ISL_6597951, EPI_ISL_6597952, EPI_ISL_6597953, EPI_ISL_6597954, EPI_ISL_6597955, EPI_ISL_6597956, EPI_ISL_6597957, EPI_ISL_6597958, EPI_ISL_6597960, EPI_ISL_6597961, EPI_ISL_6597962, EPI_ISL_6597963, EPI_ISL_6597964, EPI_ISL_6597966, EPI_ISL_6597967, EPI_ISL_6597968, EPI_ISL_6597969, EPI_ISL_6597970, EPI_ISL_6597971, EPI_ISL_6597972, EPI_ISL_6597974, EPI_ISL_6597975, EPI_ISL_6597976, EPI_ISL_6597977, EPI_ISL_6597978, EPI_ISL_6597980, EPI_ISL_6597981, EPI_ISL_6597982, EPI_ISL_6597983, EPI_ISL_6597984, EPI_ISL_6597985, EPI_ISL_6597986, EPI_ISL_6597988, EPI_ISL_6597989, EPI_ISL_6597990, EPI_ISL_6597991, EPI_ISL_6597992, EPI_ISL_6597993, EPI_ISL_6597995, EPI_ISL_6597996, EPI_ISL_6597997, EPI_ISL_6597998, EPI_ISL_6597999, EPI_ISL_6598001, EPI_ISL_6598002, EPI_ISL_6598003, EPI_ISL_6598004, EPI_ISL_6598005, EPI_ISL_6598006, EPI_ISL_6598007, EPI_ISL_6598009, EPI_ISL_6598010, EPI_ISL_6598011, EPI_ISL_6598012, EPI_ISL_6598013, EPI_ISL_6598014, EPI_ISL_6598015, EPI_ISL_6598016, EPI_ISL_6598018, EPI_ISL_6598019, EPI_ISL_6598020, EPI_ISL_6598021, EPI_ISL_6598022, EPI_ISL_6598023, EPI_ISL_6598025, EPI_ISL_6598026, EPI_ISL_6598027, EPI_ISL_6598028, EPI_ISL_6598029, EPI_ISL_6598030, EPI_ISL_6598031, EPI_ISL_6598033, EPI_ISL_6598034, EPI_ISL_6598035, EPI_ISL_6598036, EPI_ISL_6598037, EPI_ISL_6598038, EPI_ISL_6598040, EPI_ISL_6598041, EPI_ISL_6598042, EPI_ISL_6598043, EPI_ISL_6598044, EPI_ISL_6598045, EPI_ISL_6598047, EPI_ISL_6598048, EPI_ISL_6598049, EPI_ISL_6598050, EPI_ISL_6598051, EPI_ISL_6598052, EPI_ISL_6598054, EPI_ISL_6598055, EPI_ISL_6598056, EPI_ISL_6598057, EPI_ISL_6598058, EPI_ISL_6598059, EPI_ISL_6598060, EPI_ISL_6598061, EPI_ISL_6598063, EPI_ISL_6598064, EPI_ISL_6598065, EPI_ISL_6598066, EPI_ISL_6598068, EPI_ISL_6598069, EPI_ISL_6598070, EPI_ISL_6598071, EPI_ISL_6598072, EPI_ISL_6598073, EPI_ISL_6598075, EPI_ISL_6598076, EPI_ISL_6598077, EPI_ISL_6598078, EPI_ISL_6598079, EPI_ISL_6598080, EPI_ISL_6598081, EPI_ISL_6598082, EPI_ISL_6598084, EPI_ISL_6598085, EPI_ISL_6598086, EPI_ISL_6598087, EPI_ISL_6598088, EPI_ISL_6598090, EPI_ISL_6598091, EPI_ISL_6598092, EPI_ISL_6598093, EPI_ISL_6598095, EPI_ISL_6598096, EPI_ISL_6598097, EPI_ISL_6598098, EPI_ISL_6598099, EPI_ISL_6598100, EPI_ISL_6598101, EPI_ISL_6598103, EPI_ISL_6598104, EPI_ISL_6598105, EPI_ISL_6598106, EPI_ISL_6598107, EPI_ISL_6598108, EPI_ISL_6598110, EPI_ISL_6598111, EPI_ISL_6598112, EPI_ISL_6598113, EPI_ISL_6598114, EPI_ISL_6598116, EPI_ISL_6598117, EPI_ISL_6598118, EPI_ISL_6598119, EPI_ISL_6598120, EPI_ISL_6598121, EPI_ISL_6598123, EPI_ISL_6598124, EPI_ISL_6598125, EPI_ISL_6598126, EPI_ISL_6598127, EPI_ISL_6598128, EPI_ISL_6598130, EPI_ISL_6598132, EPI_ISL_6598133, EPI_ISL_6598134, EPI_ISL_6598135, EPI_ISL_6598136, EPI_ISL_6598138, EPI_ISL_6598139, EPI_ISL_6598140, EPI_ISL_6598141, EPI_ISL_6598142, EPI_ISL_6598143, EPI_ISL_6598145, EPI_ISL_6598146, EPI_ISL_6598147, EPI_ISL_6598149, EPI_ISL_6598151, EPI_ISL_6598152, EPI_ISL_6598153, EPI_ISL_6598154, EPI_ISL_6598156, EPI_ISL_6598157, EPI_ISL_6598158, EPI_ISL_6598160, EPI_ISL_6598161, EPI_ISL_6598162, EPI_ISL_6598164, EPI_ISL_6598165, EPI_ISL_6598166, EPI_ISL_6598169, EPI_ISL_6598170, EPI_ISL_6598172, EPI_ISL_6598173, EPI_ISL_6598175, EPI_ISL_6598176, EPI_ISL_6598177, EPI_ISL_6598178, EPI_ISL_6598180, EPI_ISL_6598181, EPI_ISL_6598182, EPI_ISL_6598184, EPI_ISL_6598186, EPI_ISL_6598187, EPI_ISL_6598188, EPI_ISL_6598189, EPI_ISL_6598191, EPI_ISL_6598192, EPI_ISL_6598193, EPI_ISL_6598194, EPI_ISL_6598196, EPI_ISL_6598197, EPI_ISL_6598198, EPI_ISL_6598199, EPI_ISL_6598200, EPI_ISL_6598202, EPI_ISL_6598203, EPI_ISL_6598204, EPI_ISL_6598205, EPI_ISL_6598206, EPI_ISL_6598207, EPI_ISL_6598208, EPI_ISL_6598209, EPI_ISL_6598211, EPI_ISL_6598213, EPI_ISL_6598215, EPI_ISL_6598216, EPI_ISL_6598218, EPI_ISL_6598219, EPI_ISL_6598220, EPI_ISL_6598222, EPI_ISL_6598224, EPI_ISL_6598225, EPI_ISL_6598226, EPI_ISL_6598227, EPI_ISL_6598229, EPI_ISL_6598230, EPI_ISL_6598231, EPI_ISL_6598233, EPI_ISL_6598234, EPI_ISL_6598236, EPI_ISL_6598237, EPI_ISL_6598238, EPI_ISL_6598240, EPI_ISL_6598241, EPI_ISL_6598243, EPI_ISL_6598246, EPI_ISL_6598248, EPI_ISL_6598249, EPI_ISL_6598250, EPI_ISL_6598251, EPI_ISL_6598252, EPI_ISL_6598253, EPI_ISL_6598254, EPI_ISL_6598255, EPI_ISL_6598256, EPI_ISL_6598257, EPI_ISL_6598258, EPI_ISL_6598259, EPI_ISL_6598260, EPI_ISL_6598261, EPI_ISL_6598262, EPI_ISL_6598263, EPI_ISL_6598264, EPI_ISL_6598265, EPI_ISL_6598266, EPI_ISL_6598267, EPI_ISL_6598268, EPI_ISL_6598269, EPI_ISL_6598270, EPI_ISL_6598271, EPI_ISL_6598272, EPI_ISL_6598273, EPI_ISL_6598274, EPI_ISL_6598275, EPI_ISL_6598276, EPI_ISL_6598277, EPI_ISL_6598278, EPI_ISL_6598279, EPI_ISL_6598280, EPI_ISL_6598281, EPI_ISL_6598282, EPI_ISL_6598283, EPI_ISL_6598284, EPI_ISL_6598285, EPI_ISL_6598286, EPI_ISL_6598287, EPI_ISL_6598288, EPI_ISL_6598289, EPI_ISL_6598290, EPI_ISL_6598291, EPI_ISL_6598292, EPI_ISL_6598293, EPI_ISL_6598294, EPI_ISL_6598295, EPI_ISL_6598296, EPI_ISL_6598297, EPI_ISL_6598298, EPI_ISL_6598299, EPI_ISL_6598300, EPI_ISL_6598301, EPI_ISL_6598302, EPI_ISL_6598303, EPI_ISL_6598304, EPI_ISL_6598305, EPI_ISL_6598306, EPI_ISL_6598307, EPI_ISL_6598309, EPI_ISL_6598310, EPI_ISL_6598311, EPI_ISL_6598312, EPI_ISL_6598313, EPI_ISL_6598314, EPI_ISL_6598315, EPI_ISL_6598316, EPI_ISL_6598317, EPI_ISL_6598318, EPI_ISL_6598319, EPI_ISL_6598320, EPI_ISL_6598321, EPI_ISL_6598322, EPI_ISL_6598323, EPI_ISL_6598324, EPI_ISL_6598325, EPI_ISL_6598326, EPI_ISL_6598327, EPI_ISL_6598328, EPI_ISL_6598329, EPI_ISL_6598330, EPI_ISL_6598331, EPI_ISL_6598332, EPI_ISL_6598333, EPI_ISL_6598334, EPI_ISL_6598335, EPI_ISL_6598336, EPI_ISL_6598337, EPI_ISL_6598338, EPI_ISL_6598339, EPI_ISL_6598340, EPI_ISL_6598341, EPI_ISL_6598342, EPI_ISL_6598343, EPI_ISL_6598344, EPI_ISL_6598345, EPI_ISL_6598346, EPI_ISL_6598347, EPI_ISL_6598348, EPI_ISL_6598349, EPI_ISL_6598350, EPI_ISL_6598351, EPI_ISL_6598352, EPI_ISL_6598353, EPI_ISL_6598354, EPI_ISL_6598355, EPI_ISL_6598356, EPI_ISL_6598357, EPI_ISL_6598358, EPI_ISL_6598359, EPI_ISL_6598360, EPI_ISL_6598361, EPI_ISL_6598362, EPI_ISL_6598363, EPI_ISL_6598364, EPI_ISL_6598365, EPI_ISL_6598366, EPI_ISL_6598367, EPI_ISL_6598368, EPI_ISL_6598369, EPI_ISL_6598370, EPI_ISL_6598371, EPI_ISL_6598372, EPI_ISL_6598373, EPI_ISL_6598374, EPI_ISL_6598375, EPI_ISL_6598376, EPI_ISL_6598377, EPI_ISL_6598378, EPI_ISL_6598379, EPI_ISL_6598380, EPI_ISL_6598381, EPI_ISL_6598382, EPI_ISL_6598383, EPI_ISL_6598384, EPI_ISL_6598385, EPI_ISL_6598386, EPI_ISL_6598387, EPI_ISL_6598388, EPI_ISL_6598389, EPI_ISL_6598390, EPI_ISL_6598391, EPI_ISL_6598392, EPI_ISL_6598393, EPI_ISL_6598394, EPI_ISL_6598395, EPI_ISL_6598396, EPI_ISL_6598397, EPI_ISL_6598398, EPI_ISL_6598399, EPI_ISL_6598400, EPI_ISL_6598401, EPI_ISL_6598402, EPI_ISL_6598403, EPI_ISL_6598404, EPI_ISL_6598405, EPI_ISL_6598406, EPI_ISL_6598407, EPI_ISL_6598408, EPI_ISL_6598409, EPI_ISL_6598410, EPI_ISL_6598411, EPI_ISL_6598412, EPI_ISL_6598413, EPI_ISL_6598414, EPI_ISL_6598415, EPI_ISL_6598416, EPI_ISL_6598417, EPI_ISL_6598418, EPI_ISL_6598419, EPI_ISL_6598420, EPI_ISL_6598421, EPI_ISL_6598422, EPI_ISL_6598423, EPI_ISL_6598424, EPI_ISL_6598425, EPI_ISL_6598426, EPI_ISL_6598427, EPI_ISL_6598428, EPI_ISL_6598429, EPI_ISL_6598430, EPI_ISL_6598431, EPI_ISL_6598432, EPI_ISL_6598433, EPI_ISL_6598434, EPI_ISL_6598435, EPI_ISL_6598436, EPI_ISL_6598437, EPI_ISL_6598438, EPI_ISL_6598439, EPI_ISL_6598440, EPI_ISL_6598441, EPI_ISL_6598442, EPI_ISL_6598443, EPI_ISL_6598444, EPI_ISL_6598445, EPI_ISL_6598446, EPI_ISL_6598447, EPI_ISL_6598448, EPI_ISL_6598449, EPI_ISL_6598450, EPI_ISL_6598451, EPI_ISL_6598452, EPI_ISL_6598453, EPI_ISL_6598454, EPI_ISL_6598455, EPI_ISL_6598456, EPI_ISL_6598457, EPI_ISL_6598458, EPI_ISL_6598459, EPI_ISL_6598460, EPI_ISL_6598461, EPI_ISL_6598462, EPI_ISL_6598463, EPI_ISL_6598464, EPI_ISL_6598465, EPI_ISL_6598466, EPI_ISL_6598467, EPI_ISL_6598468, EPI_ISL_6598469, EPI_ISL_6598470, EPI_ISL_6598471, EPI_ISL_6598472, EPI_ISL_6598473, EPI_ISL_6598474, EPI_ISL_6598475, EPI_ISL_6598476, EPI_ISL_6598477, EPI_ISL_6598478, EPI_ISL_6598483, EPI_ISL_6598484, EPI_ISL_6598486, EPI_ISL_6598487, EPI_ISL_6598488, EPI_ISL_6598489, EPI_ISL_6598490, EPI_ISL_6598491, EPI_ISL_6598492, EPI_ISL_6598493, EPI_ISL_6598494, EPI_ISL_6598495, EPI_ISL_6598496, EPI_ISL_6598497, EPI_ISL_6598498, EPI_ISL_6598499, EPI_ISL_6598500, EPI_ISL_6598501, EPI_ISL_6598502, EPI_ISL_6598503, EPI_ISL_6598504, EPI_ISL_6598505, EPI_ISL_6598506, EPI_ISL_6598507, EPI_ISL_6598508, EPI_ISL_6598509, EPI_ISL_6598510, EPI_ISL_6598511, EPI_ISL_6598512, EPI_ISL_6598514, EPI_ISL_6598515, EPI_ISL_6598516, EPI_ISL_6598517, EPI_ISL_6598518, EPI_ISL_6598519, EPI_ISL_6598520, EPI_ISL_6598521, EPI_ISL_6598522, EPI_ISL_6598523, EPI_ISL_6598524, EPI_ISL_6598525, EPI_ISL_6598526, EPI_ISL_6598527, EPI_ISL_6598528, EPI_ISL_6598529, EPI_ISL_6598530, EPI_ISL_6598531, EPI_ISL_6598532, EPI_ISL_6598533, EPI_ISL_6598534, EPI_ISL_6598535, EPI_ISL_6598536, EPI_ISL_6598537, EPI_ISL_6598538, EPI_ISL_6598539, EPI_ISL_6598540, EPI_ISL_6598541, EPI_ISL_6598542, EPI_ISL_6598543, EPI_ISL_6598544, EPI_ISL_6598545, EPI_ISL_6598546, EPI_ISL_6598547, EPI_ISL_6598548, EPI_ISL_6598549, EPI_ISL_6598550, EPI_ISL_6598551, EPI_ISL_6598552, EPI_ISL_6598553, EPI_ISL_6598554, EPI_ISL_6598555, EPI_ISL_6598556, EPI_ISL_6598557, EPI_ISL_6598558, EPI_ISL_6598559, EPI_ISL_6598560, EPI_ISL_6598561, EPI_ISL_6598562, EPI_ISL_6598563, EPI_ISL_6598564, EPI_ISL_6598565, EPI_ISL_6598566, EPI_ISL_6598567, EPI_ISL_6598568, EPI_ISL_6598569, EPI_ISL_6598570, EPI_ISL_6598571, EPI_ISL_6598572, EPI_ISL_6598573, EPI_ISL_6598574, EPI_ISL_6598575, EPI_ISL_6598576, EPI_ISL_6598577, EPI_ISL_6598578, EPI_ISL_6598579, EPI_ISL_6598580, EPI_ISL_6598581, EPI_ISL_6598582, EPI_ISL_6598583, EPI_ISL_6598584, EPI_ISL_6598585, EPI_ISL_6598586, EPI_ISL_6598587, EPI_ISL_6598588, EPI_ISL_6598589, EPI_ISL_6598590, EPI_ISL_6598591, EPI_ISL_6598592, EPI_ISL_6598593, EPI_ISL_6598594, EPI_ISL_6598595, EPI_ISL_6598596, EPI_ISL_6598597, EPI_ISL_6598598, EPI_ISL_6598599, EPI_ISL_6598600, EPI_ISL_6598601, EPI_ISL_6598602, EPI_ISL_6598603, EPI_ISL_6598604, EPI_ISL_6598605, EPI_ISL_6598606, EPI_ISL_6598607, EPI_ISL_6598608, EPI_ISL_6598609, EPI_ISL_6598610, EPI_ISL_6598611, EPI_ISL_6598612, EPI_ISL_6598613, EPI_ISL_6598614, EPI_ISL_6598615, EPI_ISL_6598616, EPI_ISL_6598617, EPI_ISL_6598618, EPI_ISL_6598619, EPI_ISL_6598620, EPI_ISL_6598621, EPI_ISL_6598622, EPI_ISL_6598623, EPI_ISL_6598624, EPI_ISL_6598625, EPI_ISL_6598626, EPI_ISL_6598627, EPI_ISL_6598628, EPI_ISL_6598629, EPI_ISL_6598630, EPI_ISL_6598631, EPI_ISL_6598632, EPI_ISL_6598633, EPI_ISL_6598634, EPI_ISL_6598635, EPI_ISL_6598636, EPI_ISL_6598637, EPI_ISL_6598638, EPI_ISL_6598639, EPI_ISL_6598640, EPI_ISL_6598641, EPI_ISL_6598642, EPI_ISL_6598643, EPI_ISL_6598644, EPI_ISL_6598645, EPI_ISL_6598646, EPI_ISL_6598647, EPI_ISL_6598648, EPI_ISL_6598649, EPI_ISL_6598650, EPI_ISL_6598651, EPI_ISL_6598652, EPI_ISL_6598653, EPI_ISL_6598654, EPI_ISL_6598655, EPI_ISL_6598656, EPI_ISL_6598657, EPI_ISL_6598658, EPI_ISL_6598659, EPI_ISL_6598660, EPI_ISL_6598661, EPI_ISL_6598662, EPI_ISL_6598663, EPI_ISL_6598664, EPI_ISL_6598665, EPI_ISL_6598666, EPI_ISL_6598667, EPI_ISL_6598668, EPI_ISL_6598669, EPI_ISL_6598670, EPI_ISL_6598671, EPI_ISL_6598672, EPI_ISL_6598673, EPI_ISL_6598674, EPI_ISL_6598675, EPI_ISL_6598676, EPI_ISL_6598677, EPI_ISL_6598678, EPI_ISL_6598679, EPI_ISL_6598680, EPI_ISL_6598681, EPI_ISL_6598682, EPI_ISL_6598683, EPI_ISL_6598684, EPI_ISL_6598685, EPI_ISL_6598686, EPI_ISL_6598687, EPI_ISL_6598689, EPI_ISL_6598690, EPI_ISL_6598691, EPI_ISL_6598692, EPI_ISL_6598693, EPI_ISL_6598694, EPI_ISL_6598695, EPI_ISL_6598696, EPI_ISL_6598697, EPI_ISL_6598698, EPI_ISL_6598699, EPI_ISL_6598700, EPI_ISL_6598701, EPI_ISL_6598702, EPI_ISL_6598703, EPI_ISL_6598704, EPI_ISL_6598705, EPI_ISL_6598706, EPI_ISL_6598707, EPI_ISL_6598708, EPI_ISL_6598709, EPI_ISL_6598710, EPI_ISL_6598711, EPI_ISL_6598712, EPI_ISL_6598713, EPI_ISL_6598714, EPI_ISL_6598715, EPI_ISL_6598716, EPI_ISL_6598717, EPI_ISL_6598718, EPI_ISL_6598719, EPI_ISL_6598720, EPI_ISL_6598721, EPI_ISL_6598722, EPI_ISL_6598723, EPI_ISL_6598724, EPI_ISL_6598725, EPI_ISL_6598726, EPI_ISL_6598727, EPI_ISL_6598728, EPI_ISL_6598729, EPI_ISL_6598730, EPI_ISL_6598731, EPI_ISL_6598732, EPI_ISL_6598733, EPI_ISL_6598734, EPI_ISL_6598735, EPI_ISL_6598736, EPI_ISL_6598737, EPI_ISL_6598738, EPI_ISL_6598739, EPI_ISL_6598740, EPI_ISL_6598741, EPI_ISL_6598742, EPI_ISL_6598743, EPI_ISL_6598744, EPI_ISL_6598745, EPI_ISL_6598746, EPI_ISL_6598747, EPI_ISL_6598748, EPI_ISL_6598749, EPI_ISL_6598750, EPI_ISL_6598751, EPI_ISL_6598752, EPI_ISL_6598753, EPI_ISL_6598754, EPI_ISL_6598755, EPI_ISL_6598756, EPI_ISL_6598757, EPI_ISL_6598758, EPI_ISL_6598759, EPI_ISL_6598760, EPI_ISL_6598761, EPI_ISL_6598762, EPI_ISL_6598763, EPI_ISL_6598764, EPI_ISL_6598765, EPI_ISL_6598766, EPI_ISL_6598767, EPI_ISL_6598768, EPI_ISL_6598769, EPI_ISL_6598770, EPI_ISL_6598771, EPI_ISL_6598772, EPI_ISL_6598773, EPI_ISL_6598774, EPI_ISL_6598775, EPI_ISL_6598776, EPI_ISL_6598777, EPI_ISL_6598778, EPI_ISL_6598779, EPI_ISL_6598780, EPI_ISL_6598781, EPI_ISL_6598782, EPI_ISL_6598783, EPI_ISL_6598784, EPI_ISL_6598785, EPI_ISL_6598786, EPI_ISL_6598787, EPI_ISL_6598788, EPI_ISL_6598789, EPI_ISL_6598790, EPI_ISL_6598791, EPI_ISL_6598792, EPI_ISL_6598793, EPI_ISL_6598795, EPI_ISL_6598796, EPI_ISL_6598797, EPI_ISL_6598798, EPI_ISL_6598799, EPI_ISL_6598800, EPI_ISL_6598801, EPI_ISL_6598802, EPI_ISL_6598803, EPI_ISL_6598804, EPI_ISL_6598805, EPI_ISL_6598806, EPI_ISL_6598807, EPI_ISL_6598808, EPI_ISL_6598809, EPI_ISL_6598810, EPI_ISL_6598811, EPI_ISL_6598812, EPI_ISL_6598813, EPI_ISL_6598814, EPI_ISL_6598815, EPI_ISL_6598816, EPI_ISL_6598817, EPI_ISL_6598818, EPI_ISL_6598819, EPI_ISL_6598820, EPI_ISL_6598821, EPI_ISL_6598822, EPI_ISL_6598823, EPI_ISL_6598824, EPI_ISL_6598825, EPI_ISL_6598826, EPI_ISL_6598827, EPI_ISL_6598828, EPI_ISL_6598829, EPI_ISL_6598830, EPI_ISL_6598831, EPI_ISL_6598832, EPI_ISL_6598833, EPI_ISL_6598834, EPI_ISL_6598835, EPI_ISL_6598836, EPI_ISL_6598837, EPI_ISL_6598838, EPI_ISL_6598839, EPI_ISL_6598840, EPI_ISL_6598841, EPI_ISL_6598842, EPI_ISL_6598843, EPI_ISL_6598844, EPI_ISL_6598845, EPI_ISL_6598846, EPI_ISL_6598847, EPI_ISL_6598848, EPI_ISL_6598849, EPI_ISL_6598850, EPI_ISL_6598851, EPI_ISL_6598852, EPI_ISL_6598854, EPI_ISL_6598855, EPI_ISL_6598856, EPI_ISL_6598857, EPI_ISL_6598858, EPI_ISL_6598859, EPI_ISL_6598860, EPI_ISL_6598861, EPI_ISL_6598862, EPI_ISL_6598863, EPI_ISL_6598864, EPI_ISL_6598865, EPI_ISL_6598866, EPI_ISL_6598867, EPI_ISL_6598868, EPI_ISL_6598869, EPI_ISL_6598870, EPI_ISL_6598871, EPI_ISL_6598872, EPI_ISL_6598873, EPI_ISL_6598874, EPI_ISL_6598875, EPI_ISL_6598876, EPI_ISL_6598877, EPI_ISL_6598878, EPI_ISL_6598879, EPI_ISL_6598880, EPI_ISL_6598881, EPI_ISL_6598882, EPI_ISL_6598883, EPI_ISL_6598884, EPI_ISL_6598885, EPI_ISL_6598886, EPI_ISL_6598887, EPI_ISL_6598888, EPI_ISL_6598889, EPI_ISL_6598890, EPI_ISL_6598891, EPI_ISL_6598892, EPI_ISL_6598893, EPI_ISL_6598894, EPI_ISL_6598895, EPI_ISL_6598896, EPI_ISL_6598897, EPI_ISL_6598898, EPI_ISL_6598899, EPI_ISL_6598900, EPI_ISL_6598901, EPI_ISL_6598902, EPI_ISL_6598903, EPI_ISL_6598904, EPI_ISL_6598905, EPI_ISL_6598906, EPI_ISL_6598907, EPI_ISL_6598908, EPI_ISL_6598909, EPI_ISL_6598910, EPI_ISL_6598911, EPI_ISL_6598912, EPI_ISL_6598913, EPI_ISL_6598914, EPI_ISL_6598915, EPI_ISL_6598916, EPI_ISL_6598917, EPI_ISL_6598918, EPI_ISL_6598919, EPI_ISL_6598920, EPI_ISL_6598921, EPI_ISL_6598922, EPI_ISL_6598923, EPI_ISL_6598924, EPI_ISL_6598925, EPI_ISL_6598926, EPI_ISL_6598927, EPI_ISL_6598928, EPI_ISL_6598929, EPI_ISL_6598930, EPI_ISL_6598931, EPI_ISL_6598932, EPI_ISL_6598933, EPI_ISL_6598934, EPI_ISL_6598935, EPI_ISL_6598936, EPI_ISL_6598937, EPI_ISL_6598938, EPI_ISL_6598939, EPI_ISL_6598940, EPI_ISL_6598941, EPI_ISL_6598942, EPI_ISL_6598943, EPI_ISL_6598944, EPI_ISL_6598945, EPI_ISL_6598946, EPI_ISL_6598947, EPI_ISL_6598948, EPI_ISL_6598949, EPI_ISL_6598950, EPI_ISL_6598951, EPI_ISL_6598952, EPI_ISL_6598953, EPI_ISL_6598954, EPI_ISL_6598955, EPI_ISL_6598956, EPI_ISL_6598957, EPI_ISL_6598958, EPI_ISL_6598959, EPI_ISL_6598960, EPI_ISL_6598961, EPI_ISL_6598962, EPI_ISL_6598963, EPI_ISL_6598964, EPI_ISL_6598965, EPI_ISL_6598966, EPI_ISL_6598967, EPI_ISL_6598968, EPI_ISL_6598969, EPI_ISL_6598970, EPI_ISL_6598971, EPI_ISL_6598972, EPI_ISL_6598973, EPI_ISL_6598974, EPI_ISL_6598975, EPI_ISL_6598976, EPI_ISL_6598977, EPI_ISL_6598978, EPI_ISL_6598979, EPI_ISL_6598980, EPI_ISL_6598981, EPI_ISL_6598982, EPI_ISL_6598983, EPI_ISL_6598984, EPI_ISL_6598985, EPI_ISL_6598986, EPI_ISL_6598987, EPI_ISL_6598988, EPI_ISL_6598989, EPI_ISL_6598990, EPI_ISL_6598991, EPI_ISL_6598992, EPI_ISL_6598993, EPI_ISL_6598994, EPI_ISL_6598995, EPI_ISL_6598996, EPI_ISL_6598997, EPI_ISL_6598998, EPI_ISL_6598999, EPI_ISL_6599000, EPI_ISL_6599001, EPI_ISL_6599002, EPI_ISL_6599003, EPI_ISL_6599004, EPI_ISL_6599005, EPI_ISL_6599006, EPI_ISL_6599007, EPI_ISL_6599008, EPI_ISL_6599009, EPI_ISL_6599010, EPI_ISL_6599011, EPI_ISL_6599012, EPI_ISL_6599013, EPI_ISL_6599014, EPI_ISL_6599015, EPI_ISL_6599016, EPI_ISL_6599017, EPI_ISL_6599018, EPI_ISL_6599019, EPI_ISL_6599020, EPI_ISL_6599021, EPI_ISL_6599022, EPI_ISL_6599023, EPI_ISL_6599024, EPI_ISL_6599025, EPI_ISL_6599026, EPI_ISL_6599027, EPI_ISL_6599028, EPI_ISL_6599029, EPI_ISL_6599030, EPI_ISL_6599031, EPI_ISL_6599032, EPI_ISL_6599033, EPI_ISL_6599034, EPI_ISL_6599035, EPI_ISL_6599036, EPI_ISL_6599037, EPI_ISL_6599038, EPI_ISL_6599039, EPI_ISL_6599040, EPI_ISL_6599041, EPI_ISL_6599042, EPI_ISL_6599043, EPI_ISL_6599044, EPI_ISL_6599045, EPI_ISL_6599046, EPI_ISL_6599047, EPI_ISL_6599048, EPI_ISL_6599049, EPI_ISL_6599051, EPI_ISL_6599052, EPI_ISL_6599053, EPI_ISL_6599054, EPI_ISL_6599055, EPI_ISL_6599056, EPI_ISL_6599057, EPI_ISL_6599058, EPI_ISL_6599059, EPI_ISL_6599060, EPI_ISL_6599061, EPI_ISL_6599062, EPI_ISL_6599063, EPI_ISL_6599064, EPI_ISL_6599065, EPI_ISL_6599066, EPI_ISL_6599067, EPI_ISL_6599068, EPI_ISL_6599069, EPI_ISL_6599070, EPI_ISL_6599071, EPI_ISL_6599072, EPI_ISL_6599073, EPI_ISL_6599074, EPI_ISL_6599076, EPI_ISL_6599077, EPI_ISL_6599078, EPI_ISL_6599079, EPI_ISL_6599080, EPI_ISL_6599081, EPI_ISL_6599082, EPI_ISL_6599083, EPI_ISL_6599084, EPI_ISL_6599085, EPI_ISL_6599086, EPI_ISL_6599087, EPI_ISL_6599088, EPI_ISL_6599089, EPI_ISL_6599090, EPI_ISL_6599091, EPI_ISL_6599092, EPI_ISL_6599093, EPI_ISL_6599094, EPI_ISL_6599095, EPI_ISL_6599096, EPI_ISL_6599097, EPI_ISL_6599098, EPI_ISL_6599099, EPI_ISL_6599100, EPI_ISL_6599101, EPI_ISL_6599102, EPI_ISL_6599103, EPI_ISL_6599104, EPI_ISL_6599105, EPI_ISL_6599106, EPI_ISL_6599107, EPI_ISL_6599108, EPI_ISL_6599109, EPI_ISL_6599110, EPI_ISL_6599111, EPI_ISL_6599112, EPI_ISL_6599113, EPI_ISL_6599114, EPI_ISL_6599115, EPI_ISL_6599116, EPI_ISL_6599117, EPI_ISL_6599118, EPI_ISL_6599119, EPI_ISL_6599120, EPI_ISL_6599121, EPI_ISL_6599122, EPI_ISL_6599123, EPI_ISL_6599124, EPI_ISL_6599125, EPI_ISL_6599126, EPI_ISL_6599127, EPI_ISL_6599128, EPI_ISL_6599129, EPI_ISL_6599130, EPI_ISL_6599131, EPI_ISL_6599132, EPI_ISL_6599133, EPI_ISL_6599134, EPI_ISL_6599135, EPI_ISL_6599136, EPI_ISL_6599137, EPI_ISL_6599138, EPI_ISL_6599139, EPI_ISL_6599140, EPI_ISL_6599141, EPI_ISL_6599142, EPI_ISL_6599143, EPI_ISL_6599144, EPI_ISL_6599145, EPI_ISL_6599146, EPI_ISL_6599147, EPI_ISL_6599148, EPI_ISL_6599149, EPI_ISL_6599150, EPI_ISL_6599151, EPI_ISL_6599152, EPI_ISL_6599153, EPI_ISL_6599154, EPI_ISL_6599155, EPI_ISL_6599156, EPI_ISL_6599157, EPI_ISL_6599158, EPI_ISL_6599159, EPI_ISL_6599160, EPI_ISL_6599162, EPI_ISL_6599163, EPI_ISL_6599164, EPI_ISL_6599165, EPI_ISL_6599166, EPI_ISL_6599167, EPI_ISL_6599168, EPI_ISL_6599169, EPI_ISL_6599170, EPI_ISL_6599172, EPI_ISL_6602752, EPI_ISL_6602753, EPI_ISL_6602754, EPI_ISL_6602755, EPI_ISL_6602756, EPI_ISL_6602757, EPI_ISL_6602759, EPI_ISL_6602760, EPI_ISL_6602761, EPI_ISL_6602762, EPI_ISL_6602763, EPI_ISL_6602764, EPI_ISL_6602765, EPI_ISL_6602766, EPI_ISL_6602767, EPI_ISL_6602768, EPI_ISL_6602769, EPI_ISL_6602770, EPI_ISL_6602771, EPI_ISL_6602772, EPI_ISL_6602773, EPI_ISL_6602774, EPI_ISL_6602775, EPI_ISL_6602776, EPI_ISL_6602777, EPI_ISL_6602778, EPI_ISL_6602779, EPI_ISL_6602780, EPI_ISL_6602781, EPI_ISL_6602782, EPI_ISL_6602783, EPI_ISL_6602784, EPI_ISL_6602785, EPI_ISL_6602786, EPI_ISL_6602787, EPI_ISL_6602788, EPI_ISL_6602789, EPI_ISL_6602790, EPI_ISL_6602791, EPI_ISL_6602792, EPI_ISL_6602793, EPI_ISL_6602794, EPI_ISL_6602795, EPI_ISL_6602796, EPI_ISL_6602797, EPI_ISL_6602798, EPI_ISL_6602799, EPI_ISL_6602800, EPI_ISL_6602801, EPI_ISL_6602802, EPI_ISL_6602803, EPI_ISL_6602804, EPI_ISL_6602805, EPI_ISL_6602806, EPI_ISL_6602807, EPI_ISL_6602808, EPI_ISL_6602809, EPI_ISL_6602810, EPI_ISL_6602811, EPI_ISL_6602812, EPI_ISL_6602813, EPI_ISL_6602814, EPI_ISL_6602815, EPI_ISL_6602816, EPI_ISL_6602817, EPI_ISL_6602818, EPI_ISL_6602819, EPI_ISL_6602820, EPI_ISL_6602821, EPI_ISL_6602822, EPI_ISL_6602823, EPI_ISL_6602824, EPI_ISL_6602825, EPI_ISL_6602826, EPI_ISL_6602827, EPI_ISL_6602830, EPI_ISL_6602831, EPI_ISL_6602832, EPI_ISL_6602833, EPI_ISL_6602834, EPI_ISL_6602835, EPI_ISL_6602836, EPI_ISL_6602837, EPI_ISL_6602838, EPI_ISL_6602839, EPI_ISL_6602840, EPI_ISL_6602841, EPI_ISL_6602842, EPI_ISL_6602843, EPI_ISL_6602844, EPI_ISL_6602845, EPI_ISL_6602846, EPI_ISL_6602847, EPI_ISL_6602848, EPI_ISL_6602849, EPI_ISL_6602850, EPI_ISL_6602851, EPI_ISL_6602852, EPI_ISL_6602853, EPI_ISL_6602854, EPI_ISL_6602855, EPI_ISL_6602856, EPI_ISL_6602857, EPI_ISL_6602858, EPI_ISL_6602859, EPI_ISL_6602860, EPI_ISL_6602861, EPI_ISL_6602862, EPI_ISL_6602863, EPI_ISL_6602864, EPI_ISL_6602865, EPI_ISL_6602866, EPI_ISL_6602867, EPI_ISL_6602868, EPI_ISL_6602869, EPI_ISL_6602870, EPI_ISL_6602871, EPI_ISL_6602872, EPI_ISL_6602873, EPI_ISL_6602874, EPI_ISL_6602875, EPI_ISL_6602876, EPI_ISL_6602877, EPI_ISL_6602878, EPI_ISL_6602879, EPI_ISL_6602880, EPI_ISL_6602881, EPI_ISL_6602882, EPI_ISL_6602883, EPI_ISL_6602884, EPI_ISL_6602885, EPI_ISL_6602891, EPI_ISL_6602892, EPI_ISL_6602893, EPI_ISL_6602894, EPI_ISL_6602895, EPI_ISL_6602896, EPI_ISL_6602897, EPI_ISL_6602898, EPI_ISL_6602899, EPI_ISL_6602900, EPI_ISL_6602901, EPI_ISL_6602902, EPI_ISL_6602903, EPI_ISL_6602904, EPI_ISL_6602905, EPI_ISL_6602906, EPI_ISL_6602907, EPI_ISL_6602908, EPI_ISL_6602909, EPI_ISL_6602910, EPI_ISL_6602911, EPI_ISL_6602912, EPI_ISL_6602913, EPI_ISL_6602914, EPI_ISL_6602915, EPI_ISL_6602916, EPI_ISL_6602917, EPI_ISL_6602918, EPI_ISL_6602919, EPI_ISL_6602920, EPI_ISL_6602921, EPI_ISL_6602922, EPI_ISL_6602924, EPI_ISL_6602925, EPI_ISL_6602926, EPI_ISL_6602927, EPI_ISL_6602928, EPI_ISL_6602929, EPI_ISL_6602930, EPI_ISL_6602931, EPI_ISL_6602932, EPI_ISL_6602933, EPI_ISL_6602934, EPI_ISL_6602935, EPI_ISL_6602936, EPI_ISL_6602937, EPI_ISL_6602938, EPI_ISL_6602939, EPI_ISL_6602940, EPI_ISL_6602941, EPI_ISL_6602942, EPI_ISL_6602943, EPI_ISL_6602944, EPI_ISL_6602945, EPI_ISL_6602946, EPI_ISL_6602947, EPI_ISL_6602948, EPI_ISL_6602949, EPI_ISL_6602950, EPI_ISL_6602951, EPI_ISL_6602952, EPI_ISL_6602953, EPI_ISL_6602954, EPI_ISL_6602955, EPI_ISL_6602956, EPI_ISL_6602957, EPI_ISL_6602958, EPI_ISL_6602959, EPI_ISL_6602960, EPI_ISL_6602962, EPI_ISL_6602963, EPI_ISL_6602964, EPI_ISL_6602965, EPI_ISL_6602966, EPI_ISL_6602967, EPI_ISL_6602969, EPI_ISL_6602970, EPI_ISL_6602971, EPI_ISL_6602972, EPI_ISL_6602973, EPI_ISL_6602974, EPI_ISL_6602975, EPI_ISL_6602976, EPI_ISL_6602977, EPI_ISL_6602978, EPI_ISL_6602979, EPI_ISL_6602980, EPI_ISL_6602981, EPI_ISL_6602982, EPI_ISL_6602983, EPI_ISL_6602984, EPI_ISL_6602985, EPI_ISL_6602986, EPI_ISL_6602987, EPI_ISL_6602988, EPI_ISL_6602989, EPI_ISL_6602990, EPI_ISL_6602991, EPI_ISL_6602992, EPI_ISL_6602993, EPI_ISL_6602994, EPI_ISL_6602995, EPI_ISL_6602996, EPI_ISL_6602997, EPI_ISL_6602998, EPI_ISL_6602999, EPI_ISL_6603000, EPI_ISL_6603001, EPI_ISL_6603002, EPI_ISL_6603003, EPI_ISL_6603004, EPI_ISL_6603005, EPI_ISL_6603006, EPI_ISL_6603007, EPI_ISL_6603008, EPI_ISL_6603009, EPI_ISL_6603010, EPI_ISL_6603011, EPI_ISL_6603012, EPI_ISL_6603013, EPI_ISL_6603014, EPI_ISL_6603015, EPI_ISL_6603016, EPI_ISL_6603017, EPI_ISL_6603018, EPI_ISL_6603019, EPI_ISL_6603020, EPI_ISL_6603021, EPI_ISL_6603022, EPI_ISL_6603023, EPI_ISL_6603024, EPI_ISL_6603029, EPI_ISL_6603030, EPI_ISL_6603031, EPI_ISL_6603032, EPI_ISL_6603033, EPI_ISL_6603034, EPI_ISL_6603035, EPI_ISL_6603036, EPI_ISL_6603037, EPI_ISL_6603038, EPI_ISL_6603039, EPI_ISL_6603040, EPI_ISL_6603041, EPI_ISL_6603042, EPI_ISL_6603043, EPI_ISL_6603044, EPI_ISL_6603045, EPI_ISL_6603046, EPI_ISL_6603047, EPI_ISL_6603048, EPI_ISL_6603049, EPI_ISL_6603050, EPI_ISL_6603051, EPI_ISL_6603052, EPI_ISL_6603053, EPI_ISL_6603054, EPI_ISL_6603055, EPI_ISL_6603056, EPI_ISL_6603057, EPI_ISL_6603058, EPI_ISL_6603059, EPI_ISL_6603060, EPI_ISL_6603061, EPI_ISL_6603062, EPI_ISL_6603063, EPI_ISL_6603064, EPI_ISL_6603065, EPI_ISL_6603066, EPI_ISL_6603067, EPI_ISL_6603068, EPI_ISL_6603069, EPI_ISL_6603070, EPI_ISL_6603071, EPI_ISL_6603072, EPI_ISL_6603073, EPI_ISL_6603074, EPI_ISL_6603075, EPI_ISL_6603076, EPI_ISL_6603077, EPI_ISL_6603078, EPI_ISL_6603079, EPI_ISL_6603080, EPI_ISL_6603081, EPI_ISL_6603082, EPI_ISL_6603083, EPI_ISL_6603084, EPI_ISL_6603085, EPI_ISL_6603086, EPI_ISL_6603087, EPI_ISL_6603088, EPI_ISL_6603089, EPI_ISL_6603090, EPI_ISL_6603091, EPI_ISL_6603092, EPI_ISL_6603093, EPI_ISL_6603094, EPI_ISL_6603095, EPI_ISL_6603096, EPI_ISL_6603097, EPI_ISL_6603098, EPI_ISL_6603099, EPI_ISL_6603100, EPI_ISL_6603101, EPI_ISL_6603102, EPI_ISL_6603103, EPI_ISL_6603106, EPI_ISL_6603107, EPI_ISL_6603108, EPI_ISL_6603109, EPI_ISL_6603110, EPI_ISL_6603111, EPI_ISL_6603112, EPI_ISL_6603113, EPI_ISL_6603114, EPI_ISL_6603115, EPI_ISL_6603116, EPI_ISL_6603117, EPI_ISL_6603118, EPI_ISL_6603119, EPI_ISL_6603120, EPI_ISL_6603121, EPI_ISL_6603122, EPI_ISL_6603123, EPI_ISL_6603124, EPI_ISL_6603125, EPI_ISL_6603126, EPI_ISL_6603127, EPI_ISL_6603128, EPI_ISL_6603129, EPI_ISL_6603130, EPI_ISL_6603131, EPI_ISL_6603132, EPI_ISL_6603133, EPI_ISL_6603134, EPI_ISL_6603135, EPI_ISL_6603136, EPI_ISL_6603137, EPI_ISL_6603138, EPI_ISL_6603139, EPI_ISL_6603140, EPI_ISL_6603141, EPI_ISL_6603142, EPI_ISL_6603143, EPI_ISL_6603144, EPI_ISL_6603145, EPI_ISL_6603146, EPI_ISL_6603147, EPI_ISL_6603148, EPI_ISL_6603149, EPI_ISL_6603150, EPI_ISL_6603151, EPI_ISL_6603152, EPI_ISL_6603153, EPI_ISL_6603154, EPI_ISL_6603155, EPI_ISL_6603156, EPI_ISL_6603157, EPI_ISL_6603158, EPI_ISL_6603159, EPI_ISL_6603160, EPI_ISL_6603161, EPI_ISL_6603162, EPI_ISL_6603163, EPI_ISL_6603164, EPI_ISL_6603165, EPI_ISL_6603166, EPI_ISL_6603167, EPI_ISL_6603168, EPI_ISL_6603169, EPI_ISL_6603170, EPI_ISL_6603171, EPI_ISL_6603172, EPI_ISL_6603173, EPI_ISL_6603175, EPI_ISL_6603176, EPI_ISL_6603177, EPI_ISL_6603178, EPI_ISL_6603179, EPI_ISL_6603180, EPI_ISL_6603181, EPI_ISL_6603182, EPI_ISL_6603183, EPI_ISL_6603184, EPI_ISL_6603185, EPI_ISL_6603186, EPI_ISL_6603187, EPI_ISL_6603188, EPI_ISL_6603189, EPI_ISL_6603190, EPI_ISL_6603191, EPI_ISL_6603192, EPI_ISL_6603193, EPI_ISL_6603194, EPI_ISL_6603195, EPI_ISL_6603196, EPI_ISL_6603197, EPI_ISL_6603198, EPI_ISL_6603199, EPI_ISL_6603200, EPI_ISL_6603201, EPI_ISL_6603202, EPI_ISL_6603203, EPI_ISL_6603204, EPI_ISL_6603205, EPI_ISL_6603206, EPI_ISL_6603207, EPI_ISL_6603208, EPI_ISL_6603209, EPI_ISL_6603210, EPI_ISL_6603211, EPI_ISL_6603212, EPI_ISL_6603213, EPI_ISL_6603214, EPI_ISL_6603215, EPI_ISL_6603216, EPI_ISL_6603217, EPI_ISL_6603218, EPI_ISL_6603219, EPI_ISL_6603220, EPI_ISL_6603221, EPI_ISL_6603222, EPI_ISL_6603223, EPI_ISL_6603224, EPI_ISL_6603225, EPI_ISL_6603226, EPI_ISL_6603227, EPI_ISL_6603228, EPI_ISL_6603229, EPI_ISL_6603230, EPI_ISL_6603231, EPI_ISL_6603232, EPI_ISL_6603233, EPI_ISL_6603234, EPI_ISL_6603235, EPI_ISL_6603236, EPI_ISL_6603237, EPI_ISL_6603241, EPI_ISL_6603242, EPI_ISL_6603243, EPI_ISL_6603244, EPI_ISL_6603246, EPI_ISL_6603247, EPI_ISL_6603248, EPI_ISL_6603249, EPI_ISL_6603250, EPI_ISL_6603251, EPI_ISL_6603252, EPI_ISL_6603253, EPI_ISL_6603254, EPI_ISL_6603255, EPI_ISL_6603256, EPI_ISL_6603257, EPI_ISL_6603258, EPI_ISL_6603259, EPI_ISL_6603260, EPI_ISL_6603261, EPI_ISL_6603262, EPI_ISL_6603263, EPI_ISL_6603264, EPI_ISL_6603265, EPI_ISL_6603266, EPI_ISL_6603267, EPI_ISL_6603268, EPI_ISL_6603269, EPI_ISL_6603270, EPI_ISL_6603271, EPI_ISL_6603272, EPI_ISL_6603273, EPI_ISL_6603274, EPI_ISL_6603275, EPI_ISL_6603276, EPI_ISL_6603277, EPI_ISL_6603278, EPI_ISL_6603279, EPI_ISL_6603280, EPI_ISL_6603281, EPI_ISL_6603282, EPI_ISL_6603283, EPI_ISL_6603285, EPI_ISL_6603286, EPI_ISL_6603287, EPI_ISL_6603288, EPI_ISL_6603289, EPI_ISL_6603290, EPI_ISL_6603291, EPI_ISL_6603292, EPI_ISL_6603293, EPI_ISL_6603294, EPI_ISL_6603295, EPI_ISL_6603296, EPI_ISL_6603297, EPI_ISL_6603298, EPI_ISL_6754459, EPI_ISL_6754460, EPI_ISL_6754461, EPI_ISL_6754462, EPI_ISL_6754463, EPI_ISL_6754464, EPI_ISL_6754465, EPI_ISL_6754466, EPI_ISL_6754467, EPI_ISL_6754468, EPI_ISL_6754469, EPI_ISL_6754470, EPI_ISL_6754471, EPI_ISL_6754472, EPI_ISL_6754473, EPI_ISL_6754474, EPI_ISL_6754475, EPI_ISL_6754476, EPI_ISL_6754477, EPI_ISL_6754478, EPI_ISL_6754479, EPI_ISL_6754480, EPI_ISL_6754481, EPI_ISL_6754482, EPI_ISL_6754483, EPI_ISL_6754484, EPI_ISL_6754485, EPI_ISL_6754486, EPI_ISL_6754487, EPI_ISL_6754488, EPI_ISL_6754489, EPI_ISL_6754490, EPI_ISL_6754491, EPI_ISL_6754492, EPI_ISL_6754493, EPI_ISL_6754494, EPI_ISL_6754495, EPI_ISL_6754496, EPI_ISL_6754497, EPI_ISL_6754498, EPI_ISL_6754499, EPI_ISL_6754500, EPI_ISL_6754501, EPI_ISL_6754502, EPI_ISL_6754503, EPI_ISL_6754504, EPI_ISL_6754505, EPI_ISL_6754506, EPI_ISL_6754507, EPI_ISL_6754508, EPI_ISL_6754509, EPI_ISL_6754510, EPI_ISL_6754511, EPI_ISL_6754512, EPI_ISL_6754513, EPI_ISL_6754514, EPI_ISL_6754515, EPI_ISL_6754516, EPI_ISL_6754517, EPI_ISL_6754518, EPI_ISL_6754519, EPI_ISL_6754520, EPI_ISL_6754521, EPI_ISL_6754522, EPI_ISL_6754523, EPI_ISL_6754524, EPI_ISL_6754525, EPI_ISL_6754526, EPI_ISL_6754527, EPI_ISL_6754528, EPI_ISL_6754529, EPI_ISL_6754530, EPI_ISL_6754531, EPI_ISL_6754532, EPI_ISL_6754533, EPI_ISL_6754534, EPI_ISL_6754535, EPI_ISL_6754536, EPI_ISL_6754537, EPI_ISL_6754538, EPI_ISL_6754539, EPI_ISL_6754540, EPI_ISL_6754541, EPI_ISL_6754542, EPI_ISL_6754543, EPI_ISL_6754544, EPI_ISL_6754545, EPI_ISL_6754546, EPI_ISL_6754547, EPI_ISL_6754548, EPI_ISL_6754549, EPI_ISL_6754550, EPI_ISL_6754551, EPI_ISL_6754552, EPI_ISL_6754553, EPI_ISL_6754554, EPI_ISL_6754555, EPI_ISL_6754556, EPI_ISL_6754557, EPI_ISL_6754558, EPI_ISL_6754559, EPI_ISL_6754560, EPI_ISL_6754561, EPI_ISL_6754562, EPI_ISL_6754563, EPI_ISL_6754564, EPI_ISL_6754565, EPI_ISL_6754566, EPI_ISL_6754567, EPI_ISL_6754568, EPI_ISL_6754569, EPI_ISL_6754570, EPI_ISL_6754571, EPI_ISL_6754572, EPI_ISL_6754573, EPI_ISL_6754574, EPI_ISL_6754575, EPI_ISL_6754576, EPI_ISL_6754577, EPI_ISL_6754578, EPI_ISL_6754579, EPI_ISL_6754580, EPI_ISL_6754581, EPI_ISL_6754582, EPI_ISL_6754583, EPI_ISL_6754584, EPI_ISL_6754585, EPI_ISL_6754586, EPI_ISL_6754587, EPI_ISL_6754588, EPI_ISL_6754589, EPI_ISL_6754590, EPI_ISL_6754591, EPI_ISL_6754592, EPI_ISL_6754593, EPI_ISL_6754594, EPI_ISL_6754595, EPI_ISL_6754596, EPI_ISL_6754597, EPI_ISL_6754598, EPI_ISL_6754599, EPI_ISL_6754600, EPI_ISL_6754601, EPI_ISL_6754602, EPI_ISL_6754603, EPI_ISL_6754604, EPI_ISL_6754605, EPI_ISL_6754606, EPI_ISL_6754607, EPI_ISL_6754608, EPI_ISL_6754609, EPI_ISL_6754610, EPI_ISL_6754611, EPI_ISL_6754612, EPI_ISL_6754613, EPI_ISL_6754614, EPI_ISL_6754615, EPI_ISL_6754616, EPI_ISL_6754617, EPI_ISL_6754618, EPI_ISL_6754619, EPI_ISL_6754620, EPI_ISL_6754621, EPI_ISL_6754622, EPI_ISL_6754623, EPI_ISL_6754624, EPI_ISL_6754625, EPI_ISL_6754626, EPI_ISL_6754627, EPI_ISL_6754628, EPI_ISL_6754629, EPI_ISL_6754630, EPI_ISL_6754631, EPI_ISL_6754632, EPI_ISL_6754633, EPI_ISL_6754634, EPI_ISL_6754635, EPI_ISL_6754636, EPI_ISL_6754637, EPI_ISL_6754638, EPI_ISL_6754639, EPI_ISL_6754640, EPI_ISL_6754641, EPI_ISL_6754642, EPI_ISL_6754643, EPI_ISL_6754644, EPI_ISL_6754645, EPI_ISL_6754646, EPI_ISL_6754647, EPI_ISL_6754648, EPI_ISL_6754649, EPI_ISL_6754650, EPI_ISL_6754651, EPI_ISL_6754652, EPI_ISL_6754653, EPI_ISL_6754654, EPI_ISL_6754655, EPI_ISL_6754656, EPI_ISL_6754657, EPI_ISL_6754658, EPI_ISL_6754659, EPI_ISL_6754660, EPI_ISL_6754661, EPI_ISL_6754662, EPI_ISL_6754663, EPI_ISL_6754664, EPI_ISL_6754665, EPI_ISL_6754666, EPI_ISL_6754667, EPI_ISL_6754668, EPI_ISL_6754669, EPI_ISL_6754670, EPI_ISL_6754671, EPI_ISL_6754672, EPI_ISL_6754673, EPI_ISL_6754674, EPI_ISL_6754675, EPI_ISL_6754676, EPI_ISL_6754677, EPI_ISL_6754678, EPI_ISL_6754679, EPI_ISL_6754680, EPI_ISL_6754681, EPI_ISL_6754682, EPI_ISL_6754683, EPI_ISL_6754684, EPI_ISL_6754685, EPI_ISL_6754686, EPI_ISL_6754687, EPI_ISL_6754688, EPI_ISL_6754689, EPI_ISL_6754690, EPI_ISL_6754691, EPI_ISL_6754692, EPI_ISL_6754693, EPI_ISL_6754694, EPI_ISL_6754695, EPI_ISL_6754696, EPI_ISL_6754697, EPI_ISL_6754698, EPI_ISL_6754699, EPI_ISL_6754700, EPI_ISL_6754701, EPI_ISL_6754702, EPI_ISL_6754703, EPI_ISL_6754704, EPI_ISL_6754705, EPI_ISL_6754706, EPI_ISL_6754707, EPI_ISL_6754708, EPI_ISL_6754709, EPI_ISL_6754710, EPI_ISL_6754711, EPI_ISL_6754712, EPI_ISL_6754713, EPI_ISL_6754714, EPI_ISL_6754715, EPI_ISL_6754716, EPI_ISL_6754717, EPI_ISL_6754718, EPI_ISL_6754719, EPI_ISL_6754720, EPI_ISL_6754721, EPI_ISL_6754722, EPI_ISL_6754723, EPI_ISL_6754724, EPI_ISL_6754725, EPI_ISL_6754726, EPI_ISL_6754727, EPI_ISL_6754728, EPI_ISL_6754729, EPI_ISL_6754730, EPI_ISL_6754735, EPI_ISL_6754736, EPI_ISL_6754737, EPI_ISL_6754738, EPI_ISL_6754739, EPI_ISL_6754740, EPI_ISL_6754741, EPI_ISL_6754742, EPI_ISL_6754743, EPI_ISL_6754744, EPI_ISL_6754745, EPI_ISL_6754746, EPI_ISL_6754747, EPI_ISL_6754748, EPI_ISL_6754749, EPI_ISL_6754750, EPI_ISL_6754751, EPI_ISL_6754752, EPI_ISL_6754753, EPI_ISL_6754754, EPI_ISL_6754755, EPI_ISL_6754756, EPI_ISL_6754757, EPI_ISL_6754758, EPI_ISL_6754759, EPI_ISL_6754760, EPI_ISL_6754761, EPI_ISL_6754762, EPI_ISL_6754763, EPI_ISL_6754764, EPI_ISL_6754765, EPI_ISL_6754766, EPI_ISL_6754767, EPI_ISL_6754768, EPI_ISL_6754769, EPI_ISL_6754770, EPI_ISL_6754771, EPI_ISL_6754772, EPI_ISL_6754773, EPI_ISL_6754774, EPI_ISL_6754775, EPI_ISL_6754776, EPI_ISL_6754777, EPI_ISL_6754778, EPI_ISL_6754779, EPI_ISL_6754780, EPI_ISL_6754781, EPI_ISL_6754782, EPI_ISL_6754783, EPI_ISL_6754784, EPI_ISL_6754785, EPI_ISL_6754786, EPI_ISL_6754787, EPI_ISL_6754788, EPI_ISL_6754789, EPI_ISL_6754790, EPI_ISL_6754791, EPI_ISL_6754792, EPI_ISL_6754793, EPI_ISL_6754794, EPI_ISL_6754795, EPI_ISL_6754796, EPI_ISL_6754797, EPI_ISL_6754798, EPI_ISL_6754799, EPI_ISL_6754800, EPI_ISL_6754801, EPI_ISL_6754802, EPI_ISL_6754803, EPI_ISL_6754804, EPI_ISL_6754805, EPI_ISL_6754807, EPI_ISL_6754808, EPI_ISL_6754809, EPI_ISL_6754810, EPI_ISL_6754811, EPI_ISL_6754812, EPI_ISL_6754813, EPI_ISL_6754814, EPI_ISL_6754815, EPI_ISL_6754816, EPI_ISL_6754817, EPI_ISL_6754818, EPI_ISL_6754819, EPI_ISL_6754820, EPI_ISL_6754821, EPI_ISL_6754822, EPI_ISL_6754823, EPI_ISL_6754824, EPI_ISL_6754825, EPI_ISL_6754826, EPI_ISL_6754827, EPI_ISL_6754828, EPI_ISL_6754829, EPI_ISL_6754830, EPI_ISL_6754831, EPI_ISL_6754832, EPI_ISL_6754833, EPI_ISL_6754834, EPI_ISL_6754835, EPI_ISL_6754836, EPI_ISL_6754837, EPI_ISL_6754838, EPI_ISL_6754839, EPI_ISL_6754840, EPI_ISL_6754841, EPI_ISL_6754842, EPI_ISL_6754843, EPI_ISL_6754844, EPI_ISL_6754845, EPI_ISL_6754846, EPI_ISL_6754847, EPI_ISL_6754848, EPI_ISL_6754849, EPI_ISL_6754850, EPI_ISL_6754851, EPI_ISL_6754852, EPI_ISL_6754853, EPI_ISL_6754854, EPI_ISL_6754855, EPI_ISL_6754856, EPI_ISL_6754857, EPI_ISL_6754858, EPI_ISL_6754859, EPI_ISL_6754860, EPI_ISL_6754861, EPI_ISL_6754862, EPI_ISL_6754863, EPI_ISL_6754864, EPI_ISL_6754865, EPI_ISL_6754866, EPI_ISL_6754867, EPI_ISL_6754868, EPI_ISL_6754869, EPI_ISL_6754870, EPI_ISL_6754871, EPI_ISL_6754872, EPI_ISL_6754873, EPI_ISL_6754874, EPI_ISL_6754875, EPI_ISL_6754876, EPI_ISL_6754877, EPI_ISL_6754878, EPI_ISL_6754879, EPI_ISL_6754880, EPI_ISL_6754881, EPI_ISL_6754882, EPI_ISL_6754883, EPI_ISL_6754884, EPI_ISL_6754885, EPI_ISL_6754886, EPI_ISL_6754887, EPI_ISL_6754888, EPI_ISL_6754889, EPI_ISL_6754890, EPI_ISL_6754891, EPI_ISL_6754892, EPI_ISL_6754893, EPI_ISL_6754894, EPI_ISL_6754895, EPI_ISL_6754896, EPI_ISL_6754897, EPI_ISL_6754898, EPI_ISL_6754899, EPI_ISL_6754900, EPI_ISL_6754901, EPI_ISL_6754902, EPI_ISL_6754903, EPI_ISL_6754904, EPI_ISL_6754906, EPI_ISL_6754907, EPI_ISL_6754908, EPI_ISL_6754909, EPI_ISL_6754910, EPI_ISL_6754911, EPI_ISL_6754913, EPI_ISL_6754914, EPI_ISL_6754915, EPI_ISL_6754916, EPI_ISL_6754917, EPI_ISL_6754918, EPI_ISL_6754919, EPI_ISL_6754920, EPI_ISL_6754921, EPI_ISL_6754922, EPI_ISL_6754923, EPI_ISL_6754924, EPI_ISL_6754925, EPI_ISL_6754926, EPI_ISL_6754927, EPI_ISL_6754928, EPI_ISL_6754929, EPI_ISL_6754930, EPI_ISL_6754931, EPI_ISL_6754932, EPI_ISL_6754933, EPI_ISL_6754934, EPI_ISL_6754935, EPI_ISL_6754936, EPI_ISL_6754937, EPI_ISL_6754938, EPI_ISL_6754939, EPI_ISL_6754940, EPI_ISL_6754941, EPI_ISL_6754942, EPI_ISL_6754943, EPI_ISL_6754944, EPI_ISL_6754945, EPI_ISL_6754946, EPI_ISL_6754947, EPI_ISL_6754948, EPI_ISL_6754949, EPI_ISL_6754950, EPI_ISL_6754951, EPI_ISL_6754952, EPI_ISL_6754953, EPI_ISL_6754954, EPI_ISL_6754955, EPI_ISL_6754956, EPI_ISL_6754957, EPI_ISL_6754958, EPI_ISL_6754959, EPI_ISL_6754960, EPI_ISL_6754961, EPI_ISL_6754962, EPI_ISL_6754963, EPI_ISL_6754964, EPI_ISL_6754965, EPI_ISL_6754966, EPI_ISL_6754967, EPI_ISL_6754968, EPI_ISL_6754969, EPI_ISL_6754970, EPI_ISL_6754971, EPI_ISL_6754972, EPI_ISL_6754973, EPI_ISL_6754974, EPI_ISL_6754975, EPI_ISL_6754976, EPI_ISL_6754977, EPI_ISL_6754978, EPI_ISL_6754979, EPI_ISL_6754980, EPI_ISL_6754981, EPI_ISL_6754982, EPI_ISL_6754983, EPI_ISL_6754984, EPI_ISL_6754985, EPI_ISL_6754986, EPI_ISL_6754987, EPI_ISL_6754988, EPI_ISL_6754989, EPI_ISL_6754990, EPI_ISL_6754991, EPI_ISL_6754992, EPI_ISL_6754993, EPI_ISL_6754994, EPI_ISL_6754995, EPI_ISL_6754996, EPI_ISL_6754997, EPI_ISL_6754998, EPI_ISL_6754999, EPI_ISL_6755000, EPI_ISL_6755002, EPI_ISL_6755003, EPI_ISL_6755004, EPI_ISL_6755005, EPI_ISL_6755006, EPI_ISL_6755014, EPI_ISL_6755015, EPI_ISL_6755016, EPI_ISL_6755017, EPI_ISL_6755018, EPI_ISL_6755019, EPI_ISL_6755020, EPI_ISL_6755021, EPI_ISL_6755022, EPI_ISL_6755024, EPI_ISL_6755025, EPI_ISL_6755026, EPI_ISL_6755027, EPI_ISL_6755028, EPI_ISL_6755029, EPI_ISL_6755030, EPI_ISL_6755031, EPI_ISL_6755032, EPI_ISL_6755033, EPI_ISL_6755034, EPI_ISL_6755035, EPI_ISL_6755036, EPI_ISL_6755037, EPI_ISL_6755038, EPI_ISL_6755039, EPI_ISL_6755040, EPI_ISL_6755041, EPI_ISL_6755042, EPI_ISL_6755043, EPI_ISL_6755044, EPI_ISL_6755045, EPI_ISL_6755046, EPI_ISL_6755047, EPI_ISL_6755048, EPI_ISL_6755049, EPI_ISL_6755050, EPI_ISL_6755051, EPI_ISL_6755052, EPI_ISL_6755053, EPI_ISL_6755054, EPI_ISL_6755055, EPI_ISL_6755056, EPI_ISL_6755057, EPI_ISL_6755058, EPI_ISL_6755059, EPI_ISL_6755060, EPI_ISL_6755061, EPI_ISL_6755062, EPI_ISL_6755063, EPI_ISL_6755064, EPI_ISL_6755065, EPI_ISL_6755067, EPI_ISL_6755068, EPI_ISL_6755069, EPI_ISL_6755070, EPI_ISL_6755071, EPI_ISL_6755072, EPI_ISL_6755073, EPI_ISL_6755074, EPI_ISL_6755075, EPI_ISL_6755076, EPI_ISL_6755077, EPI_ISL_6755078, EPI_ISL_6755079, EPI_ISL_6755080, EPI_ISL_6755081, EPI_ISL_6755084, EPI_ISL_6755085, EPI_ISL_6755086, EPI_ISL_6755087, EPI_ISL_6755088, EPI_ISL_6755089, EPI_ISL_6755090, EPI_ISL_6755091, EPI_ISL_6755092, EPI_ISL_6755093, EPI_ISL_6755094, EPI_ISL_6755095, EPI_ISL_6755096, EPI_ISL_6755097, EPI_ISL_6755098, EPI_ISL_6755099, EPI_ISL_6755100, EPI_ISL_6755101, EPI_ISL_6755102, EPI_ISL_6755103, EPI_ISL_6755104, EPI_ISL_6755105, EPI_ISL_6755106, EPI_ISL_6755107, EPI_ISL_6755108, EPI_ISL_6755109, EPI_ISL_6755110, EPI_ISL_6755111, EPI_ISL_6755112, EPI_ISL_6755113, EPI_ISL_6755114, EPI_ISL_6755115, EPI_ISL_6755116, EPI_ISL_6755117, EPI_ISL_6755118, EPI_ISL_6755119, EPI_ISL_6755121, EPI_ISL_6755122, EPI_ISL_6755123, EPI_ISL_6755124, EPI_ISL_6755125, EPI_ISL_6755126, EPI_ISL_6755127, EPI_ISL_6755128, EPI_ISL_6755129, EPI_ISL_6755130, EPI_ISL_6755131, EPI_ISL_6755132, EPI_ISL_6755133, EPI_ISL_6755134, EPI_ISL_6755135, EPI_ISL_6755136, EPI_ISL_6755137, EPI_ISL_6755138, EPI_ISL_6755139, EPI_ISL_6755140, EPI_ISL_6755141, EPI_ISL_6755142, EPI_ISL_6755143, EPI_ISL_6755144, EPI_ISL_6755145, EPI_ISL_6755146, EPI_ISL_6755147, EPI_ISL_6755148, EPI_ISL_6755149, EPI_ISL_6755150, EPI_ISL_6755151, EPI_ISL_6755152, EPI_ISL_6755153, EPI_ISL_6755154, EPI_ISL_6755155, EPI_ISL_6755156, EPI_ISL_6755157, EPI_ISL_6755158, EPI_ISL_6755159, EPI_ISL_6755160, EPI_ISL_6755161, EPI_ISL_6755162, EPI_ISL_6755163, EPI_ISL_6755164, EPI_ISL_6755165, EPI_ISL_6755166, EPI_ISL_6755167, EPI_ISL_6755168, EPI_ISL_6755169, EPI_ISL_6755170, EPI_ISL_6755171, EPI_ISL_6755172, EPI_ISL_6755173, EPI_ISL_6755174, EPI_ISL_6755175, EPI_ISL_6755176, EPI_ISL_6755177, EPI_ISL_6755178, EPI_ISL_6755179, EPI_ISL_6755180, EPI_ISL_6755181, EPI_ISL_6755182, EPI_ISL_6755183, EPI_ISL_6755184, EPI_ISL_6755185, EPI_ISL_6755186, EPI_ISL_6755187, EPI_ISL_6755188, EPI_ISL_6755189, EPI_ISL_6755190, EPI_ISL_6755191, EPI_ISL_6755192, EPI_ISL_6755193, EPI_ISL_6755194, EPI_ISL_6755195, EPI_ISL_6755196, EPI_ISL_6755197, EPI_ISL_6755198, EPI_ISL_6755199, EPI_ISL_6755200, EPI_ISL_6755201, EPI_ISL_6755202, EPI_ISL_6755203, EPI_ISL_6755204, EPI_ISL_6755205, EPI_ISL_6755206, EPI_ISL_6755207, EPI_ISL_6755208, EPI_ISL_6755209, EPI_ISL_6755210, EPI_ISL_6755211, EPI_ISL_6755212, EPI_ISL_6755213, EPI_ISL_6755215, EPI_ISL_6755216, EPI_ISL_6755217, EPI_ISL_6755218, EPI_ISL_6755219, EPI_ISL_6755220, EPI_ISL_6755221, EPI_ISL_6755222, EPI_ISL_6755223, EPI_ISL_6755224, EPI_ISL_6755225, EPI_ISL_6755226, EPI_ISL_6755227, EPI_ISL_6755228, EPI_ISL_6755229, EPI_ISL_6755230, EPI_ISL_6755231, EPI_ISL_6755232, EPI_ISL_6755233, EPI_ISL_6755234, EPI_ISL_6755235, EPI_ISL_6755236, EPI_ISL_6755237, EPI_ISL_6755238, EPI_ISL_6755239, EPI_ISL_6755240, EPI_ISL_6755241, EPI_ISL_6755242, EPI_ISL_6755243, EPI_ISL_6755244, EPI_ISL_6755245, EPI_ISL_6755246, EPI_ISL_6755247, EPI_ISL_6755248, EPI_ISL_6755249, EPI_ISL_6755250, EPI_ISL_6755251, EPI_ISL_6755252, EPI_ISL_6755253, EPI_ISL_6755254, EPI_ISL_6755255, EPI_ISL_6755256, EPI_ISL_6755257, EPI_ISL_6755258, EPI_ISL_6755259, EPI_ISL_6755260, EPI_ISL_6755261, EPI_ISL_6755262, EPI_ISL_6755263, EPI_ISL_6755264, EPI_ISL_6755265, EPI_ISL_6755266, EPI_ISL_6755267, EPI_ISL_6755268, EPI_ISL_6755269, EPI_ISL_6755270, EPI_ISL_6755271, EPI_ISL_6755272, EPI_ISL_6755273, EPI_ISL_6755274, EPI_ISL_6755275, EPI_ISL_6755276, EPI_ISL_6755277, EPI_ISL_6755278, EPI_ISL_6755279, EPI_ISL_6755280, EPI_ISL_6755281, EPI_ISL_6755282, EPI_ISL_6755283, EPI_ISL_6755284, EPI_ISL_6755285, EPI_ISL_6755286, EPI_ISL_6755287, EPI_ISL_6755288, EPI_ISL_6755289, EPI_ISL_6755290, EPI_ISL_6755291, EPI_ISL_6755292, EPI_ISL_6755293, EPI_ISL_6755294, EPI_ISL_6755295, EPI_ISL_6755296, EPI_ISL_6755297, EPI_ISL_6755298, EPI_ISL_6755299, EPI_ISL_6755300, EPI_ISL_6755301, EPI_ISL_6755302, EPI_ISL_6755303, EPI_ISL_6755304, EPI_ISL_6755305, EPI_ISL_6755306, EPI_ISL_6755307, EPI_ISL_6755308, EPI_ISL_6755309, EPI_ISL_6755310, EPI_ISL_6755311, EPI_ISL_6755312, EPI_ISL_6755313, EPI_ISL_6755314, EPI_ISL_6755315, EPI_ISL_6755316, EPI_ISL_6755317, EPI_ISL_6755318, EPI_ISL_6755319, EPI_ISL_6755320, EPI_ISL_6755321, EPI_ISL_6755322, EPI_ISL_6755323, EPI_ISL_6755324, EPI_ISL_6755325, EPI_ISL_6755326, EPI_ISL_6755327, EPI_ISL_6755328, EPI_ISL_6755329, EPI_ISL_6755330, EPI_ISL_6755331, EPI_ISL_6755332, EPI_ISL_6755333, EPI_ISL_6755334, EPI_ISL_6755335, EPI_ISL_6755336, EPI_ISL_6755337, EPI_ISL_6755338, EPI_ISL_6755339, EPI_ISL_6755340, EPI_ISL_6755341, EPI_ISL_6755342, EPI_ISL_6755343, EPI_ISL_6755344, EPI_ISL_6755345, EPI_ISL_6755346, EPI_ISL_6755347, EPI_ISL_6755348, EPI_ISL_6755349, EPI_ISL_6755350, EPI_ISL_6755351, EPI_ISL_6755352, EPI_ISL_6755353, EPI_ISL_6755354, EPI_ISL_6755355, EPI_ISL_6755356, EPI_ISL_6755357, EPI_ISL_6755358, EPI_ISL_6755359, EPI_ISL_6755360, EPI_ISL_6755361, EPI_ISL_6755362, EPI_ISL_6755363, EPI_ISL_6755364, EPI_ISL_6755365, EPI_ISL_6755366, EPI_ISL_6755367, EPI_ISL_6755368, EPI_ISL_6755369, EPI_ISL_6755370, EPI_ISL_6755371, EPI_ISL_6755372, EPI_ISL_6755373, EPI_ISL_6755374, EPI_ISL_6755375, EPI_ISL_6755376, EPI_ISL_6755377, EPI_ISL_6755378, EPI_ISL_6755379, EPI_ISL_6755380, EPI_ISL_6755381, EPI_ISL_6755382, EPI_ISL_6755383, EPI_ISL_6755384, EPI_ISL_6755385, EPI_ISL_6755386, EPI_ISL_6755387, EPI_ISL_6755389, EPI_ISL_6755391, EPI_ISL_6755393, EPI_ISL_6755395, EPI_ISL_6755397, EPI_ISL_6755399, EPI_ISL_6755401, EPI_ISL_6755403, EPI_ISL_6755405, EPI_ISL_6755407, EPI_ISL_6755409, EPI_ISL_6755411, EPI_ISL_6755417, EPI_ISL_6755419, EPI_ISL_6755421, EPI_ISL_6755423, EPI_ISL_6755425, EPI_ISL_6755427, EPI_ISL_6755429, EPI_ISL_6755431, EPI_ISL_6755433, EPI_ISL_6755435, EPI_ISL_6755437, EPI_ISL_6755439, EPI_ISL_6755441, EPI_ISL_6755443, EPI_ISL_6755445, EPI_ISL_6755447, EPI_ISL_6755449, EPI_ISL_6755451, EPI_ISL_6755453, EPI_ISL_6755455, EPI_ISL_6755457, EPI_ISL_6755459, EPI_ISL_6755464, EPI_ISL_6755466, EPI_ISL_6755468, EPI_ISL_6755470, EPI_ISL_6755472, EPI_ISL_6755474, EPI_ISL_6755476, EPI_ISL_6755478, EPI_ISL_6755480, EPI_ISL_6755482, EPI_ISL_6755484, EPI_ISL_6755486, EPI_ISL_6755488, EPI_ISL_6755490, EPI_ISL_6755491, EPI_ISL_6755492, EPI_ISL_6755493, EPI_ISL_6755495, EPI_ISL_6755497, EPI_ISL_6755499, EPI_ISL_6755501, EPI_ISL_6755503, EPI_ISL_6755505, EPI_ISL_6755507, EPI_ISL_6755509, EPI_ISL_6755511, EPI_ISL_6755513, EPI_ISL_6755515, EPI_ISL_6755517, EPI_ISL_6755519, EPI_ISL_6755521, EPI_ISL_6755523, EPI_ISL_6755525, EPI_ISL_6755527, EPI_ISL_6755529, EPI_ISL_6755531, EPI_ISL_6755533, EPI_ISL_6755535, EPI_ISL_6755537, EPI_ISL_6755539, EPI_ISL_6755541, EPI_ISL_6755543, EPI_ISL_6755547, EPI_ISL_6755549, EPI_ISL_6755551, EPI_ISL_6755553, EPI_ISL_6755555, EPI_ISL_6755557, EPI_ISL_6755559, EPI_ISL_6755561, EPI_ISL_6755563, EPI_ISL_6755565, EPI_ISL_6755567, EPI_ISL_6755569, EPI_ISL_6755571, EPI_ISL_6755573, EPI_ISL_6755575, EPI_ISL_6755577, EPI_ISL_6755579, EPI_ISL_6755581, EPI_ISL_6755583, EPI_ISL_6755585, EPI_ISL_6755587, EPI_ISL_6755589, EPI_ISL_6755591, EPI_ISL_6755593, EPI_ISL_6755595, EPI_ISL_6755597, EPI_ISL_6755599, EPI_ISL_6755601, EPI_ISL_6755603, EPI_ISL_6755605, EPI_ISL_6755607, EPI_ISL_6755608, EPI_ISL_6755611, EPI_ISL_6755612, EPI_ISL_6755614, EPI_ISL_6755616, EPI_ISL_6755618, EPI_ISL_6755620, EPI_ISL_6755622, EPI_ISL_6755624, EPI_ISL_6755626, EPI_ISL_6755628, EPI_ISL_6755630, EPI_ISL_6755632, EPI_ISL_6755634, EPI_ISL_6755636, EPI_ISL_6755638, EPI_ISL_6755640, EPI_ISL_6755642, EPI_ISL_6755644, EPI_ISL_6755646, EPI_ISL_6755649, EPI_ISL_6755650, EPI_ISL_6755653, EPI_ISL_6755654, EPI_ISL_6755656, EPI_ISL_6755658, EPI_ISL_6755660, EPI_ISL_6755662, EPI_ISL_6755664, EPI_ISL_6755666, EPI_ISL_6755668, EPI_ISL_6755670, EPI_ISL_6755672, EPI_ISL_6755674, EPI_ISL_6755676, EPI_ISL_6755679, EPI_ISL_6755680, EPI_ISL_6755682, EPI_ISL_6755684, EPI_ISL_6755686, EPI_ISL_6755688, EPI_ISL_6755690, EPI_ISL_6755692, EPI_ISL_6755694, EPI_ISL_6755696, EPI_ISL_6755698, EPI_ISL_6755700, EPI_ISL_6755702, EPI_ISL_6755704, EPI_ISL_6755706, EPI_ISL_6755708, EPI_ISL_6755709, EPI_ISL_6755710, EPI_ISL_6755711, EPI_ISL_6755712, EPI_ISL_6755713, EPI_ISL_6755714, EPI_ISL_6755715, EPI_ISL_6755716, EPI_ISL_6755717, EPI_ISL_6755718, EPI_ISL_6755719, EPI_ISL_6755720, EPI_ISL_6755721, EPI_ISL_6755722, EPI_ISL_6755723, EPI_ISL_6755724, EPI_ISL_6755725, EPI_ISL_6755726, EPI_ISL_6755727, EPI_ISL_6755728, EPI_ISL_6755729, EPI_ISL_6755730, EPI_ISL_6755731, EPI_ISL_6755732, EPI_ISL_6755733, EPI_ISL_6755734, EPI_ISL_6755735, EPI_ISL_6755736, EPI_ISL_6755737, EPI_ISL_6755738, EPI_ISL_6755739, EPI_ISL_6755740, EPI_ISL_6755741, EPI_ISL_6755742, EPI_ISL_6755743, EPI_ISL_6755744, EPI_ISL_6755749, EPI_ISL_6755750, EPI_ISL_6755751, EPI_ISL_6755752, EPI_ISL_6755753, EPI_ISL_6755754, EPI_ISL_6755755, EPI_ISL_6755756, EPI_ISL_6755757, EPI_ISL_6755758, EPI_ISL_6755759, EPI_ISL_6755760, EPI_ISL_6755761, EPI_ISL_6755762, EPI_ISL_6755763, EPI_ISL_6755764, EPI_ISL_6755765, EPI_ISL_6755766, EPI_ISL_6755767, EPI_ISL_6755768, EPI_ISL_6755769, EPI_ISL_6755770, EPI_ISL_6755772, EPI_ISL_6800225, EPI_ISL_6800234, EPI_ISL_6800239, EPI_ISL_6800249, EPI_ISL_6800254, EPI_ISL_6800261, EPI_ISL_6800271, EPI_ISL_6800280, EPI_ISL_6800291, EPI_ISL_6800299, EPI_ISL_6800313, EPI_ISL_6800324, EPI_ISL_6800334, EPI_ISL_6800343, EPI_ISL_6800349, EPI_ISL_6800355, EPI_ISL_6800362, EPI_ISL_6800370, EPI_ISL_6800381, EPI_ISL_6800395, EPI_ISL_6800403, EPI_ISL_6800408, EPI_ISL_6800415, EPI_ISL_6800427, EPI_ISL_6800434, EPI_ISL_6800440, EPI_ISL_6800447, EPI_ISL_6800457, EPI_ISL_6800466, EPI_ISL_6800474, EPI_ISL_6800482, EPI_ISL_6800491, EPI_ISL_6800501, EPI_ISL_6800509, EPI_ISL_6800518, EPI_ISL_6800527, EPI_ISL_6800536, EPI_ISL_6800540, EPI_ISL_6800548, EPI_ISL_6800552, EPI_ISL_6800564, EPI_ISL_6800572, EPI_ISL_6800580, EPI_ISL_6800588, EPI_ISL_6800597, EPI_ISL_6800605, EPI_ISL_6800612, EPI_ISL_6800616, EPI_ISL_6800624, EPI_ISL_6800634, EPI_ISL_6800644, EPI_ISL_6800650, EPI_ISL_6800658, EPI_ISL_6800668, EPI_ISL_6800675, EPI_ISL_6800681, EPI_ISL_6800687, EPI_ISL_6800698, EPI_ISL_6800708, EPI_ISL_6800716, EPI_ISL_6800728, EPI_ISL_6800738, EPI_ISL_6800745, EPI_ISL_6800751, EPI_ISL_6800759, EPI_ISL_6800768, EPI_ISL_6800777, EPI_ISL_6800786, EPI_ISL_6800798, EPI_ISL_6800806, EPI_ISL_6800812, EPI_ISL_6800816, EPI_ISL_6800824, EPI_ISL_6800832, EPI_ISL_6800838, EPI_ISL_6800848, EPI_ISL_6800855, EPI_ISL_6800861, EPI_ISL_6800869, EPI_ISL_6800875, EPI_ISL_6800888, EPI_ISL_6800898, EPI_ISL_6800906, EPI_ISL_6800919, EPI_ISL_6800924, EPI_ISL_6800942, EPI_ISL_6800950, EPI_ISL_6800958, EPI_ISL_6800968, EPI_ISL_6800976, EPI_ISL_6800980, EPI_ISL_6800985, EPI_ISL_6800994, EPI_ISL_6801002, EPI_ISL_6801010, EPI_ISL_6801016, EPI_ISL_6801021, EPI_ISL_6801027, EPI_ISL_6801038, EPI_ISL_6801049, EPI_ISL_6801054, EPI_ISL_6801055, EPI_ISL_6801056, EPI_ISL_6801057, EPI_ISL_6801058, EPI_ISL_6801059, EPI_ISL_6801060, EPI_ISL_6801061, EPI_ISL_6801062, EPI_ISL_6801063, EPI_ISL_6801064, EPI_ISL_6801065, EPI_ISL_6801066, EPI_ISL_6801067, EPI_ISL_6801068, EPI_ISL_6801069, EPI_ISL_6801070, EPI_ISL_6801071, EPI_ISL_6801072, EPI_ISL_6801073, EPI_ISL_6801074, EPI_ISL_6801075, EPI_ISL_6801076, EPI_ISL_6801077, EPI_ISL_6801078, EPI_ISL_6801079, EPI_ISL_6801080, EPI_ISL_6801081, EPI_ISL_6801082, EPI_ISL_6801083, EPI_ISL_6801091, EPI_ISL_6801102, EPI_ISL_6801110, EPI_ISL_6801118, EPI_ISL_6801128, EPI_ISL_6801137, EPI_ISL_6801143, EPI_ISL_6801148, EPI_ISL_6801155, EPI_ISL_6801163, EPI_ISL_6801172, EPI_ISL_6801181, EPI_ISL_6801186, EPI_ISL_6801192, EPI_ISL_6801200, EPI_ISL_6801207, EPI_ISL_6801219, EPI_ISL_6801222, EPI_ISL_6801228, EPI_ISL_6801235, EPI_ISL_6801243, EPI_ISL_6801250, EPI_ISL_6801257, EPI_ISL_6801261, EPI_ISL_6801270, EPI_ISL_6801281, EPI_ISL_6801287, EPI_ISL_6801293, EPI_ISL_6801303, EPI_ISL_6801309, EPI_ISL_6801315, EPI_ISL_6801324, EPI_ISL_6801333, EPI_ISL_6801340, EPI_ISL_6801350, EPI_ISL_6801356, EPI_ISL_6801366, EPI_ISL_6801375, EPI_ISL_6801383, EPI_ISL_6801390, EPI_ISL_6801396, EPI_ISL_6801401, EPI_ISL_6801408, EPI_ISL_6801419, EPI_ISL_6801428, EPI_ISL_6801432, EPI_ISL_6801441, EPI_ISL_6801446, EPI_ISL_6801455, EPI_ISL_6801463, EPI_ISL_6801467, EPI_ISL_6801476, EPI_ISL_6801480, EPI_ISL_6801488, EPI_ISL_6801497, EPI_ISL_6801505, EPI_ISL_6801514, EPI_ISL_6801528, EPI_ISL_6801537, EPI_ISL_6801544, EPI_ISL_6801548, EPI_ISL_6801559, EPI_ISL_6801565, EPI_ISL_6801573, EPI_ISL_6801580, EPI_ISL_6801590, EPI_ISL_6801599, EPI_ISL_6801606, EPI_ISL_6801615, EPI_ISL_6801623, EPI_ISL_6801629, EPI_ISL_6801636, EPI_ISL_6801646, EPI_ISL_6801654, EPI_ISL_6801662, EPI_ISL_6801667, EPI_ISL_6801674, EPI_ISL_6801680, EPI_ISL_6801685, EPI_ISL_6801692, EPI_ISL_6801701, EPI_ISL_6801709, EPI_ISL_6801717, EPI_ISL_6801724, EPI_ISL_6801731, EPI_ISL_6801739, EPI_ISL_6801747, EPI_ISL_6801754, EPI_ISL_6801763, EPI_ISL_6801771, EPI_ISL_6801780, EPI_ISL_6801789, EPI_ISL_6801798, EPI_ISL_6801805, EPI_ISL_6801816, EPI_ISL_6801826, EPI_ISL_6801837, EPI_ISL_6801846, EPI_ISL_6801854, EPI_ISL_6801863, EPI_ISL_6801872, EPI_ISL_6801877, EPI_ISL_6801885, EPI_ISL_6801893, EPI_ISL_6801905, EPI_ISL_6801914, EPI_ISL_6801921, EPI_ISL_6801930, EPI_ISL_6801940, EPI_ISL_6801948, EPI_ISL_6801954, EPI_ISL_6801960, EPI_ISL_6801969, EPI_ISL_6801978, EPI_ISL_6801982, EPI_ISL_6801989, EPI_ISL_6801995, EPI_ISL_6802000, EPI_ISL_6802006, EPI_ISL_6802012, EPI_ISL_6802023, EPI_ISL_6802034, EPI_ISL_6802038, EPI_ISL_6802046, EPI_ISL_6802054, EPI_ISL_6802064, EPI_ISL_6802072, EPI_ISL_6802081, EPI_ISL_6802088, EPI_ISL_6802097, EPI_ISL_6802106, EPI_ISL_6802117, EPI_ISL_6802127, EPI_ISL_6802132, EPI_ISL_6802138, EPI_ISL_6802145, EPI_ISL_6802153, EPI_ISL_6802163, EPI_ISL_6802170, EPI_ISL_6802182, EPI_ISL_6802188, EPI_ISL_6802196, EPI_ISL_6802202, EPI_ISL_6802206, EPI_ISL_6802212, EPI_ISL_6802216, EPI_ISL_6802220, EPI_ISL_6802230, EPI_ISL_6802240, EPI_ISL_6802246, EPI_ISL_6802256, EPI_ISL_6802266, EPI_ISL_6802269, EPI_ISL_6802276, EPI_ISL_6802282, EPI_ISL_6802291, EPI_ISL_6802299, EPI_ISL_6802307, EPI_ISL_6802312, EPI_ISL_6802322, EPI_ISL_6802331, EPI_ISL_6802335, EPI_ISL_6802345, EPI_ISL_6802355, EPI_ISL_6802364, EPI_ISL_6802375, EPI_ISL_6802385, EPI_ISL_6802396, EPI_ISL_6802405, EPI_ISL_6802412, EPI_ISL_6802418, EPI_ISL_6802425, EPI_ISL_6802431, EPI_ISL_6802440, EPI_ISL_6802448, EPI_ISL_6802454, EPI_ISL_6802465, EPI_ISL_6802474, EPI_ISL_6802484, EPI_ISL_6802492, EPI_ISL_6802500, EPI_ISL_6802506, EPI_ISL_6802507, EPI_ISL_6802508, EPI_ISL_6802509, EPI_ISL_6802510, EPI_ISL_6802511, EPI_ISL_6802512, EPI_ISL_6802513, EPI_ISL_6802514, EPI_ISL_6802515, EPI_ISL_6802516, EPI_ISL_6802517, EPI_ISL_6802518, EPI_ISL_6802519, EPI_ISL_6802520, EPI_ISL_6802521, EPI_ISL_6802522, EPI_ISL_6802526, EPI_ISL_6802527, EPI_ISL_6802528, EPI_ISL_6802529, EPI_ISL_6802530, EPI_ISL_6802531, EPI_ISL_6802532, EPI_ISL_6802533, EPI_ISL_6802534, EPI_ISL_6802535, EPI_ISL_6802536, EPI_ISL_6802541, EPI_ISL_6802547, EPI_ISL_6802555, EPI_ISL_6802560, EPI_ISL_6802565, EPI_ISL_6802574, EPI_ISL_6802581, EPI_ISL_6802591, EPI_ISL_6802598, EPI_ISL_6802606, EPI_ISL_6802612, EPI_ISL_6802619, EPI_ISL_6802627, EPI_ISL_6802635, EPI_ISL_6802642, EPI_ISL_6802651, EPI_ISL_6802657, EPI_ISL_6802666, EPI_ISL_6802672, EPI_ISL_6802681, EPI_ISL_6802689, EPI_ISL_6802694, EPI_ISL_6802704, EPI_ISL_6802713, EPI_ISL_6802716, EPI_ISL_6802725, EPI_ISL_6802732, EPI_ISL_6802737, EPI_ISL_6802743, EPI_ISL_6802750, EPI_ISL_6802759, EPI_ISL_6802773, EPI_ISL_6802776, EPI_ISL_6802784, EPI_ISL_6802793, EPI_ISL_6802800, EPI_ISL_6802808, EPI_ISL_6802818, EPI_ISL_6802824, EPI_ISL_6802834, EPI_ISL_6802841, EPI_ISL_6802848, EPI_ISL_6802855, EPI_ISL_6802861, EPI_ISL_6802871, EPI_ISL_6802875, EPI_ISL_6802884, EPI_ISL_6802894, EPI_ISL_6802898, EPI_ISL_6802908, EPI_ISL_6802914, EPI_ISL_6802923, EPI_ISL_6802930, EPI_ISL_6802941, EPI_ISL_6802948, EPI_ISL_6802957, EPI_ISL_6802966, EPI_ISL_6802977, EPI_ISL_6802984, EPI_ISL_6802991, EPI_ISL_6803001, EPI_ISL_6803009, EPI_ISL_6803019, EPI_ISL_6803025, EPI_ISL_6803033, EPI_ISL_6803041, EPI_ISL_6803049, EPI_ISL_6803058, EPI_ISL_6803068, EPI_ISL_6803072, EPI_ISL_6803081, EPI_ISL_6803089, EPI_ISL_6803098, EPI_ISL_6803106, EPI_ISL_6803109, EPI_ISL_6803112, EPI_ISL_6803121, EPI_ISL_6803124, EPI_ISL_6803129, EPI_ISL_6803135, EPI_ISL_6803139, EPI_ISL_6803150, EPI_ISL_6803160, EPI_ISL_6803166, EPI_ISL_6803171, EPI_ISL_6803181, EPI_ISL_6803187, EPI_ISL_6803191, EPI_ISL_6803196, EPI_ISL_6803202, EPI_ISL_6803208, EPI_ISL_6803211, EPI_ISL_6803220, EPI_ISL_6803228, EPI_ISL_6803234, EPI_ISL_6803242, EPI_ISL_6803246, EPI_ISL_6803251, EPI_ISL_6803258, EPI_ISL_6803265, EPI_ISL_6803269, EPI_ISL_6803275, EPI_ISL_6803280, EPI_ISL_6803285, EPI_ISL_6803294, EPI_ISL_6803304, EPI_ISL_6803313, EPI_ISL_6803319, EPI_ISL_6803324, EPI_ISL_6803330, EPI_ISL_6803340, EPI_ISL_6803349, EPI_ISL_6803353, EPI_ISL_6803366, EPI_ISL_6803376, EPI_ISL_6803387, EPI_ISL_6803393, EPI_ISL_6803403, EPI_ISL_6803410, EPI_ISL_6803420, EPI_ISL_6803428, EPI_ISL_6803436, EPI_ISL_6803444, EPI_ISL_6803455, EPI_ISL_6803459, EPI_ISL_6803465, EPI_ISL_6803471, EPI_ISL_6803478, EPI_ISL_6803487, EPI_ISL_6803498, EPI_ISL_6803502, EPI_ISL_6803508, EPI_ISL_6803511, EPI_ISL_6803518, EPI_ISL_6803524, EPI_ISL_6803535, EPI_ISL_6803540, EPI_ISL_6803548, EPI_ISL_6803552, EPI_ISL_6803561, EPI_ISL_6803570, EPI_ISL_6803579, EPI_ISL_6803589, EPI_ISL_6803593, EPI_ISL_6803604, EPI_ISL_6803616, EPI_ISL_6803622, EPI_ISL_6803629, EPI_ISL_6803635, EPI_ISL_6803644, EPI_ISL_6803651, EPI_ISL_6803658, EPI_ISL_6803667, EPI_ISL_6803675, EPI_ISL_6803683, EPI_ISL_6803691, EPI_ISL_6803695, EPI_ISL_6803705, EPI_ISL_6803713, EPI_ISL_6803726, EPI_ISL_6803735, EPI_ISL_6803743, EPI_ISL_6803754, EPI_ISL_6803759, EPI_ISL_6803765, EPI_ISL_6803772, EPI_ISL_6803775, EPI_ISL_6803780, EPI_ISL_6803786, EPI_ISL_6803797, EPI_ISL_6803804, EPI_ISL_6803807, EPI_ISL_6803815, EPI_ISL_6803821, EPI_ISL_6803828, EPI_ISL_6803836, EPI_ISL_6803841, EPI_ISL_6803845, EPI_ISL_6803851, EPI_ISL_6803859, EPI_ISL_6803866, EPI_ISL_6803872, EPI_ISL_6803878, EPI_ISL_6803885, EPI_ISL_6803889, EPI_ISL_6803894, EPI_ISL_6803903, EPI_ISL_6803909, EPI_ISL_6803915, EPI_ISL_6803919, EPI_ISL_6803927, EPI_ISL_6803935, EPI_ISL_6803944, EPI_ISL_6803954, EPI_ISL_6803957, EPI_ISL_6803961, EPI_ISL_6803967, EPI_ISL_6803974, EPI_ISL_6803980, EPI_ISL_6803984, EPI_ISL_6803988, EPI_ISL_6803994, EPI_ISL_6803998, EPI_ISL_6804006, EPI_ISL_6804012, EPI_ISL_6804023, EPI_ISL_6804026, EPI_ISL_6804036, EPI_ISL_6804040, EPI_ISL_6804042, EPI_ISL_6804047, EPI_ISL_6804053, EPI_ISL_6804054, EPI_ISL_6804055, EPI_ISL_6804056, EPI_ISL_6804057, EPI_ISL_6804058, EPI_ISL_6804059, EPI_ISL_6804060, EPI_ISL_6804061, EPI_ISL_6804062, EPI_ISL_6804063, EPI_ISL_6804064, EPI_ISL_6804065, EPI_ISL_6804066, EPI_ISL_6804067, EPI_ISL_6804068, EPI_ISL_6804069, EPI_ISL_6804070, EPI_ISL_6804071, EPI_ISL_6804072, EPI_ISL_6804073, EPI_ISL_6804074, EPI_ISL_6804075, EPI_ISL_6804076, EPI_ISL_6804083, EPI_ISL_6804086, EPI_ISL_6804092, EPI_ISL_6804098, EPI_ISL_6804105, EPI_ISL_6804108, EPI_ISL_6804117, EPI_ISL_6804124, EPI_ISL_6804130, EPI_ISL_6804141, EPI_ISL_6804151, EPI_ISL_6804160, EPI_ISL_6804167, EPI_ISL_6804175, EPI_ISL_6804186, EPI_ISL_6804190, EPI_ISL_6804196, EPI_ISL_6804208, EPI_ISL_6804216, EPI_ISL_6804223, EPI_ISL_6804232, EPI_ISL_6804241, EPI_ISL_6804246, EPI_ISL_6804256, EPI_ISL_6804263, EPI_ISL_6804270, EPI_ISL_6804281, EPI_ISL_6804288, EPI_ISL_6804296, EPI_ISL_6804304, EPI_ISL_6804307, EPI_ISL_6804313, EPI_ISL_6804320, EPI_ISL_6804326, EPI_ISL_6804333, EPI_ISL_6804336, EPI_ISL_6804346, EPI_ISL_6804352, EPI_ISL_6804361, EPI_ISL_6804370, EPI_ISL_6804377, EPI_ISL_6804379, EPI_ISL_6804386, EPI_ISL_6804393, EPI_ISL_6804396, EPI_ISL_6804405, EPI_ISL_6804409, EPI_ISL_6804415, EPI_ISL_6804427, EPI_ISL_6804432, EPI_ISL_6804440, EPI_ISL_6804449, EPI_ISL_6804454, EPI_ISL_6804457, EPI_ISL_6804463, EPI_ISL_6804470, EPI_ISL_6804476, EPI_ISL_6804483, EPI_ISL_6804487, EPI_ISL_6804498, EPI_ISL_6804508, EPI_ISL_6804514, EPI_ISL_6804521, EPI_ISL_6804530, EPI_ISL_6804538, EPI_ISL_6804544, EPI_ISL_6804548, EPI_ISL_6804558, EPI_ISL_6804565, EPI_ISL_6804571, EPI_ISL_6804578, EPI_ISL_6804589, EPI_ISL_6804593, EPI_ISL_6804602, EPI_ISL_6804606, EPI_ISL_6804616, EPI_ISL_6804626, EPI_ISL_6804631, EPI_ISL_6804639, EPI_ISL_6804646, EPI_ISL_6804650, EPI_ISL_6804659, EPI_ISL_6804668, EPI_ISL_6804674, EPI_ISL_6804687, EPI_ISL_6804697, EPI_ISL_6804705, EPI_ISL_6804718, EPI_ISL_6804724, EPI_ISL_6804733, EPI_ISL_6804738, EPI_ISL_6804743, EPI_ISL_6804750, EPI_ISL_6804756, EPI_ISL_6804762, EPI_ISL_6804768, EPI_ISL_6804777, EPI_ISL_6804785, EPI_ISL_6804794, EPI_ISL_6804801, EPI_ISL_6804808, EPI_ISL_6804814, EPI_ISL_6804824, EPI_ISL_6804832, EPI_ISL_6804839, EPI_ISL_6804848, EPI_ISL_6804856, EPI_ISL_6804865, EPI_ISL_6804871, EPI_ISL_6804879, EPI_ISL_6804888, EPI_ISL_6804891, EPI_ISL_6804899, EPI_ISL_6804907, EPI_ISL_6804911, EPI_ISL_6804921, EPI_ISL_6804932, EPI_ISL_6804938, EPI_ISL_6804944, EPI_ISL_6804954, EPI_ISL_6804960, EPI_ISL_6804970, EPI_ISL_6804977
Bronson Animal Disease Diagnostic Laboratory	Diagnostic Virology Laboratory, National Veterinary Services Laboratories, USDA1920 Dayton Avenue, Ames, IA 50010, USA	Kerrie M. Franzen et al	EPI_ISL_5761526, EPI_ISL_5761534, EPI_ISL_5781754, EPI_ISL_5850335, EPI_ISL_5850338, EPI_ISL_5850339, EPI_ISL_5850340
Bronx Lebanon Hospital Center	New York City Public Health Laboratory	Jade Wang et al	EPI_ISL_4298334, EPI_ISL_5145681
Brookdale University Hospital Medical Center	New York City Public Health Laboratory	Jade Wang et al	EPI_ISL_1593724, EPI_ISL_631552, EPI_ISL_631553, EPI_ISL_631562, EPI_ISL_631565, EPI_ISL_631573, EPI_ISL_631800, EPI_ISL_631803, EPI_ISL_631805, EPI_ISL_631806, EPI_ISL_631807, EPI_ISL_631819, EPI_ISL_631829, EPI_ISL_631864, EPI_ISL_631884, EPI_ISL_631976, EPI_ISL_631978, EPI_ISL_631981, EPI_ISL_631984, EPI_ISL_632077, EPI_ISL_632078, EPI_ISL_632089, EPI_ISL_632100, EPI_ISL_632114, EPI_ISL_632123, EPI_ISL_632142, EPI_ISL_632155, EPI_ISL_632156
Brooklyn Chest Hospital wc BCH	NHLS/UCT	Arash Iranzadeh et al	EPI_ISL_1534396, EPI_ISL_3957823, EPI_ISL_5524648, EPI_ISL_6436435
Brooklyn Hospital Center	New York City Public Health Laboratory	Jade Wang et al	EPI_ISL_631508
Brotman Baty Institute for Precision Medicine	Brotman Baty Institute for Precision Medicine	Trevor Bedford et al	EPI_ISL_603248, EPI_ISL_605791
Broussais	HEGP - Laboratoire de Virologie	David Veyer et al	EPI_ISL_1501128, EPI_ISL_1501129, EPI_ISL_1501130, EPI_ISL_1501131, EPI_ISL_1501132, EPI_ISL_1501133, EPI_ISL_1501134, EPI_ISL_1501135, EPI_ISL_1501136, EPI_ISL_1501170, EPI_ISL_1501171, EPI_ISL_1501172, EPI_ISL_1501173, EPI_ISL_1501211, EPI_ISL_1501212, EPI_ISL_1501213, EPI_ISL_1501214, EPI_ISL_1501215, EPI_ISL_1501216, EPI_ISL_1501217, EPI_ISL_1501258, EPI_ISL_1501259, EPI_ISL_1501260, EPI_ISL_1501261, EPI_ISL_1501262, EPI_ISL_1501263, EPI_ISL_1501264, EPI_ISL_1501265, EPI_ISL_1501266, EPI_ISL_1501267
Bruss	1. National Institute of Public Health - National Institute of Hygiene; 2. Eurofins Genomics Europe Sequencing GmbH	Wołkowicz Tomasz et al	EPI_ISL_1201681, EPI_ISL_1201682, EPI_ISL_1201683, EPI_ISL_1201684, EPI_ISL_1201685, EPI_ISL_1201686, EPI_ISL_1201687, EPI_ISL_1201688, EPI_ISL_1201689, EPI_ISL_1201690, EPI_ISL_1201691, EPI_ISL_1201692, EPI_ISL_1201693, EPI_ISL_1201694, EPI_ISL_1239549, EPI_ISL_1239591, EPI_ISL_1239673, EPI_ISL_1273822, EPI_ISL_1394042, EPI_ISL_1394043, EPI_ISL_1394044, EPI_ISL_1394045, EPI_ISL_1394046, EPI_ISL_1394047, EPI_ISL_1394048, EPI_ISL_1394049, EPI_ISL_1394050, EPI_ISL_1394051, EPI_ISL_1394052, EPI_ISL_1394053, EPI_ISL_1394054, EPI_ISL_1394055, EPI_ISL_1394056, EPI_ISL_1394057, EPI_ISL_1394058, EPI_ISL_1394059, EPI_ISL_1394060, EPI_ISL_1394061, EPI_ISL_1394062, EPI_ISL_1425544
Bruss	1. Tricity SARS-CoV-2 sequencing consortium: University of Gdansk, Medical University of Gdansk, Vaxican Ltd., Invicta Ltd. 2. National Institute of Public Health - National Institute of Hygiene, Warsaw, Poland	Maciej Kosinski et al	EPI_ISL_2455146, EPI_ISL_2455147, EPI_ISL_2455148, EPI_ISL_2455149, EPI_ISL_2455150, EPI_ISL_2455151, EPI_ISL_2455152, EPI_ISL_2455153, EPI_ISL_2455154, EPI_ISL_2455155, EPI_ISL_2455156, EPI_ISL_2455157, EPI_ISL_2455158, EPI_ISL_2455159, EPI_ISL_2455160, EPI_ISL_2455161, EPI_ISL_2455162, EPI_ISL_2455163, EPI_ISL_2455164, EPI_ISL_2455165, EPI_ISL_2455166, EPI_ISL_2455167, EPI_ISL_2455168, EPI_ISL_2455169, EPI_ISL_2455171, EPI_ISL_2472911, EPI_ISL_2472912
Brussels Academic Hospital Lab (LHUB-ULB)	Labo Klinische Biologie, UZA	Jasmine Coppens et al	EPI_ISL_1661080, EPI_ISL_1661081, EPI_ISL_1661082, EPI_ISL_1661099, EPI_ISL_1661100, EPI_ISL_1661101, EPI_ISL_1661102, EPI_ISL_1661103, EPI_ISL_1661104, EPI_ISL_1661105, EPI_ISL_1661106, EPI_ISL_1661107, EPI_ISL_1661108, EPI_ISL_1661109, EPI_ISL_1661110, EPI_ISL_1661111, EPI_ISL_1661112, EPI_ISL_1661113, EPI_ISL_1661114, EPI_ISL_1661115, EPI_ISL_1661116, EPI_ISL_1661117, EPI_ISL_1661118, EPI_ISL_1661119, EPI_ISL_1661120, EPI_ISL_1661121, EPI_ISL_1661122, EPI_ISL_1661123, EPI_ISL_1661124, EPI_ISL_1661125, EPI_ISL_1661126, EPI_ISL_1661127, EPI_ISL_1661128, EPI_ISL_1661129, EPI_ISL_1661130, EPI_ISL_1661131, EPI_ISL_1661132, EPI_ISL_1661133, EPI_ISL_1661134, EPI_ISL_1661135, EPI_ISL_1661136, EPI_ISL_1661137, EPI_ISL_1661138, EPI_ISL_1661139, EPI_ISL_1661140, EPI_ISL_1661141, EPI_ISL_1661142, EPI_ISL_1661143, EPI_ISL_1661144, EPI_ISL_1661145, EPI_ISL_1661146, EPI_ISL_1661147, EPI_ISL_1661148, EPI_ISL_1661149, EPI_ISL_1661150, EPI_ISL_1661151, EPI_ISL_1661152, EPI_ISL_1661153, EPI_ISL_1661154, EPI_ISL_1661155, EPI_ISL_1661156, EPI_ISL_1661157, EPI_ISL_1661158, EPI_ISL_1661159, EPI_ISL_1661160, EPI_ISL_1661161, EPI_ISL_1661162, EPI_ISL_1661163, EPI_ISL_1661164, EPI_ISL_1661165, EPI_ISL_1661166, EPI_ISL_1661167, EPI_ISL_1661168, EPI_ISL_1661169, EPI_ISL_1661170, EPI_ISL_1661171, EPI_ISL_1661172, EPI_ISL_1661173, EPI_ISL_1661174, EPI_ISL_1661175, EPI_ISL_1661176, EPI_ISL_1661177, EPI_ISL_1661178, EPI_ISL_1661179, EPI_ISL_1661180, EPI_ISL_1661181, EPI_ISL_1661182, EPI_ISL_1661183, EPI_ISL_1661184, EPI_ISL_1661185, EPI_ISL_1661186, EPI_ISL_1661187, EPI_ISL_1661188, EPI_ISL_1661189, EPI_ISL_1661248, EPI_ISL_1661249
Buenavista Rural Health Unit	Research Institute for Tropical Medicine	Hannah Leah Morito et al	EPI_ISL_833343
Buergerspital Solothurn	Institute of Medical Virology	Verena Kufner et al	EPI_ISL_1663682, EPI_ISL_1663683
Buffeljagsrivier Clinic wc BBS	NHLS/UCT	Arash Iranzadeh et al	EPI_ISL_3207524, EPI_ISL_4816993
Buguruslan Municipal Hospital	WHO National Influenza Centre Russian Federation	Andrey Komissarov et al	EPI_ISL_6083403, EPI_ISL_6083421, EPI_ISL_6083427, EPI_ISL_6083433, EPI_ISL_6083437, EPI_ISL_6083447, EPI_ISL_6083455, EPI_ISL_6083457
Bukit Changgang Health Clinic	Institute for Medical Research, Infectious Disease Research Centre, National Institutes of Health, Ministry of Health Malaysia	Suppiah J et al	EPI_ISL_3446671, EPI_ISL_3446673
Bukit Kuda Health Clinic	Institute for Medical Research, Infectious Disease Research Centre, National Institutes of Health, Ministry of Health Malaysia	Suppiah J et al	EPI_ISL_3446676
Bukit Kuda Heath Clinic	Institute for Medical Research, Infectious Disease Research Centre, National Institutes of Health, Ministry of Health Malaysia	Suppiah J et al	EPI_ISL_3446674
Bulacan Medical Center	Philippine Genome Center	Cynthia P. Saloma et al	EPI_ISL_5540701, EPI_ISL_5540729, EPI_ISL_5540913, EPI_ISL_5541446, EPI_ISL_5541457, EPI_ISL_5541489, EPI_ISL_5541494, EPI_ISL_5541664, EPI_ISL_5541696
Bulacan Medical Center	Philippine Genome Center	Francis A. Tablizo et al	EPI_ISL_2105378, EPI_ISL_2154933, EPI_ISL_2154934, EPI_ISL_2154936, EPI_ISL_2154937, EPI_ISL_2154944, EPI_ISL_2154945, EPI_ISL_2154951, EPI_ISL_2154953, EPI_ISL_2154960, EPI_ISL_2154962, EPI_ISL_2154963, EPI_ISL_2155601, EPI_ISL_2155602, EPI_ISL_2171196
Bunda Thamrin Hospital / EIJKMAN OXFORD CLINICAL RESEARCH UNIT	Genomik Solidaritas Indonesia Laboratorium	Anna Christina Brazia et al	EPI_ISL_3188923, EPI_ISL_3188924, EPI_ISL_3188925, EPI_ISL_3188926, EPI_ISL_3188927, EPI_ISL_3188928, EPI_ISL_3188929, EPI_ISL_3200768, EPI_ISL_3200769, EPI_ISL_3200770, EPI_ISL_3200771, EPI_ISL_3200772, EPI_ISL_3200773, EPI_ISL_3200774, EPI_ISL_3200775, EPI_ISL_3200776, EPI_ISL_3200777, EPI_ISL_3200778, EPI_ISL_3200779, EPI_ISL_3200780, EPI_ISL_3200781, EPI_ISL_3200782, EPI_ISL_3200783, EPI_ISL_3200784, EPI_ISL_3200785, EPI_ISL_3200786, EPI_ISL_3200787, EPI_ISL_3200788, EPI_ISL_3200803, EPI_ISL_3200804
Bunda Thamrin Hospital / EIJKMAN OXFORD CLINICAL RESEARCH UNIT	Genomik Solidaritas Indonesia Laboratorium	Carissa Sintca Wijaya et al	EPI_ISL_3188939, EPI_ISL_3188941, EPI_ISL_3188942, EPI_ISL_3188943, EPI_ISL_3188944, EPI_ISL_3200805, EPI_ISL_3200806, EPI_ISL_3200807, EPI_ISL_3200808, EPI_ISL_3200809, EPI_ISL_3200810, EPI_ISL_3200813, EPI_ISL_3200814, EPI_ISL_3200815, EPI_ISL_3200816, EPI_ISL_3200817, EPI_ISL_3200818, EPI_ISL_3200819
Bunda Thamrin Hospital / EIJKMAN OXFORD CLINICAL RESEARCH UNIT	Genomik Solidaritas Indonesia Laboratorium	Vania Gavrilla Wikasa et al	EPI_ISL_3188930, EPI_ISL_3188932, EPI_ISL_3188933, EPI_ISL_3188936, EPI_ISL_3188937, EPI_ISL_3200789, EPI_ISL_3200790, EPI_ISL_3200791, EPI_ISL_3200792, EPI_ISL_3200793, EPI_ISL_3200794, EPI_ISL_3200795, EPI_ISL_3200797, EPI_ISL_3200798, EPI_ISL_3200799, EPI_ISL_3200800, EPI_ISL_3200801, EPI_ISL_3200802
Bundeswehr Institute of Microbiology	Bundeswehr Institute of Microbiology	Elham Khatamzas et al	EPI_ISL_732531, EPI_ISL_732532, EPI_ISL_732533, EPI_ISL_732534, EPI_ISL_732535, EPI_ISL_732536, EPI_ISL_732537, EPI_ISL_732538, EPI_ISL_732539, EPI_ISL_732540, EPI_ISL_732556, EPI_ISL_732557, EPI_ISL_732558, EPI_ISL_732559, EPI_ISL_732560, EPI_ISL_732658
Bundeswehr Institute of Microbiology	Bundeswehr Institute of Microbiology	Malena Bestehorn-Willmann et al	EPI_ISL_755639
Bundeswehr Institute of Microbiology	Bundeswehr Institute of Microbiology	Markus Antwerpen et al	EPI_ISL_1000998, EPI_ISL_1000999, EPI_ISL_1001000, EPI_ISL_1001001, EPI_ISL_1001002, EPI_ISL_1001003, EPI_ISL_1001004, EPI_ISL_1034755, EPI_ISL_1034756, EPI_ISL_1034757, EPI_ISL_1034758, EPI_ISL_1034759, EPI_ISL_1034760, EPI_ISL_1046791, EPI_ISL_1046792, EPI_ISL_1046793, EPI_ISL_1364881, EPI_ISL_1364882, EPI_ISL_1364883, EPI_ISL_1364911, EPI_ISL_1364953, EPI_ISL_1364964, EPI_ISL_1364967, EPI_ISL_1364987, EPI_ISL_1364988, EPI_ISL_1365014, EPI_ISL_1365019, EPI_ISL_1833950, EPI_ISL_1833974, EPI_ISL_1834007, EPI_ISL_1834048, EPI_ISL_1834049, EPI_ISL_1834050, EPI_ISL_1834051, EPI_ISL_1834052, EPI_ISL_1834053, EPI_ISL_1834056, EPI_ISL_1834072, EPI_ISL_1834078, EPI_ISL_1834079, EPI_ISL_1834080, EPI_ISL_1834081, EPI_ISL_1911987, EPI_ISL_1911988, EPI_ISL_2131152, EPI_ISL_2131153, EPI_ISL_2131163, EPI_ISL_2536133, EPI_ISL_2536139, EPI_ISL_2536140, EPI_ISL_2536141, EPI_ISL_2536143, EPI_ISL_2536151, EPI_ISL_2699221, EPI_ISL_3723525, EPI_ISL_3723528, EPI_ISL_3723538, EPI_ISL_732524, EPI_ISL_732525, EPI_ISL_732526, EPI_ISL_732527, EPI_ISL_732528, EPI_ISL_732529, EPI_ISL_732530, EPI_ISL_732541, EPI_ISL_732542, EPI_ISL_732543, EPI_ISL_732544, EPI_ISL_732545, EPI_ISL_732546, EPI_ISL_732547, EPI_ISL_732548, EPI_ISL_732549, EPI_ISL_732550, EPI_ISL_732551, EPI_ISL_732552, EPI_ISL_732553, EPI_ISL_732554, EPI_ISL_732555, EPI_ISL_732561, EPI_ISL_732562, EPI_ISL_732563, EPI_ISL_732564, EPI_ISL_915422, EPI_ISL_915424, EPI_ISL_915425, EPI_ISL_915426, EPI_ISL_915427, EPI_ISL_915429
Bundeswehr Institute of Microbiology	Bundeswehr Institute of Microbiology	Mathias C Walter et al	EPI_ISL_414520, EPI_ISL_414521
Bundeswehrkrankenhaus Berlin	Bundeswehr Institute of Microbiology	Markus Antwerpen et al	EPI_ISL_1364892, EPI_ISL_1364905, EPI_ISL_1364906, EPI_ISL_1364927, EPI_ISL_1364932, EPI_ISL_1364933, EPI_ISL_1364941, EPI_ISL_1364942, EPI_ISL_1364943, EPI_ISL_1364944, EPI_ISL_1364970, EPI_ISL_1364971, EPI_ISL_1364972, EPI_ISL_1364973, EPI_ISL_1364974, EPI_ISL_1364983, EPI_ISL_1364984, EPI_ISL_1364985, EPI_ISL_1364996, EPI_ISL_1365006, EPI_ISL_1365007, EPI_ISL_1365008, EPI_ISL_1833954, EPI_ISL_1833955, EPI_ISL_1833956, EPI_ISL_1833957, EPI_ISL_1833958, EPI_ISL_1833959, EPI_ISL_1833960, EPI_ISL_1833961, EPI_ISL_1833983, EPI_ISL_1833984, EPI_ISL_1833985, EPI_ISL_1833986, EPI_ISL_1833987, EPI_ISL_1833988, EPI_ISL_1833989, EPI_ISL_1833990, EPI_ISL_1834008, EPI_ISL_1834009, EPI_ISL_1834010, EPI_ISL_1834011, EPI_ISL_1834012, EPI_ISL_1834013, EPI_ISL_1834014, EPI_ISL_1834015, EPI_ISL_1834016, EPI_ISL_1834017, EPI_ISL_1834018, EPI_ISL_1834019, EPI_ISL_1834020, EPI_ISL_1834021, EPI_ISL_1834022, EPI_ISL_1834023, EPI_ISL_1834024, EPI_ISL_1834025, EPI_ISL_1834026, EPI_ISL_1834027, EPI_ISL_1834028, EPI_ISL_1834029, EPI_ISL_1834030, EPI_ISL_1834031, EPI_ISL_1834037, EPI_ISL_1834038, EPI_ISL_1834039, EPI_ISL_1834040, EPI_ISL_1834041, EPI_ISL_1834042, EPI_ISL_1834043, EPI_ISL_1834057, EPI_ISL_1834058, EPI_ISL_1834059, EPI_ISL_1834060, EPI_ISL_1834061, EPI_ISL_1834062, EPI_ISL_1834063, EPI_ISL_1834064, EPI_ISL_1834065, EPI_ISL_1834066, EPI_ISL_1834067, EPI_ISL_1834068, EPI_ISL_1834069, EPI_ISL_1911995, EPI_ISL_1911996, EPI_ISL_1911997, EPI_ISL_1911998, EPI_ISL_1911999, EPI_ISL_1912000, EPI_ISL_1912001, EPI_ISL_2131156, EPI_ISL_2131157, EPI_ISL_2131158, EPI_ISL_2131159, EPI_ISL_2131160, EPI_ISL_2131161, EPI_ISL_2131162, EPI_ISL_2131164, EPI_ISL_2131165, EPI_ISL_2131166, EPI_ISL_2131167, EPI_ISL_2131168, EPI_ISL_2131169, EPI_ISL_2131170, EPI_ISL_2131171, EPI_ISL_2536134, EPI_ISL_2536135, EPI_ISL_2536136, EPI_ISL_2536137, EPI_ISL_2536138, EPI_ISL_2536145, EPI_ISL_2536147, EPI_ISL_2536148, EPI_ISL_2536149, EPI_ISL_2536150, EPI_ISL_2536152, EPI_ISL_2727658, EPI_ISL_2727659, EPI_ISL_2727660, EPI_ISL_2727661, EPI_ISL_2727664, EPI_ISL_2727665, EPI_ISL_2727666, EPI_ISL_3723523, EPI_ISL_3723530, EPI_ISL_3723531, EPI_ISL_3723532, EPI_ISL_3723534, EPI_ISL_3723536, EPI_ISL_3723537, EPI_ISL_918431, EPI_ISL_918432, EPI_ISL_918433, EPI_ISL_996415
Bundeswehrkrankenhaus Hamburg	Bundeswehr Institute of Microbiology	Markus Antwerpen et al	EPI_ISL_1364907, EPI_ISL_1364937, EPI_ISL_1364938, EPI_ISL_1364965, EPI_ISL_1364966, EPI_ISL_1364980, EPI_ISL_1364981, EPI_ISL_1364982, EPI_ISL_1364986, EPI_ISL_1364992, EPI_ISL_1364993, EPI_ISL_1364994, EPI_ISL_1364995, EPI_ISL_1365020, EPI_ISL_1365021, EPI_ISL_1833962, EPI_ISL_1833963, EPI_ISL_1833964, EPI_ISL_1833965, EPI_ISL_1833966, EPI_ISL_1833967, EPI_ISL_1833991, EPI_ISL_1833992, EPI_ISL_1833993, EPI_ISL_1834006, EPI_ISL_1834047, EPI_ISL_2536132, EPI_ISL_2727663, EPI_ISL_996417, EPI_ISL_996419
Bundeswehrkrankenhaus Ulm	Bundeswehr Institute of Microbiology	Markus Antwerpen et al	EPI_ISL_1364908, EPI_ISL_1364909, EPI_ISL_1364910, EPI_ISL_1364931, EPI_ISL_1364950, EPI_ISL_1364951, EPI_ISL_1364952, EPI_ISL_1364979, EPI_ISL_1364989, EPI_ISL_1364990, EPI_ISL_1365005, EPI_ISL_1833949, EPI_ISL_1833981, EPI_ISL_1833982, EPI_ISL_1833999, EPI_ISL_1834032, EPI_ISL_1834035, EPI_ISL_1834036, EPI_ISL_1834076, EPI_ISL_1911989, EPI_ISL_1911990, EPI_ISL_1911991, EPI_ISL_1911992, EPI_ISL_2131154, EPI_ISL_2131155, EPI_ISL_2536131, EPI_ISL_2536142, EPI_ISL_2536144, EPI_ISL_2536154, EPI_ISL_2727662, EPI_ISL_2727667, EPI_ISL_3723524, EPI_ISL_3723526, EPI_ISL_3723527, EPI_ISL_3723529
Bundeswehrkrankenhaus Westerstede	Bundeswehr Institute of Microbiology	Markus Antwerpen et al	EPI_ISL_1364894, EPI_ISL_1364896, EPI_ISL_1834033, EPI_ISL_1834077, EPI_ISL_915430, EPI_ISL_915431, EPI_ISL_915432, EPI_ISL_915433, EPI_ISL_918430
Bundeswehrzentralkrankenhaus Koblenz	Bundeswehr Institute of Microbiology	Markus Antwerpen et al	EPI_ISL_1364886, EPI_ISL_1364897, EPI_ISL_1364898, EPI_ISL_1364899, EPI_ISL_1364900, EPI_ISL_1364901, EPI_ISL_1364902, EPI_ISL_1364903, EPI_ISL_1364904, EPI_ISL_1364912, EPI_ISL_1364934, EPI_ISL_1364935, EPI_ISL_1364939, EPI_ISL_1364940, EPI_ISL_1364949, EPI_ISL_1364954, EPI_ISL_1364955, EPI_ISL_1364956, EPI_ISL_1364957, EPI_ISL_1364958, EPI_ISL_1364959, EPI_ISL_1364960, EPI_ISL_1364961, EPI_ISL_1364962, EPI_ISL_1364968, EPI_ISL_1364969, EPI_ISL_1364975, EPI_ISL_1364997, EPI_ISL_1364998, EPI_ISL_1364999, EPI_ISL_1365000, EPI_ISL_1365001, EPI_ISL_1365002, EPI_ISL_1365003, EPI_ISL_1365004, EPI_ISL_1365010, EPI_ISL_1365011, EPI_ISL_1365012, EPI_ISL_1365013, EPI_ISL_1365015, EPI_ISL_1365017, EPI_ISL_1365018, EPI_ISL_1833951, EPI_ISL_1833968, EPI_ISL_1833969, EPI_ISL_1833970, EPI_ISL_1833971, EPI_ISL_1833972, EPI_ISL_1833973, EPI_ISL_1833975, EPI_ISL_1833976, EPI_ISL_1833977, EPI_ISL_1833978, EPI_ISL_1833979, EPI_ISL_1833980, EPI_ISL_1833997, EPI_ISL_1833998, EPI_ISL_1834000, EPI_ISL_1834001, EPI_ISL_1834002, EPI_ISL_1834003, EPI_ISL_1834004, EPI_ISL_1834005, EPI_ISL_1834034, EPI_ISL_1834044, EPI_ISL_1834045, EPI_ISL_1834046, EPI_ISL_1834070, EPI_ISL_1834071, EPI_ISL_1834073, EPI_ISL_1834074, EPI_ISL_1834075, EPI_ISL_1911993, EPI_ISL_1911994, EPI_ISL_2131172, EPI_ISL_2131173, EPI_ISL_2131174, EPI_ISL_2536153, EPI_ISL_3723533, EPI_ISL_3723535, EPI_ISL_918424, EPI_ISL_918425
Bungkarn Hospital	Prince of Songkhla University	Surasak Sangkhathat et al	EPI_ISL_6695496, EPI_ISL_6695500, EPI_ISL_6695501, EPI_ISL_6695503
Bungoma County Referral Hospital	USAMRD-A, Basic Science Laboratory	Gathii Kimita et al	EPI_ISL_2779321, EPI_ISL_2779327, EPI_ISL_2779345
Bureau Of Quarantine (BOQ)	Philippine Genome Center	Francis A. Tablizo et al	EPI_ISL_2558054, EPI_ISL_2558056, EPI_ISL_2558058, EPI_ISL_2558059, EPI_ISL_2558061, EPI_ISL_2558062, EPI_ISL_2558063
Bureau of Quarantine	Research Institute for Tropical Medicine	Hannah Leah Morito et al	EPI_ISL_833336
Burnasyan Federal Medical Biophysical Center of Federal Medical Biological Agency, Academic Consortium	FEDERAL RESEARCH AND CLINICAL CENTER OF PHYSICAL-CHEMICAL MEDICINE OF FEDERAL MEDICAL BIOLOGICAL AGENCY, Academic Consortium	Vladislav Babenko et al	EPI_ISL_1859318, EPI_ISL_1859393
Burshtyn CCH	The Institute of Molecular Biology and Genetics of NASU	M.Tukalo et al.	EPI_ISL_1298474
Busia County Referral Hospital	USAMRD-A, Basic Science Laboratory	Gathii Kimita et al	EPI_ISL_2779387, EPI_ISL_2779396, EPI_ISL_2779397, EPI_ISL_3031380
Busia border point	USAMRD-A, Basic Science Laboratory	Gathii Kimita et al	EPI_ISL_2779289, EPI_ISL_2779291
Butuan Medical Center	Philippine Genome Center	Cynthia P. Saloma et al	EPI_ISL_4713266, EPI_ISL_4715869, EPI_ISL_4716508, EPI_ISL_4716550, EPI_ISL_4716606, EPI_ISL_4716652, EPI_ISL_4716748, EPI_ISL_4716768, EPI_ISL_4716774, EPI_ISL_4716894, EPI_ISL_4716984, EPI_ISL_4717188, EPI_ISL_4717220, EPI_ISL_4717253, EPI_ISL_4717319, EPI_ISL_5561590, EPI_ISL_5561641, EPI_ISL_5561717, EPI_ISL_5561844, EPI_ISL_5561873, EPI_ISL_5561947, EPI_ISL_5562203, EPI_ISL_5562327, EPI_ISL_5562393, EPI_ISL_5562740, EPI_ISL_5562902, EPI_ISL_5562912, EPI_ISL_5563033, EPI_ISL_5563498, EPI_ISL_5563620
Butuan Medical Center	Philippine Genome Center	Francis A. Tablizo et al	EPI_ISL_2105414, EPI_ISL_2105436, EPI_ISL_2105456, EPI_ISL_2105522, EPI_ISL_2105524, EPI_ISL_2105525, EPI_ISL_2105528, EPI_ISL_2105531, EPI_ISL_2105534, EPI_ISL_2105536, EPI_ISL_2105537, EPI_ISL_2105542, EPI_ISL_2105544, EPI_ISL_2105548, EPI_ISL_2105552, EPI_ISL_2105559, EPI_ISL_2105563, EPI_ISL_2105564, EPI_ISL_2155226, EPI_ISL_2155267, EPI_ISL_2156148, EPI_ISL_2156149, EPI_ISL_2156150, EPI_ISL_2156151, EPI_ISL_2156153, EPI_ISL_2156154, EPI_ISL_2156340, EPI_ISL_2156341, EPI_ISL_2156342, EPI_ISL_2156343, EPI_ISL_2156362, EPI_ISL_2156363, EPI_ISL_2156379, EPI_ISL_2156380, EPI_ISL_2156381, EPI_ISL_2156397, EPI_ISL_2156398, EPI_ISL_2156399, EPI_ISL_2156400, EPI_ISL_2156421, EPI_ISL_2156422, EPI_ISL_2156444, EPI_ISL_2156445, EPI_ISL_2156446, EPI_ISL_2156447, EPI_ISL_2156448, EPI_ISL_2156463, EPI_ISL_2156464, EPI_ISL_2156465, EPI_ISL_2156466, EPI_ISL_2156467, EPI_ISL_2156468, EPI_ISL_2188097, EPI_ISL_2188870, EPI_ISL_2188906, EPI_ISL_2188913, EPI_ISL_2188936, EPI_ISL_2188994, EPI_ISL_2189046, EPI_ISL_2189115, EPI_ISL_2189127, EPI_ISL_2189157, EPI_ISL_2189233, EPI_ISL_2189252, EPI_ISL_2189273, EPI_ISL_2189274, EPI_ISL_2189296, EPI_ISL_2189358, EPI_ISL_2189362, EPI_ISL_2189377, EPI_ISL_2189380, EPI_ISL_2189401, EPI_ISL_2189486, EPI_ISL_2189493, EPI_ISL_2859207, EPI_ISL_2860202, EPI_ISL_2860216, EPI_ISL_2860238, EPI_ISL_2860239, EPI_ISL_2860243, EPI_ISL_2860246, EPI_ISL_2860251, EPI_ISL_2860253
Byatarayanapura PHC	inStem NCBS - INSACOG	Uma Ramakrishnan Dasaradhi Palakodeti Aswin SaiNarain et al	EPI_ISL_1708422, EPI_ISL_1708425, EPI_ISL_1708429, EPI_ISL_1708430, EPI_ISL_1708438, EPI_ISL_1708442, EPI_ISL_1708443
Byjorden vardcentral	The Public Health Agency of Sweden	Pernilla Brunman et al	EPI_ISL_450832
C H DE LA POLYNESIE FRANCAISE	CNR Virus des Infections Respiratoires - France SUD	Antonin Bal et al	EPI_ISL_1371896, EPI_ISL_1371897, EPI_ISL_1371898, EPI_ISL_1371899, EPI_ISL_1371900, EPI_ISL_1371901, EPI_ISL_1371902, EPI_ISL_1371903, EPI_ISL_1371904, EPI_ISL_1371905, EPI_ISL_2289766
C H DE MARTIGUES - LABORATOIRE	CERBA HealthCare	Bénédicte Roquebert et al	EPI_ISL_6690512, EPI_ISL_6690513, EPI_ISL_6690514, EPI_ISL_6690515, EPI_ISL_6690516, EPI_ISL_6690517, EPI_ISL_6690522
C-Lab Wellkin Hospital	Virology Department,Central Health Laboratory	Manraj SS et al	EPI_ISL_3839618, EPI_ISL_6268233, EPI_ISL_6268234, EPI_ISL_6268235, EPI_ISL_6268236, EPI_ISL_6268237, EPI_ISL_6268238, EPI_ISL_6268245, EPI_ISL_6472088, EPI_ISL_6475106
C. H. COMMINGES PYRENEES	CNR Virus des Infections Respiratoires - France SUD	Antonin Bal et al	EPI_ISL_3633867, EPI_ISL_4324544, EPI_ISL_4324547, EPI_ISL_5314655
C.C.A. Aurelia Hospital	National Institute for Infectious Diseases (INMI) L. Spallanzani I.R.C.C.S	CEM Gruber et al	EPI_ISL_3014033
C.C.SALUD FAMILIAR PADRE FELIX DONOSO G.	Instituto de Salud Publica de Chile	Andrés E Castillo et al	EPI_ISL_445320
C.DE SALUD FAMILIAR PABLO NERUDA	Instituto de Salud Publica de Chile	Andrés E Castillo et al	EPI_ISL_445318
C.H Peltzer - la Tourelle	GIGA Medical Genomics	Keith Durkin et al	EPI_ISL_1241704, EPI_ISL_4489330, EPI_ISL_4489366, EPI_ISL_4489653, EPI_ISL_4492668, EPI_ISL_4492669, EPI_ISL_4492670, EPI_ISL_4492674, EPI_ISL_4740504, EPI_ISL_4740505, EPI_ISL_4740506, EPI_ISL_4740507, EPI_ISL_4740508, EPI_ISL_4740509, EPI_ISL_4740510, EPI_ISL_4740511, EPI_ISL_4740512, EPI_ISL_4740562, EPI_ISL_4740563, EPI_ISL_4740564, EPI_ISL_4740565, EPI_ISL_4740567, EPI_ISL_4740572, EPI_ISL_4917224, EPI_ISL_4917225, EPI_ISL_4917232, EPI_ISL_4917233, EPI_ISL_4917279, EPI_ISL_5013125, EPI_ISL_5013126, EPI_ISL_5013127, EPI_ISL_5771679, EPI_ISL_5771681, EPI_ISL_5771775, EPI_ISL_5771797, EPI_ISL_5771814, EPI_ISL_5771832, EPI_ISL_6002372, EPI_ISL_6002373, EPI_ISL_6002406, EPI_ISL_6002408, EPI_ISL_6002412, EPI_ISL_6002433, EPI_ISL_6567159, EPI_ISL_6567160, EPI_ISL_6567161, EPI_ISL_6781914, EPI_ISL_6781915, EPI_ISL_6781916, EPI_ISL_6781919, EPI_ISL_6781990
C.H du Cotentin	Department of Virology, Henri Mondor University Hospital, Assistance Publique Hôpitaux de Paris, Université Paris-Est Créteil, INSERM U955	Christophe Rodriguez et al	EPI_ISL_1085408, EPI_ISL_1754291, EPI_ISL_1756294
C.H. FOUGERES	CHU Pontchaillou	GROLHIER Claire et al	EPI_ISL_4549037, EPI_ISL_4549049, EPI_ISL_4549055, EPI_ISL_4549059, EPI_ISL_4549063, EPI_ISL_4549065, EPI_ISL_4549068, EPI_ISL_4549071, EPI_ISL_4549072, EPI_ISL_4549074, EPI_ISL_4549076, EPI_ISL_4549091, EPI_ISL_4549092, EPI_ISL_4549093, EPI_ISL_4549095, EPI_ISL_4549111, EPI_ISL_4549131, EPI_ISL_4549152, EPI_ISL_4549153, EPI_ISL_4549155, EPI_ISL_4549156, EPI_ISL_4549161, EPI_ISL_5946534, EPI_ISL_6125383, EPI_ISL_6781685, EPI_ISL_6781690
C.H. GUILLAUME REGNIER	CHU Pontchaillou	GROLHIER Claire et al	EPI_ISL_4549078, EPI_ISL_4549109, EPI_ISL_4549110, EPI_ISL_6700965
C.H. GUINGAMP	CHU Pontchaillou	GROLHIER Claire et al	EPI_ISL_4549024, EPI_ISL_4549033
C.H. LE DAMANY LANNION-TRESTEL	CHU Pontchaillou	GROLHIER Claire et al	EPI_ISL_4539760, EPI_ISL_4539761, EPI_ISL_4539762, EPI_ISL_4549025, EPI_ISL_4549026, EPI_ISL_4549027, EPI_ISL_4549028, EPI_ISL_4549029, EPI_ISL_4549030, EPI_ISL_4549031, EPI_ISL_4549040, EPI_ISL_4549041, EPI_ISL_4549042, EPI_ISL_4549047, EPI_ISL_4549066, EPI_ISL_4549099, EPI_ISL_4549113, EPI_ISL_4549114, EPI_ISL_4549162, EPI_ISL_4549170, EPI_ISL_4549171, EPI_ISL_4549172, EPI_ISL_5926176, EPI_ISL_5946535, EPI_ISL_6157235
C.H. PAIMPOL	CHU Pontchaillou	GROLHIER Claire et al	EPI_ISL_4549173, EPI_ISL_5655468, EPI_ISL_5926164, EPI_ISL_5926165, EPI_ISL_5926174, EPI_ISL_5926175
C.H. PRINCESSE GRACE	CNR Virus des Infections Respiratoires - France SUD	Antonin Bal et al	EPI_ISL_1135056
C.H. ST BRIEUC	CHU Pontchaillou	GROLHIER Claire et al	EPI_ISL_4549058, EPI_ISL_5015513, EPI_ISL_5926167, EPI_ISL_5946539, EPI_ISL_6781686, EPI_ISL_6781692
C.H. ST MALO	CHU Pontchaillou	GROLHIER Claire et al	EPI_ISL_4549053
C.H.Bois de l'Abbaye	GIGA Medical Genomics	Keith Durkin et al	EPI_ISL_1076435, EPI_ISL_2483916, EPI_ISL_2483917, EPI_ISL_2685871, EPI_ISL_3691345, EPI_ISL_3737601, EPI_ISL_3737602, EPI_ISL_3737603, EPI_ISL_3737604, EPI_ISL_3737609, EPI_ISL_3981546, EPI_ISL_4489343, EPI_ISL_4489344, EPI_ISL_4489451, EPI_ISL_4489452, EPI_ISL_4489637, EPI_ISL_4489661, EPI_ISL_4489663, EPI_ISL_4548877, EPI_ISL_4600190, EPI_ISL_5419037, EPI_ISL_5419038, EPI_ISL_6567096, EPI_ISL_6567140, EPI_ISL_6567197, EPI_ISL_6567198, EPI_ISL_6567199, EPI_ISL_6567200, EPI_ISL_6567201, EPI_ISL_6567202, EPI_ISL_6782002
C.H.C MontLégia	GIGA Medical Genomics	Keith Durkin et al	EPI_ISL_1058579, EPI_ISL_1058580, EPI_ISL_1058602, EPI_ISL_1241692, EPI_ISL_1381952, EPI_ISL_1672251, EPI_ISL_2321675, EPI_ISL_2321691, EPI_ISL_2321694, EPI_ISL_2612795, EPI_ISL_2612808, EPI_ISL_2612823, EPI_ISL_2612828, EPI_ISL_2930696, EPI_ISL_2930699, EPI_ISL_2930705, EPI_ISL_3087308, EPI_ISL_3148800, EPI_ISL_3148820, EPI_ISL_3229619, EPI_ISL_3260387, EPI_ISL_3260388, EPI_ISL_3260394, EPI_ISL_3504771, EPI_ISL_3504772, EPI_ISL_3504773, EPI_ISL_3504775, EPI_ISL_3504783, EPI_ISL_3504784, EPI_ISL_3538846, EPI_ISL_3997947, EPI_ISL_3997949, EPI_ISL_4489338, EPI_ISL_4489339, EPI_ISL_4489340, EPI_ISL_4489345, EPI_ISL_4489389, EPI_ISL_4489393, EPI_ISL_4489394, EPI_ISL_4489397, EPI_ISL_4489399, EPI_ISL_4489401, EPI_ISL_4489403, EPI_ISL_4489405, EPI_ISL_4489406, EPI_ISL_4489408, EPI_ISL_4489410, EPI_ISL_4489411, EPI_ISL_4489415, EPI_ISL_4489416, EPI_ISL_4489418, EPI_ISL_4489454, EPI_ISL_4489455, EPI_ISL_4489458, EPI_ISL_4489459, EPI_ISL_4489465, EPI_ISL_4489470, EPI_ISL_4489471, EPI_ISL_4489472, EPI_ISL_4489477, EPI_ISL_4489479, EPI_ISL_4489480, EPI_ISL_4489481, EPI_ISL_4489484, EPI_ISL_4489486, EPI_ISL_4489487, EPI_ISL_4489489, EPI_ISL_4489490, EPI_ISL_4489492, EPI_ISL_4489493, EPI_ISL_4489494, EPI_ISL_4489496, EPI_ISL_4489497, EPI_ISL_4489498, EPI_ISL_4489500, EPI_ISL_4489503, EPI_ISL_4489504, EPI_ISL_4489505, EPI_ISL_4489506, EPI_ISL_4489507, EPI_ISL_4489508, EPI_ISL_4489620, EPI_ISL_4489621, EPI_ISL_4489625, EPI_ISL_4489635, EPI_ISL_4489638, EPI_ISL_4489649, EPI_ISL_4489652, EPI_ISL_4489664, EPI_ISL_4489702, EPI_ISL_4489703, EPI_ISL_4489707, EPI_ISL_4489710, EPI_ISL_4489711, EPI_ISL_4489712, EPI_ISL_4489713, EPI_ISL_4489734, EPI_ISL_4489735, EPI_ISL_4489738, EPI_ISL_4489740, EPI_ISL_4489742, EPI_ISL_4492597, EPI_ISL_4492598, EPI_ISL_4492599, EPI_ISL_4492601, EPI_ISL_4492602, EPI_ISL_4492604, EPI_ISL_4548890, EPI_ISL_4548891, EPI_ISL_4600194, EPI_ISL_4600195, EPI_ISL_4600196, EPI_ISL_4600198, EPI_ISL_4600199, EPI_ISL_4600201, EPI_ISL_4600203, EPI_ISL_4600204, EPI_ISL_4600205, EPI_ISL_4600206, EPI_ISL_4600208, EPI_ISL_4600209, EPI_ISL_4600211, EPI_ISL_4600214, EPI_ISL_4600217, EPI_ISL_4600218, EPI_ISL_4600221, EPI_ISL_4600222, EPI_ISL_4600223, EPI_ISL_4600224, EPI_ISL_4600231, EPI_ISL_4600232, EPI_ISL_4600233, EPI_ISL_4600234, EPI_ISL_4600235, EPI_ISL_4600236, EPI_ISL_4600244, EPI_ISL_4917367, EPI_ISL_4917376, EPI_ISL_4917381, EPI_ISL_5013265, EPI_ISL_5013266, EPI_ISL_5013267, EPI_ISL_5013268, EPI_ISL_5013269, EPI_ISL_5013271, EPI_ISL_5013272, EPI_ISL_5013273, EPI_ISL_5013276, EPI_ISL_5013277, EPI_ISL_5013279, EPI_ISL_5013280, EPI_ISL_5013281, EPI_ISL_5013284, EPI_ISL_5107303, EPI_ISL_5107304, EPI_ISL_5107305, EPI_ISL_5107306, EPI_ISL_5107307, EPI_ISL_5107308, EPI_ISL_5107309, EPI_ISL_5107310, EPI_ISL_5107311, EPI_ISL_5107312, EPI_ISL_5107314, EPI_ISL_5107315, EPI_ISL_5107316, EPI_ISL_5107317, EPI_ISL_5107318, EPI_ISL_5107319, EPI_ISL_5107321, EPI_ISL_5107410, EPI_ISL_5107416, EPI_ISL_5107420, EPI_ISL_5107421, EPI_ISL_5107424, EPI_ISL_5419022, EPI_ISL_5419026, EPI_ISL_5419027, EPI_ISL_5419028, EPI_ISL_5419029, EPI_ISL_5419030, EPI_ISL_5419032, EPI_ISL_5419033, EPI_ISL_5419034, EPI_ISL_5419035, EPI_ISL_5419042, EPI_ISL_5419044, EPI_ISL_5419045, EPI_ISL_5419047, EPI_ISL_5419048, EPI_ISL_5419049, EPI_ISL_5419050, EPI_ISL_5419051, EPI_ISL_5431161, EPI_ISL_5771703, EPI_ISL_5771704, EPI_ISL_5771705, EPI_ISL_5771706, EPI_ISL_5771707, EPI_ISL_5771715, EPI_ISL_5771717, EPI_ISL_5771718, EPI_ISL_5771719, EPI_ISL_5771720, EPI_ISL_5771721, EPI_ISL_5771722, EPI_ISL_5771723, EPI_ISL_5771727, EPI_ISL_5771728, EPI_ISL_5771729, EPI_ISL_5771730, EPI_ISL_5771731, EPI_ISL_5771734, EPI_ISL_5771737, EPI_ISL_5771738, EPI_ISL_5771740, EPI_ISL_5771741, EPI_ISL_5771742, EPI_ISL_5771743, EPI_ISL_5771744, EPI_ISL_5771745, EPI_ISL_5771784, EPI_ISL_5771786, EPI_ISL_5771799, EPI_ISL_5771800, EPI_ISL_5771829, EPI_ISL_5771831, EPI_ISL_5771835, EPI_ISL_6262790, EPI_ISL_6262914, EPI_ISL_6567089, EPI_ISL_6567092, EPI_ISL_6567099, EPI_ISL_6567105, EPI_ISL_6567127, EPI_ISL_6567129, EPI_ISL_6567141, EPI_ISL_6567149, EPI_ISL_6567150, EPI_ISL_6567211, EPI_ISL_6567212, EPI_ISL_6567213, EPI_ISL_6567214, EPI_ISL_6567215, EPI_ISL_6567216, EPI_ISL_6567217, EPI_ISL_6567218, EPI_ISL_6567221, EPI_ISL_6567222, EPI_ISL_6567223, EPI_ISL_6567224, EPI_ISL_6567225, EPI_ISL_6567226, EPI_ISL_6567227, EPI_ISL_6567229
C.H.C.B KERIO	Department of Virology, Henri Mondor University Hospital, Assistance Publique Hôpitaux de Paris, Université Paris-Est Créteil, INSERM U955	Christophe Rodriguez et al	EPI_ISL_1706829, EPI_ISL_1706830, EPI_ISL_1706831, EPI_ISL_1706832, EPI_ISL_1706833, EPI_ISL_1706834, EPI_ISL_1706835, EPI_ISL_2464435, EPI_ISL_2464436
C.H.I REDON-CARENTOIR	CHU Pontchaillou	GROLHIER Claire et al	EPI_ISL_4549154, EPI_ISL_6700966, EPI_ISL_6781689
C.H.I. ELBEUF/LOUVIERS	Department of Virology, Henri Mondor University Hospital, Assistance Publique Hôpitaux de Paris, Université Paris-Est Créteil, INSERM U955	Christophe Rodriguez et al	EPI_ISL_1085319, EPI_ISL_1754264, EPI_ISL_1754265, EPI_ISL_1754266, EPI_ISL_1754267, EPI_ISL_5627566, EPI_ISL_5627632, EPI_ISL_5627637, EPI_ISL_5627722, EPI_ISL_6254511, EPI_ISL_6470678, EPI_ISL_6566440
C.H.R. d'Orléans - Hôpital de la Source	National Reference Center for Viruses of Respiratory Infections, Institut Pasteur, Paris	Marion Barbet et al	EPI_ISL_912554, EPI_ISL_912555, EPI_ISL_912556, EPI_ISL_912573
C.H.R.U. MONTPIED	CNR Virus des Infections Respiratoires - France SUD	Antonin Bal et al	EPI_ISL_1135028, EPI_ISL_1322370, EPI_ISL_1322387, EPI_ISL_1360393, EPI_ISL_2482825, EPI_ISL_2482826, EPI_ISL_2482827, EPI_ISL_2482828, EPI_ISL_2482831, EPI_ISL_2893995, EPI_ISL_3130573, EPI_ISL_3130576, EPI_ISL_3379384, EPI_ISL_3379385, EPI_ISL_3379386, EPI_ISL_3632822, EPI_ISL_3632825, EPI_ISL_3632827, EPI_ISL_3632829, EPI_ISL_3634058, EPI_ISL_3634180, EPI_ISL_4321500, EPI_ISL_4321517, EPI_ISL_4321530, EPI_ISL_4323066, EPI_ISL_4323079, EPI_ISL_4323087, EPI_ISL_4323095, EPI_ISL_4323111, EPI_ISL_4326300, EPI_ISL_4326303, EPI_ISL_4326310, EPI_ISL_4606362, EPI_ISL_4606363, EPI_ISL_4606366, EPI_ISL_4606368, EPI_ISL_4606369, EPI_ISL_4606371, EPI_ISL_4606373, EPI_ISL_4606374, EPI_ISL_4606376, EPI_ISL_4606977, EPI_ISL_5131615, EPI_ISL_5313727, EPI_ISL_5313728, EPI_ISL_5314732, EPI_ISL_6076470, EPI_ISL_6077107
C.H.U Nuestra Señora de Candelaria	Instituto de Salud Carlos III	Iglesias-Caballero et al	EPI_ISL_539531
CA DPH Viral and Rickettsial Disease Laboratory	Chan-Zuckerberg Biohub	CZB Cliahub Consortium et al	EPI_ISL_1184810, EPI_ISL_1184816, EPI_ISL_1185061, EPI_ISL_1185135, EPI_ISL_1185244, EPI_ISL_1185253, EPI_ISL_1185265, EPI_ISL_1185381, EPI_ISL_1185523, EPI_ISL_1234668, EPI_ISL_1234699, EPI_ISL_1234747, EPI_ISL_1234753, EPI_ISL_1235360, EPI_ISL_1235416, EPI_ISL_1235570, EPI_ISL_1235600, EPI_ISL_1235602, EPI_ISL_1477186, EPI_ISL_1477191, EPI_ISL_1477212, EPI_ISL_1477223, EPI_ISL_1477232, EPI_ISL_1477261, EPI_ISL_1477286, EPI_ISL_1477321, EPI_ISL_1477336, EPI_ISL_1477338, EPI_ISL_1477361, EPI_ISL_1477363, EPI_ISL_1477369, EPI_ISL_1477378, EPI_ISL_1477383, EPI_ISL_1477395, EPI_ISL_1477451, EPI_ISL_1477479, EPI_ISL_1477482, EPI_ISL_1477511, EPI_ISL_1477537, EPI_ISL_1477574, EPI_ISL_1477592, EPI_ISL_1477608, EPI_ISL_1477612, EPI_ISL_1477658, EPI_ISL_1477662, EPI_ISL_1477715, EPI_ISL_1477719, EPI_ISL_1477855, EPI_ISL_1477868, EPI_ISL_1477903, EPI_ISL_1478014, EPI_ISL_1478071, EPI_ISL_1478162, EPI_ISL_1478168, EPI_ISL_1478173, EPI_ISL_1529157, EPI_ISL_1529278, EPI_ISL_1529335, EPI_ISL_1663929, EPI_ISL_1663997, EPI_ISL_1701048, EPI_ISL_1701056, EPI_ISL_1701063, EPI_ISL_1701094, EPI_ISL_1701100, EPI_ISL_1701122, EPI_ISL_1701160, EPI_ISL_1701190, EPI_ISL_1701199, EPI_ISL_1701209, EPI_ISL_1701284, EPI_ISL_1821360, EPI_ISL_1821415, EPI_ISL_1821432, EPI_ISL_1821433, EPI_ISL_1821459, EPI_ISL_1924598, EPI_ISL_2102535, EPI_ISL_2102565, EPI_ISL_2102581, EPI_ISL_2102596, EPI_ISL_2102900, EPI_ISL_2103129, EPI_ISL_2228348, EPI_ISL_2341513, EPI_ISL_2341540, EPI_ISL_2341550, EPI_ISL_2341653, EPI_ISL_2496813, EPI_ISL_2496859, EPI_ISL_2496899, EPI_ISL_2496902, EPI_ISL_2496908, EPI_ISL_2496926, EPI_ISL_2496966, EPI_ISL_2496994, EPI_ISL_2497648, EPI_ISL_2497654, EPI_ISL_2497656, EPI_ISL_2497694, EPI_ISL_2500024, EPI_ISL_2500042, EPI_ISL_2500044, EPI_ISL_2500068, EPI_ISL_2500193, EPI_ISL_2658615, EPI_ISL_2658621, EPI_ISL_2658665, EPI_ISL_2658681, EPI_ISL_2658683, EPI_ISL_2658685, EPI_ISL_2658701, EPI_ISL_2658705, EPI_ISL_2658729, EPI_ISL_2658731, EPI_ISL_2659258, EPI_ISL_2659282, EPI_ISL_2659283, EPI_ISL_2659348, EPI_ISL_2659495, EPI_ISL_2659509, EPI_ISL_2659524, EPI_ISL_2659612, EPI_ISL_2758488, EPI_ISL_2758506, EPI_ISL_884866
CA-Los Angeles County Public Health Laboratory	Centers for Disease Control and Prevention Division of Viral Diseases, Pathogen Discovery	Mili Sheth et al	EPI_ISL_4251552, EPI_ISL_4251592, EPI_ISL_4251755, EPI_ISL_4251881, EPI_ISL_5234150, EPI_ISL_6473663, EPI_ISL_6473668, EPI_ISL_6473671, EPI_ISL_6473699, EPI_ISL_6473733, EPI_ISL_6473735, EPI_ISL_6473737, EPI_ISL_6473768, EPI_ISL_6473773, EPI_ISL_6473774, EPI_ISL_6473799, EPI_ISL_6473803, EPI_ISL_6473809, EPI_ISL_6473851, EPI_ISL_6473890, EPI_ISL_6473899, EPI_ISL_6473901, EPI_ISL_6473909, EPI_ISL_6473917, EPI_ISL_6473922, EPI_ISL_6473928, EPI_ISL_6473933, EPI_ISL_6473940, EPI_ISL_6474069, EPI_ISL_6474299, EPI_ISL_6474313, EPI_ISL_6474707, EPI_ISL_6474782, EPI_ISL_6474823, EPI_ISL_6474895, EPI_ISL_6474929, EPI_ISL_6642753, EPI_ISL_6642865, EPI_ISL_6642893
CA-Los Angeles County Public Health Laboratory	Respiratory Viruses Branch, Division of Viral Diseases, Centers for Disease Control and Prevention	Krista Queen et al	EPI_ISL_1094325, EPI_ISL_1094362
CABINET MEDICAL DU CARREAU	CNR Virus des Infections Respiratoires - France SUD	Antonin Bal et al	EPI_ISL_2933280, EPI_ISL_2933583
CAC	iPROMISE, UiTM	Mohd Zaki Salleh et al	EPI_ISL_4740400, EPI_ISL_5261877
CAC ILKKM	Department of Medical Microbiology, Faculty of Medicine, University of Malaya; University of Malaya Medical Centre	Omar Khalilur Rahman et al	EPI_ISL_6132018
CAC ILKKM	iPROMISE, UiTM	Mohd Zaki Salleh et al	EPI_ISL_4122269, EPI_ISL_5450470, EPI_ISL_5450524, EPI_ISL_5450525, EPI_ISL_5450526
CAC ILKKM Kangar Perlis	iPROMISE, UiTM	Mohd Zaki Salleh et al	EPI_ISL_4122272
CAC KD Guar Sanji	iPROMISE, UiTM	Mohd Zaki Salleh et al	EPI_ISL_6018100, EPI_ISL_6018108
CAC Santa bárbara	Universidad del Valle	Diana López-Alvarez et al	EPI_ISL_6722393
CADEIA PUBLICA DE JUAZEIRO DO NORTE TOURINHO	ACME Lab, Oswaldo Cruz Foundation, FIOCRUZ/CE	Fabio Miyajima et al	EPI_ISL_6229698
CADIP VILA REGINA FERNANDOPOLIS	Instituto Butantan	Dimas Tadeu Covas et al	EPI_ISL_2445508, EPI_ISL_2445512, EPI_ISL_2445513, EPI_ISL_2445514, EPI_ISL_2473723, EPI_ISL_2473786, EPI_ISL_2473788, EPI_ISL_2473818, EPI_ISL_5647958, EPI_ISL_5647962, EPI_ISL_5648131, EPI_ISL_5648141, EPI_ISL_5648146, EPI_ISL_5648147, EPI_ISL_5648150, EPI_ISL_5648157, EPI_ISL_5648173, EPI_ISL_5648180, EPI_ISL_5648197, EPI_ISL_5648200, EPI_ISL_5648208, EPI_ISL_5648218, EPI_ISL_5648221, EPI_ISL_5648305, EPI_ISL_5648498, EPI_ISL_5648505, EPI_ISL_5648728, EPI_ISL_5648733, EPI_ISL_5648750, EPI_ISL_5649433, EPI_ISL_5649457, EPI_ISL_5649465, EPI_ISL_5650199, EPI_ISL_5650469, EPI_ISL_5651922, EPI_ISL_5651950, EPI_ISL_5651969, EPI_ISL_5651976, EPI_ISL_5651982, EPI_ISL_5651983, EPI_ISL_5659539, EPI_ISL_5659541, EPI_ISL_5659554, EPI_ISL_5659622, EPI_ISL_5659631, EPI_ISL_5667268, EPI_ISL_5667282, EPI_ISL_5667490, EPI_ISL_5667495, EPI_ISL_5667698, EPI_ISL_5667723, EPI_ISL_5667776, EPI_ISL_5675352, EPI_ISL_5675370, EPI_ISL_5675381, EPI_ISL_5675411, EPI_ISL_5675588, EPI_ISL_5676188, EPI_ISL_5688651, EPI_ISL_5898586, EPI_ISL_5898840, EPI_ISL_6570078, EPI_ISL_6570106
CAFAM	Gencore - Universidad de los Andes	Luisa Sacristan et al	EPI_ISL_5054446, EPI_ISL_5054447, EPI_ISL_5054448, EPI_ISL_5054449, EPI_ISL_5054450, EPI_ISL_5054451, EPI_ISL_5054452, EPI_ISL_5054453, EPI_ISL_5054507
CAIC CENTRO DE ATENDIMENTO INTEGRAL DA CRIANCAITAQUA	Instituto Butantan	Dimas Tadeu Covas et al	EPI_ISL_5649111
CAL POLY HEALTH CENTER	County of San Luis Obispo Public Health Laboratory	County of San Luis Obispo Public Health Laboratory Molecular Department et al	EPI_ISL_6698835
CALAMBA DOCTORS' HOSPITAL	Research Institute for Tropical Medicine/Tohoku University	Inez Andrea Medado et al	EPI_ISL_4459368
CAN MISSES HOSPITAL	SON ESPASES UNIVERSITARY HOSPITAL	Carla López-Causapé et al	EPI_ISL_1638268
CAP CALLDETENES	Banc de Sang i Teixits	Francisco Vidal et al	EPI_ISL_1761136, EPI_ISL_1761169, EPI_ISL_1761182, EPI_ISL_1761196, EPI_ISL_1761237, EPI_ISL_1761241, EPI_ISL_1761273, EPI_ISL_1761293, EPI_ISL_1915806, EPI_ISL_2170828, EPI_ISL_2170829, EPI_ISL_2362051, EPI_ISL_2362078, EPI_ISL_2362079, EPI_ISL_2534485
CAP COTXERES	Banc de Sang i Teixits	Francisco Vidal et al	EPI_ISL_1761140, EPI_ISL_1761141, EPI_ISL_2362060
CAP Calldetenes	Banc de Sang i Teixits	Francisco Vidal et al	EPI_ISL_4414585
CAP Cotxeres	Banc de Sang i Teixits	Francisco Vidal et al	EPI_ISL_3062339, EPI_ISL_3099679, EPI_ISL_3099704, EPI_ISL_3099747
CAP DE L'ESQUIROL	Banc de Sang i Teixits	Francisco Vidal et al	EPI_ISL_1553808, EPI_ISL_1761232, EPI_ISL_1761282, EPI_ISL_1761299, EPI_ISL_1990048, EPI_ISL_2015228, EPI_ISL_2170817
CAP EL REMEI	Banc de Sang i Teixits	Francisco Vidal et al	EPI_ISL_1553801, EPI_ISL_1553802, EPI_ISL_1553806, EPI_ISL_1553807, EPI_ISL_1597644, EPI_ISL_1761144, EPI_ISL_1761150, EPI_ISL_1761151, EPI_ISL_1761175, EPI_ISL_1761186, EPI_ISL_1761187, EPI_ISL_1761191, EPI_ISL_1761204, EPI_ISL_1761228, EPI_ISL_1761244, EPI_ISL_1761261, EPI_ISL_1761262, EPI_ISL_1761268, EPI_ISL_1761292, EPI_ISL_1761300, EPI_ISL_1761301, EPI_ISL_1761303, EPI_ISL_1915844, EPI_ISL_1915846, EPI_ISL_1915847, EPI_ISL_1915848, EPI_ISL_2015245, EPI_ISL_2015252, EPI_ISL_2015253, EPI_ISL_2015262, EPI_ISL_2170830, EPI_ISL_2170835, EPI_ISL_2170837, EPI_ISL_2170843, EPI_ISL_2178760, EPI_ISL_2288943, EPI_ISL_2288945, EPI_ISL_2288955, EPI_ISL_2288964, EPI_ISL_2288977, EPI_ISL_2362046, EPI_ISL_2362048, EPI_ISL_2362055, EPI_ISL_2362064, EPI_ISL_2362067, EPI_ISL_2362083, EPI_ISL_2362084, EPI_ISL_2450707, EPI_ISL_2534464, EPI_ISL_2534470, EPI_ISL_2534483, EPI_ISL_2534484, EPI_ISL_2534487
CAP El Remei	Banc de Sang i Teixits	Francisco Vidal et al	EPI_ISL_3062337, EPI_ISL_3099579, EPI_ISL_3099588, EPI_ISL_3099602, EPI_ISL_3099652, EPI_ISL_3099663, EPI_ISL_3099664, EPI_ISL_3099699, EPI_ISL_3099730, EPI_ISL_3246333, EPI_ISL_3320387, EPI_ISL_3320389, EPI_ISL_3320393, EPI_ISL_3386401, EPI_ISL_3386402, EPI_ISL_3386412, EPI_ISL_3386416, EPI_ISL_3386419, EPI_ISL_3386421, EPI_ISL_3386422, EPI_ISL_3386441, EPI_ISL_3419369, EPI_ISL_3544590, EPI_ISL_3544592, EPI_ISL_3544593, EPI_ISL_3544598, EPI_ISL_3544599, EPI_ISL_3544600, EPI_ISL_3544602, EPI_ISL_3544603, EPI_ISL_3544605, EPI_ISL_3544607, EPI_ISL_3544608, EPI_ISL_3544609, EPI_ISL_3717429, EPI_ISL_3717434, EPI_ISL_3717441, EPI_ISL_3717442, EPI_ISL_3717450, EPI_ISL_3717454, EPI_ISL_3717455, EPI_ISL_3717457, EPI_ISL_3717460, EPI_ISL_3717463, EPI_ISL_3717466, EPI_ISL_4414635, EPI_ISL_4414636, EPI_ISL_4414637, EPI_ISL_4414638, EPI_ISL_4414639, EPI_ISL_4414640, EPI_ISL_4414642, EPI_ISL_4414643, EPI_ISL_4414644, EPI_ISL_4414645, EPI_ISL_4414646, EPI_ISL_4414647, EPI_ISL_4414648, EPI_ISL_4414649, EPI_ISL_4414651, EPI_ISL_4414652, EPI_ISL_4414653, EPI_ISL_4414654, EPI_ISL_4414655, EPI_ISL_4414657, EPI_ISL_4414658, EPI_ISL_4414659, EPI_ISL_4414660, EPI_ISL_4414661, EPI_ISL_4414662, EPI_ISL_4414663, EPI_ISL_4414665, EPI_ISL_4414666, EPI_ISL_4414669, EPI_ISL_4414670, EPI_ISL_4414671, EPI_ISL_4414672, EPI_ISL_4414673, EPI_ISL_4414674, EPI_ISL_4414675, EPI_ISL_4414676, EPI_ISL_4414677, EPI_ISL_4414678, EPI_ISL_4414679, EPI_ISL_4414680, EPI_ISL_4414682, EPI_ISL_4414683, EPI_ISL_4414685, EPI_ISL_4414686, EPI_ISL_4414688, EPI_ISL_4543164, EPI_ISL_4543168, EPI_ISL_4666472, EPI_ISL_4666481, EPI_ISL_4666505, EPI_ISL_5253236, EPI_ISL_5420035, EPI_ISL_5420036, EPI_ISL_5420038, EPI_ISL_5420041, EPI_ISL_5420047, EPI_ISL_6032136, EPI_ISL_6316354
CAP FOLGUEROLES	Banc de Sang i Teixits	Francisco Vidal et al	EPI_ISL_1761152, EPI_ISL_1761181, EPI_ISL_1761220, EPI_ISL_1761238, EPI_ISL_1915807, EPI_ISL_2362081, EPI_ISL_2362082, EPI_ISL_2534466
CAP Folgueroles	Banc de Sang i Teixits	Francisco Vidal et al	EPI_ISL_3062331, EPI_ISL_3099661, EPI_ISL_3320373, EPI_ISL_3321315
CAP Gurb	Banc de Sang i Teixits	Francisco Vidal et al	EPI_ISL_5727264
CAP GÜELL	Banc de Sang i Teixits	Francisco Vidal et al	EPI_ISL_2362080
CAP LES BASES	Banc de Sang i Teixits	Francisco Vidal et al	EPI_ISL_2288988, EPI_ISL_2362073
CAP LES HORTES	Banc de Sang i Teixits	Francisco Vidal et al	EPI_ISL_2288957
CAP Les Hortes	Banc de Sang i Teixits	Francisco Vidal et al	EPI_ISL_3099678, EPI_ISL_3099691, EPI_ISL_3099703, EPI_ISL_3099706, EPI_ISL_3099712, EPI_ISL_3099715, EPI_ISL_3099728, EPI_ISL_3099733, EPI_ISL_3099737, EPI_ISL_3099740, EPI_ISL_3099743, EPI_ISL_3099754, EPI_ISL_3320382, EPI_ISL_3320390, EPI_ISL_3320397, EPI_ISL_4666541, EPI_ISL_6316339
CAP MANLLEU	Banc de Sang i Teixits	Francisco Vidal et al	EPI_ISL_1322319, EPI_ISL_1553804, EPI_ISL_1553809, EPI_ISL_1553818, EPI_ISL_1553826, EPI_ISL_1553828, EPI_ISL_1553830, EPI_ISL_1553843, EPI_ISL_1553846, EPI_ISL_1761137, EPI_ISL_1761146, EPI_ISL_1761154, EPI_ISL_1761163, EPI_ISL_1761165, EPI_ISL_1761170, EPI_ISL_1761180, EPI_ISL_1761190, EPI_ISL_1761197, EPI_ISL_1761198, EPI_ISL_1761205, EPI_ISL_1761213, EPI_ISL_1761235, EPI_ISL_1761236, EPI_ISL_1761245, EPI_ISL_1761263, EPI_ISL_1761266, EPI_ISL_1761294, EPI_ISL_1915808, EPI_ISL_1915809, EPI_ISL_1915810, EPI_ISL_1915811, EPI_ISL_1990047, EPI_ISL_2007308, EPI_ISL_2015230, EPI_ISL_2015235, EPI_ISL_2015236, EPI_ISL_2015237, EPI_ISL_2015238, EPI_ISL_2015239, EPI_ISL_2015242, EPI_ISL_2015254, EPI_ISL_2015255, EPI_ISL_2015263, EPI_ISL_2015264, EPI_ISL_2015269, EPI_ISL_2170804, EPI_ISL_2170844, EPI_ISL_2288952, EPI_ISL_2288967, EPI_ISL_2288976, EPI_ISL_2288980, EPI_ISL_2362050, EPI_ISL_2362058, EPI_ISL_2362059, EPI_ISL_2362066, EPI_ISL_2362076, EPI_ISL_2362085, EPI_ISL_2450691, EPI_ISL_2450692, EPI_ISL_2450699, EPI_ISL_2450702, EPI_ISL_2450711, EPI_ISL_2534472, EPI_ISL_2842000, EPI_ISL_2842001, EPI_ISL_2842012, EPI_ISL_2842018, EPI_ISL_2842027
CAP MONTESQUIU	Banc de Sang i Teixits	Francisco Vidal et al	EPI_ISL_1761171, EPI_ISL_1761233
CAP Manlleu	Banc de Sang i Teixits	Francisco Vidal et al	EPI_ISL_3062332, EPI_ISL_3099578, EPI_ISL_3099595, EPI_ISL_3099609, EPI_ISL_3099623, EPI_ISL_3099625, EPI_ISL_3099627, EPI_ISL_3099634, EPI_ISL_3099647, EPI_ISL_3099649, EPI_ISL_3099718, EPI_ISL_3099745, EPI_ISL_3320385, EPI_ISL_3320386, EPI_ISL_3386404, EPI_ISL_3386426, EPI_ISL_3386434, EPI_ISL_3544595, EPI_ISL_3544604, EPI_ISL_3717469, EPI_ISL_4414586, EPI_ISL_4414587, EPI_ISL_4414588, EPI_ISL_4414589, EPI_ISL_4414590, EPI_ISL_4414591, EPI_ISL_4414592, EPI_ISL_4414593, EPI_ISL_4414594, EPI_ISL_4414595, EPI_ISL_4543165, EPI_ISL_4543170, EPI_ISL_4666544, EPI_ISL_4956033, EPI_ISL_4956035, EPI_ISL_4956036, EPI_ISL_5253235, EPI_ISL_5253242, EPI_ISL_6316328, EPI_ISL_6509100, EPI_ISL_6509101
CAP Montesquiu	Banc de Sang i Teixits	Francisco Vidal et al	EPI_ISL_3099617, EPI_ISL_3544611
CAP OLOST DE LLUÇANÈS	Banc de Sang i Teixits	Francisco Vidal et al	EPI_ISL_2450718, EPI_ISL_2842029
CAP Olost de Llucanes	Banc de Sang i Teixits	Francisco Vidal et al	EPI_ISL_3099658, EPI_ISL_3320372, EPI_ISL_3386429
CAP PRATS DE LLUÇANÈS	Banc de Sang i Teixits	Francisco Vidal et al	EPI_ISL_1553805, EPI_ISL_1761149, EPI_ISL_1761156, EPI_ISL_1761160, EPI_ISL_1761168, EPI_ISL_1761177, EPI_ISL_1761218, EPI_ISL_1761234, EPI_ISL_1761284, EPI_ISL_1761289, EPI_ISL_1761290, EPI_ISL_1761291, EPI_ISL_1761298, EPI_ISL_2170814, EPI_ISL_2170822, EPI_ISL_2170823, EPI_ISL_2170824, EPI_ISL_2178764, EPI_ISL_2288951, EPI_ISL_2288969, EPI_ISL_2450704, EPI_ISL_2450715, EPI_ISL_2534461, EPI_ISL_2534463, EPI_ISL_2534465, EPI_ISL_2534473, EPI_ISL_2534474, EPI_ISL_2842006
CAP Prats de Llucanes	Banc de Sang i Teixits	Francisco Vidal et al	EPI_ISL_3062338, EPI_ISL_3099630, EPI_ISL_3099693, EPI_ISL_3717435, EPI_ISL_4956034, EPI_ISL_6509087
CAP RODA DE TER	Banc de Sang i Teixits	Francisco Vidal et al	EPI_ISL_1553815, EPI_ISL_1553816, EPI_ISL_1553842, EPI_ISL_1761147, EPI_ISL_1761164, EPI_ISL_1761183, EPI_ISL_1761255, EPI_ISL_1761272, EPI_ISL_1761281, EPI_ISL_1915821, EPI_ISL_1915822, EPI_ISL_2015231, EPI_ISL_2015233, EPI_ISL_2015248, EPI_ISL_2015249, EPI_ISL_2015259, EPI_ISL_2170806, EPI_ISL_2178762, EPI_ISL_2534462, EPI_ISL_2534469, EPI_ISL_2842032
CAP ROGER DE FLOR	Banc de Sang i Teixits	Francisco Vidal et al	EPI_ISL_1553803, EPI_ISL_1553847, EPI_ISL_1761195, EPI_ISL_1761219, EPI_ISL_1915802
CAP Roda de Ter	Banc de Sang i Teixits	Francisco Vidal et al	EPI_ISL_3062334, EPI_ISL_3062340, EPI_ISL_3099604, EPI_ISL_3099629, EPI_ISL_3099701, EPI_ISL_3099711, EPI_ISL_3099713, EPI_ISL_3099720, EPI_ISL_3099742, EPI_ISL_3320384, EPI_ISL_3320398, EPI_ISL_3717436, EPI_ISL_4414626, EPI_ISL_4414627, EPI_ISL_5727298, EPI_ISL_6774070
CAP Roger de Flor	Banc de Sang i Teixits	Francisco Vidal et al	EPI_ISL_3099689, EPI_ISL_3099692, EPI_ISL_3099695, EPI_ISL_3099731, EPI_ISL_3099735, EPI_ISL_3320400, EPI_ISL_3717453, EPI_ISL_3717467, EPI_ISL_4414584, EPI_ISL_6316319, EPI_ISL_6316321, EPI_ISL_6316324, EPI_ISL_6316346
CAP SAGRADA FAMILIA	Banc de Sang i Teixits	Francisco Vidal et al	EPI_ISL_1553832, EPI_ISL_1761297, EPI_ISL_2534482
CAP SANT BOI DE LLUÇANÈS	Banc de Sang i Teixits	Francisco Vidal et al	EPI_ISL_1761148, EPI_ISL_2450693, EPI_ISL_2842025, EPI_ISL_2842026
CAP SANT HIPÒLIT DE VOLTREGÀ	Banc de Sang i Teixits	Francisco Vidal et al	EPI_ISL_1553821, EPI_ISL_1553822, EPI_ISL_1553840, EPI_ISL_1761189, EPI_ISL_1761193, EPI_ISL_1761202, EPI_ISL_1761208, EPI_ISL_1761210, EPI_ISL_1761221, EPI_ISL_1761239, EPI_ISL_1761240, EPI_ISL_1761253, EPI_ISL_1761269, EPI_ISL_1761274, EPI_ISL_1761287, EPI_ISL_1915823, EPI_ISL_1915824, EPI_ISL_1915825, EPI_ISL_2015250, EPI_ISL_2288944, EPI_ISL_2288953, EPI_ISL_2362069, EPI_ISL_2450709, EPI_ISL_2842021
CAP SANT JULIÀ DE VILATORTA	Banc de Sang i Teixits	Francisco Vidal et al	EPI_ISL_1553838, EPI_ISL_1761159, EPI_ISL_1761304, EPI_ISL_1915826, EPI_ISL_2288984, EPI_ISL_2450697
CAP SANT MIQUEL DE BALENYA	Banc de Sang i Teixits	Francisco Vidal et al	EPI_ISL_1915827
CAP SANT PERE DE TORELLÓ	Banc de Sang i Teixits	Francisco Vidal et al	EPI_ISL_1553839, EPI_ISL_1761176, EPI_ISL_1761246
CAP SANT QUIRZE DE BESORA	Banc de Sang i Teixits	Francisco Vidal et al	EPI_ISL_1553823, EPI_ISL_1761145, EPI_ISL_1761153, EPI_ISL_1761215, EPI_ISL_1761222, EPI_ISL_1761251, EPI_ISL_1761264, EPI_ISL_1761278, EPI_ISL_1761280, EPI_ISL_1761286, EPI_ISL_1915828, EPI_ISL_1915829, EPI_ISL_1915830, EPI_ISL_1990050, EPI_ISL_2170815, EPI_ISL_2170833, EPI_ISL_2288961, EPI_ISL_2288981, EPI_ISL_2450713, EPI_ISL_2450720, EPI_ISL_2450724, EPI_ISL_2842044
CAP SANT VICENÇ DE TORELLÓ	Banc de Sang i Teixits	Francisco Vidal et al	EPI_ISL_1761139, EPI_ISL_2450716
CAP SANTA EUGÈNIA DE BERGA	Banc de Sang i Teixits	Francisco Vidal et al	EPI_ISL_1761184, EPI_ISL_1761216, EPI_ISL_1761252, EPI_ISL_1915831, EPI_ISL_2015227, EPI_ISL_2015234, EPI_ISL_2170834, EPI_ISL_2288950, EPI_ISL_2288966, EPI_ISL_2288972
CAP SARRIÀ	Banc de Sang i Teixits	Francisco Vidal et al	EPI_ISL_1915805, EPI_ISL_2170808, EPI_ISL_2170809, EPI_ISL_2170810, EPI_ISL_2288975, EPI_ISL_2288987, EPI_ISL_2534478, EPI_ISL_2534486, EPI_ISL_2842017, EPI_ISL_2842040
CAP SOLSONÈS	Banc de Sang i Teixits	Francisco Vidal et al	EPI_ISL_2288946, EPI_ISL_2842002, EPI_ISL_2842022
CAP Sagrada Familia	Banc de Sang i Teixits	Francisco Vidal et al	EPI_ISL_3099681, EPI_ISL_3099685, EPI_ISL_3099690, EPI_ISL_3099696, EPI_ISL_3099724, EPI_ISL_3099725, EPI_ISL_3099726, EPI_ISL_3099746, EPI_ISL_3099751, EPI_ISL_6316345
CAP Sant Boi de Llucanes	Banc de Sang i Teixits	Francisco Vidal et al	EPI_ISL_3099755
CAP Sant Hipolit de Voltrega	Banc de Sang i Teixits	Francisco Vidal et al	EPI_ISL_3062327, EPI_ISL_3099610, EPI_ISL_3099628, EPI_ISL_3099659, EPI_ISL_3099677, EPI_ISL_3099748, EPI_ISL_3246331, EPI_ISL_3386408, EPI_ISL_3717432, EPI_ISL_6316353, EPI_ISL_6509090, EPI_ISL_6774065, EPI_ISL_6774077, EPI_ISL_6774078
CAP Sant Julia de Vilatorta	Banc de Sang i Teixits	Francisco Vidal et al	EPI_ISL_3099600, EPI_ISL_3099721, EPI_ISL_3099736, EPI_ISL_3099739, EPI_ISL_4956040, EPI_ISL_5727238
CAP Sant Quirze de Besora	Banc de Sang i Teixits	Francisco Vidal et al	EPI_ISL_3099639, EPI_ISL_3099680, EPI_ISL_3099723, EPI_ISL_3320376, EPI_ISL_3386430, EPI_ISL_3544606, EPI_ISL_5420045, EPI_ISL_6774064, EPI_ISL_6774066
CAP Sant Vicenc de Torello	Banc de Sang i Teixits	Francisco Vidal et al	EPI_ISL_3099581, EPI_ISL_3099687, EPI_ISL_3246335, EPI_ISL_3246343, EPI_ISL_4956046, EPI_ISL_5420040
CAP Santa Eugenia de Berga	Banc de Sang i Teixits	Francisco Vidal et al	EPI_ISL_3099608, EPI_ISL_3386445, EPI_ISL_4666493, EPI_ISL_5727240, EPI_ISL_5727277
CAP Sarria	Banc de Sang i Teixits	Francisco Vidal et al	EPI_ISL_3099682, EPI_ISL_3099717, EPI_ISL_3099738, EPI_ISL_3099741, EPI_ISL_3386409, EPI_ISL_3386414, EPI_ISL_6316322, EPI_ISL_6316343
CAP Seva	Banc de Sang i Teixits	Francisco Vidal et al	EPI_ISL_3099749
CAP TARADELL	Banc de Sang i Teixits	Francisco Vidal et al	EPI_ISL_1761161, EPI_ISL_1761194, EPI_ISL_1761211, EPI_ISL_1761249, EPI_ISL_1761295, EPI_ISL_1915833, EPI_ISL_2170839, EPI_ISL_2842008
CAP TONA	Banc de Sang i Teixits	Francisco Vidal et al	EPI_ISL_1322320, EPI_ISL_1553810, EPI_ISL_1553817, EPI_ISL_1553824, EPI_ISL_1553829, EPI_ISL_1553833, EPI_ISL_1597645, EPI_ISL_1761143, EPI_ISL_1761155, EPI_ISL_1761172, EPI_ISL_1761173, EPI_ISL_1761199, EPI_ISL_1761201, EPI_ISL_1761226, EPI_ISL_1761242, EPI_ISL_1761247, EPI_ISL_1761256, EPI_ISL_1761259, EPI_ISL_1761276, EPI_ISL_1761277, EPI_ISL_1761283, EPI_ISL_1915834, EPI_ISL_1915835, EPI_ISL_1915836, EPI_ISL_2007309, EPI_ISL_2015244, EPI_ISL_2015260, EPI_ISL_2015268, EPI_ISL_2170819, EPI_ISL_2288965, EPI_ISL_2362049, EPI_ISL_2450696, EPI_ISL_2450710, EPI_ISL_2450728, EPI_ISL_2842009, EPI_ISL_2842011, EPI_ISL_2842014, EPI_ISL_2842016, EPI_ISL_2842023, EPI_ISL_2842030, EPI_ISL_2842037, EPI_ISL_2842045
CAP TORELLÓ	Banc de Sang i Teixits	Francisco Vidal et al	EPI_ISL_1322318, EPI_ISL_1553800, EPI_ISL_1553811, EPI_ISL_1553819, EPI_ISL_1553825, EPI_ISL_1553827, EPI_ISL_1553841, EPI_ISL_1553844, EPI_ISL_1553845, EPI_ISL_1761138, EPI_ISL_1761142, EPI_ISL_1761157, EPI_ISL_1761162, EPI_ISL_1761166, EPI_ISL_1761174, EPI_ISL_1761178, EPI_ISL_1761179, EPI_ISL_1761185, EPI_ISL_1761200, EPI_ISL_1761209, EPI_ISL_1761217, EPI_ISL_1761223, EPI_ISL_1761225, EPI_ISL_1761230, EPI_ISL_1761231, EPI_ISL_1761243, EPI_ISL_1761248, EPI_ISL_1761250, EPI_ISL_1761257, EPI_ISL_1761258, EPI_ISL_1761265, EPI_ISL_1761267, EPI_ISL_1761285, EPI_ISL_1761288, EPI_ISL_1761296, EPI_ISL_1915837, EPI_ISL_1915838, EPI_ISL_1915839, EPI_ISL_1915840, EPI_ISL_1915841, EPI_ISL_1915842, EPI_ISL_1915843, EPI_ISL_1990049, EPI_ISL_2015251, EPI_ISL_2015261, EPI_ISL_2170807, EPI_ISL_2170818, EPI_ISL_2170826, EPI_ISL_2170827, EPI_ISL_2170838, EPI_ISL_2288959, EPI_ISL_2288974, EPI_ISL_2288986, EPI_ISL_2362053, EPI_ISL_2362063, EPI_ISL_2362068, EPI_ISL_2362070, EPI_ISL_2362074, EPI_ISL_2450694, EPI_ISL_2450695, EPI_ISL_2450703, EPI_ISL_2450717, EPI_ISL_2462999, EPI_ISL_2534468, EPI_ISL_2842036
CAP Taradell	Banc de Sang i Teixits	Francisco Vidal et al	EPI_ISL_3099580, EPI_ISL_3099597, EPI_ISL_3099669, EPI_ISL_3099707, EPI_ISL_3099716, EPI_ISL_4543167, EPI_ISL_4543169, EPI_ISL_4543172, EPI_ISL_4666550, EPI_ISL_4956038, EPI_ISL_6316320, EPI_ISL_6774076
CAP Tona	Banc de Sang i Teixits	Francisco Vidal et al	EPI_ISL_3062336, EPI_ISL_3099584, EPI_ISL_3099586, EPI_ISL_3099594, EPI_ISL_3099599, EPI_ISL_3099611, EPI_ISL_3099612, EPI_ISL_3099620, EPI_ISL_3099660, EPI_ISL_3099670, EPI_ISL_3099684, EPI_ISL_3099702, EPI_ISL_3099708, EPI_ISL_3099729, EPI_ISL_3246339, EPI_ISL_3246344, EPI_ISL_3320379, EPI_ISL_3386431, EPI_ISL_3386437, EPI_ISL_3386442, EPI_ISL_3717433, EPI_ISL_3717443, EPI_ISL_3717458, EPI_ISL_4414631, EPI_ISL_4543171, EPI_ISL_4543183, EPI_ISL_5253225, EPI_ISL_5253230, EPI_ISL_5727257, EPI_ISL_5727267, EPI_ISL_5727287, EPI_ISL_6316316, EPI_ISL_6316334, EPI_ISL_6316338, EPI_ISL_6316351, EPI_ISL_6774060
CAP Torello	Banc de Sang i Teixits	Francisco Vidal et al	EPI_ISL_3099587, EPI_ISL_3099644, EPI_ISL_3099656, EPI_ISL_3099694, EPI_ISL_3246340, EPI_ISL_3246341, EPI_ISL_3246342, EPI_ISL_3544594, EPI_ISL_3544610, EPI_ISL_4414632, EPI_ISL_4414633, EPI_ISL_4414634, EPI_ISL_5420051, EPI_ISL_6509091, EPI_ISL_6509094, EPI_ISL_6774072
CAP VIC NORD	Banc de Sang i Teixits	Francisco Vidal et al	EPI_ISL_1553812, EPI_ISL_1553813, EPI_ISL_1553831, EPI_ISL_1553834, EPI_ISL_1553835, EPI_ISL_1553836, EPI_ISL_1553837, EPI_ISL_1761158, EPI_ISL_1761167, EPI_ISL_1761188, EPI_ISL_1761192, EPI_ISL_1761206, EPI_ISL_1761207, EPI_ISL_1761214, EPI_ISL_1761224, EPI_ISL_1761229, EPI_ISL_1761254, EPI_ISL_1761270, EPI_ISL_1761271, EPI_ISL_1761275, EPI_ISL_1761279, EPI_ISL_1761302, EPI_ISL_1915845, EPI_ISL_2015246, EPI_ISL_2015267, EPI_ISL_2170821, EPI_ISL_2170836, EPI_ISL_2178763, EPI_ISL_2288942, EPI_ISL_2288954, EPI_ISL_2288963, EPI_ISL_2288968, EPI_ISL_2288970, EPI_ISL_2288979, EPI_ISL_2362072, EPI_ISL_2362077, EPI_ISL_2362086, EPI_ISL_2450708, EPI_ISL_2842019, EPI_ISL_2842028
CAP VILADRAU	Banc de Sang i Teixits	Francisco Vidal et al	EPI_ISL_1761203, EPI_ISL_1761227, EPI_ISL_2170803, EPI_ISL_2170812, EPI_ISL_2170825, EPI_ISL_2288956, EPI_ISL_2450701
CAP Vic Nord	Banc de Sang i Teixits	Francisco Vidal et al	EPI_ISL_3062326, EPI_ISL_3062328, EPI_ISL_3062341, EPI_ISL_3062342, EPI_ISL_3099582, EPI_ISL_3099606, EPI_ISL_3099636, EPI_ISL_3099640, EPI_ISL_3099641, EPI_ISL_3099645, EPI_ISL_3099665, EPI_ISL_3099666, EPI_ISL_3099668, EPI_ISL_3099697, EPI_ISL_3099734, EPI_ISL_3099750, EPI_ISL_3246332, EPI_ISL_3320377, EPI_ISL_3320399, EPI_ISL_3386403, EPI_ISL_3386415, EPI_ISL_3386435, EPI_ISL_3544596, EPI_ISL_3544601, EPI_ISL_3717427, EPI_ISL_3717456, EPI_ISL_4414656, EPI_ISL_4414664, EPI_ISL_4414667, EPI_ISL_4414668, EPI_ISL_4414681, EPI_ISL_4414684, EPI_ISL_4414687, EPI_ISL_4414689, EPI_ISL_4543175, EPI_ISL_4666513, EPI_ISL_4666517, EPI_ISL_4666539, EPI_ISL_5253222, EPI_ISL_5253223, EPI_ISL_5253233, EPI_ISL_5253234, EPI_ISL_5253238, EPI_ISL_5253241, EPI_ISL_5420048, EPI_ISL_5420050, EPI_ISL_5727248, EPI_ISL_5727258, EPI_ISL_5727288, EPI_ISL_6316327, EPI_ISL_6316344, EPI_ISL_6316347, EPI_ISL_6316348, EPI_ISL_6316355, EPI_ISL_6509085, EPI_ISL_6509092, EPI_ISL_6509102, EPI_ISL_6774079
CAP Viladrau	Banc de Sang i Teixits	Francisco Vidal et al	EPI_ISL_3099631, EPI_ISL_3099633
CAP de l'Esquirol	Banc de Sang i Teixits	Francisco Vidal et al	EPI_ISL_4666480
CAPITOL HILL MOLECULAR LAB	National Reference Laboratory, Nigeria Centre for Disease Control	Dr Ndodo Nnaemeka et al	EPI_ISL_4578053, EPI_ISL_4578059, EPI_ISL_4578060, EPI_ISL_4578061
CAPRISA	KRISP, KZN Research Innovation and Sequencing Platform	Giandhari J et al	EPI_ISL_467516
CAPRISA	KRISP, KZn Research Innovation and Sequencing Platform	Sivro A et al	EPI_ISL_2955501, EPI_ISL_2955502, EPI_ISL_2955503, EPI_ISL_2955504, EPI_ISL_2955505, EPI_ISL_2955506, EPI_ISL_2955507, EPI_ISL_2955508, EPI_ISL_2955509, EPI_ISL_2955510, EPI_ISL_2955511
CAREMOUNT MEDICAL	Wadsworth Center, New York State Department of Health	Kirsten St. George et al	EPI_ISL_4194862, EPI_ISL_4194863, EPI_ISL_4194877, EPI_ISL_4194878, EPI_ISL_4194879, EPI_ISL_4194880, EPI_ISL_4194881, EPI_ISL_4194882, EPI_ISL_4194883, EPI_ISL_4194884, EPI_ISL_4194885, EPI_ISL_4194886, EPI_ISL_4194888, EPI_ISL_4194889, EPI_ISL_4194890, EPI_ISL_4194891, EPI_ISL_4194892, EPI_ISL_4194916, EPI_ISL_4194917, EPI_ISL_4194918, EPI_ISL_4194919, EPI_ISL_4194920, EPI_ISL_4194921, EPI_ISL_4194922, EPI_ISL_4194924, EPI_ISL_4194925, EPI_ISL_4194926, EPI_ISL_4194927, EPI_ISL_4276963, EPI_ISL_4276964
CARVAJAL LABORATORIO IPS	Instituto Nacional de Salud- Dirección de Investigación en Salud Pública	Katherine Laiton-Donato et al	EPI_ISL_2657866, EPI_ISL_2828039, EPI_ISL_2828040
CARVAJAL LABORATORIOS	Instituto Nacional de Salud- Dirección de Investigación en Salud Pública	Katherine Laiton-Donato et al	EPI_ISL_2674321, EPI_ISL_2674322, EPI_ISL_3385768, EPI_ISL_3385770
CARVAJALA LABORATORIO IPS	Instituto Nacional de Salud- Dirección de Investigación en Salud Pública	Katherine Laiton-Donato et al	EPI_ISL_2657865
CARVAJAL_LABORATORIO_IPS_SAS	UNAL-BOGOTA	Andrés Pinzón et al	EPI_ISL_5152726, EPI_ISL_5152734, EPI_ISL_5152735, EPI_ISL_5152742, EPI_ISL_5152746, EPI_ISL_5152753, EPI_ISL_5152759, EPI_ISL_5152763, EPI_ISL_5152764, EPI_ISL_5152767, EPI_ISL_5152769, EPI_ISL_5152771, EPI_ISL_5152774, EPI_ISL_5152779, EPI_ISL_5152786, EPI_ISL_5152792, EPI_ISL_5152799, EPI_ISL_5152801, EPI_ISL_5152802, EPI_ISL_5152811, EPI_ISL_5152812, EPI_ISL_5152824, EPI_ISL_5152825, EPI_ISL_5152840, EPI_ISL_5152845, EPI_ISL_5152851, EPI_ISL_5152857, EPI_ISL_5152858, EPI_ISL_5152860, EPI_ISL_5152863, EPI_ISL_5152878, EPI_ISL_5152913, EPI_ISL_5152922, EPI_ISL_5152923, EPI_ISL_5152954, EPI_ISL_5152959
CAS Key Laboratory of Pathogenic Microbiology and Immunology, Institute of Microbiology, Chinese Academy of Sciences	CAS Key Laboratory of Pathogenic Microbiology and Immunology, Institute of Microbiology, Chinese Academy of Sciences	Ning Zhang et al	EPI_ISL_3154875
CASA DE SAUDE ADILIA MARIA	Analytical Competence Molecular Epidemiology Lab/ACME, Oswaldo Cruz Foundation, Ceara (FIOCRUZ CE)	Fabio Miyajima et al	EPI_ISL_5529947, EPI_ISL_5530188, EPI_ISL_5603226, EPI_ISL_5603232, EPI_ISL_5603241, EPI_ISL_5603246, EPI_ISL_5603251
CASA DE SAUDE DE INDIAPORA	Instituto Butantan	Dimas Tadeu Covas et al	EPI_ISL_5651938, EPI_ISL_5652398, EPI_ISL_5659557
CASA DE SAUDE MATERNIDADE CELESTINA COLARES	Analytical Competence Molecular Epidemiology Lab/ACME, Oswaldo Cruz Foundation, Ceara (FIOCRUZ CE)	Fabio Miyajima et al	EPI_ISL_3536378, EPI_ISL_5530101, EPI_ISL_5530102, EPI_ISL_5530105, EPI_ISL_5530106, EPI_ISL_5530173, EPI_ISL_5603223, EPI_ISL_5603235, EPI_ISL_5603306
CASA DE SAUDE STELLA MARIS	Instituto Butantan	Dimas Tadeu Covas et al	EPI_ISL_4746874, EPI_ISL_5688619, EPI_ISL_6508993, EPI_ISL_6509002
CASA DI CURA L'Immacolata	Istituto Zooprofilattico Sperimentale dell’Abruzzo e Molise “G. Caporale”	Lorusso A et al	EPI_ISL_1841124
CBL AVICENNE	CNR Virus des Infections Respiratoires - France SUD	Antonin Bal et al	EPI_ISL_1297307
CBL NARBONNE	CNR Virus des Infections Respiratoires - France SUD	Antonin Bal et al	EPI_ISL_1190811, EPI_ISL_1190812, EPI_ISL_1359920
CBL Narbonne	CERBA HealthCare	Bénédicte Roquebert et al	EPI_ISL_3504414, EPI_ISL_3504419, EPI_ISL_3504420, EPI_ISL_3504421, EPI_ISL_3504422, EPI_ISL_3504423, EPI_ISL_3504424, EPI_ISL_3631708, EPI_ISL_3631709, EPI_ISL_3631727, EPI_ISL_3696281, EPI_ISL_3696282, EPI_ISL_3696283, EPI_ISL_3696284, EPI_ISL_4081316, EPI_ISL_4081333, EPI_ISL_4081335, EPI_ISL_4081336, EPI_ISL_4081337, EPI_ISL_4085086, EPI_ISL_4085096, EPI_ISL_4085098, EPI_ISL_4085119, EPI_ISL_4173613
CBR 66	CNR Virus des Infections Respiratoires - France SUD	Antonin Bal et al	EPI_ISL_1322348, EPI_ISL_2016018, EPI_ISL_2016020, EPI_ISL_2016023, EPI_ISL_2016027, EPI_ISL_2016029
CBR, IISc	inStem NCBS – INSACOG	Uma Ramakrishnan et al	EPI_ISL_5886024, EPI_ISL_5886025, EPI_ISL_5886026, EPI_ISL_5886027, EPI_ISL_5886028, EPI_ISL_5886029, EPI_ISL_5886030, EPI_ISL_5886031, EPI_ISL_5886032, EPI_ISL_5886033, EPI_ISL_5886034, EPI_ISL_5886035, EPI_ISL_5886036, EPI_ISL_5886037, EPI_ISL_5886038, EPI_ISL_5886039, EPI_ISL_5886040, EPI_ISL_5886041, EPI_ISL_5886042, EPI_ISL_5886043, EPI_ISL_5886044, EPI_ISL_5886045, EPI_ISL_5886046, EPI_ISL_5886047, EPI_ISL_5886048, EPI_ISL_5886049, EPI_ISL_5886051, EPI_ISL_5886052, EPI_ISL_5886053, EPI_ISL_5886054, EPI_ISL_5886055, EPI_ISL_5886056, EPI_ISL_5886057, EPI_ISL_5886058, EPI_ISL_5886059, EPI_ISL_5886061, EPI_ISL_5886063, EPI_ISL_5886064, EPI_ISL_5886065, EPI_ISL_5886066, EPI_ISL_5886067, EPI_ISL_5886068, EPI_ISL_5886069, EPI_ISL_5886070, EPI_ISL_5886071, EPI_ISL_5886072, EPI_ISL_5886073, EPI_ISL_5886074, EPI_ISL_5886075, EPI_ISL_5886076, EPI_ISL_5886077, EPI_ISL_5886078, EPI_ISL_5886080, EPI_ISL_5886081, EPI_ISL_5886082, EPI_ISL_5886083, EPI_ISL_5886084, EPI_ISL_5886085, EPI_ISL_5886086, EPI_ISL_5886087, EPI_ISL_5886088, EPI_ISL_5886089, EPI_ISL_5886090, EPI_ISL_5886091, EPI_ISL_5886092, EPI_ISL_5886093, EPI_ISL_5886094, EPI_ISL_5886095, EPI_ISL_5886096, EPI_ISL_5886097, EPI_ISL_5886098, EPI_ISL_5886099, EPI_ISL_5886100, EPI_ISL_5886101, EPI_ISL_5886102, EPI_ISL_5886104, EPI_ISL_5886105, EPI_ISL_5886106, EPI_ISL_5886107, EPI_ISL_5886108, EPI_ISL_5886109, EPI_ISL_5886110, EPI_ISL_5886111, EPI_ISL_5886112, EPI_ISL_5886113, EPI_ISL_5886114, EPI_ISL_5886115, EPI_ISL_5886116, EPI_ISL_5886117, EPI_ISL_5886118, EPI_ISL_5886119, EPI_ISL_5886121, EPI_ISL_5886122, EPI_ISL_5886123, EPI_ISL_5886124, EPI_ISL_5886125, EPI_ISL_5886126, EPI_ISL_5886127, EPI_ISL_5886128, EPI_ISL_5886129, EPI_ISL_5886130, EPI_ISL_5886131, EPI_ISL_5886132, EPI_ISL_5886133, EPI_ISL_5886134, EPI_ISL_5886135, EPI_ISL_5886136, EPI_ISL_5886137, EPI_ISL_5886138, EPI_ISL_5886139, EPI_ISL_5886140, EPI_ISL_5886141, EPI_ISL_5886143, EPI_ISL_5886144, EPI_ISL_5886145, EPI_ISL_5886146, EPI_ISL_5886147, EPI_ISL_5886148, EPI_ISL_5886149, EPI_ISL_5886150, EPI_ISL_5886151, EPI_ISL_5886152, EPI_ISL_5886153, EPI_ISL_5886154, EPI_ISL_5886155, EPI_ISL_5886156, EPI_ISL_5886157, EPI_ISL_5886158, EPI_ISL_5886159, EPI_ISL_5886161, EPI_ISL_5886162, EPI_ISL_5886163, EPI_ISL_5886164, EPI_ISL_5886165, EPI_ISL_5886166, EPI_ISL_5886167, EPI_ISL_5886168, EPI_ISL_5886169, EPI_ISL_5886170, EPI_ISL_5886171, EPI_ISL_5886172, EPI_ISL_5886173, EPI_ISL_5886174, EPI_ISL_5886175, EPI_ISL_5886176, EPI_ISL_5886177, EPI_ISL_5886178, EPI_ISL_5886179, EPI_ISL_5886180, EPI_ISL_5886181, EPI_ISL_5886182, EPI_ISL_5886183, EPI_ISL_5886184, EPI_ISL_5886185, EPI_ISL_5886186, EPI_ISL_5886187, EPI_ISL_5886188, EPI_ISL_5886189, EPI_ISL_5886190, EPI_ISL_5886193, EPI_ISL_5886194, EPI_ISL_5886195, EPI_ISL_5886196, EPI_ISL_5886197, EPI_ISL_5886198, EPI_ISL_5886199, EPI_ISL_5886201, EPI_ISL_5886202, EPI_ISL_5886203, EPI_ISL_5886204, EPI_ISL_5886205, EPI_ISL_5886206, EPI_ISL_5886207, EPI_ISL_5886208, EPI_ISL_5886209, EPI_ISL_5886210, EPI_ISL_5886211, EPI_ISL_5886212, EPI_ISL_5886213, EPI_ISL_5886214, EPI_ISL_5886215, EPI_ISL_5886216, EPI_ISL_5886217, EPI_ISL_5886218, EPI_ISL_5886219, EPI_ISL_5886220, EPI_ISL_5886221, EPI_ISL_5886222, EPI_ISL_5886223, EPI_ISL_5886224, EPI_ISL_5886225, EPI_ISL_5886226, EPI_ISL_5886227, EPI_ISL_5886228, EPI_ISL_5886229, EPI_ISL_5886230, EPI_ISL_5886231, EPI_ISL_5886232, EPI_ISL_5886233, EPI_ISL_5886234, EPI_ISL_5886235, EPI_ISL_5886236, EPI_ISL_5886237, EPI_ISL_5886238, EPI_ISL_5886239, EPI_ISL_5886240, EPI_ISL_5886241, EPI_ISL_5886242, EPI_ISL_5886243, EPI_ISL_5886244, EPI_ISL_5886245, EPI_ISL_5886246, EPI_ISL_5886247, EPI_ISL_5886248, EPI_ISL_5886249, EPI_ISL_5886250, EPI_ISL_5886251, EPI_ISL_5886252, EPI_ISL_5886253, EPI_ISL_5886254, EPI_ISL_5886255, EPI_ISL_5886256, EPI_ISL_5886257, EPI_ISL_5886258, EPI_ISL_5886259, EPI_ISL_5886260, EPI_ISL_5886261, EPI_ISL_5886262, EPI_ISL_5886263, EPI_ISL_5886264, EPI_ISL_5886265, EPI_ISL_5886266, EPI_ISL_5886267, EPI_ISL_5886268, EPI_ISL_5886269, EPI_ISL_5886270, EPI_ISL_5886271, EPI_ISL_5886272, EPI_ISL_5886274, EPI_ISL_5886275, EPI_ISL_5886276, EPI_ISL_5886277, EPI_ISL_5886278, EPI_ISL_5886279, EPI_ISL_5886280, EPI_ISL_5886281, EPI_ISL_5886282, EPI_ISL_5886283, EPI_ISL_5886284, EPI_ISL_5886285, EPI_ISL_5886286, EPI_ISL_5886287, EPI_ISL_5886288, EPI_ISL_5886289, EPI_ISL_5886290, EPI_ISL_5886291, EPI_ISL_5886292, EPI_ISL_5886293, EPI_ISL_5886294, EPI_ISL_5886296, EPI_ISL_5886297, EPI_ISL_5886298, EPI_ISL_5886299, EPI_ISL_5886300, EPI_ISL_5886301, EPI_ISL_5886302, EPI_ISL_5886303, EPI_ISL_5886304, EPI_ISL_5886305, EPI_ISL_5886306, EPI_ISL_5886307, EPI_ISL_5886308, EPI_ISL_5886309, EPI_ISL_5886310, EPI_ISL_5886311, EPI_ISL_5886312, EPI_ISL_5886314, EPI_ISL_5886316, EPI_ISL_5886317, EPI_ISL_5886318, EPI_ISL_5886321, EPI_ISL_5886322, EPI_ISL_5886323, EPI_ISL_5886324, EPI_ISL_5886325, EPI_ISL_5886326, EPI_ISL_5886327, EPI_ISL_5886328, EPI_ISL_5886329, EPI_ISL_5886330, EPI_ISL_5886332, EPI_ISL_5886333, EPI_ISL_5886334, EPI_ISL_5886335, EPI_ISL_5886337, EPI_ISL_5886339, EPI_ISL_5886340, EPI_ISL_5886341, EPI_ISL_5886342, EPI_ISL_5886343, EPI_ISL_5886344, EPI_ISL_5886345, EPI_ISL_5886346, EPI_ISL_5886347, EPI_ISL_5886348, EPI_ISL_5886349, EPI_ISL_5886350, EPI_ISL_5886351, EPI_ISL_5886352, EPI_ISL_5886355, EPI_ISL_5886356, EPI_ISL_5886357, EPI_ISL_5886358, EPI_ISL_5886359, EPI_ISL_5886360, EPI_ISL_5886361, EPI_ISL_5886362, EPI_ISL_5886363, EPI_ISL_5886364, EPI_ISL_5886365, EPI_ISL_5886366, EPI_ISL_5886367, EPI_ISL_5886368, EPI_ISL_5886369, EPI_ISL_5886370, EPI_ISL_5886371, EPI_ISL_5886372, EPI_ISL_5886373, EPI_ISL_5886374, EPI_ISL_5886375, EPI_ISL_5886376, EPI_ISL_5886377, EPI_ISL_5886378, EPI_ISL_5886379, EPI_ISL_5886380, EPI_ISL_5886381, EPI_ISL_5886382, EPI_ISL_5886383, EPI_ISL_5886384, EPI_ISL_5886385, EPI_ISL_5886386, EPI_ISL_5886387, EPI_ISL_5886388, EPI_ISL_5886389, EPI_ISL_5886390, EPI_ISL_5886391, EPI_ISL_5886392, EPI_ISL_5886393, EPI_ISL_5886394, EPI_ISL_5886395, EPI_ISL_5886396, EPI_ISL_5886397, EPI_ISL_5886398, EPI_ISL_5886399, EPI_ISL_5886400, EPI_ISL_5886401, EPI_ISL_5886402, EPI_ISL_5886403, EPI_ISL_5886404, EPI_ISL_5886405, EPI_ISL_5886406, EPI_ISL_5886407, EPI_ISL_5886409, EPI_ISL_5886410, EPI_ISL_5886412, EPI_ISL_5886413, EPI_ISL_5886414, EPI_ISL_5886415, EPI_ISL_5886416, EPI_ISL_5886417, EPI_ISL_5886418, EPI_ISL_5886420, EPI_ISL_5886422, EPI_ISL_5886423, EPI_ISL_5886424, EPI_ISL_5886425, EPI_ISL_5886426, EPI_ISL_5886427, EPI_ISL_5886428, EPI_ISL_5886429, EPI_ISL_5886430, EPI_ISL_5886431, EPI_ISL_5886432, EPI_ISL_5886433, EPI_ISL_5886434, EPI_ISL_5886435, EPI_ISL_5886436, EPI_ISL_5886437, EPI_ISL_5886438, EPI_ISL_5886439, EPI_ISL_5886440, EPI_ISL_5886441, EPI_ISL_5886442, EPI_ISL_5886443, EPI_ISL_5886444, EPI_ISL_5886445, EPI_ISL_5886446, EPI_ISL_5886448, EPI_ISL_5886449, EPI_ISL_5886450, EPI_ISL_5886451, EPI_ISL_5886452, EPI_ISL_5886453, EPI_ISL_5886454, EPI_ISL_5886455, EPI_ISL_5886456, EPI_ISL_5886457, EPI_ISL_5886458, EPI_ISL_5886459, EPI_ISL_5886460, EPI_ISL_5886461, EPI_ISL_5886462, EPI_ISL_5886463, EPI_ISL_5886464, EPI_ISL_5886465, EPI_ISL_5886466, EPI_ISL_5886467, EPI_ISL_5886468, EPI_ISL_5886469, EPI_ISL_5886470, EPI_ISL_5886471, EPI_ISL_5886472, EPI_ISL_5886475, EPI_ISL_5886476, EPI_ISL_5886478, EPI_ISL_5886479, EPI_ISL_5886480, EPI_ISL_5886481, EPI_ISL_5886483, EPI_ISL_5886484, EPI_ISL_5886485, EPI_ISL_5886486, EPI_ISL_5886487, EPI_ISL_5886488, EPI_ISL_5886489, EPI_ISL_5886490, EPI_ISL_5886491, EPI_ISL_5886492, EPI_ISL_5886493, EPI_ISL_5886494, EPI_ISL_5886495, EPI_ISL_5886496, EPI_ISL_5886497, EPI_ISL_5886499, EPI_ISL_5886500, EPI_ISL_5886501, EPI_ISL_5886502, EPI_ISL_5886503, EPI_ISL_5886504, EPI_ISL_5886506, EPI_ISL_5886507, EPI_ISL_5886508, EPI_ISL_5886509, EPI_ISL_5886510, EPI_ISL_5886511, EPI_ISL_5886513, EPI_ISL_5886514, EPI_ISL_5886515, EPI_ISL_5886516, EPI_ISL_5886517, EPI_ISL_5886519, EPI_ISL_5886520, EPI_ISL_5886521, EPI_ISL_5886522, EPI_ISL_5886523, EPI_ISL_5886524, EPI_ISL_5886525, EPI_ISL_5886526, EPI_ISL_5886527, EPI_ISL_5886528, EPI_ISL_5886529, EPI_ISL_5886530, EPI_ISL_5886531, EPI_ISL_5886532, EPI_ISL_5886533, EPI_ISL_5886534, EPI_ISL_5886535, EPI_ISL_5886536, EPI_ISL_5886537, EPI_ISL_5886538, EPI_ISL_5886539, EPI_ISL_5886540, EPI_ISL_5886541, EPI_ISL_5886542, EPI_ISL_5886543, EPI_ISL_5886544, EPI_ISL_5886545, EPI_ISL_5886546, EPI_ISL_5886547, EPI_ISL_5886548, EPI_ISL_5886549, EPI_ISL_5886550, EPI_ISL_5886551, EPI_ISL_5886552, EPI_ISL_5886553, EPI_ISL_5886554, EPI_ISL_5886555, EPI_ISL_5886556, EPI_ISL_5886557, EPI_ISL_5886558, EPI_ISL_5886559, EPI_ISL_5886560, EPI_ISL_5886561, EPI_ISL_5886562, EPI_ISL_5886563, EPI_ISL_5886564, EPI_ISL_5886565, EPI_ISL_5886566, EPI_ISL_5886568, EPI_ISL_5886569, EPI_ISL_5886570, EPI_ISL_5886571, EPI_ISL_5886572, EPI_ISL_5886574, EPI_ISL_5886575, EPI_ISL_5886576, EPI_ISL_5886577, EPI_ISL_5886578, EPI_ISL_5886579, EPI_ISL_5886580, EPI_ISL_5886581, EPI_ISL_5886582, EPI_ISL_5886583, EPI_ISL_5886584, EPI_ISL_5886585, EPI_ISL_5886586, EPI_ISL_5886587, EPI_ISL_5886588, EPI_ISL_5886589, EPI_ISL_5886590, EPI_ISL_5886592, EPI_ISL_5886593, EPI_ISL_5886594, EPI_ISL_5886595, EPI_ISL_5886596, EPI_ISL_5886597, EPI_ISL_5886598, EPI_ISL_5886599, EPI_ISL_5886600, EPI_ISL_5886601, EPI_ISL_5886602, EPI_ISL_5886603, EPI_ISL_5886604, EPI_ISL_5886605, EPI_ISL_5886606, EPI_ISL_5886607, EPI_ISL_5886608, EPI_ISL_5886609, EPI_ISL_5886610, EPI_ISL_5886611, EPI_ISL_5886612, EPI_ISL_5886613, EPI_ISL_5886614, EPI_ISL_5886615, EPI_ISL_5886616, EPI_ISL_5886617, EPI_ISL_5886618, EPI_ISL_5886619, EPI_ISL_5886620, EPI_ISL_5886621, EPI_ISL_5886622, EPI_ISL_5886623, EPI_ISL_5886624, EPI_ISL_5886625, EPI_ISL_5886626, EPI_ISL_5886627, EPI_ISL_5886628, EPI_ISL_5886629, EPI_ISL_5886630, EPI_ISL_5886631, EPI_ISL_5886632, EPI_ISL_5886633, EPI_ISL_5886634, EPI_ISL_5886635, EPI_ISL_5886636, EPI_ISL_5886637, EPI_ISL_5886638, EPI_ISL_5886639, EPI_ISL_5886640, EPI_ISL_5886641, EPI_ISL_5886642, EPI_ISL_5886643, EPI_ISL_5886644, EPI_ISL_5886645, EPI_ISL_5886646, EPI_ISL_5886647, EPI_ISL_5886649, EPI_ISL_5886650, EPI_ISL_5886651, EPI_ISL_5886653, EPI_ISL_5886654, EPI_ISL_5886655, EPI_ISL_5886656, EPI_ISL_5886657, EPI_ISL_5886658, EPI_ISL_5886659, EPI_ISL_5886660, EPI_ISL_5886661, EPI_ISL_5886666, EPI_ISL_5886667, EPI_ISL_5886668, EPI_ISL_5886669, EPI_ISL_5886670, EPI_ISL_5886671, EPI_ISL_5886674, EPI_ISL_5886675, EPI_ISL_5886676, EPI_ISL_5886677, EPI_ISL_5886678, EPI_ISL_5886679, EPI_ISL_5886680, EPI_ISL_5886681, EPI_ISL_5886683, EPI_ISL_5886684, EPI_ISL_5886685, EPI_ISL_5886687, EPI_ISL_5886691, EPI_ISL_5886692, EPI_ISL_5886694, EPI_ISL_5886696, EPI_ISL_5886697, EPI_ISL_5886698, EPI_ISL_5886699, EPI_ISL_5886700, EPI_ISL_5886701, EPI_ISL_5886702, EPI_ISL_5886703, EPI_ISL_5886704, EPI_ISL_5886705, EPI_ISL_5886706, EPI_ISL_5886707, EPI_ISL_5886708, EPI_ISL_5886709, EPI_ISL_5886710, EPI_ISL_5886711, EPI_ISL_5886712, EPI_ISL_5886713, EPI_ISL_5886714, EPI_ISL_5886715, EPI_ISL_5886716, EPI_ISL_5886717, EPI_ISL_5886718, EPI_ISL_5886726, EPI_ISL_5886728, EPI_ISL_5886729, EPI_ISL_5886731, EPI_ISL_5886734, EPI_ISL_5886735, EPI_ISL_5886736, EPI_ISL_5886737, EPI_ISL_5886738, EPI_ISL_5886739, EPI_ISL_5886740, EPI_ISL_5886741, EPI_ISL_5886742, EPI_ISL_5886743, EPI_ISL_5886744, EPI_ISL_5886745, EPI_ISL_5886748, EPI_ISL_5886749, EPI_ISL_5886750, EPI_ISL_5886751, EPI_ISL_5886752, EPI_ISL_5886753, EPI_ISL_5886754, EPI_ISL_5886756, EPI_ISL_5886759, EPI_ISL_5886760, EPI_ISL_5886761, EPI_ISL_5886762, EPI_ISL_5886763, EPI_ISL_5886764, EPI_ISL_5886766, EPI_ISL_5886767, EPI_ISL_5886768, EPI_ISL_5886771, EPI_ISL_5886774
CBT – Centrum für Blutgerinnungsstörungen und Transfusionsmedizin	Robert Koch Institute	?	EPI_ISL_1147933
CCC,Veraval	Gujarat Biotechnology Research Centre	Afzal Ansari et al	EPI_ISL_586561
CCC,Veraval	Gujarat Biotechnology Research Centre	Apurvasinh Puvar et al	EPI_ISL_590690
CCC,Veraval	Gujarat Biotechnology Research Centre	Dinesh Kumar et al	EPI_ISL_586557
CCC,Veraval	Gujarat Biotechnology Research Centre	Jignesh Parmar et al	EPI_ISL_586549
CCC,Veraval	Gujarat Biotechnology Research Centre	Jitendra Bamrotia et al	EPI_ISL_586550
CCC,Veraval	Gujarat Biotechnology Research Centre	Komal Patel et al	EPI_ISL_586559
CCC,Veraval	Gujarat Biotechnology Research Centre	Labdhi Pandya et al	EPI_ISL_586560
CCC,Veraval	Gujarat Biotechnology Research Centre	Nitin Savaliya et al	EPI_ISL_586555
CCC,Veraval	Gujarat Biotechnology Research Centre	Raghawendra Kumar et al	EPI_ISL_586556
CCC,Veraval	Gujarat Biotechnology Research Centre	Zuber Saiyed et al	EPI_ISL_586558
CCF AJACCIO	CNR Virus des Infections Respiratoires - France SUD	Antonin Bal et al	EPI_ISL_2142461, EPI_ISL_2142520, EPI_ISL_2142521, EPI_ISL_2142522, EPI_ISL_2142523, EPI_ISL_2142524, EPI_ISL_2142525, EPI_ISL_2142526, EPI_ISL_2142527, EPI_ISL_2142528, EPI_ISL_2142529, EPI_ISL_2142530, EPI_ISL_2142531, EPI_ISL_2142634, EPI_ISL_2142635, EPI_ISL_2142636, EPI_ISL_2142637, EPI_ISL_2142638, EPI_ISL_2142682, EPI_ISL_2142683, EPI_ISL_2289198
CDC Dengue Branch	Pathogen Discovery, Respiratory Viruses Branch, Division of Viral Diseases, Centers for Disease Control and Prevention	Yan Li et al	EPI_ISL_2151427
CDC JKNT	Department of Medical Microbiology, University Malaya Medical Centre	Omar Khalilur Rahman et al	EPI_ISL_5417156
CDFD	CDFD	Murali Bashyam et al	EPI_ISL_2897840, EPI_ISL_2897841, EPI_ISL_2897843, EPI_ISL_2897847, EPI_ISL_2897878, EPI_ISL_2897880, EPI_ISL_2897881, EPI_ISL_2897882, EPI_ISL_2897883, EPI_ISL_2897884, EPI_ISL_2897885, EPI_ISL_2897886, EPI_ISL_2897888, EPI_ISL_2897889, EPI_ISL_2897891, EPI_ISL_2897892, EPI_ISL_2897907, EPI_ISL_2897908, EPI_ISL_2897909, EPI_ISL_3243220, EPI_ISL_3243221, EPI_ISL_3243222, EPI_ISL_3243223, EPI_ISL_3243224, EPI_ISL_3243225, EPI_ISL_3243226, EPI_ISL_3243227, EPI_ISL_3243228, EPI_ISL_3243229, EPI_ISL_3243230, EPI_ISL_3243231, EPI_ISL_3243232, EPI_ISL_3243233, EPI_ISL_3243236, EPI_ISL_3243237, EPI_ISL_3300701, EPI_ISL_3300706, EPI_ISL_3300722, EPI_ISL_3300728, EPI_ISL_3300731, EPI_ISL_3300734, EPI_ISL_3300738, EPI_ISL_3300740, EPI_ISL_3300742, EPI_ISL_3300743, EPI_ISL_3300748, EPI_ISL_3300750, EPI_ISL_3300752, EPI_ISL_3300756, EPI_ISL_3300758, EPI_ISL_3300760, EPI_ISL_3300762, EPI_ISL_3300766, EPI_ISL_3300773, EPI_ISL_3300776, EPI_ISL_3300784, EPI_ISL_3300786, EPI_ISL_3300788, EPI_ISL_3300789, EPI_ISL_3300793, EPI_ISL_3300795, EPI_ISL_3300808, EPI_ISL_3300811, EPI_ISL_3300813, EPI_ISL_3300819, EPI_ISL_3300821, EPI_ISL_3300822, EPI_ISL_3300824, EPI_ISL_3300826, EPI_ISL_3300829, EPI_ISL_3300833, EPI_ISL_3300836, EPI_ISL_3300839, EPI_ISL_3300841, EPI_ISL_3300843, EPI_ISL_3341398, EPI_ISL_3341399, EPI_ISL_3356379, EPI_ISL_3356381, EPI_ISL_3356382, EPI_ISL_3356383, EPI_ISL_3356384, EPI_ISL_3356385, EPI_ISL_3356386, EPI_ISL_3356387, EPI_ISL_3356388, EPI_ISL_3356389, EPI_ISL_3356390, EPI_ISL_3356391, EPI_ISL_3356393, EPI_ISL_3356394, EPI_ISL_3356395, EPI_ISL_3356398, EPI_ISL_3356399, EPI_ISL_3356402, EPI_ISL_3356406, EPI_ISL_3356407, EPI_ISL_3356408, EPI_ISL_3356506, EPI_ISL_3356508, EPI_ISL_3356512, EPI_ISL_3356514, EPI_ISL_3356515, EPI_ISL_3356517, EPI_ISL_3356519, EPI_ISL_3356520, EPI_ISL_3356521, EPI_ISL_3356522, EPI_ISL_3356524, EPI_ISL_3356525, EPI_ISL_3356528, EPI_ISL_3356530, EPI_ISL_3356531, EPI_ISL_3356532, EPI_ISL_3356533, EPI_ISL_3356534, EPI_ISL_3356538, EPI_ISL_3356539, EPI_ISL_3356540, EPI_ISL_3356541, EPI_ISL_3356543, EPI_ISL_3356545, EPI_ISL_3356546, EPI_ISL_3356550, EPI_ISL_3356554, EPI_ISL_4058169
CDFD	Centre for DNA Fingerprinting and Diagnostics	Murali Bashyam et al	EPI_ISL_6032202, EPI_ISL_6032203, EPI_ISL_6032295, EPI_ISL_6032339, EPI_ISL_6032351, EPI_ISL_6032377
CDI	Instituto Nacional de Salud- Dirección de Investigación en Salud Pública	Katherine Laiton-Donato et al	EPI_ISL_2362583, EPI_ISL_2362584
CDL Laboratorio Santos e Vidal LTDA.	Instituto de Medicina Tropical de Sao Paulo	Brazil-UK Centre for Arbovirus Discovery Diagnosis Genomics et al	EPI_ISL_1060877, EPI_ISL_1060878, EPI_ISL_1060879, EPI_ISL_1060880, EPI_ISL_1060881, EPI_ISL_1060882, EPI_ISL_1060883, EPI_ISL_1060885, EPI_ISL_1060888, EPI_ISL_1060889, EPI_ISL_1060890, EPI_ISL_1060892, EPI_ISL_1060893, EPI_ISL_1060894, EPI_ISL_1060895, EPI_ISL_1060896, EPI_ISL_1060897, EPI_ISL_1060898, EPI_ISL_1060899, EPI_ISL_1060901, EPI_ISL_1060903, EPI_ISL_1060905, EPI_ISL_1060906, EPI_ISL_1060907, EPI_ISL_1060908, EPI_ISL_1060909, EPI_ISL_1060911, EPI_ISL_1060912, EPI_ISL_1060913, EPI_ISL_1060915, EPI_ISL_1060916, EPI_ISL_1060917, EPI_ISL_1060919, EPI_ISL_1060921, EPI_ISL_1060922, EPI_ISL_1060929, EPI_ISL_1060930, EPI_ISL_1060931, EPI_ISL_1060932, EPI_ISL_1060933, EPI_ISL_1060934, EPI_ISL_1060935, EPI_ISL_1060936, EPI_ISL_1060937, EPI_ISL_1060938, EPI_ISL_1060939, EPI_ISL_1060940, EPI_ISL_1060941, EPI_ISL_1060942, EPI_ISL_1060944, EPI_ISL_1060945, EPI_ISL_1060946, EPI_ISL_1060948, EPI_ISL_1060950, EPI_ISL_1060951, EPI_ISL_1060952, EPI_ISL_1060953, EPI_ISL_1060955, EPI_ISL_1060956, EPI_ISL_1060957, EPI_ISL_1060958, EPI_ISL_1060959, EPI_ISL_1060960, EPI_ISL_1060961, EPI_ISL_1060962, EPI_ISL_1060964, EPI_ISL_1060966, EPI_ISL_1060969, EPI_ISL_1060970, EPI_ISL_1060975, EPI_ISL_1060976, EPI_ISL_1060977, EPI_ISL_1060979, EPI_ISL_1060980, EPI_ISL_1060982, EPI_ISL_1060983, EPI_ISL_1060984, EPI_ISL_1060985, EPI_ISL_1060986, EPI_ISL_1060987, EPI_ISL_1060988, EPI_ISL_1060989, EPI_ISL_1060991, EPI_ISL_1060992, EPI_ISL_1060993, EPI_ISL_1060996, EPI_ISL_1060998, EPI_ISL_1060999, EPI_ISL_1061000, EPI_ISL_1061001, EPI_ISL_1061002, EPI_ISL_1061003, EPI_ISL_1061004, EPI_ISL_1061005, EPI_ISL_1061007, EPI_ISL_1061008, EPI_ISL_1061009, EPI_ISL_1061010, EPI_ISL_1061011, EPI_ISL_1061012, EPI_ISL_1061013, EPI_ISL_1061014, EPI_ISL_1061015, EPI_ISL_1061016, EPI_ISL_1061017, EPI_ISL_1061018, EPI_ISL_1061019, EPI_ISL_1061020, EPI_ISL_1061021, EPI_ISL_1061022, EPI_ISL_1061023, EPI_ISL_1061024, EPI_ISL_1061026, EPI_ISL_1061028, EPI_ISL_1061030, EPI_ISL_1061031, EPI_ISL_1061032, EPI_ISL_1064736, EPI_ISL_1064737, EPI_ISL_1064738, EPI_ISL_1064739, EPI_ISL_1064740, EPI_ISL_1064741, EPI_ISL_1064742, EPI_ISL_1064743, EPI_ISL_1064744, EPI_ISL_1064745, EPI_ISL_1064746, EPI_ISL_1064747, EPI_ISL_1064748, EPI_ISL_1064749, EPI_ISL_1064750
CDL Olymp	Scientific-Practical Centre for Sanitary-Epidemiological Expertise and Monitoring Reference Laboratory for Control of Viral Infection	Nazym Tleumbetova et al	EPI_ISL_2004074
CDP CH CONTAMINE	CNR Virus des Infections Respiratoires - France SUD	Antonin Bal et al	EPI_ISL_5314848, EPI_ISL_5314851, EPI_ISL_5314852, EPI_ISL_5314853, EPI_ISL_5314854, EPI_ISL_5314855, EPI_ISL_5314860, EPI_ISL_5314861, EPI_ISL_5314862, EPI_ISL_5314863, EPI_ISL_5314864, EPI_ISL_5914633, EPI_ISL_5914634, EPI_ISL_5914643, EPI_ISL_5914644, EPI_ISL_5914645, EPI_ISL_5914646, EPI_ISL_5914665, EPI_ISL_5914666, EPI_ISL_5914667
CDP CH THONON	CNR Virus des Infections Respiratoires - France SUD	Antonin Bal et al	EPI_ISL_1461204
CDP COVID MONTLUCON	CHU Clermont-Ferrand, service de virologie	Bisseux Maxime et al	EPI_ISL_1406589, EPI_ISL_1406649, EPI_ISL_1483772, EPI_ISL_1547441, EPI_ISL_1547442, EPI_ISL_1547443, EPI_ISL_1547444, EPI_ISL_1853419, EPI_ISL_2002659, EPI_ISL_2002661, EPI_ISL_2134764, EPI_ISL_2134765, EPI_ISL_2312720, EPI_ISL_2312721, EPI_ISL_2491646, EPI_ISL_2491654, EPI_ISL_2491655, EPI_ISL_2491656, EPI_ISL_2491657, EPI_ISL_3432333, EPI_ISL_3432361, EPI_ISL_3718603, EPI_ISL_3718604, EPI_ISL_3718605, EPI_ISL_3915370, EPI_ISL_3915371, EPI_ISL_3915372, EPI_ISL_5107561, EPI_ISL_6781741
CDP HUSSEL VIENNE	CNR Virus des Infections Respiratoires - France SUD	Antonin Bal et al	EPI_ISL_1242005, EPI_ISL_1265511, EPI_ISL_1265672, EPI_ISL_1265688, EPI_ISL_1287759, EPI_ISL_1905054, EPI_ISL_2142655
CDP PIERRE OUDOT	CNR Virus des Infections Respiratoires - France SUD	Antonin Bal et al	EPI_ISL_1220348, EPI_ISL_1265859, EPI_ISL_1265860, EPI_ISL_1265861, EPI_ISL_1313024, EPI_ISL_1313025, EPI_ISL_1313030, EPI_ISL_1313031, EPI_ISL_1313032, EPI_ISL_1313033, EPI_ISL_1313045, EPI_ISL_1313133, EPI_ISL_1313134, EPI_ISL_1313137, EPI_ISL_1313138, EPI_ISL_1313139, EPI_ISL_1313140, EPI_ISL_1313146, EPI_ISL_1313156, EPI_ISL_1313671, EPI_ISL_1418301, EPI_ISL_1695695, EPI_ISL_1707525, EPI_ISL_2142474, EPI_ISL_2373917, EPI_ISL_2373949, EPI_ISL_5314752, EPI_ISL_5314826, EPI_ISL_5314827, EPI_ISL_5314865, EPI_ISL_5327715, EPI_ISL_5327716, EPI_ISL_5327717, EPI_ISL_5914421, EPI_ISL_5914422, EPI_ISL_5914423, EPI_ISL_5914424, EPI_ISL_5914425, EPI_ISL_5914426, EPI_ISL_5914427, EPI_ISL_5914428, EPI_ISL_5914429, EPI_ISL_5914593, EPI_ISL_5914599, EPI_ISL_5914638, EPI_ISL_5914639, EPI_ISL_5914640, EPI_ISL_5914641, EPI_ISL_5914642, EPI_ISL_5914664
CDPH VBL	California Department of Public Health	CDPH-COVIDNet et al	EPI_ISL_2757838, EPI_ISL_2757839, EPI_ISL_2757840, EPI_ISL_2757841, EPI_ISL_2757842, EPI_ISL_2757843, EPI_ISL_2757844, EPI_ISL_2757845, EPI_ISL_2757846, EPI_ISL_2757847, EPI_ISL_2757848, EPI_ISL_2757849, EPI_ISL_2782383, EPI_ISL_2782384, EPI_ISL_2782385, EPI_ISL_2782386, EPI_ISL_2782387, EPI_ISL_2782388, EPI_ISL_2782389, EPI_ISL_2782390, EPI_ISL_2782391, EPI_ISL_2782392, EPI_ISL_2782393, EPI_ISL_2782394, EPI_ISL_2782395, EPI_ISL_2782396, EPI_ISL_2782397, EPI_ISL_2782398, EPI_ISL_2782399, EPI_ISL_2782400, EPI_ISL_2782401, EPI_ISL_2782402, EPI_ISL_2782403, EPI_ISL_2782405, EPI_ISL_2782406, EPI_ISL_2782407, EPI_ISL_2782408, EPI_ISL_2782409, EPI_ISL_2782411, EPI_ISL_2782412, EPI_ISL_2782413, EPI_ISL_2782414, EPI_ISL_2782415, EPI_ISL_2782416, EPI_ISL_2782417, EPI_ISL_2782418, EPI_ISL_2782419, EPI_ISL_2782420, EPI_ISL_2782421, EPI_ISL_2782422, EPI_ISL_2782423, EPI_ISL_2782424, EPI_ISL_2782425, EPI_ISL_2782426, EPI_ISL_2782427, EPI_ISL_2782428, EPI_ISL_2782429, EPI_ISL_2782430, EPI_ISL_2782431, EPI_ISL_2782432, EPI_ISL_2782433, EPI_ISL_2782434, EPI_ISL_2782435, EPI_ISL_2782436, EPI_ISL_2782437, EPI_ISL_2782438, EPI_ISL_2782439, EPI_ISL_2782440, EPI_ISL_2782441, EPI_ISL_2782442, EPI_ISL_2782443, EPI_ISL_2782444, EPI_ISL_2782445, EPI_ISL_2782446, EPI_ISL_2782447, EPI_ISL_2782448, EPI_ISL_2782449, EPI_ISL_2782450, EPI_ISL_2782451, EPI_ISL_2782452, EPI_ISL_2782453, EPI_ISL_2782454, EPI_ISL_2782455, EPI_ISL_2782456, EPI_ISL_2782457, EPI_ISL_2782458, EPI_ISL_2782459, EPI_ISL_2782460, EPI_ISL_2782461, EPI_ISL_2782462, EPI_ISL_2782463, EPI_ISL_2782464, EPI_ISL_2782465, EPI_ISL_2782466, EPI_ISL_2782467, EPI_ISL_2782468, EPI_ISL_2782469, EPI_ISL_2782470, EPI_ISL_2782471, EPI_ISL_2782472, EPI_ISL_2782473, EPI_ISL_2782474, EPI_ISL_2782475, EPI_ISL_2782476, EPI_ISL_2782477, EPI_ISL_2782478, EPI_ISL_2782479, EPI_ISL_2782480, EPI_ISL_2782481, EPI_ISL_2782482, EPI_ISL_2782483, EPI_ISL_2782484, EPI_ISL_2782485, EPI_ISL_2782486, EPI_ISL_2782487, EPI_ISL_2782488, EPI_ISL_2782489, EPI_ISL_2782490, EPI_ISL_2782491, EPI_ISL_2782492, EPI_ISL_2782493, EPI_ISL_2782494, EPI_ISL_2782495, EPI_ISL_2782496, EPI_ISL_2782497, EPI_ISL_2782499, EPI_ISL_2782500, EPI_ISL_2782501, EPI_ISL_2782502, EPI_ISL_2782503, EPI_ISL_2782504, EPI_ISL_2782505, EPI_ISL_2782506, EPI_ISL_2782507, EPI_ISL_2782508, EPI_ISL_2782509, EPI_ISL_2782510, EPI_ISL_2782511, EPI_ISL_2782512, EPI_ISL_2782513, EPI_ISL_2782514, EPI_ISL_2782515, EPI_ISL_2782516, EPI_ISL_2782517, EPI_ISL_2782518, EPI_ISL_2782519, EPI_ISL_2782520, EPI_ISL_2782521, EPI_ISL_2782522, EPI_ISL_2782523, EPI_ISL_2782525, EPI_ISL_2782526, EPI_ISL_2782527, EPI_ISL_2782528, EPI_ISL_2782529, EPI_ISL_2782530, EPI_ISL_2782531, EPI_ISL_2782532, EPI_ISL_2782533, EPI_ISL_2782534, EPI_ISL_2782536, EPI_ISL_2782537, EPI_ISL_2782538, EPI_ISL_2782539, EPI_ISL_2782540, EPI_ISL_2782542, EPI_ISL_2782543, EPI_ISL_2782544, EPI_ISL_2782545, EPI_ISL_2782546, EPI_ISL_2782547, EPI_ISL_2782548, EPI_ISL_2782549, EPI_ISL_2782550, EPI_ISL_2782551, EPI_ISL_2782552, EPI_ISL_2782554, EPI_ISL_2782555, EPI_ISL_2782556, EPI_ISL_2782557, EPI_ISL_2782558, EPI_ISL_2782559, EPI_ISL_2782560, EPI_ISL_2782561, EPI_ISL_2782562, EPI_ISL_2782563, EPI_ISL_2782564, EPI_ISL_2782566, EPI_ISL_2782567, EPI_ISL_2782568, EPI_ISL_2782569, EPI_ISL_2782570, EPI_ISL_2782571, EPI_ISL_2782572, EPI_ISL_2782573, EPI_ISL_2782574, EPI_ISL_2782575, EPI_ISL_2782576, EPI_ISL_2782577, EPI_ISL_2782578, EPI_ISL_2782579, EPI_ISL_2782580, EPI_ISL_2782581, EPI_ISL_2782582, EPI_ISL_2782583, EPI_ISL_2782584, EPI_ISL_2782585, EPI_ISL_2782586, EPI_ISL_2782587, EPI_ISL_2782588, EPI_ISL_2782589, EPI_ISL_2782590, EPI_ISL_2782591, EPI_ISL_2782592, EPI_ISL_2782593, EPI_ISL_2782594, EPI_ISL_2782595, EPI_ISL_2782596, EPI_ISL_2782597, EPI_ISL_2782598, EPI_ISL_2782599, EPI_ISL_2782600, EPI_ISL_2782601, EPI_ISL_2782602, EPI_ISL_2782603, EPI_ISL_2782604, EPI_ISL_2782605, EPI_ISL_2782606, EPI_ISL_2782607, EPI_ISL_2782608, EPI_ISL_2782609, EPI_ISL_2782610, EPI_ISL_2782611, EPI_ISL_2782612, EPI_ISL_2782613, EPI_ISL_2782614, EPI_ISL_2782615, EPI_ISL_2782616, EPI_ISL_2782617, EPI_ISL_2782618, EPI_ISL_2782619, EPI_ISL_2782620, EPI_ISL_2782621, EPI_ISL_2782622, EPI_ISL_2782623, EPI_ISL_2782624, EPI_ISL_2782625, EPI_ISL_2782626, EPI_ISL_2782627, EPI_ISL_2782628, EPI_ISL_2782629, EPI_ISL_2782630, EPI_ISL_2782631, EPI_ISL_2782632, EPI_ISL_2782633, EPI_ISL_2782634, EPI_ISL_2782635, EPI_ISL_2782636, EPI_ISL_2782637, EPI_ISL_2782638, EPI_ISL_2782639, EPI_ISL_2782640, EPI_ISL_2782641, EPI_ISL_2782642, EPI_ISL_2782643, EPI_ISL_2782644, EPI_ISL_2782645, EPI_ISL_2782646, EPI_ISL_2782647, EPI_ISL_2782648, EPI_ISL_2782649, EPI_ISL_2782650, EPI_ISL_2782651, EPI_ISL_2782652, EPI_ISL_2782653, EPI_ISL_2782654, EPI_ISL_2782655, EPI_ISL_2782656, EPI_ISL_2782657, EPI_ISL_2782658, EPI_ISL_2782659, EPI_ISL_2782660, EPI_ISL_2782661, EPI_ISL_2782662, EPI_ISL_2782663, EPI_ISL_2782664, EPI_ISL_2782665, EPI_ISL_2782666, EPI_ISL_2782667, EPI_ISL_2782668, EPI_ISL_2782669, EPI_ISL_2782670, EPI_ISL_2782671, EPI_ISL_2782672, EPI_ISL_2782673, EPI_ISL_2782674, EPI_ISL_2782675, EPI_ISL_2782676, EPI_ISL_2782677, EPI_ISL_2782678, EPI_ISL_2782679, EPI_ISL_2782680, EPI_ISL_2782681, EPI_ISL_2782682, EPI_ISL_2782683, EPI_ISL_2782684, EPI_ISL_2782685, EPI_ISL_2782686, EPI_ISL_2782687, EPI_ISL_2782688, EPI_ISL_2782689, EPI_ISL_2782690, EPI_ISL_2782691, EPI_ISL_2782692, EPI_ISL_2782693, EPI_ISL_2782694, EPI_ISL_2782695, EPI_ISL_2782696, EPI_ISL_2782697, EPI_ISL_2782698, EPI_ISL_2782699, EPI_ISL_2782700, EPI_ISL_2782701, EPI_ISL_2782702, EPI_ISL_2782703, EPI_ISL_2782704, EPI_ISL_2782705, EPI_ISL_2782706, EPI_ISL_2782707, EPI_ISL_2782708, EPI_ISL_2782709, EPI_ISL_2782710, EPI_ISL_2782711, EPI_ISL_2782712, EPI_ISL_2782713, EPI_ISL_2782714, EPI_ISL_2782715, EPI_ISL_2782716, EPI_ISL_2782717, EPI_ISL_2782718, EPI_ISL_2782719, EPI_ISL_2782720, EPI_ISL_2782721, EPI_ISL_2782722, EPI_ISL_2782723, EPI_ISL_2782724, EPI_ISL_2782725, EPI_ISL_2782726, EPI_ISL_2782727, EPI_ISL_2782728, EPI_ISL_2782729, EPI_ISL_2782730, EPI_ISL_2782731, EPI_ISL_2782732, EPI_ISL_2782733, EPI_ISL_2782734, EPI_ISL_2782735, EPI_ISL_2782736, EPI_ISL_2782737, EPI_ISL_2782738, EPI_ISL_2782739, EPI_ISL_2782740, EPI_ISL_2782741, EPI_ISL_2782742, EPI_ISL_2782743, EPI_ISL_2782744, EPI_ISL_2782745, EPI_ISL_2782746, EPI_ISL_2782747, EPI_ISL_2782748, EPI_ISL_2782749, EPI_ISL_2782750, EPI_ISL_2782751, EPI_ISL_2782752, EPI_ISL_2782753, EPI_ISL_2782754, EPI_ISL_2782755, EPI_ISL_2782756, EPI_ISL_2782757, EPI_ISL_2782758, EPI_ISL_2782759, EPI_ISL_2782760, EPI_ISL_2782761, EPI_ISL_2782762, EPI_ISL_2782763, EPI_ISL_2782764, EPI_ISL_2782765, EPI_ISL_2782766, EPI_ISL_2782767, EPI_ISL_2782768, EPI_ISL_2782769, EPI_ISL_2782770, EPI_ISL_2782771, EPI_ISL_2782772, EPI_ISL_2782773, EPI_ISL_2782774, EPI_ISL_2782775, EPI_ISL_2782777, EPI_ISL_2782778, EPI_ISL_2782779, EPI_ISL_2782780, EPI_ISL_2782781, EPI_ISL_2782782, EPI_ISL_2782783, EPI_ISL_2782784, EPI_ISL_2782785, EPI_ISL_2782786, EPI_ISL_2782787, EPI_ISL_2782788, EPI_ISL_2782789, EPI_ISL_2782790, EPI_ISL_2782791, EPI_ISL_2782792, EPI_ISL_2782793, EPI_ISL_2782794, EPI_ISL_2782795, EPI_ISL_2782796, EPI_ISL_2782797, EPI_ISL_2782798, EPI_ISL_2782799, EPI_ISL_2782800, EPI_ISL_2782801, EPI_ISL_2782802, EPI_ISL_2782803, EPI_ISL_2782804, EPI_ISL_2782805, EPI_ISL_2782806, EPI_ISL_2782807, EPI_ISL_2782808, EPI_ISL_2782809, EPI_ISL_2782810, EPI_ISL_2782811, EPI_ISL_2782812, EPI_ISL_2782813, EPI_ISL_2782814, EPI_ISL_2782815, EPI_ISL_2782816, EPI_ISL_2782817, EPI_ISL_2782818, EPI_ISL_2782819, EPI_ISL_2782820, EPI_ISL_2782821, EPI_ISL_2782822, EPI_ISL_2782823, EPI_ISL_2782824, EPI_ISL_2782825, EPI_ISL_2782826, EPI_ISL_2782827, EPI_ISL_2782828, EPI_ISL_2782829, EPI_ISL_2782830, EPI_ISL_2782831, EPI_ISL_2782832, EPI_ISL_2782833, EPI_ISL_2782834, EPI_ISL_2782835, EPI_ISL_2782836, EPI_ISL_2782837, EPI_ISL_2782838, EPI_ISL_2782839, EPI_ISL_2782840, EPI_ISL_2782841, EPI_ISL_2782842, EPI_ISL_2782843, EPI_ISL_2782844, EPI_ISL_2782845, EPI_ISL_2782846, EPI_ISL_2782847, EPI_ISL_2782848, EPI_ISL_2782849, EPI_ISL_2782850, EPI_ISL_2782851, EPI_ISL_2782852, EPI_ISL_2782853, EPI_ISL_2782854, EPI_ISL_2782855, EPI_ISL_2782856, EPI_ISL_2782857, EPI_ISL_2782858, EPI_ISL_2782859, EPI_ISL_2782860, EPI_ISL_2782861, EPI_ISL_2782862, EPI_ISL_2782863, EPI_ISL_2782864, EPI_ISL_2782865, EPI_ISL_2782866, EPI_ISL_2782867, EPI_ISL_2782868, EPI_ISL_2782869, EPI_ISL_2782870, EPI_ISL_2782871, EPI_ISL_2782872, EPI_ISL_2782873, EPI_ISL_2782874, EPI_ISL_2782875, EPI_ISL_2782876, EPI_ISL_2782877, EPI_ISL_2782878, EPI_ISL_2782879, EPI_ISL_2782880, EPI_ISL_2782881, EPI_ISL_2782882, EPI_ISL_2782883, EPI_ISL_2782884, EPI_ISL_2782885, EPI_ISL_2782886, EPI_ISL_2782887, EPI_ISL_2782888, EPI_ISL_2782889, EPI_ISL_2782890, EPI_ISL_2782891, EPI_ISL_2782892, EPI_ISL_2782893, EPI_ISL_2782894, EPI_ISL_2782895, EPI_ISL_2782896, EPI_ISL_2782897, EPI_ISL_2782898, EPI_ISL_2782899, EPI_ISL_2782900, EPI_ISL_2782901, EPI_ISL_2782902, EPI_ISL_2782903, EPI_ISL_2782904, EPI_ISL_2782905, EPI_ISL_2782906, EPI_ISL_2782907, EPI_ISL_2782908, EPI_ISL_2782909, EPI_ISL_2782910, EPI_ISL_2782911, EPI_ISL_2782912, EPI_ISL_2782913, EPI_ISL_2782914, EPI_ISL_2782915, EPI_ISL_2782916, EPI_ISL_2782917, EPI_ISL_2782918, EPI_ISL_2782919, EPI_ISL_2782920, EPI_ISL_2782921, EPI_ISL_2782922, EPI_ISL_2782923, EPI_ISL_2782924, EPI_ISL_2782925, EPI_ISL_2782926, EPI_ISL_2782927, EPI_ISL_2782928, EPI_ISL_2782929, EPI_ISL_2782930, EPI_ISL_2782931, EPI_ISL_2782932, EPI_ISL_2782933, EPI_ISL_2782934, EPI_ISL_2782935, EPI_ISL_2782936, EPI_ISL_2782937, EPI_ISL_2782938, EPI_ISL_2782939, EPI_ISL_2782940, EPI_ISL_2782941, EPI_ISL_2782942, EPI_ISL_2782943, EPI_ISL_2782944, EPI_ISL_2782945, EPI_ISL_2782946, EPI_ISL_2782947, EPI_ISL_2782948, EPI_ISL_2782949, EPI_ISL_2782950, EPI_ISL_2782951, EPI_ISL_2782952, EPI_ISL_2782953, EPI_ISL_2782954, EPI_ISL_2782955, EPI_ISL_2782956, EPI_ISL_2782957, EPI_ISL_2782958, EPI_ISL_2782959, EPI_ISL_2782960, EPI_ISL_2782961, EPI_ISL_2782962, EPI_ISL_2782963, EPI_ISL_2782964, EPI_ISL_2782965, EPI_ISL_2782966, EPI_ISL_2782967, EPI_ISL_2782968, EPI_ISL_2782969, EPI_ISL_2782970, EPI_ISL_2782971, EPI_ISL_2782972, EPI_ISL_2782973, EPI_ISL_2782974, EPI_ISL_2782975, EPI_ISL_2782976, EPI_ISL_2782977, EPI_ISL_2782978, EPI_ISL_2782979, EPI_ISL_2782980, EPI_ISL_2782981, EPI_ISL_2782982, EPI_ISL_2782983, EPI_ISL_2782984, EPI_ISL_2782985, EPI_ISL_2782986, EPI_ISL_2782987, EPI_ISL_2782988, EPI_ISL_2782989, EPI_ISL_2782990, EPI_ISL_2782991, EPI_ISL_2782992, EPI_ISL_2782993, EPI_ISL_2782994, EPI_ISL_2782995, EPI_ISL_2782996, EPI_ISL_2782997, EPI_ISL_2782998, EPI_ISL_2782999, EPI_ISL_2783000, EPI_ISL_2783001, EPI_ISL_2783002, EPI_ISL_2783003, EPI_ISL_2783004, EPI_ISL_2783005, EPI_ISL_2783006, EPI_ISL_2783007, EPI_ISL_2783008, EPI_ISL_2783009, EPI_ISL_2783010, EPI_ISL_2783011, EPI_ISL_2783012, EPI_ISL_2783013, EPI_ISL_2783014, EPI_ISL_2783015, EPI_ISL_2783016, EPI_ISL_2783017, EPI_ISL_2783018, EPI_ISL_2783019, EPI_ISL_2783020, EPI_ISL_2783021, EPI_ISL_2783022, EPI_ISL_2783023, EPI_ISL_2783024, EPI_ISL_2783025, EPI_ISL_2783026, EPI_ISL_2783027, EPI_ISL_2783028, EPI_ISL_2783029, EPI_ISL_2783030, EPI_ISL_2783031, EPI_ISL_2783032, EPI_ISL_2783033, EPI_ISL_2783034, EPI_ISL_2783035, EPI_ISL_2783036, EPI_ISL_2783037, EPI_ISL_2783038, EPI_ISL_2783039, EPI_ISL_2783040, EPI_ISL_2783041, EPI_ISL_2783042, EPI_ISL_2783043, EPI_ISL_2783044, EPI_ISL_2783045, EPI_ISL_2783046, EPI_ISL_2783047, EPI_ISL_2783048, EPI_ISL_2783049, EPI_ISL_2783050, EPI_ISL_2783051, EPI_ISL_2783052, EPI_ISL_2783053, EPI_ISL_2783054, EPI_ISL_2783055, EPI_ISL_2783056, EPI_ISL_2783057, EPI_ISL_2783058, EPI_ISL_2783059, EPI_ISL_2783060, EPI_ISL_2783061, EPI_ISL_2783062, EPI_ISL_2783063, EPI_ISL_2783064, EPI_ISL_2783065, EPI_ISL_2783066, EPI_ISL_2783067, EPI_ISL_2783068, EPI_ISL_2783069, EPI_ISL_2783070, EPI_ISL_2783071, EPI_ISL_2783072, EPI_ISL_2783073, EPI_ISL_2783075, EPI_ISL_2783076, EPI_ISL_2783077, EPI_ISL_2783078, EPI_ISL_2783079, EPI_ISL_2783080, EPI_ISL_2783081, EPI_ISL_2783082, EPI_ISL_2783083, EPI_ISL_2783084, EPI_ISL_2783085, EPI_ISL_2783086, EPI_ISL_2783087, EPI_ISL_2783088, EPI_ISL_2783089, EPI_ISL_2783090, EPI_ISL_2783091, EPI_ISL_2783092, EPI_ISL_2783093, EPI_ISL_2783094, EPI_ISL_2783095, EPI_ISL_2783096, EPI_ISL_2783097, EPI_ISL_2783098, EPI_ISL_2783099, EPI_ISL_2783100, EPI_ISL_2783101, EPI_ISL_2783102, EPI_ISL_2783103, EPI_ISL_2783104, EPI_ISL_2783105, EPI_ISL_2783106, EPI_ISL_2783107, EPI_ISL_2783108, EPI_ISL_2783109, EPI_ISL_2783110, EPI_ISL_2783111, EPI_ISL_2783112, EPI_ISL_2783113, EPI_ISL_2783114, EPI_ISL_2783115, EPI_ISL_2783116, EPI_ISL_2783117, EPI_ISL_2783118, EPI_ISL_2783119, EPI_ISL_2783120, EPI_ISL_2783121, EPI_ISL_2783122, EPI_ISL_2783123, EPI_ISL_2783124, EPI_ISL_2783125, EPI_ISL_2783126, EPI_ISL_2783127, EPI_ISL_2783128, EPI_ISL_2783129, EPI_ISL_2783130, EPI_ISL_2783131, EPI_ISL_2783132, EPI_ISL_2783133, EPI_ISL_2783134, EPI_ISL_2783135, EPI_ISL_2783136, EPI_ISL_2783137, EPI_ISL_2783138, EPI_ISL_2783139, EPI_ISL_2783140, EPI_ISL_2783141, EPI_ISL_2783142, EPI_ISL_2783143, EPI_ISL_2783144, EPI_ISL_2783145, EPI_ISL_2783146, EPI_ISL_2783147, EPI_ISL_2783148, EPI_ISL_2783149, EPI_ISL_2783150, EPI_ISL_2783151, EPI_ISL_2783152, EPI_ISL_2783153, EPI_ISL_2783154, EPI_ISL_2783155, EPI_ISL_2783156, EPI_ISL_2783157, EPI_ISL_2783158, EPI_ISL_2783159, EPI_ISL_2783160, EPI_ISL_2783161, EPI_ISL_2783162, EPI_ISL_2783163, EPI_ISL_2783164, EPI_ISL_2783165, EPI_ISL_2783166, EPI_ISL_2783167, EPI_ISL_2783168, EPI_ISL_2783169, EPI_ISL_2783170, EPI_ISL_2783171, EPI_ISL_2783172, EPI_ISL_2783173, EPI_ISL_2783174, EPI_ISL_2783175, EPI_ISL_2783176, EPI_ISL_2783177, EPI_ISL_2783178, EPI_ISL_2783179, EPI_ISL_2783180, EPI_ISL_2783181, EPI_ISL_2783182, EPI_ISL_2783183, EPI_ISL_2783184, EPI_ISL_2783185, EPI_ISL_2783186, EPI_ISL_2783187, EPI_ISL_2783188, EPI_ISL_2783189, EPI_ISL_2783190, EPI_ISL_2783191, EPI_ISL_2783192, EPI_ISL_2783193, EPI_ISL_2783194, EPI_ISL_2783195, EPI_ISL_2783196, EPI_ISL_2783197, EPI_ISL_2783198, EPI_ISL_2783199, EPI_ISL_2783200, EPI_ISL_2783201, EPI_ISL_2783202, EPI_ISL_2783203, EPI_ISL_2783204, EPI_ISL_2783205, EPI_ISL_2783206, EPI_ISL_2783207, EPI_ISL_2783208, EPI_ISL_2783209, EPI_ISL_2783210, EPI_ISL_2783211, EPI_ISL_2783212, EPI_ISL_2783213, EPI_ISL_2783214, EPI_ISL_2783215, EPI_ISL_2783216, EPI_ISL_2783217, EPI_ISL_2783218, EPI_ISL_2783219, EPI_ISL_2783220, EPI_ISL_2783221, EPI_ISL_2783222, EPI_ISL_2783223, EPI_ISL_2783224, EPI_ISL_2783225, EPI_ISL_2783226, EPI_ISL_2783227, EPI_ISL_2783228, EPI_ISL_2783229, EPI_ISL_2783230, EPI_ISL_2783231, EPI_ISL_2783232, EPI_ISL_2783233, EPI_ISL_2783234, EPI_ISL_2783235, EPI_ISL_2783236, EPI_ISL_2783237, EPI_ISL_2783238, EPI_ISL_2783239, EPI_ISL_2783240, EPI_ISL_2783241, EPI_ISL_2783242, EPI_ISL_2783243, EPI_ISL_2783244, EPI_ISL_2783245, EPI_ISL_2783246, EPI_ISL_2783247, EPI_ISL_2783248, EPI_ISL_2783249, EPI_ISL_2783250, EPI_ISL_2783251, EPI_ISL_2783252, EPI_ISL_2783253, EPI_ISL_2783254, EPI_ISL_2783255, EPI_ISL_2783256, EPI_ISL_2783257, EPI_ISL_2783258, EPI_ISL_2783259, EPI_ISL_2783260, EPI_ISL_2783261, EPI_ISL_2783262, EPI_ISL_2783266, EPI_ISL_2783267, EPI_ISL_2783268, EPI_ISL_2783269, EPI_ISL_2783270, EPI_ISL_2783271, EPI_ISL_2783272, EPI_ISL_2783273, EPI_ISL_2783274, EPI_ISL_2783275, EPI_ISL_2783276, EPI_ISL_2783277, EPI_ISL_2783278, EPI_ISL_2783279, EPI_ISL_2783280, EPI_ISL_2783281, EPI_ISL_2783282, EPI_ISL_2783283, EPI_ISL_2783284, EPI_ISL_2783285, EPI_ISL_2783286, EPI_ISL_2783287, EPI_ISL_2783288, EPI_ISL_2783289, EPI_ISL_2783290, EPI_ISL_2783291, EPI_ISL_2783292, EPI_ISL_2783293, EPI_ISL_2783294, EPI_ISL_2783295, EPI_ISL_2783296, EPI_ISL_2783297, EPI_ISL_2783298, EPI_ISL_2783299, EPI_ISL_2783300, EPI_ISL_2783301, EPI_ISL_2783302, EPI_ISL_2783303, EPI_ISL_2783304, EPI_ISL_2783305, EPI_ISL_2783306, EPI_ISL_2783307, EPI_ISL_2783308, EPI_ISL_2783309, EPI_ISL_2783310, EPI_ISL_2783311, EPI_ISL_2783312, EPI_ISL_2783313, EPI_ISL_2783314, EPI_ISL_2783315, EPI_ISL_2783316, EPI_ISL_2783317, EPI_ISL_2783318, EPI_ISL_2783319, EPI_ISL_2783320, EPI_ISL_2783321, EPI_ISL_2783322, EPI_ISL_2783323, EPI_ISL_2783324, EPI_ISL_2783325, EPI_ISL_2783326, EPI_ISL_2783327, EPI_ISL_2783328, EPI_ISL_2783329, EPI_ISL_2783330, EPI_ISL_2783331, EPI_ISL_2783332, EPI_ISL_2783333, EPI_ISL_2783334, EPI_ISL_2783335, EPI_ISL_2783336, EPI_ISL_2783337, EPI_ISL_2783338, EPI_ISL_2783339, EPI_ISL_2783340, EPI_ISL_2783341, EPI_ISL_2783342, EPI_ISL_2783343, EPI_ISL_2783344, EPI_ISL_2783345, EPI_ISL_2783346, EPI_ISL_2783347, EPI_ISL_2783348, EPI_ISL_2783349, EPI_ISL_2783350, EPI_ISL_2783351, EPI_ISL_2783352, EPI_ISL_2783353, EPI_ISL_2783354, EPI_ISL_2783355, EPI_ISL_2783356, EPI_ISL_2783357, EPI_ISL_2783358, EPI_ISL_2783359, EPI_ISL_2783360, EPI_ISL_2783361, EPI_ISL_2783362, EPI_ISL_2783363, EPI_ISL_2783364, EPI_ISL_2783365, EPI_ISL_2783366, EPI_ISL_2783367, EPI_ISL_2783368, EPI_ISL_2783369, EPI_ISL_2783370, EPI_ISL_2783371, EPI_ISL_2783372, EPI_ISL_2783373, EPI_ISL_2783374, EPI_ISL_2783375, EPI_ISL_2783376, EPI_ISL_2783377, EPI_ISL_2783378, EPI_ISL_2783379, EPI_ISL_2783380, EPI_ISL_2783381, EPI_ISL_2783382, EPI_ISL_2783383, EPI_ISL_2783384, EPI_ISL_2783385, EPI_ISL_2783386, EPI_ISL_2783387, EPI_ISL_2783388, EPI_ISL_2783389, EPI_ISL_2783390, EPI_ISL_2783391, EPI_ISL_2783392, EPI_ISL_2783393, EPI_ISL_2783394, EPI_ISL_2783395, EPI_ISL_2783396, EPI_ISL_2783397, EPI_ISL_2783398, EPI_ISL_2783399, EPI_ISL_2783400, EPI_ISL_2783401, EPI_ISL_2783402, EPI_ISL_2783403, EPI_ISL_2783404, EPI_ISL_2783405, EPI_ISL_2783406, EPI_ISL_2783407, EPI_ISL_2783408, EPI_ISL_2783409, EPI_ISL_2783410, EPI_ISL_2783411, EPI_ISL_2783412, EPI_ISL_2783413, EPI_ISL_2783414, EPI_ISL_2783415, EPI_ISL_2783416, EPI_ISL_2783417, EPI_ISL_2783418, EPI_ISL_2783419, EPI_ISL_2783420, EPI_ISL_2783421, EPI_ISL_2783422, EPI_ISL_2783423, EPI_ISL_2783424, EPI_ISL_2783425, EPI_ISL_2783426, EPI_ISL_2783427, EPI_ISL_2783428, EPI_ISL_2783429, EPI_ISL_2783430, EPI_ISL_2783431, EPI_ISL_2783432, EPI_ISL_2783433, EPI_ISL_2783434, EPI_ISL_2783435, EPI_ISL_2783436, EPI_ISL_2783437, EPI_ISL_2783438, EPI_ISL_2783439, EPI_ISL_2783440, EPI_ISL_2783441, EPI_ISL_2783442, EPI_ISL_2783443, EPI_ISL_2783444, EPI_ISL_2783445, EPI_ISL_2783446, EPI_ISL_2783447, EPI_ISL_2783448, EPI_ISL_2783449, EPI_ISL_2783450, EPI_ISL_2783451, EPI_ISL_2783452, EPI_ISL_2783453, EPI_ISL_2783454, EPI_ISL_2783455, EPI_ISL_2783456, EPI_ISL_2783457, EPI_ISL_2783458, EPI_ISL_2783459, EPI_ISL_2783460, EPI_ISL_2783461, EPI_ISL_2783462, EPI_ISL_2783463, EPI_ISL_2783464, EPI_ISL_2783465, EPI_ISL_2783466, EPI_ISL_2783467, EPI_ISL_2783468, EPI_ISL_2783469, EPI_ISL_2783470, EPI_ISL_2783471, EPI_ISL_2783472, EPI_ISL_2783473, EPI_ISL_2783474, EPI_ISL_2783475, EPI_ISL_2783476, EPI_ISL_2783477, EPI_ISL_2783478, EPI_ISL_2783479, EPI_ISL_2783480, EPI_ISL_2783481, EPI_ISL_2783482, EPI_ISL_2783483, EPI_ISL_2783484, EPI_ISL_2783485, EPI_ISL_2783486, EPI_ISL_2783487, EPI_ISL_2783488, EPI_ISL_2783489, EPI_ISL_2783490, EPI_ISL_2783491, EPI_ISL_2783492, EPI_ISL_2783493, EPI_ISL_2783494, EPI_ISL_2783495, EPI_ISL_2783496, EPI_ISL_2783497, EPI_ISL_2783498, EPI_ISL_2783499, EPI_ISL_2783500, EPI_ISL_2783501, EPI_ISL_2783502, EPI_ISL_2783503, EPI_ISL_2783504, EPI_ISL_2783505, EPI_ISL_2783506, EPI_ISL_2783507, EPI_ISL_2783508, EPI_ISL_2783509, EPI_ISL_2783510, EPI_ISL_2796532, EPI_ISL_2796533, EPI_ISL_2796534, EPI_ISL_2796535, EPI_ISL_2796536, EPI_ISL_2796537, EPI_ISL_2796538, EPI_ISL_2796539, EPI_ISL_2796540, EPI_ISL_2796541, EPI_ISL_2796542, EPI_ISL_2796543, EPI_ISL_2796544, EPI_ISL_2796545, EPI_ISL_2796546, EPI_ISL_2796547, EPI_ISL_2796548, EPI_ISL_2796549, EPI_ISL_2796550, EPI_ISL_2796551, EPI_ISL_2796552, EPI_ISL_2796553, EPI_ISL_2796554, EPI_ISL_2796555, EPI_ISL_2796556, EPI_ISL_2796557, EPI_ISL_2796558, EPI_ISL_2796559, EPI_ISL_2796560, EPI_ISL_2796561, EPI_ISL_2796562, EPI_ISL_2796563, EPI_ISL_2796564, EPI_ISL_2796565, EPI_ISL_2796566, EPI_ISL_2796567, EPI_ISL_2796568, EPI_ISL_2796569, EPI_ISL_2796570, EPI_ISL_2796571, EPI_ISL_2796572, EPI_ISL_2796573, EPI_ISL_2796574, EPI_ISL_2796575, EPI_ISL_2796576, EPI_ISL_2796577, EPI_ISL_2796578, EPI_ISL_2796579, EPI_ISL_2796580, EPI_ISL_2796581, EPI_ISL_2796582, EPI_ISL_2796583, EPI_ISL_2796584, EPI_ISL_2796585, EPI_ISL_2796586, EPI_ISL_2796587, EPI_ISL_2796588, EPI_ISL_2796589, EPI_ISL_2796590, EPI_ISL_2796591, EPI_ISL_2796592, EPI_ISL_2796593, EPI_ISL_2796594, EPI_ISL_2796595, EPI_ISL_2796596, EPI_ISL_2796597, EPI_ISL_2796598, EPI_ISL_2796599, EPI_ISL_2796600, EPI_ISL_2796601, EPI_ISL_2796602, EPI_ISL_2796603, EPI_ISL_2796604, EPI_ISL_2796605, EPI_ISL_2796606, EPI_ISL_2796607, EPI_ISL_2796608, EPI_ISL_2796609, EPI_ISL_2796610, EPI_ISL_2796611, EPI_ISL_2796613, EPI_ISL_2796614, EPI_ISL_2796615, EPI_ISL_2796616, EPI_ISL_2796617, EPI_ISL_2796618, EPI_ISL_2796619, EPI_ISL_2796620, EPI_ISL_2796621, EPI_ISL_2796622, EPI_ISL_2796623, EPI_ISL_2796624, EPI_ISL_2796625, EPI_ISL_2796626, EPI_ISL_2796627, EPI_ISL_2796628, EPI_ISL_2796629, EPI_ISL_2796630, EPI_ISL_2796631, EPI_ISL_2796632, EPI_ISL_2796634, EPI_ISL_2796636, EPI_ISL_2796637, EPI_ISL_2796638, EPI_ISL_2796639, EPI_ISL_2796640, EPI_ISL_2796641, EPI_ISL_2796642, EPI_ISL_2796643, EPI_ISL_2796644, EPI_ISL_2796645, EPI_ISL_2796646, EPI_ISL_2796647, EPI_ISL_2796648, EPI_ISL_2796649, EPI_ISL_2796650, EPI_ISL_2796651, EPI_ISL_2796652, EPI_ISL_2796653, EPI_ISL_2796654, EPI_ISL_2796655, EPI_ISL_2796656, EPI_ISL_2796657, EPI_ISL_2796658, EPI_ISL_2796659, EPI_ISL_2796660, EPI_ISL_2796661, EPI_ISL_2796662, EPI_ISL_2796663, EPI_ISL_2796664, EPI_ISL_2796665, EPI_ISL_2796666, EPI_ISL_2796667, EPI_ISL_2796668, EPI_ISL_2796669, EPI_ISL_2796670, EPI_ISL_2796671, EPI_ISL_2796672, EPI_ISL_2796673, EPI_ISL_2796674, EPI_ISL_2796675, EPI_ISL_2796676, EPI_ISL_2796677, EPI_ISL_2796678, EPI_ISL_2796679, EPI_ISL_2796680, EPI_ISL_2796681, EPI_ISL_2796682, EPI_ISL_2796683, EPI_ISL_2796684, EPI_ISL_2796685, EPI_ISL_2796686, EPI_ISL_2796687, EPI_ISL_2796688, EPI_ISL_2796689, EPI_ISL_2796690, EPI_ISL_2796691, EPI_ISL_2796692, EPI_ISL_2796693, EPI_ISL_2796694, EPI_ISL_2796695, EPI_ISL_2796696, EPI_ISL_2796697, EPI_ISL_2796698, EPI_ISL_2796699, EPI_ISL_2796700, EPI_ISL_2796701, EPI_ISL_2796702, EPI_ISL_2796703, EPI_ISL_2796704, EPI_ISL_2796705, EPI_ISL_2796706, EPI_ISL_2796707, EPI_ISL_2796708, EPI_ISL_2796709, EPI_ISL_2796711, EPI_ISL_2796712, EPI_ISL_2796713, EPI_ISL_2796714, EPI_ISL_2796715, EPI_ISL_2796716, EPI_ISL_2796717, EPI_ISL_2796718, EPI_ISL_2796719, EPI_ISL_2796720, EPI_ISL_2796721, EPI_ISL_2796722, EPI_ISL_2796723, EPI_ISL_2796724, EPI_ISL_2796725, EPI_ISL_2796726, EPI_ISL_2796727, EPI_ISL_2796728, EPI_ISL_2796729, EPI_ISL_2796730, EPI_ISL_2796733, EPI_ISL_2796734, EPI_ISL_2796735, EPI_ISL_2796736, EPI_ISL_2796737, EPI_ISL_2796738, EPI_ISL_2796739, EPI_ISL_2796740, EPI_ISL_2796741, EPI_ISL_2796742, EPI_ISL_2796743, EPI_ISL_2796744, EPI_ISL_2796745, EPI_ISL_2796746, EPI_ISL_2796747, EPI_ISL_2796748, EPI_ISL_2796749, EPI_ISL_2796750, EPI_ISL_2796751, EPI_ISL_2796752, EPI_ISL_2796753, EPI_ISL_2796754, EPI_ISL_2796755, EPI_ISL_2796756, EPI_ISL_2796757, EPI_ISL_2796758, EPI_ISL_2796759, EPI_ISL_2796760, EPI_ISL_2796761, EPI_ISL_2796762, EPI_ISL_2796763, EPI_ISL_2796764, EPI_ISL_2796765, EPI_ISL_2796766, EPI_ISL_2796767, EPI_ISL_2796768, EPI_ISL_2796769, EPI_ISL_2796770, EPI_ISL_2796771, EPI_ISL_2796772, EPI_ISL_2796773, EPI_ISL_2796774, EPI_ISL_2796775, EPI_ISL_2796776, EPI_ISL_2796777, EPI_ISL_2796778, EPI_ISL_2796779, EPI_ISL_2796780, EPI_ISL_2796781, EPI_ISL_2796782, EPI_ISL_2796783, EPI_ISL_2796784, EPI_ISL_2796785, EPI_ISL_2796786, EPI_ISL_2796787, EPI_ISL_2796788, EPI_ISL_2796789, EPI_ISL_2796790, EPI_ISL_2796791, EPI_ISL_2796792, EPI_ISL_2796793, EPI_ISL_2796794, EPI_ISL_2796795, EPI_ISL_2796796, EPI_ISL_2796797, EPI_ISL_2796798, EPI_ISL_2796799, EPI_ISL_2796800, EPI_ISL_2796801, EPI_ISL_2796802, EPI_ISL_2796803, EPI_ISL_2796804, EPI_ISL_2796805, EPI_ISL_2796806, EPI_ISL_2796807, EPI_ISL_2796808, EPI_ISL_2796809, EPI_ISL_2796810, EPI_ISL_2796811, EPI_ISL_2796812, EPI_ISL_2796813, EPI_ISL_2796814, EPI_ISL_2796815, EPI_ISL_2796816, EPI_ISL_2796817, EPI_ISL_2796818, EPI_ISL_2796819, EPI_ISL_2796820, EPI_ISL_2796821, EPI_ISL_2796822, EPI_ISL_2796823, EPI_ISL_2796824, EPI_ISL_2796825, EPI_ISL_2796826, EPI_ISL_2796827, EPI_ISL_2796828, EPI_ISL_2796829, EPI_ISL_2796830, EPI_ISL_2796831, EPI_ISL_2796832, EPI_ISL_2796833, EPI_ISL_2796834, EPI_ISL_2796835, EPI_ISL_2796836, EPI_ISL_2796837, EPI_ISL_2796838, EPI_ISL_2796839, EPI_ISL_2796840, EPI_ISL_2796841, EPI_ISL_2796842, EPI_ISL_2796843, EPI_ISL_2796844, EPI_ISL_2796845, EPI_ISL_2796846, EPI_ISL_2796847, EPI_ISL_2796848, EPI_ISL_2796849, EPI_ISL_2796850, EPI_ISL_2796851, EPI_ISL_2796852, EPI_ISL_2796853, EPI_ISL_2796854, EPI_ISL_2796855, EPI_ISL_2796856, EPI_ISL_2796857, EPI_ISL_2796858, EPI_ISL_2796859, EPI_ISL_2796860, EPI_ISL_2796861, EPI_ISL_2796862, EPI_ISL_2796863, EPI_ISL_2796864, EPI_ISL_2796865, EPI_ISL_2796866, EPI_ISL_2796867, EPI_ISL_2796868, EPI_ISL_2796869, EPI_ISL_2796870, EPI_ISL_2796871, EPI_ISL_2796872, EPI_ISL_2796873, EPI_ISL_2796874, EPI_ISL_2796875, EPI_ISL_2796876, EPI_ISL_2796877, EPI_ISL_2796878, EPI_ISL_2796879, EPI_ISL_2796880, EPI_ISL_2796881, EPI_ISL_2796882, EPI_ISL_2796883, EPI_ISL_2796884, EPI_ISL_2796885, EPI_ISL_2796886, EPI_ISL_2796887, EPI_ISL_2796888, EPI_ISL_2796889, EPI_ISL_2796890, EPI_ISL_2796891, EPI_ISL_2796892, EPI_ISL_2796893, EPI_ISL_2796894, EPI_ISL_2796895, EPI_ISL_2796896, EPI_ISL_2796897, EPI_ISL_2796898, EPI_ISL_2796899, EPI_ISL_2796900, EPI_ISL_2796901, EPI_ISL_2796902, EPI_ISL_2796903, EPI_ISL_2796904, EPI_ISL_2796905, EPI_ISL_2796906, EPI_ISL_2796907, EPI_ISL_2796908, EPI_ISL_2796909, EPI_ISL_2796910, EPI_ISL_2796911, EPI_ISL_2796912, EPI_ISL_2796913, EPI_ISL_2796914, EPI_ISL_2796915, EPI_ISL_2796916, EPI_ISL_2796917, EPI_ISL_2796918, EPI_ISL_2796919, EPI_ISL_2796920, EPI_ISL_2796921, EPI_ISL_2796922, EPI_ISL_2796923, EPI_ISL_2796924, EPI_ISL_2796925, EPI_ISL_2796926, EPI_ISL_2796927, EPI_ISL_2796928, EPI_ISL_2796929, EPI_ISL_2796930, EPI_ISL_2796931, EPI_ISL_2796932, EPI_ISL_2796933, EPI_ISL_2796934, EPI_ISL_2796935, EPI_ISL_2796936, EPI_ISL_2796937, EPI_ISL_2796938, EPI_ISL_2796939, EPI_ISL_2796940, EPI_ISL_2796941, EPI_ISL_2796942, EPI_ISL_2796943, EPI_ISL_2796944, EPI_ISL_2796945, EPI_ISL_2796946, EPI_ISL_2796947, EPI_ISL_2796948, EPI_ISL_2796949, EPI_ISL_2796950, EPI_ISL_2796951, EPI_ISL_2796952, EPI_ISL_2796953, EPI_ISL_2796954, EPI_ISL_2796955, EPI_ISL_2796956, EPI_ISL_2796957, EPI_ISL_2796958, EPI_ISL_2796959, EPI_ISL_2796960, EPI_ISL_2796961, EPI_ISL_2796962, EPI_ISL_2796963, EPI_ISL_2796964, EPI_ISL_2796965, EPI_ISL_2796966, EPI_ISL_2796967, EPI_ISL_2796968, EPI_ISL_2796969, EPI_ISL_2796970, EPI_ISL_2796971, EPI_ISL_2796972, EPI_ISL_2796973, EPI_ISL_2796974, EPI_ISL_2796975, EPI_ISL_2796976, EPI_ISL_2796977, EPI_ISL_2796978, EPI_ISL_2796979, EPI_ISL_2796980, EPI_ISL_2796981, EPI_ISL_2796982, EPI_ISL_2796983, EPI_ISL_2796984, EPI_ISL_2796985, EPI_ISL_2796986, EPI_ISL_2796987, EPI_ISL_2796988, EPI_ISL_2796989, EPI_ISL_2796990, EPI_ISL_2796991, EPI_ISL_2796992, EPI_ISL_2796993, EPI_ISL_2796994, EPI_ISL_2796995, EPI_ISL_2796996, EPI_ISL_2796997, EPI_ISL_2796998, EPI_ISL_2796999, EPI_ISL_2797000, EPI_ISL_2797001, EPI_ISL_2797002, EPI_ISL_2797003, EPI_ISL_2797004, EPI_ISL_2797005, EPI_ISL_2797006, EPI_ISL_2797007, EPI_ISL_2797008, EPI_ISL_2797009, EPI_ISL_2797010, EPI_ISL_2797011, EPI_ISL_2797012, EPI_ISL_2797013, EPI_ISL_2797014, EPI_ISL_2797015, EPI_ISL_2797016, EPI_ISL_2797017, EPI_ISL_2797018, EPI_ISL_2797019, EPI_ISL_2797020, EPI_ISL_2797021, EPI_ISL_2797022, EPI_ISL_2797023, EPI_ISL_2797024, EPI_ISL_2797025, EPI_ISL_2797026, EPI_ISL_2797027, EPI_ISL_2797028, EPI_ISL_2797029, EPI_ISL_2797030, EPI_ISL_2797031, EPI_ISL_2797032, EPI_ISL_2797033, EPI_ISL_2797034, EPI_ISL_2797035, EPI_ISL_2797036, EPI_ISL_2797037, EPI_ISL_2797038, EPI_ISL_2797039, EPI_ISL_2797040, EPI_ISL_2797042, EPI_ISL_2797043, EPI_ISL_2797044, EPI_ISL_2797045, EPI_ISL_2797046, EPI_ISL_2797047, EPI_ISL_2797048, EPI_ISL_2797049, EPI_ISL_2797050, EPI_ISL_2797051, EPI_ISL_2797052, EPI_ISL_2797053, EPI_ISL_2797054, EPI_ISL_2797055, EPI_ISL_2797056, EPI_ISL_2797057, EPI_ISL_2797058, EPI_ISL_2797059, EPI_ISL_2797060, EPI_ISL_2797061, EPI_ISL_2797062, EPI_ISL_2797063, EPI_ISL_2797064, EPI_ISL_2797065, EPI_ISL_2797066, EPI_ISL_2797067, EPI_ISL_2797068, EPI_ISL_2797069, EPI_ISL_2797070, EPI_ISL_2797071, EPI_ISL_2797072, EPI_ISL_2797073, EPI_ISL_2797074, EPI_ISL_2797075, EPI_ISL_2797076, EPI_ISL_2797077, EPI_ISL_2797078, EPI_ISL_2797079, EPI_ISL_2797080, EPI_ISL_2797081, EPI_ISL_2797082, EPI_ISL_2797083, EPI_ISL_2797084, EPI_ISL_2797085, EPI_ISL_2797086, EPI_ISL_2797087, EPI_ISL_2797088, EPI_ISL_2797089, EPI_ISL_2797090, EPI_ISL_2797091, EPI_ISL_2797092, EPI_ISL_2797093, EPI_ISL_2797094, EPI_ISL_2797095, EPI_ISL_2797096, EPI_ISL_2797097, EPI_ISL_2797098, EPI_ISL_2797099, EPI_ISL_2797100, EPI_ISL_2797101, EPI_ISL_2797102, EPI_ISL_2797103, EPI_ISL_2797104, EPI_ISL_2797105, EPI_ISL_2797106, EPI_ISL_2797107, EPI_ISL_2797108, EPI_ISL_2797109, EPI_ISL_2797110, EPI_ISL_2797111, EPI_ISL_2797112, EPI_ISL_2797113, EPI_ISL_2797114, EPI_ISL_2797115, EPI_ISL_2797116, EPI_ISL_2797117, EPI_ISL_2797118, EPI_ISL_2797119, EPI_ISL_2797120, EPI_ISL_2797121, EPI_ISL_2797122, EPI_ISL_2797123, EPI_ISL_2797124, EPI_ISL_2797125, EPI_ISL_2797126, EPI_ISL_2797127, EPI_ISL_2797128, EPI_ISL_2797129, EPI_ISL_2797130, EPI_ISL_2797131, EPI_ISL_2797132, EPI_ISL_2797133, EPI_ISL_2797134, EPI_ISL_2797135, EPI_ISL_2797136, EPI_ISL_2797137, EPI_ISL_2797138, EPI_ISL_2797139, EPI_ISL_2797140, EPI_ISL_2797141, EPI_ISL_2797142, EPI_ISL_2797143, EPI_ISL_2797144, EPI_ISL_2797145, EPI_ISL_2797146, EPI_ISL_2797147, EPI_ISL_2797148, EPI_ISL_2797149, EPI_ISL_2797150, EPI_ISL_2797151, EPI_ISL_2797152, EPI_ISL_2797153, EPI_ISL_2797154, EPI_ISL_2797155, EPI_ISL_2797156, EPI_ISL_2797157, EPI_ISL_2797158, EPI_ISL_2797159, EPI_ISL_2797160, EPI_ISL_2797161, EPI_ISL_2797162, EPI_ISL_2797163, EPI_ISL_2797164, EPI_ISL_2797165, EPI_ISL_2797166, EPI_ISL_2797167, EPI_ISL_2797168, EPI_ISL_2797169, EPI_ISL_2797170, EPI_ISL_2797171, EPI_ISL_2797172, EPI_ISL_2797173, EPI_ISL_2797174, EPI_ISL_2797175, EPI_ISL_2797176, EPI_ISL_2797177, EPI_ISL_2797178, EPI_ISL_2797179, EPI_ISL_2797181, EPI_ISL_2797182, EPI_ISL_2797183, EPI_ISL_2797184, EPI_ISL_2797185, EPI_ISL_2797186, EPI_ISL_2797187, EPI_ISL_2797188, EPI_ISL_2797189, EPI_ISL_2797190, EPI_ISL_2797191, EPI_ISL_2797192, EPI_ISL_2797193, EPI_ISL_2797194, EPI_ISL_2797195, EPI_ISL_2797196, EPI_ISL_2797197, EPI_ISL_2797198, EPI_ISL_2797199, EPI_ISL_2797200, EPI_ISL_2797201, EPI_ISL_2797202, EPI_ISL_2797203, EPI_ISL_2797204, EPI_ISL_2797205, EPI_ISL_2797206, EPI_ISL_2797207, EPI_ISL_2797208, EPI_ISL_2797209, EPI_ISL_2797210, EPI_ISL_2797211, EPI_ISL_2797212, EPI_ISL_2797213, EPI_ISL_2797214, EPI_ISL_2797215, EPI_ISL_2797216, EPI_ISL_2797217, EPI_ISL_2797218, EPI_ISL_2797219, EPI_ISL_2797220, EPI_ISL_2797221, EPI_ISL_2797222, EPI_ISL_2797223, EPI_ISL_2797224, EPI_ISL_2797225, EPI_ISL_2797226, EPI_ISL_2797227, EPI_ISL_2797228, EPI_ISL_2797229, EPI_ISL_2797230, EPI_ISL_2797231, EPI_ISL_2797232, EPI_ISL_2797233, EPI_ISL_2797234, EPI_ISL_2797235, EPI_ISL_2797236, EPI_ISL_2797237, EPI_ISL_2797238, EPI_ISL_2797239, EPI_ISL_2797240, EPI_ISL_2797241, EPI_ISL_2797242, EPI_ISL_2797243, EPI_ISL_2797244, EPI_ISL_2797245, EPI_ISL_2797246, EPI_ISL_2797247, EPI_ISL_2797248, EPI_ISL_2797249, EPI_ISL_2797250, EPI_ISL_2797251, EPI_ISL_2797252, EPI_ISL_2797253, EPI_ISL_2797254, EPI_ISL_2797255, EPI_ISL_2797256, EPI_ISL_2797257, EPI_ISL_2797258, EPI_ISL_2797259, EPI_ISL_2797260, EPI_ISL_2797261, EPI_ISL_2797262, EPI_ISL_2797263, EPI_ISL_2797264, EPI_ISL_2797265, EPI_ISL_2797266, EPI_ISL_2797267, EPI_ISL_2797268, EPI_ISL_2797269, EPI_ISL_2797270, EPI_ISL_2797271, EPI_ISL_2797272, EPI_ISL_2797273, EPI_ISL_2797274, EPI_ISL_2797275, EPI_ISL_2797276, EPI_ISL_2797277, EPI_ISL_2797278, EPI_ISL_2797279, EPI_ISL_2797280, EPI_ISL_2797281, EPI_ISL_2797282, EPI_ISL_2797283, EPI_ISL_2797284, EPI_ISL_2797285, EPI_ISL_2797286, EPI_ISL_2797287, EPI_ISL_2797288, EPI_ISL_2797289, EPI_ISL_2797290, EPI_ISL_2797291, EPI_ISL_2797292, EPI_ISL_2797293, EPI_ISL_2797294, EPI_ISL_2797295, EPI_ISL_2797296, EPI_ISL_2797297, EPI_ISL_2797298, EPI_ISL_2797299, EPI_ISL_2797300, EPI_ISL_2797301, EPI_ISL_2797302, EPI_ISL_2797303, EPI_ISL_2797304, EPI_ISL_2797305, EPI_ISL_2797306, EPI_ISL_2797307, EPI_ISL_2797308, EPI_ISL_2797309, EPI_ISL_2797310, EPI_ISL_2797311, EPI_ISL_2797312, EPI_ISL_2797313, EPI_ISL_2797314, EPI_ISL_2797315, EPI_ISL_2797316, EPI_ISL_2797317, EPI_ISL_2797318, EPI_ISL_2797319, EPI_ISL_2797320, EPI_ISL_2797321, EPI_ISL_2797322, EPI_ISL_2797323, EPI_ISL_2797324, EPI_ISL_2797325, EPI_ISL_2797326, EPI_ISL_2797327, EPI_ISL_2797328, EPI_ISL_2797329, EPI_ISL_2797330, EPI_ISL_2797331, EPI_ISL_2797332, EPI_ISL_2797333, EPI_ISL_2797334, EPI_ISL_2797335, EPI_ISL_2797336, EPI_ISL_2797337, EPI_ISL_2797338, EPI_ISL_2797339, EPI_ISL_2797340, EPI_ISL_2797341, EPI_ISL_2797342, EPI_ISL_2797343, EPI_ISL_2797344, EPI_ISL_2797345, EPI_ISL_2797346, EPI_ISL_2797347, EPI_ISL_2797348, EPI_ISL_2797349, EPI_ISL_2797350, EPI_ISL_2797351, EPI_ISL_2797352, EPI_ISL_2797353, EPI_ISL_2797354, EPI_ISL_2797355, EPI_ISL_2797356, EPI_ISL_2797357, EPI_ISL_2797358, EPI_ISL_2797359, EPI_ISL_2797360, EPI_ISL_2797361, EPI_ISL_2797362, EPI_ISL_2797363, EPI_ISL_2797364, EPI_ISL_2797365, EPI_ISL_2797366, EPI_ISL_2797367, EPI_ISL_2797368, EPI_ISL_2797369, EPI_ISL_2797370, EPI_ISL_2797371, EPI_ISL_2797372, EPI_ISL_2797373, EPI_ISL_2797374, EPI_ISL_2797375, EPI_ISL_2797376, EPI_ISL_2797377, EPI_ISL_2797378, EPI_ISL_2797379, EPI_ISL_2797380, EPI_ISL_2797381, EPI_ISL_2797383, EPI_ISL_2797384, EPI_ISL_2797385, EPI_ISL_2797386, EPI_ISL_2797387, EPI_ISL_2797388, EPI_ISL_2797389, EPI_ISL_2797390, EPI_ISL_2797391, EPI_ISL_2797392, EPI_ISL_2797393, EPI_ISL_2797394, EPI_ISL_2797395, EPI_ISL_2797396, EPI_ISL_2797397, EPI_ISL_2797398, EPI_ISL_2797399, EPI_ISL_2797400, EPI_ISL_2797401, EPI_ISL_2797402, EPI_ISL_2797403, EPI_ISL_2797404, EPI_ISL_2797405, EPI_ISL_2797406, EPI_ISL_2797407, EPI_ISL_2797408, EPI_ISL_2797409, EPI_ISL_2797410, EPI_ISL_2797411, EPI_ISL_2797412, EPI_ISL_2797413, EPI_ISL_2797414, EPI_ISL_2797415, EPI_ISL_2797416, EPI_ISL_2797417, EPI_ISL_2797418, EPI_ISL_2797419, EPI_ISL_2797420, EPI_ISL_2797421, EPI_ISL_2797423, EPI_ISL_2797424, EPI_ISL_2797425, EPI_ISL_2797426, EPI_ISL_2797427, EPI_ISL_2797428, EPI_ISL_2797429, EPI_ISL_2797430, EPI_ISL_2797431, EPI_ISL_2797432, EPI_ISL_2797433, EPI_ISL_2797434, EPI_ISL_2797435, EPI_ISL_2797436, EPI_ISL_2797437, EPI_ISL_2797439, EPI_ISL_2797440, EPI_ISL_2797441, EPI_ISL_2797442, EPI_ISL_2797444, EPI_ISL_2797445, EPI_ISL_2797446, EPI_ISL_2797447, EPI_ISL_2797448, EPI_ISL_2797449, EPI_ISL_2797451, EPI_ISL_2797452, EPI_ISL_2797453, EPI_ISL_2797454, EPI_ISL_2797455, EPI_ISL_2797456, EPI_ISL_2797457, EPI_ISL_2797459, EPI_ISL_2797460, EPI_ISL_2797461, EPI_ISL_2797462, EPI_ISL_2797463, EPI_ISL_2797464, EPI_ISL_2797465, EPI_ISL_2797466, EPI_ISL_2797467, EPI_ISL_2797468, EPI_ISL_2797469, EPI_ISL_2797470, EPI_ISL_2797471, EPI_ISL_2797472, EPI_ISL_2797473, EPI_ISL_2797474, EPI_ISL_2797475, EPI_ISL_2797477, EPI_ISL_2797478, EPI_ISL_2797479, EPI_ISL_2797480, EPI_ISL_2797481, EPI_ISL_2797482, EPI_ISL_2797483, EPI_ISL_2797484, EPI_ISL_2797485, EPI_ISL_2797486, EPI_ISL_2797487, EPI_ISL_2797488, EPI_ISL_2797489, EPI_ISL_2797490, EPI_ISL_2797491, EPI_ISL_2797492, EPI_ISL_2797493, EPI_ISL_2797494, EPI_ISL_2797495, EPI_ISL_2797496, EPI_ISL_2797497, EPI_ISL_2797498, EPI_ISL_2797499, EPI_ISL_2797500, EPI_ISL_2797501, EPI_ISL_2797502, EPI_ISL_2797503, EPI_ISL_2797504, EPI_ISL_2797505, EPI_ISL_2797506, EPI_ISL_2797507, EPI_ISL_2797508, EPI_ISL_2797509, EPI_ISL_2797510, EPI_ISL_2797511, EPI_ISL_2797512, EPI_ISL_2797513, EPI_ISL_2797514, EPI_ISL_2797515, EPI_ISL_2797516, EPI_ISL_2797517, EPI_ISL_2797518, EPI_ISL_2797519, EPI_ISL_2797520, EPI_ISL_2797521, EPI_ISL_2797522, EPI_ISL_2797523, EPI_ISL_2797524, EPI_ISL_2797525, EPI_ISL_2797526, EPI_ISL_2797527, EPI_ISL_2797528, EPI_ISL_2797529, EPI_ISL_2797530, EPI_ISL_2797531, EPI_ISL_2797532, EPI_ISL_2797533, EPI_ISL_2797534, EPI_ISL_2797535, EPI_ISL_2797536, EPI_ISL_2797537, EPI_ISL_2797538, EPI_ISL_2797539, EPI_ISL_2797540, EPI_ISL_2797541, EPI_ISL_2797542, EPI_ISL_2797543, EPI_ISL_2797544, EPI_ISL_2797545, EPI_ISL_2797546, EPI_ISL_2797547, EPI_ISL_2797548, EPI_ISL_2797549, EPI_ISL_2797550, EPI_ISL_2797551, EPI_ISL_2797552, EPI_ISL_2797553, EPI_ISL_2797554, EPI_ISL_2797555, EPI_ISL_2797556, EPI_ISL_2797557, EPI_ISL_2797558, EPI_ISL_2797559, EPI_ISL_2797560, EPI_ISL_2797561, EPI_ISL_2797562, EPI_ISL_2797563, EPI_ISL_2797564, EPI_ISL_2797565, EPI_ISL_2797566, EPI_ISL_2797567, EPI_ISL_2797568, EPI_ISL_2797569, EPI_ISL_2797570, EPI_ISL_2797571, EPI_ISL_2797572, EPI_ISL_2797573, EPI_ISL_2797574, EPI_ISL_2797576, EPI_ISL_2797577, EPI_ISL_2797578, EPI_ISL_2797580, EPI_ISL_2797581, EPI_ISL_2797582, EPI_ISL_2797584, EPI_ISL_2797585, EPI_ISL_2797586, EPI_ISL_2797587, EPI_ISL_2797589, EPI_ISL_2797590, EPI_ISL_2797591, EPI_ISL_2797592, EPI_ISL_2797593, EPI_ISL_2797594, EPI_ISL_2797595, EPI_ISL_2797596, EPI_ISL_2797597, EPI_ISL_2797598, EPI_ISL_2797599, EPI_ISL_2797600, EPI_ISL_2797601, EPI_ISL_2797602, EPI_ISL_2797603, EPI_ISL_2797604, EPI_ISL_2797605, EPI_ISL_2797606, EPI_ISL_2797607, EPI_ISL_2797608, EPI_ISL_2797609, EPI_ISL_2797610, EPI_ISL_2797611, EPI_ISL_2797612, EPI_ISL_2797613, EPI_ISL_2797614, EPI_ISL_2797615, EPI_ISL_2797616, EPI_ISL_2797617, EPI_ISL_2797618, EPI_ISL_2797619, EPI_ISL_2797620, EPI_ISL_2797621, EPI_ISL_2797622, EPI_ISL_2797623, EPI_ISL_2797624, EPI_ISL_2797625, EPI_ISL_2797626, EPI_ISL_2797627, EPI_ISL_2797628, EPI_ISL_2797629, EPI_ISL_2797630, EPI_ISL_2797631, EPI_ISL_2797632, EPI_ISL_2797633, EPI_ISL_2797634, EPI_ISL_2797635, EPI_ISL_2797636, EPI_ISL_2797637, EPI_ISL_2797638, EPI_ISL_2797639, EPI_ISL_2797641, EPI_ISL_2797642, EPI_ISL_2797643, EPI_ISL_2797644, EPI_ISL_2797645, EPI_ISL_2797646, EPI_ISL_2797647, EPI_ISL_2797648, EPI_ISL_2797649, EPI_ISL_2797650, EPI_ISL_2797651, EPI_ISL_2797652, EPI_ISL_2797653, EPI_ISL_2797654, EPI_ISL_2797655, EPI_ISL_2797656, EPI_ISL_2797657, EPI_ISL_2797658, EPI_ISL_2797659, EPI_ISL_2797660, EPI_ISL_2797661, EPI_ISL_2797662, EPI_ISL_2797663, EPI_ISL_2797664, EPI_ISL_2797665, EPI_ISL_2797666, EPI_ISL_2797667, EPI_ISL_2797668, EPI_ISL_2797669, EPI_ISL_2797670, EPI_ISL_2797671, EPI_ISL_2797672, EPI_ISL_2797673, EPI_ISL_2797674, EPI_ISL_2797675, EPI_ISL_2797676, EPI_ISL_2797677, EPI_ISL_2797678, EPI_ISL_2797679, EPI_ISL_2797680, EPI_ISL_2797681, EPI_ISL_2797682, EPI_ISL_2797683, EPI_ISL_2797684, EPI_ISL_2797685, EPI_ISL_2797686, EPI_ISL_2797687, EPI_ISL_2797688, EPI_ISL_2797689, EPI_ISL_2797690, EPI_ISL_2797691, EPI_ISL_2797692, EPI_ISL_2797693, EPI_ISL_2797694, EPI_ISL_2797695, EPI_ISL_2797696, EPI_ISL_2797697, EPI_ISL_2797698, EPI_ISL_2797699, EPI_ISL_2797700, EPI_ISL_2797701, EPI_ISL_2797702, EPI_ISL_2797703, EPI_ISL_2797704, EPI_ISL_2797705, EPI_ISL_2797706, EPI_ISL_2797707, EPI_ISL_2797708, EPI_ISL_2797709, EPI_ISL_2797710, EPI_ISL_2797711, EPI_ISL_2797712, EPI_ISL_2797713, EPI_ISL_2797714, EPI_ISL_2797715, EPI_ISL_2797716, EPI_ISL_2797717, EPI_ISL_2797718, EPI_ISL_2797719, EPI_ISL_2797720, EPI_ISL_2797721, EPI_ISL_2797722, EPI_ISL_2797723, EPI_ISL_2797724, EPI_ISL_2797725, EPI_ISL_2797726, EPI_ISL_2797727, EPI_ISL_2797728, EPI_ISL_2797729, EPI_ISL_2797730, EPI_ISL_2797731, EPI_ISL_2797732, EPI_ISL_2797733, EPI_ISL_2797734, EPI_ISL_2797735, EPI_ISL_2797736, EPI_ISL_2797737, EPI_ISL_2797738, EPI_ISL_2797739, EPI_ISL_2797740, EPI_ISL_2797741, EPI_ISL_2797742, EPI_ISL_2797743, EPI_ISL_2797744, EPI_ISL_2797745, EPI_ISL_2797746, EPI_ISL_2797747, EPI_ISL_2797748, EPI_ISL_2797749, EPI_ISL_2797750, EPI_ISL_2797751, EPI_ISL_2797752, EPI_ISL_2797753, EPI_ISL_2797754, EPI_ISL_2797755, EPI_ISL_2797756, EPI_ISL_2797757, EPI_ISL_2797758, EPI_ISL_2797759, EPI_ISL_2797760, EPI_ISL_2797761, EPI_ISL_2797762, EPI_ISL_2797764, EPI_ISL_2797765, EPI_ISL_2797766, EPI_ISL_2797767, EPI_ISL_2797768, EPI_ISL_2797769, EPI_ISL_2797770, EPI_ISL_2797771, EPI_ISL_2797772, EPI_ISL_2797773, EPI_ISL_2797774, EPI_ISL_2797775, EPI_ISL_2797776, EPI_ISL_2797777, EPI_ISL_2797778, EPI_ISL_2797779, EPI_ISL_2797780, EPI_ISL_2797781, EPI_ISL_2797782, EPI_ISL_2797783, EPI_ISL_2797784, EPI_ISL_2797785, EPI_ISL_2797786, EPI_ISL_2797787, EPI_ISL_2797788, EPI_ISL_2797789, EPI_ISL_2797790, EPI_ISL_2797791, EPI_ISL_2797792, EPI_ISL_2797793, EPI_ISL_2797795, EPI_ISL_2797796, EPI_ISL_2797797, EPI_ISL_2797798, EPI_ISL_2797799, EPI_ISL_2797800, EPI_ISL_2797801, EPI_ISL_2797802, EPI_ISL_2797803, EPI_ISL_2797804, EPI_ISL_2797805, EPI_ISL_2797806, EPI_ISL_2797807, EPI_ISL_2797808, EPI_ISL_2797809, EPI_ISL_2797810, EPI_ISL_2797811, EPI_ISL_2797812, EPI_ISL_2797813, EPI_ISL_2797814, EPI_ISL_2797816, EPI_ISL_2797817, EPI_ISL_2797818, EPI_ISL_2797819, EPI_ISL_2797820, EPI_ISL_2797821, EPI_ISL_2797822, EPI_ISL_2797823, EPI_ISL_2797824, EPI_ISL_2797825, EPI_ISL_2797826, EPI_ISL_2797827, EPI_ISL_2797828, EPI_ISL_2797829, EPI_ISL_2797830, EPI_ISL_2797831, EPI_ISL_2797832, EPI_ISL_2797833, EPI_ISL_2797834, EPI_ISL_2797835, EPI_ISL_2797836, EPI_ISL_2797837, EPI_ISL_2797838, EPI_ISL_2797839, EPI_ISL_2797840, EPI_ISL_2797841, EPI_ISL_2797842, EPI_ISL_2797843, EPI_ISL_2797844, EPI_ISL_2797845, EPI_ISL_2797846, EPI_ISL_2797847, EPI_ISL_2797848, EPI_ISL_2797849, EPI_ISL_2797850, EPI_ISL_2797851, EPI_ISL_2797852, EPI_ISL_2797853, EPI_ISL_2797854, EPI_ISL_2797855, EPI_ISL_2797856, EPI_ISL_2797857, EPI_ISL_2797858, EPI_ISL_2797859, EPI_ISL_2797860, EPI_ISL_2797861, EPI_ISL_2797862, EPI_ISL_2797863, EPI_ISL_2797864, EPI_ISL_2797865, EPI_ISL_2797866, EPI_ISL_2797867, EPI_ISL_2797868, EPI_ISL_2797869, EPI_ISL_2797870, EPI_ISL_2797871, EPI_ISL_2797872, EPI_ISL_2797873, EPI_ISL_2797874, EPI_ISL_2797875, EPI_ISL_2797876, EPI_ISL_2797877, EPI_ISL_2797878, EPI_ISL_2797879, EPI_ISL_2797880, EPI_ISL_2797881, EPI_ISL_2797882, EPI_ISL_2797883, EPI_ISL_2797884, EPI_ISL_2797885, EPI_ISL_2797886, EPI_ISL_2797887, EPI_ISL_2797888, EPI_ISL_2797889, EPI_ISL_2797890, EPI_ISL_2797891, EPI_ISL_2797892, EPI_ISL_2797893, EPI_ISL_2797894, EPI_ISL_2797895, EPI_ISL_2797896, EPI_ISL_2797897, EPI_ISL_2797898, EPI_ISL_2797899, EPI_ISL_2797900, EPI_ISL_2797901, EPI_ISL_2797902, EPI_ISL_2797903, EPI_ISL_2797904, EPI_ISL_2797905, EPI_ISL_2797906, EPI_ISL_2797907, EPI_ISL_2797908, EPI_ISL_2797909, EPI_ISL_2797910, EPI_ISL_2797911, EPI_ISL_2797912, EPI_ISL_2797913, EPI_ISL_2797914, EPI_ISL_2797915, EPI_ISL_2797916, EPI_ISL_2797917, EPI_ISL_2797918, EPI_ISL_2797919, EPI_ISL_2797920, EPI_ISL_2797921, EPI_ISL_2797922, EPI_ISL_2797923, EPI_ISL_2797924, EPI_ISL_2797925, EPI_ISL_2797926, EPI_ISL_2797927, EPI_ISL_2797928, EPI_ISL_2797929, EPI_ISL_2797930, EPI_ISL_2797931, EPI_ISL_2797932, EPI_ISL_2797933, EPI_ISL_2797934, EPI_ISL_2797935, EPI_ISL_2797936, EPI_ISL_2797937, EPI_ISL_2797938, EPI_ISL_2797939, EPI_ISL_2797940, EPI_ISL_2797941, EPI_ISL_2797942, EPI_ISL_2797943, EPI_ISL_2797944, EPI_ISL_2797945, EPI_ISL_2797946, EPI_ISL_2797947, EPI_ISL_2797948, EPI_ISL_2797949, EPI_ISL_2797950, EPI_ISL_2797952, EPI_ISL_2797953, EPI_ISL_2797954, EPI_ISL_2797955, EPI_ISL_2797956, EPI_ISL_2797957, EPI_ISL_2797958, EPI_ISL_2797959, EPI_ISL_2797960, EPI_ISL_2797961, EPI_ISL_2797962, EPI_ISL_2797963, EPI_ISL_2797964, EPI_ISL_2797966, EPI_ISL_2797967, EPI_ISL_2797968, EPI_ISL_2797969, EPI_ISL_2797970, EPI_ISL_2797971, EPI_ISL_2797972, EPI_ISL_2797973, EPI_ISL_2797974, EPI_ISL_2797975, EPI_ISL_2797976, EPI_ISL_2797977, EPI_ISL_2797978, EPI_ISL_2797979, EPI_ISL_2797980, EPI_ISL_2797981, EPI_ISL_2797982, EPI_ISL_2797983, EPI_ISL_2797984, EPI_ISL_2797985, EPI_ISL_2797986, EPI_ISL_2797987, EPI_ISL_2797988, EPI_ISL_2797989, EPI_ISL_2797990, EPI_ISL_2797991, EPI_ISL_2797992, EPI_ISL_2797993, EPI_ISL_2797994, EPI_ISL_2797995, EPI_ISL_2797996, EPI_ISL_2797997, EPI_ISL_2797998, EPI_ISL_2797999, EPI_ISL_2798000, EPI_ISL_2798001, EPI_ISL_2798002, EPI_ISL_2798003, EPI_ISL_2798004, EPI_ISL_2798005, EPI_ISL_2798006, EPI_ISL_2798007, EPI_ISL_2798008, EPI_ISL_2798009, EPI_ISL_2798010, EPI_ISL_2798011, EPI_ISL_2798012, EPI_ISL_2798013, EPI_ISL_2798014, EPI_ISL_2798015, EPI_ISL_2798016, EPI_ISL_2798017, EPI_ISL_2798018, EPI_ISL_2798019, EPI_ISL_2798020, EPI_ISL_2798021, EPI_ISL_2798022, EPI_ISL_2798023, EPI_ISL_2798024, EPI_ISL_2798025, EPI_ISL_2798026, EPI_ISL_2798027, EPI_ISL_2798028, EPI_ISL_2798029, EPI_ISL_2798030, EPI_ISL_2798031, EPI_ISL_2798032, EPI_ISL_2798033, EPI_ISL_2798034, EPI_ISL_2798035, EPI_ISL_2798036, EPI_ISL_2798037, EPI_ISL_2798038, EPI_ISL_2798039, EPI_ISL_2798040, EPI_ISL_2798041, EPI_ISL_2798042, EPI_ISL_2798043, EPI_ISL_2798044, EPI_ISL_2798045, EPI_ISL_2798046, EPI_ISL_2798047, EPI_ISL_2798048, EPI_ISL_2798049, EPI_ISL_2798050, EPI_ISL_2798051, EPI_ISL_2798052, EPI_ISL_2798053, EPI_ISL_2798054, EPI_ISL_2798055, EPI_ISL_2798056, EPI_ISL_2798057, EPI_ISL_2798058, EPI_ISL_2798059, EPI_ISL_2798060, EPI_ISL_2798061, EPI_ISL_2798062, EPI_ISL_2798063, EPI_ISL_2798064, EPI_ISL_2798065, EPI_ISL_2798066, EPI_ISL_2798067, EPI_ISL_2798068, EPI_ISL_2798069, EPI_ISL_2798070, EPI_ISL_2798071, EPI_ISL_2798072, EPI_ISL_2798073, EPI_ISL_2798074, EPI_ISL_2798075, EPI_ISL_2798076, EPI_ISL_2798077, EPI_ISL_2798078, EPI_ISL_2798079, EPI_ISL_2798080, EPI_ISL_2798081, EPI_ISL_2798082, EPI_ISL_2798083, EPI_ISL_2798084, EPI_ISL_2798085, EPI_ISL_2798086, EPI_ISL_2798087, EPI_ISL_2798088, EPI_ISL_2798089, EPI_ISL_2798090, EPI_ISL_2798091, EPI_ISL_2798092, EPI_ISL_2798093, EPI_ISL_2798094, EPI_ISL_2798095, EPI_ISL_2798096, EPI_ISL_2798097, EPI_ISL_2798098, EPI_ISL_2798099, EPI_ISL_2798100, EPI_ISL_2798101, EPI_ISL_2798102, EPI_ISL_2798103, EPI_ISL_2798104, EPI_ISL_2798105, EPI_ISL_2798106, EPI_ISL_2798107, EPI_ISL_2798108, EPI_ISL_2798109, EPI_ISL_2798110, EPI_ISL_2798111, EPI_ISL_2798112, EPI_ISL_2798113, EPI_ISL_2798114, EPI_ISL_2798115, EPI_ISL_2798116, EPI_ISL_2798117, EPI_ISL_2798118, EPI_ISL_2798119, EPI_ISL_2798120, EPI_ISL_2798121, EPI_ISL_2798122, EPI_ISL_2798123, EPI_ISL_2798124, EPI_ISL_2798125, EPI_ISL_2798126, EPI_ISL_2798127, EPI_ISL_2798128, EPI_ISL_2798129, EPI_ISL_2798130, EPI_ISL_2798131, EPI_ISL_2798132, EPI_ISL_2798133, EPI_ISL_2798134, EPI_ISL_2798135, EPI_ISL_2798136, EPI_ISL_2798137, EPI_ISL_2798138, EPI_ISL_2798139, EPI_ISL_2798140, EPI_ISL_2798141, EPI_ISL_2798142, EPI_ISL_2798143, EPI_ISL_2798144, EPI_ISL_2798145, EPI_ISL_2798146, EPI_ISL_2798147, EPI_ISL_2798148, EPI_ISL_2798149, EPI_ISL_2798150, EPI_ISL_2798151, EPI_ISL_2798152, EPI_ISL_2798153, EPI_ISL_2798154, EPI_ISL_2798155, EPI_ISL_2798156, EPI_ISL_2798157, EPI_ISL_2798158, EPI_ISL_2798159, EPI_ISL_2798160, EPI_ISL_2798161, EPI_ISL_2798162, EPI_ISL_2798163, EPI_ISL_2798164, EPI_ISL_2798165, EPI_ISL_2798166, EPI_ISL_2798167, EPI_ISL_2798168, EPI_ISL_2798169, EPI_ISL_2798170, EPI_ISL_2798171, EPI_ISL_2798172, EPI_ISL_2798173, EPI_ISL_2798174, EPI_ISL_2798175, EPI_ISL_2798176, EPI_ISL_2798177, EPI_ISL_2798178, EPI_ISL_2798179, EPI_ISL_2798180, EPI_ISL_2798181, EPI_ISL_2798182, EPI_ISL_2825138, EPI_ISL_2825139, EPI_ISL_2825140, EPI_ISL_2825141, EPI_ISL_2825142, EPI_ISL_2825143, EPI_ISL_2825144, EPI_ISL_2825145, EPI_ISL_2825146, EPI_ISL_2825147, EPI_ISL_2825148, EPI_ISL_2825149, EPI_ISL_2825151, EPI_ISL_2825152, EPI_ISL_2825154, EPI_ISL_2825155, EPI_ISL_2825156, EPI_ISL_2825157, EPI_ISL_2825158, EPI_ISL_2825159, EPI_ISL_2825160, EPI_ISL_2825161, EPI_ISL_2825162, EPI_ISL_2825163, EPI_ISL_2825164, EPI_ISL_2825165, EPI_ISL_2825166, EPI_ISL_2825168, EPI_ISL_2825169, EPI_ISL_2825170, EPI_ISL_2825171, EPI_ISL_2825172, EPI_ISL_2825173, EPI_ISL_2825174, EPI_ISL_2825176, EPI_ISL_2825177, EPI_ISL_2825178, EPI_ISL_2825179, EPI_ISL_2825181, EPI_ISL_2825182, EPI_ISL_2825183, EPI_ISL_2825184, EPI_ISL_2825185, EPI_ISL_2825186, EPI_ISL_2825187, EPI_ISL_2825188, EPI_ISL_2825190, EPI_ISL_2825191, EPI_ISL_2825192, EPI_ISL_2825193, EPI_ISL_2825194, EPI_ISL_2825195, EPI_ISL_2825196, EPI_ISL_2825197, EPI_ISL_2825198, EPI_ISL_2825199, EPI_ISL_2825200, EPI_ISL_2825202, EPI_ISL_2825203, EPI_ISL_2825204, EPI_ISL_2825205, EPI_ISL_2825206, EPI_ISL_2825207, EPI_ISL_2825208, EPI_ISL_2825209, EPI_ISL_2825210, EPI_ISL_2825211, EPI_ISL_2825212, EPI_ISL_2825213, EPI_ISL_2825214, EPI_ISL_2825216, EPI_ISL_2825217, EPI_ISL_2825219, EPI_ISL_2825220, EPI_ISL_2825221, EPI_ISL_2825222, EPI_ISL_2825223, EPI_ISL_2825224, EPI_ISL_2825225, EPI_ISL_2825226, EPI_ISL_2825228, EPI_ISL_2825229, EPI_ISL_2825230, EPI_ISL_2825231, EPI_ISL_2825232, EPI_ISL_2825234, EPI_ISL_2825235, EPI_ISL_2825236, EPI_ISL_2825237, EPI_ISL_2825238, EPI_ISL_2825239, EPI_ISL_2825240, EPI_ISL_2825242, EPI_ISL_2825243, EPI_ISL_2825244, EPI_ISL_2825245, EPI_ISL_2825246, EPI_ISL_2825247, EPI_ISL_2825248, EPI_ISL_2825249, EPI_ISL_2825250, EPI_ISL_2825251, EPI_ISL_2825252, EPI_ISL_2825253, EPI_ISL_2825254, EPI_ISL_2825255, EPI_ISL_2825256, EPI_ISL_2825257, EPI_ISL_2825258, EPI_ISL_2825259, EPI_ISL_2825260, EPI_ISL_2825261, EPI_ISL_2825262, EPI_ISL_2825263, EPI_ISL_2825264, EPI_ISL_2825265, EPI_ISL_2825266, EPI_ISL_2825267, EPI_ISL_2825268, EPI_ISL_2825269, EPI_ISL_2825270, EPI_ISL_2825271, EPI_ISL_2825272, EPI_ISL_2825273, EPI_ISL_2825275, EPI_ISL_2825278, EPI_ISL_2825279, EPI_ISL_2825280, EPI_ISL_2825281, EPI_ISL_2825282, EPI_ISL_2825283, EPI_ISL_2825284, EPI_ISL_2825285, EPI_ISL_2825286, EPI_ISL_2825287, EPI_ISL_2825288, EPI_ISL_2825290, EPI_ISL_2825291, EPI_ISL_2825292, EPI_ISL_2825293, EPI_ISL_2825294, EPI_ISL_2825295, EPI_ISL_2825297, EPI_ISL_2825298, EPI_ISL_2825299, EPI_ISL_2825300, EPI_ISL_2825301, EPI_ISL_2825302, EPI_ISL_2825303, EPI_ISL_2825304, EPI_ISL_2825305, EPI_ISL_2825306, EPI_ISL_2825307, EPI_ISL_2825308, EPI_ISL_2825309, EPI_ISL_2825310, EPI_ISL_2825311, EPI_ISL_2825312, EPI_ISL_2825313, EPI_ISL_2825315, EPI_ISL_2825316, EPI_ISL_2825317, EPI_ISL_2825318, EPI_ISL_2825319, EPI_ISL_2825320, EPI_ISL_2825321, EPI_ISL_2825322, EPI_ISL_2825323, EPI_ISL_2825324, EPI_ISL_2825325, EPI_ISL_2825327, EPI_ISL_2825328, EPI_ISL_2825329, EPI_ISL_2825330, EPI_ISL_2825332, EPI_ISL_2825333, EPI_ISL_2825334, EPI_ISL_2825335, EPI_ISL_2825336, EPI_ISL_2825337, EPI_ISL_2825338, EPI_ISL_2825339, EPI_ISL_2825340, EPI_ISL_2825341, EPI_ISL_2825342, EPI_ISL_2825343, EPI_ISL_2825344, EPI_ISL_2825345, EPI_ISL_2825346, EPI_ISL_2825347, EPI_ISL_2825349, EPI_ISL_2825350, EPI_ISL_2825351, EPI_ISL_2825352, EPI_ISL_2825353, EPI_ISL_2825354, EPI_ISL_2825355, EPI_ISL_2825356, EPI_ISL_2825357, EPI_ISL_2825358, EPI_ISL_2825359, EPI_ISL_2825360, EPI_ISL_2825361, EPI_ISL_2825362, EPI_ISL_2825363, EPI_ISL_2825364, EPI_ISL_2825367, EPI_ISL_2825368, EPI_ISL_2825369, EPI_ISL_2825370, EPI_ISL_2825371, EPI_ISL_2825372, EPI_ISL_2825373, EPI_ISL_2825374, EPI_ISL_2825375, EPI_ISL_2825376, EPI_ISL_2825377, EPI_ISL_2825378, EPI_ISL_2825379, EPI_ISL_2825380, EPI_ISL_2825381, EPI_ISL_2825382, EPI_ISL_2825384, EPI_ISL_2825385, EPI_ISL_2825386, EPI_ISL_2825387, EPI_ISL_2825388, EPI_ISL_2825389, EPI_ISL_2825390, EPI_ISL_2825391, EPI_ISL_2825392, EPI_ISL_2825393, EPI_ISL_2825394, EPI_ISL_2825395, EPI_ISL_2825396, EPI_ISL_2825397, EPI_ISL_2825398, EPI_ISL_2825399, EPI_ISL_2825400, EPI_ISL_2825402, EPI_ISL_2825403, EPI_ISL_2825404, EPI_ISL_2825405, EPI_ISL_2825406, EPI_ISL_2825407, EPI_ISL_2825408, EPI_ISL_2825409, EPI_ISL_2825410, EPI_ISL_2825411, EPI_ISL_2825412, EPI_ISL_2825413, EPI_ISL_2825414, EPI_ISL_2825415, EPI_ISL_2825416, EPI_ISL_2825417, EPI_ISL_2825418, EPI_ISL_2825420, EPI_ISL_2825422, EPI_ISL_2825423, EPI_ISL_2825424, EPI_ISL_2825425, EPI_ISL_2825426, EPI_ISL_2825427, EPI_ISL_2825428, EPI_ISL_2825429, EPI_ISL_2825430, EPI_ISL_2825431, EPI_ISL_2825432, EPI_ISL_2825433, EPI_ISL_2825434, EPI_ISL_2825435, EPI_ISL_2825436, EPI_ISL_2825438, EPI_ISL_2825439, EPI_ISL_2825440, EPI_ISL_2825441, EPI_ISL_2825442, EPI_ISL_2825443, EPI_ISL_2825444, EPI_ISL_2825445, EPI_ISL_2825446, EPI_ISL_2825447, EPI_ISL_2825448, EPI_ISL_2825449, EPI_ISL_2825450, EPI_ISL_2825451, EPI_ISL_2825452, EPI_ISL_2825453, EPI_ISL_2825454, EPI_ISL_2825456, EPI_ISL_2825457, EPI_ISL_2825458, EPI_ISL_2825459, EPI_ISL_2825460, EPI_ISL_2825461, EPI_ISL_2825462, EPI_ISL_2825463, EPI_ISL_2825464, EPI_ISL_2825466, EPI_ISL_2825467, EPI_ISL_2825468, EPI_ISL_2825469, EPI_ISL_2825470, EPI_ISL_2825471, EPI_ISL_2825472, EPI_ISL_2825473, EPI_ISL_2825475, EPI_ISL_2825476, EPI_ISL_2825477, EPI_ISL_2825478, EPI_ISL_2825479, EPI_ISL_2825480, EPI_ISL_2825481, EPI_ISL_2825482, EPI_ISL_2825483, EPI_ISL_2825484, EPI_ISL_2825485, EPI_ISL_2825486, EPI_ISL_2825488, EPI_ISL_2825489, EPI_ISL_2825490, EPI_ISL_2825491, EPI_ISL_2825493, EPI_ISL_2825494, EPI_ISL_2825495, EPI_ISL_2825496, EPI_ISL_2825497, EPI_ISL_2825498, EPI_ISL_2825499, EPI_ISL_2825500, EPI_ISL_2825501, EPI_ISL_2825502, EPI_ISL_2825503, EPI_ISL_2825504, EPI_ISL_2825505, EPI_ISL_2825506, EPI_ISL_2825507, EPI_ISL_2825508, EPI_ISL_2825511, EPI_ISL_2825512, EPI_ISL_2825513, EPI_ISL_2825514, EPI_ISL_2825515, EPI_ISL_2825516, EPI_ISL_2825517, EPI_ISL_2825518, EPI_ISL_2825519, EPI_ISL_2825520, EPI_ISL_2825521, EPI_ISL_2825522, EPI_ISL_2825523, EPI_ISL_2825524, EPI_ISL_2825525, EPI_ISL_2825526, EPI_ISL_2825527, EPI_ISL_2825529, EPI_ISL_2825530, EPI_ISL_2825531, EPI_ISL_2825532, EPI_ISL_2825533, EPI_ISL_2825534, EPI_ISL_2825535, EPI_ISL_2825536, EPI_ISL_2825537, EPI_ISL_2825538, EPI_ISL_2825539, EPI_ISL_2825540, EPI_ISL_2825541, EPI_ISL_2825542, EPI_ISL_2825543, EPI_ISL_2825544, EPI_ISL_2825545, EPI_ISL_2825547, EPI_ISL_2825548, EPI_ISL_2825549, EPI_ISL_2825550, EPI_ISL_2825551, EPI_ISL_2825552, EPI_ISL_2825553, EPI_ISL_2825554, EPI_ISL_2825555, EPI_ISL_2825556, EPI_ISL_2825557, EPI_ISL_2825558, EPI_ISL_2825559, EPI_ISL_2825560, EPI_ISL_2825561, EPI_ISL_2825562, EPI_ISL_2825563, EPI_ISL_2825564, EPI_ISL_2825566, EPI_ISL_2825567, EPI_ISL_2825568, EPI_ISL_2825569, EPI_ISL_2825570, EPI_ISL_2825571, EPI_ISL_2825572, EPI_ISL_2825573, EPI_ISL_2825574, EPI_ISL_2825575, EPI_ISL_2825576, EPI_ISL_2825577, EPI_ISL_2825578, EPI_ISL_2825579, EPI_ISL_2825580, EPI_ISL_2825581, EPI_ISL_2825582, EPI_ISL_2825584, EPI_ISL_2825585, EPI_ISL_2825586, EPI_ISL_2825587, EPI_ISL_2825588, EPI_ISL_2825589, EPI_ISL_2825590, EPI_ISL_2825591, EPI_ISL_2825592, EPI_ISL_2825593, EPI_ISL_2825594, EPI_ISL_2825595, EPI_ISL_2825596, EPI_ISL_2825597, EPI_ISL_2825598, EPI_ISL_2825599, EPI_ISL_2825600, EPI_ISL_2825602, EPI_ISL_2825603, EPI_ISL_2825604, EPI_ISL_2825605, EPI_ISL_2825606, EPI_ISL_2825607, EPI_ISL_2825608, EPI_ISL_2825610, EPI_ISL_2825612, EPI_ISL_2825613, EPI_ISL_2825614, EPI_ISL_2825615, EPI_ISL_2825616, EPI_ISL_2825617, EPI_ISL_2825618, EPI_ISL_2825620, EPI_ISL_2825621, EPI_ISL_2825622, EPI_ISL_2825623, EPI_ISL_2825624, EPI_ISL_2825625, EPI_ISL_2825626, EPI_ISL_2825627, EPI_ISL_2825628, EPI_ISL_2825629, EPI_ISL_2825630, EPI_ISL_2825631, EPI_ISL_2825632, EPI_ISL_2825633, EPI_ISL_2825634, EPI_ISL_2825635, EPI_ISL_2825636, EPI_ISL_2825637, EPI_ISL_2825639, EPI_ISL_2825640, EPI_ISL_2825641, EPI_ISL_2825642, EPI_ISL_2825643, EPI_ISL_2825644, EPI_ISL_2825645, EPI_ISL_2825646, EPI_ISL_2825647, EPI_ISL_2825648, EPI_ISL_2825649, EPI_ISL_2825650, EPI_ISL_2825651, EPI_ISL_2825652, EPI_ISL_2825653, EPI_ISL_2825654, EPI_ISL_2825655, EPI_ISL_2825656, EPI_ISL_2825657, EPI_ISL_2825658, EPI_ISL_2825659, EPI_ISL_2825660, EPI_ISL_2825661, EPI_ISL_2825663, EPI_ISL_2825664, EPI_ISL_2825665, EPI_ISL_2825666, EPI_ISL_2825667, EPI_ISL_2825668, EPI_ISL_2825669, EPI_ISL_2825670, EPI_ISL_2825671, EPI_ISL_2825672, EPI_ISL_2825673, EPI_ISL_2825674, EPI_ISL_2825675, EPI_ISL_2825676, EPI_ISL_2825677, EPI_ISL_2825678, EPI_ISL_2825679, EPI_ISL_2825680, EPI_ISL_2825681, EPI_ISL_2825682, EPI_ISL_2825683, EPI_ISL_2825684, EPI_ISL_2825685, EPI_ISL_2825686, EPI_ISL_2825687, EPI_ISL_2825688, EPI_ISL_2825690, EPI_ISL_2825691, EPI_ISL_2825692, EPI_ISL_2825695, EPI_ISL_2825696, EPI_ISL_2825697, EPI_ISL_2825699, EPI_ISL_2825700, EPI_ISL_2825701, EPI_ISL_2825702, EPI_ISL_2825704, EPI_ISL_2825707, EPI_ISL_2825708, EPI_ISL_2825709, EPI_ISL_2825712, EPI_ISL_2825713, EPI_ISL_2825714, EPI_ISL_2825715, EPI_ISL_2825716, EPI_ISL_2825718, EPI_ISL_2825720, EPI_ISL_2825721, EPI_ISL_2825722, EPI_ISL_2825723, EPI_ISL_2825724, EPI_ISL_2825725, EPI_ISL_2825726, EPI_ISL_2825727, EPI_ISL_2825728, EPI_ISL_2825729, EPI_ISL_2825731, EPI_ISL_2825732, EPI_ISL_2825733, EPI_ISL_2825734, EPI_ISL_2825735, EPI_ISL_2825736, EPI_ISL_2825737, EPI_ISL_2825738, EPI_ISL_2825739, EPI_ISL_2825740, EPI_ISL_2825741, EPI_ISL_2825742, EPI_ISL_2825743, EPI_ISL_2825744, EPI_ISL_2825745, EPI_ISL_2825746, EPI_ISL_2825748, EPI_ISL_2825749, EPI_ISL_2825750, EPI_ISL_2825751, EPI_ISL_2825752, EPI_ISL_2825753, EPI_ISL_2825754, EPI_ISL_2825755, EPI_ISL_2825756, EPI_ISL_2825757, EPI_ISL_2825758, EPI_ISL_2825759, EPI_ISL_2825760, EPI_ISL_2825761, EPI_ISL_2825762, EPI_ISL_2825763, EPI_ISL_2825764, EPI_ISL_2825766, EPI_ISL_2825767, EPI_ISL_2825768, EPI_ISL_2825770, EPI_ISL_2825771, EPI_ISL_2825772, EPI_ISL_2825773, EPI_ISL_2825774, EPI_ISL_2825775, EPI_ISL_2825776, EPI_ISL_2825777, EPI_ISL_2825778, EPI_ISL_2825780, EPI_ISL_2825781, EPI_ISL_2825782, EPI_ISL_2825783, EPI_ISL_2825784, EPI_ISL_2825786, EPI_ISL_2825787, EPI_ISL_2825788, EPI_ISL_2825789, EPI_ISL_2825790, EPI_ISL_2825791, EPI_ISL_2825792, EPI_ISL_2825793, EPI_ISL_2825794, EPI_ISL_2825795, EPI_ISL_2825796, EPI_ISL_2825797, EPI_ISL_2825798, EPI_ISL_2825800, EPI_ISL_2825801, EPI_ISL_2825802, EPI_ISL_2825803, EPI_ISL_2825804, EPI_ISL_2825805, EPI_ISL_2825806, EPI_ISL_2825807, EPI_ISL_2825809, EPI_ISL_2825810, EPI_ISL_2825811, EPI_ISL_2825812, EPI_ISL_2825813, EPI_ISL_2825814, EPI_ISL_2825815, EPI_ISL_2825816, EPI_ISL_2825817, EPI_ISL_2825818, EPI_ISL_2825819, EPI_ISL_2825820, EPI_ISL_2825821, EPI_ISL_2825822, EPI_ISL_2825823, EPI_ISL_2825824, EPI_ISL_2825825, EPI_ISL_2825826, EPI_ISL_2825827, EPI_ISL_2825828, EPI_ISL_2825831, EPI_ISL_2825832, EPI_ISL_2825833, EPI_ISL_2825834, EPI_ISL_2825835, EPI_ISL_2825836, EPI_ISL_2825837, EPI_ISL_2825838, EPI_ISL_2825839, EPI_ISL_2825840, EPI_ISL_2825841, EPI_ISL_2825842, EPI_ISL_2825843, EPI_ISL_2825844, EPI_ISL_2825845, EPI_ISL_2825846, EPI_ISL_2825847, EPI_ISL_2825848, EPI_ISL_2825849, EPI_ISL_2825850, EPI_ISL_2825851, EPI_ISL_2825852, EPI_ISL_2825853, EPI_ISL_2825854, EPI_ISL_2825855, EPI_ISL_2825856, EPI_ISL_2825857, EPI_ISL_2825858, EPI_ISL_2825859, EPI_ISL_2825860, EPI_ISL_2825861, EPI_ISL_2825862, EPI_ISL_2825865, EPI_ISL_2825866, EPI_ISL_2825867, EPI_ISL_2825868, EPI_ISL_2825869, EPI_ISL_2825870, EPI_ISL_2825871, EPI_ISL_2825873, EPI_ISL_2825874, EPI_ISL_2825875, EPI_ISL_2825876, EPI_ISL_2825877, EPI_ISL_2825878, EPI_ISL_2825879, EPI_ISL_2825880, EPI_ISL_2825881, EPI_ISL_2825882, EPI_ISL_2825883, EPI_ISL_2825885, EPI_ISL_2825886, EPI_ISL_2825887, EPI_ISL_2825888, EPI_ISL_2825889, EPI_ISL_2825890, EPI_ISL_2825891, EPI_ISL_2825892, EPI_ISL_2825894, EPI_ISL_2825895, EPI_ISL_2825896, EPI_ISL_2825898, EPI_ISL_2825899, EPI_ISL_2825900, EPI_ISL_2825902, EPI_ISL_2825903, EPI_ISL_2825905, EPI_ISL_2825906, EPI_ISL_2825907, EPI_ISL_2825908, EPI_ISL_2825909, EPI_ISL_2825910, EPI_ISL_2825911, EPI_ISL_2825912, EPI_ISL_2825913, EPI_ISL_2825915, EPI_ISL_2825916, EPI_ISL_2825917, EPI_ISL_2825918, EPI_ISL_2825919, EPI_ISL_2825920, EPI_ISL_2825921, EPI_ISL_2825922, EPI_ISL_2825923, EPI_ISL_2825924, EPI_ISL_2825925, EPI_ISL_2825926, EPI_ISL_2825927, EPI_ISL_2825928, EPI_ISL_2825929, EPI_ISL_2825930, EPI_ISL_2825931, EPI_ISL_2825932, EPI_ISL_2825933, EPI_ISL_2825934, EPI_ISL_2825936, EPI_ISL_2825937, EPI_ISL_2825938, EPI_ISL_2825939, EPI_ISL_2825940, EPI_ISL_2825941, EPI_ISL_2825943, EPI_ISL_2825944, EPI_ISL_2825945, EPI_ISL_2825946, EPI_ISL_2825948, EPI_ISL_2825949, EPI_ISL_2825950, EPI_ISL_2825951, EPI_ISL_2825952, EPI_ISL_2825953, EPI_ISL_2825954, EPI_ISL_2825955, EPI_ISL_2825956, EPI_ISL_2825957, EPI_ISL_2825958, EPI_ISL_2825959, EPI_ISL_2825960, EPI_ISL_2825961, EPI_ISL_2825962, EPI_ISL_2825963, EPI_ISL_2825964, EPI_ISL_2825965, EPI_ISL_2825966, EPI_ISL_2825967, EPI_ISL_2825968, EPI_ISL_2825969, EPI_ISL_2825970, EPI_ISL_2825971, EPI_ISL_2825972, EPI_ISL_2825973, EPI_ISL_2825974, EPI_ISL_2825975, EPI_ISL_2825976, EPI_ISL_2825977, EPI_ISL_2825978, EPI_ISL_2825979, EPI_ISL_2825980, EPI_ISL_2825981, EPI_ISL_2825982, EPI_ISL_2825983, EPI_ISL_2825984, EPI_ISL_2825985, EPI_ISL_2825986, EPI_ISL_2825987, EPI_ISL_2825988, EPI_ISL_2825989, EPI_ISL_2825990, EPI_ISL_2825991, EPI_ISL_2825992, EPI_ISL_2825993, EPI_ISL_2825995, EPI_ISL_2825996, EPI_ISL_2825997, EPI_ISL_2825998, EPI_ISL_2825999, EPI_ISL_2826000, EPI_ISL_2826001, EPI_ISL_2826002, EPI_ISL_2826003, EPI_ISL_2826004, EPI_ISL_2826005, EPI_ISL_2826006, EPI_ISL_2826007, EPI_ISL_2826008, EPI_ISL_2826009, EPI_ISL_2826010, EPI_ISL_2826011, EPI_ISL_2826012, EPI_ISL_2826013, EPI_ISL_2826014, EPI_ISL_2826015, EPI_ISL_2826016, EPI_ISL_2826017, EPI_ISL_2826018, EPI_ISL_2826019, EPI_ISL_2826020, EPI_ISL_2826021, EPI_ISL_2826022, EPI_ISL_2826023, EPI_ISL_2826026, EPI_ISL_2826027, EPI_ISL_2826029, EPI_ISL_2826030, EPI_ISL_2826031, EPI_ISL_2826032, EPI_ISL_2826033, EPI_ISL_2826034, EPI_ISL_2826035, EPI_ISL_2826036, EPI_ISL_2826037, EPI_ISL_2826038, EPI_ISL_2826039, EPI_ISL_2826040, EPI_ISL_2826041, EPI_ISL_2826042, EPI_ISL_2826043, EPI_ISL_2826044, EPI_ISL_2826045, EPI_ISL_2826046, EPI_ISL_2826047, EPI_ISL_2826048, EPI_ISL_2826049, EPI_ISL_2826050, EPI_ISL_2826051, EPI_ISL_2826053, EPI_ISL_2826054, EPI_ISL_2826055, EPI_ISL_2826056, EPI_ISL_2826057, EPI_ISL_2826059, EPI_ISL_2826060, EPI_ISL_2826061, EPI_ISL_2826062, EPI_ISL_2826063, EPI_ISL_2826064, EPI_ISL_2826065, EPI_ISL_2826066, EPI_ISL_2826067, EPI_ISL_2826069, EPI_ISL_2826070, EPI_ISL_2826071, EPI_ISL_2826072, EPI_ISL_2826073, EPI_ISL_2826074, EPI_ISL_2826075, EPI_ISL_2826076, EPI_ISL_2826077, EPI_ISL_2826079, EPI_ISL_2826080, EPI_ISL_2826081, EPI_ISL_2826082, EPI_ISL_2826083, EPI_ISL_2826084, EPI_ISL_2826085, EPI_ISL_2826086, EPI_ISL_2826087, EPI_ISL_2826088, EPI_ISL_2826089, EPI_ISL_2826090, EPI_ISL_2826091, EPI_ISL_2826092, EPI_ISL_2826093, EPI_ISL_2826095, EPI_ISL_2826096, EPI_ISL_2826097, EPI_ISL_2826098, EPI_ISL_2826099, EPI_ISL_2826100, EPI_ISL_2826101, EPI_ISL_2826102, EPI_ISL_2826103, EPI_ISL_2826104, EPI_ISL_2826105, EPI_ISL_2826106, EPI_ISL_2826107, EPI_ISL_2826108, EPI_ISL_2826109, EPI_ISL_2826110, EPI_ISL_2826111, EPI_ISL_2826112, EPI_ISL_2826114, EPI_ISL_2826115, EPI_ISL_2826116, EPI_ISL_2826118, EPI_ISL_2826119, EPI_ISL_2826120, EPI_ISL_2826121, EPI_ISL_2826122, EPI_ISL_2826123, EPI_ISL_2826124, EPI_ISL_2826125, EPI_ISL_2826126, EPI_ISL_2826127, EPI_ISL_2826128, EPI_ISL_2826129, EPI_ISL_2826130, EPI_ISL_2826131, EPI_ISL_2826132, EPI_ISL_2826133, EPI_ISL_2826134, EPI_ISL_2826135, EPI_ISL_2826136, EPI_ISL_2826137, EPI_ISL_2826138, EPI_ISL_2826139, EPI_ISL_2826140, EPI_ISL_2826141, EPI_ISL_2826142, EPI_ISL_2826143, EPI_ISL_2826144, EPI_ISL_2826145, EPI_ISL_2826146, EPI_ISL_2826147, EPI_ISL_2826149, EPI_ISL_2826150, EPI_ISL_2826151, EPI_ISL_2826152, EPI_ISL_2826153, EPI_ISL_2826154, EPI_ISL_2826155, EPI_ISL_2826156, EPI_ISL_2826157, EPI_ISL_2826158, EPI_ISL_2826159, EPI_ISL_2826160, EPI_ISL_2826161, EPI_ISL_2826162, EPI_ISL_2826163, EPI_ISL_2826164, EPI_ISL_2826165, EPI_ISL_2826166, EPI_ISL_2826167, EPI_ISL_2826168, EPI_ISL_2826169, EPI_ISL_2826170, EPI_ISL_2826171, EPI_ISL_2826172, EPI_ISL_2826173, EPI_ISL_2826174, EPI_ISL_2826175, EPI_ISL_2826176, EPI_ISL_2826177, EPI_ISL_2826178, EPI_ISL_2826180, EPI_ISL_2826181, EPI_ISL_2826182, EPI_ISL_2826183, EPI_ISL_2826184, EPI_ISL_2826185, EPI_ISL_2826186, EPI_ISL_2826187, EPI_ISL_2826188, EPI_ISL_2826189, EPI_ISL_2826190, EPI_ISL_2826191, EPI_ISL_2826192, EPI_ISL_2826193, EPI_ISL_2826194, EPI_ISL_2826195, EPI_ISL_2826196, EPI_ISL_2826197, EPI_ISL_2826198, EPI_ISL_2826199, EPI_ISL_2826200, EPI_ISL_2826201, EPI_ISL_2826202, EPI_ISL_2826203, EPI_ISL_2826204, EPI_ISL_2826205, EPI_ISL_2826206, EPI_ISL_2826207, EPI_ISL_2826208, EPI_ISL_2826209, EPI_ISL_2826210, EPI_ISL_2826211, EPI_ISL_2826212, EPI_ISL_2826213, EPI_ISL_2826214, EPI_ISL_2826215, EPI_ISL_2826216, EPI_ISL_2826217, EPI_ISL_2826218, EPI_ISL_2826219, EPI_ISL_2826220, EPI_ISL_2826221, EPI_ISL_2826222, EPI_ISL_2826223, EPI_ISL_2826224, EPI_ISL_2826225, EPI_ISL_2826226, EPI_ISL_2826227, EPI_ISL_2826228, EPI_ISL_2826229, EPI_ISL_2826231, EPI_ISL_2826232, EPI_ISL_2826233, EPI_ISL_2826234, EPI_ISL_2826235, EPI_ISL_2826237, EPI_ISL_2826238, EPI_ISL_2826239, EPI_ISL_2826240, EPI_ISL_2826241, EPI_ISL_2826242, EPI_ISL_2826243, EPI_ISL_2826244, EPI_ISL_2826245, EPI_ISL_2826246, EPI_ISL_2826247, EPI_ISL_2826248, EPI_ISL_2826249, EPI_ISL_2826250, EPI_ISL_2826251, EPI_ISL_2826252, EPI_ISL_2826253, EPI_ISL_2826254, EPI_ISL_2826255, EPI_ISL_2826256, EPI_ISL_2826257, EPI_ISL_2826258, EPI_ISL_2826259, EPI_ISL_2826260, EPI_ISL_2826261, EPI_ISL_2826262, EPI_ISL_2826263, EPI_ISL_2826264, EPI_ISL_2826265, EPI_ISL_2826266, EPI_ISL_2826267, EPI_ISL_2826268, EPI_ISL_2826269, EPI_ISL_2826270, EPI_ISL_2826271, EPI_ISL_2826272, EPI_ISL_2826273, EPI_ISL_2826274, EPI_ISL_2826275, EPI_ISL_2826276, EPI_ISL_2826277, EPI_ISL_2826278, EPI_ISL_2826279, EPI_ISL_2826280, EPI_ISL_2826281, EPI_ISL_2826282, EPI_ISL_2826283, EPI_ISL_2826284, EPI_ISL_2826285, EPI_ISL_2826286, EPI_ISL_2826287, EPI_ISL_2826288, EPI_ISL_2826289, EPI_ISL_2826290, EPI_ISL_2826291, EPI_ISL_2826292, EPI_ISL_2826293, EPI_ISL_2826294, EPI_ISL_2826295, EPI_ISL_2826296, EPI_ISL_2826297, EPI_ISL_2826298, EPI_ISL_2826299, EPI_ISL_2826300, EPI_ISL_2826301, EPI_ISL_2826302, EPI_ISL_2826303, EPI_ISL_2826304, EPI_ISL_2826305, EPI_ISL_2826306, EPI_ISL_2826307, EPI_ISL_2826308, EPI_ISL_2826309, EPI_ISL_2826310, EPI_ISL_2826311, EPI_ISL_2826312, EPI_ISL_2826313, EPI_ISL_2826314, EPI_ISL_2826315, EPI_ISL_2826316, EPI_ISL_2826317, EPI_ISL_2826318, EPI_ISL_2826319, EPI_ISL_2826320, EPI_ISL_2826322, EPI_ISL_2826323, EPI_ISL_2826324, EPI_ISL_2826325, EPI_ISL_2826326, EPI_ISL_2826327, EPI_ISL_2826328, EPI_ISL_2826329, EPI_ISL_2826330, EPI_ISL_2826331, EPI_ISL_2826332, EPI_ISL_2826333, EPI_ISL_2826334, EPI_ISL_2826335, EPI_ISL_2826336, EPI_ISL_2826337, EPI_ISL_2826338, EPI_ISL_2826339, EPI_ISL_2826340, EPI_ISL_2826341, EPI_ISL_2826342, EPI_ISL_2826343, EPI_ISL_2826344, EPI_ISL_2826345, EPI_ISL_2826346, EPI_ISL_2826347, EPI_ISL_2826348, EPI_ISL_2826349, EPI_ISL_2826350, EPI_ISL_2826351, EPI_ISL_2826352, EPI_ISL_2826353, EPI_ISL_2826354, EPI_ISL_2826355, EPI_ISL_2826356, EPI_ISL_2826357, EPI_ISL_2826358, EPI_ISL_2826359, EPI_ISL_2826360, EPI_ISL_2826361, EPI_ISL_2826362, EPI_ISL_2826363, EPI_ISL_2826364, EPI_ISL_2826365, EPI_ISL_2826366, EPI_ISL_2826367, EPI_ISL_2826368, EPI_ISL_2826369, EPI_ISL_2826370, EPI_ISL_2826371, EPI_ISL_2826372, EPI_ISL_2826373, EPI_ISL_2826374, EPI_ISL_2826375, EPI_ISL_2826376, EPI_ISL_2826378, EPI_ISL_2826379, EPI_ISL_2826380, EPI_ISL_2826381, EPI_ISL_2826382, EPI_ISL_2826383, EPI_ISL_2826384, EPI_ISL_2826385, EPI_ISL_2826386, EPI_ISL_2826388, EPI_ISL_2826389, EPI_ISL_2826390, EPI_ISL_2826391, EPI_ISL_2826392, EPI_ISL_2826393, EPI_ISL_2826394, EPI_ISL_2826395, EPI_ISL_2826396, EPI_ISL_2826397, EPI_ISL_2826399, EPI_ISL_2826400, EPI_ISL_2826401, EPI_ISL_2826402, EPI_ISL_2826403, EPI_ISL_2826404, EPI_ISL_2826405, EPI_ISL_2826406, EPI_ISL_2826407, EPI_ISL_2826408, EPI_ISL_2826409, EPI_ISL_2826410, EPI_ISL_2826411, EPI_ISL_2826412, EPI_ISL_2826413, EPI_ISL_2826414, EPI_ISL_2826415, EPI_ISL_2826416, EPI_ISL_2826417, EPI_ISL_2826418, EPI_ISL_2826419, EPI_ISL_2826420, EPI_ISL_2826421, EPI_ISL_2826422, EPI_ISL_2826423, EPI_ISL_2826425, EPI_ISL_2826426, EPI_ISL_2826427, EPI_ISL_2826428, EPI_ISL_2826429, EPI_ISL_2826430, EPI_ISL_2826431, EPI_ISL_2826432, EPI_ISL_2826433, EPI_ISL_2826434, EPI_ISL_2826436, EPI_ISL_2826437, EPI_ISL_2826438, EPI_ISL_2826439, EPI_ISL_2826440, EPI_ISL_2826441, EPI_ISL_2826442, EPI_ISL_2826443, EPI_ISL_2826444, EPI_ISL_2826445, EPI_ISL_2826446, EPI_ISL_2826447, EPI_ISL_2826448, EPI_ISL_2826449, EPI_ISL_2826450, EPI_ISL_2826451, EPI_ISL_2826452, EPI_ISL_2826453, EPI_ISL_2826454, EPI_ISL_2826455, EPI_ISL_2826456, EPI_ISL_2826457, EPI_ISL_2826458, EPI_ISL_2826459, EPI_ISL_2826460, EPI_ISL_2826461, EPI_ISL_2826462, EPI_ISL_2826463, EPI_ISL_2826464, EPI_ISL_2826465, EPI_ISL_2826466, EPI_ISL_2826467, EPI_ISL_2826468, EPI_ISL_2826469, EPI_ISL_2826470, EPI_ISL_2826471, EPI_ISL_2826472, EPI_ISL_2826473, EPI_ISL_2826474, EPI_ISL_2826475, EPI_ISL_2826476, EPI_ISL_2826477, EPI_ISL_2826478, EPI_ISL_2826479, EPI_ISL_2826480, EPI_ISL_2826482, EPI_ISL_2826483, EPI_ISL_2826485, EPI_ISL_2826486, EPI_ISL_2826488, EPI_ISL_2826489, EPI_ISL_2826490, EPI_ISL_2826491, EPI_ISL_2826492, EPI_ISL_2826493, EPI_ISL_2826494, EPI_ISL_2826495, EPI_ISL_2826496, EPI_ISL_2826497, EPI_ISL_2826498, EPI_ISL_2826499, EPI_ISL_2826500, EPI_ISL_2826501, EPI_ISL_2826502, EPI_ISL_2826503, EPI_ISL_2826504, EPI_ISL_2826505, EPI_ISL_2826506, EPI_ISL_2826507, EPI_ISL_2826508, EPI_ISL_2826509, EPI_ISL_2826510, EPI_ISL_2826511, EPI_ISL_2826512, EPI_ISL_2826513, EPI_ISL_2826514, EPI_ISL_2826515, EPI_ISL_2826516, EPI_ISL_2826517, EPI_ISL_2826518, EPI_ISL_2826519, EPI_ISL_2826520, EPI_ISL_2826521, EPI_ISL_2826522, EPI_ISL_2826524, EPI_ISL_2826525, EPI_ISL_2826526, EPI_ISL_2826527, EPI_ISL_2826529, EPI_ISL_2826530, EPI_ISL_2826531, EPI_ISL_2826532, EPI_ISL_2826533, EPI_ISL_2826534, EPI_ISL_2826535, EPI_ISL_2826536, EPI_ISL_2826537, EPI_ISL_2826538, EPI_ISL_2826539, EPI_ISL_2826540, EPI_ISL_2826541, EPI_ISL_2826543, EPI_ISL_2826544, EPI_ISL_2826545, EPI_ISL_2826546, EPI_ISL_2826547, EPI_ISL_2826548, EPI_ISL_2826549, EPI_ISL_2826550, EPI_ISL_2826551, EPI_ISL_2826552, EPI_ISL_2826553, EPI_ISL_2826554, EPI_ISL_2826555, EPI_ISL_2826556, EPI_ISL_2826557, EPI_ISL_2826558, EPI_ISL_2826559, EPI_ISL_2826560, EPI_ISL_2826561, EPI_ISL_2826562, EPI_ISL_2826563, EPI_ISL_2826564, EPI_ISL_2826565, EPI_ISL_2826566, EPI_ISL_2826567, EPI_ISL_2826568, EPI_ISL_2826569, EPI_ISL_2826570, EPI_ISL_2826571, EPI_ISL_2826572, EPI_ISL_2826573, EPI_ISL_2826574, EPI_ISL_2826575, EPI_ISL_2826576, EPI_ISL_2826577, EPI_ISL_2826578, EPI_ISL_2826579, EPI_ISL_2826580, EPI_ISL_2826581, EPI_ISL_2826582, EPI_ISL_2826583, EPI_ISL_2826584, EPI_ISL_2826585, EPI_ISL_2826586, EPI_ISL_2826587, EPI_ISL_2826588, EPI_ISL_2826589, EPI_ISL_2826590, EPI_ISL_2826591, EPI_ISL_2826592, EPI_ISL_2826593, EPI_ISL_2826594, EPI_ISL_2826595, EPI_ISL_2826596, EPI_ISL_2826597, EPI_ISL_2826598, EPI_ISL_2826599, EPI_ISL_2826600, EPI_ISL_2826601, EPI_ISL_2826602, EPI_ISL_2826603, EPI_ISL_2826604, EPI_ISL_2826605, EPI_ISL_2826606, EPI_ISL_2826607, EPI_ISL_2826608, EPI_ISL_2826609, EPI_ISL_2826610, EPI_ISL_2826611, EPI_ISL_2826613, EPI_ISL_2826614, EPI_ISL_2826615, EPI_ISL_2826616, EPI_ISL_2826617, EPI_ISL_2826618, EPI_ISL_2826619, EPI_ISL_2826620, EPI_ISL_2826621, EPI_ISL_2826622, EPI_ISL_2826623, EPI_ISL_2826624, EPI_ISL_2826625, EPI_ISL_2826626, EPI_ISL_2826627, EPI_ISL_2826628, EPI_ISL_2826629, EPI_ISL_2826630, EPI_ISL_2826631, EPI_ISL_2826632, EPI_ISL_2826634, EPI_ISL_2826635, EPI_ISL_2826636, EPI_ISL_2826637, EPI_ISL_2826639, EPI_ISL_2826640, EPI_ISL_2826642, EPI_ISL_2826643, EPI_ISL_2826644, EPI_ISL_2826645, EPI_ISL_2826646, EPI_ISL_2826648, EPI_ISL_2826649, EPI_ISL_2826650, EPI_ISL_2826651, EPI_ISL_2826652, EPI_ISL_2826653, EPI_ISL_2826654, EPI_ISL_2826655, EPI_ISL_2826656, EPI_ISL_2826657, EPI_ISL_2826658, EPI_ISL_2826659, EPI_ISL_2826660, EPI_ISL_2826661, EPI_ISL_2826662, EPI_ISL_2826663, EPI_ISL_2826664, EPI_ISL_2826665, EPI_ISL_2826666, EPI_ISL_2826668, EPI_ISL_2826669, EPI_ISL_2826670, EPI_ISL_2826671, EPI_ISL_2826672, EPI_ISL_2826673, EPI_ISL_2826674, EPI_ISL_2826675, EPI_ISL_2826676, EPI_ISL_2826677, EPI_ISL_2826678, EPI_ISL_2826679, EPI_ISL_2826680, EPI_ISL_2826681, EPI_ISL_2826682, EPI_ISL_2826683, EPI_ISL_2826684, EPI_ISL_2826685, EPI_ISL_2826686, EPI_ISL_2826687, EPI_ISL_2826688, EPI_ISL_2826689, EPI_ISL_2826690, EPI_ISL_2826691, EPI_ISL_2826692, EPI_ISL_2826693, EPI_ISL_2826694, EPI_ISL_2826695, EPI_ISL_2826696, EPI_ISL_2826697, EPI_ISL_2826698, EPI_ISL_2826699, EPI_ISL_2826700, EPI_ISL_2826701, EPI_ISL_2826702, EPI_ISL_2826703, EPI_ISL_2826704, EPI_ISL_2826705, EPI_ISL_2826706, EPI_ISL_2826707, EPI_ISL_2826708, EPI_ISL_2826709, EPI_ISL_2826710, EPI_ISL_2826711, EPI_ISL_2826712, EPI_ISL_2826713, EPI_ISL_2826714, EPI_ISL_2826715, EPI_ISL_2826716, EPI_ISL_2826717, EPI_ISL_2826718, EPI_ISL_2826719, EPI_ISL_2826720, EPI_ISL_2826721, EPI_ISL_2826722, EPI_ISL_2826723, EPI_ISL_2826724, EPI_ISL_2826725, EPI_ISL_2826726, EPI_ISL_2826727, EPI_ISL_2826728, EPI_ISL_2826729, EPI_ISL_2826730, EPI_ISL_2826731, EPI_ISL_2826732, EPI_ISL_2826733, EPI_ISL_2826734, EPI_ISL_2826735, EPI_ISL_2826736, EPI_ISL_2826737, EPI_ISL_2826738, EPI_ISL_2826739, EPI_ISL_2826740, EPI_ISL_2826741, EPI_ISL_2826742, EPI_ISL_2826743, EPI_ISL_2826744, EPI_ISL_2826745, EPI_ISL_2826746, EPI_ISL_2826747, EPI_ISL_2826748, EPI_ISL_2826749, EPI_ISL_2826750, EPI_ISL_2826751, EPI_ISL_2826753, EPI_ISL_2826754, EPI_ISL_2826755, EPI_ISL_2826756, EPI_ISL_2826757, EPI_ISL_2826758, EPI_ISL_2826759, EPI_ISL_2826760, EPI_ISL_2826761, EPI_ISL_2826762, EPI_ISL_2826763, EPI_ISL_2826764, EPI_ISL_2826765, EPI_ISL_2826766, EPI_ISL_2826767, EPI_ISL_2826768, EPI_ISL_2826769, EPI_ISL_2826770, EPI_ISL_2826771, EPI_ISL_2826772, EPI_ISL_2826773, EPI_ISL_2826774, EPI_ISL_2826775, EPI_ISL_2826776, EPI_ISL_2826778, EPI_ISL_2826780, EPI_ISL_2826781, EPI_ISL_2826782, EPI_ISL_2826783, EPI_ISL_2826784, EPI_ISL_2826785, EPI_ISL_2826786, EPI_ISL_2826787, EPI_ISL_2826788, EPI_ISL_2826789, EPI_ISL_2826790, EPI_ISL_2826791, EPI_ISL_2826792, EPI_ISL_2826793, EPI_ISL_2826794, EPI_ISL_2826795, EPI_ISL_2826796, EPI_ISL_2826797, EPI_ISL_2826798, EPI_ISL_2826799, EPI_ISL_2826800, EPI_ISL_2826801, EPI_ISL_2826802, EPI_ISL_2826803, EPI_ISL_2826804, EPI_ISL_2826805, EPI_ISL_2826806, EPI_ISL_2826807, EPI_ISL_2826808, EPI_ISL_2826809, EPI_ISL_2826810, EPI_ISL_2826811, EPI_ISL_2826812, EPI_ISL_2826814, EPI_ISL_2826815, EPI_ISL_2826816, EPI_ISL_2826817, EPI_ISL_2826818, EPI_ISL_2826819, EPI_ISL_2826820, EPI_ISL_2826821, EPI_ISL_2826822, EPI_ISL_2826823, EPI_ISL_2826824, EPI_ISL_2826825, EPI_ISL_2826826, EPI_ISL_2826827, EPI_ISL_2826828, EPI_ISL_2826829, EPI_ISL_2826830, EPI_ISL_2826831, EPI_ISL_2826832, EPI_ISL_2826833, EPI_ISL_2826834, EPI_ISL_2826835, EPI_ISL_2826836, EPI_ISL_2826837, EPI_ISL_2826838, EPI_ISL_2826839, EPI_ISL_2826840, EPI_ISL_2826841, EPI_ISL_2826842, EPI_ISL_2826843, EPI_ISL_2826844, EPI_ISL_2826845, EPI_ISL_2826846, EPI_ISL_2826847, EPI_ISL_2826848, EPI_ISL_2826849, EPI_ISL_2826850, EPI_ISL_2826851, EPI_ISL_2826852, EPI_ISL_2826853, EPI_ISL_2826854, EPI_ISL_2826855, EPI_ISL_2826856, EPI_ISL_2826857, EPI_ISL_2826858, EPI_ISL_2826859, EPI_ISL_2826861, EPI_ISL_2826862, EPI_ISL_2826863, EPI_ISL_2826864, EPI_ISL_2826865, EPI_ISL_2826866, EPI_ISL_2826867, EPI_ISL_2826868, EPI_ISL_2826869, EPI_ISL_2826870, EPI_ISL_2826871, EPI_ISL_2826872, EPI_ISL_2826873, EPI_ISL_2826874, EPI_ISL_2826875, EPI_ISL_2826876, EPI_ISL_2826877, EPI_ISL_2826878, EPI_ISL_2826879, EPI_ISL_2826880, EPI_ISL_2826881, EPI_ISL_2826882, EPI_ISL_2826883, EPI_ISL_2826884, EPI_ISL_2826885, EPI_ISL_2826886, EPI_ISL_2826887, EPI_ISL_2826888, EPI_ISL_2826889, EPI_ISL_2826890, EPI_ISL_2826891, EPI_ISL_2826892, EPI_ISL_2826893, EPI_ISL_2826894, EPI_ISL_2826895, EPI_ISL_2826896, EPI_ISL_2826897, EPI_ISL_2826898, EPI_ISL_2826899, EPI_ISL_2826900, EPI_ISL_2826901, EPI_ISL_2826902, EPI_ISL_2826903, EPI_ISL_2826904, EPI_ISL_2826905, EPI_ISL_2826906, EPI_ISL_2826907, EPI_ISL_2826908, EPI_ISL_2826909, EPI_ISL_2826910, EPI_ISL_2826911, EPI_ISL_2853588, EPI_ISL_2853589, EPI_ISL_2853590, EPI_ISL_2853591, EPI_ISL_2853592, EPI_ISL_2853593, EPI_ISL_2853594, EPI_ISL_2853595, EPI_ISL_2853596, EPI_ISL_2853597, EPI_ISL_2853598, EPI_ISL_2853599, EPI_ISL_2853600, EPI_ISL_2853601, EPI_ISL_2853602, EPI_ISL_2853603, EPI_ISL_2853604, EPI_ISL_2853605, EPI_ISL_2853606, EPI_ISL_2853607, EPI_ISL_2853608, EPI_ISL_2853609, EPI_ISL_2853610, EPI_ISL_2853611, EPI_ISL_2853612, EPI_ISL_2853613, EPI_ISL_2853614, EPI_ISL_2853615, EPI_ISL_2853616, EPI_ISL_2853617, EPI_ISL_2853618, EPI_ISL_2853619, EPI_ISL_2853620, EPI_ISL_2853621, EPI_ISL_2853622, EPI_ISL_2853623, EPI_ISL_2853624, EPI_ISL_2853625, EPI_ISL_2853626, EPI_ISL_2853627, EPI_ISL_2853628, EPI_ISL_2853629, EPI_ISL_2853630, EPI_ISL_2853631, EPI_ISL_2853632, EPI_ISL_2853633, EPI_ISL_2853634, EPI_ISL_2853635, EPI_ISL_2853636, EPI_ISL_2853637, EPI_ISL_2853638, EPI_ISL_2853639, EPI_ISL_2853640, EPI_ISL_2853641, EPI_ISL_2853642, EPI_ISL_2853643, EPI_ISL_2853644, EPI_ISL_2853645, EPI_ISL_2853646, EPI_ISL_2853647, EPI_ISL_2853648, EPI_ISL_2853649, EPI_ISL_2853650, EPI_ISL_2853651, EPI_ISL_2853652, EPI_ISL_2853653, EPI_ISL_2853654, EPI_ISL_2853656, EPI_ISL_2853657, EPI_ISL_2853658, EPI_ISL_2853659, EPI_ISL_2853660, EPI_ISL_2853661, EPI_ISL_2853662, EPI_ISL_2853663, EPI_ISL_2853664, EPI_ISL_2853665, EPI_ISL_2853666, EPI_ISL_2853667, EPI_ISL_2853668, EPI_ISL_2853669, EPI_ISL_2853670, EPI_ISL_2853671, EPI_ISL_2853672, EPI_ISL_2853673, EPI_ISL_2853674, EPI_ISL_2853675, EPI_ISL_2853676, EPI_ISL_2853677, EPI_ISL_2853678, EPI_ISL_2853679, EPI_ISL_2853680, EPI_ISL_2853681, EPI_ISL_2853682, EPI_ISL_2853683, EPI_ISL_2853684, EPI_ISL_2853685, EPI_ISL_2853686, EPI_ISL_2853687, EPI_ISL_2853688, EPI_ISL_2853689, EPI_ISL_2853690, EPI_ISL_2853691, EPI_ISL_2853692, EPI_ISL_2853693, EPI_ISL_2853694, EPI_ISL_2853696, EPI_ISL_2853697, EPI_ISL_2853698, EPI_ISL_2853699, EPI_ISL_2853700, EPI_ISL_2853701, EPI_ISL_2853702, EPI_ISL_2853703, EPI_ISL_2853704, EPI_ISL_2853705, EPI_ISL_2853708, EPI_ISL_2853709, EPI_ISL_2853710, EPI_ISL_2853713, EPI_ISL_2853714, EPI_ISL_2853715, EPI_ISL_2853716, EPI_ISL_2853717, EPI_ISL_2853718, EPI_ISL_2853719, EPI_ISL_2853720, EPI_ISL_2853721, EPI_ISL_2853722, EPI_ISL_2853723, EPI_ISL_2853724, EPI_ISL_2853725, EPI_ISL_2853726, EPI_ISL_2853727, EPI_ISL_2853728, EPI_ISL_2853729, EPI_ISL_2853730, EPI_ISL_2853731, EPI_ISL_2853732, EPI_ISL_2853733, EPI_ISL_2853734, EPI_ISL_2853735, EPI_ISL_2853736, EPI_ISL_2853737, EPI_ISL_2853738, EPI_ISL_2853739, EPI_ISL_2853740, EPI_ISL_2853741, EPI_ISL_2853742, EPI_ISL_2853743, EPI_ISL_2853744, EPI_ISL_2853745, EPI_ISL_2853746, EPI_ISL_2853748, EPI_ISL_2853749, EPI_ISL_2853750, EPI_ISL_2853751, EPI_ISL_2853752, EPI_ISL_2853753, EPI_ISL_2853754, EPI_ISL_2853755, EPI_ISL_2853756, EPI_ISL_2853758, EPI_ISL_2853759, EPI_ISL_2853760, EPI_ISL_2853761, EPI_ISL_2853762, EPI_ISL_2853763, EPI_ISL_2853764, EPI_ISL_2853765, EPI_ISL_2853766, EPI_ISL_2853767, EPI_ISL_2853768, EPI_ISL_2853769, EPI_ISL_2853770, EPI_ISL_2853771, EPI_ISL_2853772, EPI_ISL_2853773, EPI_ISL_2853775, EPI_ISL_2853776, EPI_ISL_2853777, EPI_ISL_2853778, EPI_ISL_2853779, EPI_ISL_2853780, EPI_ISL_2853781, EPI_ISL_2853782, EPI_ISL_2853783, EPI_ISL_2853784, EPI_ISL_2853785, EPI_ISL_2853786, EPI_ISL_2853787, EPI_ISL_2853788, EPI_ISL_2853789, EPI_ISL_2853790, EPI_ISL_2853791, EPI_ISL_2853792, EPI_ISL_2853793, EPI_ISL_2853794, EPI_ISL_2853795, EPI_ISL_2853796, EPI_ISL_2853797, EPI_ISL_2853798, EPI_ISL_2853799, EPI_ISL_2853800, EPI_ISL_2853801, EPI_ISL_2853802, EPI_ISL_2853803, EPI_ISL_2853804, EPI_ISL_2853805, EPI_ISL_2853806, EPI_ISL_2853807, EPI_ISL_2853808, EPI_ISL_2853809, EPI_ISL_2853810, EPI_ISL_2853811, EPI_ISL_2853812, EPI_ISL_2853813, EPI_ISL_2853814, EPI_ISL_2853815, EPI_ISL_2853816, EPI_ISL_2853817, EPI_ISL_2853818, EPI_ISL_2853819, EPI_ISL_2853820, EPI_ISL_2853821, EPI_ISL_2853822, EPI_ISL_2853823, EPI_ISL_2853824, EPI_ISL_2853825, EPI_ISL_2853826, EPI_ISL_2853827, EPI_ISL_2853828, EPI_ISL_2853829, EPI_ISL_2853830, EPI_ISL_2853831, EPI_ISL_2853832, EPI_ISL_2853833, EPI_ISL_2853834, EPI_ISL_2853835, EPI_ISL_2853836, EPI_ISL_2853837, EPI_ISL_2853838, EPI_ISL_2853839, EPI_ISL_2853840, EPI_ISL_2853841, EPI_ISL_2853842, EPI_ISL_2853843, EPI_ISL_2853844, EPI_ISL_2853845, EPI_ISL_2853846, EPI_ISL_2853847, EPI_ISL_2853848, EPI_ISL_2853849, EPI_ISL_2853850, EPI_ISL_2853851, EPI_ISL_2853852, EPI_ISL_2853853, EPI_ISL_2853854, EPI_ISL_2853855, EPI_ISL_2853856, EPI_ISL_2853857, EPI_ISL_2853858, EPI_ISL_2853859, EPI_ISL_2853860, EPI_ISL_2853861, EPI_ISL_2853862, EPI_ISL_2853863, EPI_ISL_2853864, EPI_ISL_2853865, EPI_ISL_2853866, EPI_ISL_2853867, EPI_ISL_2853868, EPI_ISL_2853869, EPI_ISL_2853870, EPI_ISL_2853871, EPI_ISL_2853872, EPI_ISL_2853873, EPI_ISL_2853874, EPI_ISL_2853875, EPI_ISL_2853876, EPI_ISL_2853877, EPI_ISL_2853878, EPI_ISL_2853879, EPI_ISL_2853880, EPI_ISL_2853881, EPI_ISL_2853882, EPI_ISL_2853883, EPI_ISL_2853884, EPI_ISL_2853885, EPI_ISL_2853886, EPI_ISL_2853887, EPI_ISL_2853888, EPI_ISL_2853889, EPI_ISL_2853890, EPI_ISL_2853891, EPI_ISL_2853892, EPI_ISL_2853893, EPI_ISL_2853894, EPI_ISL_2853895, EPI_ISL_2853896, EPI_ISL_2853897, EPI_ISL_2853898, EPI_ISL_2853899, EPI_ISL_2853900, EPI_ISL_2853902, EPI_ISL_2853903, EPI_ISL_2853905, EPI_ISL_2853906, EPI_ISL_2853907, EPI_ISL_2853908, EPI_ISL_2853909, EPI_ISL_2853910, EPI_ISL_2853911, EPI_ISL_2853912, EPI_ISL_2853913, EPI_ISL_2853914, EPI_ISL_2853915, EPI_ISL_2853916, EPI_ISL_2853917, EPI_ISL_2853918, EPI_ISL_2853919, EPI_ISL_2853920, EPI_ISL_2853921, EPI_ISL_2853922, EPI_ISL_2853923, EPI_ISL_2853924, EPI_ISL_2853925, EPI_ISL_2853926, EPI_ISL_2853927, EPI_ISL_2853928, EPI_ISL_2853929, EPI_ISL_2853930, EPI_ISL_2853931, EPI_ISL_2853932, EPI_ISL_2853933, EPI_ISL_2853934, EPI_ISL_2853935, EPI_ISL_2853936, EPI_ISL_2853937, EPI_ISL_2853938, EPI_ISL_2853939, EPI_ISL_2853940, EPI_ISL_2853941, EPI_ISL_2853942, EPI_ISL_2853943, EPI_ISL_2853944, EPI_ISL_2853945, EPI_ISL_2853946, EPI_ISL_2853947, EPI_ISL_2853948, EPI_ISL_2853949, EPI_ISL_2853950, EPI_ISL_2853951, EPI_ISL_2853952, EPI_ISL_2853953, EPI_ISL_2853954, EPI_ISL_2853955, EPI_ISL_2853956, EPI_ISL_2853957, EPI_ISL_2853958, EPI_ISL_2853959, EPI_ISL_2853961, EPI_ISL_2853962, EPI_ISL_2853963, EPI_ISL_2853964, EPI_ISL_2853965, EPI_ISL_2853966, EPI_ISL_2853967, EPI_ISL_2853968, EPI_ISL_2853969, EPI_ISL_2853970, EPI_ISL_2853971, EPI_ISL_2853972, EPI_ISL_2853973, EPI_ISL_2853974, EPI_ISL_2853975, EPI_ISL_2853976, EPI_ISL_2853977, EPI_ISL_2853978, EPI_ISL_2853979, EPI_ISL_2853980, EPI_ISL_2853981, EPI_ISL_2853982, EPI_ISL_2853983, EPI_ISL_2853984, EPI_ISL_2853985, EPI_ISL_2853986, EPI_ISL_2853987, EPI_ISL_2853988, EPI_ISL_2853989, EPI_ISL_2853990, EPI_ISL_2853991, EPI_ISL_2853992, EPI_ISL_2853993, EPI_ISL_2853994, EPI_ISL_2853995, EPI_ISL_2853996, EPI_ISL_2853997, EPI_ISL_2853998, EPI_ISL_2853999, EPI_ISL_2854000, EPI_ISL_2854001, EPI_ISL_2854002, EPI_ISL_2854003, EPI_ISL_2854004, EPI_ISL_2854005, EPI_ISL_2854006, EPI_ISL_2854007, EPI_ISL_2854008, EPI_ISL_2854009, EPI_ISL_2854010, EPI_ISL_2854011, EPI_ISL_2854012, EPI_ISL_2854013, EPI_ISL_2854014, EPI_ISL_2854015, EPI_ISL_2854016, EPI_ISL_2854017, EPI_ISL_2854018, EPI_ISL_2854019, EPI_ISL_2854020, EPI_ISL_2854021, EPI_ISL_2854022, EPI_ISL_2854023, EPI_ISL_2854024, EPI_ISL_2854025, EPI_ISL_2854026, EPI_ISL_2854027, EPI_ISL_2854028, EPI_ISL_2854029, EPI_ISL_2854030, EPI_ISL_2854031, EPI_ISL_2854032, EPI_ISL_2854033, EPI_ISL_2854034, EPI_ISL_2854035, EPI_ISL_2854037, EPI_ISL_2854038, EPI_ISL_2854039, EPI_ISL_2854040, EPI_ISL_2854041, EPI_ISL_2854042, EPI_ISL_2854043, EPI_ISL_2854044, EPI_ISL_2854045, EPI_ISL_2854046, EPI_ISL_2854047, EPI_ISL_2854977, EPI_ISL_2854978, EPI_ISL_2854979, EPI_ISL_2854980, EPI_ISL_2854981, EPI_ISL_2854982, EPI_ISL_2854983, EPI_ISL_2854984, EPI_ISL_2854985, EPI_ISL_2854986, EPI_ISL_2854987, EPI_ISL_2854988, EPI_ISL_2854989, EPI_ISL_2854990, EPI_ISL_2854991, EPI_ISL_2854992, EPI_ISL_2854993, EPI_ISL_2854994, EPI_ISL_2854995, EPI_ISL_2854996, EPI_ISL_2854997, EPI_ISL_2854998, EPI_ISL_2854999, EPI_ISL_2855000, EPI_ISL_2855001, EPI_ISL_2855002, EPI_ISL_2855003, EPI_ISL_2855004, EPI_ISL_2855005, EPI_ISL_2855006, EPI_ISL_2855007, EPI_ISL_2855008, EPI_ISL_2855009, EPI_ISL_2855010, EPI_ISL_2855011, EPI_ISL_2855012, EPI_ISL_2855013, EPI_ISL_2855014, EPI_ISL_2855015, EPI_ISL_2855016, EPI_ISL_2855017, EPI_ISL_2855018, EPI_ISL_2855019, EPI_ISL_2855020, EPI_ISL_2855021, EPI_ISL_2855022, EPI_ISL_2855023, EPI_ISL_2855024, EPI_ISL_2855025, EPI_ISL_2855026, EPI_ISL_2855027, EPI_ISL_2855028, EPI_ISL_2855029, EPI_ISL_2855030, EPI_ISL_2855031, EPI_ISL_2855032, EPI_ISL_2855033, EPI_ISL_2855034, EPI_ISL_2855035, EPI_ISL_2855036, EPI_ISL_2855037, EPI_ISL_2855038, EPI_ISL_2855039, EPI_ISL_2855040, EPI_ISL_2855041, EPI_ISL_2855042, EPI_ISL_2855043, EPI_ISL_2855044, EPI_ISL_2855045, EPI_ISL_2855046, EPI_ISL_2855047, EPI_ISL_2855048, EPI_ISL_2855049, EPI_ISL_2855050, EPI_ISL_2855051, EPI_ISL_2855052, EPI_ISL_2855053, EPI_ISL_2855054, EPI_ISL_2855055, EPI_ISL_2855056, EPI_ISL_2855057, EPI_ISL_2855058, EPI_ISL_2855059, EPI_ISL_2855060, EPI_ISL_2855061, EPI_ISL_2855062, EPI_ISL_2855063, EPI_ISL_2855064, EPI_ISL_2855065, EPI_ISL_2855066, EPI_ISL_2855067, EPI_ISL_2855068, EPI_ISL_2855069, EPI_ISL_2855070, EPI_ISL_2855071, EPI_ISL_2855072, EPI_ISL_2855073, EPI_ISL_2855074, EPI_ISL_2855075, EPI_ISL_2855076, EPI_ISL_2855077, EPI_ISL_2855078, EPI_ISL_2855079, EPI_ISL_2855080, EPI_ISL_2855081, EPI_ISL_2855082, EPI_ISL_2855083, EPI_ISL_2855084, EPI_ISL_2855085, EPI_ISL_2855086, EPI_ISL_2855087, EPI_ISL_2855088, EPI_ISL_2855089, EPI_ISL_2855090, EPI_ISL_2855091, EPI_ISL_2855092, EPI_ISL_2855093, EPI_ISL_2855094, EPI_ISL_2855095, EPI_ISL_2855096, EPI_ISL_2855097, EPI_ISL_2855098, EPI_ISL_2855099, EPI_ISL_2855100, EPI_ISL_2855101, EPI_ISL_2855102, EPI_ISL_2855103, EPI_ISL_2855104, EPI_ISL_2855105, EPI_ISL_2855106, EPI_ISL_2855107, EPI_ISL_2855108, EPI_ISL_2855109, EPI_ISL_2855110, EPI_ISL_2855111, EPI_ISL_2855112, EPI_ISL_2855113, EPI_ISL_2855114, EPI_ISL_2855115, EPI_ISL_2855116, EPI_ISL_2855117, EPI_ISL_2855118, EPI_ISL_2855119, EPI_ISL_2855120, EPI_ISL_2855121, EPI_ISL_2855122, EPI_ISL_2855123, EPI_ISL_2855124, EPI_ISL_2855125, EPI_ISL_2855126, EPI_ISL_2855127, EPI_ISL_2855128, EPI_ISL_2855129, EPI_ISL_2855130, EPI_ISL_2855131, EPI_ISL_2855132, EPI_ISL_2855133, EPI_ISL_2855134, EPI_ISL_2855135, EPI_ISL_2855136, EPI_ISL_2855137, EPI_ISL_2855138, EPI_ISL_2855139, EPI_ISL_2855140, EPI_ISL_2855141, EPI_ISL_2855142, EPI_ISL_2855143, EPI_ISL_2855144, EPI_ISL_2855145, EPI_ISL_2855146, EPI_ISL_2855147, EPI_ISL_2855148, EPI_ISL_2855149, EPI_ISL_2855150, EPI_ISL_2855151, EPI_ISL_2855152, EPI_ISL_2855153, EPI_ISL_2855154, EPI_ISL_2855155, EPI_ISL_2855156, EPI_ISL_2855157, EPI_ISL_2855158, EPI_ISL_2855159, EPI_ISL_2855160, EPI_ISL_2855161, EPI_ISL_2855162, EPI_ISL_2855163, EPI_ISL_2855164, EPI_ISL_2855165, EPI_ISL_2855166, EPI_ISL_2855167, EPI_ISL_2855168, EPI_ISL_2855169, EPI_ISL_2855170, EPI_ISL_2855171, EPI_ISL_2855172, EPI_ISL_2855173, EPI_ISL_2855174, EPI_ISL_2855175, EPI_ISL_2855176, EPI_ISL_2855177, EPI_ISL_2855178, EPI_ISL_2855179, EPI_ISL_2855180, EPI_ISL_2855181, EPI_ISL_2855182, EPI_ISL_2855183, EPI_ISL_2855184, EPI_ISL_2855185, EPI_ISL_2855186, EPI_ISL_2855187, EPI_ISL_2855188, EPI_ISL_2855189, EPI_ISL_2855190, EPI_ISL_2855191, EPI_ISL_2855192, EPI_ISL_2855193, EPI_ISL_2855194, EPI_ISL_2855195, EPI_ISL_2855196, EPI_ISL_2855197, EPI_ISL_2855198, EPI_ISL_2855199, EPI_ISL_2855200, EPI_ISL_2855201, EPI_ISL_2855202, EPI_ISL_2855203, EPI_ISL_2855204, EPI_ISL_2855205, EPI_ISL_2855206, EPI_ISL_2855207, EPI_ISL_2855208, EPI_ISL_2855209, EPI_ISL_2855210, EPI_ISL_2855211, EPI_ISL_2855212, EPI_ISL_2855213, EPI_ISL_2855214, EPI_ISL_2855215, EPI_ISL_2855216, EPI_ISL_2855217, EPI_ISL_2855218, EPI_ISL_2855219, EPI_ISL_2855220, EPI_ISL_2855221, EPI_ISL_2855222, EPI_ISL_2855223, EPI_ISL_2855224, EPI_ISL_2855225, EPI_ISL_2855226, EPI_ISL_2855227, EPI_ISL_2855228, EPI_ISL_2855229, EPI_ISL_2855230, EPI_ISL_2855231, EPI_ISL_2855232, EPI_ISL_2855233, EPI_ISL_2855234, EPI_ISL_2855235, EPI_ISL_2855236, EPI_ISL_2855237, EPI_ISL_2855238, EPI_ISL_2855239, EPI_ISL_2855240, EPI_ISL_2855241, EPI_ISL_2855242, EPI_ISL_2855243, EPI_ISL_2855244, EPI_ISL_2855245, EPI_ISL_2855246, EPI_ISL_2855247, EPI_ISL_2855248, EPI_ISL_2855249, EPI_ISL_2855250, EPI_ISL_2855251, EPI_ISL_2855252, EPI_ISL_2855253, EPI_ISL_2855254, EPI_ISL_2855255, EPI_ISL_2855256, EPI_ISL_2855257, EPI_ISL_2855258, EPI_ISL_2855259, EPI_ISL_2855260, EPI_ISL_2855261, EPI_ISL_2855262, EPI_ISL_2855263, EPI_ISL_2855264, EPI_ISL_2855265, EPI_ISL_2855266, EPI_ISL_2855267, EPI_ISL_2855268, EPI_ISL_2855269, EPI_ISL_2855270, EPI_ISL_2855271, EPI_ISL_2855272, EPI_ISL_2855273, EPI_ISL_2855274, EPI_ISL_2855275, EPI_ISL_2855276, EPI_ISL_2855277, EPI_ISL_2855278, EPI_ISL_2855279, EPI_ISL_2855280, EPI_ISL_2855281, EPI_ISL_2855282, EPI_ISL_2855283, EPI_ISL_2855284, EPI_ISL_2855285, EPI_ISL_2855286, EPI_ISL_2855287, EPI_ISL_2855288, EPI_ISL_2855289, EPI_ISL_2855290, EPI_ISL_2855291, EPI_ISL_2855292, EPI_ISL_2855293, EPI_ISL_2855294, EPI_ISL_2855295, EPI_ISL_2855296, EPI_ISL_2855297, EPI_ISL_2855298, EPI_ISL_2855299, EPI_ISL_2855300, EPI_ISL_2855301, EPI_ISL_2855302, EPI_ISL_2855303, EPI_ISL_2855304, EPI_ISL_2855305, EPI_ISL_2855306, EPI_ISL_2855307, EPI_ISL_2855308, EPI_ISL_2855309, EPI_ISL_2855310, EPI_ISL_2855311, EPI_ISL_2855312, EPI_ISL_2855313, EPI_ISL_2855314, EPI_ISL_2855315, EPI_ISL_2855316, EPI_ISL_2855317, EPI_ISL_2855318, EPI_ISL_2855319, EPI_ISL_2855320, EPI_ISL_2855321, EPI_ISL_2855322, EPI_ISL_2855323, EPI_ISL_2855324, EPI_ISL_2855325, EPI_ISL_2855326, EPI_ISL_2855327, EPI_ISL_2855328, EPI_ISL_2855329, EPI_ISL_2855330, EPI_ISL_2855331, EPI_ISL_2855332, EPI_ISL_2855333, EPI_ISL_2855334, EPI_ISL_2855335, EPI_ISL_2855336, EPI_ISL_2855337, EPI_ISL_2855338, EPI_ISL_2855339, EPI_ISL_2855340, EPI_ISL_2855341, EPI_ISL_2855342, EPI_ISL_2855343, EPI_ISL_2855344, EPI_ISL_2855345, EPI_ISL_2855346, EPI_ISL_2855347, EPI_ISL_2855348, EPI_ISL_2855349, EPI_ISL_2855350, EPI_ISL_2855351, EPI_ISL_2855352, EPI_ISL_2855353, EPI_ISL_2855354, EPI_ISL_2855355, EPI_ISL_2855356, EPI_ISL_2855357, EPI_ISL_2855358, EPI_ISL_2855359, EPI_ISL_2855360, EPI_ISL_2855361, EPI_ISL_2855362, EPI_ISL_2855363, EPI_ISL_2855364, EPI_ISL_2855365, EPI_ISL_2855366, EPI_ISL_2855367, EPI_ISL_2855368, EPI_ISL_2855369, EPI_ISL_2855370, EPI_ISL_2855371, EPI_ISL_2855372, EPI_ISL_2855373, EPI_ISL_2855374, EPI_ISL_2855375, EPI_ISL_2855376, EPI_ISL_2855377, EPI_ISL_2855378, EPI_ISL_2855379, EPI_ISL_2855380, EPI_ISL_2855381, EPI_ISL_2855382, EPI_ISL_2855383, EPI_ISL_2855384, EPI_ISL_2855385, EPI_ISL_2855386, EPI_ISL_2855387, EPI_ISL_2855388, EPI_ISL_2855389, EPI_ISL_2855390, EPI_ISL_2855391, EPI_ISL_2855392, EPI_ISL_2855393, EPI_ISL_2855394, EPI_ISL_2855395, EPI_ISL_2855396, EPI_ISL_2855397, EPI_ISL_2855398, EPI_ISL_2855399, EPI_ISL_2855400, EPI_ISL_2855401, EPI_ISL_2855402, EPI_ISL_2855403, EPI_ISL_2855404, EPI_ISL_2855405, EPI_ISL_2855406, EPI_ISL_2855407, EPI_ISL_2855408, EPI_ISL_2855409, EPI_ISL_2855410, EPI_ISL_2855411, EPI_ISL_2855412, EPI_ISL_2855413, EPI_ISL_2855414, EPI_ISL_2855415, EPI_ISL_2855416, EPI_ISL_2855417, EPI_ISL_2855418, EPI_ISL_2855419, EPI_ISL_2855420, EPI_ISL_2855421, EPI_ISL_2855422, EPI_ISL_2855423, EPI_ISL_2855424, EPI_ISL_2855425, EPI_ISL_2855426, EPI_ISL_2855427, EPI_ISL_2855428, EPI_ISL_2855429, EPI_ISL_2855430, EPI_ISL_2855431, EPI_ISL_2855432, EPI_ISL_2855433, EPI_ISL_2855435, EPI_ISL_2855436, EPI_ISL_2855437, EPI_ISL_2855438, EPI_ISL_2855439, EPI_ISL_2855440, EPI_ISL_2855441, EPI_ISL_2855442, EPI_ISL_2855443, EPI_ISL_2855445, EPI_ISL_2855446, EPI_ISL_2855447, EPI_ISL_2855448, EPI_ISL_2855449, EPI_ISL_2855450, EPI_ISL_2855451, EPI_ISL_2855452, EPI_ISL_2855453, EPI_ISL_2855454, EPI_ISL_2855455, EPI_ISL_2855456, EPI_ISL_2855457, EPI_ISL_2855458, EPI_ISL_2855459, EPI_ISL_2855460, EPI_ISL_2855461, EPI_ISL_2855462, EPI_ISL_2855463, EPI_ISL_2855464, EPI_ISL_2855466, EPI_ISL_2855467, EPI_ISL_2855468, EPI_ISL_2855469, EPI_ISL_2855470, EPI_ISL_2855471, EPI_ISL_2855472, EPI_ISL_2855473, EPI_ISL_2855474, EPI_ISL_2855475, EPI_ISL_2855476, EPI_ISL_2855477, EPI_ISL_2855478, EPI_ISL_2855479, EPI_ISL_2855480, EPI_ISL_2855481, EPI_ISL_2855482, EPI_ISL_2855483, EPI_ISL_2855484, EPI_ISL_2855485, EPI_ISL_2855486, EPI_ISL_2855487, EPI_ISL_2855488, EPI_ISL_2855489, EPI_ISL_2855490, EPI_ISL_2855491, EPI_ISL_2855492, EPI_ISL_2855493, EPI_ISL_2855494, EPI_ISL_2855495, EPI_ISL_2855496, EPI_ISL_2855497, EPI_ISL_2855498, EPI_ISL_2855499, EPI_ISL_2855500, EPI_ISL_2855501, EPI_ISL_2855502, EPI_ISL_2855503, EPI_ISL_2855504, EPI_ISL_2855505, EPI_ISL_2855506, EPI_ISL_2855507, EPI_ISL_2855508, EPI_ISL_2855509, EPI_ISL_2855510, EPI_ISL_2855511, EPI_ISL_2855512, EPI_ISL_2855513, EPI_ISL_2855514, EPI_ISL_2855515, EPI_ISL_2855516, EPI_ISL_2855517, EPI_ISL_2855518, EPI_ISL_2855519, EPI_ISL_2855520, EPI_ISL_2855521, EPI_ISL_2855522, EPI_ISL_2855523, EPI_ISL_2855524, EPI_ISL_2855525, EPI_ISL_2855526, EPI_ISL_2855527, EPI_ISL_2855528, EPI_ISL_2855529, EPI_ISL_2855530, EPI_ISL_2855531, EPI_ISL_2855532, EPI_ISL_2855533, EPI_ISL_2855534, EPI_ISL_2855535, EPI_ISL_2855536, EPI_ISL_2855537, EPI_ISL_2855538, EPI_ISL_2855539, EPI_ISL_2855540, EPI_ISL_2855541, EPI_ISL_2855542, EPI_ISL_2855543, EPI_ISL_2855544, EPI_ISL_2855545, EPI_ISL_2855546, EPI_ISL_2855547, EPI_ISL_2855548, EPI_ISL_2855549, EPI_ISL_2855550, EPI_ISL_2855551, EPI_ISL_2855552, EPI_ISL_2855553, EPI_ISL_2855554, EPI_ISL_2855555, EPI_ISL_2855556, EPI_ISL_2855557, EPI_ISL_2855558, EPI_ISL_2855559, EPI_ISL_2855560, EPI_ISL_2855561, EPI_ISL_2855562, EPI_ISL_2855563, EPI_ISL_2855564, EPI_ISL_2855565, EPI_ISL_2855566, EPI_ISL_2855567, EPI_ISL_2855568, EPI_ISL_2855569, EPI_ISL_2855570, EPI_ISL_2855571, EPI_ISL_2855572, EPI_ISL_2855573, EPI_ISL_2855574, EPI_ISL_2855575, EPI_ISL_2855576, EPI_ISL_2855577, EPI_ISL_2855578, EPI_ISL_2855579, EPI_ISL_2855580, EPI_ISL_2855581, EPI_ISL_2855582, EPI_ISL_2855583, EPI_ISL_2855584, EPI_ISL_2855585, EPI_ISL_2855586, EPI_ISL_2855587, EPI_ISL_2855588, EPI_ISL_2855589, EPI_ISL_2855590, EPI_ISL_2855591, EPI_ISL_2855592, EPI_ISL_2855593, EPI_ISL_2855594, EPI_ISL_2855595, EPI_ISL_2855596, EPI_ISL_2855597, EPI_ISL_2855598, EPI_ISL_2855600, EPI_ISL_2855601, EPI_ISL_2855603, EPI_ISL_2855604, EPI_ISL_2855605, EPI_ISL_2855606, EPI_ISL_2855607, EPI_ISL_2855608, EPI_ISL_2855609, EPI_ISL_2855610, EPI_ISL_2855611, EPI_ISL_2855612, EPI_ISL_2855613, EPI_ISL_2855614, EPI_ISL_2855615, EPI_ISL_2855616, EPI_ISL_2855617, EPI_ISL_2855618, EPI_ISL_2855619, EPI_ISL_2855620, EPI_ISL_2855621, EPI_ISL_2855622, EPI_ISL_2855623, EPI_ISL_2855624, EPI_ISL_2855625, EPI_ISL_2855626, EPI_ISL_2855627, EPI_ISL_2855628, EPI_ISL_2855629, EPI_ISL_2855630, EPI_ISL_2855631, EPI_ISL_2855632, EPI_ISL_2855633, EPI_ISL_2855634, EPI_ISL_2855635, EPI_ISL_2855636, EPI_ISL_2855637, EPI_ISL_2855638, EPI_ISL_2855639, EPI_ISL_2855640, EPI_ISL_2855641, EPI_ISL_2855642, EPI_ISL_2855643, EPI_ISL_2855644, EPI_ISL_2855645, EPI_ISL_2855646, EPI_ISL_2855647, EPI_ISL_2855648, EPI_ISL_2855649, EPI_ISL_2855651, EPI_ISL_2855652, EPI_ISL_2855653, EPI_ISL_2855654, EPI_ISL_2855655, EPI_ISL_2855656, EPI_ISL_2855657, EPI_ISL_2855658, EPI_ISL_2855659, EPI_ISL_2855660, EPI_ISL_2855661, EPI_ISL_2855662, EPI_ISL_2855663, EPI_ISL_2855664, EPI_ISL_2855665, EPI_ISL_2855666, EPI_ISL_2855667, EPI_ISL_2855668, EPI_ISL_2855669, EPI_ISL_2855670, EPI_ISL_2855671, EPI_ISL_2855672, EPI_ISL_2855673, EPI_ISL_2855674, EPI_ISL_2855675, EPI_ISL_2855676, EPI_ISL_2855677, EPI_ISL_2855678, EPI_ISL_2855679, EPI_ISL_2855680, EPI_ISL_2855681, EPI_ISL_2855682, EPI_ISL_2855683, EPI_ISL_2855684, EPI_ISL_2855685, EPI_ISL_2855686, EPI_ISL_2855687, EPI_ISL_2855688, EPI_ISL_2855689, EPI_ISL_2855690, EPI_ISL_2855691, EPI_ISL_2855692, EPI_ISL_2855693, EPI_ISL_2855694, EPI_ISL_2855695, EPI_ISL_2855696, EPI_ISL_2855697, EPI_ISL_2855698, EPI_ISL_2855699, EPI_ISL_2855700, EPI_ISL_2855701, EPI_ISL_2855702, EPI_ISL_2855703, EPI_ISL_2855704, EPI_ISL_2855705, EPI_ISL_2855706, EPI_ISL_2855707, EPI_ISL_2855708, EPI_ISL_2855709, EPI_ISL_2855710, EPI_ISL_2855711, EPI_ISL_2855712, EPI_ISL_2855713, EPI_ISL_2855714, EPI_ISL_2855715, EPI_ISL_2855716, EPI_ISL_2855717, EPI_ISL_2855718, EPI_ISL_2855719, EPI_ISL_2855720, EPI_ISL_2855721, EPI_ISL_2855722, EPI_ISL_2855723, EPI_ISL_2855724, EPI_ISL_2855725, EPI_ISL_2855726, EPI_ISL_2855727, EPI_ISL_2855728, EPI_ISL_2855729, EPI_ISL_2855730, EPI_ISL_2855731, EPI_ISL_2855732, EPI_ISL_2855733, EPI_ISL_2855734, EPI_ISL_2855735, EPI_ISL_2855736, EPI_ISL_2855737, EPI_ISL_2855738, EPI_ISL_2855739, EPI_ISL_2855740, EPI_ISL_2855741, EPI_ISL_2855742, EPI_ISL_2855743, EPI_ISL_2855744, EPI_ISL_2855745, EPI_ISL_2855747, EPI_ISL_2855748, EPI_ISL_2855749, EPI_ISL_2855750, EPI_ISL_2855751, EPI_ISL_2855752, EPI_ISL_2855753, EPI_ISL_2855754, EPI_ISL_2855755, EPI_ISL_2855756, EPI_ISL_2855757, EPI_ISL_2855758, EPI_ISL_2855759, EPI_ISL_2855760, EPI_ISL_2855761, EPI_ISL_2855762, EPI_ISL_2855763, EPI_ISL_2855764, EPI_ISL_2855765, EPI_ISL_2855766, EPI_ISL_2855767, EPI_ISL_2855768, EPI_ISL_2855769, EPI_ISL_2855770, EPI_ISL_2855771, EPI_ISL_2855772, EPI_ISL_2855773, EPI_ISL_2855774, EPI_ISL_2855775, EPI_ISL_2855776, EPI_ISL_2855777, EPI_ISL_2855778, EPI_ISL_2855779, EPI_ISL_2855780, EPI_ISL_2855781, EPI_ISL_2855782, EPI_ISL_2855783, EPI_ISL_2855784, EPI_ISL_2855785, EPI_ISL_2855786, EPI_ISL_2855787, EPI_ISL_2855788, EPI_ISL_2855789, EPI_ISL_2855790, EPI_ISL_2855791, EPI_ISL_2855792, EPI_ISL_2855793, EPI_ISL_2855794, EPI_ISL_2855795, EPI_ISL_2855796, EPI_ISL_2855797, EPI_ISL_2855798, EPI_ISL_2855799, EPI_ISL_2855800, EPI_ISL_2855801, EPI_ISL_2855802, EPI_ISL_2855803, EPI_ISL_2855804, EPI_ISL_2855805, EPI_ISL_2855806, EPI_ISL_2855807, EPI_ISL_2855808, EPI_ISL_2855809, EPI_ISL_2855810, EPI_ISL_2855811, EPI_ISL_2855812, EPI_ISL_2855813, EPI_ISL_2855814, EPI_ISL_2855815, EPI_ISL_2855816, EPI_ISL_2855817, EPI_ISL_2855818, EPI_ISL_2855819, EPI_ISL_2855820, EPI_ISL_2855821, EPI_ISL_2855822, EPI_ISL_2855823, EPI_ISL_2855824, EPI_ISL_2855825, EPI_ISL_2855826, EPI_ISL_2855827, EPI_ISL_2855828, EPI_ISL_2855829, EPI_ISL_2855830, EPI_ISL_2855831, EPI_ISL_2855832, EPI_ISL_2855833, EPI_ISL_2855834, EPI_ISL_2855835, EPI_ISL_2855836, EPI_ISL_2855837, EPI_ISL_2855838, EPI_ISL_2855839, EPI_ISL_2855840, EPI_ISL_2855841, EPI_ISL_2855842, EPI_ISL_2855843, EPI_ISL_2855844, EPI_ISL_2855845, EPI_ISL_2855846, EPI_ISL_2855847, EPI_ISL_2855848, EPI_ISL_2855849, EPI_ISL_2855850, EPI_ISL_2855851, EPI_ISL_2858254, EPI_ISL_2858255, EPI_ISL_2858256, EPI_ISL_2858257, EPI_ISL_2858258, EPI_ISL_2858259, EPI_ISL_2858260, EPI_ISL_2858261, EPI_ISL_2858262, EPI_ISL_2858263, EPI_ISL_2858264, EPI_ISL_2858265, EPI_ISL_2858266, EPI_ISL_2858267, EPI_ISL_2858268, EPI_ISL_2858269, EPI_ISL_2858270, EPI_ISL_2858271, EPI_ISL_2858272, EPI_ISL_2858273, EPI_ISL_2858274, EPI_ISL_2858275, EPI_ISL_2858276, EPI_ISL_2858277, EPI_ISL_2858278, EPI_ISL_2858279, EPI_ISL_2858280, EPI_ISL_2858281, EPI_ISL_2858282, EPI_ISL_2858283, EPI_ISL_2858284, EPI_ISL_2858285, EPI_ISL_2858286, EPI_ISL_2858287, EPI_ISL_2858288, EPI_ISL_2858289, EPI_ISL_2858290, EPI_ISL_2858291, EPI_ISL_2858292, EPI_ISL_2858293, EPI_ISL_2858295, EPI_ISL_2858296, EPI_ISL_2858297, EPI_ISL_2858298, EPI_ISL_2858299, EPI_ISL_2858300, EPI_ISL_2858301, EPI_ISL_2858302, EPI_ISL_2858303, EPI_ISL_2858304, EPI_ISL_2858305, EPI_ISL_2858306, EPI_ISL_2858307, EPI_ISL_2858308, EPI_ISL_2858309, EPI_ISL_2858310, EPI_ISL_2858311, EPI_ISL_2858312, EPI_ISL_2858313, EPI_ISL_2858314, EPI_ISL_2858315, EPI_ISL_2858316, EPI_ISL_2858317, EPI_ISL_2858318, EPI_ISL_2858319, EPI_ISL_2858320, EPI_ISL_2858321, EPI_ISL_2858322, EPI_ISL_2858323, EPI_ISL_2858324, EPI_ISL_2858325, EPI_ISL_2858326, EPI_ISL_2858327, EPI_ISL_2858328, EPI_ISL_2858329, EPI_ISL_2858330, EPI_ISL_2858331, EPI_ISL_2858332, EPI_ISL_2858333, EPI_ISL_2858334, EPI_ISL_2858336, EPI_ISL_2858337, EPI_ISL_2858338, EPI_ISL_2858339, EPI_ISL_2858340, EPI_ISL_2858341, EPI_ISL_2858342, EPI_ISL_2858343, EPI_ISL_2858344, EPI_ISL_2858345, EPI_ISL_2858346, EPI_ISL_2858347, EPI_ISL_2858348, EPI_ISL_2858349, EPI_ISL_2858350, EPI_ISL_2858351, EPI_ISL_2858352, EPI_ISL_2858353, EPI_ISL_2858354, EPI_ISL_2858355, EPI_ISL_2858356, EPI_ISL_2858357, EPI_ISL_2858358, EPI_ISL_2858359, EPI_ISL_2858360, EPI_ISL_2858361, EPI_ISL_2858362, EPI_ISL_2858363, EPI_ISL_2858364, EPI_ISL_2858365, EPI_ISL_2858366, EPI_ISL_2858367, EPI_ISL_2858368, EPI_ISL_2858369, EPI_ISL_2858370, EPI_ISL_2858371, EPI_ISL_2858372, EPI_ISL_2858373, EPI_ISL_2858374, EPI_ISL_2858375, EPI_ISL_2858376, EPI_ISL_2858377, EPI_ISL_2858378, EPI_ISL_2858379, EPI_ISL_2858380, EPI_ISL_2858381, EPI_ISL_2858382, EPI_ISL_2858383, EPI_ISL_2858384, EPI_ISL_2858385, EPI_ISL_2858386, EPI_ISL_2858387, EPI_ISL_2858388, EPI_ISL_2858389, EPI_ISL_2858390, EPI_ISL_2858391, EPI_ISL_2858392, EPI_ISL_2858393, EPI_ISL_2858394, EPI_ISL_2858395, EPI_ISL_2858396, EPI_ISL_2858397, EPI_ISL_2858398, EPI_ISL_2858399, EPI_ISL_2858400, EPI_ISL_2858401, EPI_ISL_2858402, EPI_ISL_2858403, EPI_ISL_2858404, EPI_ISL_2858405, EPI_ISL_2858406, EPI_ISL_2858407, EPI_ISL_2858408, EPI_ISL_2858409, EPI_ISL_2858410, EPI_ISL_2858411, EPI_ISL_2858412, EPI_ISL_2858413, EPI_ISL_2858414, EPI_ISL_2858415, EPI_ISL_2858416, EPI_ISL_2858417, EPI_ISL_2858418, EPI_ISL_2858419, EPI_ISL_2858420, EPI_ISL_2858421, EPI_ISL_2858422, EPI_ISL_2858423, EPI_ISL_2858424, EPI_ISL_2858425, EPI_ISL_2858426, EPI_ISL_2858427, EPI_ISL_2858428, EPI_ISL_2858429, EPI_ISL_2858430, EPI_ISL_2858431, EPI_ISL_2858432, EPI_ISL_2858433, EPI_ISL_2858434, EPI_ISL_2858435, EPI_ISL_2858436, EPI_ISL_2858437, EPI_ISL_2858438, EPI_ISL_2858439, EPI_ISL_2858440, EPI_ISL_2858441, EPI_ISL_2858442, EPI_ISL_2858443, EPI_ISL_2858444, EPI_ISL_2858445, EPI_ISL_2858446, EPI_ISL_2858447, EPI_ISL_2858448, EPI_ISL_2858449, EPI_ISL_2858450, EPI_ISL_2858451, EPI_ISL_2858452, EPI_ISL_2858453, EPI_ISL_2858454, EPI_ISL_2858455, EPI_ISL_2858456, EPI_ISL_2858457, EPI_ISL_2858458, EPI_ISL_2858459, EPI_ISL_2858460, EPI_ISL_2858461, EPI_ISL_2858462, EPI_ISL_2858463, EPI_ISL_2858464, EPI_ISL_2858465, EPI_ISL_2858466, EPI_ISL_2858467, EPI_ISL_2858468, EPI_ISL_2858469, EPI_ISL_2858470, EPI_ISL_2858471, EPI_ISL_2858472, EPI_ISL_2858473, EPI_ISL_2858474, EPI_ISL_2858475, EPI_ISL_2858476, EPI_ISL_2858477, EPI_ISL_2858478, EPI_ISL_2858479, EPI_ISL_2858480, EPI_ISL_2858481, EPI_ISL_2858482, EPI_ISL_2858483, EPI_ISL_2858484, EPI_ISL_2858485, EPI_ISL_2858486, EPI_ISL_2858487, EPI_ISL_2858488, EPI_ISL_2858489, EPI_ISL_2858490, EPI_ISL_2858491, EPI_ISL_2858492, EPI_ISL_2858493, EPI_ISL_2858494, EPI_ISL_2858495, EPI_ISL_2858496, EPI_ISL_2858497, EPI_ISL_2858498, EPI_ISL_2858499, EPI_ISL_2858500, EPI_ISL_2858501, EPI_ISL_2858502, EPI_ISL_2858503, EPI_ISL_2858504, EPI_ISL_2858505, EPI_ISL_2858506, EPI_ISL_2858507, EPI_ISL_2858508, EPI_ISL_2858509, EPI_ISL_2858510, EPI_ISL_2858511, EPI_ISL_2858512, EPI_ISL_2858513, EPI_ISL_2858514, EPI_ISL_2858515, EPI_ISL_2858516, EPI_ISL_2858517, EPI_ISL_2858518, EPI_ISL_2858519, EPI_ISL_2858520, EPI_ISL_2858521, EPI_ISL_2858522, EPI_ISL_2858523, EPI_ISL_2858524, EPI_ISL_2858525, EPI_ISL_2858526, EPI_ISL_2858527, EPI_ISL_2858528, EPI_ISL_2858529, EPI_ISL_2858530, EPI_ISL_2858531, EPI_ISL_2858532, EPI_ISL_2858533, EPI_ISL_2858534, EPI_ISL_2858535, EPI_ISL_2858536, EPI_ISL_2858538, EPI_ISL_2858539, EPI_ISL_2858540, EPI_ISL_2858541, EPI_ISL_2858542, EPI_ISL_2858543, EPI_ISL_2858544, EPI_ISL_2858545, EPI_ISL_2858546, EPI_ISL_2858547, EPI_ISL_2858548, EPI_ISL_2858549, EPI_ISL_2858550, EPI_ISL_2858551, EPI_ISL_2858552, EPI_ISL_2858553, EPI_ISL_2858554, EPI_ISL_2858555, EPI_ISL_2858556, EPI_ISL_2858557, EPI_ISL_2858558, EPI_ISL_2858559, EPI_ISL_2858560, EPI_ISL_2858561, EPI_ISL_2858562, EPI_ISL_2858563, EPI_ISL_2858564, EPI_ISL_2858565, EPI_ISL_2858566, EPI_ISL_2858567, EPI_ISL_2858568, EPI_ISL_2858569, EPI_ISL_2858570, EPI_ISL_2858571, EPI_ISL_2858572, EPI_ISL_2858573, EPI_ISL_2858574, EPI_ISL_2858575, EPI_ISL_2858576, EPI_ISL_2858577, EPI_ISL_2858578, EPI_ISL_2858579, EPI_ISL_2858580, EPI_ISL_2858581, EPI_ISL_2858582, EPI_ISL_2858583, EPI_ISL_2858584, EPI_ISL_2858585, EPI_ISL_2858586, EPI_ISL_2858587, EPI_ISL_2881858, EPI_ISL_2881859, EPI_ISL_2881860, EPI_ISL_2881861, EPI_ISL_2881862, EPI_ISL_2881863, EPI_ISL_2881864, EPI_ISL_2881865, EPI_ISL_2881866, EPI_ISL_2881867, EPI_ISL_2881868, EPI_ISL_2881869, EPI_ISL_2881870, EPI_ISL_2881871, EPI_ISL_2881872, EPI_ISL_2881873, EPI_ISL_2881874, EPI_ISL_2881875, EPI_ISL_2881876, EPI_ISL_2881877, EPI_ISL_2881878, EPI_ISL_2881879, EPI_ISL_2881880, EPI_ISL_2881881, EPI_ISL_2881882, EPI_ISL_2881883, EPI_ISL_2881884, EPI_ISL_2881885, EPI_ISL_2881887, EPI_ISL_2881888, EPI_ISL_2881889, EPI_ISL_2881890, EPI_ISL_2881891, EPI_ISL_2881892, EPI_ISL_2881893, EPI_ISL_2881894, EPI_ISL_2881895, EPI_ISL_2881896, EPI_ISL_2881897, EPI_ISL_2881898, EPI_ISL_2881899, EPI_ISL_2881900, EPI_ISL_2881901, EPI_ISL_2881902, EPI_ISL_2881903, EPI_ISL_2881904, EPI_ISL_2881905, EPI_ISL_2881906, EPI_ISL_2881907, EPI_ISL_2881908, EPI_ISL_2881909, EPI_ISL_2881910, EPI_ISL_2881911, EPI_ISL_2881912, EPI_ISL_2881913, EPI_ISL_2881914, EPI_ISL_2881916, EPI_ISL_2881917, EPI_ISL_2881918, EPI_ISL_2881919, EPI_ISL_2881920, EPI_ISL_2881921, EPI_ISL_2881922, EPI_ISL_2881923, EPI_ISL_2881924, EPI_ISL_2881925, EPI_ISL_2881926, EPI_ISL_2881927, EPI_ISL_2881928, EPI_ISL_2881929, EPI_ISL_2881930, EPI_ISL_2881931, EPI_ISL_2881932, EPI_ISL_2881933, EPI_ISL_2881934, EPI_ISL_2881935, EPI_ISL_2881936, EPI_ISL_2881937, EPI_ISL_2881938, EPI_ISL_2881939, EPI_ISL_2881940, EPI_ISL_2881941, EPI_ISL_2881942, EPI_ISL_2881943, EPI_ISL_2881944, EPI_ISL_2881945, EPI_ISL_2881946, EPI_ISL_2881947, EPI_ISL_2881948, EPI_ISL_2881949, EPI_ISL_2881950, EPI_ISL_2881951, EPI_ISL_2881952, EPI_ISL_2881953, EPI_ISL_2881954, EPI_ISL_2881955, EPI_ISL_2881956, EPI_ISL_2881957, EPI_ISL_2881959, EPI_ISL_2881960, EPI_ISL_2881961, EPI_ISL_2881962, EPI_ISL_2881963, EPI_ISL_2881964, EPI_ISL_2881965, EPI_ISL_2881966, EPI_ISL_2881967, EPI_ISL_2881968, EPI_ISL_2881969, EPI_ISL_2881970, EPI_ISL_2881971, EPI_ISL_2881972, EPI_ISL_2881973, EPI_ISL_2881974, EPI_ISL_2881975, EPI_ISL_2881976, EPI_ISL_2881977, EPI_ISL_2881978, EPI_ISL_2881979, EPI_ISL_2881980, EPI_ISL_2881981, EPI_ISL_2881982, EPI_ISL_2881983, EPI_ISL_2881984, EPI_ISL_2881985, EPI_ISL_2881986, EPI_ISL_2881987, EPI_ISL_2881988, EPI_ISL_2881989, EPI_ISL_2881990, EPI_ISL_2881991, EPI_ISL_2881992, EPI_ISL_2881993, EPI_ISL_2881994, EPI_ISL_2881995, EPI_ISL_2881996, EPI_ISL_2881997, EPI_ISL_2881998, EPI_ISL_2881999, EPI_ISL_2882000, EPI_ISL_2882001, EPI_ISL_2882002, EPI_ISL_2882003, EPI_ISL_2882004, EPI_ISL_2882005, EPI_ISL_2882006, EPI_ISL_2882007, EPI_ISL_2882008, EPI_ISL_2882009, EPI_ISL_2882010, EPI_ISL_2882011, EPI_ISL_2882012, EPI_ISL_2882013, EPI_ISL_2882014, EPI_ISL_2882015, EPI_ISL_2882016, EPI_ISL_2882017, EPI_ISL_2882018, EPI_ISL_2882019, EPI_ISL_2882020, EPI_ISL_2882021, EPI_ISL_2882022, EPI_ISL_2882023, EPI_ISL_2882024, EPI_ISL_2882025, EPI_ISL_2882026, EPI_ISL_2882027, EPI_ISL_2882028, EPI_ISL_2882029, EPI_ISL_2882030, EPI_ISL_2882031, EPI_ISL_2882032, EPI_ISL_2882033, EPI_ISL_2882034, EPI_ISL_2882035, EPI_ISL_2882036, EPI_ISL_2882037, EPI_ISL_2882038, EPI_ISL_2882039, EPI_ISL_2882040, EPI_ISL_2882041, EPI_ISL_2882042, EPI_ISL_2882043, EPI_ISL_2882044, EPI_ISL_2882045, EPI_ISL_2882046, EPI_ISL_2882047, EPI_ISL_2882048, EPI_ISL_2882049, EPI_ISL_2882050, EPI_ISL_2882051, EPI_ISL_2882052, EPI_ISL_2882053, EPI_ISL_2882054, EPI_ISL_2882055, EPI_ISL_2882056, EPI_ISL_2882057, EPI_ISL_2882058, EPI_ISL_2882059, EPI_ISL_2882060, EPI_ISL_2882061, EPI_ISL_2882062, EPI_ISL_2882063, EPI_ISL_2882064, EPI_ISL_2882065, EPI_ISL_2882066, EPI_ISL_2882067, EPI_ISL_2882068, EPI_ISL_2882069, EPI_ISL_2882070, EPI_ISL_2882071, EPI_ISL_2882072, EPI_ISL_2882073, EPI_ISL_2882074, EPI_ISL_2882075, EPI_ISL_2882076, EPI_ISL_2882077, EPI_ISL_2882078, EPI_ISL_2882079, EPI_ISL_2882080, EPI_ISL_2882082, EPI_ISL_2882083, EPI_ISL_2882084, EPI_ISL_2882085, EPI_ISL_2882086, EPI_ISL_2882087, EPI_ISL_2882088, EPI_ISL_2882089, EPI_ISL_2882090, EPI_ISL_2882091, EPI_ISL_2882092, EPI_ISL_2882093, EPI_ISL_2882094, EPI_ISL_2882095, EPI_ISL_2882096, EPI_ISL_2882097, EPI_ISL_2882098, EPI_ISL_2882099, EPI_ISL_2882100, EPI_ISL_2882101, EPI_ISL_2882102, EPI_ISL_2882103, EPI_ISL_2882104, EPI_ISL_2882105, EPI_ISL_2882106, EPI_ISL_2882107, EPI_ISL_2882108, EPI_ISL_2882109, EPI_ISL_2882110, EPI_ISL_2882111, EPI_ISL_2882112, EPI_ISL_2882113, EPI_ISL_2882114, EPI_ISL_2882115, EPI_ISL_2882116, EPI_ISL_2882117, EPI_ISL_2882118, EPI_ISL_2882119, EPI_ISL_2882120, EPI_ISL_2882121, EPI_ISL_2882122, EPI_ISL_2882123, EPI_ISL_2882124, EPI_ISL_2882125, EPI_ISL_2882126, EPI_ISL_2882127, EPI_ISL_2882128, EPI_ISL_2882129, EPI_ISL_2882130, EPI_ISL_2882131, EPI_ISL_2882132, EPI_ISL_2882133, EPI_ISL_2882134, EPI_ISL_2882135, EPI_ISL_2882136, EPI_ISL_2882137, EPI_ISL_2882138, EPI_ISL_2882139, EPI_ISL_2882140, EPI_ISL_2882142, EPI_ISL_2882143, EPI_ISL_2882144, EPI_ISL_2882145, EPI_ISL_2882146, EPI_ISL_2882149, EPI_ISL_2882150, EPI_ISL_2882151, EPI_ISL_2882152, EPI_ISL_2882153, EPI_ISL_2882154, EPI_ISL_2882155, EPI_ISL_2882156, EPI_ISL_2882157, EPI_ISL_2882158, EPI_ISL_2882159, EPI_ISL_2882160, EPI_ISL_2882161, EPI_ISL_2882162, EPI_ISL_2882163, EPI_ISL_2882164, EPI_ISL_2882165, EPI_ISL_2882166, EPI_ISL_2882167, EPI_ISL_2882168, EPI_ISL_2882169, EPI_ISL_2882170, EPI_ISL_2882171, EPI_ISL_2882172, EPI_ISL_2882173, EPI_ISL_2882174, EPI_ISL_2882175, EPI_ISL_2882176, EPI_ISL_2882177, EPI_ISL_2882178, EPI_ISL_2882179, EPI_ISL_2882180, EPI_ISL_2882181, EPI_ISL_2882182, EPI_ISL_2882183, EPI_ISL_2882184, EPI_ISL_2882185, EPI_ISL_2882186, EPI_ISL_2882187, EPI_ISL_2882188, EPI_ISL_2882189, EPI_ISL_2882190, EPI_ISL_2882191, EPI_ISL_2882192, EPI_ISL_2882193, EPI_ISL_2882194, EPI_ISL_2882195, EPI_ISL_2882196, EPI_ISL_2882197, EPI_ISL_2882198, EPI_ISL_2882199, EPI_ISL_2882200, EPI_ISL_2882201, EPI_ISL_2882202, EPI_ISL_2882203, EPI_ISL_2882204, EPI_ISL_2882205, EPI_ISL_2882206, EPI_ISL_2882207, EPI_ISL_2882208, EPI_ISL_2882209, EPI_ISL_2882210, EPI_ISL_2882211, EPI_ISL_2882212, EPI_ISL_2882213, EPI_ISL_2882214, EPI_ISL_2882215, EPI_ISL_2882216, EPI_ISL_2882217, EPI_ISL_2882218, EPI_ISL_2882220, EPI_ISL_2882221, EPI_ISL_2882222, EPI_ISL_2882223, EPI_ISL_2882224, EPI_ISL_2882225, EPI_ISL_2882226, EPI_ISL_2882227, EPI_ISL_2882228, EPI_ISL_2882229, EPI_ISL_2882230, EPI_ISL_2882231, EPI_ISL_2882232, EPI_ISL_2882233, EPI_ISL_2882234, EPI_ISL_2882235, EPI_ISL_2882236, EPI_ISL_2882237, EPI_ISL_2882238, EPI_ISL_2882239, EPI_ISL_2882240, EPI_ISL_2882241, EPI_ISL_2882242, EPI_ISL_2882243, EPI_ISL_2882244, EPI_ISL_2882245, EPI_ISL_2882246, EPI_ISL_2882247, EPI_ISL_2882248, EPI_ISL_2882249, EPI_ISL_2882250, EPI_ISL_2882251, EPI_ISL_2882252, EPI_ISL_2882253, EPI_ISL_2882254, EPI_ISL_2882255, EPI_ISL_2882256, EPI_ISL_2882257, EPI_ISL_2882258, EPI_ISL_2882259, EPI_ISL_2882260, EPI_ISL_2882261, EPI_ISL_2882262, EPI_ISL_2882263, EPI_ISL_2882264, EPI_ISL_2882265, EPI_ISL_2882266, EPI_ISL_2882267, EPI_ISL_2882268, EPI_ISL_2882269, EPI_ISL_2882270, EPI_ISL_2882271, EPI_ISL_2882272, EPI_ISL_2882273, EPI_ISL_2882274, EPI_ISL_2882275, EPI_ISL_2882276, EPI_ISL_2882277, EPI_ISL_2882278, EPI_ISL_2882279, EPI_ISL_2882280, EPI_ISL_2882281, EPI_ISL_2882282, EPI_ISL_2882283, EPI_ISL_2882284, EPI_ISL_2882285, EPI_ISL_2882286, EPI_ISL_2882287, EPI_ISL_2882288, EPI_ISL_2882289, EPI_ISL_2882290, EPI_ISL_2882291, EPI_ISL_2882292, EPI_ISL_2882293, EPI_ISL_2882294, EPI_ISL_2882295, EPI_ISL_2882296, EPI_ISL_2882297, EPI_ISL_2882298, EPI_ISL_2882299, EPI_ISL_2882300, EPI_ISL_2882301, EPI_ISL_2882302, EPI_ISL_2882303, EPI_ISL_2882304, EPI_ISL_2882305, EPI_ISL_2882307, EPI_ISL_2882308, EPI_ISL_2882309, EPI_ISL_2882310, EPI_ISL_2882311, EPI_ISL_2882312, EPI_ISL_2882313, EPI_ISL_2882314, EPI_ISL_2882315, EPI_ISL_2882316, EPI_ISL_2882317, EPI_ISL_2882318, EPI_ISL_2882319, EPI_ISL_2882320, EPI_ISL_2882321, EPI_ISL_2882322, EPI_ISL_2882323, EPI_ISL_2882324, EPI_ISL_2882325, EPI_ISL_2882326, EPI_ISL_2882327, EPI_ISL_2882328, EPI_ISL_2882329, EPI_ISL_2882330, EPI_ISL_2882332, EPI_ISL_2882333, EPI_ISL_2882335, EPI_ISL_2882336, EPI_ISL_2882337, EPI_ISL_2882338, EPI_ISL_2882339, EPI_ISL_2882340, EPI_ISL_2882341, EPI_ISL_2882342, EPI_ISL_2882343, EPI_ISL_2882344, EPI_ISL_2882345, EPI_ISL_2882346, EPI_ISL_2882348, EPI_ISL_2882349, EPI_ISL_2882350, EPI_ISL_2882351, EPI_ISL_2882352, EPI_ISL_2882353, EPI_ISL_2882354, EPI_ISL_2882355, EPI_ISL_2882356, EPI_ISL_2882357, EPI_ISL_2882358, EPI_ISL_2882359, EPI_ISL_2882360, EPI_ISL_2882361, EPI_ISL_2882362, EPI_ISL_2882363, EPI_ISL_2882364, EPI_ISL_2882366, EPI_ISL_2882367, EPI_ISL_2882368, EPI_ISL_2882369, EPI_ISL_2882370, EPI_ISL_2882371, EPI_ISL_2882372, EPI_ISL_2882373, EPI_ISL_2882374, EPI_ISL_2882375, EPI_ISL_2882376, EPI_ISL_2882377, EPI_ISL_2882378, EPI_ISL_2882379, EPI_ISL_2882381, EPI_ISL_2882382, EPI_ISL_2882383, EPI_ISL_2882384, EPI_ISL_2882385, EPI_ISL_2882387, EPI_ISL_2882388, EPI_ISL_2882389, EPI_ISL_2882390, EPI_ISL_2882391, EPI_ISL_2882392, EPI_ISL_2882393, EPI_ISL_2882394, EPI_ISL_2882395, EPI_ISL_2882396, EPI_ISL_2882397, EPI_ISL_2882398, EPI_ISL_2882399, EPI_ISL_2882400, EPI_ISL_2882401, EPI_ISL_2882402, EPI_ISL_2882403, EPI_ISL_2882404, EPI_ISL_2882405, EPI_ISL_2882406, EPI_ISL_2882407, EPI_ISL_2882408, EPI_ISL_2882409, EPI_ISL_2882410, EPI_ISL_2882411, EPI_ISL_2882412, EPI_ISL_2882413, EPI_ISL_2882414, EPI_ISL_2882415, EPI_ISL_2882416, EPI_ISL_2882417, EPI_ISL_2882418, EPI_ISL_2882420, EPI_ISL_2882421, EPI_ISL_2882423, EPI_ISL_2882424, EPI_ISL_2882425, EPI_ISL_2882426, EPI_ISL_2882427, EPI_ISL_2882428, EPI_ISL_2882429, EPI_ISL_2882430, EPI_ISL_2882432, EPI_ISL_2882433, EPI_ISL_2882434, EPI_ISL_2882435, EPI_ISL_2882436, EPI_ISL_2882437, EPI_ISL_2882438, EPI_ISL_2882439, EPI_ISL_2882440, EPI_ISL_2882441, EPI_ISL_2882442, EPI_ISL_2882443, EPI_ISL_2882444, EPI_ISL_2882445, EPI_ISL_2882446, EPI_ISL_2882447, EPI_ISL_2882448, EPI_ISL_2882449, EPI_ISL_2882450, EPI_ISL_2882451, EPI_ISL_2882452, EPI_ISL_2882453, EPI_ISL_2882455, EPI_ISL_2882456, EPI_ISL_2882457, EPI_ISL_2882458, EPI_ISL_2882459, EPI_ISL_2882460, EPI_ISL_2882461, EPI_ISL_2882462, EPI_ISL_2882463, EPI_ISL_2882464, EPI_ISL_2882465, EPI_ISL_2882466, EPI_ISL_2882467, EPI_ISL_2882468, EPI_ISL_2882469, EPI_ISL_2882470, EPI_ISL_2882471, EPI_ISL_2882472, EPI_ISL_2882473, EPI_ISL_2882474, EPI_ISL_2882475, EPI_ISL_2882476, EPI_ISL_2882477, EPI_ISL_2882478, EPI_ISL_2882479, EPI_ISL_2882480, EPI_ISL_2882481, EPI_ISL_2882482, EPI_ISL_2882483, EPI_ISL_2882484, EPI_ISL_2882485, EPI_ISL_2882486, EPI_ISL_2882487, EPI_ISL_2882488, EPI_ISL_2882489, EPI_ISL_2882490, EPI_ISL_2882491, EPI_ISL_2882492, EPI_ISL_2882493, EPI_ISL_2882494, EPI_ISL_2882495, EPI_ISL_2882496, EPI_ISL_2882497, EPI_ISL_2882498, EPI_ISL_2882499, EPI_ISL_2882500, EPI_ISL_2882501, EPI_ISL_2882502, EPI_ISL_2882503, EPI_ISL_2882504, EPI_ISL_2882505, EPI_ISL_2882506, EPI_ISL_2882507, EPI_ISL_2882508, EPI_ISL_2882509, EPI_ISL_2882510, EPI_ISL_2882511, EPI_ISL_2882512, EPI_ISL_2882513, EPI_ISL_2882514, EPI_ISL_2882515, EPI_ISL_2882516, EPI_ISL_2882517, EPI_ISL_2882518, EPI_ISL_2882519, EPI_ISL_2882520, EPI_ISL_2882521, EPI_ISL_2882522, EPI_ISL_2882523, EPI_ISL_2882524, EPI_ISL_2882525, EPI_ISL_2882526, EPI_ISL_2882527, EPI_ISL_2882528, EPI_ISL_2882529, EPI_ISL_2882530, EPI_ISL_2882531, EPI_ISL_2882532, EPI_ISL_2882533, EPI_ISL_2882534, EPI_ISL_2882535, EPI_ISL_2882536, EPI_ISL_2882537, EPI_ISL_2882538, EPI_ISL_2882539, EPI_ISL_2882540, EPI_ISL_2882542, EPI_ISL_2882543, EPI_ISL_2882544, EPI_ISL_2882545, EPI_ISL_2882546, EPI_ISL_2882547, EPI_ISL_2882548, EPI_ISL_2882549, EPI_ISL_2882550, EPI_ISL_2882551, EPI_ISL_2882552, EPI_ISL_2882553, EPI_ISL_2882554, EPI_ISL_2882555, EPI_ISL_2882556, EPI_ISL_2882557, EPI_ISL_2882558, EPI_ISL_2882559, EPI_ISL_2882560, EPI_ISL_2882561, EPI_ISL_2882562, EPI_ISL_2882563, EPI_ISL_2882564, EPI_ISL_2882565, EPI_ISL_2882566, EPI_ISL_2882567, EPI_ISL_2882568, EPI_ISL_2882570, EPI_ISL_2882571, EPI_ISL_2882572, EPI_ISL_2882573, EPI_ISL_2882574, EPI_ISL_2882575, EPI_ISL_2882576, EPI_ISL_2882577, EPI_ISL_2882578, EPI_ISL_2882579, EPI_ISL_2882580, EPI_ISL_2882581, EPI_ISL_2882582, EPI_ISL_2882583, EPI_ISL_2882584, EPI_ISL_2882585, EPI_ISL_2882586, EPI_ISL_2882587, EPI_ISL_2882588, EPI_ISL_2882589, EPI_ISL_2882590, EPI_ISL_2882591, EPI_ISL_2882592, EPI_ISL_2882593, EPI_ISL_2882594, EPI_ISL_2882595, EPI_ISL_2882596, EPI_ISL_2882597, EPI_ISL_2882598, EPI_ISL_2882599, EPI_ISL_2882600, EPI_ISL_2882601, EPI_ISL_2882602, EPI_ISL_2882603, EPI_ISL_2882604, EPI_ISL_2882605, EPI_ISL_2882606, EPI_ISL_2882607, EPI_ISL_2882608, EPI_ISL_2882609, EPI_ISL_2882610, EPI_ISL_2882611, EPI_ISL_2882612, EPI_ISL_2882613, EPI_ISL_2882614, EPI_ISL_2882615, EPI_ISL_2882616, EPI_ISL_2882617, EPI_ISL_2882618, EPI_ISL_2882619, EPI_ISL_2882620, EPI_ISL_2882621, EPI_ISL_2882622, EPI_ISL_2882623, EPI_ISL_2882624, EPI_ISL_2882625, EPI_ISL_2882626, EPI_ISL_2882628, EPI_ISL_2882629, EPI_ISL_2882630, EPI_ISL_2882631, EPI_ISL_2882632, EPI_ISL_2882633, EPI_ISL_2882634, EPI_ISL_2882635, EPI_ISL_2882636, EPI_ISL_2882637, EPI_ISL_2882638, EPI_ISL_2882639, EPI_ISL_2882640, EPI_ISL_2882641, EPI_ISL_2882642, EPI_ISL_2882643, EPI_ISL_2882644, EPI_ISL_2882645, EPI_ISL_2882646, EPI_ISL_2882647, EPI_ISL_2882648, EPI_ISL_2882649, EPI_ISL_2882650, EPI_ISL_2882651, EPI_ISL_2882652, EPI_ISL_2882653, EPI_ISL_2882654, EPI_ISL_2882655, EPI_ISL_2882656, EPI_ISL_2882657, EPI_ISL_2882658, EPI_ISL_2882659, EPI_ISL_2882660, EPI_ISL_2882661, EPI_ISL_2882662, EPI_ISL_2882663, EPI_ISL_2882664, EPI_ISL_2882665, EPI_ISL_2882666, EPI_ISL_2882667, EPI_ISL_2882668, EPI_ISL_2882669, EPI_ISL_2882670, EPI_ISL_2882671, EPI_ISL_2882672, EPI_ISL_2882673, EPI_ISL_2882674, EPI_ISL_2882675, EPI_ISL_2882676, EPI_ISL_2882677, EPI_ISL_2882678, EPI_ISL_2882679, EPI_ISL_2882680, EPI_ISL_2882681, EPI_ISL_2882682, EPI_ISL_2882683, EPI_ISL_2882684, EPI_ISL_2882685, EPI_ISL_2882686, EPI_ISL_2882687, EPI_ISL_2882688, EPI_ISL_2882689, EPI_ISL_2882690, EPI_ISL_2882691, EPI_ISL_2882692, EPI_ISL_2882693, EPI_ISL_2882694, EPI_ISL_2882695, EPI_ISL_2882696, EPI_ISL_2882697, EPI_ISL_2882698, EPI_ISL_2882699, EPI_ISL_2882700, EPI_ISL_2882701, EPI_ISL_2882702, EPI_ISL_2882703, EPI_ISL_2882704, EPI_ISL_2882705, EPI_ISL_2882706, EPI_ISL_2882707, EPI_ISL_2882708, EPI_ISL_2882709, EPI_ISL_2882710, EPI_ISL_2882711, EPI_ISL_2882712, EPI_ISL_2882714, EPI_ISL_2882715, EPI_ISL_2882716, EPI_ISL_2882717, EPI_ISL_2882718, EPI_ISL_2882719, EPI_ISL_2882720, EPI_ISL_2882721, EPI_ISL_2882722, EPI_ISL_2882723, EPI_ISL_2882724, EPI_ISL_2882725, EPI_ISL_2882726, EPI_ISL_2882727, EPI_ISL_2882728, EPI_ISL_2882729, EPI_ISL_2882730, EPI_ISL_2882731, EPI_ISL_2882732, EPI_ISL_2882733, EPI_ISL_2882734, EPI_ISL_2882735, EPI_ISL_2882736, EPI_ISL_2882737, EPI_ISL_2882738, EPI_ISL_2882739, EPI_ISL_2882740, EPI_ISL_2882741, EPI_ISL_2882742, EPI_ISL_2882743, EPI_ISL_2882744, EPI_ISL_2882745, EPI_ISL_2882746, EPI_ISL_2882747, EPI_ISL_2882748, EPI_ISL_2882749, EPI_ISL_2882750, EPI_ISL_2882751, EPI_ISL_2882752, EPI_ISL_2882753, EPI_ISL_2882754, EPI_ISL_2882755, EPI_ISL_2882756, EPI_ISL_2882757, EPI_ISL_2882758, EPI_ISL_2882759, EPI_ISL_2882760, EPI_ISL_2882761, EPI_ISL_2882762, EPI_ISL_2882763, EPI_ISL_2882764, EPI_ISL_2882765, EPI_ISL_2882766, EPI_ISL_2882767, EPI_ISL_2882768, EPI_ISL_2882769, EPI_ISL_2882770, EPI_ISL_2882771, EPI_ISL_2882772, EPI_ISL_2882773, EPI_ISL_2882774, EPI_ISL_2882775, EPI_ISL_2882776, EPI_ISL_2882777, EPI_ISL_2882778, EPI_ISL_2882779, EPI_ISL_2882780, EPI_ISL_2882781, EPI_ISL_2882782, EPI_ISL_2882783, EPI_ISL_2882784, EPI_ISL_2882785, EPI_ISL_2882786, EPI_ISL_2882787, EPI_ISL_2882788, EPI_ISL_2882789, EPI_ISL_2882790, EPI_ISL_2882791, EPI_ISL_2882792, EPI_ISL_2882793, EPI_ISL_2882794, EPI_ISL_2882795, EPI_ISL_2882796, EPI_ISL_2882797, EPI_ISL_2882798, EPI_ISL_2882799, EPI_ISL_2882800, EPI_ISL_2882801, EPI_ISL_2882802, EPI_ISL_2882803, EPI_ISL_2882804, EPI_ISL_2882805, EPI_ISL_2882806, EPI_ISL_2882807, EPI_ISL_2882808, EPI_ISL_2882809, EPI_ISL_2882810, EPI_ISL_2882811, EPI_ISL_2882812, EPI_ISL_2882813, EPI_ISL_2882814, EPI_ISL_2882815, EPI_ISL_2882816, EPI_ISL_2882817, EPI_ISL_2882818, EPI_ISL_2882819, EPI_ISL_2882820, EPI_ISL_2882821, EPI_ISL_2882822, EPI_ISL_2882823, EPI_ISL_2882824, EPI_ISL_2882825, EPI_ISL_2882826, EPI_ISL_2882827, EPI_ISL_2882828, EPI_ISL_2882829, EPI_ISL_2882830, EPI_ISL_2882831, EPI_ISL_2882832, EPI_ISL_2882833, EPI_ISL_2882834, EPI_ISL_2882835, EPI_ISL_2882836, EPI_ISL_2882837, EPI_ISL_2882838, EPI_ISL_2882839, EPI_ISL_2882840, EPI_ISL_2882841, EPI_ISL_2882842, EPI_ISL_2882844, EPI_ISL_2882845, EPI_ISL_2882846, EPI_ISL_2882847, EPI_ISL_2882848, EPI_ISL_2882849, EPI_ISL_2882850, EPI_ISL_2882851, EPI_ISL_2882852, EPI_ISL_2882853, EPI_ISL_2882854, EPI_ISL_2882855, EPI_ISL_2882856, EPI_ISL_2882857, EPI_ISL_2882858, EPI_ISL_2882859, EPI_ISL_2882860, EPI_ISL_2882861, EPI_ISL_2882862, EPI_ISL_2882863, EPI_ISL_2882864, EPI_ISL_2882865, EPI_ISL_2882866, EPI_ISL_2882867, EPI_ISL_2882868, EPI_ISL_2882869, EPI_ISL_2882870, EPI_ISL_2882871, EPI_ISL_2882872, EPI_ISL_2882873, EPI_ISL_2882874, EPI_ISL_2882875, EPI_ISL_2882876, EPI_ISL_2882877, EPI_ISL_2882878, EPI_ISL_2882879, EPI_ISL_2882880, EPI_ISL_2882881, EPI_ISL_2882882, EPI_ISL_2882883, EPI_ISL_2882884, EPI_ISL_2882885, EPI_ISL_2882887, EPI_ISL_2882888, EPI_ISL_2882889, EPI_ISL_2882890, EPI_ISL_2882891, EPI_ISL_2882892, EPI_ISL_2882893, EPI_ISL_2882894, EPI_ISL_2882895, EPI_ISL_2882896, EPI_ISL_2882897, EPI_ISL_2882898, EPI_ISL_2882899, EPI_ISL_2882900, EPI_ISL_2882901, EPI_ISL_2882902, EPI_ISL_2882903, EPI_ISL_2882904, EPI_ISL_2882905, EPI_ISL_2882906, EPI_ISL_2882907, EPI_ISL_2882908, EPI_ISL_2882909, EPI_ISL_2882910, EPI_ISL_2882911, EPI_ISL_2882912, EPI_ISL_2882913, EPI_ISL_2882914, EPI_ISL_2882915, EPI_ISL_2882916, EPI_ISL_2882917, EPI_ISL_2882918, EPI_ISL_2882919, EPI_ISL_2882920, EPI_ISL_2882921, EPI_ISL_2882922, EPI_ISL_2882923, EPI_ISL_2882924, EPI_ISL_2882925, EPI_ISL_2882926, EPI_ISL_2882927, EPI_ISL_2882928, EPI_ISL_2882929, EPI_ISL_2882930, EPI_ISL_2882931, EPI_ISL_2882932, EPI_ISL_2882933, EPI_ISL_2882934, EPI_ISL_2882935, EPI_ISL_2882936, EPI_ISL_2882937, EPI_ISL_2882938, EPI_ISL_2882939, EPI_ISL_2882940, EPI_ISL_2882941, EPI_ISL_2882942, EPI_ISL_2882943, EPI_ISL_2882944, EPI_ISL_2882945, EPI_ISL_2882946, EPI_ISL_2882947, EPI_ISL_2882948, EPI_ISL_2882949, EPI_ISL_2882950, EPI_ISL_2882951, EPI_ISL_2882952, EPI_ISL_2882953, EPI_ISL_2882954, EPI_ISL_2882955, EPI_ISL_2882956, EPI_ISL_2882957, EPI_ISL_2882958, EPI_ISL_2882959, EPI_ISL_2882960, EPI_ISL_2882961, EPI_ISL_2882962, EPI_ISL_2882963, EPI_ISL_2882964, EPI_ISL_2882965, EPI_ISL_2882966, EPI_ISL_2882967, EPI_ISL_2882968, EPI_ISL_2882969, EPI_ISL_2882970, EPI_ISL_2882971, EPI_ISL_2882972, EPI_ISL_2882973, EPI_ISL_2882974, EPI_ISL_2882975, EPI_ISL_2882976, EPI_ISL_2882977, EPI_ISL_2882979, EPI_ISL_2882980, EPI_ISL_2882981, EPI_ISL_2882982, EPI_ISL_2882983, EPI_ISL_2882984, EPI_ISL_2882985, EPI_ISL_2882986, EPI_ISL_2882987, EPI_ISL_2882989, EPI_ISL_2882990, EPI_ISL_2882991, EPI_ISL_2882992, EPI_ISL_2882993, EPI_ISL_2882994, EPI_ISL_2882995, EPI_ISL_2882997, EPI_ISL_2882998, EPI_ISL_2882999, EPI_ISL_2883000, EPI_ISL_2883001, EPI_ISL_2883002, EPI_ISL_2883003, EPI_ISL_2883004, EPI_ISL_2883005, EPI_ISL_2883006, EPI_ISL_2883007, EPI_ISL_2883008, EPI_ISL_2883009, EPI_ISL_2883010, EPI_ISL_2883011, EPI_ISL_2883012, EPI_ISL_2883013, EPI_ISL_2883014, EPI_ISL_2883015, EPI_ISL_2883016, EPI_ISL_2883017, EPI_ISL_2883018, EPI_ISL_2883019, EPI_ISL_2883020, EPI_ISL_2883021, EPI_ISL_2883022, EPI_ISL_2883023, EPI_ISL_2883024, EPI_ISL_2883025, EPI_ISL_2883026, EPI_ISL_2883027, EPI_ISL_2883028, EPI_ISL_2883029, EPI_ISL_2883030, EPI_ISL_2883031, EPI_ISL_2883032, EPI_ISL_2883033, EPI_ISL_2883034, EPI_ISL_2883035, EPI_ISL_2883036, EPI_ISL_2883037, EPI_ISL_2883038, EPI_ISL_2883039, EPI_ISL_2883040, EPI_ISL_2883041, EPI_ISL_2883042, EPI_ISL_2883043, EPI_ISL_2883044, EPI_ISL_2883045, EPI_ISL_2883046, EPI_ISL_2883047, EPI_ISL_2883048, EPI_ISL_2883049, EPI_ISL_2883050, EPI_ISL_2883051, EPI_ISL_2883052, EPI_ISL_2883053, EPI_ISL_2883054, EPI_ISL_2883055, EPI_ISL_2883056, EPI_ISL_2883057, EPI_ISL_2883058, EPI_ISL_2883059, EPI_ISL_2883060, EPI_ISL_2883061, EPI_ISL_2883062, EPI_ISL_2883063, EPI_ISL_2883064, EPI_ISL_2883065, EPI_ISL_2883066, EPI_ISL_2883067, EPI_ISL_2883068, EPI_ISL_2883069, EPI_ISL_2883070, EPI_ISL_2883071, EPI_ISL_2883072, EPI_ISL_2883073, EPI_ISL_2889855, EPI_ISL_2889856, EPI_ISL_2889857, EPI_ISL_2889858, EPI_ISL_2889859, EPI_ISL_2889860, EPI_ISL_2889861, EPI_ISL_2889862, EPI_ISL_2889863, EPI_ISL_2889864, EPI_ISL_2889865, EPI_ISL_2889867, EPI_ISL_2889868, EPI_ISL_2889869, EPI_ISL_2889870, EPI_ISL_2889871, EPI_ISL_2889872, EPI_ISL_2889873, EPI_ISL_2889874, EPI_ISL_2889875, EPI_ISL_2889876, EPI_ISL_2889877, EPI_ISL_2889878, EPI_ISL_2889879, EPI_ISL_2889880, EPI_ISL_2889881, EPI_ISL_2889882, EPI_ISL_2889883, EPI_ISL_2889884, EPI_ISL_2889885, EPI_ISL_2889886, EPI_ISL_2889887, EPI_ISL_2889888, EPI_ISL_2889889, EPI_ISL_2889890, EPI_ISL_2889891, EPI_ISL_2889892, EPI_ISL_2889893, EPI_ISL_2889894, EPI_ISL_2889895, EPI_ISL_2889896, EPI_ISL_2889897, EPI_ISL_2889898, EPI_ISL_2889899, EPI_ISL_2889900, EPI_ISL_2889901, EPI_ISL_2889902, EPI_ISL_2889903, EPI_ISL_2889904, EPI_ISL_2889905, EPI_ISL_2889906, EPI_ISL_2889907, EPI_ISL_2889908, EPI_ISL_2889909, EPI_ISL_2889910, EPI_ISL_2889911, EPI_ISL_2889912, EPI_ISL_2889913, EPI_ISL_2889914, EPI_ISL_2889915, EPI_ISL_2889916, EPI_ISL_2889917, EPI_ISL_2889918, EPI_ISL_2889919, EPI_ISL_2889920, EPI_ISL_2889921, EPI_ISL_2889922, EPI_ISL_2889923, EPI_ISL_2889924, EPI_ISL_2889925, EPI_ISL_2889926, EPI_ISL_2889927, EPI_ISL_2889928, EPI_ISL_2889929, EPI_ISL_2889930, EPI_ISL_2889931, EPI_ISL_2889932, EPI_ISL_2889933, EPI_ISL_2889934, EPI_ISL_2889935, EPI_ISL_2889936, EPI_ISL_2889937, EPI_ISL_2889938, EPI_ISL_2889939, EPI_ISL_2889940, EPI_ISL_2889941, EPI_ISL_2889942, EPI_ISL_2889943, EPI_ISL_2889944, EPI_ISL_2889945, EPI_ISL_2889947, EPI_ISL_2889948, EPI_ISL_2889949, EPI_ISL_2889950, EPI_ISL_2889951, EPI_ISL_2889952, EPI_ISL_2889953, EPI_ISL_2889954, EPI_ISL_2889955, EPI_ISL_2889956, EPI_ISL_2889957, EPI_ISL_2889958, EPI_ISL_2889959, EPI_ISL_2889960, EPI_ISL_2889961, EPI_ISL_2889962, EPI_ISL_2889963, EPI_ISL_2889964, EPI_ISL_2889965, EPI_ISL_2889966, EPI_ISL_2889967, EPI_ISL_2889968, EPI_ISL_2889969, EPI_ISL_2889970, EPI_ISL_2889971, EPI_ISL_2889972, EPI_ISL_2889973, EPI_ISL_2889974, EPI_ISL_2889975, EPI_ISL_2889976, EPI_ISL_2889977, EPI_ISL_2889978, EPI_ISL_2889979, EPI_ISL_2889980, EPI_ISL_2889981, EPI_ISL_2889982, EPI_ISL_2889983, EPI_ISL_2889984, EPI_ISL_2889985, EPI_ISL_2889986, EPI_ISL_2889987, EPI_ISL_2889988, EPI_ISL_2889989, EPI_ISL_2889990, EPI_ISL_2889991, EPI_ISL_2889992, EPI_ISL_2889993, EPI_ISL_2889994, EPI_ISL_2889995, EPI_ISL_2889996, EPI_ISL_2889997, EPI_ISL_2889998, EPI_ISL_2889999, EPI_ISL_2890000, EPI_ISL_2890001, EPI_ISL_2890002, EPI_ISL_2890003, EPI_ISL_2890004, EPI_ISL_2890005, EPI_ISL_2890007, EPI_ISL_2890008, EPI_ISL_2890009, EPI_ISL_2890010, EPI_ISL_2890011, EPI_ISL_2890012, EPI_ISL_2890013, EPI_ISL_2890014, EPI_ISL_2890015, EPI_ISL_2890016, EPI_ISL_2890017, EPI_ISL_2890018, EPI_ISL_2890019, EPI_ISL_2890020, EPI_ISL_2890021, EPI_ISL_2890022, EPI_ISL_2890023, EPI_ISL_2890024, EPI_ISL_2890025, EPI_ISL_2890026, EPI_ISL_2890027, EPI_ISL_2890028, EPI_ISL_2890029, EPI_ISL_2890030, EPI_ISL_2890031, EPI_ISL_2890032, EPI_ISL_2890033, EPI_ISL_2890034, EPI_ISL_2890035, EPI_ISL_2890036, EPI_ISL_2890037, EPI_ISL_2890038, EPI_ISL_2890039, EPI_ISL_2890040, EPI_ISL_2890041, EPI_ISL_2890042, EPI_ISL_2890043, EPI_ISL_2890044, EPI_ISL_2890045, EPI_ISL_2890046, EPI_ISL_2890047, EPI_ISL_2890048, EPI_ISL_2890049, EPI_ISL_2890050, EPI_ISL_2890051, EPI_ISL_2890052, EPI_ISL_2890053, EPI_ISL_2890054, EPI_ISL_2890055, EPI_ISL_2890056, EPI_ISL_2890057, EPI_ISL_2890058, EPI_ISL_2890059, EPI_ISL_2890060, EPI_ISL_2890061, EPI_ISL_2890062, EPI_ISL_2890063, EPI_ISL_2890064, EPI_ISL_2890065, EPI_ISL_2890066, EPI_ISL_2890067, EPI_ISL_2890068, EPI_ISL_2890069, EPI_ISL_2890070, EPI_ISL_2890071, EPI_ISL_2890072, EPI_ISL_2890073, EPI_ISL_2890074, EPI_ISL_2890075, EPI_ISL_2890076, EPI_ISL_2890077, EPI_ISL_2890078, EPI_ISL_2890079, EPI_ISL_2890080, EPI_ISL_2890081, EPI_ISL_2890082, EPI_ISL_2890083, EPI_ISL_2890085, EPI_ISL_2890086, EPI_ISL_2890087, EPI_ISL_2890088, EPI_ISL_2890089, EPI_ISL_2890090, EPI_ISL_2890091, EPI_ISL_2890092, EPI_ISL_2890093, EPI_ISL_2890094, EPI_ISL_2890095, EPI_ISL_2890096, EPI_ISL_2890097, EPI_ISL_2890098, EPI_ISL_2890099, EPI_ISL_2890100, EPI_ISL_2890101, EPI_ISL_2890102, EPI_ISL_2890103, EPI_ISL_2890104, EPI_ISL_2890105, EPI_ISL_2890106, EPI_ISL_2890107, EPI_ISL_2890108, EPI_ISL_2890109, EPI_ISL_2890110, EPI_ISL_2890111, EPI_ISL_2890112, EPI_ISL_2890113, EPI_ISL_2890114, EPI_ISL_2890115, EPI_ISL_2890116, EPI_ISL_2890117, EPI_ISL_2890118, EPI_ISL_2890119, EPI_ISL_2890120, EPI_ISL_2890121, EPI_ISL_2890122, EPI_ISL_2890123, EPI_ISL_2890124, EPI_ISL_2890125, EPI_ISL_2890126, EPI_ISL_2890127, EPI_ISL_2890128, EPI_ISL_2890129, EPI_ISL_2890130, EPI_ISL_2890131, EPI_ISL_2890132, EPI_ISL_2890133, EPI_ISL_2890134, EPI_ISL_2890135, EPI_ISL_2890136, EPI_ISL_2890137, EPI_ISL_2890138, EPI_ISL_2890139, EPI_ISL_2890140, EPI_ISL_2890141, EPI_ISL_2890142, EPI_ISL_2890143, EPI_ISL_2890144, EPI_ISL_2890145, EPI_ISL_2890146, EPI_ISL_2890147, EPI_ISL_2890148, EPI_ISL_2890149, EPI_ISL_2890150, EPI_ISL_2890151, EPI_ISL_2890152, EPI_ISL_2890153, EPI_ISL_2890154, EPI_ISL_2890155, EPI_ISL_2890156, EPI_ISL_2890157, EPI_ISL_2890158, EPI_ISL_2890159, EPI_ISL_2890160, EPI_ISL_2890161, EPI_ISL_2890162, EPI_ISL_2890163, EPI_ISL_2890164, EPI_ISL_2890165, EPI_ISL_2890166, EPI_ISL_2890167, EPI_ISL_2890168, EPI_ISL_2890169, EPI_ISL_2890170, EPI_ISL_2890171, EPI_ISL_2890172, EPI_ISL_2890173, EPI_ISL_2890174, EPI_ISL_2890175, EPI_ISL_2890176, EPI_ISL_2890177, EPI_ISL_2890178, EPI_ISL_2890179, EPI_ISL_2890180, EPI_ISL_2890181, EPI_ISL_2890182, EPI_ISL_2890183, EPI_ISL_2890184, EPI_ISL_2890185, EPI_ISL_2890186, EPI_ISL_2890187, EPI_ISL_2890188, EPI_ISL_2890189, EPI_ISL_2890190, EPI_ISL_2890191, EPI_ISL_2890192, EPI_ISL_2890193, EPI_ISL_2890194, EPI_ISL_2890195, EPI_ISL_2890196, EPI_ISL_2890197, EPI_ISL_2890198, EPI_ISL_2890199, EPI_ISL_2890200, EPI_ISL_2890201, EPI_ISL_2890202, EPI_ISL_2890203, EPI_ISL_2890204, EPI_ISL_2890205, EPI_ISL_2890206, EPI_ISL_2890207, EPI_ISL_2890208, EPI_ISL_2890209, EPI_ISL_2890210, EPI_ISL_2890211, EPI_ISL_2890212, EPI_ISL_2890213, EPI_ISL_2890214, EPI_ISL_2890215, EPI_ISL_2890216, EPI_ISL_2890217, EPI_ISL_2890219, EPI_ISL_2890220, EPI_ISL_2890221, EPI_ISL_2890222, EPI_ISL_2890223, EPI_ISL_2890224, EPI_ISL_2890225, EPI_ISL_2890226, EPI_ISL_2890227, EPI_ISL_2890228, EPI_ISL_2890229, EPI_ISL_2890230, EPI_ISL_2890231, EPI_ISL_2890232, EPI_ISL_2890233, EPI_ISL_2890234, EPI_ISL_2890235, EPI_ISL_2890236, EPI_ISL_2890237, EPI_ISL_2890238, EPI_ISL_2890239, EPI_ISL_2890240, EPI_ISL_2890241, EPI_ISL_2890242, EPI_ISL_2890243, EPI_ISL_2890244, EPI_ISL_2890245, EPI_ISL_2890246, EPI_ISL_2890247, EPI_ISL_2890248, EPI_ISL_2890249, EPI_ISL_2890250, EPI_ISL_2890251, EPI_ISL_2890252, EPI_ISL_2890253, EPI_ISL_2890254, EPI_ISL_2890255, EPI_ISL_2890256, EPI_ISL_2890257, EPI_ISL_2890258, EPI_ISL_2890259, EPI_ISL_2890260, EPI_ISL_2890261, EPI_ISL_2890262, EPI_ISL_2890263, EPI_ISL_2890264, EPI_ISL_2890265, EPI_ISL_2890266, EPI_ISL_2890267, EPI_ISL_2890268, EPI_ISL_2890269, EPI_ISL_2890270, EPI_ISL_2890271, EPI_ISL_2890272, EPI_ISL_2890273, EPI_ISL_2890274, EPI_ISL_2890275, EPI_ISL_2890276, EPI_ISL_2890277, EPI_ISL_2890278, EPI_ISL_2890279, EPI_ISL_2890280, EPI_ISL_2890281, EPI_ISL_2890282, EPI_ISL_2890283, EPI_ISL_2890284, EPI_ISL_2890285, EPI_ISL_2890286, EPI_ISL_2890287, EPI_ISL_2890288, EPI_ISL_2890289, EPI_ISL_2890290, EPI_ISL_2890291, EPI_ISL_2890292, EPI_ISL_2890293, EPI_ISL_2890294, EPI_ISL_2890295, EPI_ISL_2890296, EPI_ISL_2890297, EPI_ISL_2890298, EPI_ISL_2890299, EPI_ISL_2890300, EPI_ISL_2890301, EPI_ISL_2890302, EPI_ISL_2890303, EPI_ISL_2890304, EPI_ISL_2890305, EPI_ISL_2890306, EPI_ISL_2890307, EPI_ISL_2890308, EPI_ISL_2890309, EPI_ISL_2890310, EPI_ISL_2890311, EPI_ISL_2890312, EPI_ISL_2890313, EPI_ISL_2890314, EPI_ISL_2890315, EPI_ISL_2890316, EPI_ISL_2890317, EPI_ISL_2890318, EPI_ISL_2890319, EPI_ISL_2890320, EPI_ISL_2890321, EPI_ISL_2890322, EPI_ISL_2890323, EPI_ISL_2890324, EPI_ISL_2890325, EPI_ISL_2890326, EPI_ISL_2890327, EPI_ISL_2890328, EPI_ISL_2890329, EPI_ISL_2890330, EPI_ISL_2890331, EPI_ISL_2890332, EPI_ISL_2890333, EPI_ISL_2890334, EPI_ISL_2890335, EPI_ISL_2890336, EPI_ISL_2890337, EPI_ISL_2890338, EPI_ISL_2890339, EPI_ISL_2890340, EPI_ISL_2890341, EPI_ISL_2890342, EPI_ISL_2890343, EPI_ISL_2890344, EPI_ISL_2890345, EPI_ISL_2890346, EPI_ISL_2890347, EPI_ISL_2890348, EPI_ISL_2890349, EPI_ISL_2890350, EPI_ISL_2890351, EPI_ISL_2890352, EPI_ISL_2890353, EPI_ISL_2890354, EPI_ISL_2890355, EPI_ISL_2890356, EPI_ISL_2890357, EPI_ISL_2890358, EPI_ISL_2890359, EPI_ISL_2890360, EPI_ISL_2890361, EPI_ISL_2890362, EPI_ISL_2890363, EPI_ISL_2890364, EPI_ISL_2890365, EPI_ISL_2890366, EPI_ISL_2890367, EPI_ISL_2890368, EPI_ISL_2890369, EPI_ISL_2890370, EPI_ISL_2890371, EPI_ISL_2890372, EPI_ISL_2890373, EPI_ISL_2890374, EPI_ISL_2890375, EPI_ISL_2890376, EPI_ISL_2890377, EPI_ISL_2890378, EPI_ISL_2890379, EPI_ISL_2890380, EPI_ISL_2890381, EPI_ISL_2890382, EPI_ISL_2890383, EPI_ISL_2890384, EPI_ISL_2890385, EPI_ISL_2890386, EPI_ISL_2890387, EPI_ISL_2890388, EPI_ISL_2890389, EPI_ISL_2890390, EPI_ISL_2890391, EPI_ISL_2890392, EPI_ISL_2890393, EPI_ISL_2890394, EPI_ISL_2890395, EPI_ISL_2890396, EPI_ISL_2890397, EPI_ISL_2890398, EPI_ISL_2890399, EPI_ISL_2890400, EPI_ISL_2890401, EPI_ISL_2890402, EPI_ISL_2890403, EPI_ISL_2890404, EPI_ISL_2890405, EPI_ISL_2890406, EPI_ISL_2890407, EPI_ISL_2890408, EPI_ISL_2890409, EPI_ISL_2890410, EPI_ISL_2890411, EPI_ISL_2890412, EPI_ISL_2890413, EPI_ISL_2890414, EPI_ISL_2890415, EPI_ISL_2890416, EPI_ISL_2890417, EPI_ISL_2890418, EPI_ISL_2890419, EPI_ISL_2890420, EPI_ISL_2890421, EPI_ISL_2890422, EPI_ISL_2890423, EPI_ISL_2890424, EPI_ISL_2890425, EPI_ISL_2890426, EPI_ISL_2890427, EPI_ISL_2890428, EPI_ISL_2890429, EPI_ISL_2890430, EPI_ISL_2890431, EPI_ISL_2890432, EPI_ISL_2890433, EPI_ISL_2890434, EPI_ISL_2890435, EPI_ISL_2890436, EPI_ISL_2890437, EPI_ISL_2890438, EPI_ISL_2890439, EPI_ISL_2890440, EPI_ISL_2890441, EPI_ISL_2890442, EPI_ISL_2890443, EPI_ISL_2890444, EPI_ISL_2890445, EPI_ISL_2890446, EPI_ISL_2890447, EPI_ISL_2890448, EPI_ISL_2890449, EPI_ISL_2890450, EPI_ISL_2890451, EPI_ISL_2890452, EPI_ISL_2890453, EPI_ISL_2890454, EPI_ISL_2890455, EPI_ISL_2890456, EPI_ISL_2890457, EPI_ISL_2890458, EPI_ISL_2890459, EPI_ISL_2890460, EPI_ISL_2890461, EPI_ISL_2890462, EPI_ISL_2890463, EPI_ISL_2890464, EPI_ISL_2890465, EPI_ISL_2890466, EPI_ISL_2890467, EPI_ISL_2890468, EPI_ISL_2890469, EPI_ISL_2890470, EPI_ISL_2890471, EPI_ISL_2890472, EPI_ISL_2890473, EPI_ISL_2890474, EPI_ISL_2890475, EPI_ISL_2890476, EPI_ISL_2890477, EPI_ISL_2890478, EPI_ISL_2890479, EPI_ISL_2890480, EPI_ISL_2890481, EPI_ISL_2890482, EPI_ISL_2890483, EPI_ISL_2890484, EPI_ISL_2890485, EPI_ISL_2890486, EPI_ISL_2890487, EPI_ISL_2890488, EPI_ISL_2890489, EPI_ISL_2890490, EPI_ISL_2890491, EPI_ISL_2890492, EPI_ISL_2890493, EPI_ISL_2890494, EPI_ISL_2890495, EPI_ISL_2890496, EPI_ISL_2890497, EPI_ISL_2890498, EPI_ISL_2890499, EPI_ISL_2890500, EPI_ISL_2890501, EPI_ISL_2890502, EPI_ISL_2890503, EPI_ISL_2890504, EPI_ISL_2890505, EPI_ISL_2890506, EPI_ISL_2890507, EPI_ISL_2890508, EPI_ISL_2890509, EPI_ISL_2890510, EPI_ISL_2890511, EPI_ISL_2890512, EPI_ISL_2890513, EPI_ISL_2890514, EPI_ISL_2890515, EPI_ISL_2890516, EPI_ISL_2890517, EPI_ISL_2890518, EPI_ISL_2890519, EPI_ISL_2890520, EPI_ISL_2890521, EPI_ISL_2890522, EPI_ISL_2890523, EPI_ISL_2890524, EPI_ISL_2890525, EPI_ISL_2890526, EPI_ISL_2890527, EPI_ISL_2890528, EPI_ISL_2890529, EPI_ISL_2890530, EPI_ISL_2890531, EPI_ISL_2890532, EPI_ISL_2890533, EPI_ISL_2890534, EPI_ISL_2890535, EPI_ISL_2890536, EPI_ISL_2890537, EPI_ISL_2890538, EPI_ISL_2890539, EPI_ISL_2890540, EPI_ISL_2890541, EPI_ISL_2890542, EPI_ISL_2890543, EPI_ISL_2890545, EPI_ISL_2890546, EPI_ISL_2890547, EPI_ISL_2890548, EPI_ISL_2890549, EPI_ISL_2890550, EPI_ISL_2890551, EPI_ISL_2890552, EPI_ISL_2890553, EPI_ISL_2890554, EPI_ISL_2890555, EPI_ISL_2890556, EPI_ISL_2890557, EPI_ISL_2890558, EPI_ISL_2890559, EPI_ISL_2890560, EPI_ISL_2890561, EPI_ISL_2890562, EPI_ISL_2890563, EPI_ISL_2890564, EPI_ISL_2890565, EPI_ISL_2890566, EPI_ISL_2890567, EPI_ISL_2890568, EPI_ISL_2890569, EPI_ISL_2890570, EPI_ISL_2890571, EPI_ISL_2890572, EPI_ISL_2890573, EPI_ISL_2890574, EPI_ISL_2890575, EPI_ISL_2890576, EPI_ISL_2890577, EPI_ISL_2890578, EPI_ISL_2890579, EPI_ISL_2890580, EPI_ISL_2890581, EPI_ISL_2890582, EPI_ISL_2890583, EPI_ISL_2890584, EPI_ISL_2890585, EPI_ISL_2890586, EPI_ISL_2890587, EPI_ISL_2890588, EPI_ISL_2890589, EPI_ISL_2890590, EPI_ISL_2890591, EPI_ISL_2890592, EPI_ISL_2890593, EPI_ISL_2890594, EPI_ISL_2890595, EPI_ISL_2890596, EPI_ISL_2890597, EPI_ISL_2890598, EPI_ISL_2890599, EPI_ISL_2890600, EPI_ISL_2890601, EPI_ISL_2890602, EPI_ISL_2890603, EPI_ISL_2890604, EPI_ISL_2890605, EPI_ISL_2890606, EPI_ISL_2890607, EPI_ISL_2890608, EPI_ISL_2890609, EPI_ISL_2890610, EPI_ISL_2890611, EPI_ISL_2890612, EPI_ISL_2890614, EPI_ISL_2890615, EPI_ISL_2890616, EPI_ISL_2890617, EPI_ISL_2890618, EPI_ISL_2890619, EPI_ISL_2890620, EPI_ISL_2890621, EPI_ISL_2890622, EPI_ISL_2890623, EPI_ISL_2890624, EPI_ISL_2890625, EPI_ISL_2890626, EPI_ISL_2890627, EPI_ISL_2890628, EPI_ISL_2890629, EPI_ISL_2890630, EPI_ISL_2890631, EPI_ISL_2890632, EPI_ISL_2890633, EPI_ISL_2890634, EPI_ISL_2890635, EPI_ISL_2890636, EPI_ISL_2890637, EPI_ISL_2890638, EPI_ISL_2890639, EPI_ISL_2890640, EPI_ISL_2890641, EPI_ISL_2890642, EPI_ISL_2890643, EPI_ISL_2890644, EPI_ISL_2890645, EPI_ISL_2890646, EPI_ISL_2890647, EPI_ISL_2890648, EPI_ISL_2890649, EPI_ISL_2890650, EPI_ISL_2890651, EPI_ISL_2890652, EPI_ISL_2890653, EPI_ISL_2890654, EPI_ISL_2890655, EPI_ISL_2890656, EPI_ISL_2890657, EPI_ISL_2890658, EPI_ISL_2890659, EPI_ISL_2890660, EPI_ISL_2890661, EPI_ISL_2890662, EPI_ISL_2890663, EPI_ISL_2890664, EPI_ISL_2890665, EPI_ISL_2890666, EPI_ISL_2890667, EPI_ISL_2890668, EPI_ISL_2890669, EPI_ISL_2890670, EPI_ISL_2890671, EPI_ISL_2890672, EPI_ISL_2890673, EPI_ISL_2890674, EPI_ISL_2890675, EPI_ISL_2890676, EPI_ISL_2890677, EPI_ISL_2890678, EPI_ISL_2890679, EPI_ISL_2890680, EPI_ISL_2890681, EPI_ISL_2890682, EPI_ISL_2890683, EPI_ISL_2890684, EPI_ISL_2890685, EPI_ISL_2890686, EPI_ISL_2890687, EPI_ISL_2890688, EPI_ISL_2890689, EPI_ISL_2890690, EPI_ISL_2890691, EPI_ISL_2890692, EPI_ISL_2890693, EPI_ISL_2890694, EPI_ISL_2890695, EPI_ISL_2890696, EPI_ISL_2890697, EPI_ISL_2890698, EPI_ISL_2890699, EPI_ISL_2890700, EPI_ISL_2890701, EPI_ISL_2890702, EPI_ISL_2890703, EPI_ISL_2890704, EPI_ISL_2890705, EPI_ISL_2890706, EPI_ISL_2890707, EPI_ISL_2890708, EPI_ISL_2890709, EPI_ISL_2890710, EPI_ISL_2890711, EPI_ISL_2890712, EPI_ISL_2890713, EPI_ISL_2890714, EPI_ISL_2890715, EPI_ISL_2890716, EPI_ISL_2890717, EPI_ISL_2890718, EPI_ISL_2890721, EPI_ISL_2890722, EPI_ISL_2890723, EPI_ISL_2890724, EPI_ISL_2890725, EPI_ISL_2890726, EPI_ISL_2890727, EPI_ISL_2890728, EPI_ISL_2890729, EPI_ISL_2890730, EPI_ISL_2890731, EPI_ISL_2890732, EPI_ISL_2890733, EPI_ISL_2890734, EPI_ISL_2890735, EPI_ISL_2890736, EPI_ISL_2890737, EPI_ISL_2890738, EPI_ISL_2890739, EPI_ISL_2890740, EPI_ISL_2890741, EPI_ISL_2890742, EPI_ISL_2890743, EPI_ISL_2890744, EPI_ISL_2890745, EPI_ISL_2890746, EPI_ISL_2890747, EPI_ISL_2890748, EPI_ISL_2890749, EPI_ISL_2890750, EPI_ISL_2890751, EPI_ISL_2890752, EPI_ISL_2890753, EPI_ISL_2890754, EPI_ISL_2890755, EPI_ISL_2890756, EPI_ISL_2890757, EPI_ISL_2890758, EPI_ISL_2890759, EPI_ISL_2890760, EPI_ISL_2890761, EPI_ISL_2890762, EPI_ISL_2890763, EPI_ISL_2890764, EPI_ISL_2890765, EPI_ISL_2890766, EPI_ISL_2890767, EPI_ISL_2890768, EPI_ISL_2890769, EPI_ISL_2890770, EPI_ISL_2890771, EPI_ISL_2890772, EPI_ISL_2890773, EPI_ISL_2890774, EPI_ISL_2890775, EPI_ISL_2890776, EPI_ISL_2890777, EPI_ISL_2890778, EPI_ISL_2890779, EPI_ISL_2890780, EPI_ISL_2890781, EPI_ISL_2890782, EPI_ISL_2890783, EPI_ISL_2890784, EPI_ISL_2890785, EPI_ISL_2890786, EPI_ISL_2890787, EPI_ISL_2890788, EPI_ISL_2890789, EPI_ISL_2890790, EPI_ISL_2890791, EPI_ISL_2890792, EPI_ISL_2890793, EPI_ISL_2890794, EPI_ISL_2890795, EPI_ISL_2890796, EPI_ISL_2890797, EPI_ISL_2890798, EPI_ISL_2890799, EPI_ISL_2890800, EPI_ISL_2890801, EPI_ISL_2890802, EPI_ISL_2890803, EPI_ISL_2890805, EPI_ISL_2890806, EPI_ISL_2890807, EPI_ISL_2890808, EPI_ISL_2890809, EPI_ISL_2890810, EPI_ISL_2890811, EPI_ISL_2890812, EPI_ISL_2890813, EPI_ISL_2890814, EPI_ISL_2890815, EPI_ISL_2890816, EPI_ISL_2890817, EPI_ISL_2890818, EPI_ISL_2890819, EPI_ISL_2890820, EPI_ISL_2890821, EPI_ISL_2890823, EPI_ISL_2890824, EPI_ISL_2890825, EPI_ISL_2890826, EPI_ISL_2890827, EPI_ISL_2890828, EPI_ISL_2890829, EPI_ISL_2890830, EPI_ISL_2890831, EPI_ISL_2890832, EPI_ISL_2890833, EPI_ISL_2890834, EPI_ISL_2890835, EPI_ISL_2890836, EPI_ISL_2890837, EPI_ISL_2890838, EPI_ISL_2890839, EPI_ISL_2890840, EPI_ISL_2890841, EPI_ISL_2890842, EPI_ISL_2890843, EPI_ISL_2890844, EPI_ISL_2890845, EPI_ISL_2890846, EPI_ISL_2890847, EPI_ISL_2890848, EPI_ISL_2890849, EPI_ISL_2890850, EPI_ISL_2890851, EPI_ISL_2890852, EPI_ISL_2890853, EPI_ISL_2890854, EPI_ISL_2890855, EPI_ISL_2890856, EPI_ISL_2890857, EPI_ISL_2890858, EPI_ISL_2890859, EPI_ISL_2890860, EPI_ISL_2890861, EPI_ISL_2890862, EPI_ISL_2890863, EPI_ISL_2890864, EPI_ISL_2890865, EPI_ISL_2890866, EPI_ISL_2890867, EPI_ISL_2890868, EPI_ISL_2890869, EPI_ISL_2890870, EPI_ISL_2890871, EPI_ISL_2890872, EPI_ISL_2890873, EPI_ISL_2890874, EPI_ISL_2890875, EPI_ISL_2890876, EPI_ISL_2890877, EPI_ISL_2890878, EPI_ISL_2890879, EPI_ISL_2890880, EPI_ISL_2890881, EPI_ISL_2890882, EPI_ISL_2890883, EPI_ISL_2890884, EPI_ISL_2890885, EPI_ISL_2890886, EPI_ISL_2890887, EPI_ISL_2890888, EPI_ISL_2890889, EPI_ISL_2890890, EPI_ISL_2890891, EPI_ISL_2890892, EPI_ISL_2890894, EPI_ISL_2890895, EPI_ISL_2890896, EPI_ISL_2890897, EPI_ISL_2890898, EPI_ISL_2890899, EPI_ISL_2890900, EPI_ISL_2890901, EPI_ISL_2890902, EPI_ISL_2890903, EPI_ISL_2890904, EPI_ISL_2890905, EPI_ISL_2890906, EPI_ISL_2890907, EPI_ISL_2890908, EPI_ISL_2890909, EPI_ISL_2890910, EPI_ISL_2890911, EPI_ISL_2890912, EPI_ISL_2890913, EPI_ISL_2890914, EPI_ISL_2890915, EPI_ISL_2890916, EPI_ISL_2890917, EPI_ISL_2890918, EPI_ISL_2890919, EPI_ISL_2890920, EPI_ISL_2890921, EPI_ISL_2890922, EPI_ISL_2890923, EPI_ISL_2890924, EPI_ISL_2890925, EPI_ISL_2890926, EPI_ISL_2890927, EPI_ISL_2890928, EPI_ISL_2890929, EPI_ISL_2890930, EPI_ISL_2890931, EPI_ISL_2890932, EPI_ISL_2890933, EPI_ISL_2890934, EPI_ISL_2890935, EPI_ISL_2890936, EPI_ISL_2890937, EPI_ISL_2890938, EPI_ISL_2890939, EPI_ISL_2890940, EPI_ISL_2890941, EPI_ISL_2890942, EPI_ISL_2890943, EPI_ISL_2890944, EPI_ISL_2890945, EPI_ISL_2890946, EPI_ISL_2890947, EPI_ISL_2890948, EPI_ISL_2890949, EPI_ISL_2890950, EPI_ISL_2890952, EPI_ISL_2890953, EPI_ISL_2890954, EPI_ISL_2890955, EPI_ISL_2890956, EPI_ISL_2890957, EPI_ISL_2890958, EPI_ISL_2890959, EPI_ISL_2890960, EPI_ISL_2890961, EPI_ISL_2890962, EPI_ISL_2890963, EPI_ISL_2890964, EPI_ISL_2890965, EPI_ISL_2890966, EPI_ISL_2890967, EPI_ISL_2890968, EPI_ISL_2890969, EPI_ISL_2890970, EPI_ISL_2890971, EPI_ISL_2890972, EPI_ISL_2890973, EPI_ISL_2890974, EPI_ISL_2890975, EPI_ISL_2890976, EPI_ISL_2890977, EPI_ISL_2890978, EPI_ISL_2890979, EPI_ISL_2890980, EPI_ISL_2890981, EPI_ISL_2890982, EPI_ISL_2890983, EPI_ISL_2890984, EPI_ISL_2890985, EPI_ISL_2890986, EPI_ISL_2890987, EPI_ISL_2890988, EPI_ISL_2890989, EPI_ISL_2890990, EPI_ISL_2890991, EPI_ISL_2890992, EPI_ISL_2890993, EPI_ISL_2890994, EPI_ISL_2890995, EPI_ISL_2890996, EPI_ISL_2890997, EPI_ISL_2890998, EPI_ISL_2890999, EPI_ISL_2891000, EPI_ISL_2891001, EPI_ISL_2891002, EPI_ISL_2891003, EPI_ISL_2891004, EPI_ISL_2891005, EPI_ISL_2891007, EPI_ISL_2891008, EPI_ISL_2891009, EPI_ISL_2891010, EPI_ISL_2891011, EPI_ISL_2891012, EPI_ISL_2891013, EPI_ISL_2891014, EPI_ISL_2891015, EPI_ISL_2891016, EPI_ISL_2891017, EPI_ISL_2891018, EPI_ISL_2891019, EPI_ISL_2891020, EPI_ISL_2891021, EPI_ISL_2891022, EPI_ISL_2891023, EPI_ISL_2891024, EPI_ISL_2891025, EPI_ISL_2891026, EPI_ISL_2891027, EPI_ISL_2891028, EPI_ISL_2891029, EPI_ISL_2891030, EPI_ISL_2891031, EPI_ISL_2891032, EPI_ISL_2891033, EPI_ISL_2891034, EPI_ISL_2891035, EPI_ISL_2891036, EPI_ISL_2891037, EPI_ISL_2891038, EPI_ISL_2891039, EPI_ISL_2891040, EPI_ISL_2891041, EPI_ISL_2891042, EPI_ISL_2891043, EPI_ISL_2891044, EPI_ISL_2891045, EPI_ISL_2891046, EPI_ISL_2891047, EPI_ISL_2891048, EPI_ISL_2891049, EPI_ISL_2891050, EPI_ISL_2891051, EPI_ISL_2891052, EPI_ISL_2891054, EPI_ISL_2891055, EPI_ISL_2891056, EPI_ISL_2891057, EPI_ISL_2891058, EPI_ISL_2891059, EPI_ISL_2891060, EPI_ISL_2891061, EPI_ISL_2891062, EPI_ISL_2891063, EPI_ISL_2891064, EPI_ISL_2891065, EPI_ISL_2891066, EPI_ISL_2891067, EPI_ISL_2891068, EPI_ISL_2891069, EPI_ISL_2891070, EPI_ISL_2891071, EPI_ISL_2891072, EPI_ISL_2891073, EPI_ISL_2891074, EPI_ISL_2891075, EPI_ISL_2891076, EPI_ISL_2891077, EPI_ISL_2891078, EPI_ISL_2891079, EPI_ISL_2891080, EPI_ISL_2891081, EPI_ISL_2891082, EPI_ISL_2891083, EPI_ISL_2891084, EPI_ISL_2891085, EPI_ISL_2891086, EPI_ISL_2891087, EPI_ISL_2891088, EPI_ISL_2891089, EPI_ISL_2891090, EPI_ISL_2891091, EPI_ISL_2891092, EPI_ISL_2891093, EPI_ISL_2891094, EPI_ISL_2891095, EPI_ISL_2891096, EPI_ISL_2891097, EPI_ISL_2891098, EPI_ISL_2891099, EPI_ISL_2891100, EPI_ISL_2891101, EPI_ISL_2891102, EPI_ISL_2891103, EPI_ISL_2891104, EPI_ISL_2891105, EPI_ISL_2891106, EPI_ISL_2891107, EPI_ISL_2891108, EPI_ISL_2891109, EPI_ISL_2891110, EPI_ISL_2891111, EPI_ISL_2891112, EPI_ISL_2891114, EPI_ISL_2891115, EPI_ISL_2891116, EPI_ISL_2891117, EPI_ISL_2891118, EPI_ISL_2891119, EPI_ISL_2891120, EPI_ISL_2891121, EPI_ISL_2891123, EPI_ISL_2891124, EPI_ISL_2891125, EPI_ISL_2891126, EPI_ISL_2891127, EPI_ISL_2891128, EPI_ISL_2891129, EPI_ISL_2891130, EPI_ISL_2891131, EPI_ISL_2891132, EPI_ISL_2891133, EPI_ISL_2891134, EPI_ISL_2891135, EPI_ISL_2891136, EPI_ISL_2891137, EPI_ISL_2891138, EPI_ISL_2891139, EPI_ISL_2891140, EPI_ISL_2891141, EPI_ISL_2891142, EPI_ISL_2891143, EPI_ISL_2891144, EPI_ISL_2891145, EPI_ISL_2891146, EPI_ISL_2891147, EPI_ISL_2891148, EPI_ISL_2891149, EPI_ISL_2891150, EPI_ISL_2891151, EPI_ISL_2891152, EPI_ISL_2891153, EPI_ISL_2891154, EPI_ISL_2891155, EPI_ISL_2891156, EPI_ISL_2891157, EPI_ISL_2891158, EPI_ISL_2891159, EPI_ISL_2891160, EPI_ISL_2891161, EPI_ISL_2891162, EPI_ISL_2891163, EPI_ISL_2891164, EPI_ISL_2891165, EPI_ISL_2891166, EPI_ISL_2891167, EPI_ISL_2891168, EPI_ISL_2891169, EPI_ISL_2891170, EPI_ISL_2891171, EPI_ISL_2891172, EPI_ISL_2891173, EPI_ISL_2891174, EPI_ISL_2891175, EPI_ISL_2891176, EPI_ISL_2891177, EPI_ISL_2891178, EPI_ISL_2891179, EPI_ISL_2891180, EPI_ISL_2891181, EPI_ISL_2891182, EPI_ISL_2891183, EPI_ISL_2891184, EPI_ISL_2891185, EPI_ISL_2891186, EPI_ISL_2891187, EPI_ISL_2891188, EPI_ISL_2891189, EPI_ISL_2891190, EPI_ISL_2891191, EPI_ISL_2891192, EPI_ISL_2891193, EPI_ISL_2891194, EPI_ISL_2891195, EPI_ISL_2891196, EPI_ISL_2891197, EPI_ISL_2891198, EPI_ISL_2891199, EPI_ISL_2891200, EPI_ISL_2891201, EPI_ISL_2891202, EPI_ISL_2891203, EPI_ISL_2891204, EPI_ISL_2891205, EPI_ISL_2891206, EPI_ISL_2891207, EPI_ISL_2891208, EPI_ISL_2891209, EPI_ISL_2891210, EPI_ISL_2891211, EPI_ISL_2891212, EPI_ISL_2891213, EPI_ISL_2891214, EPI_ISL_2891215, EPI_ISL_2891216, EPI_ISL_2891217, EPI_ISL_2891218, EPI_ISL_2891219, EPI_ISL_2891220, EPI_ISL_2891221, EPI_ISL_2891222, EPI_ISL_2891223, EPI_ISL_2891224, EPI_ISL_2891225, EPI_ISL_2891226, EPI_ISL_2891227, EPI_ISL_2891228, EPI_ISL_2891229, EPI_ISL_2891230, EPI_ISL_2891231, EPI_ISL_2891232, EPI_ISL_2891233, EPI_ISL_2891234, EPI_ISL_2891235, EPI_ISL_2891236, EPI_ISL_2891237, EPI_ISL_2891238, EPI_ISL_2891239, EPI_ISL_2891240, EPI_ISL_2891241, EPI_ISL_2891242, EPI_ISL_2891243, EPI_ISL_2891244, EPI_ISL_2891245, EPI_ISL_2891246, EPI_ISL_2891247, EPI_ISL_2891248, EPI_ISL_2891249, EPI_ISL_2891250, EPI_ISL_2891251, EPI_ISL_2891252, EPI_ISL_2891253, EPI_ISL_2891254, EPI_ISL_2891255, EPI_ISL_2891256, EPI_ISL_2891257, EPI_ISL_2891258, EPI_ISL_2891259, EPI_ISL_2891260, EPI_ISL_2891261, EPI_ISL_2891262, EPI_ISL_2891263, EPI_ISL_2891264, EPI_ISL_2891265, EPI_ISL_2891266, EPI_ISL_2891267, EPI_ISL_2891268, EPI_ISL_2891269, EPI_ISL_2891270, EPI_ISL_2891271, EPI_ISL_2891272, EPI_ISL_2891273, EPI_ISL_2891274, EPI_ISL_2891275, EPI_ISL_2891276, EPI_ISL_2891277, EPI_ISL_2891278, EPI_ISL_2891279, EPI_ISL_2891280, EPI_ISL_2891281, EPI_ISL_2891282, EPI_ISL_2891283, EPI_ISL_2891284, EPI_ISL_2891285, EPI_ISL_2891286, EPI_ISL_2891287, EPI_ISL_2891288, EPI_ISL_2891289, EPI_ISL_2891290, EPI_ISL_2891291, EPI_ISL_2891292, EPI_ISL_2891293, EPI_ISL_2891294, EPI_ISL_2891295, EPI_ISL_2891296, EPI_ISL_2891297, EPI_ISL_2891298, EPI_ISL_2891299, EPI_ISL_2891300, EPI_ISL_2891301, EPI_ISL_2891302, EPI_ISL_2891303, EPI_ISL_2891304, EPI_ISL_2891305, EPI_ISL_2891306, EPI_ISL_2891307, EPI_ISL_2891308, EPI_ISL_2891309, EPI_ISL_2891310, EPI_ISL_2891311, EPI_ISL_2891312, EPI_ISL_2891313, EPI_ISL_2891314, EPI_ISL_2891315, EPI_ISL_2891316, EPI_ISL_2891317, EPI_ISL_2891318, EPI_ISL_2891319, EPI_ISL_2891320, EPI_ISL_2891321, EPI_ISL_2891322, EPI_ISL_2891323, EPI_ISL_2891324, EPI_ISL_2891325, EPI_ISL_2891326, EPI_ISL_2891327, EPI_ISL_2891328, EPI_ISL_2891329, EPI_ISL_2891330, EPI_ISL_2891331, EPI_ISL_2891332, EPI_ISL_2891333, EPI_ISL_2891334, EPI_ISL_2891335, EPI_ISL_2891336, EPI_ISL_2891337, EPI_ISL_2891338, EPI_ISL_2891340, EPI_ISL_2891341, EPI_ISL_2891342, EPI_ISL_2891343, EPI_ISL_2891344, EPI_ISL_2891345, EPI_ISL_2891346, EPI_ISL_2891347, EPI_ISL_2891348, EPI_ISL_2891349, EPI_ISL_2891350, EPI_ISL_2891351, EPI_ISL_2891352, EPI_ISL_2891353, EPI_ISL_2891354, EPI_ISL_2891355, EPI_ISL_2891356, EPI_ISL_2891357, EPI_ISL_2891358, EPI_ISL_2891359, EPI_ISL_2891360, EPI_ISL_2891361, EPI_ISL_2891362, EPI_ISL_2891363, EPI_ISL_2891364, EPI_ISL_2891365, EPI_ISL_2891366, EPI_ISL_2891367, EPI_ISL_2891368, EPI_ISL_2891369, EPI_ISL_2891370, EPI_ISL_2891371, EPI_ISL_2891372, EPI_ISL_2891373, EPI_ISL_2891374, EPI_ISL_2891375, EPI_ISL_2891376, EPI_ISL_2891377, EPI_ISL_2891378, EPI_ISL_2891379, EPI_ISL_2891380, EPI_ISL_2891381, EPI_ISL_2891383, EPI_ISL_2891384, EPI_ISL_2891385, EPI_ISL_2891386, EPI_ISL_2891387, EPI_ISL_2891388, EPI_ISL_2891389, EPI_ISL_2891390, EPI_ISL_2891391, EPI_ISL_2891392, EPI_ISL_2891393, EPI_ISL_2891394, EPI_ISL_2891395, EPI_ISL_2891396, EPI_ISL_2891397, EPI_ISL_2891398, EPI_ISL_2891399, EPI_ISL_2891400, EPI_ISL_2891401, EPI_ISL_2891402, EPI_ISL_2891403, EPI_ISL_2891404, EPI_ISL_2891405, EPI_ISL_2891406, EPI_ISL_2891407, EPI_ISL_2891408, EPI_ISL_2891409, EPI_ISL_2891410, EPI_ISL_2891411, EPI_ISL_2891412, EPI_ISL_2891413, EPI_ISL_2891414, EPI_ISL_2891415, EPI_ISL_2891416, EPI_ISL_2891417, EPI_ISL_2891418, EPI_ISL_2891419, EPI_ISL_2891420, EPI_ISL_2891421, EPI_ISL_2891422, EPI_ISL_2891423, EPI_ISL_2891424, EPI_ISL_2891425, EPI_ISL_2891426, EPI_ISL_2891427, EPI_ISL_2891428, EPI_ISL_2891429, EPI_ISL_2891430, EPI_ISL_2891431, EPI_ISL_2891432, EPI_ISL_2891433, EPI_ISL_2891434, EPI_ISL_2891435, EPI_ISL_2891436, EPI_ISL_2891437, EPI_ISL_2891438, EPI_ISL_2891439, EPI_ISL_2891440, EPI_ISL_2891441, EPI_ISL_2891442, EPI_ISL_2891443, EPI_ISL_2891444, EPI_ISL_2891445, EPI_ISL_2891446, EPI_ISL_2891447, EPI_ISL_2891448, EPI_ISL_2891449, EPI_ISL_2891450, EPI_ISL_2891451, EPI_ISL_2891452, EPI_ISL_2891453, EPI_ISL_2891454, EPI_ISL_2891455, EPI_ISL_2891456, EPI_ISL_2891457, EPI_ISL_2891458, EPI_ISL_2891459, EPI_ISL_2891460, EPI_ISL_2891461, EPI_ISL_2891462, EPI_ISL_2891463, EPI_ISL_2891464, EPI_ISL_2891465, EPI_ISL_2891466, EPI_ISL_2891467, EPI_ISL_2891468, EPI_ISL_2891469, EPI_ISL_2891470, EPI_ISL_2891471, EPI_ISL_2891472, EPI_ISL_2891473, EPI_ISL_2891474, EPI_ISL_2891475, EPI_ISL_2891476, EPI_ISL_2891477, EPI_ISL_2891478, EPI_ISL_2891479, EPI_ISL_2891480, EPI_ISL_2891481, EPI_ISL_2891482, EPI_ISL_2891483, EPI_ISL_2891484, EPI_ISL_2891485, EPI_ISL_2891486, EPI_ISL_2891487, EPI_ISL_2891488, EPI_ISL_2891489, EPI_ISL_2891490, EPI_ISL_2891491, EPI_ISL_2891492, EPI_ISL_2891493, EPI_ISL_2891494, EPI_ISL_2891495, EPI_ISL_2891496, EPI_ISL_2891497, EPI_ISL_2891498, EPI_ISL_2891499, EPI_ISL_2891500, EPI_ISL_2891501, EPI_ISL_2891502, EPI_ISL_2891503, EPI_ISL_2891504, EPI_ISL_2891505, EPI_ISL_2891506, EPI_ISL_2891507, EPI_ISL_2891508, EPI_ISL_2891509, EPI_ISL_2891510, EPI_ISL_2891511, EPI_ISL_2891512, EPI_ISL_2891513, EPI_ISL_2891514, EPI_ISL_2891515, EPI_ISL_2891516, EPI_ISL_2891517, EPI_ISL_2891518, EPI_ISL_2891519, EPI_ISL_2891520, EPI_ISL_2891521, EPI_ISL_2891522, EPI_ISL_2891523, EPI_ISL_2891524, EPI_ISL_2891525, EPI_ISL_2891526, EPI_ISL_2891527, EPI_ISL_2891528, EPI_ISL_2891529, EPI_ISL_2891530, EPI_ISL_2891531, EPI_ISL_2891532, EPI_ISL_2891533, EPI_ISL_2891534, EPI_ISL_2891535, EPI_ISL_2891536, EPI_ISL_2891537, EPI_ISL_2891538, EPI_ISL_2891539, EPI_ISL_2891540, EPI_ISL_2891541, EPI_ISL_2891542, EPI_ISL_2891543, EPI_ISL_2891544, EPI_ISL_2891545, EPI_ISL_2891546, EPI_ISL_2891547, EPI_ISL_2891548, EPI_ISL_2891549, EPI_ISL_2891550, EPI_ISL_2891551, EPI_ISL_2891552, EPI_ISL_2891553, EPI_ISL_2891554, EPI_ISL_2891555, EPI_ISL_2891556, EPI_ISL_2891557, EPI_ISL_2891558, EPI_ISL_2891559, EPI_ISL_2891560, EPI_ISL_2891561, EPI_ISL_2891562, EPI_ISL_2891563, EPI_ISL_2891564, EPI_ISL_2891565, EPI_ISL_2891566, EPI_ISL_2891567, EPI_ISL_2891568, EPI_ISL_2891569, EPI_ISL_2891571, EPI_ISL_2891572, EPI_ISL_2891573, EPI_ISL_2891574, EPI_ISL_2891575, EPI_ISL_2891576, EPI_ISL_2891577, EPI_ISL_2891578, EPI_ISL_2891579, EPI_ISL_2891580, EPI_ISL_2891581, EPI_ISL_2891582, EPI_ISL_2891583, EPI_ISL_2891584, EPI_ISL_2891585, EPI_ISL_2891586, EPI_ISL_2891587, EPI_ISL_2891588, EPI_ISL_2891589, EPI_ISL_2891590, EPI_ISL_2891591, EPI_ISL_2891592, EPI_ISL_2891593, EPI_ISL_2891594, EPI_ISL_2891595, EPI_ISL_2891596, EPI_ISL_2891597, EPI_ISL_2891598, EPI_ISL_2891599, EPI_ISL_2891600, EPI_ISL_2891601, EPI_ISL_2891602, EPI_ISL_2891603, EPI_ISL_2891604, EPI_ISL_2891605, EPI_ISL_2891606, EPI_ISL_2891607, EPI_ISL_2891608, EPI_ISL_2891609, EPI_ISL_2891610, EPI_ISL_2891611, EPI_ISL_2891612, EPI_ISL_2891613, EPI_ISL_2891614, EPI_ISL_2891615, EPI_ISL_2891616, EPI_ISL_2891617, EPI_ISL_2891618, EPI_ISL_2891619, EPI_ISL_2891620, EPI_ISL_2891621, EPI_ISL_2891622, EPI_ISL_2891623, EPI_ISL_2891624, EPI_ISL_2891625, EPI_ISL_2891626, EPI_ISL_2891627, EPI_ISL_2891628, EPI_ISL_2891629, EPI_ISL_2891630, EPI_ISL_2891631, EPI_ISL_2891632, EPI_ISL_2891633, EPI_ISL_2891634, EPI_ISL_2891635, EPI_ISL_2891636, EPI_ISL_2891637, EPI_ISL_2891638, EPI_ISL_2891639, EPI_ISL_2891640, EPI_ISL_2891641, EPI_ISL_2891642, EPI_ISL_2891643, EPI_ISL_2891644, EPI_ISL_2891645, EPI_ISL_2891646, EPI_ISL_2891647, EPI_ISL_2891648, EPI_ISL_2891649, EPI_ISL_2891650, EPI_ISL_2891651, EPI_ISL_2891652, EPI_ISL_2891653, EPI_ISL_2891654, EPI_ISL_2891655, EPI_ISL_2891656, EPI_ISL_2891657, EPI_ISL_2891658, EPI_ISL_2891659, EPI_ISL_2891660, EPI_ISL_2891661, EPI_ISL_2891662, EPI_ISL_2891663, EPI_ISL_2891664, EPI_ISL_2891665, EPI_ISL_2891666, EPI_ISL_2891667, EPI_ISL_2891668, EPI_ISL_2891669, EPI_ISL_2891670, EPI_ISL_2891671, EPI_ISL_2891672, EPI_ISL_2891673, EPI_ISL_2891674, EPI_ISL_2891675, EPI_ISL_2891676, EPI_ISL_2891677, EPI_ISL_2891678, EPI_ISL_2891679, EPI_ISL_2891680, EPI_ISL_2891681, EPI_ISL_2891682, EPI_ISL_2891683, EPI_ISL_2891684, EPI_ISL_2891685, EPI_ISL_2891686, EPI_ISL_2891687, EPI_ISL_2891688, EPI_ISL_2891689, EPI_ISL_2891690, EPI_ISL_2891691, EPI_ISL_2891692, EPI_ISL_2891693, EPI_ISL_2891694, EPI_ISL_2891695, EPI_ISL_2891696, EPI_ISL_2891697, EPI_ISL_2891698, EPI_ISL_2891699, EPI_ISL_2891700, EPI_ISL_2891701, EPI_ISL_2891702, EPI_ISL_2891703, EPI_ISL_2891704, EPI_ISL_2891705, EPI_ISL_2891706, EPI_ISL_2891707, EPI_ISL_2891708, EPI_ISL_2891709, EPI_ISL_2891710, EPI_ISL_2891711, EPI_ISL_2891712, EPI_ISL_2891713, EPI_ISL_2891714, EPI_ISL_2891715, EPI_ISL_2891716, EPI_ISL_2891717, EPI_ISL_2891718, EPI_ISL_2891719, EPI_ISL_2891720, EPI_ISL_2891721, EPI_ISL_2891722, EPI_ISL_2891723, EPI_ISL_2891724, EPI_ISL_2891725, EPI_ISL_2891726, EPI_ISL_2891727, EPI_ISL_2891728, EPI_ISL_2891729, EPI_ISL_2891730, EPI_ISL_2891731, EPI_ISL_2891732, EPI_ISL_2891733, EPI_ISL_2891734, EPI_ISL_2891735, EPI_ISL_2891736, EPI_ISL_2891737, EPI_ISL_2891738, EPI_ISL_2891739, EPI_ISL_2891740, EPI_ISL_2891741, EPI_ISL_2891742, EPI_ISL_2891743, EPI_ISL_2891744, EPI_ISL_2891745, EPI_ISL_2891746, EPI_ISL_2891747, EPI_ISL_2891748, EPI_ISL_2891749, EPI_ISL_2891750, EPI_ISL_2891751, EPI_ISL_2891752, EPI_ISL_2891753, EPI_ISL_2891754, EPI_ISL_2891755, EPI_ISL_2891756, EPI_ISL_2891757, EPI_ISL_2891758, EPI_ISL_2891759, EPI_ISL_2891760, EPI_ISL_2891761, EPI_ISL_2891762, EPI_ISL_2891763, EPI_ISL_2891764, EPI_ISL_2891765, EPI_ISL_2891766, EPI_ISL_2891767, EPI_ISL_2891768, EPI_ISL_2891769, EPI_ISL_2891770, EPI_ISL_2891771, EPI_ISL_2891772, EPI_ISL_2891773, EPI_ISL_2891774, EPI_ISL_2891775, EPI_ISL_2891776, EPI_ISL_2891777, EPI_ISL_2891778, EPI_ISL_2891779, EPI_ISL_2891780, EPI_ISL_2891781, EPI_ISL_2891782, EPI_ISL_2891783, EPI_ISL_2891784, EPI_ISL_2891785, EPI_ISL_2891786, EPI_ISL_2891787, EPI_ISL_2891788, EPI_ISL_2891789, EPI_ISL_2891790, EPI_ISL_2891791, EPI_ISL_2891792, EPI_ISL_2891793, EPI_ISL_2891794, EPI_ISL_2891795, EPI_ISL_2891796, EPI_ISL_2891797, EPI_ISL_2891798, EPI_ISL_2891799, EPI_ISL_2891800, EPI_ISL_2891801, EPI_ISL_2891802, EPI_ISL_2891803, EPI_ISL_2891804, EPI_ISL_2891805, EPI_ISL_2891806, EPI_ISL_2891807, EPI_ISL_2891808, EPI_ISL_2891809, EPI_ISL_2891810, EPI_ISL_2891811, EPI_ISL_2891812, EPI_ISL_2891813, EPI_ISL_2891814, EPI_ISL_2891815, EPI_ISL_2891816, EPI_ISL_2891817, EPI_ISL_2891818, EPI_ISL_2891819, EPI_ISL_2891820, EPI_ISL_2891821, EPI_ISL_2891822, EPI_ISL_2891823, EPI_ISL_2891824, EPI_ISL_2891825, EPI_ISL_2891826, EPI_ISL_2891827, EPI_ISL_2891828, EPI_ISL_2891829, EPI_ISL_2891830, EPI_ISL_2891831, EPI_ISL_2891832, EPI_ISL_2891833, EPI_ISL_2891834, EPI_ISL_2891835, EPI_ISL_2891836, EPI_ISL_2891837, EPI_ISL_2891838, EPI_ISL_2891839, EPI_ISL_2891840, EPI_ISL_2891841, EPI_ISL_2891842, EPI_ISL_2891843, EPI_ISL_2891844, EPI_ISL_2891845, EPI_ISL_2891846, EPI_ISL_2891847, EPI_ISL_2891848, EPI_ISL_2891849, EPI_ISL_2891850, EPI_ISL_2891851, EPI_ISL_2891852, EPI_ISL_2891853, EPI_ISL_2891854, EPI_ISL_2891855, EPI_ISL_2891856, EPI_ISL_2891857, EPI_ISL_2891858, EPI_ISL_2891859, EPI_ISL_2891860, EPI_ISL_2891861, EPI_ISL_2891862, EPI_ISL_2891863, EPI_ISL_2891864, EPI_ISL_2891865, EPI_ISL_2891866, EPI_ISL_2891867, EPI_ISL_2891868, EPI_ISL_2891869, EPI_ISL_2891870, EPI_ISL_2891871, EPI_ISL_2891872, EPI_ISL_2891873, EPI_ISL_2891874, EPI_ISL_2891875, EPI_ISL_2891876, EPI_ISL_2891877, EPI_ISL_2891878, EPI_ISL_2891880, EPI_ISL_2891881, EPI_ISL_2891882, EPI_ISL_2891883, EPI_ISL_2891884, EPI_ISL_2891885, EPI_ISL_2891886, EPI_ISL_2891887, EPI_ISL_2891888, EPI_ISL_2891889, EPI_ISL_2891891, EPI_ISL_2891893, EPI_ISL_2891894, EPI_ISL_2891895, EPI_ISL_2891896, EPI_ISL_2891897, EPI_ISL_2891898, EPI_ISL_2891899, EPI_ISL_2891900, EPI_ISL_2891901, EPI_ISL_2891902, EPI_ISL_2891903, EPI_ISL_2891904, EPI_ISL_2891905, EPI_ISL_2891906, EPI_ISL_2891907, EPI_ISL_2891908, EPI_ISL_2891909, EPI_ISL_2891910, EPI_ISL_2891911, EPI_ISL_2891912, EPI_ISL_2891913, EPI_ISL_2891914, EPI_ISL_2891915, EPI_ISL_2891916, EPI_ISL_2891917, EPI_ISL_2891918, EPI_ISL_2891919, EPI_ISL_2891920, EPI_ISL_2891921, EPI_ISL_2891922, EPI_ISL_2891923, EPI_ISL_2891924, EPI_ISL_2891925, EPI_ISL_2891926, EPI_ISL_2891927, EPI_ISL_2891928, EPI_ISL_2891929, EPI_ISL_2891930, EPI_ISL_2891931, EPI_ISL_2891932, EPI_ISL_2891933, EPI_ISL_2891934, EPI_ISL_2891935, EPI_ISL_2891936, EPI_ISL_2891937, EPI_ISL_2891938, EPI_ISL_2891939, EPI_ISL_2891940, EPI_ISL_2891941, EPI_ISL_2891942, EPI_ISL_2891943, EPI_ISL_2891944, EPI_ISL_2891945, EPI_ISL_2891946, EPI_ISL_2891947, EPI_ISL_2891948, EPI_ISL_2891949, EPI_ISL_2891950, EPI_ISL_2891951, EPI_ISL_2891952, EPI_ISL_2891953, EPI_ISL_2891954, EPI_ISL_2891955, EPI_ISL_2891956, EPI_ISL_2891957, EPI_ISL_2891958, EPI_ISL_2891959, EPI_ISL_2891960, EPI_ISL_2891961, EPI_ISL_2891962, EPI_ISL_2891963, EPI_ISL_2891965, EPI_ISL_2891966, EPI_ISL_2891967, EPI_ISL_2891968, EPI_ISL_2891969, EPI_ISL_2891970, EPI_ISL_2891971, EPI_ISL_2891972, EPI_ISL_2891973, EPI_ISL_2891974, EPI_ISL_2891975, EPI_ISL_2891976, EPI_ISL_2891977, EPI_ISL_2891978, EPI_ISL_2891979, EPI_ISL_2891980, EPI_ISL_2891981, EPI_ISL_2891982, EPI_ISL_2891983, EPI_ISL_2891984, EPI_ISL_2891985, EPI_ISL_2891986, EPI_ISL_2891987, EPI_ISL_2891988, EPI_ISL_2891989, EPI_ISL_2891990, EPI_ISL_2891991, EPI_ISL_2891992, EPI_ISL_2891993, EPI_ISL_2891994, EPI_ISL_2891995, EPI_ISL_2891996, EPI_ISL_2891997, EPI_ISL_2891998, EPI_ISL_2891999, EPI_ISL_2892000, EPI_ISL_2892001, EPI_ISL_2892002, EPI_ISL_2892003, EPI_ISL_2892004, EPI_ISL_2892005, EPI_ISL_2892006, EPI_ISL_2892007, EPI_ISL_2892008, EPI_ISL_2892009, EPI_ISL_2892010, EPI_ISL_2892011, EPI_ISL_2892012, EPI_ISL_2892013, EPI_ISL_2892014, EPI_ISL_2892015, EPI_ISL_2892016, EPI_ISL_2892017, EPI_ISL_2892018, EPI_ISL_2892019, EPI_ISL_2892020, EPI_ISL_2892021, EPI_ISL_2892022, EPI_ISL_2892023, EPI_ISL_2892024, EPI_ISL_2892025, EPI_ISL_2892026, EPI_ISL_2892027, EPI_ISL_2892028, EPI_ISL_2892029, EPI_ISL_2892030, EPI_ISL_2892031, EPI_ISL_2892032, EPI_ISL_2892033, EPI_ISL_2892034, EPI_ISL_2892035, EPI_ISL_2892036, EPI_ISL_2892037, EPI_ISL_2892038, EPI_ISL_2892039, EPI_ISL_2892040, EPI_ISL_2892041, EPI_ISL_2892042, EPI_ISL_2892043, EPI_ISL_2892044, EPI_ISL_2892045, EPI_ISL_2892046, EPI_ISL_2892047, EPI_ISL_2892048, EPI_ISL_2892049, EPI_ISL_2892050, EPI_ISL_2892051, EPI_ISL_2892052, EPI_ISL_2892053, EPI_ISL_2892054, EPI_ISL_2892055, EPI_ISL_2892056, EPI_ISL_2892057, EPI_ISL_2892058, EPI_ISL_2892059, EPI_ISL_2892060, EPI_ISL_2892061, EPI_ISL_2892062, EPI_ISL_2892063, EPI_ISL_2892064, EPI_ISL_2892065, EPI_ISL_2892066, EPI_ISL_2892067, EPI_ISL_2892068, EPI_ISL_2892069, EPI_ISL_2892070, EPI_ISL_2892071, EPI_ISL_2892072, EPI_ISL_2892073, EPI_ISL_2892074, EPI_ISL_2892075, EPI_ISL_2892076, EPI_ISL_2892077, EPI_ISL_2892078, EPI_ISL_2892079, EPI_ISL_2892080, EPI_ISL_2892081, EPI_ISL_2892082, EPI_ISL_2892083, EPI_ISL_2892084, EPI_ISL_2892085, EPI_ISL_2892086, EPI_ISL_2892087, EPI_ISL_2892088, EPI_ISL_2892089, EPI_ISL_2892090, EPI_ISL_2892091, EPI_ISL_2892092, EPI_ISL_2892093, EPI_ISL_2892094, EPI_ISL_2892095, EPI_ISL_2892096, EPI_ISL_2892097, EPI_ISL_2892098, EPI_ISL_2892099, EPI_ISL_2892100, EPI_ISL_2892101, EPI_ISL_2892102, EPI_ISL_2892103, EPI_ISL_2892104, EPI_ISL_2892105, EPI_ISL_2892106, EPI_ISL_2892107, EPI_ISL_2892108, EPI_ISL_2892109, EPI_ISL_2892110, EPI_ISL_2892111, EPI_ISL_2892112, EPI_ISL_2892113, EPI_ISL_2892114, EPI_ISL_2892115, EPI_ISL_2892116, EPI_ISL_2892117, EPI_ISL_2892118, EPI_ISL_2892119, EPI_ISL_2892120, EPI_ISL_2892121, EPI_ISL_2892122, EPI_ISL_2892123, EPI_ISL_2892124, EPI_ISL_2892125, EPI_ISL_2892126, EPI_ISL_2892127, EPI_ISL_2892128, EPI_ISL_2892129, EPI_ISL_2892130, EPI_ISL_2892131, EPI_ISL_2892132, EPI_ISL_2892133, EPI_ISL_2892134, EPI_ISL_2892135, EPI_ISL_2892136, EPI_ISL_2892137, EPI_ISL_2892138, EPI_ISL_2892139, EPI_ISL_2892140, EPI_ISL_2892141, EPI_ISL_2892142, EPI_ISL_2892143, EPI_ISL_2892144, EPI_ISL_2892145, EPI_ISL_2892146, EPI_ISL_2892147, EPI_ISL_2892148, EPI_ISL_2892149, EPI_ISL_2892151, EPI_ISL_2892152, EPI_ISL_2892153, EPI_ISL_2892154, EPI_ISL_2892155, EPI_ISL_2892156, EPI_ISL_2892157, EPI_ISL_2892158, EPI_ISL_2892159, EPI_ISL_2892160, EPI_ISL_2892161, EPI_ISL_2892162, EPI_ISL_2892163, EPI_ISL_2892164, EPI_ISL_2892165, EPI_ISL_2892166, EPI_ISL_2892167, EPI_ISL_2892168, EPI_ISL_2892169, EPI_ISL_2892170, EPI_ISL_2892171, EPI_ISL_2892172, EPI_ISL_2892173, EPI_ISL_2892174, EPI_ISL_2892175, EPI_ISL_2892176, EPI_ISL_2892177, EPI_ISL_2892178, EPI_ISL_2892179, EPI_ISL_2892180, EPI_ISL_2892181, EPI_ISL_2892182, EPI_ISL_2892183, EPI_ISL_2892184, EPI_ISL_2892185, EPI_ISL_2892186, EPI_ISL_2892187, EPI_ISL_2892188, EPI_ISL_2892189, EPI_ISL_2892190, EPI_ISL_2892191, EPI_ISL_2892192, EPI_ISL_2892193, EPI_ISL_2892194, EPI_ISL_2892195, EPI_ISL_2892196, EPI_ISL_2892197, EPI_ISL_2892198, EPI_ISL_2892199, EPI_ISL_2892200, EPI_ISL_2892201, EPI_ISL_2892202, EPI_ISL_2892203, EPI_ISL_2892204, EPI_ISL_2892205, EPI_ISL_2892206, EPI_ISL_2892207, EPI_ISL_2892208, EPI_ISL_2892209, EPI_ISL_2892210, EPI_ISL_2892211, EPI_ISL_2892212, EPI_ISL_2892213, EPI_ISL_2892214, EPI_ISL_2892215, EPI_ISL_2892216, EPI_ISL_2892217, EPI_ISL_2892218, EPI_ISL_2892219, EPI_ISL_2892220, EPI_ISL_2892221, EPI_ISL_2892222, EPI_ISL_2892223, EPI_ISL_2892225, EPI_ISL_2892226, EPI_ISL_2892227, EPI_ISL_2892228, EPI_ISL_2892229, EPI_ISL_2892230, EPI_ISL_2892231, EPI_ISL_2892232, EPI_ISL_2892233, EPI_ISL_2892234, EPI_ISL_2892235, EPI_ISL_2892236, EPI_ISL_2892237, EPI_ISL_2892238, EPI_ISL_2892239, EPI_ISL_2892240, EPI_ISL_2892241, EPI_ISL_2892242, EPI_ISL_2892243, EPI_ISL_2892244, EPI_ISL_2892245, EPI_ISL_2892246, EPI_ISL_2892247, EPI_ISL_2892248, EPI_ISL_2892249, EPI_ISL_2892250, EPI_ISL_2892251, EPI_ISL_2892252, EPI_ISL_2892253, EPI_ISL_2892254, EPI_ISL_2892255, EPI_ISL_2892256, EPI_ISL_2892257, EPI_ISL_2892258, EPI_ISL_2892259, EPI_ISL_2892260, EPI_ISL_2892261, EPI_ISL_2892262, EPI_ISL_2892263, EPI_ISL_2892264, EPI_ISL_2892265, EPI_ISL_2892266, EPI_ISL_2892267, EPI_ISL_2892268, EPI_ISL_2892269, EPI_ISL_2892270, EPI_ISL_2892271, EPI_ISL_2892272, EPI_ISL_2892273, EPI_ISL_2892274, EPI_ISL_2892275, EPI_ISL_2892276, EPI_ISL_2892277, EPI_ISL_2892278, EPI_ISL_2892279, EPI_ISL_2892280, EPI_ISL_2892281, EPI_ISL_2892282, EPI_ISL_2892283, EPI_ISL_2892284, EPI_ISL_2892285, EPI_ISL_2892286, EPI_ISL_2892287, EPI_ISL_2892288, EPI_ISL_2892289, EPI_ISL_2892290, EPI_ISL_2892291, EPI_ISL_2892292, EPI_ISL_2892293, EPI_ISL_2892294, EPI_ISL_2892295, EPI_ISL_2892296, EPI_ISL_2892297, EPI_ISL_2892298, EPI_ISL_2892299, EPI_ISL_2892300, EPI_ISL_2892301, EPI_ISL_2892302, EPI_ISL_2892303, EPI_ISL_2892304, EPI_ISL_2892305, EPI_ISL_2892306, EPI_ISL_2892307, EPI_ISL_2892308, EPI_ISL_2892309, EPI_ISL_2892310, EPI_ISL_2892311, EPI_ISL_2892312, EPI_ISL_2892313, EPI_ISL_2892314, EPI_ISL_2892315, EPI_ISL_2892316, EPI_ISL_2892317, EPI_ISL_2892318, EPI_ISL_2892319, EPI_ISL_2892320, EPI_ISL_2892321, EPI_ISL_2892322, EPI_ISL_2892323, EPI_ISL_2892324, EPI_ISL_2892325, EPI_ISL_2892326, EPI_ISL_2892327, EPI_ISL_2892328, EPI_ISL_2892329, EPI_ISL_2892330, EPI_ISL_2892331, EPI_ISL_2892332, EPI_ISL_2892333, EPI_ISL_2892334, EPI_ISL_2892335, EPI_ISL_2892336, EPI_ISL_2892337, EPI_ISL_2892338, EPI_ISL_2892339, EPI_ISL_2892340, EPI_ISL_2892341, EPI_ISL_2892342, EPI_ISL_2892343, EPI_ISL_2892344, EPI_ISL_2892345, EPI_ISL_2892346, EPI_ISL_2892347, EPI_ISL_2892348, EPI_ISL_2892349, EPI_ISL_2892350, EPI_ISL_2892351, EPI_ISL_2892352, EPI_ISL_2892353, EPI_ISL_2892354, EPI_ISL_2892355, EPI_ISL_2892356, EPI_ISL_2892357, EPI_ISL_2892358, EPI_ISL_2892359, EPI_ISL_2892360, EPI_ISL_2892361, EPI_ISL_2892362, EPI_ISL_2892363, EPI_ISL_2892364, EPI_ISL_2892365, EPI_ISL_2892366, EPI_ISL_2892367, EPI_ISL_2892368, EPI_ISL_2892369, EPI_ISL_2892370, EPI_ISL_2892371, EPI_ISL_2892372, EPI_ISL_2892373, EPI_ISL_2892374, EPI_ISL_2892375, EPI_ISL_2892376, EPI_ISL_2892377, EPI_ISL_2892378, EPI_ISL_2892379, EPI_ISL_2892380, EPI_ISL_2892381, EPI_ISL_2892382, EPI_ISL_2892383, EPI_ISL_2892384, EPI_ISL_2892385, EPI_ISL_2892387, EPI_ISL_2892388, EPI_ISL_2892389, EPI_ISL_2892390, EPI_ISL_2892391, EPI_ISL_2892392, EPI_ISL_2892393, EPI_ISL_2892394, EPI_ISL_2892395, EPI_ISL_2892396, EPI_ISL_2892398, EPI_ISL_2892399, EPI_ISL_2892400, EPI_ISL_2892401, EPI_ISL_2892402, EPI_ISL_2921623, EPI_ISL_2921624, EPI_ISL_2921625, EPI_ISL_2921626, EPI_ISL_2921627, EPI_ISL_2921628, EPI_ISL_2921629, EPI_ISL_2921631, EPI_ISL_2921632, EPI_ISL_2921633, EPI_ISL_2921634, EPI_ISL_2921635, EPI_ISL_2921636, EPI_ISL_2921637, EPI_ISL_2921638, EPI_ISL_2921639, EPI_ISL_2921640, EPI_ISL_2921641, EPI_ISL_2921642, EPI_ISL_2921643, EPI_ISL_2921644, EPI_ISL_2921645, EPI_ISL_2921646, EPI_ISL_2921647, EPI_ISL_2921648, EPI_ISL_2921649, EPI_ISL_2921650, EPI_ISL_2921651, EPI_ISL_2921652, EPI_ISL_2921653, EPI_ISL_2921654, EPI_ISL_2921656, EPI_ISL_2921657, EPI_ISL_2921658, EPI_ISL_2921659, EPI_ISL_2921660, EPI_ISL_2921661, EPI_ISL_2921662, EPI_ISL_2921663, EPI_ISL_2921664, EPI_ISL_2921665, EPI_ISL_2921666, EPI_ISL_2921667, EPI_ISL_2921668, EPI_ISL_2921669, EPI_ISL_2921670, EPI_ISL_2921671, EPI_ISL_2921672, EPI_ISL_2921673, EPI_ISL_2921674, EPI_ISL_2921675, EPI_ISL_2921676, EPI_ISL_2921677, EPI_ISL_2921678, EPI_ISL_2921679, EPI_ISL_2921680, EPI_ISL_2921681, EPI_ISL_2921682, EPI_ISL_2921683, EPI_ISL_2921684, EPI_ISL_2921685, EPI_ISL_2921686, EPI_ISL_2921687, EPI_ISL_2921688, EPI_ISL_2921689, EPI_ISL_2921690, EPI_ISL_2921691, EPI_ISL_2921692, EPI_ISL_2921693, EPI_ISL_2921694, EPI_ISL_2921695, EPI_ISL_2921696, EPI_ISL_2921697, EPI_ISL_2921698, EPI_ISL_2921699, EPI_ISL_2921700, EPI_ISL_2921701, EPI_ISL_2921702, EPI_ISL_2921703, EPI_ISL_2921704, EPI_ISL_2921705, EPI_ISL_2921707, EPI_ISL_2921708, EPI_ISL_2921709, EPI_ISL_2921710, EPI_ISL_2921711, EPI_ISL_2921712, EPI_ISL_2921713, EPI_ISL_2921714, EPI_ISL_2921715, EPI_ISL_2921717, EPI_ISL_2921718, EPI_ISL_2921719, EPI_ISL_2921720, EPI_ISL_2921721, EPI_ISL_2921722, EPI_ISL_2921723, EPI_ISL_2921724, EPI_ISL_2921725, EPI_ISL_2921726, EPI_ISL_2921727, EPI_ISL_2921728, EPI_ISL_2921729, EPI_ISL_2921730, EPI_ISL_2921731, EPI_ISL_2921733, EPI_ISL_2921734, EPI_ISL_2921735, EPI_ISL_2921736, EPI_ISL_2921737, EPI_ISL_2921738, EPI_ISL_2921739, EPI_ISL_2921740, EPI_ISL_2921741, EPI_ISL_2921742, EPI_ISL_2921743, EPI_ISL_2921744, EPI_ISL_2921745, EPI_ISL_2921746, EPI_ISL_2921747, EPI_ISL_2921748, EPI_ISL_2921749, EPI_ISL_2921750, EPI_ISL_2921751, EPI_ISL_2921752, EPI_ISL_2921753, EPI_ISL_2921754, EPI_ISL_2921755, EPI_ISL_2921756, EPI_ISL_2921757, EPI_ISL_2921758, EPI_ISL_2921759, EPI_ISL_2921760, EPI_ISL_2921761, EPI_ISL_2921762, EPI_ISL_2921763, EPI_ISL_2921764, EPI_ISL_2921765, EPI_ISL_2921766, EPI_ISL_2921767, EPI_ISL_2921768, EPI_ISL_2921769, EPI_ISL_2921770, EPI_ISL_2921771, EPI_ISL_2921772, EPI_ISL_2921773, EPI_ISL_2921774, EPI_ISL_2921775, EPI_ISL_2921776, EPI_ISL_2921777, EPI_ISL_2921778, EPI_ISL_2921779, EPI_ISL_2921780, EPI_ISL_2921781, EPI_ISL_2921782, EPI_ISL_2921783, EPI_ISL_2921784, EPI_ISL_2921786, EPI_ISL_2921787, EPI_ISL_2921788, EPI_ISL_2921789, EPI_ISL_2921790, EPI_ISL_2921791, EPI_ISL_2921792, EPI_ISL_2921793, EPI_ISL_2921794, EPI_ISL_2921795, EPI_ISL_2921796, EPI_ISL_2921797, EPI_ISL_2921798, EPI_ISL_2921799, EPI_ISL_2921800, EPI_ISL_2921801, EPI_ISL_2921802, EPI_ISL_2921803, EPI_ISL_2921804, EPI_ISL_2921805, EPI_ISL_2921806, EPI_ISL_2921807, EPI_ISL_2921808, EPI_ISL_2921809, EPI_ISL_2921810, EPI_ISL_2921811, EPI_ISL_2921812, EPI_ISL_2921813, EPI_ISL_2921814, EPI_ISL_2921815, EPI_ISL_2921816, EPI_ISL_2921817, EPI_ISL_2921818, EPI_ISL_2921819, EPI_ISL_2921820, EPI_ISL_2921821, EPI_ISL_2921822, EPI_ISL_2921823, EPI_ISL_2921824, EPI_ISL_2921825, EPI_ISL_2921826, EPI_ISL_2921827, EPI_ISL_2921828, EPI_ISL_2921829, EPI_ISL_2921830, EPI_ISL_2921831, EPI_ISL_2921832, EPI_ISL_2921833, EPI_ISL_2921834, EPI_ISL_2921835, EPI_ISL_2921836, EPI_ISL_2921837, EPI_ISL_2921838, EPI_ISL_2921839, EPI_ISL_2921840, EPI_ISL_2921846, EPI_ISL_2921847, EPI_ISL_2921848, EPI_ISL_2921849, EPI_ISL_2921850, EPI_ISL_2921851, EPI_ISL_2921852, EPI_ISL_2921853, EPI_ISL_2921854, EPI_ISL_2921855, EPI_ISL_2921856, EPI_ISL_2921857, EPI_ISL_2921858, EPI_ISL_2921859, EPI_ISL_2921860, EPI_ISL_2921861, EPI_ISL_2921862, EPI_ISL_2921863, EPI_ISL_2921864, EPI_ISL_2921865, EPI_ISL_2921866, EPI_ISL_2921867, EPI_ISL_2921868, EPI_ISL_2921869, EPI_ISL_2921870, EPI_ISL_2921871, EPI_ISL_2921872, EPI_ISL_2921873, EPI_ISL_2921874, EPI_ISL_2921875, EPI_ISL_2921876, EPI_ISL_2921877, EPI_ISL_2921878, EPI_ISL_2921879, EPI_ISL_2921880, EPI_ISL_2921881, EPI_ISL_2921883, EPI_ISL_2921884, EPI_ISL_2921885, EPI_ISL_2921886, EPI_ISL_2921887, EPI_ISL_2921889, EPI_ISL_2921890, EPI_ISL_2921891, EPI_ISL_2921892, EPI_ISL_2921893, EPI_ISL_2921894, EPI_ISL_2921895, EPI_ISL_2921896, EPI_ISL_2921897, EPI_ISL_2921898, EPI_ISL_2921899, EPI_ISL_2921900, EPI_ISL_2921901, EPI_ISL_2921902, EPI_ISL_2921903, EPI_ISL_2921904, EPI_ISL_2921905, EPI_ISL_2921906, EPI_ISL_2921907, EPI_ISL_2921908, EPI_ISL_2921909, EPI_ISL_2921910, EPI_ISL_2921911, EPI_ISL_2921912, EPI_ISL_2921913, EPI_ISL_2921914, EPI_ISL_2921915, EPI_ISL_2921916, EPI_ISL_2921917, EPI_ISL_2921918, EPI_ISL_2921919, EPI_ISL_2921920, EPI_ISL_2921921, EPI_ISL_2921922, EPI_ISL_2921923, EPI_ISL_2921924, EPI_ISL_2921925, EPI_ISL_2921927, EPI_ISL_2921928, EPI_ISL_2921929, EPI_ISL_2921930, EPI_ISL_2921931, EPI_ISL_2921932, EPI_ISL_2921933, EPI_ISL_2921934, EPI_ISL_2921935, EPI_ISL_2921936, EPI_ISL_2921937, EPI_ISL_2921938, EPI_ISL_2921939, EPI_ISL_2921941, EPI_ISL_2921942, EPI_ISL_2921943, EPI_ISL_2921944, EPI_ISL_2921945, EPI_ISL_2921946, EPI_ISL_2921947, EPI_ISL_2921948, EPI_ISL_2921949, EPI_ISL_2921950, EPI_ISL_2921951, EPI_ISL_2921952, EPI_ISL_2921953, EPI_ISL_2921954, EPI_ISL_2921955, EPI_ISL_2921956, EPI_ISL_2921957, EPI_ISL_2921958, EPI_ISL_2921959, EPI_ISL_2921960, EPI_ISL_2921961, EPI_ISL_2921962, EPI_ISL_2921963, EPI_ISL_2921964, EPI_ISL_2921965, EPI_ISL_2921966, EPI_ISL_2921967, EPI_ISL_2921968, EPI_ISL_2921969, EPI_ISL_2921970, EPI_ISL_2921971, EPI_ISL_2921972, EPI_ISL_2921973, EPI_ISL_2921974, EPI_ISL_2921975, EPI_ISL_2921976, EPI_ISL_2921977, EPI_ISL_2921978, EPI_ISL_2921979, EPI_ISL_2921980, EPI_ISL_2921981, EPI_ISL_2921982, EPI_ISL_2921983, EPI_ISL_2921984, EPI_ISL_2921985, EPI_ISL_2921986, EPI_ISL_2921987, EPI_ISL_2921988, EPI_ISL_2921989, EPI_ISL_2921990, EPI_ISL_2921991, EPI_ISL_2921992, EPI_ISL_2921993, EPI_ISL_2921994, EPI_ISL_2921995, EPI_ISL_2922002, EPI_ISL_2922003, EPI_ISL_2922004, EPI_ISL_2922005, EPI_ISL_2922006, EPI_ISL_2922007, EPI_ISL_2922008, EPI_ISL_2922010, EPI_ISL_2922011, EPI_ISL_2922012, EPI_ISL_2922013, EPI_ISL_2922014, EPI_ISL_2922015, EPI_ISL_2922016, EPI_ISL_2922017, EPI_ISL_2922018, EPI_ISL_2922019, EPI_ISL_2922020, EPI_ISL_2922021, EPI_ISL_2922022, EPI_ISL_2922023, EPI_ISL_2922024, EPI_ISL_2922025, EPI_ISL_2922026, EPI_ISL_2922027, EPI_ISL_2922028, EPI_ISL_2922029, EPI_ISL_2922030, EPI_ISL_2922031, EPI_ISL_2922032, EPI_ISL_2922033, EPI_ISL_2922034, EPI_ISL_2922035, EPI_ISL_2922036, EPI_ISL_2922037, EPI_ISL_2922038, EPI_ISL_2922039, EPI_ISL_2922040, EPI_ISL_2922041, EPI_ISL_2922042, EPI_ISL_2922043, EPI_ISL_2922044, EPI_ISL_2922045, EPI_ISL_2922046, EPI_ISL_2922047, EPI_ISL_2922048, EPI_ISL_2922049, EPI_ISL_2922050, EPI_ISL_2922051, EPI_ISL_2922052, EPI_ISL_2922053, EPI_ISL_2922054, EPI_ISL_2922055, EPI_ISL_2922056, EPI_ISL_2922057, EPI_ISL_2922058, EPI_ISL_2922059, EPI_ISL_2922060, EPI_ISL_2922061, EPI_ISL_2922062, EPI_ISL_2922063, EPI_ISL_2922064, EPI_ISL_2922065, EPI_ISL_2922066, EPI_ISL_2922067, EPI_ISL_2922068, EPI_ISL_2922069, EPI_ISL_2922070, EPI_ISL_2922071, EPI_ISL_2922072, EPI_ISL_2922073, EPI_ISL_2922074, EPI_ISL_2922075, EPI_ISL_2922076, EPI_ISL_2922077, EPI_ISL_2922078, EPI_ISL_2922079, EPI_ISL_2922080, EPI_ISL_2922081, EPI_ISL_2922082, EPI_ISL_2922083, EPI_ISL_2922084, EPI_ISL_2922085, EPI_ISL_2922086, EPI_ISL_2922087, EPI_ISL_2922088, EPI_ISL_2922089, EPI_ISL_2922090, EPI_ISL_2922091, EPI_ISL_2922092, EPI_ISL_2922093, EPI_ISL_2922094, EPI_ISL_2922095, EPI_ISL_2922096, EPI_ISL_2922097, EPI_ISL_2922098, EPI_ISL_2922099, EPI_ISL_2922100, EPI_ISL_2922101, EPI_ISL_2922102, EPI_ISL_2922103, EPI_ISL_2922104, EPI_ISL_2922105, EPI_ISL_2922106, EPI_ISL_2922107, EPI_ISL_2922108, EPI_ISL_2922109, EPI_ISL_2922110, EPI_ISL_2922111, EPI_ISL_2922112, EPI_ISL_2922113, EPI_ISL_2922114, EPI_ISL_2922115, EPI_ISL_2922116, EPI_ISL_2922117, EPI_ISL_2922118, EPI_ISL_2922119, EPI_ISL_2922120, EPI_ISL_2922121, EPI_ISL_2922122, EPI_ISL_2922123, EPI_ISL_2922124, EPI_ISL_2922125, EPI_ISL_2922126, EPI_ISL_2922127, EPI_ISL_2922128, EPI_ISL_2922129, EPI_ISL_2922130, EPI_ISL_2922131, EPI_ISL_2922132, EPI_ISL_2922133, EPI_ISL_2922134, EPI_ISL_2922135, EPI_ISL_2922136, EPI_ISL_2922137, EPI_ISL_2922138, EPI_ISL_2922139, EPI_ISL_2922140, EPI_ISL_2922141, EPI_ISL_2922142, EPI_ISL_2922143, EPI_ISL_2922144, EPI_ISL_2922145, EPI_ISL_2922146, EPI_ISL_2922147, EPI_ISL_2922148, EPI_ISL_2922149, EPI_ISL_2922150, EPI_ISL_2922151, EPI_ISL_2922152, EPI_ISL_2922153, EPI_ISL_2922154, EPI_ISL_2922155, EPI_ISL_2922156, EPI_ISL_2922157, EPI_ISL_2922158, EPI_ISL_2922159, EPI_ISL_2922160, EPI_ISL_2922161, EPI_ISL_2922162, EPI_ISL_2922163, EPI_ISL_2922164, EPI_ISL_2922165, EPI_ISL_2922166, EPI_ISL_2922167, EPI_ISL_2922168, EPI_ISL_2922169, EPI_ISL_2922170, EPI_ISL_2922171, EPI_ISL_2922172, EPI_ISL_2922173, EPI_ISL_2922174, EPI_ISL_2922175, EPI_ISL_2922176, EPI_ISL_2922177, EPI_ISL_2922178, EPI_ISL_2922179, EPI_ISL_2922180, EPI_ISL_2922181, EPI_ISL_2922182, EPI_ISL_2922183, EPI_ISL_2922184, EPI_ISL_2922185, EPI_ISL_2922186, EPI_ISL_2922187, EPI_ISL_2922188, EPI_ISL_2922189, EPI_ISL_2922190, EPI_ISL_2922191, EPI_ISL_2922192, EPI_ISL_2922193, EPI_ISL_2922194, EPI_ISL_2922195, EPI_ISL_2922196, EPI_ISL_2922197, EPI_ISL_2922198, EPI_ISL_2922199, EPI_ISL_2922200, EPI_ISL_2922201, EPI_ISL_2922202, EPI_ISL_2922203, EPI_ISL_2922204, EPI_ISL_2922205, EPI_ISL_2922206, EPI_ISL_2922207, EPI_ISL_2922208, EPI_ISL_2922209, EPI_ISL_2922210, EPI_ISL_2922211, EPI_ISL_2922212, EPI_ISL_2922213, EPI_ISL_2922214, EPI_ISL_2922215, EPI_ISL_2922216, EPI_ISL_2922217, EPI_ISL_2922218, EPI_ISL_2922219, EPI_ISL_2922220, EPI_ISL_2922221, EPI_ISL_2922222, EPI_ISL_2922223, EPI_ISL_2922224, EPI_ISL_2922225, EPI_ISL_2922226, EPI_ISL_2922227, EPI_ISL_2922228, EPI_ISL_2922229, EPI_ISL_2922230, EPI_ISL_2922231, EPI_ISL_2922232, EPI_ISL_2922233, EPI_ISL_2922234, EPI_ISL_2922235, EPI_ISL_2922236, EPI_ISL_2922237, EPI_ISL_2922238, EPI_ISL_2922239, EPI_ISL_2922240, EPI_ISL_2922241, EPI_ISL_2922242, EPI_ISL_2922243, EPI_ISL_2922244, EPI_ISL_2922245, EPI_ISL_2922246, EPI_ISL_2922247, EPI_ISL_2922248, EPI_ISL_2922249, EPI_ISL_2922250, EPI_ISL_2922251, EPI_ISL_2922252, EPI_ISL_2922253, EPI_ISL_2922254, EPI_ISL_2922255, EPI_ISL_2922256, EPI_ISL_2922257, EPI_ISL_2922258, EPI_ISL_2922259, EPI_ISL_2922260, EPI_ISL_2922261, EPI_ISL_2922262, EPI_ISL_2922263, EPI_ISL_2922264, EPI_ISL_2922265, EPI_ISL_2922266, EPI_ISL_2922267, EPI_ISL_2922268, EPI_ISL_2922269, EPI_ISL_2922270, EPI_ISL_2922271, EPI_ISL_2922272, EPI_ISL_2922273, EPI_ISL_2922274, EPI_ISL_2922275, EPI_ISL_2922276, EPI_ISL_2922277, EPI_ISL_2922278, EPI_ISL_2922279, EPI_ISL_2922280, EPI_ISL_2922281, EPI_ISL_2922282, EPI_ISL_2922283, EPI_ISL_2922284, EPI_ISL_2922285, EPI_ISL_2922286, EPI_ISL_2922287, EPI_ISL_2922288, EPI_ISL_2922289, EPI_ISL_2922290, EPI_ISL_2922291, EPI_ISL_2922292, EPI_ISL_2922293, EPI_ISL_2922294, EPI_ISL_2922295, EPI_ISL_2922296, EPI_ISL_2922297, EPI_ISL_2922298, EPI_ISL_2922299, EPI_ISL_2922300, EPI_ISL_2922301, EPI_ISL_2922302, EPI_ISL_2922303, EPI_ISL_2922304, EPI_ISL_2922305, EPI_ISL_2922306, EPI_ISL_2922307, EPI_ISL_2922308, EPI_ISL_2922309, EPI_ISL_2922310, EPI_ISL_2922311, EPI_ISL_2922312, EPI_ISL_2922313, EPI_ISL_2922314, EPI_ISL_2922315, EPI_ISL_2922316, EPI_ISL_2923284, EPI_ISL_2923285, EPI_ISL_2923286, EPI_ISL_2923287, EPI_ISL_2923288, EPI_ISL_2923289, EPI_ISL_2923290, EPI_ISL_2923291, EPI_ISL_2923292, EPI_ISL_2923293, EPI_ISL_2923294, EPI_ISL_2923295, EPI_ISL_2923296, EPI_ISL_2923297, EPI_ISL_2923298, EPI_ISL_2923299, EPI_ISL_2923300, EPI_ISL_2923301, EPI_ISL_2923302, EPI_ISL_2923303, EPI_ISL_2923304, EPI_ISL_2923305, EPI_ISL_2923306, EPI_ISL_2923307, EPI_ISL_2923308, EPI_ISL_2923309, EPI_ISL_2923310, EPI_ISL_2923311, EPI_ISL_2923312, EPI_ISL_2923313, EPI_ISL_2923314, EPI_ISL_2923315, EPI_ISL_2923317, EPI_ISL_2923318, EPI_ISL_2923319, EPI_ISL_2923320, EPI_ISL_2923321, EPI_ISL_2923322, EPI_ISL_2923323, EPI_ISL_2923324, EPI_ISL_2923325, EPI_ISL_2923326, EPI_ISL_2923327, EPI_ISL_2923328, EPI_ISL_2923329, EPI_ISL_2923330, EPI_ISL_2923331, EPI_ISL_2923332, EPI_ISL_2923333, EPI_ISL_2923334, EPI_ISL_2923335, EPI_ISL_2923336, EPI_ISL_2923337, EPI_ISL_2923338, EPI_ISL_2923340, EPI_ISL_2923341, EPI_ISL_2923342, EPI_ISL_2923343, EPI_ISL_2923344, EPI_ISL_2923345, EPI_ISL_2923346, EPI_ISL_2923347, EPI_ISL_2923348, EPI_ISL_2923349, EPI_ISL_2923350, EPI_ISL_2923351, EPI_ISL_2923352, EPI_ISL_2923353, EPI_ISL_2923354, EPI_ISL_2923355, EPI_ISL_2923356, EPI_ISL_2923357, EPI_ISL_2923358, EPI_ISL_2923359, EPI_ISL_2923360, EPI_ISL_2923361, EPI_ISL_2923362, EPI_ISL_2923363, EPI_ISL_2923364, EPI_ISL_2923365, EPI_ISL_2923366, EPI_ISL_2923367, EPI_ISL_2923369, EPI_ISL_2923370, EPI_ISL_2923371, EPI_ISL_2923372, EPI_ISL_2923373, EPI_ISL_2923374, EPI_ISL_2923375, EPI_ISL_2923376, EPI_ISL_2923377, EPI_ISL_2923378, EPI_ISL_2923379, EPI_ISL_2923380, EPI_ISL_2923381, EPI_ISL_2923382, EPI_ISL_2923383, EPI_ISL_2923384, EPI_ISL_2923385, EPI_ISL_2923386, EPI_ISL_2923387, EPI_ISL_2923388, EPI_ISL_2923389, EPI_ISL_2923390, EPI_ISL_2923391, EPI_ISL_2923392, EPI_ISL_2923393, EPI_ISL_2923394, EPI_ISL_2923395, EPI_ISL_2923396, EPI_ISL_2923397, EPI_ISL_2923398, EPI_ISL_2923399, EPI_ISL_2923400, EPI_ISL_2923401, EPI_ISL_2923402, EPI_ISL_2923403, EPI_ISL_2923404, EPI_ISL_2923405, EPI_ISL_2923406, EPI_ISL_2923407, EPI_ISL_2923408, EPI_ISL_2923409, EPI_ISL_2923410, EPI_ISL_2923411, EPI_ISL_2923412, EPI_ISL_2923413, EPI_ISL_2923414, EPI_ISL_2923415, EPI_ISL_2923416, EPI_ISL_2923417, EPI_ISL_2923418, EPI_ISL_2923419, EPI_ISL_2923420, EPI_ISL_2923421, EPI_ISL_2923422, EPI_ISL_2923423, EPI_ISL_2923424, EPI_ISL_2923425, EPI_ISL_2923426, EPI_ISL_2923427, EPI_ISL_2923428, EPI_ISL_2923429, EPI_ISL_2923430, EPI_ISL_2923431, EPI_ISL_2923432, EPI_ISL_2923433, EPI_ISL_2923434, EPI_ISL_2923435, EPI_ISL_2923436, EPI_ISL_2923437, EPI_ISL_2923438, EPI_ISL_2923439, EPI_ISL_2923440, EPI_ISL_2923441, EPI_ISL_2923442, EPI_ISL_2923443, EPI_ISL_2923444, EPI_ISL_2923445, EPI_ISL_2923446, EPI_ISL_2923447, EPI_ISL_2923448, EPI_ISL_2923449, EPI_ISL_2923450, EPI_ISL_2923451, EPI_ISL_2923452, EPI_ISL_2923453, EPI_ISL_2923454, EPI_ISL_2923455, EPI_ISL_2923456, EPI_ISL_2923457, EPI_ISL_2923458, EPI_ISL_2923459, EPI_ISL_2923460, EPI_ISL_2923461, EPI_ISL_2923462, EPI_ISL_2923463, EPI_ISL_2923464, EPI_ISL_2923465, EPI_ISL_2923466, EPI_ISL_2923467, EPI_ISL_2923468, EPI_ISL_2923469, EPI_ISL_2923470, EPI_ISL_2923471, EPI_ISL_2923472, EPI_ISL_2923473, EPI_ISL_2923474, EPI_ISL_2923475, EPI_ISL_2923476, EPI_ISL_2923477, EPI_ISL_2923478, EPI_ISL_2923479, EPI_ISL_2923480, EPI_ISL_2923481, EPI_ISL_2923482, EPI_ISL_2923483, EPI_ISL_2923484, EPI_ISL_2923485, EPI_ISL_2923486, EPI_ISL_2923487, EPI_ISL_2923488, EPI_ISL_2923489, EPI_ISL_2923490, EPI_ISL_2923491, EPI_ISL_2923492, EPI_ISL_2923493, EPI_ISL_2923494, EPI_ISL_2923495, EPI_ISL_2923496, EPI_ISL_2923497, EPI_ISL_2923498, EPI_ISL_2923499, EPI_ISL_2923500, EPI_ISL_2923501, EPI_ISL_2923502, EPI_ISL_2923503, EPI_ISL_2923504, EPI_ISL_2923505, EPI_ISL_2923506, EPI_ISL_2923507, EPI_ISL_2923508, EPI_ISL_2923509, EPI_ISL_2923510, EPI_ISL_2923511, EPI_ISL_2923512, EPI_ISL_2923513, EPI_ISL_2923514, EPI_ISL_2923515, EPI_ISL_2923516, EPI_ISL_2923517, EPI_ISL_2923518, EPI_ISL_2923519, EPI_ISL_2923520, EPI_ISL_2923521, EPI_ISL_2923522, EPI_ISL_2923523, EPI_ISL_2923524, EPI_ISL_2923525, EPI_ISL_2923526, EPI_ISL_2923527, EPI_ISL_2923528, EPI_ISL_2923529, EPI_ISL_2923530, EPI_ISL_2923531, EPI_ISL_2923532, EPI_ISL_2923533, EPI_ISL_2923534, EPI_ISL_2923535, EPI_ISL_2923536, EPI_ISL_2923537, EPI_ISL_2923538, EPI_ISL_2923539, EPI_ISL_2923540, EPI_ISL_2923541, EPI_ISL_2923542, EPI_ISL_2923543, EPI_ISL_2923544, EPI_ISL_2923545, EPI_ISL_2923546, EPI_ISL_2923547, EPI_ISL_2923548, EPI_ISL_2923549, EPI_ISL_2923550, EPI_ISL_2923551, EPI_ISL_2923552, EPI_ISL_2923553, EPI_ISL_2923554, EPI_ISL_2923555, EPI_ISL_2923556, EPI_ISL_2923557, EPI_ISL_2923558, EPI_ISL_2923559, EPI_ISL_2923560, EPI_ISL_2923561, EPI_ISL_2923562, EPI_ISL_2923563, EPI_ISL_2923564, EPI_ISL_2923565, EPI_ISL_2923566, EPI_ISL_2923567, EPI_ISL_2923568, EPI_ISL_2923569, EPI_ISL_2923570, EPI_ISL_2923571, EPI_ISL_2923572, EPI_ISL_2923573, EPI_ISL_2923574, EPI_ISL_2923575, EPI_ISL_2923576, EPI_ISL_2923577, EPI_ISL_2923578, EPI_ISL_2923579, EPI_ISL_2923580, EPI_ISL_2923581, EPI_ISL_2923582, EPI_ISL_2923583, EPI_ISL_2923584, EPI_ISL_2923585, EPI_ISL_2923586, EPI_ISL_2923587, EPI_ISL_2923588, EPI_ISL_2923589, EPI_ISL_2923590, EPI_ISL_2923591, EPI_ISL_2923592, EPI_ISL_2923593, EPI_ISL_2923594, EPI_ISL_2923595, EPI_ISL_2923596, EPI_ISL_2923597, EPI_ISL_2923598, EPI_ISL_2923599, EPI_ISL_2923600, EPI_ISL_2923601, EPI_ISL_2923602, EPI_ISL_2923603, EPI_ISL_2923604, EPI_ISL_2923605, EPI_ISL_2923606, EPI_ISL_2923607, EPI_ISL_2923608, EPI_ISL_2923609, EPI_ISL_2923610, EPI_ISL_2923611, EPI_ISL_2923612, EPI_ISL_2923613, EPI_ISL_2923614, EPI_ISL_2923615, EPI_ISL_2923616, EPI_ISL_2923617, EPI_ISL_2923618, EPI_ISL_2923619, EPI_ISL_2923620, EPI_ISL_2923621, EPI_ISL_2923622, EPI_ISL_2923623, EPI_ISL_2923624, EPI_ISL_2923625, EPI_ISL_2923626, EPI_ISL_2923627, EPI_ISL_2923628, EPI_ISL_2923629, EPI_ISL_2923630, EPI_ISL_2923631, EPI_ISL_2923632, EPI_ISL_2923633, EPI_ISL_2923634, EPI_ISL_2923635, EPI_ISL_2923636, EPI_ISL_2923637, EPI_ISL_2923639, EPI_ISL_2923640, EPI_ISL_2923641, EPI_ISL_2923642, EPI_ISL_2923643, EPI_ISL_2923644, EPI_ISL_2923645, EPI_ISL_2923646, EPI_ISL_2923647, EPI_ISL_2923648, EPI_ISL_2923649, EPI_ISL_2923650, EPI_ISL_2923651, EPI_ISL_2923652, EPI_ISL_2923653, EPI_ISL_2923654, EPI_ISL_2923655, EPI_ISL_2923656, EPI_ISL_2923657, EPI_ISL_2923658, EPI_ISL_2923659, EPI_ISL_2923660, EPI_ISL_2923661, EPI_ISL_2923662, EPI_ISL_2923663, EPI_ISL_2923664, EPI_ISL_2923665, EPI_ISL_2923666, EPI_ISL_2923667, EPI_ISL_2923668, EPI_ISL_2923669, EPI_ISL_2923670, EPI_ISL_2923671, EPI_ISL_2923672, EPI_ISL_2923673, EPI_ISL_2923674, EPI_ISL_2923675, EPI_ISL_2923676, EPI_ISL_2923677, EPI_ISL_2923678, EPI_ISL_2923679, EPI_ISL_2923680, EPI_ISL_2923681, EPI_ISL_2923682, EPI_ISL_2923683, EPI_ISL_2923684, EPI_ISL_2923685, EPI_ISL_2923686, EPI_ISL_2923687, EPI_ISL_2923688, EPI_ISL_2923689, EPI_ISL_2923690, EPI_ISL_2923691, EPI_ISL_2923692, EPI_ISL_2923693, EPI_ISL_2923694, EPI_ISL_2923695, EPI_ISL_2923696, EPI_ISL_2923697, EPI_ISL_2923698, EPI_ISL_2923699, EPI_ISL_2923700, EPI_ISL_2923701, EPI_ISL_2923702, EPI_ISL_2923703, EPI_ISL_2923704, EPI_ISL_2923705, EPI_ISL_2923706, EPI_ISL_2923707, EPI_ISL_2923708, EPI_ISL_2923709, EPI_ISL_2923710, EPI_ISL_2923711, EPI_ISL_2923712, EPI_ISL_2923713, EPI_ISL_2923714, EPI_ISL_2923715, EPI_ISL_2923716, EPI_ISL_2923717, EPI_ISL_2923718, EPI_ISL_2923719, EPI_ISL_2923721, EPI_ISL_2923722, EPI_ISL_2923723, EPI_ISL_2923724, EPI_ISL_2923725, EPI_ISL_2923726, EPI_ISL_2923728, EPI_ISL_2923729, EPI_ISL_2923730, EPI_ISL_2923731, EPI_ISL_2923732, EPI_ISL_2923733, EPI_ISL_2923734, EPI_ISL_2923735, EPI_ISL_2923736, EPI_ISL_2923737, EPI_ISL_2923738, EPI_ISL_2923739, EPI_ISL_2923740, EPI_ISL_2923743, EPI_ISL_2923744, EPI_ISL_2923745, EPI_ISL_2923746, EPI_ISL_2923747, EPI_ISL_2923748, EPI_ISL_2923749, EPI_ISL_2923750, EPI_ISL_2923751, EPI_ISL_2923752, EPI_ISL_2923753, EPI_ISL_2923754, EPI_ISL_2923755, EPI_ISL_2923756, EPI_ISL_2923757, EPI_ISL_2923758, EPI_ISL_2923759, EPI_ISL_2923760, EPI_ISL_2923761, EPI_ISL_2923762, EPI_ISL_2923763, EPI_ISL_2923764, EPI_ISL_2923765, EPI_ISL_2923766, EPI_ISL_2923767, EPI_ISL_2923768, EPI_ISL_2923769, EPI_ISL_2923770, EPI_ISL_2923771, EPI_ISL_2923772, EPI_ISL_2923773, EPI_ISL_2923774, EPI_ISL_2934094, EPI_ISL_2934095, EPI_ISL_2934096, EPI_ISL_2934097, EPI_ISL_2934098, EPI_ISL_2934099, EPI_ISL_2934100, EPI_ISL_2934101, EPI_ISL_2934102, EPI_ISL_2934103, EPI_ISL_2934104, EPI_ISL_2934105, EPI_ISL_2934106, EPI_ISL_2934107, EPI_ISL_2934108, EPI_ISL_2934109, EPI_ISL_2934110, EPI_ISL_2934111, EPI_ISL_2934112, EPI_ISL_2934113, EPI_ISL_2934114, EPI_ISL_2934115, EPI_ISL_2934116, EPI_ISL_2934117, EPI_ISL_2934118, EPI_ISL_2934119, EPI_ISL_2934120, EPI_ISL_2934121, EPI_ISL_2934122, EPI_ISL_2934123, EPI_ISL_2934124, EPI_ISL_2934125, EPI_ISL_2934126, EPI_ISL_2934127, EPI_ISL_2934128, EPI_ISL_2934129, EPI_ISL_2934130, EPI_ISL_2934131, EPI_ISL_2934132, EPI_ISL_2934133, EPI_ISL_2934134, EPI_ISL_2934135, EPI_ISL_2934136, EPI_ISL_2934137, EPI_ISL_2934138, EPI_ISL_2934139, EPI_ISL_2934140, EPI_ISL_2934141, EPI_ISL_2934142, EPI_ISL_2934143, EPI_ISL_2934144, EPI_ISL_2934145, EPI_ISL_2934146, EPI_ISL_2934147, EPI_ISL_2934148, EPI_ISL_2934149, EPI_ISL_2934150, EPI_ISL_2934151, EPI_ISL_2934152, EPI_ISL_2934153, EPI_ISL_2934154, EPI_ISL_2934155, EPI_ISL_2934156, EPI_ISL_2934157, EPI_ISL_2934158, EPI_ISL_2934159, EPI_ISL_2934160, EPI_ISL_2934161, EPI_ISL_2934162, EPI_ISL_2934163, EPI_ISL_2934164, EPI_ISL_2934165, EPI_ISL_2934166, EPI_ISL_2934167, EPI_ISL_2934168, EPI_ISL_2934169, EPI_ISL_2934170, EPI_ISL_2934171, EPI_ISL_2934172, EPI_ISL_2934173, EPI_ISL_2934174, EPI_ISL_2934175, EPI_ISL_2934176, EPI_ISL_2934177, EPI_ISL_2934178, EPI_ISL_2934179, EPI_ISL_2934180, EPI_ISL_2934181, EPI_ISL_2934182, EPI_ISL_2934183, EPI_ISL_2934184, EPI_ISL_2934185, EPI_ISL_2934186, EPI_ISL_2934187, EPI_ISL_2934188, EPI_ISL_2934189, EPI_ISL_2934190, EPI_ISL_2934191, EPI_ISL_2934193, EPI_ISL_2934194, EPI_ISL_2934195, EPI_ISL_2934196, EPI_ISL_2934197, EPI_ISL_2934198, EPI_ISL_2934199, EPI_ISL_2934200, EPI_ISL_2934201, EPI_ISL_2934202, EPI_ISL_2934203, EPI_ISL_2934204, EPI_ISL_2934205, EPI_ISL_2934206, EPI_ISL_2934207, EPI_ISL_2934208, EPI_ISL_2934209, EPI_ISL_2934210, EPI_ISL_2934211, EPI_ISL_2934212, EPI_ISL_2934213, EPI_ISL_2934214, EPI_ISL_2934215, EPI_ISL_2934216, EPI_ISL_2934217, EPI_ISL_2934218, EPI_ISL_2934219, EPI_ISL_2934220, EPI_ISL_2934221, EPI_ISL_2934222, EPI_ISL_2934223, EPI_ISL_2934224, EPI_ISL_2934225, EPI_ISL_2934226, EPI_ISL_2934227, EPI_ISL_2934228, EPI_ISL_2934229, EPI_ISL_2934230, EPI_ISL_2934231, EPI_ISL_2934232, EPI_ISL_2934233, EPI_ISL_2934234, EPI_ISL_2934235, EPI_ISL_2934236, EPI_ISL_2934237, EPI_ISL_2934238, EPI_ISL_2934239, EPI_ISL_2934240, EPI_ISL_2934241, EPI_ISL_2934242, EPI_ISL_2934243, EPI_ISL_2934244, EPI_ISL_2934245, EPI_ISL_2934246, EPI_ISL_2934247, EPI_ISL_2934248, EPI_ISL_2934249, EPI_ISL_2934250, EPI_ISL_2934251, EPI_ISL_2934252, EPI_ISL_2934253, EPI_ISL_2934254, EPI_ISL_2934255, EPI_ISL_2934256, EPI_ISL_2934257, EPI_ISL_2934258, EPI_ISL_2934259, EPI_ISL_2934260, EPI_ISL_2934261, EPI_ISL_2934262, EPI_ISL_2934263, EPI_ISL_2934264, EPI_ISL_2934265, EPI_ISL_2934266, EPI_ISL_2934267, EPI_ISL_2934268, EPI_ISL_2934269, EPI_ISL_2934270, EPI_ISL_2934271, EPI_ISL_2934272, EPI_ISL_2934273, EPI_ISL_2934274, EPI_ISL_2934275, EPI_ISL_2934276, EPI_ISL_2934277, EPI_ISL_2934278, EPI_ISL_2934279, EPI_ISL_2934280, EPI_ISL_2934281, EPI_ISL_2934282, EPI_ISL_2934283, EPI_ISL_2934284, EPI_ISL_2934285, EPI_ISL_2934286, EPI_ISL_2934287, EPI_ISL_2934288, EPI_ISL_2934289, EPI_ISL_2934290, EPI_ISL_2934291, EPI_ISL_2934292, EPI_ISL_2934293, EPI_ISL_2934294, EPI_ISL_2934295, EPI_ISL_2934296, EPI_ISL_2934297, EPI_ISL_2934298, EPI_ISL_2934299, EPI_ISL_2934300, EPI_ISL_2934301, EPI_ISL_2934302, EPI_ISL_2934303, EPI_ISL_2934304, EPI_ISL_2934305, EPI_ISL_2934306, EPI_ISL_2934307, EPI_ISL_2934308, EPI_ISL_2934309, EPI_ISL_2934310, EPI_ISL_2934311, EPI_ISL_2934312, EPI_ISL_2934313, EPI_ISL_2934314, EPI_ISL_2934315, EPI_ISL_2934316, EPI_ISL_2934317, EPI_ISL_2934318, EPI_ISL_2934319, EPI_ISL_2934320, EPI_ISL_2934321, EPI_ISL_2934322, EPI_ISL_2934323, EPI_ISL_2934324, EPI_ISL_2934325, EPI_ISL_2934326, EPI_ISL_2934327, EPI_ISL_2934328, EPI_ISL_2934329, EPI_ISL_2934330, EPI_ISL_2934331, EPI_ISL_2934332, EPI_ISL_2934333, EPI_ISL_2934334, EPI_ISL_2934335, EPI_ISL_2934336, EPI_ISL_2934337, EPI_ISL_2934338, EPI_ISL_2934339, EPI_ISL_2934340, EPI_ISL_2934341, EPI_ISL_2934342, EPI_ISL_2934343, EPI_ISL_2934344, EPI_ISL_2934345, EPI_ISL_2934346, EPI_ISL_2934347, EPI_ISL_2934348, EPI_ISL_2934349, EPI_ISL_2934350, EPI_ISL_2934351, EPI_ISL_2934353, EPI_ISL_2934354, EPI_ISL_2934355, EPI_ISL_2934356, EPI_ISL_2934357, EPI_ISL_2934358, EPI_ISL_2934359, EPI_ISL_2934360, EPI_ISL_2934361, EPI_ISL_2934362, EPI_ISL_2934363, EPI_ISL_2934364, EPI_ISL_2934365, EPI_ISL_2934366, EPI_ISL_2934367, EPI_ISL_2934368, EPI_ISL_2934369, EPI_ISL_2934371, EPI_ISL_2934374, EPI_ISL_2934375, EPI_ISL_2934376, EPI_ISL_2934377, EPI_ISL_2934378, EPI_ISL_2934379, EPI_ISL_2934380, EPI_ISL_2934381, EPI_ISL_2934382, EPI_ISL_2934383, EPI_ISL_2934384, EPI_ISL_2934385, EPI_ISL_2934386, EPI_ISL_2934387, EPI_ISL_2934388, EPI_ISL_2934389, EPI_ISL_2934390, EPI_ISL_2934391, EPI_ISL_2934392, EPI_ISL_2934393, EPI_ISL_2934394, EPI_ISL_2934395, EPI_ISL_2934396, EPI_ISL_2934397, EPI_ISL_2934398, EPI_ISL_2934399, EPI_ISL_2934400, EPI_ISL_2934401, EPI_ISL_2934402, EPI_ISL_2934403, EPI_ISL_2934404, EPI_ISL_2934405, EPI_ISL_2934406, EPI_ISL_2934407, EPI_ISL_2934408, EPI_ISL_2934409, EPI_ISL_2934410, EPI_ISL_2934411, EPI_ISL_2934412, EPI_ISL_2934413, EPI_ISL_2934414, EPI_ISL_2934415, EPI_ISL_2934416, EPI_ISL_2934417, EPI_ISL_2934418, EPI_ISL_2934419, EPI_ISL_2934420, EPI_ISL_2934421, EPI_ISL_2934422, EPI_ISL_2934423, EPI_ISL_2934424, EPI_ISL_2934425, EPI_ISL_2934426, EPI_ISL_2934427, EPI_ISL_2934428, EPI_ISL_2934429, EPI_ISL_2934430, EPI_ISL_2934431, EPI_ISL_2934432, EPI_ISL_2934433, EPI_ISL_2934434, EPI_ISL_2934435, EPI_ISL_2934436, EPI_ISL_2934437, EPI_ISL_2934438, EPI_ISL_2934439, EPI_ISL_2934440, EPI_ISL_2934441, EPI_ISL_2934442, EPI_ISL_2934443, EPI_ISL_2934444, EPI_ISL_2934445, EPI_ISL_2934446, EPI_ISL_2934447, EPI_ISL_2934448, EPI_ISL_2934449, EPI_ISL_2934451, EPI_ISL_2934452, EPI_ISL_2934453, EPI_ISL_2934455, EPI_ISL_2934456, EPI_ISL_2934457, EPI_ISL_2934458, EPI_ISL_2934459, EPI_ISL_2934460, EPI_ISL_2934461, EPI_ISL_2934462, EPI_ISL_2934463, EPI_ISL_2934464, EPI_ISL_2934465, EPI_ISL_2934466, EPI_ISL_2934467, EPI_ISL_2934468, EPI_ISL_2934469, EPI_ISL_2934470, EPI_ISL_2934471, EPI_ISL_2934473, EPI_ISL_2934474, EPI_ISL_2934475, EPI_ISL_2934476, EPI_ISL_2934477, EPI_ISL_2934478, EPI_ISL_2934479, EPI_ISL_2934480, EPI_ISL_2934481, EPI_ISL_2934482, EPI_ISL_2934483, EPI_ISL_2934484, EPI_ISL_2934485, EPI_ISL_2934486, EPI_ISL_2934487, EPI_ISL_2934488, EPI_ISL_2934489, EPI_ISL_2934490, EPI_ISL_2934491, EPI_ISL_2934492, EPI_ISL_2934493, EPI_ISL_2934494, EPI_ISL_2934495, EPI_ISL_2934496, EPI_ISL_2934497, EPI_ISL_2934498, EPI_ISL_2934499, EPI_ISL_2934500, EPI_ISL_2934501, EPI_ISL_2934502, EPI_ISL_2934503, EPI_ISL_2934504, EPI_ISL_2934506, EPI_ISL_2934508, EPI_ISL_2934509, EPI_ISL_2934510, EPI_ISL_2934511, EPI_ISL_2934512, EPI_ISL_2934513, EPI_ISL_2934514, EPI_ISL_2934515, EPI_ISL_2934517, EPI_ISL_2934518, EPI_ISL_2934519, EPI_ISL_2934520, EPI_ISL_2934521, EPI_ISL_2934523, EPI_ISL_2934524, EPI_ISL_2934525, EPI_ISL_2934527, EPI_ISL_2934528, EPI_ISL_2934529, EPI_ISL_2934530, EPI_ISL_2934531, EPI_ISL_2934533, EPI_ISL_2934535, EPI_ISL_2934536, EPI_ISL_2934537, EPI_ISL_2934538, EPI_ISL_2934539, EPI_ISL_2934540, EPI_ISL_2934541, EPI_ISL_2934542, EPI_ISL_2934543, EPI_ISL_2934544, EPI_ISL_2934546, EPI_ISL_2934547, EPI_ISL_2934548, EPI_ISL_2934550, EPI_ISL_2934551, EPI_ISL_2934552, EPI_ISL_2934553, EPI_ISL_2934554, EPI_ISL_2934555, EPI_ISL_2934556, EPI_ISL_2934557, EPI_ISL_2934558, EPI_ISL_2934559, EPI_ISL_2934560, EPI_ISL_2934561, EPI_ISL_2934562, EPI_ISL_2934563, EPI_ISL_2934564, EPI_ISL_2934565, EPI_ISL_2934566, EPI_ISL_2934567, EPI_ISL_2934568, EPI_ISL_2976558, EPI_ISL_2976559, EPI_ISL_2976560, EPI_ISL_2976561, EPI_ISL_2976562, EPI_ISL_2976563, EPI_ISL_2976564, EPI_ISL_2976565, EPI_ISL_2976566, EPI_ISL_2976567, EPI_ISL_2976568, EPI_ISL_2976569, EPI_ISL_2976570, EPI_ISL_2976571, EPI_ISL_2976572, EPI_ISL_2976573, EPI_ISL_2976574, EPI_ISL_2976575, EPI_ISL_2976576, EPI_ISL_2976577, EPI_ISL_2976578, EPI_ISL_2976579, EPI_ISL_2976580, EPI_ISL_2976581, EPI_ISL_2976582, EPI_ISL_2976583, EPI_ISL_2976584, EPI_ISL_2976585, EPI_ISL_2976586, EPI_ISL_2976587, EPI_ISL_2976588, EPI_ISL_2976589, EPI_ISL_2976590, EPI_ISL_2976591, EPI_ISL_2976592, EPI_ISL_2976593, EPI_ISL_2976594, EPI_ISL_2976595, EPI_ISL_2976596, EPI_ISL_2976597, EPI_ISL_2976598, EPI_ISL_2976599, EPI_ISL_2976600, EPI_ISL_2976601, EPI_ISL_2976602, EPI_ISL_2976603, EPI_ISL_2976604, EPI_ISL_2976605, EPI_ISL_2976606, EPI_ISL_2976607, EPI_ISL_2976608, EPI_ISL_2976609, EPI_ISL_2976610, EPI_ISL_2976611, EPI_ISL_2976612, EPI_ISL_2976613, EPI_ISL_2976614, EPI_ISL_2976615, EPI_ISL_2976616, EPI_ISL_2976617, EPI_ISL_2976618, EPI_ISL_2976619, EPI_ISL_2976620, EPI_ISL_2976621, EPI_ISL_2976622, EPI_ISL_2976623, EPI_ISL_2976624, EPI_ISL_2976625, EPI_ISL_2976626, EPI_ISL_2976627, EPI_ISL_2976628, EPI_ISL_2976629, EPI_ISL_2976630, EPI_ISL_2976631, EPI_ISL_2976632, EPI_ISL_2976633, EPI_ISL_2976634, EPI_ISL_2976635, EPI_ISL_2976636, EPI_ISL_2976637, EPI_ISL_2976638, EPI_ISL_2976639, EPI_ISL_2976640, EPI_ISL_2976641, EPI_ISL_2976642, EPI_ISL_2976643, EPI_ISL_2976644, EPI_ISL_2976645, EPI_ISL_2976646, EPI_ISL_2976647, EPI_ISL_2976648, EPI_ISL_2976649, EPI_ISL_2976650, EPI_ISL_2976651, EPI_ISL_2976652, EPI_ISL_2976653, EPI_ISL_2976654, EPI_ISL_2976655, EPI_ISL_2976656, EPI_ISL_2976657, EPI_ISL_2976658, EPI_ISL_2976659, EPI_ISL_2976660, EPI_ISL_2976661, EPI_ISL_2976662, EPI_ISL_2976663, EPI_ISL_2976664, EPI_ISL_2976665, EPI_ISL_2976666, EPI_ISL_2976667, EPI_ISL_2976668, EPI_ISL_2976669, EPI_ISL_2976670, EPI_ISL_2976671, EPI_ISL_2976672, EPI_ISL_2976673, EPI_ISL_2976674, EPI_ISL_2976675, EPI_ISL_2976676, EPI_ISL_2976677, EPI_ISL_2976678, EPI_ISL_2976679, EPI_ISL_2976680, EPI_ISL_2976681, EPI_ISL_2976682, EPI_ISL_2976683, EPI_ISL_2976684, EPI_ISL_2976685, EPI_ISL_2976686, EPI_ISL_2976687, EPI_ISL_2976688, EPI_ISL_2976689, EPI_ISL_2976690, EPI_ISL_2976691, EPI_ISL_2976692, EPI_ISL_2976693, EPI_ISL_2976694, EPI_ISL_2976695, EPI_ISL_2976696, EPI_ISL_2976697, EPI_ISL_2976698, EPI_ISL_2976699, EPI_ISL_2976700, EPI_ISL_2976701, EPI_ISL_2976702, EPI_ISL_2976703, EPI_ISL_2976704, EPI_ISL_2976705, EPI_ISL_2976706, EPI_ISL_2976707, EPI_ISL_2976708, EPI_ISL_2976709, EPI_ISL_2976710, EPI_ISL_2976711, EPI_ISL_2976712, EPI_ISL_2976713, EPI_ISL_2976714, EPI_ISL_2976716, EPI_ISL_2976717, EPI_ISL_2976718, EPI_ISL_2976719, EPI_ISL_2976720, EPI_ISL_2976721, EPI_ISL_2976722, EPI_ISL_2976723, EPI_ISL_2976724, EPI_ISL_2976725, EPI_ISL_2976726, EPI_ISL_2976727, EPI_ISL_2976728, EPI_ISL_2976729, EPI_ISL_2976730, EPI_ISL_2976731, EPI_ISL_2976732, EPI_ISL_2976733, EPI_ISL_2976734, EPI_ISL_2976735, EPI_ISL_2976736, EPI_ISL_2976737, EPI_ISL_2976738, EPI_ISL_2976739, EPI_ISL_2976740, EPI_ISL_2976741, EPI_ISL_2976742, EPI_ISL_2976743, EPI_ISL_2976744, EPI_ISL_2976745, EPI_ISL_2976746, EPI_ISL_2976747, EPI_ISL_2976748, EPI_ISL_2976749, EPI_ISL_2976750, EPI_ISL_2976751, EPI_ISL_2976752, EPI_ISL_2976753, EPI_ISL_2976754, EPI_ISL_2976755, EPI_ISL_2976756, EPI_ISL_2976757, EPI_ISL_2976758, EPI_ISL_2976759, EPI_ISL_2976760, EPI_ISL_2976761, EPI_ISL_2976762, EPI_ISL_2976763, EPI_ISL_2976765, EPI_ISL_2976766, EPI_ISL_2976767, EPI_ISL_2976768, EPI_ISL_2976769, EPI_ISL_2976770, EPI_ISL_2976771, EPI_ISL_2976772, EPI_ISL_2976773, EPI_ISL_2976774, EPI_ISL_2976775, EPI_ISL_2976776, EPI_ISL_2976777, EPI_ISL_2976778, EPI_ISL_2976779, EPI_ISL_2976780, EPI_ISL_2976781, EPI_ISL_2976782, EPI_ISL_2976783, EPI_ISL_2976784, EPI_ISL_2976785, EPI_ISL_2976786, EPI_ISL_2976787, EPI_ISL_2976788, EPI_ISL_2976789, EPI_ISL_2976790, EPI_ISL_2976791, EPI_ISL_2976792, EPI_ISL_2976793, EPI_ISL_2976794, EPI_ISL_2976795, EPI_ISL_2976796, EPI_ISL_2976797, EPI_ISL_2976798, EPI_ISL_2976799, EPI_ISL_2976800, EPI_ISL_2976801, EPI_ISL_2976802, EPI_ISL_2976803, EPI_ISL_2976804, EPI_ISL_2976805, EPI_ISL_2976806, EPI_ISL_2976807, EPI_ISL_2976808, EPI_ISL_2976809, EPI_ISL_2976810, EPI_ISL_2976811, EPI_ISL_2976812, EPI_ISL_2976813, EPI_ISL_2976814, EPI_ISL_2976815, EPI_ISL_2976816, EPI_ISL_2976817, EPI_ISL_2976818, EPI_ISL_2976819, EPI_ISL_2976820, EPI_ISL_2976821, EPI_ISL_2976822, EPI_ISL_2976823, EPI_ISL_2976824, EPI_ISL_2976825, EPI_ISL_2976826, EPI_ISL_2976827, EPI_ISL_2976828, EPI_ISL_2976829, EPI_ISL_2976830, EPI_ISL_2976831, EPI_ISL_2976832, EPI_ISL_2976833, EPI_ISL_2976834, EPI_ISL_2976835, EPI_ISL_2976836, EPI_ISL_2976837, EPI_ISL_2976838, EPI_ISL_2976839, EPI_ISL_2976840, EPI_ISL_2976841, EPI_ISL_2976842, EPI_ISL_2976843, EPI_ISL_2976844, EPI_ISL_2976845, EPI_ISL_2976846, EPI_ISL_2976847, EPI_ISL_2976848, EPI_ISL_2976849, EPI_ISL_2976850, EPI_ISL_2976851, EPI_ISL_2976852, EPI_ISL_2976853, EPI_ISL_2976854, EPI_ISL_2976855, EPI_ISL_2976856, EPI_ISL_2976857, EPI_ISL_2976858, EPI_ISL_2976859, EPI_ISL_2976860, EPI_ISL_2976861, EPI_ISL_2976862, EPI_ISL_2976863, EPI_ISL_2976864, EPI_ISL_2976865, EPI_ISL_2976866, EPI_ISL_2976867, EPI_ISL_2976868, EPI_ISL_2976869, EPI_ISL_2976870, EPI_ISL_2976871, EPI_ISL_2976872, EPI_ISL_2976873, EPI_ISL_2976874, EPI_ISL_2976875, EPI_ISL_2976876, EPI_ISL_2976877, EPI_ISL_2976878, EPI_ISL_2976879, EPI_ISL_2976880, EPI_ISL_2976881, EPI_ISL_2976882, EPI_ISL_2976883, EPI_ISL_2976884, EPI_ISL_2976885, EPI_ISL_2976886, EPI_ISL_2976887, EPI_ISL_2976888, EPI_ISL_2976889, EPI_ISL_2976890, EPI_ISL_2976891, EPI_ISL_2976892, EPI_ISL_2976893, EPI_ISL_2976894, EPI_ISL_2976895, EPI_ISL_2976896, EPI_ISL_2976897, EPI_ISL_2976898, EPI_ISL_2976899, EPI_ISL_2976900, EPI_ISL_2976901, EPI_ISL_2976902, EPI_ISL_2976903, EPI_ISL_2976904, EPI_ISL_2976905, EPI_ISL_2976906, EPI_ISL_2976907, EPI_ISL_2976908, EPI_ISL_2976909, EPI_ISL_2976910, EPI_ISL_2976911, EPI_ISL_2976912, EPI_ISL_2976913, EPI_ISL_2976914, EPI_ISL_2976915, EPI_ISL_2976916, EPI_ISL_2976917, EPI_ISL_2976918, EPI_ISL_2976919, EPI_ISL_2976920, EPI_ISL_2976921, EPI_ISL_2976922, EPI_ISL_2976923, EPI_ISL_2976924, EPI_ISL_2976925, EPI_ISL_2976926, EPI_ISL_2976927, EPI_ISL_2976928, EPI_ISL_2976929, EPI_ISL_2976930, EPI_ISL_2976931, EPI_ISL_2976932, EPI_ISL_2976933, EPI_ISL_2976934, EPI_ISL_2976936, EPI_ISL_2976937, EPI_ISL_2976938, EPI_ISL_2976939, EPI_ISL_2976940, EPI_ISL_2976941, EPI_ISL_2976942, EPI_ISL_2976943, EPI_ISL_2976944, EPI_ISL_2976945, EPI_ISL_2976946, EPI_ISL_2976947, EPI_ISL_2976948, EPI_ISL_2976949, EPI_ISL_2976950, EPI_ISL_2976951, EPI_ISL_2976953, EPI_ISL_2976954, EPI_ISL_2976955, EPI_ISL_2976956, EPI_ISL_2976957, EPI_ISL_2976958, EPI_ISL_2976959, EPI_ISL_2976960, EPI_ISL_2976961, EPI_ISL_2976962, EPI_ISL_2976963, EPI_ISL_2976964, EPI_ISL_2976965, EPI_ISL_2976966, EPI_ISL_2976967, EPI_ISL_2976968, EPI_ISL_2976969, EPI_ISL_2976970, EPI_ISL_2976971, EPI_ISL_2976972, EPI_ISL_2976973, EPI_ISL_2976974, EPI_ISL_2976975, EPI_ISL_2976976, EPI_ISL_2976977, EPI_ISL_2976978, EPI_ISL_2976979, EPI_ISL_2976981, EPI_ISL_2976982, EPI_ISL_2976984, EPI_ISL_2976985, EPI_ISL_2976986, EPI_ISL_2976987, EPI_ISL_2976988, EPI_ISL_2976989, EPI_ISL_2976990, EPI_ISL_2976991, EPI_ISL_2976992, EPI_ISL_2976993, EPI_ISL_2976994, EPI_ISL_2976995, EPI_ISL_2976996, EPI_ISL_2976998, EPI_ISL_2976999, EPI_ISL_2977000, EPI_ISL_2977001, EPI_ISL_2977002, EPI_ISL_2977003, EPI_ISL_2977004, EPI_ISL_2977005, EPI_ISL_2977006, EPI_ISL_2977007, EPI_ISL_2977008, EPI_ISL_2977009, EPI_ISL_2977010, EPI_ISL_2977011, EPI_ISL_2977012, EPI_ISL_2977013, EPI_ISL_2977014, EPI_ISL_2977015, EPI_ISL_2977016, EPI_ISL_2977017, EPI_ISL_2977018, EPI_ISL_2977019, EPI_ISL_2977020, EPI_ISL_2977021, EPI_ISL_2977022, EPI_ISL_2977023, EPI_ISL_2977024, EPI_ISL_2977025, EPI_ISL_2977026, EPI_ISL_2977027, EPI_ISL_2977028, EPI_ISL_2977029, EPI_ISL_2977030, EPI_ISL_2977031, EPI_ISL_2977032, EPI_ISL_2977033, EPI_ISL_2977034, EPI_ISL_2977035, EPI_ISL_2977036, EPI_ISL_2977037, EPI_ISL_2977038, EPI_ISL_2977039, EPI_ISL_2977040, EPI_ISL_2977041, EPI_ISL_2977042, EPI_ISL_2977043, EPI_ISL_2977044, EPI_ISL_2977045, EPI_ISL_2977046, EPI_ISL_2977047, EPI_ISL_2977048, EPI_ISL_2977049, EPI_ISL_2977050, EPI_ISL_2977051, EPI_ISL_2977052, EPI_ISL_2977053, EPI_ISL_2977054, EPI_ISL_2977055, EPI_ISL_2977056, EPI_ISL_2977057, EPI_ISL_2977058, EPI_ISL_2977059, EPI_ISL_2977060, EPI_ISL_2977061, EPI_ISL_2977062, EPI_ISL_2977063, EPI_ISL_2977064, EPI_ISL_2977065, EPI_ISL_2977066, EPI_ISL_2977067, EPI_ISL_2977068, EPI_ISL_2977069, EPI_ISL_2977070, EPI_ISL_2977071, EPI_ISL_2977072, EPI_ISL_2977073, EPI_ISL_2977074, EPI_ISL_2977075, EPI_ISL_2977076, EPI_ISL_2977077, EPI_ISL_2977078, EPI_ISL_2977079, EPI_ISL_2977080, EPI_ISL_2977081, EPI_ISL_2977082, EPI_ISL_2977083, EPI_ISL_2977084, EPI_ISL_2977085, EPI_ISL_2977086, EPI_ISL_2977087, EPI_ISL_2977088, EPI_ISL_2977089, EPI_ISL_2977090, EPI_ISL_2977091, EPI_ISL_2977092, EPI_ISL_2977093, EPI_ISL_2977094, EPI_ISL_2977095, EPI_ISL_2977096, EPI_ISL_2977097, EPI_ISL_2977098, EPI_ISL_2977099, EPI_ISL_2977100, EPI_ISL_2977101, EPI_ISL_2977102, EPI_ISL_2977103, EPI_ISL_2977104, EPI_ISL_2977105, EPI_ISL_2977106, EPI_ISL_2977107, EPI_ISL_2977108, EPI_ISL_2977109, EPI_ISL_2977110, EPI_ISL_2977111, EPI_ISL_2977112, EPI_ISL_2977113, EPI_ISL_2977114, EPI_ISL_2977115, EPI_ISL_2977116, EPI_ISL_2977117, EPI_ISL_2977118, EPI_ISL_2977119, EPI_ISL_2977120, EPI_ISL_2977121, EPI_ISL_2977122, EPI_ISL_2977123, EPI_ISL_2977124, EPI_ISL_2977125, EPI_ISL_2977126, EPI_ISL_2977127, EPI_ISL_2977128, EPI_ISL_2977129, EPI_ISL_2977130, EPI_ISL_2977131, EPI_ISL_2977132, EPI_ISL_2977133, EPI_ISL_2977134, EPI_ISL_2977135, EPI_ISL_2977136, EPI_ISL_2977137, EPI_ISL_2977138, EPI_ISL_2977139, EPI_ISL_2977140, EPI_ISL_2977141, EPI_ISL_2977142, EPI_ISL_2977143, EPI_ISL_2977144, EPI_ISL_2977145, EPI_ISL_2977146, EPI_ISL_2977147, EPI_ISL_2977148, EPI_ISL_2977149, EPI_ISL_2977150, EPI_ISL_2977151, EPI_ISL_2977152, EPI_ISL_2977153, EPI_ISL_2977154, EPI_ISL_2977155, EPI_ISL_2977156, EPI_ISL_2977157, EPI_ISL_2977158, EPI_ISL_2977159, EPI_ISL_2977160, EPI_ISL_2977161, EPI_ISL_2977162, EPI_ISL_2977163, EPI_ISL_2977164, EPI_ISL_2977165, EPI_ISL_2977166, EPI_ISL_2977167, EPI_ISL_2977168, EPI_ISL_2977169, EPI_ISL_2977170, EPI_ISL_2977171, EPI_ISL_2977172, EPI_ISL_2977173, EPI_ISL_2977174, EPI_ISL_2977175, EPI_ISL_2977176, EPI_ISL_2977177, EPI_ISL_2977178, EPI_ISL_2977179, EPI_ISL_2977180, EPI_ISL_2977181, EPI_ISL_2977182, EPI_ISL_2977183, EPI_ISL_2977184, EPI_ISL_2977185, EPI_ISL_2977186, EPI_ISL_2977187, EPI_ISL_2977188, EPI_ISL_2977189, EPI_ISL_2977190, EPI_ISL_2977191, EPI_ISL_2977192, EPI_ISL_2977193, EPI_ISL_2977194, EPI_ISL_2977195, EPI_ISL_2977196, EPI_ISL_2977197, EPI_ISL_2977198, EPI_ISL_2977199, EPI_ISL_2977200, EPI_ISL_2977201, EPI_ISL_2977202, EPI_ISL_2977203, EPI_ISL_2977204, EPI_ISL_2977205, EPI_ISL_2977206, EPI_ISL_2977207, EPI_ISL_2977208, EPI_ISL_2977209, EPI_ISL_2977210, EPI_ISL_2977211, EPI_ISL_2977212, EPI_ISL_2977213, EPI_ISL_2977214, EPI_ISL_2977215, EPI_ISL_2977216, EPI_ISL_2977217, EPI_ISL_2977218, EPI_ISL_2977219, EPI_ISL_2977220, EPI_ISL_2977221, EPI_ISL_2977222, EPI_ISL_2977223, EPI_ISL_2977224, EPI_ISL_2977225, EPI_ISL_2977226, EPI_ISL_2977227, EPI_ISL_2977228, EPI_ISL_2977229, EPI_ISL_2977230, EPI_ISL_2977231, EPI_ISL_2977232, EPI_ISL_2977233, EPI_ISL_2977234, EPI_ISL_2977235, EPI_ISL_2977236, EPI_ISL_2977237, EPI_ISL_2977238, EPI_ISL_2977239, EPI_ISL_2977240, EPI_ISL_2977241, EPI_ISL_2977242, EPI_ISL_2977243, EPI_ISL_2977244, EPI_ISL_2977245, EPI_ISL_2977246, EPI_ISL_2977247, EPI_ISL_2977248, EPI_ISL_2977249, EPI_ISL_2977250, EPI_ISL_2977251, EPI_ISL_2977252, EPI_ISL_2977253, EPI_ISL_2977254, EPI_ISL_2977255, EPI_ISL_2977256, EPI_ISL_2977257, EPI_ISL_2977258, EPI_ISL_2977259, EPI_ISL_2977260, EPI_ISL_2977261, EPI_ISL_2977262, EPI_ISL_2977263, EPI_ISL_2977264, EPI_ISL_2977265, EPI_ISL_2977266, EPI_ISL_2977267, EPI_ISL_2977268, EPI_ISL_2977269, EPI_ISL_2977270, EPI_ISL_2977271, EPI_ISL_2977272, EPI_ISL_2977273, EPI_ISL_2977274, EPI_ISL_2977275, EPI_ISL_2977276, EPI_ISL_2977277, EPI_ISL_2977278, EPI_ISL_2977280, EPI_ISL_2977281, EPI_ISL_2977282, EPI_ISL_2977283, EPI_ISL_2977284, EPI_ISL_2977285, EPI_ISL_2977286, EPI_ISL_2977287, EPI_ISL_2977288, EPI_ISL_2977289, EPI_ISL_2977290, EPI_ISL_2977291, EPI_ISL_2977292, EPI_ISL_2977293, EPI_ISL_2977294, EPI_ISL_2977295, EPI_ISL_2977296, EPI_ISL_2977297, EPI_ISL_2977298, EPI_ISL_2977299, EPI_ISL_2977300, EPI_ISL_2977301, EPI_ISL_2977302, EPI_ISL_2977303, EPI_ISL_2977304, EPI_ISL_2977305, EPI_ISL_2977306, EPI_ISL_2977307, EPI_ISL_2977308, EPI_ISL_2977309, EPI_ISL_2977310, EPI_ISL_2977311, EPI_ISL_2977312, EPI_ISL_2977313, EPI_ISL_2977314, EPI_ISL_2977315, EPI_ISL_2977317, EPI_ISL_2977318, EPI_ISL_2977319, EPI_ISL_2977320, EPI_ISL_2977321, EPI_ISL_2977322, EPI_ISL_2977323, EPI_ISL_2977324, EPI_ISL_2977325, EPI_ISL_2977326, EPI_ISL_2977327, EPI_ISL_2977328, EPI_ISL_2977329, EPI_ISL_2977330, EPI_ISL_2977331, EPI_ISL_2977332, EPI_ISL_2977333, EPI_ISL_2977334, EPI_ISL_2977335, EPI_ISL_2977336, EPI_ISL_2977337, EPI_ISL_2977338, EPI_ISL_2977339, EPI_ISL_2977340, EPI_ISL_2977341, EPI_ISL_2977342, EPI_ISL_2977343, EPI_ISL_2977344, EPI_ISL_2977345, EPI_ISL_2977346, EPI_ISL_2977347, EPI_ISL_2977348, EPI_ISL_2977349, EPI_ISL_2977350, EPI_ISL_2977351, EPI_ISL_2977352, EPI_ISL_2977353, EPI_ISL_2977354, EPI_ISL_2977355, EPI_ISL_2977356, EPI_ISL_2977357, EPI_ISL_2977358, EPI_ISL_2977359, EPI_ISL_2977360, EPI_ISL_2977361, EPI_ISL_2977362, EPI_ISL_2977363, EPI_ISL_2977364, EPI_ISL_2977365, EPI_ISL_2977366, EPI_ISL_2977367, EPI_ISL_2977368, EPI_ISL_2977369, EPI_ISL_2977370, EPI_ISL_2977371, EPI_ISL_2977372, EPI_ISL_2977373, EPI_ISL_2977374, EPI_ISL_2977375, EPI_ISL_2977376, EPI_ISL_2977377, EPI_ISL_2977378, EPI_ISL_2977379, EPI_ISL_2977380, EPI_ISL_2977381, EPI_ISL_2977382, EPI_ISL_2977383, EPI_ISL_2977384, EPI_ISL_2977385, EPI_ISL_2977386, EPI_ISL_2977387, EPI_ISL_2977388, EPI_ISL_2977389, EPI_ISL_2977390, EPI_ISL_2977391, EPI_ISL_2977392, EPI_ISL_2977393, EPI_ISL_2977394, EPI_ISL_2977395, EPI_ISL_2977396, EPI_ISL_2977397, EPI_ISL_2977398, EPI_ISL_2977399, EPI_ISL_2977400, EPI_ISL_2977401, EPI_ISL_2977402, EPI_ISL_2977403, EPI_ISL_2977404, EPI_ISL_2977405, EPI_ISL_2977406, EPI_ISL_2977407, EPI_ISL_2977408, EPI_ISL_2977409, EPI_ISL_2977410, EPI_ISL_2977411, EPI_ISL_2977412, EPI_ISL_2977413, EPI_ISL_2977414, EPI_ISL_2977415, EPI_ISL_2977416, EPI_ISL_2977417, EPI_ISL_2977418, EPI_ISL_2977419, EPI_ISL_2977420, EPI_ISL_2977421, EPI_ISL_2977422, EPI_ISL_2977423, EPI_ISL_2977424, EPI_ISL_2977425, EPI_ISL_2977426, EPI_ISL_2977427, EPI_ISL_2977428, EPI_ISL_2977429, EPI_ISL_2977430, EPI_ISL_2977431, EPI_ISL_2977432, EPI_ISL_2977433, EPI_ISL_2977434, EPI_ISL_2977435, EPI_ISL_2977436, EPI_ISL_2977437, EPI_ISL_2977438, EPI_ISL_2977439, EPI_ISL_2977440, EPI_ISL_2977441, EPI_ISL_2977442, EPI_ISL_2977443, EPI_ISL_2977444, EPI_ISL_2977445, EPI_ISL_2977446, EPI_ISL_2977447, EPI_ISL_2977448, EPI_ISL_2977449, EPI_ISL_2977450, EPI_ISL_2977451, EPI_ISL_2977452, EPI_ISL_2977453, EPI_ISL_2977454, EPI_ISL_2977455, EPI_ISL_2977456, EPI_ISL_2977457, EPI_ISL_2977458, EPI_ISL_2977459, EPI_ISL_2977460, EPI_ISL_2977461, EPI_ISL_2977462, EPI_ISL_2977463, EPI_ISL_2977464, EPI_ISL_2977465, EPI_ISL_2977466, EPI_ISL_2977467, EPI_ISL_2977468, EPI_ISL_2977469, EPI_ISL_2977470, EPI_ISL_2977471, EPI_ISL_2977472, EPI_ISL_2977473, EPI_ISL_2977474, EPI_ISL_2977475, EPI_ISL_2977476, EPI_ISL_2977477, EPI_ISL_2977478, EPI_ISL_2977479, EPI_ISL_2977480, EPI_ISL_2977481, EPI_ISL_2977482, EPI_ISL_2977483, EPI_ISL_2977484, EPI_ISL_2977485, EPI_ISL_2977486, EPI_ISL_2977487, EPI_ISL_2977488, EPI_ISL_2977489, EPI_ISL_2977490, EPI_ISL_2977491, EPI_ISL_2977492, EPI_ISL_2977493, EPI_ISL_2977494, EPI_ISL_2977495, EPI_ISL_2977496, EPI_ISL_2977497, EPI_ISL_2977498, EPI_ISL_2977499, EPI_ISL_2977500, EPI_ISL_2977501, EPI_ISL_2977502, EPI_ISL_2977503, EPI_ISL_2977504, EPI_ISL_2977505, EPI_ISL_2977506, EPI_ISL_2977507, EPI_ISL_2977508, EPI_ISL_2977509, EPI_ISL_2977510, EPI_ISL_2977511, EPI_ISL_2977512, EPI_ISL_2977513, EPI_ISL_2977514, EPI_ISL_2977515, EPI_ISL_2977516, EPI_ISL_2977517, EPI_ISL_2977518, EPI_ISL_2977519, EPI_ISL_2977520, EPI_ISL_2977521, EPI_ISL_2977522, EPI_ISL_2977523, EPI_ISL_2977524, EPI_ISL_2977525, EPI_ISL_2977526, EPI_ISL_2977527, EPI_ISL_2977528, EPI_ISL_2977529, EPI_ISL_2977530, EPI_ISL_2977531, EPI_ISL_2977532, EPI_ISL_2977533, EPI_ISL_2977534, EPI_ISL_2977535, EPI_ISL_2977536, EPI_ISL_2977537, EPI_ISL_2977538, EPI_ISL_2977539, EPI_ISL_2977540, EPI_ISL_2977541, EPI_ISL_2977542, EPI_ISL_2977543, EPI_ISL_2977544, EPI_ISL_2977545, EPI_ISL_2977546, EPI_ISL_2977547, EPI_ISL_2977548, EPI_ISL_2977549, EPI_ISL_2977550, EPI_ISL_2977551, EPI_ISL_2977552, EPI_ISL_2977553, EPI_ISL_2977554, EPI_ISL_2977555, EPI_ISL_2977556, EPI_ISL_2977557, EPI_ISL_2977558, EPI_ISL_2977559, EPI_ISL_2977560, EPI_ISL_2977561, EPI_ISL_2977562, EPI_ISL_2977563, EPI_ISL_2977564, EPI_ISL_2977565, EPI_ISL_2977566, EPI_ISL_2977567, EPI_ISL_2977568, EPI_ISL_2977569, EPI_ISL_2977570, EPI_ISL_2977571, EPI_ISL_2977572, EPI_ISL_2977573, EPI_ISL_2977574, EPI_ISL_2977575, EPI_ISL_2977576, EPI_ISL_2977577, EPI_ISL_2977578, EPI_ISL_2977579, EPI_ISL_2977580, EPI_ISL_2977581, EPI_ISL_2977582, EPI_ISL_2977583, EPI_ISL_2977584, EPI_ISL_2977585, EPI_ISL_2977586, EPI_ISL_2977587, EPI_ISL_2977588, EPI_ISL_2977589, EPI_ISL_2977590, EPI_ISL_2977591, EPI_ISL_2977592, EPI_ISL_2977593, EPI_ISL_2977594, EPI_ISL_2977595, EPI_ISL_2977596, EPI_ISL_2977597, EPI_ISL_2977598, EPI_ISL_2977599, EPI_ISL_2977600, EPI_ISL_2977601, EPI_ISL_2977602, EPI_ISL_2977603, EPI_ISL_2977604, EPI_ISL_2977605, EPI_ISL_2977606, EPI_ISL_2977607, EPI_ISL_2977608, EPI_ISL_2977609, EPI_ISL_2977610, EPI_ISL_2977611, EPI_ISL_2977612, EPI_ISL_2977613, EPI_ISL_2977614, EPI_ISL_2977615, EPI_ISL_2977616, EPI_ISL_2977617, EPI_ISL_2977618, EPI_ISL_2977619, EPI_ISL_2977620, EPI_ISL_2977621, EPI_ISL_2977622, EPI_ISL_2977623, EPI_ISL_2977624, EPI_ISL_2977625, EPI_ISL_2977626, EPI_ISL_2977627, EPI_ISL_2977628, EPI_ISL_2977629, EPI_ISL_2977630, EPI_ISL_2977631, EPI_ISL_2977632, EPI_ISL_2977633, EPI_ISL_2977634, EPI_ISL_2977635, EPI_ISL_2977636, EPI_ISL_2977637, EPI_ISL_2977638, EPI_ISL_2977639, EPI_ISL_2977640, EPI_ISL_2977641, EPI_ISL_2977642, EPI_ISL_2977643, EPI_ISL_2977644, EPI_ISL_2977645, EPI_ISL_2977646, EPI_ISL_2977647, EPI_ISL_2977648, EPI_ISL_2977649, EPI_ISL_2977650, EPI_ISL_2977651, EPI_ISL_2977652, EPI_ISL_2977653, EPI_ISL_2977654, EPI_ISL_2977655, EPI_ISL_2977656, EPI_ISL_2977657, EPI_ISL_2977658, EPI_ISL_2977659, EPI_ISL_2977660, EPI_ISL_2977661, EPI_ISL_2977662, EPI_ISL_2977663, EPI_ISL_2977664, EPI_ISL_2977665, EPI_ISL_2977666, EPI_ISL_2977667, EPI_ISL_2977668, EPI_ISL_2977669, EPI_ISL_2977670, EPI_ISL_2977671, EPI_ISL_2977672, EPI_ISL_2977673, EPI_ISL_2977674, EPI_ISL_2977675, EPI_ISL_2977676, EPI_ISL_2977677, EPI_ISL_2977678, EPI_ISL_2977679, EPI_ISL_2977680, EPI_ISL_2977681, EPI_ISL_2977682, EPI_ISL_2977683, EPI_ISL_2977684, EPI_ISL_2977685, EPI_ISL_2977686, EPI_ISL_2977687, EPI_ISL_2977688, EPI_ISL_2977689, EPI_ISL_2977690, EPI_ISL_2977691, EPI_ISL_2977692, EPI_ISL_2977693, EPI_ISL_2977694, EPI_ISL_2977695, EPI_ISL_2977696, EPI_ISL_2977697, EPI_ISL_2977698, EPI_ISL_2977699, EPI_ISL_2977700, EPI_ISL_2977701, EPI_ISL_2977702, EPI_ISL_2977703, EPI_ISL_2977704, EPI_ISL_2977705, EPI_ISL_2977706, EPI_ISL_2977707, EPI_ISL_2977708, EPI_ISL_2977709, EPI_ISL_2977710, EPI_ISL_2977711, EPI_ISL_2977712, EPI_ISL_2977713, EPI_ISL_2977714, EPI_ISL_2977715, EPI_ISL_2977716, EPI_ISL_2977717, EPI_ISL_2977718, EPI_ISL_2977719, EPI_ISL_2977720, EPI_ISL_2977721, EPI_ISL_2977722, EPI_ISL_2977723, EPI_ISL_2977724, EPI_ISL_2977725, EPI_ISL_2977726, EPI_ISL_2977727, EPI_ISL_2977728, EPI_ISL_2977729, EPI_ISL_2977730, EPI_ISL_2977731, EPI_ISL_2977732, EPI_ISL_2977733, EPI_ISL_2977734, EPI_ISL_2977735, EPI_ISL_2977736, EPI_ISL_2977737, EPI_ISL_2977738, EPI_ISL_2977739, EPI_ISL_2977740, EPI_ISL_2977741, EPI_ISL_2977742, EPI_ISL_2977743, EPI_ISL_2977744, EPI_ISL_2977745, EPI_ISL_2977746, EPI_ISL_2977747, EPI_ISL_2977748, EPI_ISL_2977749, EPI_ISL_2977750, EPI_ISL_2977751, EPI_ISL_2977752, EPI_ISL_2977753, EPI_ISL_2977754, EPI_ISL_2977755, EPI_ISL_2977756, EPI_ISL_2977757, EPI_ISL_2977758, EPI_ISL_2977759, EPI_ISL_2977760, EPI_ISL_2977761, EPI_ISL_2977762, EPI_ISL_2977763, EPI_ISL_2977764, EPI_ISL_2977765, EPI_ISL_2977766, EPI_ISL_2977767, EPI_ISL_2977768, EPI_ISL_2977769, EPI_ISL_2977770, EPI_ISL_2977771, EPI_ISL_2977772, EPI_ISL_2977773, EPI_ISL_2977774, EPI_ISL_2977775, EPI_ISL_2977776, EPI_ISL_2977777, EPI_ISL_2977778, EPI_ISL_2977779, EPI_ISL_2977780, EPI_ISL_2977781, EPI_ISL_2977782, EPI_ISL_2977783, EPI_ISL_2977784, EPI_ISL_2977785, EPI_ISL_2977786, EPI_ISL_2977787, EPI_ISL_2977788, EPI_ISL_2977789, EPI_ISL_2977790, EPI_ISL_2977791, EPI_ISL_2977792, EPI_ISL_2977793, EPI_ISL_2977794, EPI_ISL_2977795, EPI_ISL_2977796, EPI_ISL_2977797, EPI_ISL_2977798, EPI_ISL_2977799, EPI_ISL_2977800, EPI_ISL_2977801, EPI_ISL_2977802, EPI_ISL_2977803, EPI_ISL_2977804, EPI_ISL_2977805, EPI_ISL_2977806, EPI_ISL_2977807, EPI_ISL_2977808, EPI_ISL_2977809, EPI_ISL_2977810, EPI_ISL_2977811, EPI_ISL_2977812, EPI_ISL_2977813, EPI_ISL_2977814, EPI_ISL_2977815, EPI_ISL_2977816, EPI_ISL_2977817, EPI_ISL_2977818, EPI_ISL_2977819, EPI_ISL_2977820, EPI_ISL_2977821, EPI_ISL_2977822, EPI_ISL_2977823, EPI_ISL_2977824, EPI_ISL_2977825, EPI_ISL_2977826, EPI_ISL_2977827, EPI_ISL_2977828, EPI_ISL_2977829, EPI_ISL_2977830, EPI_ISL_2977831, EPI_ISL_2977832, EPI_ISL_2977833, EPI_ISL_2977834, EPI_ISL_2977835, EPI_ISL_2977836, EPI_ISL_2977837, EPI_ISL_2977838, EPI_ISL_2977839, EPI_ISL_2977840, EPI_ISL_2977841, EPI_ISL_2977842, EPI_ISL_2977843, EPI_ISL_2977844, EPI_ISL_2977845, EPI_ISL_2977846, EPI_ISL_2977847, EPI_ISL_2977848, EPI_ISL_2977849, EPI_ISL_2977850, EPI_ISL_2977851, EPI_ISL_2977852, EPI_ISL_2977853, EPI_ISL_2977854, EPI_ISL_2977855, EPI_ISL_2977856, EPI_ISL_2977857, EPI_ISL_2977858, EPI_ISL_2977859, EPI_ISL_2977860, EPI_ISL_2977861, EPI_ISL_2977862, EPI_ISL_2977863, EPI_ISL_2977864, EPI_ISL_2977865, EPI_ISL_2977866, EPI_ISL_2977867, EPI_ISL_2977868, EPI_ISL_2977869, EPI_ISL_2977870, EPI_ISL_2977871, EPI_ISL_2977872, EPI_ISL_2977873, EPI_ISL_2977874, EPI_ISL_2977875, EPI_ISL_2977876, EPI_ISL_2977877, EPI_ISL_2977878, EPI_ISL_2977879, EPI_ISL_2977880, EPI_ISL_2977881, EPI_ISL_2977882, EPI_ISL_2977883, EPI_ISL_2977884, EPI_ISL_2977885, EPI_ISL_2977886, EPI_ISL_2977887, EPI_ISL_2977888, EPI_ISL_2977889, EPI_ISL_2977890, EPI_ISL_2977891, EPI_ISL_2977892, EPI_ISL_2977893, EPI_ISL_2977894, EPI_ISL_2977895, EPI_ISL_2977896, EPI_ISL_2977897, EPI_ISL_2977898, EPI_ISL_2977899, EPI_ISL_2977900, EPI_ISL_2977901, EPI_ISL_2977902, EPI_ISL_2977903, EPI_ISL_2977904, EPI_ISL_2977905, EPI_ISL_2977906, EPI_ISL_2977907, EPI_ISL_2977908, EPI_ISL_2977909, EPI_ISL_2977910, EPI_ISL_2977911, EPI_ISL_2977912, EPI_ISL_2977913, EPI_ISL_2977914, EPI_ISL_2977915, EPI_ISL_2977916, EPI_ISL_2977917, EPI_ISL_2977918, EPI_ISL_2977919, EPI_ISL_2977920, EPI_ISL_2977921, EPI_ISL_2977922, EPI_ISL_2977923, EPI_ISL_2977924, EPI_ISL_2977925, EPI_ISL_2977926, EPI_ISL_2977927, EPI_ISL_2977928, EPI_ISL_2977929, EPI_ISL_2977930, EPI_ISL_2977931, EPI_ISL_2977932, EPI_ISL_2977933, EPI_ISL_2977934, EPI_ISL_2977935, EPI_ISL_2977936, EPI_ISL_2977937, EPI_ISL_2977938, EPI_ISL_2977939, EPI_ISL_2977940, EPI_ISL_2977941, EPI_ISL_2977942, EPI_ISL_2977943, EPI_ISL_2977944, EPI_ISL_2977945, EPI_ISL_2977946, EPI_ISL_2977947, EPI_ISL_2977948, EPI_ISL_2977949, EPI_ISL_2977950, EPI_ISL_2977951, EPI_ISL_2977952, EPI_ISL_2977953, EPI_ISL_2977954, EPI_ISL_2977955, EPI_ISL_2977956, EPI_ISL_2977957, EPI_ISL_2977958, EPI_ISL_2977959, EPI_ISL_2977960, EPI_ISL_2977961, EPI_ISL_2977962, EPI_ISL_2977963, EPI_ISL_2977964, EPI_ISL_2977965, EPI_ISL_2977966, EPI_ISL_2977967, EPI_ISL_2977968, EPI_ISL_2977969, EPI_ISL_2977970, EPI_ISL_2977971, EPI_ISL_2977972, EPI_ISL_2977973, EPI_ISL_2977974, EPI_ISL_2977975, EPI_ISL_2977976, EPI_ISL_2977977, EPI_ISL_2977978, EPI_ISL_2977979, EPI_ISL_2977980, EPI_ISL_2977981, EPI_ISL_2977982, EPI_ISL_2977983, EPI_ISL_2977984, EPI_ISL_2977985, EPI_ISL_2977986, EPI_ISL_2977987, EPI_ISL_2977988, EPI_ISL_2977989, EPI_ISL_2977990, EPI_ISL_2977991, EPI_ISL_2977992, EPI_ISL_2977993, EPI_ISL_2977994, EPI_ISL_2977995, EPI_ISL_2977996, EPI_ISL_2977997, EPI_ISL_2977998, EPI_ISL_2977999, EPI_ISL_2978000, EPI_ISL_2978001, EPI_ISL_2978002, EPI_ISL_2978003, EPI_ISL_2978004, EPI_ISL_2978005, EPI_ISL_2978006, EPI_ISL_2978007, EPI_ISL_2978008, EPI_ISL_2978009, EPI_ISL_2978010, EPI_ISL_2978011, EPI_ISL_2978012, EPI_ISL_2978013, EPI_ISL_2978014, EPI_ISL_2978015, EPI_ISL_2978016, EPI_ISL_2978017, EPI_ISL_2978018, EPI_ISL_2978019, EPI_ISL_2978020, EPI_ISL_2978021, EPI_ISL_2978022, EPI_ISL_2978023, EPI_ISL_2978024, EPI_ISL_2978025, EPI_ISL_2978026, EPI_ISL_2978027, EPI_ISL_2978028, EPI_ISL_2978029, EPI_ISL_2978030, EPI_ISL_2978031, EPI_ISL_2978032, EPI_ISL_2978033, EPI_ISL_2978034, EPI_ISL_2978035, EPI_ISL_2978036, EPI_ISL_2978037, EPI_ISL_2978038, EPI_ISL_2978039, EPI_ISL_2978040, EPI_ISL_2978041, EPI_ISL_2978042, EPI_ISL_2978043, EPI_ISL_2978044, EPI_ISL_2978046, EPI_ISL_2978047, EPI_ISL_2978048, EPI_ISL_2978050, EPI_ISL_2978051, EPI_ISL_2978052, EPI_ISL_2978053, EPI_ISL_2978054, EPI_ISL_2978056, EPI_ISL_2978057, EPI_ISL_2978058, EPI_ISL_2978059, EPI_ISL_2978060, EPI_ISL_2978061, EPI_ISL_2978062, EPI_ISL_2978063, EPI_ISL_2978064, EPI_ISL_2978065, EPI_ISL_2978066, EPI_ISL_2978067, EPI_ISL_2978068, EPI_ISL_2978069, EPI_ISL_2978070, EPI_ISL_2978071, EPI_ISL_2978072, EPI_ISL_2978073, EPI_ISL_2978074, EPI_ISL_2978075, EPI_ISL_2978076, EPI_ISL_2978077, EPI_ISL_2978078, EPI_ISL_2978079, EPI_ISL_2978080, EPI_ISL_2978081, EPI_ISL_2978082, EPI_ISL_2978083, EPI_ISL_2978084, EPI_ISL_2978085, EPI_ISL_2978086, EPI_ISL_2978087, EPI_ISL_2978088, EPI_ISL_2978089, EPI_ISL_2978090, EPI_ISL_2978091, EPI_ISL_2978092, EPI_ISL_2978093, EPI_ISL_2978094, EPI_ISL_2978095, EPI_ISL_2978096, EPI_ISL_2978097, EPI_ISL_2978098, EPI_ISL_2978099, EPI_ISL_2978100, EPI_ISL_2978101, EPI_ISL_2978102, EPI_ISL_2978103, EPI_ISL_2978104, EPI_ISL_2978105, EPI_ISL_2978106, EPI_ISL_2978107, EPI_ISL_2978108, EPI_ISL_2978109, EPI_ISL_2978110, EPI_ISL_2978111, EPI_ISL_2978112, EPI_ISL_2978113, EPI_ISL_2978114, EPI_ISL_2978115, EPI_ISL_2978116, EPI_ISL_2978117, EPI_ISL_2978118, EPI_ISL_2978119, EPI_ISL_2978120, EPI_ISL_2978121, EPI_ISL_2978122, EPI_ISL_2978123, EPI_ISL_2978124, EPI_ISL_2978125, EPI_ISL_2978126, EPI_ISL_2978127, EPI_ISL_2978128, EPI_ISL_2978129, EPI_ISL_2978130, EPI_ISL_2978131, EPI_ISL_2978132, EPI_ISL_2978133, EPI_ISL_2978134, EPI_ISL_2978135, EPI_ISL_2978136, EPI_ISL_2978137, EPI_ISL_2978138, EPI_ISL_2978139, EPI_ISL_2978140, EPI_ISL_2978141, EPI_ISL_2978142, EPI_ISL_2978143, EPI_ISL_2978144, EPI_ISL_2978145, EPI_ISL_2978146, EPI_ISL_2978147, EPI_ISL_2978148, EPI_ISL_2978149, EPI_ISL_2978150, EPI_ISL_2978151, EPI_ISL_2978152, EPI_ISL_2978153, EPI_ISL_2978154, EPI_ISL_2978155, EPI_ISL_2978156, EPI_ISL_2978157, EPI_ISL_2978158, EPI_ISL_2978159, EPI_ISL_2978160, EPI_ISL_2978161, EPI_ISL_2978162, EPI_ISL_2978163, EPI_ISL_2978164, EPI_ISL_2978165, EPI_ISL_2978166, EPI_ISL_2978167, EPI_ISL_2978168, EPI_ISL_2978169, EPI_ISL_2978170, EPI_ISL_2978171, EPI_ISL_2978172, EPI_ISL_2978173, EPI_ISL_2978174, EPI_ISL_2978175, EPI_ISL_3063821, EPI_ISL_3063822, EPI_ISL_3063823, EPI_ISL_3063824, EPI_ISL_3063825, EPI_ISL_3063826, EPI_ISL_3063827, EPI_ISL_3063828, EPI_ISL_3063829, EPI_ISL_3063830, EPI_ISL_3063831, EPI_ISL_3063832, EPI_ISL_3063833, EPI_ISL_3063834, EPI_ISL_3063835, EPI_ISL_3063837, EPI_ISL_3063838, EPI_ISL_3063839, EPI_ISL_3063840, EPI_ISL_3063841, EPI_ISL_3063842, EPI_ISL_3063843, EPI_ISL_3063844, EPI_ISL_3063845, EPI_ISL_3063846, EPI_ISL_3063847, EPI_ISL_3063848, EPI_ISL_3063849, EPI_ISL_3063850, EPI_ISL_3063851, EPI_ISL_3063852, EPI_ISL_3063853, EPI_ISL_3063854, EPI_ISL_3063855, EPI_ISL_3063856, EPI_ISL_3063857, EPI_ISL_3063858, EPI_ISL_3063859, EPI_ISL_3063860, EPI_ISL_3063861, EPI_ISL_3063862, EPI_ISL_3063863, EPI_ISL_3063864, EPI_ISL_3063865, EPI_ISL_3063866, EPI_ISL_3063867, EPI_ISL_3063868, EPI_ISL_3063869, EPI_ISL_3063870, EPI_ISL_3063871, EPI_ISL_3063872, EPI_ISL_3063873, EPI_ISL_3063874, EPI_ISL_3063875, EPI_ISL_3063876, EPI_ISL_3063877, EPI_ISL_3063878, EPI_ISL_3063879, EPI_ISL_3063880, EPI_ISL_3063881, EPI_ISL_3063882, EPI_ISL_3063883, EPI_ISL_3063884, EPI_ISL_3063885, EPI_ISL_3063886, EPI_ISL_3063887, EPI_ISL_3063888, EPI_ISL_3063889, EPI_ISL_3063890, EPI_ISL_3063891, EPI_ISL_3063892, EPI_ISL_3063893, EPI_ISL_3063894, EPI_ISL_3063895, EPI_ISL_3063896, EPI_ISL_3063897, EPI_ISL_3063898, EPI_ISL_3063899, EPI_ISL_3063900, EPI_ISL_3063901, EPI_ISL_3063902, EPI_ISL_3063903, EPI_ISL_3063904, EPI_ISL_3063905, EPI_ISL_3063906, EPI_ISL_3063907, EPI_ISL_3063908, EPI_ISL_3063909, EPI_ISL_3063910, EPI_ISL_3063911, EPI_ISL_3063912, EPI_ISL_3063913, EPI_ISL_3063914, EPI_ISL_3063915, EPI_ISL_3063916, EPI_ISL_3063917, EPI_ISL_3063918, EPI_ISL_3063919, EPI_ISL_3063920, EPI_ISL_3063921, EPI_ISL_3063922, EPI_ISL_3063923, EPI_ISL_3063924, EPI_ISL_3063925, EPI_ISL_3063926, EPI_ISL_3063927, EPI_ISL_3063928, EPI_ISL_3063929, EPI_ISL_3063930, EPI_ISL_3063931, EPI_ISL_3063932, EPI_ISL_3063933, EPI_ISL_3063934, EPI_ISL_3063935, EPI_ISL_3063936, EPI_ISL_3063937, EPI_ISL_3063938, EPI_ISL_3063939, EPI_ISL_3063940, EPI_ISL_3063941, EPI_ISL_3063942, EPI_ISL_3063943, EPI_ISL_3063944, EPI_ISL_3063945, EPI_ISL_3063946, EPI_ISL_3063947, EPI_ISL_3063948, EPI_ISL_3063949, EPI_ISL_3063950, EPI_ISL_3063951, EPI_ISL_3063952, EPI_ISL_3063953, EPI_ISL_3063954, EPI_ISL_3063955, EPI_ISL_3063956, EPI_ISL_3063957, EPI_ISL_3063959, EPI_ISL_3063960, EPI_ISL_3063961, EPI_ISL_3063962, EPI_ISL_3063963, EPI_ISL_3063965, EPI_ISL_3063966, EPI_ISL_3063967, EPI_ISL_3063968, EPI_ISL_3063969, EPI_ISL_3063970, EPI_ISL_3063971, EPI_ISL_3063972, EPI_ISL_3063973, EPI_ISL_3063974, EPI_ISL_3063975, EPI_ISL_3063976, EPI_ISL_3063977, EPI_ISL_3063978, EPI_ISL_3063979, EPI_ISL_3063980, EPI_ISL_3063981, EPI_ISL_3063982, EPI_ISL_3063983, EPI_ISL_3063984, EPI_ISL_3063985, EPI_ISL_3063986, EPI_ISL_3063987, EPI_ISL_3063988, EPI_ISL_3063989, EPI_ISL_3063990, EPI_ISL_3063991, EPI_ISL_3063992, EPI_ISL_3063993, EPI_ISL_3063994, EPI_ISL_3063995, EPI_ISL_3063996, EPI_ISL_3063997, EPI_ISL_3063998, EPI_ISL_3063999, EPI_ISL_3064000, EPI_ISL_3064001, EPI_ISL_3064002, EPI_ISL_3064003, EPI_ISL_3064004, EPI_ISL_3064005, EPI_ISL_3064006, EPI_ISL_3064007, EPI_ISL_3064008, EPI_ISL_3064009, EPI_ISL_3064010, EPI_ISL_3064011, EPI_ISL_3064012, EPI_ISL_3064013, EPI_ISL_3064014, EPI_ISL_3064015, EPI_ISL_3064016, EPI_ISL_3064017, EPI_ISL_3064018, EPI_ISL_3064019, EPI_ISL_3064020, EPI_ISL_3064021, EPI_ISL_3064022, EPI_ISL_3064023, EPI_ISL_3064024, EPI_ISL_3064025, EPI_ISL_3064026, EPI_ISL_3064027, EPI_ISL_3064028, EPI_ISL_3064029, EPI_ISL_3064030, EPI_ISL_3064031, EPI_ISL_3064032, EPI_ISL_3064033, EPI_ISL_3064034, EPI_ISL_3064035, EPI_ISL_3064036, EPI_ISL_3064037, EPI_ISL_3064038, EPI_ISL_3064039, EPI_ISL_3064040, EPI_ISL_3064041, EPI_ISL_3064042, EPI_ISL_3064043, EPI_ISL_3064044, EPI_ISL_3064045, EPI_ISL_3064046, EPI_ISL_3064047, EPI_ISL_3064048, EPI_ISL_3064049, EPI_ISL_3064050, EPI_ISL_3064051, EPI_ISL_3064052, EPI_ISL_3064053, EPI_ISL_3064054, EPI_ISL_3064055, EPI_ISL_3064056, EPI_ISL_3064057, EPI_ISL_3064058, EPI_ISL_3064059, EPI_ISL_3064060, EPI_ISL_3064061, EPI_ISL_3064062, EPI_ISL_3064063, EPI_ISL_3064064, EPI_ISL_3064065, EPI_ISL_3064066, EPI_ISL_3064067, EPI_ISL_3064068, EPI_ISL_3064070, EPI_ISL_3064071, EPI_ISL_3064072, EPI_ISL_3064073, EPI_ISL_3064074, EPI_ISL_3064075, EPI_ISL_3064076, EPI_ISL_3064077, EPI_ISL_3064078, EPI_ISL_3064079, EPI_ISL_3064080, EPI_ISL_3064081, EPI_ISL_3064082, EPI_ISL_3064083, EPI_ISL_3064084, EPI_ISL_3064085, EPI_ISL_3064086, EPI_ISL_3064087, EPI_ISL_3064088, EPI_ISL_3064089, EPI_ISL_3064090, EPI_ISL_3064091, EPI_ISL_3064092, EPI_ISL_3064093, EPI_ISL_3064094, EPI_ISL_3064095, EPI_ISL_3064096, EPI_ISL_3064097, EPI_ISL_3064098, EPI_ISL_3064099, EPI_ISL_3064100, EPI_ISL_3064101, EPI_ISL_3064102, EPI_ISL_3064103, EPI_ISL_3064104, EPI_ISL_3064105, EPI_ISL_3064106, EPI_ISL_3064107, EPI_ISL_3064108, EPI_ISL_3064109, EPI_ISL_3064110, EPI_ISL_3064111, EPI_ISL_3064112, EPI_ISL_3064113, EPI_ISL_3064114, EPI_ISL_3064115, EPI_ISL_3064116, EPI_ISL_3064117, EPI_ISL_3064118, EPI_ISL_3064119, EPI_ISL_3064120, EPI_ISL_3064121, EPI_ISL_3064122, EPI_ISL_3064123, EPI_ISL_3064124, EPI_ISL_3064125, EPI_ISL_3064126, EPI_ISL_3064127, EPI_ISL_3067067, EPI_ISL_3067068, EPI_ISL_3067069, EPI_ISL_3067070, EPI_ISL_3067071, EPI_ISL_3067072, EPI_ISL_3067074, EPI_ISL_3067075, EPI_ISL_3067076, EPI_ISL_3067077, EPI_ISL_3067078, EPI_ISL_3067079, EPI_ISL_3067080, EPI_ISL_3067081, EPI_ISL_3067082, EPI_ISL_3067083, EPI_ISL_3067084, EPI_ISL_3067085, EPI_ISL_3067086, EPI_ISL_3067087, EPI_ISL_3067088, EPI_ISL_3067090, EPI_ISL_3067091, EPI_ISL_3067092, EPI_ISL_3067093, EPI_ISL_3067094, EPI_ISL_3067095, EPI_ISL_3067096, EPI_ISL_3067097, EPI_ISL_3067098, EPI_ISL_3067099, EPI_ISL_3067100, EPI_ISL_3067101, EPI_ISL_3067102, EPI_ISL_3067103, EPI_ISL_3067104, EPI_ISL_3067105, EPI_ISL_3067106, EPI_ISL_3067107, EPI_ISL_3067108, EPI_ISL_3067109, EPI_ISL_3067110, EPI_ISL_3067111, EPI_ISL_3067112, EPI_ISL_3067113, EPI_ISL_3067114, EPI_ISL_3067115, EPI_ISL_3067116, EPI_ISL_3067117, EPI_ISL_3067118, EPI_ISL_3067119, EPI_ISL_3067120, EPI_ISL_3067121, EPI_ISL_3067122, EPI_ISL_3067123, EPI_ISL_3067124, EPI_ISL_3067125, EPI_ISL_3067126, EPI_ISL_3067127, EPI_ISL_3067128, EPI_ISL_3067129, EPI_ISL_3067130, EPI_ISL_3067131, EPI_ISL_3067132, EPI_ISL_3067133, EPI_ISL_3067134, EPI_ISL_3067135, EPI_ISL_3067136, EPI_ISL_3067137, EPI_ISL_3067138, EPI_ISL_3067139, EPI_ISL_3067140, EPI_ISL_3067141, EPI_ISL_3067142, EPI_ISL_3067143, EPI_ISL_3067144, EPI_ISL_3067145, EPI_ISL_3067146, EPI_ISL_3067147, EPI_ISL_3067148, EPI_ISL_3067149, EPI_ISL_3067150, EPI_ISL_3067151, EPI_ISL_3067152, EPI_ISL_3067153, EPI_ISL_3067154, EPI_ISL_3067155, EPI_ISL_3067156, EPI_ISL_3067157, EPI_ISL_3067158, EPI_ISL_3067159, EPI_ISL_3067160, EPI_ISL_3067161, EPI_ISL_3067162, EPI_ISL_3067163, EPI_ISL_3067164, EPI_ISL_3067165, EPI_ISL_3067166, EPI_ISL_3067167, EPI_ISL_3067168, EPI_ISL_3067169, EPI_ISL_3067170, EPI_ISL_3067171, EPI_ISL_3067172, EPI_ISL_3067173, EPI_ISL_3067174, EPI_ISL_3067175, EPI_ISL_3067176, EPI_ISL_3067177, EPI_ISL_3067178, EPI_ISL_3067179, EPI_ISL_3067180, EPI_ISL_3067181, EPI_ISL_3067182, EPI_ISL_3067183, EPI_ISL_3067184, EPI_ISL_3067185, EPI_ISL_3067187, EPI_ISL_3067188, EPI_ISL_3067189, EPI_ISL_3067190, EPI_ISL_3067191, EPI_ISL_3067192, EPI_ISL_3067193, EPI_ISL_3067194, EPI_ISL_3067195, EPI_ISL_3067196, EPI_ISL_3067197, EPI_ISL_3067198, EPI_ISL_3067199, EPI_ISL_3067200, EPI_ISL_3067201, EPI_ISL_3067202, EPI_ISL_3067203, EPI_ISL_3067204, EPI_ISL_3067205, EPI_ISL_3067206, EPI_ISL_3067207, EPI_ISL_3067208, EPI_ISL_3067209, EPI_ISL_3067210, EPI_ISL_3067211, EPI_ISL_3067212, EPI_ISL_3067213, EPI_ISL_3067214, EPI_ISL_3067215, EPI_ISL_3067216, EPI_ISL_3067217, EPI_ISL_3067218, EPI_ISL_3067219, EPI_ISL_3067220, EPI_ISL_3067221, EPI_ISL_3067222, EPI_ISL_3067223, EPI_ISL_3067224, EPI_ISL_3067225, EPI_ISL_3067226, EPI_ISL_3067227, EPI_ISL_3067228, EPI_ISL_3067229, EPI_ISL_3067230, EPI_ISL_3067231, EPI_ISL_3067232, EPI_ISL_3067233, EPI_ISL_3067234, EPI_ISL_3067235, EPI_ISL_3067236, EPI_ISL_3067237, EPI_ISL_3067238, EPI_ISL_3067239, EPI_ISL_3067240, EPI_ISL_3067241, EPI_ISL_3067242, EPI_ISL_3067243, EPI_ISL_3067244, EPI_ISL_3067245, EPI_ISL_3067246, EPI_ISL_3067247, EPI_ISL_3067248, EPI_ISL_3067249, EPI_ISL_3067250, EPI_ISL_3067251, EPI_ISL_3067252, EPI_ISL_3067253, EPI_ISL_3067254, EPI_ISL_3067255, EPI_ISL_3067256, EPI_ISL_3067257, EPI_ISL_3067258, EPI_ISL_3067259, EPI_ISL_3067260, EPI_ISL_3067261, EPI_ISL_3067262, EPI_ISL_3067263, EPI_ISL_3067264, EPI_ISL_3067265, EPI_ISL_3067266, EPI_ISL_3067267, EPI_ISL_3067268, EPI_ISL_3067269, EPI_ISL_3067270, EPI_ISL_3067271, EPI_ISL_3067272, EPI_ISL_3067273, EPI_ISL_3067274, EPI_ISL_3067275, EPI_ISL_3067276, EPI_ISL_3067277, EPI_ISL_3067278, EPI_ISL_3067279, EPI_ISL_3067280, EPI_ISL_3067281, EPI_ISL_3067282, EPI_ISL_3067283, EPI_ISL_3067284, EPI_ISL_3067285, EPI_ISL_3067286, EPI_ISL_3067287, EPI_ISL_3067288, EPI_ISL_3067289, EPI_ISL_3067290, EPI_ISL_3067291, EPI_ISL_3067292, EPI_ISL_3067293, EPI_ISL_3067294, EPI_ISL_3067295, EPI_ISL_3067296, EPI_ISL_3067297, EPI_ISL_3067298, EPI_ISL_3067299, EPI_ISL_3067300, EPI_ISL_3067301, EPI_ISL_3067302, EPI_ISL_3067303, EPI_ISL_3067304, EPI_ISL_3067305, EPI_ISL_3067306, EPI_ISL_3067307, EPI_ISL_3067308, EPI_ISL_3067309, EPI_ISL_3067310, EPI_ISL_3067311, EPI_ISL_3067312, EPI_ISL_3067313, EPI_ISL_3067314, EPI_ISL_3067315, EPI_ISL_3067316, EPI_ISL_3067317, EPI_ISL_3067318, EPI_ISL_3067319, EPI_ISL_3067320, EPI_ISL_3067321, EPI_ISL_3067322, EPI_ISL_3067323, EPI_ISL_3067324, EPI_ISL_3067325, EPI_ISL_3067326, EPI_ISL_3067327, EPI_ISL_3067328, EPI_ISL_3067329, EPI_ISL_3067330, EPI_ISL_3067331, EPI_ISL_3067332, EPI_ISL_3067333, EPI_ISL_3067334, EPI_ISL_3067335, EPI_ISL_3067336, EPI_ISL_3067337, EPI_ISL_3067338, EPI_ISL_3067339, EPI_ISL_3067340, EPI_ISL_3067341, EPI_ISL_3067342, EPI_ISL_3067343, EPI_ISL_3067344, EPI_ISL_3067345, EPI_ISL_3067346, EPI_ISL_3067347, EPI_ISL_3067348, EPI_ISL_3067349, EPI_ISL_3067350, EPI_ISL_3067351, EPI_ISL_3067352, EPI_ISL_3067353, EPI_ISL_3067354, EPI_ISL_3067355, EPI_ISL_3067356, EPI_ISL_3067357, EPI_ISL_3067358, EPI_ISL_3067359, EPI_ISL_3067360, EPI_ISL_3067361, EPI_ISL_3090100, EPI_ISL_3090101, EPI_ISL_3090102, EPI_ISL_3090103, EPI_ISL_3090104, EPI_ISL_3090105, EPI_ISL_3090106, EPI_ISL_3090107, EPI_ISL_3090108, EPI_ISL_3090109, EPI_ISL_3090110, EPI_ISL_3090111, EPI_ISL_3090112, EPI_ISL_3090113, EPI_ISL_3090114, EPI_ISL_3090115, EPI_ISL_3090116, EPI_ISL_3090117, EPI_ISL_3090118, EPI_ISL_3090119, EPI_ISL_3090120, EPI_ISL_3090121, EPI_ISL_3090122, EPI_ISL_3090123, EPI_ISL_3090124, EPI_ISL_3090125, EPI_ISL_3090126, EPI_ISL_3090127, EPI_ISL_3090128, EPI_ISL_3090129, EPI_ISL_3090130, EPI_ISL_3090131, EPI_ISL_3090132, EPI_ISL_3090133, EPI_ISL_3090134, EPI_ISL_3090135, EPI_ISL_3090136, EPI_ISL_3090137, EPI_ISL_3090138, EPI_ISL_3090139, EPI_ISL_3090140, EPI_ISL_3090141, EPI_ISL_3090142, EPI_ISL_3090143, EPI_ISL_3090144, EPI_ISL_3090145, EPI_ISL_3090146, EPI_ISL_3090147, EPI_ISL_3090148, EPI_ISL_3090149, EPI_ISL_3090150, EPI_ISL_3090151, EPI_ISL_3090152, EPI_ISL_3090153, EPI_ISL_3090154, EPI_ISL_3090155, EPI_ISL_3090156, EPI_ISL_3090157, EPI_ISL_3090158, EPI_ISL_3090159, EPI_ISL_3090160, EPI_ISL_3090161, EPI_ISL_3090162, EPI_ISL_3090163, EPI_ISL_3090164, EPI_ISL_3090165, EPI_ISL_3090166, EPI_ISL_3090167, EPI_ISL_3090168, EPI_ISL_3090169, EPI_ISL_3090170, EPI_ISL_3090171, EPI_ISL_3090172, EPI_ISL_3090174, EPI_ISL_3090175, EPI_ISL_3090176, EPI_ISL_3090177, EPI_ISL_3090178, EPI_ISL_3090179, EPI_ISL_3090180, EPI_ISL_3090181, EPI_ISL_3090182, EPI_ISL_3090183, EPI_ISL_3090184, EPI_ISL_3090185, EPI_ISL_3090186, EPI_ISL_3090187, EPI_ISL_3090188, EPI_ISL_3090189, EPI_ISL_3090190, EPI_ISL_3090191, EPI_ISL_3090192, EPI_ISL_3090193, EPI_ISL_3090194, EPI_ISL_3090195, EPI_ISL_3090196, EPI_ISL_3090197, EPI_ISL_3090198, EPI_ISL_3090199, EPI_ISL_3090200, EPI_ISL_3090201, EPI_ISL_3090202, EPI_ISL_3090203, EPI_ISL_3090204, EPI_ISL_3090205, EPI_ISL_3090206, EPI_ISL_3090207, EPI_ISL_3090208, EPI_ISL_3090209, EPI_ISL_3090210, EPI_ISL_3090211, EPI_ISL_3090212, EPI_ISL_3090213, EPI_ISL_3090215, EPI_ISL_3090216, EPI_ISL_3090217, EPI_ISL_3090218, EPI_ISL_3090219, EPI_ISL_3090220, EPI_ISL_3090221, EPI_ISL_3090222, EPI_ISL_3090223, EPI_ISL_3090224, EPI_ISL_3090225, EPI_ISL_3090226, EPI_ISL_3090227, EPI_ISL_3090228, EPI_ISL_3090229, EPI_ISL_3090230, EPI_ISL_3090231, EPI_ISL_3090232, EPI_ISL_3090233, EPI_ISL_3090234, EPI_ISL_3090235, EPI_ISL_3090236, EPI_ISL_3090237, EPI_ISL_3090239, EPI_ISL_3090241, EPI_ISL_3090242, EPI_ISL_3090243, EPI_ISL_3090244, EPI_ISL_3090245, EPI_ISL_3090246, EPI_ISL_3090247, EPI_ISL_3090248, EPI_ISL_3090249, EPI_ISL_3090250, EPI_ISL_3090251, EPI_ISL_3090252, EPI_ISL_3090253, EPI_ISL_3090254, EPI_ISL_3090255, EPI_ISL_3090256, EPI_ISL_3090257, EPI_ISL_3090258, EPI_ISL_3090259, EPI_ISL_3090260, EPI_ISL_3090261, EPI_ISL_3090262, EPI_ISL_3090263, EPI_ISL_3090264, EPI_ISL_3090265, EPI_ISL_3090266, EPI_ISL_3090267, EPI_ISL_3090269, EPI_ISL_3090270, EPI_ISL_3090271, EPI_ISL_3090273, EPI_ISL_3090274, EPI_ISL_3090275, EPI_ISL_3090277, EPI_ISL_3090278, EPI_ISL_3090279, EPI_ISL_3090280, EPI_ISL_3090281, EPI_ISL_3090282, EPI_ISL_3090283, EPI_ISL_3090284, EPI_ISL_3090285, EPI_ISL_3090286, EPI_ISL_3090287, EPI_ISL_3090288, EPI_ISL_3090289, EPI_ISL_3090290, EPI_ISL_3090291, EPI_ISL_3090292, EPI_ISL_3090293, EPI_ISL_3090294, EPI_ISL_3090295, EPI_ISL_3090296, EPI_ISL_3090297, EPI_ISL_3090298, EPI_ISL_3090299, EPI_ISL_3090300, EPI_ISL_3090301, EPI_ISL_3090302, EPI_ISL_3090303, EPI_ISL_3090304, EPI_ISL_3090305, EPI_ISL_3090306, EPI_ISL_3090307, EPI_ISL_3090308, EPI_ISL_3090309, EPI_ISL_3090310, EPI_ISL_3090312, EPI_ISL_3090313, EPI_ISL_3090314, EPI_ISL_3090315, EPI_ISL_3090316, EPI_ISL_3090317, EPI_ISL_3090318, EPI_ISL_3090319, EPI_ISL_3090320, EPI_ISL_3090321, EPI_ISL_3090322, EPI_ISL_3090323, EPI_ISL_3090324, EPI_ISL_3090326, EPI_ISL_3090327, EPI_ISL_3090328, EPI_ISL_3090329, EPI_ISL_3090330, EPI_ISL_3090331, EPI_ISL_3090332, EPI_ISL_3090333, EPI_ISL_3090334, EPI_ISL_3090335, EPI_ISL_3090336, EPI_ISL_3090337, EPI_ISL_3090338, EPI_ISL_3090339, EPI_ISL_3090340, EPI_ISL_3090341, EPI_ISL_3090342, EPI_ISL_3090343, EPI_ISL_3090344, EPI_ISL_3090345, EPI_ISL_3090346, EPI_ISL_3090347, EPI_ISL_3090348, EPI_ISL_3090349, EPI_ISL_3090350, EPI_ISL_3090351, EPI_ISL_3090352, EPI_ISL_3090353, EPI_ISL_3090354, EPI_ISL_3090355, EPI_ISL_3090356, EPI_ISL_3090357, EPI_ISL_3090358, EPI_ISL_3090359, EPI_ISL_3090360, EPI_ISL_3090361, EPI_ISL_3090362, EPI_ISL_3090363, EPI_ISL_3090364, EPI_ISL_3090365, EPI_ISL_3090366, EPI_ISL_3090367, EPI_ISL_3090368, EPI_ISL_3090369, EPI_ISL_3090370, EPI_ISL_3090371, EPI_ISL_3090372, EPI_ISL_3090373, EPI_ISL_3090374, EPI_ISL_3090375, EPI_ISL_3090376, EPI_ISL_3090377, EPI_ISL_3090378, EPI_ISL_3090379, EPI_ISL_3090380, EPI_ISL_3090381, EPI_ISL_3090382, EPI_ISL_3090383, EPI_ISL_3090384, EPI_ISL_3090385, EPI_ISL_3090386, EPI_ISL_3090387, EPI_ISL_3090388, EPI_ISL_3090389, EPI_ISL_3090390, EPI_ISL_3090391, EPI_ISL_3090392, EPI_ISL_3090393, EPI_ISL_3090394, EPI_ISL_3090395, EPI_ISL_3090396, EPI_ISL_3090397, EPI_ISL_3090398, EPI_ISL_3090399, EPI_ISL_3090400, EPI_ISL_3090401, EPI_ISL_3090402, EPI_ISL_3090403, EPI_ISL_3090405, EPI_ISL_3090406, EPI_ISL_3090407, EPI_ISL_3090408, EPI_ISL_3090409, EPI_ISL_3090410, EPI_ISL_3090411, EPI_ISL_3090412, EPI_ISL_3090413, EPI_ISL_3090414, EPI_ISL_3090415, EPI_ISL_3090416, EPI_ISL_3090417, EPI_ISL_3090418, EPI_ISL_3090419, EPI_ISL_3090420, EPI_ISL_3090421, EPI_ISL_3090422, EPI_ISL_3090423, EPI_ISL_3090424, EPI_ISL_3090425, EPI_ISL_3090427, EPI_ISL_3090428, EPI_ISL_3090430, EPI_ISL_3090431, EPI_ISL_3090432, EPI_ISL_3090433, EPI_ISL_3090434, EPI_ISL_3090435, EPI_ISL_3090436, EPI_ISL_3090437, EPI_ISL_3090438, EPI_ISL_3090439, EPI_ISL_3090440, EPI_ISL_3090441, EPI_ISL_3090442, EPI_ISL_3090443, EPI_ISL_3090444, EPI_ISL_3090445, EPI_ISL_3090446, EPI_ISL_3090447, EPI_ISL_3090448, EPI_ISL_3090449, EPI_ISL_3090450, EPI_ISL_3090451, EPI_ISL_3090452, EPI_ISL_3090453, EPI_ISL_3090454, EPI_ISL_3090455, EPI_ISL_3090456, EPI_ISL_3090457, EPI_ISL_3090458, EPI_ISL_3090459, EPI_ISL_3090460, EPI_ISL_3090461, EPI_ISL_3090462, EPI_ISL_3090463, EPI_ISL_3090464, EPI_ISL_3090465, EPI_ISL_3090466, EPI_ISL_3090467, EPI_ISL_3090468, EPI_ISL_3090469, EPI_ISL_3090470, EPI_ISL_3090471, EPI_ISL_3090472, EPI_ISL_3090473, EPI_ISL_3090474, EPI_ISL_3090475, EPI_ISL_3090476, EPI_ISL_3090477, EPI_ISL_3090478, EPI_ISL_3090479, EPI_ISL_3090480, EPI_ISL_3090481, EPI_ISL_3090482, EPI_ISL_3090483, EPI_ISL_3090484, EPI_ISL_3090485, EPI_ISL_3090487, EPI_ISL_3090488, EPI_ISL_3090489, EPI_ISL_3090490, EPI_ISL_3090491, EPI_ISL_3090492, EPI_ISL_3090493, EPI_ISL_3090494, EPI_ISL_3090495, EPI_ISL_3090496, EPI_ISL_3090497, EPI_ISL_3090498, EPI_ISL_3090499, EPI_ISL_3090500, EPI_ISL_3090501, EPI_ISL_3090502, EPI_ISL_3090503, EPI_ISL_3090504, EPI_ISL_3090505, EPI_ISL_3090506, EPI_ISL_3090507, EPI_ISL_3090508, EPI_ISL_3090509, EPI_ISL_3090510, EPI_ISL_3090511, EPI_ISL_3090512, EPI_ISL_3090513, EPI_ISL_3090514, EPI_ISL_3090515, EPI_ISL_3090516, EPI_ISL_3090517, EPI_ISL_3090518, EPI_ISL_3090519, EPI_ISL_3090520, EPI_ISL_3090521, EPI_ISL_3090522, EPI_ISL_3090523, EPI_ISL_3090524, EPI_ISL_3090525, EPI_ISL_3090526, EPI_ISL_3090527, EPI_ISL_3090528, EPI_ISL_3090529, EPI_ISL_3090530, EPI_ISL_3090531, EPI_ISL_3090532, EPI_ISL_3090533, EPI_ISL_3090534, EPI_ISL_3090535, EPI_ISL_3090536, EPI_ISL_3090537, EPI_ISL_3090538, EPI_ISL_3090539, EPI_ISL_3090540, EPI_ISL_3090541, EPI_ISL_3090542, EPI_ISL_3090543, EPI_ISL_3090544, EPI_ISL_3090545, EPI_ISL_3090546, EPI_ISL_3090547, EPI_ISL_3090548, EPI_ISL_3090549, EPI_ISL_3090550, EPI_ISL_3090551, EPI_ISL_3090552, EPI_ISL_3090553, EPI_ISL_3090554, EPI_ISL_3090555, EPI_ISL_3090556, EPI_ISL_3090557, EPI_ISL_3090558, EPI_ISL_3090559, EPI_ISL_3090560, EPI_ISL_3090561, EPI_ISL_3090562, EPI_ISL_3090563, EPI_ISL_3090564, EPI_ISL_3090565, EPI_ISL_3090566, EPI_ISL_3090567, EPI_ISL_3090568, EPI_ISL_3090569, EPI_ISL_3090570, EPI_ISL_3090571, EPI_ISL_3090572, EPI_ISL_3090573, EPI_ISL_3090574, EPI_ISL_3090575, EPI_ISL_3090576, EPI_ISL_3090577, EPI_ISL_3090578, EPI_ISL_3090579, EPI_ISL_3090580, EPI_ISL_3090581, EPI_ISL_3090582, EPI_ISL_3090583, EPI_ISL_3090584, EPI_ISL_3090585, EPI_ISL_3090586, EPI_ISL_3090587, EPI_ISL_3090588, EPI_ISL_3090589, EPI_ISL_3090590, EPI_ISL_3090591, EPI_ISL_3090592, EPI_ISL_3090593, EPI_ISL_3090594, EPI_ISL_3090595, EPI_ISL_3090597, EPI_ISL_3090598, EPI_ISL_3090599, EPI_ISL_3090600, EPI_ISL_3090601, EPI_ISL_3090602, EPI_ISL_3090603, EPI_ISL_3090604, EPI_ISL_3090605, EPI_ISL_3090606, EPI_ISL_3090607, EPI_ISL_3090608, EPI_ISL_3090609, EPI_ISL_3090610, EPI_ISL_3090611, EPI_ISL_3090612, EPI_ISL_3090613, EPI_ISL_3090614, EPI_ISL_3090615, EPI_ISL_3090616, EPI_ISL_3090617, EPI_ISL_3090618, EPI_ISL_3090619, EPI_ISL_3090620, EPI_ISL_3090621, EPI_ISL_3090622, EPI_ISL_3090623, EPI_ISL_3090624, EPI_ISL_3090625, EPI_ISL_3090626, EPI_ISL_3090627, EPI_ISL_3090628, EPI_ISL_3090629, EPI_ISL_3090630, EPI_ISL_3090631, EPI_ISL_3090632, EPI_ISL_3090633, EPI_ISL_3090634, EPI_ISL_3090635, EPI_ISL_3090636, EPI_ISL_3090637, EPI_ISL_3090638, EPI_ISL_3090639, EPI_ISL_3090640, EPI_ISL_3090641, EPI_ISL_3090642, EPI_ISL_3090643, EPI_ISL_3090644, EPI_ISL_3090645, EPI_ISL_3090647, EPI_ISL_3090648, EPI_ISL_3090649, EPI_ISL_3090650, EPI_ISL_3090651, EPI_ISL_3090652, EPI_ISL_3090653, EPI_ISL_3090654, EPI_ISL_3090655, EPI_ISL_3090656, EPI_ISL_3090657, EPI_ISL_3090658, EPI_ISL_3090659, EPI_ISL_3090660, EPI_ISL_3090661, EPI_ISL_3090662, EPI_ISL_3090663, EPI_ISL_3090664, EPI_ISL_3090665, EPI_ISL_3090666, EPI_ISL_3090667, EPI_ISL_3090668, EPI_ISL_3090669, EPI_ISL_3090670, EPI_ISL_3090671, EPI_ISL_3090672, EPI_ISL_3090673, EPI_ISL_3090674, EPI_ISL_3090675, EPI_ISL_3090676, EPI_ISL_3090678, EPI_ISL_3090679, EPI_ISL_3090680, EPI_ISL_3090681, EPI_ISL_3090682, EPI_ISL_3090683, EPI_ISL_3090684, EPI_ISL_3090685, EPI_ISL_3090686, EPI_ISL_3090687, EPI_ISL_3090688, EPI_ISL_3090689, EPI_ISL_3090690, EPI_ISL_3090691, EPI_ISL_3090692, EPI_ISL_3090693, EPI_ISL_3090694, EPI_ISL_3090695, EPI_ISL_3090696, EPI_ISL_3090697, EPI_ISL_3090698, EPI_ISL_3090699, EPI_ISL_3090700, EPI_ISL_3090701, EPI_ISL_3090702, EPI_ISL_3090703, EPI_ISL_3090704, EPI_ISL_3090705, EPI_ISL_3090706, EPI_ISL_3090707, EPI_ISL_3090708, EPI_ISL_3090709, EPI_ISL_3090710, EPI_ISL_3090711, EPI_ISL_3090712, EPI_ISL_3090713, EPI_ISL_3090714, EPI_ISL_3090715, EPI_ISL_3090716, EPI_ISL_3090717, EPI_ISL_3090718, EPI_ISL_3090719, EPI_ISL_3090720, EPI_ISL_3090721, EPI_ISL_3090722, EPI_ISL_3090723, EPI_ISL_3090724, EPI_ISL_3090725, EPI_ISL_3091226, EPI_ISL_3091227, EPI_ISL_3091228, EPI_ISL_3091229, EPI_ISL_3091230, EPI_ISL_3091231, EPI_ISL_3091232, EPI_ISL_3091233, EPI_ISL_3091234, EPI_ISL_3091235, EPI_ISL_3091236, EPI_ISL_3091237, EPI_ISL_3091238, EPI_ISL_3091239, EPI_ISL_3091240, EPI_ISL_3091241, EPI_ISL_3091242, EPI_ISL_3091243, EPI_ISL_3091244, EPI_ISL_3091245, EPI_ISL_3091246, EPI_ISL_3091247, EPI_ISL_3091248, EPI_ISL_3091249, EPI_ISL_3091250, EPI_ISL_3091251, EPI_ISL_3091252, EPI_ISL_3091253, EPI_ISL_3091254, EPI_ISL_3091255, EPI_ISL_3091256, EPI_ISL_3091257, EPI_ISL_3091258, EPI_ISL_3091259, EPI_ISL_3091260, EPI_ISL_3091261, EPI_ISL_3091262, EPI_ISL_3091263, EPI_ISL_3091265, EPI_ISL_3091266, EPI_ISL_3091267, EPI_ISL_3091268, EPI_ISL_3091269, EPI_ISL_3091270, EPI_ISL_3091271, EPI_ISL_3091273, EPI_ISL_3091274, EPI_ISL_3091275, EPI_ISL_3091276, EPI_ISL_3091277, EPI_ISL_3091278, EPI_ISL_3091279, EPI_ISL_3091280, EPI_ISL_3091281, EPI_ISL_3091282, EPI_ISL_3091283, EPI_ISL_3091284, EPI_ISL_3091285, EPI_ISL_3091286, EPI_ISL_3091287, EPI_ISL_3091288, EPI_ISL_3091289, EPI_ISL_3091290, EPI_ISL_3091291, EPI_ISL_3091292, EPI_ISL_3091293, EPI_ISL_3091294, EPI_ISL_3091295, EPI_ISL_3091296, EPI_ISL_3091297, EPI_ISL_3091298, EPI_ISL_3091299, EPI_ISL_3091300, EPI_ISL_3091301, EPI_ISL_3091302, EPI_ISL_3091303, EPI_ISL_3091304, EPI_ISL_3091305, EPI_ISL_3091307, EPI_ISL_3091308, EPI_ISL_3091309, EPI_ISL_3091310, EPI_ISL_3091311, EPI_ISL_3091312, EPI_ISL_3091313, EPI_ISL_3091314, EPI_ISL_3091315, EPI_ISL_3091316, EPI_ISL_3091317, EPI_ISL_3091318, EPI_ISL_3091319, EPI_ISL_3091320, EPI_ISL_3091321, EPI_ISL_3091322, EPI_ISL_3091323, EPI_ISL_3091324, EPI_ISL_3091325, EPI_ISL_3091326, EPI_ISL_3091327, EPI_ISL_3091328, EPI_ISL_3091329, EPI_ISL_3091330, EPI_ISL_3091331, EPI_ISL_3091332, EPI_ISL_3091333, EPI_ISL_3091334, EPI_ISL_3091335, EPI_ISL_3091336, EPI_ISL_3091337, EPI_ISL_3091338, EPI_ISL_3091339, EPI_ISL_3091340, EPI_ISL_3091341, EPI_ISL_3091342, EPI_ISL_3091343, EPI_ISL_3091344, EPI_ISL_3091345, EPI_ISL_3091346, EPI_ISL_3091347, EPI_ISL_3091348, EPI_ISL_3091349, EPI_ISL_3091350, EPI_ISL_3091351, EPI_ISL_3091352, EPI_ISL_3091353, EPI_ISL_3091354, EPI_ISL_3091355, EPI_ISL_3091356, EPI_ISL_3091357, EPI_ISL_3091358, EPI_ISL_3091359, EPI_ISL_3091360, EPI_ISL_3091361, EPI_ISL_3091363, EPI_ISL_3091364, EPI_ISL_3091365, EPI_ISL_3091366, EPI_ISL_3091367, EPI_ISL_3091368, EPI_ISL_3091369, EPI_ISL_3091370, EPI_ISL_3091371, EPI_ISL_3091372, EPI_ISL_3091373, EPI_ISL_3091375, EPI_ISL_3091376, EPI_ISL_3091377, EPI_ISL_3091378, EPI_ISL_3091379, EPI_ISL_3091380, EPI_ISL_3091381, EPI_ISL_3091382, EPI_ISL_3091383, EPI_ISL_3091384, EPI_ISL_3091385, EPI_ISL_3091386, EPI_ISL_3091387, EPI_ISL_3091388, EPI_ISL_3091389, EPI_ISL_3091390, EPI_ISL_3091391, EPI_ISL_3091392, EPI_ISL_3091393, EPI_ISL_3091394, EPI_ISL_3091395, EPI_ISL_3091396, EPI_ISL_3091397, EPI_ISL_3091398, EPI_ISL_3091399, EPI_ISL_3091400, EPI_ISL_3091401, EPI_ISL_3091402, EPI_ISL_3091403, EPI_ISL_3091404, EPI_ISL_3091405, EPI_ISL_3091406, EPI_ISL_3091407, EPI_ISL_3091408, EPI_ISL_3091409, EPI_ISL_3091410, EPI_ISL_3091411, EPI_ISL_3091412, EPI_ISL_3091413, EPI_ISL_3091414, EPI_ISL_3091415, EPI_ISL_3091416, EPI_ISL_3091417, EPI_ISL_3091418, EPI_ISL_3091419, EPI_ISL_3091420, EPI_ISL_3091422, EPI_ISL_3091423, EPI_ISL_3091424, EPI_ISL_3091425, EPI_ISL_3091426, EPI_ISL_3091427, EPI_ISL_3091428, EPI_ISL_3091429, EPI_ISL_3091430, EPI_ISL_3091431, EPI_ISL_3091432, EPI_ISL_3091433, EPI_ISL_3091434, EPI_ISL_3091435, EPI_ISL_3091436, EPI_ISL_3091437, EPI_ISL_3091438, EPI_ISL_3091439, EPI_ISL_3091440, EPI_ISL_3091441, EPI_ISL_3091442, EPI_ISL_3091443, EPI_ISL_3091444, EPI_ISL_3091445, EPI_ISL_3091446, EPI_ISL_3091447, EPI_ISL_3091448, EPI_ISL_3091449, EPI_ISL_3091450, EPI_ISL_3091451, EPI_ISL_3091452, EPI_ISL_3091453, EPI_ISL_3091454, EPI_ISL_3091455, EPI_ISL_3091456, EPI_ISL_3091457, EPI_ISL_3091458, EPI_ISL_3091459, EPI_ISL_3091460, EPI_ISL_3091461, EPI_ISL_3091462, EPI_ISL_3091463, EPI_ISL_3091464, EPI_ISL_3091465, EPI_ISL_3091466, EPI_ISL_3091467, EPI_ISL_3091468, EPI_ISL_3091469, EPI_ISL_3091470, EPI_ISL_3091472, EPI_ISL_3091473, EPI_ISL_3091474, EPI_ISL_3091475, EPI_ISL_3091476, EPI_ISL_3091477, EPI_ISL_3091478, EPI_ISL_3091479, EPI_ISL_3091480, EPI_ISL_3091481, EPI_ISL_3091482, EPI_ISL_3091483, EPI_ISL_3091484, EPI_ISL_3091485, EPI_ISL_3091486, EPI_ISL_3091487, EPI_ISL_3091488, EPI_ISL_3091489, EPI_ISL_3091490, EPI_ISL_3091491, EPI_ISL_3091492, EPI_ISL_3091493, EPI_ISL_3091494, EPI_ISL_3091495, EPI_ISL_3091496, EPI_ISL_3091497, EPI_ISL_3091498, EPI_ISL_3091499, EPI_ISL_3091500, EPI_ISL_3091501, EPI_ISL_3091502, EPI_ISL_3091503, EPI_ISL_3091504, EPI_ISL_3091506, EPI_ISL_3091507, EPI_ISL_3091508, EPI_ISL_3091509, EPI_ISL_3091510, EPI_ISL_3091511, EPI_ISL_3091512, EPI_ISL_3091513, EPI_ISL_3091514, EPI_ISL_3091515, EPI_ISL_3091516, EPI_ISL_3105114, EPI_ISL_3105115, EPI_ISL_3105116, EPI_ISL_3105117, EPI_ISL_3105118, EPI_ISL_3105119, EPI_ISL_3105120, EPI_ISL_3105121, EPI_ISL_3105122, EPI_ISL_3105123, EPI_ISL_3105124, EPI_ISL_3105125, EPI_ISL_3105126, EPI_ISL_3105127, EPI_ISL_3105128, EPI_ISL_3105129, EPI_ISL_3105130, EPI_ISL_3105131, EPI_ISL_3105132, EPI_ISL_3105133, EPI_ISL_3105134, EPI_ISL_3105135, EPI_ISL_3105136, EPI_ISL_3105137, EPI_ISL_3105138, EPI_ISL_3105139, EPI_ISL_3105140, EPI_ISL_3105141, EPI_ISL_3105142, EPI_ISL_3105143, EPI_ISL_3105144, EPI_ISL_3105145, EPI_ISL_3105146, EPI_ISL_3105147, EPI_ISL_3105148, EPI_ISL_3105149, EPI_ISL_3105150, EPI_ISL_3105151, EPI_ISL_3105152, EPI_ISL_3105153, EPI_ISL_3105154, EPI_ISL_3105155, EPI_ISL_3105156, EPI_ISL_3105157, EPI_ISL_3105158, EPI_ISL_3105159, EPI_ISL_3105160, EPI_ISL_3105161, EPI_ISL_3105162, EPI_ISL_3105163, EPI_ISL_3105164, EPI_ISL_3105165, EPI_ISL_3105166, EPI_ISL_3105167, EPI_ISL_3105168, EPI_ISL_3105169, EPI_ISL_3105170, EPI_ISL_3105171, EPI_ISL_3105172, EPI_ISL_3105173, EPI_ISL_3105174, EPI_ISL_3105175, EPI_ISL_3105176, EPI_ISL_3105177, EPI_ISL_3105180, EPI_ISL_3105181, EPI_ISL_3105183, EPI_ISL_3105184, EPI_ISL_3105185, EPI_ISL_3105186, EPI_ISL_3105187, EPI_ISL_3105188, EPI_ISL_3105189, EPI_ISL_3105190, EPI_ISL_3105191, EPI_ISL_3105192, EPI_ISL_3105193, EPI_ISL_3105194, EPI_ISL_3105195, EPI_ISL_3105196, EPI_ISL_3105197, EPI_ISL_3105198, EPI_ISL_3105199, EPI_ISL_3105200, EPI_ISL_3105201, EPI_ISL_3105202, EPI_ISL_3105203, EPI_ISL_3105204, EPI_ISL_3105205, EPI_ISL_3105206, EPI_ISL_3105207, EPI_ISL_3105208, EPI_ISL_3105209, EPI_ISL_3105210, EPI_ISL_3105212, EPI_ISL_3105213, EPI_ISL_3105214, EPI_ISL_3105215, EPI_ISL_3105216, EPI_ISL_3105217, EPI_ISL_3105218, EPI_ISL_3105219, EPI_ISL_3105220, EPI_ISL_3105221, EPI_ISL_3105222, EPI_ISL_3105223, EPI_ISL_3105224, EPI_ISL_3105225, EPI_ISL_3105226, EPI_ISL_3105227, EPI_ISL_3105228, EPI_ISL_3105229, EPI_ISL_3105230, EPI_ISL_3105231, EPI_ISL_3105232, EPI_ISL_3105233, EPI_ISL_3105234, EPI_ISL_3105235, EPI_ISL_3105236, EPI_ISL_3105237, EPI_ISL_3105238, EPI_ISL_3105239, EPI_ISL_3105240, EPI_ISL_3105241, EPI_ISL_3105242, EPI_ISL_3105243, EPI_ISL_3105244, EPI_ISL_3105245, EPI_ISL_3105246, EPI_ISL_3105247, EPI_ISL_3105248, EPI_ISL_3105249, EPI_ISL_3105250, EPI_ISL_3105251, EPI_ISL_3105252, EPI_ISL_3105253, EPI_ISL_3105254, EPI_ISL_3105255, EPI_ISL_3105256, EPI_ISL_3105257, EPI_ISL_3105258, EPI_ISL_3105259, EPI_ISL_3105260, EPI_ISL_3105261, EPI_ISL_3105262, EPI_ISL_3105263, EPI_ISL_3105264, EPI_ISL_3105265, EPI_ISL_3105266, EPI_ISL_3105267, EPI_ISL_3105268, EPI_ISL_3105269, EPI_ISL_3105270, EPI_ISL_3105271, EPI_ISL_3105272, EPI_ISL_3105273, EPI_ISL_3105274, EPI_ISL_3105275, EPI_ISL_3105276, EPI_ISL_3105277, EPI_ISL_3105278, EPI_ISL_3105279, EPI_ISL_3105280, EPI_ISL_3105281, EPI_ISL_3105282, EPI_ISL_3105283, EPI_ISL_3105284, EPI_ISL_3105285, EPI_ISL_3105286, EPI_ISL_3105287, EPI_ISL_3105288, EPI_ISL_3105289, EPI_ISL_3105290, EPI_ISL_3105291, EPI_ISL_3105292, EPI_ISL_3105293, EPI_ISL_3105294, EPI_ISL_3105295, EPI_ISL_3105296, EPI_ISL_3105297, EPI_ISL_3105298, EPI_ISL_3105299, EPI_ISL_3105300, EPI_ISL_3105301, EPI_ISL_3105302, EPI_ISL_3105303, EPI_ISL_3105304, EPI_ISL_3105305, EPI_ISL_3105306, EPI_ISL_3105307, EPI_ISL_3105308, EPI_ISL_3105309, EPI_ISL_3105310, EPI_ISL_3105311, EPI_ISL_3105312, EPI_ISL_3105313, EPI_ISL_3105314, EPI_ISL_3105315, EPI_ISL_3105316, EPI_ISL_3105317, EPI_ISL_3105318, EPI_ISL_3105319, EPI_ISL_3105320, EPI_ISL_3105321, EPI_ISL_3105322, EPI_ISL_3105323, EPI_ISL_3105324, EPI_ISL_3105325, EPI_ISL_3105326, EPI_ISL_3105327, EPI_ISL_3105328, EPI_ISL_3105329, EPI_ISL_3105330, EPI_ISL_3105331, EPI_ISL_3105332, EPI_ISL_3105333, EPI_ISL_3105334, EPI_ISL_3105335, EPI_ISL_3105336, EPI_ISL_3105337, EPI_ISL_3105338, EPI_ISL_3105339, EPI_ISL_3105340, EPI_ISL_3105341, EPI_ISL_3105342, EPI_ISL_3105343, EPI_ISL_3105344, EPI_ISL_3105345, EPI_ISL_3105346, EPI_ISL_3105347, EPI_ISL_3105348, EPI_ISL_3105349, EPI_ISL_3105350, EPI_ISL_3105351, EPI_ISL_3105352, EPI_ISL_3105353, EPI_ISL_3105354, EPI_ISL_3105355, EPI_ISL_3105356, EPI_ISL_3105357, EPI_ISL_3105358, EPI_ISL_3105359, EPI_ISL_3105360, EPI_ISL_3105361, EPI_ISL_3105362, EPI_ISL_3105363, EPI_ISL_3105364, EPI_ISL_3105365, EPI_ISL_3105366, EPI_ISL_3105367, EPI_ISL_3105368, EPI_ISL_3105369, EPI_ISL_3105370, EPI_ISL_3105371, EPI_ISL_3105372, EPI_ISL_3105373, EPI_ISL_3105374, EPI_ISL_3105375, EPI_ISL_3105376, EPI_ISL_3105377, EPI_ISL_3105378, EPI_ISL_3105379, EPI_ISL_3105380, EPI_ISL_3105381, EPI_ISL_3105382, EPI_ISL_3105383, EPI_ISL_3105384, EPI_ISL_3105385, EPI_ISL_3105386, EPI_ISL_3105387, EPI_ISL_3105389, EPI_ISL_3105390, EPI_ISL_3105391, EPI_ISL_3105392, EPI_ISL_3105393, EPI_ISL_3105394, EPI_ISL_3105395, EPI_ISL_3105396, EPI_ISL_3105397, EPI_ISL_3105398, EPI_ISL_3105399, EPI_ISL_3105400, EPI_ISL_3105401, EPI_ISL_3105402, EPI_ISL_3105403, EPI_ISL_3105404, EPI_ISL_3105405, EPI_ISL_3105406, EPI_ISL_3105407, EPI_ISL_3105408, EPI_ISL_3105409, EPI_ISL_3105410, EPI_ISL_3105411, EPI_ISL_3105412, EPI_ISL_3105413, EPI_ISL_3105414, EPI_ISL_3105415, EPI_ISL_3105416, EPI_ISL_3105417, EPI_ISL_3105548, EPI_ISL_3105549, EPI_ISL_3105550, EPI_ISL_3105551, EPI_ISL_3105552, EPI_ISL_3105553, EPI_ISL_3105554, EPI_ISL_3105555, EPI_ISL_3105556, EPI_ISL_3105557, EPI_ISL_3105559, EPI_ISL_3105560, EPI_ISL_3105561, EPI_ISL_3105562, EPI_ISL_3105563, EPI_ISL_3105564, EPI_ISL_3105565, EPI_ISL_3105566, EPI_ISL_3105567, EPI_ISL_3105568, EPI_ISL_3105569, EPI_ISL_3105570, EPI_ISL_3105571, EPI_ISL_3105572, EPI_ISL_3105573, EPI_ISL_3105576, EPI_ISL_3105577, EPI_ISL_3105578, EPI_ISL_3105579, EPI_ISL_3105580, EPI_ISL_3105581, EPI_ISL_3105582, EPI_ISL_3105583, EPI_ISL_3105584, EPI_ISL_3105585, EPI_ISL_3105586, EPI_ISL_3105587, EPI_ISL_3105588, EPI_ISL_3105589, EPI_ISL_3105590, EPI_ISL_3105591, EPI_ISL_3105593, EPI_ISL_3105594, EPI_ISL_3105595, EPI_ISL_3105596, EPI_ISL_3105597, EPI_ISL_3105598, EPI_ISL_3105599, EPI_ISL_3105600, EPI_ISL_3105601, EPI_ISL_3105602, EPI_ISL_3105604, EPI_ISL_3105605, EPI_ISL_3105606, EPI_ISL_3105607, EPI_ISL_3105608, EPI_ISL_3105609, EPI_ISL_3105611, EPI_ISL_3105612, EPI_ISL_3105613, EPI_ISL_3105614, EPI_ISL_3105615, EPI_ISL_3105616, EPI_ISL_3105617, EPI_ISL_3105618, EPI_ISL_3105619, EPI_ISL_3105620, EPI_ISL_3105621, EPI_ISL_3105622, EPI_ISL_3105623, EPI_ISL_3105624, EPI_ISL_3105625, EPI_ISL_3105626, EPI_ISL_3105627, EPI_ISL_3105628, EPI_ISL_3105629, EPI_ISL_3105630, EPI_ISL_3105631, EPI_ISL_3105632, EPI_ISL_3105633, EPI_ISL_3105634, EPI_ISL_3105635, EPI_ISL_3105636, EPI_ISL_3105639, EPI_ISL_3105640, EPI_ISL_3105641, EPI_ISL_3105642, EPI_ISL_3105643, EPI_ISL_3105645, EPI_ISL_3105646, EPI_ISL_3105647, EPI_ISL_3105648, EPI_ISL_3105649, EPI_ISL_3105650, EPI_ISL_3105651, EPI_ISL_3105652, EPI_ISL_3105653, EPI_ISL_3105654, EPI_ISL_3105655, EPI_ISL_3105656, EPI_ISL_3105657, EPI_ISL_3105658, EPI_ISL_3105659, EPI_ISL_3105660, EPI_ISL_3105661, EPI_ISL_3105662, EPI_ISL_3105663, EPI_ISL_3105664, EPI_ISL_3105665, EPI_ISL_3105666, EPI_ISL_3105667, EPI_ISL_3105668, EPI_ISL_3105669, EPI_ISL_3105670, EPI_ISL_3105671, EPI_ISL_3105672, EPI_ISL_3105673, EPI_ISL_3105674, EPI_ISL_3105675, EPI_ISL_3105676, EPI_ISL_3105677, EPI_ISL_3105678, EPI_ISL_3105679, EPI_ISL_3105680, EPI_ISL_3105681, EPI_ISL_3105682, EPI_ISL_3105683, EPI_ISL_3105684, EPI_ISL_3105685, EPI_ISL_3105686, EPI_ISL_3105687, EPI_ISL_3105689, EPI_ISL_3105690, EPI_ISL_3105692, EPI_ISL_3105693, EPI_ISL_3105694, EPI_ISL_3105695, EPI_ISL_3105696, EPI_ISL_3105697, EPI_ISL_3105698, EPI_ISL_3105699, EPI_ISL_3105700, EPI_ISL_3105701, EPI_ISL_3105702, EPI_ISL_3105703, EPI_ISL_3105704, EPI_ISL_3105705, EPI_ISL_3105706, EPI_ISL_3105707, EPI_ISL_3105708, EPI_ISL_3105709, EPI_ISL_3105710, EPI_ISL_3105711, EPI_ISL_3105712, EPI_ISL_3105713, EPI_ISL_3105714, EPI_ISL_3105715, EPI_ISL_3105716, EPI_ISL_3105717, EPI_ISL_3105718, EPI_ISL_3105719, EPI_ISL_3105720, EPI_ISL_3105721, EPI_ISL_3105722, EPI_ISL_3105723, EPI_ISL_3105724, EPI_ISL_3105725, EPI_ISL_3105726, EPI_ISL_3105727, EPI_ISL_3105728, EPI_ISL_3105729, EPI_ISL_3105730, EPI_ISL_3105731, EPI_ISL_3105732, EPI_ISL_3105733, EPI_ISL_3105734, EPI_ISL_3105735, EPI_ISL_3105736, EPI_ISL_3105737, EPI_ISL_3105738, EPI_ISL_3105739, EPI_ISL_3105740, EPI_ISL_3105741, EPI_ISL_3105742, EPI_ISL_3105743, EPI_ISL_3105744, EPI_ISL_3105745, EPI_ISL_3105746, EPI_ISL_3105747, EPI_ISL_3105748, EPI_ISL_3105749, EPI_ISL_3105750, EPI_ISL_3105751, EPI_ISL_3105752, EPI_ISL_3105753, EPI_ISL_3105754, EPI_ISL_3105755, EPI_ISL_3105756, EPI_ISL_3105757, EPI_ISL_3105758, EPI_ISL_3105759, EPI_ISL_3105760, EPI_ISL_3105761, EPI_ISL_3105762, EPI_ISL_3105764, EPI_ISL_3105765, EPI_ISL_3105766, EPI_ISL_3105767, EPI_ISL_3105768, EPI_ISL_3105769, EPI_ISL_3105770, EPI_ISL_3105771, EPI_ISL_3105772, EPI_ISL_3105773, EPI_ISL_3105774, EPI_ISL_3105775, EPI_ISL_3105776, EPI_ISL_3105777, EPI_ISL_3105778, EPI_ISL_3105779, EPI_ISL_3105780, EPI_ISL_3105781, EPI_ISL_3105782, EPI_ISL_3105783, EPI_ISL_3105784, EPI_ISL_3105785, EPI_ISL_3105786, EPI_ISL_3105787, EPI_ISL_3105788, EPI_ISL_3105789, EPI_ISL_3105790, EPI_ISL_3105791, EPI_ISL_3105792, EPI_ISL_3105793, EPI_ISL_3105794, EPI_ISL_3105795, EPI_ISL_3105796, EPI_ISL_3105797, EPI_ISL_3105798, EPI_ISL_3105799, EPI_ISL_3105800, EPI_ISL_3105801, EPI_ISL_3105802, EPI_ISL_3105803, EPI_ISL_3105804, EPI_ISL_3105805, EPI_ISL_3105806, EPI_ISL_3105807, EPI_ISL_3105808, EPI_ISL_3105809, EPI_ISL_3105810, EPI_ISL_3105811, EPI_ISL_3105812, EPI_ISL_3105813, EPI_ISL_3105814, EPI_ISL_3105815, EPI_ISL_3105816, EPI_ISL_3105817, EPI_ISL_3105818, EPI_ISL_3105819, EPI_ISL_3105820, EPI_ISL_3105821, EPI_ISL_3105822, EPI_ISL_3105823, EPI_ISL_3105824, EPI_ISL_3105825, EPI_ISL_3105826, EPI_ISL_3105827, EPI_ISL_3105828, EPI_ISL_3105829, EPI_ISL_3105830, EPI_ISL_3105831, EPI_ISL_3105832, EPI_ISL_3105833, EPI_ISL_3105834, EPI_ISL_3105835, EPI_ISL_3105836, EPI_ISL_3105837, EPI_ISL_3105838, EPI_ISL_3105839, EPI_ISL_3105840, EPI_ISL_3105841, EPI_ISL_3105842, EPI_ISL_3105843, EPI_ISL_3105844, EPI_ISL_3105845, EPI_ISL_3105846, EPI_ISL_3105847, EPI_ISL_3105848, EPI_ISL_3105849, EPI_ISL_3105850, EPI_ISL_3105851, EPI_ISL_3105852, EPI_ISL_3105853, EPI_ISL_3118949, EPI_ISL_3118950, EPI_ISL_3118951, EPI_ISL_3118952, EPI_ISL_3118953, EPI_ISL_3118954, EPI_ISL_3118955, EPI_ISL_3118956, EPI_ISL_3118957, EPI_ISL_3118958, EPI_ISL_3118959, EPI_ISL_3118960, EPI_ISL_3118961, EPI_ISL_3118962, EPI_ISL_3118963, EPI_ISL_3118964, EPI_ISL_3118965, EPI_ISL_3118966, EPI_ISL_3118967, EPI_ISL_3118968, EPI_ISL_3118969, EPI_ISL_3118970, EPI_ISL_3118971, EPI_ISL_3118972, EPI_ISL_3118973, EPI_ISL_3118974, EPI_ISL_3118975, EPI_ISL_3118976, EPI_ISL_3118977, EPI_ISL_3118978, EPI_ISL_3118979, EPI_ISL_3118980, EPI_ISL_3118981, EPI_ISL_3118982, EPI_ISL_3118983, EPI_ISL_3118984, EPI_ISL_3118985, EPI_ISL_3118986, EPI_ISL_3118987, EPI_ISL_3118988, EPI_ISL_3118989, EPI_ISL_3118990, EPI_ISL_3118991, EPI_ISL_3118992, EPI_ISL_3118993, EPI_ISL_3118994, EPI_ISL_3118995, EPI_ISL_3118996, EPI_ISL_3118997, EPI_ISL_3118998, EPI_ISL_3118999, EPI_ISL_3119000, EPI_ISL_3119001, EPI_ISL_3119002, EPI_ISL_3119003, EPI_ISL_3119004, EPI_ISL_3119005, EPI_ISL_3119006, EPI_ISL_3119007, EPI_ISL_3119008, EPI_ISL_3119009, EPI_ISL_3119010, EPI_ISL_3119011, EPI_ISL_3119012, EPI_ISL_3119013, EPI_ISL_3119014, EPI_ISL_3119015, EPI_ISL_3119016, EPI_ISL_3119017, EPI_ISL_3119018, EPI_ISL_3119019, EPI_ISL_3119020, EPI_ISL_3119021, EPI_ISL_3119022, EPI_ISL_3119023, EPI_ISL_3119024, EPI_ISL_3119025, EPI_ISL_3119026, EPI_ISL_3119027, EPI_ISL_3119028, EPI_ISL_3119029, EPI_ISL_3119030, EPI_ISL_3119031, EPI_ISL_3119032, EPI_ISL_3119033, EPI_ISL_3119034, EPI_ISL_3119035, EPI_ISL_3119036, EPI_ISL_3119037, EPI_ISL_3119038, EPI_ISL_3119039, EPI_ISL_3119040, EPI_ISL_3119041, EPI_ISL_3119042, EPI_ISL_3119043, EPI_ISL_3119044, EPI_ISL_3119045, EPI_ISL_3119046, EPI_ISL_3119047, EPI_ISL_3119048, EPI_ISL_3119049, EPI_ISL_3119050, EPI_ISL_3119051, EPI_ISL_3119052, EPI_ISL_3119053, EPI_ISL_3119054, EPI_ISL_3119055, EPI_ISL_3119056, EPI_ISL_3119057, EPI_ISL_3119058, EPI_ISL_3119059, EPI_ISL_3119060, EPI_ISL_3119061, EPI_ISL_3119062, EPI_ISL_3119063, EPI_ISL_3119064, EPI_ISL_3119065, EPI_ISL_3119066, EPI_ISL_3119067, EPI_ISL_3119068, EPI_ISL_3119069, EPI_ISL_3119070, EPI_ISL_3119071, EPI_ISL_3119072, EPI_ISL_3119073, EPI_ISL_3119074, EPI_ISL_3119075, EPI_ISL_3119076, EPI_ISL_3119077, EPI_ISL_3119078, EPI_ISL_3119079, EPI_ISL_3119080, EPI_ISL_3119081, EPI_ISL_3119082, EPI_ISL_3119083, EPI_ISL_3119084, EPI_ISL_3119085, EPI_ISL_3119086, EPI_ISL_3119087, EPI_ISL_3119088, EPI_ISL_3119090, EPI_ISL_3119091, EPI_ISL_3119093, EPI_ISL_3119094, EPI_ISL_3119095, EPI_ISL_3119096, EPI_ISL_3119097, EPI_ISL_3119099, EPI_ISL_3119100, EPI_ISL_3119101, EPI_ISL_3119102, EPI_ISL_3119103, EPI_ISL_3119104, EPI_ISL_3119105, EPI_ISL_3119106, EPI_ISL_3119107, EPI_ISL_3119108, EPI_ISL_3119109, EPI_ISL_3119110, EPI_ISL_3119111, EPI_ISL_3119112, EPI_ISL_3119113, EPI_ISL_3119114, EPI_ISL_3119115, EPI_ISL_3119116, EPI_ISL_3119117, EPI_ISL_3119118, EPI_ISL_3119119, EPI_ISL_3119122, EPI_ISL_3119123, EPI_ISL_3119124, EPI_ISL_3119125, EPI_ISL_3119126, EPI_ISL_3119127, EPI_ISL_3119128, EPI_ISL_3119129, EPI_ISL_3119130, EPI_ISL_3119131, EPI_ISL_3119132, EPI_ISL_3119133, EPI_ISL_3119134, EPI_ISL_3119135, EPI_ISL_3119136, EPI_ISL_3119138, EPI_ISL_3119139, EPI_ISL_3119140, EPI_ISL_3119141, EPI_ISL_3119142, EPI_ISL_3119144, EPI_ISL_3119145, EPI_ISL_3119146, EPI_ISL_3119147, EPI_ISL_3119148, EPI_ISL_3119149, EPI_ISL_3119150, EPI_ISL_3119151, EPI_ISL_3119152, EPI_ISL_3119153, EPI_ISL_3119156, EPI_ISL_3119157, EPI_ISL_3119158, EPI_ISL_3119159, EPI_ISL_3119160, EPI_ISL_3119161, EPI_ISL_3119162, EPI_ISL_3119163, EPI_ISL_3119164, EPI_ISL_3119165, EPI_ISL_3119166, EPI_ISL_3119167, EPI_ISL_3119168, EPI_ISL_3119169, EPI_ISL_3119170, EPI_ISL_3119171, EPI_ISL_3119172, EPI_ISL_3119173, EPI_ISL_3119175, EPI_ISL_3119176, EPI_ISL_3119177, EPI_ISL_3119178, EPI_ISL_3119179, EPI_ISL_3119180, EPI_ISL_3119181, EPI_ISL_3119182, EPI_ISL_3119183, EPI_ISL_3119184, EPI_ISL_3119185, EPI_ISL_3119186, EPI_ISL_3119187, EPI_ISL_3119188, EPI_ISL_3119189, EPI_ISL_3119190, EPI_ISL_3119191, EPI_ISL_3119192, EPI_ISL_3119193, EPI_ISL_3119194, EPI_ISL_3119195, EPI_ISL_3119196, EPI_ISL_3119197, EPI_ISL_3119199, EPI_ISL_3119200, EPI_ISL_3119201, EPI_ISL_3119202, EPI_ISL_3119203, EPI_ISL_3119204, EPI_ISL_3119205, EPI_ISL_3119206, EPI_ISL_3119207, EPI_ISL_3119208, EPI_ISL_3119209, EPI_ISL_3119210, EPI_ISL_3119211, EPI_ISL_3119212, EPI_ISL_3119213, EPI_ISL_3119214, EPI_ISL_3119215, EPI_ISL_3119216, EPI_ISL_3119217, EPI_ISL_3119218, EPI_ISL_3119219, EPI_ISL_3119220, EPI_ISL_3119221, EPI_ISL_3119222, EPI_ISL_3119223, EPI_ISL_3119224, EPI_ISL_3119225, EPI_ISL_3119226, EPI_ISL_3119227, EPI_ISL_3119228, EPI_ISL_3119229, EPI_ISL_3119230, EPI_ISL_3119231, EPI_ISL_3119232, EPI_ISL_3119233, EPI_ISL_3119234, EPI_ISL_3119235, EPI_ISL_3119236, EPI_ISL_3119237, EPI_ISL_3119238, EPI_ISL_3119239, EPI_ISL_3119240, EPI_ISL_3119241, EPI_ISL_3119242, EPI_ISL_3119244, EPI_ISL_3119246, EPI_ISL_3119248, EPI_ISL_3119249, EPI_ISL_3119250, EPI_ISL_3119251, EPI_ISL_3119252, EPI_ISL_3119253, EPI_ISL_3119254, EPI_ISL_3119255, EPI_ISL_3119257, EPI_ISL_3119258, EPI_ISL_3119259, EPI_ISL_3119260, EPI_ISL_3119261, EPI_ISL_3119262, EPI_ISL_3119263, EPI_ISL_3119264, EPI_ISL_3119265, EPI_ISL_3119266, EPI_ISL_3119267, EPI_ISL_3127456, EPI_ISL_3127457, EPI_ISL_3127458, EPI_ISL_3127459, EPI_ISL_3127460, EPI_ISL_3127461, EPI_ISL_3127462, EPI_ISL_3127463, EPI_ISL_3127464, EPI_ISL_3127465, EPI_ISL_3127466, EPI_ISL_3127467, EPI_ISL_3127468, EPI_ISL_3127469, EPI_ISL_3127471, EPI_ISL_3127472, EPI_ISL_3127473, EPI_ISL_3127474, EPI_ISL_3127475, EPI_ISL_3127476, EPI_ISL_3127477, EPI_ISL_3127478, EPI_ISL_3127479, EPI_ISL_3127480, EPI_ISL_3127481, EPI_ISL_3127482, EPI_ISL_3127483, EPI_ISL_3127484, EPI_ISL_3127485, EPI_ISL_3127486, EPI_ISL_3127487, EPI_ISL_3127488, EPI_ISL_3127489, EPI_ISL_3127490, EPI_ISL_3127491, EPI_ISL_3127492, EPI_ISL_3127493, EPI_ISL_3127495, EPI_ISL_3127496, EPI_ISL_3127497, EPI_ISL_3127498, EPI_ISL_3127499, EPI_ISL_3127500, EPI_ISL_3127501, EPI_ISL_3127502, EPI_ISL_3127503, EPI_ISL_3127504, EPI_ISL_3127505, EPI_ISL_3127506, EPI_ISL_3127507, EPI_ISL_3127508, EPI_ISL_3127509, EPI_ISL_3127510, EPI_ISL_3127511, EPI_ISL_3127512, EPI_ISL_3127513, EPI_ISL_3127514, EPI_ISL_3127515, EPI_ISL_3127516, EPI_ISL_3127517, EPI_ISL_3127518, EPI_ISL_3127519, EPI_ISL_3127521, EPI_ISL_3127522, EPI_ISL_3127523, EPI_ISL_3127524, EPI_ISL_3127525, EPI_ISL_3127526, EPI_ISL_3127527, EPI_ISL_3127528, EPI_ISL_3127529, EPI_ISL_3127530, EPI_ISL_3127531, EPI_ISL_3127532, EPI_ISL_3127533, EPI_ISL_3127534, EPI_ISL_3127535, EPI_ISL_3127536, EPI_ISL_3127537, EPI_ISL_3127538, EPI_ISL_3127539, EPI_ISL_3127540, EPI_ISL_3127541, EPI_ISL_3127542, EPI_ISL_3127543, EPI_ISL_3127544, EPI_ISL_3127546, EPI_ISL_3127547, EPI_ISL_3127548, EPI_ISL_3127549, EPI_ISL_3127550, EPI_ISL_3127551, EPI_ISL_3127552, EPI_ISL_3127553, EPI_ISL_3127554, EPI_ISL_3127555, EPI_ISL_3127556, EPI_ISL_3127557, EPI_ISL_3127558, EPI_ISL_3127559, EPI_ISL_3127560, EPI_ISL_3127561, EPI_ISL_3127562, EPI_ISL_3127563, EPI_ISL_3127564, EPI_ISL_3127565, EPI_ISL_3127566, EPI_ISL_3127567, EPI_ISL_3127568, EPI_ISL_3127569, EPI_ISL_3127570, EPI_ISL_3127571, EPI_ISL_3127572, EPI_ISL_3127573, EPI_ISL_3127574, EPI_ISL_3127575, EPI_ISL_3127576, EPI_ISL_3127577, EPI_ISL_3127578, EPI_ISL_3127579, EPI_ISL_3127580, EPI_ISL_3127581, EPI_ISL_3127582, EPI_ISL_3127583, EPI_ISL_3127584, EPI_ISL_3127585, EPI_ISL_3127586, EPI_ISL_3127587, EPI_ISL_3127588, EPI_ISL_3127589, EPI_ISL_3127590, EPI_ISL_3127591, EPI_ISL_3127592, EPI_ISL_3127593, EPI_ISL_3127594, EPI_ISL_3127595, EPI_ISL_3127596, EPI_ISL_3127597, EPI_ISL_3127598, EPI_ISL_3127599, EPI_ISL_3127600, EPI_ISL_3127603, EPI_ISL_3127604, EPI_ISL_3127605, EPI_ISL_3127606, EPI_ISL_3127607, EPI_ISL_3127608, EPI_ISL_3127609, EPI_ISL_3127610, EPI_ISL_3127611, EPI_ISL_3127612, EPI_ISL_3127613, EPI_ISL_3127614, EPI_ISL_3127615, EPI_ISL_3127616, EPI_ISL_3127617, EPI_ISL_3127618, EPI_ISL_3127619, EPI_ISL_3127620, EPI_ISL_3127621, EPI_ISL_3127622, EPI_ISL_3127623, EPI_ISL_3127624, EPI_ISL_3127625, EPI_ISL_3127626, EPI_ISL_3127627, EPI_ISL_3127628, EPI_ISL_3127629, EPI_ISL_3127630, EPI_ISL_3127631, EPI_ISL_3127632, EPI_ISL_3127633, EPI_ISL_3127634, EPI_ISL_3127635, EPI_ISL_3127636, EPI_ISL_3127637, EPI_ISL_3127638, EPI_ISL_3127640, EPI_ISL_3127641, EPI_ISL_3127642, EPI_ISL_3127643, EPI_ISL_3127644, EPI_ISL_3127645, EPI_ISL_3127646, EPI_ISL_3127647, EPI_ISL_3127648, EPI_ISL_3127649, EPI_ISL_3127651, EPI_ISL_3127652, EPI_ISL_3127653, EPI_ISL_3127654, EPI_ISL_3127655, EPI_ISL_3127656, EPI_ISL_3127657, EPI_ISL_3127658, EPI_ISL_3127659, EPI_ISL_3127660, EPI_ISL_3127661, EPI_ISL_3127662, EPI_ISL_3127663, EPI_ISL_3127664, EPI_ISL_3127665, EPI_ISL_3127666, EPI_ISL_3127667, EPI_ISL_3127668, EPI_ISL_3127669, EPI_ISL_3127670, EPI_ISL_3127671, EPI_ISL_3127672, EPI_ISL_3127673, EPI_ISL_3127674, EPI_ISL_3127675, EPI_ISL_3127676, EPI_ISL_3127677, EPI_ISL_3127678, EPI_ISL_3127679, EPI_ISL_3127680, EPI_ISL_3127681, EPI_ISL_3127682, EPI_ISL_3127683, EPI_ISL_3127684, EPI_ISL_3127685, EPI_ISL_3127686, EPI_ISL_3127687, EPI_ISL_3127688, EPI_ISL_3127689, EPI_ISL_3127690, EPI_ISL_3127691, EPI_ISL_3127692, EPI_ISL_3127693, EPI_ISL_3127694, EPI_ISL_3127695, EPI_ISL_3127696, EPI_ISL_3127697, EPI_ISL_3127698, EPI_ISL_3127699, EPI_ISL_3127700, EPI_ISL_3127701, EPI_ISL_3127703, EPI_ISL_3127704, EPI_ISL_3127705, EPI_ISL_3127706, EPI_ISL_3127707, EPI_ISL_3127708, EPI_ISL_3127709, EPI_ISL_3127710, EPI_ISL_3127711, EPI_ISL_3127714, EPI_ISL_3127715, EPI_ISL_3127716, EPI_ISL_3127717, EPI_ISL_3127718, EPI_ISL_3127719, EPI_ISL_3127720, EPI_ISL_3127722, EPI_ISL_3127723, EPI_ISL_3127724, EPI_ISL_3127726, EPI_ISL_3127727, EPI_ISL_3127728, EPI_ISL_3127729, EPI_ISL_3127730, EPI_ISL_3127731, EPI_ISL_3127732, EPI_ISL_3127733, EPI_ISL_3127734, EPI_ISL_3127735, EPI_ISL_3127736, EPI_ISL_3127737, EPI_ISL_3127738, EPI_ISL_3127739, EPI_ISL_3127740, EPI_ISL_3127741, EPI_ISL_3127742, EPI_ISL_3127743, EPI_ISL_3127744, EPI_ISL_3127745, EPI_ISL_3127746, EPI_ISL_3127747, EPI_ISL_3127748, EPI_ISL_3127749, EPI_ISL_3127750, EPI_ISL_3127751, EPI_ISL_3127752, EPI_ISL_3127753, EPI_ISL_3127754, EPI_ISL_3127755, EPI_ISL_3127756, EPI_ISL_3127757, EPI_ISL_3127758, EPI_ISL_3128154, EPI_ISL_3128155, EPI_ISL_3128156, EPI_ISL_3128157, EPI_ISL_3128158, EPI_ISL_3128159, EPI_ISL_3128160, EPI_ISL_3128161, EPI_ISL_3128162, EPI_ISL_3128163, EPI_ISL_3128164, EPI_ISL_3128165, EPI_ISL_3128166, EPI_ISL_3128167, EPI_ISL_3128168, EPI_ISL_3128169, EPI_ISL_3128170, EPI_ISL_3128171, EPI_ISL_3128173, EPI_ISL_3128174, EPI_ISL_3128175, EPI_ISL_3128176, EPI_ISL_3128177, EPI_ISL_3128178, EPI_ISL_3128179, EPI_ISL_3128180, EPI_ISL_3128181, EPI_ISL_3128182, EPI_ISL_3128183, EPI_ISL_3128184, EPI_ISL_3128185, EPI_ISL_3128186, EPI_ISL_3128187, EPI_ISL_3128188, EPI_ISL_3128189, EPI_ISL_3128190, EPI_ISL_3128191, EPI_ISL_3128193, EPI_ISL_3128194, EPI_ISL_3128195, EPI_ISL_3128197, EPI_ISL_3128198, EPI_ISL_3128199, EPI_ISL_3128200, EPI_ISL_3128201, EPI_ISL_3128202, EPI_ISL_3128203, EPI_ISL_3128204, EPI_ISL_3128205, EPI_ISL_3128206, EPI_ISL_3128207, EPI_ISL_3128208, EPI_ISL_3128209, EPI_ISL_3128210, EPI_ISL_3128211, EPI_ISL_3128212, EPI_ISL_3128213, EPI_ISL_3128214, EPI_ISL_3128215, EPI_ISL_3128216, EPI_ISL_3128217, EPI_ISL_3128218, EPI_ISL_3128219, EPI_ISL_3128220, EPI_ISL_3128221, EPI_ISL_3128222, EPI_ISL_3128223, EPI_ISL_3128224, EPI_ISL_3128225, EPI_ISL_3128226, EPI_ISL_3128227, EPI_ISL_3128228, EPI_ISL_3128229, EPI_ISL_3128230, EPI_ISL_3128231, EPI_ISL_3128232, EPI_ISL_3128233, EPI_ISL_3128234, EPI_ISL_3128235, EPI_ISL_3128236, EPI_ISL_3128238, EPI_ISL_3128239, EPI_ISL_3128240, EPI_ISL_3128241, EPI_ISL_3128242, EPI_ISL_3128243, EPI_ISL_3128244, EPI_ISL_3128245, EPI_ISL_3128246, EPI_ISL_3128247, EPI_ISL_3128248, EPI_ISL_3128249, EPI_ISL_3128250, EPI_ISL_3128251, EPI_ISL_3128252, EPI_ISL_3128253, EPI_ISL_3128254, EPI_ISL_3128255, EPI_ISL_3128256, EPI_ISL_3128257, EPI_ISL_3128258, EPI_ISL_3128259, EPI_ISL_3128260, EPI_ISL_3128261, EPI_ISL_3128263, EPI_ISL_3128264, EPI_ISL_3128265, EPI_ISL_3128266, EPI_ISL_3128267, EPI_ISL_3128268, EPI_ISL_3128269, EPI_ISL_3128270, EPI_ISL_3128271, EPI_ISL_3128272, EPI_ISL_3128273, EPI_ISL_3128274, EPI_ISL_3128275, EPI_ISL_3128276, EPI_ISL_3128277, EPI_ISL_3128278, EPI_ISL_3128279, EPI_ISL_3128281, EPI_ISL_3128282, EPI_ISL_3128283, EPI_ISL_3128285, EPI_ISL_3128286, EPI_ISL_3128287, EPI_ISL_3128288, EPI_ISL_3128290, EPI_ISL_3128291, EPI_ISL_3128292, EPI_ISL_3128293, EPI_ISL_3128294, EPI_ISL_3128296, EPI_ISL_3128297, EPI_ISL_3128299, EPI_ISL_3128300, EPI_ISL_3128301, EPI_ISL_3128302, EPI_ISL_3128303, EPI_ISL_3128305, EPI_ISL_3128306, EPI_ISL_3128307, EPI_ISL_3128308, EPI_ISL_3128309, EPI_ISL_3128310, EPI_ISL_3128312, EPI_ISL_3128313, EPI_ISL_3128314, EPI_ISL_3128315, EPI_ISL_3128316, EPI_ISL_3128317, EPI_ISL_3128318, EPI_ISL_3128319, EPI_ISL_3128320, EPI_ISL_3128321, EPI_ISL_3128323, EPI_ISL_3128324, EPI_ISL_3128325, EPI_ISL_3128326, EPI_ISL_3128327, EPI_ISL_3128328, EPI_ISL_3128329, EPI_ISL_3128330, EPI_ISL_3128331, EPI_ISL_3128332, EPI_ISL_3128334, EPI_ISL_3128335, EPI_ISL_3128336, EPI_ISL_3128337, EPI_ISL_3128338, EPI_ISL_3128339, EPI_ISL_3128340, EPI_ISL_3128341, EPI_ISL_3128342, EPI_ISL_3128343, EPI_ISL_3128344, EPI_ISL_3128345, EPI_ISL_3128346, EPI_ISL_3128347, EPI_ISL_3128348, EPI_ISL_3128349, EPI_ISL_3128350, EPI_ISL_3128351, EPI_ISL_3128352, EPI_ISL_3128353, EPI_ISL_3128354, EPI_ISL_3128355, EPI_ISL_3128356, EPI_ISL_3128357, EPI_ISL_3128358, EPI_ISL_3128359, EPI_ISL_3128360, EPI_ISL_3128361, EPI_ISL_3128362, EPI_ISL_3128363, EPI_ISL_3128364, EPI_ISL_3128365, EPI_ISL_3128366, EPI_ISL_3128367, EPI_ISL_3128368, EPI_ISL_3128369, EPI_ISL_3128370, EPI_ISL_3128371, EPI_ISL_3128372, EPI_ISL_3128373, EPI_ISL_3128374, EPI_ISL_3128375, EPI_ISL_3128376, EPI_ISL_3128377, EPI_ISL_3128378, EPI_ISL_3128379, EPI_ISL_3128380, EPI_ISL_3128381, EPI_ISL_3128382, EPI_ISL_3128383, EPI_ISL_3128384, EPI_ISL_3128385, EPI_ISL_3128386, EPI_ISL_3128387, EPI_ISL_3128388, EPI_ISL_3128389, EPI_ISL_3128390, EPI_ISL_3128391, EPI_ISL_3128392, EPI_ISL_3128393, EPI_ISL_3128394, EPI_ISL_3128395, EPI_ISL_3128396, EPI_ISL_3128397, EPI_ISL_3128398, EPI_ISL_3128399, EPI_ISL_3128400, EPI_ISL_3128401, EPI_ISL_3128402, EPI_ISL_3128403, EPI_ISL_3128404, EPI_ISL_3128405, EPI_ISL_3128406, EPI_ISL_3128407, EPI_ISL_3128408, EPI_ISL_3128409, EPI_ISL_3128410, EPI_ISL_3128411, EPI_ISL_3128412, EPI_ISL_3128413, EPI_ISL_3128414, EPI_ISL_3128415, EPI_ISL_3128416, EPI_ISL_3128417, EPI_ISL_3128418, EPI_ISL_3128419, EPI_ISL_3128420, EPI_ISL_3128421, EPI_ISL_3128422, EPI_ISL_3128423, EPI_ISL_3128424, EPI_ISL_3128425, EPI_ISL_3128426, EPI_ISL_3128427, EPI_ISL_3128428, EPI_ISL_3128429, EPI_ISL_3128430, EPI_ISL_3128431, EPI_ISL_3128432, EPI_ISL_3128433, EPI_ISL_3128435, EPI_ISL_3128436, EPI_ISL_3128437, EPI_ISL_3128438, EPI_ISL_3128439, EPI_ISL_3128440, EPI_ISL_3128442, EPI_ISL_3128443, EPI_ISL_3128444, EPI_ISL_3128445, EPI_ISL_3128446, EPI_ISL_3128447, EPI_ISL_3128448, EPI_ISL_3128449, EPI_ISL_3128450, EPI_ISL_3128451, EPI_ISL_3128452, EPI_ISL_3128453, EPI_ISL_3128454, EPI_ISL_3128455, EPI_ISL_3128456, EPI_ISL_3128457, EPI_ISL_3128458, EPI_ISL_431140, EPI_ISL_431141, EPI_ISL_431142, EPI_ISL_431143, EPI_ISL_431144, EPI_ISL_431145, EPI_ISL_431146, EPI_ISL_431147, EPI_ISL_431148, EPI_ISL_431149, EPI_ISL_431150, EPI_ISL_431151, EPI_ISL_431152, EPI_ISL_431153
CDPH VBL	California Department of Public Health	CDPH-COVIDNet on behalf of Priva Path Labs Inc. et al	EPI_ISL_5985754, EPI_ISL_5985755, EPI_ISL_5985756, EPI_ISL_5985757, EPI_ISL_5985758, EPI_ISL_5985760, EPI_ISL_5985761, EPI_ISL_5985762, EPI_ISL_5985763, EPI_ISL_5985764, EPI_ISL_5985765, EPI_ISL_5985766, EPI_ISL_5985767, EPI_ISL_5985768, EPI_ISL_5985769, EPI_ISL_5985770, EPI_ISL_5985771, EPI_ISL_5985772, EPI_ISL_5985773, EPI_ISL_5985774, EPI_ISL_5985775, EPI_ISL_5985776, EPI_ISL_5985777, EPI_ISL_5985778, EPI_ISL_5985779, EPI_ISL_5985780, EPI_ISL_5985781, EPI_ISL_5985782, EPI_ISL_5985783, EPI_ISL_5985784, EPI_ISL_5985785, EPI_ISL_5985787, EPI_ISL_5985788, EPI_ISL_5985789, EPI_ISL_5985790, EPI_ISL_5985791, EPI_ISL_5985792, EPI_ISL_5985793, EPI_ISL_5985794, EPI_ISL_5985795, EPI_ISL_5985796, EPI_ISL_5985797, EPI_ISL_5985798, EPI_ISL_5985799, EPI_ISL_5985800, EPI_ISL_5985801, EPI_ISL_5985802, EPI_ISL_5985803, EPI_ISL_5985804, EPI_ISL_5985805, EPI_ISL_5985806, EPI_ISL_5985807, EPI_ISL_5985808, EPI_ISL_5985809, EPI_ISL_5985810, EPI_ISL_5985811, EPI_ISL_5985812, EPI_ISL_5985813, EPI_ISL_5985814, EPI_ISL_5985815, EPI_ISL_5985816, EPI_ISL_5985817, EPI_ISL_5985818, EPI_ISL_5985819, EPI_ISL_5985820, EPI_ISL_5985821, EPI_ISL_5985822, EPI_ISL_5985823, EPI_ISL_5985824, EPI_ISL_5985825, EPI_ISL_5985826, EPI_ISL_5985827, EPI_ISL_5985829, EPI_ISL_5985831, EPI_ISL_5985832, EPI_ISL_5985833, EPI_ISL_5985834, EPI_ISL_5985835, EPI_ISL_5985836, EPI_ISL_5985837, EPI_ISL_5985843, EPI_ISL_5985844, EPI_ISL_5985845, EPI_ISL_5985846, EPI_ISL_5985847, EPI_ISL_5985848, EPI_ISL_5985849, EPI_ISL_5985850, EPI_ISL_5985851, EPI_ISL_5985852, EPI_ISL_5985853, EPI_ISL_5985854, EPI_ISL_5985855, EPI_ISL_5985856, EPI_ISL_5985857, EPI_ISL_5985858, EPI_ISL_5985859, EPI_ISL_5985860, EPI_ISL_5985861, EPI_ISL_5985862, EPI_ISL_5985863, EPI_ISL_5985864, EPI_ISL_5985865, EPI_ISL_5985866, EPI_ISL_5985867, EPI_ISL_5985868, EPI_ISL_5985869, EPI_ISL_5985870, EPI_ISL_5985871, EPI_ISL_5985872, EPI_ISL_5985873, EPI_ISL_5985876, EPI_ISL_5985877, EPI_ISL_5985878, EPI_ISL_5985879, EPI_ISL_5985880, EPI_ISL_5985881, EPI_ISL_5985882, EPI_ISL_5985883, EPI_ISL_5985884, EPI_ISL_5985885, EPI_ISL_5985886, EPI_ISL_5985887, EPI_ISL_5985888, EPI_ISL_5985889, EPI_ISL_5985890, EPI_ISL_5985891, EPI_ISL_5985892, EPI_ISL_5985893, EPI_ISL_5985894, EPI_ISL_5985895, EPI_ISL_5985896, EPI_ISL_5985897, EPI_ISL_5985898, EPI_ISL_5985899, EPI_ISL_5985900, EPI_ISL_5985901, EPI_ISL_5985902, EPI_ISL_5985903, EPI_ISL_5985904, EPI_ISL_5985905, EPI_ISL_5985906, EPI_ISL_5985907, EPI_ISL_5985908, EPI_ISL_5985909, EPI_ISL_5985910, EPI_ISL_5985911, EPI_ISL_5985912, EPI_ISL_5985913, EPI_ISL_5985915, EPI_ISL_5985918, EPI_ISL_5985922, EPI_ISL_5985923, EPI_ISL_5985924, EPI_ISL_5985925, EPI_ISL_5985926, EPI_ISL_5985927, EPI_ISL_5985928, EPI_ISL_5985929, EPI_ISL_5985930, EPI_ISL_5985931, EPI_ISL_5985932, EPI_ISL_5985933, EPI_ISL_5985934, EPI_ISL_5985935, EPI_ISL_5985937, EPI_ISL_5985942, EPI_ISL_5985943, EPI_ISL_5985944, EPI_ISL_5985945
CDPH VBL	California Department of Public Health	Emily Smith on behalf of CDPH-COVIDNet et al	EPI_ISL_3243443, EPI_ISL_3243444, EPI_ISL_3243445, EPI_ISL_3243446, EPI_ISL_3243447, EPI_ISL_3243448, EPI_ISL_3243449, EPI_ISL_3243450, EPI_ISL_3243451, EPI_ISL_3243452, EPI_ISL_3243453, EPI_ISL_3243454, EPI_ISL_3243455, EPI_ISL_3243456, EPI_ISL_3243457, EPI_ISL_3243458, EPI_ISL_3243459, EPI_ISL_3243460, EPI_ISL_3243461, EPI_ISL_3243462, EPI_ISL_3243463, EPI_ISL_3243464, EPI_ISL_3243465, EPI_ISL_3243466, EPI_ISL_3243467, EPI_ISL_3243468, EPI_ISL_3243469, EPI_ISL_3243470, EPI_ISL_3243471, EPI_ISL_3243472, EPI_ISL_3243473, EPI_ISL_3243474, EPI_ISL_3243475, EPI_ISL_3243476, EPI_ISL_3243477, EPI_ISL_3243478, EPI_ISL_3243479, EPI_ISL_3243480, EPI_ISL_3243481, EPI_ISL_3243482, EPI_ISL_3243483, EPI_ISL_3243484, EPI_ISL_3243485, EPI_ISL_3243486, EPI_ISL_3243487, EPI_ISL_3243488, EPI_ISL_3243489, EPI_ISL_3243490, EPI_ISL_3243491, EPI_ISL_3243492, EPI_ISL_3243493, EPI_ISL_3243494, EPI_ISL_3243495, EPI_ISL_3243496, EPI_ISL_3243497, EPI_ISL_3243498, EPI_ISL_3243499, EPI_ISL_3243500, EPI_ISL_3243501, EPI_ISL_3243502, EPI_ISL_3243503, EPI_ISL_3243504, EPI_ISL_3243505, EPI_ISL_3243506, EPI_ISL_3243507, EPI_ISL_3243508, EPI_ISL_3243509, EPI_ISL_3243510, EPI_ISL_3243511, EPI_ISL_3243512, EPI_ISL_3243513, EPI_ISL_3243514, EPI_ISL_3243515, EPI_ISL_3243516, EPI_ISL_3243517, EPI_ISL_3243518, EPI_ISL_3243519, EPI_ISL_3243520, EPI_ISL_3243521, EPI_ISL_3243522, EPI_ISL_3243523, EPI_ISL_3243524, EPI_ISL_3243525, EPI_ISL_3243526, EPI_ISL_3243527, EPI_ISL_3243528, EPI_ISL_3243529, EPI_ISL_3243530, EPI_ISL_3243531, EPI_ISL_3243532, EPI_ISL_3243533, EPI_ISL_3243534, EPI_ISL_3243535, EPI_ISL_3243536, EPI_ISL_3243537, EPI_ISL_3243538, EPI_ISL_3243539, EPI_ISL_3243540, EPI_ISL_3243541, EPI_ISL_3243542, EPI_ISL_3243543, EPI_ISL_3243544, EPI_ISL_3243545, EPI_ISL_3243546, EPI_ISL_3243547, EPI_ISL_3243548, EPI_ISL_3243549, EPI_ISL_3243550, EPI_ISL_3243551, EPI_ISL_3243552, EPI_ISL_3243553, EPI_ISL_3243554, EPI_ISL_3243555, EPI_ISL_3243556, EPI_ISL_3243557, EPI_ISL_3243558, EPI_ISL_3243559, EPI_ISL_3243560, EPI_ISL_3243561, EPI_ISL_3243562, EPI_ISL_3243563, EPI_ISL_3243564, EPI_ISL_3243565, EPI_ISL_3243566, EPI_ISL_3243567, EPI_ISL_3243568, EPI_ISL_3243569, EPI_ISL_3243570, EPI_ISL_3243571, EPI_ISL_3243572, EPI_ISL_3243573, EPI_ISL_3243574, EPI_ISL_3243575, EPI_ISL_3243576, EPI_ISL_3243577, EPI_ISL_3243578, EPI_ISL_3243579, EPI_ISL_3243580, EPI_ISL_3243581, EPI_ISL_3243582, EPI_ISL_3243583, EPI_ISL_3243584, EPI_ISL_3243585, EPI_ISL_3243586, EPI_ISL_3243587, EPI_ISL_3243588, EPI_ISL_3243589, EPI_ISL_3243590, EPI_ISL_3243591, EPI_ISL_3243592, EPI_ISL_3243593, EPI_ISL_3243594, EPI_ISL_3243595, EPI_ISL_3243596, EPI_ISL_3243597, EPI_ISL_3243598, EPI_ISL_3243599, EPI_ISL_3243600, EPI_ISL_3243601, EPI_ISL_3243602, EPI_ISL_3243603, EPI_ISL_3243604, EPI_ISL_3243605, EPI_ISL_3243606, EPI_ISL_3243607, EPI_ISL_3243608, EPI_ISL_3243609, EPI_ISL_3243610, EPI_ISL_3243611, EPI_ISL_3243612, EPI_ISL_3243613, EPI_ISL_3243614, EPI_ISL_3243615, EPI_ISL_3243616, EPI_ISL_3243617, EPI_ISL_3243618, EPI_ISL_3243619, EPI_ISL_3243620, EPI_ISL_3243621, EPI_ISL_3243622, EPI_ISL_3243623, EPI_ISL_3243624, EPI_ISL_3243625, EPI_ISL_3243626, EPI_ISL_3243627, EPI_ISL_3243628, EPI_ISL_3243629, EPI_ISL_3243630, EPI_ISL_3243631, EPI_ISL_3243632, EPI_ISL_3243633, EPI_ISL_3243634, EPI_ISL_3243635, EPI_ISL_3243636, EPI_ISL_3243637, EPI_ISL_3243638, EPI_ISL_3243639, EPI_ISL_3243640, EPI_ISL_3243641, EPI_ISL_3243642, EPI_ISL_3243643, EPI_ISL_3243644, EPI_ISL_3243645, EPI_ISL_3243646, EPI_ISL_3243647, EPI_ISL_3243648, EPI_ISL_3243649, EPI_ISL_3243650, EPI_ISL_3243651, EPI_ISL_3243652, EPI_ISL_3243653, EPI_ISL_3243654, EPI_ISL_3243655, EPI_ISL_3243656, EPI_ISL_3243657, EPI_ISL_3243658, EPI_ISL_3243659, EPI_ISL_3243660, EPI_ISL_3243661, EPI_ISL_3243662, EPI_ISL_3243663, EPI_ISL_3243664, EPI_ISL_3243665, EPI_ISL_3243666, EPI_ISL_3243667, EPI_ISL_3243668, EPI_ISL_3243669, EPI_ISL_3243670, EPI_ISL_3243671, EPI_ISL_3243672, EPI_ISL_3243673, EPI_ISL_3243674, EPI_ISL_3243675, EPI_ISL_3243676, EPI_ISL_3243677, EPI_ISL_3243678, EPI_ISL_3243679, EPI_ISL_3243680, EPI_ISL_3243681, EPI_ISL_3243682, EPI_ISL_3243683, EPI_ISL_3243684, EPI_ISL_3243685, EPI_ISL_3243686, EPI_ISL_3243687, EPI_ISL_3243688, EPI_ISL_3243689, EPI_ISL_3243690, EPI_ISL_3243691, EPI_ISL_3243692, EPI_ISL_3243693, EPI_ISL_3243694, EPI_ISL_3243695, EPI_ISL_3243696, EPI_ISL_3243697, EPI_ISL_3243698, EPI_ISL_3243699, EPI_ISL_3243700, EPI_ISL_3243701, EPI_ISL_3243702, EPI_ISL_3243703, EPI_ISL_3243704, EPI_ISL_3243705, EPI_ISL_3243706, EPI_ISL_3243707, EPI_ISL_3243708, EPI_ISL_3243709, EPI_ISL_3243710, EPI_ISL_3243711, EPI_ISL_3243712, EPI_ISL_3243713, EPI_ISL_3243714, EPI_ISL_3243715, EPI_ISL_3243716, EPI_ISL_3243717, EPI_ISL_3243718, EPI_ISL_3243719, EPI_ISL_3243720, EPI_ISL_3243721, EPI_ISL_3243722, EPI_ISL_3243723, EPI_ISL_3243724, EPI_ISL_3243725, EPI_ISL_3243726, EPI_ISL_3243727, EPI_ISL_3243728, EPI_ISL_3243729, EPI_ISL_3243730, EPI_ISL_3243731, EPI_ISL_3243732, EPI_ISL_3243733, EPI_ISL_3243734, EPI_ISL_3243735, EPI_ISL_3243736, EPI_ISL_3243737, EPI_ISL_3243738, EPI_ISL_3243739, EPI_ISL_3243740, EPI_ISL_3243741, EPI_ISL_3243742, EPI_ISL_3243743, EPI_ISL_3243744, EPI_ISL_3243745, EPI_ISL_3243746, EPI_ISL_3243747, EPI_ISL_3243748, EPI_ISL_3243749, EPI_ISL_3243750, EPI_ISL_3243751, EPI_ISL_3243752, EPI_ISL_3243753, EPI_ISL_3243754, EPI_ISL_3243755, EPI_ISL_3243756, EPI_ISL_3243757, EPI_ISL_3243758, EPI_ISL_3243759, EPI_ISL_3243760, EPI_ISL_3243761, EPI_ISL_3243762, EPI_ISL_3243763, EPI_ISL_3243764, EPI_ISL_3243765, EPI_ISL_3243766, EPI_ISL_3243767, EPI_ISL_3243768, EPI_ISL_3243769, EPI_ISL_3243770, EPI_ISL_3243771, EPI_ISL_3243772, EPI_ISL_3243773, EPI_ISL_3243774, EPI_ISL_3243775, EPI_ISL_3243776, EPI_ISL_3243777, EPI_ISL_3243778, EPI_ISL_3243779, EPI_ISL_3243780, EPI_ISL_3243781, EPI_ISL_3243782, EPI_ISL_3243783, EPI_ISL_3243784, EPI_ISL_3243785, EPI_ISL_3243786, EPI_ISL_3243787, EPI_ISL_3243788, EPI_ISL_3243789, EPI_ISL_3243790, EPI_ISL_3243791, EPI_ISL_3243792, EPI_ISL_3243793, EPI_ISL_3243794, EPI_ISL_3243795, EPI_ISL_3243796, EPI_ISL_3243797, EPI_ISL_3243798, EPI_ISL_3243799, EPI_ISL_3243800, EPI_ISL_3243801, EPI_ISL_3243802, EPI_ISL_3243803, EPI_ISL_3243804, EPI_ISL_3243805, EPI_ISL_3243806, EPI_ISL_3243807, EPI_ISL_3243808, EPI_ISL_3243809, EPI_ISL_3243810, EPI_ISL_3243811, EPI_ISL_3243812, EPI_ISL_3243813, EPI_ISL_3243814, EPI_ISL_3243815, EPI_ISL_3243816, EPI_ISL_3243817, EPI_ISL_3243818, EPI_ISL_3243819, EPI_ISL_3243820, EPI_ISL_3243821, EPI_ISL_3243822, EPI_ISL_3243823, EPI_ISL_3243824, EPI_ISL_3243825, EPI_ISL_3243826, EPI_ISL_3243827, EPI_ISL_3243828, EPI_ISL_3243829, EPI_ISL_3243830, EPI_ISL_3243831, EPI_ISL_3243832, EPI_ISL_3243833, EPI_ISL_3243834, EPI_ISL_3243835, EPI_ISL_3243836, EPI_ISL_3243837, EPI_ISL_3243838, EPI_ISL_3243839, EPI_ISL_3243840, EPI_ISL_3243841, EPI_ISL_3243842, EPI_ISL_3243843, EPI_ISL_3243844, EPI_ISL_3243845, EPI_ISL_3243846, EPI_ISL_3243847, EPI_ISL_3243848, EPI_ISL_3243849, EPI_ISL_3243850, EPI_ISL_3243851, EPI_ISL_3243852, EPI_ISL_3243853, EPI_ISL_3243854, EPI_ISL_3243855, EPI_ISL_3243856, EPI_ISL_3243857, EPI_ISL_3243858, EPI_ISL_3243859, EPI_ISL_3243860, EPI_ISL_3243861, EPI_ISL_3243862, EPI_ISL_3243863, EPI_ISL_3243864, EPI_ISL_3243865, EPI_ISL_3243866, EPI_ISL_3243867, EPI_ISL_3243868, EPI_ISL_3243869, EPI_ISL_3243870, EPI_ISL_3243871, EPI_ISL_3243872, EPI_ISL_3243873, EPI_ISL_3243874, EPI_ISL_3243875, EPI_ISL_3243876, EPI_ISL_3243877, EPI_ISL_3243878, EPI_ISL_3243879, EPI_ISL_3243880, EPI_ISL_3243881, EPI_ISL_3243882, EPI_ISL_3243883, EPI_ISL_3243884, EPI_ISL_3243885, EPI_ISL_3243886, EPI_ISL_3243887, EPI_ISL_3243888, EPI_ISL_3243889, EPI_ISL_3243890, EPI_ISL_3243891, EPI_ISL_3243892, EPI_ISL_3243893, EPI_ISL_3243894, EPI_ISL_3243895, EPI_ISL_3243896, EPI_ISL_3243897, EPI_ISL_3243898, EPI_ISL_3243899, EPI_ISL_3243900, EPI_ISL_3243901, EPI_ISL_3243902, EPI_ISL_3243903, EPI_ISL_3243904, EPI_ISL_3243905, EPI_ISL_3243906, EPI_ISL_3243907, EPI_ISL_3243908, EPI_ISL_3243909, EPI_ISL_3243910, EPI_ISL_3243911, EPI_ISL_3243912, EPI_ISL_3243913, EPI_ISL_3243914, EPI_ISL_3243915, EPI_ISL_3243916, EPI_ISL_3243917, EPI_ISL_3243919, EPI_ISL_3243920, EPI_ISL_3243921, EPI_ISL_3243922, EPI_ISL_3243923, EPI_ISL_3243924, EPI_ISL_3243925, EPI_ISL_3243926, EPI_ISL_3243927, EPI_ISL_3243928, EPI_ISL_3243929, EPI_ISL_3243930, EPI_ISL_3243931, EPI_ISL_3243932, EPI_ISL_3243933, EPI_ISL_3243934, EPI_ISL_3243935, EPI_ISL_3243936, EPI_ISL_3243937, EPI_ISL_3243938, EPI_ISL_3243939, EPI_ISL_3243940, EPI_ISL_3243941, EPI_ISL_3243942, EPI_ISL_3243943, EPI_ISL_3243944, EPI_ISL_3243945, EPI_ISL_3243946, EPI_ISL_3243947, EPI_ISL_3243948, EPI_ISL_3243949, EPI_ISL_3243950, EPI_ISL_3243951, EPI_ISL_3243952, EPI_ISL_3243953, EPI_ISL_3243954, EPI_ISL_3243955, EPI_ISL_3243956, EPI_ISL_3243957, EPI_ISL_3243958, EPI_ISL_3243959, EPI_ISL_3243960, EPI_ISL_3243961, EPI_ISL_3243962, EPI_ISL_3243963, EPI_ISL_3243964, EPI_ISL_3243965, EPI_ISL_3243966, EPI_ISL_3243967, EPI_ISL_3243968, EPI_ISL_3243969, EPI_ISL_3243970, EPI_ISL_3243971, EPI_ISL_3243972, EPI_ISL_3243973, EPI_ISL_3243974, EPI_ISL_3243975, EPI_ISL_3243976, EPI_ISL_3243977, EPI_ISL_3243978, EPI_ISL_3243979, EPI_ISL_3243980, EPI_ISL_3243981, EPI_ISL_3243982, EPI_ISL_3243983, EPI_ISL_3243984, EPI_ISL_3243985, EPI_ISL_3243986, EPI_ISL_3243987, EPI_ISL_3243988, EPI_ISL_3243989, EPI_ISL_3243990, EPI_ISL_3243991, EPI_ISL_3243992, EPI_ISL_3243993, EPI_ISL_3243994, EPI_ISL_3243995, EPI_ISL_3243996, EPI_ISL_3243997, EPI_ISL_3243998, EPI_ISL_3243999, EPI_ISL_3244000, EPI_ISL_3244001, EPI_ISL_3244002, EPI_ISL_3244003, EPI_ISL_3244004, EPI_ISL_3244005, EPI_ISL_3244006, EPI_ISL_3244007, EPI_ISL_3244008, EPI_ISL_3244009, EPI_ISL_3244010, EPI_ISL_3244011, EPI_ISL_3244012, EPI_ISL_3244013, EPI_ISL_3244014, EPI_ISL_3244015, EPI_ISL_3244016, EPI_ISL_3244017, EPI_ISL_3244018, EPI_ISL_3244019, EPI_ISL_3244020, EPI_ISL_3244021, EPI_ISL_3244022, EPI_ISL_3244023, EPI_ISL_3244024, EPI_ISL_3244025, EPI_ISL_3244026, EPI_ISL_3244027, EPI_ISL_3244028, EPI_ISL_3244029, EPI_ISL_3244030, EPI_ISL_3244031, EPI_ISL_3244032, EPI_ISL_3244033, EPI_ISL_3244034, EPI_ISL_3244035, EPI_ISL_3244036, EPI_ISL_3244037, EPI_ISL_3244038, EPI_ISL_3244039, EPI_ISL_3244040, EPI_ISL_3244041, EPI_ISL_3244042, EPI_ISL_3244043, EPI_ISL_3244044, EPI_ISL_3244045, EPI_ISL_3244046, EPI_ISL_3244047, EPI_ISL_3244048, EPI_ISL_3244049, EPI_ISL_3244050, EPI_ISL_3244051, EPI_ISL_3244052, EPI_ISL_3244053, EPI_ISL_3244054, EPI_ISL_3244055, EPI_ISL_3244056, EPI_ISL_3244057, EPI_ISL_3244058, EPI_ISL_3244059, EPI_ISL_3244060, EPI_ISL_3244061, EPI_ISL_3244062, EPI_ISL_3244063, EPI_ISL_3244064, EPI_ISL_3244065, EPI_ISL_3244066, EPI_ISL_3244067, EPI_ISL_3244068, EPI_ISL_3244069, EPI_ISL_3244070, EPI_ISL_3244071, EPI_ISL_3244072, EPI_ISL_3244073, EPI_ISL_3244074, EPI_ISL_3244075, EPI_ISL_3244076, EPI_ISL_3244077, EPI_ISL_3244078, EPI_ISL_3244079, EPI_ISL_3244080, EPI_ISL_3244081, EPI_ISL_3244082, EPI_ISL_3244083, EPI_ISL_3244084, EPI_ISL_3244085, EPI_ISL_3244086, EPI_ISL_3244087, EPI_ISL_3244088, EPI_ISL_3244089, EPI_ISL_3244090, EPI_ISL_3244091, EPI_ISL_3244092, EPI_ISL_3244093, EPI_ISL_3244094, EPI_ISL_3244095, EPI_ISL_3244096, EPI_ISL_3244097, EPI_ISL_3244098, EPI_ISL_3244099, EPI_ISL_3244100, EPI_ISL_3244101, EPI_ISL_3244102, EPI_ISL_3244103, EPI_ISL_3244104, EPI_ISL_3244105, EPI_ISL_3244106, EPI_ISL_3244107, EPI_ISL_3244108, EPI_ISL_3244109, EPI_ISL_3244110, EPI_ISL_3244111, EPI_ISL_3244112, EPI_ISL_3244113, EPI_ISL_3244114, EPI_ISL_3244115, EPI_ISL_3244116, EPI_ISL_3244117, EPI_ISL_3244118, EPI_ISL_3244119, EPI_ISL_3244120, EPI_ISL_3244121, EPI_ISL_3244122, EPI_ISL_3244123, EPI_ISL_3244124, EPI_ISL_3244125, EPI_ISL_3244126, EPI_ISL_3244127, EPI_ISL_3244128, EPI_ISL_3244129, EPI_ISL_3244130, EPI_ISL_3244131, EPI_ISL_3244132, EPI_ISL_3244133, EPI_ISL_3244134, EPI_ISL_3244135, EPI_ISL_3244136, EPI_ISL_3244137, EPI_ISL_3244138, EPI_ISL_3244139, EPI_ISL_3244140, EPI_ISL_3244141, EPI_ISL_3244142, EPI_ISL_3244144, EPI_ISL_3244145, EPI_ISL_3244146, EPI_ISL_3244147, EPI_ISL_3244148, EPI_ISL_3244149, EPI_ISL_3244150, EPI_ISL_3244151, EPI_ISL_3244152, EPI_ISL_3244153, EPI_ISL_3244154, EPI_ISL_3244155, EPI_ISL_3244156, EPI_ISL_3244157, EPI_ISL_3244158, EPI_ISL_3244159, EPI_ISL_3244160, EPI_ISL_3244161, EPI_ISL_3244162, EPI_ISL_3244163, EPI_ISL_3244164, EPI_ISL_3244165, EPI_ISL_3244167, EPI_ISL_3244168, EPI_ISL_3244169, EPI_ISL_3244170, EPI_ISL_3244171, EPI_ISL_3244172, EPI_ISL_3244173, EPI_ISL_3244174, EPI_ISL_3244175, EPI_ISL_3244176, EPI_ISL_3244177, EPI_ISL_3244178, EPI_ISL_3244179, EPI_ISL_3244180, EPI_ISL_3244181, EPI_ISL_3244182, EPI_ISL_3244183, EPI_ISL_3244184, EPI_ISL_3244185, EPI_ISL_3244186, EPI_ISL_3244187, EPI_ISL_3244188, EPI_ISL_3244189, EPI_ISL_3244190, EPI_ISL_3244191, EPI_ISL_3244192, EPI_ISL_3244193, EPI_ISL_3244194, EPI_ISL_3244195, EPI_ISL_3244196, EPI_ISL_3244197, EPI_ISL_3244198, EPI_ISL_3244199, EPI_ISL_3244200, EPI_ISL_3244201, EPI_ISL_3244202, EPI_ISL_3244203, EPI_ISL_3244204, EPI_ISL_3244205, EPI_ISL_3244206, EPI_ISL_3244207, EPI_ISL_3244208, EPI_ISL_3244209, EPI_ISL_3244210, EPI_ISL_3244211, EPI_ISL_3244212, EPI_ISL_3244213, EPI_ISL_3244214, EPI_ISL_3244215, EPI_ISL_3244216, EPI_ISL_3244217, EPI_ISL_3244218, EPI_ISL_3244219, EPI_ISL_3244220, EPI_ISL_3244221, EPI_ISL_3244222, EPI_ISL_3244223, EPI_ISL_3244224, EPI_ISL_3244225, EPI_ISL_3244226, EPI_ISL_3244227, EPI_ISL_3244228, EPI_ISL_3244229, EPI_ISL_3244230, EPI_ISL_3244231, EPI_ISL_3244232, EPI_ISL_3244233, EPI_ISL_3244234, EPI_ISL_3244235, EPI_ISL_3244236, EPI_ISL_3244237, EPI_ISL_3244238, EPI_ISL_3244239, EPI_ISL_3244240, EPI_ISL_3244241, EPI_ISL_3244242, EPI_ISL_3244243, EPI_ISL_3244244, EPI_ISL_3244245, EPI_ISL_3244246, EPI_ISL_3244247, EPI_ISL_3244248, EPI_ISL_3244249, EPI_ISL_3244250, EPI_ISL_3244251, EPI_ISL_3244252, EPI_ISL_3244253, EPI_ISL_3244254, EPI_ISL_3244255, EPI_ISL_3244256, EPI_ISL_3244257, EPI_ISL_3244258, EPI_ISL_3244259, EPI_ISL_3244260, EPI_ISL_3244261, EPI_ISL_3244262, EPI_ISL_3244263, EPI_ISL_3244264, EPI_ISL_3244265, EPI_ISL_3244266, EPI_ISL_3244267, EPI_ISL_3244268, EPI_ISL_3244269, EPI_ISL_3244270, EPI_ISL_3244271, EPI_ISL_3244272, EPI_ISL_3244273, EPI_ISL_3244274, EPI_ISL_3244275, EPI_ISL_3244276, EPI_ISL_3244277, EPI_ISL_3244278, EPI_ISL_3244279, EPI_ISL_3244280, EPI_ISL_3244281, EPI_ISL_3244282, EPI_ISL_3244283, EPI_ISL_3244284, EPI_ISL_3244285, EPI_ISL_3244286, EPI_ISL_3244287, EPI_ISL_3244288, EPI_ISL_3244289, EPI_ISL_3244290, EPI_ISL_3244291, EPI_ISL_3244292, EPI_ISL_3244293, EPI_ISL_3244294, EPI_ISL_3244295, EPI_ISL_3244296, EPI_ISL_3244297, EPI_ISL_3244298, EPI_ISL_3244299, EPI_ISL_3244300, EPI_ISL_3244301, EPI_ISL_3244302, EPI_ISL_3244303, EPI_ISL_3244304, EPI_ISL_3244305, EPI_ISL_3244306, EPI_ISL_3244307, EPI_ISL_3244308, EPI_ISL_3244309, EPI_ISL_3244310, EPI_ISL_3244311, EPI_ISL_3244312, EPI_ISL_3244313, EPI_ISL_3244314, EPI_ISL_3244315, EPI_ISL_3244316, EPI_ISL_3244317, EPI_ISL_3244318, EPI_ISL_3244319, EPI_ISL_3244320, EPI_ISL_3244321, EPI_ISL_3244322, EPI_ISL_3244323, EPI_ISL_3244324, EPI_ISL_3244325, EPI_ISL_3244326, EPI_ISL_3244327, EPI_ISL_3244328, EPI_ISL_3244329, EPI_ISL_3244330, EPI_ISL_3244331, EPI_ISL_3244332, EPI_ISL_3244333, EPI_ISL_3244334, EPI_ISL_3244335, EPI_ISL_3244336, EPI_ISL_3244337, EPI_ISL_3244338, EPI_ISL_3244339, EPI_ISL_3244340, EPI_ISL_3244341, EPI_ISL_3244342, EPI_ISL_3244343, EPI_ISL_3244344, EPI_ISL_3244345, EPI_ISL_3244346, EPI_ISL_3244347, EPI_ISL_3244348, EPI_ISL_3244349, EPI_ISL_3244350, EPI_ISL_3244351, EPI_ISL_3244352, EPI_ISL_3244353, EPI_ISL_3244354, EPI_ISL_3244355, EPI_ISL_3244356, EPI_ISL_3244357, EPI_ISL_3244358, EPI_ISL_3244359, EPI_ISL_3244360, EPI_ISL_3244361, EPI_ISL_3244362, EPI_ISL_3244363, EPI_ISL_3244364, EPI_ISL_3244365, EPI_ISL_3244366, EPI_ISL_3244367, EPI_ISL_3244368, EPI_ISL_3244369, EPI_ISL_3244370, EPI_ISL_3244371, EPI_ISL_3244372, EPI_ISL_3244373, EPI_ISL_3244374, EPI_ISL_3244375, EPI_ISL_3244376, EPI_ISL_3244377, EPI_ISL_3244378, EPI_ISL_3244379, EPI_ISL_3244380, EPI_ISL_3244381, EPI_ISL_3244382, EPI_ISL_3244383, EPI_ISL_3244384, EPI_ISL_3244385, EPI_ISL_3244386, EPI_ISL_3244387, EPI_ISL_3244388, EPI_ISL_3244389, EPI_ISL_3244390, EPI_ISL_3244391, EPI_ISL_3244392, EPI_ISL_3244393, EPI_ISL_3244394, EPI_ISL_3244395, EPI_ISL_3244396, EPI_ISL_3244397, EPI_ISL_3244398, EPI_ISL_3244399, EPI_ISL_3244400, EPI_ISL_3244401, EPI_ISL_3244402, EPI_ISL_3244403, EPI_ISL_3244404, EPI_ISL_3244405, EPI_ISL_3244406, EPI_ISL_3244407, EPI_ISL_3244408, EPI_ISL_3244409, EPI_ISL_3244410, EPI_ISL_3244411, EPI_ISL_3244412, EPI_ISL_3244413, EPI_ISL_3244414, EPI_ISL_3244415, EPI_ISL_3244416, EPI_ISL_3244417, EPI_ISL_3244418, EPI_ISL_3244419, EPI_ISL_3244420, EPI_ISL_3244421, EPI_ISL_3244422, EPI_ISL_3244423, EPI_ISL_3244424, EPI_ISL_3244425, EPI_ISL_3244426, EPI_ISL_3244427, EPI_ISL_3244428, EPI_ISL_3244429, EPI_ISL_3244430, EPI_ISL_3244431, EPI_ISL_3244432, EPI_ISL_3244433, EPI_ISL_3244434, EPI_ISL_3244435, EPI_ISL_3244436, EPI_ISL_3244437, EPI_ISL_3244438, EPI_ISL_3244439, EPI_ISL_3244440, EPI_ISL_3244441, EPI_ISL_3244442, EPI_ISL_3244443, EPI_ISL_3244444, EPI_ISL_3244445, EPI_ISL_3244446, EPI_ISL_3244447, EPI_ISL_3244448, EPI_ISL_3244449, EPI_ISL_3244450, EPI_ISL_3244451, EPI_ISL_3244452, EPI_ISL_3244453, EPI_ISL_3244454, EPI_ISL_3244455, EPI_ISL_3244456, EPI_ISL_3244457, EPI_ISL_3244458, EPI_ISL_3244459, EPI_ISL_3244460, EPI_ISL_3244461, EPI_ISL_3244462, EPI_ISL_3244463, EPI_ISL_3244464, EPI_ISL_3244465, EPI_ISL_3244466, EPI_ISL_3244467, EPI_ISL_3244468, EPI_ISL_3244469, EPI_ISL_3244470, EPI_ISL_3244471, EPI_ISL_3244472, EPI_ISL_3244473, EPI_ISL_3244474, EPI_ISL_3244475, EPI_ISL_3244476, EPI_ISL_3244477, EPI_ISL_3244478, EPI_ISL_3244479, EPI_ISL_3244480, EPI_ISL_3244481, EPI_ISL_3244482, EPI_ISL_3244483, EPI_ISL_3244484, EPI_ISL_3244485, EPI_ISL_3244486, EPI_ISL_3244487, EPI_ISL_3244488, EPI_ISL_3244489, EPI_ISL_3244490, EPI_ISL_3244491, EPI_ISL_3244492, EPI_ISL_3244493, EPI_ISL_3244494, EPI_ISL_3244495, EPI_ISL_3244496, EPI_ISL_3244497, EPI_ISL_3244498, EPI_ISL_3244499, EPI_ISL_3244500, EPI_ISL_3244501, EPI_ISL_3244502, EPI_ISL_3244503, EPI_ISL_3244504, EPI_ISL_3244505, EPI_ISL_3244506, EPI_ISL_3244507, EPI_ISL_3244508, EPI_ISL_3244509, EPI_ISL_3244510, EPI_ISL_3244511, EPI_ISL_3244512, EPI_ISL_3244513, EPI_ISL_3244514, EPI_ISL_3244515, EPI_ISL_3244516, EPI_ISL_3244517, EPI_ISL_3244518, EPI_ISL_3244519, EPI_ISL_3244520, EPI_ISL_3244521, EPI_ISL_3244522, EPI_ISL_3244523, EPI_ISL_3244524, EPI_ISL_3244525, EPI_ISL_3244526, EPI_ISL_3244527, EPI_ISL_3244528, EPI_ISL_3244529, EPI_ISL_3244530, EPI_ISL_3247405, EPI_ISL_3247406, EPI_ISL_3247407, EPI_ISL_3247408, EPI_ISL_3247409, EPI_ISL_3247410, EPI_ISL_3247411, EPI_ISL_3247412, EPI_ISL_3247413, EPI_ISL_3247414, EPI_ISL_3247415, EPI_ISL_3247416, EPI_ISL_3247417, EPI_ISL_3247418, EPI_ISL_3247419, EPI_ISL_3247420, EPI_ISL_3247421, EPI_ISL_3247422, EPI_ISL_3247423, EPI_ISL_3247424, EPI_ISL_3247425, EPI_ISL_3247426, EPI_ISL_3247427, EPI_ISL_3247428, EPI_ISL_3247429, EPI_ISL_3247430, EPI_ISL_3247431, EPI_ISL_3247432, EPI_ISL_3247433, EPI_ISL_3247434, EPI_ISL_3247435, EPI_ISL_3247436, EPI_ISL_3247437, EPI_ISL_3247438, EPI_ISL_3247439, EPI_ISL_3247440, EPI_ISL_3247441, EPI_ISL_3247442, EPI_ISL_3247443, EPI_ISL_3247444, EPI_ISL_3247445, EPI_ISL_3247446, EPI_ISL_3247447, EPI_ISL_3247448, EPI_ISL_3247449, EPI_ISL_3247450, EPI_ISL_3247451, EPI_ISL_3247452, EPI_ISL_3247453, EPI_ISL_3247454, EPI_ISL_3247455, EPI_ISL_3247456, EPI_ISL_3247457, EPI_ISL_3247458, EPI_ISL_3247459, EPI_ISL_3247460, EPI_ISL_3247461, EPI_ISL_3247462, EPI_ISL_3247463, EPI_ISL_3247464, EPI_ISL_3247465, EPI_ISL_3247466, EPI_ISL_3247467, EPI_ISL_3247468, EPI_ISL_3247469, EPI_ISL_3247470, EPI_ISL_3247471, EPI_ISL_3303982, EPI_ISL_3303983, EPI_ISL_3303984, EPI_ISL_3303985, EPI_ISL_3303986, EPI_ISL_3303987, EPI_ISL_3303988, EPI_ISL_3303989, EPI_ISL_3303990, EPI_ISL_3303991, EPI_ISL_3303992, EPI_ISL_3303993, EPI_ISL_3303994, EPI_ISL_3303995, EPI_ISL_3303996, EPI_ISL_3303997, EPI_ISL_3303998, EPI_ISL_3303999, EPI_ISL_3304000, EPI_ISL_3304001, EPI_ISL_3304002, EPI_ISL_3304003, EPI_ISL_3304004, EPI_ISL_3304005, EPI_ISL_3304006, EPI_ISL_3304007, EPI_ISL_3304008, EPI_ISL_3304009, EPI_ISL_3304010, EPI_ISL_3304011, EPI_ISL_3304012, EPI_ISL_3304013, EPI_ISL_3304014, EPI_ISL_3304015, EPI_ISL_3304016, EPI_ISL_3304017, EPI_ISL_3304018, EPI_ISL_3304019, EPI_ISL_3304020, EPI_ISL_3304021, EPI_ISL_3304022, EPI_ISL_3304023, EPI_ISL_3304024, EPI_ISL_3304025, EPI_ISL_3304026, EPI_ISL_3304027, EPI_ISL_3304028, EPI_ISL_3304029, EPI_ISL_3304030, EPI_ISL_3304031, EPI_ISL_3304032, EPI_ISL_3304033, EPI_ISL_3304034, EPI_ISL_3304035, EPI_ISL_3304036, EPI_ISL_3304037, EPI_ISL_3304038, EPI_ISL_3304039, EPI_ISL_3304040, EPI_ISL_3304041, EPI_ISL_3304042, EPI_ISL_3304043, EPI_ISL_3304044, EPI_ISL_3304045, EPI_ISL_3304046, EPI_ISL_3304047, EPI_ISL_3304048, EPI_ISL_3304049, EPI_ISL_3304050, EPI_ISL_3304051, EPI_ISL_3304052, EPI_ISL_3304053, EPI_ISL_3304054, EPI_ISL_3304055, EPI_ISL_3304056, EPI_ISL_3304058, EPI_ISL_3304059, EPI_ISL_3304060, EPI_ISL_3304061, EPI_ISL_3304062, EPI_ISL_3304063, EPI_ISL_3304064, EPI_ISL_3304065, EPI_ISL_3304066, EPI_ISL_3304067, EPI_ISL_3304068, EPI_ISL_3304069, EPI_ISL_3304070, EPI_ISL_3304071, EPI_ISL_3304072, EPI_ISL_3304073, EPI_ISL_3304074, EPI_ISL_3304075, EPI_ISL_3304076, EPI_ISL_3304077, EPI_ISL_3304078, EPI_ISL_3304079, EPI_ISL_3304080, EPI_ISL_3304081, EPI_ISL_3304082, EPI_ISL_3304083, EPI_ISL_3304084, EPI_ISL_3304085, EPI_ISL_3304086, EPI_ISL_3304087, EPI_ISL_3304088, EPI_ISL_3304089, EPI_ISL_3304090, EPI_ISL_3304091, EPI_ISL_3304092, EPI_ISL_3304093, EPI_ISL_3304094, EPI_ISL_3304095, EPI_ISL_3304096, EPI_ISL_3304097, EPI_ISL_3304098, EPI_ISL_3304099, EPI_ISL_3304100, EPI_ISL_3304101, EPI_ISL_3304102, EPI_ISL_3304103, EPI_ISL_3304104, EPI_ISL_3304105, EPI_ISL_3304106, EPI_ISL_3304107, EPI_ISL_3304108, EPI_ISL_3304109, EPI_ISL_3304110, EPI_ISL_3304111, EPI_ISL_3304112, EPI_ISL_3304113, EPI_ISL_3304115, EPI_ISL_3304116, EPI_ISL_3304117, EPI_ISL_3304118, EPI_ISL_3304119, EPI_ISL_3304120, EPI_ISL_3304121, EPI_ISL_3304122, EPI_ISL_3304123, EPI_ISL_3304124, EPI_ISL_3304125, EPI_ISL_3304126, EPI_ISL_3304127, EPI_ISL_3304128, EPI_ISL_3304129, EPI_ISL_3304130, EPI_ISL_3304131, EPI_ISL_3304132, EPI_ISL_3304133, EPI_ISL_3304134, EPI_ISL_3304135, EPI_ISL_3304136, EPI_ISL_3304137, EPI_ISL_3304138, EPI_ISL_3304139, EPI_ISL_3304140, EPI_ISL_3304141, EPI_ISL_3304142, EPI_ISL_3304143, EPI_ISL_3304144, EPI_ISL_3304145, EPI_ISL_3304146, EPI_ISL_3304147, EPI_ISL_3304148, EPI_ISL_3304149, EPI_ISL_3304150, EPI_ISL_3304151, EPI_ISL_3304152, EPI_ISL_3304153, EPI_ISL_3304154, EPI_ISL_3304155, EPI_ISL_3304156, EPI_ISL_3304157, EPI_ISL_3304158, EPI_ISL_3304159, EPI_ISL_3304160, EPI_ISL_3304161, EPI_ISL_3304162, EPI_ISL_3304163, EPI_ISL_3304164, EPI_ISL_3304165, EPI_ISL_3304166, EPI_ISL_3304167, EPI_ISL_3304168, EPI_ISL_3304169, EPI_ISL_3304170, EPI_ISL_3304171, EPI_ISL_3304172, EPI_ISL_3304173, EPI_ISL_3304174, EPI_ISL_3304175, EPI_ISL_3304176, EPI_ISL_3304177, EPI_ISL_3304178, EPI_ISL_3304179, EPI_ISL_3304180, EPI_ISL_3304181, EPI_ISL_3304182, EPI_ISL_3304183, EPI_ISL_3304184, EPI_ISL_3304185, EPI_ISL_3304186, EPI_ISL_3304187, EPI_ISL_3304188, EPI_ISL_3304189, EPI_ISL_3304190, EPI_ISL_3304191, EPI_ISL_3304192, EPI_ISL_3304193, EPI_ISL_3304194, EPI_ISL_3304195, EPI_ISL_3304196, EPI_ISL_3304197, EPI_ISL_3304198, EPI_ISL_3304199, EPI_ISL_3304200, EPI_ISL_3304201, EPI_ISL_3304202, EPI_ISL_3304203, EPI_ISL_3304204, EPI_ISL_3304205, EPI_ISL_3304206, EPI_ISL_3304207, EPI_ISL_3304208, EPI_ISL_3304209, EPI_ISL_3304210, EPI_ISL_3304211, EPI_ISL_3304212, EPI_ISL_3304213, EPI_ISL_3304214, EPI_ISL_3304215, EPI_ISL_3304216, EPI_ISL_3304217, EPI_ISL_3304218, EPI_ISL_3304219, EPI_ISL_3304220, EPI_ISL_3304221, EPI_ISL_3304222, EPI_ISL_3304223, EPI_ISL_3304224, EPI_ISL_3304225, EPI_ISL_3304226, EPI_ISL_3304227, EPI_ISL_3304228, EPI_ISL_3304229, EPI_ISL_3304230, EPI_ISL_3304231, EPI_ISL_3304232, EPI_ISL_3304233, EPI_ISL_3304234, EPI_ISL_3304235, EPI_ISL_3304236, EPI_ISL_3304237, EPI_ISL_3304238, EPI_ISL_3304239, EPI_ISL_3304240, EPI_ISL_3304241, EPI_ISL_3304242, EPI_ISL_3304243, EPI_ISL_3304244, EPI_ISL_3304245, EPI_ISL_3304246, EPI_ISL_3304247, EPI_ISL_3304248, EPI_ISL_3304249, EPI_ISL_3304250, EPI_ISL_3304251, EPI_ISL_3304252, EPI_ISL_3304253, EPI_ISL_3304254, EPI_ISL_3304255, EPI_ISL_3304256, EPI_ISL_3304257, EPI_ISL_3304258, EPI_ISL_3304259, EPI_ISL_3304260, EPI_ISL_3304261, EPI_ISL_3304262, EPI_ISL_3304263, EPI_ISL_3304264, EPI_ISL_3304265, EPI_ISL_3304266, EPI_ISL_3304267, EPI_ISL_3304268, EPI_ISL_3304269, EPI_ISL_3304270, EPI_ISL_3304271, EPI_ISL_3304272, EPI_ISL_3304273, EPI_ISL_3304274, EPI_ISL_3304275, EPI_ISL_3304276, EPI_ISL_3304277, EPI_ISL_3304278, EPI_ISL_3304279, EPI_ISL_3304280, EPI_ISL_3304281, EPI_ISL_3304282, EPI_ISL_3304283, EPI_ISL_3304284, EPI_ISL_3304285, EPI_ISL_3304286, EPI_ISL_3304287, EPI_ISL_3304288, EPI_ISL_3304289, EPI_ISL_3304290, EPI_ISL_3304291, EPI_ISL_3304292, EPI_ISL_3304293, EPI_ISL_3304294, EPI_ISL_3304424, EPI_ISL_3304425, EPI_ISL_3304426, EPI_ISL_3304428, EPI_ISL_3304429, EPI_ISL_3304430, EPI_ISL_3304431, EPI_ISL_3304432, EPI_ISL_3304433, EPI_ISL_3304434, EPI_ISL_3304435, EPI_ISL_3304436, EPI_ISL_3304437, EPI_ISL_3304624, EPI_ISL_3304625, EPI_ISL_3304626, EPI_ISL_3304627, EPI_ISL_3304628, EPI_ISL_3304629, EPI_ISL_3304630, EPI_ISL_3304631, EPI_ISL_3304632, EPI_ISL_3304633, EPI_ISL_3304634, EPI_ISL_3304635, EPI_ISL_3304636, EPI_ISL_3304637, EPI_ISL_3304638, EPI_ISL_3304639, EPI_ISL_3304640, EPI_ISL_3304641, EPI_ISL_3304642, EPI_ISL_3304643, EPI_ISL_3304644, EPI_ISL_3304645, EPI_ISL_3304646, EPI_ISL_3304647, EPI_ISL_3304648, EPI_ISL_3304649, EPI_ISL_3304650, EPI_ISL_3304651, EPI_ISL_3304652, EPI_ISL_3304653, EPI_ISL_3304654, EPI_ISL_3304655, EPI_ISL_3304656, EPI_ISL_3304657, EPI_ISL_3304658, EPI_ISL_3304659, EPI_ISL_3304660, EPI_ISL_3304661, EPI_ISL_3304662, EPI_ISL_3304663, EPI_ISL_3304664, EPI_ISL_3304665, EPI_ISL_3304666, EPI_ISL_3304667, EPI_ISL_3304668, EPI_ISL_3304669, EPI_ISL_3304670, EPI_ISL_3304671, EPI_ISL_3304672, EPI_ISL_3304673, EPI_ISL_3304674, EPI_ISL_3304675, EPI_ISL_3304676, EPI_ISL_3304677, EPI_ISL_3304678, EPI_ISL_3304679, EPI_ISL_3304680, EPI_ISL_3304681, EPI_ISL_3304682, EPI_ISL_3304683, EPI_ISL_3304684, EPI_ISL_3304685, EPI_ISL_3304686, EPI_ISL_3304687, EPI_ISL_3304688, EPI_ISL_3304689, EPI_ISL_3304690, EPI_ISL_3304691, EPI_ISL_3304692, EPI_ISL_3304693, EPI_ISL_3304694, EPI_ISL_3304695, EPI_ISL_3304696, EPI_ISL_3304697, EPI_ISL_3304698, EPI_ISL_3304699, EPI_ISL_3304700, EPI_ISL_3304701, EPI_ISL_3304702, EPI_ISL_3304703, EPI_ISL_3304704, EPI_ISL_3304705, EPI_ISL_3304706, EPI_ISL_3304707, EPI_ISL_3304708, EPI_ISL_3304709, EPI_ISL_3304710, EPI_ISL_3304711, EPI_ISL_3304712, EPI_ISL_3304713, EPI_ISL_3304714, EPI_ISL_3304715, EPI_ISL_3304716, EPI_ISL_3304717, EPI_ISL_3304718, EPI_ISL_3304719, EPI_ISL_3304720, EPI_ISL_3304721, EPI_ISL_3304722, EPI_ISL_3304723, EPI_ISL_3304724, EPI_ISL_3304725, EPI_ISL_3304726, EPI_ISL_3304727, EPI_ISL_3304728, EPI_ISL_3304729, EPI_ISL_3304730, EPI_ISL_3304731, EPI_ISL_3304732, EPI_ISL_3304733, EPI_ISL_3304734, EPI_ISL_3304735, EPI_ISL_3304736, EPI_ISL_3304737, EPI_ISL_3304738, EPI_ISL_3304739, EPI_ISL_3304740, EPI_ISL_3304741, EPI_ISL_3304742, EPI_ISL_3304743, EPI_ISL_3304744, EPI_ISL_3304745, EPI_ISL_3304746, EPI_ISL_3304747, EPI_ISL_3304748, EPI_ISL_3304749, EPI_ISL_3304750, EPI_ISL_3304751, EPI_ISL_3304752, EPI_ISL_3304753, EPI_ISL_3304754, EPI_ISL_3304755, EPI_ISL_3304756, EPI_ISL_3304757, EPI_ISL_3304758, EPI_ISL_3304759, EPI_ISL_3304760, EPI_ISL_3304761, EPI_ISL_3304762, EPI_ISL_3304763, EPI_ISL_3304764, EPI_ISL_3304765, EPI_ISL_3304766, EPI_ISL_3304767, EPI_ISL_3304768, EPI_ISL_3304769, EPI_ISL_3304770, EPI_ISL_3304771, EPI_ISL_3304772, EPI_ISL_3304773, EPI_ISL_3304774, EPI_ISL_3304775, EPI_ISL_3304776, EPI_ISL_3304777, EPI_ISL_3304778, EPI_ISL_3304779, EPI_ISL_3304780, EPI_ISL_3304781, EPI_ISL_3304782, EPI_ISL_3304783, EPI_ISL_3304784, EPI_ISL_3304785, EPI_ISL_3304786, EPI_ISL_3304787, EPI_ISL_3304788, EPI_ISL_3304789, EPI_ISL_3304790, EPI_ISL_3304791, EPI_ISL_3304792, EPI_ISL_3304793, EPI_ISL_3304794, EPI_ISL_3304795, EPI_ISL_3304796, EPI_ISL_3304797, EPI_ISL_3304798, EPI_ISL_3304799, EPI_ISL_3304800, EPI_ISL_3304801, EPI_ISL_3304802, EPI_ISL_3304803, EPI_ISL_3304804, EPI_ISL_3304805, EPI_ISL_3304806, EPI_ISL_3304807, EPI_ISL_3304808, EPI_ISL_3304809, EPI_ISL_3304810, EPI_ISL_3304811, EPI_ISL_3304812, EPI_ISL_3304813, EPI_ISL_3304814, EPI_ISL_3304815, EPI_ISL_3304816, EPI_ISL_3304817, EPI_ISL_3304818, EPI_ISL_3304819, EPI_ISL_3304820, EPI_ISL_3304821, EPI_ISL_3304822, EPI_ISL_3304823, EPI_ISL_3304824, EPI_ISL_3304825, EPI_ISL_3304826, EPI_ISL_3304827, EPI_ISL_3304828, EPI_ISL_3304829, EPI_ISL_3304830, EPI_ISL_3304831, EPI_ISL_3304832, EPI_ISL_3304833, EPI_ISL_3304834, EPI_ISL_3304835, EPI_ISL_3304836, EPI_ISL_3304837, EPI_ISL_3304838, EPI_ISL_3304839, EPI_ISL_3304840, EPI_ISL_3304841, EPI_ISL_3304842, EPI_ISL_3304843, EPI_ISL_3304844, EPI_ISL_3304845, EPI_ISL_3304846, EPI_ISL_3304847, EPI_ISL_3304848, EPI_ISL_3304849, EPI_ISL_3304850, EPI_ISL_3304851, EPI_ISL_3304852, EPI_ISL_3304853, EPI_ISL_3304854, EPI_ISL_3304855, EPI_ISL_3304856, EPI_ISL_3304857, EPI_ISL_3304858, EPI_ISL_3304859, EPI_ISL_3304860, EPI_ISL_3304861, EPI_ISL_3304862, EPI_ISL_3304863, EPI_ISL_3304864, EPI_ISL_3304865, EPI_ISL_3304866, EPI_ISL_3304867, EPI_ISL_3304868, EPI_ISL_3304869, EPI_ISL_3304870, EPI_ISL_3304871, EPI_ISL_3304872, EPI_ISL_3304873, EPI_ISL_3304874, EPI_ISL_3304875, EPI_ISL_3304876, EPI_ISL_3304877, EPI_ISL_3304878, EPI_ISL_3304879, EPI_ISL_3304880, EPI_ISL_3304881, EPI_ISL_3304882, EPI_ISL_3304883, EPI_ISL_3304884, EPI_ISL_3304885, EPI_ISL_3304886, EPI_ISL_3304887, EPI_ISL_3304888, EPI_ISL_3304889, EPI_ISL_3304890, EPI_ISL_3304891, EPI_ISL_3304892, EPI_ISL_3304893, EPI_ISL_3304894, EPI_ISL_3304895, EPI_ISL_3304896, EPI_ISL_3304897, EPI_ISL_3304898, EPI_ISL_3304899, EPI_ISL_3304901, EPI_ISL_3304902, EPI_ISL_3304903, EPI_ISL_3304904, EPI_ISL_3304905, EPI_ISL_3304906, EPI_ISL_3304907, EPI_ISL_3304908, EPI_ISL_3304909, EPI_ISL_3304910, EPI_ISL_3304911, EPI_ISL_3304912, EPI_ISL_3304913, EPI_ISL_3304914, EPI_ISL_3304915, EPI_ISL_3304916, EPI_ISL_3304917, EPI_ISL_3304918, EPI_ISL_3304919, EPI_ISL_3304920, EPI_ISL_3304921, EPI_ISL_3304922, EPI_ISL_3304923, EPI_ISL_3304924, EPI_ISL_3304925, EPI_ISL_3304926, EPI_ISL_3304927, EPI_ISL_3304928, EPI_ISL_3304929, EPI_ISL_3304930, EPI_ISL_3304931, EPI_ISL_3304932, EPI_ISL_3304933, EPI_ISL_3315882, EPI_ISL_3315883, EPI_ISL_3315884, EPI_ISL_3315885, EPI_ISL_3315886, EPI_ISL_3315887, EPI_ISL_3315888, EPI_ISL_3315889, EPI_ISL_3315890, EPI_ISL_3315891, EPI_ISL_3315892, EPI_ISL_3315893, EPI_ISL_3315894, EPI_ISL_3315895, EPI_ISL_3315896, EPI_ISL_3315897, EPI_ISL_3315898, EPI_ISL_3315899, EPI_ISL_3315900, EPI_ISL_3315901, EPI_ISL_3315902, EPI_ISL_3315903, EPI_ISL_3315904, EPI_ISL_3315905, EPI_ISL_3315906, EPI_ISL_3315907, EPI_ISL_3315908, EPI_ISL_3315909, EPI_ISL_3315910, EPI_ISL_3315911, EPI_ISL_3315912, EPI_ISL_3315913, EPI_ISL_3315914, EPI_ISL_3315915, EPI_ISL_3315916, EPI_ISL_3315917, EPI_ISL_3315918, EPI_ISL_3315919, EPI_ISL_3315920, EPI_ISL_3315921, EPI_ISL_3315922, EPI_ISL_3315923, EPI_ISL_3315924, EPI_ISL_3315925, EPI_ISL_3315926, EPI_ISL_3315927, EPI_ISL_3315928, EPI_ISL_3315929, EPI_ISL_3315930, EPI_ISL_3315931, EPI_ISL_3315932, EPI_ISL_3315933, EPI_ISL_3315934, EPI_ISL_3315935, EPI_ISL_3315936, EPI_ISL_3315937, EPI_ISL_3315938, EPI_ISL_3315939, EPI_ISL_3315940, EPI_ISL_3315941, EPI_ISL_3315942, EPI_ISL_3315943, EPI_ISL_3315944, EPI_ISL_3315945, EPI_ISL_3315946, EPI_ISL_3315947, EPI_ISL_3315948, EPI_ISL_3315949, EPI_ISL_3315950, EPI_ISL_3315951, EPI_ISL_3315952, EPI_ISL_3315953, EPI_ISL_3315954, EPI_ISL_3315955, EPI_ISL_3315956, EPI_ISL_3315957, EPI_ISL_3315958, EPI_ISL_3315959, EPI_ISL_3315960, EPI_ISL_3315961, EPI_ISL_3315962, EPI_ISL_3315963, EPI_ISL_3315964, EPI_ISL_3315965, EPI_ISL_3315966, EPI_ISL_3315967, EPI_ISL_3315968, EPI_ISL_3315969, EPI_ISL_3315970, EPI_ISL_3315971, EPI_ISL_3315972, EPI_ISL_3315973, EPI_ISL_3315974, EPI_ISL_3315975, EPI_ISL_3315976, EPI_ISL_3315977, EPI_ISL_3315978, EPI_ISL_3315979, EPI_ISL_3315980, EPI_ISL_3315981, EPI_ISL_3315982, EPI_ISL_3315983, EPI_ISL_3315984, EPI_ISL_3315985, EPI_ISL_3315986, EPI_ISL_3315987, EPI_ISL_3315988, EPI_ISL_3315989, EPI_ISL_3315990, EPI_ISL_3315991, EPI_ISL_3315992, EPI_ISL_3315993, EPI_ISL_3315994, EPI_ISL_3315995, EPI_ISL_3315996, EPI_ISL_3315997, EPI_ISL_3315998, EPI_ISL_3315999, EPI_ISL_3316000, EPI_ISL_3316001, EPI_ISL_3316002, EPI_ISL_3316003, EPI_ISL_3316004, EPI_ISL_3316005, EPI_ISL_3316006, EPI_ISL_3316007, EPI_ISL_3316008, EPI_ISL_3316009, EPI_ISL_3316010, EPI_ISL_3316011, EPI_ISL_3316012, EPI_ISL_3316013, EPI_ISL_3316014, EPI_ISL_3316015, EPI_ISL_3316016, EPI_ISL_3316017, EPI_ISL_3316018, EPI_ISL_3316020, EPI_ISL_3316021, EPI_ISL_3316022, EPI_ISL_3316023, EPI_ISL_3316024, EPI_ISL_3316025, EPI_ISL_3316026, EPI_ISL_3316027, EPI_ISL_3316028, EPI_ISL_3316029, EPI_ISL_3316030, EPI_ISL_3316031, EPI_ISL_3316032, EPI_ISL_3316033, EPI_ISL_3316034, EPI_ISL_3316035, EPI_ISL_3316036, EPI_ISL_3316037, EPI_ISL_3316038, EPI_ISL_3316039, EPI_ISL_3316041, EPI_ISL_3316042, EPI_ISL_3316043, EPI_ISL_3316044, EPI_ISL_3316045, EPI_ISL_3316046, EPI_ISL_3316047, EPI_ISL_3316048, EPI_ISL_3316049, EPI_ISL_3316050, EPI_ISL_3316051, EPI_ISL_3316052, EPI_ISL_3316053, EPI_ISL_3316054, EPI_ISL_3316055, EPI_ISL_3316056, EPI_ISL_3316057, EPI_ISL_3316058, EPI_ISL_3316059, EPI_ISL_3316060, EPI_ISL_3316061, EPI_ISL_3316062, EPI_ISL_3316063, EPI_ISL_3316064, EPI_ISL_3316065, EPI_ISL_3316066, EPI_ISL_3316067, EPI_ISL_3316068, EPI_ISL_3316069, EPI_ISL_3316070, EPI_ISL_3316071, EPI_ISL_3316072, EPI_ISL_3316073, EPI_ISL_3316074, EPI_ISL_3316075, EPI_ISL_3316076, EPI_ISL_3316077, EPI_ISL_3316078, EPI_ISL_3316079, EPI_ISL_3316080, EPI_ISL_3316081, EPI_ISL_3316082, EPI_ISL_3316083, EPI_ISL_3316084, EPI_ISL_3316085, EPI_ISL_3316086, EPI_ISL_3316087, EPI_ISL_3316088, EPI_ISL_3316089, EPI_ISL_3316090, EPI_ISL_3316091, EPI_ISL_3316092, EPI_ISL_3316093, EPI_ISL_3316094, EPI_ISL_3316095, EPI_ISL_3316096, EPI_ISL_3316097, EPI_ISL_3316098, EPI_ISL_3316099, EPI_ISL_3316101, EPI_ISL_3316102, EPI_ISL_3316103, EPI_ISL_3316104, EPI_ISL_3316105, EPI_ISL_3316107, EPI_ISL_3316108, EPI_ISL_3316109, EPI_ISL_3316110, EPI_ISL_3316111, EPI_ISL_3316112, EPI_ISL_3316113, EPI_ISL_3316114, EPI_ISL_3316115, EPI_ISL_3316116, EPI_ISL_3316117, EPI_ISL_3316118, EPI_ISL_3316119, EPI_ISL_3316120, EPI_ISL_3316122, EPI_ISL_3316123, EPI_ISL_3316124, EPI_ISL_3316125, EPI_ISL_3316126, EPI_ISL_3316127, EPI_ISL_3316128, EPI_ISL_3316129, EPI_ISL_3316130, EPI_ISL_3316131, EPI_ISL_3316132, EPI_ISL_3316133, EPI_ISL_3316134, EPI_ISL_3316135, EPI_ISL_3316136, EPI_ISL_3316137, EPI_ISL_3316138, EPI_ISL_3316139, EPI_ISL_3316140, EPI_ISL_3316141, EPI_ISL_3316142, EPI_ISL_3316143, EPI_ISL_3316144, EPI_ISL_3316145, EPI_ISL_3316146, EPI_ISL_3316147, EPI_ISL_3316148, EPI_ISL_3316149, EPI_ISL_3316150, EPI_ISL_3316151, EPI_ISL_3316152, EPI_ISL_3319054, EPI_ISL_3319055, EPI_ISL_3319056, EPI_ISL_3319057, EPI_ISL_3319058, EPI_ISL_3319060, EPI_ISL_3319062, EPI_ISL_3319065, EPI_ISL_3319067, EPI_ISL_3319068, EPI_ISL_3319069, EPI_ISL_3319884, EPI_ISL_3319885, EPI_ISL_3319886, EPI_ISL_3319887, EPI_ISL_3319888, EPI_ISL_3319889, EPI_ISL_3319890, EPI_ISL_3319891, EPI_ISL_3319892, EPI_ISL_3319893, EPI_ISL_3319894, EPI_ISL_3319895, EPI_ISL_3319896, EPI_ISL_3319897, EPI_ISL_3319898, EPI_ISL_3319899, EPI_ISL_3319900, EPI_ISL_3319901, EPI_ISL_3319902, EPI_ISL_3319903, EPI_ISL_3319904, EPI_ISL_3319905, EPI_ISL_3319906, EPI_ISL_3319907, EPI_ISL_3319908, EPI_ISL_3319909, EPI_ISL_3319910, EPI_ISL_3319911, EPI_ISL_3319912, EPI_ISL_3319913, EPI_ISL_3319914, EPI_ISL_3319915, EPI_ISL_3319916, EPI_ISL_3319917, EPI_ISL_3319918, EPI_ISL_3319919, EPI_ISL_3319920, EPI_ISL_3319921, EPI_ISL_3319922, EPI_ISL_3319923, EPI_ISL_3319924, EPI_ISL_3319925, EPI_ISL_3319926, EPI_ISL_3319927, EPI_ISL_3319928, EPI_ISL_3319929, EPI_ISL_3319930, EPI_ISL_3319931, EPI_ISL_3319932, EPI_ISL_3319933, EPI_ISL_3319934, EPI_ISL_3319935, EPI_ISL_3319936, EPI_ISL_3319937, EPI_ISL_3319938, EPI_ISL_3319939, EPI_ISL_3319940, EPI_ISL_3319941, EPI_ISL_3319942, EPI_ISL_3319943, EPI_ISL_3319944, EPI_ISL_3319945, EPI_ISL_3319946, EPI_ISL_3319947, EPI_ISL_3319948, EPI_ISL_3319949, EPI_ISL_3319950, EPI_ISL_3319951, EPI_ISL_3319952, EPI_ISL_3319953, EPI_ISL_3319955, EPI_ISL_3319956, EPI_ISL_3319957, EPI_ISL_3319958, EPI_ISL_3319959, EPI_ISL_3319960, EPI_ISL_3319961, EPI_ISL_3319962, EPI_ISL_3319963, EPI_ISL_3319964, EPI_ISL_3319965, EPI_ISL_3319966, EPI_ISL_3319967, EPI_ISL_3319968, EPI_ISL_3319969, EPI_ISL_3319970, EPI_ISL_3319971, EPI_ISL_3319972, EPI_ISL_3319973, EPI_ISL_3319974, EPI_ISL_3319975, EPI_ISL_3319976, EPI_ISL_3319977, EPI_ISL_3319978, EPI_ISL_3319979, EPI_ISL_3319980, EPI_ISL_3319981, EPI_ISL_3319982, EPI_ISL_3319983, EPI_ISL_3319984, EPI_ISL_3319985, EPI_ISL_3319986, EPI_ISL_3319987, EPI_ISL_3319988, EPI_ISL_3319989, EPI_ISL_3319990, EPI_ISL_3319991, EPI_ISL_3319992, EPI_ISL_3319993, EPI_ISL_3319994, EPI_ISL_3319995, EPI_ISL_3319996, EPI_ISL_3319997, EPI_ISL_3319998, EPI_ISL_3319999, EPI_ISL_3320000, EPI_ISL_3320001, EPI_ISL_3320002, EPI_ISL_3320003, EPI_ISL_3320004, EPI_ISL_3320005, EPI_ISL_3320006, EPI_ISL_3320007, EPI_ISL_3320008, EPI_ISL_3320009, EPI_ISL_3320010, EPI_ISL_3320011, EPI_ISL_3320012, EPI_ISL_3320013, EPI_ISL_3320014, EPI_ISL_3320015, EPI_ISL_3320016, EPI_ISL_3320017, EPI_ISL_3320018, EPI_ISL_3320019, EPI_ISL_3320020, EPI_ISL_3320021, EPI_ISL_3320022, EPI_ISL_3320023, EPI_ISL_3320024, EPI_ISL_3320025, EPI_ISL_3320026, EPI_ISL_3320027, EPI_ISL_3320028, EPI_ISL_3320029, EPI_ISL_3320030, EPI_ISL_3320031, EPI_ISL_3320032, EPI_ISL_3320033, EPI_ISL_3320034, EPI_ISL_3320035, EPI_ISL_3320036, EPI_ISL_3320037, EPI_ISL_3320038, EPI_ISL_3320039, EPI_ISL_3320040, EPI_ISL_3320041, EPI_ISL_3320042, EPI_ISL_3320043, EPI_ISL_3320044, EPI_ISL_3320045, EPI_ISL_3320046, EPI_ISL_3320047, EPI_ISL_3320048, EPI_ISL_3320049, EPI_ISL_3320050, EPI_ISL_3320051, EPI_ISL_3320052, EPI_ISL_3320053, EPI_ISL_3320054, EPI_ISL_3320055, EPI_ISL_3320056, EPI_ISL_3320057, EPI_ISL_3320058, EPI_ISL_3320059, EPI_ISL_3320060, EPI_ISL_3320061, EPI_ISL_3320062, EPI_ISL_3320063, EPI_ISL_3320064, EPI_ISL_3320065, EPI_ISL_3320066, EPI_ISL_3320067, EPI_ISL_3320068, EPI_ISL_3320069, EPI_ISL_3320070, EPI_ISL_3320071, EPI_ISL_3320072, EPI_ISL_3320073, EPI_ISL_3320074, EPI_ISL_3320075, EPI_ISL_3320076, EPI_ISL_3320077, EPI_ISL_3320078, EPI_ISL_3320079, EPI_ISL_3320080, EPI_ISL_3320081, EPI_ISL_3320082, EPI_ISL_3320083, EPI_ISL_3320084, EPI_ISL_3320085, EPI_ISL_3320086, EPI_ISL_3320087, EPI_ISL_3320088, EPI_ISL_3320089, EPI_ISL_3320090, EPI_ISL_3320091, EPI_ISL_3320092, EPI_ISL_3320093, EPI_ISL_3320094, EPI_ISL_3320095, EPI_ISL_3320096, EPI_ISL_3320097, EPI_ISL_3320098, EPI_ISL_3320099, EPI_ISL_3320100, EPI_ISL_3320101, EPI_ISL_3320102, EPI_ISL_3320103, EPI_ISL_3320104, EPI_ISL_3320105, EPI_ISL_3320106, EPI_ISL_3320107, EPI_ISL_3320108, EPI_ISL_3320109, EPI_ISL_3320110, EPI_ISL_3320111, EPI_ISL_3320112, EPI_ISL_3320113, EPI_ISL_3320114, EPI_ISL_3320115, EPI_ISL_3320116, EPI_ISL_3320117, EPI_ISL_3320118, EPI_ISL_3320119, EPI_ISL_3320120, EPI_ISL_3320121, EPI_ISL_3320122, EPI_ISL_3320123, EPI_ISL_3320124, EPI_ISL_3320125, EPI_ISL_3320126, EPI_ISL_3320127, EPI_ISL_3321889, EPI_ISL_3321892, EPI_ISL_3321894, EPI_ISL_3321896, EPI_ISL_3321898, EPI_ISL_3321899, EPI_ISL_3321901, EPI_ISL_3321903, EPI_ISL_3321905, EPI_ISL_3321907, EPI_ISL_3321909, EPI_ISL_3321910, EPI_ISL_3321912, EPI_ISL_3321914, EPI_ISL_3321916, EPI_ISL_3321918, EPI_ISL_3332377, EPI_ISL_3332378, EPI_ISL_3332379, EPI_ISL_3332380, EPI_ISL_3332381, EPI_ISL_3332382, EPI_ISL_3332383, EPI_ISL_3332384, EPI_ISL_3332385, EPI_ISL_3332386, EPI_ISL_3332387, EPI_ISL_3332393, EPI_ISL_3332394, EPI_ISL_3332395, EPI_ISL_3332396, EPI_ISL_3332397, EPI_ISL_3332398, EPI_ISL_3332399, EPI_ISL_3332400, EPI_ISL_3332401, EPI_ISL_3332402, EPI_ISL_3332403, EPI_ISL_3332405, EPI_ISL_3332406, EPI_ISL_3332407, EPI_ISL_3332408, EPI_ISL_3332409, EPI_ISL_3332410, EPI_ISL_3332411, EPI_ISL_3332413, EPI_ISL_3332414, EPI_ISL_3332415, EPI_ISL_3332416, EPI_ISL_3332417, EPI_ISL_3332418, EPI_ISL_3332419, EPI_ISL_3332420, EPI_ISL_3332421, EPI_ISL_3332422, EPI_ISL_3332423, EPI_ISL_3332424, EPI_ISL_3332425, EPI_ISL_3332426, EPI_ISL_3332427, EPI_ISL_3332428, EPI_ISL_3332429, EPI_ISL_3332430, EPI_ISL_3332431, EPI_ISL_3332432, EPI_ISL_3332434, EPI_ISL_3332435, EPI_ISL_3332436, EPI_ISL_3332438, EPI_ISL_3332439, EPI_ISL_3332440, EPI_ISL_3332441, EPI_ISL_3332442, EPI_ISL_3332444, EPI_ISL_3332445, EPI_ISL_3332446, EPI_ISL_3332447, EPI_ISL_3332448, EPI_ISL_3332449, EPI_ISL_3332450, EPI_ISL_3332451, EPI_ISL_3332452, EPI_ISL_3332453, EPI_ISL_3332454, EPI_ISL_3332455, EPI_ISL_3332456, EPI_ISL_3332457, EPI_ISL_3332458, EPI_ISL_3332459, EPI_ISL_3332460, EPI_ISL_3332461, EPI_ISL_3332462, EPI_ISL_3332463, EPI_ISL_3332464, EPI_ISL_3332465, EPI_ISL_3332466, EPI_ISL_3332467, EPI_ISL_3332468, EPI_ISL_3332469, EPI_ISL_3332470, EPI_ISL_3332471, EPI_ISL_3332472, EPI_ISL_3332473, EPI_ISL_3332474, EPI_ISL_3332475, EPI_ISL_3332476, EPI_ISL_3332477, EPI_ISL_3332478, EPI_ISL_3332479, EPI_ISL_3332480, EPI_ISL_3332481, EPI_ISL_3332482, EPI_ISL_3332483, EPI_ISL_3332484, EPI_ISL_3332485, EPI_ISL_3332486, EPI_ISL_3332487, EPI_ISL_3332488, EPI_ISL_3332489, EPI_ISL_3332490, EPI_ISL_3332491, EPI_ISL_3332492, EPI_ISL_3332493, EPI_ISL_3332494, EPI_ISL_3332495, EPI_ISL_3332496, EPI_ISL_3332497, EPI_ISL_3332498, EPI_ISL_3332499, EPI_ISL_3332500, EPI_ISL_3332501, EPI_ISL_3332502, EPI_ISL_3332503, EPI_ISL_3332504, EPI_ISL_3332505, EPI_ISL_3332506, EPI_ISL_3332507, EPI_ISL_3332508, EPI_ISL_3332509, EPI_ISL_3332510, EPI_ISL_3332511, EPI_ISL_3332512, EPI_ISL_3332513, EPI_ISL_3332514, EPI_ISL_3332515, EPI_ISL_3332516, EPI_ISL_3332517, EPI_ISL_3332518, EPI_ISL_3332519, EPI_ISL_3332520, EPI_ISL_3332521, EPI_ISL_3332522, EPI_ISL_3332523, EPI_ISL_3332524, EPI_ISL_3332525, EPI_ISL_3332526, EPI_ISL_3332527, EPI_ISL_3332528, EPI_ISL_3332529, EPI_ISL_3332530, EPI_ISL_3332531, EPI_ISL_3332532, EPI_ISL_3332533, EPI_ISL_3332534, EPI_ISL_3332535, EPI_ISL_3332536, EPI_ISL_3332537, EPI_ISL_3332538, EPI_ISL_3332539, EPI_ISL_3332540, EPI_ISL_3332541, EPI_ISL_3332542, EPI_ISL_3332543, EPI_ISL_3332544, EPI_ISL_3332545, EPI_ISL_3332546, EPI_ISL_3332547, EPI_ISL_3332548, EPI_ISL_3332549, EPI_ISL_3332550, EPI_ISL_3332551, EPI_ISL_3332552, EPI_ISL_3332553, EPI_ISL_3332554, EPI_ISL_3332555, EPI_ISL_3332556, EPI_ISL_3332557, EPI_ISL_3332558, EPI_ISL_3332559, EPI_ISL_3332560, EPI_ISL_3332561, EPI_ISL_3332562, EPI_ISL_3332563, EPI_ISL_3332564, EPI_ISL_3332565, EPI_ISL_3332566, EPI_ISL_3332567, EPI_ISL_3332568, EPI_ISL_3332569, EPI_ISL_3332570, EPI_ISL_3332571, EPI_ISL_3332572, EPI_ISL_3332573, EPI_ISL_3332574, EPI_ISL_3332575, EPI_ISL_3332576, EPI_ISL_3332577, EPI_ISL_3332578, EPI_ISL_3332579, EPI_ISL_3332580, EPI_ISL_3332581, EPI_ISL_3332582, EPI_ISL_3332583, EPI_ISL_3332584, EPI_ISL_3332585, EPI_ISL_3332586, EPI_ISL_3332587, EPI_ISL_3332588, EPI_ISL_3332589, EPI_ISL_3332590, EPI_ISL_3332591, EPI_ISL_3332592, EPI_ISL_3332593, EPI_ISL_3332594, EPI_ISL_3332595, EPI_ISL_3332596, EPI_ISL_3332597, EPI_ISL_3332598, EPI_ISL_3332599, EPI_ISL_3332600, EPI_ISL_3332601, EPI_ISL_3332602, EPI_ISL_3332603, EPI_ISL_3332604, EPI_ISL_3332605, EPI_ISL_3332606, EPI_ISL_3332607, EPI_ISL_3332608, EPI_ISL_3332609, EPI_ISL_3332610, EPI_ISL_3332611, EPI_ISL_3332612, EPI_ISL_3332613, EPI_ISL_3332614, EPI_ISL_3332615, EPI_ISL_3332616, EPI_ISL_3332617, EPI_ISL_3332618, EPI_ISL_3332619, EPI_ISL_3332620, EPI_ISL_3332621, EPI_ISL_3332622, EPI_ISL_3332623, EPI_ISL_3332624, EPI_ISL_3332625, EPI_ISL_3332626, EPI_ISL_3332627, EPI_ISL_3332628, EPI_ISL_3332629, EPI_ISL_3332630, EPI_ISL_3332631, EPI_ISL_3332632, EPI_ISL_3332633, EPI_ISL_3332634, EPI_ISL_3332635, EPI_ISL_3332636, EPI_ISL_3332637, EPI_ISL_3332638, EPI_ISL_3332639, EPI_ISL_3332640, EPI_ISL_3332641, EPI_ISL_3332642, EPI_ISL_3332643, EPI_ISL_3332644, EPI_ISL_3332645, EPI_ISL_3332646, EPI_ISL_3332647, EPI_ISL_3332648, EPI_ISL_3332649, EPI_ISL_3332650, EPI_ISL_3332651, EPI_ISL_3332652, EPI_ISL_3332653, EPI_ISL_3332654, EPI_ISL_3332655, EPI_ISL_3332656, EPI_ISL_3332657, EPI_ISL_3332658, EPI_ISL_3332659, EPI_ISL_3332660, EPI_ISL_3332661, EPI_ISL_3332662, EPI_ISL_3332663, EPI_ISL_3332664, EPI_ISL_3332665, EPI_ISL_3332666, EPI_ISL_3332667, EPI_ISL_3332668, EPI_ISL_3332669, EPI_ISL_3332670, EPI_ISL_3332671, EPI_ISL_3332672, EPI_ISL_3332673, EPI_ISL_3332674, EPI_ISL_3332675, EPI_ISL_3332676, EPI_ISL_3332677, EPI_ISL_3332678, EPI_ISL_3332679, EPI_ISL_3332680, EPI_ISL_3332681, EPI_ISL_3332682, EPI_ISL_3332683, EPI_ISL_3334844, EPI_ISL_3334845, EPI_ISL_3334846, EPI_ISL_3334847, EPI_ISL_3334848, EPI_ISL_3334849, EPI_ISL_3334850, EPI_ISL_3334851, EPI_ISL_3334852, EPI_ISL_3334853, EPI_ISL_3334854, EPI_ISL_3334855, EPI_ISL_3334856, EPI_ISL_3462191, EPI_ISL_3462192, EPI_ISL_3462193, EPI_ISL_3462194, EPI_ISL_3462195, EPI_ISL_3462196, EPI_ISL_3462197, EPI_ISL_3462198, EPI_ISL_3462199, EPI_ISL_3462200, EPI_ISL_3462201, EPI_ISL_3462202, EPI_ISL_3462203, EPI_ISL_3462204, EPI_ISL_3462205, EPI_ISL_3462206, EPI_ISL_3462207, EPI_ISL_3462208, EPI_ISL_3462209, EPI_ISL_3462210, EPI_ISL_3462211, EPI_ISL_3462212, EPI_ISL_3462213, EPI_ISL_3462214, EPI_ISL_3462215, EPI_ISL_3462216, EPI_ISL_3462219, EPI_ISL_3462220, EPI_ISL_3462221, EPI_ISL_3462222, EPI_ISL_3462223, EPI_ISL_3462224, EPI_ISL_3462225, EPI_ISL_3462226, EPI_ISL_3462227, EPI_ISL_3462228, EPI_ISL_3462229, EPI_ISL_3462230, EPI_ISL_3462231, EPI_ISL_3462233, EPI_ISL_3462234, EPI_ISL_3462235, EPI_ISL_3462236, EPI_ISL_3462237, EPI_ISL_3462238, EPI_ISL_3462239, EPI_ISL_3462240, EPI_ISL_3462241, EPI_ISL_3462242, EPI_ISL_3462243, EPI_ISL_3462244, EPI_ISL_3462245, EPI_ISL_3462246, EPI_ISL_3462247, EPI_ISL_3462248, EPI_ISL_3462249, EPI_ISL_3462250, EPI_ISL_3462251, EPI_ISL_3462252, EPI_ISL_3462253, EPI_ISL_3462254, EPI_ISL_3462256, EPI_ISL_3462257, EPI_ISL_3462258, EPI_ISL_3462259, EPI_ISL_3462260, EPI_ISL_3462261, EPI_ISL_3462262, EPI_ISL_3462263, EPI_ISL_3462264, EPI_ISL_3462265, EPI_ISL_3462266, EPI_ISL_3462267, EPI_ISL_3462268, EPI_ISL_3462269, EPI_ISL_3462270, EPI_ISL_3462271, EPI_ISL_3462272, EPI_ISL_3462273, EPI_ISL_3462274, EPI_ISL_3462275, EPI_ISL_3462276, EPI_ISL_3462277, EPI_ISL_3462278, EPI_ISL_3462279, EPI_ISL_3462280, EPI_ISL_3462281, EPI_ISL_3462282, EPI_ISL_3462283, EPI_ISL_3462284, EPI_ISL_3462285, EPI_ISL_3462286, EPI_ISL_3462287, EPI_ISL_3462288, EPI_ISL_3462289, EPI_ISL_3462290, EPI_ISL_3462291, EPI_ISL_3462292, EPI_ISL_3462293, EPI_ISL_3462294, EPI_ISL_3462295, EPI_ISL_3462296, EPI_ISL_3462297, EPI_ISL_3462298, EPI_ISL_3462299, EPI_ISL_3462300, EPI_ISL_3462301, EPI_ISL_3462302, EPI_ISL_3462303, EPI_ISL_3462304, EPI_ISL_3462305, EPI_ISL_3462306, EPI_ISL_3462307, EPI_ISL_3462308, EPI_ISL_3462309, EPI_ISL_3462310, EPI_ISL_3462311, EPI_ISL_3462312, EPI_ISL_3462313, EPI_ISL_3462314, EPI_ISL_3462315, EPI_ISL_3462316, EPI_ISL_3462317, EPI_ISL_3462318, EPI_ISL_3462319, EPI_ISL_3462320, EPI_ISL_3462321, EPI_ISL_3462322, EPI_ISL_3462323, EPI_ISL_3462324, EPI_ISL_3462325, EPI_ISL_3462326, EPI_ISL_3462327, EPI_ISL_3462328, EPI_ISL_3538839, EPI_ISL_3637185, EPI_ISL_3637186, EPI_ISL_3637187, EPI_ISL_3637188, EPI_ISL_3637189, EPI_ISL_3637191, EPI_ISL_3637192, EPI_ISL_3637193, EPI_ISL_3637195, EPI_ISL_3637196, EPI_ISL_3637197, EPI_ISL_3637198, EPI_ISL_3637199, EPI_ISL_3637200, EPI_ISL_3637201, EPI_ISL_3637202, EPI_ISL_3637203, EPI_ISL_3637204, EPI_ISL_3637205, EPI_ISL_3637206, EPI_ISL_3637207, EPI_ISL_3637208, EPI_ISL_3637209, EPI_ISL_3637210, EPI_ISL_3637211, EPI_ISL_3637212, EPI_ISL_3637213, EPI_ISL_3637214, EPI_ISL_3637215, EPI_ISL_3637216, EPI_ISL_3637217, EPI_ISL_3637218, EPI_ISL_3637219, EPI_ISL_3637220, EPI_ISL_3637221, EPI_ISL_3637222, EPI_ISL_3637223, EPI_ISL_3637224, EPI_ISL_3637225, EPI_ISL_3637226, EPI_ISL_3637227, EPI_ISL_3637228, EPI_ISL_3637229, EPI_ISL_3637230, EPI_ISL_3637231, EPI_ISL_3637232, EPI_ISL_3637233, EPI_ISL_3637234, EPI_ISL_3637235, EPI_ISL_3637236, EPI_ISL_3637237, EPI_ISL_3637238, EPI_ISL_3637239, EPI_ISL_3637240, EPI_ISL_3637241, EPI_ISL_3637242, EPI_ISL_3637243, EPI_ISL_3637244, EPI_ISL_3637245, EPI_ISL_3637246, EPI_ISL_3637247, EPI_ISL_3637248, EPI_ISL_3637249, EPI_ISL_3637250, EPI_ISL_3637251, EPI_ISL_3637252, EPI_ISL_3637253, EPI_ISL_3637254, EPI_ISL_3637255, EPI_ISL_3637256, EPI_ISL_3637257, EPI_ISL_3637258, EPI_ISL_3637259, EPI_ISL_3637260, EPI_ISL_3637261, EPI_ISL_3637262, EPI_ISL_3637263, EPI_ISL_3637264, EPI_ISL_3637265, EPI_ISL_3637266, EPI_ISL_3637267, EPI_ISL_3637268, EPI_ISL_3637269, EPI_ISL_3637270, EPI_ISL_3637271, EPI_ISL_3637272, EPI_ISL_3637273, EPI_ISL_3637274, EPI_ISL_3637275, EPI_ISL_3637276, EPI_ISL_3637277, EPI_ISL_3637278, EPI_ISL_3637279, EPI_ISL_3637280, EPI_ISL_3637281, EPI_ISL_3637282, EPI_ISL_3637283, EPI_ISL_3637284, EPI_ISL_3637285, EPI_ISL_3637286, EPI_ISL_3637287, EPI_ISL_3637288, EPI_ISL_3637289, EPI_ISL_3637290, EPI_ISL_3637291, EPI_ISL_3637292, EPI_ISL_3637293, EPI_ISL_3637294, EPI_ISL_3637295, EPI_ISL_3637296, EPI_ISL_3637297, EPI_ISL_3637298, EPI_ISL_3637299, EPI_ISL_3637300, EPI_ISL_3637301, EPI_ISL_3637302, EPI_ISL_3637303, EPI_ISL_3637304, EPI_ISL_3637305, EPI_ISL_3637306, EPI_ISL_3637307, EPI_ISL_3637308, EPI_ISL_3637309, EPI_ISL_3637310, EPI_ISL_3637311, EPI_ISL_3637312, EPI_ISL_3637313, EPI_ISL_3637315, EPI_ISL_3637316, EPI_ISL_3637317, EPI_ISL_3637318, EPI_ISL_3637319, EPI_ISL_3637320, EPI_ISL_3637321, EPI_ISL_3637322, EPI_ISL_3637323, EPI_ISL_3637324, EPI_ISL_3637325, EPI_ISL_3637326, EPI_ISL_3637327, EPI_ISL_3637328, EPI_ISL_3637329, EPI_ISL_3637330, EPI_ISL_3637331, EPI_ISL_3637332, EPI_ISL_3637333, EPI_ISL_3637334, EPI_ISL_3637335, EPI_ISL_3637336, EPI_ISL_3637337, EPI_ISL_3637338, EPI_ISL_3637339, EPI_ISL_3637340, EPI_ISL_3637341, EPI_ISL_3637342, EPI_ISL_3637343, EPI_ISL_3637344, EPI_ISL_3637345, EPI_ISL_3637346, EPI_ISL_3637347, EPI_ISL_3637348, EPI_ISL_3637349, EPI_ISL_3637350, EPI_ISL_3637351, EPI_ISL_3637352, EPI_ISL_3637353, EPI_ISL_3637354, EPI_ISL_3637355, EPI_ISL_3637356, EPI_ISL_3637357, EPI_ISL_3637358, EPI_ISL_3637359, EPI_ISL_3637360, EPI_ISL_3637361, EPI_ISL_3637362, EPI_ISL_3637363, EPI_ISL_3637364, EPI_ISL_3637365, EPI_ISL_3637366, EPI_ISL_3637367, EPI_ISL_3637368, EPI_ISL_3637369, EPI_ISL_3637370, EPI_ISL_3637371, EPI_ISL_3637372, EPI_ISL_3637373, EPI_ISL_3637374, EPI_ISL_3637375, EPI_ISL_3637376, EPI_ISL_3637377, EPI_ISL_3637378, EPI_ISL_3637379, EPI_ISL_3637380, EPI_ISL_3637381, EPI_ISL_3637382, EPI_ISL_3637383, EPI_ISL_3637384, EPI_ISL_3637385, EPI_ISL_3637386, EPI_ISL_3637387, EPI_ISL_3637388, EPI_ISL_3637389, EPI_ISL_3637390, EPI_ISL_3637391, EPI_ISL_3637392, EPI_ISL_3637393, EPI_ISL_3637394, EPI_ISL_3637395, EPI_ISL_3637396, EPI_ISL_3637397, EPI_ISL_3637398, EPI_ISL_3637399, EPI_ISL_3637400, EPI_ISL_3637401, EPI_ISL_3637402, EPI_ISL_3637403, EPI_ISL_3637404, EPI_ISL_3637405, EPI_ISL_3637406, EPI_ISL_3637407, EPI_ISL_3637408, EPI_ISL_3637409, EPI_ISL_3637410, EPI_ISL_3637411, EPI_ISL_3637412, EPI_ISL_3637413, EPI_ISL_3637414, EPI_ISL_3637415, EPI_ISL_3637416, EPI_ISL_3637417, EPI_ISL_3637418, EPI_ISL_3637419, EPI_ISL_3637420, EPI_ISL_3637421, EPI_ISL_3637422, EPI_ISL_3637423, EPI_ISL_3637424, EPI_ISL_3637425, EPI_ISL_3637426, EPI_ISL_3637427, EPI_ISL_3637428, EPI_ISL_3637429, EPI_ISL_3637430, EPI_ISL_3637431, EPI_ISL_3637432, EPI_ISL_3637433, EPI_ISL_3637434, EPI_ISL_3637435, EPI_ISL_3637436, EPI_ISL_3637437, EPI_ISL_3637438, EPI_ISL_3637439, EPI_ISL_3637440, EPI_ISL_3637441, EPI_ISL_3637442, EPI_ISL_3637443, EPI_ISL_3637444, EPI_ISL_3637445, EPI_ISL_3637446, EPI_ISL_3637447, EPI_ISL_3637448, EPI_ISL_3637449, EPI_ISL_3637450, EPI_ISL_3637451, EPI_ISL_3637452, EPI_ISL_3637453, EPI_ISL_3637454, EPI_ISL_3637455, EPI_ISL_3637456, EPI_ISL_3637457, EPI_ISL_3637458, EPI_ISL_3637459, EPI_ISL_3637460, EPI_ISL_3637461, EPI_ISL_3637462, EPI_ISL_3637463, EPI_ISL_3637464, EPI_ISL_3637465, EPI_ISL_3637466, EPI_ISL_3637467, EPI_ISL_3637468, EPI_ISL_3637469, EPI_ISL_3637470, EPI_ISL_3637471, EPI_ISL_3637472, EPI_ISL_3637473, EPI_ISL_3637474, EPI_ISL_3637475, EPI_ISL_3637476, EPI_ISL_3637477, EPI_ISL_3637478, EPI_ISL_3637479, EPI_ISL_3637480, EPI_ISL_3637481, EPI_ISL_3637482, EPI_ISL_3637483, EPI_ISL_3637484, EPI_ISL_3637485, EPI_ISL_3637486, EPI_ISL_3637487, EPI_ISL_3637488, EPI_ISL_3637489, EPI_ISL_3637490, EPI_ISL_3637491, EPI_ISL_3637492, EPI_ISL_3637493, EPI_ISL_3637494, EPI_ISL_3637495, EPI_ISL_3637496, EPI_ISL_3637497, EPI_ISL_3637498, EPI_ISL_3637499, EPI_ISL_3637500, EPI_ISL_3637501, EPI_ISL_3637502, EPI_ISL_3637503, EPI_ISL_3637504, EPI_ISL_3637505, EPI_ISL_3637506, EPI_ISL_3637507, EPI_ISL_3637508, EPI_ISL_3637509, EPI_ISL_3637510, EPI_ISL_3637511, EPI_ISL_3664319, EPI_ISL_3664320, EPI_ISL_3669441, EPI_ISL_3669443, EPI_ISL_3669444, EPI_ISL_3669445, EPI_ISL_3669446, EPI_ISL_3669447, EPI_ISL_3669448, EPI_ISL_3669449, EPI_ISL_3669450, EPI_ISL_3669451, EPI_ISL_3669452, EPI_ISL_3669453, EPI_ISL_3669454, EPI_ISL_3669455, EPI_ISL_3669456, EPI_ISL_3669457, EPI_ISL_3669458, EPI_ISL_3669459, EPI_ISL_3669460, EPI_ISL_3669461, EPI_ISL_3669462, EPI_ISL_3669463, EPI_ISL_3669464, EPI_ISL_3669465, EPI_ISL_3669466, EPI_ISL_3669467, EPI_ISL_3669468, EPI_ISL_3669469, EPI_ISL_3669470, EPI_ISL_3669471, EPI_ISL_3669472, EPI_ISL_3669473, EPI_ISL_3669474, EPI_ISL_3669475, EPI_ISL_3669476, EPI_ISL_3669477, EPI_ISL_3669478, EPI_ISL_3669479, EPI_ISL_3669480, EPI_ISL_3669481, EPI_ISL_3669482, EPI_ISL_3669483, EPI_ISL_3669484, EPI_ISL_3669485, EPI_ISL_3669486, EPI_ISL_3669487, EPI_ISL_3669488, EPI_ISL_3669489, EPI_ISL_3669490, EPI_ISL_3669491, EPI_ISL_3669492, EPI_ISL_3669493, EPI_ISL_3669494, EPI_ISL_3669495, EPI_ISL_3669496, EPI_ISL_3669497, EPI_ISL_3669498, EPI_ISL_3669499, EPI_ISL_3669500, EPI_ISL_3669501, EPI_ISL_3669502, EPI_ISL_3669503, EPI_ISL_3669504, EPI_ISL_3669505, EPI_ISL_3669506, EPI_ISL_3669507, EPI_ISL_3669508, EPI_ISL_3669509, EPI_ISL_3669510, EPI_ISL_3669511, EPI_ISL_3669512, EPI_ISL_3669513, EPI_ISL_3669514, EPI_ISL_3669515, EPI_ISL_3669516, EPI_ISL_3669517, EPI_ISL_3669518, EPI_ISL_3669519, EPI_ISL_3669520, EPI_ISL_3669521, EPI_ISL_3669522, EPI_ISL_3669523, EPI_ISL_3669524, EPI_ISL_3669525, EPI_ISL_3669526, EPI_ISL_3669527, EPI_ISL_3669528, EPI_ISL_3669529, EPI_ISL_3669530, EPI_ISL_3669531, EPI_ISL_3669532, EPI_ISL_3669533, EPI_ISL_3669534, EPI_ISL_3669535, EPI_ISL_3669536, EPI_ISL_3669537, EPI_ISL_3669538, EPI_ISL_3669539, EPI_ISL_3669540, EPI_ISL_3669541, EPI_ISL_3669542, EPI_ISL_3669543, EPI_ISL_3669544, EPI_ISL_3669545, EPI_ISL_3669546, EPI_ISL_3669547, EPI_ISL_3669548, EPI_ISL_3669549, EPI_ISL_3669550, EPI_ISL_3669551, EPI_ISL_3669553, EPI_ISL_3669554, EPI_ISL_3669555, EPI_ISL_3669556, EPI_ISL_3669557, EPI_ISL_3669558, EPI_ISL_3669559, EPI_ISL_3669560, EPI_ISL_3669561, EPI_ISL_3669563, EPI_ISL_3669564, EPI_ISL_3669565, EPI_ISL_3669566, EPI_ISL_3669567, EPI_ISL_3669568, EPI_ISL_3669569, EPI_ISL_3669571, EPI_ISL_3669572, EPI_ISL_3669573, EPI_ISL_3669574, EPI_ISL_3669575, EPI_ISL_3669576, EPI_ISL_3669577, EPI_ISL_3669578, EPI_ISL_3669579, EPI_ISL_3669580, EPI_ISL_3669581, EPI_ISL_3669582, EPI_ISL_3669583, EPI_ISL_3669584, EPI_ISL_3669585, EPI_ISL_3669586, EPI_ISL_3669587, EPI_ISL_3669588, EPI_ISL_3669589, EPI_ISL_3669590, EPI_ISL_3669591, EPI_ISL_3669592, EPI_ISL_3669593, EPI_ISL_3669594, EPI_ISL_3669595, EPI_ISL_3669596, EPI_ISL_3669597, EPI_ISL_3669598, EPI_ISL_3669599, EPI_ISL_3669600, EPI_ISL_3669601, EPI_ISL_3669602, EPI_ISL_3669603, EPI_ISL_3669604, EPI_ISL_3669605, EPI_ISL_3669606, EPI_ISL_3669607, EPI_ISL_3669608, EPI_ISL_3669609, EPI_ISL_3669610, EPI_ISL_3669611, EPI_ISL_3669612, EPI_ISL_3669613, EPI_ISL_3669614, EPI_ISL_3669615, EPI_ISL_3669616, EPI_ISL_3669617, EPI_ISL_3669618, EPI_ISL_3669619, EPI_ISL_3669620, EPI_ISL_3669621, EPI_ISL_3669622, EPI_ISL_3669623, EPI_ISL_3669624, EPI_ISL_3669625, EPI_ISL_3669626, EPI_ISL_3669627, EPI_ISL_3669628, EPI_ISL_3669629, EPI_ISL_3669630, EPI_ISL_3669631, EPI_ISL_3669632, EPI_ISL_3669633, EPI_ISL_3669634, EPI_ISL_3669635, EPI_ISL_3669636, EPI_ISL_3669637, EPI_ISL_3669638, EPI_ISL_3669639, EPI_ISL_3669640, EPI_ISL_3669641, EPI_ISL_3669642, EPI_ISL_3669643, EPI_ISL_3669644, EPI_ISL_3669645, EPI_ISL_3669646, EPI_ISL_3669647, EPI_ISL_3669648, EPI_ISL_3669649, EPI_ISL_3669650, EPI_ISL_3669651, EPI_ISL_3669652, EPI_ISL_3669653, EPI_ISL_3669654, EPI_ISL_3669655, EPI_ISL_3669656, EPI_ISL_3669657, EPI_ISL_3669658, EPI_ISL_3669659, EPI_ISL_3669661, EPI_ISL_3669662, EPI_ISL_3669663, EPI_ISL_3669664, EPI_ISL_3669665, EPI_ISL_3669666, EPI_ISL_3669667, EPI_ISL_3669668, EPI_ISL_3669669, EPI_ISL_3669670, EPI_ISL_3669671, EPI_ISL_3669672, EPI_ISL_3669673, EPI_ISL_3669674, EPI_ISL_3669675, EPI_ISL_3669676, EPI_ISL_3669677, EPI_ISL_3669678, EPI_ISL_3669679, EPI_ISL_3669680, EPI_ISL_3669681, EPI_ISL_3669682, EPI_ISL_3669683, EPI_ISL_3669684, EPI_ISL_3669685, EPI_ISL_3669686, EPI_ISL_3669687, EPI_ISL_3669688, EPI_ISL_3669689, EPI_ISL_3669690, EPI_ISL_3669691, EPI_ISL_3669692, EPI_ISL_3669693, EPI_ISL_3669694, EPI_ISL_3669695, EPI_ISL_3669696, EPI_ISL_3669697, EPI_ISL_3669698, EPI_ISL_3669699, EPI_ISL_3669700, EPI_ISL_3669701, EPI_ISL_3669702, EPI_ISL_3669703, EPI_ISL_3669704, EPI_ISL_3669705, EPI_ISL_3669706, EPI_ISL_3669707, EPI_ISL_3669708, EPI_ISL_3669709, EPI_ISL_3669710, EPI_ISL_3669711, EPI_ISL_3669712, EPI_ISL_3669713, EPI_ISL_3669714, EPI_ISL_3669715, EPI_ISL_3669716, EPI_ISL_3669717, EPI_ISL_3669718, EPI_ISL_3669719, EPI_ISL_3669720, EPI_ISL_3669721, EPI_ISL_3669722, EPI_ISL_3669723, EPI_ISL_3669724, EPI_ISL_3669725, EPI_ISL_3669726, EPI_ISL_3669727, EPI_ISL_3669728, EPI_ISL_3669729, EPI_ISL_3669730, EPI_ISL_3669731, EPI_ISL_3669732, EPI_ISL_3669733, EPI_ISL_3669734, EPI_ISL_3669735, EPI_ISL_3669736, EPI_ISL_3669737, EPI_ISL_3669738, EPI_ISL_3669739, EPI_ISL_3669740, EPI_ISL_3669741, EPI_ISL_3669742, EPI_ISL_3669743, EPI_ISL_3669744, EPI_ISL_3669745, EPI_ISL_3669746, EPI_ISL_3669747, EPI_ISL_3669748, EPI_ISL_3669749, EPI_ISL_3669750, EPI_ISL_3669751, EPI_ISL_3669752, EPI_ISL_3669753, EPI_ISL_3669754, EPI_ISL_3669755, EPI_ISL_3669756, EPI_ISL_3669757, EPI_ISL_3669758, EPI_ISL_3669759, EPI_ISL_3669760, EPI_ISL_3669761, EPI_ISL_3669762, EPI_ISL_3669763, EPI_ISL_3669764, EPI_ISL_3669765, EPI_ISL_3669766, EPI_ISL_3669767, EPI_ISL_3669768, EPI_ISL_3669769, EPI_ISL_3669770, EPI_ISL_3669771, EPI_ISL_3669772, EPI_ISL_3669773, EPI_ISL_3669774, EPI_ISL_3669775, EPI_ISL_3669776, EPI_ISL_3669777, EPI_ISL_3669778, EPI_ISL_3669779, EPI_ISL_3669780, EPI_ISL_3669781, EPI_ISL_3669782, EPI_ISL_3669783, EPI_ISL_3669784, EPI_ISL_3669785, EPI_ISL_3669786, EPI_ISL_3669787, EPI_ISL_3669788, EPI_ISL_3669789, EPI_ISL_3669790, EPI_ISL_3669791, EPI_ISL_3669792, EPI_ISL_3669793, EPI_ISL_3669794, EPI_ISL_3669795, EPI_ISL_3669796, EPI_ISL_3669797, EPI_ISL_3669798, EPI_ISL_3669799, EPI_ISL_3669800, EPI_ISL_3669801, EPI_ISL_3669802, EPI_ISL_3669803, EPI_ISL_3669804, EPI_ISL_3669805, EPI_ISL_3669806, EPI_ISL_3669807, EPI_ISL_3669808, EPI_ISL_3669809, EPI_ISL_3669810, EPI_ISL_3669811, EPI_ISL_3669812, EPI_ISL_3669813, EPI_ISL_3669814, EPI_ISL_3669815, EPI_ISL_3669816, EPI_ISL_3669817, EPI_ISL_3669818, EPI_ISL_3669819, EPI_ISL_3669820, EPI_ISL_3669821, EPI_ISL_3669822, EPI_ISL_3669823, EPI_ISL_3669824, EPI_ISL_3669825, EPI_ISL_3669826, EPI_ISL_3669827, EPI_ISL_3669828, EPI_ISL_3669829, EPI_ISL_3669830, EPI_ISL_3669831, EPI_ISL_3669832, EPI_ISL_3669833, EPI_ISL_3669834, EPI_ISL_3669835, EPI_ISL_3669836, EPI_ISL_3669837, EPI_ISL_3669838, EPI_ISL_3669839, EPI_ISL_3669840, EPI_ISL_3669841, EPI_ISL_3669842, EPI_ISL_3669843, EPI_ISL_3669844, EPI_ISL_3669845, EPI_ISL_3669846, EPI_ISL_3669847, EPI_ISL_3669848, EPI_ISL_3669849, EPI_ISL_3669850, EPI_ISL_3669851, EPI_ISL_3669852, EPI_ISL_3669853, EPI_ISL_3669854, EPI_ISL_3669855, EPI_ISL_3669856, EPI_ISL_3669857, EPI_ISL_3669858, EPI_ISL_3669859, EPI_ISL_3669860, EPI_ISL_3669861, EPI_ISL_3669862, EPI_ISL_3669863, EPI_ISL_3669864, EPI_ISL_3669865, EPI_ISL_3669866, EPI_ISL_3669867, EPI_ISL_3669868, EPI_ISL_3669869, EPI_ISL_3669870, EPI_ISL_3669871, EPI_ISL_3669872, EPI_ISL_3669873, EPI_ISL_3669874, EPI_ISL_3669875, EPI_ISL_3669876, EPI_ISL_3669877, EPI_ISL_3669878, EPI_ISL_3669879, EPI_ISL_3669880, EPI_ISL_3669881, EPI_ISL_3669882, EPI_ISL_3669883, EPI_ISL_3669884, EPI_ISL_3669885, EPI_ISL_3669886, EPI_ISL_3669887, EPI_ISL_3669888, EPI_ISL_3669889, EPI_ISL_3669890, EPI_ISL_3669891, EPI_ISL_3669892, EPI_ISL_3669893, EPI_ISL_3669894, EPI_ISL_3669895, EPI_ISL_3669896, EPI_ISL_3669897, EPI_ISL_3669898, EPI_ISL_3669899, EPI_ISL_3669900, EPI_ISL_3669901, EPI_ISL_3669902, EPI_ISL_3669903, EPI_ISL_3669904, EPI_ISL_3669905, EPI_ISL_3669906, EPI_ISL_3669907, EPI_ISL_3669908, EPI_ISL_3669909, EPI_ISL_3669910, EPI_ISL_3669911, EPI_ISL_3669912, EPI_ISL_3669913, EPI_ISL_3669914, EPI_ISL_3669915, EPI_ISL_3669916, EPI_ISL_3669917, EPI_ISL_3669918, EPI_ISL_3669919, EPI_ISL_3669920, EPI_ISL_3669921, EPI_ISL_3669922, EPI_ISL_3669923, EPI_ISL_3669924, EPI_ISL_3669925, EPI_ISL_3669926, EPI_ISL_3669927, EPI_ISL_3669928, EPI_ISL_3669929, EPI_ISL_3669930, EPI_ISL_3669931, EPI_ISL_3669932, EPI_ISL_3669933, EPI_ISL_3669934, EPI_ISL_3669935, EPI_ISL_3669936, EPI_ISL_3669937, EPI_ISL_3669938, EPI_ISL_3669939, EPI_ISL_3669940, EPI_ISL_3669941, EPI_ISL_3669942, EPI_ISL_3669943, EPI_ISL_3669944, EPI_ISL_3669945, EPI_ISL_3669946, EPI_ISL_3669947, EPI_ISL_3669948, EPI_ISL_3669949, EPI_ISL_3669950, EPI_ISL_3669951, EPI_ISL_3669952, EPI_ISL_3669953, EPI_ISL_3669954, EPI_ISL_3669955, EPI_ISL_3669956, EPI_ISL_3669957, EPI_ISL_3669958, EPI_ISL_3669959, EPI_ISL_3669960, EPI_ISL_3669961, EPI_ISL_3669962, EPI_ISL_3669963, EPI_ISL_3669964, EPI_ISL_3669965, EPI_ISL_3669966, EPI_ISL_3669967, EPI_ISL_3669968, EPI_ISL_3669969, EPI_ISL_3669970, EPI_ISL_3669971, EPI_ISL_3669972, EPI_ISL_3669973, EPI_ISL_3669974, EPI_ISL_3669975, EPI_ISL_3669976, EPI_ISL_3669977, EPI_ISL_3669978, EPI_ISL_3669979, EPI_ISL_3669980, EPI_ISL_3669982, EPI_ISL_3669983, EPI_ISL_3669984, EPI_ISL_3669985, EPI_ISL_3669986, EPI_ISL_3669987, EPI_ISL_3669988, EPI_ISL_3669989, EPI_ISL_3669990, EPI_ISL_3669991, EPI_ISL_3669992, EPI_ISL_3669993, EPI_ISL_3669994, EPI_ISL_3669995, EPI_ISL_3669996, EPI_ISL_3669997, EPI_ISL_3669998, EPI_ISL_3669999, EPI_ISL_3670000, EPI_ISL_3670001, EPI_ISL_3670002, EPI_ISL_3670003, EPI_ISL_3670004, EPI_ISL_3670005, EPI_ISL_3670006, EPI_ISL_3670007, EPI_ISL_3670008, EPI_ISL_3670009, EPI_ISL_3670010, EPI_ISL_3670011, EPI_ISL_3670012, EPI_ISL_3670013, EPI_ISL_3670014, EPI_ISL_3670015, EPI_ISL_3670016, EPI_ISL_3670017, EPI_ISL_3670018, EPI_ISL_3670019, EPI_ISL_3670020, EPI_ISL_3670021, EPI_ISL_3670022, EPI_ISL_3670023, EPI_ISL_3670024, EPI_ISL_3670025, EPI_ISL_3670026, EPI_ISL_3670027, EPI_ISL_3670028, EPI_ISL_3670029, EPI_ISL_3670030, EPI_ISL_3670031, EPI_ISL_3670032, EPI_ISL_3670033, EPI_ISL_3670034, EPI_ISL_3670035, EPI_ISL_3670036, EPI_ISL_3670037, EPI_ISL_3670038, EPI_ISL_3670039, EPI_ISL_3670040, EPI_ISL_3670041, EPI_ISL_3670042, EPI_ISL_3670043, EPI_ISL_3670044, EPI_ISL_3670045, EPI_ISL_3670046, EPI_ISL_3670047, EPI_ISL_3670048, EPI_ISL_3670049, EPI_ISL_3670050, EPI_ISL_3670051, EPI_ISL_3670052, EPI_ISL_3670053, EPI_ISL_3670054, EPI_ISL_3670055, EPI_ISL_3670056, EPI_ISL_3670057, EPI_ISL_3670058, EPI_ISL_3670059, EPI_ISL_3670060, EPI_ISL_3670061, EPI_ISL_3670062, EPI_ISL_3670063, EPI_ISL_3670064, EPI_ISL_3670065, EPI_ISL_3670066, EPI_ISL_3670067, EPI_ISL_3670068, EPI_ISL_3670069, EPI_ISL_3670070, EPI_ISL_3670071, EPI_ISL_3670072, EPI_ISL_3670073, EPI_ISL_3670074, EPI_ISL_3670075, EPI_ISL_3670076, EPI_ISL_3670077, EPI_ISL_3670078, EPI_ISL_3670079, EPI_ISL_3670080, EPI_ISL_3670081, EPI_ISL_3670082, EPI_ISL_3670083, EPI_ISL_3670084, EPI_ISL_3670085, EPI_ISL_3670086, EPI_ISL_3670087, EPI_ISL_3670088, EPI_ISL_3670089, EPI_ISL_3670090, EPI_ISL_3670091, EPI_ISL_3670092, EPI_ISL_3670093, EPI_ISL_3670094, EPI_ISL_3670095, EPI_ISL_3670096, EPI_ISL_3670097, EPI_ISL_3670098, EPI_ISL_3670099, EPI_ISL_3670100, EPI_ISL_3670101, EPI_ISL_3670102, EPI_ISL_3670103, EPI_ISL_3670104, EPI_ISL_3670105, EPI_ISL_3670106, EPI_ISL_3670107, EPI_ISL_3671066, EPI_ISL_3671067, EPI_ISL_3671070, EPI_ISL_3671071, EPI_ISL_3671072, EPI_ISL_3671073, EPI_ISL_3671074, EPI_ISL_3671075, EPI_ISL_3671076, EPI_ISL_3671077, EPI_ISL_3671078, EPI_ISL_3671079, EPI_ISL_3671080, EPI_ISL_3671081, EPI_ISL_3671082, EPI_ISL_3671083, EPI_ISL_3671084, EPI_ISL_3671085, EPI_ISL_3671086, EPI_ISL_3671087, EPI_ISL_3671088, EPI_ISL_3671089, EPI_ISL_3671090, EPI_ISL_3671091, EPI_ISL_3671092, EPI_ISL_3671093, EPI_ISL_3671094, EPI_ISL_3671095, EPI_ISL_3671096, EPI_ISL_3671097, EPI_ISL_3671098, EPI_ISL_3671099, EPI_ISL_3671100, EPI_ISL_3671101, EPI_ISL_3671102, EPI_ISL_3671103, EPI_ISL_3671104, EPI_ISL_3671105, EPI_ISL_3671106, EPI_ISL_3671107, EPI_ISL_3671108, EPI_ISL_3671109, EPI_ISL_3671110, EPI_ISL_3671111, EPI_ISL_3671112, EPI_ISL_3671113, EPI_ISL_3671114, EPI_ISL_3671115, EPI_ISL_3671116, EPI_ISL_3671117, EPI_ISL_3671118, EPI_ISL_3671119, EPI_ISL_3671120, EPI_ISL_3671121, EPI_ISL_3671122, EPI_ISL_3671123, EPI_ISL_3671124, EPI_ISL_3671125, EPI_ISL_3671126, EPI_ISL_3671127, EPI_ISL_3671128, EPI_ISL_3671129, EPI_ISL_3671130, EPI_ISL_3671131, EPI_ISL_3671132, EPI_ISL_3671133, EPI_ISL_3671134, EPI_ISL_3671135, EPI_ISL_3671136, EPI_ISL_3671137, EPI_ISL_3671138, EPI_ISL_3671139, EPI_ISL_3671140, EPI_ISL_3671141, EPI_ISL_3671142, EPI_ISL_3671143, EPI_ISL_3671144, EPI_ISL_3671145, EPI_ISL_3671146, EPI_ISL_3671147, EPI_ISL_3671148, EPI_ISL_3671149, EPI_ISL_3671150, EPI_ISL_3671151, EPI_ISL_3671152, EPI_ISL_3671153, EPI_ISL_3671154, EPI_ISL_3671155, EPI_ISL_3671156, EPI_ISL_3671157, EPI_ISL_3671158, EPI_ISL_3671159, EPI_ISL_3671160, EPI_ISL_3671161, EPI_ISL_3671162, EPI_ISL_3671163, EPI_ISL_3671164, EPI_ISL_3671165, EPI_ISL_3671166, EPI_ISL_3671167, EPI_ISL_3671168, EPI_ISL_3671169, EPI_ISL_3671170, EPI_ISL_3671171, EPI_ISL_3671172, EPI_ISL_3671173, EPI_ISL_3671174, EPI_ISL_3671175, EPI_ISL_3671176, EPI_ISL_3671177, EPI_ISL_3671178, EPI_ISL_3671179, EPI_ISL_3671180, EPI_ISL_3671181, EPI_ISL_3671182, EPI_ISL_3671183, EPI_ISL_3671184, EPI_ISL_3671185, EPI_ISL_3671186, EPI_ISL_3671187, EPI_ISL_3671188, EPI_ISL_3671189, EPI_ISL_3671190, EPI_ISL_3671191, EPI_ISL_3671192, EPI_ISL_3671193, EPI_ISL_3671194, EPI_ISL_3671195, EPI_ISL_3671196, EPI_ISL_3671197, EPI_ISL_3671198, EPI_ISL_3671199, EPI_ISL_3671200, EPI_ISL_3671201, EPI_ISL_3671202, EPI_ISL_3671203, EPI_ISL_3671204, EPI_ISL_3671205, EPI_ISL_3671206, EPI_ISL_3671207, EPI_ISL_3671208, EPI_ISL_3671209, EPI_ISL_3671210, EPI_ISL_3671211, EPI_ISL_3671212, EPI_ISL_3671213, EPI_ISL_3671214, EPI_ISL_3671215, EPI_ISL_3671216, EPI_ISL_3671217, EPI_ISL_3671218, EPI_ISL_3671219, EPI_ISL_3671220, EPI_ISL_3671221, EPI_ISL_3671222, EPI_ISL_3671223, EPI_ISL_3671224, EPI_ISL_3671225, EPI_ISL_3671226, EPI_ISL_3671227, EPI_ISL_3671228, EPI_ISL_3671229, EPI_ISL_3671230, EPI_ISL_3671231, EPI_ISL_3671232, EPI_ISL_3671233, EPI_ISL_3671234, EPI_ISL_3671235, EPI_ISL_3671236, EPI_ISL_3671237, EPI_ISL_3671238, EPI_ISL_3671239, EPI_ISL_3671240, EPI_ISL_3671241, EPI_ISL_3671242, EPI_ISL_3671243, EPI_ISL_3671244, EPI_ISL_3671245, EPI_ISL_3671246, EPI_ISL_3671247, EPI_ISL_3671248, EPI_ISL_3671249, EPI_ISL_3671250, EPI_ISL_3671251, EPI_ISL_3671252, EPI_ISL_3671253, EPI_ISL_3671254, EPI_ISL_3671255, EPI_ISL_3671256, EPI_ISL_3671257, EPI_ISL_3671258, EPI_ISL_3671259, EPI_ISL_3671260, EPI_ISL_3671261, EPI_ISL_3671262, EPI_ISL_3671263, EPI_ISL_3671264, EPI_ISL_3671265, EPI_ISL_3671266, EPI_ISL_3671267, EPI_ISL_3671268, EPI_ISL_3671269, EPI_ISL_3671270, EPI_ISL_3671271, EPI_ISL_3671272, EPI_ISL_3671273, EPI_ISL_3671274, EPI_ISL_3671275, EPI_ISL_3671276, EPI_ISL_3671277, EPI_ISL_3671278, EPI_ISL_3671279, EPI_ISL_3671280, EPI_ISL_3671281, EPI_ISL_3671282, EPI_ISL_3671283, EPI_ISL_3671284, EPI_ISL_3671285, EPI_ISL_3671286, EPI_ISL_3671287, EPI_ISL_3671288, EPI_ISL_3671289, EPI_ISL_3671290, EPI_ISL_3671291, EPI_ISL_3671292, EPI_ISL_3671293, EPI_ISL_3671294, EPI_ISL_3671295, EPI_ISL_3671296, EPI_ISL_3671297, EPI_ISL_3671298, EPI_ISL_3671299, EPI_ISL_3671300, EPI_ISL_3671301, EPI_ISL_3671302, EPI_ISL_3671303, EPI_ISL_3671304, EPI_ISL_3671305, EPI_ISL_3671306, EPI_ISL_3671307, EPI_ISL_3671308, EPI_ISL_3671309, EPI_ISL_3671310, EPI_ISL_3671311, EPI_ISL_3671312, EPI_ISL_3671313, EPI_ISL_3671314, EPI_ISL_3671315, EPI_ISL_3671316, EPI_ISL_3671317, EPI_ISL_3671318, EPI_ISL_3671319, EPI_ISL_3671320, EPI_ISL_3671321, EPI_ISL_3671322, EPI_ISL_3671323, EPI_ISL_3671324, EPI_ISL_3671325, EPI_ISL_3671326, EPI_ISL_3671327, EPI_ISL_3671328, EPI_ISL_3671329, EPI_ISL_3671330, EPI_ISL_3671331, EPI_ISL_3671332, EPI_ISL_3671333, EPI_ISL_3671334, EPI_ISL_3671335, EPI_ISL_3671336, EPI_ISL_3671337, EPI_ISL_3671338, EPI_ISL_3671339, EPI_ISL_3671340, EPI_ISL_3671341, EPI_ISL_3671342, EPI_ISL_3671343, EPI_ISL_3671344, EPI_ISL_3671345, EPI_ISL_3671346, EPI_ISL_3671347, EPI_ISL_3671348, EPI_ISL_3671349, EPI_ISL_3671350, EPI_ISL_3671351, EPI_ISL_3671352, EPI_ISL_3671353, EPI_ISL_3671354, EPI_ISL_3671355, EPI_ISL_3671356, EPI_ISL_3671357, EPI_ISL_3671358, EPI_ISL_3671359, EPI_ISL_3671360, EPI_ISL_3671361, EPI_ISL_3671362, EPI_ISL_3671364, EPI_ISL_3671365, EPI_ISL_3671367, EPI_ISL_3671368, EPI_ISL_3671369, EPI_ISL_3671370, EPI_ISL_3671371, EPI_ISL_3671372, EPI_ISL_3671373, EPI_ISL_3671374, EPI_ISL_3671375, EPI_ISL_3671376, EPI_ISL_3671377, EPI_ISL_3671378, EPI_ISL_3671379, EPI_ISL_3671380, EPI_ISL_3671382, EPI_ISL_3671383, EPI_ISL_3671384, EPI_ISL_3671385, EPI_ISL_3671386, EPI_ISL_3671387, EPI_ISL_3671388, EPI_ISL_3671389, EPI_ISL_3671390, EPI_ISL_3671391, EPI_ISL_3671392, EPI_ISL_3671393, EPI_ISL_3671394, EPI_ISL_3671395, EPI_ISL_3671396, EPI_ISL_3671397, EPI_ISL_3671398, EPI_ISL_3671399, EPI_ISL_3671400, EPI_ISL_3671401, EPI_ISL_3671402, EPI_ISL_3671403, EPI_ISL_3671404, EPI_ISL_3671405, EPI_ISL_3671406, EPI_ISL_3671407, EPI_ISL_3671408, EPI_ISL_3671409, EPI_ISL_3671410, EPI_ISL_3671411, EPI_ISL_3671412, EPI_ISL_3671413, EPI_ISL_3671414, EPI_ISL_3671415, EPI_ISL_3671416, EPI_ISL_3671417, EPI_ISL_3671418, EPI_ISL_3671419, EPI_ISL_3671420, EPI_ISL_3671421, EPI_ISL_3671422, EPI_ISL_3671423, EPI_ISL_3671424, EPI_ISL_3671425, EPI_ISL_3671426, EPI_ISL_3671427, EPI_ISL_3671428, EPI_ISL_3671429, EPI_ISL_3671430, EPI_ISL_3671431, EPI_ISL_3671432, EPI_ISL_3671433, EPI_ISL_3671434, EPI_ISL_3671435, EPI_ISL_3671436, EPI_ISL_3671437, EPI_ISL_3671438, EPI_ISL_3671439, EPI_ISL_3671440, EPI_ISL_3671441, EPI_ISL_3671442, EPI_ISL_3671443, EPI_ISL_3671444, EPI_ISL_3671445, EPI_ISL_3671446, EPI_ISL_3671447, EPI_ISL_3671448, EPI_ISL_3671449, EPI_ISL_3671450, EPI_ISL_3671451, EPI_ISL_3671452, EPI_ISL_3671453, EPI_ISL_3671454, EPI_ISL_3671455, EPI_ISL_3671456, EPI_ISL_3671457, EPI_ISL_3671458, EPI_ISL_3671459, EPI_ISL_3671460, EPI_ISL_3671461, EPI_ISL_3671462, EPI_ISL_3671463, EPI_ISL_3671464, EPI_ISL_3671465, EPI_ISL_3671466, EPI_ISL_3671467, EPI_ISL_3671468, EPI_ISL_3671469, EPI_ISL_3671470, EPI_ISL_3671471, EPI_ISL_3671472, EPI_ISL_3671473, EPI_ISL_3671474, EPI_ISL_3671475, EPI_ISL_3671476, EPI_ISL_3671477, EPI_ISL_3671478, EPI_ISL_3671479, EPI_ISL_3671480, EPI_ISL_3671481, EPI_ISL_3671482, EPI_ISL_3671483, EPI_ISL_3671484, EPI_ISL_3671485, EPI_ISL_3671486, EPI_ISL_3671487, EPI_ISL_3671488, EPI_ISL_3671489, EPI_ISL_3671490, EPI_ISL_3671491, EPI_ISL_3671492, EPI_ISL_3671493, EPI_ISL_3671494, EPI_ISL_3671495, EPI_ISL_3671496, EPI_ISL_3671497, EPI_ISL_3671498, EPI_ISL_3671499, EPI_ISL_3671500, EPI_ISL_3671501, EPI_ISL_3671502, EPI_ISL_3671503, EPI_ISL_3671504, EPI_ISL_3671505, EPI_ISL_3671506, EPI_ISL_3671507, EPI_ISL_3671508, EPI_ISL_3671509, EPI_ISL_3671510, EPI_ISL_3671511, EPI_ISL_3671512, EPI_ISL_3671513, EPI_ISL_3671514, EPI_ISL_3671515, EPI_ISL_3671516, EPI_ISL_3671517, EPI_ISL_3671518, EPI_ISL_3671519, EPI_ISL_3671520, EPI_ISL_3671521, EPI_ISL_3671522, EPI_ISL_3671523, EPI_ISL_3671524, EPI_ISL_3671525, EPI_ISL_3671526, EPI_ISL_3671527, EPI_ISL_3671528, EPI_ISL_3671529, EPI_ISL_3671530, EPI_ISL_3671531, EPI_ISL_3671532, EPI_ISL_3671533, EPI_ISL_3671534, EPI_ISL_3671535, EPI_ISL_3671536, EPI_ISL_3671537, EPI_ISL_3671538, EPI_ISL_3671539, EPI_ISL_3671540, EPI_ISL_3671541, EPI_ISL_3671542, EPI_ISL_3671543, EPI_ISL_3671544, EPI_ISL_3671545, EPI_ISL_3671546, EPI_ISL_3671547, EPI_ISL_3671548, EPI_ISL_3671549, EPI_ISL_3671550, EPI_ISL_3671551, EPI_ISL_3671552, EPI_ISL_3671553, EPI_ISL_3671554, EPI_ISL_3671555, EPI_ISL_3671556, EPI_ISL_3671557, EPI_ISL_3671558, EPI_ISL_3671559, EPI_ISL_3671560, EPI_ISL_3671561, EPI_ISL_3671562, EPI_ISL_3671563, EPI_ISL_3671564, EPI_ISL_3671565, EPI_ISL_3671566, EPI_ISL_3671567, EPI_ISL_3671568, EPI_ISL_3671569, EPI_ISL_3671570, EPI_ISL_3671571, EPI_ISL_3671572, EPI_ISL_3671573, EPI_ISL_3671574, EPI_ISL_3671575, EPI_ISL_3671576, EPI_ISL_3671577, EPI_ISL_3671578, EPI_ISL_3671579, EPI_ISL_3671580, EPI_ISL_3671581, EPI_ISL_3671582, EPI_ISL_3671583, EPI_ISL_3671584, EPI_ISL_3671585, EPI_ISL_3671586, EPI_ISL_3671587, EPI_ISL_3671588, EPI_ISL_3671589, EPI_ISL_3671590, EPI_ISL_3671591, EPI_ISL_3671592, EPI_ISL_3671593, EPI_ISL_3671594, EPI_ISL_3671595, EPI_ISL_3671596, EPI_ISL_3671597, EPI_ISL_3671598, EPI_ISL_3671599, EPI_ISL_3671600, EPI_ISL_3671601, EPI_ISL_3671602, EPI_ISL_3671603, EPI_ISL_3671604, EPI_ISL_3671605, EPI_ISL_3671606, EPI_ISL_3671607, EPI_ISL_3671608, EPI_ISL_3671609, EPI_ISL_3671610, EPI_ISL_3671611, EPI_ISL_3671612, EPI_ISL_3671613, EPI_ISL_3671614, EPI_ISL_3671615, EPI_ISL_3671616, EPI_ISL_3671617, EPI_ISL_3671618, EPI_ISL_3671619, EPI_ISL_3671620, EPI_ISL_3671621, EPI_ISL_3671622, EPI_ISL_3671623, EPI_ISL_3671624, EPI_ISL_3671625, EPI_ISL_3671626, EPI_ISL_3671627, EPI_ISL_3671628, EPI_ISL_3671629, EPI_ISL_3671630, EPI_ISL_3671631, EPI_ISL_3671632, EPI_ISL_3671633, EPI_ISL_3671634, EPI_ISL_3671635, EPI_ISL_3671636, EPI_ISL_3671637, EPI_ISL_3671638, EPI_ISL_3671639, EPI_ISL_3671640, EPI_ISL_3671641, EPI_ISL_3671642, EPI_ISL_3671643, EPI_ISL_3671644, EPI_ISL_3671645, EPI_ISL_3671646, EPI_ISL_3671647, EPI_ISL_3671648, EPI_ISL_3671649, EPI_ISL_3671650, EPI_ISL_3671651, EPI_ISL_3671652, EPI_ISL_3671653, EPI_ISL_3671654, EPI_ISL_3671655, EPI_ISL_3671656, EPI_ISL_3671657, EPI_ISL_3671658, EPI_ISL_3671659, EPI_ISL_3671660, EPI_ISL_3671661, EPI_ISL_3671662, EPI_ISL_3671663, EPI_ISL_3671664, EPI_ISL_3671665, EPI_ISL_3671666, EPI_ISL_3671667, EPI_ISL_3671668, EPI_ISL_3671669, EPI_ISL_3671670, EPI_ISL_3671671, EPI_ISL_3671672, EPI_ISL_3671673, EPI_ISL_3671674, EPI_ISL_3671675, EPI_ISL_3671676, EPI_ISL_3671677, EPI_ISL_3671678, EPI_ISL_3671679, EPI_ISL_3671680, EPI_ISL_3671681, EPI_ISL_3671682, EPI_ISL_3671683, EPI_ISL_3671684, EPI_ISL_3671685, EPI_ISL_3671687, EPI_ISL_3671688, EPI_ISL_3671689, EPI_ISL_3671690, EPI_ISL_3671691, EPI_ISL_3671692, EPI_ISL_3671693, EPI_ISL_3671694, EPI_ISL_3671695, EPI_ISL_3671696, EPI_ISL_3671697, EPI_ISL_3671698, EPI_ISL_3671699, EPI_ISL_3671700, EPI_ISL_3671701, EPI_ISL_3671702, EPI_ISL_3671703, EPI_ISL_3671704, EPI_ISL_3671705, EPI_ISL_3671706, EPI_ISL_3671707, EPI_ISL_3671708, EPI_ISL_3671709, EPI_ISL_3671710, EPI_ISL_3671711, EPI_ISL_3671712, EPI_ISL_3671713, EPI_ISL_3671714, EPI_ISL_3671715, EPI_ISL_3671716, EPI_ISL_3671717, EPI_ISL_3671718, EPI_ISL_3671719, EPI_ISL_3671720, EPI_ISL_3671721, EPI_ISL_3671722, EPI_ISL_3671723, EPI_ISL_3671724, EPI_ISL_3671725, EPI_ISL_3671726, EPI_ISL_3671727, EPI_ISL_3671728, EPI_ISL_3671729, EPI_ISL_3671730, EPI_ISL_3671731, EPI_ISL_3671732, EPI_ISL_3671733, EPI_ISL_3671734, EPI_ISL_3671735, EPI_ISL_3671736, EPI_ISL_3671737, EPI_ISL_3671738, EPI_ISL_3671739, EPI_ISL_3671740, EPI_ISL_3671741, EPI_ISL_3671742, EPI_ISL_3671743, EPI_ISL_3671744, EPI_ISL_3671745, EPI_ISL_3671746, EPI_ISL_3671747, EPI_ISL_3671748, EPI_ISL_3671749, EPI_ISL_3671750, EPI_ISL_3671751, EPI_ISL_3671752, EPI_ISL_3671753, EPI_ISL_3671754, EPI_ISL_3671755, EPI_ISL_3671756, EPI_ISL_3671757, EPI_ISL_3671758, EPI_ISL_3671759, EPI_ISL_3671760, EPI_ISL_3671761, EPI_ISL_3671762, EPI_ISL_3671763, EPI_ISL_3671764, EPI_ISL_3671765, EPI_ISL_3671766, EPI_ISL_3671767, EPI_ISL_3671768, EPI_ISL_3671769, EPI_ISL_3671770, EPI_ISL_3671771, EPI_ISL_3671772, EPI_ISL_3671773, EPI_ISL_3671774, EPI_ISL_3671775, EPI_ISL_3671776, EPI_ISL_3671777, EPI_ISL_3671778, EPI_ISL_3671779, EPI_ISL_3671780, EPI_ISL_3671781, EPI_ISL_3671782, EPI_ISL_3671783, EPI_ISL_3671784, EPI_ISL_3671785, EPI_ISL_3671786, EPI_ISL_3671787, EPI_ISL_3671788, EPI_ISL_3671789, EPI_ISL_3671790, EPI_ISL_3671791, EPI_ISL_3671792, EPI_ISL_3671793, EPI_ISL_3671794, EPI_ISL_3671795, EPI_ISL_3671796, EPI_ISL_3671797, EPI_ISL_3671798, EPI_ISL_3671799, EPI_ISL_3671800, EPI_ISL_3671801, EPI_ISL_3671802, EPI_ISL_3671803, EPI_ISL_3671804, EPI_ISL_3671805, EPI_ISL_3671806, EPI_ISL_3671807, EPI_ISL_3671808, EPI_ISL_3671809, EPI_ISL_3671810, EPI_ISL_3671811, EPI_ISL_3671812, EPI_ISL_3671813, EPI_ISL_3671814, EPI_ISL_3671815, EPI_ISL_3671816, EPI_ISL_3671817, EPI_ISL_3671818, EPI_ISL_3671819, EPI_ISL_3671820, EPI_ISL_3671821, EPI_ISL_3671822, EPI_ISL_3671823, EPI_ISL_3671824, EPI_ISL_3671825, EPI_ISL_3671826, EPI_ISL_3671827, EPI_ISL_3671828, EPI_ISL_3671829, EPI_ISL_3671830, EPI_ISL_3671831, EPI_ISL_3671832, EPI_ISL_3671833, EPI_ISL_3671834, EPI_ISL_3671835, EPI_ISL_3671836, EPI_ISL_3671837, EPI_ISL_3671838, EPI_ISL_3671839, EPI_ISL_3671840, EPI_ISL_3671841, EPI_ISL_3671842, EPI_ISL_3671843, EPI_ISL_3671844, EPI_ISL_3671845, EPI_ISL_3671846, EPI_ISL_3671847, EPI_ISL_3671848, EPI_ISL_3671849, EPI_ISL_3671850, EPI_ISL_3671851, EPI_ISL_3671852, EPI_ISL_3671853, EPI_ISL_3671854, EPI_ISL_3671855, EPI_ISL_3671856, EPI_ISL_3671857, EPI_ISL_3671858, EPI_ISL_3671859, EPI_ISL_3671860, EPI_ISL_3671861, EPI_ISL_3671862, EPI_ISL_3671863, EPI_ISL_3671864, EPI_ISL_3672198, EPI_ISL_3672200, EPI_ISL_3672201, EPI_ISL_3672202, EPI_ISL_3672203, EPI_ISL_3672204, EPI_ISL_3672206, EPI_ISL_3672207, EPI_ISL_3672280, EPI_ISL_3672281, EPI_ISL_3672282, EPI_ISL_3672283, EPI_ISL_3672284, EPI_ISL_3672285, EPI_ISL_3672286, EPI_ISL_3672287, EPI_ISL_3672288, EPI_ISL_3672289, EPI_ISL_4490935, EPI_ISL_4490936, EPI_ISL_4490937, EPI_ISL_4490938, EPI_ISL_4490940, EPI_ISL_4490941, EPI_ISL_4490942, EPI_ISL_4490943, EPI_ISL_4490944, EPI_ISL_4490945, EPI_ISL_4490946, EPI_ISL_4490947, EPI_ISL_4490948, EPI_ISL_4490949, EPI_ISL_4490950, EPI_ISL_4490951, EPI_ISL_4490952, EPI_ISL_4490953, EPI_ISL_4490954, EPI_ISL_4490955, EPI_ISL_4490956, EPI_ISL_4490957, EPI_ISL_4490958, EPI_ISL_4490959, EPI_ISL_4490960, EPI_ISL_4490961, EPI_ISL_4490962, EPI_ISL_4490963, EPI_ISL_4490964, EPI_ISL_4490965, EPI_ISL_4490966, EPI_ISL_4490967, EPI_ISL_4490968, EPI_ISL_4490969, EPI_ISL_4490970, EPI_ISL_4490971, EPI_ISL_4490972, EPI_ISL_4490973, EPI_ISL_4490974, EPI_ISL_4490975, EPI_ISL_4490976, EPI_ISL_4490977, EPI_ISL_4490978, EPI_ISL_4490979, EPI_ISL_4490980, EPI_ISL_4490981, EPI_ISL_4490982, EPI_ISL_4490983, EPI_ISL_4490984, EPI_ISL_4490986, EPI_ISL_4490990, EPI_ISL_4490991, EPI_ISL_4490992, EPI_ISL_4490993, EPI_ISL_4490994, EPI_ISL_4490995, EPI_ISL_4490996, EPI_ISL_4490997, EPI_ISL_4490998, EPI_ISL_4490999, EPI_ISL_4491000, EPI_ISL_4491001, EPI_ISL_4491002, EPI_ISL_4491003, EPI_ISL_4491004, EPI_ISL_4491006, EPI_ISL_4491007, EPI_ISL_4491008, EPI_ISL_4491009, EPI_ISL_4491010, EPI_ISL_4491011, EPI_ISL_4491012, EPI_ISL_4491013, EPI_ISL_4491014, EPI_ISL_4491016, EPI_ISL_4491017, EPI_ISL_4491018, EPI_ISL_4491019, EPI_ISL_4491020, EPI_ISL_4491021, EPI_ISL_4491023, EPI_ISL_4491024, EPI_ISL_4491026, EPI_ISL_4491027, EPI_ISL_4491028, EPI_ISL_4491029, EPI_ISL_4491030, EPI_ISL_4491031, EPI_ISL_4491032, EPI_ISL_4491033, EPI_ISL_4491034, EPI_ISL_4491035, EPI_ISL_4491036, EPI_ISL_4491037, EPI_ISL_4491038, EPI_ISL_4491039, EPI_ISL_4491040, EPI_ISL_4491041, EPI_ISL_4491042, EPI_ISL_4491043, EPI_ISL_4491044, EPI_ISL_4491045, EPI_ISL_4491046, EPI_ISL_4491047, EPI_ISL_4491048, EPI_ISL_4491049, EPI_ISL_4491050, EPI_ISL_4491051, EPI_ISL_4491052, EPI_ISL_4491053, EPI_ISL_4491054, EPI_ISL_4491055, EPI_ISL_4491056, EPI_ISL_4491057, EPI_ISL_4491058, EPI_ISL_4491059, EPI_ISL_4491060, EPI_ISL_4491061, EPI_ISL_4491063, EPI_ISL_4491064, EPI_ISL_4491066, EPI_ISL_4491067, EPI_ISL_4491068, EPI_ISL_4491069, EPI_ISL_4491070, EPI_ISL_4491071, EPI_ISL_4491072, EPI_ISL_4491073, EPI_ISL_4491074, EPI_ISL_4491075, EPI_ISL_4491076, EPI_ISL_4491077, EPI_ISL_4491078, EPI_ISL_4491079, EPI_ISL_4491080, EPI_ISL_4491081, EPI_ISL_4491082, EPI_ISL_4491083, EPI_ISL_4491084, EPI_ISL_4491085, EPI_ISL_4491086, EPI_ISL_4491087, EPI_ISL_4491088, EPI_ISL_4491089, EPI_ISL_4491090, EPI_ISL_4491091, EPI_ISL_4491092, EPI_ISL_4491093, EPI_ISL_4491094, EPI_ISL_4491095, EPI_ISL_4491096, EPI_ISL_4491097, EPI_ISL_4491098, EPI_ISL_4491099, EPI_ISL_4491100, EPI_ISL_4491101, EPI_ISL_4491102, EPI_ISL_4491103, EPI_ISL_4491104, EPI_ISL_4491105, EPI_ISL_4491106, EPI_ISL_4491107, EPI_ISL_4491108, EPI_ISL_4491109, EPI_ISL_4491110, EPI_ISL_4491111, EPI_ISL_4491112, EPI_ISL_4491113, EPI_ISL_4491114, EPI_ISL_4491115, EPI_ISL_4491116, EPI_ISL_4491117, EPI_ISL_4491118, EPI_ISL_4491119, EPI_ISL_4491120, EPI_ISL_4491121, EPI_ISL_4491122, EPI_ISL_4491123, EPI_ISL_4491124, EPI_ISL_4491125, EPI_ISL_4491126, EPI_ISL_4491127, EPI_ISL_4491128, EPI_ISL_4491129, EPI_ISL_4491130, EPI_ISL_4491131, EPI_ISL_4491133, EPI_ISL_4491134, EPI_ISL_4491135, EPI_ISL_4491136, EPI_ISL_4491137, EPI_ISL_4491138, EPI_ISL_4491139, EPI_ISL_4491141, EPI_ISL_4491142, EPI_ISL_4491143, EPI_ISL_4491144, EPI_ISL_4491145, EPI_ISL_4491146, EPI_ISL_4491147, EPI_ISL_4491149, EPI_ISL_4491150, EPI_ISL_4491152, EPI_ISL_4491154, EPI_ISL_4491155, EPI_ISL_4491156, EPI_ISL_4491159, EPI_ISL_4491160, EPI_ISL_4491161, EPI_ISL_4491162, EPI_ISL_4491163, EPI_ISL_4491164, EPI_ISL_4491165, EPI_ISL_4491166, EPI_ISL_4491167, EPI_ISL_4491168, EPI_ISL_4491171, EPI_ISL_4491172, EPI_ISL_4491173, EPI_ISL_4491174, EPI_ISL_4491175, EPI_ISL_4491178, EPI_ISL_4491180, EPI_ISL_4491181, EPI_ISL_4491183, EPI_ISL_4491184, EPI_ISL_4491185, EPI_ISL_4491190, EPI_ISL_4491194, EPI_ISL_4491196, EPI_ISL_4491198, EPI_ISL_4491199, EPI_ISL_4491202, EPI_ISL_4491203, EPI_ISL_4491204, EPI_ISL_4491205, EPI_ISL_4491206, EPI_ISL_4491207, EPI_ISL_4491208, EPI_ISL_4491209, EPI_ISL_4491210, EPI_ISL_4491212, EPI_ISL_4491213, EPI_ISL_4491214, EPI_ISL_4491215, EPI_ISL_4491216, EPI_ISL_4491217, EPI_ISL_4491218, EPI_ISL_4491219, EPI_ISL_4491220, EPI_ISL_4491221, EPI_ISL_4491222, EPI_ISL_4491223, EPI_ISL_4491224, EPI_ISL_4491226, EPI_ISL_4491227, EPI_ISL_4491228, EPI_ISL_4491229, EPI_ISL_4491230, EPI_ISL_4491233, EPI_ISL_4491234, EPI_ISL_4491235, EPI_ISL_4491236, EPI_ISL_4491237, EPI_ISL_4491239, EPI_ISL_4491240, EPI_ISL_4491241, EPI_ISL_4491242, EPI_ISL_4491243, EPI_ISL_4491244, EPI_ISL_4491245, EPI_ISL_4491246, EPI_ISL_4491247, EPI_ISL_4491248, EPI_ISL_4491250, EPI_ISL_4491252, EPI_ISL_4491253, EPI_ISL_4491254, EPI_ISL_4491255, EPI_ISL_4491256, EPI_ISL_4491257, EPI_ISL_4491258, EPI_ISL_4491259, EPI_ISL_4491260, EPI_ISL_4491261, EPI_ISL_4491262, EPI_ISL_4491264, EPI_ISL_4491265, EPI_ISL_4491267, EPI_ISL_4491268, EPI_ISL_4491269, EPI_ISL_4491270, EPI_ISL_4491271, EPI_ISL_4491272, EPI_ISL_4491274, EPI_ISL_4491275, EPI_ISL_4491276, EPI_ISL_4491277, EPI_ISL_4491279, EPI_ISL_4491280, EPI_ISL_4491281, EPI_ISL_4491282, EPI_ISL_4491284, EPI_ISL_4491285, EPI_ISL_4491286, EPI_ISL_4491287, EPI_ISL_4491289, EPI_ISL_4491291, EPI_ISL_4491294, EPI_ISL_4491295, EPI_ISL_4491296, EPI_ISL_4491297, EPI_ISL_4491298, EPI_ISL_4491299, EPI_ISL_4491301, EPI_ISL_4491302, EPI_ISL_4491304, EPI_ISL_4491306, EPI_ISL_4491307, EPI_ISL_4491308, EPI_ISL_4491309, EPI_ISL_4491310, EPI_ISL_4491312, EPI_ISL_4491313, EPI_ISL_4491314, EPI_ISL_4491315, EPI_ISL_4491317, EPI_ISL_4491318, EPI_ISL_4491320, EPI_ISL_4491321, EPI_ISL_4491322, EPI_ISL_4491323, EPI_ISL_4491324, EPI_ISL_4491325, EPI_ISL_4491327, EPI_ISL_4491328, EPI_ISL_4491331, EPI_ISL_4491332, EPI_ISL_4491333, EPI_ISL_4491336, EPI_ISL_4491337, EPI_ISL_4491338, EPI_ISL_4491339, EPI_ISL_4491340, EPI_ISL_4491341, EPI_ISL_4491343, EPI_ISL_4491345, EPI_ISL_4491346, EPI_ISL_4491347, EPI_ISL_4491348, EPI_ISL_4491349, EPI_ISL_4491350, EPI_ISL_4491351, EPI_ISL_4491352, EPI_ISL_4491353, EPI_ISL_4491354, EPI_ISL_4491355, EPI_ISL_4491356, EPI_ISL_4491357, EPI_ISL_4491358, EPI_ISL_4491360, EPI_ISL_4491361, EPI_ISL_4491362, EPI_ISL_4491364, EPI_ISL_4491365, EPI_ISL_4491367, EPI_ISL_4491368, EPI_ISL_4491369, EPI_ISL_4491370, EPI_ISL_4491371, EPI_ISL_4491372, EPI_ISL_4491373, EPI_ISL_4491374, EPI_ISL_4491375, EPI_ISL_4491376, EPI_ISL_4491377, EPI_ISL_4491378, EPI_ISL_4491379, EPI_ISL_4491381, EPI_ISL_4491382, EPI_ISL_4491383, EPI_ISL_4491386, EPI_ISL_4491387, EPI_ISL_4491389, EPI_ISL_4491390, EPI_ISL_4491392, EPI_ISL_4491393, EPI_ISL_4491395, EPI_ISL_4491396, EPI_ISL_4491397, EPI_ISL_4491398, EPI_ISL_4491399, EPI_ISL_4491400, EPI_ISL_4491402, EPI_ISL_4491403, EPI_ISL_4491404, EPI_ISL_4491405, EPI_ISL_4491406, EPI_ISL_4491407, EPI_ISL_4491409, EPI_ISL_4491410, EPI_ISL_4491411, EPI_ISL_4491412, EPI_ISL_4491415, EPI_ISL_4491416, EPI_ISL_4491417, EPI_ISL_4491418, EPI_ISL_4491419, EPI_ISL_4491420, EPI_ISL_4491422, EPI_ISL_4491423, EPI_ISL_4491424, EPI_ISL_4491425, EPI_ISL_4491426, EPI_ISL_4491427, EPI_ISL_4491428, EPI_ISL_4491429, EPI_ISL_4491430, EPI_ISL_4491432, EPI_ISL_4491433, EPI_ISL_4491434, EPI_ISL_4491435, EPI_ISL_4491436, EPI_ISL_4491438, EPI_ISL_4491439, EPI_ISL_4491440, EPI_ISL_4491442, EPI_ISL_4491443, EPI_ISL_4491445, EPI_ISL_4491446, EPI_ISL_4491447, EPI_ISL_4491448, EPI_ISL_4491450, EPI_ISL_4491452, EPI_ISL_4491453, EPI_ISL_4491455, EPI_ISL_4491457, EPI_ISL_4491458, EPI_ISL_4491459, EPI_ISL_4491460, EPI_ISL_4491461, EPI_ISL_4491462, EPI_ISL_4491463, EPI_ISL_4491464, EPI_ISL_4491466, EPI_ISL_4491467, EPI_ISL_4491469, EPI_ISL_4491470, EPI_ISL_4491471, EPI_ISL_4491472, EPI_ISL_4491473, EPI_ISL_4491474, EPI_ISL_4491475, EPI_ISL_4491477, EPI_ISL_4491478, EPI_ISL_4491480, EPI_ISL_4491482, EPI_ISL_4491483, EPI_ISL_4491484, EPI_ISL_4491486, EPI_ISL_4491487, EPI_ISL_4492290, EPI_ISL_4492291, EPI_ISL_4492293, EPI_ISL_4492294, EPI_ISL_4492295, EPI_ISL_4492296, EPI_ISL_4492297, EPI_ISL_4492298, EPI_ISL_4492299, EPI_ISL_4492300, EPI_ISL_4492301, EPI_ISL_4492302, EPI_ISL_4492303, EPI_ISL_4492304, EPI_ISL_4492305, EPI_ISL_4492306, EPI_ISL_4492307, EPI_ISL_4492308, EPI_ISL_4492309, EPI_ISL_4492311, EPI_ISL_4492313, EPI_ISL_4492314, EPI_ISL_4492315, EPI_ISL_4492316, EPI_ISL_4492317, EPI_ISL_4492318, EPI_ISL_4492319, EPI_ISL_4492320, EPI_ISL_4492321, EPI_ISL_4492322, EPI_ISL_4492323, EPI_ISL_4492324, EPI_ISL_4492325, EPI_ISL_4492326, EPI_ISL_4492327, EPI_ISL_4492328, EPI_ISL_4492329, EPI_ISL_4492330, EPI_ISL_4492331, EPI_ISL_4492332, EPI_ISL_4492333, EPI_ISL_4492335, EPI_ISL_4492339, EPI_ISL_4492340, EPI_ISL_4492341, EPI_ISL_4492342, EPI_ISL_4492343, EPI_ISL_4492344, EPI_ISL_4492345, EPI_ISL_4492352, EPI_ISL_4492353, EPI_ISL_4492354, EPI_ISL_4492356, EPI_ISL_4492358, EPI_ISL_4492359, EPI_ISL_4492360, EPI_ISL_4492361, EPI_ISL_4492362, EPI_ISL_4492363, EPI_ISL_4492364, EPI_ISL_4492365, EPI_ISL_4492366, EPI_ISL_4492367, EPI_ISL_4492368, EPI_ISL_4492369, EPI_ISL_4492370, EPI_ISL_4492371, EPI_ISL_4492372, EPI_ISL_4492373, EPI_ISL_4492374, EPI_ISL_4492376, EPI_ISL_4492377, EPI_ISL_4492378, EPI_ISL_4492379, EPI_ISL_4492380, EPI_ISL_4492381, EPI_ISL_4492382, EPI_ISL_4492383, EPI_ISL_4492384, EPI_ISL_4492385, EPI_ISL_4492386, EPI_ISL_4492387, EPI_ISL_4492388, EPI_ISL_4492389, EPI_ISL_4492390, EPI_ISL_4492391, EPI_ISL_4492392, EPI_ISL_4492393, EPI_ISL_4492394, EPI_ISL_4492395, EPI_ISL_4492396, EPI_ISL_4492397, EPI_ISL_4492398, EPI_ISL_4492399, EPI_ISL_4492400, EPI_ISL_4492401, EPI_ISL_4492402, EPI_ISL_4492403, EPI_ISL_4492404, EPI_ISL_4492405, EPI_ISL_4492406, EPI_ISL_4492407, EPI_ISL_4492408, EPI_ISL_4492409, EPI_ISL_4492410, EPI_ISL_4492411, EPI_ISL_4492412, EPI_ISL_4492413, EPI_ISL_4492415, EPI_ISL_4492416, EPI_ISL_4492417, EPI_ISL_4492418, EPI_ISL_4492420, EPI_ISL_4492425, EPI_ISL_4492426, EPI_ISL_4492427, EPI_ISL_4492428, EPI_ISL_4492429, EPI_ISL_4492430, EPI_ISL_4492431, EPI_ISL_4492433, EPI_ISL_4492434, EPI_ISL_4492435, EPI_ISL_4492436, EPI_ISL_4492437, EPI_ISL_4492438, EPI_ISL_4492439, EPI_ISL_4492440, EPI_ISL_4492441, EPI_ISL_4492442, EPI_ISL_4492443, EPI_ISL_4492444, EPI_ISL_4492445, EPI_ISL_4492446, EPI_ISL_4492447, EPI_ISL_4492448, EPI_ISL_4492449, EPI_ISL_4492450, EPI_ISL_4492452, EPI_ISL_4492454, EPI_ISL_4492455, EPI_ISL_4492456, EPI_ISL_4492457, EPI_ISL_4492458, EPI_ISL_4492459, EPI_ISL_4492460, EPI_ISL_4492461, EPI_ISL_4492462, EPI_ISL_4492464, EPI_ISL_4492465, EPI_ISL_4492466, EPI_ISL_4492467, EPI_ISL_4492468, EPI_ISL_4492469, EPI_ISL_4492470, EPI_ISL_4492471, EPI_ISL_4492472, EPI_ISL_4492473, EPI_ISL_4492475, EPI_ISL_4492476, EPI_ISL_4492477, EPI_ISL_4492478, EPI_ISL_4492479, EPI_ISL_4492480, EPI_ISL_4492481, EPI_ISL_4492482, EPI_ISL_4492483, EPI_ISL_4492484, EPI_ISL_4492485, EPI_ISL_4492486, EPI_ISL_4492487, EPI_ISL_4492488, EPI_ISL_4492489, EPI_ISL_4492490, EPI_ISL_4492491, EPI_ISL_4492494, EPI_ISL_4492496, EPI_ISL_4492497, EPI_ISL_4492498, EPI_ISL_4492499, EPI_ISL_4492500, EPI_ISL_4492501, EPI_ISL_4492502, EPI_ISL_4492503, EPI_ISL_4492504, EPI_ISL_4492505, EPI_ISL_4492507, EPI_ISL_4492508, EPI_ISL_4492509, EPI_ISL_4492511, EPI_ISL_4492512, EPI_ISL_4492514, EPI_ISL_4492516, EPI_ISL_4492517, EPI_ISL_4492518, EPI_ISL_4492519, EPI_ISL_4492520, EPI_ISL_4492521, EPI_ISL_4492522, EPI_ISL_4492523, EPI_ISL_4492524, EPI_ISL_4492525, EPI_ISL_4492526, EPI_ISL_4492527, EPI_ISL_4492528, EPI_ISL_4492529, EPI_ISL_4492530, EPI_ISL_4492531, EPI_ISL_4492532, EPI_ISL_4492533, EPI_ISL_4492534, EPI_ISL_4492535, EPI_ISL_4492536, EPI_ISL_4492538, EPI_ISL_4492539, EPI_ISL_4492540, EPI_ISL_4492541, EPI_ISL_4492542, EPI_ISL_4492543, EPI_ISL_4492544, EPI_ISL_4492545, EPI_ISL_4492547, EPI_ISL_4492548, EPI_ISL_4492549, EPI_ISL_4492550, EPI_ISL_4492551, EPI_ISL_4492552, EPI_ISL_4492553, EPI_ISL_4492554, EPI_ISL_4492555, EPI_ISL_4508509, EPI_ISL_4508545, EPI_ISL_4508546, EPI_ISL_4508549, EPI_ISL_4508564, EPI_ISL_4508597, EPI_ISL_4508635, EPI_ISL_4508654, EPI_ISL_4508714, EPI_ISL_4508726, EPI_ISL_4508737, EPI_ISL_4508808, EPI_ISL_4508809, EPI_ISL_4508820, EPI_ISL_4508838, EPI_ISL_4508849, EPI_ISL_4508863, EPI_ISL_4508876, EPI_ISL_4508883, EPI_ISL_4508922, EPI_ISL_4508929, EPI_ISL_4508988, EPI_ISL_4509001, EPI_ISL_4509012, EPI_ISL_4509071, EPI_ISL_4509075, EPI_ISL_4509081, EPI_ISL_4509095, EPI_ISL_4509113, EPI_ISL_4509125, EPI_ISL_4509141, EPI_ISL_4509159, EPI_ISL_4509161, EPI_ISL_4509298, EPI_ISL_4509324, EPI_ISL_4509328, EPI_ISL_4509345, EPI_ISL_4509359, EPI_ISL_4509395, EPI_ISL_4509451, EPI_ISL_4509453, EPI_ISL_4509466, EPI_ISL_4509469, EPI_ISL_4509474, EPI_ISL_4509485, EPI_ISL_4509547, EPI_ISL_4509587, EPI_ISL_4509590, EPI_ISL_4509710, EPI_ISL_4509729, EPI_ISL_4509735, EPI_ISL_4509789, EPI_ISL_4509792, EPI_ISL_4509848, EPI_ISL_4509969, EPI_ISL_4509995, EPI_ISL_4510033, EPI_ISL_4510070, EPI_ISL_4510140, EPI_ISL_4510153, EPI_ISL_4510229, EPI_ISL_4510329, EPI_ISL_4510358, EPI_ISL_4510756, EPI_ISL_4510794, EPI_ISL_4510838, EPI_ISL_4510882, EPI_ISL_4510883, EPI_ISL_4510891, EPI_ISL_4510952, EPI_ISL_4510959, EPI_ISL_4510960, EPI_ISL_4510964, EPI_ISL_4510976, EPI_ISL_4511045, EPI_ISL_4511060, EPI_ISL_4511086, EPI_ISL_4511145, EPI_ISL_4511214, EPI_ISL_4511234, EPI_ISL_4511256, EPI_ISL_4511287, EPI_ISL_4511319, EPI_ISL_4511322, EPI_ISL_4511351, EPI_ISL_4511763, EPI_ISL_4511796, EPI_ISL_4511863, EPI_ISL_4511865, EPI_ISL_4515886, EPI_ISL_4515887, EPI_ISL_4515889, EPI_ISL_4515890, EPI_ISL_4515891, EPI_ISL_4515892, EPI_ISL_4515893, EPI_ISL_4515894, EPI_ISL_4515895, EPI_ISL_4515896, EPI_ISL_4515898, EPI_ISL_4515899, EPI_ISL_4553785, EPI_ISL_4553787, EPI_ISL_4553826, EPI_ISL_4553828, EPI_ISL_4553830, EPI_ISL_4553846, EPI_ISL_4553850, EPI_ISL_4553856, EPI_ISL_4553999, EPI_ISL_4554044, EPI_ISL_4570123, EPI_ISL_4570129, EPI_ISL_4570138, EPI_ISL_4570181, EPI_ISL_4570186, EPI_ISL_4570187, EPI_ISL_4570216, EPI_ISL_4570244, EPI_ISL_4570289, EPI_ISL_4570302, EPI_ISL_4570305, EPI_ISL_4570306, EPI_ISL_4570396, EPI_ISL_4570397, EPI_ISL_4570469, EPI_ISL_4570486, EPI_ISL_4570524, EPI_ISL_4570542, EPI_ISL_4570548, EPI_ISL_4570556, EPI_ISL_4570586, EPI_ISL_4570591, EPI_ISL_4570598, EPI_ISL_4570753, EPI_ISL_4570863, EPI_ISL_4570890, EPI_ISL_4570968, EPI_ISL_4570998, EPI_ISL_4571306, EPI_ISL_4571312, EPI_ISL_4571317, EPI_ISL_4571525, EPI_ISL_4571553, EPI_ISL_4571556, EPI_ISL_4571563, EPI_ISL_4571564, EPI_ISL_4571571, EPI_ISL_4571573, EPI_ISL_4571574, EPI_ISL_4571575, EPI_ISL_4571579, EPI_ISL_4571584, EPI_ISL_4571586, EPI_ISL_4571611, EPI_ISL_4571659, EPI_ISL_4571678, EPI_ISL_4571706, EPI_ISL_4571718, EPI_ISL_4571727, EPI_ISL_4571810, EPI_ISL_4571858, EPI_ISL_4571878, EPI_ISL_4571942, EPI_ISL_4571951, EPI_ISL_4571966, EPI_ISL_4630962, EPI_ISL_4631268, EPI_ISL_4631278, EPI_ISL_4631371, EPI_ISL_4660953, EPI_ISL_4661501, EPI_ISL_4661879, EPI_ISL_4662147, EPI_ISL_4662302, EPI_ISL_4662563, EPI_ISL_4662576, EPI_ISL_4662667, EPI_ISL_4662686, EPI_ISL_4662775, EPI_ISL_4676758, EPI_ISL_4676772, EPI_ISL_4676786, EPI_ISL_4680433, EPI_ISL_4680611, EPI_ISL_4681201, EPI_ISL_4682618, EPI_ISL_4682759, EPI_ISL_4682828, EPI_ISL_4682954, EPI_ISL_4683012, EPI_ISL_4683191, EPI_ISL_4683411, EPI_ISL_4706189, EPI_ISL_4706256, EPI_ISL_4706589, EPI_ISL_4706735, EPI_ISL_4706793, EPI_ISL_4706960, EPI_ISL_4707136, EPI_ISL_4708302, EPI_ISL_4709373, EPI_ISL_4709484, EPI_ISL_4709551, EPI_ISL_4709572, EPI_ISL_4709587, EPI_ISL_4709598, EPI_ISL_4709605, EPI_ISL_4709743, EPI_ISL_4709788, EPI_ISL_4709798, EPI_ISL_4709816, EPI_ISL_4709914, EPI_ISL_4709937, EPI_ISL_4709981, EPI_ISL_4709991, EPI_ISL_4925763, EPI_ISL_4925809, EPI_ISL_4925818, EPI_ISL_4925821, EPI_ISL_4925862, EPI_ISL_4925865, EPI_ISL_4926102, EPI_ISL_4926132, EPI_ISL_4926215, EPI_ISL_4926217, EPI_ISL_4926232, EPI_ISL_4926247, EPI_ISL_4926279, EPI_ISL_4945830, EPI_ISL_4945833, EPI_ISL_4945841, EPI_ISL_4945869, EPI_ISL_4945872, EPI_ISL_4945943, EPI_ISL_4945948, EPI_ISL_4945954, EPI_ISL_4945961, EPI_ISL_4945998, EPI_ISL_4946024, EPI_ISL_4946046, EPI_ISL_4946088, EPI_ISL_4946211, EPI_ISL_4946212, EPI_ISL_4958484, EPI_ISL_4958588, EPI_ISL_4958642, EPI_ISL_4958737, EPI_ISL_4958750, EPI_ISL_4958797, EPI_ISL_4958858, EPI_ISL_4958920, EPI_ISL_4958941, EPI_ISL_4959024, EPI_ISL_4959029, EPI_ISL_4959030, EPI_ISL_4959049, EPI_ISL_4959111, EPI_ISL_4959113, EPI_ISL_4959137, EPI_ISL_4959145, EPI_ISL_4959179, EPI_ISL_4959212, EPI_ISL_4959249, EPI_ISL_4959294, EPI_ISL_4959295, EPI_ISL_4959308, EPI_ISL_4959318, EPI_ISL_4959353, EPI_ISL_4959374, EPI_ISL_4959412, EPI_ISL_4959435, EPI_ISL_4959516, EPI_ISL_4959535, EPI_ISL_4959545, EPI_ISL_4959548, EPI_ISL_4959568, EPI_ISL_4959585, EPI_ISL_4959588, EPI_ISL_4959599, EPI_ISL_4959603, EPI_ISL_4959608, EPI_ISL_4959630, EPI_ISL_4959816, EPI_ISL_4959855, EPI_ISL_4959858, EPI_ISL_4959903, EPI_ISL_4959906, EPI_ISL_4959938, EPI_ISL_5013504, EPI_ISL_5013517, EPI_ISL_5013580, EPI_ISL_5013592, EPI_ISL_5013639, EPI_ISL_5013866, EPI_ISL_5015203, EPI_ISL_5015226, EPI_ISL_5015241, EPI_ISL_5015260, EPI_ISL_5015299, EPI_ISL_5015320, EPI_ISL_5015326, EPI_ISL_5015398, EPI_ISL_5015403, EPI_ISL_5015409, EPI_ISL_5015580, EPI_ISL_5015585, EPI_ISL_5015616, EPI_ISL_5015657, EPI_ISL_5015659, EPI_ISL_5015709, EPI_ISL_5015727, EPI_ISL_5015734, EPI_ISL_5015757, EPI_ISL_5015763, EPI_ISL_5015764, EPI_ISL_5015766, EPI_ISL_5015774, EPI_ISL_5015783, EPI_ISL_5015816, EPI_ISL_5015817, EPI_ISL_5015826, EPI_ISL_5015843, EPI_ISL_5015862, EPI_ISL_5015871, EPI_ISL_5015892, EPI_ISL_5015902, EPI_ISL_5015912, EPI_ISL_5015916, EPI_ISL_5015925, EPI_ISL_5015936, EPI_ISL_5015940, EPI_ISL_5015951, EPI_ISL_5015959, EPI_ISL_5015968, EPI_ISL_5015969, EPI_ISL_5016043, EPI_ISL_5016067, EPI_ISL_5016084, EPI_ISL_5016129, EPI_ISL_5016133, EPI_ISL_5016140, EPI_ISL_5016149, EPI_ISL_5016151, EPI_ISL_5016173, EPI_ISL_5016175, EPI_ISL_5016178, EPI_ISL_5016183, EPI_ISL_5016200, EPI_ISL_5016202, EPI_ISL_5016229, EPI_ISL_5016336, EPI_ISL_5016416, EPI_ISL_5016424, EPI_ISL_5016443, EPI_ISL_5016503, EPI_ISL_5016526, EPI_ISL_5016533, EPI_ISL_5016544, EPI_ISL_5016564, EPI_ISL_5016579, EPI_ISL_5016604, EPI_ISL_5016607, EPI_ISL_5016627, EPI_ISL_5016628, EPI_ISL_5016633, EPI_ISL_5016642, EPI_ISL_5016660, EPI_ISL_5016675, EPI_ISL_5016697, EPI_ISL_5016728, EPI_ISL_5016770, EPI_ISL_5016773, EPI_ISL_5016778, EPI_ISL_5016785, EPI_ISL_5016864, EPI_ISL_5016917, EPI_ISL_5016944, EPI_ISL_5016992, EPI_ISL_5017001, EPI_ISL_5017134, EPI_ISL_5105998, EPI_ISL_5105999, EPI_ISL_5106044, EPI_ISL_5106089, EPI_ISL_5106130, EPI_ISL_5106149, EPI_ISL_5106161, EPI_ISL_5106186, EPI_ISL_5106187, EPI_ISL_5106215, EPI_ISL_5106234, EPI_ISL_5106245, EPI_ISL_5106250, EPI_ISL_5106336, EPI_ISL_5106393, EPI_ISL_5106412, EPI_ISL_5106413, EPI_ISL_5106422, EPI_ISL_5149564, EPI_ISL_5150019, EPI_ISL_5150047, EPI_ISL_5150231, EPI_ISL_5150354, EPI_ISL_5150408, EPI_ISL_5150425, EPI_ISL_5150427, EPI_ISL_5150430, EPI_ISL_5150447, EPI_ISL_5150462, EPI_ISL_5150903, EPI_ISL_5150975, EPI_ISL_5150978, EPI_ISL_5150987, EPI_ISL_5150988, EPI_ISL_5151260, EPI_ISL_5151477, EPI_ISL_5151537, EPI_ISL_5151546, EPI_ISL_5151595, EPI_ISL_5151603, EPI_ISL_5151665, EPI_ISL_5151682, EPI_ISL_5151688, EPI_ISL_5151691, EPI_ISL_5151758, EPI_ISL_5151773, EPI_ISL_5151900, EPI_ISL_5151902, EPI_ISL_5151922, EPI_ISL_5151924, EPI_ISL_5151929, EPI_ISL_5151937, EPI_ISL_5151938, EPI_ISL_5151953, EPI_ISL_5151959, EPI_ISL_5151980, EPI_ISL_5151982, EPI_ISL_5151998, EPI_ISL_5152008, EPI_ISL_5152015, EPI_ISL_5152022, EPI_ISL_5152025, EPI_ISL_5153253, EPI_ISL_5153280, EPI_ISL_5153318, EPI_ISL_5153319, EPI_ISL_5153331, EPI_ISL_5153343, EPI_ISL_5153352, EPI_ISL_5153364, EPI_ISL_5153366, EPI_ISL_5153377, EPI_ISL_5153384, EPI_ISL_5153389, EPI_ISL_5153395, EPI_ISL_5153410, EPI_ISL_5153437, EPI_ISL_5153445, EPI_ISL_5153449, EPI_ISL_5153454, EPI_ISL_5153457, EPI_ISL_5153471, EPI_ISL_5153508, EPI_ISL_5153516, EPI_ISL_5153526, EPI_ISL_5153527, EPI_ISL_5153535, EPI_ISL_5153556, EPI_ISL_5153722, EPI_ISL_5153743, EPI_ISL_5153766, EPI_ISL_5153798, EPI_ISL_5153834, EPI_ISL_5158337, EPI_ISL_5198090, EPI_ISL_5198138, EPI_ISL_5198380, EPI_ISL_5198428, EPI_ISL_5198433, EPI_ISL_5198435, EPI_ISL_5198445, EPI_ISL_5198454, EPI_ISL_5198466, EPI_ISL_5198472, EPI_ISL_5198620, EPI_ISL_5198804, EPI_ISL_5198813, EPI_ISL_5198835, EPI_ISL_5198855, EPI_ISL_5198863, EPI_ISL_5198892, EPI_ISL_5198924, EPI_ISL_5198927, EPI_ISL_5198941, EPI_ISL_5198954, EPI_ISL_5198971, EPI_ISL_5198978, EPI_ISL_5198984, EPI_ISL_5198988, EPI_ISL_5198998, EPI_ISL_5199011, EPI_ISL_5262767, EPI_ISL_5262896, EPI_ISL_5262901, EPI_ISL_5262962, EPI_ISL_5263010, EPI_ISL_5263017, EPI_ISL_5263032, EPI_ISL_5263048, EPI_ISL_5263086, EPI_ISL_5263087, EPI_ISL_5263146, EPI_ISL_5263175, EPI_ISL_5263224, EPI_ISL_5320905, EPI_ISL_5321096, EPI_ISL_5321108, EPI_ISL_5321109, EPI_ISL_5321125, EPI_ISL_5321134, EPI_ISL_5321135, EPI_ISL_5321289, EPI_ISL_5321322, EPI_ISL_5321406, EPI_ISL_5321493, EPI_ISL_5321605, EPI_ISL_5321620, EPI_ISL_5321753, EPI_ISL_5436224, EPI_ISL_5436244, EPI_ISL_5436252, EPI_ISL_5436255, EPI_ISL_5436270, EPI_ISL_5436271, EPI_ISL_5436288, EPI_ISL_5436304, EPI_ISL_5436318, EPI_ISL_5436323, EPI_ISL_5436345, EPI_ISL_5436351, EPI_ISL_5436378, EPI_ISL_5436434, EPI_ISL_5436443, EPI_ISL_5436486, EPI_ISL_5436533, EPI_ISL_5436552, EPI_ISL_5436579, EPI_ISL_5436617, EPI_ISL_5436640, EPI_ISL_5436642, EPI_ISL_5436649, EPI_ISL_5436650, EPI_ISL_5436668, EPI_ISL_5436822, EPI_ISL_5436826, EPI_ISL_5436828, EPI_ISL_5436848, EPI_ISL_5436852, EPI_ISL_5436888, EPI_ISL_5436902, EPI_ISL_5436905, EPI_ISL_5437547, EPI_ISL_5437567, EPI_ISL_5437568, EPI_ISL_5437600, EPI_ISL_5437604, EPI_ISL_5437609, EPI_ISL_5437616, EPI_ISL_5437618, EPI_ISL_5437621, EPI_ISL_5437622, EPI_ISL_5437632, EPI_ISL_5437636, EPI_ISL_5437640, EPI_ISL_5437655, EPI_ISL_5437667, EPI_ISL_5437671, EPI_ISL_5437672, EPI_ISL_5437675, EPI_ISL_5437680, EPI_ISL_5437682, EPI_ISL_5437691, EPI_ISL_5437698, EPI_ISL_5437700, EPI_ISL_5437705, EPI_ISL_5437716, EPI_ISL_5437723, EPI_ISL_5437736, EPI_ISL_5437745, EPI_ISL_5437751, EPI_ISL_5437815, EPI_ISL_5437873, EPI_ISL_5437877, EPI_ISL_5437943, EPI_ISL_5437947, EPI_ISL_5437956, EPI_ISL_5438006, EPI_ISL_5438013, EPI_ISL_5438014, EPI_ISL_5438053, EPI_ISL_5438155, EPI_ISL_5438195, EPI_ISL_5438199, EPI_ISL_5438217, EPI_ISL_5438226, EPI_ISL_5438243, EPI_ISL_5438246, EPI_ISL_5438255, EPI_ISL_5438276, EPI_ISL_5438357, EPI_ISL_5441894, EPI_ISL_5441946, EPI_ISL_5442063, EPI_ISL_5442282, EPI_ISL_5442306, EPI_ISL_5442419, EPI_ISL_5442420, EPI_ISL_5442427, EPI_ISL_5442433, EPI_ISL_5442832, EPI_ISL_5442847, EPI_ISL_5442857, EPI_ISL_5442859, EPI_ISL_5442879, EPI_ISL_5443002, EPI_ISL_5443121, EPI_ISL_5443197, EPI_ISL_5443257, EPI_ISL_5443347, EPI_ISL_5443424, EPI_ISL_5443449, EPI_ISL_5443549, EPI_ISL_5443603, EPI_ISL_5443654, EPI_ISL_5443675, EPI_ISL_5443693, EPI_ISL_5443700, EPI_ISL_5443708, EPI_ISL_5443725, EPI_ISL_5443727, EPI_ISL_5443754, EPI_ISL_5443763, EPI_ISL_5443770, EPI_ISL_5443777, EPI_ISL_5443780, EPI_ISL_5443781, EPI_ISL_5443783, EPI_ISL_5443784, EPI_ISL_5443785, EPI_ISL_5443786, EPI_ISL_5443787, EPI_ISL_5443788, EPI_ISL_5443789, EPI_ISL_5443790, EPI_ISL_5443791, EPI_ISL_5443792, EPI_ISL_5443793, EPI_ISL_5443794, EPI_ISL_5443795, EPI_ISL_5443796, EPI_ISL_5443797, EPI_ISL_5443798, EPI_ISL_5443802, EPI_ISL_5443813, EPI_ISL_5444185, EPI_ISL_5444285, EPI_ISL_5444288, EPI_ISL_5444291, EPI_ISL_5444309, EPI_ISL_5444335, EPI_ISL_5444344, EPI_ISL_5444349, EPI_ISL_5444359, EPI_ISL_5444363, EPI_ISL_5444371, EPI_ISL_5444374, EPI_ISL_5444379, EPI_ISL_5444380, EPI_ISL_5444386, EPI_ISL_5444388, EPI_ISL_5444389, EPI_ISL_5444415, EPI_ISL_5444416, EPI_ISL_5444434, EPI_ISL_5444445, EPI_ISL_5444452, EPI_ISL_5444463, EPI_ISL_5444533, EPI_ISL_5444578, EPI_ISL_5444652, EPI_ISL_5444660, EPI_ISL_5444712, EPI_ISL_5444746, EPI_ISL_5444761, EPI_ISL_5444868, EPI_ISL_5444869, EPI_ISL_5444874, EPI_ISL_5444917, EPI_ISL_5444940, EPI_ISL_5444943, EPI_ISL_5444944, EPI_ISL_5445007, EPI_ISL_5445012, EPI_ISL_5445021, EPI_ISL_5445035, EPI_ISL_5445045, EPI_ISL_5445048, EPI_ISL_5445057, EPI_ISL_5445085, EPI_ISL_5445210, EPI_ISL_5445224, EPI_ISL_5445264, EPI_ISL_5445265, EPI_ISL_5445267, EPI_ISL_5445269, EPI_ISL_5445276, EPI_ISL_5445295, EPI_ISL_5445309, EPI_ISL_5445313, EPI_ISL_5445320, EPI_ISL_5445331, EPI_ISL_5445364, EPI_ISL_5445381, EPI_ISL_5445460, EPI_ISL_5445490, EPI_ISL_5445536, EPI_ISL_5445538, EPI_ISL_5445542, EPI_ISL_5445559, EPI_ISL_5445576, EPI_ISL_5445578, EPI_ISL_5445596, EPI_ISL_5445618, EPI_ISL_5445629, EPI_ISL_5445636, EPI_ISL_5445644, EPI_ISL_5445688, EPI_ISL_5445724, EPI_ISL_5445750, EPI_ISL_5445754, EPI_ISL_5445767, EPI_ISL_5445771, EPI_ISL_5445794, EPI_ISL_5445823, EPI_ISL_5445826, EPI_ISL_5445841, EPI_ISL_5445842, EPI_ISL_5445850, EPI_ISL_5445852, EPI_ISL_5460218, EPI_ISL_5460219, EPI_ISL_5460220, EPI_ISL_5460221, EPI_ISL_5460222, EPI_ISL_5460223, EPI_ISL_5460224, EPI_ISL_5460225, EPI_ISL_5460226, EPI_ISL_5460227, EPI_ISL_5460229, EPI_ISL_5460230, EPI_ISL_5460231, EPI_ISL_5460232, EPI_ISL_5460233, EPI_ISL_5460234, EPI_ISL_5460235, EPI_ISL_5460236, EPI_ISL_5460237, EPI_ISL_5460238, EPI_ISL_5460239, EPI_ISL_5460240, EPI_ISL_5460241, EPI_ISL_5460242, EPI_ISL_5460243, EPI_ISL_5460244, EPI_ISL_5460245, EPI_ISL_5460246, EPI_ISL_5460247, EPI_ISL_5460248, EPI_ISL_5460249, EPI_ISL_5460251, EPI_ISL_5460252, EPI_ISL_5460253, EPI_ISL_5460254, EPI_ISL_5460255, EPI_ISL_5460256, EPI_ISL_5460257, EPI_ISL_5460258, EPI_ISL_5460259, EPI_ISL_5460260, EPI_ISL_5460261, EPI_ISL_5460262, EPI_ISL_5460263, EPI_ISL_5460264, EPI_ISL_5460265, EPI_ISL_5460266, EPI_ISL_5460267, EPI_ISL_5460268, EPI_ISL_5460269, EPI_ISL_5460270, EPI_ISL_5460271, EPI_ISL_5460272, EPI_ISL_5460273, EPI_ISL_5460274, EPI_ISL_5460275, EPI_ISL_5460276, EPI_ISL_5460277, EPI_ISL_5460278, EPI_ISL_5460279, EPI_ISL_5460280, EPI_ISL_5460281, EPI_ISL_5460282, EPI_ISL_5460283, EPI_ISL_5460284, EPI_ISL_5460286, EPI_ISL_5460287, EPI_ISL_5460288, EPI_ISL_5460289, EPI_ISL_5460290, EPI_ISL_5460291, EPI_ISL_5460292, EPI_ISL_5460293, EPI_ISL_5460294, EPI_ISL_5460295, EPI_ISL_5460296, EPI_ISL_5460298, EPI_ISL_5460299, EPI_ISL_5460300, EPI_ISL_5460301, EPI_ISL_5460302, EPI_ISL_5460303, EPI_ISL_5460304, EPI_ISL_5460305, EPI_ISL_5460306, EPI_ISL_5460307, EPI_ISL_5460308, EPI_ISL_5460309, EPI_ISL_5460310, EPI_ISL_5460311, EPI_ISL_5460312, EPI_ISL_5460313, EPI_ISL_5460314, EPI_ISL_5460315, EPI_ISL_5460316, EPI_ISL_5460317, EPI_ISL_5460318, EPI_ISL_5460319, EPI_ISL_5460320, EPI_ISL_5460321, EPI_ISL_5460322, EPI_ISL_5460323, EPI_ISL_5460324, EPI_ISL_5460325, EPI_ISL_5460326, EPI_ISL_5460327, EPI_ISL_5460328, EPI_ISL_5460329, EPI_ISL_5460330, EPI_ISL_5460331, EPI_ISL_5460332, EPI_ISL_5460333, EPI_ISL_5460334, EPI_ISL_5460335, EPI_ISL_5460336, EPI_ISL_5460337, EPI_ISL_5460995, EPI_ISL_5461000, EPI_ISL_5461002, EPI_ISL_5461018, EPI_ISL_5461038, EPI_ISL_5461053, EPI_ISL_5461065, EPI_ISL_5461256, EPI_ISL_5461281, EPI_ISL_5461282, EPI_ISL_5461293, EPI_ISL_5461300, EPI_ISL_5461303, EPI_ISL_5461304, EPI_ISL_5461312, EPI_ISL_5461329, EPI_ISL_5461365, EPI_ISL_5461367, EPI_ISL_5461373, EPI_ISL_5630193, EPI_ISL_5630202, EPI_ISL_5630214, EPI_ISL_5630221, EPI_ISL_5630244, EPI_ISL_5630248, EPI_ISL_5630254, EPI_ISL_5630280, EPI_ISL_5630289, EPI_ISL_5630331, EPI_ISL_5630438, EPI_ISL_5630475, EPI_ISL_5630508, EPI_ISL_5630517, EPI_ISL_5630520, EPI_ISL_5630523, EPI_ISL_5630529, EPI_ISL_5630530, EPI_ISL_5630531, EPI_ISL_5630537, EPI_ISL_5630538, EPI_ISL_5630544, EPI_ISL_5630548, EPI_ISL_5630549, EPI_ISL_5630550, EPI_ISL_5630556, EPI_ISL_5630566, EPI_ISL_5630586, EPI_ISL_5630606, EPI_ISL_5636423, EPI_ISL_5636424, EPI_ISL_5636446, EPI_ISL_5636450, EPI_ISL_5636475, EPI_ISL_5636484, EPI_ISL_5636489, EPI_ISL_5636490, EPI_ISL_5636505, EPI_ISL_5636508, EPI_ISL_5636510, EPI_ISL_5636524, EPI_ISL_5636549, EPI_ISL_5636558, EPI_ISL_5636562, EPI_ISL_5636576, EPI_ISL_5636577, EPI_ISL_5636593, EPI_ISL_5636596, EPI_ISL_5636613, EPI_ISL_5636614, EPI_ISL_5636622, EPI_ISL_5636631, EPI_ISL_5636632, EPI_ISL_5636648, EPI_ISL_5636655, EPI_ISL_5636659, EPI_ISL_5636664, EPI_ISL_5636681, EPI_ISL_5636687, EPI_ISL_5636698, EPI_ISL_5636709, EPI_ISL_5636722, EPI_ISL_5636723, EPI_ISL_5636761, EPI_ISL_5636766, EPI_ISL_5636771, EPI_ISL_5636772, EPI_ISL_5636774, EPI_ISL_5636797, EPI_ISL_5636799, EPI_ISL_5636826, EPI_ISL_5636837, EPI_ISL_5636847, EPI_ISL_5636873, EPI_ISL_5636905, EPI_ISL_5636914, EPI_ISL_5636917, EPI_ISL_5637039, EPI_ISL_5637054, EPI_ISL_5637081, EPI_ISL_5637475, EPI_ISL_5637477, EPI_ISL_5637480, EPI_ISL_5637483, EPI_ISL_5637486, EPI_ISL_5637492, EPI_ISL_5637493, EPI_ISL_5637495, EPI_ISL_5637499, EPI_ISL_5637501, EPI_ISL_5637505, EPI_ISL_5637506, EPI_ISL_5637507, EPI_ISL_5637514, EPI_ISL_5637533, EPI_ISL_5637534, EPI_ISL_5637546, EPI_ISL_5637549, EPI_ISL_5637563, EPI_ISL_5637577, EPI_ISL_5637584, EPI_ISL_5637585, EPI_ISL_5637621, EPI_ISL_5637623, EPI_ISL_5637627, EPI_ISL_5694862, EPI_ISL_5694967, EPI_ISL_5695211, EPI_ISL_5695212, EPI_ISL_5695217, EPI_ISL_5695222, EPI_ISL_5695609, EPI_ISL_5695610, EPI_ISL_5695611, EPI_ISL_5695612, EPI_ISL_5695613, EPI_ISL_5695614, EPI_ISL_5695615, EPI_ISL_5695616, EPI_ISL_5695617, EPI_ISL_5695618, EPI_ISL_5695619, EPI_ISL_5695620, EPI_ISL_5695621, EPI_ISL_5695622, EPI_ISL_5695623, EPI_ISL_5695624, EPI_ISL_5695625, EPI_ISL_5695626, EPI_ISL_5695627, EPI_ISL_5695628, EPI_ISL_5695629, EPI_ISL_5695630, EPI_ISL_5695631, EPI_ISL_5695632, EPI_ISL_5695634, EPI_ISL_5695635, EPI_ISL_5695636, EPI_ISL_5695638, EPI_ISL_5695639, EPI_ISL_5695640, EPI_ISL_5695641, EPI_ISL_5695642, EPI_ISL_5695643, EPI_ISL_5695644, EPI_ISL_5695645, EPI_ISL_5695646, EPI_ISL_5695647, EPI_ISL_5695648, EPI_ISL_5695649, EPI_ISL_5695650, EPI_ISL_5695651, EPI_ISL_5695652, EPI_ISL_5695653, EPI_ISL_5695654, EPI_ISL_5695655, EPI_ISL_5695656, EPI_ISL_5695657, EPI_ISL_5695658, EPI_ISL_5695659, EPI_ISL_5695660, EPI_ISL_5695661, EPI_ISL_5695662, EPI_ISL_5695663, EPI_ISL_5695664, EPI_ISL_5695665, EPI_ISL_5695666, EPI_ISL_5695667, EPI_ISL_5695668, EPI_ISL_5695669, EPI_ISL_5695670, EPI_ISL_5695671, EPI_ISL_5695672, EPI_ISL_5695673, EPI_ISL_5695674, EPI_ISL_5695675, EPI_ISL_5695676, EPI_ISL_5695677, EPI_ISL_5695678, EPI_ISL_5695679, EPI_ISL_5695680, EPI_ISL_5695681, EPI_ISL_5695682, EPI_ISL_5695683, EPI_ISL_5695684, EPI_ISL_5695685, EPI_ISL_5695686, EPI_ISL_5695687, EPI_ISL_5695688, EPI_ISL_5695693, EPI_ISL_5695694, EPI_ISL_5695695, EPI_ISL_5695696, EPI_ISL_5695697, EPI_ISL_5695698, EPI_ISL_5695699, EPI_ISL_5695700, EPI_ISL_5695701, EPI_ISL_5695702, EPI_ISL_5695703, EPI_ISL_5695704, EPI_ISL_5695705, EPI_ISL_5695706, EPI_ISL_5695707, EPI_ISL_5695708, EPI_ISL_5695709, EPI_ISL_5695710, EPI_ISL_5695711, EPI_ISL_5695712, EPI_ISL_5695713, EPI_ISL_5695714, EPI_ISL_5695715, EPI_ISL_5695716, EPI_ISL_5695717, EPI_ISL_5695718, EPI_ISL_5695719, EPI_ISL_5695720, EPI_ISL_5695721, EPI_ISL_5695722, EPI_ISL_5695723, EPI_ISL_5695724, EPI_ISL_5695725, EPI_ISL_5695726, EPI_ISL_5695727, EPI_ISL_5695728, EPI_ISL_5695729, EPI_ISL_5695730, EPI_ISL_5695731, EPI_ISL_5695732, EPI_ISL_5695733, EPI_ISL_5695734, EPI_ISL_5695735, EPI_ISL_5695736, EPI_ISL_5695737, EPI_ISL_5695738, EPI_ISL_5695739, EPI_ISL_5695740, EPI_ISL_5695741, EPI_ISL_5695742, EPI_ISL_5695743, EPI_ISL_5695744, EPI_ISL_5695745, EPI_ISL_5695746, EPI_ISL_5695747, EPI_ISL_5695748, EPI_ISL_5695749, EPI_ISL_5695751, EPI_ISL_5695752, EPI_ISL_5695753, EPI_ISL_5695754, EPI_ISL_5695755, EPI_ISL_5695756, EPI_ISL_5695757, EPI_ISL_5695758, EPI_ISL_5695759, EPI_ISL_5695760, EPI_ISL_5695761, EPI_ISL_5695762, EPI_ISL_5695763, EPI_ISL_5695764, EPI_ISL_5695765, EPI_ISL_5695766, EPI_ISL_5695767, EPI_ISL_5695768, EPI_ISL_5695769, EPI_ISL_5695770, EPI_ISL_5695771, EPI_ISL_5695772, EPI_ISL_5695773, EPI_ISL_5695776, EPI_ISL_5695777, EPI_ISL_5695778, EPI_ISL_5695779, EPI_ISL_5695780, EPI_ISL_5695781, EPI_ISL_5695782, EPI_ISL_5695783, EPI_ISL_5695784, EPI_ISL_5695785, EPI_ISL_5695786, EPI_ISL_5695787, EPI_ISL_5695788, EPI_ISL_5695789, EPI_ISL_5695790, EPI_ISL_5695791, EPI_ISL_5695792, EPI_ISL_5695793, EPI_ISL_5695794, EPI_ISL_5695795, EPI_ISL_5695796, EPI_ISL_5695797, EPI_ISL_5695798, EPI_ISL_5695799, EPI_ISL_5695800, EPI_ISL_5695801, EPI_ISL_5695802, EPI_ISL_5695803, EPI_ISL_5695804, EPI_ISL_5695805, EPI_ISL_5695806, EPI_ISL_5695807, EPI_ISL_5695808, EPI_ISL_5695809, EPI_ISL_5695810, EPI_ISL_5695811, EPI_ISL_5695812, EPI_ISL_5695813, EPI_ISL_5695814, EPI_ISL_5695815, EPI_ISL_5695816, EPI_ISL_5695817, EPI_ISL_5695818, EPI_ISL_5695819, EPI_ISL_5695820, EPI_ISL_5695821, EPI_ISL_5695822, EPI_ISL_5695823, EPI_ISL_5695824, EPI_ISL_5695825, EPI_ISL_5695826, EPI_ISL_5695827, EPI_ISL_5695828, EPI_ISL_5695829, EPI_ISL_5695830, EPI_ISL_5695831, EPI_ISL_5695832, EPI_ISL_5695833, EPI_ISL_5695834, EPI_ISL_5695835, EPI_ISL_5695836, EPI_ISL_5695837, EPI_ISL_5695838, EPI_ISL_5695839, EPI_ISL_5695840, EPI_ISL_5695841, EPI_ISL_5695842, EPI_ISL_5695843, EPI_ISL_5695844, EPI_ISL_5695845, EPI_ISL_5695846, EPI_ISL_5695847, EPI_ISL_5695848, EPI_ISL_5695849, EPI_ISL_5695850, EPI_ISL_5695851, EPI_ISL_5695852, EPI_ISL_5695853, EPI_ISL_5695854, EPI_ISL_5695855, EPI_ISL_5695856, EPI_ISL_5695857, EPI_ISL_5695858, EPI_ISL_5695859, EPI_ISL_5695860, EPI_ISL_5695861, EPI_ISL_5695862, EPI_ISL_5695863, EPI_ISL_5695864, EPI_ISL_5695866, EPI_ISL_5695867, EPI_ISL_5695868, EPI_ISL_5695869, EPI_ISL_5695870, EPI_ISL_5695871, EPI_ISL_5695873, EPI_ISL_5695874, EPI_ISL_5695875, EPI_ISL_5695876, EPI_ISL_5695877, EPI_ISL_5695878, EPI_ISL_5695879, EPI_ISL_5695881, EPI_ISL_5695882, EPI_ISL_5695883, EPI_ISL_5695884, EPI_ISL_5695885, EPI_ISL_5695886, EPI_ISL_5695887, EPI_ISL_5695888, EPI_ISL_5695889, EPI_ISL_5695890, EPI_ISL_5695891, EPI_ISL_5695892, EPI_ISL_5695897, EPI_ISL_5695898, EPI_ISL_5695899, EPI_ISL_5695900, EPI_ISL_5695902, EPI_ISL_5695903, EPI_ISL_5695904, EPI_ISL_5695905, EPI_ISL_5695906, EPI_ISL_5695907, EPI_ISL_5695908, EPI_ISL_5695909, EPI_ISL_5695910, EPI_ISL_5695911, EPI_ISL_5695912, EPI_ISL_5695913, EPI_ISL_5695914, EPI_ISL_5695915, EPI_ISL_5695916, EPI_ISL_5695917, EPI_ISL_5695918, EPI_ISL_5695919, EPI_ISL_5695920, EPI_ISL_5695921, EPI_ISL_5695922, EPI_ISL_5695923, EPI_ISL_5695924, EPI_ISL_5695925, EPI_ISL_5695926, EPI_ISL_5695927, EPI_ISL_5695928, EPI_ISL_5695929, EPI_ISL_5695930, EPI_ISL_5695931, EPI_ISL_5695932, EPI_ISL_5695933, EPI_ISL_5695934, EPI_ISL_5695935, EPI_ISL_5695937, EPI_ISL_5695938, EPI_ISL_5695939, EPI_ISL_5695940, EPI_ISL_5695941, EPI_ISL_5695942, EPI_ISL_5695943, EPI_ISL_5695944, EPI_ISL_5695945, EPI_ISL_5695946, EPI_ISL_5695947, EPI_ISL_5695948, EPI_ISL_5695949, EPI_ISL_5695950, EPI_ISL_5695951, EPI_ISL_5695952, EPI_ISL_5695953, EPI_ISL_5695954, EPI_ISL_5695955, EPI_ISL_5695956, EPI_ISL_5695957, EPI_ISL_5695958, EPI_ISL_5695959, EPI_ISL_5695960, EPI_ISL_5695961, EPI_ISL_5695962, EPI_ISL_5695963, EPI_ISL_5695964, EPI_ISL_5695965, EPI_ISL_5695966, EPI_ISL_5695967, EPI_ISL_5695968, EPI_ISL_5695969, EPI_ISL_5695970, EPI_ISL_5695971, EPI_ISL_5695972, EPI_ISL_5695973, EPI_ISL_5695974, EPI_ISL_5695975, EPI_ISL_5695976, EPI_ISL_5695977, EPI_ISL_5695978, EPI_ISL_5695979, EPI_ISL_5695980, EPI_ISL_5695981, EPI_ISL_5695982, EPI_ISL_5695983, EPI_ISL_5695984, EPI_ISL_5695985, EPI_ISL_5695986, EPI_ISL_5695987, EPI_ISL_5695988, EPI_ISL_5695989, EPI_ISL_5695990, EPI_ISL_5695991, EPI_ISL_5695992, EPI_ISL_5695993, EPI_ISL_5695994, EPI_ISL_5695995, EPI_ISL_5695996, EPI_ISL_5695997, EPI_ISL_5695998, EPI_ISL_5695999, EPI_ISL_5696000, EPI_ISL_5696001, EPI_ISL_5696002, EPI_ISL_5696003, EPI_ISL_5696004, EPI_ISL_5696005, EPI_ISL_5696006, EPI_ISL_5696007, EPI_ISL_5696008, EPI_ISL_5696009, EPI_ISL_5696010, EPI_ISL_5696011, EPI_ISL_5696014, EPI_ISL_5696015, EPI_ISL_5696016, EPI_ISL_5696017, EPI_ISL_5696018, EPI_ISL_5696019, EPI_ISL_5696020, EPI_ISL_5696021, EPI_ISL_5696022, EPI_ISL_5696023, EPI_ISL_5696024, EPI_ISL_5696025, EPI_ISL_5696026, EPI_ISL_5696027, EPI_ISL_5696028, EPI_ISL_5696029, EPI_ISL_5696030, EPI_ISL_5696031, EPI_ISL_5696033, EPI_ISL_5696034, EPI_ISL_5696035, EPI_ISL_5696036, EPI_ISL_5696037, EPI_ISL_5696038, EPI_ISL_5696039, EPI_ISL_5696040, EPI_ISL_5696041, EPI_ISL_5696042, EPI_ISL_5696043, EPI_ISL_5696044, EPI_ISL_5696045, EPI_ISL_5696046, EPI_ISL_5696047, EPI_ISL_5696048, EPI_ISL_5696049, EPI_ISL_5696050, EPI_ISL_5696051, EPI_ISL_5696052, EPI_ISL_5696053, EPI_ISL_5696054, EPI_ISL_5696055, EPI_ISL_5696056, EPI_ISL_5696057, EPI_ISL_5696058, EPI_ISL_5696059, EPI_ISL_5696060, EPI_ISL_5696061, EPI_ISL_5696062, EPI_ISL_5696063, EPI_ISL_5696064, EPI_ISL_5696065, EPI_ISL_5696066, EPI_ISL_5696067, EPI_ISL_5696068, EPI_ISL_5696069, EPI_ISL_5696070, EPI_ISL_5696071, EPI_ISL_5696072, EPI_ISL_5696073, EPI_ISL_5696074, EPI_ISL_5696075, EPI_ISL_5696076, EPI_ISL_5696077, EPI_ISL_5696078, EPI_ISL_5696079, EPI_ISL_5696080, EPI_ISL_5696081, EPI_ISL_5696082, EPI_ISL_5696083, EPI_ISL_5696084, EPI_ISL_5696085, EPI_ISL_5696086, EPI_ISL_5696087, EPI_ISL_5696088, EPI_ISL_5696089, EPI_ISL_5696090, EPI_ISL_5696091, EPI_ISL_5696092, EPI_ISL_5696093, EPI_ISL_5696094, EPI_ISL_5696095, EPI_ISL_5696096, EPI_ISL_5696097, EPI_ISL_5696098, EPI_ISL_5696099, EPI_ISL_5696100, EPI_ISL_5696101, EPI_ISL_5696102, EPI_ISL_5696103, EPI_ISL_5696104, EPI_ISL_5696105, EPI_ISL_5696106, EPI_ISL_5696107, EPI_ISL_5696108, EPI_ISL_5696109, EPI_ISL_5696110, EPI_ISL_5696111, EPI_ISL_5696112, EPI_ISL_5696113, EPI_ISL_5696114, EPI_ISL_5696115, EPI_ISL_5696116, EPI_ISL_5696117, EPI_ISL_5696118, EPI_ISL_5696119, EPI_ISL_5696120, EPI_ISL_5696121, EPI_ISL_5696122, EPI_ISL_5696123, EPI_ISL_5696124, EPI_ISL_5696125, EPI_ISL_5696126, EPI_ISL_5696127, EPI_ISL_5696129, EPI_ISL_5696130, EPI_ISL_5696131, EPI_ISL_5696132, EPI_ISL_5696133, EPI_ISL_5696134, EPI_ISL_5696135, EPI_ISL_5696136, EPI_ISL_5696137, EPI_ISL_5696138, EPI_ISL_5696139, EPI_ISL_5696140, EPI_ISL_5696141, EPI_ISL_5696142, EPI_ISL_5696143, EPI_ISL_5696144, EPI_ISL_5696145, EPI_ISL_5696146, EPI_ISL_5696148, EPI_ISL_5696149, EPI_ISL_5696150, EPI_ISL_5696151, EPI_ISL_5696152, EPI_ISL_5696153, EPI_ISL_5696154, EPI_ISL_5696155, EPI_ISL_5696156, EPI_ISL_5696157, EPI_ISL_5696158, EPI_ISL_5696159, EPI_ISL_5696160, EPI_ISL_5696161, EPI_ISL_5696162, EPI_ISL_5696163, EPI_ISL_5696164, EPI_ISL_5696165, EPI_ISL_5696166, EPI_ISL_5696167, EPI_ISL_5696168, EPI_ISL_5696169, EPI_ISL_5696170, EPI_ISL_5696171, EPI_ISL_5696172, EPI_ISL_5696173, EPI_ISL_5696174, EPI_ISL_5696175, EPI_ISL_5696176, EPI_ISL_5696177, EPI_ISL_5696178, EPI_ISL_5696179, EPI_ISL_5696180, EPI_ISL_5696181, EPI_ISL_5696182, EPI_ISL_5696183, EPI_ISL_5696184, EPI_ISL_5696185, EPI_ISL_5696186, EPI_ISL_5696187, EPI_ISL_5696188, EPI_ISL_5696189, EPI_ISL_5696190, EPI_ISL_5696191, EPI_ISL_5696192, EPI_ISL_5696193, EPI_ISL_5696194, EPI_ISL_5696195, EPI_ISL_5696196, EPI_ISL_5696197, EPI_ISL_5696198, EPI_ISL_5696199, EPI_ISL_5696200, EPI_ISL_5696201, EPI_ISL_5696202, EPI_ISL_5696203, EPI_ISL_5696204, EPI_ISL_5696205, EPI_ISL_5696206, EPI_ISL_5696207, EPI_ISL_5696208, EPI_ISL_5696209, EPI_ISL_5696210, EPI_ISL_5696211, EPI_ISL_5696212, EPI_ISL_5696213, EPI_ISL_5696214, EPI_ISL_5696215, EPI_ISL_5696216, EPI_ISL_5696217, EPI_ISL_5696218, EPI_ISL_5696219, EPI_ISL_5696220, EPI_ISL_5696222, EPI_ISL_5696223, EPI_ISL_5696224, EPI_ISL_5696225, EPI_ISL_5696226, EPI_ISL_5696227, EPI_ISL_5696228, EPI_ISL_5696229, EPI_ISL_5696230, EPI_ISL_5696231, EPI_ISL_5696232, EPI_ISL_5696233, EPI_ISL_5696234, EPI_ISL_5696239, EPI_ISL_5696240, EPI_ISL_5696241, EPI_ISL_5696242, EPI_ISL_5696243, EPI_ISL_5696244, EPI_ISL_5696245, EPI_ISL_5696246, EPI_ISL_5696247, EPI_ISL_5696248, EPI_ISL_5696249, EPI_ISL_5696250, EPI_ISL_5696251, EPI_ISL_5696252, EPI_ISL_5696253, EPI_ISL_5696254, EPI_ISL_5696255, EPI_ISL_5696256, EPI_ISL_5696257, EPI_ISL_5696258, EPI_ISL_5696259, EPI_ISL_5696260, EPI_ISL_5696261, EPI_ISL_5696262, EPI_ISL_5696263, EPI_ISL_5696264, EPI_ISL_5696265, EPI_ISL_5696266, EPI_ISL_5696267, EPI_ISL_5696268, EPI_ISL_5696269, EPI_ISL_5696270, EPI_ISL_5696271, EPI_ISL_5696272, EPI_ISL_5696273, EPI_ISL_5696274, EPI_ISL_5696275, EPI_ISL_5696277, EPI_ISL_5696278, EPI_ISL_5696280, EPI_ISL_5696281, EPI_ISL_5696282, EPI_ISL_5696283, EPI_ISL_5696284, EPI_ISL_5696285, EPI_ISL_5696286, EPI_ISL_5696287, EPI_ISL_5696288, EPI_ISL_5696289, EPI_ISL_5696290, EPI_ISL_5696291, EPI_ISL_5696292, EPI_ISL_5696293, EPI_ISL_5696295, EPI_ISL_5696296, EPI_ISL_5696297, EPI_ISL_5696298, EPI_ISL_5696299, EPI_ISL_5696300, EPI_ISL_5696301, EPI_ISL_5696302, EPI_ISL_5696303, EPI_ISL_5696304, EPI_ISL_5696305, EPI_ISL_5696306, EPI_ISL_5696307, EPI_ISL_5696308, EPI_ISL_5696310, EPI_ISL_5696311, EPI_ISL_5696312, EPI_ISL_5696313, EPI_ISL_5696314, EPI_ISL_5696315, EPI_ISL_5696316, EPI_ISL_5696317, EPI_ISL_5696318, EPI_ISL_5696319, EPI_ISL_5696320, EPI_ISL_5696321, EPI_ISL_5696322, EPI_ISL_5696323, EPI_ISL_5696324, EPI_ISL_5696325, EPI_ISL_5696326, EPI_ISL_5696327, EPI_ISL_5696328, EPI_ISL_5696329, EPI_ISL_5696330, EPI_ISL_5696331, EPI_ISL_5696332, EPI_ISL_5696333, EPI_ISL_5696334, EPI_ISL_5696335, EPI_ISL_5696336, EPI_ISL_5696337, EPI_ISL_5696338, EPI_ISL_5696339, EPI_ISL_5696340, EPI_ISL_5696341, EPI_ISL_5696342, EPI_ISL_5696343, EPI_ISL_5696344, EPI_ISL_5696345, EPI_ISL_5696346, EPI_ISL_5696347, EPI_ISL_5696351, EPI_ISL_5696352, EPI_ISL_5696353, EPI_ISL_5696354, EPI_ISL_5696355, EPI_ISL_5696356, EPI_ISL_5696358, EPI_ISL_5696359, EPI_ISL_5696360, EPI_ISL_5696361, EPI_ISL_5696362, EPI_ISL_5696363, EPI_ISL_5696364, EPI_ISL_5696365, EPI_ISL_5696366, EPI_ISL_5696367, EPI_ISL_5696368, EPI_ISL_5696369, EPI_ISL_5696370, EPI_ISL_5696371, EPI_ISL_5696372, EPI_ISL_5696373, EPI_ISL_5696374, EPI_ISL_5696375, EPI_ISL_5696376, EPI_ISL_5696377, EPI_ISL_5696378, EPI_ISL_5696379, EPI_ISL_5696380, EPI_ISL_5696381, EPI_ISL_5696382, EPI_ISL_5696383, EPI_ISL_5696384, EPI_ISL_5696385, EPI_ISL_5696386, EPI_ISL_5696387, EPI_ISL_5696388, EPI_ISL_5696389, EPI_ISL_5696390, EPI_ISL_5696391, EPI_ISL_5696392, EPI_ISL_5696393, EPI_ISL_5696394, EPI_ISL_5696395, EPI_ISL_5696396, EPI_ISL_5696397, EPI_ISL_5696398, EPI_ISL_5696399, EPI_ISL_5696400, EPI_ISL_5696402, EPI_ISL_5696403, EPI_ISL_5696404, EPI_ISL_5696405, EPI_ISL_5696406, EPI_ISL_5696407, EPI_ISL_5696408, EPI_ISL_5696409, EPI_ISL_5696410, EPI_ISL_5696411, EPI_ISL_5696412, EPI_ISL_5696413, EPI_ISL_5696414, EPI_ISL_5696415, EPI_ISL_5696416, EPI_ISL_5696417, EPI_ISL_5696418, EPI_ISL_5696419, EPI_ISL_5696420, EPI_ISL_5696421, EPI_ISL_5696422, EPI_ISL_5696423, EPI_ISL_5696424, EPI_ISL_5696425, EPI_ISL_5696426, EPI_ISL_5696427, EPI_ISL_5696428, EPI_ISL_5696429, EPI_ISL_5696430, EPI_ISL_5696431, EPI_ISL_5696432, EPI_ISL_5696433, EPI_ISL_5696434, EPI_ISL_5696435, EPI_ISL_5696436, EPI_ISL_5696437, EPI_ISL_5696438, EPI_ISL_5696439, EPI_ISL_5696440, EPI_ISL_5696441, EPI_ISL_5696442, EPI_ISL_5696443, EPI_ISL_5696444, EPI_ISL_5696445, EPI_ISL_5696446, EPI_ISL_5696447, EPI_ISL_5696448, EPI_ISL_5696449, EPI_ISL_5696451, EPI_ISL_5696452, EPI_ISL_5696453, EPI_ISL_5696454, EPI_ISL_5696455, EPI_ISL_5696456, EPI_ISL_5696457, EPI_ISL_5696458, EPI_ISL_5696459, EPI_ISL_5696460, EPI_ISL_5696461, EPI_ISL_5696462, EPI_ISL_5696463, EPI_ISL_5696465, EPI_ISL_5696466, EPI_ISL_5696467, EPI_ISL_5696468, EPI_ISL_5696469, EPI_ISL_5696470, EPI_ISL_5696471, EPI_ISL_5696472, EPI_ISL_5696473, EPI_ISL_5696474, EPI_ISL_5696475, EPI_ISL_5696476, EPI_ISL_5696477, EPI_ISL_5696478, EPI_ISL_5696479, EPI_ISL_5696480, EPI_ISL_5696481, EPI_ISL_5696482, EPI_ISL_5696483, EPI_ISL_5696484, EPI_ISL_5696485, EPI_ISL_5696486, EPI_ISL_5696487, EPI_ISL_5696488, EPI_ISL_5696489, EPI_ISL_5696490, EPI_ISL_5696491, EPI_ISL_5696492, EPI_ISL_5696493, EPI_ISL_5696494, EPI_ISL_5696495, EPI_ISL_5696496, EPI_ISL_5696497, EPI_ISL_5696498, EPI_ISL_5696500, EPI_ISL_5696501, EPI_ISL_5696502, EPI_ISL_5696503, EPI_ISL_5696504, EPI_ISL_5696505, EPI_ISL_5696506, EPI_ISL_5696507, EPI_ISL_5696508, EPI_ISL_5696509, EPI_ISL_5696510, EPI_ISL_5696511, EPI_ISL_5696512, EPI_ISL_5696513, EPI_ISL_5696514, EPI_ISL_5696515, EPI_ISL_5696516, EPI_ISL_5696517, EPI_ISL_5696518, EPI_ISL_5696519, EPI_ISL_5696520, EPI_ISL_5696521, EPI_ISL_5696522, EPI_ISL_5696523, EPI_ISL_5696524, EPI_ISL_5696525, EPI_ISL_5696526, EPI_ISL_5696527, EPI_ISL_5696528, EPI_ISL_5696529, EPI_ISL_5696530, EPI_ISL_5696531, EPI_ISL_5696532, EPI_ISL_5696533, EPI_ISL_5696534, EPI_ISL_5696535, EPI_ISL_5696536, EPI_ISL_5696537, EPI_ISL_5696538, EPI_ISL_5696540, EPI_ISL_5696541, EPI_ISL_5696542, EPI_ISL_5696543, EPI_ISL_5696544, EPI_ISL_5696545, EPI_ISL_5696546, EPI_ISL_5696547, EPI_ISL_5696548, EPI_ISL_5696549, EPI_ISL_5696550, EPI_ISL_5696551, EPI_ISL_5696552, EPI_ISL_5696554, EPI_ISL_5696555, EPI_ISL_5696556, EPI_ISL_5696557, EPI_ISL_5696558, EPI_ISL_5696559, EPI_ISL_5696560, EPI_ISL_5696561, EPI_ISL_5696562, EPI_ISL_5696565, EPI_ISL_5696566, EPI_ISL_5696567, EPI_ISL_5696568, EPI_ISL_5696569, EPI_ISL_5696570, EPI_ISL_5696571, EPI_ISL_5696572, EPI_ISL_5696573, EPI_ISL_5696574, EPI_ISL_5696575, EPI_ISL_5696576, EPI_ISL_5696577, EPI_ISL_5696578, EPI_ISL_5696579, EPI_ISL_5696583, EPI_ISL_5696584, EPI_ISL_5696585, EPI_ISL_5696586, EPI_ISL_5696587, EPI_ISL_5696588, EPI_ISL_5696589, EPI_ISL_5696590, EPI_ISL_5696591, EPI_ISL_5696592, EPI_ISL_5696594, EPI_ISL_5696595, EPI_ISL_5696596, EPI_ISL_5696597, EPI_ISL_5696598, EPI_ISL_5696599, EPI_ISL_5696601, EPI_ISL_5696603, EPI_ISL_5696604, EPI_ISL_5696605, EPI_ISL_5696606, EPI_ISL_5696607, EPI_ISL_5696608, EPI_ISL_5696609, EPI_ISL_5696610, EPI_ISL_5696611, EPI_ISL_5696612, EPI_ISL_5696615, EPI_ISL_5696616, EPI_ISL_5696617, EPI_ISL_5696618, EPI_ISL_5696619, EPI_ISL_5696620, EPI_ISL_5696621, EPI_ISL_5696622, EPI_ISL_5696623, EPI_ISL_5696624, EPI_ISL_5696625, EPI_ISL_5696626, EPI_ISL_5696627, EPI_ISL_5696628, EPI_ISL_5696629, EPI_ISL_5696630, EPI_ISL_5696631, EPI_ISL_5696632, EPI_ISL_5696633, EPI_ISL_5696634, EPI_ISL_5696635, EPI_ISL_5696636, EPI_ISL_5696637, EPI_ISL_5696638, EPI_ISL_5696639, EPI_ISL_5696640, EPI_ISL_5696641, EPI_ISL_5696642, EPI_ISL_5696643, EPI_ISL_5696644, EPI_ISL_5696645, EPI_ISL_5696647, EPI_ISL_5696648, EPI_ISL_5696649, EPI_ISL_5696650, EPI_ISL_5696651, EPI_ISL_5696652, EPI_ISL_5696653, EPI_ISL_5696654, EPI_ISL_5696655, EPI_ISL_5696656, EPI_ISL_5696657, EPI_ISL_5696658, EPI_ISL_5696659, EPI_ISL_5696660, EPI_ISL_5696661, EPI_ISL_5696662, EPI_ISL_5696664, EPI_ISL_5696665, EPI_ISL_5696666, EPI_ISL_5696667, EPI_ISL_5696668, EPI_ISL_5696669, EPI_ISL_5696670, EPI_ISL_5696671, EPI_ISL_5696672, EPI_ISL_5696673, EPI_ISL_5696674, EPI_ISL_5696675, EPI_ISL_5696676, EPI_ISL_5696677, EPI_ISL_5696678, EPI_ISL_5696679, EPI_ISL_5696680, EPI_ISL_5696681, EPI_ISL_5696683, EPI_ISL_5696684, EPI_ISL_5696685, EPI_ISL_5696686, EPI_ISL_5696687, EPI_ISL_5696688, EPI_ISL_5696689, EPI_ISL_5696690, EPI_ISL_5696691, EPI_ISL_5696692, EPI_ISL_5696693, EPI_ISL_5696695, EPI_ISL_5696696, EPI_ISL_5696697, EPI_ISL_5696698, EPI_ISL_5696699, EPI_ISL_5696700, EPI_ISL_5696701, EPI_ISL_5696702, EPI_ISL_5696703, EPI_ISL_5696704, EPI_ISL_5696705, EPI_ISL_5696706, EPI_ISL_5696707, EPI_ISL_5696708, EPI_ISL_5696709, EPI_ISL_5696710, EPI_ISL_5696711, EPI_ISL_5696712, EPI_ISL_5696713, EPI_ISL_5696714, EPI_ISL_5696715, EPI_ISL_5696716, EPI_ISL_5696717, EPI_ISL_5696718, EPI_ISL_5696719, EPI_ISL_5696720, EPI_ISL_5696721, EPI_ISL_5696722, EPI_ISL_5696724, EPI_ISL_5696726, EPI_ISL_5696727, EPI_ISL_5696728, EPI_ISL_5696729, EPI_ISL_5696730, EPI_ISL_5696731, EPI_ISL_5696732, EPI_ISL_5696733, EPI_ISL_5696734, EPI_ISL_5696735, EPI_ISL_5696736, EPI_ISL_5696737, EPI_ISL_5696738, EPI_ISL_5696739, EPI_ISL_5696741, EPI_ISL_5696742, EPI_ISL_5696743, EPI_ISL_5696744, EPI_ISL_5696745, EPI_ISL_5696746, EPI_ISL_5696747, EPI_ISL_5696748, EPI_ISL_5696749, EPI_ISL_5696750, EPI_ISL_5696751, EPI_ISL_5696752, EPI_ISL_5696753, EPI_ISL_5696754, EPI_ISL_5696755, EPI_ISL_5696756, EPI_ISL_5696757, EPI_ISL_5696758, EPI_ISL_5696759, EPI_ISL_5696760, EPI_ISL_5696761, EPI_ISL_5713064, EPI_ISL_5713074, EPI_ISL_5713087, EPI_ISL_5713091, EPI_ISL_5713094, EPI_ISL_5713111, EPI_ISL_5713112, EPI_ISL_5713115, EPI_ISL_5713134, EPI_ISL_5713151, EPI_ISL_5713153, EPI_ISL_5713164, EPI_ISL_5713174, EPI_ISL_5713203, EPI_ISL_5713209, EPI_ISL_5713211, EPI_ISL_5713215, EPI_ISL_5713220, EPI_ISL_5713228, EPI_ISL_5713242, EPI_ISL_5713257, EPI_ISL_5713265, EPI_ISL_5713268, EPI_ISL_5713269, EPI_ISL_5713274, EPI_ISL_5713282, EPI_ISL_5713290, EPI_ISL_5713312, EPI_ISL_5713318, EPI_ISL_5713319, EPI_ISL_5713321, EPI_ISL_5713324, EPI_ISL_5713331, EPI_ISL_5713332, EPI_ISL_5713335, EPI_ISL_5713339, EPI_ISL_5713351, EPI_ISL_5713358, EPI_ISL_5713361, EPI_ISL_5713368, EPI_ISL_5713369, EPI_ISL_5713373, EPI_ISL_5713388, EPI_ISL_5713392, EPI_ISL_5761228, EPI_ISL_5761232, EPI_ISL_5761233, EPI_ISL_5761242, EPI_ISL_5761243, EPI_ISL_5761250, EPI_ISL_5761251, EPI_ISL_5761260, EPI_ISL_5761261, EPI_ISL_5761270, EPI_ISL_5761271, EPI_ISL_5761272, EPI_ISL_5761277, EPI_ISL_5761281, EPI_ISL_5761282, EPI_ISL_5761291, EPI_ISL_5761292, EPI_ISL_5761300, EPI_ISL_5761301, EPI_ISL_5761310, EPI_ISL_5761312, EPI_ISL_5761314, EPI_ISL_5761322, EPI_ISL_5761323, EPI_ISL_5761327, EPI_ISL_5761328, EPI_ISL_5761334, EPI_ISL_5761335, EPI_ISL_5761339, EPI_ISL_5761340, EPI_ISL_5761346, EPI_ISL_5761353, EPI_ISL_5761359, EPI_ISL_5761360, EPI_ISL_5761367, EPI_ISL_5761368, EPI_ISL_5761374, EPI_ISL_5761377, EPI_ISL_5761381, EPI_ISL_5761385, EPI_ISL_5761386, EPI_ISL_5761394, EPI_ISL_5761395, EPI_ISL_5761400, EPI_ISL_5761401, EPI_ISL_5761407, EPI_ISL_5761408, EPI_ISL_5761412, EPI_ISL_5761413, EPI_ISL_5761420, EPI_ISL_5761428, EPI_ISL_5761429, EPI_ISL_5761436, EPI_ISL_5761437, EPI_ISL_5761443, EPI_ISL_5761444, EPI_ISL_5761451, EPI_ISL_5761459, EPI_ISL_5761460, EPI_ISL_5761466, EPI_ISL_5761467, EPI_ISL_5761474, EPI_ISL_5761480, EPI_ISL_5761481, EPI_ISL_5761485, EPI_ISL_5761486, EPI_ISL_5761492, EPI_ISL_5761497, EPI_ISL_5761507, EPI_ISL_5870125, EPI_ISL_5870127, EPI_ISL_5870141, EPI_ISL_5870150, EPI_ISL_5870181, EPI_ISL_5870210, EPI_ISL_5870764, EPI_ISL_5870790, EPI_ISL_5870793, EPI_ISL_5870807, EPI_ISL_5870821, EPI_ISL_5870849, EPI_ISL_5870851, EPI_ISL_5870890, EPI_ISL_5870957, EPI_ISL_5870961, EPI_ISL_5870981, EPI_ISL_5870991, EPI_ISL_5871104, EPI_ISL_5871130, EPI_ISL_5871131, EPI_ISL_5871152, EPI_ISL_5871257, EPI_ISL_5871355, EPI_ISL_5871434, EPI_ISL_5871508, EPI_ISL_5871517, EPI_ISL_5871526, EPI_ISL_5871528, EPI_ISL_5871542, EPI_ISL_5900216, EPI_ISL_5900239, EPI_ISL_5900262, EPI_ISL_5900278, EPI_ISL_5900285, EPI_ISL_5900287, EPI_ISL_5900339, EPI_ISL_5900376, EPI_ISL_5900385, EPI_ISL_5900388, EPI_ISL_5900390, EPI_ISL_5900403, EPI_ISL_5900404, EPI_ISL_5900454, EPI_ISL_5900510, EPI_ISL_5930179, EPI_ISL_5930233, EPI_ISL_5930239, EPI_ISL_5930243, EPI_ISL_5930272, EPI_ISL_5930323, EPI_ISL_5933769, EPI_ISL_5933770, EPI_ISL_5933772, EPI_ISL_5933773, EPI_ISL_5933774, EPI_ISL_5933798, EPI_ISL_5933803, EPI_ISL_5933812, EPI_ISL_5933813, EPI_ISL_5933814, EPI_ISL_5933817, EPI_ISL_5933823, EPI_ISL_5933831, EPI_ISL_5933833, EPI_ISL_5933843, EPI_ISL_5933855, EPI_ISL_5933858, EPI_ISL_5933864, EPI_ISL_5933865, EPI_ISL_5933868, EPI_ISL_5933895, EPI_ISL_5933896, EPI_ISL_5933903, EPI_ISL_5933916, EPI_ISL_5933923, EPI_ISL_5934417, EPI_ISL_5934422, EPI_ISL_5934423, EPI_ISL_5934434, EPI_ISL_5934441, EPI_ISL_5934442, EPI_ISL_5934458, EPI_ISL_5934466, EPI_ISL_5934469, EPI_ISL_5934471, EPI_ISL_5934478, EPI_ISL_5934490, EPI_ISL_5934496, EPI_ISL_5934502, EPI_ISL_5934509, EPI_ISL_5934510, EPI_ISL_5934520, EPI_ISL_5934526, EPI_ISL_5934531, EPI_ISL_5934532, EPI_ISL_5934545, EPI_ISL_5934554, EPI_ISL_5934561, EPI_ISL_5934571, EPI_ISL_5934572, EPI_ISL_5934575, EPI_ISL_5934578, EPI_ISL_5934590, EPI_ISL_5934591, EPI_ISL_5934592, EPI_ISL_5934596, EPI_ISL_5934597, EPI_ISL_5934604, EPI_ISL_5934618, EPI_ISL_5934619, EPI_ISL_5934620, EPI_ISL_5934629, EPI_ISL_5934638, EPI_ISL_5934640, EPI_ISL_5934642, EPI_ISL_5934654, EPI_ISL_5934659, EPI_ISL_5934668, EPI_ISL_5934676, EPI_ISL_5934683, EPI_ISL_5934685, EPI_ISL_5934690, EPI_ISL_5934693, EPI_ISL_5934695, EPI_ISL_5934701, EPI_ISL_5934712, EPI_ISL_5934713, EPI_ISL_5934715, EPI_ISL_5934717, EPI_ISL_5934724, EPI_ISL_5934737, EPI_ISL_5934741, EPI_ISL_5935526, EPI_ISL_5935568, EPI_ISL_5935594, EPI_ISL_5935605, EPI_ISL_5935614, EPI_ISL_5935616, EPI_ISL_5935620, EPI_ISL_5935730, EPI_ISL_5985474, EPI_ISL_5985475, EPI_ISL_5985476, EPI_ISL_5985477, EPI_ISL_5985478, EPI_ISL_5985479, EPI_ISL_5985480, EPI_ISL_5985481, EPI_ISL_5985482, EPI_ISL_5985483, EPI_ISL_5985484, EPI_ISL_5985485, EPI_ISL_5985486, EPI_ISL_5985487, EPI_ISL_5985488, EPI_ISL_5986524, EPI_ISL_6010705, EPI_ISL_6010706, EPI_ISL_6010707, EPI_ISL_6010708, EPI_ISL_6010710, EPI_ISL_6010711, EPI_ISL_6010712, EPI_ISL_6010713, EPI_ISL_6010714, EPI_ISL_6010722, EPI_ISL_6010725, EPI_ISL_6010728, EPI_ISL_6010729, EPI_ISL_6010737, EPI_ISL_6010738, EPI_ISL_6010742, EPI_ISL_6010763, EPI_ISL_6010764, EPI_ISL_6010770, EPI_ISL_6010795, EPI_ISL_6010801, EPI_ISL_6010806, EPI_ISL_6010811, EPI_ISL_6010836, EPI_ISL_6010849, EPI_ISL_6010880, EPI_ISL_6010904, EPI_ISL_6010912, EPI_ISL_6010920, EPI_ISL_6010925, EPI_ISL_6010948, EPI_ISL_6010981, EPI_ISL_6010982, EPI_ISL_6010992, EPI_ISL_6010993, EPI_ISL_6011006, EPI_ISL_6011010, EPI_ISL_6011014, EPI_ISL_6011027, EPI_ISL_6011038, EPI_ISL_6011054, EPI_ISL_6011081, EPI_ISL_6011089, EPI_ISL_6011098, EPI_ISL_6011145, EPI_ISL_6011229, EPI_ISL_6011249, EPI_ISL_6011255, EPI_ISL_6011368, EPI_ISL_6011396, EPI_ISL_6123018, EPI_ISL_6123019, EPI_ISL_6123020, EPI_ISL_6123021, EPI_ISL_6123029, EPI_ISL_6123038, EPI_ISL_6123041, EPI_ISL_6123048, EPI_ISL_6123055, EPI_ISL_6123056, EPI_ISL_6123061, EPI_ISL_6123063, EPI_ISL_6123073, EPI_ISL_6123074, EPI_ISL_6123075, EPI_ISL_6123076, EPI_ISL_6123077, EPI_ISL_6123078, EPI_ISL_6123079, EPI_ISL_6123080, EPI_ISL_6123081, EPI_ISL_6123082, EPI_ISL_6123083, EPI_ISL_6123084, EPI_ISL_6123085, EPI_ISL_6123086, EPI_ISL_6123087, EPI_ISL_6123088, EPI_ISL_6123089, EPI_ISL_6123090, EPI_ISL_6123091, EPI_ISL_6123092, EPI_ISL_6123093, EPI_ISL_6123094, EPI_ISL_6123095, EPI_ISL_6123096, EPI_ISL_6123097, EPI_ISL_6123098, EPI_ISL_6123099, EPI_ISL_6123100, EPI_ISL_6123101, EPI_ISL_6123102, EPI_ISL_6123103, EPI_ISL_6123104, EPI_ISL_6123105, EPI_ISL_6123106, EPI_ISL_6123107, EPI_ISL_6123108, EPI_ISL_6123109, EPI_ISL_6123110, EPI_ISL_6123111, EPI_ISL_6123112, EPI_ISL_6123113, EPI_ISL_6123114, EPI_ISL_6123115, EPI_ISL_6123116, EPI_ISL_6123117, EPI_ISL_6123118, EPI_ISL_6123119, EPI_ISL_6123120, EPI_ISL_6123122, EPI_ISL_6123123, EPI_ISL_6123124, EPI_ISL_6123125, EPI_ISL_6123126, EPI_ISL_6123127, EPI_ISL_6123128, EPI_ISL_6123129, EPI_ISL_6123130, EPI_ISL_6123131, EPI_ISL_6123132, EPI_ISL_6123133, EPI_ISL_6123134, EPI_ISL_6123135, EPI_ISL_6123136, EPI_ISL_6123137, EPI_ISL_6123138, EPI_ISL_6123139, EPI_ISL_6123140, EPI_ISL_6123141, EPI_ISL_6123142, EPI_ISL_6123143, EPI_ISL_6123144, EPI_ISL_6123145, EPI_ISL_6123146, EPI_ISL_6123147, EPI_ISL_6123148, EPI_ISL_6123149, EPI_ISL_6123150, EPI_ISL_6123151, EPI_ISL_6123152, EPI_ISL_6123153, EPI_ISL_6123154, EPI_ISL_6123155, EPI_ISL_6123156, EPI_ISL_6123157, EPI_ISL_6123158, EPI_ISL_6123159, EPI_ISL_6123160, EPI_ISL_6123161, EPI_ISL_6123162, EPI_ISL_6123163, EPI_ISL_6123164, EPI_ISL_6123165, EPI_ISL_6123166, EPI_ISL_6123167, EPI_ISL_6123168, EPI_ISL_6123169, EPI_ISL_6123170, EPI_ISL_6123171, EPI_ISL_6123172, EPI_ISL_6123174, EPI_ISL_6123175, EPI_ISL_6123176, EPI_ISL_6123177, EPI_ISL_6123178, EPI_ISL_6123179, EPI_ISL_6123180, EPI_ISL_6123182, EPI_ISL_6123183, EPI_ISL_6123184, EPI_ISL_6123185, EPI_ISL_6123186, EPI_ISL_6123187, EPI_ISL_6123188, EPI_ISL_6123189, EPI_ISL_6123190, EPI_ISL_6123191, EPI_ISL_6123192, EPI_ISL_6123193, EPI_ISL_6123194, EPI_ISL_6123195, EPI_ISL_6123196, EPI_ISL_6123197, EPI_ISL_6123198, EPI_ISL_6123199, EPI_ISL_6123200, EPI_ISL_6123201, EPI_ISL_6123203, EPI_ISL_6123204, EPI_ISL_6123205, EPI_ISL_6123206, EPI_ISL_6123207, EPI_ISL_6123208, EPI_ISL_6123209, EPI_ISL_6123210, EPI_ISL_6123211, EPI_ISL_6123212, EPI_ISL_6123213, EPI_ISL_6123214, EPI_ISL_6123215, EPI_ISL_6123216, EPI_ISL_6123217, EPI_ISL_6123218, EPI_ISL_6123219, EPI_ISL_6123220, EPI_ISL_6123221, EPI_ISL_6123222, EPI_ISL_6123223, EPI_ISL_6123224, EPI_ISL_6123225, EPI_ISL_6123226, EPI_ISL_6123227, EPI_ISL_6123228, EPI_ISL_6123229, EPI_ISL_6123230, EPI_ISL_6123231, EPI_ISL_6123232, EPI_ISL_6123233, EPI_ISL_6123234, EPI_ISL_6123235, EPI_ISL_6123236, EPI_ISL_6123237, EPI_ISL_6123238, EPI_ISL_6123239, EPI_ISL_6123240, EPI_ISL_6123241, EPI_ISL_6123242, EPI_ISL_6123243, EPI_ISL_6123244, EPI_ISL_6123245, EPI_ISL_6123246, EPI_ISL_6123247, EPI_ISL_6123248, EPI_ISL_6123249, EPI_ISL_6123250, EPI_ISL_6123251, EPI_ISL_6123252, EPI_ISL_6123253, EPI_ISL_6123254, EPI_ISL_6123255, EPI_ISL_6123256, EPI_ISL_6123257, EPI_ISL_6123258, EPI_ISL_6123259, EPI_ISL_6123260, EPI_ISL_6123261, EPI_ISL_6123262, EPI_ISL_6123263, EPI_ISL_6123264, EPI_ISL_6123265, EPI_ISL_6123266, EPI_ISL_6123267, EPI_ISL_6123268, EPI_ISL_6123269, EPI_ISL_6123270, EPI_ISL_6123271, EPI_ISL_6123272, EPI_ISL_6123273, EPI_ISL_6123274, EPI_ISL_6123275, EPI_ISL_6123276, EPI_ISL_6123277, EPI_ISL_6123278, EPI_ISL_6123279, EPI_ISL_6123280, EPI_ISL_6123281, EPI_ISL_6123282, EPI_ISL_6123283, EPI_ISL_6123284, EPI_ISL_6123289, EPI_ISL_6123290, EPI_ISL_6123291, EPI_ISL_6123292, EPI_ISL_6123293, EPI_ISL_6123294, EPI_ISL_6123295, EPI_ISL_6123296, EPI_ISL_6123297, EPI_ISL_6123298, EPI_ISL_6123299, EPI_ISL_6123300, EPI_ISL_6123301, EPI_ISL_6123302, EPI_ISL_6123303, EPI_ISL_6123304, EPI_ISL_6123305, EPI_ISL_6123306, EPI_ISL_6123307, EPI_ISL_6123308, EPI_ISL_6123309, EPI_ISL_6123310, EPI_ISL_6123311, EPI_ISL_6123312, EPI_ISL_6123313, EPI_ISL_6123314, EPI_ISL_6123315, EPI_ISL_6123316, EPI_ISL_6123317, EPI_ISL_6123318, EPI_ISL_6123319, EPI_ISL_6123320, EPI_ISL_6123321, EPI_ISL_6123322, EPI_ISL_6123323, EPI_ISL_6123324, EPI_ISL_6123325, EPI_ISL_6123326, EPI_ISL_6123327, EPI_ISL_6123328, EPI_ISL_6123329, EPI_ISL_6123330, EPI_ISL_6123331, EPI_ISL_6123332, EPI_ISL_6123333, EPI_ISL_6123334, EPI_ISL_6123335, EPI_ISL_6123336, EPI_ISL_6123337, EPI_ISL_6123338, EPI_ISL_6123339, EPI_ISL_6123340, EPI_ISL_6123341, EPI_ISL_6123342, EPI_ISL_6123343, EPI_ISL_6123344, EPI_ISL_6123345, EPI_ISL_6123346, EPI_ISL_6123347, EPI_ISL_6123348, EPI_ISL_6123349, EPI_ISL_6123350, EPI_ISL_6123351, EPI_ISL_6123352, EPI_ISL_6123353, EPI_ISL_6123354, EPI_ISL_6123355, EPI_ISL_6123356, EPI_ISL_6123357, EPI_ISL_6123358, EPI_ISL_6123359, EPI_ISL_6123360, EPI_ISL_6123361, EPI_ISL_6123362, EPI_ISL_6123363, EPI_ISL_6123364, EPI_ISL_6123365, EPI_ISL_6123366, EPI_ISL_6123367, EPI_ISL_6123368, EPI_ISL_6123369, EPI_ISL_6123370, EPI_ISL_6123371, EPI_ISL_6123372, EPI_ISL_6123373, EPI_ISL_6123374, EPI_ISL_6123375, EPI_ISL_6123376, EPI_ISL_6123377, EPI_ISL_6123378, EPI_ISL_6123379, EPI_ISL_6123380, EPI_ISL_6123381, EPI_ISL_6123382, EPI_ISL_6123383, EPI_ISL_6123384, EPI_ISL_6123385, EPI_ISL_6123386, EPI_ISL_6123387, EPI_ISL_6123388, EPI_ISL_6123389, EPI_ISL_6123390, EPI_ISL_6123391, EPI_ISL_6123392, EPI_ISL_6123393, EPI_ISL_6123394, EPI_ISL_6123395, EPI_ISL_6123396, EPI_ISL_6123397, EPI_ISL_6123398, EPI_ISL_6123399, EPI_ISL_6123400, EPI_ISL_6123401, EPI_ISL_6123402, EPI_ISL_6123403, EPI_ISL_6123404, EPI_ISL_6123405, EPI_ISL_6123406, EPI_ISL_6123407, EPI_ISL_6123408, EPI_ISL_6123409, EPI_ISL_6123410, EPI_ISL_6123411, EPI_ISL_6123412, EPI_ISL_6123413, EPI_ISL_6123414, EPI_ISL_6123415, EPI_ISL_6123416, EPI_ISL_6123417, EPI_ISL_6123418, EPI_ISL_6123419, EPI_ISL_6123420, EPI_ISL_6123421, EPI_ISL_6123422, EPI_ISL_6123423, EPI_ISL_6123424, EPI_ISL_6123425, EPI_ISL_6123426, EPI_ISL_6123427, EPI_ISL_6123428, EPI_ISL_6123430, EPI_ISL_6123431, EPI_ISL_6123432, EPI_ISL_6123433, EPI_ISL_6123434, EPI_ISL_6123435, EPI_ISL_6123436, EPI_ISL_6123437, EPI_ISL_6123438, EPI_ISL_6123439, EPI_ISL_6123440, EPI_ISL_6123441, EPI_ISL_6123442, EPI_ISL_6123443, EPI_ISL_6123444, EPI_ISL_6123445, EPI_ISL_6123446, EPI_ISL_6123447, EPI_ISL_6123448, EPI_ISL_6123449, EPI_ISL_6123450, EPI_ISL_6123451, EPI_ISL_6123452, EPI_ISL_6123453, EPI_ISL_6123454, EPI_ISL_6123455, EPI_ISL_6123456, EPI_ISL_6123457, EPI_ISL_6123458, EPI_ISL_6123459, EPI_ISL_6123460, EPI_ISL_6123461, EPI_ISL_6123462, EPI_ISL_6123463, EPI_ISL_6123464, EPI_ISL_6123465, EPI_ISL_6123466, EPI_ISL_6123467, EPI_ISL_6123468, EPI_ISL_6123469, EPI_ISL_6123470, EPI_ISL_6123471, EPI_ISL_6123472, EPI_ISL_6123473, EPI_ISL_6123474, EPI_ISL_6123475, EPI_ISL_6123476, EPI_ISL_6123477, EPI_ISL_6123478, EPI_ISL_6123479, EPI_ISL_6123480, EPI_ISL_6123481, EPI_ISL_6123482, EPI_ISL_6123483, EPI_ISL_6123484, EPI_ISL_6123485, EPI_ISL_6123486, EPI_ISL_6123487, EPI_ISL_6123488, EPI_ISL_6123489, EPI_ISL_6123490, EPI_ISL_6123491, EPI_ISL_6123492, EPI_ISL_6123493, EPI_ISL_6123494, EPI_ISL_6123495, EPI_ISL_6123496, EPI_ISL_6123497, EPI_ISL_6123498, EPI_ISL_6123499, EPI_ISL_6123500, EPI_ISL_6123501, EPI_ISL_6123502, EPI_ISL_6123503, EPI_ISL_6123504, EPI_ISL_6123505, EPI_ISL_6123506, EPI_ISL_6123507, EPI_ISL_6123508, EPI_ISL_6123509, EPI_ISL_6123510, EPI_ISL_6123511, EPI_ISL_6123512, EPI_ISL_6123513, EPI_ISL_6123514, EPI_ISL_6123519, EPI_ISL_6123520, EPI_ISL_6123521, EPI_ISL_6123522, EPI_ISL_6123523, EPI_ISL_6123524, EPI_ISL_6123525, EPI_ISL_6123526, EPI_ISL_6123527, EPI_ISL_6123528, EPI_ISL_6123529, EPI_ISL_6123530, EPI_ISL_6123531, EPI_ISL_6157326, EPI_ISL_6157327, EPI_ISL_6157328, EPI_ISL_6157334, EPI_ISL_6157335, EPI_ISL_6157336, EPI_ISL_6157340, EPI_ISL_6157341, EPI_ISL_6157342, EPI_ISL_6157344, EPI_ISL_6157345, EPI_ISL_6157346, EPI_ISL_6157347, EPI_ISL_6157350, EPI_ISL_6157354, EPI_ISL_6157355, EPI_ISL_6157357, EPI_ISL_6157359, EPI_ISL_6157360, EPI_ISL_6157361, EPI_ISL_6157362, EPI_ISL_6157365, EPI_ISL_6157367, EPI_ISL_6157368, EPI_ISL_6157370, EPI_ISL_6157371, EPI_ISL_6157376, EPI_ISL_6157379, EPI_ISL_6157381, EPI_ISL_6157382, EPI_ISL_6157384, EPI_ISL_6157385, EPI_ISL_6157391, EPI_ISL_6157393, EPI_ISL_6157396, EPI_ISL_6157397, EPI_ISL_6157399, EPI_ISL_6157400, EPI_ISL_6157403, EPI_ISL_6157404, EPI_ISL_6157405, EPI_ISL_6157407, EPI_ISL_6157408, EPI_ISL_6157409, EPI_ISL_6157411, EPI_ISL_6157414, EPI_ISL_6157417, EPI_ISL_6157418, EPI_ISL_6157419, EPI_ISL_6157424, EPI_ISL_6157426, EPI_ISL_6157428, EPI_ISL_6157430, EPI_ISL_6157431, EPI_ISL_6157432, EPI_ISL_6157434, EPI_ISL_6157435, EPI_ISL_6157436, EPI_ISL_6157441, EPI_ISL_6157442, EPI_ISL_6157443, EPI_ISL_6157445, EPI_ISL_6157447, EPI_ISL_6157448, EPI_ISL_6157454, EPI_ISL_6157455, EPI_ISL_6157456, EPI_ISL_6157457, EPI_ISL_6157458, EPI_ISL_6157459, EPI_ISL_6157460, EPI_ISL_6157461, EPI_ISL_6157463, EPI_ISL_6157464, EPI_ISL_6157465, EPI_ISL_6157466, EPI_ISL_6157468, EPI_ISL_6157472, EPI_ISL_6157480, EPI_ISL_6157481, EPI_ISL_6157486, EPI_ISL_6157491, EPI_ISL_6157492, EPI_ISL_6157496, EPI_ISL_6157498, EPI_ISL_6157500, EPI_ISL_6159694, EPI_ISL_6159707, EPI_ISL_6159734, EPI_ISL_6159738, EPI_ISL_6159751, EPI_ISL_6159764, EPI_ISL_6159806, EPI_ISL_6159813, EPI_ISL_6159822, EPI_ISL_6159827, EPI_ISL_6159836, EPI_ISL_6159838, EPI_ISL_6159845, EPI_ISL_6159847, EPI_ISL_6159850, EPI_ISL_6159876, EPI_ISL_6159878, EPI_ISL_6159924, EPI_ISL_6159938, EPI_ISL_6159943, EPI_ISL_6160025, EPI_ISL_6160110, EPI_ISL_6160134, EPI_ISL_6160145, EPI_ISL_6160147, EPI_ISL_6160157, EPI_ISL_6160201, EPI_ISL_6160223, EPI_ISL_6175221, EPI_ISL_6175222, EPI_ISL_6175224, EPI_ISL_6175225, EPI_ISL_6175226, EPI_ISL_6175227, EPI_ISL_6175228, EPI_ISL_6175229, EPI_ISL_6175230, EPI_ISL_6175231, EPI_ISL_6175233, EPI_ISL_6175235, EPI_ISL_6175236, EPI_ISL_6175237, EPI_ISL_6175238, EPI_ISL_6175239, EPI_ISL_6175240, EPI_ISL_6175241, EPI_ISL_6175242, EPI_ISL_6175243, EPI_ISL_6175244, EPI_ISL_6175245, EPI_ISL_6175246, EPI_ISL_6175247, EPI_ISL_6175248, EPI_ISL_6175249, EPI_ISL_6175250, EPI_ISL_6175251, EPI_ISL_6175252, EPI_ISL_6175253, EPI_ISL_6175255, EPI_ISL_6175256, EPI_ISL_6175257, EPI_ISL_6175258, EPI_ISL_6175259, EPI_ISL_6175260, EPI_ISL_6175261, EPI_ISL_6175262, EPI_ISL_6175263, EPI_ISL_6175264, EPI_ISL_6175265, EPI_ISL_6175266, EPI_ISL_6175268, EPI_ISL_6175269, EPI_ISL_6175270, EPI_ISL_6175272, EPI_ISL_6175273, EPI_ISL_6175274, EPI_ISL_6175275, EPI_ISL_6175276, EPI_ISL_6175277, EPI_ISL_6175278, EPI_ISL_6175279, EPI_ISL_6175280, EPI_ISL_6175281, EPI_ISL_6175282, EPI_ISL_6175283, EPI_ISL_6175284, EPI_ISL_6175285, EPI_ISL_6175287, EPI_ISL_6175288, EPI_ISL_6175289, EPI_ISL_6175290, EPI_ISL_6175291, EPI_ISL_6175292, EPI_ISL_6175293, EPI_ISL_6175294, EPI_ISL_6175295, EPI_ISL_6175296, EPI_ISL_6175297, EPI_ISL_6175298, EPI_ISL_6175299, EPI_ISL_6175300, EPI_ISL_6175301, EPI_ISL_6211646, EPI_ISL_6211647, EPI_ISL_6211648, EPI_ISL_6211649, EPI_ISL_6211650, EPI_ISL_6211651, EPI_ISL_6211652, EPI_ISL_6211653, EPI_ISL_6211654, EPI_ISL_6211655, EPI_ISL_6211656, EPI_ISL_6211657, EPI_ISL_6211658, EPI_ISL_6211660, EPI_ISL_6211661, EPI_ISL_6211662, EPI_ISL_6211663, EPI_ISL_6211664, EPI_ISL_6211666, EPI_ISL_6211667, EPI_ISL_6211668, EPI_ISL_6211669, EPI_ISL_6211670, EPI_ISL_6211671, EPI_ISL_6211673, EPI_ISL_6211674, EPI_ISL_6211675, EPI_ISL_6211676, EPI_ISL_6211677, EPI_ISL_6211678, EPI_ISL_6211679, EPI_ISL_6211680, EPI_ISL_6211681, EPI_ISL_6211682, EPI_ISL_6211683, EPI_ISL_6211684, EPI_ISL_6211685, EPI_ISL_6211686, EPI_ISL_6211687, EPI_ISL_6211688, EPI_ISL_6211689, EPI_ISL_6211690, EPI_ISL_6211692, EPI_ISL_6211693, EPI_ISL_6211694, EPI_ISL_6211695, EPI_ISL_6211696, EPI_ISL_6211697, EPI_ISL_6211698, EPI_ISL_6211699, EPI_ISL_6211700, EPI_ISL_6211701, EPI_ISL_6211702, EPI_ISL_6211703, EPI_ISL_6211704, EPI_ISL_6211705, EPI_ISL_6211706, EPI_ISL_6211707, EPI_ISL_6211708, EPI_ISL_6211709, EPI_ISL_6211710, EPI_ISL_6211711, EPI_ISL_6211712, EPI_ISL_6211713, EPI_ISL_6211714, EPI_ISL_6211715, EPI_ISL_6211716, EPI_ISL_6211717, EPI_ISL_6211718, EPI_ISL_6211719, EPI_ISL_6211720, EPI_ISL_6211721, EPI_ISL_6211722, EPI_ISL_6211723, EPI_ISL_6211724, EPI_ISL_6211725, EPI_ISL_6211726, EPI_ISL_6211727, EPI_ISL_6211728, EPI_ISL_6211729, EPI_ISL_6211730, EPI_ISL_6211731, EPI_ISL_6211732, EPI_ISL_6211733, EPI_ISL_6211734, EPI_ISL_6211735, EPI_ISL_6211736, EPI_ISL_6211737, EPI_ISL_6211738, EPI_ISL_6211739, EPI_ISL_6211740, EPI_ISL_6211742, EPI_ISL_6211743, EPI_ISL_6211744, EPI_ISL_6211745, EPI_ISL_6211746, EPI_ISL_6211747, EPI_ISL_6211748, EPI_ISL_6211749, EPI_ISL_6211750, EPI_ISL_6211751, EPI_ISL_6211752, EPI_ISL_6211753, EPI_ISL_6211754, EPI_ISL_6211755, EPI_ISL_6211756, EPI_ISL_6211757, EPI_ISL_6211758, EPI_ISL_6211759, EPI_ISL_6211760, EPI_ISL_6211761, EPI_ISL_6211762, EPI_ISL_6211763, EPI_ISL_6211764, EPI_ISL_6211765, EPI_ISL_6211766, EPI_ISL_6211767, EPI_ISL_6211768, EPI_ISL_6211769, EPI_ISL_6211770, EPI_ISL_6211772, EPI_ISL_6211773, EPI_ISL_6211774, EPI_ISL_6211776, EPI_ISL_6211777, EPI_ISL_6211778, EPI_ISL_6211779, EPI_ISL_6211780, EPI_ISL_6211781, EPI_ISL_6211782, EPI_ISL_6211783, EPI_ISL_6211784, EPI_ISL_6211785, EPI_ISL_6211786, EPI_ISL_6211787, EPI_ISL_6211788, EPI_ISL_6211789, EPI_ISL_6211790, EPI_ISL_6211791, EPI_ISL_6211792, EPI_ISL_6211793, EPI_ISL_6211794, EPI_ISL_6211795, EPI_ISL_6211796, EPI_ISL_6211797, EPI_ISL_6211798, EPI_ISL_6211799, EPI_ISL_6211800, EPI_ISL_6211801, EPI_ISL_6211802, EPI_ISL_6211803, EPI_ISL_6211804, EPI_ISL_6211805, EPI_ISL_6211806, EPI_ISL_6211807, EPI_ISL_6211808, EPI_ISL_6211809, EPI_ISL_6211810, EPI_ISL_6211811, EPI_ISL_6211812, EPI_ISL_6211813, EPI_ISL_6211814, EPI_ISL_6211815, EPI_ISL_6211816, EPI_ISL_6211817, EPI_ISL_6211818, EPI_ISL_6211819, EPI_ISL_6211820, EPI_ISL_6211821, EPI_ISL_6211822, EPI_ISL_6258762, EPI_ISL_6258763, EPI_ISL_6258764, EPI_ISL_6258765, EPI_ISL_6258766, EPI_ISL_6258767, EPI_ISL_6258768, EPI_ISL_6258769, EPI_ISL_6258770, EPI_ISL_6258771, EPI_ISL_6258772, EPI_ISL_6258773, EPI_ISL_6258774, EPI_ISL_6259622, EPI_ISL_6259623, EPI_ISL_6259624, EPI_ISL_6259625, EPI_ISL_6259626, EPI_ISL_6259627, EPI_ISL_6259628, EPI_ISL_6259629, EPI_ISL_6259630, EPI_ISL_6259631, EPI_ISL_6259632, EPI_ISL_6259633, EPI_ISL_6259634, EPI_ISL_6259635, EPI_ISL_6259636, EPI_ISL_6259637, EPI_ISL_6259638, EPI_ISL_6259639, EPI_ISL_6259640, EPI_ISL_6259641, EPI_ISL_6259642, EPI_ISL_6259643, EPI_ISL_6259644, EPI_ISL_6259645, EPI_ISL_6259646, EPI_ISL_6259647, EPI_ISL_6259648, EPI_ISL_6259649, EPI_ISL_6259650, EPI_ISL_6259651, EPI_ISL_6259652, EPI_ISL_6259653, EPI_ISL_6259654, EPI_ISL_6259655, EPI_ISL_6259656, EPI_ISL_6259657, EPI_ISL_6259658, EPI_ISL_6259659, EPI_ISL_6259660, EPI_ISL_6259661, EPI_ISL_6259665, EPI_ISL_6259666, EPI_ISL_6259667, EPI_ISL_6259668, EPI_ISL_6259669, EPI_ISL_6259670, EPI_ISL_6259671, EPI_ISL_6259672, EPI_ISL_6259673, EPI_ISL_6259674, EPI_ISL_6259675, EPI_ISL_6259676, EPI_ISL_6259678, EPI_ISL_6259679, EPI_ISL_6259680, EPI_ISL_6259681, EPI_ISL_6259682, EPI_ISL_6259683, EPI_ISL_6259684, EPI_ISL_6259685, EPI_ISL_6259686, EPI_ISL_6259687, EPI_ISL_6259688, EPI_ISL_6259689, EPI_ISL_6259690, EPI_ISL_6259691, EPI_ISL_6259692, EPI_ISL_6259693, EPI_ISL_6259694, EPI_ISL_6259695, EPI_ISL_6259696, EPI_ISL_6259697, EPI_ISL_6259698, EPI_ISL_6259699, EPI_ISL_6259700, EPI_ISL_6259701, EPI_ISL_6259702, EPI_ISL_6259703, EPI_ISL_6259704, EPI_ISL_6259705, EPI_ISL_6259706, EPI_ISL_6259707, EPI_ISL_6259708, EPI_ISL_6259709, EPI_ISL_6259710, EPI_ISL_6259711, EPI_ISL_6259712, EPI_ISL_6259713, EPI_ISL_6259714, EPI_ISL_6259715, EPI_ISL_6259716, EPI_ISL_6265174, EPI_ISL_6265175, EPI_ISL_6265176, EPI_ISL_6265177, EPI_ISL_6265178, EPI_ISL_6265179, EPI_ISL_6265180, EPI_ISL_6265181, EPI_ISL_6265182, EPI_ISL_6265183, EPI_ISL_6265184, EPI_ISL_6265185, EPI_ISL_6265186, EPI_ISL_6265187, EPI_ISL_6265188, EPI_ISL_6265189, EPI_ISL_6265190, EPI_ISL_6265191, EPI_ISL_6265192, EPI_ISL_6265193, EPI_ISL_6265194, EPI_ISL_6265195, EPI_ISL_6265196, EPI_ISL_6265197, EPI_ISL_6265198, EPI_ISL_6265199, EPI_ISL_6265200, EPI_ISL_6265201, EPI_ISL_6265202, EPI_ISL_6265203, EPI_ISL_6265204, EPI_ISL_6265205, EPI_ISL_6265206, EPI_ISL_6265207, EPI_ISL_6265208, EPI_ISL_6265209, EPI_ISL_6265210, EPI_ISL_6265211, EPI_ISL_6265212, EPI_ISL_6265213, EPI_ISL_6265214, EPI_ISL_6265215, EPI_ISL_6265216, EPI_ISL_6265217, EPI_ISL_6265218, EPI_ISL_6265219, EPI_ISL_6265220, EPI_ISL_6265221, EPI_ISL_6265222, EPI_ISL_6265223, EPI_ISL_6265224, EPI_ISL_6265225, EPI_ISL_6265226, EPI_ISL_6265227, EPI_ISL_6265228, EPI_ISL_6265229, EPI_ISL_6265230, EPI_ISL_6265231, EPI_ISL_6265232, EPI_ISL_6265233, EPI_ISL_6265234, EPI_ISL_6265235, EPI_ISL_6265236, EPI_ISL_6265237, EPI_ISL_6265238, EPI_ISL_6265239, EPI_ISL_6265240, EPI_ISL_6265241, EPI_ISL_6265242, EPI_ISL_6265243, EPI_ISL_6265244, EPI_ISL_6265245, EPI_ISL_6265246, EPI_ISL_6265247, EPI_ISL_6265248, EPI_ISL_6265249, EPI_ISL_6265250, EPI_ISL_6265251, EPI_ISL_6265252, EPI_ISL_6265253, EPI_ISL_6265254, EPI_ISL_6265255, EPI_ISL_6265256, EPI_ISL_6265257, EPI_ISL_6265258, EPI_ISL_6265259, EPI_ISL_6265260, EPI_ISL_6265261, EPI_ISL_6265262, EPI_ISL_6265263, EPI_ISL_6265264, EPI_ISL_6265265, EPI_ISL_6265266, EPI_ISL_6265267, EPI_ISL_6265268, EPI_ISL_6265269, EPI_ISL_6265270, EPI_ISL_6265271, EPI_ISL_6265272, EPI_ISL_6265273, EPI_ISL_6265274, EPI_ISL_6265275, EPI_ISL_6265276, EPI_ISL_6265277, EPI_ISL_6265278, EPI_ISL_6265279, EPI_ISL_6265280, EPI_ISL_6265285, EPI_ISL_6265286, EPI_ISL_6265287, EPI_ISL_6265288, EPI_ISL_6265289, EPI_ISL_6265290, EPI_ISL_6265291, EPI_ISL_6265292, EPI_ISL_6265293, EPI_ISL_6265294, EPI_ISL_6265295, EPI_ISL_6265296, EPI_ISL_6265297, EPI_ISL_6265298, EPI_ISL_6265299, EPI_ISL_6265301, EPI_ISL_6265302, EPI_ISL_6265303, EPI_ISL_6265304, EPI_ISL_6265305, EPI_ISL_6265306, EPI_ISL_6265307, EPI_ISL_6265308, EPI_ISL_6265309, EPI_ISL_6265310, EPI_ISL_6265311, EPI_ISL_6265312, EPI_ISL_6265313, EPI_ISL_6265314, EPI_ISL_6265315, EPI_ISL_6265316, EPI_ISL_6265317, EPI_ISL_6265318, EPI_ISL_6265319, EPI_ISL_6265320, EPI_ISL_6265321, EPI_ISL_6265322, EPI_ISL_6265323, EPI_ISL_6265324, EPI_ISL_6265325, EPI_ISL_6265326, EPI_ISL_6265327, EPI_ISL_6265328, EPI_ISL_6265329, EPI_ISL_6265330, EPI_ISL_6265331, EPI_ISL_6265332, EPI_ISL_6265333, EPI_ISL_6265334, EPI_ISL_6265335, EPI_ISL_6265336, EPI_ISL_6265337, EPI_ISL_6265338, EPI_ISL_6265339, EPI_ISL_6265340, EPI_ISL_6265341, EPI_ISL_6265342, EPI_ISL_6265343, EPI_ISL_6265344, EPI_ISL_6265345, EPI_ISL_6265346, EPI_ISL_6265347, EPI_ISL_6265348, EPI_ISL_6265349, EPI_ISL_6265350, EPI_ISL_6265351, EPI_ISL_6265352, EPI_ISL_6265353, EPI_ISL_6265354, EPI_ISL_6265355, EPI_ISL_6265356, EPI_ISL_6265357, EPI_ISL_6265358, EPI_ISL_6265359, EPI_ISL_6265360, EPI_ISL_6265361, EPI_ISL_6265362, EPI_ISL_6265363, EPI_ISL_6265365, EPI_ISL_6265366, EPI_ISL_6265367, EPI_ISL_6265368, EPI_ISL_6265369, EPI_ISL_6265370, EPI_ISL_6265371, EPI_ISL_6265372, EPI_ISL_6265373, EPI_ISL_6265374, EPI_ISL_6265375, EPI_ISL_6265376, EPI_ISL_6265377, EPI_ISL_6265378, EPI_ISL_6265379, EPI_ISL_6265380, EPI_ISL_6265381, EPI_ISL_6265382, EPI_ISL_6265383, EPI_ISL_6265384, EPI_ISL_6265385, EPI_ISL_6265386, EPI_ISL_6265387, EPI_ISL_6265389, EPI_ISL_6265390, EPI_ISL_6265391, EPI_ISL_6265392, EPI_ISL_6265393, EPI_ISL_6265394, EPI_ISL_6265395, EPI_ISL_6265396, EPI_ISL_6265397, EPI_ISL_6265398, EPI_ISL_6265399, EPI_ISL_6265400, EPI_ISL_6265401, EPI_ISL_6265402, EPI_ISL_6265403, EPI_ISL_6265404, EPI_ISL_6265405, EPI_ISL_6265406, EPI_ISL_6265407, EPI_ISL_6265408, EPI_ISL_6265409, EPI_ISL_6265410, EPI_ISL_6265411, EPI_ISL_6265412, EPI_ISL_6265413, EPI_ISL_6265414, EPI_ISL_6265415, EPI_ISL_6265416, EPI_ISL_6265417, EPI_ISL_6265418, EPI_ISL_6265419, EPI_ISL_6265420, EPI_ISL_6265421, EPI_ISL_6265422, EPI_ISL_6265423, EPI_ISL_6265424, EPI_ISL_6265425, EPI_ISL_6265426, EPI_ISL_6265427, EPI_ISL_6265428, EPI_ISL_6265429, EPI_ISL_6265430, EPI_ISL_6265431, EPI_ISL_6265432, EPI_ISL_6265433, EPI_ISL_6265434, EPI_ISL_6265435, EPI_ISL_6265436, EPI_ISL_6265437, EPI_ISL_6265438, EPI_ISL_6265439, EPI_ISL_6265441, EPI_ISL_6265442, EPI_ISL_6265443, EPI_ISL_6265444, EPI_ISL_6265445, EPI_ISL_6265446, EPI_ISL_6265447, EPI_ISL_6265448, EPI_ISL_6265449, EPI_ISL_6265450, EPI_ISL_6265451, EPI_ISL_6265452, EPI_ISL_6265453, EPI_ISL_6265454, EPI_ISL_6265455, EPI_ISL_6265456, EPI_ISL_6265457, EPI_ISL_6265458, EPI_ISL_6265459, EPI_ISL_6265460, EPI_ISL_6265461, EPI_ISL_6265462, EPI_ISL_6265463, EPI_ISL_6265464, EPI_ISL_6265465, EPI_ISL_6265466, EPI_ISL_6265467, EPI_ISL_6265468, EPI_ISL_6265469, EPI_ISL_6265470, EPI_ISL_6265471, EPI_ISL_6265472, EPI_ISL_6265473, EPI_ISL_6265474, EPI_ISL_6265475, EPI_ISL_6265476, EPI_ISL_6265477, EPI_ISL_6265478, EPI_ISL_6265479, EPI_ISL_6265480, EPI_ISL_6265481, EPI_ISL_6265482, EPI_ISL_6265483, EPI_ISL_6265484, EPI_ISL_6265485, EPI_ISL_6265486, EPI_ISL_6265487, EPI_ISL_6265490, EPI_ISL_6265491, EPI_ISL_6265492, EPI_ISL_6265493, EPI_ISL_6265494, EPI_ISL_6265495, EPI_ISL_6265496, EPI_ISL_6265497, EPI_ISL_6265498, EPI_ISL_6265499, EPI_ISL_6265500, EPI_ISL_6265501, EPI_ISL_6265502, EPI_ISL_6265503, EPI_ISL_6265504, EPI_ISL_6265505, EPI_ISL_6265506, EPI_ISL_6265507, EPI_ISL_6265508, EPI_ISL_6265509, EPI_ISL_6265510, EPI_ISL_6265511, EPI_ISL_6265512, EPI_ISL_6265513, EPI_ISL_6265514, EPI_ISL_6265515, EPI_ISL_6265516, EPI_ISL_6265517, EPI_ISL_6265518, EPI_ISL_6265519, EPI_ISL_6265520, EPI_ISL_6265521, EPI_ISL_6265522, EPI_ISL_6265523, EPI_ISL_6265524, EPI_ISL_6265525, EPI_ISL_6265526, EPI_ISL_6265527, EPI_ISL_6265528, EPI_ISL_6265529, EPI_ISL_6265530, EPI_ISL_6265531, EPI_ISL_6265532, EPI_ISL_6265533, EPI_ISL_6265534, EPI_ISL_6265535, EPI_ISL_6265536, EPI_ISL_6265537, EPI_ISL_6265538, EPI_ISL_6265539, EPI_ISL_6265540, EPI_ISL_6265541, EPI_ISL_6265542, EPI_ISL_6265543, EPI_ISL_6265544, EPI_ISL_6265545, EPI_ISL_6265546, EPI_ISL_6265547, EPI_ISL_6265548, EPI_ISL_6265549, EPI_ISL_6265550, EPI_ISL_6265551, EPI_ISL_6265552, EPI_ISL_6265553, EPI_ISL_6265554, EPI_ISL_6265555, EPI_ISL_6265556, EPI_ISL_6265557, EPI_ISL_6265558, EPI_ISL_6265559, EPI_ISL_6265560, EPI_ISL_6265561, EPI_ISL_6265562, EPI_ISL_6265563, EPI_ISL_6265564, EPI_ISL_6265565, EPI_ISL_6265566, EPI_ISL_6265567, EPI_ISL_6265568, EPI_ISL_6265569, EPI_ISL_6265570, EPI_ISL_6265571, EPI_ISL_6265572, EPI_ISL_6265573, EPI_ISL_6265574, EPI_ISL_6265575, EPI_ISL_6265576, EPI_ISL_6265577, EPI_ISL_6265578, EPI_ISL_6265579, EPI_ISL_6265580, EPI_ISL_6265581, EPI_ISL_6265582, EPI_ISL_6265583, EPI_ISL_6265584, EPI_ISL_6265585, EPI_ISL_6265586, EPI_ISL_6265587, EPI_ISL_6265588, EPI_ISL_6265589, EPI_ISL_6265590, EPI_ISL_6265591, EPI_ISL_6265592, EPI_ISL_6265593, EPI_ISL_6265594, EPI_ISL_6265596, EPI_ISL_6265597, EPI_ISL_6265598, EPI_ISL_6265599, EPI_ISL_6265600, EPI_ISL_6265601, EPI_ISL_6265602, EPI_ISL_6265603, EPI_ISL_6265604, EPI_ISL_6265605, EPI_ISL_6265606, EPI_ISL_6265607, EPI_ISL_6265608, EPI_ISL_6265609, EPI_ISL_6265610, EPI_ISL_6265611, EPI_ISL_6265612, EPI_ISL_6265613, EPI_ISL_6265614, EPI_ISL_6265615, EPI_ISL_6265616, EPI_ISL_6265617, EPI_ISL_6265618, EPI_ISL_6265619, EPI_ISL_6265620, EPI_ISL_6265621, EPI_ISL_6265622, EPI_ISL_6265623, EPI_ISL_6265624, EPI_ISL_6265625, EPI_ISL_6265626, EPI_ISL_6265627, EPI_ISL_6265628, EPI_ISL_6265629, EPI_ISL_6265630, EPI_ISL_6265631, EPI_ISL_6265632, EPI_ISL_6265633, EPI_ISL_6265634, EPI_ISL_6265635, EPI_ISL_6265636, EPI_ISL_6265637, EPI_ISL_6265638, EPI_ISL_6265639, EPI_ISL_6265640, EPI_ISL_6265641, EPI_ISL_6265642, EPI_ISL_6265643, EPI_ISL_6265644, EPI_ISL_6265645, EPI_ISL_6265646, EPI_ISL_6265647, EPI_ISL_6265648, EPI_ISL_6265650, EPI_ISL_6265651, EPI_ISL_6265652, EPI_ISL_6265653, EPI_ISL_6265654, EPI_ISL_6265655, EPI_ISL_6265656, EPI_ISL_6265657, EPI_ISL_6265658, EPI_ISL_6265659, EPI_ISL_6265660, EPI_ISL_6265661, EPI_ISL_6265662, EPI_ISL_6265663, EPI_ISL_6265664, EPI_ISL_6265665, EPI_ISL_6265667, EPI_ISL_6265669, EPI_ISL_6265670, EPI_ISL_6265671, EPI_ISL_6265672, EPI_ISL_6265673, EPI_ISL_6265674, EPI_ISL_6265675, EPI_ISL_6265676, EPI_ISL_6265677, EPI_ISL_6265678, EPI_ISL_6265679, EPI_ISL_6265680, EPI_ISL_6265681, EPI_ISL_6265682, EPI_ISL_6265683, EPI_ISL_6265684, EPI_ISL_6265685, EPI_ISL_6265686, EPI_ISL_6265687, EPI_ISL_6265688, EPI_ISL_6265689, EPI_ISL_6265690, EPI_ISL_6265691, EPI_ISL_6265692, EPI_ISL_6265693, EPI_ISL_6265694, EPI_ISL_6265695, EPI_ISL_6265696, EPI_ISL_6265697, EPI_ISL_6265698, EPI_ISL_6265699, EPI_ISL_6265700, EPI_ISL_6265702, EPI_ISL_6265703, EPI_ISL_6265704, EPI_ISL_6265705, EPI_ISL_6265706, EPI_ISL_6265707, EPI_ISL_6265708, EPI_ISL_6265709, EPI_ISL_6265710, EPI_ISL_6265711, EPI_ISL_6265712, EPI_ISL_6265714, EPI_ISL_6265715, EPI_ISL_6265716, EPI_ISL_6265717, EPI_ISL_6265718, EPI_ISL_6265719, EPI_ISL_6265720, EPI_ISL_6265721, EPI_ISL_6265722, EPI_ISL_6265723, EPI_ISL_6265724, EPI_ISL_6265725, EPI_ISL_6265726, EPI_ISL_6265727, EPI_ISL_6265728, EPI_ISL_6265729, EPI_ISL_6265730, EPI_ISL_6265731, EPI_ISL_6265732, EPI_ISL_6265733, EPI_ISL_6265734, EPI_ISL_6265735, EPI_ISL_6265736, EPI_ISL_6265737, EPI_ISL_6265738, EPI_ISL_6265739, EPI_ISL_6265740, EPI_ISL_6265741, EPI_ISL_6265742, EPI_ISL_6265743, EPI_ISL_6265744, EPI_ISL_6265745, EPI_ISL_6265746, EPI_ISL_6265747, EPI_ISL_6265748, EPI_ISL_6265749, EPI_ISL_6265750, EPI_ISL_6265751, EPI_ISL_6265752, EPI_ISL_6265753, EPI_ISL_6265754, EPI_ISL_6265755, EPI_ISL_6265756, EPI_ISL_6265757, EPI_ISL_6265758, EPI_ISL_6265759, EPI_ISL_6265760, EPI_ISL_6265761, EPI_ISL_6265762, EPI_ISL_6265763, EPI_ISL_6265764, EPI_ISL_6265765, EPI_ISL_6265766, EPI_ISL_6265767, EPI_ISL_6265768, EPI_ISL_6265769, EPI_ISL_6265770, EPI_ISL_6265771, EPI_ISL_6265772, EPI_ISL_6265773, EPI_ISL_6265774, EPI_ISL_6265775, EPI_ISL_6265776, EPI_ISL_6265777, EPI_ISL_6265778, EPI_ISL_6265779, EPI_ISL_6265780, EPI_ISL_6265781, EPI_ISL_6265782, EPI_ISL_6265783, EPI_ISL_6265784, EPI_ISL_6265785, EPI_ISL_6265786, EPI_ISL_6265787, EPI_ISL_6265788, EPI_ISL_6265789, EPI_ISL_6265791, EPI_ISL_6265792, EPI_ISL_6265793, EPI_ISL_6265794, EPI_ISL_6265795, EPI_ISL_6265796, EPI_ISL_6265797, EPI_ISL_6265798, EPI_ISL_6265799, EPI_ISL_6265800, EPI_ISL_6265801, EPI_ISL_6265802, EPI_ISL_6265803, EPI_ISL_6265804, EPI_ISL_6265805, EPI_ISL_6265806, EPI_ISL_6265811, EPI_ISL_6265812, EPI_ISL_6265813, EPI_ISL_6265814, EPI_ISL_6265815, EPI_ISL_6265816, EPI_ISL_6265817, EPI_ISL_6265818, EPI_ISL_6265819, EPI_ISL_6265820, EPI_ISL_6265821, EPI_ISL_6265822, EPI_ISL_6265823, EPI_ISL_6265824, EPI_ISL_6265825, EPI_ISL_6265826, EPI_ISL_6265827, EPI_ISL_6265828, EPI_ISL_6265829, EPI_ISL_6265830, EPI_ISL_6265831, EPI_ISL_6265832, EPI_ISL_6265833, EPI_ISL_6265834, EPI_ISL_6265835, EPI_ISL_6265836, EPI_ISL_6265837, EPI_ISL_6265838, EPI_ISL_6265839, EPI_ISL_6265840, EPI_ISL_6265841, EPI_ISL_6265842, EPI_ISL_6265843, EPI_ISL_6265844, EPI_ISL_6265845, EPI_ISL_6265846, EPI_ISL_6265847, EPI_ISL_6265848, EPI_ISL_6265849, EPI_ISL_6265850, EPI_ISL_6265851, EPI_ISL_6265852, EPI_ISL_6265853, EPI_ISL_6265854, EPI_ISL_6265855, EPI_ISL_6265856, EPI_ISL_6265857, EPI_ISL_6265858, EPI_ISL_6265859, EPI_ISL_6265860, EPI_ISL_6265862, EPI_ISL_6265863, EPI_ISL_6265864, EPI_ISL_6265865, EPI_ISL_6265866, EPI_ISL_6265867, EPI_ISL_6265868, EPI_ISL_6265869, EPI_ISL_6265870, EPI_ISL_6265871, EPI_ISL_6265872, EPI_ISL_6265873, EPI_ISL_6265875, EPI_ISL_6265876, EPI_ISL_6265877, EPI_ISL_6265878, EPI_ISL_6265879, EPI_ISL_6265880, EPI_ISL_6265881, EPI_ISL_6265882, EPI_ISL_6265883, EPI_ISL_6265884, EPI_ISL_6265885, EPI_ISL_6265886, EPI_ISL_6265887, EPI_ISL_6265888, EPI_ISL_6265889, EPI_ISL_6265890, EPI_ISL_6265891, EPI_ISL_6265892, EPI_ISL_6265893, EPI_ISL_6265894, EPI_ISL_6265896, EPI_ISL_6265897, EPI_ISL_6265898, EPI_ISL_6265899, EPI_ISL_6265900, EPI_ISL_6265901, EPI_ISL_6265902, EPI_ISL_6265903, EPI_ISL_6265904, EPI_ISL_6265905, EPI_ISL_6265906, EPI_ISL_6265907, EPI_ISL_6265908, EPI_ISL_6265909, EPI_ISL_6265910, EPI_ISL_6265911, EPI_ISL_6265912, EPI_ISL_6265913, EPI_ISL_6265914, EPI_ISL_6265915, EPI_ISL_6265916, EPI_ISL_6265917, EPI_ISL_6265918, EPI_ISL_6265919, EPI_ISL_6265920, EPI_ISL_6265921, EPI_ISL_6265922, EPI_ISL_6265923, EPI_ISL_6265924, EPI_ISL_6265925, EPI_ISL_6265926, EPI_ISL_6265927, EPI_ISL_6265928, EPI_ISL_6265929, EPI_ISL_6265930, EPI_ISL_6265931, EPI_ISL_6265932, EPI_ISL_6265933, EPI_ISL_6265934, EPI_ISL_6265935, EPI_ISL_6265936, EPI_ISL_6265937, EPI_ISL_6265938, EPI_ISL_6265939, EPI_ISL_6265940, EPI_ISL_6265941, EPI_ISL_6265942, EPI_ISL_6265943, EPI_ISL_6265944, EPI_ISL_6265945, EPI_ISL_6265946, EPI_ISL_6265947, EPI_ISL_6265948, EPI_ISL_6265949, EPI_ISL_6265950, EPI_ISL_6265951, EPI_ISL_6265952, EPI_ISL_6265953, EPI_ISL_6265954, EPI_ISL_6265955, EPI_ISL_6265956, EPI_ISL_6265957, EPI_ISL_6265958, EPI_ISL_6265959, EPI_ISL_6265960, EPI_ISL_6265961, EPI_ISL_6265962, EPI_ISL_6265963, EPI_ISL_6265964, EPI_ISL_6265965, EPI_ISL_6265966, EPI_ISL_6265967, EPI_ISL_6265968, EPI_ISL_6265969, EPI_ISL_6265970, EPI_ISL_6265971, EPI_ISL_6265972, EPI_ISL_6265973, EPI_ISL_6265974, EPI_ISL_6265975, EPI_ISL_6265976, EPI_ISL_6265977, EPI_ISL_6265978, EPI_ISL_6265979, EPI_ISL_6265980, EPI_ISL_6265981, EPI_ISL_6265982, EPI_ISL_6265983, EPI_ISL_6265984, EPI_ISL_6265985, EPI_ISL_6265986, EPI_ISL_6265987, EPI_ISL_6265988, EPI_ISL_6265989, EPI_ISL_6265990, EPI_ISL_6265991, EPI_ISL_6265992, EPI_ISL_6265993, EPI_ISL_6265994, EPI_ISL_6265995, EPI_ISL_6265996, EPI_ISL_6265997, EPI_ISL_6265998, EPI_ISL_6265999, EPI_ISL_6266000, EPI_ISL_6266002, EPI_ISL_6266003, EPI_ISL_6266004, EPI_ISL_6266005, EPI_ISL_6266006, EPI_ISL_6266007, EPI_ISL_6266008, EPI_ISL_6266009, EPI_ISL_6266010, EPI_ISL_6266011, EPI_ISL_6266012, EPI_ISL_6266013, EPI_ISL_6266014, EPI_ISL_6266015, EPI_ISL_6266016, EPI_ISL_6266017, EPI_ISL_6266018, EPI_ISL_6266019, EPI_ISL_6266020, EPI_ISL_6266021, EPI_ISL_6266022, EPI_ISL_6266023, EPI_ISL_6266024, EPI_ISL_6266025, EPI_ISL_6266026, EPI_ISL_6266027, EPI_ISL_6266028, EPI_ISL_6266029, EPI_ISL_6266030, EPI_ISL_6266031, EPI_ISL_6266032, EPI_ISL_6266033, EPI_ISL_6266034, EPI_ISL_6266035, EPI_ISL_6266036, EPI_ISL_6266037, EPI_ISL_6266038, EPI_ISL_6266039, EPI_ISL_6266040, EPI_ISL_6266041, EPI_ISL_6266042, EPI_ISL_6266043, EPI_ISL_6266044, EPI_ISL_6266045, EPI_ISL_6266046, EPI_ISL_6266047, EPI_ISL_6266048, EPI_ISL_6266049, EPI_ISL_6266050, EPI_ISL_6266051, EPI_ISL_6266052, EPI_ISL_6266053, EPI_ISL_6266054, EPI_ISL_6266055, EPI_ISL_6266056, EPI_ISL_6266057, EPI_ISL_6266058, EPI_ISL_6266059, EPI_ISL_6266060, EPI_ISL_6266061, EPI_ISL_6266062, EPI_ISL_6266063, EPI_ISL_6266064, EPI_ISL_6266065, EPI_ISL_6266066, EPI_ISL_6266067, EPI_ISL_6266068, EPI_ISL_6266069, EPI_ISL_6266070, EPI_ISL_6266071, EPI_ISL_6266072, EPI_ISL_6266073, EPI_ISL_6266074, EPI_ISL_6266075, EPI_ISL_6266076, EPI_ISL_6266077, EPI_ISL_6266078, EPI_ISL_6266079, EPI_ISL_6266080, EPI_ISL_6266081, EPI_ISL_6266082, EPI_ISL_6266083, EPI_ISL_6266084, EPI_ISL_6266085, EPI_ISL_6266086, EPI_ISL_6266087, EPI_ISL_6266088, EPI_ISL_6266089, EPI_ISL_6266090, EPI_ISL_6266091, EPI_ISL_6266092, EPI_ISL_6266093, EPI_ISL_6266094, EPI_ISL_6266095, EPI_ISL_6266096, EPI_ISL_6266097, EPI_ISL_6266098, EPI_ISL_6266099, EPI_ISL_6266100, EPI_ISL_6266101, EPI_ISL_6266102, EPI_ISL_6266103, EPI_ISL_6266104, EPI_ISL_6266105, EPI_ISL_6266106, EPI_ISL_6266109, EPI_ISL_6266110, EPI_ISL_6266111, EPI_ISL_6266112, EPI_ISL_6266113, EPI_ISL_6266114, EPI_ISL_6266115, EPI_ISL_6266116, EPI_ISL_6266117, EPI_ISL_6266118, EPI_ISL_6266119, EPI_ISL_6266120, EPI_ISL_6266121, EPI_ISL_6266122, EPI_ISL_6266123, EPI_ISL_6266124, EPI_ISL_6266125, EPI_ISL_6266126, EPI_ISL_6266127, EPI_ISL_6266128, EPI_ISL_6266129, EPI_ISL_6266130, EPI_ISL_6266131, EPI_ISL_6266132, EPI_ISL_6266133, EPI_ISL_6266134, EPI_ISL_6266135, EPI_ISL_6266136, EPI_ISL_6266137, EPI_ISL_6266138, EPI_ISL_6266139, EPI_ISL_6266140, EPI_ISL_6266141, EPI_ISL_6266142, EPI_ISL_6266143, EPI_ISL_6266144, EPI_ISL_6266145, EPI_ISL_6266146, EPI_ISL_6266147, EPI_ISL_6266148, EPI_ISL_6266149, EPI_ISL_6266150, EPI_ISL_6266151, EPI_ISL_6266152, EPI_ISL_6266153, EPI_ISL_6266154, EPI_ISL_6266155, EPI_ISL_6266156, EPI_ISL_6266157, EPI_ISL_6266721, EPI_ISL_6266722, EPI_ISL_6266723, EPI_ISL_6266724, EPI_ISL_6266725, EPI_ISL_6266726, EPI_ISL_6266727, EPI_ISL_6266728, EPI_ISL_6266729, EPI_ISL_6266730, EPI_ISL_6266731, EPI_ISL_6266732, EPI_ISL_6266733, EPI_ISL_6266734, EPI_ISL_6266735, EPI_ISL_6266736, EPI_ISL_6266737, EPI_ISL_6266738, EPI_ISL_6266739, EPI_ISL_6266740, EPI_ISL_6266741, EPI_ISL_6266742, EPI_ISL_6266743, EPI_ISL_6266744, EPI_ISL_6266745, EPI_ISL_6266746, EPI_ISL_6266747, EPI_ISL_6266748, EPI_ISL_6266749, EPI_ISL_6266750, EPI_ISL_6266751, EPI_ISL_6266752, EPI_ISL_6266753, EPI_ISL_6266754, EPI_ISL_6266755, EPI_ISL_6266756, EPI_ISL_6266757, EPI_ISL_6266758, EPI_ISL_6266759, EPI_ISL_6266760, EPI_ISL_6266761, EPI_ISL_6266762, EPI_ISL_6266763, EPI_ISL_6266764, EPI_ISL_6266765, EPI_ISL_6266766, EPI_ISL_6266767, EPI_ISL_6266768, EPI_ISL_6266769, EPI_ISL_6266770, EPI_ISL_6266771, EPI_ISL_6266772, EPI_ISL_6266773, EPI_ISL_6266774, EPI_ISL_6266775, EPI_ISL_6266776, EPI_ISL_6266777, EPI_ISL_6266778, EPI_ISL_6266779, EPI_ISL_6266780, EPI_ISL_6266781, EPI_ISL_6266782, EPI_ISL_6266783, EPI_ISL_6266784, EPI_ISL_6266785, EPI_ISL_6266786, EPI_ISL_6266787, EPI_ISL_6266788, EPI_ISL_6266789, EPI_ISL_6266790, EPI_ISL_6266793, EPI_ISL_6266794, EPI_ISL_6266795, EPI_ISL_6266796, EPI_ISL_6266797, EPI_ISL_6266798, EPI_ISL_6266799, EPI_ISL_6266800, EPI_ISL_6266801, EPI_ISL_6266802, EPI_ISL_6266803, EPI_ISL_6266804, EPI_ISL_6266805, EPI_ISL_6266806, EPI_ISL_6266807, EPI_ISL_6266808, EPI_ISL_6266810, EPI_ISL_6266811, EPI_ISL_6266812, EPI_ISL_6266813, EPI_ISL_6266814, EPI_ISL_6266815, EPI_ISL_6266816, EPI_ISL_6266817, EPI_ISL_6266818, EPI_ISL_6266819, EPI_ISL_6266820, EPI_ISL_6266821, EPI_ISL_6266822, EPI_ISL_6266823, EPI_ISL_6266824, EPI_ISL_6266825, EPI_ISL_6266826, EPI_ISL_6266827, EPI_ISL_6266828, EPI_ISL_6266829, EPI_ISL_6266830, EPI_ISL_6266831, EPI_ISL_6266832, EPI_ISL_6266833, EPI_ISL_6266834, EPI_ISL_6266835, EPI_ISL_6266836, EPI_ISL_6266837, EPI_ISL_6266838, EPI_ISL_6266839, EPI_ISL_6266840, EPI_ISL_6266841, EPI_ISL_6266842, EPI_ISL_6266843, EPI_ISL_6266844, EPI_ISL_6266845, EPI_ISL_6266846, EPI_ISL_6266847, EPI_ISL_6266848, EPI_ISL_6266849, EPI_ISL_6266850, EPI_ISL_6266851, EPI_ISL_6266853, EPI_ISL_6266854, EPI_ISL_6266855, EPI_ISL_6266856, EPI_ISL_6266857, EPI_ISL_6266858, EPI_ISL_6266859, EPI_ISL_6266860, EPI_ISL_6266861, EPI_ISL_6266862, EPI_ISL_6266863, EPI_ISL_6266864, EPI_ISL_6266865, EPI_ISL_6266866, EPI_ISL_6266867, EPI_ISL_6266868, EPI_ISL_6266869, EPI_ISL_6266870, EPI_ISL_6266871, EPI_ISL_6266872, EPI_ISL_6266873, EPI_ISL_6266874, EPI_ISL_6266875, EPI_ISL_6266876, EPI_ISL_6266878, EPI_ISL_6266879, EPI_ISL_6266880, EPI_ISL_6266881, EPI_ISL_6266882, EPI_ISL_6266884, EPI_ISL_6266885, EPI_ISL_6266886, EPI_ISL_6266887, EPI_ISL_6266888, EPI_ISL_6266889, EPI_ISL_6266890, EPI_ISL_6266891, EPI_ISL_6266892, EPI_ISL_6266893, EPI_ISL_6266894, EPI_ISL_6266895, EPI_ISL_6266896, EPI_ISL_6266897, EPI_ISL_6266898, EPI_ISL_6266899, EPI_ISL_6266900, EPI_ISL_6266901, EPI_ISL_6266902, EPI_ISL_6266903, EPI_ISL_6266904, EPI_ISL_6266905, EPI_ISL_6266906, EPI_ISL_6266907, EPI_ISL_6266908, EPI_ISL_6266909, EPI_ISL_6266910, EPI_ISL_6266911, EPI_ISL_6266912, EPI_ISL_6266917, EPI_ISL_6266918, EPI_ISL_6266919, EPI_ISL_6266920, EPI_ISL_6266921, EPI_ISL_6266922, EPI_ISL_6266923, EPI_ISL_6266924, EPI_ISL_6266925, EPI_ISL_6266926, EPI_ISL_6266927, EPI_ISL_6266928, EPI_ISL_6266929, EPI_ISL_6266930, EPI_ISL_6266931, EPI_ISL_6266932, EPI_ISL_6266933, EPI_ISL_6266934, EPI_ISL_6266935, EPI_ISL_6266936, EPI_ISL_6266937, EPI_ISL_6266938, EPI_ISL_6266939, EPI_ISL_6266940, EPI_ISL_6266941, EPI_ISL_6266942, EPI_ISL_6266943, EPI_ISL_6266944, EPI_ISL_6266945, EPI_ISL_6266946, EPI_ISL_6266947, EPI_ISL_6266948, EPI_ISL_6266949, EPI_ISL_6266950, EPI_ISL_6266951, EPI_ISL_6266952, EPI_ISL_6266953, EPI_ISL_6266954, EPI_ISL_6266955, EPI_ISL_6266956, EPI_ISL_6266957, EPI_ISL_6266958, EPI_ISL_6266959, EPI_ISL_6266960, EPI_ISL_6266961, EPI_ISL_6266962, EPI_ISL_6266963, EPI_ISL_6266964, EPI_ISL_6266965, EPI_ISL_6266966, EPI_ISL_6266967, EPI_ISL_6266968, EPI_ISL_6266969, EPI_ISL_6266970, EPI_ISL_6266971, EPI_ISL_6266972, EPI_ISL_6266973, EPI_ISL_6266974, EPI_ISL_6266975, EPI_ISL_6266976, EPI_ISL_6266977, EPI_ISL_6266978, EPI_ISL_6266979, EPI_ISL_6266980, EPI_ISL_6266981, EPI_ISL_6266982, EPI_ISL_6266983, EPI_ISL_6266984, EPI_ISL_6266986, EPI_ISL_6266987, EPI_ISL_6266988, EPI_ISL_6266989, EPI_ISL_6266990, EPI_ISL_6266991, EPI_ISL_6266992, EPI_ISL_6266993, EPI_ISL_6266994, EPI_ISL_6266995, EPI_ISL_6266996, EPI_ISL_6266997, EPI_ISL_6266998, EPI_ISL_6266999, EPI_ISL_6267000, EPI_ISL_6267001, EPI_ISL_6267002, EPI_ISL_6267003, EPI_ISL_6267004, EPI_ISL_6267005, EPI_ISL_6267006, EPI_ISL_6267007, EPI_ISL_6267008, EPI_ISL_6267009, EPI_ISL_6267010, EPI_ISL_6267011, EPI_ISL_6267012, EPI_ISL_6267013, EPI_ISL_6267014, EPI_ISL_6267015, EPI_ISL_6267016, EPI_ISL_6267017, EPI_ISL_6267018, EPI_ISL_6267019, EPI_ISL_6267020, EPI_ISL_6267021, EPI_ISL_6267022, EPI_ISL_6267023, EPI_ISL_6267024, EPI_ISL_6267025, EPI_ISL_6267026, EPI_ISL_6267027, EPI_ISL_6267028, EPI_ISL_6267029, EPI_ISL_6267030, EPI_ISL_6267031, EPI_ISL_6267032, EPI_ISL_6267033, EPI_ISL_6267034, EPI_ISL_6267035, EPI_ISL_6267036, EPI_ISL_6267037, EPI_ISL_6267038, EPI_ISL_6267039, EPI_ISL_6267040, EPI_ISL_6267041, EPI_ISL_6267042, EPI_ISL_6267043, EPI_ISL_6267044, EPI_ISL_6267045, EPI_ISL_6267046, EPI_ISL_6267047, EPI_ISL_6267048, EPI_ISL_6267049, EPI_ISL_6267050, EPI_ISL_6267051, EPI_ISL_6267052, EPI_ISL_6267053, EPI_ISL_6267054, EPI_ISL_6267055, EPI_ISL_6267056, EPI_ISL_6267057, EPI_ISL_6267058, EPI_ISL_6267059, EPI_ISL_6267060, EPI_ISL_6267061, EPI_ISL_6267062, EPI_ISL_6267063, EPI_ISL_6267064, EPI_ISL_6267065, EPI_ISL_6267066, EPI_ISL_6267067, EPI_ISL_6267068, EPI_ISL_6267069, EPI_ISL_6267070, EPI_ISL_6267071, EPI_ISL_6267073, EPI_ISL_6267074, EPI_ISL_6267075, EPI_ISL_6267076, EPI_ISL_6267077, EPI_ISL_6267078, EPI_ISL_6267079, EPI_ISL_6267080, EPI_ISL_6267081, EPI_ISL_6267082, EPI_ISL_6267083, EPI_ISL_6267084, EPI_ISL_6267085, EPI_ISL_6267086, EPI_ISL_6267087, EPI_ISL_6267088, EPI_ISL_6267089, EPI_ISL_6267090, EPI_ISL_6267091, EPI_ISL_6267092, EPI_ISL_6267093, EPI_ISL_6267094, EPI_ISL_6267095, EPI_ISL_6267096, EPI_ISL_6267097, EPI_ISL_6267098, EPI_ISL_6267099, EPI_ISL_6267100, EPI_ISL_6267101, EPI_ISL_6267102, EPI_ISL_6267103, EPI_ISL_6267104, EPI_ISL_6267105, EPI_ISL_6267106, EPI_ISL_6267107, EPI_ISL_6267108, EPI_ISL_6267109, EPI_ISL_6267110, EPI_ISL_6267111, EPI_ISL_6267112, EPI_ISL_6267113, EPI_ISL_6267114, EPI_ISL_6267115, EPI_ISL_6267116, EPI_ISL_6267117, EPI_ISL_6267118, EPI_ISL_6267119, EPI_ISL_6267120, EPI_ISL_6267121, EPI_ISL_6267122, EPI_ISL_6267123, EPI_ISL_6267124, EPI_ISL_6267125, EPI_ISL_6267126, EPI_ISL_6267127, EPI_ISL_6267128, EPI_ISL_6267129, EPI_ISL_6267130, EPI_ISL_6267131, EPI_ISL_6267132, EPI_ISL_6267133, EPI_ISL_6267135, EPI_ISL_6267136, EPI_ISL_6267137, EPI_ISL_6267138, EPI_ISL_6267139, EPI_ISL_6267140, EPI_ISL_6267141, EPI_ISL_6267142, EPI_ISL_6267143, EPI_ISL_6267144, EPI_ISL_6267145, EPI_ISL_6267146, EPI_ISL_6267147, EPI_ISL_6267148, EPI_ISL_6267149, EPI_ISL_6267150, EPI_ISL_6267151, EPI_ISL_6267152, EPI_ISL_6267153, EPI_ISL_6267154, EPI_ISL_6267155, EPI_ISL_6267156, EPI_ISL_6267157, EPI_ISL_6267158, EPI_ISL_6267161, EPI_ISL_6267162, EPI_ISL_6267163, EPI_ISL_6267164, EPI_ISL_6267165, EPI_ISL_6267166, EPI_ISL_6267167, EPI_ISL_6267168, EPI_ISL_6267169, EPI_ISL_6267170, EPI_ISL_6267171, EPI_ISL_6267172, EPI_ISL_6267173, EPI_ISL_6267174, EPI_ISL_6267175, EPI_ISL_6267176, EPI_ISL_6267177, EPI_ISL_6267178, EPI_ISL_6267179, EPI_ISL_6267180, EPI_ISL_6267181, EPI_ISL_6267182, EPI_ISL_6267183, EPI_ISL_6267184, EPI_ISL_6267185, EPI_ISL_6267186, EPI_ISL_6267187, EPI_ISL_6267188, EPI_ISL_6267189, EPI_ISL_6267190, EPI_ISL_6267191, EPI_ISL_6267192, EPI_ISL_6267193, EPI_ISL_6267194, EPI_ISL_6267195, EPI_ISL_6267196, EPI_ISL_6267197, EPI_ISL_6267198, EPI_ISL_6267199, EPI_ISL_6267200, EPI_ISL_6267201, EPI_ISL_6267202, EPI_ISL_6267203, EPI_ISL_6267204, EPI_ISL_6267205, EPI_ISL_6267206, EPI_ISL_6267207, EPI_ISL_6267208, EPI_ISL_6267209, EPI_ISL_6267210, EPI_ISL_6267211, EPI_ISL_6333662, EPI_ISL_6333663, EPI_ISL_6333664, EPI_ISL_6333665, EPI_ISL_6333666, EPI_ISL_6333667, EPI_ISL_6333668, EPI_ISL_6333669, EPI_ISL_6333670, EPI_ISL_6333671, EPI_ISL_6333673, EPI_ISL_6333674, EPI_ISL_6333675, EPI_ISL_6333677, EPI_ISL_6333678, EPI_ISL_6333680, EPI_ISL_6333681, EPI_ISL_6333682, EPI_ISL_6333683, EPI_ISL_6333684, EPI_ISL_6333685, EPI_ISL_6333686, EPI_ISL_6333687, EPI_ISL_6333688, EPI_ISL_6333689, EPI_ISL_6333690, EPI_ISL_6333692, EPI_ISL_6333693, EPI_ISL_6333694, EPI_ISL_6333695, EPI_ISL_6333696, EPI_ISL_6333697, EPI_ISL_6333699, EPI_ISL_6333700, EPI_ISL_6333701, EPI_ISL_6333702, EPI_ISL_6333703, EPI_ISL_6333704, EPI_ISL_6333705, EPI_ISL_6333706, EPI_ISL_6333707, EPI_ISL_6333708, EPI_ISL_6333709, EPI_ISL_6333710, EPI_ISL_6333712, EPI_ISL_6333713, EPI_ISL_6333715, EPI_ISL_6333716, EPI_ISL_6333717, EPI_ISL_6333718, EPI_ISL_6333719, EPI_ISL_6333720, EPI_ISL_6333721, EPI_ISL_6333722, EPI_ISL_6333723, EPI_ISL_6333724, EPI_ISL_6333725, EPI_ISL_6333726, EPI_ISL_6333727, EPI_ISL_6333728, EPI_ISL_6333729, EPI_ISL_6333730, EPI_ISL_6333731, EPI_ISL_6333732, EPI_ISL_6333733, EPI_ISL_6333734, EPI_ISL_6333736, EPI_ISL_6333737, EPI_ISL_6333738, EPI_ISL_6333740, EPI_ISL_6333741, EPI_ISL_6333742, EPI_ISL_6333743, EPI_ISL_6333744, EPI_ISL_6333745, EPI_ISL_6333746, EPI_ISL_6333747, EPI_ISL_6333748, EPI_ISL_6333749, EPI_ISL_6333750, EPI_ISL_6333751, EPI_ISL_6333752, EPI_ISL_6333753, EPI_ISL_6333754, EPI_ISL_6333755, EPI_ISL_6333756, EPI_ISL_6333757, EPI_ISL_6333758, EPI_ISL_6333759, EPI_ISL_6333760, EPI_ISL_6333761, EPI_ISL_6333763, EPI_ISL_6333764, EPI_ISL_6333765, EPI_ISL_6333766, EPI_ISL_6333767, EPI_ISL_6333768, EPI_ISL_6333769, EPI_ISL_6333770, EPI_ISL_6333772, EPI_ISL_6333773, EPI_ISL_6333774, EPI_ISL_6333776, EPI_ISL_6333777, EPI_ISL_6333778, EPI_ISL_6333780, EPI_ISL_6333782, EPI_ISL_6333783, EPI_ISL_6333784, EPI_ISL_6333785, EPI_ISL_6333786, EPI_ISL_6333787, EPI_ISL_6333788, EPI_ISL_6333789, EPI_ISL_6333790, EPI_ISL_6333791, EPI_ISL_6333792, EPI_ISL_6333793, EPI_ISL_6333794, EPI_ISL_6333795, EPI_ISL_6333796, EPI_ISL_6333797, EPI_ISL_6333798, EPI_ISL_6333799, EPI_ISL_6333800, EPI_ISL_6333801, EPI_ISL_6333802, EPI_ISL_6333803, EPI_ISL_6333804, EPI_ISL_6333805, EPI_ISL_6333806, EPI_ISL_6333807, EPI_ISL_6333808, EPI_ISL_6333809, EPI_ISL_6333810, EPI_ISL_6333811, EPI_ISL_6333812, EPI_ISL_6333813, EPI_ISL_6333814, EPI_ISL_6333815, EPI_ISL_6333816, EPI_ISL_6333818, EPI_ISL_6333819, EPI_ISL_6333820, EPI_ISL_6333821, EPI_ISL_6333822, EPI_ISL_6333823, EPI_ISL_6333824, EPI_ISL_6333825, EPI_ISL_6333826, EPI_ISL_6333827, EPI_ISL_6333828, EPI_ISL_6333829, EPI_ISL_6333831, EPI_ISL_6333832, EPI_ISL_6333833, EPI_ISL_6333835, EPI_ISL_6333836, EPI_ISL_6333837, EPI_ISL_6333838, EPI_ISL_6333839, EPI_ISL_6333840, EPI_ISL_6333841, EPI_ISL_6333842, EPI_ISL_6333843, EPI_ISL_6333844, EPI_ISL_6333845, EPI_ISL_6333846, EPI_ISL_6333848, EPI_ISL_6333849, EPI_ISL_6333850, EPI_ISL_6333852, EPI_ISL_6333854, EPI_ISL_6333855, EPI_ISL_6333856, EPI_ISL_6333857, EPI_ISL_6333858, EPI_ISL_6333859, EPI_ISL_6333860, EPI_ISL_6333861, EPI_ISL_6333862, EPI_ISL_6333863, EPI_ISL_6333865, EPI_ISL_6333866, EPI_ISL_6333868, EPI_ISL_6333869, EPI_ISL_6333870, EPI_ISL_6333871, EPI_ISL_6333872, EPI_ISL_6333873, EPI_ISL_6333879, EPI_ISL_6333880, EPI_ISL_6333881, EPI_ISL_6333882, EPI_ISL_6333884, EPI_ISL_6333885, EPI_ISL_6333886, EPI_ISL_6333887, EPI_ISL_6333888, EPI_ISL_6333889, EPI_ISL_6333890, EPI_ISL_6333891, EPI_ISL_6333892, EPI_ISL_6333894, EPI_ISL_6333895, EPI_ISL_6333896, EPI_ISL_6333898, EPI_ISL_6333899, EPI_ISL_6333901, EPI_ISL_6333902, EPI_ISL_6333904, EPI_ISL_6333905, EPI_ISL_6333906, EPI_ISL_6333908, EPI_ISL_6333910, EPI_ISL_6333911, EPI_ISL_6333913, EPI_ISL_6333914, EPI_ISL_6333915, EPI_ISL_6333916, EPI_ISL_6333917, EPI_ISL_6333918, EPI_ISL_6333919, EPI_ISL_6333920, EPI_ISL_6333921, EPI_ISL_6333922, EPI_ISL_6333923, EPI_ISL_6333924, EPI_ISL_6333925, EPI_ISL_6333926, EPI_ISL_6333927, EPI_ISL_6333928, EPI_ISL_6333929, EPI_ISL_6333930, EPI_ISL_6333931, EPI_ISL_6333932, EPI_ISL_6333933, EPI_ISL_6333934, EPI_ISL_6333935, EPI_ISL_6333936, EPI_ISL_6333937, EPI_ISL_6333938, EPI_ISL_6333939, EPI_ISL_6333942, EPI_ISL_6333943, EPI_ISL_6333944, EPI_ISL_6333947, EPI_ISL_6333949, EPI_ISL_6333950, EPI_ISL_6333951, EPI_ISL_6333952, EPI_ISL_6333953, EPI_ISL_6333954, EPI_ISL_6333955, EPI_ISL_6333956, EPI_ISL_6333957, EPI_ISL_6333958, EPI_ISL_6333959, EPI_ISL_6333960, EPI_ISL_6333961, EPI_ISL_6333962, EPI_ISL_6333963, EPI_ISL_6333964, EPI_ISL_6333965, EPI_ISL_6333966, EPI_ISL_6333968, EPI_ISL_6333969, EPI_ISL_6333970, EPI_ISL_6333971, EPI_ISL_6333972, EPI_ISL_6333973, EPI_ISL_6333975, EPI_ISL_6333976, EPI_ISL_6333977, EPI_ISL_6333978, EPI_ISL_6333980, EPI_ISL_6333981, EPI_ISL_6333983, EPI_ISL_6333984, EPI_ISL_6333985, EPI_ISL_6333990, EPI_ISL_6333991, EPI_ISL_6333992, EPI_ISL_6333993, EPI_ISL_6333994, EPI_ISL_6333995, EPI_ISL_6333996, EPI_ISL_6333997, EPI_ISL_6333999, EPI_ISL_6334000, EPI_ISL_6334001, EPI_ISL_6334002, EPI_ISL_6334003, EPI_ISL_6334004, EPI_ISL_6334005, EPI_ISL_6334006, EPI_ISL_6334007, EPI_ISL_6334009, EPI_ISL_6334011, EPI_ISL_6334012, EPI_ISL_6334013, EPI_ISL_6334015, EPI_ISL_6334016, EPI_ISL_6334017, EPI_ISL_6334018, EPI_ISL_6334019, EPI_ISL_6334020, EPI_ISL_6334021, EPI_ISL_6334022, EPI_ISL_6334023, EPI_ISL_6334024, EPI_ISL_6334025, EPI_ISL_6334026, EPI_ISL_6334027, EPI_ISL_6334028, EPI_ISL_6334029, EPI_ISL_6334030, EPI_ISL_6334031, EPI_ISL_6334032, EPI_ISL_6334033, EPI_ISL_6334034, EPI_ISL_6334035, EPI_ISL_6334036, EPI_ISL_6334037, EPI_ISL_6334038, EPI_ISL_6334039, EPI_ISL_6334041, EPI_ISL_6334042, EPI_ISL_6334044, EPI_ISL_6334045, EPI_ISL_6334046, EPI_ISL_6334047, EPI_ISL_6334048, EPI_ISL_6334049, EPI_ISL_6334050, EPI_ISL_6334051, EPI_ISL_6334052, EPI_ISL_6334053, EPI_ISL_6334054, EPI_ISL_6334055, EPI_ISL_6334056, EPI_ISL_6334057, EPI_ISL_6334058, EPI_ISL_6334059, EPI_ISL_6334060, EPI_ISL_6334061, EPI_ISL_6334063, EPI_ISL_6334065, EPI_ISL_6334066, EPI_ISL_6334067, EPI_ISL_6334068, EPI_ISL_6334069, EPI_ISL_6334070, EPI_ISL_6334071, EPI_ISL_6334072, EPI_ISL_6334073, EPI_ISL_6334074, EPI_ISL_6334075, EPI_ISL_6334076, EPI_ISL_6334077, EPI_ISL_6334078, EPI_ISL_6334079, EPI_ISL_6334080, EPI_ISL_6334081, EPI_ISL_6334082, EPI_ISL_6334083, EPI_ISL_6334084, EPI_ISL_6334085, EPI_ISL_6334086, EPI_ISL_6334087, EPI_ISL_6334088, EPI_ISL_6334090, EPI_ISL_6334091, EPI_ISL_6334092, EPI_ISL_6334093, EPI_ISL_6334094, EPI_ISL_6334095, EPI_ISL_6334096, EPI_ISL_6334097, EPI_ISL_6334098, EPI_ISL_6334099, EPI_ISL_6334100, EPI_ISL_6334101, EPI_ISL_6334102, EPI_ISL_6334107, EPI_ISL_6334108, EPI_ISL_6334109, EPI_ISL_6334110, EPI_ISL_6334111, EPI_ISL_6334112, EPI_ISL_6334113, EPI_ISL_6334114, EPI_ISL_6334115, EPI_ISL_6334116, EPI_ISL_6334117, EPI_ISL_6334118, EPI_ISL_6334119, EPI_ISL_6334120, EPI_ISL_6334121, EPI_ISL_6334123, EPI_ISL_6334124, EPI_ISL_6334126, EPI_ISL_6334127, EPI_ISL_6334128, EPI_ISL_6334129, EPI_ISL_6334131, EPI_ISL_6334132, EPI_ISL_6334133, EPI_ISL_6334134, EPI_ISL_6334135, EPI_ISL_6334136, EPI_ISL_6334137, EPI_ISL_6334140, EPI_ISL_6334142, EPI_ISL_6334143, EPI_ISL_6334145, EPI_ISL_6334146, EPI_ISL_6334147, EPI_ISL_6334148, EPI_ISL_6334149, EPI_ISL_6334150, EPI_ISL_6334151, EPI_ISL_6334152, EPI_ISL_6334153, EPI_ISL_6334154, EPI_ISL_6334155, EPI_ISL_6334156, EPI_ISL_6334157, EPI_ISL_6334158, EPI_ISL_6334159, EPI_ISL_6334160, EPI_ISL_6334161, EPI_ISL_6334163, EPI_ISL_6334164, EPI_ISL_6334165, EPI_ISL_6334166, EPI_ISL_6334167, EPI_ISL_6334168, EPI_ISL_6334169, EPI_ISL_6334170, EPI_ISL_6334171, EPI_ISL_6334173, EPI_ISL_6334174, EPI_ISL_6334175, EPI_ISL_6334176, EPI_ISL_6334177, EPI_ISL_6334179, EPI_ISL_6334182, EPI_ISL_6334183, EPI_ISL_6334184, EPI_ISL_6334185, EPI_ISL_6334187, EPI_ISL_6334188, EPI_ISL_6334190, EPI_ISL_6334193, EPI_ISL_6334196, EPI_ISL_6334197, EPI_ISL_6334198, EPI_ISL_6334199, EPI_ISL_6334200, EPI_ISL_6334201, EPI_ISL_6334202, EPI_ISL_6334203, EPI_ISL_6334204, EPI_ISL_6334205, EPI_ISL_6334206, EPI_ISL_6334209, EPI_ISL_6334210, EPI_ISL_6334212, EPI_ISL_6334213, EPI_ISL_6334214, EPI_ISL_6334215, EPI_ISL_6334216, EPI_ISL_6334217, EPI_ISL_6334218, EPI_ISL_6334220, EPI_ISL_6334221, EPI_ISL_6334225, EPI_ISL_6334226, EPI_ISL_6334228, EPI_ISL_6334229, EPI_ISL_6334230, EPI_ISL_6334232, EPI_ISL_6334233, EPI_ISL_6334234, EPI_ISL_6334237, EPI_ISL_6334238, EPI_ISL_6334239, EPI_ISL_6334240, EPI_ISL_6334241, EPI_ISL_6334243, EPI_ISL_6334244, EPI_ISL_6334245, EPI_ISL_6334246, EPI_ISL_6334247, EPI_ISL_6334248, EPI_ISL_6334249, EPI_ISL_6334250, EPI_ISL_6334251, EPI_ISL_6334252, EPI_ISL_6334253, EPI_ISL_6334254, EPI_ISL_6334256, EPI_ISL_6334257, EPI_ISL_6334258, EPI_ISL_6334259, EPI_ISL_6334260, EPI_ISL_6334261, EPI_ISL_6334262, EPI_ISL_6334264, EPI_ISL_6334265, EPI_ISL_6334266, EPI_ISL_6334267, EPI_ISL_6334268, EPI_ISL_6334269, EPI_ISL_6334271, EPI_ISL_6334272, EPI_ISL_6334273, EPI_ISL_6334274, EPI_ISL_6334275, EPI_ISL_6334276, EPI_ISL_6334277, EPI_ISL_6334278, EPI_ISL_6334279, EPI_ISL_6334281, EPI_ISL_6334282, EPI_ISL_6334283, EPI_ISL_6334285, EPI_ISL_6334286, EPI_ISL_6334287, EPI_ISL_6334288, EPI_ISL_6334289, EPI_ISL_6334290, EPI_ISL_6334291, EPI_ISL_6334293, EPI_ISL_6334294, EPI_ISL_6334295, EPI_ISL_6334296, EPI_ISL_6334299, EPI_ISL_6334300, EPI_ISL_6334302, EPI_ISL_6334304, EPI_ISL_6334305, EPI_ISL_6334306, EPI_ISL_6334307, EPI_ISL_6334308, EPI_ISL_6334309, EPI_ISL_6334310, EPI_ISL_6334312, EPI_ISL_6334314, EPI_ISL_6334316, EPI_ISL_6334318, EPI_ISL_6334320, EPI_ISL_6334321, EPI_ISL_6334322, EPI_ISL_6334323, EPI_ISL_6334324, EPI_ISL_6334325, EPI_ISL_6334326, EPI_ISL_6334327, EPI_ISL_6334328, EPI_ISL_6334329, EPI_ISL_6334330, EPI_ISL_6334331, EPI_ISL_6334332, EPI_ISL_6334333, EPI_ISL_6334334, EPI_ISL_6334335, EPI_ISL_6334336, EPI_ISL_6334337, EPI_ISL_6334338, EPI_ISL_6334339, EPI_ISL_6334340, EPI_ISL_6334341, EPI_ISL_6334342, EPI_ISL_6334343, EPI_ISL_6334345, EPI_ISL_6334346, EPI_ISL_6334348, EPI_ISL_6334349, EPI_ISL_6334350, EPI_ISL_6334351, EPI_ISL_6334352, EPI_ISL_6334353, EPI_ISL_6334354, EPI_ISL_6334355, EPI_ISL_6334356, EPI_ISL_6334357, EPI_ISL_6334358, EPI_ISL_6334359, EPI_ISL_6334360, EPI_ISL_6334361, EPI_ISL_6334362, EPI_ISL_6334363, EPI_ISL_6334364, EPI_ISL_6334365, EPI_ISL_6334366, EPI_ISL_6334367, EPI_ISL_6334368, EPI_ISL_6334369, EPI_ISL_6334370, EPI_ISL_6334371, EPI_ISL_6334372, EPI_ISL_6334373, EPI_ISL_6334374, EPI_ISL_6334375, EPI_ISL_6334376, EPI_ISL_6334377, EPI_ISL_6334378, EPI_ISL_6334379, EPI_ISL_6334380, EPI_ISL_6334381, EPI_ISL_6334382, EPI_ISL_6334383, EPI_ISL_6334384, EPI_ISL_6334385, EPI_ISL_6334386, EPI_ISL_6334387, EPI_ISL_6334388, EPI_ISL_6334389, EPI_ISL_6334390, EPI_ISL_6334391, EPI_ISL_6334392, EPI_ISL_6334393, EPI_ISL_6334394, EPI_ISL_6334395, EPI_ISL_6334396, EPI_ISL_6334397, EPI_ISL_6334398, EPI_ISL_6334399, EPI_ISL_6334401, EPI_ISL_6334402, EPI_ISL_6334403, EPI_ISL_6334404, EPI_ISL_6334405, EPI_ISL_6334406, EPI_ISL_6334408, EPI_ISL_6334409, EPI_ISL_6334410, EPI_ISL_6334411, EPI_ISL_6334412, EPI_ISL_6334413, EPI_ISL_6334414, EPI_ISL_6334415, EPI_ISL_6334416, EPI_ISL_6334417, EPI_ISL_6334418, EPI_ISL_6334419, EPI_ISL_6334420, EPI_ISL_6334421, EPI_ISL_6334422, EPI_ISL_6334423, EPI_ISL_6334424, EPI_ISL_6334425, EPI_ISL_6334426, EPI_ISL_6334427, EPI_ISL_6334428, EPI_ISL_6334429, EPI_ISL_6334430, EPI_ISL_6334431, EPI_ISL_6334432, EPI_ISL_6334433, EPI_ISL_6334434, EPI_ISL_6334435, EPI_ISL_6334436, EPI_ISL_6334437, EPI_ISL_6334438, EPI_ISL_6334439, EPI_ISL_6334440, EPI_ISL_6334441, EPI_ISL_6334442, EPI_ISL_6334443, EPI_ISL_6334444, EPI_ISL_6334445, EPI_ISL_6334446, EPI_ISL_6334447, EPI_ISL_6334448, EPI_ISL_6334449, EPI_ISL_6334450, EPI_ISL_6334451, EPI_ISL_6334452, EPI_ISL_6334453, EPI_ISL_6334454, EPI_ISL_6334455, EPI_ISL_6334456, EPI_ISL_6334457, EPI_ISL_6334458, EPI_ISL_6334459, EPI_ISL_6334460, EPI_ISL_6334461, EPI_ISL_6334463, EPI_ISL_6334464, EPI_ISL_6334465, EPI_ISL_6334466, EPI_ISL_6334467, EPI_ISL_6334468, EPI_ISL_6334469, EPI_ISL_6334470, EPI_ISL_6334471, EPI_ISL_6334472, EPI_ISL_6334473, EPI_ISL_6334474, EPI_ISL_6334475, EPI_ISL_6334476, EPI_ISL_6334477, EPI_ISL_6334478, EPI_ISL_6334479, EPI_ISL_6334480, EPI_ISL_6334481, EPI_ISL_6334482, EPI_ISL_6334483, EPI_ISL_6334484, EPI_ISL_6334485, EPI_ISL_6334486, EPI_ISL_6334487, EPI_ISL_6334488, EPI_ISL_6334489, EPI_ISL_6334490, EPI_ISL_6334491, EPI_ISL_6334492, EPI_ISL_6334493, EPI_ISL_6334494, EPI_ISL_6334495, EPI_ISL_6334496, EPI_ISL_6334497, EPI_ISL_6334498, EPI_ISL_6334499, EPI_ISL_6334500, EPI_ISL_6334501, EPI_ISL_6334502, EPI_ISL_6334503, EPI_ISL_6334504, EPI_ISL_6334505, EPI_ISL_6334506, EPI_ISL_6334507, EPI_ISL_6334508, EPI_ISL_6334509, EPI_ISL_6334510, EPI_ISL_6334511, EPI_ISL_6334512, EPI_ISL_6334513, EPI_ISL_6334514, EPI_ISL_6334515, EPI_ISL_6334516, EPI_ISL_6334517, EPI_ISL_6334518, EPI_ISL_6334519, EPI_ISL_6334520, EPI_ISL_6334521, EPI_ISL_6334522, EPI_ISL_6567392, EPI_ISL_6567393, EPI_ISL_6567394, EPI_ISL_6567395, EPI_ISL_6567396, EPI_ISL_6567397, EPI_ISL_6567398, EPI_ISL_6567399, EPI_ISL_6567400, EPI_ISL_6567401, EPI_ISL_6567402, EPI_ISL_6567403, EPI_ISL_6567404, EPI_ISL_6567405, EPI_ISL_6567406, EPI_ISL_6567407, EPI_ISL_6567408, EPI_ISL_6567409, EPI_ISL_6567410, EPI_ISL_6567411, EPI_ISL_6567412, EPI_ISL_6567413, EPI_ISL_6567414, EPI_ISL_6567415, EPI_ISL_6567416, EPI_ISL_6567417, EPI_ISL_6567418, EPI_ISL_6567419, EPI_ISL_6567420, EPI_ISL_6567421, EPI_ISL_6567422, EPI_ISL_6567423, EPI_ISL_6567424, EPI_ISL_6567425, EPI_ISL_6567426, EPI_ISL_6567427, EPI_ISL_6567428, EPI_ISL_6567429, EPI_ISL_6567430, EPI_ISL_6567431, EPI_ISL_6567432, EPI_ISL_6567433, EPI_ISL_6567434, EPI_ISL_6567435, EPI_ISL_6567436, EPI_ISL_6567437, EPI_ISL_6567438, EPI_ISL_6567439, EPI_ISL_6567440, EPI_ISL_6567441, EPI_ISL_6567442, EPI_ISL_6567443, EPI_ISL_6567444, EPI_ISL_6567445, EPI_ISL_6567446, EPI_ISL_6567447, EPI_ISL_6567448, EPI_ISL_6567449, EPI_ISL_6567450, EPI_ISL_6567451, EPI_ISL_6567452, EPI_ISL_6567453, EPI_ISL_6567454, EPI_ISL_6567455, EPI_ISL_6567456, EPI_ISL_6567457, EPI_ISL_6567458, EPI_ISL_6567459, EPI_ISL_6567460, EPI_ISL_6567461, EPI_ISL_6567462, EPI_ISL_6567463, EPI_ISL_6567464, EPI_ISL_6567465, EPI_ISL_6567466, EPI_ISL_6567467, EPI_ISL_6567468, EPI_ISL_6567469, EPI_ISL_6567470, EPI_ISL_6567471, EPI_ISL_6567472, EPI_ISL_6567473, EPI_ISL_6567475, EPI_ISL_6567476, EPI_ISL_6567477, EPI_ISL_6567478, EPI_ISL_6567479, EPI_ISL_6567480, EPI_ISL_6567481, EPI_ISL_6567482, EPI_ISL_6567483, EPI_ISL_6567484, EPI_ISL_6567485, EPI_ISL_6567486, EPI_ISL_6567487, EPI_ISL_6567491, EPI_ISL_6567492, EPI_ISL_6567493, EPI_ISL_6567494, EPI_ISL_6567495, EPI_ISL_6567496, EPI_ISL_6567498, EPI_ISL_6567499, EPI_ISL_6567500, EPI_ISL_6567501, EPI_ISL_6567502, EPI_ISL_6567503, EPI_ISL_6567504, EPI_ISL_6567505, EPI_ISL_6567506, EPI_ISL_6567507, EPI_ISL_6567508, EPI_ISL_6567509, EPI_ISL_6567510, EPI_ISL_6567511, EPI_ISL_6567512, EPI_ISL_6567513, EPI_ISL_6567514, EPI_ISL_6567515, EPI_ISL_6567516, EPI_ISL_6567517, EPI_ISL_6567518, EPI_ISL_6567519, EPI_ISL_6567520, EPI_ISL_6567521, EPI_ISL_6567522, EPI_ISL_6567523, EPI_ISL_6567524, EPI_ISL_6567525, EPI_ISL_6567526, EPI_ISL_6567527, EPI_ISL_6567528, EPI_ISL_6567529, EPI_ISL_6567530, EPI_ISL_6567531, EPI_ISL_6567532, EPI_ISL_6567533, EPI_ISL_6567534, EPI_ISL_6567536, EPI_ISL_6567537, EPI_ISL_6567538, EPI_ISL_6567539, EPI_ISL_6567540, EPI_ISL_6567541, EPI_ISL_6567542, EPI_ISL_6567543, EPI_ISL_6567544, EPI_ISL_6567545, EPI_ISL_6567546, EPI_ISL_6567547, EPI_ISL_6567548, EPI_ISL_6567549, EPI_ISL_6567550, EPI_ISL_6567551, EPI_ISL_6567552, EPI_ISL_6567553, EPI_ISL_6567554, EPI_ISL_6567555, EPI_ISL_6567556, EPI_ISL_6567557, EPI_ISL_6567558, EPI_ISL_6567559, EPI_ISL_6567560, EPI_ISL_6567561, EPI_ISL_6567562, EPI_ISL_6567563, EPI_ISL_6567564, EPI_ISL_6567565, EPI_ISL_6567566, EPI_ISL_6567567, EPI_ISL_6567568, EPI_ISL_6567569, EPI_ISL_6567570, EPI_ISL_6567571, EPI_ISL_6567572, EPI_ISL_6567573, EPI_ISL_6567574, EPI_ISL_6567575, EPI_ISL_6567576, EPI_ISL_6567577, EPI_ISL_6567578, EPI_ISL_6567579, EPI_ISL_6567580, EPI_ISL_6567581, EPI_ISL_6567582, EPI_ISL_6567583, EPI_ISL_6567584, EPI_ISL_6567589, EPI_ISL_6567590, EPI_ISL_6567591, EPI_ISL_6567592, EPI_ISL_6567593, EPI_ISL_6567594, EPI_ISL_6567595, EPI_ISL_6567596, EPI_ISL_6567597, EPI_ISL_6567598, EPI_ISL_6567599, EPI_ISL_6567600, EPI_ISL_6567601, EPI_ISL_6567602, EPI_ISL_6567603, EPI_ISL_6567604, EPI_ISL_6567605, EPI_ISL_6567606, EPI_ISL_6567607, EPI_ISL_6567608, EPI_ISL_6567609, EPI_ISL_6567610, EPI_ISL_6567611, EPI_ISL_6567612, EPI_ISL_6567613, EPI_ISL_6567614, EPI_ISL_6567615, EPI_ISL_6567616, EPI_ISL_6567617, EPI_ISL_6567618, EPI_ISL_6567619, EPI_ISL_6567620, EPI_ISL_6567621, EPI_ISL_6567622, EPI_ISL_6567623, EPI_ISL_6567624, EPI_ISL_6567625, EPI_ISL_6567626, EPI_ISL_6567627, EPI_ISL_6567628, EPI_ISL_6567629, EPI_ISL_6567630, EPI_ISL_6567631, EPI_ISL_6567632, EPI_ISL_6567633, EPI_ISL_6567634, EPI_ISL_6567635, EPI_ISL_6567636, EPI_ISL_6567637, EPI_ISL_6567638, EPI_ISL_6567639, EPI_ISL_6567640, EPI_ISL_6567641, EPI_ISL_6567642, EPI_ISL_6567643, EPI_ISL_6567644, EPI_ISL_6567645, EPI_ISL_6567646, EPI_ISL_6567647, EPI_ISL_6567648, EPI_ISL_6567649, EPI_ISL_6567650, EPI_ISL_6567651, EPI_ISL_6567652, EPI_ISL_6567653, EPI_ISL_6567654, EPI_ISL_6567655, EPI_ISL_6567656, EPI_ISL_6567657, EPI_ISL_6567658, EPI_ISL_6567659, EPI_ISL_6567660, EPI_ISL_6567661, EPI_ISL_6567662, EPI_ISL_6567663, EPI_ISL_6567664, EPI_ISL_6567665, EPI_ISL_6567666, EPI_ISL_6567667, EPI_ISL_6567668, EPI_ISL_6567669, EPI_ISL_6567670, EPI_ISL_6567671, EPI_ISL_6567672, EPI_ISL_6567673, EPI_ISL_6567674, EPI_ISL_6567675, EPI_ISL_6567676, EPI_ISL_6567677, EPI_ISL_6567678, EPI_ISL_6567682, EPI_ISL_6567683, EPI_ISL_6567684, EPI_ISL_6567685, EPI_ISL_6567686, EPI_ISL_6567687, EPI_ISL_6567688, EPI_ISL_6567689, EPI_ISL_6567690, EPI_ISL_6567691, EPI_ISL_6567692, EPI_ISL_6567693, EPI_ISL_6567694, EPI_ISL_6567695, EPI_ISL_6567696, EPI_ISL_6567697, EPI_ISL_6567698, EPI_ISL_6567699, EPI_ISL_6567700, EPI_ISL_6567701, EPI_ISL_6567702, EPI_ISL_6567703, EPI_ISL_6567704, EPI_ISL_6567705, EPI_ISL_6567706, EPI_ISL_6567707, EPI_ISL_6567708, EPI_ISL_6567709, EPI_ISL_6567710, EPI_ISL_6567711, EPI_ISL_6567712, EPI_ISL_6567713, EPI_ISL_6567714, EPI_ISL_6567715, EPI_ISL_6567717, EPI_ISL_6567718, EPI_ISL_6567719, EPI_ISL_6567720, EPI_ISL_6567721, EPI_ISL_6567722, EPI_ISL_6567723, EPI_ISL_6567724, EPI_ISL_6567726, EPI_ISL_6567727, EPI_ISL_6567728, EPI_ISL_6567729, EPI_ISL_6567730, EPI_ISL_6567731, EPI_ISL_6567732, EPI_ISL_6567733, EPI_ISL_6567734, EPI_ISL_6567735, EPI_ISL_6567736, EPI_ISL_6567737, EPI_ISL_6567738, EPI_ISL_6567739, EPI_ISL_6567740, EPI_ISL_6567741, EPI_ISL_6567742, EPI_ISL_6567743, EPI_ISL_6567744, EPI_ISL_6567745, EPI_ISL_6567746, EPI_ISL_6567747, EPI_ISL_6567748, EPI_ISL_6567749, EPI_ISL_6567751, EPI_ISL_6567752, EPI_ISL_6567753, EPI_ISL_6567754, EPI_ISL_6567755, EPI_ISL_6567756, EPI_ISL_6567757, EPI_ISL_6567758, EPI_ISL_6567759, EPI_ISL_6567760, EPI_ISL_6567761, EPI_ISL_6567762, EPI_ISL_6567763, EPI_ISL_6567764, EPI_ISL_6567767, EPI_ISL_6567768, EPI_ISL_6567769, EPI_ISL_6567770, EPI_ISL_6567771, EPI_ISL_6567772, EPI_ISL_6567773, EPI_ISL_6567774, EPI_ISL_6567775, EPI_ISL_6567776, EPI_ISL_6567777, EPI_ISL_6567778, EPI_ISL_6567779, EPI_ISL_6567780, EPI_ISL_6567781, EPI_ISL_6567782, EPI_ISL_6567783, EPI_ISL_6567784, EPI_ISL_6567785, EPI_ISL_6567786, EPI_ISL_6567787, EPI_ISL_6567788, EPI_ISL_6567789, EPI_ISL_6567790, EPI_ISL_6567791, EPI_ISL_6567792, EPI_ISL_6567793, EPI_ISL_6567794, EPI_ISL_6567795, EPI_ISL_6567796, EPI_ISL_6567797, EPI_ISL_6567798, EPI_ISL_6567799, EPI_ISL_6567800, EPI_ISL_6567801, EPI_ISL_6567802, EPI_ISL_6567803, EPI_ISL_6567804, EPI_ISL_6567805, EPI_ISL_6567806, EPI_ISL_6567807, EPI_ISL_6567808, EPI_ISL_6567809, EPI_ISL_6567810, EPI_ISL_6567811, EPI_ISL_6567812, EPI_ISL_6567813, EPI_ISL_6567814, EPI_ISL_6567815, EPI_ISL_6567816, EPI_ISL_6567817, EPI_ISL_6567818, EPI_ISL_6567819, EPI_ISL_6567820, EPI_ISL_6567821, EPI_ISL_6567822, EPI_ISL_6567823, EPI_ISL_6567824, EPI_ISL_6567825, EPI_ISL_6567826, EPI_ISL_6567827, EPI_ISL_6567829, EPI_ISL_6567830, EPI_ISL_6567831, EPI_ISL_6567832, EPI_ISL_6567833, EPI_ISL_6567834, EPI_ISL_6567835, EPI_ISL_6567836, EPI_ISL_6567837, EPI_ISL_6567838, EPI_ISL_6567839, EPI_ISL_6567840, EPI_ISL_6567841, EPI_ISL_6567842, EPI_ISL_6567843, EPI_ISL_6567844, EPI_ISL_6567845, EPI_ISL_6567846, EPI_ISL_6567847, EPI_ISL_6567848, EPI_ISL_6567849, EPI_ISL_6567850, EPI_ISL_6567851, EPI_ISL_6567852, EPI_ISL_6567853, EPI_ISL_6567854, EPI_ISL_6567858, EPI_ISL_6567859, EPI_ISL_6567860, EPI_ISL_6567861, EPI_ISL_6567862, EPI_ISL_6567863, EPI_ISL_6567864, EPI_ISL_6567865, EPI_ISL_6567866, EPI_ISL_6567867, EPI_ISL_6567868, EPI_ISL_6567869, EPI_ISL_6567870, EPI_ISL_6567871, EPI_ISL_6567872, EPI_ISL_6567873, EPI_ISL_6567874, EPI_ISL_6567875, EPI_ISL_6567876, EPI_ISL_6567877, EPI_ISL_6567878, EPI_ISL_6567879, EPI_ISL_6567880, EPI_ISL_6567881, EPI_ISL_6567882, EPI_ISL_6567883, EPI_ISL_6567884, EPI_ISL_6567885, EPI_ISL_6567886, EPI_ISL_6567887, EPI_ISL_6567888, EPI_ISL_6567889, EPI_ISL_6567890, EPI_ISL_6567891, EPI_ISL_6567892, EPI_ISL_6567893, EPI_ISL_6567894, EPI_ISL_6567895, EPI_ISL_6567896, EPI_ISL_6567897, EPI_ISL_6567898, EPI_ISL_6567899, EPI_ISL_6567900, EPI_ISL_6567901, EPI_ISL_6567902, EPI_ISL_6567903, EPI_ISL_6567904, EPI_ISL_6567905, EPI_ISL_6567906, EPI_ISL_6567907, EPI_ISL_6567908, EPI_ISL_6567909, EPI_ISL_6567910, EPI_ISL_6567911, EPI_ISL_6567912, EPI_ISL_6567913, EPI_ISL_6567914, EPI_ISL_6567915, EPI_ISL_6567916, EPI_ISL_6567917, EPI_ISL_6567918, EPI_ISL_6567919, EPI_ISL_6567920, EPI_ISL_6567921, EPI_ISL_6567922, EPI_ISL_6567923, EPI_ISL_6567924, EPI_ISL_6567925, EPI_ISL_6567926, EPI_ISL_6567927, EPI_ISL_6567928, EPI_ISL_6567929, EPI_ISL_6567930
CDPH Valencia Branch Laboratory	California Department of Public Health	CDPH-COVIDNet et al	EPI_ISL_2968768, EPI_ISL_2968769, EPI_ISL_2968770, EPI_ISL_2968771, EPI_ISL_2968772, EPI_ISL_2968773, EPI_ISL_2968774, EPI_ISL_2968775, EPI_ISL_2968776, EPI_ISL_2968777, EPI_ISL_2968778, EPI_ISL_2968779, EPI_ISL_2968780, EPI_ISL_2968781, EPI_ISL_2968782, EPI_ISL_2968783, EPI_ISL_2968784, EPI_ISL_2968785, EPI_ISL_2968787, EPI_ISL_2968788, EPI_ISL_2968789, EPI_ISL_2968790, EPI_ISL_2968791, EPI_ISL_2968792, EPI_ISL_2968793, EPI_ISL_2968794, EPI_ISL_2968795, EPI_ISL_2968796, EPI_ISL_2968797, EPI_ISL_2968798, EPI_ISL_2968799, EPI_ISL_2968800, EPI_ISL_2968801, EPI_ISL_2968802, EPI_ISL_2968803, EPI_ISL_2968804, EPI_ISL_2968805, EPI_ISL_2968806, EPI_ISL_2968807, EPI_ISL_2968808, EPI_ISL_2968809, EPI_ISL_2968810, EPI_ISL_2968811, EPI_ISL_2968812, EPI_ISL_2968813, EPI_ISL_2968814, EPI_ISL_2968815, EPI_ISL_2968816, EPI_ISL_2968817, EPI_ISL_2968818, EPI_ISL_2968819, EPI_ISL_2968820, EPI_ISL_2968821, EPI_ISL_2968822, EPI_ISL_2968823, EPI_ISL_2968824, EPI_ISL_2968825, EPI_ISL_2968826, EPI_ISL_2968827, EPI_ISL_2968828, EPI_ISL_2968829, EPI_ISL_2968830, EPI_ISL_2968831, EPI_ISL_2968832, EPI_ISL_2968833, EPI_ISL_2968834, EPI_ISL_2968835, EPI_ISL_2968836, EPI_ISL_2968837, EPI_ISL_2968838, EPI_ISL_2968839, EPI_ISL_2968840, EPI_ISL_2968841, EPI_ISL_2968842, EPI_ISL_2968843, EPI_ISL_2968844, EPI_ISL_2968845, EPI_ISL_2968846, EPI_ISL_2968847, EPI_ISL_2968848, EPI_ISL_2968849, EPI_ISL_2968850, EPI_ISL_2968851, EPI_ISL_2968852, EPI_ISL_2968853, EPI_ISL_2968854, EPI_ISL_2968856, EPI_ISL_2968857, EPI_ISL_2968858, EPI_ISL_2968859, EPI_ISL_2968860, EPI_ISL_2968861, EPI_ISL_2968862, EPI_ISL_2968863, EPI_ISL_2968864, EPI_ISL_2968865, EPI_ISL_2968866, EPI_ISL_2968867, EPI_ISL_2968868, EPI_ISL_2968869, EPI_ISL_2968870, EPI_ISL_2968871, EPI_ISL_2968872, EPI_ISL_2968873, EPI_ISL_2968874, EPI_ISL_2968875, EPI_ISL_2968876, EPI_ISL_2968877, EPI_ISL_2968878, EPI_ISL_2968879, EPI_ISL_2968880, EPI_ISL_2968881, EPI_ISL_2968882, EPI_ISL_2968883, EPI_ISL_2968884, EPI_ISL_2968885, EPI_ISL_2968886, EPI_ISL_2968887, EPI_ISL_2968888, EPI_ISL_2968889, EPI_ISL_2968890, EPI_ISL_2968891, EPI_ISL_2968892, EPI_ISL_2968893, EPI_ISL_2968894, EPI_ISL_2968895, EPI_ISL_2968896, EPI_ISL_2968897, EPI_ISL_2968898, EPI_ISL_2968899, EPI_ISL_2968900, EPI_ISL_2968901, EPI_ISL_2968902, EPI_ISL_2968903, EPI_ISL_2968904, EPI_ISL_2968905, EPI_ISL_2968906, EPI_ISL_2968907, EPI_ISL_2968908, EPI_ISL_2968909, EPI_ISL_2968910, EPI_ISL_2968912, EPI_ISL_2968913, EPI_ISL_2968914, EPI_ISL_2968915, EPI_ISL_2968916, EPI_ISL_2968917, EPI_ISL_2968918, EPI_ISL_2968919, EPI_ISL_2968920, EPI_ISL_2968921, EPI_ISL_2968922, EPI_ISL_2968923, EPI_ISL_2968924, EPI_ISL_2968925, EPI_ISL_2968926, EPI_ISL_2968927, EPI_ISL_2968928, EPI_ISL_2968929, EPI_ISL_2968930, EPI_ISL_2968931, EPI_ISL_2968932, EPI_ISL_2968933, EPI_ISL_2968934, EPI_ISL_2968935, EPI_ISL_2968936, EPI_ISL_2968937, EPI_ISL_2968938, EPI_ISL_2968939, EPI_ISL_2968940, EPI_ISL_2968941, EPI_ISL_2968942, EPI_ISL_2968943, EPI_ISL_2968944, EPI_ISL_2968945, EPI_ISL_2968946, EPI_ISL_2968947, EPI_ISL_2968948, EPI_ISL_2968949, EPI_ISL_2968950, EPI_ISL_2968951, EPI_ISL_2968952, EPI_ISL_2968953, EPI_ISL_2968954, EPI_ISL_2968955, EPI_ISL_2968956, EPI_ISL_2968957, EPI_ISL_2968958, EPI_ISL_2968959, EPI_ISL_2968960, EPI_ISL_2968961, EPI_ISL_2968962, EPI_ISL_2968963, EPI_ISL_2968964, EPI_ISL_2968965, EPI_ISL_2968966, EPI_ISL_2968967, EPI_ISL_2968968, EPI_ISL_2968969, EPI_ISL_2968970, EPI_ISL_2968971, EPI_ISL_2968972, EPI_ISL_2968973, EPI_ISL_2968974, EPI_ISL_2968975, EPI_ISL_2968976, EPI_ISL_2968977, EPI_ISL_2968978, EPI_ISL_2968979, EPI_ISL_2968980, EPI_ISL_2968981, EPI_ISL_2968982, EPI_ISL_2968983, EPI_ISL_2968984, EPI_ISL_2968985, EPI_ISL_2968986, EPI_ISL_2968987, EPI_ISL_2968988, EPI_ISL_2968989, EPI_ISL_2968990, EPI_ISL_2968991, EPI_ISL_2968992, EPI_ISL_2968993, EPI_ISL_2968994, EPI_ISL_2968995, EPI_ISL_2968996, EPI_ISL_2968997, EPI_ISL_2968998, EPI_ISL_2968999, EPI_ISL_2969000, EPI_ISL_2969001, EPI_ISL_2969002, EPI_ISL_2969003, EPI_ISL_2969004, EPI_ISL_2969005, EPI_ISL_2969006, EPI_ISL_2969007, EPI_ISL_2969008, EPI_ISL_2969009, EPI_ISL_2969010, EPI_ISL_2969011, EPI_ISL_2969012, EPI_ISL_2969013, EPI_ISL_2969014, EPI_ISL_2969015, EPI_ISL_2969016, EPI_ISL_2969017, EPI_ISL_2969018, EPI_ISL_2969019, EPI_ISL_2969020, EPI_ISL_2969021, EPI_ISL_2969022, EPI_ISL_2969023, EPI_ISL_2969024, EPI_ISL_2969025, EPI_ISL_2969026, EPI_ISL_2969027, EPI_ISL_2969028, EPI_ISL_2969029, EPI_ISL_2969030, EPI_ISL_2969031, EPI_ISL_2969032, EPI_ISL_2969033, EPI_ISL_2969034, EPI_ISL_2969035, EPI_ISL_2969036, EPI_ISL_2969037, EPI_ISL_2969038, EPI_ISL_2969039, EPI_ISL_2969040, EPI_ISL_2969041, EPI_ISL_2969042, EPI_ISL_2969043, EPI_ISL_2969044, EPI_ISL_2969045, EPI_ISL_2969046, EPI_ISL_2969047, EPI_ISL_2969048, EPI_ISL_2969049, EPI_ISL_2969050, EPI_ISL_2969051, EPI_ISL_2969052, EPI_ISL_2969053, EPI_ISL_2969054, EPI_ISL_2969055, EPI_ISL_2969056, EPI_ISL_2969057, EPI_ISL_2969058, EPI_ISL_2969059, EPI_ISL_2969060, EPI_ISL_2969061, EPI_ISL_2969062, EPI_ISL_2969063, EPI_ISL_2969064, EPI_ISL_2969065, EPI_ISL_2969066, EPI_ISL_2969068, EPI_ISL_2969069, EPI_ISL_2969070, EPI_ISL_2969071, EPI_ISL_2969072, EPI_ISL_2969073, EPI_ISL_2969074, EPI_ISL_2969075, EPI_ISL_2969077, EPI_ISL_2969078, EPI_ISL_2969079, EPI_ISL_2969080, EPI_ISL_2969081, EPI_ISL_2969082, EPI_ISL_2969083, EPI_ISL_2969084, EPI_ISL_2969085, EPI_ISL_2969086, EPI_ISL_2969087, EPI_ISL_2969088, EPI_ISL_2969089, EPI_ISL_2969090, EPI_ISL_2969091, EPI_ISL_2969092, EPI_ISL_2969093, EPI_ISL_2969094, EPI_ISL_2969095, EPI_ISL_2969096, EPI_ISL_2969097, EPI_ISL_2969098, EPI_ISL_2969099, EPI_ISL_2969100, EPI_ISL_2969101, EPI_ISL_2969102, EPI_ISL_2969103, EPI_ISL_2969104, EPI_ISL_2969105, EPI_ISL_2969106, EPI_ISL_2969107, EPI_ISL_2969108, EPI_ISL_2969109, EPI_ISL_2969110, EPI_ISL_2969111, EPI_ISL_2969113, EPI_ISL_2969114, EPI_ISL_2969115, EPI_ISL_2969116, EPI_ISL_2969118, EPI_ISL_2969119, EPI_ISL_2969120, EPI_ISL_2969121, EPI_ISL_2969122, EPI_ISL_2969123, EPI_ISL_2969124, EPI_ISL_2969125, EPI_ISL_2969126, EPI_ISL_2969127, EPI_ISL_2969128, EPI_ISL_2969129, EPI_ISL_2969130, EPI_ISL_2969131, EPI_ISL_2969132, EPI_ISL_2969133, EPI_ISL_2969134, EPI_ISL_2969135, EPI_ISL_2969136, EPI_ISL_2969137, EPI_ISL_2969138, EPI_ISL_2969139, EPI_ISL_2969140, EPI_ISL_2969141, EPI_ISL_2969142, EPI_ISL_2969143, EPI_ISL_2969144, EPI_ISL_2969145, EPI_ISL_2969146, EPI_ISL_2969147, EPI_ISL_2969148, EPI_ISL_2969149, EPI_ISL_2969150, EPI_ISL_2969151, EPI_ISL_2969153, EPI_ISL_2969154, EPI_ISL_2969155, EPI_ISL_2969156, EPI_ISL_2969157, EPI_ISL_2969158, EPI_ISL_2969159, EPI_ISL_2969160, EPI_ISL_2969161, EPI_ISL_2969162, EPI_ISL_2969163, EPI_ISL_2969164, EPI_ISL_2969165, EPI_ISL_2969166, EPI_ISL_2969167, EPI_ISL_2969168, EPI_ISL_2969169, EPI_ISL_2969170, EPI_ISL_2969171, EPI_ISL_2969172, EPI_ISL_2969174, EPI_ISL_2969175, EPI_ISL_2969176, EPI_ISL_2969177, EPI_ISL_2969178, EPI_ISL_2969179, EPI_ISL_2969180, EPI_ISL_2969181, EPI_ISL_2969182, EPI_ISL_2969183, EPI_ISL_2969184, EPI_ISL_2969185, EPI_ISL_2969186, EPI_ISL_2969187, EPI_ISL_2969188, EPI_ISL_2969189, EPI_ISL_2969190, EPI_ISL_2969191, EPI_ISL_2969192, EPI_ISL_2969193, EPI_ISL_2969194, EPI_ISL_2969195, EPI_ISL_2969196, EPI_ISL_2969197, EPI_ISL_2969200, EPI_ISL_2969201, EPI_ISL_2969203, EPI_ISL_2969204, EPI_ISL_2969205, EPI_ISL_2969206, EPI_ISL_2969207, EPI_ISL_2969208, EPI_ISL_2969209, EPI_ISL_2969210, EPI_ISL_2969211, EPI_ISL_2969212, EPI_ISL_2969213, EPI_ISL_2969214, EPI_ISL_2969215, EPI_ISL_2969216, EPI_ISL_2969217, EPI_ISL_2969218, EPI_ISL_2969219, EPI_ISL_2969220, EPI_ISL_2969221, EPI_ISL_2969222, EPI_ISL_2969223, EPI_ISL_2969225, EPI_ISL_2969226, EPI_ISL_2969227, EPI_ISL_2969228, EPI_ISL_2969229, EPI_ISL_2969230, EPI_ISL_2969231, EPI_ISL_2969232, EPI_ISL_2969233, EPI_ISL_2969234, EPI_ISL_2969235, EPI_ISL_2969236, EPI_ISL_2969237, EPI_ISL_2969238, EPI_ISL_2969239, EPI_ISL_2969241, EPI_ISL_2969242, EPI_ISL_2969243, EPI_ISL_2969244, EPI_ISL_2969245, EPI_ISL_2969246, EPI_ISL_2969247, EPI_ISL_2969248, EPI_ISL_2969249, EPI_ISL_2969250, EPI_ISL_2969251, EPI_ISL_2969252, EPI_ISL_2969253, EPI_ISL_2969254, EPI_ISL_2969256, EPI_ISL_2969257, EPI_ISL_2969258, EPI_ISL_2969260, EPI_ISL_2969261, EPI_ISL_2969263, EPI_ISL_2969264, EPI_ISL_2969265, EPI_ISL_2969266, EPI_ISL_2969267, EPI_ISL_2969268, EPI_ISL_2969269, EPI_ISL_2969270, EPI_ISL_2969271, EPI_ISL_2969272, EPI_ISL_2969273, EPI_ISL_2969274, EPI_ISL_2969275, EPI_ISL_2969276, EPI_ISL_2969277, EPI_ISL_2969278, EPI_ISL_2969279, EPI_ISL_2969280, EPI_ISL_2969281, EPI_ISL_2969282, EPI_ISL_2969283, EPI_ISL_2969284, EPI_ISL_2969285, EPI_ISL_2969286, EPI_ISL_2969287, EPI_ISL_2969288, EPI_ISL_2969289, EPI_ISL_2969290, EPI_ISL_2969291, EPI_ISL_2969292, EPI_ISL_2969293, EPI_ISL_2969294, EPI_ISL_2969295, EPI_ISL_2969296, EPI_ISL_2969297, EPI_ISL_2969298, EPI_ISL_2969299, EPI_ISL_2969300, EPI_ISL_2969301, EPI_ISL_2969302, EPI_ISL_2969303, EPI_ISL_2969304, EPI_ISL_2969305, EPI_ISL_2969306, EPI_ISL_2969307, EPI_ISL_2969308, EPI_ISL_2969309, EPI_ISL_2969310, EPI_ISL_2969311, EPI_ISL_2969312, EPI_ISL_2969313, EPI_ISL_2969314, EPI_ISL_2969315, EPI_ISL_2969316, EPI_ISL_2969317, EPI_ISL_2969318, EPI_ISL_2969319, EPI_ISL_2969320, EPI_ISL_2969321, EPI_ISL_2969322, EPI_ISL_2969323, EPI_ISL_2969324, EPI_ISL_2969325, EPI_ISL_2969326, EPI_ISL_2969327, EPI_ISL_2969328, EPI_ISL_2969329, EPI_ISL_2969330, EPI_ISL_2969331, EPI_ISL_2969332, EPI_ISL_2969333, EPI_ISL_2969334, EPI_ISL_2969335, EPI_ISL_2969336, EPI_ISL_2969337, EPI_ISL_2969338, EPI_ISL_2969339, EPI_ISL_2969340, EPI_ISL_2969341, EPI_ISL_2969342, EPI_ISL_2969343, EPI_ISL_2969344, EPI_ISL_2969345, EPI_ISL_2969346, EPI_ISL_2969347, EPI_ISL_2969348, EPI_ISL_2969350, EPI_ISL_2969351, EPI_ISL_2969352, EPI_ISL_2969353, EPI_ISL_2969354, EPI_ISL_2969355, EPI_ISL_2969356, EPI_ISL_2969357, EPI_ISL_2969358, EPI_ISL_2969359, EPI_ISL_2969360, EPI_ISL_2969361, EPI_ISL_2969362, EPI_ISL_2969363, EPI_ISL_2969364, EPI_ISL_2969365, EPI_ISL_2969366, EPI_ISL_2969367, EPI_ISL_2969368, EPI_ISL_2969369, EPI_ISL_2969370, EPI_ISL_2969371, EPI_ISL_2969372, EPI_ISL_2969373, EPI_ISL_2969374, EPI_ISL_2969375, EPI_ISL_2969376, EPI_ISL_2969377, EPI_ISL_2969378, EPI_ISL_2969379, EPI_ISL_2969380, EPI_ISL_2969381, EPI_ISL_2969382, EPI_ISL_2969383, EPI_ISL_2969384, EPI_ISL_2969385, EPI_ISL_2969386, EPI_ISL_2969387, EPI_ISL_2969389, EPI_ISL_2969390, EPI_ISL_2969391, EPI_ISL_2969392, EPI_ISL_2969393, EPI_ISL_2969394, EPI_ISL_2969395, EPI_ISL_2969396, EPI_ISL_2969397, EPI_ISL_2969398, EPI_ISL_2969399, EPI_ISL_2969400, EPI_ISL_2969401, EPI_ISL_2969402, EPI_ISL_2969403, EPI_ISL_2969404, EPI_ISL_2969405, EPI_ISL_2969406, EPI_ISL_2969407, EPI_ISL_2969408, EPI_ISL_2969409, EPI_ISL_2969410, EPI_ISL_2969411, EPI_ISL_2969412, EPI_ISL_2969413, EPI_ISL_2969414, EPI_ISL_2969415, EPI_ISL_2969416, EPI_ISL_2969417, EPI_ISL_2969418, EPI_ISL_2969419, EPI_ISL_2969420, EPI_ISL_2969421, EPI_ISL_2969423, EPI_ISL_2969424, EPI_ISL_2969425, EPI_ISL_2969426, EPI_ISL_2969427, EPI_ISL_2969428, EPI_ISL_2969429, EPI_ISL_2969430, EPI_ISL_2969431, EPI_ISL_2969432, EPI_ISL_2969433, EPI_ISL_2969434, EPI_ISL_2969435, EPI_ISL_2969436, EPI_ISL_2969437, EPI_ISL_2969438, EPI_ISL_2969439, EPI_ISL_2969440, EPI_ISL_2969441, EPI_ISL_2969442, EPI_ISL_2969443, EPI_ISL_2969444, EPI_ISL_2969445, EPI_ISL_2969446, EPI_ISL_2969447, EPI_ISL_2969448, EPI_ISL_2969449, EPI_ISL_2969450, EPI_ISL_2969451, EPI_ISL_2969452, EPI_ISL_2969453, EPI_ISL_2969454, EPI_ISL_2969455, EPI_ISL_2969456, EPI_ISL_2969457, EPI_ISL_2969458, EPI_ISL_2969459, EPI_ISL_2969460, EPI_ISL_2969461, EPI_ISL_2969462, EPI_ISL_2969463, EPI_ISL_2969464, EPI_ISL_2969465, EPI_ISL_2969466, EPI_ISL_2969467, EPI_ISL_2969468, EPI_ISL_2969469, EPI_ISL_2969470, EPI_ISL_2969471, EPI_ISL_2969472, EPI_ISL_2969473, EPI_ISL_2969474, EPI_ISL_2969475, EPI_ISL_2969476, EPI_ISL_2969477, EPI_ISL_2969478, EPI_ISL_2969479, EPI_ISL_2969480, EPI_ISL_2969481, EPI_ISL_2969482, EPI_ISL_2969483, EPI_ISL_2969484, EPI_ISL_2969485, EPI_ISL_2969486, EPI_ISL_2969487, EPI_ISL_2969488, EPI_ISL_2969489, EPI_ISL_2969490, EPI_ISL_2969491, EPI_ISL_2969492, EPI_ISL_2969493, EPI_ISL_2969494, EPI_ISL_2969495, EPI_ISL_2969496, EPI_ISL_2969497, EPI_ISL_2969498, EPI_ISL_2969499, EPI_ISL_2969500, EPI_ISL_2969501, EPI_ISL_2969502, EPI_ISL_2969503, EPI_ISL_2969504, EPI_ISL_2969505, EPI_ISL_2969506, EPI_ISL_2969507, EPI_ISL_2969508, EPI_ISL_2969509, EPI_ISL_2969510, EPI_ISL_2969511, EPI_ISL_2969512, EPI_ISL_2969513, EPI_ISL_2969514, EPI_ISL_2969515, EPI_ISL_2969516, EPI_ISL_2969517, EPI_ISL_2969518, EPI_ISL_2969519
CDPH, Microbial Diseases Laboratory	Pathogen Discovery, Respiratory Viruses Branch, Division of Viral Diseases, Centers for Disease Control and Prevention	Yan Li et al	EPI_ISL_535674, EPI_ISL_535687, EPI_ISL_535690
CDPH, Viral and Rickettsial Disease Laboratory	Centers for Disease Control and Prevention Division of Viral Diseases, Pathogen Discovery	Mili Sheth et al	EPI_ISL_3354032, EPI_ISL_3354035, EPI_ISL_3354041, EPI_ISL_3354207, EPI_ISL_4251516, EPI_ISL_4251543, EPI_ISL_4251562, EPI_ISL_4251588, EPI_ISL_4251616, EPI_ISL_4251628, EPI_ISL_4251637, EPI_ISL_4251649, EPI_ISL_4251667, EPI_ISL_4251684, EPI_ISL_4251698, EPI_ISL_4251702, EPI_ISL_4251703, EPI_ISL_4251732, EPI_ISL_4251743, EPI_ISL_4251778, EPI_ISL_4251779, EPI_ISL_4251851, EPI_ISL_4251864, EPI_ISL_5235523, EPI_ISL_6473572, EPI_ISL_6473573, EPI_ISL_6473579, EPI_ISL_6473611, EPI_ISL_6473614, EPI_ISL_6473619, EPI_ISL_6473620, EPI_ISL_6473625, EPI_ISL_6473629, EPI_ISL_6473630, EPI_ISL_6473633, EPI_ISL_6473634, EPI_ISL_6473635, EPI_ISL_6473638, EPI_ISL_6473644, EPI_ISL_6473645, EPI_ISL_6473646, EPI_ISL_6473647, EPI_ISL_6473653, EPI_ISL_6473654, EPI_ISL_6473655, EPI_ISL_6473657, EPI_ISL_6473662, EPI_ISL_6473665, EPI_ISL_6473666, EPI_ISL_6473673, EPI_ISL_6473674, EPI_ISL_6473678, EPI_ISL_6473685, EPI_ISL_6473692, EPI_ISL_6473694, EPI_ISL_6473696, EPI_ISL_6473704, EPI_ISL_6473706, EPI_ISL_6642429, EPI_ISL_6642435, EPI_ISL_6642436, EPI_ISL_6642440, EPI_ISL_6642447, EPI_ISL_6642454, EPI_ISL_6642459, EPI_ISL_6642467, EPI_ISL_6642471, EPI_ISL_6642518, EPI_ISL_6642532, EPI_ISL_6642536, EPI_ISL_6642539, EPI_ISL_6642548, EPI_ISL_6642552, EPI_ISL_6642569, EPI_ISL_6642572, EPI_ISL_6642578, EPI_ISL_6642581, EPI_ISL_6642586, EPI_ISL_6642593, EPI_ISL_6642607, EPI_ISL_6642631, EPI_ISL_6642648, EPI_ISL_6642660, EPI_ISL_6642661, EPI_ISL_6642665, EPI_ISL_6642673, EPI_ISL_6642680, EPI_ISL_6642681, EPI_ISL_6642687, EPI_ISL_6642719, EPI_ISL_6642720, EPI_ISL_6642848, EPI_ISL_6642861, EPI_ISL_6642910, EPI_ISL_6642926, EPI_ISL_6642932, EPI_ISL_6642978, EPI_ISL_6643000, EPI_ISL_6643036, EPI_ISL_6643043, EPI_ISL_6643044, EPI_ISL_6643061, EPI_ISL_6643079, EPI_ISL_6643080, EPI_ISL_6643085, EPI_ISL_6643088, EPI_ISL_6643103, EPI_ISL_6643108, EPI_ISL_6643114, EPI_ISL_6643122, EPI_ISL_6643132, EPI_ISL_6643133, EPI_ISL_6643141, EPI_ISL_6643149, EPI_ISL_6643160, EPI_ISL_6643166, EPI_ISL_6643175, EPI_ISL_6643176, EPI_ISL_6643203, EPI_ISL_6643217, EPI_ISL_6643223, EPI_ISL_6643233, EPI_ISL_6643273, EPI_ISL_6643280, EPI_ISL_6643403, EPI_ISL_6643499, EPI_ISL_6643552, EPI_ISL_6811012, EPI_ISL_6811013, EPI_ISL_6811014, EPI_ISL_6811017, EPI_ISL_6811025, EPI_ISL_6811030, EPI_ISL_6811035, EPI_ISL_6811042, EPI_ISL_6811050, EPI_ISL_6811051, EPI_ISL_6811057, EPI_ISL_6811074, EPI_ISL_6811085, EPI_ISL_6811089, EPI_ISL_6811093, EPI_ISL_6811096, EPI_ISL_6811098, EPI_ISL_6811106, EPI_ISL_6811126, EPI_ISL_6811172, EPI_ISL_6811186, EPI_ISL_6811207
CDPH, Viral and Rickettsial Disease Laboratory	Genomics and Discovery, Respiratory Viruses Branch, Division of Viral Diseases, Centers for Disease Control and Prevention	Ying Tao et al	EPI_ISL_1373866, EPI_ISL_1491516, EPI_ISL_1491517, EPI_ISL_1491522
CDPH, Viral and Rickettsial Disease Laboratory	Pathogen Discovery, Respiratory Viruses Branch, Division of Viral Diseases, Centers for Disease Control and Prevention	Anna Kelleher et al	EPI_ISL_1911353, EPI_ISL_1911366
CDPH, Viral and Rickettsial Disease Laboratory	Pathogen Discovery, Respiratory Viruses Branch, Division of Viral Diseases, Centers for Disease Control and Prevention	Yan Li et al	EPI_ISL_1483240
CDRI/SGPGI	CSIR-CDRI/SGPGI	Saumya Sarkar et al	EPI_ISL_486852
CEDACREST	National Reference Laboratory, Nigeria Centre for Disease Control	Dr Ndodo Nnaemeka et al	EPI_ISL_4578054, EPI_ISL_4578057, EPI_ISL_4578058, EPI_ISL_4578063, EPI_ISL_4578066
CEDARCREST	National Reference Laboratory, Nigeria Centre for Disease Control	Dr Ndodo Nnaemeka et al	EPI_ISL_3938976, EPI_ISL_3938977, EPI_ISL_3938978, EPI_ISL_3938979, EPI_ISL_3938980, EPI_ISL_4091240, EPI_ISL_4091241, EPI_ISL_4091242, EPI_ISL_4091243, EPI_ISL_4091244, EPI_ISL_4091245, EPI_ISL_4091246, EPI_ISL_4091247, EPI_ISL_4091248, EPI_ISL_4091249, EPI_ISL_4091250
CEDIBIO - Unilabs - Les Carmes	CERBA HealthCare	Bénédicte Roquebert et al	EPI_ISL_3899443
CEDIBIO - Unilabs - Lespinet	CERBA HealthCare	Bénédicte Roquebert et al	EPI_ISL_5143590
CEDIBIO UNILAB TOULOUSE	CNR Virus des Infections Respiratoires - France SUD	Antonin Bal et al	EPI_ISL_1461168, EPI_ISL_1461169, EPI_ISL_1461170, EPI_ISL_1461171, EPI_ISL_1461172, EPI_ISL_1461173, EPI_ISL_1461174, EPI_ISL_1461175, EPI_ISL_1461176, EPI_ISL_1461177, EPI_ISL_1461178
CEDIBIO UNILABS	CHU Purpan - Laboratoire de Virologie - Institut Fédératif de Biologie	Latour J. et al	EPI_ISL_2351613, EPI_ISL_3267088, EPI_ISL_3267089, EPI_ISL_3267090, EPI_ISL_3267091, EPI_ISL_3267097, EPI_ISL_3267144, EPI_ISL_3369846, EPI_ISL_3383405
CEDIBIO UNILABS BALMA	CHU Purpan - Laboratoire de Virologie - Institut Fédératif de Biologie	Latour J. et al	EPI_ISL_3369863
CEDIBIO UNILABS LESPINET	CHU Purpan - Laboratoire de Virologie - Institut Fédératif de Biologie	Latour J. et al	EPI_ISL_3369844
CEDIBIO-UNILABS CASTANET DELHERM	CHU Purpan - Laboratoire de Virologie - Institut Fédératif de Biologie	Latour J. et al	EPI_ISL_3267084, EPI_ISL_3267085, EPI_ISL_3267087, EPI_ISL_3267130, EPI_ISL_3369847
CEDIBIO-UNILABS OUSTALOUS	CHU Purpan - Laboratoire de Virologie - Institut Fédératif de Biologie	Latour J. et al	EPI_ISL_3267080, EPI_ISL_3267128, EPI_ISL_3369843, EPI_ISL_3369864
CEDIBIO-UNILABS ST ORENS ARCADES	CHU Purpan - Laboratoire de Virologie - Institut Fédératif de Biologie	Latour J. et al	EPI_ISL_3267083, EPI_ISL_3369852
CEDIBIO-UNILABS-TOUNIS	CNR Virus des Infections Respiratoires - France SUD	Antonin Bal et al	EPI_ISL_2933234, EPI_ISL_2933235, EPI_ISL_2933236, EPI_ISL_2933237, EPI_ISL_2933238, EPI_ISL_2933353, EPI_ISL_3130544, EPI_ISL_3130547, EPI_ISL_3130549
CEDOC	Instituto Nacional de Saude (INSA)	Borges et al	EPI_ISL_1116610, EPI_ISL_1116619, EPI_ISL_1116625, EPI_ISL_1116718, EPI_ISL_1116719, EPI_ISL_1116720, EPI_ISL_1116721, EPI_ISL_1116722, EPI_ISL_1116723, EPI_ISL_1116724, EPI_ISL_1116725, EPI_ISL_1116726, EPI_ISL_1116907, EPI_ISL_1116908, EPI_ISL_1116909, EPI_ISL_1116910, EPI_ISL_1116911, EPI_ISL_1116912, EPI_ISL_1116913, EPI_ISL_1117117, EPI_ISL_1117118, EPI_ISL_1117119, EPI_ISL_1170162, EPI_ISL_1170196, EPI_ISL_1170197, EPI_ISL_1170207, EPI_ISL_1170215, EPI_ISL_1170216, EPI_ISL_1170217, EPI_ISL_2445697, EPI_ISL_2445698, EPI_ISL_2445699, EPI_ISL_2445700, EPI_ISL_2445701, EPI_ISL_2445702, EPI_ISL_2445703, EPI_ISL_2445704, EPI_ISL_2445705, EPI_ISL_2445706, EPI_ISL_2445707, EPI_ISL_2445708, EPI_ISL_2445709, EPI_ISL_2445710, EPI_ISL_2445711, EPI_ISL_2445712, EPI_ISL_2445713, EPI_ISL_2445714, EPI_ISL_2445715, EPI_ISL_2445716, EPI_ISL_2445717, EPI_ISL_2445718, EPI_ISL_2445719
CEDOC	Instituto Nacional de Saude (INSA) and Faculdade de Medicina da Universidade de Coimbra	Borges et al	EPI_ISL_2824980, EPI_ISL_2824981, EPI_ISL_2824982, EPI_ISL_2824983
CEDOC	Instituto Nacional de Saude (INSA) and Institute of Biomedicine (iBiMed), Universidade de Aveiro	Borges et al	EPI_ISL_1853826, EPI_ISL_1853827, EPI_ISL_1853828, EPI_ISL_1853829, EPI_ISL_1854144, EPI_ISL_1854158, EPI_ISL_1854159
CEDOC	Instituto Nacional de Saude (INSA) and Instituto Gulbenkian de Ciencia (IGC)	Borges et al	EPI_ISL_1399351, EPI_ISL_1399352, EPI_ISL_1399353, EPI_ISL_1399816, EPI_ISL_1399817, EPI_ISL_1399818, EPI_ISL_1400071, EPI_ISL_1400072, EPI_ISL_1400073, EPI_ISL_1400074, EPI_ISL_1400075, EPI_ISL_1400076, EPI_ISL_1400158, EPI_ISL_1400264
CEDOC_B	Instituto Nacional de Saude (INSA)	Borges et al	EPI_ISL_693517, EPI_ISL_693545, EPI_ISL_693546, EPI_ISL_693547, EPI_ISL_731945, EPI_ISL_731946
CEDOC_E	Instituto Nacional de Saude (INSA)	Borges et al	EPI_ISL_693548, EPI_ISL_693549, EPI_ISL_731942, EPI_ISL_731943, EPI_ISL_731944
CEDOC_F	Instituto Nacional de Saude (INSA)	Borges et al	EPI_ISL_693522, EPI_ISL_693550, EPI_ISL_731947
CEDOC_H	Instituto Nacional de Saude (INSA)	Borges et al	EPI_ISL_693526, EPI_ISL_693551, EPI_ISL_693552, EPI_ISL_693553
CEDOC_K	Instituto Nacional de Saude (INSA)	Borges et al	EPI_ISL_693521, EPI_ISL_693528, EPI_ISL_693554, EPI_ISL_693555, EPI_ISL_693556
CEE DEE DIAGNOSTICS	ILBS	Ekta Gupta et al	EPI_ISL_6025797
CEE DEE Diagnostics	ILBS	Ekta Gupta et al	EPI_ISL_6025664
CEIRS Data Processing and Coordinating Center, St. Jude Center of Excellence for Influenza Research and Surveillance (CEIRS)	CEIRS Data Processing and Coordinating Center, St. Jude Center of Excellence for Influenza Research and Surveillance (CEIRS)	Roshdy et al	EPI_ISL_605780, EPI_ISL_605781, EPI_ISL_605782
CELLIS	1. Tricity SARS-CoV-2 sequencing consortium: University of Gdansk, Medical University of Gdansk, Vaxican Ltd., Invicta Ltd. 2. National Institute of Public Health - National Institute of Hygiene, Warsaw, Poland	Maciej Kosinski et al	EPI_ISL_6012979
CELLIS LABORATORIUM	WSSE Warszawa	Dorota Wagrocka - Roczniak et al	EPI_ISL_4042904, EPI_ISL_4046345
CENTERS LAB NJ, LLC (DBA MEDLABS DIAGNOSTICS)	Wadsworth Center, New York State Department of Health	Kirsten St. George et al	EPI_ISL_2097252
