## Supplementary Data 1 for "Identifying SARS-CoV-2 regional introductions and transmission clusters in real time": gisaid_credits.tsv (part 7 of 56)

originating_lab	submitting_lab	authors	gisaid_epi_isl
CENTOGENE Frankfurt Laboratory: Niederlassung Industriepark Höchst	Robert Koch Institute	?	EPI_ISL_2259810, EPI_ISL_2259811, EPI_ISL_2259812, EPI_ISL_2259813, EPI_ISL_2259814, EPI_ISL_2259815, EPI_ISL_2259816, EPI_ISL_2259817, EPI_ISL_2259818, EPI_ISL_2259819, EPI_ISL_2259820, EPI_ISL_2259822, EPI_ISL_2259823, EPI_ISL_2259824, EPI_ISL_2259825, EPI_ISL_2259826, EPI_ISL_2259827, EPI_ISL_2259828, EPI_ISL_2259829, EPI_ISL_2259830, EPI_ISL_2259831, EPI_ISL_2259832, EPI_ISL_2259833, EPI_ISL_2259835, EPI_ISL_2259836, EPI_ISL_2259837, EPI_ISL_2259838, EPI_ISL_2259839, EPI_ISL_2259840, EPI_ISL_2259841, EPI_ISL_2259842, EPI_ISL_2259843, EPI_ISL_2259844, EPI_ISL_2259846, EPI_ISL_2259847, EPI_ISL_2259848, EPI_ISL_2259849, EPI_ISL_2259850, EPI_ISL_2259851, EPI_ISL_2259852, EPI_ISL_2259853, EPI_ISL_2259854, EPI_ISL_2259855, EPI_ISL_2259856, EPI_ISL_2259857, EPI_ISL_2259858, EPI_ISL_2259860, EPI_ISL_2259861, EPI_ISL_2259862, EPI_ISL_2259863, EPI_ISL_2259864, EPI_ISL_2259865, EPI_ISL_2259866, EPI_ISL_2259867, EPI_ISL_2259868, EPI_ISL_2259869, EPI_ISL_2259870, EPI_ISL_2259871, EPI_ISL_2259872, EPI_ISL_2259874, EPI_ISL_2259875, EPI_ISL_2259876, EPI_ISL_2259877, EPI_ISL_2259878, EPI_ISL_2259879, EPI_ISL_2259880, EPI_ISL_2259881, EPI_ISL_2259882, EPI_ISL_2259883, EPI_ISL_2259884, EPI_ISL_2259885, EPI_ISL_2259886, EPI_ISL_2259888, EPI_ISL_2259889, EPI_ISL_2259890, EPI_ISL_2259891, EPI_ISL_2259892, EPI_ISL_2259893, EPI_ISL_2259894, EPI_ISL_2259895, EPI_ISL_2259896, EPI_ISL_2259897, EPI_ISL_2259898, EPI_ISL_2259900, EPI_ISL_2259901, EPI_ISL_2259902, EPI_ISL_2259903, EPI_ISL_2259904, EPI_ISL_2259905, EPI_ISL_2259906, EPI_ISL_2259907, EPI_ISL_2259908, EPI_ISL_2259909, EPI_ISL_2259910, EPI_ISL_2259911, EPI_ISL_2259913, EPI_ISL_2259914, EPI_ISL_2259915, EPI_ISL_2259916, EPI_ISL_2259917, EPI_ISL_2259918, EPI_ISL_2259919, EPI_ISL_2259920, EPI_ISL_2259921, EPI_ISL_2259922, EPI_ISL_2259923, EPI_ISL_2259924, EPI_ISL_2259926, EPI_ISL_2259927, EPI_ISL_2259928, EPI_ISL_2259929, EPI_ISL_2259930, EPI_ISL_2259931, EPI_ISL_2259932, EPI_ISL_2259933, EPI_ISL_2259934, EPI_ISL_2259935, EPI_ISL_2259936, EPI_ISL_2259937, EPI_ISL_2259938, EPI_ISL_2259940, EPI_ISL_2259941, EPI_ISL_2259942, EPI_ISL_2259943, EPI_ISL_2259944, EPI_ISL_2259945, EPI_ISL_2259946, EPI_ISL_2259947, EPI_ISL_2259948, EPI_ISL_2259949, EPI_ISL_2259951, EPI_ISL_2259952, EPI_ISL_2259953, EPI_ISL_2259954, EPI_ISL_2259955, EPI_ISL_2259956, EPI_ISL_2259957, EPI_ISL_2259958, EPI_ISL_2259959, EPI_ISL_2259960, EPI_ISL_2259961, EPI_ISL_2259962, EPI_ISL_2259963, EPI_ISL_2259965, EPI_ISL_2259966, EPI_ISL_2259967, EPI_ISL_2259968, EPI_ISL_2259969, EPI_ISL_2259970, EPI_ISL_2259971, EPI_ISL_2259973, EPI_ISL_2259974, EPI_ISL_2259976, EPI_ISL_2259977, EPI_ISL_2259978, EPI_ISL_2259979, EPI_ISL_2259980, EPI_ISL_2259981, EPI_ISL_2259982, EPI_ISL_2259983, EPI_ISL_2259985, EPI_ISL_2259986, EPI_ISL_2259987, EPI_ISL_2259988, EPI_ISL_2259989, EPI_ISL_2259990, EPI_ISL_2259991, EPI_ISL_2259992, EPI_ISL_2259993, EPI_ISL_2259994, EPI_ISL_2259996, EPI_ISL_2259997, EPI_ISL_2259998, EPI_ISL_2259999, EPI_ISL_2260000, EPI_ISL_2260001, EPI_ISL_2260002, EPI_ISL_2260003, EPI_ISL_2260004, EPI_ISL_2260005, EPI_ISL_2260006, EPI_ISL_2260007, EPI_ISL_2260009, EPI_ISL_2260010, EPI_ISL_2260011, EPI_ISL_2260012, EPI_ISL_2260013, EPI_ISL_2260014, EPI_ISL_2260015, EPI_ISL_2260016, EPI_ISL_2260017, EPI_ISL_2260018, EPI_ISL_2260019, EPI_ISL_2260020, EPI_ISL_2260021, EPI_ISL_2260022, EPI_ISL_2260024, EPI_ISL_2260025, EPI_ISL_2260026, EPI_ISL_2260027, EPI_ISL_2260028, EPI_ISL_2260029, EPI_ISL_2260030, EPI_ISL_2260031, EPI_ISL_2260032, EPI_ISL_2260033, EPI_ISL_2260034, EPI_ISL_2260035, EPI_ISL_2260036, EPI_ISL_2260038, EPI_ISL_2260039, EPI_ISL_2260040, EPI_ISL_2267951, EPI_ISL_2267952, EPI_ISL_2267953, EPI_ISL_2267954, EPI_ISL_2267955, EPI_ISL_2267956, EPI_ISL_2267957, EPI_ISL_2267958, EPI_ISL_2267959, EPI_ISL_2267960, EPI_ISL_2267961, EPI_ISL_2267962, EPI_ISL_2267963, EPI_ISL_2267964, EPI_ISL_2267965, EPI_ISL_2267966, EPI_ISL_2267967, EPI_ISL_2267968, EPI_ISL_2267969, EPI_ISL_2267970, EPI_ISL_2267971, EPI_ISL_2267972, EPI_ISL_2267973, EPI_ISL_2267974, EPI_ISL_2267975, EPI_ISL_2267976, EPI_ISL_2267977, EPI_ISL_2267978, EPI_ISL_2267979, EPI_ISL_2267980, EPI_ISL_2267981, EPI_ISL_2267982, EPI_ISL_2267983, EPI_ISL_2267984, EPI_ISL_2267985, EPI_ISL_2267986, EPI_ISL_2267987, EPI_ISL_2267989, EPI_ISL_2267990, EPI_ISL_2267992, EPI_ISL_2267994, EPI_ISL_2267995, EPI_ISL_2267997, EPI_ISL_2267999, EPI_ISL_2268000, EPI_ISL_2268002, EPI_ISL_2268004, EPI_ISL_2268006, EPI_ISL_2268008, EPI_ISL_2268010, EPI_ISL_2268012, EPI_ISL_2268013, EPI_ISL_2268015, EPI_ISL_2268017, EPI_ISL_2268018, EPI_ISL_2268020, EPI_ISL_2268022, EPI_ISL_2268023, EPI_ISL_2268025, EPI_ISL_2268027, EPI_ISL_2268028, EPI_ISL_2268029, EPI_ISL_2268031, EPI_ISL_2268033, EPI_ISL_2268034, EPI_ISL_2268036, EPI_ISL_2268039, EPI_ISL_2268041, EPI_ISL_2268043, EPI_ISL_2268044, EPI_ISL_2268046, EPI_ISL_2268047, EPI_ISL_2268049, EPI_ISL_2268051, EPI_ISL_2268052, EPI_ISL_2268054, EPI_ISL_2268056, EPI_ISL_2268058, EPI_ISL_2268059, EPI_ISL_2268061, EPI_ISL_2268062, EPI_ISL_2268064, EPI_ISL_2268066, EPI_ISL_2268067, EPI_ISL_2268069, EPI_ISL_2268071, EPI_ISL_2268072, EPI_ISL_2268074, EPI_ISL_2268075, EPI_ISL_2268077, EPI_ISL_2268079, EPI_ISL_2268081, EPI_ISL_2268083, EPI_ISL_2268084, EPI_ISL_2268086, EPI_ISL_2268088, EPI_ISL_2268090, EPI_ISL_2268091, EPI_ISL_2268093, EPI_ISL_2268095, EPI_ISL_2268096, EPI_ISL_2268098, EPI_ISL_2268100, EPI_ISL_2268102, EPI_ISL_2268103, EPI_ISL_2268105, EPI_ISL_2268107, EPI_ISL_2268108, EPI_ISL_2268110, EPI_ISL_2268112, EPI_ISL_2268114, EPI_ISL_2268116, EPI_ISL_2268117, EPI_ISL_2268119, EPI_ISL_2268121, EPI_ISL_2268122, EPI_ISL_2268124, EPI_ISL_2268126, EPI_ISL_2268127, EPI_ISL_2268129, EPI_ISL_2268131, EPI_ISL_2268132, EPI_ISL_2268134, EPI_ISL_2268135, EPI_ISL_2268136, EPI_ISL_2268137, EPI_ISL_2268138, EPI_ISL_2268139, EPI_ISL_2268140, EPI_ISL_2268141, EPI_ISL_2268142, EPI_ISL_2268143, EPI_ISL_2268145, EPI_ISL_2268147, EPI_ISL_2268149, EPI_ISL_2268150, EPI_ISL_2268151, EPI_ISL_2268153, EPI_ISL_2268155, EPI_ISL_2268157, EPI_ISL_2268158, EPI_ISL_2268160, EPI_ISL_2268162, EPI_ISL_2268163, EPI_ISL_2268165, EPI_ISL_2268167, EPI_ISL_2268168, EPI_ISL_2268170, EPI_ISL_2268172, EPI_ISL_2268173, EPI_ISL_2268175, EPI_ISL_2268177, EPI_ISL_2268179, EPI_ISL_2268180, EPI_ISL_2268182, EPI_ISL_2268183, EPI_ISL_2268185, EPI_ISL_2268187, EPI_ISL_2268188, EPI_ISL_2268190, EPI_ISL_2268191, EPI_ISL_2268192, EPI_ISL_2268193, EPI_ISL_2268194, EPI_ISL_2268195, EPI_ISL_2268196, EPI_ISL_2268197, EPI_ISL_2268198, EPI_ISL_2268199, EPI_ISL_2268200, EPI_ISL_2268202, EPI_ISL_2268204, EPI_ISL_2268205, EPI_ISL_2268207, EPI_ISL_2268209, EPI_ISL_2268210, EPI_ISL_2268212, EPI_ISL_2268214, EPI_ISL_2268215, EPI_ISL_2268217, EPI_ISL_2268219, EPI_ISL_2268221, EPI_ISL_2268222, EPI_ISL_2268224, EPI_ISL_2268226, EPI_ISL_2268227, EPI_ISL_2268229, EPI_ISL_2268231, EPI_ISL_2268232, EPI_ISL_2268234, EPI_ISL_2268236, EPI_ISL_2268237, EPI_ISL_2268239, EPI_ISL_2268243, EPI_ISL_2268244, EPI_ISL_2268246, EPI_ISL_2268248, EPI_ISL_2268250, EPI_ISL_2268251, EPI_ISL_2268253, EPI_ISL_2268254, EPI_ISL_2268255, EPI_ISL_2268257, EPI_ISL_2268258, EPI_ISL_2268260, EPI_ISL_2268261, EPI_ISL_2268262, EPI_ISL_2268263, EPI_ISL_2268264, EPI_ISL_2268265, EPI_ISL_2268266, EPI_ISL_2268267, EPI_ISL_2268268, EPI_ISL_2268269, EPI_ISL_2268270, EPI_ISL_2268272, EPI_ISL_2268274, EPI_ISL_2268276, EPI_ISL_2268277, EPI_ISL_2268279, EPI_ISL_2268281, EPI_ISL_2268283, EPI_ISL_2268284, EPI_ISL_2268285, EPI_ISL_2268286, EPI_ISL_2268288, EPI_ISL_2268290, EPI_ISL_2268292, EPI_ISL_2268294, EPI_ISL_2268296, EPI_ISL_2268298, EPI_ISL_2268301, EPI_ISL_2268303, EPI_ISL_2268305, EPI_ISL_2268306, EPI_ISL_2268308, EPI_ISL_2268310, EPI_ISL_2268312, EPI_ISL_2268313, EPI_ISL_2268315, EPI_ISL_2268317, EPI_ISL_2268318, EPI_ISL_2268320, EPI_ISL_2268322, EPI_ISL_2268324, EPI_ISL_2268326, EPI_ISL_2268327, EPI_ISL_2268329, EPI_ISL_2268330, EPI_ISL_2268332, EPI_ISL_2268334, EPI_ISL_2386883, EPI_ISL_2386884, EPI_ISL_2386885, EPI_ISL_2386886, EPI_ISL_2386887, EPI_ISL_2386888, EPI_ISL_2386889, EPI_ISL_2386890, EPI_ISL_2386891, EPI_ISL_2386892, EPI_ISL_2386893, EPI_ISL_2386894, EPI_ISL_2386895, EPI_ISL_2386896, EPI_ISL_2386897, EPI_ISL_2386898, EPI_ISL_2386899, EPI_ISL_2386900, EPI_ISL_2386901, EPI_ISL_2386902, EPI_ISL_2386904, EPI_ISL_2386905, EPI_ISL_2386906, EPI_ISL_2386907, EPI_ISL_2386908, EPI_ISL_2386909, EPI_ISL_2386910, EPI_ISL_2386911, EPI_ISL_2386912, EPI_ISL_2386913, EPI_ISL_2386914, EPI_ISL_2386915, EPI_ISL_2386916, EPI_ISL_2386917, EPI_ISL_2386918, EPI_ISL_2386919, EPI_ISL_2386920, EPI_ISL_2386921, EPI_ISL_2386922, EPI_ISL_2386923, EPI_ISL_2386924, EPI_ISL_2386925, EPI_ISL_2386926, EPI_ISL_2386927, EPI_ISL_2386928, EPI_ISL_2386929, EPI_ISL_2386930, EPI_ISL_2386931, EPI_ISL_2386932, EPI_ISL_2386933, EPI_ISL_2386934, EPI_ISL_2386935, EPI_ISL_2386936, EPI_ISL_2386937, EPI_ISL_2386938, EPI_ISL_2386939, EPI_ISL_2386940, EPI_ISL_2386941, EPI_ISL_2386942, EPI_ISL_2386943, EPI_ISL_2386944, EPI_ISL_2386945, EPI_ISL_2386946, EPI_ISL_2386947, EPI_ISL_2386948, EPI_ISL_2386949, EPI_ISL_2386950, EPI_ISL_2386951, EPI_ISL_2386952, EPI_ISL_2386953, EPI_ISL_2386954, EPI_ISL_2386955, EPI_ISL_2386956, EPI_ISL_2386957, EPI_ISL_2386958, EPI_ISL_2386959, EPI_ISL_2386960, EPI_ISL_2386961, EPI_ISL_2386962, EPI_ISL_2386963, EPI_ISL_2386964, EPI_ISL_2386965, EPI_ISL_2386966, EPI_ISL_2386967, EPI_ISL_2386968, EPI_ISL_2386969, EPI_ISL_2386970, EPI_ISL_2386971, EPI_ISL_2386972, EPI_ISL_2386973, EPI_ISL_2386974, EPI_ISL_2386975, EPI_ISL_2386976, EPI_ISL_2386977, EPI_ISL_2386978, EPI_ISL_2386979, EPI_ISL_2386980, EPI_ISL_2386981, EPI_ISL_2386982, EPI_ISL_2386983, EPI_ISL_2386984, EPI_ISL_2386985, EPI_ISL_2386986, EPI_ISL_2386987, EPI_ISL_2386988, EPI_ISL_2386989, EPI_ISL_2386990, EPI_ISL_2386991, EPI_ISL_2386992, EPI_ISL_2386993, EPI_ISL_2386994, EPI_ISL_2386995, EPI_ISL_2386996, EPI_ISL_2386997, EPI_ISL_2386998, EPI_ISL_2386999, EPI_ISL_2387000, EPI_ISL_2387001, EPI_ISL_2387002, EPI_ISL_2387003, EPI_ISL_2387004, EPI_ISL_2387005, EPI_ISL_2387006, EPI_ISL_2387007, EPI_ISL_2387008, EPI_ISL_2387009, EPI_ISL_2387010, EPI_ISL_2387011, EPI_ISL_2387012, EPI_ISL_2387013, EPI_ISL_2387014, EPI_ISL_2387015, EPI_ISL_2387016, EPI_ISL_2387017, EPI_ISL_2387018, EPI_ISL_2387019, EPI_ISL_2387020, EPI_ISL_2387021, EPI_ISL_2387022, EPI_ISL_2387023, EPI_ISL_2387024, EPI_ISL_2387025, EPI_ISL_2387026, EPI_ISL_2387027, EPI_ISL_2387028, EPI_ISL_2387029, EPI_ISL_2387030, EPI_ISL_2387031, EPI_ISL_2387032, EPI_ISL_2387033, EPI_ISL_2387034, EPI_ISL_2387035, EPI_ISL_2387036, EPI_ISL_2387037, EPI_ISL_2387038, EPI_ISL_2387039, EPI_ISL_2387040, EPI_ISL_2387041, EPI_ISL_2387042, EPI_ISL_2387043, EPI_ISL_2387044, EPI_ISL_2387045, EPI_ISL_2387046, EPI_ISL_2387047, EPI_ISL_2387048, EPI_ISL_2387049, EPI_ISL_2387050, EPI_ISL_2387051, EPI_ISL_2387052, EPI_ISL_2387053, EPI_ISL_2387054, EPI_ISL_2387055, EPI_ISL_2387056, EPI_ISL_2387057, EPI_ISL_2387058, EPI_ISL_2387059, EPI_ISL_2387060, EPI_ISL_2387061, EPI_ISL_2387062, EPI_ISL_2387063, EPI_ISL_2387064, EPI_ISL_2387065, EPI_ISL_2387066, EPI_ISL_2387067, EPI_ISL_2387068, EPI_ISL_2387069, EPI_ISL_2387070, EPI_ISL_2387071, EPI_ISL_2387072, EPI_ISL_2387073, EPI_ISL_2387074, EPI_ISL_2387075, EPI_ISL_2387076, EPI_ISL_2387077, EPI_ISL_2387078, EPI_ISL_2387079, EPI_ISL_2387080, EPI_ISL_2387081, EPI_ISL_2387082, EPI_ISL_2387083, EPI_ISL_2387084, EPI_ISL_2387085, EPI_ISL_2387086, EPI_ISL_2387087, EPI_ISL_2387088, EPI_ISL_2387089, EPI_ISL_2387090, EPI_ISL_2387091, EPI_ISL_2387092, EPI_ISL_2387093, EPI_ISL_2387094, EPI_ISL_2387095, EPI_ISL_2387096, EPI_ISL_2387097, EPI_ISL_2387098, EPI_ISL_2387099, EPI_ISL_2387100, EPI_ISL_2387101, EPI_ISL_2387102, EPI_ISL_2387103, EPI_ISL_2387104, EPI_ISL_2387105, EPI_ISL_2387106, EPI_ISL_2387107, EPI_ISL_2387108, EPI_ISL_2387109, EPI_ISL_2387110, EPI_ISL_2387111, EPI_ISL_2387112, EPI_ISL_2387113, EPI_ISL_2387114, EPI_ISL_2387115, EPI_ISL_2387116, EPI_ISL_2387117, EPI_ISL_2387118, EPI_ISL_2387119, EPI_ISL_2387120, EPI_ISL_2387121, EPI_ISL_2387122, EPI_ISL_2387123, EPI_ISL_2387124, EPI_ISL_2387125, EPI_ISL_2387126, EPI_ISL_2387127, EPI_ISL_2387128, EPI_ISL_2387129, EPI_ISL_2387130, EPI_ISL_2387131, EPI_ISL_2387132, EPI_ISL_2387133, EPI_ISL_2387134, EPI_ISL_2387135, EPI_ISL_2387136, EPI_ISL_2387137, EPI_ISL_2387138, EPI_ISL_2387139, EPI_ISL_2387140, EPI_ISL_2387141, EPI_ISL_2387142, EPI_ISL_2387143, EPI_ISL_2387144, EPI_ISL_2387145, EPI_ISL_2387146, EPI_ISL_2387147, EPI_ISL_2387148, EPI_ISL_2387149, EPI_ISL_2387150, EPI_ISL_2387151, EPI_ISL_2387152, EPI_ISL_2387153, EPI_ISL_2387154, EPI_ISL_2387155, EPI_ISL_2387156, EPI_ISL_2387157, EPI_ISL_2387158, EPI_ISL_2387159, EPI_ISL_2387160, EPI_ISL_2387161, EPI_ISL_2387162, EPI_ISL_2387163, EPI_ISL_2387164, EPI_ISL_2387165, EPI_ISL_2387166, EPI_ISL_2387167, EPI_ISL_2387168, EPI_ISL_2387169, EPI_ISL_2387170, EPI_ISL_2387171, EPI_ISL_2387172, EPI_ISL_2387173, EPI_ISL_2387174, EPI_ISL_2387175, EPI_ISL_2387176, EPI_ISL_2387177, EPI_ISL_2387178, EPI_ISL_2387179, EPI_ISL_2387180, EPI_ISL_2387181, EPI_ISL_2387182, EPI_ISL_2387183, EPI_ISL_2387184, EPI_ISL_2387185, EPI_ISL_2387186, EPI_ISL_2387187, EPI_ISL_2387188, EPI_ISL_2387189, EPI_ISL_2471183, EPI_ISL_2471184, EPI_ISL_2471185, EPI_ISL_2471186, EPI_ISL_2471187, EPI_ISL_2471188, EPI_ISL_2471189, EPI_ISL_2471190, EPI_ISL_2471191, EPI_ISL_2471192, EPI_ISL_2471194, EPI_ISL_2471195, EPI_ISL_2471196, EPI_ISL_2471197, EPI_ISL_2471198, EPI_ISL_2471199, EPI_ISL_2471200, EPI_ISL_2471201, EPI_ISL_2471202, EPI_ISL_2471203, EPI_ISL_2471204, EPI_ISL_2471205, EPI_ISL_2471206, EPI_ISL_2471207, EPI_ISL_2471208, EPI_ISL_2471209, EPI_ISL_2471210, EPI_ISL_2471211, EPI_ISL_2471212, EPI_ISL_2471213, EPI_ISL_2471214, EPI_ISL_2471215, EPI_ISL_2471216, EPI_ISL_2471217, EPI_ISL_2471218, EPI_ISL_2471219, EPI_ISL_2471220, EPI_ISL_2471221, EPI_ISL_2471222, EPI_ISL_2471223, EPI_ISL_2471224, EPI_ISL_2471225, EPI_ISL_2471226, EPI_ISL_2471227, EPI_ISL_2471228, EPI_ISL_2471229, EPI_ISL_2471230, EPI_ISL_2471231, EPI_ISL_2471232, EPI_ISL_2471233, EPI_ISL_2471234, EPI_ISL_2471235, EPI_ISL_2471236, EPI_ISL_2471237, EPI_ISL_2471238, EPI_ISL_2471239, EPI_ISL_2471240, EPI_ISL_2471241, EPI_ISL_2471242, EPI_ISL_2471243, EPI_ISL_2471244, EPI_ISL_2471245, EPI_ISL_2471246, EPI_ISL_2471247, EPI_ISL_2471248, EPI_ISL_2471249, EPI_ISL_2471250, EPI_ISL_2471251, EPI_ISL_2471252, EPI_ISL_2471253, EPI_ISL_2471254, EPI_ISL_2471255, EPI_ISL_2471256, EPI_ISL_2471257, EPI_ISL_2471258, EPI_ISL_2471259, EPI_ISL_2471260, EPI_ISL_2471261, EPI_ISL_2471262, EPI_ISL_2471263, EPI_ISL_2471264, EPI_ISL_2471265, EPI_ISL_2471266, EPI_ISL_2471267, EPI_ISL_2471268, EPI_ISL_2471269, EPI_ISL_2471270, EPI_ISL_2471271, EPI_ISL_2471272, EPI_ISL_2471273, EPI_ISL_2471274, EPI_ISL_2471275, EPI_ISL_2471276, EPI_ISL_2471277, EPI_ISL_2471278, EPI_ISL_2471279, EPI_ISL_2471280, EPI_ISL_2471281, EPI_ISL_2471282, EPI_ISL_2471283, EPI_ISL_2471284, EPI_ISL_2471285, EPI_ISL_2471286, EPI_ISL_2471287, EPI_ISL_2471288, EPI_ISL_2471289, EPI_ISL_2471290, EPI_ISL_2471291, EPI_ISL_2471292, EPI_ISL_2471293, EPI_ISL_2471294, EPI_ISL_2471295, EPI_ISL_2471296, EPI_ISL_2471297, EPI_ISL_2471298, EPI_ISL_2471299, EPI_ISL_2471300, EPI_ISL_2471301, EPI_ISL_2471302, EPI_ISL_2471303, EPI_ISL_2471304, EPI_ISL_2471305, EPI_ISL_2471306, EPI_ISL_2471307, EPI_ISL_2471308, EPI_ISL_2471309, EPI_ISL_2471310, EPI_ISL_2471311, EPI_ISL_2471312, EPI_ISL_2471313, EPI_ISL_2471314, EPI_ISL_2471315, EPI_ISL_2471316, EPI_ISL_2471317, EPI_ISL_2471318, EPI_ISL_2471319, EPI_ISL_2471320, EPI_ISL_2471321, EPI_ISL_2471322, EPI_ISL_2471323, EPI_ISL_2471324, EPI_ISL_2471325, EPI_ISL_2471326, EPI_ISL_2471327, EPI_ISL_2471328, EPI_ISL_2471329, EPI_ISL_2471330, EPI_ISL_2471331, EPI_ISL_2471332, EPI_ISL_2471333, EPI_ISL_2471334, EPI_ISL_2471335, EPI_ISL_2471336, EPI_ISL_2471337, EPI_ISL_2471338, EPI_ISL_2471339, EPI_ISL_2471340, EPI_ISL_2471341, EPI_ISL_2471342, EPI_ISL_2471343, EPI_ISL_2471344, EPI_ISL_2471345, EPI_ISL_2471346, EPI_ISL_2471347, EPI_ISL_2471348, EPI_ISL_2471349, EPI_ISL_2471350, EPI_ISL_2471351, EPI_ISL_2471352, EPI_ISL_2471353, EPI_ISL_2471354, EPI_ISL_2471355, EPI_ISL_2471356, EPI_ISL_2471357, EPI_ISL_2471358, EPI_ISL_2471359, EPI_ISL_2471360, EPI_ISL_2471361, EPI_ISL_2471362, EPI_ISL_2471363, EPI_ISL_2471364, EPI_ISL_2471365, EPI_ISL_2471366, EPI_ISL_2471367, EPI_ISL_2471368, EPI_ISL_2471369, EPI_ISL_2471370, EPI_ISL_2471371, EPI_ISL_2471372, EPI_ISL_2471373, EPI_ISL_2471374, EPI_ISL_2471375, EPI_ISL_2471376, EPI_ISL_2471377, EPI_ISL_2471378, EPI_ISL_2471379, EPI_ISL_2471380, EPI_ISL_2471381, EPI_ISL_2471382, EPI_ISL_2471383, EPI_ISL_2471384, EPI_ISL_2471385, EPI_ISL_2471386, EPI_ISL_2471387, EPI_ISL_2471388, EPI_ISL_2471389, EPI_ISL_2471390, EPI_ISL_2471391, EPI_ISL_2471392, EPI_ISL_2471393, EPI_ISL_2471394, EPI_ISL_2471395, EPI_ISL_2471396, EPI_ISL_2471397, EPI_ISL_2471398, EPI_ISL_2471399, EPI_ISL_2471400, EPI_ISL_2471401, EPI_ISL_2471402, EPI_ISL_2471403, EPI_ISL_2471404, EPI_ISL_2471405, EPI_ISL_2471406, EPI_ISL_2471407, EPI_ISL_2471408, EPI_ISL_2471409, EPI_ISL_2471410, EPI_ISL_2471411, EPI_ISL_2471412, EPI_ISL_2471413, EPI_ISL_2471414, EPI_ISL_2471415, EPI_ISL_2471416, EPI_ISL_2471417, EPI_ISL_2471418, EPI_ISL_2471419, EPI_ISL_2471420, EPI_ISL_2471421, EPI_ISL_2471422, EPI_ISL_2471424, EPI_ISL_2471425, EPI_ISL_2471426, EPI_ISL_2471427, EPI_ISL_2471428, EPI_ISL_2471429, EPI_ISL_2471430, EPI_ISL_2471431, EPI_ISL_2471432, EPI_ISL_2471433, EPI_ISL_2471434, EPI_ISL_2471435, EPI_ISL_2471436, EPI_ISL_2471437, EPI_ISL_2471438, EPI_ISL_2471439, EPI_ISL_2471440, EPI_ISL_2471441, EPI_ISL_2471442, EPI_ISL_2471443, EPI_ISL_2471444, EPI_ISL_2471445, EPI_ISL_2471446, EPI_ISL_2471447, EPI_ISL_2471448, EPI_ISL_2471449, EPI_ISL_2471450, EPI_ISL_2471451, EPI_ISL_2471452, EPI_ISL_2471453, EPI_ISL_2471454, EPI_ISL_2471455, EPI_ISL_2471456, EPI_ISL_2471457, EPI_ISL_2471458, EPI_ISL_2471459, EPI_ISL_2471460, EPI_ISL_2471461, EPI_ISL_2471462, EPI_ISL_2633464, EPI_ISL_2633465, EPI_ISL_2633466, EPI_ISL_2633468, EPI_ISL_2633469, EPI_ISL_2633470, EPI_ISL_2633473, EPI_ISL_2633475, EPI_ISL_2633477, EPI_ISL_2633478, EPI_ISL_2633479, EPI_ISL_2633481, EPI_ISL_2633482, EPI_ISL_2633483, EPI_ISL_2633485, EPI_ISL_2633487, EPI_ISL_2633489, EPI_ISL_2633491, EPI_ISL_2633492, EPI_ISL_2633493, EPI_ISL_2633495, EPI_ISL_2633496, EPI_ISL_2633498, EPI_ISL_2633499, EPI_ISL_2633500, EPI_ISL_2633502, EPI_ISL_2633503, EPI_ISL_2633504, EPI_ISL_2633507, EPI_ISL_2633509, EPI_ISL_2633510, EPI_ISL_2633512, EPI_ISL_2633514, EPI_ISL_2633516, EPI_ISL_2633518, EPI_ISL_2633519, EPI_ISL_2633521, EPI_ISL_2633523, EPI_ISL_2633524, EPI_ISL_2633526, EPI_ISL_2633528, EPI_ISL_2633529, EPI_ISL_2633531, EPI_ISL_2633532, EPI_ISL_2633533, EPI_ISL_2633535, EPI_ISL_2633536, EPI_ISL_2633537, EPI_ISL_2633539, EPI_ISL_2633540, EPI_ISL_2633542, EPI_ISL_2633543, EPI_ISL_2633545, EPI_ISL_2633547, EPI_ISL_2633549, EPI_ISL_2633551, EPI_ISL_2633554, EPI_ISL_2633557, EPI_ISL_2633558, EPI_ISL_2633559, EPI_ISL_2633561, EPI_ISL_2633562, EPI_ISL_2633563, EPI_ISL_2633565, EPI_ISL_2633566, EPI_ISL_2633568, EPI_ISL_2633569, EPI_ISL_2633570, EPI_ISL_2633572, EPI_ISL_2633573, EPI_ISL_2633574, EPI_ISL_2633576, EPI_ISL_2633578, EPI_ISL_2633580, EPI_ISL_2633581, EPI_ISL_2633583, EPI_ISL_2633584, EPI_ISL_2633585, EPI_ISL_2633586, EPI_ISL_2633588, EPI_ISL_2633590, EPI_ISL_2633591, EPI_ISL_2633592, EPI_ISL_2633594, EPI_ISL_2633595, EPI_ISL_2633596, EPI_ISL_2633598, EPI_ISL_2633599, EPI_ISL_2633601, EPI_ISL_2633602, EPI_ISL_2633603, EPI_ISL_2633605, EPI_ISL_2633606, EPI_ISL_2633607, EPI_ISL_2633608, EPI_ISL_2633610, EPI_ISL_2633612, EPI_ISL_2633613, EPI_ISL_2633614, EPI_ISL_2633616, EPI_ISL_2633617, EPI_ISL_2633618, EPI_ISL_2633620, EPI_ISL_2633621, EPI_ISL_2633623, EPI_ISL_2633624, EPI_ISL_2633625, EPI_ISL_2633627, EPI_ISL_2633630, EPI_ISL_2633632, EPI_ISL_2633635, EPI_ISL_2633637, EPI_ISL_2633639, EPI_ISL_2633641, EPI_ISL_2633643, EPI_ISL_2633646, EPI_ISL_2633648, EPI_ISL_2633650, EPI_ISL_2633655, EPI_ISL_2633658, EPI_ISL_2633660, EPI_ISL_2633661, EPI_ISL_2633662, EPI_ISL_2633664, EPI_ISL_2633665, EPI_ISL_2633667, EPI_ISL_2633668, EPI_ISL_2633670, EPI_ISL_2633672, EPI_ISL_2633674, EPI_ISL_2633676, EPI_ISL_2633679, EPI_ISL_2633681, EPI_ISL_2633683, EPI_ISL_2633686, EPI_ISL_2633687, EPI_ISL_2633688, EPI_ISL_2633690, EPI_ISL_2633692, EPI_ISL_2633693, EPI_ISL_2633695, EPI_ISL_2633696, EPI_ISL_2633698, EPI_ISL_2633699, EPI_ISL_2633701, EPI_ISL_2633702, EPI_ISL_2633703, EPI_ISL_2633705, EPI_ISL_2633706, EPI_ISL_2633708, EPI_ISL_2633709, EPI_ISL_2633711, EPI_ISL_2633712, EPI_ISL_2633713, EPI_ISL_2633715, EPI_ISL_2633716, EPI_ISL_2633718, EPI_ISL_2633719, EPI_ISL_2633720, EPI_ISL_2633722, EPI_ISL_2633723, EPI_ISL_2633725, EPI_ISL_2633726, EPI_ISL_2633728, EPI_ISL_2633731, EPI_ISL_2633733, EPI_ISL_2633734, EPI_ISL_2761736, EPI_ISL_2761737, EPI_ISL_2761738, EPI_ISL_2761739, EPI_ISL_2761740, EPI_ISL_2761741, EPI_ISL_2761742, EPI_ISL_2761743, EPI_ISL_2761744, EPI_ISL_2761745, EPI_ISL_2761746, EPI_ISL_2761747, EPI_ISL_2761748, EPI_ISL_2761749, EPI_ISL_2761750, EPI_ISL_2761751, EPI_ISL_2761752, EPI_ISL_2761753, EPI_ISL_2761754, EPI_ISL_2761755, EPI_ISL_2761756, EPI_ISL_2761757, EPI_ISL_2761758, EPI_ISL_2761759, EPI_ISL_2761760, EPI_ISL_2761761, EPI_ISL_2761762, EPI_ISL_2761763, EPI_ISL_2761764, EPI_ISL_2761765, EPI_ISL_2761766, EPI_ISL_2761767, EPI_ISL_2761768, EPI_ISL_2761769, EPI_ISL_2761770, EPI_ISL_2761771, EPI_ISL_2761772, EPI_ISL_2761773, EPI_ISL_2761774, EPI_ISL_2761775, EPI_ISL_2761776, EPI_ISL_2761777, EPI_ISL_2761778, EPI_ISL_2761779, EPI_ISL_2761780, EPI_ISL_2761781, EPI_ISL_2761782, EPI_ISL_2761783, EPI_ISL_2761784, EPI_ISL_2761785, EPI_ISL_2761786, EPI_ISL_2761787, EPI_ISL_2761788, EPI_ISL_2761789, EPI_ISL_2761790, EPI_ISL_2761791, EPI_ISL_2761792, EPI_ISL_2761793, EPI_ISL_2761794, EPI_ISL_2761795, EPI_ISL_2761796, EPI_ISL_2761797, EPI_ISL_2761798, EPI_ISL_2761799, EPI_ISL_2761800, EPI_ISL_2761801, EPI_ISL_2761802, EPI_ISL_2761803, EPI_ISL_2761804, EPI_ISL_2761805, EPI_ISL_2761806, EPI_ISL_2761807, EPI_ISL_2761808, EPI_ISL_2761809, EPI_ISL_2761810, EPI_ISL_2761811, EPI_ISL_2761812, EPI_ISL_2761813, EPI_ISL_2761814, EPI_ISL_2761815, EPI_ISL_2761816, EPI_ISL_2761817, EPI_ISL_2761818, EPI_ISL_2761819, EPI_ISL_2761820, EPI_ISL_2761821, EPI_ISL_2761822, EPI_ISL_2761823, EPI_ISL_2761824, EPI_ISL_2761825, EPI_ISL_2761826, EPI_ISL_2761827, EPI_ISL_2761828, EPI_ISL_2761829, EPI_ISL_2761830, EPI_ISL_2761831, EPI_ISL_2761832, EPI_ISL_2761834, EPI_ISL_2761835, EPI_ISL_2761836, EPI_ISL_2761837, EPI_ISL_2761838, EPI_ISL_2761839, EPI_ISL_2761840, EPI_ISL_2761841, EPI_ISL_2761842, EPI_ISL_2761843, EPI_ISL_2761844, EPI_ISL_2761845, EPI_ISL_2761846, EPI_ISL_2761847, EPI_ISL_2761848, EPI_ISL_2761849, EPI_ISL_2761850, EPI_ISL_2761851, EPI_ISL_2761852, EPI_ISL_2761853, EPI_ISL_2761854, EPI_ISL_2761855, EPI_ISL_2761856, EPI_ISL_2761857, EPI_ISL_2761858, EPI_ISL_2761859, EPI_ISL_2761860, EPI_ISL_2761861, EPI_ISL_2761862, EPI_ISL_2761863, EPI_ISL_2761864, EPI_ISL_2761865, EPI_ISL_2761866, EPI_ISL_2761867, EPI_ISL_2845466, EPI_ISL_2845467, EPI_ISL_2845468, EPI_ISL_2845469, EPI_ISL_2845470, EPI_ISL_2845471, EPI_ISL_2845472, EPI_ISL_2845473, EPI_ISL_2845474, EPI_ISL_2845475, EPI_ISL_2845476, EPI_ISL_2845477, EPI_ISL_2845478, EPI_ISL_2845479, EPI_ISL_2845480, EPI_ISL_2845481, EPI_ISL_2845482, EPI_ISL_2845483, EPI_ISL_2845484, EPI_ISL_2845485, EPI_ISL_2845486, EPI_ISL_2845487, EPI_ISL_2845488, EPI_ISL_2845489, EPI_ISL_2845490, EPI_ISL_2845491, EPI_ISL_2845492, EPI_ISL_2845493, EPI_ISL_2845494, EPI_ISL_2845495, EPI_ISL_2845496, EPI_ISL_2845497, EPI_ISL_2845498, EPI_ISL_2845499, EPI_ISL_2845500, EPI_ISL_2845501, EPI_ISL_2845502, EPI_ISL_2845503, EPI_ISL_2845504, EPI_ISL_2845505, EPI_ISL_2845506, EPI_ISL_2845507, EPI_ISL_2845508, EPI_ISL_2845509, EPI_ISL_2845510, EPI_ISL_2845511, EPI_ISL_2845512, EPI_ISL_2845513, EPI_ISL_2845514, EPI_ISL_2845515, EPI_ISL_2845516, EPI_ISL_2845517, EPI_ISL_2845518, EPI_ISL_2845519, EPI_ISL_2845520, EPI_ISL_2845521, EPI_ISL_2845522, EPI_ISL_2845523, EPI_ISL_2845524, EPI_ISL_2845525, EPI_ISL_2845526, EPI_ISL_2845527, EPI_ISL_2845528, EPI_ISL_2845529, EPI_ISL_2845530, EPI_ISL_2845531, EPI_ISL_2845532, EPI_ISL_2845533, EPI_ISL_2845534, EPI_ISL_2845535, EPI_ISL_2845536, EPI_ISL_2845537, EPI_ISL_2845538, EPI_ISL_2845539, EPI_ISL_2845540, EPI_ISL_2845541, EPI_ISL_2845542, EPI_ISL_3043871, EPI_ISL_3043872, EPI_ISL_3043873, EPI_ISL_3043874, EPI_ISL_3043875, EPI_ISL_3043876, EPI_ISL_3043877, EPI_ISL_3043878, EPI_ISL_3043879, EPI_ISL_3043880, EPI_ISL_3043881, EPI_ISL_3043882, EPI_ISL_3043883, EPI_ISL_3043884, EPI_ISL_3043885, EPI_ISL_3043886, EPI_ISL_3043887, EPI_ISL_3043888, EPI_ISL_3043889, EPI_ISL_3043890, EPI_ISL_3043891, EPI_ISL_3043892, EPI_ISL_3043893, EPI_ISL_3043894, EPI_ISL_3043895, EPI_ISL_3043896, EPI_ISL_3043897, EPI_ISL_3043898, EPI_ISL_3043899, EPI_ISL_3043900, EPI_ISL_3043901, EPI_ISL_3043902, EPI_ISL_3043903, EPI_ISL_3043904, EPI_ISL_3043905, EPI_ISL_3043906, EPI_ISL_3043907, EPI_ISL_3043908, EPI_ISL_3043909, EPI_ISL_3043910, EPI_ISL_3043912, EPI_ISL_3043913, EPI_ISL_3043914, EPI_ISL_3043915, EPI_ISL_3043916, EPI_ISL_3043917, EPI_ISL_3043918, EPI_ISL_3043919, EPI_ISL_3043920, EPI_ISL_3043921, EPI_ISL_3043922, EPI_ISL_3043923, EPI_ISL_3043924, EPI_ISL_3043925, EPI_ISL_3043926, EPI_ISL_3043927, EPI_ISL_3043928, EPI_ISL_3043929, EPI_ISL_3043930, EPI_ISL_3043931, EPI_ISL_3043932, EPI_ISL_3043933, EPI_ISL_3043934, EPI_ISL_3043935, EPI_ISL_3043936, EPI_ISL_3043937, EPI_ISL_3043938, EPI_ISL_3043939, EPI_ISL_3043940, EPI_ISL_3043941, EPI_ISL_3043942, EPI_ISL_3043943, EPI_ISL_3043944, EPI_ISL_3121331, EPI_ISL_3121333, EPI_ISL_3121334, EPI_ISL_3121335, EPI_ISL_3121338, EPI_ISL_3121339, EPI_ISL_3121341, EPI_ISL_3121342, EPI_ISL_3121344, EPI_ISL_3121345, EPI_ISL_3121346, EPI_ISL_3121348, EPI_ISL_3121349, EPI_ISL_3121350, EPI_ISL_3121352, EPI_ISL_3121354, EPI_ISL_3121355, EPI_ISL_3121356, EPI_ISL_3121357, EPI_ISL_3121358, EPI_ISL_3121359, EPI_ISL_3121360, EPI_ISL_3121361, EPI_ISL_3121362, EPI_ISL_3121363, EPI_ISL_3121364, EPI_ISL_3121365, EPI_ISL_3121366, EPI_ISL_3121367, EPI_ISL_3121368, EPI_ISL_3121369, EPI_ISL_3121370, EPI_ISL_3121373, EPI_ISL_3121374, EPI_ISL_3121375, EPI_ISL_3121376, EPI_ISL_3121377, EPI_ISL_3121378, EPI_ISL_3121379, EPI_ISL_3121381, EPI_ISL_3121382, EPI_ISL_3121383, EPI_ISL_3121384, EPI_ISL_3121385, EPI_ISL_3121386, EPI_ISL_3121388, EPI_ISL_3121389, EPI_ISL_3121390, EPI_ISL_3121391, EPI_ISL_3121392, EPI_ISL_3121393, EPI_ISL_3121394, EPI_ISL_3121395, EPI_ISL_3121396, EPI_ISL_3121397, EPI_ISL_3121398, EPI_ISL_3121399, EPI_ISL_3121401, EPI_ISL_3121403, EPI_ISL_3121407, EPI_ISL_3121409, EPI_ISL_3121410, EPI_ISL_3121411, EPI_ISL_3121412, EPI_ISL_3121413, EPI_ISL_3121415, EPI_ISL_3121416, EPI_ISL_3121417, EPI_ISL_3121421, EPI_ISL_3121422, EPI_ISL_3121423, EPI_ISL_3121424, EPI_ISL_3121426, EPI_ISL_3121427, EPI_ISL_3121428, EPI_ISL_3121429, EPI_ISL_3121430, EPI_ISL_3121431, EPI_ISL_3121432, EPI_ISL_3121433, EPI_ISL_3121434, EPI_ISL_3121435, EPI_ISL_3121436, EPI_ISL_3121437, EPI_ISL_3121438, EPI_ISL_3121439, EPI_ISL_3121441, EPI_ISL_3121443, EPI_ISL_3121445, EPI_ISL_3121446, EPI_ISL_3121447, EPI_ISL_3121448, EPI_ISL_3121449, EPI_ISL_3121450, EPI_ISL_3121451, EPI_ISL_3121452, EPI_ISL_3121453, EPI_ISL_3121454, EPI_ISL_3121455, EPI_ISL_3121457, EPI_ISL_3121458, EPI_ISL_3121459, EPI_ISL_3121460, EPI_ISL_3121462, EPI_ISL_3121463, EPI_ISL_3121464, EPI_ISL_3121465, EPI_ISL_3121466, EPI_ISL_3121467, EPI_ISL_3121468, EPI_ISL_3121470, EPI_ISL_3121473, EPI_ISL_3121474, EPI_ISL_3121475, EPI_ISL_3121477, EPI_ISL_3238215, EPI_ISL_3238216, EPI_ISL_3238217, EPI_ISL_3238219, EPI_ISL_3238220, EPI_ISL_3238221, EPI_ISL_3238222, EPI_ISL_3238223, EPI_ISL_3238225, EPI_ISL_3238226, EPI_ISL_3238227, EPI_ISL_3238228, EPI_ISL_3238229, EPI_ISL_3238230, EPI_ISL_3238231, EPI_ISL_3238233, EPI_ISL_3238234, EPI_ISL_3238235, EPI_ISL_3238236, EPI_ISL_3238237, EPI_ISL_3238238, EPI_ISL_3238239, EPI_ISL_3238240, EPI_ISL_3238241, EPI_ISL_3238242, EPI_ISL_3238243, EPI_ISL_3238244, EPI_ISL_3238245, EPI_ISL_3238246, EPI_ISL_3238247, EPI_ISL_3238248, EPI_ISL_3238249, EPI_ISL_3238250, EPI_ISL_3238252, EPI_ISL_3238254, EPI_ISL_3238255, EPI_ISL_3238256, EPI_ISL_3238257, EPI_ISL_3238258, EPI_ISL_3238259, EPI_ISL_3238261, EPI_ISL_3238262, EPI_ISL_3238264, EPI_ISL_3238265, EPI_ISL_3238267, EPI_ISL_3238268, EPI_ISL_3238269, EPI_ISL_3238270, EPI_ISL_3238271, EPI_ISL_3238273, EPI_ISL_3238275, EPI_ISL_3238276, EPI_ISL_3238277, EPI_ISL_3238278, EPI_ISL_3238279, EPI_ISL_3238280, EPI_ISL_3238281, EPI_ISL_3238282, EPI_ISL_3238283, EPI_ISL_3238284, EPI_ISL_3238285, EPI_ISL_3238286, EPI_ISL_3238287, EPI_ISL_3238288, EPI_ISL_3238289, EPI_ISL_3238290, EPI_ISL_3238291, EPI_ISL_3238292, EPI_ISL_3238293, EPI_ISL_3238295, EPI_ISL_3238296, EPI_ISL_3238297, EPI_ISL_3238298, EPI_ISL_3238299, EPI_ISL_3238300, EPI_ISL_3238301, EPI_ISL_3238302, EPI_ISL_3238303, EPI_ISL_3238304, EPI_ISL_3238305, EPI_ISL_3238306, EPI_ISL_3238308, EPI_ISL_3238309, EPI_ISL_3238310, EPI_ISL_3238311, EPI_ISL_3238312, EPI_ISL_3238313, EPI_ISL_3238314, EPI_ISL_3238316, EPI_ISL_3238317, EPI_ISL_3238318, EPI_ISL_3238319, EPI_ISL_3238320, EPI_ISL_3238321, EPI_ISL_3238322, EPI_ISL_3238323, EPI_ISL_3238324, EPI_ISL_3238325, EPI_ISL_3238326, EPI_ISL_3238327, EPI_ISL_3238329, EPI_ISL_3238330, EPI_ISL_3238331, EPI_ISL_3238332, EPI_ISL_3238333, EPI_ISL_3238334, EPI_ISL_3238335, EPI_ISL_3238336, EPI_ISL_3238337, EPI_ISL_3238338, EPI_ISL_3238339, EPI_ISL_3238340, EPI_ISL_3238341, EPI_ISL_3238342, EPI_ISL_3238343, EPI_ISL_3238344, EPI_ISL_3238345, EPI_ISL_3238346, EPI_ISL_3238347, EPI_ISL_3238348, EPI_ISL_3495734, EPI_ISL_3495735, EPI_ISL_3495736, EPI_ISL_3495737, EPI_ISL_3495738, EPI_ISL_3495739, EPI_ISL_3495740, EPI_ISL_3495741, EPI_ISL_3495742, EPI_ISL_3495743, EPI_ISL_3495744, EPI_ISL_3495745, EPI_ISL_3495746, EPI_ISL_3495747, EPI_ISL_3495748, EPI_ISL_3495749, EPI_ISL_3495750, EPI_ISL_3495751, EPI_ISL_3495752, EPI_ISL_3495753, EPI_ISL_3495754, EPI_ISL_3495755, EPI_ISL_3495756, EPI_ISL_3495757, EPI_ISL_3495758, EPI_ISL_3495759, EPI_ISL_3495760, EPI_ISL_3495761, EPI_ISL_3495762, EPI_ISL_3495763, EPI_ISL_3495764, EPI_ISL_3495765, EPI_ISL_3495766, EPI_ISL_3495767, EPI_ISL_3495768, EPI_ISL_3495770, EPI_ISL_3495771, EPI_ISL_3495772, EPI_ISL_3495773, EPI_ISL_3495774, EPI_ISL_3495775, EPI_ISL_3495776, EPI_ISL_3495777, EPI_ISL_3495778, EPI_ISL_3495780, EPI_ISL_3495781, EPI_ISL_3495782, EPI_ISL_3495783, EPI_ISL_3495784, EPI_ISL_3495785, EPI_ISL_3495786, EPI_ISL_3495787, EPI_ISL_3495788, EPI_ISL_3495789, EPI_ISL_3495790, EPI_ISL_3495791, EPI_ISL_3495792, EPI_ISL_3495793, EPI_ISL_3495794, EPI_ISL_3495795, EPI_ISL_3495796, EPI_ISL_3495797, EPI_ISL_3495798, EPI_ISL_3495799, EPI_ISL_3495800, EPI_ISL_3495801, EPI_ISL_3495802, EPI_ISL_3495803, EPI_ISL_3495804, EPI_ISL_3495805, EPI_ISL_3495806, EPI_ISL_3495807, EPI_ISL_3495808, EPI_ISL_3495809, EPI_ISL_3495810, EPI_ISL_3500393, EPI_ISL_3500394, EPI_ISL_3500395, EPI_ISL_3500396, EPI_ISL_3500397, EPI_ISL_3500398, EPI_ISL_3500399, EPI_ISL_3500400, EPI_ISL_3500401, EPI_ISL_3500402, EPI_ISL_3500403, EPI_ISL_3500404, EPI_ISL_3500405, EPI_ISL_3500406, EPI_ISL_3500407, EPI_ISL_3500408, EPI_ISL_3500409, EPI_ISL_3500410, EPI_ISL_3500411, EPI_ISL_3500412, EPI_ISL_3500414, EPI_ISL_3500415, EPI_ISL_3500416, EPI_ISL_3500417, EPI_ISL_3500418, EPI_ISL_3500419, EPI_ISL_3500420, EPI_ISL_3500421, EPI_ISL_3500422, EPI_ISL_3500423, EPI_ISL_3500424, EPI_ISL_3500425, EPI_ISL_3500426, EPI_ISL_3500427, EPI_ISL_3500428, EPI_ISL_3500429, EPI_ISL_3500430, EPI_ISL_3500431, EPI_ISL_3500432, EPI_ISL_3500433, EPI_ISL_3500434, EPI_ISL_3500435, EPI_ISL_3500436, EPI_ISL_3500437, EPI_ISL_3500438, EPI_ISL_3500439, EPI_ISL_3500440, EPI_ISL_3500441, EPI_ISL_3500442, EPI_ISL_3500443, EPI_ISL_3500444, EPI_ISL_3500445, EPI_ISL_3500447, EPI_ISL_3500448, EPI_ISL_3500449, EPI_ISL_3500450, EPI_ISL_3500451, EPI_ISL_3500452, EPI_ISL_3500453, EPI_ISL_3500454, EPI_ISL_3500455, EPI_ISL_3500456, EPI_ISL_3500458, EPI_ISL_3500459, EPI_ISL_3500460, EPI_ISL_3500461, EPI_ISL_3500462, EPI_ISL_3500463, EPI_ISL_3500464, EPI_ISL_3500465, EPI_ISL_3500466, EPI_ISL_3500467, EPI_ISL_3500468, EPI_ISL_3500470, EPI_ISL_3500471, EPI_ISL_3500472, EPI_ISL_3500473, EPI_ISL_3500474, EPI_ISL_3500475, EPI_ISL_3500476, EPI_ISL_3500478, EPI_ISL_3500479, EPI_ISL_3500480, EPI_ISL_3500481, EPI_ISL_3500482, EPI_ISL_3500483, EPI_ISL_3500484, EPI_ISL_3500485, EPI_ISL_3500486, EPI_ISL_3500487, EPI_ISL_3500488, EPI_ISL_3500489, EPI_ISL_3500490, EPI_ISL_3500491, EPI_ISL_3500492, EPI_ISL_3500493, EPI_ISL_3500494, EPI_ISL_3500495, EPI_ISL_3500496, EPI_ISL_3500497, EPI_ISL_3500498, EPI_ISL_3500499, EPI_ISL_3500500, EPI_ISL_3500501, EPI_ISL_3500502, EPI_ISL_3500503, EPI_ISL_3500504, EPI_ISL_3500505, EPI_ISL_3500506, EPI_ISL_3500507, EPI_ISL_3500508, EPI_ISL_3500509, EPI_ISL_3500510, EPI_ISL_3500511, EPI_ISL_3500512, EPI_ISL_3500513, EPI_ISL_3500514, EPI_ISL_3500515, EPI_ISL_3500516, EPI_ISL_3500517, EPI_ISL_3500518, EPI_ISL_3500519, EPI_ISL_3500520, EPI_ISL_3500521, EPI_ISL_3500523, EPI_ISL_3500524, EPI_ISL_3500525, EPI_ISL_3500526, EPI_ISL_3500527, EPI_ISL_3500529, EPI_ISL_3500530, EPI_ISL_3500532, EPI_ISL_3500533, EPI_ISL_3500534, EPI_ISL_3500535, EPI_ISL_3500537, EPI_ISL_3500538, EPI_ISL_3500539, EPI_ISL_3500541, EPI_ISL_3500543, EPI_ISL_3500544, EPI_ISL_3500545, EPI_ISL_3500546, EPI_ISL_3500548, EPI_ISL_3500549, EPI_ISL_3500550, EPI_ISL_3500551, EPI_ISL_3500553, EPI_ISL_3500554, EPI_ISL_3500555, EPI_ISL_3500556, EPI_ISL_3500557, EPI_ISL_3500559, EPI_ISL_3500560, EPI_ISL_3500562, EPI_ISL_3500564, EPI_ISL_3500565, EPI_ISL_3500566, EPI_ISL_3500567, EPI_ISL_3500568, EPI_ISL_3500571, EPI_ISL_3500572, EPI_ISL_3500573, EPI_ISL_3500574, EPI_ISL_3500576, EPI_ISL_3500577, EPI_ISL_3500578, EPI_ISL_3500579, EPI_ISL_3500581, EPI_ISL_3500582, EPI_ISL_3500583, EPI_ISL_3500584, EPI_ISL_3500586, EPI_ISL_3500587, EPI_ISL_3500588, EPI_ISL_3500589, EPI_ISL_3500590, EPI_ISL_3500592, EPI_ISL_3500593, EPI_ISL_3500594, EPI_ISL_3500595, EPI_ISL_3500597, EPI_ISL_3500599, EPI_ISL_3500601, EPI_ISL_3500603, EPI_ISL_3500605, EPI_ISL_3500606, EPI_ISL_3500608, EPI_ISL_3500610, EPI_ISL_3500612, EPI_ISL_3500613, EPI_ISL_3500614, EPI_ISL_3500615, EPI_ISL_3500617, EPI_ISL_3500618, EPI_ISL_3500619, EPI_ISL_3500620, EPI_ISL_3500621, EPI_ISL_3500623, EPI_ISL_3500624, EPI_ISL_3500625, EPI_ISL_3714216, EPI_ISL_3714217, EPI_ISL_3714219, EPI_ISL_3714220, EPI_ISL_3714221, EPI_ISL_3714222, EPI_ISL_3714223, EPI_ISL_3714224, EPI_ISL_3714225, EPI_ISL_3714226, EPI_ISL_3714227, EPI_ISL_3714228, EPI_ISL_3714229, EPI_ISL_3714230, EPI_ISL_3714231, EPI_ISL_3714232, EPI_ISL_3714233, EPI_ISL_3714234, EPI_ISL_3714235, EPI_ISL_3714236, EPI_ISL_3714237, EPI_ISL_3714238, EPI_ISL_3714239, EPI_ISL_3714240, EPI_ISL_3714243, EPI_ISL_3714244, EPI_ISL_3714245, EPI_ISL_3714246, EPI_ISL_3714247, EPI_ISL_3714248, EPI_ISL_3714249, EPI_ISL_3714250, EPI_ISL_3714251, EPI_ISL_3714252, EPI_ISL_3714253, EPI_ISL_3714254, EPI_ISL_3714256, EPI_ISL_3714257, EPI_ISL_3714258, EPI_ISL_3714259, EPI_ISL_3714260, EPI_ISL_3714261, EPI_ISL_3714262, EPI_ISL_3714263, EPI_ISL_3714264, EPI_ISL_3714266, EPI_ISL_3714267, EPI_ISL_3714268, EPI_ISL_3714269, EPI_ISL_3714270, EPI_ISL_3714271, EPI_ISL_3714272, EPI_ISL_3714273, EPI_ISL_3714274, EPI_ISL_3714275, EPI_ISL_3714276, EPI_ISL_3714277, EPI_ISL_3714278, EPI_ISL_3714279, EPI_ISL_3714281, EPI_ISL_3714282, EPI_ISL_3714283, EPI_ISL_3714284, EPI_ISL_3714285, EPI_ISL_3714286, EPI_ISL_3714287, EPI_ISL_3714288, EPI_ISL_3714289, EPI_ISL_3714290, EPI_ISL_3714291, EPI_ISL_3714292, EPI_ISL_3714293, EPI_ISL_3714294, EPI_ISL_3714295, EPI_ISL_3714297, EPI_ISL_3714298, EPI_ISL_3714299, EPI_ISL_3714300, EPI_ISL_3714301, EPI_ISL_3714302, EPI_ISL_3714303, EPI_ISL_3714304, EPI_ISL_3714305, EPI_ISL_3714306, EPI_ISL_3714307, EPI_ISL_3714308, EPI_ISL_3714309, EPI_ISL_3714310, EPI_ISL_3714311, EPI_ISL_3714312, EPI_ISL_3714313, EPI_ISL_3714314, EPI_ISL_3714315, EPI_ISL_3714316, EPI_ISL_3714317, EPI_ISL_3714318, EPI_ISL_3714319, EPI_ISL_3714321, EPI_ISL_3714322, EPI_ISL_3714323, EPI_ISL_3714324, EPI_ISL_3714325, EPI_ISL_3714326, EPI_ISL_3714327, EPI_ISL_3714329, EPI_ISL_3714330, EPI_ISL_3714331, EPI_ISL_3714332, EPI_ISL_3714333, EPI_ISL_3714334, EPI_ISL_3714335, EPI_ISL_3714336, EPI_ISL_3714337, EPI_ISL_3714338, EPI_ISL_3714339, EPI_ISL_3714340, EPI_ISL_3714341, EPI_ISL_3714342, EPI_ISL_3714343, EPI_ISL_3714344, EPI_ISL_3714345, EPI_ISL_3714346, EPI_ISL_3714347, EPI_ISL_3714348, EPI_ISL_3714350, EPI_ISL_3714351, EPI_ISL_3714352, EPI_ISL_3714353, EPI_ISL_3714355, EPI_ISL_3714356, EPI_ISL_3714357, EPI_ISL_3714358, EPI_ISL_3714359, EPI_ISL_3714360, EPI_ISL_3714361, EPI_ISL_3714362, EPI_ISL_3714363, EPI_ISL_3714365, EPI_ISL_3714366, EPI_ISL_3714367, EPI_ISL_3714368, EPI_ISL_3714369, EPI_ISL_3714370, EPI_ISL_3714371, EPI_ISL_3714372, EPI_ISL_3714373, EPI_ISL_3714375, EPI_ISL_3714376, EPI_ISL_3714377, EPI_ISL_3714378, EPI_ISL_3714379, EPI_ISL_3714380, EPI_ISL_3714381, EPI_ISL_3714382, EPI_ISL_3714383, EPI_ISL_3714384, EPI_ISL_3714385, EPI_ISL_3714386, EPI_ISL_3881720, EPI_ISL_3881722, EPI_ISL_3881728, EPI_ISL_3881730, EPI_ISL_3881732, EPI_ISL_3881737, EPI_ISL_3881739, EPI_ISL_3881741, EPI_ISL_3881749, EPI_ISL_3881754, EPI_ISL_3881760, EPI_ISL_3881766, EPI_ISL_3881770, EPI_ISL_3881774, EPI_ISL_3881781, EPI_ISL_3881785, EPI_ISL_3881789, EPI_ISL_3881791, EPI_ISL_3881793, EPI_ISL_3881796, EPI_ISL_3881797, EPI_ISL_3881800, EPI_ISL_3881804, EPI_ISL_3881807, EPI_ISL_3881810, EPI_ISL_3881817, EPI_ISL_3881819, EPI_ISL_3881824, EPI_ISL_3881828, EPI_ISL_3881830, EPI_ISL_3881835, EPI_ISL_3881837, EPI_ISL_3881840, EPI_ISL_3881846, EPI_ISL_3881848, EPI_ISL_3881849, EPI_ISL_3881855, EPI_ISL_3881857, EPI_ISL_3881860, EPI_ISL_3881865, EPI_ISL_3881870, EPI_ISL_3881874, EPI_ISL_3881877, EPI_ISL_3881878, EPI_ISL_3881883, EPI_ISL_3881885, EPI_ISL_3881887, EPI_ISL_3881888, EPI_ISL_3881890, EPI_ISL_3881892, EPI_ISL_3881894, EPI_ISL_3881896, EPI_ISL_3881898, EPI_ISL_3881900, EPI_ISL_3881904, EPI_ISL_3881906, EPI_ISL_3881910, EPI_ISL_3881911, EPI_ISL_3881914, EPI_ISL_3881916, EPI_ISL_3881918, EPI_ISL_3881920, EPI_ISL_3881921, EPI_ISL_3881924, EPI_ISL_3881927, EPI_ISL_3881929, EPI_ISL_3881932, EPI_ISL_3881934, EPI_ISL_3881936, EPI_ISL_3881938, EPI_ISL_3881940, EPI_ISL_3881942, EPI_ISL_3881944, EPI_ISL_3881946, EPI_ISL_3881947, EPI_ISL_3881951, EPI_ISL_3881954, EPI_ISL_3881957, EPI_ISL_3881960, EPI_ISL_3881962, EPI_ISL_3881964, EPI_ISL_3881967, EPI_ISL_3881969, EPI_ISL_3881971, EPI_ISL_3881973, EPI_ISL_3881975, EPI_ISL_3881976, EPI_ISL_3881978, EPI_ISL_3881980, EPI_ISL_3881983, EPI_ISL_3881985, EPI_ISL_3881987, EPI_ISL_3881990, EPI_ISL_3881992, EPI_ISL_3881999, EPI_ISL_3882006, EPI_ISL_3882011, EPI_ISL_3882026, EPI_ISL_3882044, EPI_ISL_3882056, EPI_ISL_3882062, EPI_ISL_3882066, EPI_ISL_3882077, EPI_ISL_3882082, EPI_ISL_3882090, EPI_ISL_3882095, EPI_ISL_3882100, EPI_ISL_3882108, EPI_ISL_3882114, EPI_ISL_3882119, EPI_ISL_3882130, EPI_ISL_3882143, EPI_ISL_3882163, EPI_ISL_3882172, EPI_ISL_3882181, EPI_ISL_3882189, EPI_ISL_3882196, EPI_ISL_3882208, EPI_ISL_3882216, EPI_ISL_3882224, EPI_ISL_3882236, EPI_ISL_3882246, EPI_ISL_3882260, EPI_ISL_3882287, EPI_ISL_3882296, EPI_ISL_3882312, EPI_ISL_3882323, EPI_ISL_3882333, EPI_ISL_3882349, EPI_ISL_3882371, EPI_ISL_3882416, EPI_ISL_3882437, EPI_ISL_3882455, EPI_ISL_3882473, EPI_ISL_3882483, EPI_ISL_3882504, EPI_ISL_3882519, EPI_ISL_3882530, EPI_ISL_3882540, EPI_ISL_3882548, EPI_ISL_3882561, EPI_ISL_3882570, EPI_ISL_3882578, EPI_ISL_3882585, EPI_ISL_3882605, EPI_ISL_3882611, EPI_ISL_3882616, EPI_ISL_3882630, EPI_ISL_3882639, EPI_ISL_3882641, EPI_ISL_3882644, EPI_ISL_3882647, EPI_ISL_3882650, EPI_ISL_3882653, EPI_ISL_3882655, EPI_ISL_3882657, EPI_ISL_3882660, EPI_ISL_3882662, EPI_ISL_3882669, EPI_ISL_3882691, EPI_ISL_3882702, EPI_ISL_3882715, EPI_ISL_3882722, EPI_ISL_3882729, EPI_ISL_3882737, EPI_ISL_3882742, EPI_ISL_3882749, EPI_ISL_3882762, EPI_ISL_3882769, EPI_ISL_3882777, EPI_ISL_3882789, EPI_ISL_3882806, EPI_ISL_3882812, EPI_ISL_3882820, EPI_ISL_3882837, EPI_ISL_3882848, EPI_ISL_3882855, EPI_ISL_3882861, EPI_ISL_3882871, EPI_ISL_3882881, EPI_ISL_3882903, EPI_ISL_3882911, EPI_ISL_3882920, EPI_ISL_3882942, EPI_ISL_3882998, EPI_ISL_3883005, EPI_ISL_3883014, EPI_ISL_3883021, EPI_ISL_3883036, EPI_ISL_3883042, EPI_ISL_3883051, EPI_ISL_3883055, EPI_ISL_3883063, EPI_ISL_3883069, EPI_ISL_3883077, EPI_ISL_3883081, EPI_ISL_3883088, EPI_ISL_3883095, EPI_ISL_3883100, EPI_ISL_3883106, EPI_ISL_3883126, EPI_ISL_3883137, EPI_ISL_3883147, EPI_ISL_3883154, EPI_ISL_3883182, EPI_ISL_3883188, EPI_ISL_3883197, EPI_ISL_3883206, EPI_ISL_3883215, EPI_ISL_3883223, EPI_ISL_3883235, EPI_ISL_3883247, EPI_ISL_3883257, EPI_ISL_3883265, EPI_ISL_3883273, EPI_ISL_3883282, EPI_ISL_3883291, EPI_ISL_3883302, EPI_ISL_3883306, EPI_ISL_3883316, EPI_ISL_3883322, EPI_ISL_3883327, EPI_ISL_3883329, EPI_ISL_3883335, EPI_ISL_3883338, EPI_ISL_3883341, EPI_ISL_3883343, EPI_ISL_3883345, EPI_ISL_3883347, EPI_ISL_3883348, EPI_ISL_3883351, EPI_ISL_3883355, EPI_ISL_3883361, EPI_ISL_3883380, EPI_ISL_3883385, EPI_ISL_3883401, EPI_ISL_3883405, EPI_ISL_3883412, EPI_ISL_3883419, EPI_ISL_3883426, EPI_ISL_3883432, EPI_ISL_3883447, EPI_ISL_3883465, EPI_ISL_3883479, EPI_ISL_3883485, EPI_ISL_3883490, EPI_ISL_3883499, EPI_ISL_3883509, EPI_ISL_3883520, EPI_ISL_3883524, EPI_ISL_3883535, EPI_ISL_3883540, EPI_ISL_3883548, EPI_ISL_3883558, EPI_ISL_3883568, EPI_ISL_3883572, EPI_ISL_3883578, EPI_ISL_4041333, EPI_ISL_4041335, EPI_ISL_4041340, EPI_ISL_4041342, EPI_ISL_4041344, EPI_ISL_4041345, EPI_ISL_4041347, EPI_ISL_4041349, EPI_ISL_4041351, EPI_ISL_4041352, EPI_ISL_4041353, EPI_ISL_4041354, EPI_ISL_4041355, EPI_ISL_4041356, EPI_ISL_4041357, EPI_ISL_4041358, EPI_ISL_4041359, EPI_ISL_4041360, EPI_ISL_4041361, EPI_ISL_4041362, EPI_ISL_4041363, EPI_ISL_4041364, EPI_ISL_4041365, EPI_ISL_4041366, EPI_ISL_4041367, EPI_ISL_4041368, EPI_ISL_4041369, EPI_ISL_4041370, EPI_ISL_4041371, EPI_ISL_4041372, EPI_ISL_4041373, EPI_ISL_4041374, EPI_ISL_4041375, EPI_ISL_4041376, EPI_ISL_4041377, EPI_ISL_4041378, EPI_ISL_4041379, EPI_ISL_4041380, EPI_ISL_4041381, EPI_ISL_4041382, EPI_ISL_4041383, EPI_ISL_4041384, EPI_ISL_4041385, EPI_ISL_4041386, EPI_ISL_4041387, EPI_ISL_4041388, EPI_ISL_4041389, EPI_ISL_4041390, EPI_ISL_4041391, EPI_ISL_4041392, EPI_ISL_4041393, EPI_ISL_4041394, EPI_ISL_4041395, EPI_ISL_4041396, EPI_ISL_4041397, EPI_ISL_4041398, EPI_ISL_4041399, EPI_ISL_4041400, EPI_ISL_4041401, EPI_ISL_4041402, EPI_ISL_4041403, EPI_ISL_4041404, EPI_ISL_4041405, EPI_ISL_4041406, EPI_ISL_4041407, EPI_ISL_4041408, EPI_ISL_4041409, EPI_ISL_4041410, EPI_ISL_4041411, EPI_ISL_4041412, EPI_ISL_4041413, EPI_ISL_4041414, EPI_ISL_4041415, EPI_ISL_4041416, EPI_ISL_4041417, EPI_ISL_4041418, EPI_ISL_4041419, EPI_ISL_4041420, EPI_ISL_4041421, EPI_ISL_4041422, EPI_ISL_4041423, EPI_ISL_4041424, EPI_ISL_4041425, EPI_ISL_4041426, EPI_ISL_4041427, EPI_ISL_4041428, EPI_ISL_4041429, EPI_ISL_4041430, EPI_ISL_4041431, EPI_ISL_4041432, EPI_ISL_4041433, EPI_ISL_4041434, EPI_ISL_4041435, EPI_ISL_4041436, EPI_ISL_4041437, EPI_ISL_4041438, EPI_ISL_4041439, EPI_ISL_4041440, EPI_ISL_4041441, EPI_ISL_4041442, EPI_ISL_4041443, EPI_ISL_4041444, EPI_ISL_4041445, EPI_ISL_4041446, EPI_ISL_4041447, EPI_ISL_4041448, EPI_ISL_4041449, EPI_ISL_4041450, EPI_ISL_4041451, EPI_ISL_4041452, EPI_ISL_4041453, EPI_ISL_4041454, EPI_ISL_4041455, EPI_ISL_4041456, EPI_ISL_4041457, EPI_ISL_4041458, EPI_ISL_4041459, EPI_ISL_4041460, EPI_ISL_4041461, EPI_ISL_4041462, EPI_ISL_4041463, EPI_ISL_4041464, EPI_ISL_4041465, EPI_ISL_4041466, EPI_ISL_4041467, EPI_ISL_4041468, EPI_ISL_4041469, EPI_ISL_4041470, EPI_ISL_4041471, EPI_ISL_4041472, EPI_ISL_4041473, EPI_ISL_4041474, EPI_ISL_4041475, EPI_ISL_4041476, EPI_ISL_4041477, EPI_ISL_4041478, EPI_ISL_4041480, EPI_ISL_4041481, EPI_ISL_4041482, EPI_ISL_4041483, EPI_ISL_4041484, EPI_ISL_4041485, EPI_ISL_4041486, EPI_ISL_4041487, EPI_ISL_4041488, EPI_ISL_4041489, EPI_ISL_4041490, EPI_ISL_4041491, EPI_ISL_4041492, EPI_ISL_4041493, EPI_ISL_4041494, EPI_ISL_4041495, EPI_ISL_4041496, EPI_ISL_4041497, EPI_ISL_4041498, EPI_ISL_4041499, EPI_ISL_4041500, EPI_ISL_4041501, EPI_ISL_4041502, EPI_ISL_4041503, EPI_ISL_4041504, EPI_ISL_4041505, EPI_ISL_4041506, EPI_ISL_4041507, EPI_ISL_4041508, EPI_ISL_4041509, EPI_ISL_4041510, EPI_ISL_4041511, EPI_ISL_4041512, EPI_ISL_4041513, EPI_ISL_4041514, EPI_ISL_4041515, EPI_ISL_4041516, EPI_ISL_4041517, EPI_ISL_4041518, EPI_ISL_4041519, EPI_ISL_4041520, EPI_ISL_4041522, EPI_ISL_4041523, EPI_ISL_4041524, EPI_ISL_4041525, EPI_ISL_4041527, EPI_ISL_4041528, EPI_ISL_4041529, EPI_ISL_4041530, EPI_ISL_4041531, EPI_ISL_4041532, EPI_ISL_4041533, EPI_ISL_4041534, EPI_ISL_4041535, EPI_ISL_4041536, EPI_ISL_4041537, EPI_ISL_4041538, EPI_ISL_4041539, EPI_ISL_4041540, EPI_ISL_4041541, EPI_ISL_4041543, EPI_ISL_4041544, EPI_ISL_4041545, EPI_ISL_4041546, EPI_ISL_4041547, EPI_ISL_4041548, EPI_ISL_4041549, EPI_ISL_4041550, EPI_ISL_4041551, EPI_ISL_4041552, EPI_ISL_4041553, EPI_ISL_4041554, EPI_ISL_4041555, EPI_ISL_4041556, EPI_ISL_4041557, EPI_ISL_4041558, EPI_ISL_4041559, EPI_ISL_4041560, EPI_ISL_4041561, EPI_ISL_4041562, EPI_ISL_4041563, EPI_ISL_4041564, EPI_ISL_4041565, EPI_ISL_4041566, EPI_ISL_4041567, EPI_ISL_4041568, EPI_ISL_4041569, EPI_ISL_4041570, EPI_ISL_4041571, EPI_ISL_4041572, EPI_ISL_4041573, EPI_ISL_4041574, EPI_ISL_4041575, EPI_ISL_4041576, EPI_ISL_4041577, EPI_ISL_4041578, EPI_ISL_4041579, EPI_ISL_4041580, EPI_ISL_4041581, EPI_ISL_4041582, EPI_ISL_4041583, EPI_ISL_4041584, EPI_ISL_4041585, EPI_ISL_4041586, EPI_ISL_4041587, EPI_ISL_4041588, EPI_ISL_4041589, EPI_ISL_4041590, EPI_ISL_4041591, EPI_ISL_4041592, EPI_ISL_4041593, EPI_ISL_4041594, EPI_ISL_4041595, EPI_ISL_4041596, EPI_ISL_4041597, EPI_ISL_4041598, EPI_ISL_4041599, EPI_ISL_4041600, EPI_ISL_4041602, EPI_ISL_4041603, EPI_ISL_4041604, EPI_ISL_4041605, EPI_ISL_4226674, EPI_ISL_4226675, EPI_ISL_4226676, EPI_ISL_4226677, EPI_ISL_4226678, EPI_ISL_4226679, EPI_ISL_4226680, EPI_ISL_4226681, EPI_ISL_4226682, EPI_ISL_4226683, EPI_ISL_4226684, EPI_ISL_4226685, EPI_ISL_4226686, EPI_ISL_4226687, EPI_ISL_4226688, EPI_ISL_4226689, EPI_ISL_4226690, EPI_ISL_4226691, EPI_ISL_4226692, EPI_ISL_4226693, EPI_ISL_4226694, EPI_ISL_4226695, EPI_ISL_4226696, EPI_ISL_4226697, EPI_ISL_4226698, EPI_ISL_4226699, EPI_ISL_4226700, EPI_ISL_4226701, EPI_ISL_4226702, EPI_ISL_4226703, EPI_ISL_4226704, EPI_ISL_4226705, EPI_ISL_4226706, EPI_ISL_4226707, EPI_ISL_4226708, EPI_ISL_4226709, EPI_ISL_4226710, EPI_ISL_4226711, EPI_ISL_4226712, EPI_ISL_4226713, EPI_ISL_4226714, EPI_ISL_4226715, EPI_ISL_4226716, EPI_ISL_4226717, EPI_ISL_4226718, EPI_ISL_4226719, EPI_ISL_4226720, EPI_ISL_4226721, EPI_ISL_4226722, EPI_ISL_4226723, EPI_ISL_4226724, EPI_ISL_4226725, EPI_ISL_4226726, EPI_ISL_4226727, EPI_ISL_4226728, EPI_ISL_4226729, EPI_ISL_4226730, EPI_ISL_4226731, EPI_ISL_4226732, EPI_ISL_4226733, EPI_ISL_4226734, EPI_ISL_4226735, EPI_ISL_4226737, EPI_ISL_4226738, EPI_ISL_4226739, EPI_ISL_4226740, EPI_ISL_4226741, EPI_ISL_4226742, EPI_ISL_4226743, EPI_ISL_4226744, EPI_ISL_4226745, EPI_ISL_4226746, EPI_ISL_4226747, EPI_ISL_4226748, EPI_ISL_4226749, EPI_ISL_4226750, EPI_ISL_4226751, EPI_ISL_4226752, EPI_ISL_4226753, EPI_ISL_4226754, EPI_ISL_4226755, EPI_ISL_4226756, EPI_ISL_4226757, EPI_ISL_4226758, EPI_ISL_4226759, EPI_ISL_4226760, EPI_ISL_4226761, EPI_ISL_4226762, EPI_ISL_4226763, EPI_ISL_4226764, EPI_ISL_4226765, EPI_ISL_4226766, EPI_ISL_4226767, EPI_ISL_4226768, EPI_ISL_4226769, EPI_ISL_4226770, EPI_ISL_4226771, EPI_ISL_4226772, EPI_ISL_4226773, EPI_ISL_4226774, EPI_ISL_4226775, EPI_ISL_4226776, EPI_ISL_4226778, EPI_ISL_4226779, EPI_ISL_4226780, EPI_ISL_4226781, EPI_ISL_4226782, EPI_ISL_4226783, EPI_ISL_4226784, EPI_ISL_4226785, EPI_ISL_4226786, EPI_ISL_4226787, EPI_ISL_4226788, EPI_ISL_4226789, EPI_ISL_4226790, EPI_ISL_4226791, EPI_ISL_4226792, EPI_ISL_4226793, EPI_ISL_4226794, EPI_ISL_4226795, EPI_ISL_4226796, EPI_ISL_4226797, EPI_ISL_4226798, EPI_ISL_4226799, EPI_ISL_4226800, EPI_ISL_4226801, EPI_ISL_4226802, EPI_ISL_4226803, EPI_ISL_4226804, EPI_ISL_4226805, EPI_ISL_4226806, EPI_ISL_4226807, EPI_ISL_4226808, EPI_ISL_4226809, EPI_ISL_4226810, EPI_ISL_4226811, EPI_ISL_4226812, EPI_ISL_4226813, EPI_ISL_4226814, EPI_ISL_4226815, EPI_ISL_4226816, EPI_ISL_4226817, EPI_ISL_4226818, EPI_ISL_4226819, EPI_ISL_4226820, EPI_ISL_4226821, EPI_ISL_4226822, EPI_ISL_4226823, EPI_ISL_4226825, EPI_ISL_4226826, EPI_ISL_4226827, EPI_ISL_4226828, EPI_ISL_4226829, EPI_ISL_4226830, EPI_ISL_4226831, EPI_ISL_4226832, EPI_ISL_4226833, EPI_ISL_4226834, EPI_ISL_4226835, EPI_ISL_4226836, EPI_ISL_4226837, EPI_ISL_4226838, EPI_ISL_4226839, EPI_ISL_4226840, EPI_ISL_4226841, EPI_ISL_4226842, EPI_ISL_4226843, EPI_ISL_4226844, EPI_ISL_4226845, EPI_ISL_4226846, EPI_ISL_4226847, EPI_ISL_4226848, EPI_ISL_4226849, EPI_ISL_4226850, EPI_ISL_4226851, EPI_ISL_4226852, EPI_ISL_4226853, EPI_ISL_4226854, EPI_ISL_4226855, EPI_ISL_4226856, EPI_ISL_4226857, EPI_ISL_4226858, EPI_ISL_4226859, EPI_ISL_4226860, EPI_ISL_4226861, EPI_ISL_4226862, EPI_ISL_4226863, EPI_ISL_4226864, EPI_ISL_4226865, EPI_ISL_4226866, EPI_ISL_4226867, EPI_ISL_4226868, EPI_ISL_4226869, EPI_ISL_4226870, EPI_ISL_4226871, EPI_ISL_4226872, EPI_ISL_4226873, EPI_ISL_4226874, EPI_ISL_4226875, EPI_ISL_4226876, EPI_ISL_4226877, EPI_ISL_4226878, EPI_ISL_4226879, EPI_ISL_4226880, EPI_ISL_4226881, EPI_ISL_4226882, EPI_ISL_4226883, EPI_ISL_4226884, EPI_ISL_4226885, EPI_ISL_4226886, EPI_ISL_4226887, EPI_ISL_4226888, EPI_ISL_4226889, EPI_ISL_4226890, EPI_ISL_4226891, EPI_ISL_4226892, EPI_ISL_4226893, EPI_ISL_4226894, EPI_ISL_4226895, EPI_ISL_4226896, EPI_ISL_4226897, EPI_ISL_4226898, EPI_ISL_4226899, EPI_ISL_4226900, EPI_ISL_4226901, EPI_ISL_4226902, EPI_ISL_4226903, EPI_ISL_4226904, EPI_ISL_4226905, EPI_ISL_4226906, EPI_ISL_4226907, EPI_ISL_4226908, EPI_ISL_4226909, EPI_ISL_4226910, EPI_ISL_4226911, EPI_ISL_4226912, EPI_ISL_4226913, EPI_ISL_4226914, EPI_ISL_4226915, EPI_ISL_4226916, EPI_ISL_4226917, EPI_ISL_4226918, EPI_ISL_4226919, EPI_ISL_4226920, EPI_ISL_4226921, EPI_ISL_4226922, EPI_ISL_4226923, EPI_ISL_4226924, EPI_ISL_4226925, EPI_ISL_4226926, EPI_ISL_4226927, EPI_ISL_4226928, EPI_ISL_4226929, EPI_ISL_4226930, EPI_ISL_4226931, EPI_ISL_4440358, EPI_ISL_4440360, EPI_ISL_4440361, EPI_ISL_4440362, EPI_ISL_4440363, EPI_ISL_4440364, EPI_ISL_4440365, EPI_ISL_4440366, EPI_ISL_4440367, EPI_ISL_4440368, EPI_ISL_4440369, EPI_ISL_4440370, EPI_ISL_4440371, EPI_ISL_4440372, EPI_ISL_4440373, EPI_ISL_4440374, EPI_ISL_4440375, EPI_ISL_4440376, EPI_ISL_4440377, EPI_ISL_4440378, EPI_ISL_4440379, EPI_ISL_4440380, EPI_ISL_4440381, EPI_ISL_4440382, EPI_ISL_4440383, EPI_ISL_4440384, EPI_ISL_4440385, EPI_ISL_4440386, EPI_ISL_4440387, EPI_ISL_4440388, EPI_ISL_4440389, EPI_ISL_4440390, EPI_ISL_4440391, EPI_ISL_4440392, EPI_ISL_4440393, EPI_ISL_4440394, EPI_ISL_4440395, EPI_ISL_4440396, EPI_ISL_4440397, EPI_ISL_4440398, EPI_ISL_4440399, EPI_ISL_4440400, EPI_ISL_4440401, EPI_ISL_4440402, EPI_ISL_4440403, EPI_ISL_4440404, EPI_ISL_4440405, EPI_ISL_4440406, EPI_ISL_4440407, EPI_ISL_4440408, EPI_ISL_4440409, EPI_ISL_4440410, EPI_ISL_4440411, EPI_ISL_4440412, EPI_ISL_4440413, EPI_ISL_4440414, EPI_ISL_4440415, EPI_ISL_4440416, EPI_ISL_4440417, EPI_ISL_4440418, EPI_ISL_4440419, EPI_ISL_4440420, EPI_ISL_4440421, EPI_ISL_4440422, EPI_ISL_4440423, EPI_ISL_4440424, EPI_ISL_4440425, EPI_ISL_4440426, EPI_ISL_4440427, EPI_ISL_4440428, EPI_ISL_4440429, EPI_ISL_4440430, EPI_ISL_4440431, EPI_ISL_4440432, EPI_ISL_4440433, EPI_ISL_4440434, EPI_ISL_4440436, EPI_ISL_4440438, EPI_ISL_4440439, EPI_ISL_4440440, EPI_ISL_4440441, EPI_ISL_4440442, EPI_ISL_4440443, EPI_ISL_4440444, EPI_ISL_4440445, EPI_ISL_4440446, EPI_ISL_4440447, EPI_ISL_4440448, EPI_ISL_4440449, EPI_ISL_4440450, EPI_ISL_4440451, EPI_ISL_4440452, EPI_ISL_4440453, EPI_ISL_4440454, EPI_ISL_4440455, EPI_ISL_4440456, EPI_ISL_4440457, EPI_ISL_4440458, EPI_ISL_4440459, EPI_ISL_4440460, EPI_ISL_4440462, EPI_ISL_4440463, EPI_ISL_4440464, EPI_ISL_4440465, EPI_ISL_4440466, EPI_ISL_4440467, EPI_ISL_4440468, EPI_ISL_4440469, EPI_ISL_4440470, EPI_ISL_4440471, EPI_ISL_4440472, EPI_ISL_4440473, EPI_ISL_4440474, EPI_ISL_4440475, EPI_ISL_4440476, EPI_ISL_4440477, EPI_ISL_4440478, EPI_ISL_4440479, EPI_ISL_4440480, EPI_ISL_4440481, EPI_ISL_4440482, EPI_ISL_4440483, EPI_ISL_4440484, EPI_ISL_4440485, EPI_ISL_4440486, EPI_ISL_4440487, EPI_ISL_4440488, EPI_ISL_4440489, EPI_ISL_4440490, EPI_ISL_4440491, EPI_ISL_4440492, EPI_ISL_4440493, EPI_ISL_4440494, EPI_ISL_4440495, EPI_ISL_4440496, EPI_ISL_4440497, EPI_ISL_4440498, EPI_ISL_4440499, EPI_ISL_4440500, EPI_ISL_4440501, EPI_ISL_4440502, EPI_ISL_4440503, EPI_ISL_4440504, EPI_ISL_4440505, EPI_ISL_4440506, EPI_ISL_4440507, EPI_ISL_4440508, EPI_ISL_4440509, EPI_ISL_4440510, EPI_ISL_4440511, EPI_ISL_4440512, EPI_ISL_4440513, EPI_ISL_4440514, EPI_ISL_4440515, EPI_ISL_4440516, EPI_ISL_4440517, EPI_ISL_4440518, EPI_ISL_4440519, EPI_ISL_4440520, EPI_ISL_4440521, EPI_ISL_4440522, EPI_ISL_4440523, EPI_ISL_4440524, EPI_ISL_4440525, EPI_ISL_4440526, EPI_ISL_4440527, EPI_ISL_4440528, EPI_ISL_4440529, EPI_ISL_4440530, EPI_ISL_4440531, EPI_ISL_4440532, EPI_ISL_4440533, EPI_ISL_4440534, EPI_ISL_4440535, EPI_ISL_4440536, EPI_ISL_4440537, EPI_ISL_4440538, EPI_ISL_4440539, EPI_ISL_4440540, EPI_ISL_4440541, EPI_ISL_4440542, EPI_ISL_4440543, EPI_ISL_4440544, EPI_ISL_4440545, EPI_ISL_4440546, EPI_ISL_4440547, EPI_ISL_4440548, EPI_ISL_4440549, EPI_ISL_4440550, EPI_ISL_4440551, EPI_ISL_4440552, EPI_ISL_4440553, EPI_ISL_4440554, EPI_ISL_4440555, EPI_ISL_4440556, EPI_ISL_4440557, EPI_ISL_4440558, EPI_ISL_4440559, EPI_ISL_4440560, EPI_ISL_4440561, EPI_ISL_4440562, EPI_ISL_4440563, EPI_ISL_4440564, EPI_ISL_4440565, EPI_ISL_4440566, EPI_ISL_4440567, EPI_ISL_4440568, EPI_ISL_4440569, EPI_ISL_4440570, EPI_ISL_4440571, EPI_ISL_4440572, EPI_ISL_4440573, EPI_ISL_4440574, EPI_ISL_4440575, EPI_ISL_4440576, EPI_ISL_4440577, EPI_ISL_4440578, EPI_ISL_4440579, EPI_ISL_4440580, EPI_ISL_4440581, EPI_ISL_4440582, EPI_ISL_4440583, EPI_ISL_4440584, EPI_ISL_4440585, EPI_ISL_4440586, EPI_ISL_4440587, EPI_ISL_4440588, EPI_ISL_4440589, EPI_ISL_4440590, EPI_ISL_4440591, EPI_ISL_4440592, EPI_ISL_4440593, EPI_ISL_4440594, EPI_ISL_4440595, EPI_ISL_4440596, EPI_ISL_4440597, EPI_ISL_4440598, EPI_ISL_4440599, EPI_ISL_4440600, EPI_ISL_4440601, EPI_ISL_4440602, EPI_ISL_4440603, EPI_ISL_4440604, EPI_ISL_4440605, EPI_ISL_4440606, EPI_ISL_4440607, EPI_ISL_4440608, EPI_ISL_4440609, EPI_ISL_4440610, EPI_ISL_4440611, EPI_ISL_4440612, EPI_ISL_4440613, EPI_ISL_4440614, EPI_ISL_4440615, EPI_ISL_4440616, EPI_ISL_4440617, EPI_ISL_4440618, EPI_ISL_4440619, EPI_ISL_4440620, EPI_ISL_4440621, EPI_ISL_4440622, EPI_ISL_4440623, EPI_ISL_4440624, EPI_ISL_4440625, EPI_ISL_4440626, EPI_ISL_4440627, EPI_ISL_4440628, EPI_ISL_4440629, EPI_ISL_4440630, EPI_ISL_4440631, EPI_ISL_4440632, EPI_ISL_4440633, EPI_ISL_4440634, EPI_ISL_4609760, EPI_ISL_4609761, EPI_ISL_4609762, EPI_ISL_4609763, EPI_ISL_4609764, EPI_ISL_4609765, EPI_ISL_4609766, EPI_ISL_4609767, EPI_ISL_4609768, EPI_ISL_4609769, EPI_ISL_4609770, EPI_ISL_4609771, EPI_ISL_4609772, EPI_ISL_4609773, EPI_ISL_4609774, EPI_ISL_4609775, EPI_ISL_4609776, EPI_ISL_4609777, EPI_ISL_4609778, EPI_ISL_4609779, EPI_ISL_4609780, EPI_ISL_4609781, EPI_ISL_4609782, EPI_ISL_4609783, EPI_ISL_4609784, EPI_ISL_4609785, EPI_ISL_4609786, EPI_ISL_4609787, EPI_ISL_4609788, EPI_ISL_4609789, EPI_ISL_4609790, EPI_ISL_4609791, EPI_ISL_4609792, EPI_ISL_4609793, EPI_ISL_4609794, EPI_ISL_4609795, EPI_ISL_4609796, EPI_ISL_4609797, EPI_ISL_4609798, EPI_ISL_4609799, EPI_ISL_4609800, EPI_ISL_4609801, EPI_ISL_4609802, EPI_ISL_4609803, EPI_ISL_4609804, EPI_ISL_4609805, EPI_ISL_4609806, EPI_ISL_4609807, EPI_ISL_4609808, EPI_ISL_4609809, EPI_ISL_4609810, EPI_ISL_4609811, EPI_ISL_4609812, EPI_ISL_4609813, EPI_ISL_4609814, EPI_ISL_4609815, EPI_ISL_4609816, EPI_ISL_4609817, EPI_ISL_4609818, EPI_ISL_4609819, EPI_ISL_4609820, EPI_ISL_4609821, EPI_ISL_4609822, EPI_ISL_4609823, EPI_ISL_4609824, EPI_ISL_4609825, EPI_ISL_4609826, EPI_ISL_4609827, EPI_ISL_4609829, EPI_ISL_4609830, EPI_ISL_4609831, EPI_ISL_4609832, EPI_ISL_4609833, EPI_ISL_4609834, EPI_ISL_4609835, EPI_ISL_4609836, EPI_ISL_4609841, EPI_ISL_4609842, EPI_ISL_4609843, EPI_ISL_4609844, EPI_ISL_4609845, EPI_ISL_4609846, EPI_ISL_4609847, EPI_ISL_4609848, EPI_ISL_4609849, EPI_ISL_4609850, EPI_ISL_4609851, EPI_ISL_4609852, EPI_ISL_4609853, EPI_ISL_4609854, EPI_ISL_4609856, EPI_ISL_4609857, EPI_ISL_4609858, EPI_ISL_4609859, EPI_ISL_4609860, EPI_ISL_4609861, EPI_ISL_4609862, EPI_ISL_4609863, EPI_ISL_4609864, EPI_ISL_4609865, EPI_ISL_4609866, EPI_ISL_4609867, EPI_ISL_4609868, EPI_ISL_4609869, EPI_ISL_4609870, EPI_ISL_4609871, EPI_ISL_4609872, EPI_ISL_4609873, EPI_ISL_4609874, EPI_ISL_4609875, EPI_ISL_4609876, EPI_ISL_4609877, EPI_ISL_4609878, EPI_ISL_4609880, EPI_ISL_4609881, EPI_ISL_4609882, EPI_ISL_4609883, EPI_ISL_4609884, EPI_ISL_4609885, EPI_ISL_4609886, EPI_ISL_4609887, EPI_ISL_4609888, EPI_ISL_4609889, EPI_ISL_4609890, EPI_ISL_4609891, EPI_ISL_4609892, EPI_ISL_4609893, EPI_ISL_4609894, EPI_ISL_4609895, EPI_ISL_4609896, EPI_ISL_4609897, EPI_ISL_4609898, EPI_ISL_4609899, EPI_ISL_4609900, EPI_ISL_4609901, EPI_ISL_4609902, EPI_ISL_4609903, EPI_ISL_4609904, EPI_ISL_4609905, EPI_ISL_4609906, EPI_ISL_4609907, EPI_ISL_4609908, EPI_ISL_4609909, EPI_ISL_4609910, EPI_ISL_4609911, EPI_ISL_4609912, EPI_ISL_4609913, EPI_ISL_4609914, EPI_ISL_4609915, EPI_ISL_4609916, EPI_ISL_4609917, EPI_ISL_4609918, EPI_ISL_4609919, EPI_ISL_4609920, EPI_ISL_4609921, EPI_ISL_4609922, EPI_ISL_4609923, EPI_ISL_4609924, EPI_ISL_4609926, EPI_ISL_4609927, EPI_ISL_4609928, EPI_ISL_4609929, EPI_ISL_4609930, EPI_ISL_4609931, EPI_ISL_4609932, EPI_ISL_4609933, EPI_ISL_4609934, EPI_ISL_4609935, EPI_ISL_4609936, EPI_ISL_4609937, EPI_ISL_4609938, EPI_ISL_4609939, EPI_ISL_4609940, EPI_ISL_4609941, EPI_ISL_4609942, EPI_ISL_4609943, EPI_ISL_4609944, EPI_ISL_4609945, EPI_ISL_4609946, EPI_ISL_4609947, EPI_ISL_4609948, EPI_ISL_4609949, EPI_ISL_4609951, EPI_ISL_4609952, EPI_ISL_4609953, EPI_ISL_4609954, EPI_ISL_4609955, EPI_ISL_4609956, EPI_ISL_4609957, EPI_ISL_4609958, EPI_ISL_4609959, EPI_ISL_4609960, EPI_ISL_4609961, EPI_ISL_4609962, EPI_ISL_4609963, EPI_ISL_4609964, EPI_ISL_4609965, EPI_ISL_4609966, EPI_ISL_4609967, EPI_ISL_4609968, EPI_ISL_4609969, EPI_ISL_4609970, EPI_ISL_4609971, EPI_ISL_4609972, EPI_ISL_4609973, EPI_ISL_4609974, EPI_ISL_4609975, EPI_ISL_4609976, EPI_ISL_4609977, EPI_ISL_4609978, EPI_ISL_4609979, EPI_ISL_4609980, EPI_ISL_4609981, EPI_ISL_4609982, EPI_ISL_4609983, EPI_ISL_4609984, EPI_ISL_4609985, EPI_ISL_4609986, EPI_ISL_4609987, EPI_ISL_4609988, EPI_ISL_4609989, EPI_ISL_4609990, EPI_ISL_4609991, EPI_ISL_4609992, EPI_ISL_4609993, EPI_ISL_4609994, EPI_ISL_4609995, EPI_ISL_4609996, EPI_ISL_4609997, EPI_ISL_4609998, EPI_ISL_4609999, EPI_ISL_4610000, EPI_ISL_4610001, EPI_ISL_4610002, EPI_ISL_4610003, EPI_ISL_4610004, EPI_ISL_4610005, EPI_ISL_4610006, EPI_ISL_4610007, EPI_ISL_4610008, EPI_ISL_4610009, EPI_ISL_4610010, EPI_ISL_4610011, EPI_ISL_4610012, EPI_ISL_4610013, EPI_ISL_4610014, EPI_ISL_4610015, EPI_ISL_4610016, EPI_ISL_4610017, EPI_ISL_4610018, EPI_ISL_4610019, EPI_ISL_4610020, EPI_ISL_4610021, EPI_ISL_4610022, EPI_ISL_4610023, EPI_ISL_4610024, EPI_ISL_4610025, EPI_ISL_4610026, EPI_ISL_4610027, EPI_ISL_4610028, EPI_ISL_4610029, EPI_ISL_4610030, EPI_ISL_4610031, EPI_ISL_4610032, EPI_ISL_4610033, EPI_ISL_4610034, EPI_ISL_4610035, EPI_ISL_4610036, EPI_ISL_4610037, EPI_ISL_4610038, EPI_ISL_4610039, EPI_ISL_4610040, EPI_ISL_4610041, EPI_ISL_4610042, EPI_ISL_4610043, EPI_ISL_4610044, EPI_ISL_4610046, EPI_ISL_4610047, EPI_ISL_4610048, EPI_ISL_4610049, EPI_ISL_4610050, EPI_ISL_4610051, EPI_ISL_4610052, EPI_ISL_4610053, EPI_ISL_4610054, EPI_ISL_4610055, EPI_ISL_4610056, EPI_ISL_4610057, EPI_ISL_4610058, EPI_ISL_4610059, EPI_ISL_4610060, EPI_ISL_4610061, EPI_ISL_4933034, EPI_ISL_4933035, EPI_ISL_4933036, EPI_ISL_4933037, EPI_ISL_4933039, EPI_ISL_4933040, EPI_ISL_4933041, EPI_ISL_4933042, EPI_ISL_4933043, EPI_ISL_4933044, EPI_ISL_4933047, EPI_ISL_4933048, EPI_ISL_4933049, EPI_ISL_4933050, EPI_ISL_4933051, EPI_ISL_4933052, EPI_ISL_4933053, EPI_ISL_4933054, EPI_ISL_4933055, EPI_ISL_4933056, EPI_ISL_4933057, EPI_ISL_4933058, EPI_ISL_4933059, EPI_ISL_4933060, EPI_ISL_4933061, EPI_ISL_4933062, EPI_ISL_4933063, EPI_ISL_4933064, EPI_ISL_4933065, EPI_ISL_4933066, EPI_ISL_4933067, EPI_ISL_4933068, EPI_ISL_4933069, EPI_ISL_4933070, EPI_ISL_4933071, EPI_ISL_4933072, EPI_ISL_4933073, EPI_ISL_4933074, EPI_ISL_4933075, EPI_ISL_4933076, EPI_ISL_4933077, EPI_ISL_4933078, EPI_ISL_4933079, EPI_ISL_4933080, EPI_ISL_4933082, EPI_ISL_4933083, EPI_ISL_4933084, EPI_ISL_4933085, EPI_ISL_4933087, EPI_ISL_4933088, EPI_ISL_4933089, EPI_ISL_4933090, EPI_ISL_4933091, EPI_ISL_4933092, EPI_ISL_4933093, EPI_ISL_4933094, EPI_ISL_4933095, EPI_ISL_4933096, EPI_ISL_4933097, EPI_ISL_4933098, EPI_ISL_4933099, EPI_ISL_4933100, EPI_ISL_4933102, EPI_ISL_4933103, EPI_ISL_4933104, EPI_ISL_4933105, EPI_ISL_4933106, EPI_ISL_4933111, EPI_ISL_4933112, EPI_ISL_4933113, EPI_ISL_4933114, EPI_ISL_4933115, EPI_ISL_4933116, EPI_ISL_4933117, EPI_ISL_4933118, EPI_ISL_4933119, EPI_ISL_4933120, EPI_ISL_4933121, EPI_ISL_4933122, EPI_ISL_4933123, EPI_ISL_4933124, EPI_ISL_4933125, EPI_ISL_4933126, EPI_ISL_4933127, EPI_ISL_4933131, EPI_ISL_4933132, EPI_ISL_4933137, EPI_ISL_4933142, EPI_ISL_4933150, EPI_ISL_4933151, EPI_ISL_4933152, EPI_ISL_4933159, EPI_ISL_4933160, EPI_ISL_4933161, EPI_ISL_4933164, EPI_ISL_4933165, EPI_ISL_4933166, EPI_ISL_4933173, EPI_ISL_4933174, EPI_ISL_4933180, EPI_ISL_4933181, EPI_ISL_4933182, EPI_ISL_4933183, EPI_ISL_4933193, EPI_ISL_4933197, EPI_ISL_4933207, EPI_ISL_4933214, EPI_ISL_4933220, EPI_ISL_4933221, EPI_ISL_4933222, EPI_ISL_4933230, EPI_ISL_4933231, EPI_ISL_4933232, EPI_ISL_4933238, EPI_ISL_4933239, EPI_ISL_4933245, EPI_ISL_4933246, EPI_ISL_4933247, EPI_ISL_4933252, EPI_ISL_4933259, EPI_ISL_4933260, EPI_ISL_4933261, EPI_ISL_4933262, EPI_ISL_4933268, EPI_ISL_4933276, EPI_ISL_4933277, EPI_ISL_4933283, EPI_ISL_4933289, EPI_ISL_4933297, EPI_ISL_4933302, EPI_ISL_4933310, EPI_ISL_4933320, EPI_ISL_4933321, EPI_ISL_4933322, EPI_ISL_4933323, EPI_ISL_4933324, EPI_ISL_4933325, EPI_ISL_4933326, EPI_ISL_4933327, EPI_ISL_4933328, EPI_ISL_4933329, EPI_ISL_4933330, EPI_ISL_4933332, EPI_ISL_4933333, EPI_ISL_4933334, EPI_ISL_4933335, EPI_ISL_4933336, EPI_ISL_4933337, EPI_ISL_4933338, EPI_ISL_4933339, EPI_ISL_4933340, EPI_ISL_4933341, EPI_ISL_4933342, EPI_ISL_4933343, EPI_ISL_4933344, EPI_ISL_4933345, EPI_ISL_4933346, EPI_ISL_4933347, EPI_ISL_4933348, EPI_ISL_4933349, EPI_ISL_4933350, EPI_ISL_4933351, EPI_ISL_4933352, EPI_ISL_4933353, EPI_ISL_4933354, EPI_ISL_4933355, EPI_ISL_4933357, EPI_ISL_4933358, EPI_ISL_4933359, EPI_ISL_4933360, EPI_ISL_4933361, EPI_ISL_4933362, EPI_ISL_4933363, EPI_ISL_4933364, EPI_ISL_4933365, EPI_ISL_4933366, EPI_ISL_4933367, EPI_ISL_4933368, EPI_ISL_4933369, EPI_ISL_4933370, EPI_ISL_4933371, EPI_ISL_4933372, EPI_ISL_4933373, EPI_ISL_4933374, EPI_ISL_4933375, EPI_ISL_4933376, EPI_ISL_4933377, EPI_ISL_4933378, EPI_ISL_4933379, EPI_ISL_4933380, EPI_ISL_4933381, EPI_ISL_4933382, EPI_ISL_4933383, EPI_ISL_4933384, EPI_ISL_4933385, EPI_ISL_4933386, EPI_ISL_4933387, EPI_ISL_4933388, EPI_ISL_4933389, EPI_ISL_4933390, EPI_ISL_4933391, EPI_ISL_4933392, EPI_ISL_4933393, EPI_ISL_4933394, EPI_ISL_4933395, EPI_ISL_4933396, EPI_ISL_4933397, EPI_ISL_4933399, EPI_ISL_4933400, EPI_ISL_4933401, EPI_ISL_4933402, EPI_ISL_4933403, EPI_ISL_4933404, EPI_ISL_4933405, EPI_ISL_4933406, EPI_ISL_4933407, EPI_ISL_4933408, EPI_ISL_4933409, EPI_ISL_4933410, EPI_ISL_4933411, EPI_ISL_4933412, EPI_ISL_4933413, EPI_ISL_4933414, EPI_ISL_4933415, EPI_ISL_4933416, EPI_ISL_4933417, EPI_ISL_4933418, EPI_ISL_4933419, EPI_ISL_4933420, EPI_ISL_4933421, EPI_ISL_4933422, EPI_ISL_4933423, EPI_ISL_4933424, EPI_ISL_4933425, EPI_ISL_4933426, EPI_ISL_4933429, EPI_ISL_4933430, EPI_ISL_4933431, EPI_ISL_4933432, EPI_ISL_4933433, EPI_ISL_4933434, EPI_ISL_4933435, EPI_ISL_4933436, EPI_ISL_4933437, EPI_ISL_4933438, EPI_ISL_4933439, EPI_ISL_4933440, EPI_ISL_4933441, EPI_ISL_4933442, EPI_ISL_4933443, EPI_ISL_4933444, EPI_ISL_4933445, EPI_ISL_4933446, EPI_ISL_4933447, EPI_ISL_4933448, EPI_ISL_4933449, EPI_ISL_4933450, EPI_ISL_4933451, EPI_ISL_4933452, EPI_ISL_4933453, EPI_ISL_4933454, EPI_ISL_4933455, EPI_ISL_4933456, EPI_ISL_4933457, EPI_ISL_4933458, EPI_ISL_4933459, EPI_ISL_4933460, EPI_ISL_4933461, EPI_ISL_4933462, EPI_ISL_4933464, EPI_ISL_4933465, EPI_ISL_4933466, EPI_ISL_4933467, EPI_ISL_4933468, EPI_ISL_4933469, EPI_ISL_4933470, EPI_ISL_4933471, EPI_ISL_4933472, EPI_ISL_4933473, EPI_ISL_4933474, EPI_ISL_5118148, EPI_ISL_5118149, EPI_ISL_5118150, EPI_ISL_5118151, EPI_ISL_5118152, EPI_ISL_5118153, EPI_ISL_5118154, EPI_ISL_5118155, EPI_ISL_5118156, EPI_ISL_5118157, EPI_ISL_5118158, EPI_ISL_5118159, EPI_ISL_5118160, EPI_ISL_5118161, EPI_ISL_5118162, EPI_ISL_5118163, EPI_ISL_5118164, EPI_ISL_5118165, EPI_ISL_5118166, EPI_ISL_5118167, EPI_ISL_5118168, EPI_ISL_5118169, EPI_ISL_5118170, EPI_ISL_5118171, EPI_ISL_5118172, EPI_ISL_5118173, EPI_ISL_5118174, EPI_ISL_5118175, EPI_ISL_5118176, EPI_ISL_5118177, EPI_ISL_5118179, EPI_ISL_5118180, EPI_ISL_5118181, EPI_ISL_5118182, EPI_ISL_5118183, EPI_ISL_5118184, EPI_ISL_5118185, EPI_ISL_5118186, EPI_ISL_5118187, EPI_ISL_5118188, EPI_ISL_5118189, EPI_ISL_5118190, EPI_ISL_5118191, EPI_ISL_5118192, EPI_ISL_5118193, EPI_ISL_5118194, EPI_ISL_5118195, EPI_ISL_5118196, EPI_ISL_5118197, EPI_ISL_5118198, EPI_ISL_5118199, EPI_ISL_5118200, EPI_ISL_5118205, EPI_ISL_5118206, EPI_ISL_5118207, EPI_ISL_5118208, EPI_ISL_5118209, EPI_ISL_5118210, EPI_ISL_5118211, EPI_ISL_5118212, EPI_ISL_5118213, EPI_ISL_5118214, EPI_ISL_5118215, EPI_ISL_5118216, EPI_ISL_5118217, EPI_ISL_5118218, EPI_ISL_5118219, EPI_ISL_5118220, EPI_ISL_5118221, EPI_ISL_5118222, EPI_ISL_5118223, EPI_ISL_5118224, EPI_ISL_5118225, EPI_ISL_5118226, EPI_ISL_5118227, EPI_ISL_5118228, EPI_ISL_5118229, EPI_ISL_5118230, EPI_ISL_5118231, EPI_ISL_5118232, EPI_ISL_5118233, EPI_ISL_5118234, EPI_ISL_5118235, EPI_ISL_5118236, EPI_ISL_5118237, EPI_ISL_5118238, EPI_ISL_5118239, EPI_ISL_5118240, EPI_ISL_5118241, EPI_ISL_5118242, EPI_ISL_5118243, EPI_ISL_5118244, EPI_ISL_5118245, EPI_ISL_5118246, EPI_ISL_5118247, EPI_ISL_5118248, EPI_ISL_5118249, EPI_ISL_5118250, EPI_ISL_5118251, EPI_ISL_5118252, EPI_ISL_5118253, EPI_ISL_5118254, EPI_ISL_5118255, EPI_ISL_5118256, EPI_ISL_5118257, EPI_ISL_5118258, EPI_ISL_5118259, EPI_ISL_5118260, EPI_ISL_5118261, EPI_ISL_5118262, EPI_ISL_5118263, EPI_ISL_5118264, EPI_ISL_5118265, EPI_ISL_5118266, EPI_ISL_5118267, EPI_ISL_5118268, EPI_ISL_5118269, EPI_ISL_5118270, EPI_ISL_5118271, EPI_ISL_5118272, EPI_ISL_5118278, EPI_ISL_5118279, EPI_ISL_5118280, EPI_ISL_5118281, EPI_ISL_5118282, EPI_ISL_5118283, EPI_ISL_5118284, EPI_ISL_5118285, EPI_ISL_5118286, EPI_ISL_5118287, EPI_ISL_5118288, EPI_ISL_5118289, EPI_ISL_5118290, EPI_ISL_5118291, EPI_ISL_5118292, EPI_ISL_5118293, EPI_ISL_5118294, EPI_ISL_5118295, EPI_ISL_5118296, EPI_ISL_5118297, EPI_ISL_5118298, EPI_ISL_5118299, EPI_ISL_5118300, EPI_ISL_5118301, EPI_ISL_5118302, EPI_ISL_5118303, EPI_ISL_5118304, EPI_ISL_5118305, EPI_ISL_5118306, EPI_ISL_5118307, EPI_ISL_5118308, EPI_ISL_5118309, EPI_ISL_5118310, EPI_ISL_5118311, EPI_ISL_5118312, EPI_ISL_5118313, EPI_ISL_5118314, EPI_ISL_5118315, EPI_ISL_5118316, EPI_ISL_5118317, EPI_ISL_5118318, EPI_ISL_5118319, EPI_ISL_5118320, EPI_ISL_5118321, EPI_ISL_5118322, EPI_ISL_5118323, EPI_ISL_5118324, EPI_ISL_5118325, EPI_ISL_5118326, EPI_ISL_5118327, EPI_ISL_5118328, EPI_ISL_5118329, EPI_ISL_5118330, EPI_ISL_5118331, EPI_ISL_5118332, EPI_ISL_5118333, EPI_ISL_5118334, EPI_ISL_5118335, EPI_ISL_5118336, EPI_ISL_5118337, EPI_ISL_5118338, EPI_ISL_5118339, EPI_ISL_5118340, EPI_ISL_5118341, EPI_ISL_5118342, EPI_ISL_5118343, EPI_ISL_5118344, EPI_ISL_5118345, EPI_ISL_5118346, EPI_ISL_5118347, EPI_ISL_5118348, EPI_ISL_5118349, EPI_ISL_5118350, EPI_ISL_5118351, EPI_ISL_5118352, EPI_ISL_5118353, EPI_ISL_5118354, EPI_ISL_5118355, EPI_ISL_5118356, EPI_ISL_5118357, EPI_ISL_5118358, EPI_ISL_5118359, EPI_ISL_5118360, EPI_ISL_5118361, EPI_ISL_5118362, EPI_ISL_5118363, EPI_ISL_5118364, EPI_ISL_5118365, EPI_ISL_5118366, EPI_ISL_5118367, EPI_ISL_5118368, EPI_ISL_5118369, EPI_ISL_5118370, EPI_ISL_5118371, EPI_ISL_5118372, EPI_ISL_5118373, EPI_ISL_5118374, EPI_ISL_5118375, EPI_ISL_5118376, EPI_ISL_5118377, EPI_ISL_5118378, EPI_ISL_5118379, EPI_ISL_5118380, EPI_ISL_5118381, EPI_ISL_5118382, EPI_ISL_5118383, EPI_ISL_5118384, EPI_ISL_5118385, EPI_ISL_5118386, EPI_ISL_5118387, EPI_ISL_5118388, EPI_ISL_5118389, EPI_ISL_5118390, EPI_ISL_5118391, EPI_ISL_5118392, EPI_ISL_5118393, EPI_ISL_5118394, EPI_ISL_5118395, EPI_ISL_5118396, EPI_ISL_5118397, EPI_ISL_5118398, EPI_ISL_5118399, EPI_ISL_5118400, EPI_ISL_5118401, EPI_ISL_5118402, EPI_ISL_5118403, EPI_ISL_5118404, EPI_ISL_5118405, EPI_ISL_5118406, EPI_ISL_5118407, EPI_ISL_5118408, EPI_ISL_5118409, EPI_ISL_5118410, EPI_ISL_5118411, EPI_ISL_5118413, EPI_ISL_5398471, EPI_ISL_5398472, EPI_ISL_5398473, EPI_ISL_5398474, EPI_ISL_5398475, EPI_ISL_5398476, EPI_ISL_5398477, EPI_ISL_5398478, EPI_ISL_5398479, EPI_ISL_5398480, EPI_ISL_5398481, EPI_ISL_5398482, EPI_ISL_5398483, EPI_ISL_5398484, EPI_ISL_5398485, EPI_ISL_5398486, EPI_ISL_5398487, EPI_ISL_5398488, EPI_ISL_5398489, EPI_ISL_5398490, EPI_ISL_5398491, EPI_ISL_5398492, EPI_ISL_5398493, EPI_ISL_5398494, EPI_ISL_5398495, EPI_ISL_5398496, EPI_ISL_5398497, EPI_ISL_5398498, EPI_ISL_5398499, EPI_ISL_5398500, EPI_ISL_5398501, EPI_ISL_5398502, EPI_ISL_5398503, EPI_ISL_5398504, EPI_ISL_5398505, EPI_ISL_5398506, EPI_ISL_5398509, EPI_ISL_5398510, EPI_ISL_5398511, EPI_ISL_5398512, EPI_ISL_5398513, EPI_ISL_5398514, EPI_ISL_5398515, EPI_ISL_5398516, EPI_ISL_5398517, EPI_ISL_5398518, EPI_ISL_5398519, EPI_ISL_5398520, EPI_ISL_5398521, EPI_ISL_5398522, EPI_ISL_5398523, EPI_ISL_5398524, EPI_ISL_5398525, EPI_ISL_5398526, EPI_ISL_5398527, EPI_ISL_5398528, EPI_ISL_5398529, EPI_ISL_5398530, EPI_ISL_5398531, EPI_ISL_5398532, EPI_ISL_5398533, EPI_ISL_5398534, EPI_ISL_5398535, EPI_ISL_5398536, EPI_ISL_5398537, EPI_ISL_5398538, EPI_ISL_5398539, EPI_ISL_5398540, EPI_ISL_5398541, EPI_ISL_5398542, EPI_ISL_5398543, EPI_ISL_5398544, EPI_ISL_5398545, EPI_ISL_5398546, EPI_ISL_5398547, EPI_ISL_5398548, EPI_ISL_5398549, EPI_ISL_5398550, EPI_ISL_5398551, EPI_ISL_5398552, EPI_ISL_5398553, EPI_ISL_5398554, EPI_ISL_5398555, EPI_ISL_5398556, EPI_ISL_5398557, EPI_ISL_5398558, EPI_ISL_5398559, EPI_ISL_5398560, EPI_ISL_5398564, EPI_ISL_5398565, EPI_ISL_5398566, EPI_ISL_5398567, EPI_ISL_5398568, EPI_ISL_5398569, EPI_ISL_5398570, EPI_ISL_5398571, EPI_ISL_5398572, EPI_ISL_5398573, EPI_ISL_5398574, EPI_ISL_5398575, EPI_ISL_5398576, EPI_ISL_5398577, EPI_ISL_5398578, EPI_ISL_5398579, EPI_ISL_5398580, EPI_ISL_5398581, EPI_ISL_5398582, EPI_ISL_5398583, EPI_ISL_5398584, EPI_ISL_5398585, EPI_ISL_5398586, EPI_ISL_5398587, EPI_ISL_5398588, EPI_ISL_5398589, EPI_ISL_5398590, EPI_ISL_5398591, EPI_ISL_5398592, EPI_ISL_5398593, EPI_ISL_5398594, EPI_ISL_5398595, EPI_ISL_5398596, EPI_ISL_5398597, EPI_ISL_5398598, EPI_ISL_5398599, EPI_ISL_5398601, EPI_ISL_5398602, EPI_ISL_5398603, EPI_ISL_5398604, EPI_ISL_5398605, EPI_ISL_5398606, EPI_ISL_5398607, EPI_ISL_5398608, EPI_ISL_5398609, EPI_ISL_5398610, EPI_ISL_5398611, EPI_ISL_5398612, EPI_ISL_5398613, EPI_ISL_5398614, EPI_ISL_5398615, EPI_ISL_5398616, EPI_ISL_5398620, EPI_ISL_5398622, EPI_ISL_5398623, EPI_ISL_5398624, EPI_ISL_5398625, EPI_ISL_5398626, EPI_ISL_5398627, EPI_ISL_5398628, EPI_ISL_5398630, EPI_ISL_5398631, EPI_ISL_5398632, EPI_ISL_5398633, EPI_ISL_5398634, EPI_ISL_5398635, EPI_ISL_5398636, EPI_ISL_5398637, EPI_ISL_5398638, EPI_ISL_5398639, EPI_ISL_5398640, EPI_ISL_5398641, EPI_ISL_5398642, EPI_ISL_5398643, EPI_ISL_5398644, EPI_ISL_5398645, EPI_ISL_5398646, EPI_ISL_5398647, EPI_ISL_5398648, EPI_ISL_5398649, EPI_ISL_5398650, EPI_ISL_5398651, EPI_ISL_5398652, EPI_ISL_5398653, EPI_ISL_5398654, EPI_ISL_5398655, EPI_ISL_5398656, EPI_ISL_5398657, EPI_ISL_5398658, EPI_ISL_5398659, EPI_ISL_5398660, EPI_ISL_5398661, EPI_ISL_5398662, EPI_ISL_5398663, EPI_ISL_5398664, EPI_ISL_5398665, EPI_ISL_5398666, EPI_ISL_5398667, EPI_ISL_5398668, EPI_ISL_5398669, EPI_ISL_5398670, EPI_ISL_5398671, EPI_ISL_5398672, EPI_ISL_5398673, EPI_ISL_5398674, EPI_ISL_5398675, EPI_ISL_5398676, EPI_ISL_5398677, EPI_ISL_5398678, EPI_ISL_5398679, EPI_ISL_5398680, EPI_ISL_5398681, EPI_ISL_5398682, EPI_ISL_5398683, EPI_ISL_5398684, EPI_ISL_5398685, EPI_ISL_5398686, EPI_ISL_5398687, EPI_ISL_5398688, EPI_ISL_5398689, EPI_ISL_5398690, EPI_ISL_5398691, EPI_ISL_5398692, EPI_ISL_5398693, EPI_ISL_5398694, EPI_ISL_5398695, EPI_ISL_5398696, EPI_ISL_5398697, EPI_ISL_5398698, EPI_ISL_5398699, EPI_ISL_5398700, EPI_ISL_5398701, EPI_ISL_5398703, EPI_ISL_5398704, EPI_ISL_5398705, EPI_ISL_5398706, EPI_ISL_5398707, EPI_ISL_5398708, EPI_ISL_5398709, EPI_ISL_5398710, EPI_ISL_5398711, EPI_ISL_5398713, EPI_ISL_5398714, EPI_ISL_5398715, EPI_ISL_5398716, EPI_ISL_5398717, EPI_ISL_5398718, EPI_ISL_5398719, EPI_ISL_5398720, EPI_ISL_5398721, EPI_ISL_5398722, EPI_ISL_5398723, EPI_ISL_5398724, EPI_ISL_5398725, EPI_ISL_5398726, EPI_ISL_5398727, EPI_ISL_5398728, EPI_ISL_5398730, EPI_ISL_5398731, EPI_ISL_5398732, EPI_ISL_5398733, EPI_ISL_5398734, EPI_ISL_5398735, EPI_ISL_5398736, EPI_ISL_5398737, EPI_ISL_5398738, EPI_ISL_5398739, EPI_ISL_5398740, EPI_ISL_5398741, EPI_ISL_5398742, EPI_ISL_5398743, EPI_ISL_5398744, EPI_ISL_5398745, EPI_ISL_5398746, EPI_ISL_5398747, EPI_ISL_5398749, EPI_ISL_5904245, EPI_ISL_5904246, EPI_ISL_5904247, EPI_ISL_5904248, EPI_ISL_5904249, EPI_ISL_5904250, EPI_ISL_5904251, EPI_ISL_5904252, EPI_ISL_5904253, EPI_ISL_5904254, EPI_ISL_5904255, EPI_ISL_5904256, EPI_ISL_5904257, EPI_ISL_5904258, EPI_ISL_5904259, EPI_ISL_5904260, EPI_ISL_5904261, EPI_ISL_5904262, EPI_ISL_5904263, EPI_ISL_5904264, EPI_ISL_5904265, EPI_ISL_5904266, EPI_ISL_5904267, EPI_ISL_5904268, EPI_ISL_5904269, EPI_ISL_5904270, EPI_ISL_5904271, EPI_ISL_5904272, EPI_ISL_5904273, EPI_ISL_5904274, EPI_ISL_5904275, EPI_ISL_5904276, EPI_ISL_5904277, EPI_ISL_5904278, EPI_ISL_5904279, EPI_ISL_5904280, EPI_ISL_5904281, EPI_ISL_5904282, EPI_ISL_5904283, EPI_ISL_5904284, EPI_ISL_5904285, EPI_ISL_5904286, EPI_ISL_5904287, EPI_ISL_5904288, EPI_ISL_5904289, EPI_ISL_5904290, EPI_ISL_5904291, EPI_ISL_5904292, EPI_ISL_5904293, EPI_ISL_5904294, EPI_ISL_5904295, EPI_ISL_5904296, EPI_ISL_5904297, EPI_ISL_5904298, EPI_ISL_5904299, EPI_ISL_5904300, EPI_ISL_5904301, EPI_ISL_5904302, EPI_ISL_5904303, EPI_ISL_5904304, EPI_ISL_5904305, EPI_ISL_5904306, EPI_ISL_5904307, EPI_ISL_5904312, EPI_ISL_5904313, EPI_ISL_5904314, EPI_ISL_5904315, EPI_ISL_5904316, EPI_ISL_5904317, EPI_ISL_5904318, EPI_ISL_5904319, EPI_ISL_5904320, EPI_ISL_5904321, EPI_ISL_5904322, EPI_ISL_5904323, EPI_ISL_5904324, EPI_ISL_5904325, EPI_ISL_5904326, EPI_ISL_5904327, EPI_ISL_5904328, EPI_ISL_5904329, EPI_ISL_5904330, EPI_ISL_5904331, EPI_ISL_5904332, EPI_ISL_5904333, EPI_ISL_5904334, EPI_ISL_5904335, EPI_ISL_5904336, EPI_ISL_5904337, EPI_ISL_5904338, EPI_ISL_5904339, EPI_ISL_5904340, EPI_ISL_5904341, EPI_ISL_5904342, EPI_ISL_5904343, EPI_ISL_5904344, EPI_ISL_5904345, EPI_ISL_5904346, EPI_ISL_5904347, EPI_ISL_5904348, EPI_ISL_5904349, EPI_ISL_5904350, EPI_ISL_5904351, EPI_ISL_5904352, EPI_ISL_5904353, EPI_ISL_5904354, EPI_ISL_5904355, EPI_ISL_5904356, EPI_ISL_5904357, EPI_ISL_5904358, EPI_ISL_5904359, EPI_ISL_5904360, EPI_ISL_5904361, EPI_ISL_5904362, EPI_ISL_5904363, EPI_ISL_5904364, EPI_ISL_5904365, EPI_ISL_5904366, EPI_ISL_5904367, EPI_ISL_5904368, EPI_ISL_5904369, EPI_ISL_5904370, EPI_ISL_5904371, EPI_ISL_5904372, EPI_ISL_5904373, EPI_ISL_5904374, EPI_ISL_5904375, EPI_ISL_5904376, EPI_ISL_5904377, EPI_ISL_5904378, EPI_ISL_5904379, EPI_ISL_5904380, EPI_ISL_5904381, EPI_ISL_5904382, EPI_ISL_5904383, EPI_ISL_5904384, EPI_ISL_5904385, EPI_ISL_5904386, EPI_ISL_5904387, EPI_ISL_5904388, EPI_ISL_5904389, EPI_ISL_5904390, EPI_ISL_5904391, EPI_ISL_5904392, EPI_ISL_5904393, EPI_ISL_5904394, EPI_ISL_5904395, EPI_ISL_5904396, EPI_ISL_5904397, EPI_ISL_5904398, EPI_ISL_5904399, EPI_ISL_5904400, EPI_ISL_5904401, EPI_ISL_5904402, EPI_ISL_5904403, EPI_ISL_5904404, EPI_ISL_5904405, EPI_ISL_5904406, EPI_ISL_5904407, EPI_ISL_5904408, EPI_ISL_5904409, EPI_ISL_6185115, EPI_ISL_6185116, EPI_ISL_6185117, EPI_ISL_6185118, EPI_ISL_6185119, EPI_ISL_6185120, EPI_ISL_6185121, EPI_ISL_6185122, EPI_ISL_6185123, EPI_ISL_6185124, EPI_ISL_6185125, EPI_ISL_6185126, EPI_ISL_6185127, EPI_ISL_6185128, EPI_ISL_6185129, EPI_ISL_6185130, EPI_ISL_6185131, EPI_ISL_6185132, EPI_ISL_6185133, EPI_ISL_6185134, EPI_ISL_6185135, EPI_ISL_6185136, EPI_ISL_6185137, EPI_ISL_6185139, EPI_ISL_6185140, EPI_ISL_6185141, EPI_ISL_6185142, EPI_ISL_6185143, EPI_ISL_6185144, EPI_ISL_6185145, EPI_ISL_6185146, EPI_ISL_6185147, EPI_ISL_6185148, EPI_ISL_6185149, EPI_ISL_6185150, EPI_ISL_6185151, EPI_ISL_6185152, EPI_ISL_6185153, EPI_ISL_6185154, EPI_ISL_6185155, EPI_ISL_6185156, EPI_ISL_6185157, EPI_ISL_6185158, EPI_ISL_6185159, EPI_ISL_6185160, EPI_ISL_6185161, EPI_ISL_6185162, EPI_ISL_6185163, EPI_ISL_6185164, EPI_ISL_6185165, EPI_ISL_6185166, EPI_ISL_6185167, EPI_ISL_6185168, EPI_ISL_6185169, EPI_ISL_6185170, EPI_ISL_6185171, EPI_ISL_6185172, EPI_ISL_6185173, EPI_ISL_6185174, EPI_ISL_6185175, EPI_ISL_6185176, EPI_ISL_6185177, EPI_ISL_6185178, EPI_ISL_6185179, EPI_ISL_6185180, EPI_ISL_6185181, EPI_ISL_6185182, EPI_ISL_6185183, EPI_ISL_6185184, EPI_ISL_6185185, EPI_ISL_6185186, EPI_ISL_6185187, EPI_ISL_6185188, EPI_ISL_6185192, EPI_ISL_6185193, EPI_ISL_6185194, EPI_ISL_6185195, EPI_ISL_6185196, EPI_ISL_6185197, EPI_ISL_6185198, EPI_ISL_6185199, EPI_ISL_6185200, EPI_ISL_6185201, EPI_ISL_6185202, EPI_ISL_6185203, EPI_ISL_6185204, EPI_ISL_6185205, EPI_ISL_6185206, EPI_ISL_6185207, EPI_ISL_6185208, EPI_ISL_6185209, EPI_ISL_6185210, EPI_ISL_6185211, EPI_ISL_6185212, EPI_ISL_6185213, EPI_ISL_6185214, EPI_ISL_6185215, EPI_ISL_6185216, EPI_ISL_6185217, EPI_ISL_6185218, EPI_ISL_6185219, EPI_ISL_6185220, EPI_ISL_6185221, EPI_ISL_6185222, EPI_ISL_6185223, EPI_ISL_6185224, EPI_ISL_6185225, EPI_ISL_6185226, EPI_ISL_6185227, EPI_ISL_6185228, EPI_ISL_6185229, EPI_ISL_6185230, EPI_ISL_6185231, EPI_ISL_6185232, EPI_ISL_6185233, EPI_ISL_6185234, EPI_ISL_6185235, EPI_ISL_6185236, EPI_ISL_6185237, EPI_ISL_6185238, EPI_ISL_6185239, EPI_ISL_6185240, EPI_ISL_6185241, EPI_ISL_6185242, EPI_ISL_6185243, EPI_ISL_6185244, EPI_ISL_6185245, EPI_ISL_6185246, EPI_ISL_6185247, EPI_ISL_6185248, EPI_ISL_6185249, EPI_ISL_6185250, EPI_ISL_6185251, EPI_ISL_6185252, EPI_ISL_6185253, EPI_ISL_6185254, EPI_ISL_6185255, EPI_ISL_6185256, EPI_ISL_6185257, EPI_ISL_6448348, EPI_ISL_6448351, EPI_ISL_6448361, EPI_ISL_6448370, EPI_ISL_6448381, EPI_ISL_6448388, EPI_ISL_6448396, EPI_ISL_6448408, EPI_ISL_6448416, EPI_ISL_6448457, EPI_ISL_6448466, EPI_ISL_6448476, EPI_ISL_6448485, EPI_ISL_6448491, EPI_ISL_6448497, EPI_ISL_6448503, EPI_ISL_6448511, EPI_ISL_6448519, EPI_ISL_6448526, EPI_ISL_6448537, EPI_ISL_6448543, EPI_ISL_6448555, EPI_ISL_6448571, EPI_ISL_6448586, EPI_ISL_6448592, EPI_ISL_6448603, EPI_ISL_6448615, EPI_ISL_6448623, EPI_ISL_6448632, EPI_ISL_6448641, EPI_ISL_6448647, EPI_ISL_6448654, EPI_ISL_6448664, EPI_ISL_6448675, EPI_ISL_6448682, EPI_ISL_6448690, EPI_ISL_6448696, EPI_ISL_6448705, EPI_ISL_6448713, EPI_ISL_6448724, EPI_ISL_6448742, EPI_ISL_6448747, EPI_ISL_6448755, EPI_ISL_6448759, EPI_ISL_6448772, EPI_ISL_6448785, EPI_ISL_6448791, EPI_ISL_6448800, EPI_ISL_6448814, EPI_ISL_6448816, EPI_ISL_6448824, EPI_ISL_6448836, EPI_ISL_6448844, EPI_ISL_6448850, EPI_ISL_6448856, EPI_ISL_6448868, EPI_ISL_6448875, EPI_ISL_6448886, EPI_ISL_6448897, EPI_ISL_6448901, EPI_ISL_6448906, EPI_ISL_6448912, EPI_ISL_6448918, EPI_ISL_6448924, EPI_ISL_6448933, EPI_ISL_6448940, EPI_ISL_6448948, EPI_ISL_6448965, EPI_ISL_6448976, EPI_ISL_6448977, EPI_ISL_6448982, EPI_ISL_6448987, EPI_ISL_6448991, EPI_ISL_6448999, EPI_ISL_6449000, EPI_ISL_6449013, EPI_ISL_6449018, EPI_ISL_6449035, EPI_ISL_6449043, EPI_ISL_6449049, EPI_ISL_6449058, EPI_ISL_6449062, EPI_ISL_6449073, EPI_ISL_6449077, EPI_ISL_6449086, EPI_ISL_6449093, EPI_ISL_6449104, EPI_ISL_6449110, EPI_ISL_6449116, EPI_ISL_6449129, EPI_ISL_6449144, EPI_ISL_6449157, EPI_ISL_6449167, EPI_ISL_6449174, EPI_ISL_6449180, EPI_ISL_6449190, EPI_ISL_6449198, EPI_ISL_6449209, EPI_ISL_6449213, EPI_ISL_6449216, EPI_ISL_6449222, EPI_ISL_6449228, EPI_ISL_6449232, EPI_ISL_6449238, EPI_ISL_6449241, EPI_ISL_6449248, EPI_ISL_6449276, EPI_ISL_6449301, EPI_ISL_6449309, EPI_ISL_6449317, EPI_ISL_6449402, EPI_ISL_6449408, EPI_ISL_6449417, EPI_ISL_6449425, EPI_ISL_6449435, EPI_ISL_6449443, EPI_ISL_6449447, EPI_ISL_6449454, EPI_ISL_6449467, EPI_ISL_6449472, EPI_ISL_6449479, EPI_ISL_6449494, EPI_ISL_6449500, EPI_ISL_6449509, EPI_ISL_6449512, EPI_ISL_6449525, EPI_ISL_6449532, EPI_ISL_6449547, EPI_ISL_6449552, EPI_ISL_6449560, EPI_ISL_6449570, EPI_ISL_6449581, EPI_ISL_6449591, EPI_ISL_6449601, EPI_ISL_6449612, EPI_ISL_6449621, EPI_ISL_6449631, EPI_ISL_6449644, EPI_ISL_6449653, EPI_ISL_6449662, EPI_ISL_6449672, EPI_ISL_6449685, EPI_ISL_6449692, EPI_ISL_6449705, EPI_ISL_6449706, EPI_ISL_6449717, EPI_ISL_6449746, EPI_ISL_6449755, EPI_ISL_6449760, EPI_ISL_6449774, EPI_ISL_6449784, EPI_ISL_6449794, EPI_ISL_6449802, EPI_ISL_6449803, EPI_ISL_6449818, EPI_ISL_6449830, EPI_ISL_6449833, EPI_ISL_6449839, EPI_ISL_6449847, EPI_ISL_6449859, EPI_ISL_6449864, EPI_ISL_6449872, EPI_ISL_6449880, EPI_ISL_6449894, EPI_ISL_6449899, EPI_ISL_6449913, EPI_ISL_6449917, EPI_ISL_6449925, EPI_ISL_6449929, EPI_ISL_6449936, EPI_ISL_6449945, EPI_ISL_6449953, EPI_ISL_6449963, EPI_ISL_6449970, EPI_ISL_6449980, EPI_ISL_6449987, EPI_ISL_6449993, EPI_ISL_6449999, EPI_ISL_6450007, EPI_ISL_6450013, EPI_ISL_6450021, EPI_ISL_6450025, EPI_ISL_6450032, EPI_ISL_6450044, EPI_ISL_6450052, EPI_ISL_6450057, EPI_ISL_6450063, EPI_ISL_6450066, EPI_ISL_6450074, EPI_ISL_6450084, EPI_ISL_6450090, EPI_ISL_6450099, EPI_ISL_6450103, EPI_ISL_6450111, EPI_ISL_6450119, EPI_ISL_6450126, EPI_ISL_6450129, EPI_ISL_6450136, EPI_ISL_6450147, EPI_ISL_6450151, EPI_ISL_6450162, EPI_ISL_6450169, EPI_ISL_6450178, EPI_ISL_6450188, EPI_ISL_6450199, EPI_ISL_6450211, EPI_ISL_6450217, EPI_ISL_6450226, EPI_ISL_6450238, EPI_ISL_6450240, EPI_ISL_6450246, EPI_ISL_6450249, EPI_ISL_6450259, EPI_ISL_6450271, EPI_ISL_6450280, EPI_ISL_6450281, EPI_ISL_6450290, EPI_ISL_6450299, EPI_ISL_6450300, EPI_ISL_6450312, EPI_ISL_6450325, EPI_ISL_6450327, EPI_ISL_6450337, EPI_ISL_6450350, EPI_ISL_6450360, EPI_ISL_6450367, EPI_ISL_6450377, EPI_ISL_6450385, EPI_ISL_6450399, EPI_ISL_6450410, EPI_ISL_6450432, EPI_ISL_6450442, EPI_ISL_6450447, EPI_ISL_6450456, EPI_ISL_6450470, EPI_ISL_6450476, EPI_ISL_6450488, EPI_ISL_6450501, EPI_ISL_6450507, EPI_ISL_6450523, EPI_ISL_6450530, EPI_ISL_6450538, EPI_ISL_6450544, EPI_ISL_6450550, EPI_ISL_6450558, EPI_ISL_6450568, EPI_ISL_6450577, EPI_ISL_6450586, EPI_ISL_6450590, EPI_ISL_6450596, EPI_ISL_6450606, EPI_ISL_6450617, EPI_ISL_6450626, EPI_ISL_6450633, EPI_ISL_6450646, EPI_ISL_6450652, EPI_ISL_6450661, EPI_ISL_6450671, EPI_ISL_6450681, EPI_ISL_6450687, EPI_ISL_6450694, EPI_ISL_6450704, EPI_ISL_6450715, EPI_ISL_6450724, EPI_ISL_6450735, EPI_ISL_6450760, EPI_ISL_6450769, EPI_ISL_6450780
CENTRAL DE TRANSPLANTES DO CEARA	Analytical Competence Molecular Epidemiology Lab/ACME, Oswaldo Cruz Foundation, Ceara (FIOCRUZ CE)	Fabio Miyajima et al	EPI_ISL_3102254
CENTRAL MUNICIP DE SAUDE DR EUCLIDES NERY JUNIOR PEDREIRA	Instituto Butantan	Dimas Tadeu Covas et al	EPI_ISL_4746720, EPI_ISL_4746809, EPI_ISL_4747166
CENTRE BIOLOGIE BEZIERS	CNR Virus des Infections Respiratoires - France SUD	Antonin Bal et al	EPI_ISL_1190813, EPI_ISL_1190814
CENTRE BIOLOGIE PATHOLOGIE LILLE	Department of Virology, Henri Mondor University Hospital, Assistance Publique Hôpitaux de Paris, Université Paris-Est Créteil, INSERM U955	Christophe Rodriguez et al	EPI_ISL_6124251, EPI_ISL_6124309, EPI_ISL_6124460, EPI_ISL_6124465
CENTRE D'ANATOMIE ET DE CYTOLOGIE PATHOLOGIQUES	CNR Virus des Infections Respiratoires - France SUD	Antonin Bal et al	EPI_ISL_1788316
CENTRE D'HEMODIALYSE ATIRRA	CNR Virus des Infections Respiratoires - France SUD	Antonin Bal et al	EPI_ISL_4605058
CENTRE DE BIOLOGIE	CHU Purpan - Laboratoire de Virologie - Institut Fédératif de Biologie	Latour J. et al	EPI_ISL_3234599, EPI_ISL_3234600, EPI_ISL_3234601, EPI_ISL_3234602, EPI_ISL_3234603, EPI_ISL_3234604, EPI_ISL_3234605, EPI_ISL_3234606, EPI_ISL_3234607, EPI_ISL_3234608, EPI_ISL_3234610, EPI_ISL_3234611, EPI_ISL_3234613, EPI_ISL_3234616, EPI_ISL_3234619, EPI_ISL_3234620, EPI_ISL_3234622, EPI_ISL_3234624, EPI_ISL_3234626, EPI_ISL_3234627, EPI_ISL_3234628
CENTRE DE BIOLOGIE DU LANGUEDOC	CHU Purpan - Laboratoire de Virologie - Institut Fédératif de Biologie	Latour J. et al	EPI_ISL_3267045, EPI_ISL_3267046, EPI_ISL_3267047, EPI_ISL_3267051, EPI_ISL_3267052, EPI_ISL_3375391, EPI_ISL_3375392, EPI_ISL_3710601, EPI_ISL_3710602, EPI_ISL_3710603, EPI_ISL_3710611, EPI_ISL_3717505, EPI_ISL_3717506, EPI_ISL_3717507, EPI_ISL_3717508, EPI_ISL_3717509, EPI_ISL_3717510, EPI_ISL_6121452
CENTRE DE SOINS DE VIRIEU	CNR Virus des Infections Respiratoires - France SUD	Antonin Bal et al	EPI_ISL_3472658
CENTRE HOSPITALIER	CNR Virus des Infections Respiratoires - France SUD	Antonin Bal et al	EPI_ISL_1191709, EPI_ISL_1191726, EPI_ISL_1322398, EPI_ISL_2016047, EPI_ISL_2016051, EPI_ISL_2016052, EPI_ISL_2016053, EPI_ISL_2482812, EPI_ISL_2482814, EPI_ISL_2482817, EPI_ISL_4317899, EPI_ISL_4320885, EPI_ISL_4320891, EPI_ISL_4321383, EPI_ISL_4605960, EPI_ISL_4605961, EPI_ISL_4606310, EPI_ISL_4606313, EPI_ISL_4606638, EPI_ISL_5132789, EPI_ISL_5464840, EPI_ISL_5914210, EPI_ISL_5914211, EPI_ISL_6287361, EPI_ISL_6605717, EPI_ISL_6605718
CENTRE HOSPITALIER AGEN	CNR Virus des Infections Respiratoires - France SUD	Antonin Bal et al	EPI_ISL_1265887, EPI_ISL_2373750, EPI_ISL_2373751, EPI_ISL_2373753, EPI_ISL_2482682, EPI_ISL_4321020, EPI_ISL_4321023, EPI_ISL_4321026, EPI_ISL_4321028, EPI_ISL_4321031, EPI_ISL_4321034, EPI_ISL_4321043
CENTRE HOSPITALIER ALPES LEMAN	CNR Virus des Infections Respiratoires - France SUD	Antonin Bal et al	EPI_ISL_4804501, EPI_ISL_4804502, EPI_ISL_5312904, EPI_ISL_5313902, EPI_ISL_6291770, EPI_ISL_6605079, EPI_ISL_6605688
CENTRE HOSPITALIER ANNECY GENEVOIS	CNR Virus des Infections Respiratoires - France SUD	Antonin Bal et al	EPI_ISL_1190776, EPI_ISL_1359982, EPI_ISL_1359992, EPI_ISL_1360005, EPI_ISL_1360022, EPI_ISL_6076313, EPI_ISL_6291356, EPI_ISL_6291383, EPI_ISL_6291423
CENTRE HOSPITALIER ARDECHE NORD	CNR Virus des Infections Respiratoires - France SUD	Antonin Bal et al	EPI_ISL_1165953, EPI_ISL_1165960, EPI_ISL_1336540, EPI_ISL_1336541, EPI_ISL_1360023, EPI_ISL_1360024, EPI_ISL_6605493
CENTRE HOSPITALIER BELLEVUE	CNR Virus des Infections Respiratoires - France SUD	Antonin Bal et al	EPI_ISL_1418248
CENTRE HOSPITALIER BRIVE	CNR Virus des Infections Respiratoires - France SUD	Antonin Bal et al	EPI_ISL_3130904, EPI_ISL_3206925, EPI_ISL_3472236, EPI_ISL_3472480, EPI_ISL_3472482, EPI_ISL_3634084, EPI_ISL_4319835, EPI_ISL_4319853, EPI_ISL_4605879, EPI_ISL_4605979, EPI_ISL_5129917, EPI_ISL_5311044, EPI_ISL_5469879, EPI_ISL_6290113, EPI_ISL_6290127, EPI_ISL_6290132, EPI_ISL_6605069, EPI_ISL_6605070
CENTRE HOSPITALIER CAHORS	CNR Virus des Infections Respiratoires - France SUD	Antonin Bal et al	EPI_ISL_2142641, EPI_ISL_2289596, EPI_ISL_4320517, EPI_ISL_4320539, EPI_ISL_4320581, EPI_ISL_4320601, EPI_ISL_4604775, EPI_ISL_4604784, EPI_ISL_4604792, EPI_ISL_6290695, EPI_ISL_6291884
CENTRE HOSPITALIER CAREMEAU	CNR Virus des Infections Respiratoires - France SUD	Antonin Bal et al	EPI_ISL_1313082, EPI_ISL_1336516, EPI_ISL_1336559, EPI_ISL_1336568, EPI_ISL_1336569, EPI_ISL_1336570
CENTRE HOSPITALIER DAX	CNR Virus des Infections Respiratoires - France SUD	Antonin Bal et al	EPI_ISL_1166050, EPI_ISL_1359905, EPI_ISL_1371817, EPI_ISL_1371818, EPI_ISL_1371819, EPI_ISL_1371820, EPI_ISL_1371821, EPI_ISL_1371822, EPI_ISL_1371823, EPI_ISL_1371824, EPI_ISL_1371825, EPI_ISL_1371826, EPI_ISL_1371827, EPI_ISL_1371828, EPI_ISL_1371829
CENTRE HOSPITALIER DE BASTIA	CNR Virus des Infections Respiratoires - France SUD	Antonin Bal et al	EPI_ISL_3130853, EPI_ISL_3130919, EPI_ISL_3131605, EPI_ISL_3131613, EPI_ISL_3473118, EPI_ISL_3473120, EPI_ISL_3473121, EPI_ISL_3473123, EPI_ISL_4321370, EPI_ISL_5311162, EPI_ISL_6076515, EPI_ISL_6076516, EPI_ISL_6605668, EPI_ISL_6605669
CENTRE HOSPITALIER DE BIGORRE	CHU Purpan - Laboratoire de Virologie - Institut Fédératif de Biologie	Latour J. et al	EPI_ISL_2278182, EPI_ISL_2278215, EPI_ISL_2278255, EPI_ISL_2278256, EPI_ISL_2278258, EPI_ISL_2278331, EPI_ISL_2278332, EPI_ISL_2278450, EPI_ISL_2278464, EPI_ISL_2278465, EPI_ISL_2278466, EPI_ISL_2278467, EPI_ISL_2278491, EPI_ISL_2278564, EPI_ISL_2311309, EPI_ISL_2311525, EPI_ISL_2351900, EPI_ISL_2352054, EPI_ISL_2352055, EPI_ISL_2352056, EPI_ISL_2352295, EPI_ISL_2352296, EPI_ISL_2352297, EPI_ISL_2352298, EPI_ISL_2352299, EPI_ISL_2352313, EPI_ISL_2352349, EPI_ISL_2352357, EPI_ISL_2352359, EPI_ISL_2352360, EPI_ISL_2352376, EPI_ISL_2352467, EPI_ISL_2352491, EPI_ISL_2366737, EPI_ISL_2367007, EPI_ISL_2367053, EPI_ISL_2381015, EPI_ISL_2381038, EPI_ISL_2381210, EPI_ISL_2381211, EPI_ISL_2381239, EPI_ISL_3234466, EPI_ISL_3234528, EPI_ISL_3234529, EPI_ISL_3234530, EPI_ISL_3234531, EPI_ISL_3234532, EPI_ISL_3260744, EPI_ISL_3260749, EPI_ISL_3375404, EPI_ISL_3471550, EPI_ISL_3471736, EPI_ISL_4634337, EPI_ISL_6101641, EPI_ISL_6101678, EPI_ISL_6101693, EPI_ISL_6101694, EPI_ISL_6121643
CENTRE HOSPITALIER DE BIGORRE	CNR Virus des Infections Respiratoires - France SUD	Antonin Bal et al	EPI_ISL_3472092, EPI_ISL_4322815, EPI_ISL_4322817, EPI_ISL_4326329, EPI_ISL_4326332, EPI_ISL_4326338, EPI_ISL_4326344, EPI_ISL_4326346, EPI_ISL_4805287, EPI_ISL_6288011, EPI_ISL_6288030, EPI_ISL_6289155
CENTRE HOSPITALIER DE BOURG EN BRESSE	CNR Virus des Infections Respiratoires - France SUD	Antonin Bal et al	EPI_ISL_1220309, EPI_ISL_1220312, EPI_ISL_1220313, EPI_ISL_1220314, EPI_ISL_1265717, EPI_ISL_1265773, EPI_ISL_1265853, EPI_ISL_1265854, EPI_ISL_1265855, EPI_ISL_1265856, EPI_ISL_1265857, EPI_ISL_1297436, EPI_ISL_1312943, EPI_ISL_1312992, EPI_ISL_1312999, EPI_ISL_1313570, EPI_ISL_1313584, EPI_ISL_1313699, EPI_ISL_1322340, EPI_ISL_1322341, EPI_ISL_1322346, EPI_ISL_1322347, EPI_ISL_1336590, EPI_ISL_1336591, EPI_ISL_1336592, EPI_ISL_1418243, EPI_ISL_1461056, EPI_ISL_1461058, EPI_ISL_1526376, EPI_ISL_1526377, EPI_ISL_1526446, EPI_ISL_1526450, EPI_ISL_1526451, EPI_ISL_1526452, EPI_ISL_1526454, EPI_ISL_1526455, EPI_ISL_1623102, EPI_ISL_1623216, EPI_ISL_1623598, EPI_ISL_1695397, EPI_ISL_1695399, EPI_ISL_1695400, EPI_ISL_1695402, EPI_ISL_1695403, EPI_ISL_1695405, EPI_ISL_1695406, EPI_ISL_1695408, EPI_ISL_1695409, EPI_ISL_1695411, EPI_ISL_1695412, EPI_ISL_1695414, EPI_ISL_1695476, EPI_ISL_1695477, EPI_ISL_1695478, EPI_ISL_1695583, EPI_ISL_1695597, EPI_ISL_1695598, EPI_ISL_1695600, EPI_ISL_1695601, EPI_ISL_1695603, EPI_ISL_1695604, EPI_ISL_1695641, EPI_ISL_1788209, EPI_ISL_1788282, EPI_ISL_1788283, EPI_ISL_1788284, EPI_ISL_1788301, EPI_ISL_1788380, EPI_ISL_1788382, EPI_ISL_1788385, EPI_ISL_1788615, EPI_ISL_1788616, EPI_ISL_1788618, EPI_ISL_1904913, EPI_ISL_1904975, EPI_ISL_1904976, EPI_ISL_1934856, EPI_ISL_1934867, EPI_ISL_1934897, EPI_ISL_1934921, EPI_ISL_1934926, EPI_ISL_1934955, EPI_ISL_1935039, EPI_ISL_1935040, EPI_ISL_1935041, EPI_ISL_1935088, EPI_ISL_1935164, EPI_ISL_1935165, EPI_ISL_1935167, EPI_ISL_1935208, EPI_ISL_1935286, EPI_ISL_1935295, EPI_ISL_1935296, EPI_ISL_1935297, EPI_ISL_1935298, EPI_ISL_1935313, EPI_ISL_2015871, EPI_ISL_2016036, EPI_ISL_2142465, EPI_ISL_2142466, EPI_ISL_2142467, EPI_ISL_2142468, EPI_ISL_2142469, EPI_ISL_2142547, EPI_ISL_2142548, EPI_ISL_2142549, EPI_ISL_2142550, EPI_ISL_2142551, EPI_ISL_2142552, EPI_ISL_2142553, EPI_ISL_2142554, EPI_ISL_2289197, EPI_ISL_2289247, EPI_ISL_2289278, EPI_ISL_2289318, EPI_ISL_2289319, EPI_ISL_2289320, EPI_ISL_2289333, EPI_ISL_2289334, EPI_ISL_2289355, EPI_ISL_2289520, EPI_ISL_2373892, EPI_ISL_2373893, EPI_ISL_2373894, EPI_ISL_2373895, EPI_ISL_2373896, EPI_ISL_2373897, EPI_ISL_2482549, EPI_ISL_2482551, EPI_ISL_2482861, EPI_ISL_2482862, EPI_ISL_2482863, EPI_ISL_2482864, EPI_ISL_2482865, EPI_ISL_2482866, EPI_ISL_2567362, EPI_ISL_2567365, EPI_ISL_2567402, EPI_ISL_2567430, EPI_ISL_2567431, EPI_ISL_2629333, EPI_ISL_2676587, EPI_ISL_2676630, EPI_ISL_2933275, EPI_ISL_3205854, EPI_ISL_3205856, EPI_ISL_3206017, EPI_ISL_3206148, EPI_ISL_3471915, EPI_ISL_3471945, EPI_ISL_3472084, EPI_ISL_3472115, EPI_ISL_3472293, EPI_ISL_6287385, EPI_ISL_6288181, EPI_ISL_6288193
CENTRE HOSPITALIER DE CANNES	CNR Virus des Infections Respiratoires - France SUD	Antonin Bal et al	EPI_ISL_1190837, EPI_ISL_1312948, EPI_ISL_1313558, EPI_ISL_1313707, EPI_ISL_1371853, EPI_ISL_1904890
CENTRE HOSPITALIER DE FIRMINY	CNR Virus des Infections Respiratoires - France SUD	Antonin Bal et al	EPI_ISL_2289612, EPI_ISL_2482559, EPI_ISL_2482565, EPI_ISL_2482568, EPI_ISL_6605478, EPI_ISL_6605482, EPI_ISL_6605485, EPI_ISL_6605486, EPI_ISL_6605487, EPI_ISL_6605490, EPI_ISL_6605491, EPI_ISL_6605498, EPI_ISL_6605499, EPI_ISL_6605500, EPI_ISL_6605501, EPI_ISL_6605502, EPI_ISL_6605503, EPI_ISL_6605504, EPI_ISL_6605505, EPI_ISL_6605506, EPI_ISL_6605507, EPI_ISL_6605508, EPI_ISL_6605509
CENTRE HOSPITALIER DE GUERET	CNR Virus des Infections Respiratoires - France SUD	Antonin Bal et al	EPI_ISL_3130954, EPI_ISL_3130959, EPI_ISL_3205713, EPI_ISL_4321377, EPI_ISL_5311085, EPI_ISL_5464839, EPI_ISL_5469970, EPI_ISL_6291577, EPI_ISL_6291692, EPI_ISL_6291709, EPI_ISL_6291723, EPI_ISL_6605946, EPI_ISL_6605959, EPI_ISL_6605969, EPI_ISL_6605976, EPI_ISL_6606056, EPI_ISL_6606058, EPI_ISL_6606060, EPI_ISL_6606062, EPI_ISL_6606066, EPI_ISL_6606070, EPI_ISL_6606075, EPI_ISL_6606078, EPI_ISL_6606082, EPI_ISL_6606085, EPI_ISL_6606089, EPI_ISL_6606098, EPI_ISL_6606100, EPI_ISL_6606103, EPI_ISL_6606107, EPI_ISL_6606111, EPI_ISL_6606115, EPI_ISL_6606119, EPI_ISL_6606124, EPI_ISL_6606128
CENTRE HOSPITALIER DE LA COTE BASQUE	CNR Virus des Infections Respiratoires - France SUD	Antonin Bal et al	EPI_ISL_1190787, EPI_ISL_1190788, EPI_ISL_1190789, EPI_ISL_1190790, EPI_ISL_1190791, EPI_ISL_1190792, EPI_ISL_1190793, EPI_ISL_1190794, EPI_ISL_1190795, EPI_ISL_1190796, EPI_ISL_1190797, EPI_ISL_1314033, EPI_ISL_1623296, EPI_ISL_1935190, EPI_ISL_2016044, EPI_ISL_2016049, EPI_ISL_2482844, EPI_ISL_2676581, EPI_ISL_2676583, EPI_ISL_2676584, EPI_ISL_2676585, EPI_ISL_2676586, EPI_ISL_3130526, EPI_ISL_3130531, EPI_ISL_3130532, EPI_ISL_3130534, EPI_ISL_3130538, EPI_ISL_3205714, EPI_ISL_3205715, EPI_ISL_3205717, EPI_ISL_3205718, EPI_ISL_3205721, EPI_ISL_3205725, EPI_ISL_3205729, EPI_ISL_3380665, EPI_ISL_3472196, EPI_ISL_3472197, EPI_ISL_3472491, EPI_ISL_3472492, EPI_ISL_3472493, EPI_ISL_3472494, EPI_ISL_3472495, EPI_ISL_4319584, EPI_ISL_4319593, EPI_ISL_4606417, EPI_ISL_4606418, EPI_ISL_4606420, EPI_ISL_4804658, EPI_ISL_5131860, EPI_ISL_5131861, EPI_ISL_5131862, EPI_ISL_6076517, EPI_ISL_6605620, EPI_ISL_6605626
CENTRE HOSPITALIER DE LA DRACENIE	CNR Virus des Infections Respiratoires - France SUD	Antonin Bal et al	EPI_ISL_1371855, EPI_ISL_1371856
CENTRE HOSPITALIER DE MACON	CNR Virus des Infections Respiratoires - France SUD	Antonin Bal et al	EPI_ISL_1265786, EPI_ISL_1297435
CENTRE HOSPITALIER DE MARTIGUES	CNR Virus des Infections Respiratoires - France SUD	Antonin Bal et al	EPI_ISL_1322390, EPI_ISL_1322391
CENTRE HOSPITALIER DE MAYOTTE	CNR Virus des Infections Respiratoires - France SUD	Antonin Bal et al	EPI_ISL_6606376, EPI_ISL_6606377, EPI_ISL_6606381, EPI_ISL_6606388, EPI_ISL_6606389, EPI_ISL_6606390, EPI_ISL_6606391, EPI_ISL_6606402, EPI_ISL_6606409, EPI_ISL_6606411, EPI_ISL_6606417, EPI_ISL_6606418, EPI_ISL_6606419, EPI_ISL_6606420, EPI_ISL_6606421, EPI_ISL_6606422, EPI_ISL_6606426, EPI_ISL_6606427, EPI_ISL_6606435, EPI_ISL_6606442, EPI_ISL_6606459, EPI_ISL_6606468, EPI_ISL_6606471, EPI_ISL_6606478, EPI_ISL_6606487
CENTRE HOSPITALIER DE MILLAU	CNR Virus des Infections Respiratoires - France SUD	Antonin Bal et al	EPI_ISL_3473199, EPI_ISL_3473202, EPI_ISL_4605426, EPI_ISL_5914066
CENTRE HOSPITALIER DE MONTELIMAR	CNR Virus des Infections Respiratoires - France SUD	Antonin Bal et al	EPI_ISL_1336605, EPI_ISL_1336606, EPI_ISL_1360403, EPI_ISL_4325838, EPI_ISL_4325849, EPI_ISL_4325865, EPI_ISL_4325871
CENTRE HOSPITALIER DE PAU	CNR Virus des Infections Respiratoires - France SUD	Antonin Bal et al	EPI_ISL_1322399, EPI_ISL_2933330, EPI_ISL_3632832, EPI_ISL_3633869, EPI_ISL_3634651, EPI_ISL_3634652, EPI_ISL_3634653, EPI_ISL_4321588, EPI_ISL_4321593, EPI_ISL_4604915, EPI_ISL_4606307
CENTRE HOSPITALIER DE ROCHEFORT	CNR Virus des Infections Respiratoires - France SUD	Antonin Bal et al	EPI_ISL_3130907, EPI_ISL_4324662
CENTRE HOSPITALIER DE SAINTONGE	CNR Virus des Infections Respiratoires - France SUD	Antonin Bal et al	EPI_ISL_3131415, EPI_ISL_3634654, EPI_ISL_4323151, EPI_ISL_4323178, EPI_ISL_4323191, EPI_ISL_5129787, EPI_ISL_6076369, EPI_ISL_6076370, EPI_ISL_6291853, EPI_ISL_6291862, EPI_ISL_6291878
CENTRE HOSPITALIER DE TULLE	CNR Virus des Infections Respiratoires - France SUD	Antonin Bal et al	EPI_ISL_3383049, EPI_ISL_6076371, EPI_ISL_6286618, EPI_ISL_6286624, EPI_ISL_6289066, EPI_ISL_6605043, EPI_ISL_6605044, EPI_ISL_6605045
CENTRE HOSPITALIER DE VALENCE	CNR Virus des Infections Respiratoires - France SUD	Antonin Bal et al	EPI_ISL_1623295, EPI_ISL_2016045, EPI_ISL_2016046, EPI_ISL_2016048, EPI_ISL_2016050, EPI_ISL_2482901, EPI_ISL_3206742, EPI_ISL_3206743, EPI_ISL_3206744, EPI_ISL_3206745, EPI_ISL_3206746, EPI_ISL_3378350, EPI_ISL_3379213, EPI_ISL_3379217, EPI_ISL_3379221, EPI_ISL_3379224, EPI_ISL_3379751, EPI_ISL_3382540, EPI_ISL_3382542, EPI_ISL_3382545, EPI_ISL_3382548, EPI_ISL_3382629, EPI_ISL_3383031, EPI_ISL_3383032, EPI_ISL_3383033, EPI_ISL_3383035, EPI_ISL_3383039, EPI_ISL_3383041, EPI_ISL_3383042, EPI_ISL_3383044, EPI_ISL_3383045, EPI_ISL_3383199, EPI_ISL_3383201, EPI_ISL_3472415, EPI_ISL_3472417, EPI_ISL_3472419, EPI_ISL_3472422, EPI_ISL_3472583, EPI_ISL_3472584, EPI_ISL_3472585, EPI_ISL_3472586, EPI_ISL_3472887, EPI_ISL_3632834, EPI_ISL_3632836, EPI_ISL_3632839, EPI_ISL_3634099, EPI_ISL_3634209, EPI_ISL_3634655, EPI_ISL_3634656, EPI_ISL_3634657, EPI_ISL_3634658, EPI_ISL_3635539, EPI_ISL_4317929, EPI_ISL_4324639, EPI_ISL_4324642, EPI_ISL_4324645, EPI_ISL_4325774, EPI_ISL_4325778, EPI_ISL_4325783, EPI_ISL_4325786, EPI_ISL_4325788, EPI_ISL_4326176, EPI_ISL_4326200, EPI_ISL_4326211, EPI_ISL_4326222, EPI_ISL_4326405, EPI_ISL_4326411, EPI_ISL_4326414, EPI_ISL_4326485, EPI_ISL_4326488, EPI_ISL_4326490, EPI_ISL_4326493, EPI_ISL_4605654, EPI_ISL_4606132, EPI_ISL_4606133, EPI_ISL_4606134, EPI_ISL_4606139, EPI_ISL_4606290, EPI_ISL_4606292, EPI_ISL_4606294, EPI_ISL_4606295, EPI_ISL_4606422, EPI_ISL_4606976, EPI_ISL_5132726, EPI_ISL_5311457, EPI_ISL_5311491, EPI_ISL_5311780, EPI_ISL_5311787, EPI_ISL_5313012, EPI_ISL_5313019, EPI_ISL_5313737, EPI_ISL_5469361, EPI_ISL_6286667, EPI_ISL_6286674, EPI_ISL_6605322, EPI_ISL_6606162, EPI_ISL_6606169
CENTRE HOSPITALIER DE VOIRON	CNR Virus des Infections Respiratoires - France SUD	Antonin Bal et al	EPI_ISL_1134969
CENTRE HOSPITALIER DES VALS D'ARDÈCHE PRIVAS	CNR Virus des Infections Respiratoires - France SUD	Antonin Bal et al	EPI_ISL_3632841, EPI_ISL_3632843
CENTRE HOSPITALIER DRAGUIGNAN	CNR Virus des Infections Respiratoires - France SUD	Antonin Bal et al	EPI_ISL_1312982, EPI_ISL_1359953, EPI_ISL_1359954, EPI_ISL_1360007, EPI_ISL_1371854, EPI_ISL_1371857, EPI_ISL_1371858, EPI_ISL_1371859, EPI_ISL_1371860, EPI_ISL_1371861, EPI_ISL_1371862, EPI_ISL_1371863, EPI_ISL_1371864
CENTRE HOSPITALIER DU HAUT BUGEY	CNR Virus des Infections Respiratoires - France SUD	Antonin Bal et al	EPI_ISL_1220310, EPI_ISL_1265515, EPI_ISL_1265516, EPI_ISL_1312945, EPI_ISL_1312946, EPI_ISL_1313565, EPI_ISL_1313568, EPI_ISL_1313574, EPI_ISL_1313575, EPI_ISL_1313589, EPI_ISL_1313596, EPI_ISL_1313897, EPI_ISL_1313898, EPI_ISL_1313902, EPI_ISL_1313998, EPI_ISL_1314010, EPI_ISL_1314015, EPI_ISL_1418204, EPI_ISL_1418206, EPI_ISL_1418208, EPI_ISL_1433820, EPI_ISL_1461013, EPI_ISL_1461017, EPI_ISL_1461018, EPI_ISL_1461046, EPI_ISL_1461047, EPI_ISL_1461048, EPI_ISL_1526107, EPI_ISL_1526108, EPI_ISL_1526167, EPI_ISL_1526196, EPI_ISL_1526253, EPI_ISL_1526254, EPI_ISL_1526369, EPI_ISL_1526392, EPI_ISL_1526393, EPI_ISL_1526394, EPI_ISL_1623151, EPI_ISL_1623156, EPI_ISL_1623164, EPI_ISL_1623196, EPI_ISL_1623565, EPI_ISL_1695157, EPI_ISL_1695159, EPI_ISL_1695208, EPI_ISL_1695209, EPI_ISL_1695254, EPI_ISL_1695356, EPI_ISL_1695462, EPI_ISL_1695516, EPI_ISL_1695517, EPI_ISL_1695541, EPI_ISL_1695580, EPI_ISL_1788276, EPI_ISL_1788278, EPI_ISL_1788302, EPI_ISL_1788342, EPI_ISL_1788343, EPI_ISL_1934855, EPI_ISL_1934985, EPI_ISL_1935024, EPI_ISL_1935047, EPI_ISL_1935048, EPI_ISL_1935080, EPI_ISL_1935194, EPI_ISL_1935437, EPI_ISL_1935442, EPI_ISL_2142510, EPI_ISL_2142630, EPI_ISL_2142631, EPI_ISL_2142632, EPI_ISL_2142661, EPI_ISL_2289179, EPI_ISL_2289192, EPI_ISL_2373725, EPI_ISL_2373903, EPI_ISL_2373909, EPI_ISL_2482575, EPI_ISL_2482885, EPI_ISL_2567466, EPI_ISL_2567476, EPI_ISL_2629250
CENTRE HOSPITALIER DU PAYS D'AIX	CNR Virus des Infections Respiratoires - France SUD	Antonin Bal et al	EPI_ISL_1359945, EPI_ISL_1359946, EPI_ISL_1359956, EPI_ISL_1359976, EPI_ISL_1359984, EPI_ISL_1359987, EPI_ISL_2933547
CENTRE HOSPITALIER DUPUYTREN	CNR Virus des Infections Respiratoires - France SUD	Antonin Bal et al	EPI_ISL_2373726, EPI_ISL_2373727, EPI_ISL_2373728, EPI_ISL_2482849, EPI_ISL_2482851, EPI_ISL_2482853, EPI_ISL_2482854, EPI_ISL_2482855, EPI_ISL_2482856, EPI_ISL_2482857, EPI_ISL_2482858, EPI_ISL_2482859, EPI_ISL_2482860, EPI_ISL_2629289, EPI_ISL_2629290, EPI_ISL_2893937, EPI_ISL_3472661, EPI_ISL_3472771, EPI_ISL_3632845, EPI_ISL_3632848, EPI_ISL_4318558, EPI_ISL_4318637, EPI_ISL_4318664, EPI_ISL_4318676, EPI_ISL_4319920, EPI_ISL_4319927, EPI_ISL_4325319, EPI_ISL_4606321, EPI_ISL_4606323, EPI_ISL_4606324, EPI_ISL_4805436, EPI_ISL_4805437, EPI_ISL_5128506, EPI_ISL_6075924, EPI_ISL_6076627, EPI_ISL_6076629, EPI_ISL_6076630
CENTRE HOSPITALIER E. BOREL	CNR Virus des Infections Respiratoires - France SUD	Antonin Bal et al	EPI_ISL_1461165
CENTRE HOSPITALIER EDMOND GARCIN	CNR Virus des Infections Respiratoires - France SUD	Antonin Bal et al	EPI_ISL_1241883
CENTRE HOSPITALIER EMILE ROUX	CNR Virus des Infections Respiratoires - France SUD	Antonin Bal et al	EPI_ISL_1359958, EPI_ISL_2373712, EPI_ISL_2482842, EPI_ISL_2482843, EPI_ISL_3383046, EPI_ISL_3634659, EPI_ISL_3634660, EPI_ISL_3635601, EPI_ISL_4319886, EPI_ISL_4319894, EPI_ISL_4319897, EPI_ISL_4319901, EPI_ISL_4319904, EPI_ISL_4325835, EPI_ISL_4607114, EPI_ISL_4804195, EPI_ISL_5312646, EPI_ISL_5464844, EPI_ISL_5914113, EPI_ISL_5914116, EPI_ISL_5914119, EPI_ISL_5914121, EPI_ISL_5914127, EPI_ISL_5914129, EPI_ISL_5914131, EPI_ISL_5914132, EPI_ISL_5914134, EPI_ISL_6076321, EPI_ISL_6076322, EPI_ISL_6076324, EPI_ISL_6076325, EPI_ISL_6076330, EPI_ISL_6076332, EPI_ISL_6076334, EPI_ISL_6076335, EPI_ISL_6076546, EPI_ISL_6076547, EPI_ISL_6076549, EPI_ISL_6076554, EPI_ISL_6076560, EPI_ISL_6286502, EPI_ISL_6286810, EPI_ISL_6286882, EPI_ISL_6286898, EPI_ISL_6286917, EPI_ISL_6286958, EPI_ISL_6287000, EPI_ISL_6287013, EPI_ISL_6287030, EPI_ISL_6287033, EPI_ISL_6287047, EPI_ISL_6288466, EPI_ISL_6288477, EPI_ISL_6288506, EPI_ISL_6605036, EPI_ISL_6605041, EPI_ISL_6605042, EPI_ISL_6605427, EPI_ISL_6605429, EPI_ISL_6605439, EPI_ISL_6605442, EPI_ISL_6605445, EPI_ISL_6605450, EPI_ISL_6605455, EPI_ISL_6605645, EPI_ISL_6605646, EPI_ISL_6605647
CENTRE HOSPITALIER GAP	CNR Virus des Infections Respiratoires - France SUD	Antonin Bal et al	EPI_ISL_1336561, EPI_ISL_1336573, EPI_ISL_1359950, EPI_ISL_1359957, EPI_ISL_1359981, EPI_ISL_1371869
CENTRE HOSPITALIER INTERCOMMUNAL	CNR Virus des Infections Respiratoires - France SUD	Antonin Bal et al	EPI_ISL_1135027, EPI_ISL_1371805, EPI_ISL_1371806, EPI_ISL_1371807, EPI_ISL_1371808, EPI_ISL_1371809, EPI_ISL_1371810, EPI_ISL_1371811, EPI_ISL_1371812, EPI_ISL_1371813, EPI_ISL_1371814, EPI_ISL_2016001
CENTRE HOSPITALIER JACQUES LACARIN LABORATOIRE	National Reference Center for Viruses of Respiratory Infections, Institut Pasteur, Paris	Marion Barbet et al	EPI_ISL_912614
CENTRE HOSPITALIER LEON BINET	National Reference Center for Viruses of Respiratory Infections, Institut Pasteur, Paris	Marion Barbet et al	EPI_ISL_912539, EPI_ISL_912580, EPI_ISL_912581, EPI_ISL_912582, EPI_ISL_912583
CENTRE HOSPITALIER LUCIEN HUSSEL	CNR Virus des Infections Respiratoires - France SUD	Antonin Bal et al	EPI_ISL_1135053, EPI_ISL_1201872, EPI_ISL_1241986, EPI_ISL_1265483, EPI_ISL_1265510, EPI_ISL_1265720, EPI_ISL_1265726, EPI_ISL_1265758, EPI_ISL_1265884, EPI_ISL_1265885, EPI_ISL_1265886, EPI_ISL_1297216, EPI_ISL_1312827, EPI_ISL_1312928, EPI_ISL_1312932, EPI_ISL_1312958, EPI_ISL_1312984, EPI_ISL_1313018, EPI_ISL_1313021, EPI_ISL_1313652, EPI_ISL_1313674, EPI_ISL_1313678, EPI_ISL_1313679, EPI_ISL_1313687, EPI_ISL_1313705, EPI_ISL_1313706, EPI_ISL_1313907, EPI_ISL_1313917, EPI_ISL_1313994, EPI_ISL_1336521, EPI_ISL_1418230, EPI_ISL_1418240, EPI_ISL_1461020, EPI_ISL_1461021, EPI_ISL_1461039, EPI_ISL_1461122, EPI_ISL_1461142, EPI_ISL_1461143, EPI_ISL_1461144, EPI_ISL_1461152, EPI_ISL_1526075, EPI_ISL_1526105, EPI_ISL_1526127, EPI_ISL_1526162, EPI_ISL_1526183, EPI_ISL_1526202, EPI_ISL_1526203, EPI_ISL_1526359, EPI_ISL_1526374, EPI_ISL_1526406, EPI_ISL_1526407, EPI_ISL_1526408, EPI_ISL_1526409, EPI_ISL_1526412, EPI_ISL_1526447, EPI_ISL_1526448, EPI_ISL_1526449, EPI_ISL_1623127, EPI_ISL_1623177, EPI_ISL_1623181, EPI_ISL_1623194, EPI_ISL_1623195, EPI_ISL_1623207, EPI_ISL_1623213, EPI_ISL_1623214, EPI_ISL_1623233, EPI_ISL_1623364, EPI_ISL_1623425, EPI_ISL_1623595, EPI_ISL_1623639, EPI_ISL_1695175, EPI_ISL_1695322, EPI_ISL_1695323, EPI_ISL_1695325, EPI_ISL_1695328, EPI_ISL_1695371, EPI_ISL_1695459, EPI_ISL_1695461, EPI_ISL_1695592, EPI_ISL_1695595, EPI_ISL_1788304, EPI_ISL_1788305, EPI_ISL_1788310, EPI_ISL_1788311, EPI_ISL_1788347, EPI_ISL_1788348, EPI_ISL_1788371, EPI_ISL_1788485, EPI_ISL_1904959, EPI_ISL_1904965, EPI_ISL_1934861, EPI_ISL_1934907, EPI_ISL_1934956, EPI_ISL_1934984, EPI_ISL_1935005, EPI_ISL_1935006, EPI_ISL_1935012, EPI_ISL_1935085, EPI_ISL_1935183, EPI_ISL_1935292, EPI_ISL_1935314, EPI_ISL_1935426, EPI_ISL_2015864, EPI_ISL_2142648, EPI_ISL_2142654, EPI_ISL_2142656, EPI_ISL_2289182, EPI_ISL_2289272, EPI_ISL_2289499, EPI_ISL_2289555, EPI_ISL_2373797, EPI_ISL_2373905, EPI_ISL_2482517, EPI_ISL_2567360, EPI_ISL_2629287, EPI_ISL_2676534, EPI_ISL_2676695, EPI_ISL_3130927, EPI_ISL_3382686, EPI_ISL_3471909, EPI_ISL_3472192, EPI_ISL_3472193, EPI_ISL_3472214, EPI_ISL_3472311, EPI_ISL_3472603, EPI_ISL_3632850, EPI_ISL_3634661, EPI_ISL_3635573, EPI_ISL_4321535, EPI_ISL_4325273, EPI_ISL_4325274, EPI_ISL_4325688, EPI_ISL_4326321, EPI_ISL_4326652, EPI_ISL_5129351, EPI_ISL_5132963, EPI_ISL_5311429, EPI_ISL_5313626, EPI_ISL_5313684, EPI_ISL_6075976, EPI_ISL_6076358, EPI_ISL_6076908, EPI_ISL_6286545, EPI_ISL_6287367, EPI_ISL_6288379, EPI_ISL_6605583, EPI_ISL_6606171
CENTRE HOSPITALIER MARMANDE TONNEINS	CNR Virus des Infections Respiratoires - France SUD	Antonin Bal et al	EPI_ISL_1934913, EPI_ISL_1935340, EPI_ISL_2142431, EPI_ISL_3471961, EPI_ISL_3472427
CENTRE HOSPITALIER MONTLUCON	CNR Virus des Infections Respiratoires - France SUD	Antonin Bal et al	EPI_ISL_6076469
CENTRE HOSPITALIER MOULINS YZEURE	CNR Virus des Infections Respiratoires - France SUD	Antonin Bal et al	EPI_ISL_2289349, EPI_ISL_2289407, EPI_ISL_2289409, EPI_ISL_2289411, EPI_ISL_2482543, EPI_ISL_2893987, EPI_ISL_3632852, EPI_ISL_3632855
CENTRE HOSPITALIER NIORT	CNR Virus des Infections Respiratoires - France SUD	Antonin Bal et al	EPI_ISL_3206929, EPI_ISL_3206932, EPI_ISL_3632857, EPI_ISL_3632859, EPI_ISL_3634089, EPI_ISL_4320078, EPI_ISL_4320082, EPI_ISL_4320105, EPI_ISL_4320119, EPI_ISL_4320127, EPI_ISL_4320136, EPI_ISL_4320151, EPI_ISL_4320158, EPI_ISL_4607077, EPI_ISL_4804492, EPI_ISL_4804494, EPI_ISL_5312879, EPI_ISL_5314734, EPI_ISL_5914259, EPI_ISL_6076572, EPI_ISL_6076605, EPI_ISL_6076608, EPI_ISL_6076614, EPI_ISL_6076616, EPI_ISL_6605661, EPI_ISL_6605664, EPI_ISL_6605667, EPI_ISL_6605672
CENTRE HOSPITALIER PARIS ST JOSEPH	CNR Virus des Infections Respiratoires - France SUD	Antonin Bal et al	EPI_ISL_1190784
CENTRE HOSPITALIER PELLEGRIN	CNR Virus des Infections Respiratoires - France SUD	Antonin Bal et al	EPI_ISL_3471972, EPI_ISL_3471973, EPI_ISL_3472024, EPI_ISL_3472026, EPI_ISL_3472033, EPI_ISL_3472060, EPI_ISL_3472065, EPI_ISL_3472096, EPI_ISL_3472127, EPI_ISL_3472195, EPI_ISL_3472423, EPI_ISL_3472425, EPI_ISL_3472426, EPI_ISL_3472428, EPI_ISL_3472429, EPI_ISL_3472431, EPI_ISL_3472432, EPI_ISL_3472434, EPI_ISL_3472436, EPI_ISL_3472439, EPI_ISL_3472442, EPI_ISL_4318729, EPI_ISL_4318750, EPI_ISL_4318805, EPI_ISL_4318820, EPI_ISL_4318839, EPI_ISL_4318855, EPI_ISL_4318884, EPI_ISL_4318906, EPI_ISL_4318915, EPI_ISL_4318933, EPI_ISL_4318942, EPI_ISL_4319949, EPI_ISL_4319957, EPI_ISL_4319964, EPI_ISL_4319978, EPI_ISL_4319986, EPI_ISL_4319997, EPI_ISL_4320011, EPI_ISL_4320023, EPI_ISL_4320038, EPI_ISL_4320051, EPI_ISL_4320063, EPI_ISL_4320090, EPI_ISL_4605303, EPI_ISL_4605304, EPI_ISL_4605314, EPI_ISL_4605317, EPI_ISL_4605319, EPI_ISL_4605321, EPI_ISL_4605339, EPI_ISL_4605341, EPI_ISL_4605348, EPI_ISL_4605361, EPI_ISL_4605363, EPI_ISL_4605370, EPI_ISL_4605377, EPI_ISL_4605378, EPI_ISL_4606347, EPI_ISL_4606349, EPI_ISL_4606351, EPI_ISL_4606353, EPI_ISL_4606354, EPI_ISL_4606356, EPI_ISL_4606358, EPI_ISL_4606360, EPI_ISL_4804122, EPI_ISL_5130473, EPI_ISL_6076955, EPI_ISL_6076956, EPI_ISL_6076957, EPI_ISL_6076958, EPI_ISL_6076959, EPI_ISL_6076960, EPI_ISL_6076961, EPI_ISL_6076962, EPI_ISL_6076963, EPI_ISL_6076964, EPI_ISL_6076965, EPI_ISL_6076966, EPI_ISL_6076967
CENTRE HOSPITALIER PIERRE OUDOT	CNR Virus des Infections Respiratoires - France SUD	Antonin Bal et al	EPI_ISL_1134904, EPI_ISL_1134905, EPI_ISL_1134906, EPI_ISL_1135038, EPI_ISL_1241962, EPI_ISL_1241963, EPI_ISL_1241967, EPI_ISL_1241977, EPI_ISL_1241978, EPI_ISL_1241980, EPI_ISL_1241982, EPI_ISL_1241992, EPI_ISL_1241993, EPI_ISL_1265465, EPI_ISL_1265488, EPI_ISL_1265501, EPI_ISL_1265517, EPI_ISL_1265553, EPI_ISL_1265555, EPI_ISL_1265591, EPI_ISL_1265594, EPI_ISL_1265595, EPI_ISL_1265596, EPI_ISL_1265696, EPI_ISL_1265718, EPI_ISL_1265728, EPI_ISL_1265729, EPI_ISL_1265732, EPI_ISL_1265844, EPI_ISL_1265858, EPI_ISL_1312822, EPI_ISL_1312823, EPI_ISL_1312927, EPI_ISL_1312957, EPI_ISL_1312962, EPI_ISL_1312968, EPI_ISL_1312988, EPI_ISL_1312993, EPI_ISL_1312998, EPI_ISL_1313559, EPI_ISL_1313578, EPI_ISL_1313603, EPI_ISL_1313615, EPI_ISL_1313627, EPI_ISL_1313637, EPI_ISL_1313648, EPI_ISL_1313656, EPI_ISL_1313657, EPI_ISL_1313684, EPI_ISL_1313688, EPI_ISL_1313689, EPI_ISL_1313696, EPI_ISL_1313698, EPI_ISL_1313704, EPI_ISL_1313913, EPI_ISL_1313920, EPI_ISL_1313960, EPI_ISL_1313979, EPI_ISL_1314002, EPI_ISL_1314006, EPI_ISL_1314019, EPI_ISL_1314020, EPI_ISL_1314029, EPI_ISL_1314031, EPI_ISL_1314036, EPI_ISL_1359913, EPI_ISL_1433793, EPI_ISL_1434243, EPI_ISL_1461033, EPI_ISL_1461045, EPI_ISL_1461148, EPI_ISL_1526094, EPI_ISL_1526113, EPI_ISL_1526142, EPI_ISL_1526177, EPI_ISL_1526220, EPI_ISL_1526244, EPI_ISL_1526248, EPI_ISL_1526258, EPI_ISL_1526277, EPI_ISL_1526328, EPI_ISL_1526355, EPI_ISL_1526424, EPI_ISL_1526425, EPI_ISL_1526453, EPI_ISL_1587573, EPI_ISL_1623191, EPI_ISL_1623370, EPI_ISL_1623421, EPI_ISL_1623534, EPI_ISL_1623536, EPI_ISL_1623636, EPI_ISL_1695150, EPI_ISL_1695166, EPI_ISL_1695221, EPI_ISL_1695229, EPI_ISL_1695251, EPI_ISL_1695255, EPI_ISL_1695314, EPI_ISL_1695362, EPI_ISL_1695369, EPI_ISL_1695387, EPI_ISL_1695453, EPI_ISL_1695455, EPI_ISL_1695456, EPI_ISL_1695458, EPI_ISL_1695525, EPI_ISL_1695538, EPI_ISL_1695586, EPI_ISL_1695589, EPI_ISL_1788205, EPI_ISL_1788265, EPI_ISL_1788277, EPI_ISL_1788296, EPI_ISL_1788309, EPI_ISL_1788327, EPI_ISL_1788358, EPI_ISL_1788370, EPI_ISL_1788378, EPI_ISL_1788670, EPI_ISL_1788671, EPI_ISL_1904904, EPI_ISL_1904908, EPI_ISL_1904909, EPI_ISL_1904923, EPI_ISL_1904924, EPI_ISL_1934937, EPI_ISL_1935011, EPI_ISL_1935014, EPI_ISL_1935030, EPI_ISL_1935046, EPI_ISL_1935086, EPI_ISL_1935171, EPI_ISL_1935227, EPI_ISL_1935281, EPI_ISL_1935288, EPI_ISL_1935303, EPI_ISL_1935306, EPI_ISL_1935439, EPI_ISL_2016025, EPI_ISL_2016035, EPI_ISL_2142471, EPI_ISL_2142472, EPI_ISL_2142473, EPI_ISL_2142555, EPI_ISL_2142556, EPI_ISL_2289307, EPI_ISL_2289308, EPI_ISL_2289321, EPI_ISL_2289332, EPI_ISL_2289584, EPI_ISL_2373680, EPI_ISL_2373703, EPI_ISL_2373730, EPI_ISL_2373904, EPI_ISL_2373908, EPI_ISL_2482530, EPI_ISL_2482985, EPI_ISL_2567366, EPI_ISL_2567367, EPI_ISL_2567468, EPI_ISL_2567488, EPI_ISL_2629265, EPI_ISL_2676571, EPI_ISL_2893782, EPI_ISL_2893817, EPI_ISL_2933560, EPI_ISL_3130082, EPI_ISL_3379856, EPI_ISL_3383051, EPI_ISL_3383167, EPI_ISL_3472119, EPI_ISL_3472126, EPI_ISL_3472151, EPI_ISL_3472208, EPI_ISL_3472295, EPI_ISL_3472306, EPI_ISL_3472307, EPI_ISL_3472817, EPI_ISL_3472819, EPI_ISL_3632862, EPI_ISL_3632864, EPI_ISL_3634230, EPI_ISL_4320850, EPI_ISL_4321486, EPI_ISL_4324660, EPI_ISL_4326297, EPI_ISL_4605716, EPI_ISL_4605978, EPI_ISL_4805255, EPI_ISL_4805720, EPI_ISL_5311938, EPI_ISL_5313905, EPI_ISL_5327713, EPI_ISL_5468967, EPI_ISL_5914137, EPI_ISL_5914159, EPI_ISL_6076199, EPI_ISL_6076237, EPI_ISL_6076240, EPI_ISL_6076241, EPI_ISL_6076492, EPI_ISL_6286638, EPI_ISL_6287488, EPI_ISL_6288664, EPI_ISL_6288673, EPI_ISL_6605085, EPI_ISL_6605328, EPI_ISL_6606504
CENTRE HOSPITALIER POITIERS	CNR Virus des Infections Respiratoires - France SUD	Antonin Bal et al	EPI_ISL_1190798, EPI_ISL_1190799, EPI_ISL_1190800, EPI_ISL_1287755, EPI_ISL_1322355, EPI_ISL_1322357, EPI_ISL_1322369, EPI_ISL_1359743, EPI_ISL_1359744, EPI_ISL_1359886, EPI_ISL_1359891, EPI_ISL_1359906, EPI_ISL_1359910, EPI_ISL_1360394, EPI_ISL_1360399, EPI_ISL_1371843, EPI_ISL_1461071, EPI_ISL_2373732, EPI_ISL_2373734, EPI_ISL_2373736, EPI_ISL_2373738, EPI_ISL_2373739, EPI_ISL_2567371, EPI_ISL_2567372, EPI_ISL_2567373, EPI_ISL_2567374, EPI_ISL_2567375, EPI_ISL_2676638, EPI_ISL_2676641, EPI_ISL_3634324, EPI_ISL_3634336, EPI_ISL_4606054, EPI_ISL_4606063, EPI_ISL_4606066, EPI_ISL_4606070, EPI_ISL_4606072, EPI_ISL_4606074, EPI_ISL_4606076, EPI_ISL_5132307, EPI_ISL_5132338, EPI_ISL_5132356, EPI_ISL_5132364, EPI_ISL_5132373, EPI_ISL_5314113, EPI_ISL_5314114, EPI_ISL_5914033, EPI_ISL_5914034, EPI_ISL_5914035, EPI_ISL_5914036, EPI_ISL_5914037, EPI_ISL_5914039, EPI_ISL_6076374, EPI_ISL_6076375, EPI_ISL_6076376, EPI_ISL_6076377, EPI_ISL_6076378, EPI_ISL_6076379, EPI_ISL_6076380, EPI_ISL_6076381, EPI_ISL_6076382, EPI_ISL_6076383, EPI_ISL_6076384, EPI_ISL_6076386, EPI_ISL_6076387, EPI_ISL_6287179, EPI_ISL_6287186, EPI_ISL_6288005, EPI_ISL_6288006, EPI_ISL_6288024, EPI_ISL_6288053, EPI_ISL_6288060, EPI_ISL_6288080, EPI_ISL_6288087, EPI_ISL_6288114, EPI_ISL_6288128, EPI_ISL_6288165, EPI_ISL_6288180, EPI_ISL_6288186, EPI_ISL_6288197, EPI_ISL_6288208, EPI_ISL_6288229, EPI_ISL_6288259, EPI_ISL_6288272, EPI_ISL_6288293, EPI_ISL_6288309, EPI_ISL_6288310, EPI_ISL_6288315, EPI_ISL_6288327, EPI_ISL_6291055, EPI_ISL_6291066, EPI_ISL_6291069, EPI_ISL_6291093, EPI_ISL_6291095, EPI_ISL_6291110, EPI_ISL_6291118, EPI_ISL_6291130, EPI_ISL_6291135, EPI_ISL_6291138, EPI_ISL_6291151, EPI_ISL_6291163, EPI_ISL_6291180, EPI_ISL_6291191, EPI_ISL_6291197, EPI_ISL_6291201, EPI_ISL_6291339, EPI_ISL_6291347, EPI_ISL_6291354, EPI_ISL_6291364
CENTRE HOSPITALIER RODEZ	CNR Virus des Infections Respiratoires - France SUD	Antonin Bal et al	EPI_ISL_5128546, EPI_ISL_6076208, EPI_ISL_6076209, EPI_ISL_6076210, EPI_ISL_6605651, EPI_ISL_6605654, EPI_ISL_6605657, EPI_ISL_6605659
CENTRE HOSPITALIER SALON DE PROVENCE	CNR Virus des Infections Respiratoires - France SUD	Antonin Bal et al	EPI_ISL_2142686, EPI_ISL_2142687, EPI_ISL_2289178, EPI_ISL_2289306
CENTRE HOSPITALIER ST JOSEPH ST LUC	CNR Virus des Infections Respiratoires - France SUD	Antonin Bal et al	EPI_ISL_1241958, EPI_ISL_1265551, EPI_ISL_1265710, EPI_ISL_1265807, EPI_ISL_1265877, EPI_ISL_1312829, EPI_ISL_1312959, EPI_ISL_1312990, EPI_ISL_1312991, EPI_ISL_1313561, EPI_ISL_1313646, EPI_ISL_1313647, EPI_ISL_1313666, EPI_ISL_1313677, EPI_ISL_1313908, EPI_ISL_1313921, EPI_ISL_1313942, EPI_ISL_1313943, EPI_ISL_1313959, EPI_ISL_1313980, EPI_ISL_1314012, EPI_ISL_1314032, EPI_ISL_1418247, EPI_ISL_1461008, EPI_ISL_1461037, EPI_ISL_1461041, EPI_ISL_1461072, EPI_ISL_1461166, EPI_ISL_1461167, EPI_ISL_1526120, EPI_ISL_1526121, EPI_ISL_1526122, EPI_ISL_1526155, EPI_ISL_1526156, EPI_ISL_1526170, EPI_ISL_1526171, EPI_ISL_1526172, EPI_ISL_1526173, EPI_ISL_1526201, EPI_ISL_1526204, EPI_ISL_1526205, EPI_ISL_1526206, EPI_ISL_1526207, EPI_ISL_1526350, EPI_ISL_1526368, EPI_ISL_1526420, EPI_ISL_1526441, EPI_ISL_1526442, EPI_ISL_1526443, EPI_ISL_1526444, EPI_ISL_1526445, EPI_ISL_1587555, EPI_ISL_1587566, EPI_ISL_1623105, EPI_ISL_1623146, EPI_ISL_1623183, EPI_ISL_1623198, EPI_ISL_1623199, EPI_ISL_1623211, EPI_ISL_1623230, EPI_ISL_1623372, EPI_ISL_1623373, EPI_ISL_1623374, EPI_ISL_1623375, EPI_ISL_1623389, EPI_ISL_1623394, EPI_ISL_1623404, EPI_ISL_1623420, EPI_ISL_1623422, EPI_ISL_1623585, EPI_ISL_1623604, EPI_ISL_1695248, EPI_ISL_1695249, EPI_ISL_1695252, EPI_ISL_1695374, EPI_ISL_1695375, EPI_ISL_1695377, EPI_ISL_1695467, EPI_ISL_1695468, EPI_ISL_1695470, EPI_ISL_1695471, EPI_ISL_1695472, EPI_ISL_1695607, EPI_ISL_1695609, EPI_ISL_1695611, EPI_ISL_1695612, EPI_ISL_1788245, EPI_ISL_1788247, EPI_ISL_1788249, EPI_ISL_1788250, EPI_ISL_1788252, EPI_ISL_1788270, EPI_ISL_1788306, EPI_ISL_1904940, EPI_ISL_1934876, EPI_ISL_1934962, EPI_ISL_1935081, EPI_ISL_1935105, EPI_ISL_1935210, EPI_ISL_1935211, EPI_ISL_1935212, EPI_ISL_1935276, EPI_ISL_1935280, EPI_ISL_1935289, EPI_ISL_1935311, EPI_ISL_1935312, EPI_ISL_1935355, EPI_ISL_1935377, EPI_ISL_1935388, EPI_ISL_2015869, EPI_ISL_2015872, EPI_ISL_2015873, EPI_ISL_2015993, EPI_ISL_2016067, EPI_ISL_2016144, EPI_ISL_2016145, EPI_ISL_2142433, EPI_ISL_2142495, EPI_ISL_2142503, EPI_ISL_2142592, EPI_ISL_2142607, EPI_ISL_2142614, EPI_ISL_2289202, EPI_ISL_2289203, EPI_ISL_2289206, EPI_ISL_2289302, EPI_ISL_2289303, EPI_ISL_2289573, EPI_ISL_2373692, EPI_ISL_2373693, EPI_ISL_2373694, EPI_ISL_2373695, EPI_ISL_2373696, EPI_ISL_2373705, EPI_ISL_2373826, EPI_ISL_2373891, EPI_ISL_2482533, EPI_ISL_2482534, EPI_ISL_2482535, EPI_ISL_2482553, EPI_ISL_2482576, EPI_ISL_2567331, EPI_ISL_2567363, EPI_ISL_2629258, EPI_ISL_2629259, EPI_ISL_2893779, EPI_ISL_2893780, EPI_ISL_3130302, EPI_ISL_3130675, EPI_ISL_3206229, EPI_ISL_3206231, EPI_ISL_3378371, EPI_ISL_3382550, EPI_ISL_3382551, EPI_ISL_3471913, EPI_ISL_3471917, EPI_ISL_3472031, EPI_ISL_3472130, EPI_ISL_3472207, EPI_ISL_3634662, EPI_ISL_3635525, EPI_ISL_3635545, EPI_ISL_3635646, EPI_ISL_4320837, EPI_ISL_4321488, EPI_ISL_4325798, EPI_ISL_4325969, EPI_ISL_4326130, EPI_ISL_4326479, EPI_ISL_4326516, EPI_ISL_4326521, EPI_ISL_4605611, EPI_ISL_5132715, EPI_ISL_5311419, EPI_ISL_5469519, EPI_ISL_5469919, EPI_ISL_6076468, EPI_ISL_6606295
CENTRE HOSPITALIER SUD GIRONDE	CNR Virus des Infections Respiratoires - France SUD	Antonin Bal et al	EPI_ISL_1336514, EPI_ISL_1336632, EPI_ISL_1359911, EPI_ISL_1359912, EPI_ISL_1371830, EPI_ISL_1418256, EPI_ISL_2142425, EPI_ISL_2482555, EPI_ISL_2567368, EPI_ISL_3472052, EPI_ISL_3472064, EPI_ISL_3472078, EPI_ISL_3472095, EPI_ISL_3472106, EPI_ISL_3472209, EPI_ISL_3472396, EPI_ISL_3472398, EPI_ISL_3472406, EPI_ISL_3634663, EPI_ISL_3634664, EPI_ISL_3634665, EPI_ISL_3634666, EPI_ISL_3634667, EPI_ISL_3634668, EPI_ISL_3634669, EPI_ISL_3634670, EPI_ISL_3634671, EPI_ISL_3634672, EPI_ISL_3634673, EPI_ISL_3635397, EPI_ISL_3635398, EPI_ISL_3635399, EPI_ISL_3635531, EPI_ISL_4323021, EPI_ISL_4323040, EPI_ISL_4803951, EPI_ISL_4804662, EPI_ISL_4804669, EPI_ISL_5127753, EPI_ISL_5127781, EPI_ISL_5311048
CENTRE HOSPITALIER VAL D'ARIEGE	CNR Virus des Infections Respiratoires - France SUD	Antonin Bal et al	EPI_ISL_4318945, EPI_ISL_4318969, EPI_ISL_4319750, EPI_ISL_4319758, EPI_ISL_4319769, EPI_ISL_4319782, EPI_ISL_4319793, EPI_ISL_4319801, EPI_ISL_4604714, EPI_ISL_4604716, EPI_ISL_4604718, EPI_ISL_4604721, EPI_ISL_4606316, EPI_ISL_4606318, EPI_ISL_4606319, EPI_ISL_4804206, EPI_ISL_5464254, EPI_ISL_5465112
CENTRE HOSPITALIER VALENCE	CNR Virus des Infections Respiratoires - France SUD	Antonin Bal et al	EPI_ISL_4805712, EPI_ISL_5128557, EPI_ISL_5129318, EPI_ISL_5129322, EPI_ISL_5130091
CENTRE JEAN PERRIN	CNR Virus des Infections Respiratoires - France SUD	Antonin Bal et al	EPI_ISL_3131391
CENTRE LEON BERARD	CNR Virus des Infections Respiratoires - France SUD	Antonin Bal et al	EPI_ISL_1191685, EPI_ISL_2289339
CENTRO DE APOIO EPIDEMIOLOGICO	Instituto Butantan	Dimas Tadeu Covas et al	EPI_ISL_3246141, EPI_ISL_3246142, EPI_ISL_3374295, EPI_ISL_3374308, EPI_ISL_3374309, EPI_ISL_3374310, EPI_ISL_3374312, EPI_ISL_3374313, EPI_ISL_3374327, EPI_ISL_3944946, EPI_ISL_3944947, EPI_ISL_4275488, EPI_ISL_4275513, EPI_ISL_4275534, EPI_ISL_4275535, EPI_ISL_4298153, EPI_ISL_4298162, EPI_ISL_4746597, EPI_ISL_4746653, EPI_ISL_4746654, EPI_ISL_4746693, EPI_ISL_5021040, EPI_ISL_5021050, EPI_ISL_5021084, EPI_ISL_5648482, EPI_ISL_5650439, EPI_ISL_5650806, EPI_ISL_5650834, EPI_ISL_5652510, EPI_ISL_5652599, EPI_ISL_5652688, EPI_ISL_5652700, EPI_ISL_5653264, EPI_ISL_5653623, EPI_ISL_5653671, EPI_ISL_5659674, EPI_ISL_5660325, EPI_ISL_5660836, EPI_ISL_5661389, EPI_ISL_5661414, EPI_ISL_6508999, EPI_ISL_6510530
CENTRO DE APOIO EPIDEMIOLOGICO	Instituto Butantan / ESALQ-Piracicaba	Dimas Tadeu Covas et al	EPI_ISL_2344961, EPI_ISL_2344963, EPI_ISL_2344967, EPI_ISL_2344974, EPI_ISL_2344981, EPI_ISL_2344984, EPI_ISL_2344986, EPI_ISL_2344990, EPI_ISL_2344991, EPI_ISL_2344992, EPI_ISL_2344993, EPI_ISL_2344994, EPI_ISL_2344996, EPI_ISL_2344998
CENTRO DE APOIO EPIDEMIOLOGICO	Instituto Butantan / ESALQ-USP (Piracicaba)	Instituto Butantan: Dimas Tadeu Covas et al	EPI_ISL_1966895, EPI_ISL_1966896, EPI_ISL_1966897, EPI_ISL_1966898, EPI_ISL_1966899, EPI_ISL_1966900, EPI_ISL_1966901, EPI_ISL_1966902, EPI_ISL_1966903, EPI_ISL_1966904
CENTRO DE APOIO EPIDEMIOLOGICO	Instituto Butantan / Mendelics	Dimas Tadeu Covas et al	EPI_ISL_2209086, EPI_ISL_2209721, EPI_ISL_2345689, EPI_ISL_2345735, EPI_ISL_2345779, EPI_ISL_2345830, EPI_ISL_2345832, EPI_ISL_2345874, EPI_ISL_2345878
CENTRO DE ATENCAO AO IDOSO UNICO GALLAFRIO	Instituto Butantan	Dimas Tadeu Covas et al	EPI_ISL_5662089, EPI_ISL_5663064
CENTRO DE ATENCAO ESPECIALIZADA	Analytical Competence Molecular Epidemiology Lab/ACME, Oswaldo Cruz Foundation, Ceara (FIOCRUZ CE)	Fabio Miyajima et al	EPI_ISL_3536165, EPI_ISL_3912407, EPI_ISL_5530148, EPI_ISL_5530192
CENTRO DE ATENDIMENTO AO ENFRENTAMENTO A COVID 19	Analytical Competence Molecular Epidemiology Lab/ACME, Oswaldo Cruz Foundation, Ceara (FIOCRUZ CE)	Fabio Miyajima et al	EPI_ISL_5603218
CENTRO DE ATENDIMENTO COVID 19	Instituto Butantan	Dimas Tadeu Covas et al	EPI_ISL_5659581, EPI_ISL_5659639, EPI_ISL_6813376
CENTRO DE ATENDIMENTO COVID 19 TEREZINHA NUNES DA ROCHA	ACME Lab, Oswaldo Cruz Foundation, FIOCRUZ/CE	Fabio Miyajima et al	EPI_ISL_6229699
CENTRO DE ATENDIMENTO COVID 19 TEREZINHA NUNES DA ROCHA	Analytical Competence Molecular Epidemiology Lab/ACME, Oswaldo Cruz Foundation, Ceara (FIOCRUZ CE)	Fabio Miyajima et al	EPI_ISL_3912133, EPI_ISL_3912408, EPI_ISL_5530170
CENTRO DE ATENDIMENTO E ENFRENTAMENTO A COVID 19	Instituto Butantan	Dimas Tadeu Covas et al	EPI_ISL_3944871, EPI_ISL_3944872, EPI_ISL_4168659, EPI_ISL_4168690, EPI_ISL_4168691, EPI_ISL_4275470, EPI_ISL_4275471, EPI_ISL_4275473, EPI_ISL_4298106, EPI_ISL_5020796, EPI_ISL_5020799, EPI_ISL_5020898, EPI_ISL_5020921, EPI_ISL_5049627, EPI_ISL_5049628, EPI_ISL_5049629, EPI_ISL_5049631, EPI_ISL_5049642, EPI_ISL_5650945, EPI_ISL_5650974, EPI_ISL_5653252, EPI_ISL_5653261, EPI_ISL_5653276, EPI_ISL_5653651, EPI_ISL_5654050, EPI_ISL_5655061, EPI_ISL_5673904, EPI_ISL_5674040, EPI_ISL_5674708, EPI_ISL_5674881, EPI_ISL_5675430, EPI_ISL_5675760, EPI_ISL_5676787, EPI_ISL_5677406, EPI_ISL_5688274, EPI_ISL_5688286, EPI_ISL_5688287, EPI_ISL_5688288, EPI_ISL_5688303, EPI_ISL_5688387, EPI_ISL_5688388, EPI_ISL_5688613, EPI_ISL_5688970, EPI_ISL_5688971, EPI_ISL_5688982, EPI_ISL_5689089, EPI_ISL_5689094, EPI_ISL_5689349, EPI_ISL_5689432, EPI_ISL_5689446, EPI_ISL_5898666, EPI_ISL_5898919, EPI_ISL_5898964, EPI_ISL_5898989, EPI_ISL_6508977, EPI_ISL_6509586, EPI_ISL_6570080
CENTRO DE ATENDIMENTO PARA ENFRENTAMENTO A COVID 19	Analytical Competence Molecular Epidemiology Lab/ACME, Oswaldo Cruz Foundation, Ceara (FIOCRUZ CE)	Fabio Miyajima et al	EPI_ISL_3102309, EPI_ISL_3102329, EPI_ISL_3102485, EPI_ISL_3102511, EPI_ISL_3102512, EPI_ISL_3102515
CENTRO DE ATENDIMENTO PARA ENFRENTAMENTO A COVID 19 DE COSMO	Instituto Butantan	Dimas Tadeu Covas et al	EPI_ISL_5650518, EPI_ISL_5652052, EPI_ISL_5652059, EPI_ISL_5652068, EPI_ISL_5652144, EPI_ISL_5652191, EPI_ISL_5652210, EPI_ISL_5652285, EPI_ISL_5652292, EPI_ISL_5652938, EPI_ISL_5653018, EPI_ISL_5654374, EPI_ISL_5654666, EPI_ISL_5655038, EPI_ISL_5666858, EPI_ISL_5666973, EPI_ISL_5667238
CENTRO DE ATENDIMENTO PARA ENFRENTAMENTO A COVID 19 DE COSMOPOLIS	Instituto Butantan	Dimas Tadeu Covas et al	EPI_ISL_5652845, EPI_ISL_5652849, EPI_ISL_5653854, EPI_ISL_5654497
CENTRO DE ATENDIMENTO PARA ENFRENTAMENTO A COVID19 DE APAREC	Instituto Butantan	Dimas Tadeu Covas et al	EPI_ISL_5648501, EPI_ISL_5648513, EPI_ISL_5648516, EPI_ISL_5650482, EPI_ISL_5652531, EPI_ISL_5652537, EPI_ISL_5652539, EPI_ISL_5652554, EPI_ISL_5652614, EPI_ISL_5652671, EPI_ISL_5652673, EPI_ISL_5652692, EPI_ISL_5652699, EPI_ISL_5653734
CENTRO DE ATENDIMENTO PARA ENFRENTAMENTO A COVID19 DE APARECIDA	Instituto Butantan	Dimas Tadeu Covas et al	EPI_ISL_3374307, EPI_ISL_4275411, EPI_ISL_6508815, EPI_ISL_6508816, EPI_ISL_6508817, EPI_ISL_6508915, EPI_ISL_6509777
CENTRO DE ATENDIMENTO PARA ENFRENTAMENTO AO COVID 19	Analytical Competence Molecular Epidemiology Lab/ACME, Oswaldo Cruz Foundation, Ceara (FIOCRUZ CE)	Fabio Miyajima et al	EPI_ISL_2801337, EPI_ISL_2801341, EPI_ISL_2801343, EPI_ISL_2801344, EPI_ISL_2801346, EPI_ISL_2801363, EPI_ISL_2801364, EPI_ISL_3102257, EPI_ISL_3102261, EPI_ISL_3102268, EPI_ISL_3102270, EPI_ISL_3102274, EPI_ISL_3102277, EPI_ISL_3102278, EPI_ISL_3102288, EPI_ISL_3102295, EPI_ISL_3102305, EPI_ISL_3102322, EPI_ISL_3102495, EPI_ISL_3102496, EPI_ISL_3102497, EPI_ISL_3102498, EPI_ISL_3102499, EPI_ISL_3102501, EPI_ISL_3102502, EPI_ISL_3102503, EPI_ISL_3102504, EPI_ISL_3102507, EPI_ISL_3102519, EPI_ISL_3102523, EPI_ISL_3102525, EPI_ISL_3102538, EPI_ISL_3536351, EPI_ISL_3536352, EPI_ISL_3536353, EPI_ISL_3536354, EPI_ISL_3536355, EPI_ISL_3536356, EPI_ISL_3912050, EPI_ISL_3912109, EPI_ISL_3912134, EPI_ISL_3912135, EPI_ISL_3912136, EPI_ISL_3912137, EPI_ISL_3912138, EPI_ISL_3912139, EPI_ISL_3912140, EPI_ISL_3912141, EPI_ISL_3912142, EPI_ISL_3912143, EPI_ISL_3912144, EPI_ISL_5530160
CENTRO DE ATENDIMENTO PARA ENFRENTAMENTO AO COVID 19, ORÓS	Analytical Competence Molecular Epidemiology Lab/ACME, Oswaldo Cruz Foundation, Ceara (FIOCRUZ CE)	Fabio Miyajima et al	EPI_ISL_3912391
CENTRO DE DETENCAO PROVISORIA DE NOVA INDEPENDENCIA	Instituto Butantan / Mendelics	Instituto Butantan: Dimas Tadeu Covas et al	EPI_ISL_1967251
CENTRO DE DETENCAO PROVISORIA TACITO AP SANTANA DE CAIUA	Instituto Butantan	Dimas Tadeu Covas et al	EPI_ISL_5649236
CENTRO DE ENFRENTAMENTO COVID	Instituto Butantan	Dimas Tadeu Covas et al	EPI_ISL_3696639, EPI_ISL_3696640, EPI_ISL_3696642, EPI_ISL_3696643, EPI_ISL_3696644, EPI_ISL_3696646, EPI_ISL_3696647, EPI_ISL_3696650, EPI_ISL_3696652, EPI_ISL_3696653, EPI_ISL_3696655, EPI_ISL_3696656, EPI_ISL_3696658, EPI_ISL_3696659, EPI_ISL_3696660, EPI_ISL_3696661, EPI_ISL_3696662, EPI_ISL_3696663, EPI_ISL_3696664, EPI_ISL_3696666, EPI_ISL_3696667, EPI_ISL_3696668, EPI_ISL_3696670, EPI_ISL_3696672, EPI_ISL_3696673, EPI_ISL_3696674, EPI_ISL_3696675, EPI_ISL_3696676, EPI_ISL_3696677, EPI_ISL_3696680, EPI_ISL_3696681, EPI_ISL_3696683, EPI_ISL_3696689, EPI_ISL_3696690, EPI_ISL_3696692, EPI_ISL_3696693, EPI_ISL_3696694, EPI_ISL_3696695, EPI_ISL_3696696, EPI_ISL_3696699, EPI_ISL_3696702, EPI_ISL_3696708, EPI_ISL_3696712, EPI_ISL_3696714, EPI_ISL_3696719, EPI_ISL_3696720, EPI_ISL_3696721, EPI_ISL_3696724, EPI_ISL_3696725, EPI_ISL_3696728, EPI_ISL_3696735, EPI_ISL_3696737, EPI_ISL_3696740, EPI_ISL_3696741, EPI_ISL_3696743, EPI_ISL_3696745, EPI_ISL_3696746, EPI_ISL_3696747, EPI_ISL_3696749, EPI_ISL_3696750, EPI_ISL_3696752, EPI_ISL_3696753, EPI_ISL_3696755, EPI_ISL_3696756, EPI_ISL_3696757, EPI_ISL_3696759, EPI_ISL_3696760, EPI_ISL_3696763, EPI_ISL_3696764, EPI_ISL_3696765, EPI_ISL_3696768, EPI_ISL_3696770, EPI_ISL_3696772, EPI_ISL_3696775, EPI_ISL_3696776, EPI_ISL_3696778, EPI_ISL_3696781, EPI_ISL_3696782, EPI_ISL_3696783, EPI_ISL_3696785, EPI_ISL_3696787, EPI_ISL_3696788, EPI_ISL_3696789, EPI_ISL_3696792, EPI_ISL_3696793, EPI_ISL_3696794, EPI_ISL_3696795, EPI_ISL_3696808
CENTRO DE ESPECIALIDADES DE AGUAI AGUAI	Instituto Butantan	Dimas Tadeu Covas et al	EPI_ISL_2493548, EPI_ISL_2494347, EPI_ISL_4746880, EPI_ISL_5049704, EPI_ISL_5049711, EPI_ISL_5049712, EPI_ISL_5049713, EPI_ISL_5049714, EPI_ISL_5049715, EPI_ISL_5049716, EPI_ISL_5049717, EPI_ISL_5049718, EPI_ISL_5049720, EPI_ISL_5336520, EPI_ISL_5649365, EPI_ISL_5649414, EPI_ISL_5651851, EPI_ISL_5898914, EPI_ISL_5899070, EPI_ISL_5899073, EPI_ISL_6508703, EPI_ISL_6508705, EPI_ISL_6508707, EPI_ISL_6509530, EPI_ISL_6509531, EPI_ISL_6509532, EPI_ISL_6509741, EPI_ISL_6509877, EPI_ISL_6570301
CENTRO DE ESPECIALIDADES DE AGUAI AGUAI	Instituto Butantan / ESALQ-Piracicaba	Dimas Tadeu Covas et al	EPI_ISL_2344786, EPI_ISL_2344792, EPI_ISL_2344793
CENTRO DE ESPECIALIDADES DE PRIMAVERA	Instituto Butantan	Dimas Tadeu Covas et al	EPI_ISL_2445551, EPI_ISL_2445553, EPI_ISL_5664195, EPI_ISL_5664773
CENTRO DE ESPECIALIDADES DE PRIMAVERA	Instituto Butantan / ESALQ-Piracicaba	Dimas Tadeu Covas et al	EPI_ISL_2345586, EPI_ISL_2345590, EPI_ISL_2345594
CENTRO DE ESPECIALIDADES DE PRIMAVERA	Instituto Butantan / ESALQ-Piracicaba	Instituto Butantan: Alexander Roberto Precioso et al	EPI_ISL_1795325, EPI_ISL_1795329, EPI_ISL_1795333
CENTRO DE ESPECIALIDADES DE PRIMAVERA	Instituto Butantan / Mendelics	Dimas Tadeu Covas et al	EPI_ISL_2210219, EPI_ISL_2345715, EPI_ISL_2345811
CENTRO DE ESPECIALIDADES EMBU DAS ARTES	Instituto Butantan	Dimas Tadeu Covas et al	EPI_ISL_5336511
CENTRO DE ESPECIALIDADES MARIAS DA GLORIA	Instituto Butantan	Dimas Tadeu Covas et al	EPI_ISL_2445539, EPI_ISL_5647110, EPI_ISL_5647115, EPI_ISL_5647147, EPI_ISL_5647158, EPI_ISL_5647197, EPI_ISL_5647241, EPI_ISL_5647243, EPI_ISL_5648779, EPI_ISL_5648861, EPI_ISL_5649678, EPI_ISL_5649679, EPI_ISL_5650107, EPI_ISL_5650174, EPI_ISL_5650181, EPI_ISL_5650183, EPI_ISL_5650185, EPI_ISL_5650448, EPI_ISL_5652258, EPI_ISL_5652651, EPI_ISL_5653244, EPI_ISL_5653278, EPI_ISL_5653280, EPI_ISL_5675387
CENTRO DE ESPECIALIDADES MARIAS DA GLORIA	Instituto Butantan / ESALQ-Piracicaba	Dimas Tadeu Covas et al	EPI_ISL_2209439, EPI_ISL_2344846
CENTRO DE ESPECIALIDADES MEDICAS DR NESTOR DE PAULA PESSOA	Analytical Competence Molecular Epidemiology Lab/ACME, Oswaldo Cruz Foundation, Ceara (FIOCRUZ CE)	Fabio Miyajima et al	EPI_ISL_3912070, EPI_ISL_3912145, EPI_ISL_3912409, EPI_ISL_3912410
CENTRO DE ESPECIALIDADES MUNICIPAL CESAR TORREZAN R BONITO	Instituto Butantan	Dimas Tadeu Covas et al	EPI_ISL_2445340, EPI_ISL_2445341, EPI_ISL_5648132, EPI_ISL_5648133, EPI_ISL_5648136, EPI_ISL_5648179, EPI_ISL_5648189, EPI_ISL_5648194, EPI_ISL_5648201, EPI_ISL_5648203, EPI_ISL_5648204, EPI_ISL_5648222, EPI_ISL_5667307, EPI_ISL_5667331, EPI_ISL_5667452, EPI_ISL_5667661, EPI_ISL_5667684, EPI_ISL_5667686, EPI_ISL_5667692, EPI_ISL_5673320, EPI_ISL_5673783, EPI_ISL_5674520, EPI_ISL_5674663, EPI_ISL_5674823
CENTRO DE ESPECIALIDADES MUNICIPAL CESAR TORREZAN R BONITO	Instituto Butantan / Mendelics	Dimas Tadeu Covas et al	EPI_ISL_2345656, EPI_ISL_2345845
CENTRO DE ESPECIALIDADES TRIUNFO	Epiclin	Fernando Hayashi Sant’Anna et al	EPI_ISL_1469658
CENTRO DE ESPECIALIDDS MEDICAS IRMA LEOPOLDINA PIRASSUNUNGA	Instituto Butantan	Dimas Tadeu Covas et al	EPI_ISL_2493375, EPI_ISL_3246138, EPI_ISL_4746700, EPI_ISL_5020748, EPI_ISL_5020749, EPI_ISL_5020794, EPI_ISL_5650324, EPI_ISL_5652839, EPI_ISL_5653477, EPI_ISL_5653482
CENTRO DE ESPECIALIDDS MEDICAS IRMA LEOPOLDINA PIRASSUNUNGA	Instituto Butantan / ESALQ-Piracicaba	Dimas Tadeu Covas et al	EPI_ISL_2344683
CENTRO DE ESPECIALIDDS MEDICAS IRMA LEOPOLDINA PIRASSUNUNGA	Instituto Butantan / ESALQ-Piracicaba	Instituto Butantan: Alexander Roberto Precioso et al	EPI_ISL_1795109
CENTRO DE ESPECIALIDDS MEDICAS IRMA LEOPOLDINA PIRASSUNUNGA	Instituto Butantan / FZEA-USP-Pirassununga	Dimas Tadeu Covas et al	EPI_ISL_2344665, EPI_ISL_2344666, EPI_ISL_2344678, EPI_ISL_2344679, EPI_ISL_2344680
CENTRO DE GENETICA Y BIOLOGIA MOLECULAR UNIVERSIDAD DEL MAGDALENA	Instituto Nacional de Salud- Dirección de Investigación en Salud Pública	Katherine Laiton-Donato et al	EPI_ISL_3372558, EPI_ISL_3385816, EPI_ISL_3385817, EPI_ISL_3385844, EPI_ISL_3385850
CENTRO DE GENOMAS	Instituto Butantan	Dimas Tadeu Covas et al	EPI_ISL_2445615, EPI_ISL_2445616, EPI_ISL_2473809, EPI_ISL_2473810, EPI_ISL_2493789, EPI_ISL_2493790, EPI_ISL_2493791, EPI_ISL_3878452, EPI_ISL_4168147, EPI_ISL_4168148, EPI_ISL_4168149, EPI_ISL_4168150, EPI_ISL_4168151, EPI_ISL_4168152, EPI_ISL_4374392, EPI_ISL_4374394, EPI_ISL_4374401, EPI_ISL_4374403, EPI_ISL_4374405, EPI_ISL_4374407, EPI_ISL_4469622, EPI_ISL_4469623, EPI_ISL_4469624, EPI_ISL_4469625, EPI_ISL_4469626, EPI_ISL_4469628, EPI_ISL_5020135, EPI_ISL_5020136, EPI_ISL_5020137, EPI_ISL_5020138, EPI_ISL_5020139, EPI_ISL_5020140, EPI_ISL_5020141, EPI_ISL_5647016, EPI_ISL_5647049, EPI_ISL_5647079, EPI_ISL_5647091, EPI_ISL_5647376, EPI_ISL_5647386, EPI_ISL_5647389, EPI_ISL_5647409, EPI_ISL_5647447, EPI_ISL_5647555, EPI_ISL_5647567, EPI_ISL_5647651, EPI_ISL_5648384, EPI_ISL_5648442, EPI_ISL_5648550, EPI_ISL_5648625, EPI_ISL_5648639, EPI_ISL_5648731, EPI_ISL_5650560, EPI_ISL_5650576, EPI_ISL_5650896, EPI_ISL_5650969, EPI_ISL_5650990, EPI_ISL_5651059, EPI_ISL_5651097, EPI_ISL_5651132, EPI_ISL_5652154, EPI_ISL_5652203, EPI_ISL_5653054, EPI_ISL_5653059, EPI_ISL_5653096, EPI_ISL_5653133, EPI_ISL_5653602, EPI_ISL_5653608, EPI_ISL_5653758, EPI_ISL_5653791, EPI_ISL_5653855, EPI_ISL_5654414, EPI_ISL_5654821, EPI_ISL_5655043, EPI_ISL_5661288, EPI_ISL_5661698, EPI_ISL_5661794, EPI_ISL_5662071, EPI_ISL_5662148, EPI_ISL_5662258, EPI_ISL_5662279, EPI_ISL_5662796, EPI_ISL_5662957, EPI_ISL_5663105, EPI_ISL_5677901, EPI_ISL_5677980, EPI_ISL_5679176, EPI_ISL_5679485, EPI_ISL_5679695, EPI_ISL_5688947, EPI_ISL_5688948, EPI_ISL_5688949, EPI_ISL_5688950, EPI_ISL_5688951, EPI_ISL_5689198, EPI_ISL_5689310, EPI_ISL_5689340, EPI_ISL_5689385, EPI_ISL_6508929, EPI_ISL_6508930, EPI_ISL_6508931, EPI_ISL_6509011, EPI_ISL_6509036, EPI_ISL_6509063, EPI_ISL_6509735, EPI_ISL_6509736, EPI_ISL_6509737, EPI_ISL_6509738, EPI_ISL_6632591, EPI_ISL_6632592, EPI_ISL_6632597, EPI_ISL_6632598, EPI_ISL_6632604
CENTRO DE GENOMAS SUL	Instituto Butantan	Dimas Tadeu Covas et al	EPI_ISL_2493435, EPI_ISL_2493436, EPI_ISL_2493437, EPI_ISL_2493438
CENTRO DE MILITAR DE VETERINARIA	Instituto de Salud Carlos III	Iglesias-Caballero et al	EPI_ISL_1511237
CENTRO DE REFERENCIA DO IDOSO DR HUMBERTO MENDES DE CARVALHO	Instituto Butantan	Dimas Tadeu Covas et al	EPI_ISL_2445338, EPI_ISL_2445339, EPI_ISL_2493153, EPI_ISL_2493824, EPI_ISL_2493826, EPI_ISL_2494127, EPI_ISL_2494128, EPI_ISL_4298217, EPI_ISL_4298221, EPI_ISL_5647139, EPI_ISL_5648067, EPI_ISL_5648088, EPI_ISL_5648126, EPI_ISL_5649570, EPI_ISL_5649573, EPI_ISL_5649684, EPI_ISL_5649693, EPI_ISL_5650214, EPI_ISL_5650225, EPI_ISL_5650227, EPI_ISL_5650228, EPI_ISL_5650286, EPI_ISL_5650288, EPI_ISL_5650289, EPI_ISL_5650290, EPI_ISL_5650398, EPI_ISL_5650412, EPI_ISL_5650644, EPI_ISL_5650647, EPI_ISL_5653382, EPI_ISL_5653413, EPI_ISL_5654166, EPI_ISL_5674935, EPI_ISL_5675002, EPI_ISL_5675292
CENTRO DE REFERENCIA DO IDOSO DR HUMBERTO MENDES DE CARVALHO	Instituto Butantan / ESALQ-Piracicaba	Dimas Tadeu Covas et al	EPI_ISL_2345459, EPI_ISL_2345460
CENTRO DE REFERENCIA DO IDOSO DR HUMBERTO MENDES DE CARVALHO	Instituto Butantan / ESALQ-Piracicaba	Instituto Butantan: Alexander Roberto Precioso et al	EPI_ISL_1795228, EPI_ISL_1795229
CENTRO DE REFERENCIA DO IDOSO DR HUMBERTO MENDES DE CARVALHO	Instituto Butantan / Mendelics	Dimas Tadeu Covas et al	EPI_ISL_1445147, EPI_ISL_1445148, EPI_ISL_1445149, EPI_ISL_1445150, EPI_ISL_1445151, EPI_ISL_1445152, EPI_ISL_2345669, EPI_ISL_2345815, EPI_ISL_2345860, EPI_ISL_2345865
CENTRO DE REFERENCIA DO IDOSO DR HUMBERTO MENDES DE CARVALHO	Instituto Butantan / Mendelics	Instituto Butantan: Dimas Tadeu Covas et al	EPI_ISL_1966118, EPI_ISL_1966119, EPI_ISL_1966120, EPI_ISL_1966121, EPI_ISL_1966122, EPI_ISL_1966123
CENTRO DE REFERENCIA E TREINAMENTO DSTAIDS SAO PAULO	Instituto Butantan	Dimas Tadeu Covas et al	EPI_ISL_2493917, EPI_ISL_2494309, EPI_ISL_3579363, EPI_ISL_4746966
CENTRO DE REFERENCIA EM SINDROMES GRIPAIS	Epiclin	Fernando Hayashi Sant’Anna et al	EPI_ISL_1195275, EPI_ISL_1195276, EPI_ISL_1195279, EPI_ISL_1469596, EPI_ISL_1469642, EPI_ISL_1469730, EPI_ISL_1469732, EPI_ISL_1469737, EPI_ISL_1469742, EPI_ISL_1479125
CENTRO DE SAUDE	Instituto Butantan	Dimas Tadeu Covas et al	EPI_ISL_2493394, EPI_ISL_5646956, EPI_ISL_5649454
CENTRO DE SAUDE ANGELINA SANTANA SCHIEVENIN	Instituto Butantan	Dimas Tadeu Covas et al	EPI_ISL_5021426, EPI_ISL_5681380
CENTRO DE SAUDE ANTONIA BERSI	Instituto Butantan	Dimas Tadeu Covas et al	EPI_ISL_6570494
CENTRO DE SAUDE COSTA E SILVA	Instituto Butantan	Dimas Tadeu Covas et al	EPI_ISL_6813500, EPI_ISL_6813612, EPI_ISL_6813672, EPI_ISL_6813689
CENTRO DE SAUDE DA FAMILIA DE MASSAPE SEDE IV	ACME Lab, Oswaldo Cruz Foundation, FIOCRUZ/CE	Fabio Miyajima et al	EPI_ISL_6229700, EPI_ISL_6229858, EPI_ISL_6229870
CENTRO DE SAUDE DA FAMILIA MIGUEL NERES PORTELA	Analytical Competence Molecular Epidemiology Lab/ACME, Oswaldo Cruz Foundation, Ceara (FIOCRUZ CE)	Fabio Miyajima et al	EPI_ISL_5529966
CENTRO DE SAUDE DE ADAMANTINA	Instituto Butantan	Dimas Tadeu Covas et al	EPI_ISL_5646379, EPI_ISL_5648407, EPI_ISL_5648483, EPI_ISL_5648567, EPI_ISL_5648626, EPI_ISL_5648662, EPI_ISL_5649456, EPI_ISL_5659528, EPI_ISL_5666302, EPI_ISL_5666421, EPI_ISL_5666454, EPI_ISL_5666587, EPI_ISL_5666595, EPI_ISL_6570069, EPI_ISL_6570295, EPI_ISL_6570296, EPI_ISL_6570339, EPI_ISL_6570568
CENTRO DE SAUDE DE ADAMANTINA	Instituto Butantan / FZEA-USP (Pirassununga)	Instituto Butantan: Dimas Tadeu Covas et al	EPI_ISL_1966522
CENTRO DE SAUDE DE ANALANDIA	Instituto Butantan	Dimas Tadeu Covas et al	EPI_ISL_2493282, EPI_ISL_2494179, EPI_ISL_5647941, EPI_ISL_5649217, EPI_ISL_5650521, EPI_ISL_5665746, EPI_ISL_5665870, EPI_ISL_5671382
CENTRO DE SAUDE DE ANALANDIA	Instituto Butantan / ESALQ-Piracicaba	Dimas Tadeu Covas et al	EPI_ISL_2344852
CENTRO DE SAUDE DE ANALANDIA	Instituto Butantan / FZEA-USP-Pirassununga	Dimas Tadeu Covas et al	EPI_ISL_2209445
CENTRO DE SAUDE DE AVAI	Instituto Butantan	Dimas Tadeu Covas et al	EPI_ISL_5646119, EPI_ISL_5646135, EPI_ISL_5646139, EPI_ISL_5646144, EPI_ISL_5646165, EPI_ISL_5646173, EPI_ISL_5646179, EPI_ISL_5646182, EPI_ISL_5646187, EPI_ISL_5646188, EPI_ISL_5646200, EPI_ISL_5646202, EPI_ISL_5646203, EPI_ISL_5648065, EPI_ISL_5648107, EPI_ISL_5648108, EPI_ISL_5673013
CENTRO DE SAUDE DE AVAI	Instituto Butantan / ESALQ-Piracicaba	Dimas Tadeu Covas et al	EPI_ISL_2345213, EPI_ISL_2345214, EPI_ISL_2345220, EPI_ISL_2345221, EPI_ISL_2345222
CENTRO DE SAUDE DE BARBOSA	Instituto Butantan	Dimas Tadeu Covas et al	EPI_ISL_5898617
CENTRO DE SAUDE DE BARBOSA	Instituto Butantan / ESALQ-Piracicaba	Dimas Tadeu Covas et al	EPI_ISL_2345153
CENTRO DE SAUDE DE BARBOSA	Instituto Butantan / Mendelics	Instituto Butantan: Dimas Tadeu Covas et al	EPI_ISL_1967212
CENTRO DE SAUDE DE BORA	Instituto Butantan	Dimas Tadeu Covas et al	EPI_ISL_5689093
CENTRO DE SAUDE DE BORA	Instituto Butantan / Mendelics	Dimas Tadeu Covas et al	EPI_ISL_1445195
CENTRO DE SAUDE DE BORA	Instituto Butantan / Mendelics	Instituto Butantan: Dimas Tadeu Covas et al	EPI_ISL_1966219
CENTRO DE SAUDE DE CAJOBI	Instituto Butantan	Dimas Tadeu Covas et al	EPI_ISL_5649627, EPI_ISL_5649689, EPI_ISL_5673970
CENTRO DE SAUDE DE CAJOBI	Instituto Butantan / ESALQ-Piracicaba	Dimas Tadeu Covas et al	EPI_ISL_2345320, EPI_ISL_2345321, EPI_ISL_2345360
CENTRO DE SAUDE DE CAJOBI	Instituto Butantan / ESALQ-Piracicaba	Instituto Butantan: Alexander Roberto Precioso et al	EPI_ISL_1795120, EPI_ISL_1795121, EPI_ISL_1795151
CENTRO DE SAUDE DE CANITAR	Instituto Butantan	Dimas Tadeu Covas et al	EPI_ISL_2445165, EPI_ISL_2473820
CENTRO DE SAUDE DE CANITAR	Instituto Butantan / Mendelics	Instituto Butantan: Dimas Tadeu Covas et al	EPI_ISL_1966365, EPI_ISL_1966366
CENTRO DE SAUDE DE CHAVANTES	Instituto Butantan	Dimas Tadeu Covas et al	EPI_ISL_5336255, EPI_ISL_5646290, EPI_ISL_5646380, EPI_ISL_5646959, EPI_ISL_5646966, EPI_ISL_5646990, EPI_ISL_5648889, EPI_ISL_5648923, EPI_ISL_5651037, EPI_ISL_5651137, EPI_ISL_5651160, EPI_ISL_5661373, EPI_ISL_5661655, EPI_ISL_5662598, EPI_ISL_5673220, EPI_ISL_5673626, EPI_ISL_5674229, EPI_ISL_5674654, EPI_ISL_5688955, EPI_ISL_5898986
CENTRO DE SAUDE DE CHAVANTES	Instituto Butantan / ESALQ-Piracicaba	Dimas Tadeu Covas et al	EPI_ISL_2344774, EPI_ISL_2344777
CENTRO DE SAUDE DE CHAVANTES	Instituto Butantan / Mendelics	Instituto Butantan: Dimas Tadeu Covas et al	EPI_ISL_1966367, EPI_ISL_1966368, EPI_ISL_2170930
CENTRO DE SAUDE DE CRUZALIA	Instituto Butantan	Dimas Tadeu Covas et al	EPI_ISL_2445197, EPI_ISL_5653282, EPI_ISL_5653315, EPI_ISL_5653434, EPI_ISL_5653449, EPI_ISL_5653451, EPI_ISL_5653459
CENTRO DE SAUDE DE FLORIDA PAULISTA	Instituto Butantan	Dimas Tadeu Covas et al	EPI_ISL_2445153, EPI_ISL_5648825
CENTRO DE SAUDE DE FLORINEA	Instituto Butantan	Dimas Tadeu Covas et al	EPI_ISL_5646360, EPI_ISL_5646362, EPI_ISL_5647881, EPI_ISL_5647891, EPI_ISL_5647933, EPI_ISL_5647946, EPI_ISL_5647950, EPI_ISL_5647951
CENTRO DE SAUDE DE FLORINEA	Instituto Butantan / ESALQ-Piracicaba	Dimas Tadeu Covas et al	EPI_ISL_2345378, EPI_ISL_2345379, EPI_ISL_2345380
CENTRO DE SAUDE DE FLORINEA	Instituto Butantan / ESALQ-Piracicaba	Instituto Butantan: Alexander Roberto Precioso et al	EPI_ISL_1795167, EPI_ISL_1795168, EPI_ISL_1795169
CENTRO DE SAUDE DE FLORINEA	Instituto Butantan / Mendelics	Instituto Butantan: Dimas Tadeu Covas et al	EPI_ISL_1966292
CENTRO DE SAUDE DE IBIRAREMA	Instituto Butantan	Dimas Tadeu Covas et al	EPI_ISL_2445444, EPI_ISL_2473713, EPI_ISL_3246136, EPI_ISL_3246137, EPI_ISL_3579335, EPI_ISL_3579451, EPI_ISL_3922263, EPI_ISL_3922287, EPI_ISL_3922296, EPI_ISL_3922388, EPI_ISL_3944878, EPI_ISL_3944884, EPI_ISL_3944892, EPI_ISL_3944893, EPI_ISL_3944894, EPI_ISL_4168696, EPI_ISL_4168703, EPI_ISL_4275449, EPI_ISL_4275508, EPI_ISL_5020929, EPI_ISL_5020931, EPI_ISL_5021023, EPI_ISL_5021025, EPI_ISL_5021026, EPI_ISL_5021027, EPI_ISL_5049634, EPI_ISL_5336251, EPI_ISL_5647938, EPI_ISL_5650859, EPI_ISL_5651188, EPI_ISL_5653903, EPI_ISL_5653906, EPI_ISL_5653908, EPI_ISL_5655039, EPI_ISL_5688300, EPI_ISL_5688393, EPI_ISL_5689327, EPI_ISL_5898589, EPI_ISL_5898885, EPI_ISL_5898930, EPI_ISL_5898931, EPI_ISL_5898932, EPI_ISL_6508866, EPI_ISL_6508867, EPI_ISL_6508868, EPI_ISL_6508869, EPI_ISL_6508870, EPI_ISL_6509672, EPI_ISL_6509673, EPI_ISL_6509674, EPI_ISL_6509675, EPI_ISL_6510490, EPI_ISL_6570077
CENTRO DE SAUDE DE IBIRAREMA	Instituto Butantan / ESALQ-Piracicaba	Dimas Tadeu Covas et al	EPI_ISL_2209396
CENTRO DE SAUDE DE IPAPORANGA	Analytical Competence Molecular Epidemiology Lab/ACME, Oswaldo Cruz Foundation, Ceara (FIOCRUZ CE)	Fabio Miyajima et al	EPI_ISL_5603267, EPI_ISL_5603268, EPI_ISL_5603278
CENTRO DE SAUDE DE IPAUCU	Instituto Butantan	Dimas Tadeu Covas et al	EPI_ISL_4168689, EPI_ISL_4298107, EPI_ISL_5648714, EPI_ISL_5666398, EPI_ISL_5666522, EPI_ISL_5666527, EPI_ISL_5666538, EPI_ISL_5666545, EPI_ISL_5666592, EPI_ISL_5666613, EPI_ISL_5688964
CENTRO DE SAUDE DE JULIO MESQUITA	Instituto Butantan	Dimas Tadeu Covas et al	EPI_ISL_5688617, EPI_ISL_6509867, EPI_ISL_6570596
CENTRO DE SAUDE DE JULIO MESQUITA	Instituto Butantan / Mendelics	Dimas Tadeu Covas et al	EPI_ISL_1445197
CENTRO DE SAUDE DE JULIO MESQUITA	Instituto Butantan / Mendelics	Instituto Butantan: Dimas Tadeu Covas et al	EPI_ISL_1966228
CENTRO DE SAUDE DE LUCELIA	Instituto Butantan	Dimas Tadeu Covas et al	EPI_ISL_2445189, EPI_ISL_2445428, EPI_ISL_2445429, EPI_ISL_2445430, EPI_ISL_2445431, EPI_ISL_2445432, EPI_ISL_2445433, EPI_ISL_2445434, EPI_ISL_2493586, EPI_ISL_5021056, EPI_ISL_5021059, EPI_ISL_5021064, EPI_ISL_5021066, EPI_ISL_5021070, EPI_ISL_5336085, EPI_ISL_5645580, EPI_ISL_5645581, EPI_ISL_5645583, EPI_ISL_5645584, EPI_ISL_5645585, EPI_ISL_5648657, EPI_ISL_5649604, EPI_ISL_5649616, EPI_ISL_5649618, EPI_ISL_5649675, EPI_ISL_5649719, EPI_ISL_5649803, EPI_ISL_5649947, EPI_ISL_5650211, EPI_ISL_5650218, EPI_ISL_5650219, EPI_ISL_5650231, EPI_ISL_5650332, EPI_ISL_5650336, EPI_ISL_5650340, EPI_ISL_5650355, EPI_ISL_5650363, EPI_ISL_5650366, EPI_ISL_5650378, EPI_ISL_5650384, EPI_ISL_5652290, EPI_ISL_5653333, EPI_ISL_5653456, EPI_ISL_5898658, EPI_ISL_5898707, EPI_ISL_5899026, EPI_ISL_5899027, EPI_ISL_5899032
CENTRO DE SAUDE DE LUCIANOPOLIS	Instituto Butantan	Dimas Tadeu Covas et al	EPI_ISL_5648104, EPI_ISL_5651246, EPI_ISL_5651259, EPI_ISL_5651448, EPI_ISL_5651741, EPI_ISL_5652727, EPI_ISL_5653653, EPI_ISL_5653833, EPI_ISL_5654029, EPI_ISL_5654038, EPI_ISL_5654049, EPI_ISL_5654085, EPI_ISL_5672966
CENTRO DE SAUDE DE LUPERCIO	Instituto Butantan	Dimas Tadeu Covas et al	EPI_ISL_4298123, EPI_ISL_5653210, EPI_ISL_6508875
CENTRO DE SAUDE DE LUPERCIO	Instituto Butantan / Mendelics	Dimas Tadeu Covas et al	EPI_ISL_2209754, EPI_ISL_2210292
CENTRO DE SAUDE DE LUTECIA	Instituto Butantan / ESALQ-Piracicaba	Dimas Tadeu Covas et al	EPI_ISL_2344787
CENTRO DE SAUDE DE MARACAI	Instituto Butantan	Dimas Tadeu Covas et al	EPI_ISL_5021305, EPI_ISL_5021319, EPI_ISL_5021325, EPI_ISL_5049672, EPI_ISL_5646464, EPI_ISL_5647242, EPI_ISL_5647277, EPI_ISL_5647974, EPI_ISL_5647978, EPI_ISL_5647982, EPI_ISL_5647987, EPI_ISL_5647994, EPI_ISL_5648000, EPI_ISL_5648003, EPI_ISL_5648004, EPI_ISL_5648024, EPI_ISL_5648051, EPI_ISL_5648477, EPI_ISL_5648555, EPI_ISL_5661325, EPI_ISL_5661571, EPI_ISL_5661858, EPI_ISL_5662263, EPI_ISL_5676454, EPI_ISL_5677132, EPI_ISL_5898604, EPI_ISL_5898610
CENTRO DE SAUDE DE MARACAI	Instituto Butantan / ESALQ-Piracicaba	Dimas Tadeu Covas et al	EPI_ISL_2345381, EPI_ISL_2345386, EPI_ISL_2345387, EPI_ISL_2345390
CENTRO DE SAUDE DE MARACAI	Instituto Butantan / ESALQ-Piracicaba	Instituto Butantan: Alexander Roberto Precioso et al	EPI_ISL_1795170, EPI_ISL_1795172, EPI_ISL_1795409, EPI_ISL_1795410
CENTRO DE SAUDE DE MARACAI	Instituto Butantan / ESALQ-USP (Piracicaba)	Instituto Butantan: Dimas Tadeu Covas et al	EPI_ISL_1966957, EPI_ISL_1966958, EPI_ISL_1966959, EPI_ISL_1966960
CENTRO DE SAUDE DE MARACAI	Instituto Butantan / Mendelics	Dimas Tadeu Covas et al	EPI_ISL_2209464, EPI_ISL_2209593, EPI_ISL_2345657, EPI_ISL_2345702, EPI_ISL_2345753, EPI_ISL_2345846
CENTRO DE SAUDE DE MOMBACA	Analytical Competence Molecular Epidemiology Lab/ACME, Oswaldo Cruz Foundation, Ceara (FIOCRUZ CE)	Fabio Miyajima et al	EPI_ISL_5530067
CENTRO DE SAUDE DE MONTE CASTELO	Instituto Butantan	Dimas Tadeu Covas et al	EPI_ISL_5647306, EPI_ISL_5647307, EPI_ISL_5663357
CENTRO DE SAUDE DE NANTES	Instituto Butantan	Dimas Tadeu Covas et al	EPI_ISL_5646046, EPI_ISL_5653331
CENTRO DE SAUDE DE NATIVIDADE DA SERRA	Instituto Butantan	Dimas Tadeu Covas et al	EPI_ISL_5898992, EPI_ISL_5898993
CENTRO DE SAUDE DE NATIVIDADE DA SERRA	Instituto Butantan / ESALQ-Piracicaba	Dimas Tadeu Covas et al	EPI_ISL_2345623
CENTRO DE SAUDE DE NATIVIDADE DA SERRA	Instituto Butantan / ESALQ-Piracicaba	Instituto Butantan: Alexander Roberto Precioso et al	EPI_ISL_1795427
CENTRO DE SAUDE DE NOVA GUATAPORANGA	Instituto Butantan	Dimas Tadeu Covas et al	EPI_ISL_2473793
CENTRO DE SAUDE DE NOVA GUATAPORANGA	Instituto Butantan / Mendelics	Dimas Tadeu Covas et al	EPI_ISL_2345857
CENTRO DE SAUDE DE OCAUCU	Instituto Butantan / ESALQ-Piracicaba	Dimas Tadeu Covas et al	EPI_ISL_2344785, EPI_ISL_2345236
CENTRO DE SAUDE DE OSVALDO CRUZ	Instituto Butantan	Dimas Tadeu Covas et al	EPI_ISL_5648802, EPI_ISL_5648942, EPI_ISL_5649045, EPI_ISL_5649084, EPI_ISL_5661705, EPI_ISL_5688407
CENTRO DE SAUDE DE OSVALDO CRUZ	Instituto Butantan / ESALQ-Piracicaba	Dimas Tadeu Covas et al	EPI_ISL_2345192, EPI_ISL_2345201
CENTRO DE SAUDE DE OSVALDO CRUZ	Instituto Butantan / Mendelics	Instituto Butantan: Dimas Tadeu Covas et al	EPI_ISL_1966792, EPI_ISL_1966793, EPI_ISL_1966794
CENTRO DE SAUDE DE PENTECOSTE	ACME Lab, Oswaldo Cruz Foundation, FIOCRUZ/CE	Fabio Miyajima et al	EPI_ISL_6229701, EPI_ISL_6229702, EPI_ISL_6229703, EPI_ISL_6229825, EPI_ISL_6229854, EPI_ISL_6229872
CENTRO DE SAUDE DE PENTECOSTE	Analytical Competence Molecular Epidemiology Lab/ACME, Oswaldo Cruz Foundation, Ceara (FIOCRUZ CE)	Fabio Miyajima et al	EPI_ISL_5530179
CENTRO DE SAUDE DE PEREIRAS	Instituto Butantan	Dimas Tadeu Covas et al	EPI_ISL_5649267, EPI_ISL_5649290, EPI_ISL_5652933, EPI_ISL_5653218, EPI_ISL_5653220, EPI_ISL_5653260, EPI_ISL_5653625
CENTRO DE SAUDE DE PIRAJUI	Instituto Butantan	Dimas Tadeu Covas et al	EPI_ISL_2445129, EPI_ISL_2462314, EPI_ISL_2473744, EPI_ISL_2473745, EPI_ISL_2473746, EPI_ISL_2493792, EPI_ISL_2493793, EPI_ISL_2493794, EPI_ISL_2493795, EPI_ISL_2493796, EPI_ISL_2493797, EPI_ISL_5649186, EPI_ISL_5649201, EPI_ISL_5651278, EPI_ISL_5651623, EPI_ISL_5651653, EPI_ISL_5651718, EPI_ISL_5652745, EPI_ISL_5666957, EPI_ISL_5667082, EPI_ISL_5672650, EPI_ISL_5672669, EPI_ISL_5672890, EPI_ISL_5672976, EPI_ISL_5672986, EPI_ISL_5676397, EPI_ISL_5676518, EPI_ISL_5676897, EPI_ISL_5677035, EPI_ISL_5677056, EPI_ISL_5677268, EPI_ISL_5677302
CENTRO DE SAUDE DE PLATINA	Instituto Butantan	Dimas Tadeu Covas et al	EPI_ISL_5336420, EPI_ISL_5646376, EPI_ISL_5648676, EPI_ISL_5650543, EPI_ISL_5650557, EPI_ISL_5650558, EPI_ISL_5652173, EPI_ISL_5652308, EPI_ISL_5661458, EPI_ISL_5688974
CENTRO DE SAUDE DE PORANGA	Analytical Competence Molecular Epidemiology Lab/ACME, Oswaldo Cruz Foundation, Ceara (FIOCRUZ CE)	Fabio Miyajima et al	EPI_ISL_3912392
CENTRO DE SAUDE DE RIBEIRAO DO SUL	Instituto Butantan	Dimas Tadeu Covas et al	EPI_ISL_2445193, EPI_ISL_2445194, EPI_ISL_5646674, EPI_ISL_5648467, EPI_ISL_5648539, EPI_ISL_5650681, EPI_ISL_5651042
CENTRO DE SAUDE DE RIBEIRAO DO SUL	Instituto Butantan / ESALQ-Piracicaba	Dimas Tadeu Covas et al	EPI_ISL_2345384
CENTRO DE SAUDE DE RIBEIRAO DO SUL	Instituto Butantan / ESALQ-Piracicaba	Instituto Butantan: Alexander Roberto Precioso et al	EPI_ISL_1795407
CENTRO DE SAUDE DE RIBEIRAO DO SUL	Instituto Butantan / Mendelics	Instituto Butantan: Dimas Tadeu Covas et al	EPI_ISL_1966801, EPI_ISL_1966802, EPI_ISL_1966803, EPI_ISL_1966804, EPI_ISL_1966805, EPI_ISL_1966806
CENTRO DE SAUDE DE SALMOURAO	Instituto Butantan / Mendelics	Instituto Butantan: Dimas Tadeu Covas et al	EPI_ISL_1966398
CENTRO DE SAUDE DE SPEDRO DO TURVO	Instituto Butantan	Dimas Tadeu Covas et al	EPI_ISL_5647281, EPI_ISL_5647910, EPI_ISL_5648289, EPI_ISL_5648460, EPI_ISL_5648502, EPI_ISL_5648524, EPI_ISL_5648540, EPI_ISL_5648549, EPI_ISL_5648677, EPI_ISL_5649643, EPI_ISL_5649908, EPI_ISL_5649952, EPI_ISL_5649979, EPI_ISL_5650005, EPI_ISL_5651067, EPI_ISL_5653464, EPI_ISL_5654046, EPI_ISL_5675916, EPI_ISL_5675928, EPI_ISL_5676922, EPI_ISL_5677107, EPI_ISL_5688625, EPI_ISL_6509775, EPI_ISL_6509858, EPI_ISL_6509859, EPI_ISL_6510576, EPI_ISL_6570428
CENTRO DE SAUDE DE SPEDRO DO TURVO	Instituto Butantan / ESALQ-Piracicaba	Dimas Tadeu Covas et al	EPI_ISL_2344791
CENTRO DE SAUDE DE SPEDRO DO TURVO	Instituto Butantan / Mendelics	Instituto Butantan: Dimas Tadeu Covas et al	EPI_ISL_1966412
CENTRO DE SAUDE DE TIMBURI	Instituto Butantan	Dimas Tadeu Covas et al	EPI_ISL_5652225
CENTRO DE SAUDE DIC I	Instituto Butantan	Dimas Tadeu Covas et al	EPI_ISL_6813660
CENTRO DE SAUDE DO INDAIA DO AGUAPEI FLORIDA PAULISTA	Instituto Butantan / ESALQ-Piracicaba	Dimas Tadeu Covas et al	EPI_ISL_2344744
CENTRO DE SAUDE DONA TEREZA HOLANDA DE OLIVEIRA	Analytical Competence Molecular Epidemiology Lab/ACME, Oswaldo Cruz Foundation, Ceara (FIOCRUZ CE)	Fabio Miyajima et al	EPI_ISL_3536339, EPI_ISL_3536340, EPI_ISL_3912052, EPI_ISL_5530051, EPI_ISL_5530054, EPI_ISL_5530055
CENTRO DE SAUDE DR BRUNO CASSEL	Epiclin	Fernando Hayashi Sant’Anna et al	EPI_ISL_1469662, EPI_ISL_1469706
CENTRO DE SAUDE DR EDIJANIR GARCIA DA SILVA	Analytical Competence Molecular Epidemiology Lab/ACME, Oswaldo Cruz Foundation, Ceara (FIOCRUZ CE)	Fabio Miyajima et al	EPI_ISL_3912038, EPI_ISL_3912146, EPI_ISL_3912147, EPI_ISL_5529973
CENTRO DE SAUDE DR JOAO JOAQUIM FERREIRA CRISTAIS PAULISTA	Instituto Butantan / Mendelics	Dimas Tadeu Covas et al	EPI_ISL_2209288, EPI_ISL_2209541, EPI_ISL_2345685, EPI_ISL_2345730, EPI_ISL_2345775, EPI_ISL_2345829, EPI_ISL_2345873, EPI_ISL_2362246
CENTRO DE SAUDE DR JOSE AGOSTINHO NOGUEIRA PAULICEIA	Instituto Butantan	Dimas Tadeu Covas et al	EPI_ISL_2493354, EPI_ISL_5649206, EPI_ISL_5649209, EPI_ISL_5673118, EPI_ISL_5674387
CENTRO DE SAUDE DR MARIO DIAS DE AGUIAR CAPIVARI	Instituto Butantan	Dimas Tadeu Covas et al	EPI_ISL_2493377, EPI_ISL_2493378, EPI_ISL_2494150, EPI_ISL_4746807, EPI_ISL_5647170, EPI_ISL_5647897, EPI_ISL_5649229, EPI_ISL_5650234, EPI_ISL_5651833, EPI_ISL_5665732, EPI_ISL_5666173, EPI_ISL_5680779
CENTRO DE SAUDE DR MARIO DIAS DE AGUIAR CAPIVARI	Instituto Butantan / ESALQ-Piracicaba	Dimas Tadeu Covas et al	EPI_ISL_2344781
CENTRO DE SAUDE DR MARIO DIAS DE AGUIAR CAPIVARI	Instituto Butantan / FZEA-USP-Pirassununga	Dimas Tadeu Covas et al	EPI_ISL_2209265, EPI_ISL_2344710, EPI_ISL_2362238
CENTRO DE SAUDE DR MARIO DIAS DE AGUIAR CAPIVARI	Instituto Butantan / Mendelics	Instituto Butantan: Dimas Tadeu Covas et al	EPI_ISL_1966239, EPI_ISL_1966240, EPI_ISL_1966241
CENTRO DE SAUDE DR MIRANDA TAVARES	ACME Lab, Oswaldo Cruz Foundation, FIOCRUZ/CE	Fabio Miyajima et al	EPI_ISL_6229704, EPI_ISL_6229705
CENTRO DE SAUDE DR MIRANDA TAVARES	Analytical Competence Molecular Epidemiology Lab/ACME, Oswaldo Cruz Foundation, Ceara (FIOCRUZ CE)	Fabio Miyajima et al	EPI_ISL_3912149, EPI_ISL_3912405, EPI_ISL_3912411, EPI_ISL_3912412, EPI_ISL_5529948, EPI_ISL_5529949, EPI_ISL_5529950, EPI_ISL_5603212, EPI_ISL_5603274, EPI_ISL_5603281, EPI_ISL_5603282, EPI_ISL_5603289, EPI_ISL_5603292, EPI_ISL_5825551
CENTRO DE SAUDE DR NELSON DA CUNHA BASTOS	Instituto Butantan	Dimas Tadeu Covas et al	EPI_ISL_2445441, EPI_ISL_2445442, EPI_ISL_2445445, EPI_ISL_2445450, EPI_ISL_2445453, EPI_ISL_3944877, EPI_ISL_4168698, EPI_ISL_4168699, EPI_ISL_4168701, EPI_ISL_4168702, EPI_ISL_5646301, EPI_ISL_5646316, EPI_ISL_5646325, EPI_ISL_5646335, EPI_ISL_5646351, EPI_ISL_5648922, EPI_ISL_5651210, EPI_ISL_5653203, EPI_ISL_5653300, EPI_ISL_6510510
CENTRO DE SAUDE DR NELSON DA CUNHA BASTOS	Instituto Butantan / ESALQ-Piracicaba	Dimas Tadeu Covas et al	EPI_ISL_2344797, EPI_ISL_2344798, EPI_ISL_2344799
CENTRO DE SAUDE DR PLINIO ALBERS DE GALIA	Instituto Butantan / ESALQ-Piracicaba	Dimas Tadeu Covas et al	EPI_ISL_2344790, EPI_ISL_2345373, EPI_ISL_2345374, EPI_ISL_2345375, EPI_ISL_2345377
CENTRO DE SAUDE DR PLINIO ALBERS DE GALIA	Instituto Butantan / ESALQ-Piracicaba	Instituto Butantan: Alexander Roberto Precioso et al	EPI_ISL_1795162, EPI_ISL_1795163, EPI_ISL_1795164, EPI_ISL_1795166
CENTRO DE SAUDE DR RENATO DE CARVALHO RIBEIRO ANGATUBA	Instituto Butantan	Dimas Tadeu Covas et al	EPI_ISL_2208950, EPI_ISL_5645727, EPI_ISL_5647576, EPI_ISL_5647611, EPI_ISL_5671744
CENTRO DE SAUDE DR RENATO DE CARVALHO RIBEIRO ANGATUBA	Instituto Butantan / ESALQ-Piracicaba	Dimas Tadeu Covas et al	EPI_ISL_2344832, EPI_ISL_2344873, EPI_ISL_2344904, EPI_ISL_2344905, EPI_ISL_2344907
CENTRO DE SAUDE DR RENATO DE CARVALHO RIBEIRO ANGATUBA	Instituto Butantan / ESALQ-USP (Piracicaba)	Instituto Butantan: Dimas Tadeu Covas et al	EPI_ISL_1966824, EPI_ISL_1966825, EPI_ISL_1966826, EPI_ISL_1966827, EPI_ISL_1966828, EPI_ISL_1966829
CENTRO DE SAUDE DR RENATO DE CARVALHO RIBEIRO ANGATUBA	Instituto Butantan / Mendelics	Instituto Butantan: Dimas Tadeu Covas et al	EPI_ISL_1966350, EPI_ISL_1966742, EPI_ISL_1966743, EPI_ISL_1966744
CENTRO DE SAUDE DR RENATO DE CARVALHO RIBEIRO ANGATUBA	Instituto Butantan / UNESP-Botucatu	Dimas Tadeu Covas et al	EPI_ISL_2344587
CENTRO DE SAUDE DR YOSHITO KANZAWA	Instituto Butantan	Dimas Tadeu Covas et al	EPI_ISL_5021083, EPI_ISL_5336433, EPI_ISL_5336522, EPI_ISL_5336541, EPI_ISL_5651381, EPI_ISL_5651601, EPI_ISL_5651695, EPI_ISL_5652594, EPI_ISL_5652667, EPI_ISL_5653405, EPI_ISL_5671003, EPI_ISL_5680402, EPI_ISL_5680737, EPI_ISL_5689112, EPI_ISL_5689489, EPI_ISL_5898583, EPI_ISL_5899015
CENTRO DE SAUDE ECHAPORA	Instituto Butantan	Dimas Tadeu Covas et al	EPI_ISL_2445440
CENTRO DE SAUDE ESF IV ZONA RURAL DOMINGOS DE S SJRIOPARDO	Instituto Butantan	Dimas Tadeu Covas et al	EPI_ISL_3944869, EPI_ISL_3944870, EPI_ISL_4168683, EPI_ISL_4168685, EPI_ISL_4168687, EPI_ISL_4275464, EPI_ISL_4275465, EPI_ISL_4275466, EPI_ISL_4275468, EPI_ISL_4275472, EPI_ISL_4275477, EPI_ISL_4275480, EPI_ISL_4275483, EPI_ISL_4746640, EPI_ISL_4746647, EPI_ISL_4747149, EPI_ISL_4747150, EPI_ISL_4747151, EPI_ISL_4747154, EPI_ISL_4747155, EPI_ISL_5020935, EPI_ISL_5020936, EPI_ISL_5020939, EPI_ISL_5020940, EPI_ISL_5020946, EPI_ISL_5020950, EPI_ISL_5020953, EPI_ISL_5020954, EPI_ISL_5020955, EPI_ISL_5020956, EPI_ISL_5020957, EPI_ISL_5020959, EPI_ISL_5020960, EPI_ISL_5336107, EPI_ISL_5336247, EPI_ISL_5336248, EPI_ISL_5336249, EPI_ISL_5336250, EPI_ISL_5336252, EPI_ISL_5336418, EPI_ISL_5336421, EPI_ISL_5336428, EPI_ISL_5336483, EPI_ISL_5336495, EPI_ISL_5336531, EPI_ISL_5645637, EPI_ISL_5645709, EPI_ISL_5645722, EPI_ISL_5645741, EPI_ISL_5649442, EPI_ISL_5652018, EPI_ISL_5652023, EPI_ISL_5652032, EPI_ISL_5652036, EPI_ISL_5652039, EPI_ISL_5652042, EPI_ISL_5652045, EPI_ISL_5689012, EPI_ISL_5689015, EPI_ISL_5689017, EPI_ISL_5689018, EPI_ISL_5689019, EPI_ISL_5689020, EPI_ISL_5689021, EPI_ISL_5689298, EPI_ISL_5689350, EPI_ISL_5689420, EPI_ISL_5689422, EPI_ISL_5689439, EPI_ISL_5689454, EPI_ISL_5898678, EPI_ISL_5898680, EPI_ISL_5898681, EPI_ISL_5898682, EPI_ISL_5898683, EPI_ISL_5898684, EPI_ISL_5898685, EPI_ISL_5898686, EPI_ISL_5898687, EPI_ISL_5898728, EPI_ISL_5898746, EPI_ISL_5898807, EPI_ISL_5898808, EPI_ISL_5898814, EPI_ISL_5899052, EPI_ISL_5899053, EPI_ISL_5899054, EPI_ISL_5899055, EPI_ISL_5899056, EPI_ISL_5899089, EPI_ISL_5899091, EPI_ISL_5899095, EPI_ISL_6508767, EPI_ISL_6508768, EPI_ISL_6508769, EPI_ISL_6508772, EPI_ISL_6508773, EPI_ISL_6508774, EPI_ISL_6508775, EPI_ISL_6508782, EPI_ISL_6508972, EPI_ISL_6509077, EPI_ISL_6509495, EPI_ISL_6509557, EPI_ISL_6509902, EPI_ISL_6510151, EPI_ISL_6510277, EPI_ISL_6510434, EPI_ISL_6510460, EPI_ISL_6510478, EPI_ISL_6510545, EPI_ISL_6510573, EPI_ISL_6570100, EPI_ISL_6570103, EPI_ISL_6570104, EPI_ISL_6570105, EPI_ISL_6570355, EPI_ISL_6570356, EPI_ISL_6570357, EPI_ISL_6570358, EPI_ISL_6570454, EPI_ISL_6570478, EPI_ISL_6570512, EPI_ISL_6570531, EPI_ISL_6570534, EPI_ISL_6570607, EPI_ISL_6813491, EPI_ISL_6813496
CENTRO DE SAUDE ESF IV ZONA RURAL DOMINGOS DE S SJRIOPARDO	Instituto Butantan / ESALQ-Piracicaba	Dimas Tadeu Covas et al	EPI_ISL_2344775, EPI_ISL_2344779, EPI_ISL_2344780, EPI_ISL_2344783, EPI_ISL_2344784
CENTRO DE SAUDE ESF IV ZONA RURAL DOMINGOS DE S SJRIOPARDO	Instituto Butantan / ESALQ-USP (Piracicaba)	Instituto Butantan: Dimas Tadeu Covas et al	EPI_ISL_1967058, EPI_ISL_1967059, EPI_ISL_1967060
CENTRO DE SAUDE FRANCISCO ODEON SILVA	Analytical Competence Molecular Epidemiology Lab/ACME, Oswaldo Cruz Foundation, Ceara (FIOCRUZ CE)	Fabio Miyajima et al	EPI_ISL_3912127
CENTRO DE SAUDE I AVARE	Instituto Butantan / ESALQ-USP (Piracicaba)	Instituto Butantan: Dimas Tadeu Covas et al	EPI_ISL_1966833
CENTRO DE SAUDE I TACITO LEITE DE CARVALHO E SILVA	Instituto Butantan	Dimas Tadeu Covas et al	EPI_ISL_2445517, EPI_ISL_2445556, EPI_ISL_4747057, EPI_ISL_5336069, EPI_ISL_5649166, EPI_ISL_5649168, EPI_ISL_5649183, EPI_ISL_5672937, EPI_ISL_5672992, EPI_ISL_5673034, EPI_ISL_5673056, EPI_ISL_5673102, EPI_ISL_6508791, EPI_ISL_6508963
CENTRO DE SAUDE I TACITO LEITE DE CARVALHO E SILVA	Instituto Butantan / FZEA-USP (Pirassununga)	Instituto Butantan: Dimas Tadeu Covas et al	EPI_ISL_1966536, EPI_ISL_1966537, EPI_ISL_1966538, EPI_ISL_1966539, EPI_ISL_1966540
CENTRO DE SAUDE II	Instituto Butantan	Dimas Tadeu Covas et al	EPI_ISL_3579320, EPI_ISL_4746547, EPI_ISL_4746866, EPI_ISL_4747073, EPI_ISL_4747074, EPI_ISL_4747075, EPI_ISL_4747076, EPI_ISL_4747077, EPI_ISL_4747078, EPI_ISL_5645796, EPI_ISL_5645946, EPI_ISL_5645956, EPI_ISL_5647367, EPI_ISL_5649164, EPI_ISL_5649179, EPI_ISL_5649213, EPI_ISL_5649218, EPI_ISL_5649220, EPI_ISL_5650633, EPI_ISL_5651512, EPI_ISL_5651713, EPI_ISL_5651744, EPI_ISL_5651784, EPI_ISL_5651798, EPI_ISL_5653355, EPI_ISL_5653450, EPI_ISL_5653765, EPI_ISL_5653962, EPI_ISL_5654070, EPI_ISL_5654350, EPI_ISL_5663365, EPI_ISL_5663453, EPI_ISL_5663755, EPI_ISL_5664149
CENTRO DE SAUDE II	Instituto Butantan / ESALQ-USP (Piracicaba)	Instituto Butantan: Dimas Tadeu Covas et al	EPI_ISL_1967027
CENTRO DE SAUDE II	Instituto Butantan / Mendelics	Instituto Butantan: Dimas Tadeu Covas et al	EPI_ISL_1966399
CENTRO DE SAUDE II ANTONIO ALBERTO MACUCO JANINI	Instituto Butantan	Dimas Tadeu Covas et al	EPI_ISL_6509537
CENTRO DE SAUDE II BARRA BONITA	Instituto Butantan	Dimas Tadeu Covas et al	EPI_ISL_5336502, EPI_ISL_5646057, EPI_ISL_5646059, EPI_ISL_5646062, EPI_ISL_5646064, EPI_ISL_5646066, EPI_ISL_5646068, EPI_ISL_5646072, EPI_ISL_5646074, EPI_ISL_5646079, EPI_ISL_5646080, EPI_ISL_5646081, EPI_ISL_5646084, EPI_ISL_5646086, EPI_ISL_5646093, EPI_ISL_5646098, EPI_ISL_5646106, EPI_ISL_5647664, EPI_ISL_5648072, EPI_ISL_5648073, EPI_ISL_5648075, EPI_ISL_5648082, EPI_ISL_5648083, EPI_ISL_5648086, EPI_ISL_5648094, EPI_ISL_5648110, EPI_ISL_5648111, EPI_ISL_5648112, EPI_ISL_5648114, EPI_ISL_5648115, EPI_ISL_5648122, EPI_ISL_5648125, EPI_ISL_5649172, EPI_ISL_5649174, EPI_ISL_5649239, EPI_ISL_5649331, EPI_ISL_5649335, EPI_ISL_5649342, EPI_ISL_5649344, EPI_ISL_5649347, EPI_ISL_5649349, EPI_ISL_5649353, EPI_ISL_5649355, EPI_ISL_5649359, EPI_ISL_5649366, EPI_ISL_5649371, EPI_ISL_5649373, EPI_ISL_5649374, EPI_ISL_5649376, EPI_ISL_5649386, EPI_ISL_5649388, EPI_ISL_5649390, EPI_ISL_5649391, EPI_ISL_5649395, EPI_ISL_5649402, EPI_ISL_5650725, EPI_ISL_5651239, EPI_ISL_5651611, EPI_ISL_5651803, EPI_ISL_5651811, EPI_ISL_5651888, EPI_ISL_5651912, EPI_ISL_5652593, EPI_ISL_5652619, EPI_ISL_5652634, EPI_ISL_5652639, EPI_ISL_5652641, EPI_ISL_5653823, EPI_ISL_5654129, EPI_ISL_5672829, EPI_ISL_5672866, EPI_ISL_5672912, EPI_ISL_5672917, EPI_ISL_5672925, EPI_ISL_5673089, EPI_ISL_5898627, EPI_ISL_5898698
CENTRO DE SAUDE II CAMPOS DO JORDAO	Instituto Butantan	Dimas Tadeu Covas et al	EPI_ISL_4168700, EPI_ISL_4168704, EPI_ISL_4275507, EPI_ISL_4275509, EPI_ISL_4275510, EPI_ISL_4275511, EPI_ISL_4275512, EPI_ISL_5021110, EPI_ISL_5021114, EPI_ISL_5021122
CENTRO DE SAUDE II CARDOSO	Instituto Butantan	Dimas Tadeu Covas et al	EPI_ISL_4746732, EPI_ISL_5336499, EPI_ISL_5646986
CENTRO DE SAUDE II DE BARIRI	Instituto Butantan	Dimas Tadeu Covas et al	EPI_ISL_5336142, EPI_ISL_5646523, EPI_ISL_5646615, EPI_ISL_5646656, EPI_ISL_5646698, EPI_ISL_5647231, EPI_ISL_5647278, EPI_ISL_5647287, EPI_ISL_5650639, EPI_ISL_5650663, EPI_ISL_5651893, EPI_ISL_5689059, EPI_ISL_5689060, EPI_ISL_5689429
CENTRO DE SAUDE II DE BROTAS	Instituto Butantan	Dimas Tadeu Covas et al	EPI_ISL_5336342, EPI_ISL_5651400, EPI_ISL_5651678, EPI_ISL_5689043
CENTRO DE SAUDE II DE BROTAS	Instituto Butantan / ESALQ-Piracicaba	Dimas Tadeu Covas et al	EPI_ISL_2345189
CENTRO DE SAUDE II DE CAFELANDIA	Instituto Butantan	Dimas Tadeu Covas et al	EPI_ISL_5646049, EPI_ISL_5646073, EPI_ISL_5646078, EPI_ISL_5648101, EPI_ISL_5648102, EPI_ISL_5650704, EPI_ISL_5651286, EPI_ISL_5651776, EPI_ISL_5666787, EPI_ISL_5666945, EPI_ISL_5667070, EPI_ISL_5667121, EPI_ISL_5667140, EPI_ISL_5672943, EPI_ISL_5672990, EPI_ISL_5673137
CENTRO DE SAUDE II DE ITAPORANGA	Instituto Butantan	Dimas Tadeu Covas et al	EPI_ISL_6509507, EPI_ISL_6510182, EPI_ISL_6570604
CENTRO DE SAUDE II DE NHANDEARA	Instituto Butantan	Dimas Tadeu Covas et al	EPI_ISL_5646881, EPI_ISL_5646897, EPI_ISL_5646901, EPI_ISL_5646902, EPI_ISL_5646916
CENTRO DE SAUDE II DE POTIRENDABA CESARINO BENFATTI	Instituto Butantan	Dimas Tadeu Covas et al	EPI_ISL_2445529, EPI_ISL_2445530, EPI_ISL_2445531, EPI_ISL_2445532, EPI_ISL_2445533, EPI_ISL_4168706, EPI_ISL_5667393, EPI_ISL_5667431, EPI_ISL_5667580, EPI_ISL_5667605, EPI_ISL_5667685, EPI_ISL_5668212
CENTRO DE SAUDE II DR ALCIDES FACUNDO ARROYO	Instituto Butantan	Dimas Tadeu Covas et al	EPI_ISL_5646936, EPI_ISL_5646937
CENTRO DE SAUDE II DR ALCIDES FACUNDO ARROYO	Instituto Butantan / ESALQ-Piracicaba	Dimas Tadeu Covas et al	EPI_ISL_2345440
CENTRO DE SAUDE II DR ALCIDES FACUNDO ARROYO	Instituto Butantan / ESALQ-Piracicaba	Instituto Butantan: Alexander Roberto Precioso et al	EPI_ISL_1795212
CENTRO DE SAUDE II DR ALCIDES FACUNDO ARROYO	Instituto Butantan / Mendelics	Instituto Butantan: Dimas Tadeu Covas et al	EPI_ISL_1966472, EPI_ISL_1966473, EPI_ISL_2170936
CENTRO DE SAUDE II DR ARCY BANDEIRA IBIUNA SP	Instituto Butantan	Dimas Tadeu Covas et al	EPI_ISL_4298216, EPI_ISL_4298224, EPI_ISL_4468932
CENTRO DE SAUDE II DR ARCY BANDEIRA IBIUNA SP	Instituto Butantan / ESALQ-USP (Piracicaba)	Instituto Butantan: Dimas Tadeu Covas et al	EPI_ISL_1966912
CENTRO DE SAUDE II DR GABRIEL MESQUITA VARGEM GDE DO SUL	Instituto Butantan	Dimas Tadeu Covas et al	EPI_ISL_2493643, EPI_ISL_3922299, EPI_ISL_5049696, EPI_ISL_5647863, EPI_ISL_5647876, EPI_ISL_5647894, EPI_ISL_5647916, EPI_ISL_5647939, EPI_ISL_5652557, EPI_ISL_5652624, EPI_ISL_5652637, EPI_ISL_5652991, EPI_ISL_5670874, EPI_ISL_5670900, EPI_ISL_5670915, EPI_ISL_5670939, EPI_ISL_5670961, EPI_ISL_5670975, EPI_ISL_5671105, EPI_ISL_5689206, EPI_ISL_6509602
CENTRO DE SAUDE II DR GABRIEL MESQUITA VARGEM GDE DO SUL	Instituto Butantan / FZEA-USP-Pirassununga	Dimas Tadeu Covas et al	EPI_ISL_2344560, EPI_ISL_2344561
CENTRO DE SAUDE II DR GABRIEL MESQUITA VARGEM GDE DO SUL	Instituto Butantan / Mendelics	Dimas Tadeu Covas et al	EPI_ISL_1445075, EPI_ISL_1445076, EPI_ISL_1445077, EPI_ISL_1445078, EPI_ISL_1445079, EPI_ISL_1966108, EPI_ISL_2170907, EPI_ISL_2209189, EPI_ISL_2345650, EPI_ISL_2345695, EPI_ISL_2345844, EPI_ISL_2362262
CENTRO DE SAUDE II DR GABRIEL MESQUITA VARGEM GDE DO SUL	Instituto Butantan / Mendelics	Instituto Butantan: Dimas Tadeu Covas et al	EPI_ISL_1966109, EPI_ISL_1966110
CENTRO DE SAUDE II DR JOSE DE FELIPE E S PINHAL SP	Instituto Butantan	Dimas Tadeu Covas et al	EPI_ISL_2494160, EPI_ISL_2494195, EPI_ISL_5647155
CENTRO DE SAUDE II DR JOSE PAIONE MOCOCA	Instituto Butantan	Dimas Tadeu Covas et al	EPI_ISL_2494192, EPI_ISL_4168845, EPI_ISL_4375374, EPI_ISL_4747144, EPI_ISL_5020754, EPI_ISL_5646504, EPI_ISL_5646513, EPI_ISL_5646672, EPI_ISL_5646681, EPI_ISL_5646719, EPI_ISL_5646782, EPI_ISL_5646784, EPI_ISL_5646821, EPI_ISL_5646829, EPI_ISL_5646843, EPI_ISL_5647181, EPI_ISL_5649198, EPI_ISL_5649240, EPI_ISL_5651819, EPI_ISL_5651832, EPI_ISL_5651842, EPI_ISL_5652814, EPI_ISL_5652823, EPI_ISL_5652856, EPI_ISL_5653479, EPI_ISL_5653498, EPI_ISL_5653500, EPI_ISL_5653501, EPI_ISL_5653507, EPI_ISL_5653887, EPI_ISL_5653924, EPI_ISL_5653944, EPI_ISL_5655119, EPI_ISL_5665761, EPI_ISL_5665816, EPI_ISL_5665844, EPI_ISL_5665927, EPI_ISL_5671160, EPI_ISL_5671400, EPI_ISL_5671436, EPI_ISL_5680622
CENTRO DE SAUDE II FARTURA	Instituto Butantan	Dimas Tadeu Covas et al	EPI_ISL_5336534
CENTRO DE SAUDE II IBITINGA	Instituto Butantan	Dimas Tadeu Covas et al	EPI_ISL_2445312, EPI_ISL_2445313, EPI_ISL_2445314, EPI_ISL_2445315, EPI_ISL_2445316, EPI_ISL_2445317, EPI_ISL_2445318, EPI_ISL_2445319, EPI_ISL_2445320, EPI_ISL_2473699, EPI_ISL_2473823, EPI_ISL_2493537, EPI_ISL_2493540, EPI_ISL_2493542, EPI_ISL_2493571, EPI_ISL_2493572, EPI_ISL_2493574, EPI_ISL_2493575, EPI_ISL_2493576, EPI_ISL_2493578, EPI_ISL_2493580, EPI_ISL_2493582, EPI_ISL_2493583, EPI_ISL_2493675, EPI_ISL_2493676, EPI_ISL_2493680, EPI_ISL_2493682, EPI_ISL_2493683, EPI_ISL_2494289, EPI_ISL_2494290, EPI_ISL_4298243, EPI_ISL_4298244, EPI_ISL_4746888, EPI_ISL_5049663, EPI_ISL_5648152, EPI_ISL_5649611, EPI_ISL_5649690, EPI_ISL_5680953
CENTRO DE SAUDE II IBITINGA	Instituto Butantan / Mendelics	Dimas Tadeu Covas et al	EPI_ISL_2208974, EPI_ISL_2209353, EPI_ISL_2209368, EPI_ISL_2209527, EPI_ISL_2209614, EPI_ISL_2209707, EPI_ISL_2345644, EPI_ISL_2345649, EPI_ISL_2345674, EPI_ISL_2345694, EPI_ISL_2345720, EPI_ISL_2345724, EPI_ISL_2345743, EPI_ISL_2345747, EPI_ISL_2345766, EPI_ISL_2345768, EPI_ISL_2345786, EPI_ISL_2345791, EPI_ISL_2345816, EPI_ISL_2345821, EPI_ISL_2345861, EPI_ISL_2362251
CENTRO DE SAUDE II IBITINGA	Instituto Butantan / Mendelics	Instituto Butantan: Dimas Tadeu Covas et al	EPI_ISL_1966463
CENTRO DE SAUDE II JUNQUEIROPOLIS	Instituto Butantan	Dimas Tadeu Covas et al	EPI_ISL_2493336, EPI_ISL_2493337, EPI_ISL_2493339, EPI_ISL_2493342, EPI_ISL_2493344, EPI_ISL_2493347
CENTRO DE SAUDE II JUNQUEIROPOLIS	Instituto Butantan / ESALQ-Piracicaba	Dimas Tadeu Covas et al	EPI_ISL_2345588, EPI_ISL_2345592
CENTRO DE SAUDE II JUNQUEIROPOLIS	Instituto Butantan / ESALQ-Piracicaba	Instituto Butantan: Alexander Roberto Precioso et al	EPI_ISL_1795327, EPI_ISL_1795331
CENTRO DE SAUDE II JUNQUEIROPOLIS	Instituto Butantan / Mendelics	Dimas Tadeu Covas et al	EPI_ISL_2345763
CENTRO DE SAUDE II MAIRINQUE MAIRINQUE	Instituto Butantan	Dimas Tadeu Covas et al	EPI_ISL_2473807, EPI_ISL_4374413, EPI_ISL_5649279, EPI_ISL_5650431, EPI_ISL_5651999, EPI_ISL_5652001, EPI_ISL_5652010, EPI_ISL_5653746, EPI_ISL_5653751, EPI_ISL_5653822, EPI_ISL_5655092, EPI_ISL_5677380, EPI_ISL_6570423, EPI_ISL_6570586
CENTRO DE SAUDE II MAIRINQUE MAIRINQUE	Instituto Butantan / ESALQ-Piracicaba	Dimas Tadeu Covas et al	EPI_ISL_2209436
CENTRO DE SAUDE II MAIRINQUE MAIRINQUE	Instituto Butantan / ESALQ-USP (Piracicaba)	Instituto Butantan: Dimas Tadeu Covas et al	EPI_ISL_1966955, EPI_ISL_1966956
CENTRO DE SAUDE II MAIRINQUE MAIRINQUE	Instituto Butantan / Mendelics	Dimas Tadeu Covas et al	EPI_ISL_1445086, EPI_ISL_1445089
CENTRO DE SAUDE II MAIRINQUE MAIRINQUE	Instituto Butantan / Mendelics	Instituto Butantan: Dimas Tadeu Covas et al	EPI_ISL_1966106, EPI_ISL_1966131, EPI_ISL_1966471
CENTRO DE SAUDE II MATAO	Instituto Butantan	Dimas Tadeu Covas et al	EPI_ISL_4747209, EPI_ISL_5049671, EPI_ISL_5336052, EPI_ISL_5653234, EPI_ISL_5653238, EPI_ISL_5653986, EPI_ISL_6813609
CENTRO DE SAUDE II MATAO	Instituto Butantan / Mendelics	Dimas Tadeu Covas et al	EPI_ISL_2345681, EPI_ISL_2345825
CENTRO DE SAUDE II SANTA RITA DO PASSA QUATRO - SANTA RITA DO PASSA QUATRO - 2774682	Instituto Butantan	Dimas Tadeu Covas et al	EPI_ISL_5885337, EPI_ISL_5885341
CENTRO DE SAUDE II SAO LUIS DO PARAITINGA	Instituto Butantan	Dimas Tadeu Covas et al	EPI_ISL_4298229, EPI_ISL_4298231, EPI_ISL_4298233, EPI_ISL_6509885
CENTRO DE SAUDE II SAO MIGUEL ARCANJO	Instituto Butantan	Dimas Tadeu Covas et al	EPI_ISL_2445603, EPI_ISL_5645640, EPI_ISL_5647336, EPI_ISL_5647404, EPI_ISL_5647554, EPI_ISL_5647924
CENTRO DE SAUDE II SAO MIGUEL ARCANJO	Instituto Butantan / ESALQ-USP (Piracicaba)	Instituto Butantan: Dimas Tadeu Covas et al	EPI_ISL_1967061, EPI_ISL_1967062, EPI_ISL_1967063, EPI_ISL_1967064
CENTRO DE SAUDE II SAO MIGUEL ARCANJO	Instituto Butantan / Mendelics	Instituto Butantan: Dimas Tadeu Covas et al	EPI_ISL_1966814, EPI_ISL_1966815
CENTRO DE SAUDE II SIZENANDO NABUCO TAPIRATIBA	Instituto Butantan	Dimas Tadeu Covas et al	EPI_ISL_5651839, EPI_ISL_5653249, EPI_ISL_5653703, EPI_ISL_5654068, EPI_ISL_5655108
CENTRO DE SAUDE II SIZENANDO NABUCO TAPIRATIBA	Instituto Butantan / FZEA-USP (Pirassununga)	Instituto Butantan: Dimas Tadeu Covas et al	EPI_ISL_1966554
CENTRO DE SAUDE II TIETE DR RUI SILVEIRA MELO	Instituto Butantan	Dimas Tadeu Covas et al	EPI_ISL_2445594, EPI_ISL_5645682, EPI_ISL_5647553, EPI_ISL_5653518, EPI_ISL_5671862
CENTRO DE SAUDE II TIETE DR RUI SILVEIRA MELO	Instituto Butantan / Mendelics	Instituto Butantan: Dimas Tadeu Covas et al	EPI_ISL_1966818, EPI_ISL_1966819, EPI_ISL_1966820, EPI_ISL_1966821
CENTRO DE SAUDE III	Instituto Butantan	Dimas Tadeu Covas et al	EPI_ISL_5649487
CENTRO DE SAUDE III AFFONSO LUZZI SANTA CRUZ DAS PALMEIRAS	Instituto Butantan	Dimas Tadeu Covas et al	EPI_ISL_2208987, EPI_ISL_2493263, EPI_ISL_5650313, EPI_ISL_5650390, EPI_ISL_5650392, EPI_ISL_5650394, EPI_ISL_5652538, EPI_ISL_5652617, EPI_ISL_5652644, EPI_ISL_5652662, EPI_ISL_5652696, EPI_ISL_5652975, EPI_ISL_5653269, EPI_ISL_5653620, EPI_ISL_5653943, EPI_ISL_5653946, EPI_ISL_5654368, EPI_ISL_5654713, EPI_ISL_5654845
CENTRO DE SAUDE III AFFONSO LUZZI SANTA CRUZ DAS PALMEIRAS	Instituto Butantan / ESALQ-Piracicaba	Dimas Tadeu Covas et al	EPI_ISL_2345533, EPI_ISL_2345537, EPI_ISL_2345538, EPI_ISL_2345539, EPI_ISL_2345541, EPI_ISL_2345542, EPI_ISL_2345544, EPI_ISL_2345546
CENTRO DE SAUDE III AFFONSO LUZZI SANTA CRUZ DAS PALMEIRAS	Instituto Butantan / ESALQ-Piracicaba	Instituto Butantan: Alexander Roberto Precioso et al	EPI_ISL_1795081, EPI_ISL_1795087, EPI_ISL_1795088, EPI_ISL_1795089, EPI_ISL_1795090, EPI_ISL_1795296, EPI_ISL_1795297, EPI_ISL_1795299
CENTRO DE SAUDE III AFFONSO LUZZI SANTA CRUZ DAS PALMEIRAS	Instituto Butantan / FZEA-USP (Pirassununga)	Instituto Butantan: Dimas Tadeu Covas et al	EPI_ISL_1966541
CENTRO DE SAUDE III AFFONSO LUZZI SANTA CRUZ DAS PALMEIRAS	Instituto Butantan / FZEA-USP-Pirassununga	Dimas Tadeu Covas et al	EPI_ISL_2344566, EPI_ISL_2344567, EPI_ISL_2344570
CENTRO DE SAUDE III AFFONSO LUZZI SANTA CRUZ DAS PALMEIRAS	Instituto Butantan / Mendelics	Dimas Tadeu Covas et al	EPI_ISL_2209307, EPI_ISL_2209312, EPI_ISL_2345792, EPI_ISL_2362260
CENTRO DE SAUDE III ALTO ALEGRE	Instituto Butantan	Dimas Tadeu Covas et al	EPI_ISL_5650372
CENTRO DE SAUDE III ALTO ALEGRE	Instituto Butantan / ESALQ-Piracicaba	Dimas Tadeu Covas et al	EPI_ISL_2345195
CENTRO DE SAUDE III BORBOREMA	Instituto Butantan	Dimas Tadeu Covas et al	EPI_ISL_2493539, EPI_ISL_2493544, EPI_ISL_2493570, EPI_ISL_5650260, EPI_ISL_5650261, EPI_ISL_5653231
CENTRO DE SAUDE III BORBOREMA	Instituto Butantan / ESALQ-Piracicaba	Dimas Tadeu Covas et al	EPI_ISL_2345313, EPI_ISL_2345314
CENTRO DE SAUDE III BORBOREMA	Instituto Butantan / ESALQ-Piracicaba	Instituto Butantan: Alexander Roberto Precioso et al	EPI_ISL_1795114, EPI_ISL_1795115
CENTRO DE SAUDE III BORBOREMA	Instituto Butantan / Mendelics	Instituto Butantan: Dimas Tadeu Covas et al	EPI_ISL_1966749, EPI_ISL_1966750
CENTRO DE SAUDE III CANDIDO RODRIGUES	Instituto Butantan / ESALQ-Piracicaba	Dimas Tadeu Covas et al	EPI_ISL_2345327, EPI_ISL_2345329
CENTRO DE SAUDE III CANDIDO RODRIGUES	Instituto Butantan / ESALQ-Piracicaba	Instituto Butantan: Alexander Roberto Precioso et al	EPI_ISL_1795125, EPI_ISL_1795127
CENTRO DE SAUDE III DE AGUAS DE SAO PEDRO	Instituto Butantan	Dimas Tadeu Covas et al	EPI_ISL_2494281, EPI_ISL_2494282, EPI_ISL_2494284, EPI_ISL_2494285, EPI_ISL_2494317, EPI_ISL_2494332, EPI_ISL_4375338, EPI_ISL_5020759, EPI_ISL_5647874, EPI_ISL_5649221, EPI_ISL_5650241, EPI_ISL_5650242, EPI_ISL_5651827, EPI_ISL_5651860, EPI_ISL_5653502, EPI_ISL_5665738, EPI_ISL_5671064, EPI_ISL_5680816
CENTRO DE SAUDE III DE AGUAS DE SAO PEDRO	Instituto Butantan / FZEA-USP-Pirassununga	Dimas Tadeu Covas et al	EPI_ISL_2344689
CENTRO DE SAUDE III DE BOCAINA	Instituto Butantan	Dimas Tadeu Covas et al	EPI_ISL_5650782, EPI_ISL_5650784, EPI_ISL_5651877, EPI_ISL_5652505, EPI_ISL_5652728, EPI_ISL_5653754, EPI_ISL_5655082, EPI_ISL_5655132
CENTRO DE SAUDE III DE BOCAINA	Instituto Butantan / ESALQ-Piracicaba	Dimas Tadeu Covas et al	EPI_ISL_2345187, EPI_ISL_2345188
CENTRO DE SAUDE III DE BORACEIA	Instituto Butantan	Dimas Tadeu Covas et al	EPI_ISL_5646154, EPI_ISL_5648076
CENTRO DE SAUDE III DE DIVINOLANDIA	Instituto Butantan	Dimas Tadeu Covas et al	EPI_ISL_2494165, EPI_ISL_2494186, EPI_ISL_5646725, EPI_ISL_5646735, EPI_ISL_5647107, EPI_ISL_5647920
CENTRO DE SAUDE III DE IGARACU DO TIETE	Instituto Butantan	Dimas Tadeu Covas et al	EPI_ISL_5651884, EPI_ISL_5651897, EPI_ISL_5651901, EPI_ISL_5652541, EPI_ISL_5652743, EPI_ISL_5653802, EPI_ISL_5653805, EPI_ISL_5654576, EPI_ISL_5672884, EPI_ISL_5673179
CENTRO DE SAUDE III DE IGARACU DO TIETE	Instituto Butantan / ESALQ-Piracicaba	Dimas Tadeu Covas et al	EPI_ISL_2345206
CENTRO DE SAUDE III DE LAGOINHA	Instituto Butantan	Dimas Tadeu Covas et al	EPI_ISL_4275547, EPI_ISL_4275553, EPI_ISL_4275556, EPI_ISL_5677462, EPI_ISL_5677606, EPI_ISL_5688366, EPI_ISL_5689444, EPI_ISL_5689472
CENTRO DE SAUDE III DE MAGDA	Instituto Butantan	Dimas Tadeu Covas et al	EPI_ISL_5653871
CENTRO DE SAUDE III DE MINEIROS DO TIETE	Instituto Butantan	Dimas Tadeu Covas et al	EPI_ISL_5651891, EPI_ISL_5653811
CENTRO DE SAUDE III DE PANORAMA	Instituto Butantan	Dimas Tadeu Covas et al	EPI_ISL_5653324, EPI_ISL_5653403, EPI_ISL_5672843, EPI_ISL_5673081
CENTRO DE SAUDE III DE REDENCAO DA SERRA	Instituto Butantan	Dimas Tadeu Covas et al	EPI_ISL_4746937, EPI_ISL_4747100, EPI_ISL_5021065, EPI_ISL_5650705, EPI_ISL_5650710, EPI_ISL_5653373, EPI_ISL_5659524, EPI_ISL_5898201, EPI_ISL_5898202, EPI_ISL_5898203, EPI_ISL_5898906
CENTRO DE SAUDE III DOBRADA	Instituto Butantan	Dimas Tadeu Covas et al	EPI_ISL_2493236, EPI_ISL_2493669, EPI_ISL_2494108
CENTRO DE SAUDE III DR AMADEU PAGLIUSO	Instituto Butantan	Dimas Tadeu Covas et al	EPI_ISL_5677359
CENTRO DE SAUDE III DR NICOLA JORGE CARNEIRO GUARACAI	Instituto Butantan / Mendelics	Instituto Butantan: Dimas Tadeu Covas et al	EPI_ISL_2170976
CENTRO DE SAUDE III EULINA RAMOS PASSOS DE SANTO EXPEDITO	Instituto Butantan	Dimas Tadeu Covas et al	EPI_ISL_5651275, EPI_ISL_5651507
CENTRO DE SAUDE III FLORENCIO CAMARGO GUIMARAES ITAJU	Instituto Butantan	Dimas Tadeu Covas et al	EPI_ISL_5646038, EPI_ISL_5646050, EPI_ISL_5646053, EPI_ISL_5646056, EPI_ISL_5646069, EPI_ISL_5646082
CENTRO DE SAUDE III GLICERIO GIMAIEL ELIAS GIMAIEL	Instituto Butantan	Dimas Tadeu Covas et al	EPI_ISL_5646401, EPI_ISL_5647274, EPI_ISL_5650342, EPI_ISL_5650364, EPI_ISL_5650711, EPI_ISL_5689479
CENTRO DE SAUDE III GLICERIO GIMAIEL ELIAS GIMAIEL	Instituto Butantan / Mendelics	Instituto Butantan: Dimas Tadeu Covas et al	EPI_ISL_1966293
CENTRO DE SAUDE III NELCIDIO DA SILVEIRA BASTOS	Instituto Butantan	Dimas Tadeu Covas et al	EPI_ISL_2445548, EPI_ISL_2445549, EPI_ISL_2445557, EPI_ISL_5676959
CENTRO DE SAUDE III NELCIDIO DA SILVEIRA BASTOS	Instituto Butantan / Mendelics	Dimas Tadeu Covas et al	EPI_ISL_2170925, EPI_ISL_2209702
CENTRO DE SAUDE III REGINOPOLIS	Instituto Butantan	Dimas Tadeu Covas et al	EPI_ISL_5646146, EPI_ISL_5646195, EPI_ISL_5651506
CENTRO DE SAUDE III RINCAO	Instituto Butantan	Dimas Tadeu Covas et al	EPI_ISL_5646886, EPI_ISL_5646892, EPI_ISL_5653431, EPI_ISL_5653463, EPI_ISL_5654219
CENTRO DE SAUDE III RINCAO	Instituto Butantan / Mendelics	Instituto Butantan: Dimas Tadeu Covas et al	EPI_ISL_1966477, EPI_ISL_1966478, EPI_ISL_1966479
CENTRO DE SAUDE III SALES OLIVEIRA	Instituto Butantan	Dimas Tadeu Covas et al	EPI_ISL_5649453, EPI_ISL_5652801, EPI_ISL_5670909, EPI_ISL_5689101
CENTRO DE SAUDE III SALES OLIVEIRA	Instituto Butantan / ESALQ-Piracicaba	Dimas Tadeu Covas et al	EPI_ISL_2345328
CENTRO DE SAUDE III SALES OLIVEIRA	Instituto Butantan / ESALQ-Piracicaba	Instituto Butantan: Alexander Roberto Precioso et al	EPI_ISL_1795126
CENTRO DE SAUDE III SALES OLIVEIRA	Instituto Butantan / Mendelics	Dimas Tadeu Covas et al	EPI_ISL_1445199, EPI_ISL_2208938, EPI_ISL_2209968, EPI_ISL_2210119, EPI_ISL_2345652, EPI_ISL_2345697, EPI_ISL_2345842
CENTRO DE SAUDE III SALES OLIVEIRA	Instituto Butantan / Mendelics	Instituto Butantan: Dimas Tadeu Covas et al	EPI_ISL_1966235
CENTRO DE SAUDE III SANTA ERNESTINA	Instituto Butantan	Dimas Tadeu Covas et al	EPI_ISL_5650348, EPI_ISL_5650376, EPI_ISL_5650380
CENTRO DE SAUDE III SANTA ERNESTINA	Instituto Butantan / Mendelics	Dimas Tadeu Covas et al	EPI_ISL_2345696, EPI_ISL_2345748
CENTRO DE SAUDE III SANTA LUCIA	Instituto Butantan	Dimas Tadeu Covas et al	EPI_ISL_2493822, EPI_ISL_5336505, EPI_ISL_5336530
CENTRO DE SAUDE III TABATINGA	Instituto Butantan	Dimas Tadeu Covas et al	EPI_ISL_2445328, EPI_ISL_2493677, EPI_ISL_2493678, EPI_ISL_2494109, EPI_ISL_2494115, EPI_ISL_2494117, EPI_ISL_5646423, EPI_ISL_5646468, EPI_ISL_5647388, EPI_ISL_5648137, EPI_ISL_5649613, EPI_ISL_5649688, EPI_ISL_5650238, EPI_ISL_5650343, EPI_ISL_5650349, EPI_ISL_5650369, EPI_ISL_5650382, EPI_ISL_5650383, EPI_ISL_5650389, EPI_ISL_5653209, EPI_ISL_5653293, EPI_ISL_5653340, EPI_ISL_5653365, EPI_ISL_5653789, EPI_ISL_5653892, EPI_ISL_5672810, EPI_ISL_5673174, EPI_ISL_5680248, EPI_ISL_5680255, EPI_ISL_5680261, EPI_ISL_5680283, EPI_ISL_5680689, EPI_ISL_5680829, EPI_ISL_5680925, EPI_ISL_5681015
CENTRO DE SAUDE III TABATINGA	Instituto Butantan / Mendelics	Dimas Tadeu Covas et al	EPI_ISL_2209891, EPI_ISL_2209927
CENTRO DE SAUDE III TABATINGA	Instituto Butantan / Mendelics	Instituto Butantan: Dimas Tadeu Covas et al	EPI_ISL_1966343, EPI_ISL_1966344, EPI_ISL_1966345, EPI_ISL_1966634, EPI_ISL_1966635, EPI_ISL_1966636, EPI_ISL_1966637, EPI_ISL_1966638, EPI_ISL_1966639, EPI_ISL_1967277, EPI_ISL_1967278, EPI_ISL_1967279
CENTRO DE SAUDE INTEGRACAO	Instituto Butantan	Dimas Tadeu Covas et al	EPI_ISL_6813625
CENTRO DE SAUDE IRACEMA BRAGA SANDERS	Analytical Competence Molecular Epidemiology Lab/ACME, Oswaldo Cruz Foundation, Ceara (FIOCRUZ CE)	Fabio Miyajima et al	EPI_ISL_3536360, EPI_ISL_3536361
CENTRO DE SAUDE ITAPORANGA	Instituto Butantan	Dimas Tadeu Covas et al	EPI_ISL_4468898, EPI_ISL_4468899
CENTRO DE SAUDE JARDIM CAPIVARI	Instituto Butantan	Dimas Tadeu Covas et al	EPI_ISL_6813685
CENTRO DE SAUDE JARDIM ESMERALDINA	Instituto Butantan	Dimas Tadeu Covas et al	EPI_ISL_6570122
CENTRO DE SAUDE JARDIM IPAUSSURAMA	Instituto Butantan	Dimas Tadeu Covas et al	EPI_ISL_6570129, EPI_ISL_6570270, EPI_ISL_6570464
CENTRO DE SAUDE JARDIM ROSSIN	Instituto Butantan	Dimas Tadeu Covas et al	EPI_ISL_6570330
CENTRO DE SAUDE OTAVIO LOBO	Analytical Competence Molecular Epidemiology Lab/ACME, Oswaldo Cruz Foundation, Ceara (FIOCRUZ CE)	Fabio Miyajima et al	EPI_ISL_3912413, EPI_ISL_3912414
CENTRO DE SAUDE PARQUE ITAJAI	Instituto Butantan	Dimas Tadeu Covas et al	EPI_ISL_6570535
CENTRO DE SAUDE PE CESAR CORNEO	Instituto Butantan	Dimas Tadeu Covas et al	EPI_ISL_5647232, EPI_ISL_5647829, EPI_ISL_5648507, EPI_ISL_5650723, EPI_ISL_5652525, EPI_ISL_5652574, EPI_ISL_5652576, EPI_ISL_5652602, EPI_ISL_5654289, EPI_ISL_5688290, EPI_ISL_5898670, EPI_ISL_5898673, EPI_ISL_5898688, EPI_ISL_5898745, EPI_ISL_5898816
CENTRO DE SAUDE PE CESAR CORNEO	Instituto Butantan / ESALQ-Piracicaba	Dimas Tadeu Covas et al	EPI_ISL_2344735
CENTRO DE SAUDE PERSEU LEITE DE BARROS	Instituto Butantan	Dimas Tadeu Covas et al	EPI_ISL_6570265
CENTRO DE SAUDE PROFESSOR ESTACIO DE LIMA	Analytical Competence Molecular Epidemiology Lab/ACME, Oswaldo Cruz Foundation, Ceara (FIOCRUZ CE)	Fabio Miyajima et al	EPI_ISL_5825594
CENTRO DE SAUDE ROSALIA	Instituto Butantan	Dimas Tadeu Covas et al	EPI_ISL_6813495
CENTRO DE SAUDE SAN DIEGO GERALDO ELIAS	Instituto Butantan	Dimas Tadeu Covas et al	EPI_ISL_6570338, EPI_ISL_6570520
CENTRO DE SAUDE SANTA LUCIA	Instituto Butantan	Dimas Tadeu Covas et al	EPI_ISL_6570374, EPI_ISL_6570530
CENTRO DE SAUDE SANTA ROSA	Instituto Butantan	Dimas Tadeu Covas et al	EPI_ISL_6570272
CENTRO DE SAUDE SAO ROQUE DR JOSE CARVALHO BRITO	Instituto Butantan	Dimas Tadeu Covas et al	EPI_ISL_2208998, EPI_ISL_2493950, EPI_ISL_2493951, EPI_ISL_4374379, EPI_ISL_4374947, EPI_ISL_4374951, EPI_ISL_4375347, EPI_ISL_4468924, EPI_ISL_4468936, EPI_ISL_4468937, EPI_ISL_4468938, EPI_ISL_4468952, EPI_ISL_4468953, EPI_ISL_4468954, EPI_ISL_4468955, EPI_ISL_4468956, EPI_ISL_4746492, EPI_ISL_4746557, EPI_ISL_4747288, EPI_ISL_4747289, EPI_ISL_4747290, EPI_ISL_5336482, EPI_ISL_5336533, EPI_ISL_5651351, EPI_ISL_5652113, EPI_ISL_5652182, EPI_ISL_5652864, EPI_ISL_5652916, EPI_ISL_5652982, EPI_ISL_5653233, EPI_ISL_5653397, EPI_ISL_5654800, EPI_ISL_5671592, EPI_ISL_5671808, EPI_ISL_5671896, EPI_ISL_5688465, EPI_ISL_5688618, EPI_ISL_5688983, EPI_ISL_5688990, EPI_ISL_5689133, EPI_ISL_5689274, EPI_ISL_5898219, EPI_ISL_5898220, EPI_ISL_5898787, EPI_ISL_5898877, EPI_ISL_6508738, EPI_ISL_6570294, EPI_ISL_6570299, EPI_ISL_6570513, EPI_ISL_6570538
CENTRO DE SAUDE SAO ROQUE DR JOSE CARVALHO BRITO	Instituto Butantan / ESALQ-USP (Piracicaba)	Instituto Butantan: Dimas Tadeu Covas et al	EPI_ISL_1967096, EPI_ISL_1967097
CENTRO DE SAUDE SAO ROQUE DR JOSE CARVALHO BRITO	Instituto Butantan / Mendelics	Dimas Tadeu Covas et al	EPI_ISL_1445081
CENTRO DE SAUDE SAO ROQUE DR JOSE CARVALHO BRITO	Instituto Butantan / Mendelics	Instituto Butantan: Dimas Tadeu Covas et al	EPI_ISL_1966507, EPI_ISL_2170904
CENTRO DE SAUDE SAO ROQUE DR JOSE CARVALHO BRITO	Instituto Butantan / UNESP-Botucatu	Dimas Tadeu Covas et al	EPI_ISL_2344542
CENTRO DE SAUDE SATELITE IRIS I	Instituto Butantan	Dimas Tadeu Covas et al	EPI_ISL_6570344
CENTRO DE SAUDE TAQUARAL PADRE MILTON SANTANA	Instituto Butantan	Dimas Tadeu Covas et al	EPI_ISL_6813618, EPI_ISL_6813686
CENTRO DE SAUDE TEREZINHA DE MORAES ARSILLA	Instituto Butantan	Dimas Tadeu Covas et al	EPI_ISL_5645626, EPI_ISL_5645729
CENTRO DE SAUDE TEREZINHA DE MORAES ARSILLA	Instituto Butantan / ESALQ-Piracicaba	Dimas Tadeu Covas et al	EPI_ISL_2209032, EPI_ISL_2344908
CENTRO DE SAUDE TEREZINHA DE MORAES ARSILLA	Instituto Butantan / Mendelics	Instituto Butantan: Dimas Tadeu Covas et al	EPI_ISL_1966796
CENTRO DE SERVICOS ESPECIALIZADOS SANTA RITA DE CASSIA	Epiclin	Fernando Hayashi Sant’Anna et al	EPI_ISL_1469574, EPI_ISL_1469628, EPI_ISL_1469682, EPI_ISL_1469698
CENTRO DE TRIAGEM COVID 19	Instituto Butantan	Dimas Tadeu Covas et al	EPI_ISL_3579358, EPI_ISL_4168857, EPI_ISL_4168884, EPI_ISL_4747058, EPI_ISL_4747068, EPI_ISL_5049636, EPI_ISL_5049637, EPI_ISL_5049641, EPI_ISL_5049643, EPI_ISL_5049644, EPI_ISL_5645701, EPI_ISL_5645723, EPI_ISL_5645736, EPI_ISL_5645851, EPI_ISL_5646550, EPI_ISL_5646572, EPI_ISL_5646627, EPI_ISL_5646631, EPI_ISL_5646650, EPI_ISL_5646668, EPI_ISL_5646693, EPI_ISL_5646694, EPI_ISL_5646712, EPI_ISL_5646732, EPI_ISL_5646746, EPI_ISL_5646747, EPI_ISL_5646770, EPI_ISL_5646771, EPI_ISL_5646772, EPI_ISL_5646802, EPI_ISL_5646817, EPI_ISL_5646819, EPI_ISL_5646825, EPI_ISL_5646834, EPI_ISL_5646841, EPI_ISL_5650552, EPI_ISL_5651747, EPI_ISL_5651781, EPI_ISL_5652773, EPI_ISL_5652792, EPI_ISL_5653336, EPI_ISL_5653374, EPI_ISL_5653923, EPI_ISL_5653957, EPI_ISL_5653960, EPI_ISL_5653961, EPI_ISL_5653966, EPI_ISL_5653967, EPI_ISL_5654421, EPI_ISL_5655059, EPI_ISL_5676178, EPI_ISL_5676199, EPI_ISL_5676321, EPI_ISL_5676576, EPI_ISL_5676753, EPI_ISL_5676850, EPI_ISL_5676859, EPI_ISL_5676876, EPI_ISL_5677276, EPI_ISL_5677337, EPI_ISL_5677432, EPI_ISL_5885344, EPI_ISL_5898607, EPI_ISL_5898608, EPI_ISL_5898609, EPI_ISL_5898612, EPI_ISL_5898615, EPI_ISL_5898812, EPI_ISL_5898813, EPI_ISL_5898823, EPI_ISL_5898828, EPI_ISL_5898886, EPI_ISL_5898887, EPI_ISL_5898889, EPI_ISL_5898913, EPI_ISL_6509042
CENTRO DE TRIAGEM COVID 19	Instituto Butantan / ESALQ-Piracicaba	Dimas Tadeu Covas et al	EPI_ISL_2344749, EPI_ISL_2344752, EPI_ISL_2344757, EPI_ISL_2344759
CENTRO DE VIGILANCIA EM SAUDE	Analytical Competence Molecular Epidemiology Lab/ACME, Oswaldo Cruz Foundation, Ceara (FIOCRUZ CE)	Fabio Miyajima et al	EPI_ISL_5529930, EPI_ISL_5529931, EPI_ISL_5529932
CENTRO ESPECIALIZADO EM REABILITACAO MUNICIPAL	Instituto Butantan	Dimas Tadeu Covas et al	EPI_ISL_3944975, EPI_ISL_3944977, EPI_ISL_4746733, EPI_ISL_5020169, EPI_ISL_5020170, EPI_ISL_5651709, EPI_ISL_5669041, EPI_ISL_5669332, EPI_ISL_5669497, EPI_ISL_5670423
CENTRO HOSPITALAR UNIMED	Analytical Competence Molecular Epidemiology Lab/ACME, Oswaldo Cruz Foundation, Ceara (FIOCRUZ CE)	Fabio Miyajima et al	EPI_ISL_3912393, EPI_ISL_5529923, EPI_ISL_5529929, EPI_ISL_5530122, EPI_ISL_5530154
CENTRO INTEGRADO DE SAUDE	Instituto Butantan	Dimas Tadeu Covas et al	EPI_ISL_2340842, EPI_ISL_2445345, EPI_ISL_2445348, EPI_ISL_2445351, EPI_ISL_2445354, EPI_ISL_2445356, EPI_ISL_2445358, EPI_ISL_2445359, EPI_ISL_2445360, EPI_ISL_2445361, EPI_ISL_2445363, EPI_ISL_2445365, EPI_ISL_2445366, EPI_ISL_2445367, EPI_ISL_2445446, EPI_ISL_2445447, EPI_ISL_2445448, EPI_ISL_2445449, EPI_ISL_2445451, EPI_ISL_2445452, EPI_ISL_2473697, EPI_ISL_2473780, EPI_ISL_5646505, EPI_ISL_5646508, EPI_ISL_5646512, EPI_ISL_5646520, EPI_ISL_5646530, EPI_ISL_5646545, EPI_ISL_5646552, EPI_ISL_5646555, EPI_ISL_5646563, EPI_ISL_5646573, EPI_ISL_5646610, EPI_ISL_5646616, EPI_ISL_5646619, EPI_ISL_5646625, EPI_ISL_5646645, EPI_ISL_5646665, EPI_ISL_5646736, EPI_ISL_5646760, EPI_ISL_5646767, EPI_ISL_5646844, EPI_ISL_5649150, EPI_ISL_5649153, EPI_ISL_5649162, EPI_ISL_5649176, EPI_ISL_5649182, EPI_ISL_5649195, EPI_ISL_5649332, EPI_ISL_5650753, EPI_ISL_5650781, EPI_ISL_5652765, EPI_ISL_5672837, EPI_ISL_5898628, EPI_ISL_5898736, EPI_ISL_5898737
CENTRO INTEGRADO DE SAUDE	Instituto Butantan / ESALQ-Piracicaba	Dimas Tadeu Covas et al	EPI_ISL_2345939, EPI_ISL_2345941, EPI_ISL_2345943, EPI_ISL_2345944
CENTRO INTEGRADO DE SAUDE	Instituto Butantan / ESALQ-Piracicaba	Instituto Butantan: Alexander Roberto Precioso et al	EPI_ISL_1795093, EPI_ISL_1795368, EPI_ISL_1795370, EPI_ISL_1795429
CENTRO INTEGRADO DE SAUDE	Instituto Butantan / Mendelics	Instituto Butantan: Dimas Tadeu Covas et al	EPI_ISL_1966256
CENTRO MEDICO COLSANITAS LA CALLEJA	Laboratorio de salud pública (Bogotá) and Gencore (Universidad de los Andes)	Luisa Sacristán et al	EPI_ISL_1235688
CENTRO MEDICO DR NELSON SALOME DE CONCHAL	Instituto Butantan	Dimas Tadeu Covas et al	EPI_ISL_2209059, EPI_ISL_2494291, EPI_ISL_2494342, EPI_ISL_2494343, EPI_ISL_5647188, EPI_ISL_5647930, EPI_ISL_5647942, EPI_ISL_5649197, EPI_ISL_5650321, EPI_ISL_5665858, EPI_ISL_5665863, EPI_ISL_5671192
CENTRO MEDICO DR NELSON SALOME DE CONCHAL	Instituto Butantan / ESALQ-Piracicaba	Dimas Tadeu Covas et al	EPI_ISL_2344756
CENTRO MEDICO DR NELSON SALOME DE CONCHAL	Instituto Butantan / FZEA-USP-Pirassununga	Dimas Tadeu Covas et al	EPI_ISL_2344690, EPI_ISL_2344699, EPI_ISL_2344700, EPI_ISL_2344711, EPI_ISL_2344712
CENTRO MEDICO NAVAL SEMAR LAB BIOLOGIA MOLECULAR	CENTRO MEDICO NAVAL SEMAR LAB PATOLOGIA MOLECULAR	MEIXUEIRO CALDERON CLAUDIA. MORALES RAMIREZ OMAR. BALTIERRA URIBE SHANTAL. ZUNO CORONADO TEUTLI. GARCIA ALEGRIA IRMA.ALVAREZ JIMENEZ VIOLETA DEJANIRA. LOPEZ BUSTOS ABRAHAM. CABRERA GONZALEZ MOISES. ROMERO ROMAN EDGAR. LIEVANO ESQUINCA JAZMIN. FIGUEROA ANTONIO VICTOR. DIAZ PONCE MEDRANO JUAN ALBERTO. et al	EPI_ISL_2943172, EPI_ISL_2943231
CENTRO MEDICO NAVAL SEMAR LAB BIOLOGIA MOLECULAR	CENTRO MEDICO NAVAL SEMAR LABORATORIO DE PATOLOGIA MOLECULAR	MEIXUEIRO CALDERON CLAUDIA. MORALES RAMIREZ OMAR. BALTIERRA URIBE SHANTAL. ZUNO CORONADO TEUTLI. GARCIA ALEGRIA IRMA.ALVAREZ JIMENEZ VIOLETA DEJANIRA. LOPEZ BUSTOS ABRAHAM. CABRERA GONZALEZ MOISES. ROMERO ROMAN EDGAR. LIEVANO ESQUINCA JAZMIN. FIGUEROA ANTONIO VICTOR. DIAZ PONCE MEDRANO JUAN ALBERTO. et al	EPI_ISL_2943148, EPI_ISL_2943233, EPI_ISL_2943236
CENTRO MEDICO NAVAL SEMAR LAB BIOLOGIA MOLECULAR	CENTRO MEDICO NAVAL SEMAR LABORATORIO DE PATOLOGIA MOLECULAR	MEIXUEIRO CALDERON CLAUDIA. MORALES RAMIREZ OMAR. BALTIERRA URIBE SHANTAL. ZUNO CORONADO TEUTLI. GARCIA ALEGRIA IRMA.ALVAREZ JIMENEZ VIOLETA DEJANIRA. LOPEZ BUSTOS ABRAHAM. CABRERA GONZALEZ MOISES. ROMERO ROMAN EDGAR.RIVERA ROSAS PATRICIA. LIEVANO ESQUINCA JAZMIN. FIGUEROA ANTONIO VICTOR. DIAZ PONCE MEDRANO JUAN ALBERTO. et al	EPI_ISL_2943127
CENTRO MEDICO NAVAL SEMAR LABORATORIO DE BIOLOGIA MOLECULAR	CENTRO MEDICO NAVAL SEMAR LABORATORIO DE PATOLOGÍA MOLECULAR	MORALES RAMIREZ OMAR. MEIXUEIRO CALDERON CLAUDIA. ZUNO CORONADO TEUTLI. GARCIA ALEGRIA IRMA. ALVAREZ JIMENEZ VIOLETA DEJANIRA. LOPEZ BUSTOS ABRAHAM. CABRERA GONZALEZ MOISES. LIEVANO ESQUINCA JAZMIN. FIGUEROA ANTONIO VICTOR. ROMERO MORENO EDGAR. CAZAREZ APATICA JAVIER. ROMERO EPEJEL MARIA ELENEA. MORA HEREDIA JOSE EDUARDO. RUBIO ORTIZ MARGARITA. GALLARDO VERA FRANCISCO. et al	EPI_ISL_3535930, EPI_ISL_3536302, EPI_ISL_3536792, EPI_ISL_3537298, EPI_ISL_3537460, EPI_ISL_3537519, EPI_ISL_3537526, EPI_ISL_3537719, EPI_ISL_3538521
CENTRO MEDICO NAVAL SEMAR LABORATORIO DE PATOLOGÍA MOLECULAR	CENTRO MEDICO NAVAL SEMAR LABORATORIO DE PATOLOGÍA MOLECULAR	MORALES RAMIREZ OMAR. BALTIERRA URIBE SHANTAL. MEIXUEIRO CALDERON CLAUDIA. ZUNO CORONADO TEUTLI. GARCIA ALEGRIA IRMA. ALVAREZ JIMENEZ VIOLETA DEJANIRA. LOPEZ BUSTOS ABRAHAM. CABRERA GONZALEZ MOISES. LIEVANO ESQUINCA JAZMIN. FIGUEROA ANTONIO VICTOR. ROMERO MORENO EDGAR. CAZAREZ APATICA JAVIER. ROMERO EPEJEL MARIA ELENEA. MORA HEREDIA JOSE EDUARDO. RUBIO ORTIZ MARGARITA. GALLARDO VERA FRANCISCO. et al	EPI_ISL_4666418, EPI_ISL_4675176, EPI_ISL_4679428, EPI_ISL_4685881, EPI_ISL_4688929, EPI_ISL_4698693, EPI_ISL_4702233, EPI_ISL_4702744, EPI_ISL_4703320, EPI_ISL_4708083
CENTRO MEDICO NAVAL SEMAR LABORATORIO DE PATOLOGÍA MOLECULAR	CENTRO MEDICO NAVAL SEMAR LABORATORIO DE PATOLOGÍA MOLECULAR	MORALES RAMIREZ OMAR. MEIXUEIRO CALDERON CLAUDIA. ZUNO CORONADO TEUTLI. GARCIA ALEGRIA IRMA. ALVAREZ JIMENEZ VIOLETA DEJANIRA. LOPEZ BUSTOS ABRAHAM. CABRERA GONZALEZ MOISES. LIEVANO ESQUINCA JAZMIN. FIGUEROA ANTONIO VICTOR. ROMERO MORENO EDGAR ROMAN. CAZAREZ APATICA JAVIER. ROMERO ESPEJEL MARIA ELENEA. MORA HEREDIA JOSE EDUARDO. RUBIO ORTIZ MARGARITA. GALLARDO VERA FRANCISCO. et al	EPI_ISL_3504753
CENTRO MEDICO NAVAL SEMAR LABORATORIO DE PATOLOGÍA MOLECULAR	CENTRO MEDICO NAVAL SEMAR LABORATORIO DE PATOLOGÍA MOLECULAR	MORALES RAMIREZ OMAR. MEIXUEIRO CALDERON CLAUDIA. ZUNO CORONADO TEUTLI. GARCIA ALEGRIA IRMA. ALVAREZ JIMENEZ VIOLETA DEJANIRA. LOPEZ BUSTOS ABRAHAM. CABRERA GONZALEZ MOISES. LIEVANO ESQUINCA JAZMIN. FIGUEROA ANTONIO VICTOR. ROMERO MORENO EDGAR. CAZAREZ APATICA JAVIER. ROMERO EPEJEL MARIA ELENEA. MORA HEREDIA JOSE EDUARDO. RUBIO ORTIZ MARGARITA. GALLARDO VERA FRANCISCO. et al	EPI_ISL_3505400, EPI_ISL_3505810, EPI_ISL_3507364, EPI_ISL_3507365, EPI_ISL_3507366, EPI_ISL_3507368, EPI_ISL_3533977, EPI_ISL_3534152, EPI_ISL_3534245, EPI_ISL_3534313, EPI_ISL_3534496, EPI_ISL_3534521, EPI_ISL_3534560, EPI_ISL_3534825, EPI_ISL_3534856, EPI_ISL_3536605, EPI_ISL_4664765
CENTRO MEDICO PMESP	Instituto Butantan	Dimas Tadeu Covas et al	EPI_ISL_2493164, EPI_ISL_2493182, EPI_ISL_2493292, EPI_ISL_2493300, EPI_ISL_5336072, EPI_ISL_6508748
CENTRO MEDICO PMESP	Instituto Butantan / ESALQ-Piracicaba	Dimas Tadeu Covas et al	EPI_ISL_2345510, EPI_ISL_2345511, EPI_ISL_2345512, EPI_ISL_2345513
CENTRO MEDICO PMESP	Instituto Butantan / ESALQ-Piracicaba	Instituto Butantan: Alexander Roberto Precioso et al	EPI_ISL_1795080, EPI_ISL_1795274, EPI_ISL_1795275
CENTRO MEDICO PMESP	Instituto Butantan / ESALQ-USP	Instituto Butantan: Alexander Roberto Precioso et al	EPI_ISL_1716879
CENTRO MEDICO PMESP	Instituto Butantan / Mendelics	Instituto Butantan: Dimas Tadeu Covas et al	EPI_ISL_1966407, EPI_ISL_1966411
CENTRO MEDICO SOCIAL COMUNITARIO JANUARIO TEODORO DE SOUZA	Instituto Butantan	Dimas Tadeu Covas et al	EPI_ISL_2493591, EPI_ISL_2493596, EPI_ISL_2493597, EPI_ISL_2493600, EPI_ISL_2493606, EPI_ISL_2493625
CENTRO MILITAR DE VETERINARIA	Instituto de Salud Carlos III	Iglesias-Caballero et al	EPI_ISL_1684172, EPI_ISL_1684175, EPI_ISL_1684178, EPI_ISL_1684180, EPI_ISL_1684181, EPI_ISL_1684183, EPI_ISL_3260897
CENTRO MILITAR DE VETERINARIA	Instituto de Salud Carlos III	Sandonís et al	EPI_ISL_1511224, EPI_ISL_1511225
CENTRO MILITAR DE VETERINARIA	Instituto de Salud Carlos III	Vázquez-Morón et al	EPI_ISL_1683758, EPI_ISL_1683761, EPI_ISL_4425080, EPI_ISL_4425082, EPI_ISL_4425084, EPI_ISL_4425086, EPI_ISL_4425088, EPI_ISL_4425089, EPI_ISL_4425092, EPI_ISL_4425093, EPI_ISL_4425095, EPI_ISL_4425097, EPI_ISL_4425099, EPI_ISL_4425100, EPI_ISL_4425102, EPI_ISL_4425104, EPI_ISL_4425106, EPI_ISL_4425107, EPI_ISL_4425109, EPI_ISL_4425111, EPI_ISL_4425113, EPI_ISL_4425114, EPI_ISL_4425116, EPI_ISL_4425118, EPI_ISL_4425120, EPI_ISL_4425122, EPI_ISL_4425123, EPI_ISL_4425125, EPI_ISL_4425127, EPI_ISL_4425129, EPI_ISL_4425131, EPI_ISL_4425133, EPI_ISL_4425135, EPI_ISL_4425138, EPI_ISL_4425140, EPI_ISL_4601719, EPI_ISL_4601720, EPI_ISL_4601721, EPI_ISL_4601722, EPI_ISL_4601723, EPI_ISL_4601724, EPI_ISL_4601725, EPI_ISL_4601726, EPI_ISL_4601727, EPI_ISL_4601728, EPI_ISL_4601729, EPI_ISL_4601730, EPI_ISL_4601731, EPI_ISL_4601732, EPI_ISL_4601733
CENTRO MUNICIPAL DE EPIDEMIOLOGIA E IMUNIZACOES LIMEIRA	Instituto Butantan	Dimas Tadeu Covas et al	EPI_ISL_2209074, EPI_ISL_4275662, EPI_ISL_4275667
CENTRO MUNICIPAL DE EPIDEMIOLOGIA E IMUNIZACOES LIMEIRA	Instituto Butantan / FZEA-USP-Pirassununga	Dimas Tadeu Covas et al	EPI_ISL_2209982
CENTRO MUNICIPAL DE SAUDE DE ROLANTE	Epiclin	Fernando Hayashi Sant’Anna et al	EPI_ISL_1469584, EPI_ISL_1469629
CENTRO MUNICIPAL DE SAUDE RUY DE CAMARGO	Instituto Butantan	Dimas Tadeu Covas et al	EPI_ISL_2462325, EPI_ISL_2494130, EPI_ISL_5680315
CENTRO ODONTOLOGICO DA POLICIA MILITAR DO CEARA CEOP PMCE	Analytical Competence Molecular Epidemiology Lab/ACME, Oswaldo Cruz Foundation, Ceara (FIOCRUZ CE)	Fabio Miyajima et al	EPI_ISL_3912415
CENTRO ONCOLOGICO DEL NORTE	Instituto de Salud Publica de Chile	Andrés E Castillo et al	EPI_ISL_445266, EPI_ISL_445267
CENTRO PENAL LUIS PAULINO MORA	Inciensa, Instituto Costarricense de Investigación y Enseñanza en Nutrición y Salud	Francisco Duarte et al	EPI_ISL_1827507, EPI_ISL_2103378, EPI_ISL_2657674, EPI_ISL_2657675, EPI_ISL_3464547
CENTRO SAUDE III DR JOSE TADEU MOURAO	Instituto Butantan	Dimas Tadeu Covas et al	EPI_ISL_2493433, EPI_ISL_2493445, EPI_ISL_2494159, EPI_ISL_2494188, EPI_ISL_5647890, EPI_ISL_5647895, EPI_ISL_5649194, EPI_ISL_5650592, EPI_ISL_5651829, EPI_ISL_5652818, EPI_ISL_5653484, EPI_ISL_5653756, EPI_ISL_5665609, EPI_ISL_5665764, EPI_ISL_5670881, EPI_ISL_5671169, EPI_ISL_5680892, EPI_ISL_6508613
CENTRO SAUDE SAO MANUEL	Instituto Butantan	Dimas Tadeu Covas et al	EPI_ISL_4468907
CENTRO SAUDE TAQUARITUBA	Instituto Butantan	Dimas Tadeu Covas et al	EPI_ISL_4468911
CENTROLAB	Universidad Nacional de Colombia - Laboratorio Genómico One Health	Andres F. Cardona-Rios et al	EPI_ISL_2621206, EPI_ISL_2621208, EPI_ISL_4551023, EPI_ISL_4551024, EPI_ISL_4551025, EPI_ISL_4551026, EPI_ISL_4551027, EPI_ISL_4551028
CENTROLAB	Universidad Nacional de Colombia - Laboratorio Genómico One Health	Maria Stella López et al	EPI_ISL_4550996, EPI_ISL_4550998, EPI_ISL_4550999, EPI_ISL_4551029
CENTROLAB	Universidad Nacional de Colombia - Laboratorio Genómico One Health	Simón Villegas Velásquez et al	EPI_ISL_2621205, EPI_ISL_4551000
CENTRUM VOOR MEDISCHE ANALYSE	Labo Klinische Biologie, UZA	Jasmine Coppens et al	EPI_ISL_2483301, EPI_ISL_2533953, EPI_ISL_2545587, EPI_ISL_2545605, EPI_ISL_2545606, EPI_ISL_2545637, EPI_ISL_2545638, EPI_ISL_2545639, EPI_ISL_2545640, EPI_ISL_2688403
CENTRUM VOOR MEDISCHE ANALYSE	Labo Klinische Biologie, UZA	Marie Le Mercier et al	EPI_ISL_2422132, EPI_ISL_2422133, EPI_ISL_2422134, EPI_ISL_2422135, EPI_ISL_2443408, EPI_ISL_2443409, EPI_ISL_2443410, EPI_ISL_2443411, EPI_ISL_2443412, EPI_ISL_2443413, EPI_ISL_2443417, EPI_ISL_2443438, EPI_ISL_2443439, EPI_ISL_2483304, EPI_ISL_2483325, EPI_ISL_2483326, EPI_ISL_2483327, EPI_ISL_2626872, EPI_ISL_2626873, EPI_ISL_2626874, EPI_ISL_2626875, EPI_ISL_2628046, EPI_ISL_2628047, EPI_ISL_2673411, EPI_ISL_2714776, EPI_ISL_2714797, EPI_ISL_2714874, EPI_ISL_2714875, EPI_ISL_2861576, EPI_ISL_2861677, EPI_ISL_2932336, EPI_ISL_2943001, EPI_ISL_2943002, EPI_ISL_2943019, EPI_ISL_2943051, EPI_ISL_2988214, EPI_ISL_3008759, EPI_ISL_3008760, EPI_ISL_3008761, EPI_ISL_3008762, EPI_ISL_3008763, EPI_ISL_3008764, EPI_ISL_3008765, EPI_ISL_3008766, EPI_ISL_3008767, EPI_ISL_3008768, EPI_ISL_3008769
CENUR Este-Sede Rocha-UdelaR	Institut Pasteur de Montevideo	Daiana Mir et al	EPI_ISL_750175
CENUR Litoral Norte – UdelaR, Salto, Uruguay	Institut Pasteur de Montevideo	Daiana Mir et al	EPI_ISL_751184, EPI_ISL_751185, EPI_ISL_751186, EPI_ISL_751187, EPI_ISL_751188, EPI_ISL_751189, EPI_ISL_751190
CENUR Litoral Norte – UdelaR, Salto, Uruguay.	Institut Pasteur de Montevideo	Daiana Mir et al	EPI_ISL_750165
CEPHR / Mater Hospital	Irish Coronavirus Sequencing Consortium - National Virus Reference Laboratory	Michael Carr et al	EPI_ISL_644229, EPI_ISL_644230, EPI_ISL_644250, EPI_ISL_644251, EPI_ISL_644252, EPI_ISL_644253, EPI_ISL_644254, EPI_ISL_644256, EPI_ISL_644258
CEPHR / Vincent's Hospital	Irish Coronavirus Sequencing Consortium - National Virus Reference Laboratory	Michael Carr et al	EPI_ISL_644209, EPI_ISL_644210, EPI_ISL_644211, EPI_ISL_644212, EPI_ISL_644213, EPI_ISL_644214, EPI_ISL_644215, EPI_ISL_644216, EPI_ISL_644217, EPI_ISL_644218, EPI_ISL_644219, EPI_ISL_644220, EPI_ISL_644221, EPI_ISL_644222, EPI_ISL_644223, EPI_ISL_644224, EPI_ISL_644225, EPI_ISL_644226, EPI_ISL_644227, EPI_ISL_644228, EPI_ISL_644231, EPI_ISL_644232, EPI_ISL_644233, EPI_ISL_644234, EPI_ISL_644235, EPI_ISL_644236, EPI_ISL_644237, EPI_ISL_644238, EPI_ISL_644239, EPI_ISL_644240, EPI_ISL_644241, EPI_ISL_644242, EPI_ISL_644243, EPI_ISL_644244, EPI_ISL_644245, EPI_ISL_644246, EPI_ISL_644247, EPI_ISL_644248, EPI_ISL_644249, EPI_ISL_644255, EPI_ISL_644257, EPI_ISL_644259, EPI_ISL_644260, EPI_ISL_644261, EPI_ISL_644262, EPI_ISL_644263, EPI_ISL_644264, EPI_ISL_644265, EPI_ISL_644266, EPI_ISL_644267, EPI_ISL_644268, EPI_ISL_644269, EPI_ISL_644270, EPI_ISL_644271, EPI_ISL_644272, EPI_ISL_644273, EPI_ISL_644274, EPI_ISL_644275, EPI_ISL_644276, EPI_ISL_644277, EPI_ISL_644278, EPI_ISL_644279, EPI_ISL_644280, EPI_ISL_644281, EPI_ISL_644282, EPI_ISL_644283, EPI_ISL_644284, EPI_ISL_644285, EPI_ISL_644286, EPI_ISL_644287, EPI_ISL_644288, EPI_ISL_644289, EPI_ISL_644290, EPI_ISL_644291, EPI_ISL_644292, EPI_ISL_644293, EPI_ISL_644294, EPI_ISL_644295, EPI_ISL_644296, EPI_ISL_644297, EPI_ISL_644298, EPI_ISL_644299, EPI_ISL_644300, EPI_ISL_644301, EPI_ISL_644302, EPI_ISL_644303, EPI_ISL_644304, EPI_ISL_644305, EPI_ISL_644306, EPI_ISL_644307, EPI_ISL_644308, EPI_ISL_644309, EPI_ISL_644310, EPI_ISL_644311, EPI_ISL_644312, EPI_ISL_644313, EPI_ISL_644314, EPI_ISL_644315, EPI_ISL_644316, EPI_ISL_644317, EPI_ISL_644318, EPI_ISL_644319, EPI_ISL_644320, EPI_ISL_644321, EPI_ISL_644322, EPI_ISL_644323, EPI_ISL_644324, EPI_ISL_644325, EPI_ISL_644326, EPI_ISL_644327, EPI_ISL_644328, EPI_ISL_644329, EPI_ISL_644330, EPI_ISL_644331, EPI_ISL_644332, EPI_ISL_644333, EPI_ISL_644334, EPI_ISL_644335, EPI_ISL_644336, EPI_ISL_644337, EPI_ISL_644338, EPI_ISL_644339, EPI_ISL_644340, EPI_ISL_644341, EPI_ISL_644342, EPI_ISL_644343, EPI_ISL_644344, EPI_ISL_644345
CERBA	CERBA LAB	Roquebert B et al	EPI_ISL_861715, EPI_ISL_861716, EPI_ISL_861727, EPI_ISL_861728, EPI_ISL_862042, EPI_ISL_862043, EPI_ISL_862044, EPI_ISL_862045
CERBA	CNR Virus des Infections Respiratoires - France SUD	Antonin Bal et al	EPI_ISL_1265673, EPI_ISL_1265681, EPI_ISL_1265695, EPI_ISL_1265707, EPI_ISL_1265708, EPI_ISL_1265709, EPI_ISL_1265712, EPI_ISL_1265716, EPI_ISL_1265733, EPI_ISL_1265737, EPI_ISL_1265738
CERBA LAB	CERBA LAB	Roquebert B et al	EPI_ISL_780418
CERBA REUNION	CNR Virus des Infections Respiratoires - France SUD	Antonin Bal et al	EPI_ISL_2373758, EPI_ISL_2373759, EPI_ISL_2373760, EPI_ISL_2373762, EPI_ISL_2373763, EPI_ISL_2373764, EPI_ISL_2373765, EPI_ISL_2373766, EPI_ISL_2373767, EPI_ISL_2373769, EPI_ISL_2373770, EPI_ISL_2373771, EPI_ISL_2373772, EPI_ISL_2373773, EPI_ISL_2373774, EPI_ISL_2373775, EPI_ISL_2373776, EPI_ISL_2567335, EPI_ISL_2567336, EPI_ISL_2567337
CERBAILLIANCE LA REUNION	CNR Virus des Infections Respiratoires - France SUD	Antonin Bal et al	EPI_ISL_2482917, EPI_ISL_2482918, EPI_ISL_2482920, EPI_ISL_2482921, EPI_ISL_2482923, EPI_ISL_2482924, EPI_ISL_2482925, EPI_ISL_2482926, EPI_ISL_2482927, EPI_ISL_2482928, EPI_ISL_2482929, EPI_ISL_2482930, EPI_ISL_2482931, EPI_ISL_2567359, EPI_ISL_2629522, EPI_ISL_2629523, EPI_ISL_2629524, EPI_ISL_2629525, EPI_ISL_2629526, EPI_ISL_2629527, EPI_ISL_2629528, EPI_ISL_2629529, EPI_ISL_2629530, EPI_ISL_2629531, EPI_ISL_2629532, EPI_ISL_2629533, EPI_ISL_2676554, EPI_ISL_2893873, EPI_ISL_2893874, EPI_ISL_2893875, EPI_ISL_2893876, EPI_ISL_2893877, EPI_ISL_2893878, EPI_ISL_2893880, EPI_ISL_2893888, EPI_ISL_2893890, EPI_ISL_2893891, EPI_ISL_2893892, EPI_ISL_2893895, EPI_ISL_2893897, EPI_ISL_2893898, EPI_ISL_2893899, EPI_ISL_2893900, EPI_ISL_2893901, EPI_ISL_2893902, EPI_ISL_2893904, EPI_ISL_2893906, EPI_ISL_2893907, EPI_ISL_2893908, EPI_ISL_2893911, EPI_ISL_2893913, EPI_ISL_2893942, EPI_ISL_2893943, EPI_ISL_2893944, EPI_ISL_2893949, EPI_ISL_2893950, EPI_ISL_2893952, EPI_ISL_2893955, EPI_ISL_2893956, EPI_ISL_2893957, EPI_ISL_2893959, EPI_ISL_2893961, EPI_ISL_2894040, EPI_ISL_2894079, EPI_ISL_2894091, EPI_ISL_2894103, EPI_ISL_3130187, EPI_ISL_3130189, EPI_ISL_3130191, EPI_ISL_3130194, EPI_ISL_3130195, EPI_ISL_3130197, EPI_ISL_3130199, EPI_ISL_3130201, EPI_ISL_3130203, EPI_ISL_3130206, EPI_ISL_3130210, EPI_ISL_3130211, EPI_ISL_3130213, EPI_ISL_3130215, EPI_ISL_3130216, EPI_ISL_3130218, EPI_ISL_3130219, EPI_ISL_3130220, EPI_ISL_3130221, EPI_ISL_3130222, EPI_ISL_3130223, EPI_ISL_3130224, EPI_ISL_3130225, EPI_ISL_3130226, EPI_ISL_3130227, EPI_ISL_3130228, EPI_ISL_3130229, EPI_ISL_3130231, EPI_ISL_3130232, EPI_ISL_3130234, EPI_ISL_3130251, EPI_ISL_3130252, EPI_ISL_3130253, EPI_ISL_3130254, EPI_ISL_3130255, EPI_ISL_3130256, EPI_ISL_3130257, EPI_ISL_3130258, EPI_ISL_3130259, EPI_ISL_3130260, EPI_ISL_3130261, EPI_ISL_3130263, EPI_ISL_3130266, EPI_ISL_3130268, EPI_ISL_3130965, EPI_ISL_3130966, EPI_ISL_3130967, EPI_ISL_3130968, EPI_ISL_3130969, EPI_ISL_3130970, EPI_ISL_3130971, EPI_ISL_3130972, EPI_ISL_3130973, EPI_ISL_3130974, EPI_ISL_3130976, EPI_ISL_3130977, EPI_ISL_3130978, EPI_ISL_3130979, EPI_ISL_3130980, EPI_ISL_3130981, EPI_ISL_3130982, EPI_ISL_3130983, EPI_ISL_3130984, EPI_ISL_3130985, EPI_ISL_3130986, EPI_ISL_3130987, EPI_ISL_3130988, EPI_ISL_3130989, EPI_ISL_3130990, EPI_ISL_3130991, EPI_ISL_3130992, EPI_ISL_3380247, EPI_ISL_3380259, EPI_ISL_3380266, EPI_ISL_3380278, EPI_ISL_3380286, EPI_ISL_3380306, EPI_ISL_3380317, EPI_ISL_3380338, EPI_ISL_3380351, EPI_ISL_3380364, EPI_ISL_3380367, EPI_ISL_3380374, EPI_ISL_3380379, EPI_ISL_3380386, EPI_ISL_3380394, EPI_ISL_3380410, EPI_ISL_3380413, EPI_ISL_3380417, EPI_ISL_3380421, EPI_ISL_3380425, EPI_ISL_3380429, EPI_ISL_3380433, EPI_ISL_3380438, EPI_ISL_3380474, EPI_ISL_3380489, EPI_ISL_3380502, EPI_ISL_3380510, EPI_ISL_3380517, EPI_ISL_3380547, EPI_ISL_3380562, EPI_ISL_3380584, EPI_ISL_3380599, EPI_ISL_3380618, EPI_ISL_3380638, EPI_ISL_3472199, EPI_ISL_3472200, EPI_ISL_3472227, EPI_ISL_3472228, EPI_ISL_3472229, EPI_ISL_3472567, EPI_ISL_3472597, EPI_ISL_3472601, EPI_ISL_3472607, EPI_ISL_3472622, EPI_ISL_3472664, EPI_ISL_3472672, EPI_ISL_3472674, EPI_ISL_3472685, EPI_ISL_3472689, EPI_ISL_3472742, EPI_ISL_3472743, EPI_ISL_3472744, EPI_ISL_3472745, EPI_ISL_3472746, EPI_ISL_3472747, EPI_ISL_3472770, EPI_ISL_3472775, EPI_ISL_3472776, EPI_ISL_3472777, EPI_ISL_3472778, EPI_ISL_3472779, EPI_ISL_3472800, EPI_ISL_3472801, EPI_ISL_3472802, EPI_ISL_3472803, EPI_ISL_3472804, EPI_ISL_3472806, EPI_ISL_3472807, EPI_ISL_3472808, EPI_ISL_3472809, EPI_ISL_3472811, EPI_ISL_3472814, EPI_ISL_3472967, EPI_ISL_3472970, EPI_ISL_3472972, EPI_ISL_3472990, EPI_ISL_3472991, EPI_ISL_3472994, EPI_ISL_3472996, EPI_ISL_3473007, EPI_ISL_3473008, EPI_ISL_3473010, EPI_ISL_3473011, EPI_ISL_3632866, EPI_ISL_3632868, EPI_ISL_3632870, EPI_ISL_3632871, EPI_ISL_3633871, EPI_ISL_4322448, EPI_ISL_4322451, EPI_ISL_4322457, EPI_ISL_4322464, EPI_ISL_4322469, EPI_ISL_4322474, EPI_ISL_4322480, EPI_ISL_4322486, EPI_ISL_4322494, EPI_ISL_4322500, EPI_ISL_4322508, EPI_ISL_4322514, EPI_ISL_4322520, EPI_ISL_4322525, EPI_ISL_4322540, EPI_ISL_4322573, EPI_ISL_4322579, EPI_ISL_4322584, EPI_ISL_4322593, EPI_ISL_4322603, EPI_ISL_4322611, EPI_ISL_4322620, EPI_ISL_4322625, EPI_ISL_4322633, EPI_ISL_4322639, EPI_ISL_4322647, EPI_ISL_4322652, EPI_ISL_4322658, EPI_ISL_4604957, EPI_ISL_4604958, EPI_ISL_4604959, EPI_ISL_4604960, EPI_ISL_4604961, EPI_ISL_4604962, EPI_ISL_4604967, EPI_ISL_4604968, EPI_ISL_4604969, EPI_ISL_4604970, EPI_ISL_4604973, EPI_ISL_4604978, EPI_ISL_4604983, EPI_ISL_4604984, EPI_ISL_4604985, EPI_ISL_4605003, EPI_ISL_4605040, EPI_ISL_4605041, EPI_ISL_4605042, EPI_ISL_4605043, EPI_ISL_4605472, EPI_ISL_4605473, EPI_ISL_4605474, EPI_ISL_4605475, EPI_ISL_4605481, EPI_ISL_4605488, EPI_ISL_4605496, EPI_ISL_4605505, EPI_ISL_4605514, EPI_ISL_4605517, EPI_ISL_4605518, EPI_ISL_4605519, EPI_ISL_4605521, EPI_ISL_4605522, EPI_ISL_4605526, EPI_ISL_4605530, EPI_ISL_4605535, EPI_ISL_4605538, EPI_ISL_4605545, EPI_ISL_4605555, EPI_ISL_4605558, EPI_ISL_4605562, EPI_ISL_4605563, EPI_ISL_4605570, EPI_ISL_4605571, EPI_ISL_4605572, EPI_ISL_4605573, EPI_ISL_4605574, EPI_ISL_4605575, EPI_ISL_4607032, EPI_ISL_4607039, EPI_ISL_4607040, EPI_ISL_4607052, EPI_ISL_4607053, EPI_ISL_4607054, EPI_ISL_4607055, EPI_ISL_4607056, EPI_ISL_4607057, EPI_ISL_4607058, EPI_ISL_4607059, EPI_ISL_4607060, EPI_ISL_4607061, EPI_ISL_4607062, EPI_ISL_4607063, EPI_ISL_4607064, EPI_ISL_4607065, EPI_ISL_4805520, EPI_ISL_4805530, EPI_ISL_4805533, EPI_ISL_4805544, EPI_ISL_4805554, EPI_ISL_4805561, EPI_ISL_4805574, EPI_ISL_4805584, EPI_ISL_4805587, EPI_ISL_4805598, EPI_ISL_4805617, EPI_ISL_5056468, EPI_ISL_5129778, EPI_ISL_5132665, EPI_ISL_5313522, EPI_ISL_5313523, EPI_ISL_5313540, EPI_ISL_5313567, EPI_ISL_5313589, EPI_ISL_5313601, EPI_ISL_5313606, EPI_ISL_5468545, EPI_ISL_5468551, EPI_ISL_6076304, EPI_ISL_6076305, EPI_ISL_6076306, EPI_ISL_6076307, EPI_ISL_6076308, EPI_ISL_6287674, EPI_ISL_6287691, EPI_ISL_6287701, EPI_ISL_6287750, EPI_ISL_6290282, EPI_ISL_6290298, EPI_ISL_6290321, EPI_ISL_6290341, EPI_ISL_6290354, EPI_ISL_6290366, EPI_ISL_6290371, EPI_ISL_6290380, EPI_ISL_6290386
CERBALIANCE CHARENTE GRAND FIEF	CNR Virus des Infections Respiratoires - France SUD	Antonin Bal et al	EPI_ISL_4803943
CERBALIANCE CROIX DE PIERRE	CNR Virus des Infections Respiratoires - France SUD	Antonin Bal et al	EPI_ISL_6076644, EPI_ISL_6076645, EPI_ISL_6076657
CERBALIANCE LES FONTAINES	CNR Virus des Infections Respiratoires - France SUD	Antonin Bal et al	EPI_ISL_4604963, EPI_ISL_4604972, EPI_ISL_4604989, EPI_ISL_4604991, EPI_ISL_4604992, EPI_ISL_5128587, EPI_ISL_5313186, EPI_ISL_5313187, EPI_ISL_5913993, EPI_ISL_6076664, EPI_ISL_6077067
CERBALIANCE PROVENCE	CNR Virus des Infections Respiratoires - France SUD	Antonin Bal et al	EPI_ISL_1371872
CERBALIANCE SAVERDUN	CNR Virus des Infections Respiratoires - France SUD	Antonin Bal et al	EPI_ISL_4605007, EPI_ISL_4605995, EPI_ISL_4606312, EPI_ISL_5128592, EPI_ISL_5465069, EPI_ISL_6076669
CERBALLIANCE	CNR Virus des Infections Respiratoires - France SUD	Antonin Bal et al	EPI_ISL_1191632, EPI_ISL_1191676, EPI_ISL_1191720, EPI_ISL_1191721, EPI_ISL_1239452
CERBALLIANCE	Laboratoire de virologie, CNR arbovirus Associé, Chu de la Réunion	Etienne Frumence et al	EPI_ISL_6778818, EPI_ISL_6778820, EPI_ISL_6778821, EPI_ISL_6778822, EPI_ISL_6778823, EPI_ISL_6778824, EPI_ISL_6778825, EPI_ISL_6778826, EPI_ISL_6778827, EPI_ISL_6778828, EPI_ISL_6778829, EPI_ISL_6778830, EPI_ISL_6778831, EPI_ISL_6778832, EPI_ISL_6778833, EPI_ISL_6778842, EPI_ISL_6778843, EPI_ISL_6778844, EPI_ISL_6778845, EPI_ISL_6778849, EPI_ISL_6778872, EPI_ISL_6778873, EPI_ISL_6778874, EPI_ISL_6778875, EPI_ISL_6778876, EPI_ISL_6778877, EPI_ISL_6778878, EPI_ISL_6778879, EPI_ISL_6778880, EPI_ISL_6778881, EPI_ISL_6778886, EPI_ISL_6778887, EPI_ISL_6778894, EPI_ISL_6778900, EPI_ISL_6778902, EPI_ISL_6779334, EPI_ISL_6779338, EPI_ISL_6779414, EPI_ISL_6779812, EPI_ISL_6779814, EPI_ISL_6779896, EPI_ISL_6779976
CERBALLIANCE	UMR PIMIT	Dr David A Wilkinson et al	EPI_ISL_1628686, EPI_ISL_1628687, EPI_ISL_1628688, EPI_ISL_1628689, EPI_ISL_1628690, EPI_ISL_1628691, EPI_ISL_1628692, EPI_ISL_1628693, EPI_ISL_1628694, EPI_ISL_1628695, EPI_ISL_1628696, EPI_ISL_1628697, EPI_ISL_1628698, EPI_ISL_1628699, EPI_ISL_1628709, EPI_ISL_1628710, EPI_ISL_1628711, EPI_ISL_1628712, EPI_ISL_1628713, EPI_ISL_1628714, EPI_ISL_1628715, EPI_ISL_1628716, EPI_ISL_1628717, EPI_ISL_1628718, EPI_ISL_1628719, EPI_ISL_1628720, EPI_ISL_1628721, EPI_ISL_1628722, EPI_ISL_1628740, EPI_ISL_1628741, EPI_ISL_1628742, EPI_ISL_1628743, EPI_ISL_1628753, EPI_ISL_1628754, EPI_ISL_1628755, EPI_ISL_1628770, EPI_ISL_1628771, EPI_ISL_1628772, EPI_ISL_1628773, EPI_ISL_1628776, EPI_ISL_1628812, EPI_ISL_1628813, EPI_ISL_1628814, EPI_ISL_1628815, EPI_ISL_1628818, EPI_ISL_1628819, EPI_ISL_1628820, EPI_ISL_1628821, EPI_ISL_1628822, EPI_ISL_1628823, EPI_ISL_1628824, EPI_ISL_1628834, EPI_ISL_1628835, EPI_ISL_1628836, EPI_ISL_1628837, EPI_ISL_1628838, EPI_ISL_1628839, EPI_ISL_1628840, EPI_ISL_1628841, EPI_ISL_1628842, EPI_ISL_1628851, EPI_ISL_1628852, EPI_ISL_1628853, EPI_ISL_1628872, EPI_ISL_1628873, EPI_ISL_1628874, EPI_ISL_1628875, EPI_ISL_1628876, EPI_ISL_1628877, EPI_ISL_1628878, EPI_ISL_1628879, EPI_ISL_1628880, EPI_ISL_1628881, EPI_ISL_1628882, EPI_ISL_1628883, EPI_ISL_1628884, EPI_ISL_1628885, EPI_ISL_1628886, EPI_ISL_1628887, EPI_ISL_1628888, EPI_ISL_1628913, EPI_ISL_1628914, EPI_ISL_1628952, EPI_ISL_1628953, EPI_ISL_1628954, EPI_ISL_1628955, EPI_ISL_1628956, EPI_ISL_1628957, EPI_ISL_1628958, EPI_ISL_1628959, EPI_ISL_1628960, EPI_ISL_1628961, EPI_ISL_1628962, EPI_ISL_1628963, EPI_ISL_1628964, EPI_ISL_1628965, EPI_ISL_1628966, EPI_ISL_1628967, EPI_ISL_1628968, EPI_ISL_1628969, EPI_ISL_1628970, EPI_ISL_1628971, EPI_ISL_1628972, EPI_ISL_1628973, EPI_ISL_1628974, EPI_ISL_1628975, EPI_ISL_1628976, EPI_ISL_1628979, EPI_ISL_1628980, EPI_ISL_1628981, EPI_ISL_1628982, EPI_ISL_1628983, EPI_ISL_1628984, EPI_ISL_1628985, EPI_ISL_1628986, EPI_ISL_1628987, EPI_ISL_1628988, EPI_ISL_1628989, EPI_ISL_1628990, EPI_ISL_1628991, EPI_ISL_1628992, EPI_ISL_1628993, EPI_ISL_1628994, EPI_ISL_1628995, EPI_ISL_1628996, EPI_ISL_1628997, EPI_ISL_1628998, EPI_ISL_1628999, EPI_ISL_1629000, EPI_ISL_1629011, EPI_ISL_1629012, EPI_ISL_1629013, EPI_ISL_1629034, EPI_ISL_1629035, EPI_ISL_1629036, EPI_ISL_1629037, EPI_ISL_1629038, EPI_ISL_1629039, EPI_ISL_1629040, EPI_ISL_1629041, EPI_ISL_1629042, EPI_ISL_1629043, EPI_ISL_1629044, EPI_ISL_1629045, EPI_ISL_1629046, EPI_ISL_1629047, EPI_ISL_1629048, EPI_ISL_1629049, EPI_ISL_1629050, EPI_ISL_1629051, EPI_ISL_1629052, EPI_ISL_1629126, EPI_ISL_1629127, EPI_ISL_1629128, EPI_ISL_1629129, EPI_ISL_1629130, EPI_ISL_1629131, EPI_ISL_1629132, EPI_ISL_1629133, EPI_ISL_1629134, EPI_ISL_1629135, EPI_ISL_1629136, EPI_ISL_1629137, EPI_ISL_1629138, EPI_ISL_1629139, EPI_ISL_1629140, EPI_ISL_1629141, EPI_ISL_1629142, EPI_ISL_1629143, EPI_ISL_1629144, EPI_ISL_1629145, EPI_ISL_1629146, EPI_ISL_1629147, EPI_ISL_1629148, EPI_ISL_1629149, EPI_ISL_1629150, EPI_ISL_1629151, EPI_ISL_1629152, EPI_ISL_1629153, EPI_ISL_1629154, EPI_ISL_1629155, EPI_ISL_1629156, EPI_ISL_1629157, EPI_ISL_1629158, EPI_ISL_1629159, EPI_ISL_1629160, EPI_ISL_1629161, EPI_ISL_1629162, EPI_ISL_1629163, EPI_ISL_1629288, EPI_ISL_1629289, EPI_ISL_1629290, EPI_ISL_1629291, EPI_ISL_1629292, EPI_ISL_1629293, EPI_ISL_1629294, EPI_ISL_1629295, EPI_ISL_1629296, EPI_ISL_1629297, EPI_ISL_1629298, EPI_ISL_1629299, EPI_ISL_1629300, EPI_ISL_1629301, EPI_ISL_1629302, EPI_ISL_1629350, EPI_ISL_1629351, EPI_ISL_1629352, EPI_ISL_1629353, EPI_ISL_1629354, EPI_ISL_1629355, EPI_ISL_1629356, EPI_ISL_1629357, EPI_ISL_1629358, EPI_ISL_1629359, EPI_ISL_1629360, EPI_ISL_1629361, EPI_ISL_1629362, EPI_ISL_1629363, EPI_ISL_1629364, EPI_ISL_1629365, EPI_ISL_1629366, EPI_ISL_1629367, EPI_ISL_1629368, EPI_ISL_1629369, EPI_ISL_1629370, EPI_ISL_1629371, EPI_ISL_1629372, EPI_ISL_1629373, EPI_ISL_1629374, EPI_ISL_1629375, EPI_ISL_1629376, EPI_ISL_1629377, EPI_ISL_1629378, EPI_ISL_1629379, EPI_ISL_1629380, EPI_ISL_2090731, EPI_ISL_2090733, EPI_ISL_2090734, EPI_ISL_2090735, EPI_ISL_2090736, EPI_ISL_2090737, EPI_ISL_2090738, EPI_ISL_2090745, EPI_ISL_2090746, EPI_ISL_2090747, EPI_ISL_2090748, EPI_ISL_2090750, EPI_ISL_2090764, EPI_ISL_2090765, EPI_ISL_2090766, EPI_ISL_2090772, EPI_ISL_2090773, EPI_ISL_2090774, EPI_ISL_2090780, EPI_ISL_2090781, EPI_ISL_2090782, EPI_ISL_2090787, EPI_ISL_2090793, EPI_ISL_2090794, EPI_ISL_2090800, EPI_ISL_2090801, EPI_ISL_2090807, EPI_ISL_2090813, EPI_ISL_2090814, EPI_ISL_3153550, EPI_ISL_3153551, EPI_ISL_3153554, EPI_ISL_3153555, EPI_ISL_3153556, EPI_ISL_3153557, EPI_ISL_3153558, EPI_ISL_3153559, EPI_ISL_3153560, EPI_ISL_3153561, EPI_ISL_3153563, EPI_ISL_3153564, EPI_ISL_3153575, EPI_ISL_3153581, EPI_ISL_3153582, EPI_ISL_3153583, EPI_ISL_3153584, EPI_ISL_3153586, EPI_ISL_3153587, EPI_ISL_3153595, EPI_ISL_3153598, EPI_ISL_3153599, EPI_ISL_3153601, EPI_ISL_3153603, EPI_ISL_3153605, EPI_ISL_3153606, EPI_ISL_3153607, EPI_ISL_3153609, EPI_ISL_3153610, EPI_ISL_3153613, EPI_ISL_3153614, EPI_ISL_3153615, EPI_ISL_3153616, EPI_ISL_3153617, EPI_ISL_3153618, EPI_ISL_3153623, EPI_ISL_3153624, EPI_ISL_3153627, EPI_ISL_3153633, EPI_ISL_3153636, EPI_ISL_3153645, EPI_ISL_3153648, EPI_ISL_3153649, EPI_ISL_3153652, EPI_ISL_3153653, EPI_ISL_3153656, EPI_ISL_3153658, EPI_ISL_3153674, EPI_ISL_3153677, EPI_ISL_3153680, EPI_ISL_3153681, EPI_ISL_3153684, EPI_ISL_3153689, EPI_ISL_3153690, EPI_ISL_3153696, EPI_ISL_3153702, EPI_ISL_3153703, EPI_ISL_3153707, EPI_ISL_3153708, EPI_ISL_3153709, EPI_ISL_3153713, EPI_ISL_3153720, EPI_ISL_3153723, EPI_ISL_3153724, EPI_ISL_3153726, EPI_ISL_3153727, EPI_ISL_3153728, EPI_ISL_3153729, EPI_ISL_3153732, EPI_ISL_3153733, EPI_ISL_3153735, EPI_ISL_3153736, EPI_ISL_3153737, EPI_ISL_3153739, EPI_ISL_3153741, EPI_ISL_3153743, EPI_ISL_3153745, EPI_ISL_3153748, EPI_ISL_3153749, EPI_ISL_3153750, EPI_ISL_3153752, EPI_ISL_3153755, EPI_ISL_3153756, EPI_ISL_3153757, EPI_ISL_3153758, EPI_ISL_3153761, EPI_ISL_3153762, EPI_ISL_3153763, EPI_ISL_3153765, EPI_ISL_3153766, EPI_ISL_3153773, EPI_ISL_3153774, EPI_ISL_3153775, EPI_ISL_3153777, EPI_ISL_3153778, EPI_ISL_3153779, EPI_ISL_3153781, EPI_ISL_3153782, EPI_ISL_3153783, EPI_ISL_3153784, EPI_ISL_3153790, EPI_ISL_3153792, EPI_ISL_3153807, EPI_ISL_3153813, EPI_ISL_3153823, EPI_ISL_3153831, EPI_ISL_3153832, EPI_ISL_3153834, EPI_ISL_3153839, EPI_ISL_3153840, EPI_ISL_3153841, EPI_ISL_3153844, EPI_ISL_3153847, EPI_ISL_3153848, EPI_ISL_3153858, EPI_ISL_3153859, EPI_ISL_3153860, EPI_ISL_3153862, EPI_ISL_3153863, EPI_ISL_3153864, EPI_ISL_3153865, EPI_ISL_3153866, EPI_ISL_3153870, EPI_ISL_3153871, EPI_ISL_3153897, EPI_ISL_3153910, EPI_ISL_3153911, EPI_ISL_3153912, EPI_ISL_3153913, EPI_ISL_3153932, EPI_ISL_3153936, EPI_ISL_3153937, EPI_ISL_3153938, EPI_ISL_3153939, EPI_ISL_3153940, EPI_ISL_3153955, EPI_ISL_3153956, EPI_ISL_3153957, EPI_ISL_3153958, EPI_ISL_3153962, EPI_ISL_3153963, EPI_ISL_3153964, EPI_ISL_3153965, EPI_ISL_3153966, EPI_ISL_3153967, EPI_ISL_3153968, EPI_ISL_3153969, EPI_ISL_3153970, EPI_ISL_3153971, EPI_ISL_3153972, EPI_ISL_3153973, EPI_ISL_3153974, EPI_ISL_3153975, EPI_ISL_3153976, EPI_ISL_3153977, EPI_ISL_3153978, EPI_ISL_3153979, EPI_ISL_3153980, EPI_ISL_3153981, EPI_ISL_3153986, EPI_ISL_3153988, EPI_ISL_3153989, EPI_ISL_3154003, EPI_ISL_3154007, EPI_ISL_3154011, EPI_ISL_3154015, EPI_ISL_3154016, EPI_ISL_3154017, EPI_ISL_3154018, EPI_ISL_3154019, EPI_ISL_3154021, EPI_ISL_3154024, EPI_ISL_3154026, EPI_ISL_3154029, EPI_ISL_3154030, EPI_ISL_3154037, EPI_ISL_3154040, EPI_ISL_3154041, EPI_ISL_3154044, EPI_ISL_3154057, EPI_ISL_3154059, EPI_ISL_3154064, EPI_ISL_3154065, EPI_ISL_3154068, EPI_ISL_3154069, EPI_ISL_3154070, EPI_ISL_3154071, EPI_ISL_3154079, EPI_ISL_3154080, EPI_ISL_3154081, EPI_ISL_3154082, EPI_ISL_3154083, EPI_ISL_3154086, EPI_ISL_3154087, EPI_ISL_3154097, EPI_ISL_3154101, EPI_ISL_3154124, EPI_ISL_3154125, EPI_ISL_3154126, EPI_ISL_3154127, EPI_ISL_3154138, EPI_ISL_3154139, EPI_ISL_3154140, EPI_ISL_3154141, EPI_ISL_3154142, EPI_ISL_3154143, EPI_ISL_3154144, EPI_ISL_3154145, EPI_ISL_3154146, EPI_ISL_3154170, EPI_ISL_3154171, EPI_ISL_3154172, EPI_ISL_3154185, EPI_ISL_3154186, EPI_ISL_3154187, EPI_ISL_3154188, EPI_ISL_3154189, EPI_ISL_3154190, EPI_ISL_3154219, EPI_ISL_3154227, EPI_ISL_3154234, EPI_ISL_3154235, EPI_ISL_3154247, EPI_ISL_3154248, EPI_ISL_3154249, EPI_ISL_3154250, EPI_ISL_3154251, EPI_ISL_3154252, EPI_ISL_3154260, EPI_ISL_3154261, EPI_ISL_3154262, EPI_ISL_3154263, EPI_ISL_3154264, EPI_ISL_3154265, EPI_ISL_3154266, EPI_ISL_3154267, EPI_ISL_3154268, EPI_ISL_3154269, EPI_ISL_3154275, EPI_ISL_3154276, EPI_ISL_3154277, EPI_ISL_3154278, EPI_ISL_3154279, EPI_ISL_3154280, EPI_ISL_3154287, EPI_ISL_3154290, EPI_ISL_3154291, EPI_ISL_3154292, EPI_ISL_3154293, EPI_ISL_3154294, EPI_ISL_3154295, EPI_ISL_3154296, EPI_ISL_3154297, EPI_ISL_3154298, EPI_ISL_3154299, EPI_ISL_3154300, EPI_ISL_3154301, EPI_ISL_3154302, EPI_ISL_3154303, EPI_ISL_3154304, EPI_ISL_3154305, EPI_ISL_3154306, EPI_ISL_3154307, EPI_ISL_3154308, EPI_ISL_3154309, EPI_ISL_3154313, EPI_ISL_3154323, EPI_ISL_3154325, EPI_ISL_3154332, EPI_ISL_3154334, EPI_ISL_3154337, EPI_ISL_3154340, EPI_ISL_3154341, EPI_ISL_3154342, EPI_ISL_3154343, EPI_ISL_3154346, EPI_ISL_3154347, EPI_ISL_3154358, EPI_ISL_3154361, EPI_ISL_3154363, EPI_ISL_3154364, EPI_ISL_3154366
CERBALLIANCE - LAMAT	CNR Virus des Infections Respiratoires - France SUD	Antonin Bal et al	EPI_ISL_2142668, EPI_ISL_2482867, EPI_ISL_2482868, EPI_ISL_2482869, EPI_ISL_2482870, EPI_ISL_2482871, EPI_ISL_2482872, EPI_ISL_2482873, EPI_ISL_2482874, EPI_ISL_2482875, EPI_ISL_2482876, EPI_ISL_2629566, EPI_ISL_2629567, EPI_ISL_2676563, EPI_ISL_2676564, EPI_ISL_2676565, EPI_ISL_2676566, EPI_ISL_2676567, EPI_ISL_2676568, EPI_ISL_2676569, EPI_ISL_2676570, EPI_ISL_2893868, EPI_ISL_2894032, EPI_ISL_2894087
CERBALLIANCE ALPES DURANCE	CERBA HealthCare	Bénédicte Roquebert et al	EPI_ISL_6370536, EPI_ISL_6566863, EPI_ISL_6651212, EPI_ISL_6651220, EPI_ISL_6651571, EPI_ISL_6651582
CERBALLIANCE ALPES DURANCE LADOUCETTE	CERBA HealthCare	Bénédicte Roquebert et al	EPI_ISL_6566797
CERBALLIANCE ALPES DURANCE SITE DIGNE	CERBA HealthCare	Bénédicte Roquebert et al	EPI_ISL_6093075, EPI_ISL_6181565, EPI_ISL_6324757, EPI_ISL_6566864
CERBALLIANCE ALPES DURANCE SITE ORAISON	CERBA HealthCare	Bénédicte Roquebert et al	EPI_ISL_6093076, EPI_ISL_6439558
CERBALLIANCE ALPES DURANCE SITE ST ROCH	CERBA HealthCare	Bénédicte Roquebert et al	EPI_ISL_6370538
CERBALLIANCE ALPES DURANCE SITE TOKORO	CERBA HealthCare	Bénédicte Roquebert et al	EPI_ISL_6181557, EPI_ISL_6181558, EPI_ISL_6181559, EPI_ISL_6181560, EPI_ISL_6181561, EPI_ISL_6181562, EPI_ISL_6181566, EPI_ISL_6324758, EPI_ISL_6370537, EPI_ISL_6370541, EPI_ISL_6370542, EPI_ISL_6370543, EPI_ISL_6370544, EPI_ISL_6370545, EPI_ISL_6370546, EPI_ISL_6370570, EPI_ISL_6566798, EPI_ISL_6566845, EPI_ISL_6566846, EPI_ISL_6566847, EPI_ISL_6566848, EPI_ISL_6566849
CERBALLIANCE ALPES MARITIMES	CNR Virus des Infections Respiratoires - France SUD	Antonin Bal et al	EPI_ISL_2016132, EPI_ISL_2016133, EPI_ISL_2016134, EPI_ISL_2016135, EPI_ISL_2016136, EPI_ISL_2016137, EPI_ISL_2016138, EPI_ISL_2016139, EPI_ISL_2016140, EPI_ISL_2016141, EPI_ISL_2016142, EPI_ISL_2016143
CERBALLIANCE AUCAMVILLE	CNR Virus des Infections Respiratoires - France SUD	Antonin Bal et al	EPI_ISL_5465117, EPI_ISL_5914409, EPI_ISL_6075528, EPI_ISL_6077080
CERBALLIANCE BOURGOGNE	CERBA HealthCare	Bénédicte Roquebert et al	EPI_ISL_6181484
CERBALLIANCE BOURGOGNE SITE DIJON DUBOIS	CERBA HealthCare	Bénédicte Roquebert et al	EPI_ISL_6181483
CERBALLIANCE BOURGOGNE SITE DIJON VALMY	CERBA HealthCare	Bénédicte Roquebert et al	EPI_ISL_6651229
CERBALLIANCE BOURGOGNE SITE SENNECEY	CERBA HealthCare	Bénédicte Roquebert et al	EPI_ISL_6566987, EPI_ISL_6566988
CERBALLIANCE BOURGOGNE SITE ST REMY	CERBA HealthCare	Bénédicte Roquebert et al	EPI_ISL_6566986, EPI_ISL_6566989, EPI_ISL_6566990, EPI_ISL_6566991, EPI_ISL_6566992, EPI_ISL_6651230, EPI_ISL_6651235, EPI_ISL_6651241, EPI_ISL_6651248, EPI_ISL_6651251
CERBALLIANCE CASTANET	CNR Virus des Infections Respiratoires - France SUD	Antonin Bal et al	EPI_ISL_4324558, EPI_ISL_4606306, EPI_ISL_4606308, EPI_ISL_4606309, EPI_ISL_4606314, EPI_ISL_5465118, EPI_ISL_6076651, EPI_ISL_6077082
CERBALLIANCE CENTRE VAL DE LOIRE	CERBA HealthCare	Bénédicte Roquebert et al	EPI_ISL_6367891, EPI_ISL_6566796, EPI_ISL_6566799, EPI_ISL_6566801, EPI_ISL_6640604, EPI_ISL_6640605, EPI_ISL_6640606
CERBALLIANCE CHARENTES	CNR Virus des Infections Respiratoires - France SUD	Antonin Bal et al	EPI_ISL_1201867, EPI_ISL_1201868, EPI_ISL_1201869, EPI_ISL_1201870, EPI_ISL_1201871
CERBALLIANCE CHARENTES PONS	CNR Virus des Infections Respiratoires - France SUD	Antonin Bal et al	EPI_ISL_1166053, EPI_ISL_2894064, EPI_ISL_2933338
CERBALLIANCE CHARENTES SAINTES	CNR Virus des Infections Respiratoires - France SUD	Antonin Bal et al	EPI_ISL_1313006, EPI_ISL_1461004, EPI_ISL_2933342, EPI_ISL_2933786, EPI_ISL_2933787, EPI_ISL_3130106, EPI_ISL_3130521, EPI_ISL_3130522, EPI_ISL_3130524, EPI_ISL_3130525, EPI_ISL_3130528, EPI_ISL_3130529, EPI_ISL_3131164, EPI_ISL_4604930, EPI_ISL_4604931, EPI_ISL_4604932, EPI_ISL_4604933, EPI_ISL_4604934, EPI_ISL_4604935, EPI_ISL_4604936, EPI_ISL_4604937, EPI_ISL_4604938, EPI_ISL_4604939, EPI_ISL_4604944, EPI_ISL_4605855, EPI_ISL_4605858, EPI_ISL_4605862, EPI_ISL_4605867, EPI_ISL_4605868, EPI_ISL_4605873, EPI_ISL_4804166, EPI_ISL_4804167, EPI_ISL_4804832, EPI_ISL_4804833, EPI_ISL_4804834, EPI_ISL_4804837, EPI_ISL_4804839, EPI_ISL_4804840, EPI_ISL_4804848, EPI_ISL_4804849, EPI_ISL_4804851, EPI_ISL_5056450, EPI_ISL_5130772, EPI_ISL_5130775, EPI_ISL_5130798, EPI_ISL_5130805, EPI_ISL_5130813, EPI_ISL_5130820, EPI_ISL_5314341, EPI_ISL_5314345, EPI_ISL_5314352, EPI_ISL_5314357, EPI_ISL_5314364, EPI_ISL_5314368, EPI_ISL_5314377, EPI_ISL_5314382, EPI_ISL_5314388, EPI_ISL_5314395, EPI_ISL_5314403, EPI_ISL_5469244, EPI_ISL_5469265, EPI_ISL_5469269, EPI_ISL_5469276, EPI_ISL_5469289, EPI_ISL_5469295, EPI_ISL_5469323, EPI_ISL_5469325, EPI_ISL_5469327, EPI_ISL_5469343, EPI_ISL_5469349, EPI_ISL_5469368, EPI_ISL_5469372, EPI_ISL_5469375, EPI_ISL_5469402, EPI_ISL_5469414, EPI_ISL_5469429, EPI_ISL_5469437, EPI_ISL_5469451, EPI_ISL_5469464, EPI_ISL_5469469, EPI_ISL_5469473, EPI_ISL_5469483, EPI_ISL_5469493, EPI_ISL_5469497, EPI_ISL_5469511, EPI_ISL_5914198, EPI_ISL_5914201, EPI_ISL_5914204, EPI_ISL_5914206, EPI_ISL_5914207, EPI_ISL_5914209, EPI_ISL_6289634, EPI_ISL_6289651, EPI_ISL_6289658, EPI_ISL_6289683, EPI_ISL_6289698
CERBALLIANCE COTE D'AZUR	CERBA HealthCare	Bénédicte Roquebert et al	EPI_ISL_6181563
CERBALLIANCE COTE D'AZUR	CNR Virus des Infections Respiratoires - France SUD	Antonin Bal et al	EPI_ISL_4605052
CERBALLIANCE COTES-D'ARMOR SITE LAMBALLE	CERBA HealthCare	Bénédicte Roquebert et al	EPI_ISL_6640622
CERBALLIANCE COTES-D'ARMOR SITE YFFINIAC	CERBA HealthCare	Bénédicte Roquebert et al	EPI_ISL_6261324, EPI_ISL_6261325, EPI_ISL_6261326
CERBALLIANCE COTES-D'ARMOR-SITE ETABLE	CERBA HealthCare	Bénédicte Roquebert et al	EPI_ISL_6640607
CERBALLIANCE COTES-D'ARMOR-SITE PLERIN	CERBA HealthCare	Bénédicte Roquebert et al	EPI_ISL_6261318, EPI_ISL_6261342, EPI_ISL_6261348, EPI_ISL_6261353, EPI_ISL_6261355, EPI_ISL_6507375, EPI_ISL_6640598, EPI_ISL_6640601, EPI_ISL_6640602, EPI_ISL_6640631, EPI_ISL_6640635, EPI_ISL_6640650, EPI_ISL_6640653, EPI_ISL_6651104
CERBALLIANCE DIGNES	CERBA HealthCare	Bénédicte Roquebert et al	EPI_ISL_6567000
CERBALLIANCE IDF OUEST	CERBA HealthCare	Bénédicte Roquebert et al	EPI_ISL_6092995, EPI_ISL_6093001, EPI_ISL_6181502, EPI_ISL_6181503, EPI_ISL_6181504, EPI_ISL_6181507, EPI_ISL_6181514, EPI_ISL_6181516, EPI_ISL_6181519, EPI_ISL_6181523, EPI_ISL_6181524, EPI_ISL_6261287, EPI_ISL_6261288, EPI_ISL_6261289, EPI_ISL_6261296, EPI_ISL_6261314, EPI_ISL_6261315, EPI_ISL_6261316, EPI_ISL_6261332, EPI_ISL_6261333, EPI_ISL_6261335, EPI_ISL_6261341, EPI_ISL_6261345, EPI_ISL_6261354, EPI_ISL_6261356, EPI_ISL_6324732, EPI_ISL_6324733, EPI_ISL_6324737, EPI_ISL_6324738, EPI_ISL_6324739, EPI_ISL_6324744, EPI_ISL_6324745, EPI_ISL_6324759, EPI_ISL_6324760, EPI_ISL_6324761, EPI_ISL_6367783, EPI_ISL_6367784, EPI_ISL_6367785, EPI_ISL_6367788, EPI_ISL_6367789, EPI_ISL_6367798, EPI_ISL_6367799, EPI_ISL_6367800, EPI_ISL_6367801, EPI_ISL_6367802, EPI_ISL_6367803, EPI_ISL_6367872, EPI_ISL_6367878, EPI_ISL_6367885, EPI_ISL_6367889, EPI_ISL_6370489, EPI_ISL_6370490, EPI_ISL_6370494, EPI_ISL_6370495, EPI_ISL_6370496, EPI_ISL_6370507, EPI_ISL_6370508, EPI_ISL_6370527, EPI_ISL_6370528, EPI_ISL_6370576, EPI_ISL_6436730, EPI_ISL_6436732, EPI_ISL_6436734, EPI_ISL_6436735, EPI_ISL_6436738, EPI_ISL_6436768, EPI_ISL_6436769, EPI_ISL_6436770, EPI_ISL_6436772, EPI_ISL_6436773, EPI_ISL_6436792, EPI_ISL_6436848, EPI_ISL_6439342, EPI_ISL_6439346, EPI_ISL_6439354, EPI_ISL_6439363, EPI_ISL_6439369, EPI_ISL_6439375, EPI_ISL_6439382, EPI_ISL_6439391, EPI_ISL_6439400, EPI_ISL_6439424, EPI_ISL_6439433, EPI_ISL_6439438, EPI_ISL_6439444, EPI_ISL_6439452, EPI_ISL_6439460, EPI_ISL_6439473, EPI_ISL_6439529, EPI_ISL_6439539, EPI_ISL_6439586, EPI_ISL_6439615, EPI_ISL_6439662, EPI_ISL_6439684, EPI_ISL_6439690, EPI_ISL_6439738, EPI_ISL_6566747, EPI_ISL_6566751, EPI_ISL_6566753, EPI_ISL_6566772, EPI_ISL_6566775, EPI_ISL_6566776, EPI_ISL_6566777, EPI_ISL_6566778, EPI_ISL_6566779, EPI_ISL_6566780, EPI_ISL_6566815, EPI_ISL_6566857, EPI_ISL_6640546, EPI_ISL_6640547, EPI_ISL_6640548, EPI_ISL_6640549, EPI_ISL_6640550, EPI_ISL_6640551, EPI_ISL_6640552, EPI_ISL_6640557, EPI_ISL_6640558, EPI_ISL_6640597, EPI_ISL_6640610, EPI_ISL_6640612, EPI_ISL_6640624, EPI_ISL_6640625, EPI_ISL_6640626, EPI_ISL_6640627, EPI_ISL_6640628, EPI_ISL_6640655
CERBALLIANCE IDF OUEST POISSY GAMBETTA	CERBA HealthCare	Bénédicte Roquebert et al	EPI_ISL_6566759, EPI_ISL_6640639
CERBALLIANCE IDF OUEST SITE ACHERES	CERBA HealthCare	Bénédicte Roquebert et al	EPI_ISL_6324742, EPI_ISL_6324743, EPI_ISL_6367774, EPI_ISL_6367775, EPI_ISL_6367849, EPI_ISL_6367893, EPI_ISL_6370571, EPI_ISL_6436727, EPI_ISL_6566745, EPI_ISL_6640596, EPI_ISL_6665592
CERBALLIANCE IDF OUEST SITE ALSACE	CERBA HealthCare	Bénédicte Roquebert et al	EPI_ISL_6439545, EPI_ISL_6640652
CERBALLIANCE IDF OUEST SITE ARGENTEUIL	CERBA HealthCare	Bénédicte Roquebert et al	EPI_ISL_6181506, EPI_ISL_6181518, EPI_ISL_6181533, EPI_ISL_6181534, EPI_ISL_6261317, EPI_ISL_6261340, EPI_ISL_6324746, EPI_ISL_6367776, EPI_ISL_6367794, EPI_ISL_6367795, EPI_ISL_6370487, EPI_ISL_6436767, EPI_ISL_6436774, EPI_ISL_6436775, EPI_ISL_6436787, EPI_ISL_6439303, EPI_ISL_6439312, EPI_ISL_6439719, EPI_ISL_6566773, EPI_ISL_6566774, EPI_ISL_6640644, EPI_ISL_6648459
CERBALLIANCE IDF OUEST SITE CERGY HAUT	CERBA HealthCare	Bénédicte Roquebert et al	EPI_ISL_6324749, EPI_ISL_6367790
CERBALLIANCE IDF OUEST SITE ENGHIEN	CERBA HealthCare	Bénédicte Roquebert et al	EPI_ISL_6261347, EPI_ISL_6261351, EPI_ISL_6324777, EPI_ISL_6367796, EPI_ISL_6367797, EPI_ISL_6367873, EPI_ISL_6367874, EPI_ISL_6367875, EPI_ISL_6367879, EPI_ISL_6367883
CERBALLIANCE IDF OUEST SITE FOCH	CERBA HealthCare	Bénédicte Roquebert et al	EPI_ISL_6181522, EPI_ISL_6181544, EPI_ISL_6181545, EPI_ISL_6261328, EPI_ISL_6261329, EPI_ISL_6367772, EPI_ISL_6367773, EPI_ISL_6436731, EPI_ISL_6436766
CERBALLIANCE IDF OUEST SITE LE CHESNAY	CERBA HealthCare	Bénédicte Roquebert et al	EPI_ISL_6181540, EPI_ISL_6181541, EPI_ISL_6324747, EPI_ISL_6324748, EPI_ISL_6324781, EPI_ISL_6367866, EPI_ISL_6370500, EPI_ISL_6370501, EPI_ISL_6436754, EPI_ISL_6436756, EPI_ISL_6436849, EPI_ISL_6436850, EPI_ISL_6436851, EPI_ISL_6439407, EPI_ISL_6439609, EPI_ISL_6566754
CERBALLIANCE IDF OUEST SITE LES CLAYES	CERBA HealthCare	Bénédicte Roquebert et al	EPI_ISL_6181501, EPI_ISL_6181509, EPI_ISL_6181510, EPI_ISL_6181511, EPI_ISL_6181512, EPI_ISL_6181515, EPI_ISL_6181517, EPI_ISL_6181520, EPI_ISL_6181525, EPI_ISL_6181547, EPI_ISL_6181548, EPI_ISL_6181549, EPI_ISL_6181550, EPI_ISL_6181551, EPI_ISL_6181552, EPI_ISL_6181553, EPI_ISL_6261143, EPI_ISL_6261307, EPI_ISL_6261308, EPI_ISL_6261309, EPI_ISL_6261310, EPI_ISL_6261311, EPI_ISL_6261312, EPI_ISL_6261313, EPI_ISL_6261334, EPI_ISL_6261337, EPI_ISL_6261338, EPI_ISL_6261339, EPI_ISL_6261344, EPI_ISL_6261346, EPI_ISL_6324740, EPI_ISL_6324741, EPI_ISL_6324776, EPI_ISL_6324792, EPI_ISL_6367768, EPI_ISL_6367769, EPI_ISL_6367770, EPI_ISL_6367771, EPI_ISL_6367779, EPI_ISL_6367780, EPI_ISL_6367781, EPI_ISL_6367782, EPI_ISL_6367791, EPI_ISL_6367792, EPI_ISL_6367793, EPI_ISL_6367848, EPI_ISL_6367867, EPI_ISL_6367895, EPI_ISL_6367896, EPI_ISL_6367898, EPI_ISL_6367899, EPI_ISL_6370447, EPI_ISL_6370509, EPI_ISL_6370510, EPI_ISL_6370511, EPI_ISL_6370512, EPI_ISL_6370513, EPI_ISL_6370514, EPI_ISL_6370515, EPI_ISL_6370516, EPI_ISL_6370517, EPI_ISL_6370518, EPI_ISL_6370519, EPI_ISL_6370520, EPI_ISL_6370521, EPI_ISL_6370522, EPI_ISL_6370523, EPI_ISL_6370524, EPI_ISL_6370525, EPI_ISL_6370526, EPI_ISL_6370549, EPI_ISL_6370550, EPI_ISL_6370551, EPI_ISL_6370553, EPI_ISL_6370560, EPI_ISL_6370561, EPI_ISL_6370562, EPI_ISL_6370564, EPI_ISL_6370565, EPI_ISL_6370566, EPI_ISL_6436723, EPI_ISL_6436737, EPI_ISL_6436739, EPI_ISL_6436740, EPI_ISL_6436742, EPI_ISL_6436743, EPI_ISL_6436748, EPI_ISL_6436751, EPI_ISL_6436752, EPI_ISL_6436753, EPI_ISL_6436761, EPI_ISL_6436762, EPI_ISL_6436763, EPI_ISL_6436764, EPI_ISL_6436765, EPI_ISL_6436776, EPI_ISL_6436777, EPI_ISL_6436778, EPI_ISL_6436779, EPI_ISL_6436780, EPI_ISL_6436781, EPI_ISL_6436782, EPI_ISL_6436783, EPI_ISL_6436784, EPI_ISL_6436785, EPI_ISL_6436786, EPI_ISL_6436788, EPI_ISL_6436789, EPI_ISL_6436790, EPI_ISL_6436836, EPI_ISL_6436838, EPI_ISL_6436839, EPI_ISL_6436840, EPI_ISL_6436841, EPI_ISL_6436842, EPI_ISL_6436843, EPI_ISL_6436844, EPI_ISL_6436845, EPI_ISL_6436846, EPI_ISL_6436847, EPI_ISL_6439215, EPI_ISL_6439222, EPI_ISL_6439226, EPI_ISL_6439232, EPI_ISL_6439322, EPI_ISL_6439332, EPI_ISL_6439563, EPI_ISL_6439646, EPI_ISL_6566742, EPI_ISL_6566743, EPI_ISL_6566744, EPI_ISL_6566757, EPI_ISL_6566758, EPI_ISL_6566760, EPI_ISL_6566761, EPI_ISL_6566762, EPI_ISL_6566763, EPI_ISL_6566764, EPI_ISL_6566765, EPI_ISL_6566766, EPI_ISL_6566767, EPI_ISL_6566768, EPI_ISL_6566769, EPI_ISL_6566770, EPI_ISL_6566814, EPI_ISL_6566816, EPI_ISL_6566817, EPI_ISL_6566935, EPI_ISL_6566936, EPI_ISL_6566937, EPI_ISL_6566938, EPI_ISL_6566939, EPI_ISL_6566940, EPI_ISL_6566941, EPI_ISL_6566942, EPI_ISL_6566943, EPI_ISL_6566944, EPI_ISL_6566945, EPI_ISL_6566946, EPI_ISL_6566947, EPI_ISL_6566948, EPI_ISL_6566949, EPI_ISL_6566950, EPI_ISL_6566951, EPI_ISL_6566952, EPI_ISL_6566953, EPI_ISL_6566954, EPI_ISL_6566955, EPI_ISL_6566958, EPI_ISL_6566959, EPI_ISL_6566960, EPI_ISL_6566961, EPI_ISL_6640559, EPI_ISL_6640560, EPI_ISL_6640561, EPI_ISL_6640562, EPI_ISL_6640563, EPI_ISL_6640564, EPI_ISL_6640565, EPI_ISL_6640566, EPI_ISL_6640567, EPI_ISL_6640568, EPI_ISL_6640569, EPI_ISL_6640570, EPI_ISL_6640571, EPI_ISL_6640572, EPI_ISL_6640573, EPI_ISL_6640574, EPI_ISL_6640575, EPI_ISL_6640576, EPI_ISL_6640577, EPI_ISL_6640578, EPI_ISL_6640579, EPI_ISL_6640580, EPI_ISL_6640581, EPI_ISL_6640582, EPI_ISL_6640583, EPI_ISL_6640584, EPI_ISL_6640585, EPI_ISL_6640586, EPI_ISL_6640587, EPI_ISL_6640588, EPI_ISL_6640589, EPI_ISL_6640590, EPI_ISL_6640591, EPI_ISL_6640592, EPI_ISL_6640593, EPI_ISL_6640594, EPI_ISL_6640595, EPI_ISL_6640629, EPI_ISL_6640630, EPI_ISL_6640633, EPI_ISL_6640634, EPI_ISL_6640636, EPI_ISL_6640637, EPI_ISL_6640642, EPI_ISL_6640643, EPI_ISL_6640651, EPI_ISL_6640654, EPI_ISL_6665597
CERBALLIANCE IDF OUEST SITE LIMAY	CERBA HealthCare	Bénédicte Roquebert et al	EPI_ISL_6181521, EPI_ISL_6181535, EPI_ISL_6261321, EPI_ISL_6367786, EPI_ISL_6367787, EPI_ISL_6367847, EPI_ISL_6367868, EPI_ISL_6367869, EPI_ISL_6370497, EPI_ISL_6370498, EPI_ISL_6370499, EPI_ISL_6436837, EPI_ISL_6640603
CERBALLIANCE IDF OUEST SITE MARLY LE ROI	CERBA HealthCare	Bénédicte Roquebert et al	EPI_ISL_6439409, EPI_ISL_6439416, EPI_ISL_6439725, EPI_ISL_6640608
CERBALLIANCE IDF OUEST SITE MAULE	CERBA HealthCare	Bénédicte Roquebert et al	EPI_ISL_6370488, EPI_ISL_6439716
CERBALLIANCE IDF OUEST SITE NOISY LE ROI	CERBA HealthCare	Bénédicte Roquebert et al	EPI_ISL_6640638, EPI_ISL_6640645
CERBALLIANCE IDF OUEST SITE ST CHRISTOPH	CERBA HealthCare	Bénédicte Roquebert et al	EPI_ISL_6181513, EPI_ISL_6261357, EPI_ISL_6261359, EPI_ISL_6324790, EPI_ISL_6370506, EPI_ISL_6370572, EPI_ISL_6436771, EPI_ISL_6436852, EPI_ISL_6436853, EPI_ISL_6436854, EPI_ISL_6439466, EPI_ISL_6439677, EPI_ISL_6566771, EPI_ISL_6640556
CERBALLIANCE IDF OUEST SITE TOULEUSE	CERBA HealthCare	Bénédicte Roquebert et al	EPI_ISL_6566748, EPI_ISL_6566749, EPI_ISL_6566750, EPI_ISL_6640609, EPI_ISL_6640611, EPI_ISL_6640649
CERBALLIANCE IDF OUEST SITE TRAPPES	CERBA HealthCare	Bénédicte Roquebert et al	EPI_ISL_6181546, EPI_ISL_6436791, EPI_ISL_6640553, EPI_ISL_6640554, EPI_ISL_6640555
CERBALLIANCE IDF OUEST SITE VERNON	CERBA HealthCare	Bénédicte Roquebert et al	EPI_ISL_6324736, EPI_ISL_6370534, EPI_ISL_6370535, EPI_ISL_6439553, EPI_ISL_6439556
CERBALLIANCE IDF OUEST SITE VILLEPREUX	CERBA HealthCare	Bénédicte Roquebert et al	EPI_ISL_6324771, EPI_ISL_6324779, EPI_ISL_6324780, EPI_ISL_6367890, EPI_ISL_6439700, EPI_ISL_6566755, EPI_ISL_6566756
CERBALLIANCE IDF SUD	CERBA HealthCare	Bénédicte Roquebert et al	EPI_ISL_6651700
CERBALLIANCE LAURENT DU VAR	CNR Virus des Infections Respiratoires - France SUD	Antonin Bal et al	EPI_ISL_2289669, EPI_ISL_2289670, EPI_ISL_2289671, EPI_ISL_2289672, EPI_ISL_2289673, EPI_ISL_2289674, EPI_ISL_2289675, EPI_ISL_2289676, EPI_ISL_2289677, EPI_ISL_2289678, EPI_ISL_2289679, EPI_ISL_2289680, EPI_ISL_2289681, EPI_ISL_2289682, EPI_ISL_2289683, EPI_ISL_2289684, EPI_ISL_2289685
CERBALLIANCE MAR VIVO	CNR Virus des Infections Respiratoires - France SUD	Antonin Bal et al	EPI_ISL_4325325
CERBALLIANCE MARCEL D ASSAULT	CNR Virus des Infections Respiratoires - France SUD	Antonin Bal et al	EPI_ISL_4325350, EPI_ISL_4604876, EPI_ISL_4604896, EPI_ISL_4604908
CERBALLIANCE MIDI PYRENEES	CERBA HealthCare	Bénédicte Roquebert et al	EPI_ISL_6093214
CERBALLIANCE MIDI-PYRENEES	CNR Virus des Infections Respiratoires - France SUD	Antonin Bal et al	EPI_ISL_2893861, EPI_ISL_2893919, EPI_ISL_2894066, EPI_ISL_2894067, EPI_ISL_2894068, EPI_ISL_2894069, EPI_ISL_2894101, EPI_ISL_2933185, EPI_ISL_2933245, EPI_ISL_2933246, EPI_ISL_2933248, EPI_ISL_2933249, EPI_ISL_2933250, EPI_ISL_2933380, EPI_ISL_2933531, EPI_ISL_2933657, EPI_ISL_2933658, EPI_ISL_3130461, EPI_ISL_3130470, EPI_ISL_3130472, EPI_ISL_3130473, EPI_ISL_3130474, EPI_ISL_3130478, EPI_ISL_3130485, EPI_ISL_3130486, EPI_ISL_3130487, EPI_ISL_3130489, EPI_ISL_3130495, EPI_ISL_3130499, EPI_ISL_3130501, EPI_ISL_3130503, EPI_ISL_3130506, EPI_ISL_3130510, EPI_ISL_3130514, EPI_ISL_3130517, EPI_ISL_3130518, EPI_ISL_3130520, EPI_ISL_3131354, EPI_ISL_3131356, EPI_ISL_3131357, EPI_ISL_3131359, EPI_ISL_3131362, EPI_ISL_3131363, EPI_ISL_3131364, EPI_ISL_3131365, EPI_ISL_3131366, EPI_ISL_3131367, EPI_ISL_3131368, EPI_ISL_3383061, EPI_ISL_3383090, EPI_ISL_3383093, EPI_ISL_3383094, EPI_ISL_3383097, EPI_ISL_3383100, EPI_ISL_3383110, EPI_ISL_3383112, EPI_ISL_3383113, EPI_ISL_3383115, EPI_ISL_3383116, EPI_ISL_3383117, EPI_ISL_3383119, EPI_ISL_3383120, EPI_ISL_3383122, EPI_ISL_3383126, EPI_ISL_3383128, EPI_ISL_3383129, EPI_ISL_3383131, EPI_ISL_3383132, EPI_ISL_3383133, EPI_ISL_3383134, EPI_ISL_3383136, EPI_ISL_3383137, EPI_ISL_3383139, EPI_ISL_3383140, EPI_ISL_3383142, EPI_ISL_3383144, EPI_ISL_3383145, EPI_ISL_3383148
CERBALLIANCE MONDONVILLE	CNR Virus des Infections Respiratoires - France SUD	Antonin Bal et al	EPI_ISL_4606303, EPI_ISL_4606325, EPI_ISL_6076666
CERBALLIANCE NORMANDIE	CERBA HealthCare	Bénédicte Roquebert et al	EPI_ISL_6154744, EPI_ISL_6566998
CERBALLIANCE NORMANDIE EST LES PROVINCES	CERBA HealthCare	Bénédicte Roquebert et al	EPI_ISL_6050995, EPI_ISL_6507470
CERBALLIANCE NORMANDIE EST SITE BERNAY	CERBA HealthCare	Bénédicte Roquebert et al	EPI_ISL_6507482
CERBALLIANCE NORMANDIE EST ST PIERRE	CERBA HealthCare	Bénédicte Roquebert et al	EPI_ISL_6507461, EPI_ISL_6507487, EPI_ISL_6507502, EPI_ISL_6507516
CERBALLIANCE NORMANDIE EST VICTOR HUGO	CERBA HealthCare	Bénédicte Roquebert et al	EPI_ISL_6507460, EPI_ISL_6507462
CERBALLIANCE NORMANDIE OUEST CARENTAN	CERBA HealthCare	Bénédicte Roquebert et al	EPI_ISL_6367857, EPI_ISL_6566811
CERBALLIANCE NORMANDIE OUEST CHERBOURG	CERBA HealthCare	Bénédicte Roquebert et al	EPI_ISL_6370530, EPI_ISL_6370532, EPI_ISL_6651183, EPI_ISL_6651534
CERBALLIANCE NORMANDIE OUEST COUTANCES	CERBA HealthCare	Bénédicte Roquebert et al	EPI_ISL_6093054, EPI_ISL_6367852, EPI_ISL_6367853, EPI_ISL_6367854, EPI_ISL_6566808, EPI_ISL_6566810, EPI_ISL_6651168, EPI_ISL_6651171, EPI_ISL_6651195, EPI_ISL_6651695, EPI_ISL_6651725, EPI_ISL_6651770
CERBALLIANCE NORMANDIE OUEST DIVES/MER	CERBA HealthCare	Bénédicte Roquebert et al	EPI_ISL_6050992, EPI_ISL_6051014, EPI_ISL_6051016, EPI_ISL_6261331, EPI_ISL_6261362, EPI_ISL_6507448, EPI_ISL_6507452, EPI_ISL_6507453, EPI_ISL_6507454, EPI_ISL_6507455, EPI_ISL_6507466, EPI_ISL_6507467, EPI_ISL_6507492, EPI_ISL_6507510
CERBALLIANCE NORMANDIE OUEST FALAISE	CERBA HealthCare	Bénédicte Roquebert et al	EPI_ISL_6507469, EPI_ISL_6507472
CERBALLIANCE NORMANDIE OUEST GRANVILLE	CERBA HealthCare	Bénédicte Roquebert et al	EPI_ISL_6093048, EPI_ISL_6367856, EPI_ISL_6370529, EPI_ISL_6566809, EPI_ISL_6566812, EPI_ISL_6566866, EPI_ISL_6651175, EPI_ISL_6651186, EPI_ISL_6651504, EPI_ISL_6651517, EPI_ISL_6651522, EPI_ISL_6651528, EPI_ISL_6651547, EPI_ISL_6651670, EPI_ISL_6651782
CERBALLIANCE NORMANDIE OUEST MEZIDON	CERBA HealthCare	Bénédicte Roquebert et al	EPI_ISL_6507468
CERBALLIANCE NORMANDIE OUEST PT AUDEMER	CERBA HealthCare	Bénédicte Roquebert et al	EPI_ISL_6050987, EPI_ISL_6050988, EPI_ISL_6050989, EPI_ISL_6050990, EPI_ISL_6050991, EPI_ISL_6261330, EPI_ISL_6507483
CERBALLIANCE NORMANDIE OUEST SITE DECAEN	CERBA HealthCare	Bénédicte Roquebert et al	EPI_ISL_6050986, EPI_ISL_6507451, EPI_ISL_6507456, EPI_ISL_6507457, EPI_ISL_6507464, EPI_ISL_6507465
CERBALLIANCE NORMANDIE OUEST SITE ST LO	CERBA HealthCare	Bénédicte Roquebert et al	EPI_ISL_6367851, EPI_ISL_6367855, EPI_ISL_6370531, EPI_ISL_6566806, EPI_ISL_6566807, EPI_ISL_6651509, EPI_ISL_6651519, EPI_ISL_6651539, EPI_ISL_6651553
CERBALLIANCE NORMANDIE OUEST SITE VERDUN	CERBA HealthCare	Bénédicte Roquebert et al	EPI_ISL_6050993, EPI_ISL_6261322, EPI_ISL_6261361, EPI_ISL_6507463
CERBALLIANCE NORMANDIE OUEST SITE VIRE	CERBA HealthCare	Bénédicte Roquebert et al	EPI_ISL_6370577, EPI_ISL_6566865, EPI_ISL_6651198, EPI_ISL_6651199, EPI_ISL_6651207, EPI_ISL_6651554, EPI_ISL_6651556, EPI_ISL_6651617, EPI_ISL_6651642, EPI_ISL_6651787, EPI_ISL_6651795, EPI_ISL_6651811
CERBALLIANCE NORMANDIE OUEST ST MARTIN	CERBA HealthCare	Bénédicte Roquebert et al	EPI_ISL_6261295, EPI_ISL_6261350, EPI_ISL_6507458, EPI_ISL_6507459, EPI_ISL_6507471
CERBALLIANCE NORMANDIE OUEST VICTOR HUGO	CERBA HealthCare	Bénédicte Roquebert et al	EPI_ISL_6050994
CERBALLIANCE NORMANDIE OUEST-HONFLEUR	CERBA HealthCare	Bénédicte Roquebert et al	EPI_ISL_6507449
CERBALLIANCE NORMANDIE OUEST-VIMOUTIERS	CERBA HealthCare	Bénédicte Roquebert et al	EPI_ISL_6507450
CERBALLIANCE OCCITANIE	CNR Virus des Infections Respiratoires - France SUD	Antonin Bal et al	EPI_ISL_4321380, EPI_ISL_4321385, EPI_ISL_4321388, EPI_ISL_4321399, EPI_ISL_4321404, EPI_ISL_4321408, EPI_ISL_4321411, EPI_ISL_4321413, EPI_ISL_4321419, EPI_ISL_4321422, EPI_ISL_4321424, EPI_ISL_4321427, EPI_ISL_4321433, EPI_ISL_4321436, EPI_ISL_4322596, EPI_ISL_4322606, EPI_ISL_4322617, EPI_ISL_4322628, EPI_ISL_4322641, EPI_ISL_4322650, EPI_ISL_4322680, EPI_ISL_4322691, EPI_ISL_4322728, EPI_ISL_4322748, EPI_ISL_4322783, EPI_ISL_4322802, EPI_ISL_4322805, EPI_ISL_4322810, EPI_ISL_4322812, EPI_ISL_4322816, EPI_ISL_4322822, EPI_ISL_4322827, EPI_ISL_4322834, EPI_ISL_4322838, EPI_ISL_4322842, EPI_ISL_4322845, EPI_ISL_4322865, EPI_ISL_4322875, EPI_ISL_4322905, EPI_ISL_4322919, EPI_ISL_4322956, EPI_ISL_4322974, EPI_ISL_4322984, EPI_ISL_4322995, EPI_ISL_4323003, EPI_ISL_4323007, EPI_ISL_4323015, EPI_ISL_4323026, EPI_ISL_4323037, EPI_ISL_4323060, EPI_ISL_4323071, EPI_ISL_4323082, EPI_ISL_4323092, EPI_ISL_4323103, EPI_ISL_4323119, EPI_ISL_4323124, EPI_ISL_4323135, EPI_ISL_4323170, EPI_ISL_4323181, EPI_ISL_4323197, EPI_ISL_4323226, EPI_ISL_4323234, EPI_ISL_4323254, EPI_ISL_4323266, EPI_ISL_4323276, EPI_ISL_4324502, EPI_ISL_4324505, EPI_ISL_4324552, EPI_ISL_4604215, EPI_ISL_4605009, EPI_ISL_4605010, EPI_ISL_4605011, EPI_ISL_4605013, EPI_ISL_4605409, EPI_ISL_4605418, EPI_ISL_4605419, EPI_ISL_4605427, EPI_ISL_4605435, EPI_ISL_4605442, EPI_ISL_4605451, EPI_ISL_4605454, EPI_ISL_4605457, EPI_ISL_4605458, EPI_ISL_4605459, EPI_ISL_4605461, EPI_ISL_4605465, EPI_ISL_4605467, EPI_ISL_4605468, EPI_ISL_4605480, EPI_ISL_4605484, EPI_ISL_4605492, EPI_ISL_4605500, EPI_ISL_4605516, EPI_ISL_4605524, EPI_ISL_4605529, EPI_ISL_4605531, EPI_ISL_4605537, EPI_ISL_4605540, EPI_ISL_4605557, EPI_ISL_4605561, EPI_ISL_4605568, EPI_ISL_4606296, EPI_ISL_4606297, EPI_ISL_4606739, EPI_ISL_4606740, EPI_ISL_4606741, EPI_ISL_4606743, EPI_ISL_4606772, EPI_ISL_4606773, EPI_ISL_4606776, EPI_ISL_4606778, EPI_ISL_4606785, EPI_ISL_4606816, EPI_ISL_4606817, EPI_ISL_4606818, EPI_ISL_4606819, EPI_ISL_4606822, EPI_ISL_4606823, EPI_ISL_4606824, EPI_ISL_4804342, EPI_ISL_4804343, EPI_ISL_4804345, EPI_ISL_4804350, EPI_ISL_4804360, EPI_ISL_4804362, EPI_ISL_4805270, EPI_ISL_4805278, EPI_ISL_4805359, EPI_ISL_4805360, EPI_ISL_4805361, EPI_ISL_4805365, EPI_ISL_4805366, EPI_ISL_4805367, EPI_ISL_4805368, EPI_ISL_4805376, EPI_ISL_4805377, EPI_ISL_4805378, EPI_ISL_4805381, EPI_ISL_4805382, EPI_ISL_4805383, EPI_ISL_4805384, EPI_ISL_4805690, EPI_ISL_4805691, EPI_ISL_4805692, EPI_ISL_5127746, EPI_ISL_5127775, EPI_ISL_5128707, EPI_ISL_5129074, EPI_ISL_5129081, EPI_ISL_5129089, EPI_ISL_5129096, EPI_ISL_5129104, EPI_ISL_5129110, EPI_ISL_5129116, EPI_ISL_5129931, EPI_ISL_5129935, EPI_ISL_5129942, EPI_ISL_5129948, EPI_ISL_5129957, EPI_ISL_5129965, EPI_ISL_5129972, EPI_ISL_5129982, EPI_ISL_5132382, EPI_ISL_5132388, EPI_ISL_5132394, EPI_ISL_5132400, EPI_ISL_5310822, EPI_ISL_5310829, EPI_ISL_5310840, EPI_ISL_5310847, EPI_ISL_5312442, EPI_ISL_5312452, EPI_ISL_5312466, EPI_ISL_5312470, EPI_ISL_5312521, EPI_ISL_5312530, EPI_ISL_5313719, EPI_ISL_5313720, EPI_ISL_5313721, EPI_ISL_5313722, EPI_ISL_5313724, EPI_ISL_5313725, EPI_ISL_5313726, EPI_ISL_5314620, EPI_ISL_5327711, EPI_ISL_5464270, EPI_ISL_5464470, EPI_ISL_5464477, EPI_ISL_5464485, EPI_ISL_5464488, EPI_ISL_5464501, EPI_ISL_5464515, EPI_ISL_5464519, EPI_ISL_5913969, EPI_ISL_5914083, EPI_ISL_5914085, EPI_ISL_5914086, EPI_ISL_5914087, EPI_ISL_5914088, EPI_ISL_5914089, EPI_ISL_5914090, EPI_ISL_6076672, EPI_ISL_6289284
CERBALLIANCE OISE	CERBA HealthCare	Bénédicte Roquebert et al	EPI_ISL_6050955, EPI_ISL_6092852, EPI_ISL_6181485, EPI_ISL_6181486, EPI_ISL_6181487, EPI_ISL_6181488, EPI_ISL_6181489, EPI_ISL_6181490, EPI_ISL_6181491, EPI_ISL_6181492, EPI_ISL_6181493, EPI_ISL_6181494, EPI_ISL_6181495, EPI_ISL_6181496, EPI_ISL_6181497, EPI_ISL_6181498, EPI_ISL_6181499, EPI_ISL_6181500, EPI_ISL_6181554, EPI_ISL_6181555, EPI_ISL_6261290, EPI_ISL_6261291, EPI_ISL_6261292, EPI_ISL_6261293, EPI_ISL_6261294, EPI_ISL_6261297, EPI_ISL_6261298, EPI_ISL_6261299, EPI_ISL_6261300, EPI_ISL_6261301, EPI_ISL_6261302, EPI_ISL_6261303, EPI_ISL_6261304, EPI_ISL_6261305, EPI_ISL_6261306, EPI_ISL_6261319, EPI_ISL_6261320, EPI_ISL_6261336, EPI_ISL_6261343, EPI_ISL_6261349, EPI_ISL_6261352, EPI_ISL_6324750, EPI_ISL_6324751, EPI_ISL_6324782, EPI_ISL_6324783, EPI_ISL_6324787, EPI_ISL_6324788, EPI_ISL_6370448, EPI_ISL_6370449, EPI_ISL_6370450, EPI_ISL_6370451, EPI_ISL_6370452, EPI_ISL_6370453, EPI_ISL_6370454, EPI_ISL_6370455, EPI_ISL_6370456, EPI_ISL_6370457, EPI_ISL_6370458, EPI_ISL_6370459, EPI_ISL_6370460, EPI_ISL_6370461, EPI_ISL_6370462, EPI_ISL_6370533, EPI_ISL_6370558, EPI_ISL_6370563, EPI_ISL_6370568, EPI_ISL_6370574, EPI_ISL_6370575, EPI_ISL_6507378, EPI_ISL_6507380, EPI_ISL_6507381, EPI_ISL_6507382, EPI_ISL_6507383, EPI_ISL_6507384, EPI_ISL_6507385, EPI_ISL_6507386, EPI_ISL_6507387, EPI_ISL_6507388, EPI_ISL_6507477, EPI_ISL_6507489, EPI_ISL_6507511, EPI_ISL_6507512, EPI_ISL_6566818, EPI_ISL_6566819, EPI_ISL_6566820, EPI_ISL_6566821, EPI_ISL_6566822, EPI_ISL_6566823, EPI_ISL_6566824, EPI_ISL_6566825, EPI_ISL_6566826, EPI_ISL_6566827, EPI_ISL_6566828, EPI_ISL_6566829, EPI_ISL_6566830, EPI_ISL_6566831, EPI_ISL_6566832, EPI_ISL_6566850, EPI_ISL_6566851, EPI_ISL_6566852, EPI_ISL_6566853, EPI_ISL_6566854, EPI_ISL_6566855, EPI_ISL_6566856, EPI_ISL_6651121, EPI_ISL_6651129, EPI_ISL_6651137, EPI_ISL_6651256
CERBALLIANCE PACA	CNR Virus des Infections Respiratoires - France SUD	Antonin Bal et al	EPI_ISL_1265833, EPI_ISL_1265847, EPI_ISL_1265848, EPI_ISL_1287752, EPI_ISL_1287753
CERBALLIANCE PARIS ET IDF EST	CERBA HealthCare	Bénédicte Roquebert et al	EPI_ISL_6050956, EPI_ISL_6050957, EPI_ISL_6050959, EPI_ISL_6050960, EPI_ISL_6050961, EPI_ISL_6050962, EPI_ISL_6050963, EPI_ISL_6050964, EPI_ISL_6050966, EPI_ISL_6050967, EPI_ISL_6050968, EPI_ISL_6050969, EPI_ISL_6050970, EPI_ISL_6050972, EPI_ISL_6050973, EPI_ISL_6050974, EPI_ISL_6050976, EPI_ISL_6050978, EPI_ISL_6050981, EPI_ISL_6050982, EPI_ISL_6050983, EPI_ISL_6050984, EPI_ISL_6051001, EPI_ISL_6051003, EPI_ISL_6051004, EPI_ISL_6051005, EPI_ISL_6051008, EPI_ISL_6051009, EPI_ISL_6051010, EPI_ISL_6051012, EPI_ISL_6051015, EPI_ISL_6092858, EPI_ISL_6092864, EPI_ISL_6092872, EPI_ISL_6092880, EPI_ISL_6092888, EPI_ISL_6092903, EPI_ISL_6092908, EPI_ISL_6092917, EPI_ISL_6092926, EPI_ISL_6092931, EPI_ISL_6092948, EPI_ISL_6092963, EPI_ISL_6092972, EPI_ISL_6092978, EPI_ISL_6092983, EPI_ISL_6092990, EPI_ISL_6093006, EPI_ISL_6093014, EPI_ISL_6093015, EPI_ISL_6093016, EPI_ISL_6093029, EPI_ISL_6093090, EPI_ISL_6093106, EPI_ISL_6093113, EPI_ISL_6093131, EPI_ISL_6093143, EPI_ISL_6093161, EPI_ISL_6093170, EPI_ISL_6093177, EPI_ISL_6093181, EPI_ISL_6093195, EPI_ISL_6093200, EPI_ISL_6096843, EPI_ISL_6096849, EPI_ISL_6096853, EPI_ISL_6096857, EPI_ISL_6096860, EPI_ISL_6154741, EPI_ISL_6181508, EPI_ISL_6181526, EPI_ISL_6181527, EPI_ISL_6181529, EPI_ISL_6181530, EPI_ISL_6181542, EPI_ISL_6181543, EPI_ISL_6261788, EPI_ISL_6261789, EPI_ISL_6261790, EPI_ISL_6261791, EPI_ISL_6261794, EPI_ISL_6261795, EPI_ISL_6261796, EPI_ISL_6261797, EPI_ISL_6261798, EPI_ISL_6261801, EPI_ISL_6261803, EPI_ISL_6261805, EPI_ISL_6261807, EPI_ISL_6261808, EPI_ISL_6261809, EPI_ISL_6261810, EPI_ISL_6261811, EPI_ISL_6261814, EPI_ISL_6261815, EPI_ISL_6261820, EPI_ISL_6261821, EPI_ISL_6261823, EPI_ISL_6261824, EPI_ISL_6261826, EPI_ISL_6261827, EPI_ISL_6261828, EPI_ISL_6261831, EPI_ISL_6261832, EPI_ISL_6261833, EPI_ISL_6261834, EPI_ISL_6261835, EPI_ISL_6261836, EPI_ISL_6261838, EPI_ISL_6261839, EPI_ISL_6261840, EPI_ISL_6261842, EPI_ISL_6261843, EPI_ISL_6261844, EPI_ISL_6261846, EPI_ISL_6261847, EPI_ISL_6261848, EPI_ISL_6261849, EPI_ISL_6261850, EPI_ISL_6261853, EPI_ISL_6261854, EPI_ISL_6261855, EPI_ISL_6261856, EPI_ISL_6261857, EPI_ISL_6261860, EPI_ISL_6308421, EPI_ISL_6324734, EPI_ISL_6324735, EPI_ISL_6324752, EPI_ISL_6324753, EPI_ISL_6324754, EPI_ISL_6324755, EPI_ISL_6324762, EPI_ISL_6324763, EPI_ISL_6324764, EPI_ISL_6324765, EPI_ISL_6324766, EPI_ISL_6324767, EPI_ISL_6324768, EPI_ISL_6324769, EPI_ISL_6324772, EPI_ISL_6324773, EPI_ISL_6324774, EPI_ISL_6324775, EPI_ISL_6324784, EPI_ISL_6324789, EPI_ISL_6324791, EPI_ISL_6324793, EPI_ISL_6367777, EPI_ISL_6367778, EPI_ISL_6367804, EPI_ISL_6367805, EPI_ISL_6367806, EPI_ISL_6367807, EPI_ISL_6367808, EPI_ISL_6367809, EPI_ISL_6367810, EPI_ISL_6367811, EPI_ISL_6367812, EPI_ISL_6367813, EPI_ISL_6367814, EPI_ISL_6367815, EPI_ISL_6367816, EPI_ISL_6367817, EPI_ISL_6367818, EPI_ISL_6367819, EPI_ISL_6367820, EPI_ISL_6367821, EPI_ISL_6367822, EPI_ISL_6367823, EPI_ISL_6367824, EPI_ISL_6367825, EPI_ISL_6367826, EPI_ISL_6367827, EPI_ISL_6367828, EPI_ISL_6367829, EPI_ISL_6367831, EPI_ISL_6367832, EPI_ISL_6367833, EPI_ISL_6367834, EPI_ISL_6367835, EPI_ISL_6367836, EPI_ISL_6367837, EPI_ISL_6367838, EPI_ISL_6367839, EPI_ISL_6367840, EPI_ISL_6367841, EPI_ISL_6367842, EPI_ISL_6367846, EPI_ISL_6367863, EPI_ISL_6367864, EPI_ISL_6367865, EPI_ISL_6367870, EPI_ISL_6367871, EPI_ISL_6367880, EPI_ISL_6367881, EPI_ISL_6367882, EPI_ISL_6367884, EPI_ISL_6367886, EPI_ISL_6367887, EPI_ISL_6367888, EPI_ISL_6367892, EPI_ISL_6367894, EPI_ISL_6370465, EPI_ISL_6370466, EPI_ISL_6370467, EPI_ISL_6370469, EPI_ISL_6370470, EPI_ISL_6370471, EPI_ISL_6370472, EPI_ISL_6370475, EPI_ISL_6370476, EPI_ISL_6370477, EPI_ISL_6370479, EPI_ISL_6370484, EPI_ISL_6370485, EPI_ISL_6370486, EPI_ISL_6370547, EPI_ISL_6370548, EPI_ISL_6370555, EPI_ISL_6370556, EPI_ISL_6370557, EPI_ISL_6370559, EPI_ISL_6370567, EPI_ISL_6436722, EPI_ISL_6436725, EPI_ISL_6436726, EPI_ISL_6436728, EPI_ISL_6436729, EPI_ISL_6436736, EPI_ISL_6436741, EPI_ISL_6436744, EPI_ISL_6436745, EPI_ISL_6436747, EPI_ISL_6436750, EPI_ISL_6436755, EPI_ISL_6436757, EPI_ISL_6436760, EPI_ISL_6436794, EPI_ISL_6436795, EPI_ISL_6436796, EPI_ISL_6436797, EPI_ISL_6436798, EPI_ISL_6436799, EPI_ISL_6436800, EPI_ISL_6436801, EPI_ISL_6436802, EPI_ISL_6436803, EPI_ISL_6436804, EPI_ISL_6436805, EPI_ISL_6436806, EPI_ISL_6436807, EPI_ISL_6436809, EPI_ISL_6436810, EPI_ISL_6436811, EPI_ISL_6436812, EPI_ISL_6436813, EPI_ISL_6436816, EPI_ISL_6436817, EPI_ISL_6436821, EPI_ISL_6436822, EPI_ISL_6436823, EPI_ISL_6436824, EPI_ISL_6436825, EPI_ISL_6436826, EPI_ISL_6436827, EPI_ISL_6436828, EPI_ISL_6436829, EPI_ISL_6436830, EPI_ISL_6436833, EPI_ISL_6436834, EPI_ISL_6436835, EPI_ISL_6436855, EPI_ISL_6436857, EPI_ISL_6439047, EPI_ISL_6439054, EPI_ISL_6439061, EPI_ISL_6439070, EPI_ISL_6439077, EPI_ISL_6439079, EPI_ISL_6439090, EPI_ISL_6439093, EPI_ISL_6439099, EPI_ISL_6439101, EPI_ISL_6439106, EPI_ISL_6439107, EPI_ISL_6439120, EPI_ISL_6439130, EPI_ISL_6439131, EPI_ISL_6439137, EPI_ISL_6439142, EPI_ISL_6439148, EPI_ISL_6439156, EPI_ISL_6439161, EPI_ISL_6439168, EPI_ISL_6439180, EPI_ISL_6439185, EPI_ISL_6439191, EPI_ISL_6439196, EPI_ISL_6439198, EPI_ISL_6439202, EPI_ISL_6439208, EPI_ISL_6439238, EPI_ISL_6439244, EPI_ISL_6439247, EPI_ISL_6439257, EPI_ISL_6439262, EPI_ISL_6439276, EPI_ISL_6439289, EPI_ISL_6439296, EPI_ISL_6439297, EPI_ISL_6439302, EPI_ISL_6439420, EPI_ISL_6439515, EPI_ISL_6439516, EPI_ISL_6439523, EPI_ISL_6439568, EPI_ISL_6439571, EPI_ISL_6439579, EPI_ISL_6439597, EPI_ISL_6439604, EPI_ISL_6439625, EPI_ISL_6439626, EPI_ISL_6439633, EPI_ISL_6439639, EPI_ISL_6439641, EPI_ISL_6439642, EPI_ISL_6439655, EPI_ISL_6439731, EPI_ISL_6439739, EPI_ISL_6439749, EPI_ISL_6507395, EPI_ISL_6507396, EPI_ISL_6507397, EPI_ISL_6507398, EPI_ISL_6507399, EPI_ISL_6507400, EPI_ISL_6507401, EPI_ISL_6507402, EPI_ISL_6507403, EPI_ISL_6507404, EPI_ISL_6507405, EPI_ISL_6507407, EPI_ISL_6507408, EPI_ISL_6507409, EPI_ISL_6507412, EPI_ISL_6507413, EPI_ISL_6507414, EPI_ISL_6507415, EPI_ISL_6507416, EPI_ISL_6507417, EPI_ISL_6507419, EPI_ISL_6507421, EPI_ISL_6507422, EPI_ISL_6507423, EPI_ISL_6507424, EPI_ISL_6507425, EPI_ISL_6507426, EPI_ISL_6507428, EPI_ISL_6507429, EPI_ISL_6507430, EPI_ISL_6507431, EPI_ISL_6507434, EPI_ISL_6507439, EPI_ISL_6507440, EPI_ISL_6507441, EPI_ISL_6507446, EPI_ISL_6507447, EPI_ISL_6507478, EPI_ISL_6507479, EPI_ISL_6507481, EPI_ISL_6507484, EPI_ISL_6507485, EPI_ISL_6507486, EPI_ISL_6507494, EPI_ISL_6507498, EPI_ISL_6507499, EPI_ISL_6507500, EPI_ISL_6507501, EPI_ISL_6507503, EPI_ISL_6507504, EPI_ISL_6507505, EPI_ISL_6507506, EPI_ISL_6507507, EPI_ISL_6507508, EPI_ISL_6507509, EPI_ISL_6507513, EPI_ISL_6507514, EPI_ISL_6507515, EPI_ISL_6566782, EPI_ISL_6566783, EPI_ISL_6566784, EPI_ISL_6566785, EPI_ISL_6566786, EPI_ISL_6566790, EPI_ISL_6566791, EPI_ISL_6566792, EPI_ISL_6566795, EPI_ISL_6566813, EPI_ISL_6566834, EPI_ISL_6566835, EPI_ISL_6566836, EPI_ISL_6566837, EPI_ISL_6566841, EPI_ISL_6566842, EPI_ISL_6566843, EPI_ISL_6566844, EPI_ISL_6566858, EPI_ISL_6566859, EPI_ISL_6566860, EPI_ISL_6566861, EPI_ISL_6566862, EPI_ISL_6566868, EPI_ISL_6566871, EPI_ISL_6566872, EPI_ISL_6566875, EPI_ISL_6566876, EPI_ISL_6566877, EPI_ISL_6566878, EPI_ISL_6566879, EPI_ISL_6566880, EPI_ISL_6566881, EPI_ISL_6566882, EPI_ISL_6566883, EPI_ISL_6566884, EPI_ISL_6566886, EPI_ISL_6566887, EPI_ISL_6566890, EPI_ISL_6566891, EPI_ISL_6566892, EPI_ISL_6566893, EPI_ISL_6566894, EPI_ISL_6566895, EPI_ISL_6566896, EPI_ISL_6566897, EPI_ISL_6566898, EPI_ISL_6566899, EPI_ISL_6566900, EPI_ISL_6566901, EPI_ISL_6566902, EPI_ISL_6566903, EPI_ISL_6566904, EPI_ISL_6566905, EPI_ISL_6566906, EPI_ISL_6566907, EPI_ISL_6566920, EPI_ISL_6566921, EPI_ISL_6566922, EPI_ISL_6566924, EPI_ISL_6566925, EPI_ISL_6566926, EPI_ISL_6566927, EPI_ISL_6566928, EPI_ISL_6566929, EPI_ISL_6566930, EPI_ISL_6566956, EPI_ISL_6566957, EPI_ISL_6566993, EPI_ISL_6566994, EPI_ISL_6640613, EPI_ISL_6640614, EPI_ISL_6640615, EPI_ISL_6640616, EPI_ISL_6640617, EPI_ISL_6640618, EPI_ISL_6640619, EPI_ISL_6640620, EPI_ISL_6640621, EPI_ISL_6640623, EPI_ISL_6650547, EPI_ISL_6651147, EPI_ISL_6651152, EPI_ISL_6651156, EPI_ISL_6651162, EPI_ISL_6651163, EPI_ISL_6651267, EPI_ISL_6651274, EPI_ISL_6651276, EPI_ISL_6651282, EPI_ISL_6651283, EPI_ISL_6651291, EPI_ISL_6651297, EPI_ISL_6651303, EPI_ISL_6651311, EPI_ISL_6651317, EPI_ISL_6651324, EPI_ISL_6651330, EPI_ISL_6651336, EPI_ISL_6651341, EPI_ISL_6651355, EPI_ISL_6651382, EPI_ISL_6651388, EPI_ISL_6651391, EPI_ISL_6651397, EPI_ISL_6651404, EPI_ISL_6651411, EPI_ISL_6651414, EPI_ISL_6651438, EPI_ISL_6651445, EPI_ISL_6651448, EPI_ISL_6651457, EPI_ISL_6651479, EPI_ISL_6651480, EPI_ISL_6651634, EPI_ISL_6651649, EPI_ISL_6651654, EPI_ISL_6651660, EPI_ISL_6651662, EPI_ISL_6651686, EPI_ISL_6651704, EPI_ISL_6651710, EPI_ISL_6651737, EPI_ISL_6651742, EPI_ISL_6651751, EPI_ISL_6651754, EPI_ISL_6651774, EPI_ISL_6651802, EPI_ISL_6665598, EPI_ISL_6690474, EPI_ISL_6690475, EPI_ISL_6690476, EPI_ISL_6690477, EPI_ISL_6690478, EPI_ISL_6690479, EPI_ISL_6690480, EPI_ISL_6690481, EPI_ISL_6690483, EPI_ISL_6690487, EPI_ISL_6690490, EPI_ISL_6690491, EPI_ISL_6690492, EPI_ISL_6690497, EPI_ISL_6690498, EPI_ISL_6690499, EPI_ISL_6690500, EPI_ISL_6690502, EPI_ISL_6690503, EPI_ISL_6690505, EPI_ISL_6690506, EPI_ISL_6690507, EPI_ISL_6690508, EPI_ISL_6690509, EPI_ISL_6690510, EPI_ISL_6690518, EPI_ISL_6690520, EPI_ISL_6690521, EPI_ISL_6690524, EPI_ISL_6690525
CERBALLIANCE PARIS ET IDF EST DAUMESNIL	CERBA HealthCare	Bénédicte Roquebert et al	EPI_ISL_6436831, EPI_ISL_6439712, EPI_ISL_6651475
CERBALLIANCE PARIS ET IDF EST FONTENAY	CERBA HealthCare	Bénédicte Roquebert et al	EPI_ISL_6261792, EPI_ISL_6261799, EPI_ISL_6261800, EPI_ISL_6261845, EPI_ISL_6261859, EPI_ISL_6566923, EPI_ISL_6651761, EPI_ISL_6690485
CERBALLIANCE PARIS ET IDF EST SITE BONDY	CERBA HealthCare	Bénédicte Roquebert et al	EPI_ISL_6050979, EPI_ISL_6093120, EPI_ISL_6093152, EPI_ISL_6436758, EPI_ISL_6439674, EPI_ISL_6507410, EPI_ISL_6507411, EPI_ISL_6651347, EPI_ISL_6651678
CERBALLIANCE PARIS ET IDF EST SITE BUSSY	CERBA HealthCare	Bénédicte Roquebert et al	EPI_ISL_6261804, EPI_ISL_6439640
CERBALLIANCE PARIS ET IDF EST SITE MAINE	CERBA HealthCare	Bénédicte Roquebert et al	EPI_ISL_6050965, EPI_ISL_6050977, EPI_ISL_6324756, EPI_ISL_6566787, EPI_ISL_6648467, EPI_ISL_6665604
CERBALLIANCE PARIS ET IDF EST VILLEPINTE	CERBA HealthCare	Bénédicte Roquebert et al	EPI_ISL_6050971, EPI_ISL_6051013, EPI_ISL_6092895, EPI_ISL_6093080, EPI_ISL_6093127, EPI_ISL_6096867, EPI_ISL_6261802, EPI_ISL_6261813, EPI_ISL_6261816, EPI_ISL_6261825, EPI_ISL_6261851, EPI_ISL_6261852, EPI_ISL_6261858, EPI_ISL_6367843, EPI_ISL_6436808, EPI_ISL_6439176, EPI_ISL_6439263, EPI_ISL_6439706, EPI_ISL_6507432, EPI_ISL_6507433, EPI_ISL_6507480, EPI_ISL_6507517
CERBALLIANCE PARIS IDF EST	CERBA HealthCare	Bénédicte Roquebert et al	EPI_ISL_6181528, EPI_ISL_6367897, EPI_ISL_6370464, EPI_ISL_6370473, EPI_ISL_6370480, EPI_ISL_6436733, EPI_ISL_6439614, EPI_ISL_6507427, EPI_ISL_6507497, EPI_ISL_6651261, EPI_ISL_6651396, EPI_ISL_6651419
CERBALLIANCE PARIS IDF EST BLANC MESNIL	CERBA HealthCare	Bénédicte Roquebert et al	EPI_ISL_6092936, EPI_ISL_6261841, EPI_ISL_6566788, EPI_ISL_6651422, EPI_ISL_6690482
CERBALLIANCE PARIS IDF EST CHARONNE	CERBA HealthCare	Bénédicte Roquebert et al	EPI_ISL_6092956, EPI_ISL_6096874, EPI_ISL_6436814, EPI_ISL_6436815, EPI_ISL_6439250, EPI_ISL_6566917, EPI_ISL_6566918, EPI_ISL_6566919, EPI_ISL_6567002, EPI_ISL_6651362, EPI_ISL_6651372, EPI_ISL_6651373, EPI_ISL_6651748, EPI_ISL_6690501, EPI_ISL_6690523
CERBALLIANCE PARIS IDF EST LA FAYETTE	CERBA HealthCare	Bénédicte Roquebert et al	EPI_ISL_6050958, EPI_ISL_6439085, EPI_ISL_6439696, EPI_ISL_6651443
CERBALLIANCE PARIS IDF EST SITE ASSAS	CERBA HealthCare	Bénédicte Roquebert et al	EPI_ISL_6051006, EPI_ISL_6439267, EPI_ISL_6690496
CERBALLIANCE PARIS IDF EST SITE BONDY	CERBA HealthCare	Bénédicte Roquebert et al	EPI_ISL_6093188, EPI_ISL_6261806, EPI_ISL_6261817, EPI_ISL_6261822, EPI_ISL_6367830, EPI_ISL_6370478, EPI_ISL_6436746, EPI_ISL_6439078, EPI_ISL_6439108, EPI_ISL_6439285, EPI_ISL_6507406, EPI_ISL_6507418, EPI_ISL_6507490, EPI_ISL_6507495, EPI_ISL_6566908, EPI_ISL_6566909, EPI_ISL_6651431, EPI_ISL_6651461, EPI_ISL_6690484, EPI_ISL_6690486
CERBALLIANCE PARIS IDF EST SITE CLICHY	CERBA HealthCare	Bénédicte Roquebert et al	EPI_ISL_6367844, EPI_ISL_6439113, EPI_ISL_6566869, EPI_ISL_6566870, EPI_ISL_6566912, EPI_ISL_6690504
CERBALLIANCE PARIS IDF EST SITE LOURMEL	CERBA HealthCare	Bénédicte Roquebert et al	EPI_ISL_6436759
CERBALLIANCE PARIS IDF EST SITE PYRENEES	CERBA HealthCare	Bénédicte Roquebert et al	EPI_ISL_6050975, EPI_ISL_6181531, EPI_ISL_6181532, EPI_ISL_6261818, EPI_ISL_6261819, EPI_ISL_6370468, EPI_ISL_6370474, EPI_ISL_6370552, EPI_ISL_6370554, EPI_ISL_6436749, EPI_ISL_6436818, EPI_ISL_6566873, EPI_ISL_6566874, EPI_ISL_6566915, EPI_ISL_6566916, EPI_ISL_6566999, EPI_ISL_6651398, EPI_ISL_6690494, EPI_ISL_6690495
CERBALLIANCE PARIS IDF EST SITE V.HUGO	CERBA HealthCare	Bénédicte Roquebert et al	EPI_ISL_6050980, EPI_ISL_6051000, EPI_ISL_6261812, EPI_ISL_6651732
CERBALLIANCE PARIS IDF EST TROCADER0	CERBA HealthCare	Bénédicte Roquebert et al	EPI_ISL_6367845, EPI_ISL_6507420, EPI_ISL_6566789
CERBALLIANCE PARIS IDF SITE DE GRENELLE	CERBA HealthCare	Bénédicte Roquebert et al	EPI_ISL_6436832, EPI_ISL_6651468
CERBALLIANCE PARIS OUEST SITE JOUY	CERBA HealthCare	Bénédicte Roquebert et al	EPI_ISL_6370491, EPI_ISL_6370492, EPI_ISL_6370493, EPI_ISL_6370569, EPI_ISL_6436724, EPI_ISL_6439408, EPI_ISL_6439668, EPI_ISL_6566752, EPI_ISL_6640640, EPI_ISL_6640641
CERBALLIANCE PORTE MARINE	CNR Virus des Infections Respiratoires - France SUD	Antonin Bal et al	EPI_ISL_4605051
CERBALLIANCE PROVENCE	CERBA HealthCare	Bénédicte Roquebert et al	EPI_ISL_6181556, EPI_ISL_6566805, EPI_ISL_6651562
CERBALLIANCE PROVENCE SITE CENTRE VILLE	CERBA HealthCare	Bénédicte Roquebert et al	EPI_ISL_6093074, EPI_ISL_6566995, EPI_ISL_6566996
CERBALLIANCE PROVENCE SITE REY	CERBA HealthCare	Bénédicte Roquebert et al	EPI_ISL_6181564
CERBALLIANCE PYRENEES	CERBA HealthCare	Bénédicte Roquebert et al	EPI_ISL_6261323
CERBALLIANCE PYRENEES ARSENAL	CHU Purpan - Laboratoire de Virologie - Institut Fédératif de Biologie	Latour J. et al	EPI_ISL_6101640
CERBALLIANCE REUNION	CNR Virus des Infections Respiratoires - France SUD	Antonin Bal et al	EPI_ISL_2482916, EPI_ISL_2482919, EPI_ISL_2482922, EPI_ISL_4605019, EPI_ISL_4605028, EPI_ISL_4605090, EPI_ISL_4605097, EPI_ISL_4605104, EPI_ISL_4605112, EPI_ISL_4605117, EPI_ISL_4605118, EPI_ISL_4605134, EPI_ISL_4605135, EPI_ISL_4605140, EPI_ISL_4605144, EPI_ISL_4605149, EPI_ISL_4605150, EPI_ISL_4605157, EPI_ISL_4605165, EPI_ISL_4605177, EPI_ISL_4605186, EPI_ISL_4605199, EPI_ISL_4605227, EPI_ISL_4605263, EPI_ISL_4605274, EPI_ISL_4605288, EPI_ISL_4605294, EPI_ISL_4605299, EPI_ISL_4605308, EPI_ISL_4605326, EPI_ISL_4605333, EPI_ISL_4605344, EPI_ISL_4605353, EPI_ISL_4605359, EPI_ISL_4605365, EPI_ISL_4605373, EPI_ISL_4605380, EPI_ISL_4605381, EPI_ISL_4605386, EPI_ISL_4605397, EPI_ISL_4605404, EPI_ISL_4605414, EPI_ISL_4605424, EPI_ISL_4605432, EPI_ISL_4605438, EPI_ISL_4605445, EPI_ISL_4804112, EPI_ISL_4805462, EPI_ISL_5468557, EPI_ISL_5468569, EPI_ISL_5468576, EPI_ISL_5468579, EPI_ISL_5468594, EPI_ISL_5468606, EPI_ISL_5468613
CERBALLIANCE RHONE	CNR Virus des Infections Respiratoires - France SUD	Antonin Bal et al	EPI_ISL_4604946, EPI_ISL_4604947, EPI_ISL_4604948, EPI_ISL_4604949, EPI_ISL_4604950, EPI_ISL_4604951, EPI_ISL_4604952, EPI_ISL_4604953
CERBALLIANCE RHONE ALPES	CERBA HealthCare	Bénédicte Roquebert et al	EPI_ISL_6181428, EPI_ISL_6181429, EPI_ISL_6181430, EPI_ISL_6181431, EPI_ISL_6181432, EPI_ISL_6181433, EPI_ISL_6181434, EPI_ISL_6181435, EPI_ISL_6181436, EPI_ISL_6181437, EPI_ISL_6181438, EPI_ISL_6181439, EPI_ISL_6181440, EPI_ISL_6181441, EPI_ISL_6181442, EPI_ISL_6181443, EPI_ISL_6181444, EPI_ISL_6181445, EPI_ISL_6181446, EPI_ISL_6181447, EPI_ISL_6181448, EPI_ISL_6181449, EPI_ISL_6181450, EPI_ISL_6181451, EPI_ISL_6181452, EPI_ISL_6181453, EPI_ISL_6181454, EPI_ISL_6181455, EPI_ISL_6181456, EPI_ISL_6181457, EPI_ISL_6181458, EPI_ISL_6181459, EPI_ISL_6181460, EPI_ISL_6181461, EPI_ISL_6181462, EPI_ISL_6181463, EPI_ISL_6181465, EPI_ISL_6181466, EPI_ISL_6181467, EPI_ISL_6181468, EPI_ISL_6181469, EPI_ISL_6181470, EPI_ISL_6181471, EPI_ISL_6181472, EPI_ISL_6181473, EPI_ISL_6181474, EPI_ISL_6181475, EPI_ISL_6181476, EPI_ISL_6181477, EPI_ISL_6181478, EPI_ISL_6181479, EPI_ISL_6181480, EPI_ISL_6181481, EPI_ISL_6181482
CERBALLIANCE RHONE ALPES	CNR Virus des Infections Respiratoires - France SUD	Antonin Bal et al	EPI_ISL_1313012, EPI_ISL_1313013, EPI_ISL_1313014, EPI_ISL_1322335, EPI_ISL_1322336, EPI_ISL_1322416, EPI_ISL_1322423, EPI_ISL_1322425, EPI_ISL_1336599, EPI_ISL_1360014, EPI_ISL_1360015, EPI_ISL_1371782, EPI_ISL_1371783, EPI_ISL_1371788, EPI_ISL_1371789, EPI_ISL_1371790, EPI_ISL_1623633, EPI_ISL_2482588, EPI_ISL_2482591, EPI_ISL_2482594, EPI_ISL_2482648, EPI_ISL_2482650, EPI_ISL_2482652, EPI_ISL_2482654, EPI_ISL_2482656, EPI_ISL_2482667, EPI_ISL_2482672, EPI_ISL_2482675, EPI_ISL_3131459, EPI_ISL_3131471, EPI_ISL_3131476, EPI_ISL_3131481, EPI_ISL_3131492, EPI_ISL_3131497, EPI_ISL_3131506, EPI_ISL_3131509, EPI_ISL_3131511, EPI_ISL_3131514, EPI_ISL_3131517, EPI_ISL_3131524, EPI_ISL_3131528, EPI_ISL_3131539, EPI_ISL_3131540, EPI_ISL_3131543, EPI_ISL_3131546, EPI_ISL_3131549, EPI_ISL_3131553, EPI_ISL_3131556, EPI_ISL_3131575, EPI_ISL_3131579, EPI_ISL_3131590, EPI_ISL_3131594, EPI_ISL_3131596, EPI_ISL_3131599, EPI_ISL_3131603, EPI_ISL_3131606, EPI_ISL_3131609, EPI_ISL_3131621, EPI_ISL_3131624, EPI_ISL_5131883, EPI_ISL_5131886, EPI_ISL_5131890, EPI_ISL_5131892, EPI_ISL_5131900, EPI_ISL_5131923, EPI_ISL_5131938, EPI_ISL_5131972, EPI_ISL_5131980, EPI_ISL_5131993, EPI_ISL_5132012, EPI_ISL_5132036, EPI_ISL_5132115, EPI_ISL_5132138, EPI_ISL_5310802, EPI_ISL_5311008, EPI_ISL_5311010, EPI_ISL_5311011, EPI_ISL_5311012, EPI_ISL_5311014, EPI_ISL_5311015, EPI_ISL_5311016, EPI_ISL_5311017, EPI_ISL_5311018, EPI_ISL_5311019, EPI_ISL_5311020, EPI_ISL_5311021, EPI_ISL_5311278, EPI_ISL_5311295, EPI_ISL_5311303, EPI_ISL_5311308, EPI_ISL_5311313, EPI_ISL_5311323, EPI_ISL_5311328, EPI_ISL_5311334, EPI_ISL_5311343, EPI_ISL_5311353, EPI_ISL_5311746, EPI_ISL_5311750, EPI_ISL_5311753, EPI_ISL_5313731, EPI_ISL_5313733, EPI_ISL_5313734, EPI_ISL_5313735, EPI_ISL_5313736, EPI_ISL_5313738, EPI_ISL_5313739, EPI_ISL_5313741, EPI_ISL_5313742, EPI_ISL_5313743, EPI_ISL_5313744, EPI_ISL_5313745, EPI_ISL_5313746, EPI_ISL_5464169
CERBALLIANCE SAINT MARTIN	Department of Virology, Henri Mondor University Hospital, Assistance Publique Hôpitaux de Paris, Université Paris-Est Créteil, INSERM U955	Christophe Rodriguez et al	EPI_ISL_3390951, EPI_ISL_3390957, EPI_ISL_3475583, EPI_ISL_3475608, EPI_ISL_3475611, EPI_ISL_3475625, EPI_ISL_3475629, EPI_ISL_3475649, EPI_ISL_3475705, EPI_ISL_3475722, EPI_ISL_3475763, EPI_ISL_3475778, EPI_ISL_3475788, EPI_ISL_3475790, EPI_ISL_3475793, EPI_ISL_3475794, EPI_ISL_3475795, EPI_ISL_3475800, EPI_ISL_3475824, EPI_ISL_3475829, EPI_ISL_3475869, EPI_ISL_3475902, EPI_ISL_3476017, EPI_ISL_5588435, EPI_ISL_5588468, EPI_ISL_5588787, EPI_ISL_5588998, EPI_ISL_5595070, EPI_ISL_5627572, EPI_ISL_5627585, EPI_ISL_5627614, EPI_ISL_5627631, EPI_ISL_5627648, EPI_ISL_5627652, EPI_ISL_5637733, EPI_ISL_5637753, EPI_ISL_5637756, EPI_ISL_5693918, EPI_ISL_5693928, EPI_ISL_5693929, EPI_ISL_5693930, EPI_ISL_5693931, EPI_ISL_5693934, EPI_ISL_5693935, EPI_ISL_5693937, EPI_ISL_5693938, EPI_ISL_5693940, EPI_ISL_5694024, EPI_ISL_5694025, EPI_ISL_5694026, EPI_ISL_5694028, EPI_ISL_5694029, EPI_ISL_5694032, EPI_ISL_5694033, EPI_ISL_5694034, EPI_ISL_5694036, EPI_ISL_5694037, EPI_ISL_5694039, EPI_ISL_5694040, EPI_ISL_5694041, EPI_ISL_5747302, EPI_ISL_5747312, EPI_ISL_5747318, EPI_ISL_5747325, EPI_ISL_5747359, EPI_ISL_5747369, EPI_ISL_5747379, EPI_ISL_5747743, EPI_ISL_5747767, EPI_ISL_5747769, EPI_ISL_5747824, EPI_ISL_5747833, EPI_ISL_5747866, EPI_ISL_5747954, EPI_ISL_5748031, EPI_ISL_5748156, EPI_ISL_5748186, EPI_ISL_5748222, EPI_ISL_5748229, EPI_ISL_5748250, EPI_ISL_5748300, EPI_ISL_6309576, EPI_ISL_6436875
CERBALLIANCE SAINT-ORENS	CNR Virus des Infections Respiratoires - France SUD	Antonin Bal et al	EPI_ISL_4606322
CERBALLIANCE SOMME	CERBA HealthCare	Bénédicte Roquebert et al	EPI_ISL_6261787, EPI_ISL_6324731, EPI_ISL_6324785, EPI_ISL_6370463, EPI_ISL_6439503, EPI_ISL_6507493, EPI_ISL_6566793, EPI_ISL_6566984, EPI_ISL_6640545, EPI_ISL_6651590, EPI_ISL_6651596, EPI_ISL_6651601, EPI_ISL_6651604, EPI_ISL_6651605, EPI_ISL_6651611, EPI_ISL_6651623, EPI_ISL_6651627
CERBALLIANCE SOMME SITE DES 4 CHENES	CERBA HealthCare	Bénédicte Roquebert et al	EPI_ISL_6324778, EPI_ISL_6566794, EPI_ISL_6566867, EPI_ISL_6566983, EPI_ISL_6640632
CERBALLIANCE SOMME SITE NOTRE DAME	CERBA HealthCare	Bénédicte Roquebert et al	EPI_ISL_6324770, EPI_ISL_6324786
CERBALLIANCE VAL DE LOIRE POLYCLINIQUE	CERBA HealthCare	Bénédicte Roquebert et al	EPI_ISL_6566802, EPI_ISL_6566803
CERBALLIANCE VAL DE LOIRE SITE ARGENTON	CERBA HealthCare	Bénédicte Roquebert et al	EPI_ISL_6566800
CERBALLIANCE VILLON	CNR Virus des Infections Respiratoires - France SUD	Antonin Bal et al	EPI_ISL_2289356, EPI_ISL_2289357, EPI_ISL_2289358, EPI_ISL_2289359, EPI_ISL_2289360, EPI_ISL_2289361, EPI_ISL_2289362, EPI_ISL_2289363, EPI_ISL_2289364, EPI_ISL_2289365, EPI_ISL_2289366, EPI_ISL_2289367, EPI_ISL_2289368, EPI_ISL_2289369, EPI_ISL_2289370, EPI_ISL_2289371, EPI_ISL_2289372, EPI_ISL_2289373, EPI_ISL_2289374, EPI_ISL_2289375, EPI_ISL_2289376, EPI_ISL_2289377, EPI_ISL_2289378, EPI_ISL_2289379, EPI_ISL_2289380, EPI_ISL_2289381, EPI_ISL_2289382, EPI_ISL_2289383, EPI_ISL_2289384, EPI_ISL_2289385, EPI_ISL_2289386, EPI_ISL_2289387, EPI_ISL_2289388, EPI_ISL_2289389, EPI_ISL_2289390, EPI_ISL_2289391, EPI_ISL_2289392, EPI_ISL_2289393, EPI_ISL_2289394, EPI_ISL_2289395, EPI_ISL_2289396, EPI_ISL_2289397, EPI_ISL_2289398, EPI_ISL_2289399
CERBALLIANCE Valmy	Department of Virology, Henri Mondor University Hospital, Assistance Publique Hôpitaux de Paris, Université Paris-Est Créteil, INSERM U955	Christophe Rodriguez et al	EPI_ISL_2637808, EPI_ISL_2637834, EPI_ISL_2637843, EPI_ISL_2637891, EPI_ISL_2637896, EPI_ISL_2637914, EPI_ISL_2637962, EPI_ISL_2637983, EPI_ISL_2638003, EPI_ISL_2638027, EPI_ISL_2878403, EPI_ISL_2878423, EPI_ISL_2983875, EPI_ISL_3392077, EPI_ISL_3392084, EPI_ISL_3392128, EPI_ISL_3392155, EPI_ISL_3392243, EPI_ISL_3392245, EPI_ISL_3393446, EPI_ISL_3452844, EPI_ISL_3452953, EPI_ISL_3452985, EPI_ISL_3453019, EPI_ISL_3453022, EPI_ISL_3453031, EPI_ISL_3453035, EPI_ISL_3453037, EPI_ISL_3453047, EPI_ISL_3453049, EPI_ISL_3453058, EPI_ISL_3453061, EPI_ISL_5588623, EPI_ISL_5588679, EPI_ISL_5593524, EPI_ISL_5593593, EPI_ISL_5625093, EPI_ISL_5625094, EPI_ISL_5625095, EPI_ISL_5625096, EPI_ISL_5625105, EPI_ISL_5625110, EPI_ISL_5625117, EPI_ISL_5625125, EPI_ISL_5625185, EPI_ISL_5625190, EPI_ISL_5625201, EPI_ISL_5625203, EPI_ISL_5625209, EPI_ISL_5625214, EPI_ISL_5625223, EPI_ISL_5625229, EPI_ISL_5625230, EPI_ISL_5625234, EPI_ISL_5625240, EPI_ISL_5625241, EPI_ISL_5625244, EPI_ISL_5625247, EPI_ISL_5691130, EPI_ISL_5691139, EPI_ISL_5691148, EPI_ISL_5691162, EPI_ISL_5691216, EPI_ISL_5691217, EPI_ISL_5691224, EPI_ISL_5691226, EPI_ISL_5691228, EPI_ISL_5691241, EPI_ISL_5691268, EPI_ISL_5691298, EPI_ISL_5691316, EPI_ISL_5691396, EPI_ISL_5748863, EPI_ISL_5749215, EPI_ISL_5749468, EPI_ISL_5749572
CERBALLINCE IDF SUD	CERBA HealthCare	Bénédicte Roquebert et al	EPI_ISL_6093020, EPI_ISL_6093037
CESFAM BALMACEDA DE RENCA	Instituto de Salud Publica de Chile	Andrés E Castillo et al	EPI_ISL_445316
CESPA	IRBA, 2MI	GORGE O. et al	EPI_ISL_1749252, EPI_ISL_1749374, EPI_ISL_2135600, EPI_ISL_2135601, EPI_ISL_2135603
CESPU	Instituto Nacional de Saude (INSA)	Borges et al	EPI_ISL_1116893, EPI_ISL_1116894, EPI_ISL_1116895, EPI_ISL_1116896, EPI_ISL_2536041, EPI_ISL_2536042, EPI_ISL_2536043, EPI_ISL_2536044, EPI_ISL_2536045, EPI_ISL_2536046
CETESB - Companhia Ambiental do Estado de Sao Paulo	Instituto Adolfo Lutz, Interdiciplinary Procedures Center, Strategic Laboratory	Claudio Tavares Sacchi et al	EPI_ISL_2614611, EPI_ISL_2614612, EPI_ISL_2614613
CGB laboratoř a.s., Kořenského 1210/10 703 00 Ostrava - Vítkovice, Czech Republic	Institute of Molecular and Translational Medicine / Laboratory of Experimental Medicine, Faculty of Medicine and Dentistry, Palacky University	Rastislav Slavkovský et al	EPI_ISL_3006755, EPI_ISL_3006756, EPI_ISL_3006757, EPI_ISL_3006759, EPI_ISL_3006760, EPI_ISL_3006761, EPI_ISL_3006765, EPI_ISL_3006770, EPI_ISL_3006773, EPI_ISL_3006774, EPI_ISL_3006775, EPI_ISL_3006776, EPI_ISL_3009078
CGB laboratoř, a.s.	Institute of Molecular and Translational Medicine / Laboratory of Experimental Medicine, Faculty of Medicine and Dentistry, Palacky University	Rastislav Slavkovský et al	EPI_ISL_3341869, EPI_ISL_3341870, EPI_ISL_3341871, EPI_ISL_3341872, EPI_ISL_3341873, EPI_ISL_3341874, EPI_ISL_3341875, EPI_ISL_3341876, EPI_ISL_3341879, EPI_ISL_3491075, EPI_ISL_3491076, EPI_ISL_3491078, EPI_ISL_3491080, EPI_ISL_3797089, EPI_ISL_3797091, EPI_ISL_3797092, EPI_ISL_3797100, EPI_ISL_3797101, EPI_ISL_3797105, EPI_ISL_3987588, EPI_ISL_3987589, EPI_ISL_3987590, EPI_ISL_3987591, EPI_ISL_3987592, EPI_ISL_3987593, EPI_ISL_3987594, EPI_ISL_3987595, EPI_ISL_3987596, EPI_ISL_3987597, EPI_ISL_3987598, EPI_ISL_3987599, EPI_ISL_3987600, EPI_ISL_3987614, EPI_ISL_3987617, EPI_ISL_3987618, EPI_ISL_3987619, EPI_ISL_4584835, EPI_ISL_4584949, EPI_ISL_4584997, EPI_ISL_4585133, EPI_ISL_4585141, EPI_ISL_4585147, EPI_ISL_4585155, EPI_ISL_4585160, EPI_ISL_4585169, EPI_ISL_4585175, EPI_ISL_4585226, EPI_ISL_5194499, EPI_ISL_5194500, EPI_ISL_5194501, EPI_ISL_5194502, EPI_ISL_5194503, EPI_ISL_5194504, EPI_ISL_5194505, EPI_ISL_5194506, EPI_ISL_5194507, EPI_ISL_5194508, EPI_ISL_5194509, EPI_ISL_5194510, EPI_ISL_5194521, EPI_ISL_5194522, EPI_ISL_5194523, EPI_ISL_5194524, EPI_ISL_5194525, EPI_ISL_5194526, EPI_ISL_5194527, EPI_ISL_5194528, EPI_ISL_5194529, EPI_ISL_5194530, EPI_ISL_5194531, EPI_ISL_5194532, EPI_ISL_5194533, EPI_ISL_5194534, EPI_ISL_5194535, EPI_ISL_5194589, EPI_ISL_5194590, EPI_ISL_5194591, EPI_ISL_5194592, EPI_ISL_5194593, EPI_ISL_5194594, EPI_ISL_5194595, EPI_ISL_5194596, EPI_ISL_5194597, EPI_ISL_5194598, EPI_ISL_5194609, EPI_ISL_5194610, EPI_ISL_5194611, EPI_ISL_5194612, EPI_ISL_5194613, EPI_ISL_5194614, EPI_ISL_5194615, EPI_ISL_5194616, EPI_ISL_5194617, EPI_ISL_5194618, EPI_ISL_5194619, EPI_ISL_5194620, EPI_ISL_5194621, EPI_ISL_5194622, EPI_ISL_5194623, EPI_ISL_5194624, EPI_ISL_5194625, EPI_ISL_5194626, EPI_ISL_5194638, EPI_ISL_5194639, EPI_ISL_5194640, EPI_ISL_5194641, EPI_ISL_5194642, EPI_ISL_5194643, EPI_ISL_5194644, EPI_ISL_5194645, EPI_ISL_5194646, EPI_ISL_5194647, EPI_ISL_5194648, EPI_ISL_5194649, EPI_ISL_5194650, EPI_ISL_5194651, EPI_ISL_5194652, EPI_ISL_5194653, EPI_ISL_5194654, EPI_ISL_5194655, EPI_ISL_5194656, EPI_ISL_5194657, EPI_ISL_5194658, EPI_ISL_5194659, EPI_ISL_5417812, EPI_ISL_5417813, EPI_ISL_5417814, EPI_ISL_5417815, EPI_ISL_5417816, EPI_ISL_5417817, EPI_ISL_5417818, EPI_ISL_5417819, EPI_ISL_5417820, EPI_ISL_5417821, EPI_ISL_5417824, EPI_ISL_5417825, EPI_ISL_5417826, EPI_ISL_5417827, EPI_ISL_5417828, EPI_ISL_5417829, EPI_ISL_5417830, EPI_ISL_5417831, EPI_ISL_5417832, EPI_ISL_5417833, EPI_ISL_6227066, EPI_ISL_6227067, EPI_ISL_6227068, EPI_ISL_6227069, EPI_ISL_6227070, EPI_ISL_6227071, EPI_ISL_6227127, EPI_ISL_6227131, EPI_ISL_6227137, EPI_ISL_6471902, EPI_ISL_6471903, EPI_ISL_6471904, EPI_ISL_6471972, EPI_ISL_6471985, EPI_ISL_6472003, EPI_ISL_6472009, EPI_ISL_6472017, EPI_ISL_6472018
CGH Hospital	Division of Genomic Medicine and Innovation support,Department of Medical Sciences, Ministry of Public Health, Thailand	Surakameth Mahasirimongkol et al	EPI_ISL_5030468, EPI_ISL_5030469, EPI_ISL_5030523, EPI_ISL_5332307
CGH Medical Center	Illinois Department of Public Health - Chicago Lab	Vineet K. Dhiman et al	EPI_ISL_1520166
CH AGEN NERAC	CNR Virus des Infections Respiratoires - France SUD	Antonin Bal et al	EPI_ISL_1312914
CH ALBI	CHU Purpan - Laboratoire de Virologie - Institut Fédératif de Biologie	Latour J. et al	EPI_ISL_2278206, EPI_ISL_2278207, EPI_ISL_2278208, EPI_ISL_2278209, EPI_ISL_2278249, EPI_ISL_2278287, EPI_ISL_2278292, EPI_ISL_2278293, EPI_ISL_2278294, EPI_ISL_2278295, EPI_ISL_2278330, EPI_ISL_2278556, EPI_ISL_2278667, EPI_ISL_2278675, EPI_ISL_2278684, EPI_ISL_2311147, EPI_ISL_2351597, EPI_ISL_2351605, EPI_ISL_2351606, EPI_ISL_2351607, EPI_ISL_2351608, EPI_ISL_2351808, EPI_ISL_2351809, EPI_ISL_2351810, EPI_ISL_2351816, EPI_ISL_2351817, EPI_ISL_2351847, EPI_ISL_2351848, EPI_ISL_2351849, EPI_ISL_2351850, EPI_ISL_2351852, EPI_ISL_2351906, EPI_ISL_2351907, EPI_ISL_2352354, EPI_ISL_2352355, EPI_ISL_2352372, EPI_ISL_2352374, EPI_ISL_2352464, EPI_ISL_2352479, EPI_ISL_2352481, EPI_ISL_2352482, EPI_ISL_2352650, EPI_ISL_2352651, EPI_ISL_2366632, EPI_ISL_2366914, EPI_ISL_2366915, EPI_ISL_2366988, EPI_ISL_2366989, EPI_ISL_2366991, EPI_ISL_2367082, EPI_ISL_2367083, EPI_ISL_2367084, EPI_ISL_2380929, EPI_ISL_2381110, EPI_ISL_2381111, EPI_ISL_2381112, EPI_ISL_2381190, EPI_ISL_3234374, EPI_ISL_3234396, EPI_ISL_3234397, EPI_ISL_3234398, EPI_ISL_3234533, EPI_ISL_3234609, EPI_ISL_3234661, EPI_ISL_3267093, EPI_ISL_3267094, EPI_ISL_3267095, EPI_ISL_3369854, EPI_ISL_3369855, EPI_ISL_3471468, EPI_ISL_3471473, EPI_ISL_3471481, EPI_ISL_3471503, EPI_ISL_3471506, EPI_ISL_3471508, EPI_ISL_3471529, EPI_ISL_3471577, EPI_ISL_3471590, EPI_ISL_3471598, EPI_ISL_3471742, EPI_ISL_3471743, EPI_ISL_3471744, EPI_ISL_3471745, EPI_ISL_3471746, EPI_ISL_3471747, EPI_ISL_3471748, EPI_ISL_3471749, EPI_ISL_3471751, EPI_ISL_3471753, EPI_ISL_3471754, EPI_ISL_3471755, EPI_ISL_3471756, EPI_ISL_3471757, EPI_ISL_3471758, EPI_ISL_3471759, EPI_ISL_3610781, EPI_ISL_3692478, EPI_ISL_3692489, EPI_ISL_3711717, EPI_ISL_4633959, EPI_ISL_4634333, EPI_ISL_6101674, EPI_ISL_6101692, EPI_ISL_6101701, EPI_ISL_6101825
CH ALBI	CNR Virus des Infections Respiratoires - France SUD	Antonin Bal et al	EPI_ISL_1265792, EPI_ISL_1265793, EPI_ISL_1265794, EPI_ISL_1287740, EPI_ISL_1312797, EPI_ISL_1312798, EPI_ISL_1312799, EPI_ISL_1312877, EPI_ISL_1312878, EPI_ISL_1312879, EPI_ISL_1461074, EPI_ISL_1623290, EPI_ISL_1623291, EPI_ISL_1623292, EPI_ISL_1623453, EPI_ISL_1623454, EPI_ISL_1707508, EPI_ISL_1707509, EPI_ISL_1707510, EPI_ISL_2016057, EPI_ISL_2016059, EPI_ISL_2016062, EPI_ISL_2016064, EPI_ISL_2289190
CH ANGOULEME	CHU Poitiers	Caroline MICHAUD et al	EPI_ISL_2226288, EPI_ISL_2226291, EPI_ISL_2226310, EPI_ISL_2226376, EPI_ISL_2226377, EPI_ISL_2323467, EPI_ISL_3230791, EPI_ISL_3230797, EPI_ISL_3230834
CH ANNECY	CNR Virus des Infections Respiratoires - France SUD	Antonin Bal et al	EPI_ISL_1788482, EPI_ISL_1788534, EPI_ISL_1788536, EPI_ISL_1788537, EPI_ISL_1788539
CH ANTIBES - JUAN LES PINS	CNR Virus des Infections Respiratoires - France SUD	Antonin Bal et al	EPI_ISL_1190816, EPI_ISL_1190817, EPI_ISL_1190818, EPI_ISL_1190819, EPI_ISL_1190820, EPI_ISL_1190821, EPI_ISL_1190822, EPI_ISL_1190823, EPI_ISL_1190824, EPI_ISL_1190825, EPI_ISL_1190826, EPI_ISL_1190827, EPI_ISL_1190828, EPI_ISL_1190829, EPI_ISL_1190830, EPI_ISL_1190831, EPI_ISL_1190832, EPI_ISL_1190833, EPI_ISL_1190834, EPI_ISL_1190835, EPI_ISL_1190841, EPI_ISL_1201873, EPI_ISL_1201874, EPI_ISL_1228964, EPI_ISL_1313004, EPI_ISL_1313007, EPI_ISL_1313123, EPI_ISL_1313124, EPI_ISL_1313125, EPI_ISL_1313126, EPI_ISL_1313127, EPI_ISL_1371848, EPI_ISL_1418257, EPI_ISL_1418258, EPI_ISL_1418259, EPI_ISL_1526351, EPI_ISL_1707497, EPI_ISL_1788372, EPI_ISL_1904900, EPI_ISL_1934949, EPI_ISL_1934957, EPI_ISL_2142464, EPI_ISL_2142540, EPI_ISL_2142541, EPI_ISL_2289215, EPI_ISL_2289252, EPI_ISL_2289253, EPI_ISL_2289311, EPI_ISL_2289312, EPI_ISL_2289314, EPI_ISL_2289315, EPI_ISL_2289351, EPI_ISL_2373798, EPI_ISL_2373799, EPI_ISL_2482536, EPI_ISL_2482658, EPI_ISL_2482661, EPI_ISL_2567338, EPI_ISL_2567426, EPI_ISL_2567428, EPI_ISL_3130136, EPI_ISL_3131311, EPI_ISL_3472642, EPI_ISL_3633936, EPI_ISL_4319874, EPI_ISL_4319883, EPI_ISL_4605993, EPI_ISL_4606632, EPI_ISL_4805735, EPI_ISL_4805736, EPI_ISL_5311357, EPI_ISL_5311365
CH ARDECHE NORD	CNR Virus des Infections Respiratoires - France SUD	Antonin Bal et al	EPI_ISL_1312832, EPI_ISL_1312833, EPI_ISL_1312834, EPI_ISL_1526071, EPI_ISL_1788581, EPI_ISL_1788586
CH ARMENTIERES	CHU Lille	AIT YAHYA Emilie et al	EPI_ISL_1920182, EPI_ISL_1920223, EPI_ISL_1920224, EPI_ISL_1920225, EPI_ISL_1920226
CH ARMENTIERES	CHU Lille - Laboratoire de Virologie	AIT YAHYA Emilie et al	EPI_ISL_1209385, EPI_ISL_1209401, EPI_ISL_1209402, EPI_ISL_1323567, EPI_ISL_1323568, EPI_ISL_1323602, EPI_ISL_1323603, EPI_ISL_1323618, EPI_ISL_1911162, EPI_ISL_2143408, EPI_ISL_2143424, EPI_ISL_2143446, EPI_ISL_2143471, EPI_ISL_2143474, EPI_ISL_2143485, EPI_ISL_2143493, EPI_ISL_2227205, EPI_ISL_2227206, EPI_ISL_2227207, EPI_ISL_2361557, EPI_ISL_2444368, EPI_ISL_2444384, EPI_ISL_2444391, EPI_ISL_2501287, EPI_ISL_2646140, EPI_ISL_2646144, EPI_ISL_2646148, EPI_ISL_2646150, EPI_ISL_2646151, EPI_ISL_2646179, EPI_ISL_2646198, EPI_ISL_2646199, EPI_ISL_2646201, EPI_ISL_3046532, EPI_ISL_3370671, EPI_ISL_3370739, EPI_ISL_3403364, EPI_ISL_3403406, EPI_ISL_3527646, EPI_ISL_3527677, EPI_ISL_3527678, EPI_ISL_3749830, EPI_ISL_3749832, EPI_ISL_3749834, EPI_ISL_3749836, EPI_ISL_3750530, EPI_ISL_3750620, EPI_ISL_3750622, EPI_ISL_3750627, EPI_ISL_3750628, EPI_ISL_3750652, EPI_ISL_5624538, EPI_ISL_5655430, EPI_ISL_5655437, EPI_ISL_5655438
CH ARRAS	CHU Lille	AIT YAHYA Emilie et al	EPI_ISL_1920177, EPI_ISL_1920195, EPI_ISL_1920218
CH ARRAS	CHU Lille - Laboratoire de Virologie	AIT YAHYA Emilie et al	EPI_ISL_1209373, EPI_ISL_1323559, EPI_ISL_1323607, EPI_ISL_1323608, EPI_ISL_1911157, EPI_ISL_1911159, EPI_ISL_1911160, EPI_ISL_1911163, EPI_ISL_1911164, EPI_ISL_1911165, EPI_ISL_1911166, EPI_ISL_1911167, EPI_ISL_1911168, EPI_ISL_1911171, EPI_ISL_1911175, EPI_ISL_1911178, EPI_ISL_1911179, EPI_ISL_2143390, EPI_ISL_2143419, EPI_ISL_2143460, EPI_ISL_2143462, EPI_ISL_2143475, EPI_ISL_2227227, EPI_ISL_2227233, EPI_ISL_2227238, EPI_ISL_2361562, EPI_ISL_2361563, EPI_ISL_2361587, EPI_ISL_2361588, EPI_ISL_2367787, EPI_ISL_2444319, EPI_ISL_2444321, EPI_ISL_2444322, EPI_ISL_2444373, EPI_ISL_2444382, EPI_ISL_2501229, EPI_ISL_2501230, EPI_ISL_2501265, EPI_ISL_2501271, EPI_ISL_2501273, EPI_ISL_2646156, EPI_ISL_2646192, EPI_ISL_2646193, EPI_ISL_2646214, EPI_ISL_3370706, EPI_ISL_3527630, EPI_ISL_3527631, EPI_ISL_3749810, EPI_ISL_3749812, EPI_ISL_3749821, EPI_ISL_3749823, EPI_ISL_3750564, EPI_ISL_3750566, EPI_ISL_3750605, EPI_ISL_3750607, EPI_ISL_5624493, EPI_ISL_5624494, EPI_ISL_5624495, EPI_ISL_5624496, EPI_ISL_5655421, EPI_ISL_5655422
CH AUBENAS	CNR Virus des Infections Respiratoires - France SUD	Antonin Bal et al	EPI_ISL_1935107
CH AUBENAS ARDECHE MERIDIONALE	CNR Virus des Infections Respiratoires - France SUD	Antonin Bal et al	EPI_ISL_5130467, EPI_ISL_6076972, EPI_ISL_6291334, EPI_ISL_6605670
CH AUCH	CHU Purpan - Laboratoire de Virologie - Institut Fédératif de Biologie	Latour J. et al	EPI_ISL_2278194, EPI_ISL_2278426, EPI_ISL_2278455, EPI_ISL_2311449, EPI_ISL_2311536, EPI_ISL_2311537, EPI_ISL_2351546, EPI_ISL_2351571, EPI_ISL_2351617, EPI_ISL_2351789, EPI_ISL_2351807, EPI_ISL_2351845, EPI_ISL_2352293, EPI_ISL_2352294, EPI_ISL_2352309, EPI_ISL_2352310, EPI_ISL_2352311, EPI_ISL_2352648, EPI_ISL_2366716, EPI_ISL_2366998, EPI_ISL_2380918, EPI_ISL_2381006, EPI_ISL_2381170, EPI_ISL_2381171, EPI_ISL_2381172, EPI_ISL_2381173, EPI_ISL_2381217, EPI_ISL_2381320, EPI_ISL_2381322, EPI_ISL_2381324, EPI_ISL_2381325, EPI_ISL_2381326, EPI_ISL_2381406, EPI_ISL_3234495, EPI_ISL_3234496, EPI_ISL_3234539, EPI_ISL_3260733, EPI_ISL_3267081, EPI_ISL_3267082, EPI_ISL_3369901, EPI_ISL_3369902, EPI_ISL_3369903, EPI_ISL_3369904, EPI_ISL_3471541, EPI_ISL_3471614, EPI_ISL_3471635, EPI_ISL_3471636, EPI_ISL_3471708, EPI_ISL_3471709, EPI_ISL_3471710, EPI_ISL_3710587, EPI_ISL_3710609, EPI_ISL_3711690, EPI_ISL_3717499, EPI_ISL_4276187, EPI_ISL_4276189, EPI_ISL_4633963, EPI_ISL_4634228, EPI_ISL_4647972, EPI_ISL_6101666, EPI_ISL_6101824, EPI_ISL_6121641
CH AUXERRE	Department of Virology, Henri Mondor University Hospital, Assistance Publique Hôpitaux de Paris, Université Paris-Est Créteil, INSERM U955	Christophe Rodriguez et al	EPI_ISL_2179632, EPI_ISL_2179633, EPI_ISL_2179634, EPI_ISL_2228783, EPI_ISL_2464921, EPI_ISL_2464998, EPI_ISL_2637604, EPI_ISL_2984089, EPI_ISL_3391722, EPI_ISL_5588796, EPI_ISL_5588898, EPI_ISL_5588976, EPI_ISL_5625136, EPI_ISL_5625286, EPI_ISL_5625334, EPI_ISL_5691169, EPI_ISL_5691171, EPI_ISL_5691174, EPI_ISL_6251071
CH AVRANCHES	Department of Virology, Henri Mondor University Hospital, Assistance Publique Hôpitaux de Paris, Université Paris-Est Créteil, INSERM U955	Christophe Rodriguez et al	EPI_ISL_1085254, EPI_ISL_1085409, EPI_ISL_1754204, EPI_ISL_1754205, EPI_ISL_1754206, EPI_ISL_5588705, EPI_ISL_5627681
CH Angoulême	CHU Poitiers	Caroline MICHAUD et al	EPI_ISL_2448623, EPI_ISL_2448626, EPI_ISL_2448632
CH Armentieres	CHU Lille	AIT YAHYA Emilie et al	EPI_ISL_1993990, EPI_ISL_1993991, EPI_ISL_1993992, EPI_ISL_1993993, EPI_ISL_1993994, EPI_ISL_1993995, EPI_ISL_2213013
CH Armentieres	CHU Lille - Laboratoire de Virologie	AIT YAHYA Emilie et al	EPI_ISL_1369226, EPI_ISL_1369227
CH Armentières	CHU Lille - Laboratoire de Virologie	AIT YAHYA Emilie et al	EPI_ISL_1671788, EPI_ISL_1671823, EPI_ISL_1818796, EPI_ISL_1818813, EPI_ISL_1818848
CH Arras	CHU Lille	AIT YAHYA Emilie et al	EPI_ISL_1910877, EPI_ISL_1910895, EPI_ISL_1910896, EPI_ISL_1910897
CH Arras	CHU Lille - Laboratoire de Virologie	AIT YAHYA Emilie et al	EPI_ISL_1347201, EPI_ISL_1369258, EPI_ISL_1369259, EPI_ISL_1577360, EPI_ISL_1577361, EPI_ISL_1577374, EPI_ISL_1577375, EPI_ISL_1671758, EPI_ISL_1818801, EPI_ISL_1818822, EPI_ISL_1818853
CH BASTIA	CNR Virus des Infections Respiratoires - France SUD	Antonin Bal et al	EPI_ISL_1265787, EPI_ISL_1265788, EPI_ISL_1265789, EPI_ISL_1312800, EPI_ISL_1312801
CH BAYONNE	CNR Virus des Infections Respiratoires - France SUD	Antonin Bal et al	EPI_ISL_1253557
CH BETHUNE	CHU Lille	AIT YAHYA Emilie et al	EPI_ISL_1920198, EPI_ISL_1920199, EPI_ISL_1920221, EPI_ISL_1920222
CH BETHUNE	CHU Lille - Laboratoire de Virologie	AIT YAHYA Emilie et al	EPI_ISL_1209370, EPI_ISL_1209390, EPI_ISL_1209403, EPI_ISL_1209405, EPI_ISL_1323548, EPI_ISL_1323569, EPI_ISL_1323579, EPI_ISL_1323580, EPI_ISL_1323587, EPI_ISL_1323588, EPI_ISL_1323604, EPI_ISL_1323605, EPI_ISL_1323606, EPI_ISL_2143497, EPI_ISL_2227209, EPI_ISL_2227210, EPI_ISL_2361558, EPI_ISL_2361559, EPI_ISL_2367762, EPI_ISL_2367785, EPI_ISL_2444323, EPI_ISL_2444324, EPI_ISL_2444340, EPI_ISL_2444344, EPI_ISL_2444357, EPI_ISL_2444378, EPI_ISL_2501288, EPI_ISL_2501298, EPI_ISL_2613615, EPI_ISL_2613830, EPI_ISL_2646141, EPI_ISL_2646162, EPI_ISL_2646163, EPI_ISL_2646175, EPI_ISL_2646176, EPI_ISL_2646197, EPI_ISL_3046527, EPI_ISL_3370689, EPI_ISL_3370737, EPI_ISL_3370738, EPI_ISL_3403362, EPI_ISL_3403405, EPI_ISL_3403407, EPI_ISL_3403408, EPI_ISL_3403416, EPI_ISL_3527602, EPI_ISL_3527617, EPI_ISL_3527645, EPI_ISL_3527675, EPI_ISL_3527676, EPI_ISL_3749785, EPI_ISL_3749786, EPI_ISL_3749828, EPI_ISL_3750579, EPI_ISL_3750610, EPI_ISL_3750623, EPI_ISL_5624525, EPI_ISL_5655428
CH BOULOGNE SUR MER	CHU Lille - Laboratoire de Virologie	AIT YAHYA Emilie et al	EPI_ISL_1369289, EPI_ISL_1369290, EPI_ISL_1369291, EPI_ISL_1369292
CH BOULOGNE-SUR-MER	CHU Lille	AIT YAHYA Emilie et al	EPI_ISL_1920231
CH BOULOGNE-SUR-MER	CHU Lille - Laboratoire de Virologie	AIT YAHYA Emilie et al	EPI_ISL_2227215, EPI_ISL_2361560, EPI_ISL_2361561, EPI_ISL_2361585, EPI_ISL_2361586, EPI_ISL_2444347, EPI_ISL_2444348, EPI_ISL_2444367, EPI_ISL_2501241, EPI_ISL_2501247, EPI_ISL_3046574, EPI_ISL_3370700, EPI_ISL_3403360, EPI_ISL_3403370, EPI_ISL_3403409, EPI_ISL_3527619, EPI_ISL_3527642, EPI_ISL_3527643, EPI_ISL_3527644, EPI_ISL_3749795, EPI_ISL_3749817, EPI_ISL_3749818, EPI_ISL_3749820, EPI_ISL_3750542, EPI_ISL_3750568, EPI_ISL_3750577, EPI_ISL_3750604, EPI_ISL_5644583, EPI_ISL_5655420, EPI_ISL_5655432, EPI_ISL_5655436, EPI_ISL_5655447
CH BOURG EN BRESSE	CNR Virus des Infections Respiratoires - France SUD	Antonin Bal et al	EPI_ISL_1165961, EPI_ISL_1165962, EPI_ISL_1165963, EPI_ISL_1165964
CH BOURG-EN-BRESSE	CNR Virus des Infections Respiratoires - France SUD	Antonin Bal et al	EPI_ISL_1241960, EPI_ISL_1253566, EPI_ISL_1265476, EPI_ISL_1265509, EPI_ISL_1265570, EPI_ISL_1265727
CH Barreiro Montijo	Instituto Nacional de Saude (INSA)	Borges et al	EPI_ISL_1116941, EPI_ISL_1117230, EPI_ISL_453833, EPI_ISL_453854, EPI_ISL_453855, EPI_ISL_453856, EPI_ISL_453857, EPI_ISL_453862, EPI_ISL_453863, EPI_ISL_453887, EPI_ISL_453888, EPI_ISL_453889, EPI_ISL_453890, EPI_ISL_453891, EPI_ISL_453898, EPI_ISL_453899, EPI_ISL_453900, EPI_ISL_453901, EPI_ISL_453917, EPI_ISL_453938, EPI_ISL_453972, EPI_ISL_453977, EPI_ISL_511719, EPI_ISL_511733, EPI_ISL_511735, EPI_ISL_693525, EPI_ISL_693563, EPI_ISL_693608, EPI_ISL_693621, EPI_ISL_732035, EPI_ISL_732042, EPI_ISL_732043
CH Barreiro Montijo	Instituto Nacional de Saude (INSA)	Guiomar et al	EPI_ISL_418006, EPI_ISL_421455, EPI_ISL_421479, EPI_ISL_421480, EPI_ISL_421485, EPI_ISL_421486
CH Bethune	CHU Lille	AIT YAHYA Emilie et al	EPI_ISL_1910882, EPI_ISL_1910883, EPI_ISL_1910917
CH Bethune	CHU Lille - Laboratoire de Virologie	AIT YAHYA Emilie et al	EPI_ISL_1369287, EPI_ISL_1369288, EPI_ISL_1577333, EPI_ISL_1577353, EPI_ISL_1577365, EPI_ISL_1577366, EPI_ISL_1577367, EPI_ISL_1577368, EPI_ISL_1671749, EPI_ISL_1671789, EPI_ISL_1671818, EPI_ISL_2887713
CH Bethunes	CHU Lille	AIT YAHYA Emilie et al	EPI_ISL_1993996, EPI_ISL_1993997, EPI_ISL_1993998, EPI_ISL_1993999
CH Boulogne Sur Mer	CHU Lille	AIT YAHYA Emilie et al	EPI_ISL_1994000, EPI_ISL_1994001, EPI_ISL_1994002
CH Boulogne sur Mer	CHU Lille - Laboratoire de Virologie	AIT YAHYA Emilie et al	EPI_ISL_2887714, EPI_ISL_2887715
CH Boulogne sur mer	CHU Lille	AIT YAHYA Emilie et al	EPI_ISL_1910870, EPI_ISL_1910871, EPI_ISL_1910916
CH Boulogne sur mer	CHU Lille - Laboratoire de Virologie	AIT YAHYA Emilie et al	EPI_ISL_1577332, EPI_ISL_1671784, EPI_ISL_1671785, EPI_ISL_1818783
CH Béthune	CHU Lille - Laboratoire de Virologie	AIT YAHYA Emilie et al	EPI_ISL_1396708, EPI_ISL_1396709, EPI_ISL_1396710, EPI_ISL_1396739, EPI_ISL_1818786, EPI_ISL_1818805, EPI_ISL_1818834
CH CAHORS	CHU Purpan - Laboratoire de Virologie - Institut Fédératif de Biologie	Latour J. et al	EPI_ISL_2278252, EPI_ISL_2278253, EPI_ISL_2278254, EPI_ISL_2278325, EPI_ISL_2278386, EPI_ISL_2278425, EPI_ISL_2278486, EPI_ISL_2278555, EPI_ISL_2311386, EPI_ISL_2311390, EPI_ISL_2311470, EPI_ISL_2311471, EPI_ISL_2311472, EPI_ISL_2311652, EPI_ISL_2351596, EPI_ISL_2351742, EPI_ISL_2351814, EPI_ISL_2351815, EPI_ISL_2351851, EPI_ISL_2352050, EPI_ISL_2352338, EPI_ISL_2352356, EPI_ISL_2352391, EPI_ISL_2352659, EPI_ISL_2366643, EPI_ISL_2366667, EPI_ISL_2366992, EPI_ISL_2366994, EPI_ISL_2366996, EPI_ISL_2367013, EPI_ISL_2367050, EPI_ISL_2381196, EPI_ISL_2381197, EPI_ISL_2381198, EPI_ISL_2381199, EPI_ISL_2381200, EPI_ISL_2381201, EPI_ISL_2381202, EPI_ISL_2381203, EPI_ISL_2381205, EPI_ISL_2381218, EPI_ISL_2381219, EPI_ISL_2381220, EPI_ISL_3234373, EPI_ISL_3234385, EPI_ISL_3234386, EPI_ISL_3234535, EPI_ISL_3234536, EPI_ISL_3260742, EPI_ISL_3267131, EPI_ISL_3471491, EPI_ISL_3471505, EPI_ISL_3471740, EPI_ISL_3471741, EPI_ISL_3717500, EPI_ISL_4276088, EPI_ISL_4633950, EPI_ISL_4634242, EPI_ISL_4634268, EPI_ISL_4646391, EPI_ISL_4646396, EPI_ISL_4648007, EPI_ISL_6101677
CH CAHORS	CNR Virus des Infections Respiratoires - France SUD	Antonin Bal et al	EPI_ISL_1220322, EPI_ISL_1220324, EPI_ISL_1220325, EPI_ISL_1220326, EPI_ISL_1433837, EPI_ISL_1788390, EPI_ISL_1788391, EPI_ISL_1788392, EPI_ISL_1788393, EPI_ISL_1788394
CH CALAIS	CHU Lille	AIT YAHYA Emilie et al	EPI_ISL_1920232
CH CALAIS	CHU Lille - Laboratoire de Virologie	AIT YAHYA Emilie et al	EPI_ISL_1209383, EPI_ISL_1323570, EPI_ISL_1323609, EPI_ISL_1323610, EPI_ISL_2143401, EPI_ISL_2143406, EPI_ISL_2143432, EPI_ISL_2143464, EPI_ISL_2227236, EPI_ISL_2227240, EPI_ISL_2361528, EPI_ISL_2361564, EPI_ISL_2361565, EPI_ISL_2361589, EPI_ISL_2361590, EPI_ISL_2444327, EPI_ISL_2444328, EPI_ISL_2444329, EPI_ISL_2646145, EPI_ISL_2646146, EPI_ISL_2646155, EPI_ISL_2646202, EPI_ISL_3370709, EPI_ISL_3527618, EPI_ISL_3527639, EPI_ISL_3749796, EPI_ISL_5624484, EPI_ISL_5624534, EPI_ISL_5644630, EPI_ISL_5655429, EPI_ISL_5655444
CH CAMBRAI	CHU Lille	AIT YAHYA Emilie et al	EPI_ISL_1920183, EPI_ISL_1920184
CH CAMBRAI	CHU Lille - Laboratoire de Virologie	AIT YAHYA Emilie et al	EPI_ISL_1323558, EPI_ISL_1323594, EPI_ISL_2143393, EPI_ISL_2143421, EPI_ISL_2143459, EPI_ISL_2367790, EPI_ISL_2444333, EPI_ISL_2444358, EPI_ISL_2501232, EPI_ISL_2501297, EPI_ISL_2646204, EPI_ISL_2646216, EPI_ISL_3527603, EPI_ISL_3749781, EPI_ISL_3750558, EPI_ISL_3750560, EPI_ISL_3750602, EPI_ISL_5624485, EPI_ISL_5655427
CH CARCASSONE	CHU Purpan - Laboratoire de Virologie - Institut Fédératif de Biologie	Latour J. et al	EPI_ISL_2278485, EPI_ISL_2311505, EPI_ISL_2311508, EPI_ISL_2311509, EPI_ISL_2351572, EPI_ISL_2351758, EPI_ISL_2351832, EPI_ISL_2352131, EPI_ISL_2352139, EPI_ISL_2352300, EPI_ISL_2352318, EPI_ISL_2352358, EPI_ISL_2352375, EPI_ISL_2352675, EPI_ISL_2352676, EPI_ISL_2366668, EPI_ISL_2366669, EPI_ISL_2366670, EPI_ISL_2366671, EPI_ISL_2367003, EPI_ISL_2367004, EPI_ISL_2367005, EPI_ISL_2367089, EPI_ISL_2367090, EPI_ISL_2367092, EPI_ISL_2367093, EPI_ISL_2380935, EPI_ISL_2380998, EPI_ISL_2380999, EPI_ISL_2381000, EPI_ISL_2381016, EPI_ISL_2381106, EPI_ISL_2381107, EPI_ISL_2381108, EPI_ISL_2381109, EPI_ISL_2381174, EPI_ISL_2381314, EPI_ISL_2381315, EPI_ISL_2381316, EPI_ISL_2381317, EPI_ISL_2381318, EPI_ISL_2381319, EPI_ISL_2381410, EPI_ISL_3234389, EPI_ISL_3234390, EPI_ISL_3234523, EPI_ISL_3234524, EPI_ISL_3234663, EPI_ISL_3234664, EPI_ISL_3267133, EPI_ISL_3471706, EPI_ISL_3471707, EPI_ISL_3717475, EPI_ISL_3717477, EPI_ISL_3717502, EPI_ISL_4633955, EPI_ISL_4633964, EPI_ISL_4633965, EPI_ISL_4634349, EPI_ISL_6121453
CH CASTRES-MAZAMET	CHU Purpan - Laboratoire de Virologie - Institut Fédératif de Biologie	Latour J. et al	EPI_ISL_2278204, EPI_ISL_2278323, EPI_ISL_2311654, EPI_ISL_2351540, EPI_ISL_2351583, EPI_ISL_2351719, EPI_ISL_2351726, EPI_ISL_2351727, EPI_ISL_2351728, EPI_ISL_2351744, EPI_ISL_2351795, EPI_ISL_2351803, EPI_ISL_2351825, EPI_ISL_2352367, EPI_ISL_2366633, EPI_ISL_2366634, EPI_ISL_4633958, EPI_ISL_4634243, EPI_ISL_4634310, EPI_ISL_6101830
CH CHALON SUR SAONE	Department of Virology, Henri Mondor University Hospital, Assistance Publique Hôpitaux de Paris, Université Paris-Est Créteil, INSERM U955	Christophe Rodriguez et al	EPI_ISL_1755120, EPI_ISL_1755233, EPI_ISL_1755234, EPI_ISL_1755235, EPI_ISL_1755236, EPI_ISL_1755237, EPI_ISL_1755686, EPI_ISL_2151519, EPI_ISL_2151520, EPI_ISL_2151521, EPI_ISL_2151522, EPI_ISL_2151523, EPI_ISL_2151525, EPI_ISL_2228784, EPI_ISL_2795728, EPI_ISL_5625265, EPI_ISL_5637674, EPI_ISL_5691186, EPI_ISL_5691190, EPI_ISL_6250860, EPI_ISL_6250962, EPI_ISL_6251020, EPI_ISL_6251052
CH COMMINGES-PYRENEES	CHU Purpan - Laboratoire de Virologie - Institut Fédératif de Biologie	Latour J. et al	EPI_ISL_2278250, EPI_ISL_2278494, EPI_ISL_2278730, EPI_ISL_2311387, EPI_ISL_2351733, EPI_ISL_2367052, EPI_ISL_2381209, EPI_ISL_2381240, EPI_ISL_3234388
CH COTE BASQUE	CNR Virus des Infections Respiratoires - France SUD	Antonin Bal et al	EPI_ISL_1228933, EPI_ISL_1623237, EPI_ISL_1934978, EPI_ISL_1934979
CH Cahors	CNR Virus des Infections Respiratoires - France SUD	Antonin Bal et al	EPI_ISL_1228930, EPI_ISL_1228931
CH Calais	CHU Lille	AIT YAHYA Emilie et al	EPI_ISL_1910872, EPI_ISL_1910873, EPI_ISL_1910881, EPI_ISL_1910918, EPI_ISL_1994007, EPI_ISL_1994008, EPI_ISL_2212988, EPI_ISL_2212990
CH Calais	CHU Lille - Laboratoire de Virologie	AIT YAHYA Emilie et al	EPI_ISL_1369249, EPI_ISL_1396682, EPI_ISL_1396683, EPI_ISL_1396684, EPI_ISL_1396704, EPI_ISL_1577364, EPI_ISL_1671770, EPI_ISL_1671786, EPI_ISL_1671787, EPI_ISL_1818846, EPI_ISL_2887719, EPI_ISL_2887720, EPI_ISL_2887721
CH Cambrai	CHU Lille	AIT YAHYA Emilie et al	EPI_ISL_1910880, EPI_ISL_1910898, EPI_ISL_1910899, EPI_ISL_1910948, EPI_ISL_1994009, EPI_ISL_1994010
CH Cambrai	CHU Lille - Laboratoire de Virologie	AIT YAHYA Emilie et al	EPI_ISL_1369257, EPI_ISL_1577338, EPI_ISL_1577369, EPI_ISL_1671754, EPI_ISL_1671761, EPI_ISL_1818788, EPI_ISL_1818793, EPI_ISL_2887722, EPI_ISL_2887723
CH Challans	CHU Nantes Virology	Celine Bressollette-Bodin et al	EPI_ISL_2194002
CH Cholet	CHU Nantes Virology	Celine Bressollette-Bodin et al	EPI_ISL_2194000
CH Compiègne Laboratoire de Biologie	National Reference Center for Viruses of Respiratory Infections, Institut Pasteur, Paris	Mélanie Albert et al	EPI_ISL_420041, EPI_ISL_420049, EPI_ISL_420050, EPI_ISL_420056, EPI_ISL_420057, EPI_ISL_421500, EPI_ISL_421509, EPI_ISL_421510, EPI_ISL_421511, EPI_ISL_428353, EPI_ISL_428359, EPI_ISL_428360, EPI_ISL_443309, EPI_ISL_443316
CH DE BERGERAC	CNR Virus des Infections Respiratoires - France SUD	Antonin Bal et al	EPI_ISL_1623458, EPI_ISL_1695341, EPI_ISL_1695343, EPI_ISL_1695344
CH DE GIVORS	CNR Virus des Infections Respiratoires - France SUD	Antonin Bal et al	EPI_ISL_3632872, EPI_ISL_3634674, EPI_ISL_3634675
CH DE MOULINS	CNR Virus des Infections Respiratoires - France SUD	Antonin Bal et al	EPI_ISL_1623268, EPI_ISL_1623593
CH DE ROANNE	CNR Virus des Infections Respiratoires - France SUD	Antonin Bal et al	EPI_ISL_2289615, EPI_ISL_2289617, EPI_ISL_2289618, EPI_ISL_2289620, EPI_ISL_2289622, EPI_ISL_2482571, EPI_ISL_2482572, EPI_ISL_2482573, EPI_ISL_2629310, EPI_ISL_2629312, EPI_ISL_2894044, EPI_ISL_6605458
CH DE SAINTONGE	CNR Virus des Infections Respiratoires - France SUD	Antonin Bal et al	EPI_ISL_1788516, EPI_ISL_1788522, EPI_ISL_1788524, EPI_ISL_2015904, EPI_ISL_2015908, EPI_ISL_2015912, EPI_ISL_2142704, EPI_ISL_2142705, EPI_ISL_2142706, EPI_ISL_2289183
CH DOUAI	CHU Lille	AIT YAHYA Emilie et al	EPI_ISL_1920197
CH DOUAI	CHU Lille - Laboratoire de Virologie	AIT YAHYA Emilie et al	EPI_ISL_1209371, EPI_ISL_1209372, EPI_ISL_1209396, EPI_ISL_1323547, EPI_ISL_1323550, EPI_ISL_1323575, EPI_ISL_1323598, EPI_ISL_1323601, EPI_ISL_1323611, EPI_ISL_2143395, EPI_ISL_2143430, EPI_ISL_2339262, EPI_ISL_2339273, EPI_ISL_2361566, EPI_ISL_2444350, EPI_ISL_2444351, EPI_ISL_2444352, EPI_ISL_3046571, EPI_ISL_3527598, EPI_ISL_5655424, EPI_ISL_5655425
CH DUNKERQUE	CHU Lille	AIT YAHYA Emilie et al	EPI_ISL_1920215, EPI_ISL_1920216
CH DUNKERQUE	CHU Lille - Laboratoire de Virologie	AIT YAHYA Emilie et al	EPI_ISL_1323573, EPI_ISL_2143427, EPI_ISL_2143466, EPI_ISL_2227217, EPI_ISL_2227224, EPI_ISL_2444345, EPI_ISL_2444362, EPI_ISL_2646191, EPI_ISL_3046544, EPI_ISL_3370684, EPI_ISL_3403343, EPI_ISL_3403384, EPI_ISL_3527616, EPI_ISL_3527647, EPI_ISL_3527648, EPI_ISL_3749837, EPI_ISL_3750548, EPI_ISL_3750647, EPI_ISL_3750649, EPI_ISL_5624479, EPI_ISL_5624480, EPI_ISL_5624481, EPI_ISL_5624482, EPI_ISL_5655404, EPI_ISL_5655435, EPI_ISL_5655453
CH Dieppe	Centre Hospitalier Universitaire de Rouen Laboratoire de Virologie	Alice Moisan et al	EPI_ISL_1706393, EPI_ISL_1706438
CH Douai	CHU Lille	AIT YAHYA Emilie et al	EPI_ISL_1994011
CH Douai	CHU Lille - Laboratoire de Virologie	AIT YAHYA Emilie et al	EPI_ISL_1369283, EPI_ISL_1369284, EPI_ISL_1369285, EPI_ISL_1369286, EPI_ISL_1396678, EPI_ISL_1396693, EPI_ISL_1396711, EPI_ISL_1396712, EPI_ISL_1396720, EPI_ISL_1396738, EPI_ISL_1577334, EPI_ISL_1671765, EPI_ISL_1671766, EPI_ISL_1818792, EPI_ISL_1818804, EPI_ISL_1818849
CH Dunkerque	CHU Lille	AIT YAHYA Emilie et al	EPI_ISL_1910878, EPI_ISL_1994012, EPI_ISL_1994013, EPI_ISL_1994014
CH Dunkerque	CHU Lille - Laboratoire de Virologie	AIT YAHYA Emilie et al	EPI_ISL_1369238, EPI_ISL_1369239, EPI_ISL_1369240, EPI_ISL_1396675, EPI_ISL_1396703, EPI_ISL_1396735, EPI_ISL_1396740, EPI_ISL_1577350, EPI_ISL_1577354, EPI_ISL_1577373, EPI_ISL_1577379, EPI_ISL_1671781, EPI_ISL_1671809, EPI_ISL_1818797, EPI_ISL_1818806, EPI_ISL_1818851, EPI_ISL_2887724, EPI_ISL_2887725
CH Dunkerque Laboratoire de Biologie	National Reference Center for Viruses of Respiratory Infections, Institut Pasteur, Paris	Marion Barbet et al	EPI_ISL_860848
CH Eure-Seine EVREUX	Department of Virology, Henri Mondor University Hospital, Assistance Publique Hôpitaux de Paris, Université Paris-Est Créteil, INSERM U955	Christophe Rodriguez et al	EPI_ISL_2151612, EPI_ISL_2228759, EPI_ISL_2228760, EPI_ISL_3452956, EPI_ISL_6254241, EPI_ISL_6254247, EPI_ISL_6254293, EPI_ISL_6254529, EPI_ISL_6254539, EPI_ISL_6309594
CH Fontenay le Comte	CHU Nantes Virology	Celine Bressollette-Bodin et al	EPI_ISL_1651213
CH Franck Joly	Cerba lab	Emmanuel Lecorche et al	EPI_ISL_2562029, EPI_ISL_2562030
CH GIVORS	CNR Virus des Infections Respiratoires - France SUD	Antonin Bal et al	EPI_ISL_1312941, EPI_ISL_1313595, EPI_ISL_1313599, EPI_ISL_1313600, EPI_ISL_1313639, EPI_ISL_1313691, EPI_ISL_1313915, EPI_ISL_1313916, EPI_ISL_1336562, EPI_ISL_1359786, EPI_ISL_1461027, EPI_ISL_1461073, EPI_ISL_1461135, EPI_ISL_1461153, EPI_ISL_1623178, EPI_ISL_1623185, EPI_ISL_1623190, EPI_ISL_1623312, EPI_ISL_1623362, EPI_ISL_1623363, EPI_ISL_1623369, EPI_ISL_1623378, EPI_ISL_1623385, EPI_ISL_1623386, EPI_ISL_1623395, EPI_ISL_1623483, EPI_ISL_1695162, EPI_ISL_1695187, EPI_ISL_1695217, EPI_ISL_1695236, EPI_ISL_1695261, EPI_ISL_1695264, EPI_ISL_1695267, EPI_ISL_1695285, EPI_ISL_1695313, EPI_ISL_1695338, EPI_ISL_1695359, EPI_ISL_1695415, EPI_ISL_1695420, EPI_ISL_1695452, EPI_ISL_1788210, EPI_ISL_1788264, EPI_ISL_1788279, EPI_ISL_1788294, EPI_ISL_1788295, EPI_ISL_1788303, EPI_ISL_1904907, EPI_ISL_1934866, EPI_ISL_1935084, EPI_ISL_1935181, EPI_ISL_2015883, EPI_ISL_2015886, EPI_ISL_2016039, EPI_ISL_2016131, EPI_ISL_2142462, EPI_ISL_2142475, EPI_ISL_2142557, EPI_ISL_2142696, EPI_ISL_2289350, EPI_ISL_2289403, EPI_ISL_2289590, EPI_ISL_2373674, EPI_ISL_2373820, EPI_ISL_2482504, EPI_ISL_2482519, EPI_ISL_2482887, EPI_ISL_2567396, EPI_ISL_2676635, EPI_ISL_3130995, EPI_ISL_3131303, EPI_ISL_3206223, EPI_ISL_3206224, EPI_ISL_3206225, EPI_ISL_3378135, EPI_ISL_3378255, EPI_ISL_3382982, EPI_ISL_3383015, EPI_ISL_3383043, EPI_ISL_3471980, EPI_ISL_3472310, EPI_ISL_3472315, EPI_ISL_3472424, EPI_ISL_3472691, EPI_ISL_3472838, EPI_ISL_3472847, EPI_ISL_3473021, EPI_ISL_4606005, EPI_ISL_4805081, EPI_ISL_4805740, EPI_ISL_5311621, EPI_ISL_5311740, EPI_ISL_5313630, EPI_ISL_6076359, EPI_ISL_6076458, EPI_ISL_6605001, EPI_ISL_6606236
CH Givors	CNR Virus des Infections Respiratoires - France SUD	Antonin Bal et al	EPI_ISL_1297422
CH HENRI LABORIT	CHU Poitiers	Caroline MICHAUD et al	EPI_ISL_2226307, EPI_ISL_2226311
CH Haguenau	Department of Virology, Henri Mondor University Hospital, Assistance Publique Hôpitaux de Paris, Université Paris-Est Créteil, INSERM U955	Christophe Rodriguez et al	EPI_ISL_5749252, EPI_ISL_6309688
CH Hagueneau	Department of Virology, Henri Mondor University Hospital, Assistance Publique Hôpitaux de Paris, Université Paris-Est Créteil, INSERM U955	Christophe Rodriguez et al	EPI_ISL_3478281, EPI_ISL_5626001
CH JURA SUD	Department of Virology, Henri Mondor University Hospital, Assistance Publique Hôpitaux de Paris, Université Paris-Est Créteil, INSERM U955	Christophe Rodriguez et al	EPI_ISL_1707875, EPI_ISL_1707876, EPI_ISL_1707877, EPI_ISL_1707893, EPI_ISL_1707894, EPI_ISL_1754933, EPI_ISL_1754934, EPI_ISL_1754935, EPI_ISL_1754936, EPI_ISL_1754937, EPI_ISL_1754938, EPI_ISL_1754939, EPI_ISL_1754940, EPI_ISL_1754941, EPI_ISL_1754943, EPI_ISL_1754944, EPI_ISL_1754945, EPI_ISL_1754946, EPI_ISL_1754947, EPI_ISL_1754948, EPI_ISL_1754949, EPI_ISL_1754950, EPI_ISL_1754951, EPI_ISL_1755016, EPI_ISL_1755022, EPI_ISL_1755102, EPI_ISL_1755738, EPI_ISL_2151526, EPI_ISL_2151527, EPI_ISL_2151528, EPI_ISL_2151529, EPI_ISL_2179347, EPI_ISL_2795824, EPI_ISL_5625264, EPI_ISL_5691196, EPI_ISL_5691205, EPI_ISL_5691207, EPI_ISL_6775953, EPI_ISL_6776016, EPI_ISL_6776023, EPI_ISL_6776064, EPI_ISL_6776066, EPI_ISL_6776119, EPI_ISL_6776127, EPI_ISL_6776155, EPI_ISL_6776184, EPI_ISL_6776200, EPI_ISL_6776214, EPI_ISL_6776252
CH Jean de Navarre Laboratoire de Biologie	National Reference Center for Viruses of Respiratory Infections, Institut Pasteur, Paris	Mélanie Albert et al	EPI_ISL_420044, EPI_ISL_420053, EPI_ISL_428350
CH Jean de Navarre Laboratoire de Biologie	National Reference Center for Viruses of Respiratory Infections, Institut Pasteur, Paris	Mélnie Albert et al	EPI_ISL_416493
CH Jeanne de Navarre Laboratoire de Biologie	National Reference Center for Viruses of Respiratory Infections, Institut Pasteur, Paris	Mélanie Albert et al	EPI_ISL_428358, EPI_ISL_428366
CH LA ROCHELLE	CHU Poitiers	Caroline MICHAUD et al	EPI_ISL_2226285, EPI_ISL_2226315, EPI_ISL_2226357, EPI_ISL_2226369, EPI_ISL_3230795, EPI_ISL_3230807, EPI_ISL_3230808, EPI_ISL_3246237
CH LE CORBUSIER	CNR Virus des Infections Respiratoires - France SUD	Antonin Bal et al	EPI_ISL_1623228, EPI_ISL_1623229, EPI_ISL_1623416, EPI_ISL_1623418, EPI_ISL_1788465, EPI_ISL_1788467, EPI_ISL_1788469, EPI_ISL_1788470, EPI_ISL_1788472, EPI_ISL_1788473, EPI_ISL_1905014, EPI_ISL_1905016, EPI_ISL_1905017, EPI_ISL_1905020, EPI_ISL_1905022, EPI_ISL_1905026, EPI_ISL_1905028
CH LENS	CHU Lille	AIT YAHYA Emilie et al	EPI_ISL_1920228, EPI_ISL_1920229, EPI_ISL_1920230
CH LENS	CHU Lille - Laboratoire de Virologie	AIT YAHYA Emilie et al	EPI_ISL_1209381, EPI_ISL_1209388, EPI_ISL_1323578, EPI_ISL_1323581, EPI_ISL_1323583, EPI_ISL_1323584, EPI_ISL_1323599, EPI_ISL_1911172, EPI_ISL_1911173, EPI_ISL_1911177, EPI_ISL_2227211, EPI_ISL_2227267, EPI_ISL_2339270, EPI_ISL_2339272, EPI_ISL_2361568, EPI_ISL_2367791, EPI_ISL_2444325, EPI_ISL_2444326, EPI_ISL_2444376, EPI_ISL_2444377, EPI_ISL_2444393, EPI_ISL_2501283, EPI_ISL_2501284, EPI_ISL_2501301, EPI_ISL_2613616, EPI_ISL_2613829, EPI_ISL_2646149, EPI_ISL_2646169, EPI_ISL_3046573, EPI_ISL_3403398, EPI_ISL_3403399, EPI_ISL_3403400, EPI_ISL_3527634, EPI_ISL_3527641, EPI_ISL_3527672, EPI_ISL_3749783, EPI_ISL_3749798, EPI_ISL_3749827, EPI_ISL_3750528, EPI_ISL_3750625, EPI_ISL_5624486, EPI_ISL_5624487, EPI_ISL_5655426
CH LOURDES	CHU Purpan - Laboratoire de Virologie - Institut Fédératif de Biologie	Latour J. et al	EPI_ISL_2351868, EPI_ISL_2367006, EPI_ISL_3471737, EPI_ISL_3471738, EPI_ISL_3471739, EPI_ISL_4504980
CH La Roche sur Yon	CHU Nantes Virology	Celine Bressollette-Bodin et al	EPI_ISL_1651214, EPI_ISL_1651215, EPI_ISL_2194003, EPI_ISL_2194004, EPI_ISL_2194005, EPI_ISL_2194026
CH Leiria	Instituto Nacional de Saude (INSA)	Borges et al	EPI_ISL_1853699, EPI_ISL_1853700, EPI_ISL_1853701, EPI_ISL_1853986, EPI_ISL_453813, EPI_ISL_453814, EPI_ISL_453815, EPI_ISL_453816, EPI_ISL_453865, EPI_ISL_511723, EPI_ISL_941622
CH Leiria	Instituto Nacional de Saude (INSA) and Instituto Gulbenkian de Ciencia (IGC)	Borges et al	EPI_ISL_1399563, EPI_ISL_1399564, EPI_ISL_1399565, EPI_ISL_1399566, EPI_ISL_1399567, EPI_ISL_1399854, EPI_ISL_1399855, EPI_ISL_1400122, EPI_ISL_1400123, EPI_ISL_1400124, EPI_ISL_1400125, EPI_ISL_1400235
CH Lens	CHU Lille	AIT YAHYA Emilie et al	EPI_ISL_1910865, EPI_ISL_1910866, EPI_ISL_1994015, EPI_ISL_1994016, EPI_ISL_2213016
CH Lens	CHU Lille - Laboratoire de Virologie	AIT YAHYA Emilie et al	EPI_ISL_1369260, EPI_ISL_1369261, EPI_ISL_1369262, EPI_ISL_1369263, EPI_ISL_1369264, EPI_ISL_1396685, EPI_ISL_1577331, EPI_ISL_1577376, EPI_ISL_1671762, EPI_ISL_1671821, EPI_ISL_1818799, EPI_ISL_1818807, EPI_ISL_1818818, EPI_ISL_1818839, EPI_ISL_2887730, EPI_ISL_2887731
CH Loire Vendée Océan	CHU Nantes Virology	Celine Bressollette-Bodin et al	EPI_ISL_1651212
CH Louis Jaillon (Saint-Claude) Laboratoire	Department of Virology, Henri Mondor University Hospital, Assistance Publique Hôpitaux de Paris, Université Paris-Est Créteil, INSERM U955	Christophe Rodriguez et al	EPI_ISL_1085294, EPI_ISL_1085412, EPI_ISL_1672732, EPI_ISL_1696077
CH Louis Jaillon Laboratoire	Department of Virology, Henri Mondor University Hospital, Assistance Publique Hôpitaux de Paris, Université Paris-Est Créteil, INSERM U955	Christophe Rodriguez et al	EPI_ISL_1755218, EPI_ISL_1755219, EPI_ISL_1755220, EPI_ISL_5625270
CH MACON	CNR Virus des Infections Respiratoires - France SUD	Antonin Bal et al	EPI_ISL_1165912, EPI_ISL_1165959, EPI_ISL_1166047, EPI_ISL_1166048
CH MAUBEUGE	CHU Lille - Laboratoire de Virologie	AIT YAHYA Emilie et al	EPI_ISL_1209391, EPI_ISL_1209404, EPI_ISL_1448016
CH METROPOLE SAVOIE	CNR Virus des Infections Respiratoires - France SUD	Antonin Bal et al	EPI_ISL_1190780, EPI_ISL_1229103, EPI_ISL_1229104, EPI_ISL_1336542, EPI_ISL_1336543, EPI_ISL_1336544, EPI_ISL_1336545, EPI_ISL_1336546, EPI_ISL_1359997, EPI_ISL_1371766, EPI_ISL_1371767, EPI_ISL_1371768, EPI_ISL_1371769, EPI_ISL_1434014, EPI_ISL_1434201, EPI_ISL_1434203, EPI_ISL_1434257, EPI_ISL_1623293, EPI_ISL_1623294, EPI_ISL_1623455, EPI_ISL_1623456, EPI_ISL_1623576, EPI_ISL_1623577, EPI_ISL_1623578, EPI_ISL_2289414, EPI_ISL_2629322, EPI_ISL_2933528, EPI_ISL_3131184, EPI_ISL_3382683, EPI_ISL_3632873, EPI_ISL_3634676, EPI_ISL_4605963, EPI_ISL_4605981, EPI_ISL_4804027, EPI_ISL_4805760, EPI_ISL_5131327, EPI_ISL_6605004, EPI_ISL_6606233
CH METROPOLE SAVOIE CHAMBERY	CNR Virus des Infections Respiratoires - France SUD	Antonin Bal et al	EPI_ISL_1788666, EPI_ISL_1788667, EPI_ISL_1788668, EPI_ISL_1788669
CH MONT DE MARSAN (LAYNE)	CNR Virus des Infections Respiratoires - France SUD	Antonin Bal et al	EPI_ISL_5464626
CH MONTAUBAN	CHU Purpan - Laboratoire de Virologie - Institut Fédératif de Biologie	Latour J. et al	EPI_ISL_2278251, EPI_ISL_2278326, EPI_ISL_2278328, EPI_ISL_2278693, EPI_ISL_2311187, EPI_ISL_2311531, EPI_ISL_2311532, EPI_ISL_2311534, EPI_ISL_2351598, EPI_ISL_2351621, EPI_ISL_2351622, EPI_ISL_2351623, EPI_ISL_2351804, EPI_ISL_2351805, EPI_ISL_2351903, EPI_ISL_2352047, EPI_ISL_2352048, EPI_ISL_2352141, EPI_ISL_2352339, EPI_ISL_2352369, EPI_ISL_2352370, EPI_ISL_2352395, EPI_ISL_2352396, EPI_ISL_2352398, EPI_ISL_2352399, EPI_ISL_2352400, EPI_ISL_2352465, EPI_ISL_2352466, EPI_ISL_2352499, EPI_ISL_2352579, EPI_ISL_2352580, EPI_ISL_2352582, EPI_ISL_2352583, EPI_ISL_2352653, EPI_ISL_2352654, EPI_ISL_2352655, EPI_ISL_2352656, EPI_ISL_2352657, EPI_ISL_2352658, EPI_ISL_2366646, EPI_ISL_2366647, EPI_ISL_2366648, EPI_ISL_2366649, EPI_ISL_2366664, EPI_ISL_2366665, EPI_ISL_2366666, EPI_ISL_2366903, EPI_ISL_2366904, EPI_ISL_2366905, EPI_ISL_2366906, EPI_ISL_2366907, EPI_ISL_2366910, EPI_ISL_2366911, EPI_ISL_2366912, EPI_ISL_2366913, EPI_ISL_2367022, EPI_ISL_2367085, EPI_ISL_2367086, EPI_ISL_2381002, EPI_ISL_2381029, EPI_ISL_2381030, EPI_ISL_2381031, EPI_ISL_2381037, EPI_ISL_2381039, EPI_ISL_2381041, EPI_ISL_2381113, EPI_ISL_2381114, EPI_ISL_2381115, EPI_ISL_2381116, EPI_ISL_2381206, EPI_ISL_2381207, EPI_ISL_2381208, EPI_ISL_2381291, EPI_ISL_3234376, EPI_ISL_3234377, EPI_ISL_3234391, EPI_ISL_3234392, EPI_ISL_3234393, EPI_ISL_3234394, EPI_ISL_3234395, EPI_ISL_3234630, EPI_ISL_3267096, EPI_ISL_3267110, EPI_ISL_3267116, EPI_ISL_3267117, EPI_ISL_3267127, EPI_ISL_3369850, EPI_ISL_3369859, EPI_ISL_3369861, EPI_ISL_3471450, EPI_ISL_3471510, EPI_ISL_3471540, EPI_ISL_3471760, EPI_ISL_3471761, EPI_ISL_3471762, EPI_ISL_3471763, EPI_ISL_3471764, EPI_ISL_3717523, EPI_ISL_4276174, EPI_ISL_4276176, EPI_ISL_4633928, EPI_ISL_4647987, EPI_ISL_6101646, EPI_ISL_6101647, EPI_ISL_6101676, EPI_ISL_6101689, EPI_ISL_6101702
CH MONTAUBAN	CNR Virus des Infections Respiratoires - France SUD	Antonin Bal et al	EPI_ISL_1220330, EPI_ISL_1220331, EPI_ISL_1220332, EPI_ISL_1220333, EPI_ISL_1788588, EPI_ISL_1788592, EPI_ISL_1788594, EPI_ISL_1788597, EPI_ISL_1788599, EPI_ISL_1788602, EPI_ISL_1788604, EPI_ISL_1788605
CH MONTLUCON	CNR Virus des Infections Respiratoires - France SUD	Antonin Bal et al	EPI_ISL_1265879
CH MOULINS	CNR Virus des Infections Respiratoires - France SUD	Antonin Bal et al	EPI_ISL_1904966, EPI_ISL_1904968, EPI_ISL_1904970
CH MOULINS YZEURE	CNR Virus des Infections Respiratoires - France SUD	Antonin Bal et al	EPI_ISL_1433935, EPI_ISL_1433937, EPI_ISL_1434077
CH Marie Lannelongue	Cerba lab	Emmanuel Lecorche et al	EPI_ISL_2561988
CH Maubeuge	CHU Lille - Laboratoire de Virologie	AIT YAHYA Emilie et al	EPI_ISL_1369233, EPI_ISL_1369234, EPI_ISL_1369235, EPI_ISL_1369236, EPI_ISL_1369237
CH Medio Ave	Instituto Nacional de Saude (INSA)	Borges et al	EPI_ISL_1399469, EPI_ISL_1399635, EPI_ISL_1399665, EPI_ISL_1399668, EPI_ISL_1399714, EPI_ISL_1399715, EPI_ISL_1399716, EPI_ISL_1399717, EPI_ISL_1399718, EPI_ISL_1399719, EPI_ISL_1399906, EPI_ISL_1399946, EPI_ISL_1399947, EPI_ISL_1399948, EPI_ISL_1400171, EPI_ISL_1400172, EPI_ISL_1400173, EPI_ISL_1400186, EPI_ISL_1400209, EPI_ISL_1400211, EPI_ISL_1400257
CH Medio Ave	Instituto Nacional de Saude (INSA) and BioSystems & Integrative Sciences Institute (BioISI) Genomics Unit, FCUL	Borges et al	EPI_ISL_1853478, EPI_ISL_1853487, EPI_ISL_1853522, EPI_ISL_1853542, EPI_ISL_1853571, EPI_ISL_1853771, EPI_ISL_1853772, EPI_ISL_1853852, EPI_ISL_1854097, EPI_ISL_1854098, EPI_ISL_1854099, EPI_ISL_1854100, EPI_ISL_1854179, EPI_ISL_1854180, EPI_ISL_1854181, EPI_ISL_1854213
CH Mémorial F.E.U Laboratoire	Department of Virology, Henri Mondor University Hospital, Assistance Publique Hôpitaux de Paris, Université Paris-Est Créteil, INSERM U955	Christophe Rodriguez et al	EPI_ISL_1085376, EPI_ISL_3390953, EPI_ISL_3391730, EPI_ISL_3391878, EPI_ISL_3475623, EPI_ISL_3475759, EPI_ISL_3476918, EPI_ISL_3477069, EPI_ISL_5627656, EPI_ISL_5627660, EPI_ISL_5627690, EPI_ISL_5627775, EPI_ISL_5627777, EPI_ISL_5627780, EPI_ISL_5627783, EPI_ISL_5627785, EPI_ISL_5627792, EPI_ISL_5627794, EPI_ISL_5627799, EPI_ISL_5627805, EPI_ISL_5627808, EPI_ISL_5627812, EPI_ISL_5693849, EPI_ISL_5693917, EPI_ISL_5693936, EPI_ISL_5693952, EPI_ISL_5693966, EPI_ISL_5694001, EPI_ISL_5694038, EPI_ISL_5749919, EPI_ISL_5749941, EPI_ISL_5750047, EPI_ISL_5946679, EPI_ISL_6251442, EPI_ISL_6436874, EPI_ISL_6436878, EPI_ISL_6776063
CH NIORT	CHU Poitiers	Caroline MICHAUD et al	EPI_ISL_2226267, EPI_ISL_2226279, EPI_ISL_2226280, EPI_ISL_2226324, EPI_ISL_2226344, EPI_ISL_2226345, EPI_ISL_2226359, EPI_ISL_2226378, EPI_ISL_2323472, EPI_ISL_3230757, EPI_ISL_3230759, EPI_ISL_3230792, EPI_ISL_3230793, EPI_ISL_3230796, EPI_ISL_3230803, EPI_ISL_3230804, EPI_ISL_3230805, EPI_ISL_3230806, EPI_ISL_3230809, EPI_ISL_3230810
CH NIORT	CNR Virus des Infections Respiratoires - France SUD	Antonin Bal et al	EPI_ISL_1220343, EPI_ISL_1312804, EPI_ISL_1312835, EPI_ISL_1434195, EPI_ISL_1623269, EPI_ISL_1623273, EPI_ISL_1788541, EPI_ISL_2015918, EPI_ISL_2015921, EPI_ISL_2015927, EPI_ISL_2015931, EPI_ISL_2015935
CH Narbonne	CHU Purpan - Laboratoire de Virologie - Institut Fédératif de Biologie	Latour J. et al	EPI_ISL_2351854, EPI_ISL_2352384, EPI_ISL_2352387, EPI_ISL_2352388, EPI_ISL_2352389
CH Niort	CHU Poitiers	Caroline MICHAUD et al	EPI_ISL_2448634, EPI_ISL_2448637, EPI_ISL_2448641
CH OUEST REUNION	CNR Virus des Infections Respiratoires - France SUD	Antonin Bal et al	EPI_ISL_2676732, EPI_ISL_2933147, EPI_ISL_5131581
CH OYONNAX CENTRE DE PRELEVEMENT TREIL	CNR Virus des Infections Respiratoires - France SUD	Antonin Bal et al	EPI_ISL_5314872, EPI_ISL_5314890, EPI_ISL_5914420
CH Oeste	Instituto Nacional de Saude (INSA)	Borges et al	EPI_ISL_693581, EPI_ISL_759723
CH PERIGUEUX	CNR Virus des Infections Respiratoires - France SUD	Antonin Bal et al	EPI_ISL_1623302, EPI_ISL_1623303, EPI_ISL_1623460, EPI_ISL_1623464, EPI_ISL_1623466, EPI_ISL_1623468, EPI_ISL_1623469, EPI_ISL_1934920, EPI_ISL_1934973, EPI_ISL_1934974, EPI_ISL_1934975, EPI_ISL_1935130, EPI_ISL_1935394
CH PERPIGNAN	CHU Purpan - Laboratoire de Virologie - Institut Fédératif de Biologie	Latour J. et al	EPI_ISL_2278247, EPI_ISL_2278248, EPI_ISL_2278674, EPI_ISL_2278700, EPI_ISL_2278715, EPI_ISL_2278722, EPI_ISL_2278725, EPI_ISL_2352324, EPI_ISL_3234447, EPI_ISL_3234448, EPI_ISL_3234449, EPI_ISL_3267069, EPI_ISL_3267070, EPI_ISL_3267071, EPI_ISL_3267072, EPI_ISL_3267073, EPI_ISL_3267074, EPI_ISL_3267075, EPI_ISL_3267076, EPI_ISL_3267107, EPI_ISL_3267109, EPI_ISL_3267141, EPI_ISL_3267143
CH PRIVAS	CNR Virus des Infections Respiratoires - France SUD	Antonin Bal et al	EPI_ISL_1788374
CH Philippe Le Bon	Eurofins Biomnis	Xavier Naudot et al	EPI_ISL_2483060
CH Pierre Dezarnaulds	CERBA HealthCare	Bénédicte Roquebert et al	EPI_ISL_4790438
CH Porto - H Sto Antonio	Instituto Nacional de Saude (INSA)	Borges et al	EPI_ISL_1739067, EPI_ISL_2445732, EPI_ISL_2445733, EPI_ISL_2445734, EPI_ISL_2445735, EPI_ISL_2445736, EPI_ISL_2445737, EPI_ISL_2695259, EPI_ISL_2695260, EPI_ISL_2695261, EPI_ISL_2695262, EPI_ISL_2695263, EPI_ISL_2695264, EPI_ISL_2695265, EPI_ISL_2695266, EPI_ISL_2695267, EPI_ISL_2695268, EPI_ISL_2895290, EPI_ISL_2895291, EPI_ISL_2895292, EPI_ISL_2895293, EPI_ISL_2895294, EPI_ISL_2895295, EPI_ISL_2895296, EPI_ISL_2895297, EPI_ISL_2895298, EPI_ISL_2895299, EPI_ISL_2895300, EPI_ISL_2895301, EPI_ISL_2895302, EPI_ISL_2989017, EPI_ISL_2989041, EPI_ISL_2989042, EPI_ISL_2989053, EPI_ISL_2989054, EPI_ISL_2989092, EPI_ISL_2989152, EPI_ISL_2989153, EPI_ISL_2989154, EPI_ISL_2989155, EPI_ISL_2989156, EPI_ISL_2989157, EPI_ISL_2989158, EPI_ISL_2989159, EPI_ISL_3071594, EPI_ISL_3071595, EPI_ISL_3071596, EPI_ISL_3071597, EPI_ISL_3071598, EPI_ISL_3071599, EPI_ISL_3071600, EPI_ISL_3071601, EPI_ISL_3071602, EPI_ISL_3071603, EPI_ISL_3071604, EPI_ISL_3071605, EPI_ISL_3071606, EPI_ISL_3071607, EPI_ISL_3071608, EPI_ISL_3204520, EPI_ISL_3204522, EPI_ISL_3204523, EPI_ISL_3204524, EPI_ISL_3204525, EPI_ISL_3204526, EPI_ISL_3204527, EPI_ISL_3204528, EPI_ISL_3204529, EPI_ISL_3204530, EPI_ISL_3204531, EPI_ISL_3204532, EPI_ISL_3204533, EPI_ISL_3204534, EPI_ISL_3307224, EPI_ISL_3307225, EPI_ISL_3307226, EPI_ISL_3307227, EPI_ISL_3307228, EPI_ISL_3307229, EPI_ISL_3307230, EPI_ISL_3307231, EPI_ISL_3307232, EPI_ISL_3307233, EPI_ISL_3307234, EPI_ISL_3307235, EPI_ISL_3307236, EPI_ISL_3307237, EPI_ISL_3307238, EPI_ISL_3432018, EPI_ISL_3432019, EPI_ISL_3432021, EPI_ISL_3432022, EPI_ISL_3432023, EPI_ISL_3432024, EPI_ISL_3432025, EPI_ISL_3432026, EPI_ISL_3432027, EPI_ISL_3432028, EPI_ISL_3432029, EPI_ISL_3432031, EPI_ISL_3636694, EPI_ISL_3636695, EPI_ISL_3636696, EPI_ISL_3636697, EPI_ISL_3636818, EPI_ISL_3636819, EPI_ISL_3637003, EPI_ISL_3637004, EPI_ISL_3637005, EPI_ISL_3637006, EPI_ISL_3637007, EPI_ISL_3637008, EPI_ISL_3637131, EPI_ISL_3637132, EPI_ISL_3798706, EPI_ISL_3798707, EPI_ISL_3798708, EPI_ISL_3798709, EPI_ISL_3798710, EPI_ISL_3798711, EPI_ISL_3798712, EPI_ISL_3798713, EPI_ISL_3798714, EPI_ISL_3798715, EPI_ISL_3798716, EPI_ISL_3798873, EPI_ISL_3798923, EPI_ISL_3981015, EPI_ISL_3981016, EPI_ISL_3981017, EPI_ISL_3981018, EPI_ISL_3981019, EPI_ISL_3981020, EPI_ISL_3981021, EPI_ISL_3981022, EPI_ISL_3981023, EPI_ISL_4107494, EPI_ISL_4107495, EPI_ISL_4107496, EPI_ISL_4107497, EPI_ISL_4107498, EPI_ISL_4107499, EPI_ISL_4107500, EPI_ISL_4107501, EPI_ISL_4107502, EPI_ISL_4396415, EPI_ISL_4396416, EPI_ISL_4396417, EPI_ISL_4396418, EPI_ISL_4396419, EPI_ISL_4396420, EPI_ISL_4396421, EPI_ISL_4396422, EPI_ISL_4396423, EPI_ISL_4396424, EPI_ISL_454000, EPI_ISL_454001, EPI_ISL_454003, EPI_ISL_454004, EPI_ISL_454005, EPI_ISL_454006, EPI_ISL_454007, EPI_ISL_454008, EPI_ISL_454009, EPI_ISL_454010, EPI_ISL_454011, EPI_ISL_454012, EPI_ISL_454013, EPI_ISL_454014, EPI_ISL_454015, EPI_ISL_454016, EPI_ISL_454017, EPI_ISL_454018, EPI_ISL_454019, EPI_ISL_454020, EPI_ISL_454021, EPI_ISL_454022, EPI_ISL_454023, EPI_ISL_454024, EPI_ISL_454025, EPI_ISL_454026, EPI_ISL_454027, EPI_ISL_454028, EPI_ISL_454029, EPI_ISL_454030, EPI_ISL_454031, EPI_ISL_454032, EPI_ISL_454033, EPI_ISL_454034, EPI_ISL_454035, EPI_ISL_454036, EPI_ISL_454037, EPI_ISL_454038, EPI_ISL_454039, EPI_ISL_454040, EPI_ISL_454041, EPI_ISL_454042, EPI_ISL_454043, EPI_ISL_454044, EPI_ISL_454045, EPI_ISL_454046, EPI_ISL_454047, EPI_ISL_454048, EPI_ISL_454049, EPI_ISL_454050, EPI_ISL_454051, EPI_ISL_454052, EPI_ISL_454053, EPI_ISL_454054, EPI_ISL_454055, EPI_ISL_454056, EPI_ISL_454057, EPI_ISL_454058, EPI_ISL_454059, EPI_ISL_454060, EPI_ISL_454061, EPI_ISL_454062, EPI_ISL_454063, EPI_ISL_454064, EPI_ISL_454065, EPI_ISL_454066, EPI_ISL_454067, EPI_ISL_454068, EPI_ISL_454069, EPI_ISL_454070, EPI_ISL_454071, EPI_ISL_454072, EPI_ISL_454073, EPI_ISL_454074, EPI_ISL_454075, EPI_ISL_454076, EPI_ISL_454077, EPI_ISL_454078, EPI_ISL_454079, EPI_ISL_454080, EPI_ISL_454081, EPI_ISL_454082, EPI_ISL_454083, EPI_ISL_454084, EPI_ISL_454085, EPI_ISL_454086, EPI_ISL_454087, EPI_ISL_454088, EPI_ISL_454089, EPI_ISL_454090, EPI_ISL_454091, EPI_ISL_454092, EPI_ISL_454093, EPI_ISL_454094, EPI_ISL_454095, EPI_ISL_454096, EPI_ISL_454097, EPI_ISL_454098, EPI_ISL_454099, EPI_ISL_454100, EPI_ISL_454101, EPI_ISL_454102, EPI_ISL_454103, EPI_ISL_454104, EPI_ISL_4555579, EPI_ISL_4555580, EPI_ISL_4555581, EPI_ISL_4555582, EPI_ISL_4555583, EPI_ISL_4796092, EPI_ISL_4797140, EPI_ISL_4797202, EPI_ISL_4797229, EPI_ISL_5033573, EPI_ISL_5033574, EPI_ISL_5033575, EPI_ISL_5033576, EPI_ISL_5033577, EPI_ISL_511475, EPI_ISL_511476, EPI_ISL_511477, EPI_ISL_511478, EPI_ISL_511479, EPI_ISL_5304192, EPI_ISL_5304193, EPI_ISL_5304194, EPI_ISL_5304195, EPI_ISL_5304196, EPI_ISL_5304197, EPI_ISL_5304425, EPI_ISL_5853457, EPI_ISL_5853464, EPI_ISL_5853469, EPI_ISL_5853472, EPI_ISL_5853481, EPI_ISL_5853486, EPI_ISL_5853492, EPI_ISL_5853497, EPI_ISL_6012309, EPI_ISL_6012320, EPI_ISL_6012329, EPI_ISL_6012338, EPI_ISL_6012342, EPI_ISL_6012352, EPI_ISL_6012360, EPI_ISL_6012366, EPI_ISL_6012373, EPI_ISL_6012377, EPI_ISL_6267578, EPI_ISL_6267579, EPI_ISL_6267580, EPI_ISL_6267581, EPI_ISL_6267582, EPI_ISL_6267583, EPI_ISL_6267584, EPI_ISL_6267585, EPI_ISL_6267586, EPI_ISL_6267587, EPI_ISL_6267588, EPI_ISL_6267589, EPI_ISL_6587960, EPI_ISL_6587961, EPI_ISL_6587962, EPI_ISL_6587963, EPI_ISL_6587964, EPI_ISL_6587965, EPI_ISL_6587966, EPI_ISL_6587967, EPI_ISL_6587968, EPI_ISL_6587969, EPI_ISL_6587970, EPI_ISL_6587971, EPI_ISL_6587972
CH Porto - H Sto Antonio	Instituto Nacional de Saude (INSA)	Guiomar et al	EPI_ISL_417997, EPI_ISL_417998, EPI_ISL_417999
CH Porto - H Sto Antonio	Instituto Nacional de Saude (INSA)	Raquel Guiomar et al	EPI_ISL_413647
CH Porto - H Sto Antonio	Instituto Nacional de Saude (INSA) and BioSystems & Integrative Sciences Institute (BioISI) Genomics Unit, FCUL	Borges et al	EPI_ISL_1399530, EPI_ISL_1399531, EPI_ISL_1399598, EPI_ISL_1399630, EPI_ISL_1399768, EPI_ISL_1400018, EPI_ISL_1400019, EPI_ISL_1400020, EPI_ISL_1400174
CH Porto - H Sto Antonio	Instituto Nacional de Saude (INSA) and Instituto Gulbenkian de Ciencia (IGC)	Borges et al	EPI_ISL_1116660, EPI_ISL_1116832, EPI_ISL_1116833, EPI_ISL_1116834, EPI_ISL_1116835, EPI_ISL_1116836, EPI_ISL_1116981, EPI_ISL_1116982, EPI_ISL_1117058, EPI_ISL_1117283, EPI_ISL_1117284, EPI_ISL_1117285, EPI_ISL_1117286, EPI_ISL_1117287, EPI_ISL_1117288, EPI_ISL_1117290, EPI_ISL_1117291, EPI_ISL_1117292, EPI_ISL_1117293, EPI_ISL_1117294, EPI_ISL_1117295, EPI_ISL_1117296, EPI_ISL_1117297, EPI_ISL_1117298, EPI_ISL_1170136, EPI_ISL_5468971, EPI_ISL_5470534, EPI_ISL_5470535, EPI_ISL_5470536, EPI_ISL_5470537, EPI_ISL_5470538, EPI_ISL_5470539, EPI_ISL_731914, EPI_ISL_732246, EPI_ISL_732247, EPI_ISL_732248, EPI_ISL_732249, EPI_ISL_732250, EPI_ISL_732251, EPI_ISL_732252, EPI_ISL_732253, EPI_ISL_732254, EPI_ISL_732255, EPI_ISL_732256, EPI_ISL_732257, EPI_ISL_732258, EPI_ISL_732259, EPI_ISL_732260, EPI_ISL_732261, EPI_ISL_732262, EPI_ISL_732263, EPI_ISL_732264, EPI_ISL_732265, EPI_ISL_732266, EPI_ISL_765218, EPI_ISL_941709, EPI_ISL_941710, EPI_ISL_941711, EPI_ISL_941712, EPI_ISL_941713, EPI_ISL_941714, EPI_ISL_941715, EPI_ISL_941716, EPI_ISL_941717, EPI_ISL_941718, EPI_ISL_941719, EPI_ISL_941720, EPI_ISL_941721, EPI_ISL_941722, EPI_ISL_941723, EPI_ISL_941724, EPI_ISL_941725
CH Porto - H Sto Antonio	Instituto Nacional de Saude (INSA) and i3S - Instituto de Investigação e Inovação em Saúde	Borges et al	EPI_ISL_2004255, EPI_ISL_2004256, EPI_ISL_2004257, EPI_ISL_2004258, EPI_ISL_2004259, EPI_ISL_2004260
CH Princesse Grace	Cerba lab	Emmanuel Lecorche et al	EPI_ISL_2562031, EPI_ISL_2562045
CH ROANNE	CNR Virus des Infections Respiratoires - France SUD	Antonin Bal et al	EPI_ISL_1788456, EPI_ISL_1788459, EPI_ISL_1788461, EPI_ISL_1788468, EPI_ISL_1788471, EPI_ISL_1788475, EPI_ISL_1788479, EPI_ISL_1904996, EPI_ISL_1905000, EPI_ISL_1905007, EPI_ISL_1905010, EPI_ISL_1905012, EPI_ISL_1905015
CH ROCHEFORT	CHU Poitiers	Caroline MICHAUD et al	EPI_ISL_2226313
CH ROUBAIX	CHU Lille	AIT YAHYA Emilie et al	EPI_ISL_1920203, EPI_ISL_1920204, EPI_ISL_1920219, EPI_ISL_1920220
CH ROUBAIX	CHU Lille - Laboratoire de Virologie	AIT YAHYA Emilie et al	EPI_ISL_1209382, EPI_ISL_1209397, EPI_ISL_1209398, EPI_ISL_1323556, EPI_ISL_1323577, EPI_ISL_1323582, EPI_ISL_1323585, EPI_ISL_1323586, EPI_ISL_1323589, EPI_ISL_1323590, EPI_ISL_1323591, EPI_ISL_1323612, EPI_ISL_1323613, EPI_ISL_2143413, EPI_ISL_2143422, EPI_ISL_2143443, EPI_ISL_2143445, EPI_ISL_2227239, EPI_ISL_2227246, EPI_ISL_2227254, EPI_ISL_2227263, EPI_ISL_2227265, EPI_ISL_2361523, EPI_ISL_2361524, EPI_ISL_2361526, EPI_ISL_2361527, EPI_ISL_2361569, EPI_ISL_2361570, EPI_ISL_2444320, EPI_ISL_2444355, EPI_ISL_2444356, EPI_ISL_2444364, EPI_ISL_2444365, EPI_ISL_2444389, EPI_ISL_2501227, EPI_ISL_2501234, EPI_ISL_2501235, EPI_ISL_2501236, EPI_ISL_2501244, EPI_ISL_2501245, EPI_ISL_2501246, EPI_ISL_2501258, EPI_ISL_2501259, EPI_ISL_2501260, EPI_ISL_2501261, EPI_ISL_2501262, EPI_ISL_2501280, EPI_ISL_2501281, EPI_ISL_2501282, EPI_ISL_2613826, EPI_ISL_2613833, EPI_ISL_2613835, EPI_ISL_2646142, EPI_ISL_2646143, EPI_ISL_2646147, EPI_ISL_2646157, EPI_ISL_2646161, EPI_ISL_2646172, EPI_ISL_2646173, EPI_ISL_2646187, EPI_ISL_2646188, EPI_ISL_2646195, EPI_ISL_2646196, EPI_ISL_3046523, EPI_ISL_3046538, EPI_ISL_3046539, EPI_ISL_3046540, EPI_ISL_3046551, EPI_ISL_3046556, EPI_ISL_3046559, EPI_ISL_3370677, EPI_ISL_3370699, EPI_ISL_3370721, EPI_ISL_3370736, EPI_ISL_3403359, EPI_ISL_3403392, EPI_ISL_3403393, EPI_ISL_3403395, EPI_ISL_3403396, EPI_ISL_3403397, EPI_ISL_3527632, EPI_ISL_3527633, EPI_ISL_3527669, EPI_ISL_3527670, EPI_ISL_3527671, EPI_ISL_3749720, EPI_ISL_3749790, EPI_ISL_3749791, EPI_ISL_3749793, EPI_ISL_3749803, EPI_ISL_3749805, EPI_ISL_3749807, EPI_ISL_3750597, EPI_ISL_3750598, EPI_ISL_3750657, EPI_ISL_3750658, EPI_ISL_5655405, EPI_ISL_5655413, EPI_ISL_5655439, EPI_ISL_5655440, EPI_ISL_5655443, EPI_ISL_5655445
CH ROYAN	CNR Virus des Infections Respiratoires - France SUD	Antonin Bal et al	EPI_ISL_1228975, EPI_ISL_1228976, EPI_ISL_1228980, EPI_ISL_1228981, EPI_ISL_1228983, EPI_ISL_1228984, EPI_ISL_1228988, EPI_ISL_1228990, EPI_ISL_1228991, EPI_ISL_1228993, EPI_ISL_1228994, EPI_ISL_1228995, EPI_ISL_1228996, EPI_ISL_1228999
CH Roubaix	CHU Lille	AIT YAHYA Emilie et al	EPI_ISL_1910875, EPI_ISL_1910876, EPI_ISL_1910894, EPI_ISL_1910931, EPI_ISL_1994017, EPI_ISL_1994018, EPI_ISL_1994019, EPI_ISL_1994020, EPI_ISL_2213008
CH Roubaix	CHU Lille - Laboratoire de Virologie	AIT YAHYA Emilie et al	EPI_ISL_1369250, EPI_ISL_1369251, EPI_ISL_1369252, EPI_ISL_1369253, EPI_ISL_1369254, EPI_ISL_1396679, EPI_ISL_1396680, EPI_ISL_1396713, EPI_ISL_1577363, EPI_ISL_1577389, EPI_ISL_1671769, EPI_ISL_1671783, EPI_ISL_1671814, EPI_ISL_1671820, EPI_ISL_1671822, EPI_ISL_1671835, EPI_ISL_1818785, EPI_ISL_1818850, EPI_ISL_2887716, EPI_ISL_2887717, EPI_ISL_2887718, EPI_ISL_2887732, EPI_ISL_2887733
CH SAINT DIE	Department of Virology, Henri Mondor University Hospital, Assistance Publique Hôpitaux de Paris, Université Paris-Est Créteil, INSERM U955	Christophe Rodriguez et al	EPI_ISL_3474851, EPI_ISL_5625615, EPI_ISL_5692043
CH SAINT JEAN D'ANGELY	CHU Poitiers	Caroline MICHAUD et al	EPI_ISL_3230794
CH SAINT PHILIBERT	CHU Lille - Laboratoire de Virologie	AIT YAHYA Emilie et al	EPI_ISL_1577351
CH SAINT-OMER	CHU Lille - Laboratoire de Virologie	AIT YAHYA Emilie et al	EPI_ISL_1209384, EPI_ISL_1209393, EPI_ISL_2227266, EPI_ISL_2444390
CH SAINT-PHILIBERT	CHU Lille	AIT YAHYA Emilie et al	EPI_ISL_1920176, EPI_ISL_1920196
CH SAINT-PHILIBERT	CHU Lille - Laboratoire de Virologie	AIT YAHYA Emilie et al	EPI_ISL_2143417, EPI_ISL_2143469, EPI_ISL_2339258, EPI_ISL_2339266, EPI_ISL_2361556, EPI_ISL_2361581, EPI_ISL_2361582, EPI_ISL_2444341, EPI_ISL_2444342, EPI_ISL_2444366, EPI_ISL_2444379, EPI_ISL_2444380, EPI_ISL_2501231, EPI_ISL_2501257, EPI_ISL_2501267, EPI_ISL_2501289, EPI_ISL_2501290, EPI_ISL_2613612, EPI_ISL_2613825, EPI_ISL_3046521, EPI_ISL_3046545, EPI_ISL_3046550, EPI_ISL_3061860, EPI_ISL_3370695, EPI_ISL_3370707, EPI_ISL_3403367, EPI_ISL_3527649, EPI_ISL_3527650, EPI_ISL_3527673, EPI_ISL_3527674, EPI_ISL_3749813, EPI_ISL_3749815, EPI_ISL_3750653, EPI_ISL_3750655, EPI_ISL_5624478, EPI_ISL_5639454, EPI_ISL_5655406, EPI_ISL_5655408, EPI_ISL_5655409, EPI_ISL_5655415, EPI_ISL_5655417, EPI_ISL_5655418, EPI_ISL_5655423, EPI_ISL_5655431, EPI_ISL_5655457
CH SAINTONGE	CHU Poitiers	Caroline MICHAUD et al	EPI_ISL_2226303, EPI_ISL_2226312, EPI_ISL_2226335, EPI_ISL_2226343, EPI_ISL_2226347, EPI_ISL_2226354, EPI_ISL_2226358, EPI_ISL_2226361, EPI_ISL_2323474, EPI_ISL_2323477, EPI_ISL_3246238
CH SAINTONGE	CNR Virus des Infections Respiratoires - France SUD	Antonin Bal et al	EPI_ISL_1220334, EPI_ISL_1220337, EPI_ISL_1220338, EPI_ISL_1220339, EPI_ISL_1220340, EPI_ISL_1623106, EPI_ISL_1623110, EPI_ISL_1623153, EPI_ISL_1623231, EPI_ISL_1695172
CH SAINTONGES	CNR Virus des Infections Respiratoires - France SUD	Antonin Bal et al	EPI_ISL_1434044, EPI_ISL_1457763
CH SECLIN	CHU Lille	AIT YAHYA Emilie et al	EPI_ISL_1920178
CH SECLIN	CHU Lille - Laboratoire de Virologie	AIT YAHYA Emilie et al	EPI_ISL_1209374, EPI_ISL_1209399, EPI_ISL_1323562, EPI_ISL_1323592, EPI_ISL_1911170, EPI_ISL_2227208, EPI_ISL_2227216, EPI_ISL_2444339, EPI_ISL_2444346, EPI_ISL_2444349, EPI_ISL_2501250, EPI_ISL_2613613, EPI_ISL_2613621, EPI_ISL_3527623, EPI_ISL_3527640, EPI_ISL_3749825, EPI_ISL_3749839, EPI_ISL_5624488, EPI_ISL_5624529, EPI_ISL_5655419, EPI_ISL_5655433
CH ST JOSEPH ST LUC	CNR Virus des Infections Respiratoires - France SUD	Antonin Bal et al	EPI_ISL_1788398
CH SUD FRANCILIEN	Department of Virology, Henri Mondor University Hospital, Assistance Publique Hôpitaux de Paris, Université Paris-Est Créteil, INSERM U955	Christophe Rodriguez et al	EPI_ISL_2795723, EPI_ISL_2795777, EPI_ISL_2795841, EPI_ISL_6781548
CH SUD GIRONDE	CNR Virus des Infections Respiratoires - France SUD	Antonin Bal et al	EPI_ISL_1163945, EPI_ISL_1163959, EPI_ISL_1163962, EPI_ISL_1163985
CH Saint Nazaire	CHU Nantes Virology	Celine Bressollette-Bodin et al	EPI_ISL_2194007
CH Saint Philibert	CHU Lille - Laboratoire de Virologie	AIT YAHYA Emilie et al	EPI_ISL_1818780, EPI_ISL_1818794, EPI_ISL_1818825
CH Saint-Omer	CHU Lille - Laboratoire de Virologie	AIT YAHYA Emilie et al	EPI_ISL_1671832, EPI_ISL_1671833, EPI_ISL_1671834
CH Saint-Philibert	CHU Lille	AIT YAHYA Emilie et al	EPI_ISL_1910874
CH Saint-Philibert	CHU Lille - Laboratoire de Virologie	AIT YAHYA Emilie et al	EPI_ISL_1396676, EPI_ISL_1396677, EPI_ISL_1396691, EPI_ISL_1396692, EPI_ISL_1396721
CH Sarrebourg	Department of Virology, Henri Mondor University Hospital, Assistance Publique Hôpitaux de Paris, Université Paris-Est Créteil, INSERM U955	Christophe Rodriguez et al	EPI_ISL_2795894, EPI_ISL_5691983, EPI_ISL_5692068
CH Seclin	CHU Lille	AIT YAHYA Emilie et al	EPI_ISL_1910908, EPI_ISL_1910930, EPI_ISL_1910938, EPI_ISL_1994021, EPI_ISL_1994022, EPI_ISL_2213011
CH Seclin	CHU Lille - Laboratoire de Virologie	AIT YAHYA Emilie et al	EPI_ISL_1369265, EPI_ISL_1396681, EPI_ISL_1396689, EPI_ISL_1396718, EPI_ISL_1671829, EPI_ISL_1671831, EPI_ISL_1818781, EPI_ISL_1818811
CH Semur en Auxois	Department of Virology, Henri Mondor University Hospital, Assistance Publique Hôpitaux de Paris, Université Paris-Est Créteil, INSERM U955	Christophe Rodriguez et al	EPI_ISL_3478337, EPI_ISL_3478360, EPI_ISL_3478476, EPI_ISL_5625089, EPI_ISL_5625092, EPI_ISL_5625114, EPI_ISL_5625199, EPI_ISL_5625217, EPI_ISL_5625220
CH Setubal	Instituto Nacional de Saude (INSA)	Borges et al	EPI_ISL_2004295, EPI_ISL_2004296, EPI_ISL_2445959, EPI_ISL_2445960, EPI_ISL_2536087, EPI_ISL_2536088, EPI_ISL_2695159, EPI_ISL_2695160, EPI_ISL_2695161, EPI_ISL_2695162, EPI_ISL_2695163, EPI_ISL_2810480, EPI_ISL_2810482, EPI_ISL_2895324, EPI_ISL_2895325, EPI_ISL_2988978, EPI_ISL_2988985, EPI_ISL_2989033, EPI_ISL_2989146, EPI_ISL_2989147, EPI_ISL_2989148, EPI_ISL_3071436, EPI_ISL_3071437, EPI_ISL_3071438, EPI_ISL_3071439, EPI_ISL_3307286, EPI_ISL_3307287, EPI_ISL_3307288, EPI_ISL_3431962, EPI_ISL_3431963, EPI_ISL_3636663, EPI_ISL_3636664, EPI_ISL_3636824, EPI_ISL_3637013, EPI_ISL_3637138, EPI_ISL_3798726, EPI_ISL_3798727, EPI_ISL_4107441, EPI_ISL_4107442, EPI_ISL_4107443, EPI_ISL_4107444, EPI_ISL_4107445, EPI_ISL_4107446, EPI_ISL_4107447, EPI_ISL_4107448, EPI_ISL_4107449, EPI_ISL_4396389, EPI_ISL_4396390, EPI_ISL_4396391, EPI_ISL_4396392, EPI_ISL_4396393, EPI_ISL_453878, EPI_ISL_5033606, EPI_ISL_5033607, EPI_ISL_5033608, EPI_ISL_511028, EPI_ISL_511029, EPI_ISL_511030, EPI_ISL_511031, EPI_ISL_511032, EPI_ISL_511033
CH Setubal	Instituto Nacional de Saude (INSA) and Centro de Investigaçao em Biodiversidade e Recursos Geneticos (CIBIO), Universidade do Porto	Borges et al	EPI_ISL_1854136
CH Setubal	Instituto Nacional de Saude (INSA) and Instituto Gulbenkian de Ciencia (IGC)	Borges et al	EPI_ISL_1116648, EPI_ISL_1116816, EPI_ISL_1116949, EPI_ISL_1116950, EPI_ISL_1116951, EPI_ISL_1116952, EPI_ISL_1116953, EPI_ISL_1116954, EPI_ISL_1117232, EPI_ISL_1117233, EPI_ISL_1170135, EPI_ISL_1170205, EPI_ISL_1170209, EPI_ISL_1170224, EPI_ISL_1399386, EPI_ISL_1399423, EPI_ISL_1399856, EPI_ISL_1399857, EPI_ISL_1399858, EPI_ISL_1399859, EPI_ISL_1400126, EPI_ISL_1400127, EPI_ISL_1400128, EPI_ISL_1400129, EPI_ISL_1400182, EPI_ISL_941820, EPI_ISL_941821, EPI_ISL_941822, EPI_ISL_941823, EPI_ISL_941824, EPI_ISL_941825, EPI_ISL_941826, EPI_ISL_941827, EPI_ISL_941828, EPI_ISL_941829, EPI_ISL_941830, EPI_ISL_941831, EPI_ISL_941832, EPI_ISL_941833, EPI_ISL_941834
CH Simone Veil	Institut Pasteur	Marion Barbet et al	EPI_ISL_3030060
CH St Omer	CHU Lille	AIT YAHYA Emilie et al	EPI_ISL_1994005, EPI_ISL_1994006
CH St Omer	CHU Lille - Laboratoire de Virologie	AIT YAHYA Emilie et al	EPI_ISL_1369278
CH St Philibert	CHU Lille	AIT YAHYA Emilie et al	EPI_ISL_1994024, EPI_ISL_1994025, EPI_ISL_1994026, EPI_ISL_1994027, EPI_ISL_2212983
CH St Philibert	CHU Lille - Laboratoire de Virologie	AIT YAHYA Emilie et al	EPI_ISL_1369228, EPI_ISL_1369229, EPI_ISL_1369230, EPI_ISL_1369231, EPI_ISL_1369232
CH Sélestat GHSO	Department of Virology, Henri Mondor University Hospital, Assistance Publique Hôpitaux de Paris, Université Paris-Est Créteil, INSERM U955	Christophe Rodriguez et al	EPI_ISL_5692107, EPI_ISL_5692146, EPI_ISL_5946642, EPI_ISL_6250904, EPI_ISL_6250933, EPI_ISL_6251025
CH TOULON LA SEYNE SUR MER	CNR Virus des Infections Respiratoires - France SUD	Antonin Bal et al	EPI_ISL_1322384, EPI_ISL_1359959, EPI_ISL_1359989, EPI_ISL_1360011, EPI_ISL_1371894, EPI_ISL_1695427, EPI_ISL_1695430, EPI_ISL_1695431, EPI_ISL_1695433, EPI_ISL_1695434, EPI_ISL_1695437, EPI_ISL_1695438, EPI_ISL_1695441, EPI_ISL_1788366
CH TOULOUSE	CNR Virus des Infections Respiratoires - France SUD	Antonin Bal et al	EPI_ISL_1220336, EPI_ISL_1220344, EPI_ISL_1220345, EPI_ISL_1220346, EPI_ISL_1220347, EPI_ISL_1253556
CH TOURCOING	CHU Lille	AIT YAHYA Emilie et al	EPI_ISL_1920217, EPI_ISL_1920227
CH TOURCOING	CHU Lille - Laboratoire de Virologie	AIT YAHYA Emilie et al	EPI_ISL_1323557, EPI_ISL_1323600, EPI_ISL_1323614, EPI_ISL_1323615, EPI_ISL_1911169, EPI_ISL_2143400, EPI_ISL_2143426, EPI_ISL_2143482, EPI_ISL_2143483, EPI_ISL_2227225, EPI_ISL_2227226, EPI_ISL_2227262, EPI_ISL_2227264, EPI_ISL_2339263, EPI_ISL_2361583, EPI_ISL_2361584, EPI_ISL_2444343, EPI_ISL_2444374, EPI_ISL_2444388, EPI_ISL_2444392, EPI_ISL_2501237, EPI_ISL_2501238, EPI_ISL_2501239, EPI_ISL_2501266, EPI_ISL_2501274, EPI_ISL_2501275, EPI_ISL_2501276, EPI_ISL_2501277, EPI_ISL_2501285, EPI_ISL_2501295, EPI_ISL_2613618, EPI_ISL_2613624, EPI_ISL_2646174, EPI_ISL_2646194, EPI_ISL_2646200, EPI_ISL_2646208, EPI_ISL_3046522, EPI_ISL_3046553, EPI_ISL_3370678, EPI_ISL_3370719, EPI_ISL_3370720, EPI_ISL_3370741, EPI_ISL_3370742, EPI_ISL_3370743, EPI_ISL_3403358, EPI_ISL_3403401, EPI_ISL_3403402, EPI_ISL_3403403, EPI_ISL_3403404, EPI_ISL_3527629, EPI_ISL_3527635, EPI_ISL_3527636, EPI_ISL_3527638, EPI_ISL_3527668, EPI_ISL_3749730, EPI_ISL_3749788, EPI_ISL_3749800, EPI_ISL_3749808, EPI_ISL_3750561, EPI_ISL_3750563, EPI_ISL_3750600, EPI_ISL_3750650, EPI_ISL_5624483, EPI_ISL_5655441, EPI_ISL_5655442, EPI_ISL_5655459
CH Tamega e Sousa	Instituto Nacional de Saude (INSA)	Borges et al	EPI_ISL_1853526, EPI_ISL_1853568, EPI_ISL_1853569, EPI_ISL_1853575, EPI_ISL_1853576, EPI_ISL_1853577, EPI_ISL_1853578, EPI_ISL_1853579, EPI_ISL_1853580, EPI_ISL_1853702, EPI_ISL_1853850, EPI_ISL_1853851, EPI_ISL_1853987, EPI_ISL_1853988, EPI_ISL_1853989, EPI_ISL_1853990, EPI_ISL_1854325, EPI_ISL_1854326, EPI_ISL_1854327, EPI_ISL_1854408, EPI_ISL_2445729, EPI_ISL_2445730, EPI_ISL_2445731, EPI_ISL_2810483, EPI_ISL_3204666, EPI_ISL_3204667, EPI_ISL_3204668, EPI_ISL_3204669, EPI_ISL_3204670, EPI_ISL_3204671, EPI_ISL_3204673, EPI_ISL_3204674, EPI_ISL_3204675, EPI_ISL_3204676, EPI_ISL_3204677, EPI_ISL_3307395, EPI_ISL_3307396, EPI_ISL_3307397, EPI_ISL_3307398, EPI_ISL_3307399, EPI_ISL_3307400, EPI_ISL_3307401, EPI_ISL_3307402, EPI_ISL_3307403, EPI_ISL_3307404, EPI_ISL_3307405, EPI_ISL_3307406, EPI_ISL_3307407, EPI_ISL_3307408, EPI_ISL_3307409, EPI_ISL_3636814, EPI_ISL_3636815, EPI_ISL_3636817, EPI_ISL_3636999, EPI_ISL_3637000, EPI_ISL_3637001, EPI_ISL_3637127, EPI_ISL_3637128, EPI_ISL_3637129, EPI_ISL_3637130, EPI_ISL_3798607, EPI_ISL_3798608, EPI_ISL_3798609, EPI_ISL_3798610, EPI_ISL_3798611, EPI_ISL_3798865, EPI_ISL_3798866, EPI_ISL_3798867, EPI_ISL_3798956, EPI_ISL_3798967, EPI_ISL_3798970, EPI_ISL_4555611, EPI_ISL_4555612, EPI_ISL_4555613, EPI_ISL_4555614, EPI_ISL_4555615, EPI_ISL_4555616, EPI_ISL_4555617, EPI_ISL_4555618, EPI_ISL_6588200, EPI_ISL_6588201, EPI_ISL_6588202, EPI_ISL_6588203, EPI_ISL_6588204, EPI_ISL_6588205, EPI_ISL_6588206, EPI_ISL_6588207, EPI_ISL_6588208, EPI_ISL_731916, EPI_ISL_731922, EPI_ISL_731923, EPI_ISL_731931, EPI_ISL_731939, EPI_ISL_732091, EPI_ISL_732092, EPI_ISL_732093, EPI_ISL_732094, EPI_ISL_732095, EPI_ISL_732096, EPI_ISL_732097, EPI_ISL_732098, EPI_ISL_732099, EPI_ISL_732100, EPI_ISL_732101, EPI_ISL_732102, EPI_ISL_732103, EPI_ISL_732104, EPI_ISL_732105, EPI_ISL_732106, EPI_ISL_732107, EPI_ISL_732108, EPI_ISL_732109, EPI_ISL_732110
CH Tamega e Sousa	Instituto Nacional de Saude (INSA) and BioSystems & Integrative Sciences Institute (BioISI) Genomics Unit, FCUL	Borges et al	EPI_ISL_1399532
CH Tondela Viseu	Instituto Nacional de Saude (INSA)	Borges et al	EPI_ISL_1116598, EPI_ISL_1116611, EPI_ISL_1116612, EPI_ISL_1116658, EPI_ISL_1116738, EPI_ISL_1116739, EPI_ISL_1116740, EPI_ISL_1116916, EPI_ISL_1117139, EPI_ISL_1117140, EPI_ISL_1117141, EPI_ISL_1117167, EPI_ISL_1413888, EPI_ISL_2695389, EPI_ISL_2695390, EPI_ISL_2695391, EPI_ISL_2695392, EPI_ISL_2695393, EPI_ISL_2796192, EPI_ISL_2895281, EPI_ISL_2895282, EPI_ISL_2895316, EPI_ISL_2895317, EPI_ISL_2895318, EPI_ISL_2895319, EPI_ISL_2895320, EPI_ISL_2895321, EPI_ISL_2895322, EPI_ISL_2895323, EPI_ISL_2988971, EPI_ISL_2989002, EPI_ISL_2989021, EPI_ISL_2989149, EPI_ISL_2989150, EPI_ISL_2989151, EPI_ISL_2989369, EPI_ISL_3071529, EPI_ISL_3071530, EPI_ISL_3071531, EPI_ISL_3071532, EPI_ISL_3071533, EPI_ISL_3071534, EPI_ISL_3071535, EPI_ISL_3071536, EPI_ISL_3071537, EPI_ISL_3071538, EPI_ISL_3071539, EPI_ISL_3071540, EPI_ISL_3307133, EPI_ISL_3307134, EPI_ISL_3307135, EPI_ISL_3307136, EPI_ISL_3307137, EPI_ISL_3307138, EPI_ISL_3307139, EPI_ISL_3307140, EPI_ISL_3307141, EPI_ISL_3307142, EPI_ISL_3307143, EPI_ISL_3432007, EPI_ISL_3432008, EPI_ISL_3432009, EPI_ISL_3432010, EPI_ISL_3432011, EPI_ISL_3432012, EPI_ISL_3432013, EPI_ISL_3432014, EPI_ISL_3432015, EPI_ISL_3432016, EPI_ISL_3432017, EPI_ISL_3636639, EPI_ISL_3636648, EPI_ISL_3636649, EPI_ISL_3636650, EPI_ISL_3636704, EPI_ISL_3636705, EPI_ISL_3636706, EPI_ISL_3636862, EPI_ISL_3636863, EPI_ISL_3637055, EPI_ISL_3637176, EPI_ISL_3798650, EPI_ISL_3798651, EPI_ISL_3798652, EPI_ISL_3798653, EPI_ISL_3798654, EPI_ISL_3798655, EPI_ISL_3798656, EPI_ISL_3798657, EPI_ISL_3798658, EPI_ISL_3798659, EPI_ISL_3798660, EPI_ISL_3798661, EPI_ISL_3798662, EPI_ISL_3798663, EPI_ISL_3798664, EPI_ISL_3798665, EPI_ISL_3798666, EPI_ISL_3798667, EPI_ISL_3798668, EPI_ISL_3798872, EPI_ISL_3798895, EPI_ISL_3798939, EPI_ISL_3981084, EPI_ISL_3981085, EPI_ISL_3981086, EPI_ISL_3981087, EPI_ISL_3981088, EPI_ISL_3981089, EPI_ISL_3981090, EPI_ISL_3981091, EPI_ISL_3981092, EPI_ISL_3981093, EPI_ISL_3981094, EPI_ISL_3981095, EPI_ISL_3981096, EPI_ISL_3981097, EPI_ISL_3981098, EPI_ISL_3981099, EPI_ISL_3981100, EPI_ISL_3981101, EPI_ISL_3981102, EPI_ISL_3981103, EPI_ISL_3981104, EPI_ISL_3981105, EPI_ISL_3981106, EPI_ISL_3981107, EPI_ISL_3981108, EPI_ISL_3981109, EPI_ISL_3981110, EPI_ISL_3981111, EPI_ISL_3981112, EPI_ISL_4107533, EPI_ISL_4107534, EPI_ISL_4107535, EPI_ISL_4107536, EPI_ISL_4107537, EPI_ISL_4107538, EPI_ISL_4107539, EPI_ISL_4107540, EPI_ISL_4107541, EPI_ISL_4107542, EPI_ISL_4107543, EPI_ISL_4107544, EPI_ISL_4107545, EPI_ISL_4107546, EPI_ISL_4107547, EPI_ISL_4107548, EPI_ISL_4107549, EPI_ISL_4107550, EPI_ISL_4107551, EPI_ISL_4107552, EPI_ISL_4107553, EPI_ISL_4107554, EPI_ISL_4107555, EPI_ISL_4396409, EPI_ISL_4396410, EPI_ISL_4396411, EPI_ISL_4396412, EPI_ISL_4396413, EPI_ISL_4396414, EPI_ISL_453981, EPI_ISL_453982, EPI_ISL_4555675, EPI_ISL_4555676, EPI_ISL_4555677, EPI_ISL_4555678, EPI_ISL_4555679, EPI_ISL_4555680, EPI_ISL_4555681, EPI_ISL_4555682, EPI_ISL_4794643, EPI_ISL_4795774, EPI_ISL_4795781, EPI_ISL_4795791, EPI_ISL_4795804, EPI_ISL_4796741, EPI_ISL_4797840, EPI_ISL_4797913, EPI_ISL_5304293, EPI_ISL_5304294, EPI_ISL_5304295, EPI_ISL_5304296, EPI_ISL_5304297, EPI_ISL_5304298, EPI_ISL_5304299, EPI_ISL_5304300, EPI_ISL_5304301, EPI_ISL_5853588, EPI_ISL_5853592, EPI_ISL_5853593, EPI_ISL_5853594, EPI_ISL_5853595, EPI_ISL_5853596, EPI_ISL_5853597, EPI_ISL_5853598, EPI_ISL_5853599, EPI_ISL_5853600, EPI_ISL_5853601, EPI_ISL_5853602, EPI_ISL_5853603, EPI_ISL_5853604, EPI_ISL_5853605, EPI_ISL_5853606, EPI_ISL_6012225, EPI_ISL_6012229, EPI_ISL_6012230, EPI_ISL_6012231, EPI_ISL_6012232, EPI_ISL_6012233, EPI_ISL_6012234, EPI_ISL_6012235, EPI_ISL_6012240, EPI_ISL_6012241, EPI_ISL_6012242, EPI_ISL_6012243, EPI_ISL_6012244, EPI_ISL_6012245, EPI_ISL_6012246, EPI_ISL_6012247, EPI_ISL_6012248, EPI_ISL_6012249, EPI_ISL_6012254, EPI_ISL_6012260, EPI_ISL_6012272, EPI_ISL_6012278, EPI_ISL_6012284, EPI_ISL_6012291, EPI_ISL_6012301, EPI_ISL_6267439, EPI_ISL_6267440, EPI_ISL_6267441, EPI_ISL_6267442, EPI_ISL_6267443, EPI_ISL_6267444, EPI_ISL_6267445, EPI_ISL_6267446, EPI_ISL_6267447, EPI_ISL_6267448, EPI_ISL_6267449, EPI_ISL_6267450, EPI_ISL_6267451, EPI_ISL_6267452, EPI_ISL_6267453, EPI_ISL_6267454, EPI_ISL_6587938, EPI_ISL_6587939, EPI_ISL_6587940, EPI_ISL_6587941, EPI_ISL_6587942, EPI_ISL_6587943, EPI_ISL_6587944, EPI_ISL_6587945, EPI_ISL_6587946, EPI_ISL_6587947, EPI_ISL_6587948, EPI_ISL_6587949, EPI_ISL_6587950, EPI_ISL_6587951, EPI_ISL_6587952, EPI_ISL_6587953, EPI_ISL_6587954, EPI_ISL_6587955, EPI_ISL_6587956, EPI_ISL_6587957, EPI_ISL_6587958, EPI_ISL_6587959, EPI_ISL_731908, EPI_ISL_731936, EPI_ISL_731941, EPI_ISL_732001, EPI_ISL_732002, EPI_ISL_732003, EPI_ISL_732004, EPI_ISL_732005, EPI_ISL_732006, EPI_ISL_732007, EPI_ISL_732008, EPI_ISL_732009, EPI_ISL_732010, EPI_ISL_732011, EPI_ISL_732012, EPI_ISL_732013, EPI_ISL_732014, EPI_ISL_732015, EPI_ISL_732016, EPI_ISL_732017, EPI_ISL_732018, EPI_ISL_732019, EPI_ISL_732020, EPI_ISL_941341, EPI_ISL_941342, EPI_ISL_941343, EPI_ISL_941344, EPI_ISL_941345, EPI_ISL_941346, EPI_ISL_941347, EPI_ISL_941348, EPI_ISL_941349, EPI_ISL_941350, EPI_ISL_941351, EPI_ISL_941352, EPI_ISL_941353, EPI_ISL_941354, EPI_ISL_941355, EPI_ISL_941356, EPI_ISL_941357, EPI_ISL_941358, EPI_ISL_941359, EPI_ISL_941360, EPI_ISL_941361, EPI_ISL_941362, EPI_ISL_941363, EPI_ISL_941364, EPI_ISL_941365, EPI_ISL_941366, EPI_ISL_941367, EPI_ISL_941368
CH Tondela Viseu	Instituto Nacional de Saude (INSA) and Centro de Investigaçao em Biodiversidade e Recursos Geneticos (CIBIO), Universidade do Porto	Borges et al	EPI_ISL_1853562, EPI_ISL_1854348, EPI_ISL_1854420
CH Tondela Viseu	Instituto Nacional de Saude (INSA) and Institute of Biomedicine (iBiMed), Universidade de Aveiro	Borges et al	EPI_ISL_3204828, EPI_ISL_3204829, EPI_ISL_3204830, EPI_ISL_3204831, EPI_ISL_3204832, EPI_ISL_3204833, EPI_ISL_3204834, EPI_ISL_3204835, EPI_ISL_3204836, EPI_ISL_3204837, EPI_ISL_3204838, EPI_ISL_3204839, EPI_ISL_3204840, EPI_ISL_3204841, EPI_ISL_3204842, EPI_ISL_3204843, EPI_ISL_3204844, EPI_ISL_3204845
CH Tondela Viseu	Instituto Nacional de Saude (INSA) and Instituto Gulbenkian de Ciencia (IGC)	Borges et al	EPI_ISL_1399826, EPI_ISL_1399893, EPI_ISL_1400087, EPI_ISL_1400088, EPI_ISL_5033352, EPI_ISL_5033353, EPI_ISL_5033354, EPI_ISL_5033355, EPI_ISL_5033356, EPI_ISL_5033357, EPI_ISL_5033358, EPI_ISL_5033359, EPI_ISL_5470496, EPI_ISL_5470497, EPI_ISL_5470498, EPI_ISL_5470499, EPI_ISL_5470500, EPI_ISL_5470501, EPI_ISL_5470502, EPI_ISL_5470503
CH Tourcoing	CHU Lille	AIT YAHYA Emilie et al	EPI_ISL_1910861, EPI_ISL_1910863, EPI_ISL_1910867, EPI_ISL_1910879, EPI_ISL_1910892, EPI_ISL_1910893, EPI_ISL_1910907, EPI_ISL_1910947, EPI_ISL_1994028, EPI_ISL_1994029
CH Tourcoing	CHU Lille - Laboratoire de Virologie	AIT YAHYA Emilie et al	EPI_ISL_1369241, EPI_ISL_1369242, EPI_ISL_1369243, EPI_ISL_1369244, EPI_ISL_1369245, EPI_ISL_1369246, EPI_ISL_1369247, EPI_ISL_1369248, EPI_ISL_1396690, EPI_ISL_1577362, EPI_ISL_1671750, EPI_ISL_1671817, EPI_ISL_1671837, EPI_ISL_1818782, EPI_ISL_1818814, EPI_ISL_1818832, EPI_ISL_2887745, EPI_ISL_2887746, EPI_ISL_2887747, EPI_ISL_2887748
CH VALENCE	CNR Virus des Infections Respiratoires - France SUD	Antonin Bal et al	EPI_ISL_1166041, EPI_ISL_1166042, EPI_ISL_1166043, EPI_ISL_1166044, EPI_ISL_1166045, EPI_ISL_1166046, EPI_ISL_1220335, EPI_ISL_1220341, EPI_ISL_1220342, EPI_ISL_1418260, EPI_ISL_1418261, EPI_ISL_1623154, EPI_ISL_1623157, EPI_ISL_1623243, EPI_ISL_1623244, EPI_ISL_1623609, EPI_ISL_1707498, EPI_ISL_1707499, EPI_ISL_1788565, EPI_ISL_1788569, EPI_ISL_1788572, EPI_ISL_1788575, EPI_ISL_3130178, EPI_ISL_3130812, EPI_ISL_3131005, EPI_ISL_5469314, EPI_ISL_5469381, EPI_ISL_5913997, EPI_ISL_6288386, EPI_ISL_6288394, EPI_ISL_6606372, EPI_ISL_6606373, EPI_ISL_6606379, EPI_ISL_6606384
CH VALENCIENNES	CHU Lille - Laboratoire de Virologie	AIT YAHYA Emilie et al	EPI_ISL_1209375, EPI_ISL_1209389, EPI_ISL_1323554, EPI_ISL_1323566, EPI_ISL_1323596, EPI_ISL_1323616, EPI_ISL_1323617, EPI_ISL_2143477, EPI_ISL_2613831, EPI_ISL_2613832, EPI_ISL_3046558, EPI_ISL_3046561, EPI_ISL_3046562, EPI_ISL_3046563, EPI_ISL_3046564, EPI_ISL_3046575, EPI_ISL_3061861, EPI_ISL_3061862, EPI_ISL_3061863, EPI_ISL_3061864, EPI_ISL_3061865, EPI_ISL_3370680, EPI_ISL_3370681, EPI_ISL_3370686, EPI_ISL_3370727, EPI_ISL_3370728, EPI_ISL_3370729, EPI_ISL_3370730, EPI_ISL_3370731, EPI_ISL_3370732, EPI_ISL_3370733, EPI_ISL_3370734, EPI_ISL_3370735, EPI_ISL_3370745, EPI_ISL_3370746, EPI_ISL_3403363, EPI_ISL_3403366, EPI_ISL_3403371, EPI_ISL_3403372, EPI_ISL_3403373, EPI_ISL_3403375, EPI_ISL_3403376, EPI_ISL_3403377, EPI_ISL_3403378, EPI_ISL_3403379, EPI_ISL_3403388, EPI_ISL_3403410, EPI_ISL_3403411, EPI_ISL_3403412, EPI_ISL_3403413, EPI_ISL_3403414, EPI_ISL_3403415, EPI_ISL_3403417, EPI_ISL_3403418, EPI_ISL_3403419, EPI_ISL_3403421, EPI_ISL_3403422, EPI_ISL_3403423, EPI_ISL_3403424, EPI_ISL_3403425, EPI_ISL_3403426, EPI_ISL_3403427, EPI_ISL_3403428, EPI_ISL_3403429, EPI_ISL_3403430, EPI_ISL_3403431, EPI_ISL_3403432, EPI_ISL_3403433, EPI_ISL_3403434, EPI_ISL_3527626, EPI_ISL_3527637, EPI_ISL_3527651, EPI_ISL_3527653, EPI_ISL_3527654, EPI_ISL_3527655, EPI_ISL_3527656, EPI_ISL_3527657, EPI_ISL_3527658, EPI_ISL_3527659, EPI_ISL_3527661, EPI_ISL_3527662, EPI_ISL_3527663, EPI_ISL_3527664, EPI_ISL_3527665, EPI_ISL_3527681, EPI_ISL_3527682, EPI_ISL_3527683, EPI_ISL_3749684, EPI_ISL_3749686, EPI_ISL_3749688, EPI_ISL_3749689, EPI_ISL_3749691, EPI_ISL_3749693, EPI_ISL_3749694, EPI_ISL_3749696, EPI_ISL_3749698, EPI_ISL_3749699, EPI_ISL_3749701, EPI_ISL_3749703, EPI_ISL_3749705, EPI_ISL_3749706, EPI_ISL_3749708, EPI_ISL_3749710, EPI_ISL_3749711, EPI_ISL_3749713, EPI_ISL_3749715, EPI_ISL_3749716, EPI_ISL_3749718, EPI_ISL_3750580, EPI_ISL_3750582, EPI_ISL_3750584, EPI_ISL_3750585, EPI_ISL_3750587, EPI_ISL_3750612, EPI_ISL_3750613, EPI_ISL_3750617, EPI_ISL_3750618, EPI_ISL_3750630, EPI_ISL_3750632, EPI_ISL_3750633, EPI_ISL_3750635, EPI_ISL_3750637, EPI_ISL_3750638, EPI_ISL_3750640, EPI_ISL_3750642, EPI_ISL_3750643, EPI_ISL_3750645, EPI_ISL_5624489, EPI_ISL_5624518, EPI_ISL_5624536, EPI_ISL_5624543, EPI_ISL_5644563, EPI_ISL_5644564, EPI_ISL_5644565, EPI_ISL_5644566, EPI_ISL_5644567, EPI_ISL_5644568, EPI_ISL_5644569, EPI_ISL_5644571, EPI_ISL_5644625, EPI_ISL_5644626, EPI_ISL_5644635, EPI_ISL_5644638, EPI_ISL_5655394, EPI_ISL_5655402, EPI_ISL_5655446
CH VICHY	CNR Virus des Infections Respiratoires - France SUD	Antonin Bal et al	EPI_ISL_1265766, EPI_ISL_1265883, EPI_ISL_1312906
CH VILLEFRANCHE	CNR Virus des Infections Respiratoires - France SUD	Antonin Bal et al	EPI_ISL_900534
CH VILLEFRANCHE ROUERGUE	CHU Purpan - Laboratoire de Virologie - Institut Fédératif de Biologie	Latour J. et al	EPI_ISL_2278090, EPI_ISL_2278456, EPI_ISL_2311323, EPI_ISL_2351756, EPI_ISL_2352627, EPI_ISL_2367081, EPI_ISL_2381079, EPI_ISL_3471543, EPI_ISL_6101622
CH VN Gaia - Espinho	Instituto Nacional de Saude (INSA)	Borges et al	EPI_ISL_2248838, EPI_ISL_2248839, EPI_ISL_2248840, EPI_ISL_510891, EPI_ISL_510892, EPI_ISL_510893, EPI_ISL_510894, EPI_ISL_510895, EPI_ISL_510896, EPI_ISL_510897, EPI_ISL_510898, EPI_ISL_510899, EPI_ISL_510900, EPI_ISL_510901, EPI_ISL_510902, EPI_ISL_510903, EPI_ISL_510904, EPI_ISL_510905, EPI_ISL_510906, EPI_ISL_510907, EPI_ISL_510908, EPI_ISL_510909, EPI_ISL_510910, EPI_ISL_510911, EPI_ISL_510912, EPI_ISL_510913, EPI_ISL_510914, EPI_ISL_510915, EPI_ISL_510916, EPI_ISL_510917, EPI_ISL_510918, EPI_ISL_510919, EPI_ISL_510920, EPI_ISL_510921, EPI_ISL_510922, EPI_ISL_511482, EPI_ISL_511483, EPI_ISL_511540, EPI_ISL_511541, EPI_ISL_511542, EPI_ISL_511543, EPI_ISL_511544, EPI_ISL_511545, EPI_ISL_511546, EPI_ISL_511547, EPI_ISL_511548, EPI_ISL_511549, EPI_ISL_511550, EPI_ISL_511551, EPI_ISL_511552, EPI_ISL_511553, EPI_ISL_511554, EPI_ISL_511555, EPI_ISL_511556, EPI_ISL_511557, EPI_ISL_511558, EPI_ISL_511559, EPI_ISL_511560, EPI_ISL_511561, EPI_ISL_511562, EPI_ISL_511563, EPI_ISL_511564, EPI_ISL_511565, EPI_ISL_511566, EPI_ISL_511567, EPI_ISL_511568, EPI_ISL_511569, EPI_ISL_511570, EPI_ISL_511571, EPI_ISL_511572, EPI_ISL_511573, EPI_ISL_511574, EPI_ISL_511575, EPI_ISL_511576, EPI_ISL_511650, EPI_ISL_511651, EPI_ISL_511652, EPI_ISL_511653, EPI_ISL_511654, EPI_ISL_511655, EPI_ISL_511656, EPI_ISL_511657, EPI_ISL_511658, EPI_ISL_511659, EPI_ISL_511660, EPI_ISL_511661, EPI_ISL_511662, EPI_ISL_511663, EPI_ISL_511664, EPI_ISL_511665, EPI_ISL_511679, EPI_ISL_511680, EPI_ISL_511681, EPI_ISL_511682, EPI_ISL_582517
CH VN Gaia - Espinho	Instituto Nacional de Saude (INSA)	Guiomar et al	EPI_ISL_421482, EPI_ISL_421483, EPI_ISL_421484
CH VN Gaia - Espinho	Instituto Nacional de Saude (INSA) and BioSystems & Integrative Sciences Institute (BioISI) Genomics Unit, FCUL	Borges et al	EPI_ISL_1853570, EPI_ISL_1853769
CH VN Gaia - Espinho	Instituto Nacional de Saude (INSA) and Instituto Gulbenkian de Ciencia (IGC)	Borges et al	EPI_ISL_1116669, EPI_ISL_1116855, EPI_ISL_1116856, EPI_ISL_1116992, EPI_ISL_1116993, EPI_ISL_1117033, EPI_ISL_1117352, EPI_ISL_1170228, EPI_ISL_1399615, EPI_ISL_1399835, EPI_ISL_1399836, EPI_ISL_1400092, EPI_ISL_731903, EPI_ISL_731906, EPI_ISL_731915, EPI_ISL_731924, EPI_ISL_731925, EPI_ISL_732118, EPI_ISL_732119, EPI_ISL_732120, EPI_ISL_732121, EPI_ISL_732122, EPI_ISL_732123, EPI_ISL_732124, EPI_ISL_732125, EPI_ISL_732126, EPI_ISL_732127, EPI_ISL_732128, EPI_ISL_732129, EPI_ISL_732130, EPI_ISL_732131, EPI_ISL_732132, EPI_ISL_732133, EPI_ISL_732134, EPI_ISL_732135, EPI_ISL_732136, EPI_ISL_732137, EPI_ISL_732138, EPI_ISL_732139, EPI_ISL_732140, EPI_ISL_732141, EPI_ISL_732142, EPI_ISL_732143, EPI_ISL_732144, EPI_ISL_732145, EPI_ISL_732146, EPI_ISL_732147, EPI_ISL_941647, EPI_ISL_941648, EPI_ISL_941649, EPI_ISL_941650, EPI_ISL_941651, EPI_ISL_941652, EPI_ISL_941653, EPI_ISL_941654, EPI_ISL_941655, EPI_ISL_941656, EPI_ISL_941657, EPI_ISL_941658
CH Valenciennes	CHU Lille	AIT YAHYA Emilie et al	EPI_ISL_1910864, EPI_ISL_1994003, EPI_ISL_1994004
CH Valenciennes	CHU Lille - Laboratoire de Virologie	AIT YAHYA Emilie et al	EPI_ISL_1369266, EPI_ISL_1369267, EPI_ISL_1369268, EPI_ISL_1369269, EPI_ISL_1369270, EPI_ISL_1369271, EPI_ISL_1396736, EPI_ISL_1396737, EPI_ISL_2646209, EPI_ISL_2646210, EPI_ISL_2646212, EPI_ISL_2887726, EPI_ISL_2887727, EPI_ISL_2887728, EPI_ISL_2887729
CH Valenciennes - Laboratoire central	CHU Lille - Laboratoire de Virologie	AIT YAHYA Emilie et al	EPI_ISL_1624488
CH de Bethune - Laboratoire de Biologie Médicale	National Reference Center for Viruses of Respiratory Infections, Institut Pasteur, Paris	Marion Barbet et al	EPI_ISL_792008, EPI_ISL_792009, EPI_ISL_792010, EPI_ISL_792011, EPI_ISL_792012, EPI_ISL_792013, EPI_ISL_792014, EPI_ISL_792015
CH de GIVORS	CNR Virus des Infections Respiratoires - France SUD	Antonin Bal et al	EPI_ISL_1526097, EPI_ISL_1526102, EPI_ISL_1526112, EPI_ISL_1526123, EPI_ISL_1526128, EPI_ISL_1526135, EPI_ISL_1526138, EPI_ISL_1526139, EPI_ISL_1526161, EPI_ISL_1526168, EPI_ISL_1526188, EPI_ISL_1526217, EPI_ISL_1526225, EPI_ISL_1526299, EPI_ISL_1526341, EPI_ISL_1526363, EPI_ISL_1526383, EPI_ISL_1526404
CH de Lens	CHU Lille - Laboratoire de Virologie	AIT YAHYA Emilie et al	EPI_ISL_1273842
CH de Mayotte	National Reference Center for Viruses of Respiratory Infections, Institut Pasteur, Paris	Marion Barbet et al	EPI_ISL_1013099, EPI_ISL_1013100, EPI_ISL_1013101, EPI_ISL_1013102, EPI_ISL_1013103, EPI_ISL_1013104, EPI_ISL_1013105, EPI_ISL_1013106, EPI_ISL_1013107, EPI_ISL_1013108, EPI_ISL_1013109, EPI_ISL_1013110, EPI_ISL_1013111, EPI_ISL_1013112, EPI_ISL_1013113, EPI_ISL_1013114, EPI_ISL_1013115, EPI_ISL_1013116, EPI_ISL_1013117, EPI_ISL_1013118, EPI_ISL_1013119, EPI_ISL_1013120, EPI_ISL_1013121, EPI_ISL_1013122, EPI_ISL_1013123, EPI_ISL_1013124, EPI_ISL_1013125, EPI_ISL_1013126, EPI_ISL_1013127, EPI_ISL_1013128, EPI_ISL_1013129, EPI_ISL_1013130, EPI_ISL_1013131, EPI_ISL_1013132, EPI_ISL_1013133, EPI_ISL_1013134, EPI_ISL_1013135, EPI_ISL_1013136, EPI_ISL_1013137, EPI_ISL_1013138, EPI_ISL_1013139, EPI_ISL_1013140, EPI_ISL_1013141, EPI_ISL_1013142, EPI_ISL_1013143, EPI_ISL_1013144, EPI_ISL_1013145, EPI_ISL_1013146, EPI_ISL_1013147, EPI_ISL_1013148, EPI_ISL_1013149, EPI_ISL_1013150, EPI_ISL_1013151, EPI_ISL_1013152, EPI_ISL_1013153, EPI_ISL_1013154, EPI_ISL_1013155, EPI_ISL_1013156, EPI_ISL_1013157, EPI_ISL_1013158, EPI_ISL_1013159, EPI_ISL_1013160, EPI_ISL_1013161, EPI_ISL_1013162, EPI_ISL_1013163, EPI_ISL_1013164, EPI_ISL_1013165, EPI_ISL_1013166, EPI_ISL_1013167, EPI_ISL_1013168, EPI_ISL_1013169, EPI_ISL_1013170, EPI_ISL_1013171, EPI_ISL_1013172, EPI_ISL_1013173, EPI_ISL_1013174, EPI_ISL_1013175, EPI_ISL_1013176, EPI_ISL_1013177, EPI_ISL_1013178, EPI_ISL_1013179, EPI_ISL_1013180, EPI_ISL_1013181, EPI_ISL_1013182, EPI_ISL_1013183, EPI_ISL_1013184, EPI_ISL_1013185, EPI_ISL_1013186, EPI_ISL_1013187, EPI_ISL_1013188, EPI_ISL_1013189, EPI_ISL_1013190, EPI_ISL_1013191, EPI_ISL_1013192, EPI_ISL_1013193, EPI_ISL_1013194, EPI_ISL_1013195, EPI_ISL_1013196, EPI_ISL_1013197, EPI_ISL_1013198, EPI_ISL_1013199, EPI_ISL_1013200, EPI_ISL_1013201, EPI_ISL_1013202, EPI_ISL_1013203, EPI_ISL_1013204, EPI_ISL_1013205, EPI_ISL_1013206, EPI_ISL_1013207, EPI_ISL_1013208, EPI_ISL_1013209, EPI_ISL_1013224, EPI_ISL_1013225, EPI_ISL_1013226, EPI_ISL_1013227, EPI_ISL_1013228, EPI_ISL_1013229, EPI_ISL_1013230, EPI_ISL_1013231, EPI_ISL_1013232, EPI_ISL_1013233, EPI_ISL_1013234, EPI_ISL_1013237, EPI_ISL_1013238, EPI_ISL_1013239, EPI_ISL_1013240, EPI_ISL_1013242, EPI_ISL_1013243, EPI_ISL_1013244, EPI_ISL_1013245, EPI_ISL_1013246, EPI_ISL_1013247, EPI_ISL_1013248, EPI_ISL_1013249, EPI_ISL_1013250, EPI_ISL_1013251, EPI_ISL_1013252, EPI_ISL_1013253, EPI_ISL_1013254, EPI_ISL_1013255, EPI_ISL_1013256, EPI_ISL_1013257, EPI_ISL_1013258, EPI_ISL_1013259, EPI_ISL_1013260, EPI_ISL_1013261, EPI_ISL_1013262, EPI_ISL_1013263, EPI_ISL_1013264, EPI_ISL_1013265, EPI_ISL_1013266, EPI_ISL_1013267, EPI_ISL_1013268, EPI_ISL_1013269, EPI_ISL_1013270, EPI_ISL_1013271, EPI_ISL_1013272, EPI_ISL_1013273, EPI_ISL_1013274, EPI_ISL_1013275, EPI_ISL_1013276, EPI_ISL_1013277, EPI_ISL_1013278, EPI_ISL_1013279, EPI_ISL_1013280, EPI_ISL_1013281, EPI_ISL_1013282, EPI_ISL_1013283, EPI_ISL_1013284, EPI_ISL_1013285, EPI_ISL_1013286, EPI_ISL_1013287, EPI_ISL_1013288, EPI_ISL_1013289, EPI_ISL_1013290, EPI_ISL_1013291, EPI_ISL_1013292, EPI_ISL_1013293, EPI_ISL_1013294, EPI_ISL_1013295, EPI_ISL_1013296, EPI_ISL_1013297, EPI_ISL_1013298, EPI_ISL_1013299, EPI_ISL_1013300, EPI_ISL_1013301, EPI_ISL_1013302, EPI_ISL_1013303, EPI_ISL_1013304, EPI_ISL_1013305, EPI_ISL_1013306, EPI_ISL_1013307, EPI_ISL_1013308, EPI_ISL_1013309, EPI_ISL_1013310, EPI_ISL_1013311, EPI_ISL_1013312, EPI_ISL_1013313, EPI_ISL_1013314, EPI_ISL_1013315, EPI_ISL_1013316, EPI_ISL_1013317, EPI_ISL_1013318, EPI_ISL_1013319, EPI_ISL_1013320, EPI_ISL_1013321, EPI_ISL_1013322, EPI_ISL_1013323, EPI_ISL_1013324, EPI_ISL_1013325, EPI_ISL_1013326, EPI_ISL_1013327, EPI_ISL_1013328, EPI_ISL_1013329, EPI_ISL_1013330, EPI_ISL_1013331, EPI_ISL_1013332, EPI_ISL_1013333, EPI_ISL_1013334, EPI_ISL_1013335, EPI_ISL_1013336, EPI_ISL_1013337, EPI_ISL_1013338, EPI_ISL_1013339, EPI_ISL_1013340, EPI_ISL_1013341, EPI_ISL_1013342, EPI_ISL_1013343, EPI_ISL_1013344, EPI_ISL_1013345, EPI_ISL_1013346, EPI_ISL_1013347, EPI_ISL_1013348, EPI_ISL_1013349, EPI_ISL_1013350, EPI_ISL_1013351, EPI_ISL_1013352, EPI_ISL_1013353, EPI_ISL_1013354, EPI_ISL_1013355, EPI_ISL_1013356, EPI_ISL_1013357, EPI_ISL_1013358, EPI_ISL_1013359, EPI_ISL_1013360, EPI_ISL_1013361, EPI_ISL_1013362, EPI_ISL_1013363, EPI_ISL_1013364, EPI_ISL_1013365, EPI_ISL_1013366, EPI_ISL_1013367, EPI_ISL_1013368, EPI_ISL_1013369, EPI_ISL_1013370, EPI_ISL_1013371, EPI_ISL_1013372, EPI_ISL_1013373, EPI_ISL_1013374, EPI_ISL_1013375, EPI_ISL_1013376, EPI_ISL_1013377, EPI_ISL_1013378, EPI_ISL_1013379, EPI_ISL_1013380, EPI_ISL_1013381, EPI_ISL_1013382, EPI_ISL_1013383, EPI_ISL_1013384, EPI_ISL_1013385, EPI_ISL_1013386, EPI_ISL_1013387, EPI_ISL_1013388, EPI_ISL_1013389, EPI_ISL_1013390, EPI_ISL_1013391, EPI_ISL_1013392, EPI_ISL_1013393, EPI_ISL_1013394, EPI_ISL_1013395, EPI_ISL_1013396, EPI_ISL_1013397, EPI_ISL_1013398, EPI_ISL_1013399, EPI_ISL_1013400, EPI_ISL_1013401, EPI_ISL_1013402, EPI_ISL_1013403, EPI_ISL_1013404, EPI_ISL_1013405, EPI_ISL_1013406, EPI_ISL_1013407
CH de Mayotte - Laboratoire de Biologie	National Reference Center for Viruses of Respiratory Infections, Institut Pasteur, Paris	Marion Barbet et al	EPI_ISL_894220, EPI_ISL_894221, EPI_ISL_894222, EPI_ISL_894224, EPI_ISL_894225, EPI_ISL_894226, EPI_ISL_894227, EPI_ISL_894228, EPI_ISL_894229, EPI_ISL_894230, EPI_ISL_894231, EPI_ISL_909674, EPI_ISL_909687, EPI_ISL_909688, EPI_ISL_909689, EPI_ISL_909690, EPI_ISL_909691, EPI_ISL_909692, EPI_ISL_909693, EPI_ISL_909694, EPI_ISL_909695, EPI_ISL_909696, EPI_ISL_909697, EPI_ISL_909698, EPI_ISL_909699, EPI_ISL_909700, EPI_ISL_909701, EPI_ISL_909708, EPI_ISL_909709, EPI_ISL_909710, EPI_ISL_909711, EPI_ISL_909712, EPI_ISL_909713, EPI_ISL_909714, EPI_ISL_909715, EPI_ISL_909716, EPI_ISL_909717, EPI_ISL_909718, EPI_ISL_909719, EPI_ISL_909720, EPI_ISL_909721, EPI_ISL_909722, EPI_ISL_909723, EPI_ISL_912402, EPI_ISL_912403
CH de NEVERS	Department of Virology, Henri Mondor University Hospital, Assistance Publique Hôpitaux de Paris, Université Paris-Est Créteil, INSERM U955	Christophe Rodriguez et al	EPI_ISL_1696051, EPI_ISL_1696052
CH de ROUBAIX	CHU Lille - Laboratoire de Virologie	AIT YAHYA Emilie et al	EPI_ISL_1118928
CH de Saint Dié des vosges	Department of Virology, Henri Mondor University Hospital, Assistance Publique Hôpitaux de Paris, Université Paris-Est Créteil, INSERM U955	Christophe Rodriguez et al	EPI_ISL_3393504, EPI_ISL_3393523
CH de l'Ouest Guyanais	Institut Pasteur de la Guyane	Anne Lavergne et al	EPI_ISL_1593465, EPI_ISL_1593466, EPI_ISL_1593472, EPI_ISL_1593473, EPI_ISL_1593474, EPI_ISL_1593475, EPI_ISL_1628339, EPI_ISL_1628340, EPI_ISL_1628341, EPI_ISL_1628342
CH de l'Ouest Guyanais Frank Joly	Institut Pasteur de la Guyane	Anne Lavergne et al	EPI_ISL_3190117, EPI_ISL_3269614, EPI_ISL_3269615, EPI_ISL_3269616, EPI_ISL_3269617, EPI_ISL_3269618, EPI_ISL_3269619, EPI_ISL_3398098, EPI_ISL_3398099, EPI_ISL_3398100, EPI_ISL_3471880, EPI_ISL_3547308, EPI_ISL_3547309, EPI_ISL_3547311, EPI_ISL_3547313, EPI_ISL_3547315, EPI_ISL_3547325, EPI_ISL_4259999, EPI_ISL_4260000, EPI_ISL_4260002, EPI_ISL_4260004, EPI_ISL_4260008, EPI_ISL_4260010, EPI_ISL_6641358, EPI_ISL_6641359, EPI_ISL_6662600
CH du MANS - Lab. Bio. Moléculaire	National Reference Center for Viruses of Respiratory Infections, Institut Pasteur, Paris	Marion Barbet et al	EPI_ISL_860900, EPI_ISL_860901, EPI_ISL_860902, EPI_ISL_860903, EPI_ISL_860904, EPI_ISL_860910
CH. ALENCON-MAMERS	Department of Virology, Henri Mondor University Hospital, Assistance Publique Hôpitaux de Paris, Université Paris-Est Créteil, INSERM U955	Christophe Rodriguez et al	EPI_ISL_1085298, EPI_ISL_2151730, EPI_ISL_2151731, EPI_ISL_2151799, EPI_ISL_2464724, EPI_ISL_2464728, EPI_ISL_2464745, EPI_ISL_2464802, EPI_ISL_2464883, EPI_ISL_2464938, EPI_ISL_2465010, EPI_ISL_6254136, EPI_ISL_6254219, EPI_ISL_6254540, EPI_ISL_6701174, EPI_ISL_6776746
CH. ANDRE GREGOIRE	Department of Virology, Henri Mondor University Hospital, Assistance Publique Hôpitaux de Paris, Université Paris-Est Créteil, INSERM U955	Christophe Rodriguez et al	EPI_ISL_2151716, EPI_ISL_2151717, EPI_ISL_2151718, EPI_ISL_2151719, EPI_ISL_2228780, EPI_ISL_2228781, EPI_ISL_2228782, EPI_ISL_2878338, EPI_ISL_2983848, EPI_ISL_3390965, EPI_ISL_3390970, EPI_ISL_3390976, EPI_ISL_3390988, EPI_ISL_3391013, EPI_ISL_3391039, EPI_ISL_3391064, EPI_ISL_3452857, EPI_ISL_3452865, EPI_ISL_3452891, EPI_ISL_3452958, EPI_ISL_3453005, EPI_ISL_3453007, EPI_ISL_3453093, EPI_ISL_3453114, EPI_ISL_3453115, EPI_ISL_3453118, EPI_ISL_3474869, EPI_ISL_3474931, EPI_ISL_3474978, EPI_ISL_3474986, EPI_ISL_3475028, EPI_ISL_3475048, EPI_ISL_3475057, EPI_ISL_3475089, EPI_ISL_3475165, EPI_ISL_3477201, EPI_ISL_3477262, EPI_ISL_3477391, EPI_ISL_3477424, EPI_ISL_3477431, EPI_ISL_3477456, EPI_ISL_3477475, EPI_ISL_5594127, EPI_ISL_5626339, EPI_ISL_5626352, EPI_ISL_5627492, EPI_ISL_5693156, EPI_ISL_5693173, EPI_ISL_5693199, EPI_ISL_5693220, EPI_ISL_5693279, EPI_ISL_5693302, EPI_ISL_5749473, EPI_ISL_5749548, EPI_ISL_5749785, EPI_ISL_6250980, EPI_ISL_6251000, EPI_ISL_6251062
CH. BEGIN	Department of Virology, Henri Mondor University Hospital, Assistance Publique Hôpitaux de Paris, Université Paris-Est Créteil, INSERM U955	Christophe Rodriguez et al	EPI_ISL_1085380, EPI_ISL_1085418, EPI_ISL_1706638, EPI_ISL_1706639, EPI_ISL_1706640, EPI_ISL_1706641, EPI_ISL_1707871, EPI_ISL_1707872, EPI_ISL_1707873, EPI_ISL_1707874, EPI_ISL_1707885, EPI_ISL_1707909, EPI_ISL_1756170, EPI_ISL_1756171, EPI_ISL_1756172, EPI_ISL_1756173, EPI_ISL_1757780, EPI_ISL_1757898, EPI_ISL_1757899, EPI_ISL_1757900, EPI_ISL_1757901, EPI_ISL_1757902, EPI_ISL_1757903, EPI_ISL_1757904, EPI_ISL_1757905, EPI_ISL_1757906, EPI_ISL_1757907, EPI_ISL_1757912, EPI_ISL_1757913, EPI_ISL_1757914, EPI_ISL_2228677, EPI_ISL_2228706, EPI_ISL_2333876, EPI_ISL_2333877, EPI_ISL_2464784, EPI_ISL_2464932, EPI_ISL_3393424, EPI_ISL_3393470, EPI_ISL_3474991, EPI_ISL_3475172, EPI_ISL_3475223, EPI_ISL_3475884, EPI_ISL_3476759, EPI_ISL_3476888, EPI_ISL_3478708, EPI_ISL_3478736, EPI_ISL_5595074, EPI_ISL_5626939, EPI_ISL_5626946, EPI_ISL_5626961, EPI_ISL_6254096
CH. CHARLES NICOLLE	Department of Virology, Henri Mondor University Hospital, Assistance Publique Hôpitaux de Paris, Université Paris-Est Créteil, INSERM U955	Christophe Rodriguez et al	EPI_ISL_1396829, EPI_ISL_1396830, EPI_ISL_1396831, EPI_ISL_1396832, EPI_ISL_1396833, EPI_ISL_1696229, EPI_ISL_1696230, EPI_ISL_1696231, EPI_ISL_1696232, EPI_ISL_1696233, EPI_ISL_1696234, EPI_ISL_1696235, EPI_ISL_1696236, EPI_ISL_1696237, EPI_ISL_1696238, EPI_ISL_1696239, EPI_ISL_1696240, EPI_ISL_1696241, EPI_ISL_1696242, EPI_ISL_1696243, EPI_ISL_1696244, EPI_ISL_1696250, EPI_ISL_1707858
CH. CHARLEVILLE	Department of Virology, Henri Mondor University Hospital, Assistance Publique Hôpitaux de Paris, Université Paris-Est Créteil, INSERM U955	Christophe Rodriguez et al	EPI_ISL_5637716, EPI_ISL_6470958
CH. CHARLEVILLE LBM	Department of Virology, Henri Mondor University Hospital, Assistance Publique Hôpitaux de Paris, Université Paris-Est Créteil, INSERM U955	Christophe Rodriguez et al	EPI_ISL_5588393, EPI_ISL_5626279, EPI_ISL_5626293, EPI_ISL_5626294, EPI_ISL_5747384, EPI_ISL_5748940, EPI_ISL_5749859, EPI_ISL_5749892, EPI_ISL_5750105, EPI_ISL_6124319, EPI_ISL_6124490, EPI_ISL_6124532, EPI_ISL_6251232, EPI_ISL_6251283, EPI_ISL_6251366, EPI_ISL_6251436, EPI_ISL_6251438, EPI_ISL_6254002, EPI_ISL_6254003, EPI_ISL_6254004, EPI_ISL_6254073, EPI_ISL_6254093, EPI_ISL_6254105, EPI_ISL_6470750, EPI_ISL_6470808, EPI_ISL_6470901, EPI_ISL_6566423, EPI_ISL_6566524, EPI_ISL_6566549, EPI_ISL_6566621, EPI_ISL_6566666, EPI_ISL_6566679, EPI_ISL_6701003, EPI_ISL_6701004, EPI_ISL_6701005, EPI_ISL_6701006, EPI_ISL_6701172, EPI_ISL_6776076, EPI_ISL_6776234, EPI_ISL_6776244, EPI_ISL_6776612
CH. CHU DE REIMS	Department of Virology, Henri Mondor University Hospital, Assistance Publique Hôpitaux de Paris, Université Paris-Est Créteil, INSERM U955	Christophe Rodriguez et al	EPI_ISL_1085910, EPI_ISL_1085938, EPI_ISL_1085939, EPI_ISL_1085940, EPI_ISL_1110189, EPI_ISL_1695987, EPI_ISL_1695988, EPI_ISL_1696025, EPI_ISL_1696029, EPI_ISL_1696042, EPI_ISL_1696063, EPI_ISL_1696068, EPI_ISL_1696073, EPI_ISL_1696074, EPI_ISL_1755305, EPI_ISL_1755306, EPI_ISL_1755307, EPI_ISL_1757453, EPI_ISL_1757454, EPI_ISL_1757455, EPI_ISL_1757456, EPI_ISL_1757918, EPI_ISL_1757919, EPI_ISL_2152572, EPI_ISL_2152573, EPI_ISL_2152574, EPI_ISL_2152575, EPI_ISL_2179526, EPI_ISL_2179532, EPI_ISL_2228912, EPI_ISL_2228913, EPI_ISL_2228914, EPI_ISL_2228915, EPI_ISL_2228916, EPI_ISL_2228917, EPI_ISL_2637402, EPI_ISL_2637433, EPI_ISL_2637480, EPI_ISL_2637493, EPI_ISL_2637729, EPI_ISL_2878267, EPI_ISL_2878299, EPI_ISL_2878328, EPI_ISL_3393398, EPI_ISL_3452914, EPI_ISL_3452932, EPI_ISL_3453015, EPI_ISL_3453086, EPI_ISL_3475733, EPI_ISL_3476435, EPI_ISL_3476501, EPI_ISL_3476511, EPI_ISL_3476541, EPI_ISL_3476616, EPI_ISL_5593375, EPI_ISL_5593497, EPI_ISL_5593531, EPI_ISL_5593751, EPI_ISL_5594086, EPI_ISL_5594166, EPI_ISL_5594281, EPI_ISL_5594619, EPI_ISL_5594672, EPI_ISL_5594821, EPI_ISL_5594826, EPI_ISL_5594954, EPI_ISL_5595213, EPI_ISL_5626129, EPI_ISL_5626130, EPI_ISL_5626153, EPI_ISL_5626158, EPI_ISL_5626162, EPI_ISL_5626168, EPI_ISL_5626175, EPI_ISL_5626182, EPI_ISL_5626194, EPI_ISL_5626223, EPI_ISL_5626237, EPI_ISL_5691553, EPI_ISL_5691597, EPI_ISL_5691668, EPI_ISL_5691669, EPI_ISL_5691672, EPI_ISL_5691674, EPI_ISL_5691678, EPI_ISL_5691682, EPI_ISL_5691688, EPI_ISL_5691702, EPI_ISL_5691709, EPI_ISL_5691710, EPI_ISL_5691716, EPI_ISL_5691718, EPI_ISL_5692163, EPI_ISL_5692166, EPI_ISL_5692184, EPI_ISL_5692186, EPI_ISL_5946565, EPI_ISL_5946577, EPI_ISL_5946598, EPI_ISL_5946604, EPI_ISL_5946646, EPI_ISL_5946671, EPI_ISL_5946676, EPI_ISL_5946693
CH. CLEMENCEAU	Department of Virology, Henri Mondor University Hospital, Assistance Publique Hôpitaux de Paris, Université Paris-Est Créteil, INSERM U955	Christophe Rodriguez et al	EPI_ISL_1396812, EPI_ISL_1706633, EPI_ISL_1706634, EPI_ISL_1706635, EPI_ISL_1706642, EPI_ISL_1706643, EPI_ISL_1706644, EPI_ISL_1706645, EPI_ISL_1706646, EPI_ISL_1706647, EPI_ISL_1706648, EPI_ISL_1706649, EPI_ISL_1706650, EPI_ISL_1755726, EPI_ISL_1755727, EPI_ISL_1755728, EPI_ISL_1755729, EPI_ISL_1755730, EPI_ISL_1755731, EPI_ISL_1755732, EPI_ISL_1755733, EPI_ISL_1755734, EPI_ISL_1755735, EPI_ISL_1755736, EPI_ISL_1755737, EPI_ISL_1755756, EPI_ISL_1755757, EPI_ISL_1755758, EPI_ISL_1755759, EPI_ISL_1755760, EPI_ISL_1755761, EPI_ISL_1755762, EPI_ISL_1755763, EPI_ISL_1755764, EPI_ISL_1756165, EPI_ISL_1757722, EPI_ISL_1757723, EPI_ISL_1757724, EPI_ISL_1757725, EPI_ISL_1757726, EPI_ISL_1757727, EPI_ISL_1757728, EPI_ISL_1757729, EPI_ISL_1757735, EPI_ISL_1757736, EPI_ISL_1757737, EPI_ISL_1757751, EPI_ISL_1757752, EPI_ISL_2333691, EPI_ISL_2333692, EPI_ISL_2333693, EPI_ISL_2333694, EPI_ISL_2333695, EPI_ISL_2333696, EPI_ISL_2333697, EPI_ISL_2333698, EPI_ISL_2333699, EPI_ISL_2333700, EPI_ISL_2333701, EPI_ISL_2464758, EPI_ISL_2464934, EPI_ISL_2637853, EPI_ISL_2637919, EPI_ISL_3391680, EPI_ISL_3391686, EPI_ISL_3391731, EPI_ISL_3391742, EPI_ISL_3391790, EPI_ISL_3391887, EPI_ISL_3391967, EPI_ISL_3393380, EPI_ISL_3393411, EPI_ISL_3393430, EPI_ISL_3393478, EPI_ISL_3475109, EPI_ISL_3475148, EPI_ISL_3475170, EPI_ISL_3475225, EPI_ISL_3475236, EPI_ISL_3475284, EPI_ISL_3475318, EPI_ISL_3475338, EPI_ISL_3475383, EPI_ISL_3475387, EPI_ISL_3475406, EPI_ISL_3475408, EPI_ISL_3475412, EPI_ISL_3475422, EPI_ISL_3475425, EPI_ISL_3475567, EPI_ISL_3475587, EPI_ISL_3475619, EPI_ISL_3475627, EPI_ISL_3475662, EPI_ISL_3475663, EPI_ISL_3475665, EPI_ISL_3475674, EPI_ISL_3475679, EPI_ISL_3475685, EPI_ISL_3475690, EPI_ISL_3475702, EPI_ISL_3475707, EPI_ISL_3475710, EPI_ISL_3475715, EPI_ISL_3475739, EPI_ISL_3475760, EPI_ISL_3475769, EPI_ISL_3475773, EPI_ISL_3475777, EPI_ISL_3475787, EPI_ISL_3475799, EPI_ISL_3475809, EPI_ISL_3475813, EPI_ISL_3475822, EPI_ISL_3475834, EPI_ISL_3475838, EPI_ISL_3475845, EPI_ISL_3475868, EPI_ISL_3475886, EPI_ISL_3475891, EPI_ISL_3475951, EPI_ISL_3475977, EPI_ISL_3476005, EPI_ISL_3476952, EPI_ISL_3477038, EPI_ISL_3477677, EPI_ISL_3477689, EPI_ISL_3477702, EPI_ISL_3477745, EPI_ISL_3477747, EPI_ISL_3477773, EPI_ISL_3477858, EPI_ISL_3477937, EPI_ISL_3477953, EPI_ISL_5588469, EPI_ISL_5588701, EPI_ISL_5588755, EPI_ISL_5588794, EPI_ISL_5693898, EPI_ISL_5693908, EPI_ISL_5693913, EPI_ISL_5693961, EPI_ISL_5693998, EPI_ISL_5694002
CH. DE LILLE	Department of Virology, Henri Mondor University Hospital, Assistance Publique Hôpitaux de Paris, Université Paris-Est Créteil, INSERM U955	Christophe Rodriguez et al	EPI_ISL_1085519, EPI_ISL_1085520, EPI_ISL_1085521, EPI_ISL_1085522, EPI_ISL_1110140
CH. E. MULLER	Department of Virology, Henri Mondor University Hospital, Assistance Publique Hôpitaux de Paris, Université Paris-Est Créteil, INSERM U955	Christophe Rodriguez et al	EPI_ISL_1085260, EPI_ISL_1085379, EPI_ISL_1085410, EPI_ISL_1085415, EPI_ISL_1696193, EPI_ISL_1696195, EPI_ISL_1696196, EPI_ISL_1754292, EPI_ISL_1754293, EPI_ISL_1754295, EPI_ISL_1754922, EPI_ISL_1755544, EPI_ISL_1755545, EPI_ISL_1755546, EPI_ISL_1755547, EPI_ISL_1755548, EPI_ISL_1755549, EPI_ISL_1755550, EPI_ISL_1755551, EPI_ISL_1755599, EPI_ISL_1757654, EPI_ISL_1757655, EPI_ISL_1757656, EPI_ISL_1757657, EPI_ISL_1757658, EPI_ISL_2228766, EPI_ISL_2464891, EPI_ISL_2795799, EPI_ISL_3392246, EPI_ISL_3475616, EPI_ISL_3475656, EPI_ISL_3475796, EPI_ISL_3475871, EPI_ISL_3475938, EPI_ISL_5625500, EPI_ISL_5625532, EPI_ISL_5625540, EPI_ISL_5626121, EPI_ISL_5626256, EPI_ISL_5626262, EPI_ISL_5692127, EPI_ISL_5692154, EPI_ISL_5692155, EPI_ISL_5692157, EPI_ISL_5748912, EPI_ISL_5946581, EPI_ISL_6250985
CH. FLERS Jacques MONOD	Department of Virology, Henri Mondor University Hospital, Assistance Publique Hôpitaux de Paris, Université Paris-Est Créteil, INSERM U955	Christophe Rodriguez et al	EPI_ISL_1085406, EPI_ISL_1110193, EPI_ISL_1707905, EPI_ISL_1707906, EPI_ISL_1707907, EPI_ISL_1707908, EPI_ISL_2179349, EPI_ISL_2179350, EPI_ISL_2179351, EPI_ISL_2179352, EPI_ISL_2228762, EPI_ISL_2228763, EPI_ISL_2464719, EPI_ISL_2464731, EPI_ISL_2465016, EPI_ISL_2637657, EPI_ISL_2791318, EPI_ISL_2791375, EPI_ISL_3476975, EPI_ISL_3478673, EPI_ISL_3478797, EPI_ISL_5693891, EPI_ISL_5748136, EPI_ISL_5946762, EPI_ISL_6124513, EPI_ISL_6251413, EPI_ISL_6254466, EPI_ISL_6566434, EPI_ISL_6776985
CH. HOPITAL CIVIL	Department of Virology, Henri Mondor University Hospital, Assistance Publique Hôpitaux de Paris, Université Paris-Est Créteil, INSERM U955	Christophe Rodriguez et al	EPI_ISL_1085259, EPI_ISL_1085320, EPI_ISL_1085321, EPI_ISL_1085330, EPI_ISL_1085331, EPI_ISL_1085373, EPI_ISL_1110206, EPI_ISL_1696197, EPI_ISL_1696198, EPI_ISL_1696199, EPI_ISL_1696200, EPI_ISL_1696201, EPI_ISL_1696203, EPI_ISL_1706953, EPI_ISL_2333980, EPI_ISL_2333981, EPI_ISL_2333987, EPI_ISL_2464482
CH. LEON BINET PROVINS	Department of Virology, Henri Mondor University Hospital, Assistance Publique Hôpitaux de Paris, Université Paris-Est Créteil, INSERM U955	Christophe Rodriguez et al	EPI_ISL_3475111
CH. MARC JACQUET	Department of Virology, Henri Mondor University Hospital, Assistance Publique Hôpitaux de Paris, Université Paris-Est Créteil, INSERM U955	Christophe Rodriguez et al	EPI_ISL_5638314
CH. ROBERT BALLANGER	Department of Virology, Henri Mondor University Hospital, Assistance Publique Hôpitaux de Paris, Université Paris-Est Créteil, INSERM U955	Christophe Rodriguez et al	EPI_ISL_1706952, EPI_ISL_1706954, EPI_ISL_1706955, EPI_ISL_1706956, EPI_ISL_1706957, EPI_ISL_1706958, EPI_ISL_1706959, EPI_ISL_1706960, EPI_ISL_1706961, EPI_ISL_1706962, EPI_ISL_1755273, EPI_ISL_1755274, EPI_ISL_1755275, EPI_ISL_1755276, EPI_ISL_1755277, EPI_ISL_1755278, EPI_ISL_1755540, EPI_ISL_1755541, EPI_ISL_1755542, EPI_ISL_1755543, EPI_ISL_1757781, EPI_ISL_1757782, EPI_ISL_1757783, EPI_ISL_2151539, EPI_ISL_2151709, EPI_ISL_2151710, EPI_ISL_2151711, EPI_ISL_2151712, EPI_ISL_2151713, EPI_ISL_2151714, EPI_ISL_2151715, EPI_ISL_2179353, EPI_ISL_2179492, EPI_ISL_2179520, EPI_ISL_2228707, EPI_ISL_2259368, EPI_ISL_2464753, EPI_ISL_2464814, EPI_ISL_2464936, EPI_ISL_2464982, EPI_ISL_2465025, EPI_ISL_2637676, EPI_ISL_2637716, EPI_ISL_2795773, EPI_ISL_2795792, EPI_ISL_2878333, EPI_ISL_2878448, EPI_ISL_3391834, EPI_ISL_3475732, EPI_ISL_3475756, EPI_ISL_3478737, EPI_ISL_3478820, EPI_ISL_5594972, EPI_ISL_5595258, EPI_ISL_5626319, EPI_ISL_5626337, EPI_ISL_5626396, EPI_ISL_5626401, EPI_ISL_5626403, EPI_ISL_5637696, EPI_ISL_5638253, EPI_ISL_5692460, EPI_ISL_5692465, EPI_ISL_5692505, EPI_ISL_5692511, EPI_ISL_5692605, EPI_ISL_5693240, EPI_ISL_5693335, EPI_ISL_5693793, EPI_ISL_5747403, EPI_ISL_5748096, EPI_ISL_5749854, EPI_ISL_6124250, EPI_ISL_6251063, EPI_ISL_6251081, EPI_ISL_6701136, EPI_ISL_6701275, EPI_ISL_6776990, EPI_ISL_6777011, EPI_ISL_6777012, EPI_ISL_6777015, EPI_ISL_6777017, EPI_ISL_6777019, EPI_ISL_6777057, EPI_ISL_6777109, EPI_ISL_6777140
CH. ROBERT BISSON	Department of Virology, Henri Mondor University Hospital, Assistance Publique Hôpitaux de Paris, Université Paris-Est Créteil, INSERM U955	Christophe Rodriguez et al	EPI_ISL_1085374, EPI_ISL_1085378, EPI_ISL_1696053, EPI_ISL_1696054, EPI_ISL_1696055, EPI_ISL_1707865, EPI_ISL_1707866, EPI_ISL_1707867, EPI_ISL_1707882, EPI_ISL_1707883, EPI_ISL_1707903, EPI_ISL_1707904, EPI_ISL_1754297, EPI_ISL_1754298, EPI_ISL_1755241, EPI_ISL_1755242, EPI_ISL_1755243, EPI_ISL_1755244, EPI_ISL_2465015, EPI_ISL_2791280, EPI_ISL_2984155, EPI_ISL_2984163, EPI_ISL_3474898, EPI_ISL_3475011, EPI_ISL_3475041, EPI_ISL_3475689, EPI_ISL_5627583, EPI_ISL_5627588, EPI_ISL_5627600, EPI_ISL_5627815, EPI_ISL_6251255, EPI_ISL_6251278, EPI_ISL_6251295, EPI_ISL_6251298, EPI_ISL_6254375, EPI_ISL_6436876, EPI_ISL_6436879, EPI_ISL_6470458, EPI_ISL_6470788, EPI_ISL_6775951, EPI_ISL_6776302, EPI_ISL_6776726
CH. ROBERT DEBRE	Department of Virology, Henri Mondor University Hospital, Assistance Publique Hôpitaux de Paris, Université Paris-Est Créteil, INSERM U955	Christophe Rodriguez et al	EPI_ISL_1404509, EPI_ISL_1404510, EPI_ISL_1707774, EPI_ISL_1707775, EPI_ISL_1707776, EPI_ISL_1707777, EPI_ISL_1707778, EPI_ISL_1707779, EPI_ISL_1707780, EPI_ISL_1707781, EPI_ISL_1707782
CH. SAINT CAMILLE	Department of Virology, Henri Mondor University Hospital, Assistance Publique Hôpitaux de Paris, Université Paris-Est Créteil, INSERM U955	Christophe Rodriguez et al	EPI_ISL_6124274, EPI_ISL_6124337, EPI_ISL_6124355, EPI_ISL_6470247
CH. ST DENIS	Department of Virology, Henri Mondor University Hospital, Assistance Publique Hôpitaux de Paris, Université Paris-Est Créteil, INSERM U955	Christophe Rodriguez et al	EPI_ISL_1085424
CH. de Mâcon	Department of Virology, Henri Mondor University Hospital, Assistance Publique Hôpitaux de Paris, Université Paris-Est Créteil, INSERM U955	Christophe Rodriguez et al	EPI_ISL_5946618, EPI_ISL_5946685, EPI_ISL_5946706, EPI_ISL_5946725, EPI_ISL_5946740
CH.DIEPPE laboratoire	Department of Virology, Henri Mondor University Hospital, Assistance Publique Hôpitaux de Paris, Université Paris-Est Créteil, INSERM U955	Christophe Rodriguez et al	EPI_ISL_3391447, EPI_ISL_3392209, EPI_ISL_5693852, EPI_ISL_6309587, EPI_ISL_6566590
CH.Francois MAILLOT	Department of Virology, Henri Mondor University Hospital, Assistance Publique Hôpitaux de Paris, Université Paris-Est Créteil, INSERM U955	Christophe Rodriguez et al	EPI_ISL_5691866, EPI_ISL_5691872, EPI_ISL_5691950, EPI_ISL_5691960, EPI_ISL_5692086, EPI_ISL_5692087, EPI_ISL_5692102, EPI_ISL_5692177
CH.INTERCOMMUNAL DE CRETEIL	Department of Virology, Henri Mondor University Hospital, Assistance Publique Hôpitaux de Paris, Université Paris-Est Créteil, INSERM U955	Christophe Rodriguez et al	EPI_ISL_1085232, EPI_ISL_1085235, EPI_ISL_1085245, EPI_ISL_1085251, EPI_ISL_1085253, EPI_ISL_1085261, EPI_ISL_1085262, EPI_ISL_1085265, EPI_ISL_1085266, EPI_ISL_1085286, EPI_ISL_1085295, EPI_ISL_1085316, EPI_ISL_1085344, EPI_ISL_1085358, EPI_ISL_1085363, EPI_ISL_1085364, EPI_ISL_1085365, EPI_ISL_1085366, EPI_ISL_1085367, EPI_ISL_1085368, EPI_ISL_1085369, EPI_ISL_1085377, EPI_ISL_1085383, EPI_ISL_1085392, EPI_ISL_1085393, EPI_ISL_1085394, EPI_ISL_1085395, EPI_ISL_1085443, EPI_ISL_1085455, EPI_ISL_1085461, EPI_ISL_1085509, EPI_ISL_1085510, EPI_ISL_1085512, EPI_ISL_1085518, EPI_ISL_1085527, EPI_ISL_1085529, EPI_ISL_1085550, EPI_ISL_1085551, EPI_ISL_1085562, EPI_ISL_1085599, EPI_ISL_1085602, EPI_ISL_1085609, EPI_ISL_1085618, EPI_ISL_1085623, EPI_ISL_1085629, EPI_ISL_1085630, EPI_ISL_1085631, EPI_ISL_1085632, EPI_ISL_1085633, EPI_ISL_1085634, EPI_ISL_1085635, EPI_ISL_1085636, EPI_ISL_1085642, EPI_ISL_1085643, EPI_ISL_1085645, EPI_ISL_1085652, EPI_ISL_1085657, EPI_ISL_1085662, EPI_ISL_1085663, EPI_ISL_1085768, EPI_ISL_1085769, EPI_ISL_1085771, EPI_ISL_1085790, EPI_ISL_1085794, EPI_ISL_1085799, EPI_ISL_1085803, EPI_ISL_1085804, EPI_ISL_1085805, EPI_ISL_1085806, EPI_ISL_1085816, EPI_ISL_1085818, EPI_ISL_1085822, EPI_ISL_1085826, EPI_ISL_1085828, EPI_ISL_1085829, EPI_ISL_1085830, EPI_ISL_1085834, EPI_ISL_1085839, EPI_ISL_1085842, EPI_ISL_1085857, EPI_ISL_1085869, EPI_ISL_1085870, EPI_ISL_1085871, EPI_ISL_1085872, EPI_ISL_1085876, EPI_ISL_1085887, EPI_ISL_1085897, EPI_ISL_1085899, EPI_ISL_1085906, EPI_ISL_1085911, EPI_ISL_1085912, EPI_ISL_1085913, EPI_ISL_1085914, EPI_ISL_1085915, EPI_ISL_1088551, EPI_ISL_1088557, EPI_ISL_1088576, EPI_ISL_1088579, EPI_ISL_1110151, EPI_ISL_1110152, EPI_ISL_1110153, EPI_ISL_1110180, EPI_ISL_1110199, EPI_ISL_1110201, EPI_ISL_1110202, EPI_ISL_1110205, EPI_ISL_1110208, EPI_ISL_1110209, EPI_ISL_1396837, EPI_ISL_1396838, EPI_ISL_1396839, EPI_ISL_1396840, EPI_ISL_1396841, EPI_ISL_1396842, EPI_ISL_1396843, EPI_ISL_1396884, EPI_ISL_1396885, EPI_ISL_1396886, EPI_ISL_1396887, EPI_ISL_1396888, EPI_ISL_1396889, EPI_ISL_1396890, EPI_ISL_1404463, EPI_ISL_1404464, EPI_ISL_1404465, EPI_ISL_1404466, EPI_ISL_1404467, EPI_ISL_1404468, EPI_ISL_1404469, EPI_ISL_1404470, EPI_ISL_1404471, EPI_ISL_1404472, EPI_ISL_1404473, EPI_ISL_1404474, EPI_ISL_1404477, EPI_ISL_1404478, EPI_ISL_1404479, EPI_ISL_1404480, EPI_ISL_1404481, EPI_ISL_1404565, EPI_ISL_1672432, EPI_ISL_1672433, EPI_ISL_1672434, EPI_ISL_1672435, EPI_ISL_1672436, EPI_ISL_1672437, EPI_ISL_1672438, EPI_ISL_1672439, EPI_ISL_1672440, EPI_ISL_1672441, EPI_ISL_1672442, EPI_ISL_1672443, EPI_ISL_1672444, EPI_ISL_1672445, EPI_ISL_1672659, EPI_ISL_1672660, EPI_ISL_1672661, EPI_ISL_1672662, EPI_ISL_1672663, EPI_ISL_1672664, EPI_ISL_1672665, EPI_ISL_1672666, EPI_ISL_1672667, EPI_ISL_1672668, EPI_ISL_1672669, EPI_ISL_1672670, EPI_ISL_1672671, EPI_ISL_1672672, EPI_ISL_1672673, EPI_ISL_1672680, EPI_ISL_1672681, EPI_ISL_1672682, EPI_ISL_1672683, EPI_ISL_1672684, EPI_ISL_1672685, EPI_ISL_1672686, EPI_ISL_1672687, EPI_ISL_1672688, EPI_ISL_1672689, EPI_ISL_1672690, EPI_ISL_1672691, EPI_ISL_1672692, EPI_ISL_1672693, EPI_ISL_1672694, EPI_ISL_1672695, EPI_ISL_1672696, EPI_ISL_1672697, EPI_ISL_1672728, EPI_ISL_1672729, EPI_ISL_1672730, EPI_ISL_1672731, EPI_ISL_1672739, EPI_ISL_1672740, EPI_ISL_1672741, EPI_ISL_1672742, EPI_ISL_1672751, EPI_ISL_1696170, EPI_ISL_1696202, EPI_ISL_1696204, EPI_ISL_1696205, EPI_ISL_1696206, EPI_ISL_1696207, EPI_ISL_1696212, EPI_ISL_1696227, EPI_ISL_1696228, EPI_ISL_1696245, EPI_ISL_1696246, EPI_ISL_1696247, EPI_ISL_1696248, EPI_ISL_1696249, EPI_ISL_1696251, EPI_ISL_1696252, EPI_ISL_1696253, EPI_ISL_1696254, EPI_ISL_1696255, EPI_ISL_1696256, EPI_ISL_1696257, EPI_ISL_1696258, EPI_ISL_1706610, EPI_ISL_1706611, EPI_ISL_1706612, EPI_ISL_1706613, EPI_ISL_1706615, EPI_ISL_1706625, EPI_ISL_1706626, EPI_ISL_1706627, EPI_ISL_1706628, EPI_ISL_1706863, EPI_ISL_1706864, EPI_ISL_1706913, EPI_ISL_1706914, EPI_ISL_1706915, EPI_ISL_1706916, EPI_ISL_1706917, EPI_ISL_1706918, EPI_ISL_1706919, EPI_ISL_1706920, EPI_ISL_1706922, EPI_ISL_1706927, EPI_ISL_1706928, EPI_ISL_1706929, EPI_ISL_1706930, EPI_ISL_1706931, EPI_ISL_1706932, EPI_ISL_1706933, EPI_ISL_1706934, EPI_ISL_1706935, EPI_ISL_1706936, EPI_ISL_1706937, EPI_ISL_1706938, EPI_ISL_1706939, EPI_ISL_1706940, EPI_ISL_1706942, EPI_ISL_1706943, EPI_ISL_1706944, EPI_ISL_1706945, EPI_ISL_1706946, EPI_ISL_1706947, EPI_ISL_1706948, EPI_ISL_1706949, EPI_ISL_1706950, EPI_ISL_1706951, EPI_ISL_1706968, EPI_ISL_1706969, EPI_ISL_1706970, EPI_ISL_1706971, EPI_ISL_1706972, EPI_ISL_1706973, EPI_ISL_1706974, EPI_ISL_1707218, EPI_ISL_1707219, EPI_ISL_1707220, EPI_ISL_1707299, EPI_ISL_1707699, EPI_ISL_1707700, EPI_ISL_1707939, EPI_ISL_1707940, EPI_ISL_1707941, EPI_ISL_1707942, EPI_ISL_1707943, EPI_ISL_1707944, EPI_ISL_1707945, EPI_ISL_1707947, EPI_ISL_1707948, EPI_ISL_1707949, EPI_ISL_1707950, EPI_ISL_1707951, EPI_ISL_1707952, EPI_ISL_1707953, EPI_ISL_1707954, EPI_ISL_1754200, EPI_ISL_1754201, EPI_ISL_1754202, EPI_ISL_1754203, EPI_ISL_1754268, EPI_ISL_1754269, EPI_ISL_1754270, EPI_ISL_1754271, EPI_ISL_1754535, EPI_ISL_1754538, EPI_ISL_1754539, EPI_ISL_1754540, EPI_ISL_1754541, EPI_ISL_1754542, EPI_ISL_1754543, EPI_ISL_1754544, EPI_ISL_1754687, EPI_ISL_1754688, EPI_ISL_1754689, EPI_ISL_1754690, EPI_ISL_1754691, EPI_ISL_1754692, EPI_ISL_1754693, EPI_ISL_1754694, EPI_ISL_1754695, EPI_ISL_1754696, EPI_ISL_1754697, EPI_ISL_1754699, EPI_ISL_1754752, EPI_ISL_1754755, EPI_ISL_1754756, EPI_ISL_1754757, EPI_ISL_1754758, EPI_ISL_1754759, EPI_ISL_1754760, EPI_ISL_1754761, EPI_ISL_1754762, EPI_ISL_1754763, EPI_ISL_1754764, EPI_ISL_1754765, EPI_ISL_1754766, EPI_ISL_1754767, EPI_ISL_1754770, EPI_ISL_1754771, EPI_ISL_1754772, EPI_ISL_1754773, EPI_ISL_1754774, EPI_ISL_1754775, EPI_ISL_1754776, EPI_ISL_1754777, EPI_ISL_1754778, EPI_ISL_1754779, EPI_ISL_1754803, EPI_ISL_1754804, EPI_ISL_1754923, EPI_ISL_1754924, EPI_ISL_1754925, EPI_ISL_1754926, EPI_ISL_1754927, EPI_ISL_1754928, EPI_ISL_1754929, EPI_ISL_1754930, EPI_ISL_1754993, EPI_ISL_1755008, EPI_ISL_1755009, EPI_ISL_1755010, EPI_ISL_1755011, EPI_ISL_1755012, EPI_ISL_1755013, EPI_ISL_1755014, EPI_ISL_1755015, EPI_ISL_1755017, EPI_ISL_1755023, EPI_ISL_1755024, EPI_ISL_1755097, EPI_ISL_1755098, EPI_ISL_1755099, EPI_ISL_1755100, EPI_ISL_1755101, EPI_ISL_1755111, EPI_ISL_1755112, EPI_ISL_1755113, EPI_ISL_1755114, EPI_ISL_1755210, EPI_ISL_1755247, EPI_ISL_1755248, EPI_ISL_1755249, EPI_ISL_1755250, EPI_ISL_1755251, EPI_ISL_1755252, EPI_ISL_1755255, EPI_ISL_1755256, EPI_ISL_1755257, EPI_ISL_1755258, EPI_ISL_1755259, EPI_ISL_1755260, EPI_ISL_1755261, EPI_ISL_1755262, EPI_ISL_1755263, EPI_ISL_1755264, EPI_ISL_1755265, EPI_ISL_1755266, EPI_ISL_1755267, EPI_ISL_1755268, EPI_ISL_1755269, EPI_ISL_1755270, EPI_ISL_1755271, EPI_ISL_1755272, EPI_ISL_1755665, EPI_ISL_1755667, EPI_ISL_1755668, EPI_ISL_1755669, EPI_ISL_1755670, EPI_ISL_1755693, EPI_ISL_1755694, EPI_ISL_1755695, EPI_ISL_1755696, EPI_ISL_1755697, EPI_ISL_1755698, EPI_ISL_1755699, EPI_ISL_1755700, EPI_ISL_1755701, EPI_ISL_1755703, EPI_ISL_1755704, EPI_ISL_1755706, EPI_ISL_1755707, EPI_ISL_1755708, EPI_ISL_1755709, EPI_ISL_1755710, EPI_ISL_1755711, EPI_ISL_1755712, EPI_ISL_1755713, EPI_ISL_1755714, EPI_ISL_1755739, EPI_ISL_1755740, EPI_ISL_1755741, EPI_ISL_1755742, EPI_ISL_1755743, EPI_ISL_1755744, EPI_ISL_1755745, EPI_ISL_1755746, EPI_ISL_1755747, EPI_ISL_1755748, EPI_ISL_1755765, EPI_ISL_1756127, EPI_ISL_1756128, EPI_ISL_1756129, EPI_ISL_1756130, EPI_ISL_1756141, EPI_ISL_1756142, EPI_ISL_1756143, EPI_ISL_1756144, EPI_ISL_1756145, EPI_ISL_1756146, EPI_ISL_1756147, EPI_ISL_1756148, EPI_ISL_1756149, EPI_ISL_1756150, EPI_ISL_1756151, EPI_ISL_1756153, EPI_ISL_1756154, EPI_ISL_1756155, EPI_ISL_1756156, EPI_ISL_1756157, EPI_ISL_1756158, EPI_ISL_1756159, EPI_ISL_1756160, EPI_ISL_1756161, EPI_ISL_1756163, EPI_ISL_1756164, EPI_ISL_1756252, EPI_ISL_1756253, EPI_ISL_1756254, EPI_ISL_1756255, EPI_ISL_1756256, EPI_ISL_1756257, EPI_ISL_1756258, EPI_ISL_1756259, EPI_ISL_1756260, EPI_ISL_1756261, EPI_ISL_1756262, EPI_ISL_1756263, EPI_ISL_1756268, EPI_ISL_1756269, EPI_ISL_1756270, EPI_ISL_1756271, EPI_ISL_1756272, EPI_ISL_1756273, EPI_ISL_1756274, EPI_ISL_1756275, EPI_ISL_1756276, EPI_ISL_1756277, EPI_ISL_1756278, EPI_ISL_1756279, EPI_ISL_1756280, EPI_ISL_1756281, EPI_ISL_1756282, EPI_ISL_1756284, EPI_ISL_1756300, EPI_ISL_1756301, EPI_ISL_1756302, EPI_ISL_1756303, EPI_ISL_1756304, EPI_ISL_1756305, EPI_ISL_1757426, EPI_ISL_1757427, EPI_ISL_1757428, EPI_ISL_1757429, EPI_ISL_1757430, EPI_ISL_1757431, EPI_ISL_1757696, EPI_ISL_1757697, EPI_ISL_1757698, EPI_ISL_1757699, EPI_ISL_1757700, EPI_ISL_1757701, EPI_ISL_1757702, EPI_ISL_1757703, EPI_ISL_1757704, EPI_ISL_1757705, EPI_ISL_1757706, EPI_ISL_1757753, EPI_ISL_1757754, EPI_ISL_1757755, EPI_ISL_1757763, EPI_ISL_1757764, EPI_ISL_1757765, EPI_ISL_1757766, EPI_ISL_1757767, EPI_ISL_1757768, EPI_ISL_1757769, EPI_ISL_1757770, EPI_ISL_1757772, EPI_ISL_1757773, EPI_ISL_1757774, EPI_ISL_1757803, EPI_ISL_1757804, EPI_ISL_1757805, EPI_ISL_1757806, EPI_ISL_1757807, EPI_ISL_1757809, EPI_ISL_1757810, EPI_ISL_1757811, EPI_ISL_1757812, EPI_ISL_1757879, EPI_ISL_1757880, EPI_ISL_1757881, EPI_ISL_1757882, EPI_ISL_1757883, EPI_ISL_1757884, EPI_ISL_1757886, EPI_ISL_1757887, EPI_ISL_1757888, EPI_ISL_1757889, EPI_ISL_1757890, EPI_ISL_1757891, EPI_ISL_1757892, EPI_ISL_1757893, EPI_ISL_1757894, EPI_ISL_1757895, EPI_ISL_1757896, EPI_ISL_1757897, EPI_ISL_1757908, EPI_ISL_1757909, EPI_ISL_1757915, EPI_ISL_1757916, EPI_ISL_2151534, EPI_ISL_2151535, EPI_ISL_2151536, EPI_ISL_2151537, EPI_ISL_2151538, EPI_ISL_2151554, EPI_ISL_2151555, EPI_ISL_2151556, EPI_ISL_2151601, EPI_ISL_2151602, EPI_ISL_2151603, EPI_ISL_2151604, EPI_ISL_2151605, EPI_ISL_2151606, EPI_ISL_2151607, EPI_ISL_2151608, EPI_ISL_2152510, EPI_ISL_2152511, EPI_ISL_2152512, EPI_ISL_2152513, EPI_ISL_2179317, EPI_ISL_2179318, EPI_ISL_2179357, EPI_ISL_2179358, EPI_ISL_2179376, EPI_ISL_2179377, EPI_ISL_2179384, EPI_ISL_2179416, EPI_ISL_2179447, EPI_ISL_2179458, EPI_ISL_2179459, EPI_ISL_2179460, EPI_ISL_2179461, EPI_ISL_2179479, EPI_ISL_2179481, EPI_ISL_2179488, EPI_ISL_2179489, EPI_ISL_2179495, EPI_ISL_2179516, EPI_ISL_2179517, EPI_ISL_2179518, EPI_ISL_2179519, EPI_ISL_2179528, EPI_ISL_2179530, EPI_ISL_2179571, EPI_ISL_2179574, EPI_ISL_2179575, EPI_ISL_2179582, EPI_ISL_2179588, EPI_ISL_2179590, EPI_ISL_2179605, EPI_ISL_2179610, EPI_ISL_2179612, EPI_ISL_2179613, EPI_ISL_2179631, EPI_ISL_2179639, EPI_ISL_2179643, EPI_ISL_2179644, EPI_ISL_2179645, EPI_ISL_2179646, EPI_ISL_2228671, EPI_ISL_2228673, EPI_ISL_2228708, EPI_ISL_2228709, EPI_ISL_2228710, EPI_ISL_2228711, EPI_ISL_2228712, EPI_ISL_2228713, EPI_ISL_2228714, EPI_ISL_2228715, EPI_ISL_2228716, EPI_ISL_2228717, EPI_ISL_2228718, EPI_ISL_2228721, EPI_ISL_2228736, EPI_ISL_2228737, EPI_ISL_2228738, EPI_ISL_2228860, EPI_ISL_2228861, EPI_ISL_2228863, EPI_ISL_2228864, EPI_ISL_2228865, EPI_ISL_2228866, EPI_ISL_2259313, EPI_ISL_2259341, EPI_ISL_2259370, EPI_ISL_2259372, EPI_ISL_2259378, EPI_ISL_2259383, EPI_ISL_2259392, EPI_ISL_2259394, EPI_ISL_2333703, EPI_ISL_2333704, EPI_ISL_2333705, EPI_ISL_2333706, EPI_ISL_2333707, EPI_ISL_2333714, EPI_ISL_2333715, EPI_ISL_2333716, EPI_ISL_2333717, EPI_ISL_2333718, EPI_ISL_2333719, EPI_ISL_2333720, EPI_ISL_2333973, EPI_ISL_2333974, EPI_ISL_2333975, EPI_ISL_2333976, EPI_ISL_2333977, EPI_ISL_2333978, EPI_ISL_2333979, EPI_ISL_2464774, EPI_ISL_2464887, EPI_ISL_2637392, EPI_ISL_2637560, EPI_ISL_2637584, EPI_ISL_2637730, EPI_ISL_2637765, EPI_ISL_2637769, EPI_ISL_2637774, EPI_ISL_2637841, EPI_ISL_2637898, EPI_ISL_2637903, EPI_ISL_2637915, EPI_ISL_2637924, EPI_ISL_2637951, EPI_ISL_2638000, EPI_ISL_2791313, EPI_ISL_2791319, EPI_ISL_2791368, EPI_ISL_2791371, EPI_ISL_2878377, EPI_ISL_3391033, EPI_ISL_3475786, EPI_ISL_3477369, EPI_ISL_3478735, EPI_ISL_3478739, EPI_ISL_5626451, EPI_ISL_5626571, EPI_ISL_5626855, EPI_ISL_5627021, EPI_ISL_5692450, EPI_ISL_5692533, EPI_ISL_5692540, EPI_ISL_5692633, EPI_ISL_5692645, EPI_ISL_5692647, EPI_ISL_5693077, EPI_ISL_5693743, EPI_ISL_5693757, EPI_ISL_5946548, EPI_ISL_5946614, EPI_ISL_5946640, EPI_ISL_5946654, EPI_ISL_6251239, EPI_ISL_6254038, EPI_ISL_6254163, EPI_ISL_6254333, EPI_ISL_6470232, EPI_ISL_6470354, EPI_ISL_6470397, EPI_ISL_6776972, EPI_ISL_6777018, EPI_ISL_6777059, EPI_ISL_6777089, EPI_ISL_6777090, EPI_ISL_912681, EPI_ISL_912687, EPI_ISL_912781, EPI_ISL_912782, EPI_ISL_912783, EPI_ISL_912784, EPI_ISL_912785, EPI_ISL_912891, EPI_ISL_912907, EPI_ISL_912961, EPI_ISL_981390, EPI_ISL_981391, EPI_ISL_981392, EPI_ISL_981394, EPI_ISL_981396, EPI_ISL_981397, EPI_ISL_981398, EPI_ISL_981399, EPI_ISL_981400, EPI_ISL_981406, EPI_ISL_981407, EPI_ISL_981408, EPI_ISL_981452, EPI_ISL_981453, EPI_ISL_981462, EPI_ISL_981463, EPI_ISL_981464, EPI_ISL_981465, EPI_ISL_981486, EPI_ISL_981488, EPI_ISL_981538, EPI_ISL_981539, EPI_ISL_981540, EPI_ISL_981541, EPI_ISL_981542, EPI_ISL_981543, EPI_ISL_981544, EPI_ISL_981545, EPI_ISL_981546, EPI_ISL_982118, EPI_ISL_982147, EPI_ISL_982181, EPI_ISL_982226, EPI_ISL_982227, EPI_ISL_982303, EPI_ISL_982305, EPI_ISL_982306, EPI_ISL_982312, EPI_ISL_982313, EPI_ISL_982314, EPI_ISL_982315, EPI_ISL_982316, EPI_ISL_982317, EPI_ISL_982318, EPI_ISL_982319, EPI_ISL_982320
CH.LE RAINCY_MONTFERMEIL	Department of Virology, Henri Mondor University Hospital, Assistance Publique Hôpitaux de Paris, Université Paris-Est Créteil, INSERM U955	Christophe Rodriguez et al	EPI_ISL_2228653, EPI_ISL_2637415, EPI_ISL_2637464, EPI_ISL_2637482, EPI_ISL_2637492, EPI_ISL_2637593, EPI_ISL_2637918, EPI_ISL_2637987, EPI_ISL_2795899, EPI_ISL_2983844, EPI_ISL_3391402, EPI_ISL_3391436, EPI_ISL_3391519, EPI_ISL_3391542, EPI_ISL_3391564, EPI_ISL_3391592, EPI_ISL_3391687, EPI_ISL_3391884, EPI_ISL_3391899, EPI_ISL_3391975, EPI_ISL_3474857, EPI_ISL_3474871, EPI_ISL_3474902, EPI_ISL_3474909, EPI_ISL_3475043, EPI_ISL_3476411, EPI_ISL_3476436, EPI_ISL_3476446, EPI_ISL_3476485, EPI_ISL_3476519, EPI_ISL_3476535, EPI_ISL_3476547, EPI_ISL_3476646, EPI_ISL_3476655, EPI_ISL_3476658, EPI_ISL_3476661, EPI_ISL_3476697, EPI_ISL_3476702, EPI_ISL_3476712, EPI_ISL_5588672, EPI_ISL_5626536, EPI_ISL_5626584, EPI_ISL_5626606, EPI_ISL_5626622, EPI_ISL_5627439, EPI_ISL_5627509, EPI_ISL_5627525, EPI_ISL_5627531, EPI_ISL_5627557, EPI_ISL_5747422, EPI_ISL_5747889, EPI_ISL_5748320, EPI_ISL_5946552, EPI_ISL_5946562, EPI_ISL_5946625, EPI_ISL_5946712, EPI_ISL_6566386, EPI_ISL_6566545, EPI_ISL_6566566, EPI_ISL_6700976, EPI_ISL_6701313, EPI_ISL_6775961, EPI_ISL_6776289
CH.PHILIPPE LE BON	Department of Virology, Henri Mondor University Hospital, Assistance Publique Hôpitaux de Paris, Université Paris-Est Créteil, INSERM U955	Christophe Rodriguez et al	EPI_ISL_3478494, EPI_ISL_3478503, EPI_ISL_3478655, EPI_ISL_5691166, EPI_ISL_6470258
CH.POLYNESIE FRANCAISE	Department of Virology, Henri Mondor University Hospital, Assistance Publique Hôpitaux de Paris, Université Paris-Est Créteil, INSERM U955	Christophe Rodriguez et al	EPI_ISL_3392071, EPI_ISL_3392247
CH.R METZ THIONVILLE	Department of Virology, Henri Mondor University Hospital, Assistance Publique Hôpitaux de Paris, Université Paris-Est Créteil, INSERM U955	Christophe Rodriguez et al	EPI_ISL_1757716, EPI_ISL_2151597, EPI_ISL_2151598, EPI_ISL_2151599, EPI_ISL_2151600, EPI_ISL_2228761, EPI_ISL_2228767, EPI_ISL_2228874, EPI_ISL_2464741, EPI_ISL_2464743, EPI_ISL_2464767, EPI_ISL_2464790, EPI_ISL_2464811, EPI_ISL_2464816, EPI_ISL_2464818, EPI_ISL_2464836, EPI_ISL_2464872, EPI_ISL_2464900, EPI_ISL_2464922, EPI_ISL_2464935, EPI_ISL_2464948, EPI_ISL_2464995, EPI_ISL_2464997, EPI_ISL_2465003, EPI_ISL_2465008, EPI_ISL_2465020, EPI_ISL_3476782, EPI_ISL_3476787, EPI_ISL_3476795, EPI_ISL_3476838, EPI_ISL_3476851, EPI_ISL_3476903, EPI_ISL_3476943, EPI_ISL_5625464, EPI_ISL_5625473, EPI_ISL_5625490, EPI_ISL_5625501, EPI_ISL_5691476, EPI_ISL_5691480, EPI_ISL_5691504, EPI_ISL_5691519, EPI_ISL_5691525, EPI_ISL_5691530, EPI_ISL_5691862, EPI_ISL_5692001, EPI_ISL_5946580, EPI_ISL_5946613, EPI_ISL_5946629, EPI_ISL_5946678, EPI_ISL_5946720, EPI_ISL_6250862, EPI_ISL_6251021, EPI_ISL_6470237, EPI_ISL_6470259, EPI_ISL_6470617, EPI_ISL_6470646, EPI_ISL_6470733, EPI_ISL_6470771, EPI_ISL_6470795, EPI_ISL_6470814, EPI_ISL_6470949, EPI_ISL_6470952, EPI_ISL_6566395, EPI_ISL_6566438, EPI_ISL_6566645, EPI_ISL_6566654, EPI_ISL_6566663, EPI_ISL_6566696, EPI_ISL_6566706
CH.SENS	Department of Virology, Henri Mondor University Hospital, Assistance Publique Hôpitaux de Paris, Université Paris-Est Créteil, INSERM U955	Christophe Rodriguez et al	EPI_ISL_5625309, EPI_ISL_5637773, EPI_ISL_5691395, EPI_ISL_6566593
CH.TROYES	Department of Virology, Henri Mondor University Hospital, Assistance Publique Hôpitaux de Paris, Université Paris-Est Créteil, INSERM U955	Christophe Rodriguez et al	EPI_ISL_1757738, EPI_ISL_1757739, EPI_ISL_1757740, EPI_ISL_1757741, EPI_ISL_1757742, EPI_ISL_1757743, EPI_ISL_1757744, EPI_ISL_1757745, EPI_ISL_1757746, EPI_ISL_1757747, EPI_ISL_1757748, EPI_ISL_1757749, EPI_ISL_1757750, EPI_ISL_1757756, EPI_ISL_1757757, EPI_ISL_1757758, EPI_ISL_1757759, EPI_ISL_1757760, EPI_ISL_1757761, EPI_ISL_1757762, EPI_ISL_2228812, EPI_ISL_2228813, EPI_ISL_2228814, EPI_ISL_2228815, EPI_ISL_2228816, EPI_ISL_2259371, EPI_ISL_2333971, EPI_ISL_2637404, EPI_ISL_2637413, EPI_ISL_2637435, EPI_ISL_2637474, EPI_ISL_2637490, EPI_ISL_2637504, EPI_ISL_2637519, EPI_ISL_2637592, EPI_ISL_5637790, EPI_ISL_5638071, EPI_ISL_5638144, EPI_ISL_5691667, EPI_ISL_5691677, EPI_ISL_5691685, EPI_ISL_5691714, EPI_ISL_6254081, EPI_ISL_6254553
CH.de LONS LE SAUNIER	Department of Virology, Henri Mondor University Hospital, Assistance Publique Hôpitaux de Paris, Université Paris-Est Créteil, INSERM U955	Christophe Rodriguez et al	EPI_ISL_1085838, EPI_ISL_1085883, EPI_ISL_1085932, EPI_ISL_1396892, EPI_ISL_1404451, EPI_ISL_1404452, EPI_ISL_1404453, EPI_ISL_1404454, EPI_ISL_1404455, EPI_ISL_1404456, EPI_ISL_1404457, EPI_ISL_1404458, EPI_ISL_1672733, EPI_ISL_1696075, EPI_ISL_1696076
CHAI WAN FAMILIES CLINIC	Hong Kong Department of Health	Alan K.L. Tsang et al	EPI_ISL_733569
CHAMBERY LABO	Department of Virology, Henri Mondor University Hospital, Assistance Publique Hôpitaux de Paris, Université Paris-Est Créteil, INSERM U955	Christophe Rodriguez et al	EPI_ISL_6701001, EPI_ISL_6701002, EPI_ISL_6701233, EPI_ISL_6701261, EPI_ISL_6701270
CHAMPLAIN VALLEY PHYSICIANS HOSPITAL MEDICAL CENTER	Wadsworth Center, New York State Department of Health	Kirsten St. George et al	EPI_ISL_1624487
CHARLOTTE MAXEKE JOHANNESBURG ACADEMIC HOSPITAL	National Institute for Communicable Diseases of the National Health Laboratory Service	Amoako DG et al	EPI_ISL_2086874, EPI_ISL_2086875, EPI_ISL_2086876, EPI_ISL_2086878, EPI_ISL_2086879, EPI_ISL_2086881, EPI_ISL_2086882, EPI_ISL_2086884, EPI_ISL_2086885, EPI_ISL_2086886, EPI_ISL_2086888, EPI_ISL_2086889, EPI_ISL_2086890, EPI_ISL_2086891, EPI_ISL_2086892, EPI_ISL_2086894, EPI_ISL_2086895, EPI_ISL_2086897, EPI_ISL_2086898, EPI_ISL_2086900, EPI_ISL_2086901, EPI_ISL_2086902, EPI_ISL_2086903, EPI_ISL_2285233, EPI_ISL_2285234, EPI_ISL_2285236, EPI_ISL_2285237, EPI_ISL_2285239, EPI_ISL_2285329, EPI_ISL_2285330, EPI_ISL_2285331, EPI_ISL_2285337
CHC	GIGA Medical Genomics	Keith Durkin et al	EPI_ISL_872051, EPI_ISL_872110, EPI_ISL_872111, EPI_ISL_872146, EPI_ISL_872147, EPI_ISL_930580, EPI_ISL_930581, EPI_ISL_930582, EPI_ISL_930583, EPI_ISL_930584, EPI_ISL_930604, EPI_ISL_930623
CHC Andrée Rosemon	Institut Pasteur de la Guyane	Anne Lavergne et al	EPI_ISL_1593462, EPI_ISL_1593463, EPI_ISL_1593464, EPI_ISL_1593977, EPI_ISL_1593978, EPI_ISL_1593979, EPI_ISL_1593980, EPI_ISL_1593981, EPI_ISL_1627097, EPI_ISL_1627098, EPI_ISL_1627102, EPI_ISL_1627103, EPI_ISL_1627104, EPI_ISL_1627105, EPI_ISL_1628334, EPI_ISL_1628335, EPI_ISL_1628343, EPI_ISL_2227890, EPI_ISL_2227891, EPI_ISL_2227909, EPI_ISL_2227910, EPI_ISL_2362539, EPI_ISL_2362540, EPI_ISL_2362556, EPI_ISL_2362557, EPI_ISL_2426967, EPI_ISL_2426971, EPI_ISL_2426982, EPI_ISL_2627846, EPI_ISL_2627847, EPI_ISL_2627848, EPI_ISL_2627852, EPI_ISL_2627853, EPI_ISL_2627854, EPI_ISL_2627855, EPI_ISL_2627856, EPI_ISL_2627857, EPI_ISL_2627858, EPI_ISL_2627859, EPI_ISL_2629223, EPI_ISL_2629224, EPI_ISL_2629232, EPI_ISL_2629233, EPI_ISL_2629234, EPI_ISL_2835977, EPI_ISL_2983479, EPI_ISL_3132272, EPI_ISL_3132273, EPI_ISL_3132274, EPI_ISL_3133955, EPI_ISL_3133956, EPI_ISL_3133958, EPI_ISL_3133969, EPI_ISL_3133970, EPI_ISL_3190118, EPI_ISL_3190119, EPI_ISL_3190121, EPI_ISL_3269602, EPI_ISL_3269603, EPI_ISL_3269604, EPI_ISL_3269605, EPI_ISL_3269606, EPI_ISL_3269610, EPI_ISL_3269611, EPI_ISL_3269612, EPI_ISL_3269613, EPI_ISL_3277483, EPI_ISL_3277484, EPI_ISL_3277497, EPI_ISL_3370957, EPI_ISL_3370958, EPI_ISL_3370959, EPI_ISL_3370960, EPI_ISL_3370961, EPI_ISL_3370969, EPI_ISL_3370970, EPI_ISL_3370971, EPI_ISL_3370972, EPI_ISL_3370973, EPI_ISL_3398101, EPI_ISL_3398102, EPI_ISL_3398103, EPI_ISL_3398111, EPI_ISL_3398112, EPI_ISL_3398114, EPI_ISL_3398115, EPI_ISL_3398116, EPI_ISL_3501660, EPI_ISL_3501661, EPI_ISL_3547324, EPI_ISL_3547328, EPI_ISL_3903664, EPI_ISL_3903665, EPI_ISL_3903677, EPI_ISL_4084975, EPI_ISL_6641355, EPI_ISL_6641356, EPI_ISL_6641357, EPI_ISL_6641365, EPI_ISL_6662589, EPI_ISL_6662622
CHC Liège	GIGA Medical Genomics	Keith Durkin et al	EPI_ISL_959551, EPI_ISL_959552
CHD Vendée	CHU Nantes Virology	Celine Bressollette-Bodin et al	EPI_ISL_1392648, EPI_ISL_1392649
CHECK-UP - Medicina e Diagnóstico - Matriz	HLAGYN - Laboratorio de Imunologia de Transplantes de Goias	Fernando Antonio Vinhal dos Santos et al	EPI_ISL_3758165, EPI_ISL_3758166, EPI_ISL_3758167, EPI_ISL_3758168, EPI_ISL_3758169, EPI_ISL_3758170, EPI_ISL_3758171, EPI_ISL_3758172, EPI_ISL_3758173, EPI_ISL_3758174, EPI_ISL_3758175, EPI_ISL_3758176, EPI_ISL_3758177, EPI_ISL_3758178, EPI_ISL_3758179, EPI_ISL_3758180, EPI_ISL_3758181, EPI_ISL_3758182, EPI_ISL_3758183, EPI_ISL_3758184, EPI_ISL_3758185, EPI_ISL_3758186, EPI_ISL_3758187, EPI_ISL_3758188, EPI_ISL_3758190, EPI_ISL_3758191, EPI_ISL_3758192, EPI_ISL_3758193, EPI_ISL_3758194, EPI_ISL_3799190, EPI_ISL_3825446, EPI_ISL_3825447, EPI_ISL_3825448, EPI_ISL_3825449, EPI_ISL_3825450, EPI_ISL_3825451, EPI_ISL_3825452, EPI_ISL_3825453, EPI_ISL_3825454, EPI_ISL_3825455, EPI_ISL_3825456, EPI_ISL_3825457, EPI_ISL_3825458, EPI_ISL_3825459, EPI_ISL_3825460, EPI_ISL_3825461, EPI_ISL_3825462, EPI_ISL_3825463, EPI_ISL_3825464, EPI_ISL_3825465, EPI_ISL_3825466, EPI_ISL_3825467, EPI_ISL_3825468, EPI_ISL_3825469, EPI_ISL_3825470, EPI_ISL_3825471, EPI_ISL_3825473, EPI_ISL_3825474, EPI_ISL_3825475, EPI_ISL_4061607, EPI_ISL_4061610, EPI_ISL_4061611, EPI_ISL_4061612, EPI_ISL_4061614, EPI_ISL_4061615, EPI_ISL_4061616, EPI_ISL_4061618, EPI_ISL_4061619, EPI_ISL_4061620, EPI_ISL_4061621, EPI_ISL_4061622, EPI_ISL_4061624, EPI_ISL_4061625, EPI_ISL_4061626, EPI_ISL_4061633, EPI_ISL_4061634, EPI_ISL_4061636, EPI_ISL_4061637, EPI_ISL_4061638, EPI_ISL_4061639, EPI_ISL_4061641, EPI_ISL_4061642, EPI_ISL_4061644, EPI_ISL_4061645, EPI_ISL_4061672, EPI_ISL_4061675, EPI_ISL_4061677, EPI_ISL_4061681, EPI_ISL_4061684, EPI_ISL_4554709, EPI_ISL_4554747, EPI_ISL_4554758, EPI_ISL_4554760, EPI_ISL_4554761, EPI_ISL_4554763, EPI_ISL_4554765, EPI_ISL_4554767, EPI_ISL_4554774, EPI_ISL_4554776, EPI_ISL_4554782, EPI_ISL_4554784, EPI_ISL_4554787, EPI_ISL_4554822, EPI_ISL_4554824, EPI_ISL_4554826, EPI_ISL_4554828, EPI_ISL_4554829, EPI_ISL_4554831, EPI_ISL_4554833, EPI_ISL_4554835, EPI_ISL_4554837, EPI_ISL_4554838, EPI_ISL_4554840, EPI_ISL_4554844, EPI_ISL_4554846, EPI_ISL_4554850, EPI_ISL_4554852, EPI_ISL_4554854, EPI_ISL_4554857, EPI_ISL_4554859, EPI_ISL_4554866, EPI_ISL_4554891, EPI_ISL_4554901, EPI_ISL_4554908, EPI_ISL_4554946, EPI_ISL_4554948, EPI_ISL_4554957, EPI_ISL_4554959, EPI_ISL_4554982, EPI_ISL_4554984, EPI_ISL_4554992, EPI_ISL_4554996, EPI_ISL_4555003, EPI_ISL_4555005, EPI_ISL_4555020, EPI_ISL_4555023, EPI_ISL_4555025, EPI_ISL_4555027, EPI_ISL_4555039, EPI_ISL_4555047, EPI_ISL_4555050, EPI_ISL_4555056, EPI_ISL_4555060, EPI_ISL_4555062, EPI_ISL_4889929, EPI_ISL_4889930, EPI_ISL_4889931, EPI_ISL_4889934
CHEDV	Instituto Nacional de Saude (INSA)	Borges et al	EPI_ISL_2248789, EPI_ISL_2248790, EPI_ISL_2248791, EPI_ISL_2248792, EPI_ISL_2248793, EPI_ISL_2248794, EPI_ISL_2248795, EPI_ISL_2695339, EPI_ISL_2695340, EPI_ISL_2695341, EPI_ISL_2695342, EPI_ISL_2695343, EPI_ISL_2695344, EPI_ISL_2695345, EPI_ISL_2695346, EPI_ISL_2695347, EPI_ISL_2695348, EPI_ISL_2895274, EPI_ISL_2895275, EPI_ISL_2895276, EPI_ISL_2895277, EPI_ISL_2895278, EPI_ISL_2895279, EPI_ISL_2895280, EPI_ISL_2988967, EPI_ISL_2989076, EPI_ISL_2989130, EPI_ISL_2989131, EPI_ISL_2989132, EPI_ISL_2989133, EPI_ISL_2989134, EPI_ISL_2989135, EPI_ISL_3071541, EPI_ISL_3071542, EPI_ISL_3071543, EPI_ISL_3071544, EPI_ISL_3071545, EPI_ISL_3071546, EPI_ISL_3071547, EPI_ISL_3071548, EPI_ISL_3071549, EPI_ISL_3071550, EPI_ISL_3071551, EPI_ISL_3071552, EPI_ISL_3071553, EPI_ISL_3071554, EPI_ISL_3071555, EPI_ISL_3204651, EPI_ISL_3204652, EPI_ISL_3204653, EPI_ISL_3204654, EPI_ISL_3204655, EPI_ISL_3204656, EPI_ISL_3204657, EPI_ISL_3204659, EPI_ISL_3204660, EPI_ISL_3204661, EPI_ISL_3204662, EPI_ISL_3204663, EPI_ISL_3204664, EPI_ISL_3204665, EPI_ISL_3307120, EPI_ISL_3307121, EPI_ISL_3307122, EPI_ISL_3307123, EPI_ISL_3307124, EPI_ISL_3307125, EPI_ISL_3307126, EPI_ISL_3307127, EPI_ISL_3307128, EPI_ISL_3307129, EPI_ISL_3307130, EPI_ISL_3307131, EPI_ISL_3307132, EPI_ISL_3432030, EPI_ISL_3432032, EPI_ISL_3432033, EPI_ISL_3432034, EPI_ISL_3432035, EPI_ISL_3432036, EPI_ISL_3432037, EPI_ISL_3432038, EPI_ISL_3432039, EPI_ISL_3432040, EPI_ISL_3432041, EPI_ISL_3636809, EPI_ISL_3636810, EPI_ISL_3636811, EPI_ISL_3636812, EPI_ISL_3636813, EPI_ISL_3636993, EPI_ISL_3636994, EPI_ISL_3636995, EPI_ISL_3636996, EPI_ISL_3636997, EPI_ISL_3636998, EPI_ISL_3637123, EPI_ISL_3637124, EPI_ISL_3637125, EPI_ISL_3637126, EPI_ISL_3798641, EPI_ISL_3798642, EPI_ISL_3798643, EPI_ISL_3798644, EPI_ISL_3798645, EPI_ISL_3798647, EPI_ISL_3798648, EPI_ISL_3798649, EPI_ISL_3798869, EPI_ISL_3798870, EPI_ISL_3798871, EPI_ISL_3798925, EPI_ISL_3798926, EPI_ISL_3981039, EPI_ISL_3981040, EPI_ISL_3981041, EPI_ISL_3981042, EPI_ISL_3981043, EPI_ISL_3981044, EPI_ISL_3981045, EPI_ISL_3981046, EPI_ISL_3981047, EPI_ISL_3981048, EPI_ISL_3981049, EPI_ISL_3981050, EPI_ISL_3981051, EPI_ISL_3981052, EPI_ISL_3981053, EPI_ISL_4107556, EPI_ISL_4107557, EPI_ISL_4107558, EPI_ISL_4107559, EPI_ISL_4107560, EPI_ISL_4107561, EPI_ISL_4107562, EPI_ISL_4107563, EPI_ISL_4107564, EPI_ISL_4107566, EPI_ISL_4396484, EPI_ISL_4396485, EPI_ISL_4396486, EPI_ISL_4396487, EPI_ISL_4396488, EPI_ISL_4555607, EPI_ISL_4555608, EPI_ISL_4555609, EPI_ISL_4555610, EPI_ISL_4795755, EPI_ISL_4795765, EPI_ISL_4795769, EPI_ISL_5304187, EPI_ISL_5304188, EPI_ISL_5304189, EPI_ISL_5304190, EPI_ISL_5304191, EPI_ISL_5469301, EPI_ISL_5469332, EPI_ISL_5469366, EPI_ISL_5469403, EPI_ISL_5469430, EPI_ISL_5469454, EPI_ISL_5469478, EPI_ISL_5469502, EPI_ISL_5469526, EPI_ISL_5469553, EPI_ISL_5853437, EPI_ISL_5853446, EPI_ISL_5853453, EPI_ISL_6267403, EPI_ISL_6267404, EPI_ISL_6267405, EPI_ISL_6267406, EPI_ISL_6267407, EPI_ISL_6267408, EPI_ISL_6267409, EPI_ISL_6267410, EPI_ISL_6267411, EPI_ISL_6267412, EPI_ISL_6267413, EPI_ISL_6588174, EPI_ISL_6588175, EPI_ISL_6588176, EPI_ISL_6588177, EPI_ISL_6588178, EPI_ISL_6588179, EPI_ISL_6588180, EPI_ISL_6588181, EPI_ISL_6588182, EPI_ISL_6588183, EPI_ISL_6588184, EPI_ISL_6588185, EPI_ISL_6588186, EPI_ISL_6588187, EPI_ISL_759722
CHEDV - H. Feira and IBiMED - U Aveiro	Instituto Nacional de Saude (INSA) and Institute of Biomedicine (iBiMed), Universidade de Aveiro	Borges et al	EPI_ISL_1399401, EPI_ISL_1399876
CHEVREL	CHU Pontchaillou	GROLHIER Claire et al	EPI_ISL_4549085, EPI_ISL_4549088, EPI_ISL_4549089, EPI_ISL_4549090, EPI_ISL_4549120
CHG ANTIBES JUAN LES PINS	CERBA HealthCare	Bénédicte Roquebert et al	EPI_ISL_6261358, EPI_ISL_6261360, EPI_ISL_6507476, EPI_ISL_6690511
CHG AUBENAS	CNR Virus des Infections Respiratoires - France SUD	Antonin Bal et al	EPI_ISL_2015947, EPI_ISL_2015950
CHG Antibes	CERBA HealthCare	Bénédicte Roquebert et al	EPI_ISL_6566997
CHG GRASSE	CNR Virus des Infections Respiratoires - France SUD	Antonin Bal et al	EPI_ISL_1360020
CHI Andre Gregoire	Cerba	Fremont-Goudot G et al	EPI_ISL_1009673
CHI DE LA LAUTER	Department of Virology, Henri Mondor University Hospital, Assistance Publique Hôpitaux de Paris, Université Paris-Est Créteil, INSERM U955	Christophe Rodriguez et al	EPI_ISL_5588408, EPI_ISL_5691742, EPI_ISL_5691757, EPI_ISL_6701148
CHI Elbeuf	Centre Hospitalier Universitaire de Rouen Laboratoire de Virologie	Alice Moisan et al	EPI_ISL_1250609, EPI_ISL_1250635, EPI_ISL_1706386, EPI_ISL_1706400, EPI_ISL_1706432, EPI_ISL_1706440, EPI_ISL_1706488, EPI_ISL_1706495, EPI_ISL_1706521, EPI_ISL_1706522, EPI_ISL_1706525, EPI_ISL_1706527, EPI_ISL_2688671, EPI_ISL_2688672, EPI_ISL_2688673, EPI_ISL_2688674, EPI_ISL_2688675, EPI_ISL_2688679, EPI_ISL_2688680, EPI_ISL_2688692, EPI_ISL_2688704, EPI_ISL_2688706, EPI_ISL_2688708, EPI_ISL_2688723, EPI_ISL_2688729, EPI_ISL_2688730, EPI_ISL_2688731, EPI_ISL_2688732, EPI_ISL_2688733, EPI_ISL_2688734, EPI_ISL_2688735, EPI_ISL_2688742, EPI_ISL_2688752, EPI_ISL_2688753, EPI_ISL_2688779, EPI_ISL_2688783, EPI_ISL_2688789, EPI_ISL_2688800, EPI_ISL_2769374, EPI_ISL_2769375, EPI_ISL_5061985, EPI_ISL_5061986, EPI_ISL_5061987, EPI_ISL_5061994, EPI_ISL_5061995, EPI_ISL_5062001, EPI_ISL_5062009, EPI_ISL_5062010, EPI_ISL_5062011, EPI_ISL_5062012, EPI_ISL_5062013, EPI_ISL_5062039, EPI_ISL_5062057, EPI_ISL_5062064, EPI_ISL_5062111, EPI_ISL_5062121, EPI_ISL_5062129, EPI_ISL_5062170, EPI_ISL_5062186, EPI_ISL_5062187, EPI_ISL_5062193, EPI_ISL_5062209, EPI_ISL_5062221, EPI_ISL_5062231, EPI_ISL_5062233, EPI_ISL_5062239, EPI_ISL_5062243, EPI_ISL_5062254, EPI_ISL_5062282, EPI_ISL_5062287, EPI_ISL_5062288, EPI_ISL_5062313, EPI_ISL_5062315, EPI_ISL_5062316, EPI_ISL_5062319, EPI_ISL_5062320, EPI_ISL_5062327, EPI_ISL_5062331, EPI_ISL_5062336, EPI_ISL_5062341, EPI_ISL_5062348, EPI_ISL_5062357, EPI_ISL_5062366, EPI_ISL_5062379, EPI_ISL_5062381, EPI_ISL_5062391, EPI_ISL_5062397, EPI_ISL_5062400, EPI_ISL_5062403, EPI_ISL_5062404, EPI_ISL_5062414, EPI_ISL_5062423, EPI_ISL_5062448, EPI_ISL_5062463, EPI_ISL_5062466, EPI_ISL_5062474, EPI_ISL_5062483, EPI_ISL_5062489, EPI_ISL_5062495, EPI_ISL_5062498, EPI_ISL_5062500, EPI_ISL_5062505, EPI_ISL_5062531, EPI_ISL_5062539, EPI_ISL_5062562, EPI_ISL_5062582, EPI_ISL_5062594, EPI_ISL_5062611, EPI_ISL_5062613, EPI_ISL_5062614, EPI_ISL_5064453, EPI_ISL_5064454, EPI_ISL_5064471, EPI_ISL_5064475, EPI_ISL_5740998, EPI_ISL_5741008, EPI_ISL_5741025, EPI_ISL_5741037, EPI_ISL_5741055, EPI_ISL_5741060, EPI_ISL_5741103, EPI_ISL_6227617, EPI_ISL_6227625, EPI_ISL_6270570, EPI_ISL_6270577, EPI_ISL_6270583, EPI_ISL_6270593, EPI_ISL_6270598, EPI_ISL_6270604, EPI_ISL_6270693, EPI_ISL_6270707, EPI_ISL_6270717, EPI_ISL_6270721, EPI_ISL_6270723, EPI_ISL_6270727, EPI_ISL_6270733, EPI_ISL_6270743, EPI_ISL_6270746, EPI_ISL_6270752, EPI_ISL_6270759, EPI_ISL_6270766, EPI_ISL_6270773, EPI_ISL_6270800
CHI TOULON LA SEYNE	CNR Virus des Infections Respiratoires - France SUD	Antonin Bal et al	EPI_ISL_1265817, EPI_ISL_1265896, EPI_ISL_1265897, EPI_ISL_1265898, EPI_ISL_1287748
CHI VILLENEUVE ST GEORGES	Department of Virology, Henri Mondor University Hospital, Assistance Publique Hôpitaux de Paris, Université Paris-Est Créteil, INSERM U955	Christophe Rodriguez et al	EPI_ISL_1085241, EPI_ISL_1085337, EPI_ISL_1085342, EPI_ISL_1085414, EPI_ISL_1085420, EPI_ISL_1085427, EPI_ISL_1085428, EPI_ISL_1085441, EPI_ISL_1085472, EPI_ISL_1085476, EPI_ISL_1085477, EPI_ISL_1085478, EPI_ISL_1085501, EPI_ISL_1085505, EPI_ISL_1085511, EPI_ISL_1085525, EPI_ISL_1085535, EPI_ISL_1085536, EPI_ISL_1085537, EPI_ISL_1085538, EPI_ISL_1085539, EPI_ISL_1085542, EPI_ISL_1085543, EPI_ISL_1085546, EPI_ISL_1085547, EPI_ISL_1085548, EPI_ISL_1085557, EPI_ISL_1085561, EPI_ISL_1085563, EPI_ISL_1085564, EPI_ISL_1085570, EPI_ISL_1085573, EPI_ISL_1085581, EPI_ISL_1085582, EPI_ISL_1085584, EPI_ISL_1085596, EPI_ISL_1085597, EPI_ISL_1085598, EPI_ISL_1085601, EPI_ISL_1085638, EPI_ISL_1085644, EPI_ISL_1085653, EPI_ISL_1085654, EPI_ISL_1085783, EPI_ISL_1085791, EPI_ISL_1085793, EPI_ISL_1085797, EPI_ISL_1085798, EPI_ISL_1085807, EPI_ISL_1085879, EPI_ISL_1085880, EPI_ISL_1085896, EPI_ISL_1085902, EPI_ISL_1088572, EPI_ISL_1088573, EPI_ISL_1088574, EPI_ISL_1110138, EPI_ISL_1110155, EPI_ISL_1404461, EPI_ISL_1404462, EPI_ISL_1672431, EPI_ISL_1672674, EPI_ISL_1672737, EPI_ISL_1672738, EPI_ISL_1696259, EPI_ISL_1696260, EPI_ISL_1696261, EPI_ISL_1696262, EPI_ISL_1696263, EPI_ISL_1696264, EPI_ISL_1696265, EPI_ISL_1696266, EPI_ISL_1696267, EPI_ISL_1696268, EPI_ISL_1696269, EPI_ISL_1706923, EPI_ISL_1706924, EPI_ISL_1706925, EPI_ISL_1754207, EPI_ISL_1754209, EPI_ISL_1754796, EPI_ISL_1754797, EPI_ISL_1754798, EPI_ISL_1754799, EPI_ISL_1754800, EPI_ISL_1754801, EPI_ISL_1754802, EPI_ISL_1754973, EPI_ISL_1754974, EPI_ISL_1754975, EPI_ISL_1755115, EPI_ISL_1755116, EPI_ISL_1755117, EPI_ISL_1755118, EPI_ISL_1755119, EPI_ISL_1755238, EPI_ISL_1755597, EPI_ISL_1757713, EPI_ISL_1757714, EPI_ISL_1757715, EPI_ISL_1757730, EPI_ISL_1757731, EPI_ISL_2151511, EPI_ISL_2151512, EPI_ISL_2151513, EPI_ISL_2151514, EPI_ISL_2151516, EPI_ISL_2151517, EPI_ISL_2151518, EPI_ISL_2151531, EPI_ISL_2151532, EPI_ISL_2151533, EPI_ISL_2151720, EPI_ISL_2151721, EPI_ISL_2151722, EPI_ISL_2151723, EPI_ISL_2151724, EPI_ISL_2151725, EPI_ISL_2151726, EPI_ISL_2152485, EPI_ISL_2152486, EPI_ISL_2152487, EPI_ISL_2152488, EPI_ISL_2152489, EPI_ISL_2152490, EPI_ISL_2152491, EPI_ISL_2179323, EPI_ISL_2228696, EPI_ISL_2228742, EPI_ISL_2259384, EPI_ISL_2333702, EPI_ISL_2464445, EPI_ISL_2464446, EPI_ISL_2464447, EPI_ISL_2464448, EPI_ISL_2637542, EPI_ISL_2637626, EPI_ISL_2637648, EPI_ISL_3391320, EPI_ISL_3391343, EPI_ISL_3391548, EPI_ISL_3391696, EPI_ISL_3474938, EPI_ISL_3475613, EPI_ISL_3475660, EPI_ISL_3475933, EPI_ISL_3476972, EPI_ISL_3477415, EPI_ISL_3477705, EPI_ISL_3478692, EPI_ISL_3478725, EPI_ISL_5626323, EPI_ISL_5626329, EPI_ISL_5626345, EPI_ISL_5626356, EPI_ISL_5626364, EPI_ISL_5626387, EPI_ISL_5626439, EPI_ISL_5692700, EPI_ISL_5693040, EPI_ISL_5946754, EPI_ISL_6254022, EPI_ISL_6254043, EPI_ISL_6254065, EPI_ISL_6254091, EPI_ISL_6254133, EPI_ISL_981454, EPI_ISL_981455, EPI_ISL_981456, EPI_ISL_981457, EPI_ISL_981459, EPI_ISL_981460, EPI_ISL_981461, EPI_ISL_981466, EPI_ISL_981467, EPI_ISL_981468, EPI_ISL_981469, EPI_ISL_981470, EPI_ISL_981471, EPI_ISL_981472, EPI_ISL_981473, EPI_ISL_981474, EPI_ISL_981475, EPI_ISL_981476, EPI_ISL_981477, EPI_ISL_981478, EPI_ISL_981479, EPI_ISL_981480, EPI_ISL_981481, EPI_ISL_981483, EPI_ISL_982158, EPI_ISL_982179
CHIAP LABORATOIRE MULTISITES	CNR Virus des Infections Respiratoires - France SUD	Antonin Bal et al	EPI_ISL_1190836
CHIGATERI DISTRICT HOSPITAL	INSACOG-KA , NIMHANS	Ellango Ramasamy et al	EPI_ISL_6113546, EPI_ISL_6114294
CHILDRENS HOSPITAL OF NORCAL	Santa Clara County Public Health Laboratory	Santa Clara County Public Health Department et al	EPI_ISL_1924630
CHLC	Instituto Nacional de Saude (INSA)	Borges et al	EPI_ISL_1116641, EPI_ISL_1116741, EPI_ISL_1116742, EPI_ISL_1116743, EPI_ISL_1116744, EPI_ISL_1116745, EPI_ISL_1116746, EPI_ISL_1116747, EPI_ISL_1116748, EPI_ISL_1116749, EPI_ISL_1116870, EPI_ISL_1116917, EPI_ISL_1116918, EPI_ISL_1116919, EPI_ISL_1117142, EPI_ISL_1117143, EPI_ISL_1117144, EPI_ISL_1117145, EPI_ISL_1117146, EPI_ISL_1170131, EPI_ISL_1170154, EPI_ISL_1170155, EPI_ISL_1170166, EPI_ISL_1170167, EPI_ISL_1170168, EPI_ISL_1170169, EPI_ISL_1170170, EPI_ISL_1170184, EPI_ISL_1170185, EPI_ISL_1170198, EPI_ISL_1170218, EPI_ISL_1170220, EPI_ISL_1170226, EPI_ISL_1171966, EPI_ISL_1547376, EPI_ISL_1547377, EPI_ISL_1738809, EPI_ISL_1738810, EPI_ISL_1739045, EPI_ISL_1739046, EPI_ISL_1739047, EPI_ISL_1739048, EPI_ISL_1739049, EPI_ISL_1739050, EPI_ISL_1739051, EPI_ISL_1739052, EPI_ISL_1739053, EPI_ISL_1739054, EPI_ISL_1739055, EPI_ISL_1739056, EPI_ISL_1739057, EPI_ISL_1739058, EPI_ISL_1739059, EPI_ISL_1739060, EPI_ISL_1739061, EPI_ISL_1739062, EPI_ISL_1739063, EPI_ISL_1739064, EPI_ISL_1739065, EPI_ISL_1744308, EPI_ISL_1744332, EPI_ISL_1744336, EPI_ISL_1853476, EPI_ISL_1853493, EPI_ISL_1853502, EPI_ISL_1853506, EPI_ISL_1853553, EPI_ISL_1853556, EPI_ISL_1853693, EPI_ISL_1853694, EPI_ISL_1853695, EPI_ISL_1853696, EPI_ISL_1853697, EPI_ISL_1853698, EPI_ISL_1853981, EPI_ISL_1853982, EPI_ISL_1853983, EPI_ISL_1853984, EPI_ISL_1853985, EPI_ISL_1854157, EPI_ISL_1854206, EPI_ISL_1854224, EPI_ISL_2004289, EPI_ISL_2004290, EPI_ISL_2004291, EPI_ISL_2004292, EPI_ISL_2004293, EPI_ISL_2004294, EPI_ISL_2004298, EPI_ISL_2004299, EPI_ISL_2248796, EPI_ISL_2248797, EPI_ISL_2248798, EPI_ISL_2248799, EPI_ISL_2248800, EPI_ISL_2248801, EPI_ISL_2248802, EPI_ISL_2248803, EPI_ISL_2248804, EPI_ISL_2248805, EPI_ISL_2248806, EPI_ISL_2248807, EPI_ISL_2248808, EPI_ISL_2248809, EPI_ISL_2248810, EPI_ISL_2248811, EPI_ISL_2248812, EPI_ISL_2248813, EPI_ISL_2248814, EPI_ISL_2248815, EPI_ISL_2248816, EPI_ISL_2248817, EPI_ISL_2248818, EPI_ISL_2248819, EPI_ISL_2248820, EPI_ISL_2248821, EPI_ISL_2248822, EPI_ISL_2248823, EPI_ISL_2248824, EPI_ISL_2248825, EPI_ISL_2248826, EPI_ISL_2248827, EPI_ISL_2248828, EPI_ISL_2248829, EPI_ISL_2248830, EPI_ISL_2248831, EPI_ISL_2248832, EPI_ISL_2248833, EPI_ISL_2248834, EPI_ISL_2362089, EPI_ISL_2362090, EPI_ISL_2362091, EPI_ISL_2362092, EPI_ISL_2362093, EPI_ISL_2362094, EPI_ISL_2362095, EPI_ISL_2362096, EPI_ISL_2362097, EPI_ISL_2362098, EPI_ISL_2362099, EPI_ISL_2362100, EPI_ISL_2362101, EPI_ISL_2362102, EPI_ISL_2362103, EPI_ISL_2362104, EPI_ISL_2362105, EPI_ISL_2362106, EPI_ISL_2362107, EPI_ISL_2362108, EPI_ISL_2362109, EPI_ISL_2362110, EPI_ISL_2362111, EPI_ISL_2362112, EPI_ISL_2362113, EPI_ISL_2362114, EPI_ISL_2362115, EPI_ISL_2362116, EPI_ISL_2362117, EPI_ISL_2362118, EPI_ISL_2362119, EPI_ISL_2376421, EPI_ISL_2536047, EPI_ISL_2536048, EPI_ISL_2536049, EPI_ISL_2536050, EPI_ISL_2536051, EPI_ISL_2536052, EPI_ISL_2536053, EPI_ISL_2536054, EPI_ISL_2536055, EPI_ISL_2536056, EPI_ISL_2536057, EPI_ISL_2536058, EPI_ISL_2536059, EPI_ISL_2536060, EPI_ISL_2536061, EPI_ISL_2536062, EPI_ISL_2536063, EPI_ISL_2536064, EPI_ISL_2536065, EPI_ISL_2536066, EPI_ISL_2536067, EPI_ISL_2536068, EPI_ISL_2536069, EPI_ISL_2536070, EPI_ISL_2536071, EPI_ISL_2536072, EPI_ISL_2536073, EPI_ISL_2536074, EPI_ISL_2536075, EPI_ISL_2536076, EPI_ISL_2536077, EPI_ISL_2536078, EPI_ISL_2536079, EPI_ISL_2536080, EPI_ISL_2536081, EPI_ISL_2536082, EPI_ISL_2694927, EPI_ISL_2694928, EPI_ISL_2694929, EPI_ISL_2694930, EPI_ISL_2694931, EPI_ISL_2694932, EPI_ISL_2694933, EPI_ISL_2694934, EPI_ISL_2694935, EPI_ISL_2694936, EPI_ISL_2694937, EPI_ISL_2694938, EPI_ISL_2694939, EPI_ISL_2694940, EPI_ISL_2694941, EPI_ISL_2694942, EPI_ISL_2694943, EPI_ISL_2694944, EPI_ISL_2694945, EPI_ISL_2694946, EPI_ISL_2796227, EPI_ISL_2796228, EPI_ISL_2810479, EPI_ISL_2895222, EPI_ISL_2895223, EPI_ISL_2895224, EPI_ISL_2895225, EPI_ISL_2895226, EPI_ISL_2895227, EPI_ISL_2895228, EPI_ISL_2895229, EPI_ISL_2895230, EPI_ISL_2895231, EPI_ISL_2895232, EPI_ISL_2895233, EPI_ISL_2895234, EPI_ISL_2895235, EPI_ISL_2895236, EPI_ISL_2988966, EPI_ISL_2989003, EPI_ISL_2989024, EPI_ISL_2989088, EPI_ISL_2989108, EPI_ISL_2989117, EPI_ISL_2989136, EPI_ISL_2989137, EPI_ISL_2989138, EPI_ISL_2989139, EPI_ISL_2989140, EPI_ISL_2989141, EPI_ISL_2989142, EPI_ISL_2989143, EPI_ISL_2989144, EPI_ISL_2989145, EPI_ISL_3204422, EPI_ISL_3204423, EPI_ISL_3204424, EPI_ISL_3204425, EPI_ISL_3204426, EPI_ISL_3204427, EPI_ISL_3204428, EPI_ISL_3204429, EPI_ISL_3204430, EPI_ISL_3204431, EPI_ISL_3204432, EPI_ISL_3204433, EPI_ISL_3204434, EPI_ISL_3204435, EPI_ISL_3204436, EPI_ISL_3204437, EPI_ISL_3306948, EPI_ISL_3306949, EPI_ISL_3306950, EPI_ISL_3306951, EPI_ISL_3306952, EPI_ISL_3306953, EPI_ISL_3306954, EPI_ISL_3306955, EPI_ISL_3306956, EPI_ISL_3306957, EPI_ISL_3306958, EPI_ISL_3306959, EPI_ISL_3306960, EPI_ISL_3306961, EPI_ISL_3306962, EPI_ISL_3306963, EPI_ISL_3306964, EPI_ISL_3431921, EPI_ISL_3431922, EPI_ISL_3431923, EPI_ISL_3431924, EPI_ISL_3431925, EPI_ISL_3431926, EPI_ISL_3431927, EPI_ISL_3431928, EPI_ISL_3431929, EPI_ISL_3431930, EPI_ISL_3431931, EPI_ISL_3431932, EPI_ISL_3431933, EPI_ISL_3431934, EPI_ISL_3431935, EPI_ISL_3431936, EPI_ISL_3636797, EPI_ISL_3636798, EPI_ISL_3636799, EPI_ISL_3636800, EPI_ISL_3636801, EPI_ISL_3636802, EPI_ISL_3636973, EPI_ISL_3636974, EPI_ISL_3636975, EPI_ISL_3636976, EPI_ISL_3636977, EPI_ISL_3636978, EPI_ISL_3637104, EPI_ISL_3637105, EPI_ISL_3637106, EPI_ISL_3637107, EPI_ISL_3637108, EPI_ISL_3798530, EPI_ISL_3798531, EPI_ISL_3798532, EPI_ISL_3798533, EPI_ISL_3798534, EPI_ISL_3798535, EPI_ISL_3798536, EPI_ISL_3798537, EPI_ISL_3798538, EPI_ISL_3798539, EPI_ISL_3798540, EPI_ISL_3798859, EPI_ISL_3798860, EPI_ISL_3798881, EPI_ISL_3798882, EPI_ISL_3798934, EPI_ISL_3798935, EPI_ISL_3980918, EPI_ISL_3980919, EPI_ISL_3980920, EPI_ISL_3980921, EPI_ISL_3980922, EPI_ISL_3980923, EPI_ISL_3980924, EPI_ISL_3980925, EPI_ISL_3980926, EPI_ISL_3980927, EPI_ISL_3980928, EPI_ISL_3980929, EPI_ISL_3980930, EPI_ISL_3980931, EPI_ISL_4107401, EPI_ISL_4107402, EPI_ISL_4107403, EPI_ISL_4107404, EPI_ISL_4107405, EPI_ISL_4107406, EPI_ISL_4107407, EPI_ISL_4107408, EPI_ISL_4107409, EPI_ISL_4107410, EPI_ISL_4107411, EPI_ISL_4107412, EPI_ISL_4107413, EPI_ISL_4107414, EPI_ISL_4107415, EPI_ISL_4396489, EPI_ISL_4396490, EPI_ISL_4396491, EPI_ISL_4396492, EPI_ISL_4396493, EPI_ISL_4396494, EPI_ISL_4396495, EPI_ISL_4396496, EPI_ISL_4396497, EPI_ISL_4396498, EPI_ISL_4396499, EPI_ISL_4396500, EPI_ISL_4396501, EPI_ISL_4396502, EPI_ISL_4396503, EPI_ISL_4555474, EPI_ISL_4555475, EPI_ISL_4555476, EPI_ISL_4555477, EPI_ISL_4555478, EPI_ISL_4555479, EPI_ISL_4555480, EPI_ISL_4555481, EPI_ISL_4555482, EPI_ISL_4555483, EPI_ISL_4555484, EPI_ISL_4555485, EPI_ISL_4555486, EPI_ISL_4555487, EPI_ISL_4555488, EPI_ISL_4794937, EPI_ISL_4794943, EPI_ISL_4794948, EPI_ISL_4794959, EPI_ISL_4794966, EPI_ISL_4794978, EPI_ISL_4794987, EPI_ISL_4794991, EPI_ISL_4795000, EPI_ISL_4795005, EPI_ISL_4795008, EPI_ISL_4795010, EPI_ISL_4796708, EPI_ISL_4796710, EPI_ISL_4796957, EPI_ISL_5304068, EPI_ISL_5304069, EPI_ISL_5304070, EPI_ISL_5304071, EPI_ISL_5304072, EPI_ISL_5304073, EPI_ISL_5304074, EPI_ISL_5304075, EPI_ISL_5304426, EPI_ISL_5853016, EPI_ISL_5853017, EPI_ISL_5853018, EPI_ISL_5853019, EPI_ISL_5853020, EPI_ISL_5853021, EPI_ISL_5853022, EPI_ISL_5853023, EPI_ISL_5853024, EPI_ISL_5853025, EPI_ISL_5853026, EPI_ISL_5853027, EPI_ISL_5853028, EPI_ISL_5853029, EPI_ISL_6267365, EPI_ISL_6267366, EPI_ISL_6267367, EPI_ISL_6267368, EPI_ISL_6267369, EPI_ISL_6267370, EPI_ISL_6267371, EPI_ISL_6267372, EPI_ISL_6267373, EPI_ISL_6267374
CHLC	Instituto Nacional de Saude (INSA) and Institute of Biomedicine (iBiMed), Universidade de Aveiro	Borges et al	EPI_ISL_3071252, EPI_ISL_3071253, EPI_ISL_3071254, EPI_ISL_3071255, EPI_ISL_3071256, EPI_ISL_3071257, EPI_ISL_3071258, EPI_ISL_3071259, EPI_ISL_3071260, EPI_ISL_3071261, EPI_ISL_3071262, EPI_ISL_3071263, EPI_ISL_3071264, EPI_ISL_5470619, EPI_ISL_5470620, EPI_ISL_5470621, EPI_ISL_5470622, EPI_ISL_5470623, EPI_ISL_5470624, EPI_ISL_5470625, EPI_ISL_5470626, EPI_ISL_5470627, EPI_ISL_5470628, EPI_ISL_5470629, EPI_ISL_5470630, EPI_ISL_5470631, EPI_ISL_6012888, EPI_ISL_6012889, EPI_ISL_6012890, EPI_ISL_6012891, EPI_ISL_6012892, EPI_ISL_6012893, EPI_ISL_6012894, EPI_ISL_6012895, EPI_ISL_6012896, EPI_ISL_6012897, EPI_ISL_6012898, EPI_ISL_6012899, EPI_ISL_6012900, EPI_ISL_6012901, EPI_ISL_6012902, EPI_ISL_6588447, EPI_ISL_6588448, EPI_ISL_6588449, EPI_ISL_6588450, EPI_ISL_6588451, EPI_ISL_6588452, EPI_ISL_6588453
CHLC	Instituto Nacional de Saude (INSA) and Instituto Gulbenkian de Ciencia (IGC)	Borges et al	EPI_ISL_1399354, EPI_ISL_1399355, EPI_ISL_1399356, EPI_ISL_1399357, EPI_ISL_1399358, EPI_ISL_1399359, EPI_ISL_1399360, EPI_ISL_1399361, EPI_ISL_1399362, EPI_ISL_1399363, EPI_ISL_1399364, EPI_ISL_1399410, EPI_ISL_1399424, EPI_ISL_1399548, EPI_ISL_1399819, EPI_ISL_1399820, EPI_ISL_1399821, EPI_ISL_1399822, EPI_ISL_1399823, EPI_ISL_1399824, EPI_ISL_1399825, EPI_ISL_1400077, EPI_ISL_1400078, EPI_ISL_1400079, EPI_ISL_1400080, EPI_ISL_1400081, EPI_ISL_1400082, EPI_ISL_1400083, EPI_ISL_1400084, EPI_ISL_1400085, EPI_ISL_1400086, EPI_ISL_5033462, EPI_ISL_5033463, EPI_ISL_5033464, EPI_ISL_5033465, EPI_ISL_5033466, EPI_ISL_5033467, EPI_ISL_5033468, EPI_ISL_5033469, EPI_ISL_5033470, EPI_ISL_5033471, EPI_ISL_5033472, EPI_ISL_5033473, EPI_ISL_5033474, EPI_ISL_5033475, EPI_ISL_941659, EPI_ISL_941660, EPI_ISL_941661, EPI_ISL_941662, EPI_ISL_941663, EPI_ISL_941664, EPI_ISL_941665, EPI_ISL_941666, EPI_ISL_941667, EPI_ISL_941668, EPI_ISL_941669, EPI_ISL_941670, EPI_ISL_941671, EPI_ISL_941672, EPI_ISL_941673
CHLN	Instituto Nacional de Saude (INSA)	Borges et al	EPI_ISL_1171967, EPI_ISL_2536083, EPI_ISL_2988964, EPI_ISL_2989111, EPI_ISL_2989112, EPI_ISL_2989335, EPI_ISL_2989336, EPI_ISL_2989337, EPI_ISL_2989338, EPI_ISL_2989339, EPI_ISL_2989340, EPI_ISL_2989341, EPI_ISL_2989342, EPI_ISL_2989343, EPI_ISL_2989344, EPI_ISL_2989345, EPI_ISL_2989506
CHLO	Instituto Nacional de Saude (INSA)	Borges et al	EPI_ISL_1116603, EPI_ISL_1116622, EPI_ISL_1116629, EPI_ISL_1116630, EPI_ISL_1116632, EPI_ISL_1116653, EPI_ISL_1116656, EPI_ISL_1116659, EPI_ISL_1116671, EPI_ISL_1116791, EPI_ISL_1116792, EPI_ISL_1116793, EPI_ISL_1116927, EPI_ISL_1117064, EPI_ISL_1117212, EPI_ISL_1117213, EPI_ISL_1117214, EPI_ISL_1170145, EPI_ISL_1170158, EPI_ISL_1170173, EPI_ISL_1170180, EPI_ISL_1170195, EPI_ISL_1170201, EPI_ISL_1170222, EPI_ISL_1170231, EPI_ISL_1171983, EPI_ISL_1171984, EPI_ISL_1171985, EPI_ISL_2445720, EPI_ISL_2445721, EPI_ISL_2445722, EPI_ISL_2988979, EPI_ISL_2988988, EPI_ISL_2988989, EPI_ISL_2988991, EPI_ISL_2988996, EPI_ISL_2989012, EPI_ISL_2989036, EPI_ISL_2989346, EPI_ISL_2989347, EPI_ISL_2989348, EPI_ISL_2989349, EPI_ISL_2989350, EPI_ISL_2989351, EPI_ISL_2989352, EPI_ISL_2989353, EPI_ISL_3071393, EPI_ISL_3071394, EPI_ISL_3071395, EPI_ISL_3071396, EPI_ISL_3071397, EPI_ISL_3071398, EPI_ISL_3071399, EPI_ISL_3071400, EPI_ISL_3071401, EPI_ISL_3071402, EPI_ISL_3071403, EPI_ISL_3071404, EPI_ISL_3071405, EPI_ISL_3071406, EPI_ISL_3636869, EPI_ISL_3636870, EPI_ISL_3636871, EPI_ISL_3636872, EPI_ISL_3636873, EPI_ISL_3636874, EPI_ISL_3636875, EPI_ISL_3636876, EPI_ISL_3636877, EPI_ISL_3637059, EPI_ISL_3637060, EPI_ISL_3637182, EPI_ISL_3637183, EPI_ISL_3637184, EPI_ISL_4396566, EPI_ISL_4396567, EPI_ISL_4396568, EPI_ISL_4396569, EPI_ISL_4396570, EPI_ISL_4396571, EPI_ISL_4396572, EPI_ISL_4396573, EPI_ISL_4396574, EPI_ISL_4396575, EPI_ISL_454222, EPI_ISL_454223, EPI_ISL_454224, EPI_ISL_454225, EPI_ISL_454226, EPI_ISL_454227, EPI_ISL_454228, EPI_ISL_454229, EPI_ISL_454230, EPI_ISL_454231, EPI_ISL_454232, EPI_ISL_454233, EPI_ISL_454234, EPI_ISL_454235, EPI_ISL_454236, EPI_ISL_454237, EPI_ISL_454238, EPI_ISL_454239, EPI_ISL_454240, EPI_ISL_454241, EPI_ISL_454242, EPI_ISL_454243, EPI_ISL_454244, EPI_ISL_454245, EPI_ISL_454246, EPI_ISL_454247, EPI_ISL_454248, EPI_ISL_454249, EPI_ISL_4795944, EPI_ISL_4795951, EPI_ISL_4795956, EPI_ISL_4797105, EPI_ISL_4797758, EPI_ISL_510889, EPI_ISL_511509, EPI_ISL_511510, EPI_ISL_511511, EPI_ISL_511512, EPI_ISL_511513, EPI_ISL_511514, EPI_ISL_511515, EPI_ISL_511516, EPI_ISL_511517, EPI_ISL_511518, EPI_ISL_511519, EPI_ISL_511520, EPI_ISL_511521, EPI_ISL_511522, EPI_ISL_511523, EPI_ISL_511524, EPI_ISL_511525, EPI_ISL_511526, EPI_ISL_511527, EPI_ISL_511528, EPI_ISL_511529, EPI_ISL_511666, EPI_ISL_511667, EPI_ISL_511668, EPI_ISL_511669, EPI_ISL_511670, EPI_ISL_511705, EPI_ISL_511706, EPI_ISL_511707, EPI_ISL_511708, EPI_ISL_511709, EPI_ISL_511710, EPI_ISL_511711, EPI_ISL_511712, EPI_ISL_511713, EPI_ISL_511714, EPI_ISL_511715, EPI_ISL_582518, EPI_ISL_861531, EPI_ISL_861537, EPI_ISL_861584, EPI_ISL_861585, EPI_ISL_861586, EPI_ISL_861587, EPI_ISL_861588, EPI_ISL_861589, EPI_ISL_861590, EPI_ISL_861591
CHLO	Instituto Nacional de Saude (INSA) and Centro de Investigaçao em Biodiversidade e Recursos Geneticos (CIBIO), Universidade do Porto	Borges et al	EPI_ISL_1853825, EPI_ISL_1853915, EPI_ISL_1854375, EPI_ISL_1854376, EPI_ISL_1854377, EPI_ISL_1854421, EPI_ISL_1854422, EPI_ISL_1854423, EPI_ISL_1854424
CHLO	Instituto Nacional de Saude (INSA) and Institute of Biomedicine (iBiMed), Universidade de Aveiro	Borges et al	EPI_ISL_1399284, EPI_ISL_1399285, EPI_ISL_1399343, EPI_ISL_1399344, EPI_ISL_1399345, EPI_ISL_1399346, EPI_ISL_1399544, EPI_ISL_1399545, EPI_ISL_1399655, EPI_ISL_1399795, EPI_ISL_1399796, EPI_ISL_1399797, EPI_ISL_1399798, EPI_ISL_1399799, EPI_ISL_1399800, EPI_ISL_1399801, EPI_ISL_1399892, EPI_ISL_1400056, EPI_ISL_1400057, EPI_ISL_1400058, EPI_ISL_1400059, EPI_ISL_1400060, EPI_ISL_1400061, EPI_ISL_1400062
CHLO	Instituto Nacional de Saude (INSA) and Instituto Gulbenkian de Ciencia (IGC)	Borges et al	EPI_ISL_1413899, EPI_ISL_511185, EPI_ISL_511186, EPI_ISL_511187, EPI_ISL_511188, EPI_ISL_511484, EPI_ISL_511485, EPI_ISL_511486, EPI_ISL_511487, EPI_ISL_511488, EPI_ISL_511489, EPI_ISL_511490, EPI_ISL_511491, EPI_ISL_511492, EPI_ISL_511493, EPI_ISL_511494, EPI_ISL_511495, EPI_ISL_511496, EPI_ISL_511497, EPI_ISL_511498, EPI_ISL_511499, EPI_ISL_511500, EPI_ISL_511501, EPI_ISL_511502, EPI_ISL_511503, EPI_ISL_511504, EPI_ISL_511505, EPI_ISL_582514, EPI_ISL_582515, EPI_ISL_941674, EPI_ISL_941675, EPI_ISL_941676, EPI_ISL_941677, EPI_ISL_941678, EPI_ISL_941679, EPI_ISL_941680, EPI_ISL_941681, EPI_ISL_941682, EPI_ISL_941683, EPI_ISL_941684, EPI_ISL_941685, EPI_ISL_941686, EPI_ISL_941687
CHM - SITE CHR	Institut de Pathologie et Genetique (IPG)	Pascale Hilbert et al	EPI_ISL_3508104, EPI_ISL_3508106, EPI_ISL_3710583, EPI_ISL_3827048, EPI_ISL_3997836, EPI_ISL_3997837, EPI_ISL_3997838, EPI_ISL_3997841, EPI_ISL_3997849, EPI_ISL_3997855, EPI_ISL_4053059, EPI_ISL_4053068, EPI_ISL_4127720, EPI_ISL_4127739, EPI_ISL_4254807, EPI_ISL_4254808, EPI_ISL_4254809, EPI_ISL_4254810, EPI_ISL_4647827, EPI_ISL_4647857, EPI_ISL_4647880, EPI_ISL_5050297, EPI_ISL_5050313, EPI_ISL_6022715, EPI_ISL_6032388, EPI_ISL_6325117, EPI_ISL_6468356
CHMS CHAMBERY	CNR Virus des Infections Respiratoires - France SUD	Antonin Bal et al	EPI_ISL_1265735, EPI_ISL_1265799, EPI_ISL_1265862, EPI_ISL_1265863
CHMT	Instituto Nacional de Saude (INSA)	Borges et al	EPI_ISL_1739066, EPI_ISL_2340136, EPI_ISL_2340137, EPI_ISL_2340138, EPI_ISL_2536084, EPI_ISL_2536085, EPI_ISL_2989100, EPI_ISL_2989354, EPI_ISL_2989355, EPI_ISL_2989501, EPI_ISL_3071737, EPI_ISL_3071738, EPI_ISL_3071739, EPI_ISL_3071740, EPI_ISL_3306994, EPI_ISL_3306995, EPI_ISL_3306996, EPI_ISL_3306997, EPI_ISL_3306998, EPI_ISL_3306999, EPI_ISL_3307000, EPI_ISL_3307001, EPI_ISL_3307002, EPI_ISL_3307003, EPI_ISL_3307004, EPI_ISL_3307005, EPI_ISL_3307006, EPI_ISL_3307007, EPI_ISL_3307008, EPI_ISL_3307009, EPI_ISL_3307010, EPI_ISL_3307011, EPI_ISL_3307012, EPI_ISL_3307013, EPI_ISL_3307014
CHMT	Instituto Nacional de Saude (INSA)	Guiomar et al	EPI_ISL_418017
CHMT	Instituto Nacional de Saude (INSA) and BioSystems & Integrative Sciences Institute (BioISI) Genomics Unit, FCUL	Borges et al	EPI_ISL_1399890
CHMT	Instituto Nacional de Saude (INSA) and Centro de Investigaçao em Biodiversidade e Recursos Geneticos (CIBIO), Universidade do Porto	Borges et al	EPI_ISL_2249181, EPI_ISL_2249182, EPI_ISL_2249183, EPI_ISL_2249184, EPI_ISL_2249185
CHMT	Instituto Nacional de Saude (INSA) and i3S - Instituto de Investigação e Inovação em Saúde	Borges et al	EPI_ISL_1443030, EPI_ISL_1443031, EPI_ISL_1443032, EPI_ISL_1443033, EPI_ISL_1443034, EPI_ISL_1443035
CHNDS	CHU Poitiers	Caroline MICHAUD et al	EPI_ISL_2226281, EPI_ISL_2448638
CHOG Frank Joly	Institut Pasteur de la Guyane	Anne Lavergne et al	EPI_ISL_3132286, EPI_ISL_3132287, EPI_ISL_3132288, EPI_ISL_3132289, EPI_ISL_3132290, EPI_ISL_3132291
CHOR	UMR PIMIT	Dr David A Wilkinson et al	EPI_ISL_1628739, EPI_ISL_1628860, EPI_ISL_1628977, EPI_ISL_1628978, EPI_ISL_1629032, EPI_ISL_1629033, EPI_ISL_1629053, EPI_ISL_1629238, EPI_ISL_1629248, EPI_ISL_1629249, EPI_ISL_1629250, EPI_ISL_2090742, EPI_ISL_2090827, EPI_ISL_3154134
CHOR Laboratoire	Laboratoire de virologie, CNR arbovirus Associé, Chu de la Réunion	Etienne Frumence et al	EPI_ISL_6778567, EPI_ISL_6778579, EPI_ISL_6778609, EPI_ISL_6778747, EPI_ISL_6779599, EPI_ISL_6779834
CHPVVC	Instituto Nacional de Saude (INSA)	Borges et al	EPI_ISL_1400180, EPI_ISL_2536086
CHR - HAUTE SENNE (TI)	Institut de Pathologie et Genetique (IPG)	Pascale Hilbert et al	EPI_ISL_4647828
CHR Citadelle	GIGA Medical Genomics	Keith Durkin et al	EPI_ISL_872052, EPI_ISL_872053, EPI_ISL_872054, EPI_ISL_872055, EPI_ISL_872056, EPI_ISL_872117, EPI_ISL_872118, EPI_ISL_872119, EPI_ISL_872120, EPI_ISL_872121, EPI_ISL_872123, EPI_ISL_872124, EPI_ISL_872125, EPI_ISL_872126, EPI_ISL_872134, EPI_ISL_872150, EPI_ISL_872151, EPI_ISL_872152
CHR LA REUNION FELIX GUYON	CNR Virus des Infections Respiratoires - France SUD	Antonin Bal et al	EPI_ISL_1190785, EPI_ISL_1336529, EPI_ISL_1336530, EPI_ISL_1336531, EPI_ISL_1336532, EPI_ISL_1336574, EPI_ISL_1336575, EPI_ISL_1336576, EPI_ISL_1336577, EPI_ISL_1336578, EPI_ISL_1336580, EPI_ISL_1336581, EPI_ISL_1336582, EPI_ISL_1336583, EPI_ISL_1336584, EPI_ISL_1336585, EPI_ISL_1336586, EPI_ISL_1336587, EPI_ISL_1336588, EPI_ISL_1336589, EPI_ISL_1371761, EPI_ISL_2676713, EPI_ISL_2676714, EPI_ISL_2676716, EPI_ISL_2676717, EPI_ISL_2676720, EPI_ISL_2676722, EPI_ISL_2676724, EPI_ISL_2676726, EPI_ISL_2676728, EPI_ISL_2933198, EPI_ISL_2933335, EPI_ISL_2933336, EPI_ISL_2933337, EPI_ISL_2933339, EPI_ISL_2933490, EPI_ISL_2933491, EPI_ISL_3130326, EPI_ISL_3130327, EPI_ISL_3130328, EPI_ISL_3130329, EPI_ISL_3130330, EPI_ISL_3130331, EPI_ISL_3130332, EPI_ISL_3130333, EPI_ISL_3130334, EPI_ISL_3130369, EPI_ISL_3130370, EPI_ISL_3130371, EPI_ISL_3130372, EPI_ISL_3130373, EPI_ISL_3382734, EPI_ISL_3382735, EPI_ISL_3382736, EPI_ISL_3382742, EPI_ISL_3382743, EPI_ISL_3382746, EPI_ISL_3382747, EPI_ISL_3382925, EPI_ISL_3382926, EPI_ISL_3382927, EPI_ISL_3382928, EPI_ISL_4318966, EPI_ISL_4318975, EPI_ISL_4318992, EPI_ISL_4319001, EPI_ISL_4319010, EPI_ISL_4319027, EPI_ISL_4319040, EPI_ISL_4319051, EPI_ISL_4319063, EPI_ISL_4604326, EPI_ISL_4604327, EPI_ISL_4604328, EPI_ISL_4604329, EPI_ISL_4604330, EPI_ISL_4605924, EPI_ISL_4605931, EPI_ISL_4804005, EPI_ISL_4805772, EPI_ISL_4805773, EPI_ISL_4805774, EPI_ISL_4805775, EPI_ISL_4805776, EPI_ISL_4805777, EPI_ISL_5131797, EPI_ISL_5131801, EPI_ISL_5131807, EPI_ISL_5131813, EPI_ISL_5131821, EPI_ISL_5131826, EPI_ISL_5313548, EPI_ISL_5313560, EPI_ISL_5313574, EPI_ISL_5313585, EPI_ISL_5313591, EPI_ISL_5313607, EPI_ISL_5314492, EPI_ISL_5314501, EPI_ISL_5314502, EPI_ISL_5314503, EPI_ISL_5314508
CHR METZ THIONVILLE Hôpital de Mercy	Department of Virology, Henri Mondor University Hospital, Assistance Publique Hôpitaux de Paris, Université Paris-Est Créteil, INSERM U955	Christophe Rodriguez et al	EPI_ISL_1085255, EPI_ISL_1085370, EPI_ISL_1085918, EPI_ISL_1085919, EPI_ISL_1085950
CHR Namur	GIGA Medical Genomics	Keith Durkin et al	EPI_ISL_959553
CHR Reunion FELIX GUYON	CNR Virus des Infections Respiratoires - France SUD	Antonin Bal et al	EPI_ISL_1934961, EPI_ISL_1935342, EPI_ISL_1935343, EPI_ISL_1935344, EPI_ISL_1935345, EPI_ISL_1935346, EPI_ISL_1935417, EPI_ISL_1935418, EPI_ISL_1935419, EPI_ISL_1935420
CHR Verviers	GIGA Medical Genomics	Keith Durkin et al	EPI_ISL_1919717, EPI_ISL_3737595
CHR de La Citadelle	GIGA Medical Genomics	Keith Durkin et al	EPI_ISL_1058445, EPI_ISL_1058446, EPI_ISL_1058447, EPI_ISL_1058448, EPI_ISL_1058449, EPI_ISL_1058450, EPI_ISL_1058451, EPI_ISL_1058452, EPI_ISL_1058453, EPI_ISL_1058454, EPI_ISL_1058455, EPI_ISL_1058456, EPI_ISL_1058457, EPI_ISL_1058458, EPI_ISL_1058459, EPI_ISL_1058460, EPI_ISL_1058461, EPI_ISL_1058462, EPI_ISL_1058534, EPI_ISL_1058535, EPI_ISL_1058536, EPI_ISL_1058537, EPI_ISL_1058538, EPI_ISL_1058539, EPI_ISL_1058540, EPI_ISL_1058541, EPI_ISL_1058542, EPI_ISL_1058543, EPI_ISL_1058544, EPI_ISL_1058545, EPI_ISL_1058546, EPI_ISL_1058547, EPI_ISL_1058548, EPI_ISL_1058549, EPI_ISL_1058550, EPI_ISL_1058551, EPI_ISL_1058552, EPI_ISL_1058553, EPI_ISL_1058554, EPI_ISL_1058555, EPI_ISL_1058556, EPI_ISL_1058557, EPI_ISL_1058604, EPI_ISL_1058605, EPI_ISL_1058606, EPI_ISL_1058607, EPI_ISL_1058608, EPI_ISL_1058609, EPI_ISL_1058610, EPI_ISL_1058611, EPI_ISL_1058612, EPI_ISL_1058613, EPI_ISL_1058614, EPI_ISL_1059070, EPI_ISL_1076397, EPI_ISL_1076398, EPI_ISL_1076409, EPI_ISL_1076446, EPI_ISL_1113084, EPI_ISL_1113085, EPI_ISL_1113086, EPI_ISL_1113087, EPI_ISL_1113088, EPI_ISL_1113089, EPI_ISL_1113090, EPI_ISL_1113091, EPI_ISL_1113092, EPI_ISL_1113093, EPI_ISL_1113094, EPI_ISL_1113095, EPI_ISL_1113096, EPI_ISL_1113097, EPI_ISL_1113098, EPI_ISL_1113099, EPI_ISL_1113100, EPI_ISL_1113101, EPI_ISL_1113102, EPI_ISL_1113103, EPI_ISL_1113104, EPI_ISL_1113105, EPI_ISL_1113106, EPI_ISL_1113107, EPI_ISL_1113108, EPI_ISL_1113109, EPI_ISL_1113110, EPI_ISL_1171512, EPI_ISL_1241688, EPI_ISL_1318122, EPI_ISL_1318155, EPI_ISL_1492732, EPI_ISL_1660705, EPI_ISL_1660721, EPI_ISL_1660722, EPI_ISL_1660723, EPI_ISL_1672051, EPI_ISL_1672052, EPI_ISL_1672053, EPI_ISL_1672054, EPI_ISL_1672055, EPI_ISL_1672075, EPI_ISL_1826572, EPI_ISL_3737656, EPI_ISL_3737657, EPI_ISL_3737658, EPI_ISL_3737659, EPI_ISL_3737660, EPI_ISL_3737661, EPI_ISL_3737662, EPI_ISL_3737663, EPI_ISL_3981704, EPI_ISL_3981743, EPI_ISL_3981745, EPI_ISL_3981750, EPI_ISL_3981751, EPI_ISL_3981752, EPI_ISL_3981754, EPI_ISL_3981755, EPI_ISL_3981756, EPI_ISL_3981758, EPI_ISL_3981759, EPI_ISL_3981760, EPI_ISL_3981761, EPI_ISL_3981763, EPI_ISL_3981764, EPI_ISL_3981765, EPI_ISL_3981766, EPI_ISL_3981769, EPI_ISL_3981770, EPI_ISL_3981771, EPI_ISL_3981772, EPI_ISL_3981784, EPI_ISL_3981808, EPI_ISL_3981844, EPI_ISL_3981845, EPI_ISL_3981873
CHR de Namur	GIGA Medical Genomics	Keith Durkin et al	EPI_ISL_1318197
CHR de la Citadelle	GIGA Medical Genomics	Keith Durkin et al	EPI_ISL_935674, EPI_ISL_935675, EPI_ISL_935676, EPI_ISL_935677, EPI_ISL_935678, EPI_ISL_935679, EPI_ISL_935680, EPI_ISL_935681, EPI_ISL_935682, EPI_ISL_935683, EPI_ISL_935684, EPI_ISL_935685, EPI_ISL_935686, EPI_ISL_935687, EPI_ISL_935688, EPI_ISL_935689, EPI_ISL_935690, EPI_ISL_935691, EPI_ISL_935692, EPI_ISL_935693, EPI_ISL_935694, EPI_ISL_935695, EPI_ISL_959600, EPI_ISL_959601, EPI_ISL_959602, EPI_ISL_965414, EPI_ISL_965415, EPI_ISL_965421, EPI_ISL_965422, EPI_ISL_965423, EPI_ISL_965424, EPI_ISL_965425, EPI_ISL_965426, EPI_ISL_965427, EPI_ISL_965428, EPI_ISL_965429, EPI_ISL_965430, EPI_ISL_965432, EPI_ISL_965437, EPI_ISL_965438, EPI_ISL_965439, EPI_ISL_965440, EPI_ISL_965441, EPI_ISL_965442, EPI_ISL_965443, EPI_ISL_965444, EPI_ISL_965445, EPI_ISL_965446, EPI_ISL_965447, EPI_ISL_965448, EPI_ISL_965449, EPI_ISL_965450
CHRIS HANI BARAGWANATH	National Institute for Communicable Diseases of the National Health Laboratory Service	Amoako DG et al	EPI_ISL_2694627, EPI_ISL_2694629, EPI_ISL_2694630, EPI_ISL_2694631, EPI_ISL_2694633, EPI_ISL_2694634, EPI_ISL_2694635, EPI_ISL_2694636, EPI_ISL_2694637, EPI_ISL_2694638, EPI_ISL_2694639, EPI_ISL_2694640, EPI_ISL_2694641, EPI_ISL_2694643, EPI_ISL_2694644, EPI_ISL_2694645, EPI_ISL_2694646, EPI_ISL_2694647, EPI_ISL_2694648, EPI_ISL_2694649, EPI_ISL_2694652, EPI_ISL_2694653, EPI_ISL_2694654, EPI_ISL_2694655, EPI_ISL_2694656, EPI_ISL_2694657, EPI_ISL_2694658, EPI_ISL_2694659, EPI_ISL_2694660, EPI_ISL_2694661, EPI_ISL_2694662, EPI_ISL_2694663, EPI_ISL_2694664, EPI_ISL_2694665, EPI_ISL_2694666, EPI_ISL_2694667, EPI_ISL_2694668, EPI_ISL_2694669, EPI_ISL_2694670, EPI_ISL_2694671, EPI_ISL_2694672, EPI_ISL_2694673, EPI_ISL_2694674, EPI_ISL_2694675, EPI_ISL_2694676, EPI_ISL_2694677, EPI_ISL_2709879, EPI_ISL_2709880, EPI_ISL_2709881, EPI_ISL_2709882, EPI_ISL_2709883, EPI_ISL_2709884, EPI_ISL_2709887, EPI_ISL_2709889, EPI_ISL_2709891, EPI_ISL_2709892, EPI_ISL_2709893, EPI_ISL_2709895, EPI_ISL_2709896, EPI_ISL_2709897, EPI_ISL_2709899, EPI_ISL_2709900, EPI_ISL_2709901, EPI_ISL_2709902, EPI_ISL_2709903, EPI_ISL_2709904, EPI_ISL_2709905, EPI_ISL_2709906, EPI_ISL_2709907, EPI_ISL_2709908, EPI_ISL_2709909, EPI_ISL_2709910, EPI_ISL_2709911, EPI_ISL_2709912, EPI_ISL_2709913, EPI_ISL_2709914, EPI_ISL_2709915, EPI_ISL_2709917, EPI_ISL_2709918, EPI_ISL_2709919, EPI_ISL_2709920, EPI_ISL_2709921, EPI_ISL_2709922, EPI_ISL_2709923, EPI_ISL_2709924, EPI_ISL_2709925, EPI_ISL_2709926, EPI_ISL_2709927, EPI_ISL_2709928, EPI_ISL_2709930, EPI_ISL_2709931, EPI_ISL_2709932, EPI_ISL_2709933, EPI_ISL_2709934, EPI_ISL_2709935, EPI_ISL_2709936, EPI_ISL_2709937, EPI_ISL_2709938, EPI_ISL_2709939, EPI_ISL_2709940, EPI_ISL_2709941, EPI_ISL_2709942, EPI_ISL_5510470
CHRIS HANI BARAGWANATH HOSPITAL	National Institute for Communicable Diseases of the National Health Laboratory Service	Amoako DG et al	EPI_ISL_5510372
CHRIS HANI BARAGWANATH LABORATORY	National Institute for Communicable Diseases of the National Health Laboratory Service	Amoako DG et al	EPI_ISL_2086905, EPI_ISL_2086907, EPI_ISL_2086908, EPI_ISL_2086911, EPI_ISL_2086912, EPI_ISL_2086915, EPI_ISL_2086921, EPI_ISL_2086922, EPI_ISL_2086923, EPI_ISL_2086924, EPI_ISL_2087031, EPI_ISL_2087032, EPI_ISL_2087034, EPI_ISL_2087036, EPI_ISL_2087037, EPI_ISL_2087038, EPI_ISL_2087039, EPI_ISL_2087041, EPI_ISL_2087042, EPI_ISL_2087043, EPI_ISL_2087045, EPI_ISL_2087046, EPI_ISL_2153516, EPI_ISL_2153518, EPI_ISL_2153520, EPI_ISL_2153521, EPI_ISL_2153523, EPI_ISL_2153525, EPI_ISL_2153527, EPI_ISL_2153528, EPI_ISL_2153529, EPI_ISL_2153531, EPI_ISL_2153532, EPI_ISL_2153533, EPI_ISL_2153534, EPI_ISL_2153535, EPI_ISL_2153537, EPI_ISL_2273005, EPI_ISL_2273006, EPI_ISL_2273007, EPI_ISL_2273008, EPI_ISL_2273010, EPI_ISL_2273011, EPI_ISL_2273012, EPI_ISL_2273013, EPI_ISL_2273014, EPI_ISL_2273016, EPI_ISL_2273017, EPI_ISL_2273018, EPI_ISL_2273019, EPI_ISL_2273021, EPI_ISL_2273022, EPI_ISL_2273023, EPI_ISL_2273024, EPI_ISL_2273025, EPI_ISL_2273026, EPI_ISL_2273028, EPI_ISL_2273029, EPI_ISL_2273031, EPI_ISL_2273033, EPI_ISL_2273034, EPI_ISL_2273036, EPI_ISL_2273037, EPI_ISL_2273039, EPI_ISL_2273040, EPI_ISL_2273041, EPI_ISL_2273042, EPI_ISL_2273043, EPI_ISL_2273044, EPI_ISL_2273045, EPI_ISL_2273046, EPI_ISL_2273047, EPI_ISL_2273048, EPI_ISL_2273051, EPI_ISL_2273052, EPI_ISL_2273053, EPI_ISL_2273054, EPI_ISL_2273055, EPI_ISL_2273056, EPI_ISL_2285249, EPI_ISL_2285250, EPI_ISL_2382225, EPI_ISL_2382226, EPI_ISL_2382227, EPI_ISL_2382229, EPI_ISL_2382230, EPI_ISL_2382231, EPI_ISL_2382232, EPI_ISL_2382233, EPI_ISL_2382235, EPI_ISL_2382236, EPI_ISL_2382237, EPI_ISL_2382238, EPI_ISL_2382239, EPI_ISL_2382240, EPI_ISL_2382241, EPI_ISL_2382242, EPI_ISL_2382243, EPI_ISL_2382244, EPI_ISL_2382245, EPI_ISL_2382248, EPI_ISL_2382249, EPI_ISL_2382250, EPI_ISL_2382252, EPI_ISL_2382254, EPI_ISL_2382255, EPI_ISL_2382256, EPI_ISL_2382257, EPI_ISL_2382258, EPI_ISL_2382259, EPI_ISL_2382678, EPI_ISL_2382679, EPI_ISL_2382681, EPI_ISL_2382682, EPI_ISL_2382683, EPI_ISL_2382684, EPI_ISL_2382685, EPI_ISL_2382686, EPI_ISL_2382687, EPI_ISL_2382688, EPI_ISL_2382690, EPI_ISL_2382691, EPI_ISL_2382692, EPI_ISL_2382693, EPI_ISL_2382694, EPI_ISL_2382695, EPI_ISL_2382697, EPI_ISL_2382698, EPI_ISL_2442368, EPI_ISL_2454626, EPI_ISL_2454627, EPI_ISL_2454628, EPI_ISL_2454629, EPI_ISL_2454630, EPI_ISL_2454631, EPI_ISL_2454632, EPI_ISL_2454633, EPI_ISL_2454634, EPI_ISL_2454635, EPI_ISL_2454636, EPI_ISL_2454637, EPI_ISL_2454638, EPI_ISL_2454639, EPI_ISL_2454640, EPI_ISL_2454641, EPI_ISL_2454642, EPI_ISL_2454643, EPI_ISL_2454644, EPI_ISL_2454645, EPI_ISL_2454647, EPI_ISL_2454649, EPI_ISL_2454650, EPI_ISL_2454651, EPI_ISL_2454652, EPI_ISL_2454653, EPI_ISL_2454654, EPI_ISL_2454656, EPI_ISL_2454657, EPI_ISL_2454658, EPI_ISL_2582812, EPI_ISL_2582815, EPI_ISL_2582818, EPI_ISL_2582822, EPI_ISL_2582825, EPI_ISL_2662468, EPI_ISL_2662470, EPI_ISL_2662472, EPI_ISL_2662473, EPI_ISL_2662474, EPI_ISL_2662492, EPI_ISL_2662494, EPI_ISL_2662495, EPI_ISL_2662496, EPI_ISL_2662500, EPI_ISL_2662501, EPI_ISL_2662502, EPI_ISL_2662504, EPI_ISL_2662505, EPI_ISL_2662506, EPI_ISL_2662507, EPI_ISL_2662509, EPI_ISL_2662555, EPI_ISL_2662618, EPI_ISL_2662619, EPI_ISL_2662620, EPI_ISL_2662621, EPI_ISL_2662622, EPI_ISL_2662623, EPI_ISL_2662625, EPI_ISL_2662626, EPI_ISL_2662627, EPI_ISL_2662630, EPI_ISL_2662632, EPI_ISL_2662633, EPI_ISL_2662634, EPI_ISL_2662635, EPI_ISL_2662636, EPI_ISL_2662637, EPI_ISL_2662638, EPI_ISL_2662639, EPI_ISL_2662640, EPI_ISL_2662643, EPI_ISL_2662644, EPI_ISL_2662645, EPI_ISL_2662647, EPI_ISL_2662648, EPI_ISL_2662649, EPI_ISL_2662651, EPI_ISL_2662652, EPI_ISL_2662654, EPI_ISL_2662655, EPI_ISL_2662656, EPI_ISL_2662657, EPI_ISL_2662658, EPI_ISL_2662659, EPI_ISL_2662660, EPI_ISL_2827156, EPI_ISL_2827157, EPI_ISL_3024646, EPI_ISL_3024647, EPI_ISL_3024649, EPI_ISL_3024650, EPI_ISL_3024651, EPI_ISL_3024652, EPI_ISL_3024653, EPI_ISL_3024654, EPI_ISL_3024655, EPI_ISL_3024656, EPI_ISL_3024657, EPI_ISL_3024658, EPI_ISL_3024659, EPI_ISL_3024661, EPI_ISL_3024663, EPI_ISL_3024664, EPI_ISL_3024665, EPI_ISL_3024666, EPI_ISL_3024667, EPI_ISL_3024668, EPI_ISL_3024669, EPI_ISL_3024670, EPI_ISL_3024671, EPI_ISL_3024672, EPI_ISL_3024673, EPI_ISL_3024674, EPI_ISL_3024677, EPI_ISL_3024678, EPI_ISL_3024680, EPI_ISL_3030439, EPI_ISL_3030440, EPI_ISL_3451304, EPI_ISL_3451306, EPI_ISL_3451307, EPI_ISL_3451308, EPI_ISL_3451309, EPI_ISL_3451311, EPI_ISL_3451312, EPI_ISL_3451314, EPI_ISL_3451315, EPI_ISL_3451317, EPI_ISL_3451319, EPI_ISL_3451322, EPI_ISL_3451323, EPI_ISL_3451325, EPI_ISL_3451326, EPI_ISL_3451327, EPI_ISL_3451328, EPI_ISL_3451329, EPI_ISL_3451439, EPI_ISL_3451440, EPI_ISL_3451441, EPI_ISL_3451442, EPI_ISL_3838343, EPI_ISL_3838344, EPI_ISL_3838345, EPI_ISL_3838346, EPI_ISL_3838347, EPI_ISL_3838348, EPI_ISL_3838349, EPI_ISL_3838350, EPI_ISL_3838351, EPI_ISL_3838353, EPI_ISL_3838354, EPI_ISL_3838356, EPI_ISL_3838504, EPI_ISL_3838506, EPI_ISL_3838508, EPI_ISL_3838509, EPI_ISL_3838559, EPI_ISL_3838561, EPI_ISL_3838562, EPI_ISL_3838563, EPI_ISL_3838564, EPI_ISL_3838565, EPI_ISL_5416339, EPI_ISL_5416353, EPI_ISL_5416354, EPI_ISL_5416362, EPI_ISL_5416368, EPI_ISL_5416475, EPI_ISL_6201546, EPI_ISL_6201554, EPI_ISL_6201569, EPI_ISL_6201919, EPI_ISL_6202172, EPI_ISL_6327743, EPI_ISL_6327744, EPI_ISL_6327838, EPI_ISL_6327839, EPI_ISL_6327869, EPI_ISL_6327879, EPI_ISL_6327947, EPI_ISL_6327973, EPI_ISL_6693527, EPI_ISL_6693528, EPI_ISL_6693529, EPI_ISL_6693530, EPI_ISL_6693531, EPI_ISL_6693532, EPI_ISL_6693533, EPI_ISL_6693534, EPI_ISL_6693535, EPI_ISL_6693536, EPI_ISL_6693537, EPI_ISL_6693538, EPI_ISL_6693539, EPI_ISL_6693540, EPI_ISL_6693541, EPI_ISL_6693542, EPI_ISL_6693546, EPI_ISL_6693563, EPI_ISL_6693565, EPI_ISL_6693571, EPI_ISL_6693575, EPI_ISL_6693588, EPI_ISL_6693614, EPI_ISL_6693620, EPI_ISL_6693628, EPI_ISL_6693630
CHRISTUS SINERGIA - Clínica Farallones	Instituto Nacional de Salud- Dirección de Investigación en Salud Pública	Katherine Laiton-Donato et al	EPI_ISL_1494954
CHRU Bretonneau - Serv. Bacterio-Virol.	National Reference Center for Viruses of Respiratory Infections, Institut Pasteur, Paris	Mélanie Albert et al	EPI_ISL_418222
CHRU HOPITAUX de BRABOIS	Department of Virology, Henri Mondor University Hospital, Assistance Publique Hôpitaux de Paris, Université Paris-Est Créteil, INSERM U955	Christophe Rodriguez et al	EPI_ISL_1085263, EPI_ISL_1085299, EPI_ISL_1085300, EPI_ISL_1085361, EPI_ISL_1085407
CHRU LILLE	Department of Virology, Henri Mondor University Hospital, Assistance Publique Hôpitaux de Paris, Université Paris-Est Créteil, INSERM U955	Christophe Rodriguez et al	EPI_ISL_6309649
CHRU NANCY HOPITAL CENTRAL	Department of Virology, Henri Mondor University Hospital, Assistance Publique Hôpitaux de Paris, Université Paris-Est Créteil, INSERM U955	Christophe Rodriguez et al	EPI_ISL_1706911, EPI_ISL_1706912, EPI_ISL_1706963
CHRU Pontchaillou - Laboratoire de Virologie	National Reference Center for Viruses of Respiratory Infections, Institut Pasteur, Paris	Marion Barbet et al	EPI_ISL_734167, EPI_ISL_734168, EPI_ISL_734169
CHRU Pontchaillou - Laboratoire de Virologie	National Reference Center for Viruses of Respiratory Infections, Institut Pasteur, Paris	Mélanie Albert et al	EPI_ISL_443289, EPI_ISL_443290, EPI_ISL_443291, EPI_ISL_443292, EPI_ISL_443293, EPI_ISL_443294
CHRU Pontchaillou - Laboratoire de Virologie	National Reference Center for Viruses of Respiratory Infections, Institut Pasteur, Paris	Mélnie Albert et al	EPI_ISL_416502, EPI_ISL_416503, EPI_ISL_416504, EPI_ISL_416505, EPI_ISL_416506, EPI_ISL_416507, EPI_ISL_416508, EPI_ISL_416509, EPI_ISL_416510, EPI_ISL_416511, EPI_ISL_416512, EPI_ISL_416513
CHRU Pontchaillou - Laboratoire de Virologie 2, rue Henri Le Guilloux	National Reference Center for Viruses of Respiratory Infections, Institut Pasteur, Paris	Marion Barbet et al	EPI_ISL_613545, EPI_ISL_613546, EPI_ISL_613547, EPI_ISL_613548, EPI_ISL_613549, EPI_ISL_613550, EPI_ISL_613551, EPI_ISL_613552, EPI_ISL_613553, EPI_ISL_613554, EPI_ISL_613555, EPI_ISL_613556, EPI_ISL_613557, EPI_ISL_613558, EPI_ISL_613559, EPI_ISL_614281
CHRU STRASBOURG	Department of Virology, Henri Mondor University Hospital, Assistance Publique Hôpitaux de Paris, Université Paris-Est Créteil, INSERM U955	Christophe Rodriguez et al	EPI_ISL_2637544, EPI_ISL_2637553, EPI_ISL_2637644, EPI_ISL_2637649, EPI_ISL_2637750, EPI_ISL_2637771, EPI_ISL_2878330, EPI_ISL_5626167, EPI_ISL_5626198, EPI_ISL_5691666, EPI_ISL_5691673, EPI_ISL_5691705, EPI_ISL_5691707, EPI_ISL_5691715, EPI_ISL_5691820, EPI_ISL_5692164, EPI_ISL_5692168, EPI_ISL_5692182, EPI_ISL_6470624, EPI_ISL_6470642, EPI_ISL_6470891, EPI_ISL_6470900
CHRU de NANCY	Department of Virology, Henri Mondor University Hospital, Assistance Publique Hôpitaux de Paris, Université Paris-Est Créteil, INSERM U955	Christophe Rodriguez et al	EPI_ISL_1755129, EPI_ISL_1755130, EPI_ISL_1755131, EPI_ISL_1755132, EPI_ISL_2151544, EPI_ISL_2151545, EPI_ISL_2151546, EPI_ISL_2151547, EPI_ISL_2228778, EPI_ISL_2228779, EPI_ISL_2464776, EPI_ISL_2464778, EPI_ISL_2464897, EPI_ISL_2878320, EPI_ISL_2983896, EPI_ISL_3474999, EPI_ISL_3475052, EPI_ISL_5594574, EPI_ISL_5625912, EPI_ISL_5625949, EPI_ISL_5626029, EPI_ISL_5626037, EPI_ISL_5692031, EPI_ISL_5692046, EPI_ISL_5692051
CHT GASTON BOURRET	Department of Virology, Henri Mondor University Hospital, Assistance Publique Hôpitaux de Paris, Université Paris-Est Créteil, INSERM U955	Christophe Rodriguez et al	EPI_ISL_1756072, EPI_ISL_1756073, EPI_ISL_1756074, EPI_ISL_1756075, EPI_ISL_1756076, EPI_ISL_1756077, EPI_ISL_1756078, EPI_ISL_1756079, EPI_ISL_1756080, EPI_ISL_1756081, EPI_ISL_1756082, EPI_ISL_1756083, EPI_ISL_1756084, EPI_ISL_1756085, EPI_ISL_1756086, EPI_ISL_1756087, EPI_ISL_1756088, EPI_ISL_1756089, EPI_ISL_1756090, EPI_ISL_1756091, EPI_ISL_1756092, EPI_ISL_1756093, EPI_ISL_1756094, EPI_ISL_1756095, EPI_ISL_1756096, EPI_ISL_2152595, EPI_ISL_5748799, EPI_ISL_5748806, EPI_ISL_5748811, EPI_ISL_5749269, EPI_ISL_5749270, EPI_ISL_5749304, EPI_ISL_5749325, EPI_ISL_5749355, EPI_ISL_5749371, EPI_ISL_5749441, EPI_ISL_5749525, EPI_ISL_5749626, EPI_ISL_5749636, EPI_ISL_5749648, EPI_ISL_5749733, EPI_ISL_5749771, EPI_ISL_5749835, EPI_ISL_5749886, EPI_ISL_5749907, EPI_ISL_5749961, EPI_ISL_5750019, EPI_ISL_5750158, EPI_ISL_5750217, EPI_ISL_5750221
CHTMAD	Instituto Nacional de Saude (INSA)	Borges et al	EPI_ISL_1399288, EPI_ISL_1399309, EPI_ISL_1399414, EPI_ISL_1399415, EPI_ISL_1399416, EPI_ISL_1399439, EPI_ISL_1399440, EPI_ISL_1399445, EPI_ISL_1399446, EPI_ISL_1399470, EPI_ISL_1399684, EPI_ISL_1399949, EPI_ISL_1399950, EPI_ISL_1400240, EPI_ISL_1400259, EPI_ISL_1400278, EPI_ISL_1499578, EPI_ISL_1499579, EPI_ISL_2248837, EPI_ISL_2445723, EPI_ISL_2445724, EPI_ISL_2445725, EPI_ISL_2445726, EPI_ISL_2445727, EPI_ISL_2445728, EPI_ISL_2695290, EPI_ISL_2695291, EPI_ISL_2695292, EPI_ISL_2695293, EPI_ISL_2695294, EPI_ISL_2695295, EPI_ISL_2695296, EPI_ISL_2695297, EPI_ISL_2695298, EPI_ISL_2695299, EPI_ISL_2695300, EPI_ISL_2695301, EPI_ISL_2695302, EPI_ISL_2695303, EPI_ISL_2695304, EPI_ISL_2695305, EPI_ISL_2895283, EPI_ISL_2895284, EPI_ISL_2895285, EPI_ISL_2895286, EPI_ISL_2895287, EPI_ISL_2895288, EPI_ISL_2895289, EPI_ISL_2988980, EPI_ISL_2989007, EPI_ISL_2989101, EPI_ISL_2989102, EPI_ISL_2989103, EPI_ISL_2989356, EPI_ISL_2989357, EPI_ISL_2989358, EPI_ISL_2989359, EPI_ISL_2989360, EPI_ISL_2989361, EPI_ISL_2989362, EPI_ISL_2989363, EPI_ISL_2989364, EPI_ISL_2989365, EPI_ISL_2989366, EPI_ISL_2989367, EPI_ISL_2989368, EPI_ISL_3071514, EPI_ISL_3071515, EPI_ISL_3071516, EPI_ISL_3071517, EPI_ISL_3071518, EPI_ISL_3071519, EPI_ISL_3071520, EPI_ISL_3071521, EPI_ISL_3071522, EPI_ISL_3071523, EPI_ISL_3071525, EPI_ISL_3071526, EPI_ISL_3071527, EPI_ISL_3071528, EPI_ISL_3307092, EPI_ISL_3307094, EPI_ISL_3307097, EPI_ISL_3307098, EPI_ISL_3307099, EPI_ISL_3307101, EPI_ISL_3307106, EPI_ISL_3307107, EPI_ISL_3307108, EPI_ISL_3307109, EPI_ISL_3307110, EPI_ISL_3307112, EPI_ISL_3307113, EPI_ISL_3307114, EPI_ISL_3307115, EPI_ISL_3307116, EPI_ISL_3307117, EPI_ISL_3307118, EPI_ISL_3307119, EPI_ISL_3432123, EPI_ISL_3432125, EPI_ISL_3432126, EPI_ISL_3432127, EPI_ISL_3432128, EPI_ISL_3432129, EPI_ISL_3432132, EPI_ISL_3432133, EPI_ISL_3432135, EPI_ISL_3636702, EPI_ISL_3636703, EPI_ISL_3636859, EPI_ISL_3636860, EPI_ISL_3636861, EPI_ISL_3637050, EPI_ISL_3637051, EPI_ISL_3637052, EPI_ISL_3637054, EPI_ISL_3637172, EPI_ISL_3637173, EPI_ISL_3637174, EPI_ISL_3637175, EPI_ISL_3798677, EPI_ISL_3798678, EPI_ISL_3798679, EPI_ISL_3798680, EPI_ISL_3798681, EPI_ISL_3798682, EPI_ISL_3798683, EPI_ISL_3798684, EPI_ISL_3798685, EPI_ISL_3798687, EPI_ISL_3798688, EPI_ISL_3798689, EPI_ISL_3798690, EPI_ISL_3798980, EPI_ISL_3981180, EPI_ISL_3981181, EPI_ISL_3981182, EPI_ISL_3981183, EPI_ISL_3981185, EPI_ISL_3981187, EPI_ISL_3981188, EPI_ISL_3981189, EPI_ISL_3981190, EPI_ISL_3981191, EPI_ISL_3981192, EPI_ISL_3981193, EPI_ISL_3981194, EPI_ISL_3981195, EPI_ISL_4107503, EPI_ISL_4107504, EPI_ISL_4107505, EPI_ISL_4107506, EPI_ISL_4107507, EPI_ISL_4107508, EPI_ISL_4107509, EPI_ISL_4107511, EPI_ISL_4107512, EPI_ISL_4107513, EPI_ISL_4107514, EPI_ISL_4107515, EPI_ISL_4107516, EPI_ISL_4107517, EPI_ISL_4107518, EPI_ISL_4396426, EPI_ISL_4396427, EPI_ISL_4396428, EPI_ISL_4396429, EPI_ISL_4396430, EPI_ISL_4396431, EPI_ISL_4396432, EPI_ISL_4396433, EPI_ISL_453819, EPI_ISL_453820, EPI_ISL_453821, EPI_ISL_453822, EPI_ISL_453823, EPI_ISL_453824, EPI_ISL_453825, EPI_ISL_453826, EPI_ISL_453866, EPI_ISL_453930, EPI_ISL_4555584, EPI_ISL_4555585, EPI_ISL_4555586, EPI_ISL_4555587, EPI_ISL_5033609, EPI_ISL_5033610, EPI_ISL_5033611, EPI_ISL_5033612, EPI_ISL_5033613, EPI_ISL_5033614, EPI_ISL_5033615, EPI_ISL_510923, EPI_ISL_510924, EPI_ISL_510925, EPI_ISL_510926, EPI_ISL_510927, EPI_ISL_510928, EPI_ISL_510929, EPI_ISL_510930, EPI_ISL_510931, EPI_ISL_510932, EPI_ISL_510933, EPI_ISL_510934, EPI_ISL_510935, EPI_ISL_510936, EPI_ISL_510937, EPI_ISL_510938, EPI_ISL_510939, EPI_ISL_510940, EPI_ISL_510941, EPI_ISL_510942, EPI_ISL_510943, EPI_ISL_510944, EPI_ISL_510945, EPI_ISL_510946, EPI_ISL_510947, EPI_ISL_510948, EPI_ISL_510949, EPI_ISL_510950, EPI_ISL_510951, EPI_ISL_510952, EPI_ISL_511725, EPI_ISL_5304223, EPI_ISL_5304224, EPI_ISL_5304517, EPI_ISL_5304518, EPI_ISL_5304604, EPI_ISL_5469564, EPI_ISL_5469572, EPI_ISL_5470721, EPI_ISL_5470817, EPI_ISL_5853671, EPI_ISL_5853672, EPI_ISL_5853673, EPI_ISL_5853674, EPI_ISL_6012236, EPI_ISL_6012237, EPI_ISL_6012238, EPI_ISL_6267602, EPI_ISL_6267603, EPI_ISL_6267604, EPI_ISL_6587925, EPI_ISL_6587926, EPI_ISL_6587927, EPI_ISL_6587928, EPI_ISL_6587929, EPI_ISL_6587930, EPI_ISL_6587931, EPI_ISL_6587932, EPI_ISL_6587933, EPI_ISL_6587934, EPI_ISL_6587935, EPI_ISL_6587936, EPI_ISL_941601
CHTMAD	Instituto Nacional de Saude (INSA)	Guiomar et al	EPI_ISL_418027, EPI_ISL_421453, EPI_ISL_421464, EPI_ISL_421465
CHTMAD	Instituto Nacional de Saude (INSA) and Institute of Biomedicine (iBiMed), Universidade de Aveiro	Borges et al	EPI_ISL_3204881, EPI_ISL_3204883, EPI_ISL_3204884, EPI_ISL_3204885, EPI_ISL_3204886, EPI_ISL_3204887, EPI_ISL_3204888, EPI_ISL_3204889, EPI_ISL_3204890, EPI_ISL_3204891, EPI_ISL_3204892, EPI_ISL_3204895
CHTMAD	Instituto Nacional de Saude (INSA) and Instituto Gulbenkian de Ciencia (IGC)	Borges et al	EPI_ISL_1116595, EPI_ISL_1116606, EPI_ISL_1116624, EPI_ISL_1116852, EPI_ISL_1116853, EPI_ISL_1116854, EPI_ISL_1116859, EPI_ISL_1116990, EPI_ISL_1116991, EPI_ISL_1117060, EPI_ISL_1117346, EPI_ISL_1117347, EPI_ISL_1117348, EPI_ISL_1117349, EPI_ISL_1117350, EPI_ISL_1117351, EPI_ISL_1170160, EPI_ISL_732267, EPI_ISL_732268, EPI_ISL_732269, EPI_ISL_732270, EPI_ISL_732271, EPI_ISL_732272, EPI_ISL_732273, EPI_ISL_732274, EPI_ISL_732275, EPI_ISL_732276, EPI_ISL_732277, EPI_ISL_732278, EPI_ISL_732279, EPI_ISL_732280, EPI_ISL_732281, EPI_ISL_732282, EPI_ISL_732283, EPI_ISL_732284, EPI_ISL_732285, EPI_ISL_732286, EPI_ISL_732287, EPI_ISL_732288, EPI_ISL_732289, EPI_ISL_732290, EPI_ISL_732291, EPI_ISL_732292, EPI_ISL_732293, EPI_ISL_941700, EPI_ISL_941701, EPI_ISL_941702, EPI_ISL_941703, EPI_ISL_941704, EPI_ISL_941705, EPI_ISL_941706, EPI_ISL_941707, EPI_ISL_941708
CHTMAD	Instituto Nacional de Saude (INSA) and i3S - Instituto de Investigação e Inovação em Saúde	Borges et al	EPI_ISL_2004261, EPI_ISL_2004262, EPI_ISL_2004263, EPI_ISL_2004264, EPI_ISL_2004265, EPI_ISL_2004266, EPI_ISL_2004267, EPI_ISL_2004268, EPI_ISL_2004269, EPI_ISL_2004270, EPI_ISL_2004271, EPI_ISL_2004272, EPI_ISL_2004273, EPI_ISL_2004274, EPI_ISL_2004275, EPI_ISL_2004276, EPI_ISL_2004277, EPI_ISL_2004278, EPI_ISL_2004279
CHU	UMR PIMIT	Dr David A Wilkinson et al	EPI_ISL_1628723, EPI_ISL_1628724, EPI_ISL_1628736, EPI_ISL_1628737, EPI_ISL_1628738, EPI_ISL_1628803, EPI_ISL_1628804, EPI_ISL_1628805, EPI_ISL_1628806, EPI_ISL_1628807, EPI_ISL_1628808, EPI_ISL_1628809, EPI_ISL_1628810, EPI_ISL_1628811, EPI_ISL_1628826, EPI_ISL_1628827, EPI_ISL_1628828, EPI_ISL_1628829, EPI_ISL_1628830, EPI_ISL_1628831, EPI_ISL_1628832, EPI_ISL_1628833, EPI_ISL_1628843, EPI_ISL_1628854, EPI_ISL_1628889, EPI_ISL_1628890, EPI_ISL_1628891, EPI_ISL_1628919, EPI_ISL_1628920, EPI_ISL_1628921, EPI_ISL_1628922, EPI_ISL_1628923, EPI_ISL_1628924, EPI_ISL_1628925, EPI_ISL_1629001, EPI_ISL_1629002, EPI_ISL_1629003, EPI_ISL_1629004, EPI_ISL_1629005, EPI_ISL_1629006, EPI_ISL_1629007, EPI_ISL_1629008, EPI_ISL_1629009, EPI_ISL_1629010, EPI_ISL_1629021, EPI_ISL_1629022, EPI_ISL_1629023, EPI_ISL_1629024, EPI_ISL_1629025, EPI_ISL_1629026, EPI_ISL_1629027, EPI_ISL_1629028, EPI_ISL_1629054, EPI_ISL_1629055, EPI_ISL_1629056, EPI_ISL_1629057, EPI_ISL_1629058, EPI_ISL_1629059, EPI_ISL_1629060, EPI_ISL_1629061, EPI_ISL_1629062, EPI_ISL_1629063, EPI_ISL_1629064, EPI_ISL_1629065, EPI_ISL_1629066, EPI_ISL_1629067, EPI_ISL_1629068, EPI_ISL_1629069, EPI_ISL_1629070, EPI_ISL_1629071, EPI_ISL_1629072, EPI_ISL_1629073, EPI_ISL_1629074, EPI_ISL_1629102, EPI_ISL_1629103, EPI_ISL_1629104, EPI_ISL_1629105, EPI_ISL_1629106, EPI_ISL_1629107, EPI_ISL_1629174, EPI_ISL_1629175, EPI_ISL_1629176, EPI_ISL_1629177, EPI_ISL_1629179, EPI_ISL_1629183, EPI_ISL_1629184, EPI_ISL_1629185, EPI_ISL_1629186, EPI_ISL_1629187, EPI_ISL_1629188, EPI_ISL_1629239, EPI_ISL_1629240, EPI_ISL_1629241, EPI_ISL_1629242, EPI_ISL_1629243, EPI_ISL_1629244, EPI_ISL_1629245, EPI_ISL_1629246, EPI_ISL_1629247, EPI_ISL_1629381, EPI_ISL_1629382, EPI_ISL_1629383, EPI_ISL_1629384, EPI_ISL_1629385, EPI_ISL_1629386, EPI_ISL_1629387, EPI_ISL_1629388, EPI_ISL_1629389, EPI_ISL_1629390, EPI_ISL_1629391, EPI_ISL_1629392, EPI_ISL_1629393, EPI_ISL_1629394, EPI_ISL_1629395, EPI_ISL_1629396, EPI_ISL_1629397, EPI_ISL_1629430, EPI_ISL_1629453, EPI_ISL_1629454, EPI_ISL_1629455, EPI_ISL_1629456, EPI_ISL_1629457, EPI_ISL_1629458, EPI_ISL_1629459, EPI_ISL_1629460, EPI_ISL_1629461, EPI_ISL_1629462, EPI_ISL_1629472, EPI_ISL_1629476, EPI_ISL_1629477
CHU - Hôpital Cavale Blanche	National Reference Center for Viruses of Respiratory Infections, Institut Pasteur, Paris	Marion Barbet et al	EPI_ISL_1013408, EPI_ISL_1013409, EPI_ISL_1013410, EPI_ISL_1013411, EPI_ISL_1013412, EPI_ISL_1013413, EPI_ISL_1013414, EPI_ISL_791991, EPI_ISL_791992, EPI_ISL_791993, EPI_ISL_791994, EPI_ISL_791995, EPI_ISL_791996, EPI_ISL_791997, EPI_ISL_791998, EPI_ISL_791999
CHU - Hôpital Cavale Blanche - Labo. de Virologie	National Reference Center for Viruses of Respiratory Infections, Institut Pasteur, Paris	Marion Barbet et al	EPI_ISL_754853, EPI_ISL_754854, EPI_ISL_754855, EPI_ISL_754856
CHU - Hôpital Cavale Blanche - Labo. de Virologie	National Reference Center for Viruses of Respiratory Infections, Institut Pasteur, Paris	Mélanie Albert et al	EPI_ISL_418219, EPI_ISL_443265, EPI_ISL_443266, EPI_ISL_443267, EPI_ISL_443268, EPI_ISL_443269, EPI_ISL_443270, EPI_ISL_443271, EPI_ISL_443272, EPI_ISL_443273, EPI_ISL_443274, EPI_ISL_443275, EPI_ISL_443276, EPI_ISL_443277, EPI_ISL_443278, EPI_ISL_443279, EPI_ISL_443280, EPI_ISL_443281, EPI_ISL_443282, EPI_ISL_443283
CHU - Saint-Denis	Laboratoire de virologie, CNR arbovirus Associé, Chu de la Réunion	Etienne Frumence et al	EPI_ISL_6778553, EPI_ISL_6778554, EPI_ISL_6778555, EPI_ISL_6778558, EPI_ISL_6778560, EPI_ISL_6778561, EPI_ISL_6778565, EPI_ISL_6778572, EPI_ISL_6778573, EPI_ISL_6778574, EPI_ISL_6778578, EPI_ISL_6778581, EPI_ISL_6778583, EPI_ISL_6778584, EPI_ISL_6778585, EPI_ISL_6778588, EPI_ISL_6778590, EPI_ISL_6778592, EPI_ISL_6778593, EPI_ISL_6778594, EPI_ISL_6778595, EPI_ISL_6778596, EPI_ISL_6778597, EPI_ISL_6778598, EPI_ISL_6778601, EPI_ISL_6778602, EPI_ISL_6778603, EPI_ISL_6778604, EPI_ISL_6778610, EPI_ISL_6778612, EPI_ISL_6778625, EPI_ISL_6778626, EPI_ISL_6778627, EPI_ISL_6778628, EPI_ISL_6778630, EPI_ISL_6778631, EPI_ISL_6778632, EPI_ISL_6778633, EPI_ISL_6778634, EPI_ISL_6778636, EPI_ISL_6778637, EPI_ISL_6778638, EPI_ISL_6778639, EPI_ISL_6778647, EPI_ISL_6778648, EPI_ISL_6778649, EPI_ISL_6778650, EPI_ISL_6778651, EPI_ISL_6778654, EPI_ISL_6778655, EPI_ISL_6778659, EPI_ISL_6778661, EPI_ISL_6778662, EPI_ISL_6778663, EPI_ISL_6778664, EPI_ISL_6778667, EPI_ISL_6778668, EPI_ISL_6778669, EPI_ISL_6778674, EPI_ISL_6778676, EPI_ISL_6778677, EPI_ISL_6778678, EPI_ISL_6778679, EPI_ISL_6778680, EPI_ISL_6778681, EPI_ISL_6778682, EPI_ISL_6778683, EPI_ISL_6778684, EPI_ISL_6778685, EPI_ISL_6778686, EPI_ISL_6778687, EPI_ISL_6778688, EPI_ISL_6778689, EPI_ISL_6778690, EPI_ISL_6778698, EPI_ISL_6778700, EPI_ISL_6778701, EPI_ISL_6778702, EPI_ISL_6778703, EPI_ISL_6778704, EPI_ISL_6778705, EPI_ISL_6778706, EPI_ISL_6778707, EPI_ISL_6778708, EPI_ISL_6778709, EPI_ISL_6778710, EPI_ISL_6778711, EPI_ISL_6778712, EPI_ISL_6778713, EPI_ISL_6778714, EPI_ISL_6778715, EPI_ISL_6778716, EPI_ISL_6778717, EPI_ISL_6778718, EPI_ISL_6778719, EPI_ISL_6778720, EPI_ISL_6778721, EPI_ISL_6778722, EPI_ISL_6778723, EPI_ISL_6778724, EPI_ISL_6778733, EPI_ISL_6778734, EPI_ISL_6778735, EPI_ISL_6778736, EPI_ISL_6778737, EPI_ISL_6778739, EPI_ISL_6778740, EPI_ISL_6778741, EPI_ISL_6778756, EPI_ISL_6778757, EPI_ISL_6778758, EPI_ISL_6778760, EPI_ISL_6778761, EPI_ISL_6778762, EPI_ISL_6778763, EPI_ISL_6778764, EPI_ISL_6778765, EPI_ISL_6778766, EPI_ISL_6778767, EPI_ISL_6778768, EPI_ISL_6778769, EPI_ISL_6778770, EPI_ISL_6778771, EPI_ISL_6778773, EPI_ISL_6778775, EPI_ISL_6778776, EPI_ISL_6778777, EPI_ISL_6778781, EPI_ISL_6778783, EPI_ISL_6778784, EPI_ISL_6778785, EPI_ISL_6778789, EPI_ISL_6778790, EPI_ISL_6778791, EPI_ISL_6778792, EPI_ISL_6778795, EPI_ISL_6778797, EPI_ISL_6778799, EPI_ISL_6778800, EPI_ISL_6778801, EPI_ISL_6778802, EPI_ISL_6778803, EPI_ISL_6778804, EPI_ISL_6778805, EPI_ISL_6778806, EPI_ISL_6778816, EPI_ISL_6778840, EPI_ISL_6778841, EPI_ISL_6778862, EPI_ISL_6778863, EPI_ISL_6778882, EPI_ISL_6778903, EPI_ISL_6778914, EPI_ISL_6778921, EPI_ISL_6778926, EPI_ISL_6778940, EPI_ISL_6778945, EPI_ISL_6778970, EPI_ISL_6778985, EPI_ISL_6778989, EPI_ISL_6778995, EPI_ISL_6779000, EPI_ISL_6779006, EPI_ISL_6779012, EPI_ISL_6779019, EPI_ISL_6779023, EPI_ISL_6779029, EPI_ISL_6779054, EPI_ISL_6779061, EPI_ISL_6779070, EPI_ISL_6779078, EPI_ISL_6779084, EPI_ISL_6779091, EPI_ISL_6779098, EPI_ISL_6779104, EPI_ISL_6779108, EPI_ISL_6779114, EPI_ISL_6779162, EPI_ISL_6779170, EPI_ISL_6779199, EPI_ISL_6779207, EPI_ISL_6779220, EPI_ISL_6779341, EPI_ISL_6779342, EPI_ISL_6779343, EPI_ISL_6779347, EPI_ISL_6779348, EPI_ISL_6779349, EPI_ISL_6779350, EPI_ISL_6779351, EPI_ISL_6779352, EPI_ISL_6779357, EPI_ISL_6779358, EPI_ISL_6779359, EPI_ISL_6779360, EPI_ISL_6779361, EPI_ISL_6779362, EPI_ISL_6779363, EPI_ISL_6779371, EPI_ISL_6779372, EPI_ISL_6779373, EPI_ISL_6779374, EPI_ISL_6779376, EPI_ISL_6779377, EPI_ISL_6779378, EPI_ISL_6779381, EPI_ISL_6779383, EPI_ISL_6779384, EPI_ISL_6779385, EPI_ISL_6779392, EPI_ISL_6779393, EPI_ISL_6779394, EPI_ISL_6779398, EPI_ISL_6779400, EPI_ISL_6779401, EPI_ISL_6779402, EPI_ISL_6779405, EPI_ISL_6779406, EPI_ISL_6779407, EPI_ISL_6779408, EPI_ISL_6779409, EPI_ISL_6779410, EPI_ISL_6779411, EPI_ISL_6779412, EPI_ISL_6779413, EPI_ISL_6779417, EPI_ISL_6779419, EPI_ISL_6779420, EPI_ISL_6779421, EPI_ISL_6779423, EPI_ISL_6779430, EPI_ISL_6779432, EPI_ISL_6779433, EPI_ISL_6779439, EPI_ISL_6779443, EPI_ISL_6779445, EPI_ISL_6779452, EPI_ISL_6779453, EPI_ISL_6779454, EPI_ISL_6779455, EPI_ISL_6779459, EPI_ISL_6779460, EPI_ISL_6779466, EPI_ISL_6779468, EPI_ISL_6779470, EPI_ISL_6779473, EPI_ISL_6779474, EPI_ISL_6779477, EPI_ISL_6779478, EPI_ISL_6779479, EPI_ISL_6779480, EPI_ISL_6779482, EPI_ISL_6779483, EPI_ISL_6779484, EPI_ISL_6779485, EPI_ISL_6779486, EPI_ISL_6779487, EPI_ISL_6779488, EPI_ISL_6779492, EPI_ISL_6779494, EPI_ISL_6779495, EPI_ISL_6779496, EPI_ISL_6779505, EPI_ISL_6779508, EPI_ISL_6779510, EPI_ISL_6779511, EPI_ISL_6779520, EPI_ISL_6779534, EPI_ISL_6779537, EPI_ISL_6779538, EPI_ISL_6779548, EPI_ISL_6779549, EPI_ISL_6779550, EPI_ISL_6779551, EPI_ISL_6779552, EPI_ISL_6779555, EPI_ISL_6779556, EPI_ISL_6779557, EPI_ISL_6779558, EPI_ISL_6779559, EPI_ISL_6779560, EPI_ISL_6779561, EPI_ISL_6779564, EPI_ISL_6779565, EPI_ISL_6779568, EPI_ISL_6779569, EPI_ISL_6779570, EPI_ISL_6779574, EPI_ISL_6779575, EPI_ISL_6779576, EPI_ISL_6779591, EPI_ISL_6779592, EPI_ISL_6779593, EPI_ISL_6779594, EPI_ISL_6779595, EPI_ISL_6779598, EPI_ISL_6779600, EPI_ISL_6779601, EPI_ISL_6779606, EPI_ISL_6779607, EPI_ISL_6779608, EPI_ISL_6779609, EPI_ISL_6779610, EPI_ISL_6779613, EPI_ISL_6779614, EPI_ISL_6779615, EPI_ISL_6779616, EPI_ISL_6779617, EPI_ISL_6779618, EPI_ISL_6779623, EPI_ISL_6779624, EPI_ISL_6779635, EPI_ISL_6779637, EPI_ISL_6779638, EPI_ISL_6779641, EPI_ISL_6779644, EPI_ISL_6779646, EPI_ISL_6779648, EPI_ISL_6779649, EPI_ISL_6779650, EPI_ISL_6779651, EPI_ISL_6779652, EPI_ISL_6779653, EPI_ISL_6779654, EPI_ISL_6779655, EPI_ISL_6779656, EPI_ISL_6779657, EPI_ISL_6779659, EPI_ISL_6779660, EPI_ISL_6779662, EPI_ISL_6779669, EPI_ISL_6779670, EPI_ISL_6779678, EPI_ISL_6779679, EPI_ISL_6779680, EPI_ISL_6779682, EPI_ISL_6779683, EPI_ISL_6779684, EPI_ISL_6779685, EPI_ISL_6779688, EPI_ISL_6779689, EPI_ISL_6779690, EPI_ISL_6779691, EPI_ISL_6779692, EPI_ISL_6779694, EPI_ISL_6779696, EPI_ISL_6779697, EPI_ISL_6779698, EPI_ISL_6779700, EPI_ISL_6779701, EPI_ISL_6779704, EPI_ISL_6779705, EPI_ISL_6779706, EPI_ISL_6779707, EPI_ISL_6779712, EPI_ISL_6779713, EPI_ISL_6779715, EPI_ISL_6779716, EPI_ISL_6779717, EPI_ISL_6779718, EPI_ISL_6779721, EPI_ISL_6779722, EPI_ISL_6779723, EPI_ISL_6779725, EPI_ISL_6779726, EPI_ISL_6779733, EPI_ISL_6779738, EPI_ISL_6779739, EPI_ISL_6779740, EPI_ISL_6779741, EPI_ISL_6779742, EPI_ISL_6779744, EPI_ISL_6779746, EPI_ISL_6779747, EPI_ISL_6779748, EPI_ISL_6779749, EPI_ISL_6779750, EPI_ISL_6779751, EPI_ISL_6779752, EPI_ISL_6779753, EPI_ISL_6779757, EPI_ISL_6779763, EPI_ISL_6779764, EPI_ISL_6779765, EPI_ISL_6779766, EPI_ISL_6779767, EPI_ISL_6779768, EPI_ISL_6779773, EPI_ISL_6779774, EPI_ISL_6779775, EPI_ISL_6779777, EPI_ISL_6779778, EPI_ISL_6779779, EPI_ISL_6779780, EPI_ISL_6779788, EPI_ISL_6779791, EPI_ISL_6779792, EPI_ISL_6779793, EPI_ISL_6779795, EPI_ISL_6779796, EPI_ISL_6779797, EPI_ISL_6779798, EPI_ISL_6779799, EPI_ISL_6779800, EPI_ISL_6779802, EPI_ISL_6779803, EPI_ISL_6779804, EPI_ISL_6779806, EPI_ISL_6779809, EPI_ISL_6779817, EPI_ISL_6779820, EPI_ISL_6779821, EPI_ISL_6779822, EPI_ISL_6779824, EPI_ISL_6779825, EPI_ISL_6779826, EPI_ISL_6779828, EPI_ISL_6779830, EPI_ISL_6779832, EPI_ISL_6779833, EPI_ISL_6779835, EPI_ISL_6779836, EPI_ISL_6779837, EPI_ISL_6779838, EPI_ISL_6779839, EPI_ISL_6779842, EPI_ISL_6779849, EPI_ISL_6779852, EPI_ISL_6779853, EPI_ISL_6779856, EPI_ISL_6779857, EPI_ISL_6779858, EPI_ISL_6779859, EPI_ISL_6779863, EPI_ISL_6779864, EPI_ISL_6779867, EPI_ISL_6779868, EPI_ISL_6779876, EPI_ISL_6779886, EPI_ISL_6779888, EPI_ISL_6779889, EPI_ISL_6779890, EPI_ISL_6779891, EPI_ISL_6779893, EPI_ISL_6779894, EPI_ISL_6779899, EPI_ISL_6779906, EPI_ISL_6779909, EPI_ISL_6779913, EPI_ISL_6779914, EPI_ISL_6779916, EPI_ISL_6779917, EPI_ISL_6779918, EPI_ISL_6779923, EPI_ISL_6779925, EPI_ISL_6779927, EPI_ISL_6779929, EPI_ISL_6779930, EPI_ISL_6779939, EPI_ISL_6779943, EPI_ISL_6779945, EPI_ISL_6779951, EPI_ISL_6779952, EPI_ISL_6779954, EPI_ISL_6779957, EPI_ISL_6779962, EPI_ISL_6779964, EPI_ISL_6779965, EPI_ISL_6779966, EPI_ISL_6779968, EPI_ISL_6779972, EPI_ISL_6779973, EPI_ISL_6779977, EPI_ISL_6779978, EPI_ISL_6779979, EPI_ISL_6779980
CHU - Saint-Pierre	Laboratoire de virologie, CNR arbovirus Associé, Chu de la Réunion	Etienne Frumence et al	EPI_ISL_6778552, EPI_ISL_6778557, EPI_ISL_6778559, EPI_ISL_6778562, EPI_ISL_6778566, EPI_ISL_6778575, EPI_ISL_6778576, EPI_ISL_6778577, EPI_ISL_6778580, EPI_ISL_6778582, EPI_ISL_6778586, EPI_ISL_6778587, EPI_ISL_6778589, EPI_ISL_6778591, EPI_ISL_6778599, EPI_ISL_6778600, EPI_ISL_6778605, EPI_ISL_6778606, EPI_ISL_6778607, EPI_ISL_6778608, EPI_ISL_6778611, EPI_ISL_6778621, EPI_ISL_6778622, EPI_ISL_6778623, EPI_ISL_6778624, EPI_ISL_6778629, EPI_ISL_6778635, EPI_ISL_6778640, EPI_ISL_6778641, EPI_ISL_6778652, EPI_ISL_6778653, EPI_ISL_6778656, EPI_ISL_6778657, EPI_ISL_6778658, EPI_ISL_6778660, EPI_ISL_6778665, EPI_ISL_6778670, EPI_ISL_6778671, EPI_ISL_6778672, EPI_ISL_6778673, EPI_ISL_6778675, EPI_ISL_6778691, EPI_ISL_6778692, EPI_ISL_6778693, EPI_ISL_6778694, EPI_ISL_6778695, EPI_ISL_6778696, EPI_ISL_6778697, EPI_ISL_6778699, EPI_ISL_6778725, EPI_ISL_6778726, EPI_ISL_6778727, EPI_ISL_6778728, EPI_ISL_6778729, EPI_ISL_6778730, EPI_ISL_6778731, EPI_ISL_6778732, EPI_ISL_6778738, EPI_ISL_6778742, EPI_ISL_6778743, EPI_ISL_6778744, EPI_ISL_6778746, EPI_ISL_6778748, EPI_ISL_6778749, EPI_ISL_6778750, EPI_ISL_6778751, EPI_ISL_6778752, EPI_ISL_6778753, EPI_ISL_6778754, EPI_ISL_6778755, EPI_ISL_6778772, EPI_ISL_6778774, EPI_ISL_6778778, EPI_ISL_6778779, EPI_ISL_6778780, EPI_ISL_6778782, EPI_ISL_6778786, EPI_ISL_6778787, EPI_ISL_6778788, EPI_ISL_6778793, EPI_ISL_6778794, EPI_ISL_6778796, EPI_ISL_6778798, EPI_ISL_6778808, EPI_ISL_6778809, EPI_ISL_6778810, EPI_ISL_6778811, EPI_ISL_6778812, EPI_ISL_6778813, EPI_ISL_6778814, EPI_ISL_6778815, EPI_ISL_6778817, EPI_ISL_6778835, EPI_ISL_6778836, EPI_ISL_6778837, EPI_ISL_6778838, EPI_ISL_6778839, EPI_ISL_6778859, EPI_ISL_6778860, EPI_ISL_6778864, EPI_ISL_6778865, EPI_ISL_6778883, EPI_ISL_6778885, EPI_ISL_6778932, EPI_ISL_6778948, EPI_ISL_6778955, EPI_ISL_6778967, EPI_ISL_6778977, EPI_ISL_6779034, EPI_ISL_6779045, EPI_ISL_6779051, EPI_ISL_6779122, EPI_ISL_6779127, EPI_ISL_6779132, EPI_ISL_6779138, EPI_ISL_6779148, EPI_ISL_6779155, EPI_ISL_6779183, EPI_ISL_6779194, EPI_ISL_6779205, EPI_ISL_6779340, EPI_ISL_6779344, EPI_ISL_6779345, EPI_ISL_6779346, EPI_ISL_6779369, EPI_ISL_6779370, EPI_ISL_6779375, EPI_ISL_6779379, EPI_ISL_6779382, EPI_ISL_6779386, EPI_ISL_6779387, EPI_ISL_6779391, EPI_ISL_6779399, EPI_ISL_6779404, EPI_ISL_6779416, EPI_ISL_6779418, EPI_ISL_6779425, EPI_ISL_6779434, EPI_ISL_6779446, EPI_ISL_6779456, EPI_ISL_6779457, EPI_ISL_6779458, EPI_ISL_6779464, EPI_ISL_6779465, EPI_ISL_6779467, EPI_ISL_6779469, EPI_ISL_6779471, EPI_ISL_6779472, EPI_ISL_6779475, EPI_ISL_6779476, EPI_ISL_6779481, EPI_ISL_6779489, EPI_ISL_6779490, EPI_ISL_6779491, EPI_ISL_6779493, EPI_ISL_6779497, EPI_ISL_6779498, EPI_ISL_6779499, EPI_ISL_6779500, EPI_ISL_6779501, EPI_ISL_6779502, EPI_ISL_6779503, EPI_ISL_6779504, EPI_ISL_6779506, EPI_ISL_6779507, EPI_ISL_6779509, EPI_ISL_6779512, EPI_ISL_6779513, EPI_ISL_6779514, EPI_ISL_6779515, EPI_ISL_6779528, EPI_ISL_6779529, EPI_ISL_6779532, EPI_ISL_6779533, EPI_ISL_6779535, EPI_ISL_6779536, EPI_ISL_6779539, EPI_ISL_6779541, EPI_ISL_6779546, EPI_ISL_6779547, EPI_ISL_6779553, EPI_ISL_6779554, EPI_ISL_6779562, EPI_ISL_6779563, EPI_ISL_6779567, EPI_ISL_6779572, EPI_ISL_6779573, EPI_ISL_6779577, EPI_ISL_6779578, EPI_ISL_6779588, EPI_ISL_6779589, EPI_ISL_6779596, EPI_ISL_6779597, EPI_ISL_6779611, EPI_ISL_6779612, EPI_ISL_6779620, EPI_ISL_6779622, EPI_ISL_6779625, EPI_ISL_6779626, EPI_ISL_6779634, EPI_ISL_6779636, EPI_ISL_6779639, EPI_ISL_6779642, EPI_ISL_6779643, EPI_ISL_6779647, EPI_ISL_6779658, EPI_ISL_6779661, EPI_ISL_6779666, EPI_ISL_6779667, EPI_ISL_6779668, EPI_ISL_6779671, EPI_ISL_6779675, EPI_ISL_6779676, EPI_ISL_6779677, EPI_ISL_6779693, EPI_ISL_6779699, EPI_ISL_6779702, EPI_ISL_6779703, EPI_ISL_6779709, EPI_ISL_6779710, EPI_ISL_6779711, EPI_ISL_6779720, EPI_ISL_6779727, EPI_ISL_6779728, EPI_ISL_6779729, EPI_ISL_6779730, EPI_ISL_6779731, EPI_ISL_6779734, EPI_ISL_6779743, EPI_ISL_6779745, EPI_ISL_6779769, EPI_ISL_6779781, EPI_ISL_6779783, EPI_ISL_6779790, EPI_ISL_6779801, EPI_ISL_6779805, EPI_ISL_6779807, EPI_ISL_6779813, EPI_ISL_6779818, EPI_ISL_6779819, EPI_ISL_6779823, EPI_ISL_6779829, EPI_ISL_6779844, EPI_ISL_6779847, EPI_ISL_6779850, EPI_ISL_6779851, EPI_ISL_6779854, EPI_ISL_6779855, EPI_ISL_6779883, EPI_ISL_6779884, EPI_ISL_6779885, EPI_ISL_6779887, EPI_ISL_6779907, EPI_ISL_6779912, EPI_ISL_6779921, EPI_ISL_6779924, EPI_ISL_6779931, EPI_ISL_6779932, EPI_ISL_6779934, EPI_ISL_6779935, EPI_ISL_6779936, EPI_ISL_6779953, EPI_ISL_6779963
CHU Amiens - Labo virologie	National Reference Center for Viruses of Respiratory Infections, Institut Pasteur, Paris	Marion Barbet et al	EPI_ISL_754842
CHU Angers - Dpt des Agents Infectieux	National Reference Center for Viruses of Respiratory Infections, Institut Pasteur, Paris	Marion Barbet et al	EPI_ISL_860905, EPI_ISL_860906, EPI_ISL_860911, EPI_ISL_860912, EPI_ISL_861236
CHU Angoulême	CHU Poitiers	Maxime PICHON et al	EPI_ISL_2011683
CHU BORDEAUX	CNR Virus des Infections Respiratoires - France SUD	Antonin Bal et al	EPI_ISL_1623103, EPI_ISL_1623138, EPI_ISL_1623239, EPI_ISL_1695178, EPI_ISL_1695181, EPI_ISL_1695182
CHU BORDEAUX - GH ST ANDRE	CNR Virus des Infections Respiratoires - France SUD	Antonin Bal et al	EPI_ISL_1433814, EPI_ISL_1433816, EPI_ISL_1433841, EPI_ISL_1433843, EPI_ISL_1433847, EPI_ISL_1433849, EPI_ISL_1433851, EPI_ISL_1433853, EPI_ISL_1433855, EPI_ISL_1433857, EPI_ISL_1433859, EPI_ISL_1433861, EPI_ISL_1433865, EPI_ISL_1433869, EPI_ISL_1433871, EPI_ISL_1433873, EPI_ISL_1433997, EPI_ISL_1433999, EPI_ISL_1434001, EPI_ISL_1457757, EPI_ISL_1457758
CHU Bordeaux	CHU Bordeaux	Pantxika Bellecave et al	EPI_ISL_6315391
CHU Bordeaux	CNR Virus des Infections Respiratoires - France SUD	Antonin Bal et al	EPI_ISL_645169, EPI_ISL_645170, EPI_ISL_645171, EPI_ISL_645172, EPI_ISL_649954, EPI_ISL_649955, EPI_ISL_649956, EPI_ISL_649957, EPI_ISL_649958, EPI_ISL_649959, EPI_ISL_649960, EPI_ISL_649961, EPI_ISL_649962, EPI_ISL_649963, EPI_ISL_649964, EPI_ISL_649965, EPI_ISL_649966, EPI_ISL_649967, EPI_ISL_649968, EPI_ISL_649969, EPI_ISL_649970, EPI_ISL_649971, EPI_ISL_660372, EPI_ISL_700326, EPI_ISL_768823, EPI_ISL_779786, EPI_ISL_779837, EPI_ISL_779838, EPI_ISL_779839, EPI_ISL_779840, EPI_ISL_779841, EPI_ISL_779842, EPI_ISL_779843, EPI_ISL_779844
CHU CLERMONT FERRAND	CNR Virus des Infections Respiratoires - France SUD	Antonin Bal et al	EPI_ISL_1190778, EPI_ISL_1190779, EPI_ISL_1265777, EPI_ISL_1265830, EPI_ISL_1265866, EPI_ISL_1265867, EPI_ISL_1312880, EPI_ISL_1312883, EPI_ISL_1312884, EPI_ISL_1312885, EPI_ISL_1312900, EPI_ISL_1312901, EPI_ISL_1312902, EPI_ISL_1312905, EPI_ISL_1433894, EPI_ISL_1434018, EPI_ISL_1434021, EPI_ISL_1434025, EPI_ISL_1434029, EPI_ISL_1434030, EPI_ISL_1434035, EPI_ISL_1434037, EPI_ISL_1434239, EPI_ISL_1623298, EPI_ISL_1623299, EPI_ISL_1623301, EPI_ISL_1623462, EPI_ISL_1623467, EPI_ISL_1623470, EPI_ISL_1623651, EPI_ISL_1934931, EPI_ISL_1934982, EPI_ISL_1935135, EPI_ISL_1935139, EPI_ISL_1935436, EPI_ISL_2016073, EPI_ISL_2016081, EPI_ISL_2016084, EPI_ISL_2016086, EPI_ISL_2016089, EPI_ISL_2289601, EPI_ISL_2289603, EPI_ISL_2289605, EPI_ISL_2289609, EPI_ISL_2289610, EPI_ISL_2289614
CHU Clermont Ferrand	CHU Clermont-Ferrand, service de virologie	Bisseux Maxime et al	EPI_ISL_3024683, EPI_ISL_3024684, EPI_ISL_3024685, EPI_ISL_3024686
CHU Clermont-Ferrand	CNR Virus des Infections Respiratoires - France SUD	Antonin Bal et al	EPI_ISL_641546, EPI_ISL_641547, EPI_ISL_641548, EPI_ISL_641549, EPI_ISL_641550, EPI_ISL_645188, EPI_ISL_645189, EPI_ISL_645190, EPI_ISL_645191, EPI_ISL_645192, EPI_ISL_645193, EPI_ISL_645194, EPI_ISL_645195, EPI_ISL_645196, EPI_ISL_660353, EPI_ISL_660354, EPI_ISL_660355, EPI_ISL_660356, EPI_ISL_660357, EPI_ISL_660358, EPI_ISL_660359, EPI_ISL_660360, EPI_ISL_660361, EPI_ISL_660362, EPI_ISL_660363, EPI_ISL_660364, EPI_ISL_660365, EPI_ISL_660366, EPI_ISL_660367, EPI_ISL_660368, EPI_ISL_660369, EPI_ISL_660370, EPI_ISL_660371, EPI_ISL_745312, EPI_ISL_745313, EPI_ISL_745314, EPI_ISL_745315, EPI_ISL_745335, EPI_ISL_745336, EPI_ISL_900528
CHU Coimbra	Instituto Nacional de Saude (INSA)	Borges et al	EPI_ISL_2004297, EPI_ISL_861532
CHU Coimbra	Instituto Nacional de Saude (INSA)	Guiomar et al	EPI_ISL_418002
CHU Coimbra	Instituto Nacional de Saude (INSA) and Centro de Investigaçao em Biodiversidade e Recursos Geneticos (CIBIO), Universidade do Porto	Borges et al	EPI_ISL_2249186, EPI_ISL_2249187
CHU Coimbra	Instituto Nacional de Saude (INSA) and Faculdade de Medicina da Universidade de Coimbra	Borges et al	EPI_ISL_2824971
CHU Coimbra - Pediatrico	Instituto Nacional de Saude (INSA)	Guiomar et al	EPI_ISL_418005
CHU DE DIJON	Department of Virology, Henri Mondor University Hospital, Assistance Publique Hôpitaux de Paris, Université Paris-Est Créteil, INSERM U955	Christophe Rodriguez et al	EPI_ISL_1755553, EPI_ISL_1755554, EPI_ISL_1755555, EPI_ISL_1755556, EPI_ISL_1755557, EPI_ISL_1755558, EPI_ISL_1755559, EPI_ISL_1755560, EPI_ISL_1755561, EPI_ISL_1755562, EPI_ISL_1755563, EPI_ISL_2791261, EPI_ISL_2791262, EPI_ISL_2791263, EPI_ISL_2791266, EPI_ISL_2791270, EPI_ISL_2791275, EPI_ISL_2791281, EPI_ISL_2791282, EPI_ISL_2791284, EPI_ISL_2791285, EPI_ISL_2791287, EPI_ISL_2791288, EPI_ISL_2791289, EPI_ISL_2791294, EPI_ISL_2791301, EPI_ISL_2791305, EPI_ISL_2791307, EPI_ISL_2791309, EPI_ISL_2791314, EPI_ISL_2791316, EPI_ISL_2791323, EPI_ISL_2791328, EPI_ISL_2791329, EPI_ISL_2791345, EPI_ISL_2791346, EPI_ISL_2791350, EPI_ISL_2791351, EPI_ISL_2791352, EPI_ISL_2791353, EPI_ISL_2791362, EPI_ISL_2791369, EPI_ISL_2791370, EPI_ISL_2791373, EPI_ISL_2791379, EPI_ISL_2983921, EPI_ISL_3475108, EPI_ISL_3475110, EPI_ISL_3475112, EPI_ISL_3475116, EPI_ISL_3475118, EPI_ISL_3475119, EPI_ISL_3475121, EPI_ISL_3475126, EPI_ISL_3475127, EPI_ISL_3475131, EPI_ISL_3475133, EPI_ISL_3475134, EPI_ISL_3475137, EPI_ISL_3475139, EPI_ISL_3475140, EPI_ISL_3475142, EPI_ISL_3475143, EPI_ISL_3475144, EPI_ISL_3475149, EPI_ISL_3475152, EPI_ISL_3475154, EPI_ISL_3475161, EPI_ISL_3475166, EPI_ISL_3475168, EPI_ISL_3475169, EPI_ISL_3475171, EPI_ISL_3475174, EPI_ISL_3475175, EPI_ISL_3475176, EPI_ISL_3475178, EPI_ISL_3475181, EPI_ISL_3475182, EPI_ISL_3475184, EPI_ISL_3475187, EPI_ISL_3475190, EPI_ISL_3475193, EPI_ISL_3475196, EPI_ISL_3475197, EPI_ISL_3475199, EPI_ISL_3475201, EPI_ISL_3475212, EPI_ISL_3475217, EPI_ISL_3475218, EPI_ISL_3475221, EPI_ISL_3475224, EPI_ISL_3475234, EPI_ISL_3475241, EPI_ISL_3475242, EPI_ISL_3475245, EPI_ISL_3475246, EPI_ISL_3475248, EPI_ISL_3475251, EPI_ISL_3475258, EPI_ISL_3475259, EPI_ISL_3475264, EPI_ISL_3475265, EPI_ISL_3475271, EPI_ISL_3475274, EPI_ISL_3475277, EPI_ISL_3475279, EPI_ISL_3475282, EPI_ISL_3475287, EPI_ISL_3475290, EPI_ISL_3475291, EPI_ISL_3475296, EPI_ISL_3475301, EPI_ISL_3475306, EPI_ISL_3475307, EPI_ISL_3475310, EPI_ISL_3475312, EPI_ISL_3475315, EPI_ISL_3475316, EPI_ISL_3475317, EPI_ISL_3475321, EPI_ISL_3475322, EPI_ISL_3475324, EPI_ISL_3475325, EPI_ISL_3475329, EPI_ISL_3475330, EPI_ISL_3475331, EPI_ISL_3475332, EPI_ISL_3475337, EPI_ISL_3475341, EPI_ISL_3475345, EPI_ISL_3475347, EPI_ISL_3475350, EPI_ISL_3475351, EPI_ISL_3475352, EPI_ISL_3475353, EPI_ISL_3475354, EPI_ISL_3475364, EPI_ISL_3475365, EPI_ISL_3475366, EPI_ISL_3475368, EPI_ISL_3475374, EPI_ISL_3475376, EPI_ISL_3475381, EPI_ISL_3475385, EPI_ISL_3475392, EPI_ISL_3475396, EPI_ISL_3475400, EPI_ISL_3475403, EPI_ISL_3475405, EPI_ISL_3475409, EPI_ISL_3475410, EPI_ISL_3475411, EPI_ISL_3475413, EPI_ISL_3475414, EPI_ISL_3475416, EPI_ISL_3475419, EPI_ISL_3475420, EPI_ISL_3475421, EPI_ISL_3475424, EPI_ISL_3475427, EPI_ISL_3475428, EPI_ISL_3475429, EPI_ISL_3475431, EPI_ISL_3475433, EPI_ISL_3475436, EPI_ISL_3475437, EPI_ISL_3475439, EPI_ISL_3475580, EPI_ISL_3475582, EPI_ISL_3475621, EPI_ISL_3475622, EPI_ISL_3475634, EPI_ISL_3475645, EPI_ISL_3475647, EPI_ISL_3475652, EPI_ISL_3475667, EPI_ISL_3475677, EPI_ISL_3475684, EPI_ISL_3475704, EPI_ISL_3475713, EPI_ISL_3475730, EPI_ISL_3475743, EPI_ISL_3475766, EPI_ISL_3475785, EPI_ISL_3475798, EPI_ISL_3475804, EPI_ISL_3475805, EPI_ISL_3475814, EPI_ISL_3475826, EPI_ISL_3475831, EPI_ISL_3475866, EPI_ISL_3475924, EPI_ISL_3475931, EPI_ISL_3475953, EPI_ISL_3475987, EPI_ISL_3475994, EPI_ISL_3476424, EPI_ISL_3476497, EPI_ISL_3476508, EPI_ISL_3476539, EPI_ISL_3476543, EPI_ISL_3476557, EPI_ISL_3476581, EPI_ISL_3476589, EPI_ISL_3476628, EPI_ISL_3476688, EPI_ISL_3476745, EPI_ISL_5588450, EPI_ISL_5593688, EPI_ISL_5593976, EPI_ISL_5594345, EPI_ISL_5594873, EPI_ISL_5691161, EPI_ISL_5691170, EPI_ISL_5691172, EPI_ISL_5691275, EPI_ISL_5691285, EPI_ISL_5691383, EPI_ISL_5691387, EPI_ISL_5750248, EPI_ISL_6470353
CHU GRENOBLE	CNR Virus des Infections Respiratoires - France SUD	Antonin Bal et al	EPI_ISL_1163943, EPI_ISL_1163948, EPI_ISL_1163953, EPI_ISL_1163966, EPI_ISL_1181959, EPI_ISL_1181960, EPI_ISL_1181961, EPI_ISL_1181962, EPI_ISL_1181963, EPI_ISL_1181964, EPI_ISL_1181965, EPI_ISL_1181966, EPI_ISL_1190777, EPI_ISL_1228938, EPI_ISL_1228939, EPI_ISL_1228940, EPI_ISL_1228941, EPI_ISL_1228942, EPI_ISL_1228945, EPI_ISL_1228947, EPI_ISL_1228949, EPI_ISL_1228952, EPI_ISL_1322368, EPI_ISL_1322430, EPI_ISL_1433791, EPI_ISL_1433795, EPI_ISL_1433797, EPI_ISL_1433799, EPI_ISL_1433834, EPI_ISL_1433839, EPI_ISL_1433845, EPI_ISL_1433863, EPI_ISL_1433867, EPI_ISL_1434186, EPI_ISL_1434188, EPI_ISL_1434219, EPI_ISL_1434221, EPI_ISL_1434247, EPI_ISL_1434249, EPI_ISL_1434252, EPI_ISL_1623116, EPI_ISL_1623232, EPI_ISL_1623234, EPI_ISL_1623235, EPI_ISL_1623236, EPI_ISL_1623423, EPI_ISL_1623424, EPI_ISL_1623426, EPI_ISL_1623427, EPI_ISL_1623579, EPI_ISL_1623618, EPI_ISL_1623619, EPI_ISL_1623638, EPI_ISL_1707493, EPI_ISL_1707494, EPI_ISL_1707495, EPI_ISL_1707496, EPI_ISL_1788207, EPI_ISL_1788395, EPI_ISL_1788396, EPI_ISL_1788397, EPI_ISL_1788399, EPI_ISL_1788400, EPI_ISL_1788401, EPI_ISL_1788402, EPI_ISL_1788405, EPI_ISL_1788406, EPI_ISL_1788408, EPI_ISL_1788411, EPI_ISL_1788412, EPI_ISL_1788414, EPI_ISL_1788419, EPI_ISL_1904990, EPI_ISL_1904999, EPI_ISL_1905004, EPI_ISL_1905006, EPI_ISL_1935369, EPI_ISL_2016146, EPI_ISL_2016147, EPI_ISL_2016148, EPI_ISL_2016149, EPI_ISL_2373661, EPI_ISL_2373714, EPI_ISL_2373715, EPI_ISL_2373716, EPI_ISL_2373718, EPI_ISL_2373719, EPI_ISL_2373720, EPI_ISL_2373721, EPI_ISL_2482690, EPI_ISL_2629316, EPI_ISL_2629318, EPI_ISL_3131069, EPI_ISL_3632876, EPI_ISL_4319499, EPI_ISL_4319516, EPI_ISL_4319532, EPI_ISL_4319546, EPI_ISL_4319554, EPI_ISL_4319569, EPI_ISL_4605390, EPI_ISL_4605392, EPI_ISL_4605401, EPI_ISL_4607020, EPI_ISL_4607031, EPI_ISL_4607035, EPI_ISL_4607043, EPI_ISL_4607045, EPI_ISL_4607075, EPI_ISL_5132314, EPI_ISL_5132322, EPI_ISL_5132346, EPI_ISL_5307400, EPI_ISL_5313385, EPI_ISL_5313395, EPI_ISL_5464345, EPI_ISL_5913995
CHU Gabriel Montpied	CNR Virus des Infections Respiratoires - France SUD	Bal et al	EPI_ISL_416751, EPI_ISL_416752
CHU LILLE	CHU LILLE	ALIDJINOU Enagnon Kazali et al	EPI_ISL_1653931
CHU LILLE	CHU Lille - Laboratoire de Virologie	AIT YAHYA Emilie et al	EPI_ISL_1209377, EPI_ISL_1209386, EPI_ISL_1209387, EPI_ISL_1209392, EPI_ISL_1209395, EPI_ISL_1209400, EPI_ISL_1323549, EPI_ISL_1323551, EPI_ISL_1323552, EPI_ISL_1323553, EPI_ISL_1323555, EPI_ISL_1323560, EPI_ISL_1323561, EPI_ISL_1323563, EPI_ISL_1323564, EPI_ISL_1323565, EPI_ISL_1323571, EPI_ISL_1323572, EPI_ISL_1323574, EPI_ISL_1323576, EPI_ISL_1323593, EPI_ISL_1323595, EPI_ISL_1323597, EPI_ISL_1323619, EPI_ISL_1369221, EPI_ISL_1369222, EPI_ISL_1369272, EPI_ISL_1369273, EPI_ISL_1369274, EPI_ISL_1369275, EPI_ISL_1369276, EPI_ISL_1369277, EPI_ISL_1369279, EPI_ISL_1369280, EPI_ISL_1369281, EPI_ISL_1369282, EPI_ISL_1911158, EPI_ISL_1911161, EPI_ISL_1911174, EPI_ISL_1911176, EPI_ISL_2143385, EPI_ISL_2143391, EPI_ISL_2143396, EPI_ISL_2143398, EPI_ISL_2143403, EPI_ISL_2143404, EPI_ISL_2143409, EPI_ISL_2143411, EPI_ISL_2143416, EPI_ISL_2143429, EPI_ISL_2143433, EPI_ISL_2143435, EPI_ISL_2143437, EPI_ISL_2143439, EPI_ISL_2143440, EPI_ISL_2143442, EPI_ISL_2143448, EPI_ISL_2143450, EPI_ISL_2143451, EPI_ISL_2143453, EPI_ISL_2143454, EPI_ISL_2143456, EPI_ISL_2143457, EPI_ISL_2143467, EPI_ISL_2143472, EPI_ISL_2143479, EPI_ISL_2143480, EPI_ISL_2143486, EPI_ISL_2143490, EPI_ISL_2143495, EPI_ISL_2143499, EPI_ISL_2227212, EPI_ISL_2227213, EPI_ISL_2227214, EPI_ISL_2227218, EPI_ISL_2227219, EPI_ISL_2227220, EPI_ISL_2227221, EPI_ISL_2227222, EPI_ISL_2227223, EPI_ISL_2227228, EPI_ISL_2227229, EPI_ISL_2227230, EPI_ISL_2227231, EPI_ISL_2227232, EPI_ISL_2227234, EPI_ISL_2227235, EPI_ISL_2227237, EPI_ISL_2227241, EPI_ISL_2227242, EPI_ISL_2227243, EPI_ISL_2227244, EPI_ISL_2227245, EPI_ISL_2227247, EPI_ISL_2227248, EPI_ISL_2227249, EPI_ISL_2227250, EPI_ISL_2227251, EPI_ISL_2227252, EPI_ISL_2227253, EPI_ISL_2227255, EPI_ISL_2227256, EPI_ISL_2227257, EPI_ISL_2227258, EPI_ISL_2227259, EPI_ISL_2227260, EPI_ISL_2227261, EPI_ISL_2339259, EPI_ISL_2339260, EPI_ISL_2339261, EPI_ISL_2339264, EPI_ISL_2339265, EPI_ISL_2339268, EPI_ISL_2339269, EPI_ISL_2339271, EPI_ISL_2339274, EPI_ISL_2361525, EPI_ISL_2361529, EPI_ISL_2361530, EPI_ISL_2361531, EPI_ISL_2361532, EPI_ISL_2361533, EPI_ISL_2361534, EPI_ISL_2361535, EPI_ISL_2361536, EPI_ISL_2361537, EPI_ISL_2361538, EPI_ISL_2361539, EPI_ISL_2361540, EPI_ISL_2361541, EPI_ISL_2361542, EPI_ISL_2361543, EPI_ISL_2361544, EPI_ISL_2361545, EPI_ISL_2361546, EPI_ISL_2361547, EPI_ISL_2361548, EPI_ISL_2361549, EPI_ISL_2361550, EPI_ISL_2361551, EPI_ISL_2361552, EPI_ISL_2361553, EPI_ISL_2361554, EPI_ISL_2361555, EPI_ISL_2361567, EPI_ISL_2361571, EPI_ISL_2361572, EPI_ISL_2361573, EPI_ISL_2361574, EPI_ISL_2361575, EPI_ISL_2361576, EPI_ISL_2361577, EPI_ISL_2361578, EPI_ISL_2361579, EPI_ISL_2361580, EPI_ISL_2361591, EPI_ISL_2361592, EPI_ISL_2361593, EPI_ISL_2361594, EPI_ISL_2361595, EPI_ISL_2361596, EPI_ISL_2361597, EPI_ISL_2361598, EPI_ISL_2361599, EPI_ISL_2367763, EPI_ISL_2367765, EPI_ISL_2367767, EPI_ISL_2367770, EPI_ISL_2367771, EPI_ISL_2367774, EPI_ISL_2367775, EPI_ISL_2367777, EPI_ISL_2367779, EPI_ISL_2367781, EPI_ISL_2367783, EPI_ISL_2444318, EPI_ISL_2444330, EPI_ISL_2444331, EPI_ISL_2444332, EPI_ISL_2444334, EPI_ISL_2444335, EPI_ISL_2444336, EPI_ISL_2444337, EPI_ISL_2444338, EPI_ISL_2444353, EPI_ISL_2444354, EPI_ISL_2444359, EPI_ISL_2444360, EPI_ISL_2444361, EPI_ISL_2444363, EPI_ISL_2444369, EPI_ISL_2444370, EPI_ISL_2444371, EPI_ISL_2444372, EPI_ISL_2444375, EPI_ISL_2444381, EPI_ISL_2444385, EPI_ISL_2444386, EPI_ISL_2444387, EPI_ISL_2501223, EPI_ISL_2501224, EPI_ISL_2501225, EPI_ISL_2501226, EPI_ISL_2501228, EPI_ISL_2501233, EPI_ISL_2501240, EPI_ISL_2501242, EPI_ISL_2501243, EPI_ISL_2501248, EPI_ISL_2501249, EPI_ISL_2501251, EPI_ISL_2501252, EPI_ISL_2501253, EPI_ISL_2501254, EPI_ISL_2501255, EPI_ISL_2501256, EPI_ISL_2501263, EPI_ISL_2501268, EPI_ISL_2501269, EPI_ISL_2501270, EPI_ISL_2501272, EPI_ISL_2501278, EPI_ISL_2501279, EPI_ISL_2501286, EPI_ISL_2501291, EPI_ISL_2501292, EPI_ISL_2501293, EPI_ISL_2501296, EPI_ISL_2501299, EPI_ISL_2501300, EPI_ISL_2613614, EPI_ISL_2613617, EPI_ISL_2613619, EPI_ISL_2613620, EPI_ISL_2613622, EPI_ISL_2613623, EPI_ISL_2613827, EPI_ISL_2613828, EPI_ISL_2613834, EPI_ISL_2646152, EPI_ISL_2646153, EPI_ISL_2646154, EPI_ISL_2646158, EPI_ISL_2646159, EPI_ISL_2646160, EPI_ISL_2646164, EPI_ISL_2646165, EPI_ISL_2646166, EPI_ISL_2646167, EPI_ISL_2646168, EPI_ISL_2646170, EPI_ISL_2646171, EPI_ISL_2646177, EPI_ISL_2646178, EPI_ISL_2646180, EPI_ISL_2646181, EPI_ISL_2646182, EPI_ISL_2646183, EPI_ISL_2646184, EPI_ISL_2646185, EPI_ISL_2646186, EPI_ISL_2646189, EPI_ISL_2646190, EPI_ISL_2646203, EPI_ISL_2646205, EPI_ISL_2646206, EPI_ISL_2646207, EPI_ISL_2646211, EPI_ISL_2646213, EPI_ISL_2646215, EPI_ISL_2646217, EPI_ISL_3046524, EPI_ISL_3046525, EPI_ISL_3046526, EPI_ISL_3046528, EPI_ISL_3046529, EPI_ISL_3046530, EPI_ISL_3046531, EPI_ISL_3046533, EPI_ISL_3046534, EPI_ISL_3046535, EPI_ISL_3046536, EPI_ISL_3046537, EPI_ISL_3046541, EPI_ISL_3046542, EPI_ISL_3046543, EPI_ISL_3046546, EPI_ISL_3046547, EPI_ISL_3046548, EPI_ISL_3046549, EPI_ISL_3046552, EPI_ISL_3046554, EPI_ISL_3046555, EPI_ISL_3046557, EPI_ISL_3046560, EPI_ISL_3046565, EPI_ISL_3046566, EPI_ISL_3046567, EPI_ISL_3046568, EPI_ISL_3046569, EPI_ISL_3046570, EPI_ISL_3046572, EPI_ISL_3046576, EPI_ISL_3046577, EPI_ISL_3046578, EPI_ISL_3046579, EPI_ISL_3046580, EPI_ISL_3046581, EPI_ISL_3046582, EPI_ISL_3061866, EPI_ISL_3370672, EPI_ISL_3370675, EPI_ISL_3370676, EPI_ISL_3370679, EPI_ISL_3370682, EPI_ISL_3370683, EPI_ISL_3370685, EPI_ISL_3370687, EPI_ISL_3370688, EPI_ISL_3370690, EPI_ISL_3370691, EPI_ISL_3370692, EPI_ISL_3370693, EPI_ISL_3370694, EPI_ISL_3370696, EPI_ISL_3370697, EPI_ISL_3370698, EPI_ISL_3370701, EPI_ISL_3370702, EPI_ISL_3370703, EPI_ISL_3370704, EPI_ISL_3370705, EPI_ISL_3370708, EPI_ISL_3370710, EPI_ISL_3370711, EPI_ISL_3370712, EPI_ISL_3370713, EPI_ISL_3370714, EPI_ISL_3370715, EPI_ISL_3370716, EPI_ISL_3370717, EPI_ISL_3370718, EPI_ISL_3370722, EPI_ISL_3370723, EPI_ISL_3370725, EPI_ISL_3370726, EPI_ISL_3370740, EPI_ISL_3370744, EPI_ISL_3370747, EPI_ISL_3370748, EPI_ISL_3370749, EPI_ISL_3370750, EPI_ISL_3403356, EPI_ISL_3403357, EPI_ISL_3403361, EPI_ISL_3403365, EPI_ISL_3403368, EPI_ISL_3403374, EPI_ISL_3403380, EPI_ISL_3403381, EPI_ISL_3403382, EPI_ISL_3403383, EPI_ISL_3403385, EPI_ISL_3403386, EPI_ISL_3403387, EPI_ISL_3403389, EPI_ISL_3403390, EPI_ISL_3403391, EPI_ISL_3403420, EPI_ISL_3403435, EPI_ISL_3403436, EPI_ISL_3403437, EPI_ISL_3403438, EPI_ISL_3403439, EPI_ISL_3403440, EPI_ISL_3403441, EPI_ISL_3403442, EPI_ISL_3527594, EPI_ISL_3527595, EPI_ISL_3527596, EPI_ISL_3527597, EPI_ISL_3527599, EPI_ISL_3527600, EPI_ISL_3527601, EPI_ISL_3527604, EPI_ISL_3527605, EPI_ISL_3527606, EPI_ISL_3527607, EPI_ISL_3527608, EPI_ISL_3527609, EPI_ISL_3527610, EPI_ISL_3527611, EPI_ISL_3527612, EPI_ISL_3527613, EPI_ISL_3527614, EPI_ISL_3527615, EPI_ISL_3527620, EPI_ISL_3527621, EPI_ISL_3527622, EPI_ISL_3527624, EPI_ISL_3527625, EPI_ISL_3527627, EPI_ISL_3527628, EPI_ISL_3527666, EPI_ISL_3527667, EPI_ISL_3527679, EPI_ISL_3527680, EPI_ISL_3749721, EPI_ISL_3749723, EPI_ISL_3749725, EPI_ISL_3749727, EPI_ISL_3749728, EPI_ISL_3749732, EPI_ISL_3749733, EPI_ISL_3749735, EPI_ISL_3749737, EPI_ISL_3749738, EPI_ISL_3749740, EPI_ISL_3749742, EPI_ISL_3749743, EPI_ISL_3749745, EPI_ISL_3749746, EPI_ISL_3749748, EPI_ISL_3749750, EPI_ISL_3749751, EPI_ISL_3749753, EPI_ISL_3749755, EPI_ISL_3749756, EPI_ISL_3749758, EPI_ISL_3749760, EPI_ISL_3749761, EPI_ISL_3749765, EPI_ISL_3749766, EPI_ISL_3749768, EPI_ISL_3749770, EPI_ISL_3749772, EPI_ISL_3749773, EPI_ISL_3749775, EPI_ISL_3749776, EPI_ISL_3749778, EPI_ISL_3749801, EPI_ISL_3750508, EPI_ISL_3750510, EPI_ISL_3750512, EPI_ISL_3750514, EPI_ISL_3750515, EPI_ISL_3750517, EPI_ISL_3750519, EPI_ISL_3750520, EPI_ISL_3750522, EPI_ISL_3750524, EPI_ISL_3750525, EPI_ISL_3750527, EPI_ISL_3750533, EPI_ISL_3750535, EPI_ISL_3750537, EPI_ISL_3750538, EPI_ISL_3750540, EPI_ISL_3750543, EPI_ISL_3750545, EPI_ISL_3750547, EPI_ISL_3750550, EPI_ISL_3750552, EPI_ISL_3750553, EPI_ISL_3750555, EPI_ISL_3750557, EPI_ISL_3750569, EPI_ISL_3750571, EPI_ISL_3750572, EPI_ISL_3750574, EPI_ISL_3750576, EPI_ISL_3750588, EPI_ISL_3750590, EPI_ISL_3750594, EPI_ISL_3750595, EPI_ISL_3750608, EPI_ISL_5624471, EPI_ISL_5624472, EPI_ISL_5624473, EPI_ISL_5624474, EPI_ISL_5624475, EPI_ISL_5624476, EPI_ISL_5624477, EPI_ISL_5624490, EPI_ISL_5624491, EPI_ISL_5624492, EPI_ISL_5624497, EPI_ISL_5624498, EPI_ISL_5624499, EPI_ISL_5624500, EPI_ISL_5624501, EPI_ISL_5624503, EPI_ISL_5624504, EPI_ISL_5624505, EPI_ISL_5624506, EPI_ISL_5624507, EPI_ISL_5624508, EPI_ISL_5624509, EPI_ISL_5624510, EPI_ISL_5624511, EPI_ISL_5624512, EPI_ISL_5624513, EPI_ISL_5624514, EPI_ISL_5624515, EPI_ISL_5624516, EPI_ISL_5624517, EPI_ISL_5624519, EPI_ISL_5624520, EPI_ISL_5624521, EPI_ISL_5624522, EPI_ISL_5624523, EPI_ISL_5624524, EPI_ISL_5624527, EPI_ISL_5624528, EPI_ISL_5624530, EPI_ISL_5624531, EPI_ISL_5624532, EPI_ISL_5624533, EPI_ISL_5624535, EPI_ISL_5624537, EPI_ISL_5624540, EPI_ISL_5624542, EPI_ISL_5639455, EPI_ISL_5639456, EPI_ISL_5639457, EPI_ISL_5639458, EPI_ISL_5639459, EPI_ISL_5644572, EPI_ISL_5644573, EPI_ISL_5644574, EPI_ISL_5644575, EPI_ISL_5644576, EPI_ISL_5644577, EPI_ISL_5644578, EPI_ISL_5644579, EPI_ISL_5644580, EPI_ISL_5644581, EPI_ISL_5644582, EPI_ISL_5644585, EPI_ISL_5644586, EPI_ISL_5644591, EPI_ISL_5644592, EPI_ISL_5644593, EPI_ISL_5644594, EPI_ISL_5644595, EPI_ISL_5644596, EPI_ISL_5644597, EPI_ISL_5644598, EPI_ISL_5644599, EPI_ISL_5644600, EPI_ISL_5644601, EPI_ISL_5644602, EPI_ISL_5644603, EPI_ISL_5644604, EPI_ISL_5644605, EPI_ISL_5644606, EPI_ISL_5644607, EPI_ISL_5644608, EPI_ISL_5644609, EPI_ISL_5644610, EPI_ISL_5644611, EPI_ISL_5644612, EPI_ISL_5644613, EPI_ISL_5644614, EPI_ISL_5644615, EPI_ISL_5644616, EPI_ISL_5644617, EPI_ISL_5644618, EPI_ISL_5644620, EPI_ISL_5644621, EPI_ISL_5644622, EPI_ISL_5644623, EPI_ISL_5644624, EPI_ISL_5644627, EPI_ISL_5644628, EPI_ISL_5644629, EPI_ISL_5644631, EPI_ISL_5644632, EPI_ISL_5644633, EPI_ISL_5644634, EPI_ISL_5644636, EPI_ISL_5644640, EPI_ISL_5644641, EPI_ISL_5644642, EPI_ISL_5644643, EPI_ISL_5644644, EPI_ISL_5644645, EPI_ISL_5655395, EPI_ISL_5655396, EPI_ISL_5655397, EPI_ISL_5655398, EPI_ISL_5655399, EPI_ISL_5655400, EPI_ISL_5655401, EPI_ISL_5655403, EPI_ISL_5655407, EPI_ISL_5655410, EPI_ISL_5655411, EPI_ISL_5655412, EPI_ISL_5655414, EPI_ISL_5655416, EPI_ISL_5655434, EPI_ISL_5655448, EPI_ISL_5655450, EPI_ISL_5655451, EPI_ISL_5655452, EPI_ISL_5655454, EPI_ISL_5655455, EPI_ISL_5655456, EPI_ISL_5655458, EPI_ISL_5655460
CHU LIMOGES	CNR Virus des Infections Respiratoires - France SUD	Antonin Bal et al	EPI_ISL_1229064, EPI_ISL_1229065, EPI_ISL_1229066, EPI_ISL_1229067, EPI_ISL_1265768, EPI_ISL_1265770, EPI_ISL_1265888, EPI_ISL_1265889, EPI_ISL_1265890, EPI_ISL_1265891, EPI_ISL_1265892, EPI_ISL_1265893, EPI_ISL_1265894, EPI_ISL_1433931, EPI_ISL_1433933, EPI_ISL_1434071, EPI_ISL_1434073, EPI_ISL_1434075, EPI_ISL_1623140, EPI_ISL_1623150, EPI_ISL_1623238, EPI_ISL_1623240, EPI_ISL_1623241, EPI_ISL_1623242, EPI_ISL_1623564, EPI_ISL_1623588, EPI_ISL_1623597, EPI_ISL_1788603, EPI_ISL_1788606, EPI_ISL_1788607, EPI_ISL_1788608, EPI_ISL_1788609, EPI_ISL_1788610, EPI_ISL_2015992, EPI_ISL_2015994, EPI_ISL_2015996, EPI_ISL_2015997, EPI_ISL_2015998, EPI_ISL_2016000, EPI_ISL_2016002, EPI_ISL_2016007, EPI_ISL_2016010, EPI_ISL_2016026, EPI_ISL_2016028
CHU Lille	CHU Lille	AIT YAHYA Emilie et al	EPI_ISL_1910862, EPI_ISL_1910868, EPI_ISL_1910869, EPI_ISL_1910884, EPI_ISL_1910885, EPI_ISL_1910886, EPI_ISL_1910887, EPI_ISL_1910888, EPI_ISL_1910889, EPI_ISL_1910890, EPI_ISL_1910891, EPI_ISL_1910900, EPI_ISL_1910901, EPI_ISL_1910902, EPI_ISL_1910903, EPI_ISL_1910904, EPI_ISL_1910905, EPI_ISL_1910906, EPI_ISL_1910909, EPI_ISL_1910910, EPI_ISL_1910911, EPI_ISL_1910912, EPI_ISL_1910913, EPI_ISL_1910914, EPI_ISL_1910915, EPI_ISL_1910919, EPI_ISL_1910920, EPI_ISL_1910921, EPI_ISL_1910922, EPI_ISL_1910923, EPI_ISL_1910924, EPI_ISL_1910925, EPI_ISL_1910926, EPI_ISL_1910927, EPI_ISL_1910928, EPI_ISL_1910929, EPI_ISL_1910932, EPI_ISL_1910933, EPI_ISL_1910934, EPI_ISL_1910935, EPI_ISL_1910936, EPI_ISL_1910937, EPI_ISL_1910939, EPI_ISL_1910940, EPI_ISL_1910941, EPI_ISL_1910942, EPI_ISL_1910943, EPI_ISL_1910944, EPI_ISL_1910945, EPI_ISL_1910946, EPI_ISL_1920175, EPI_ISL_1920179, EPI_ISL_1920180, EPI_ISL_1920181, EPI_ISL_1920185, EPI_ISL_1920186, EPI_ISL_1920187, EPI_ISL_1920188, EPI_ISL_1920189, EPI_ISL_1920190, EPI_ISL_1920191, EPI_ISL_1920192, EPI_ISL_1920193, EPI_ISL_1920194, EPI_ISL_1920200, EPI_ISL_1920201, EPI_ISL_1920202, EPI_ISL_1920205, EPI_ISL_1920206, EPI_ISL_1920207, EPI_ISL_1920208, EPI_ISL_1920209, EPI_ISL_1920210, EPI_ISL_1920211, EPI_ISL_1920212, EPI_ISL_1920213, EPI_ISL_1920214, EPI_ISL_1920233, EPI_ISL_1920234, EPI_ISL_1920235, EPI_ISL_1920236, EPI_ISL_1920237, EPI_ISL_1920238, EPI_ISL_1920239, EPI_ISL_1920240, EPI_ISL_1920241, EPI_ISL_1993955, EPI_ISL_1993956, EPI_ISL_1993957, EPI_ISL_1993958, EPI_ISL_1993959, EPI_ISL_1993960, EPI_ISL_1993961, EPI_ISL_1993962, EPI_ISL_1993963, EPI_ISL_1993964, EPI_ISL_1993965, EPI_ISL_1993966, EPI_ISL_1993967, EPI_ISL_1993968, EPI_ISL_1993969, EPI_ISL_1993970, EPI_ISL_1993971, EPI_ISL_1993972, EPI_ISL_1993973, EPI_ISL_1993974, EPI_ISL_1993975, EPI_ISL_1993976, EPI_ISL_1993977, EPI_ISL_1993978, EPI_ISL_1993979, EPI_ISL_1993980, EPI_ISL_1993981, EPI_ISL_1993982, EPI_ISL_1993983, EPI_ISL_1993984, EPI_ISL_1993985, EPI_ISL_1993986, EPI_ISL_1993987, EPI_ISL_1993988, EPI_ISL_1993989, EPI_ISL_1994023, EPI_ISL_2212980, EPI_ISL_2212985, EPI_ISL_2212993, EPI_ISL_2212995, EPI_ISL_2212997, EPI_ISL_2213000, EPI_ISL_2213002, EPI_ISL_2213005, EPI_ISL_2213006
CHU Lille	CHU Lille - Laboratoire de Virologie	AIT YAHYA Emilie et al	EPI_ISL_1396667, EPI_ISL_1396668, EPI_ISL_1396669, EPI_ISL_1396670, EPI_ISL_1396671, EPI_ISL_1396672, EPI_ISL_1396673, EPI_ISL_1396674, EPI_ISL_1396686, EPI_ISL_1396687, EPI_ISL_1396688, EPI_ISL_1396694, EPI_ISL_1396695, EPI_ISL_1396696, EPI_ISL_1396697, EPI_ISL_1396698, EPI_ISL_1396699, EPI_ISL_1396700, EPI_ISL_1396701, EPI_ISL_1396702, EPI_ISL_1396705, EPI_ISL_1396706, EPI_ISL_1396707, EPI_ISL_1396714, EPI_ISL_1396715, EPI_ISL_1396716, EPI_ISL_1396717, EPI_ISL_1396719, EPI_ISL_1396722, EPI_ISL_1396723, EPI_ISL_1396724, EPI_ISL_1396725, EPI_ISL_1396726, EPI_ISL_1396727, EPI_ISL_1396728, EPI_ISL_1396729, EPI_ISL_1396730, EPI_ISL_1396731, EPI_ISL_1396732, EPI_ISL_1396733, EPI_ISL_1396734, EPI_ISL_1577335, EPI_ISL_1577336, EPI_ISL_1577337, EPI_ISL_1577339, EPI_ISL_1577340, EPI_ISL_1577341, EPI_ISL_1577342, EPI_ISL_1577343, EPI_ISL_1577344, EPI_ISL_1577345, EPI_ISL_1577346, EPI_ISL_1577347, EPI_ISL_1577348, EPI_ISL_1577349, EPI_ISL_1577352, EPI_ISL_1577355, EPI_ISL_1577356, EPI_ISL_1577357, EPI_ISL_1577358, EPI_ISL_1577359, EPI_ISL_1577370, EPI_ISL_1577371, EPI_ISL_1577372, EPI_ISL_1577377, EPI_ISL_1577378, EPI_ISL_1577380, EPI_ISL_1577381, EPI_ISL_1577382, EPI_ISL_1577383, EPI_ISL_1577384, EPI_ISL_1577385, EPI_ISL_1577386, EPI_ISL_1577387, EPI_ISL_1577388, EPI_ISL_1671751, EPI_ISL_1671752, EPI_ISL_1671753, EPI_ISL_1671755, EPI_ISL_1671756, EPI_ISL_1671757, EPI_ISL_1671759, EPI_ISL_1671760, EPI_ISL_1671763, EPI_ISL_1671764, EPI_ISL_1671767, EPI_ISL_1671768, EPI_ISL_1671771, EPI_ISL_1671772, EPI_ISL_1671773, EPI_ISL_1671774, EPI_ISL_1671775, EPI_ISL_1671776, EPI_ISL_1671777, EPI_ISL_1671778, EPI_ISL_1671779, EPI_ISL_1671780, EPI_ISL_1671782, EPI_ISL_1671790, EPI_ISL_1671791, EPI_ISL_1671792, EPI_ISL_1671793, EPI_ISL_1671794, EPI_ISL_1671795, EPI_ISL_1671796, EPI_ISL_1671797, EPI_ISL_1671798, EPI_ISL_1671799, EPI_ISL_1671800, EPI_ISL_1671801, EPI_ISL_1671802, EPI_ISL_1671803, EPI_ISL_1671804, EPI_ISL_1671805, EPI_ISL_1671806, EPI_ISL_1671807, EPI_ISL_1671808, EPI_ISL_1671810, EPI_ISL_1671811, EPI_ISL_1671812, EPI_ISL_1671813, EPI_ISL_1671815, EPI_ISL_1671816, EPI_ISL_1671819, EPI_ISL_1671824, EPI_ISL_1671825, EPI_ISL_1671826, EPI_ISL_1671827, EPI_ISL_1671828, EPI_ISL_1671830, EPI_ISL_1671838, EPI_ISL_1671839, EPI_ISL_1818784, EPI_ISL_1818787, EPI_ISL_1818789, EPI_ISL_1818790, EPI_ISL_1818791, EPI_ISL_1818795, EPI_ISL_1818798, EPI_ISL_1818800, EPI_ISL_1818802, EPI_ISL_1818803, EPI_ISL_1818808, EPI_ISL_1818809, EPI_ISL_1818810, EPI_ISL_1818812, EPI_ISL_1818815, EPI_ISL_1818816, EPI_ISL_1818817, EPI_ISL_1818819, EPI_ISL_1818820, EPI_ISL_1818821, EPI_ISL_1818823, EPI_ISL_1818824, EPI_ISL_1818826, EPI_ISL_1818827, EPI_ISL_1818828, EPI_ISL_1818829, EPI_ISL_1818830, EPI_ISL_1818831, EPI_ISL_1818833, EPI_ISL_1818835, EPI_ISL_1818836, EPI_ISL_1818837, EPI_ISL_1818838, EPI_ISL_1818840, EPI_ISL_1818841, EPI_ISL_1818842, EPI_ISL_1818843, EPI_ISL_1818844, EPI_ISL_1818845, EPI_ISL_1818847, EPI_ISL_1818852, EPI_ISL_2887703, EPI_ISL_2887704, EPI_ISL_2887705, EPI_ISL_2887706, EPI_ISL_2887707, EPI_ISL_2887708, EPI_ISL_2887709, EPI_ISL_2887710, EPI_ISL_2887711, EPI_ISL_2887712, EPI_ISL_2887734, EPI_ISL_2887735, EPI_ISL_2887736, EPI_ISL_2887737, EPI_ISL_2887738, EPI_ISL_2887739, EPI_ISL_2887740, EPI_ISL_2887741, EPI_ISL_2887742, EPI_ISL_2887743, EPI_ISL_2887744
CHU Lille - Laboratoire de Virologie	CHU Lille - Laboratoire de Virologie	AIT YAHYA Emilie et al	EPI_ISL_2194540
CHU Lille - Laboratoire de Virologie	CHU Lille - Laboratoire de Virologie	ALIDJINOU Enagnon Kazali et al	EPI_ISL_1653927, EPI_ISL_1653932
CHU MONTAUBAN	CNR Virus des Infections Respiratoires - France SUD	Antonin Bal et al	EPI_ISL_1229004, EPI_ISL_1229005, EPI_ISL_1229010, EPI_ISL_1229015, EPI_ISL_1433892, EPI_ISL_1433896, EPI_ISL_1434017, EPI_ISL_1434023, EPI_ISL_1434027, EPI_ISL_1434032, EPI_ISL_1457761, EPI_ISL_1623245, EPI_ISL_1623246, EPI_ISL_1623428, EPI_ISL_1623429
CHU Montpellier	CNR Virus des Infections Respiratoires - France SUD	Antonin Bal et al	EPI_ISL_641556, EPI_ISL_644681, EPI_ISL_644682, EPI_ISL_644683, EPI_ISL_644684, EPI_ISL_644685, EPI_ISL_644686, EPI_ISL_644687, EPI_ISL_644688, EPI_ISL_644689, EPI_ISL_644690, EPI_ISL_644691, EPI_ISL_644692, EPI_ISL_644693, EPI_ISL_644694, EPI_ISL_644695, EPI_ISL_644696, EPI_ISL_660672, EPI_ISL_660673, EPI_ISL_660674, EPI_ISL_660675, EPI_ISL_660676, EPI_ISL_660677, EPI_ISL_660678, EPI_ISL_660679, EPI_ISL_660680, EPI_ISL_660681, EPI_ISL_660682, EPI_ISL_660683, EPI_ISL_660684, EPI_ISL_660685, EPI_ISL_660686, EPI_ISL_660687, EPI_ISL_660688, EPI_ISL_660689, EPI_ISL_660690, EPI_ISL_660691, EPI_ISL_660692, EPI_ISL_660693, EPI_ISL_660694, EPI_ISL_660695, EPI_ISL_660696, EPI_ISL_660697, EPI_ISL_660698, EPI_ISL_660699, EPI_ISL_660700, EPI_ISL_660701, EPI_ISL_660702, EPI_ISL_660703, EPI_ISL_660704, EPI_ISL_660705, EPI_ISL_660706, EPI_ISL_660707, EPI_ISL_660708, EPI_ISL_660709
CHU NANCY	Department of Virology, Henri Mondor University Hospital, Assistance Publique Hôpitaux de Paris, Université Paris-Est Créteil, INSERM U955	Christophe Rodriguez et al	EPI_ISL_1696188, EPI_ISL_1696190, EPI_ISL_1696191, EPI_ISL_1696192, EPI_ISL_1696194, EPI_ISL_5691936
CHU NICE - HOPITAL ARCHET 2	CNR Virus des Infections Respiratoires - France SUD	Antonin Bal et al	EPI_ISL_1322344, EPI_ISL_1322417, EPI_ISL_1371874, EPI_ISL_1371875, EPI_ISL_1371876, EPI_ISL_1371877, EPI_ISL_1371878, EPI_ISL_1371879, EPI_ISL_1371880, EPI_ISL_1371881, EPI_ISL_1371882, EPI_ISL_1371883, EPI_ISL_1371884, EPI_ISL_1371885, EPI_ISL_1371886, EPI_ISL_1371887, EPI_ISL_1371888, EPI_ISL_1371889
CHU NIMES	CHU NIMES	Stephan Robin et al	EPI_ISL_1461640, EPI_ISL_1461641, EPI_ISL_1461642, EPI_ISL_1461643, EPI_ISL_1461644, EPI_ISL_1461645, EPI_ISL_1461646, EPI_ISL_1461647, EPI_ISL_1461648, EPI_ISL_1524907, EPI_ISL_1524908, EPI_ISL_1524909, EPI_ISL_1524910, EPI_ISL_1524911, EPI_ISL_1524912, EPI_ISL_1915508, EPI_ISL_1915509, EPI_ISL_1915510, EPI_ISL_1972901, EPI_ISL_1972902, EPI_ISL_1972903, EPI_ISL_1972904, EPI_ISL_1972905, EPI_ISL_2131447, EPI_ISL_2131448, EPI_ISL_2131449, EPI_ISL_2131450, EPI_ISL_2131451, EPI_ISL_2534340, EPI_ISL_2566667, EPI_ISL_2566668, EPI_ISL_2566669, EPI_ISL_2566670, EPI_ISL_2566671, EPI_ISL_2566672, EPI_ISL_2566673, EPI_ISL_2566674, EPI_ISL_2566675, EPI_ISL_2820688, EPI_ISL_2820689, EPI_ISL_2820690, EPI_ISL_2820691, EPI_ISL_2820692, EPI_ISL_2820693, EPI_ISL_2820694, EPI_ISL_2820695, EPI_ISL_2820696, EPI_ISL_3804672, EPI_ISL_3804673, EPI_ISL_3804674, EPI_ISL_3804675, EPI_ISL_3804676, EPI_ISL_3804677, EPI_ISL_3804678, EPI_ISL_3804680, EPI_ISL_3804681, EPI_ISL_3804682, EPI_ISL_3804683, EPI_ISL_3804684, EPI_ISL_3804685, EPI_ISL_3804686, EPI_ISL_3804687, EPI_ISL_3804688, EPI_ISL_3804689, EPI_ISL_3804690, EPI_ISL_3804691, EPI_ISL_3804692, EPI_ISL_3804693, EPI_ISL_3804694, EPI_ISL_3804695, EPI_ISL_3804696, EPI_ISL_3804697, EPI_ISL_3804698, EPI_ISL_3804699, EPI_ISL_3804700, EPI_ISL_3838175, EPI_ISL_3838176, EPI_ISL_3838177, EPI_ISL_3838178, EPI_ISL_3838179, EPI_ISL_3838180, EPI_ISL_3838181, EPI_ISL_3838182, EPI_ISL_3838183, EPI_ISL_3838184, EPI_ISL_3838185, EPI_ISL_3838186, EPI_ISL_3838187, EPI_ISL_3838188, EPI_ISL_3838189, EPI_ISL_3838190, EPI_ISL_3838191, EPI_ISL_3838192, EPI_ISL_3838193, EPI_ISL_3838194, EPI_ISL_3838195, EPI_ISL_3838196, EPI_ISL_3838197, EPI_ISL_3866868, EPI_ISL_3866869, EPI_ISL_3866870, EPI_ISL_3866871, EPI_ISL_3866872, EPI_ISL_3866873, EPI_ISL_3866874, EPI_ISL_3866875, EPI_ISL_3866876, EPI_ISL_3866877, EPI_ISL_3866878, EPI_ISL_3866879, EPI_ISL_3866880, EPI_ISL_3866881, EPI_ISL_3866882, EPI_ISL_3866883, EPI_ISL_3866884, EPI_ISL_3866885, EPI_ISL_3866886, EPI_ISL_3866887, EPI_ISL_3919786, EPI_ISL_3919787, EPI_ISL_3919788, EPI_ISL_3919789, EPI_ISL_3919790, EPI_ISL_3919792, EPI_ISL_3919793, EPI_ISL_3919794, EPI_ISL_3919795, EPI_ISL_3919796, EPI_ISL_3919797, EPI_ISL_3919798, EPI_ISL_3919799, EPI_ISL_3919800, EPI_ISL_3919801, EPI_ISL_3919802, EPI_ISL_3919803, EPI_ISL_3919804, EPI_ISL_3919805, EPI_ISL_3919806, EPI_ISL_3919807, EPI_ISL_3919808, EPI_ISL_3919809, EPI_ISL_3919810, EPI_ISL_3919811, EPI_ISL_3919812, EPI_ISL_3919813, EPI_ISL_3919814, EPI_ISL_3919815, EPI_ISL_3919816, EPI_ISL_3919817, EPI_ISL_3919818, EPI_ISL_3919819, EPI_ISL_3919820, EPI_ISL_3919821, EPI_ISL_3919822, EPI_ISL_3919823, EPI_ISL_3919824, EPI_ISL_3919825, EPI_ISL_3919826, EPI_ISL_4004925, EPI_ISL_4004926, EPI_ISL_4004927, EPI_ISL_4004928, EPI_ISL_4004929, EPI_ISL_4004930, EPI_ISL_4004931, EPI_ISL_4548669, EPI_ISL_4548670, EPI_ISL_4548671, EPI_ISL_4548672, EPI_ISL_4548673, EPI_ISL_4548674, EPI_ISL_4548675, EPI_ISL_4548676, EPI_ISL_4548677, EPI_ISL_4548678, EPI_ISL_4548679, EPI_ISL_4548680, EPI_ISL_4548681, EPI_ISL_4548682, EPI_ISL_4558227, EPI_ISL_4558228, EPI_ISL_4558229, EPI_ISL_4558230, EPI_ISL_4558231, EPI_ISL_4558232, EPI_ISL_4558233, EPI_ISL_4558234, EPI_ISL_5333661, EPI_ISL_5333662, EPI_ISL_5333663, EPI_ISL_5333664, EPI_ISL_5333665, EPI_ISL_5333666, EPI_ISL_5333667, EPI_ISL_5333668, EPI_ISL_5333669, EPI_ISL_5333670, EPI_ISL_5333671, EPI_ISL_5333672, EPI_ISL_5333673, EPI_ISL_5333674, EPI_ISL_5333675, EPI_ISL_5946863, EPI_ISL_5946864, EPI_ISL_5946865, EPI_ISL_5946866, EPI_ISL_5946867, EPI_ISL_5946868, EPI_ISL_5946869, EPI_ISL_6262450, EPI_ISL_6262451, EPI_ISL_6262452, EPI_ISL_6262453, EPI_ISL_6262454, EPI_ISL_6262455, EPI_ISL_6262456, EPI_ISL_6262457, EPI_ISL_6262458, EPI_ISL_6262459, EPI_ISL_6262460, EPI_ISL_6262461, EPI_ISL_6262462, EPI_ISL_6262463, EPI_ISL_6262464, EPI_ISL_6262465, EPI_ISL_6262466, EPI_ISL_6262467, EPI_ISL_6262468, EPI_ISL_6262469, EPI_ISL_6262470, EPI_ISL_6262471
CHU NIMES	CNR Virus des Infections Respiratoires - France SUD	Antonin Bal et al	EPI_ISL_1312949, EPI_ISL_1312979
CHU NORD	UMR PIMIT	Dr David A Wilkinson et al	EPI_ISL_1628747, EPI_ISL_1628748, EPI_ISL_1628749, EPI_ISL_1628750, EPI_ISL_1628751, EPI_ISL_1628756, EPI_ISL_1628757, EPI_ISL_1628758, EPI_ISL_1628759, EPI_ISL_1628760, EPI_ISL_1628761, EPI_ISL_1628762, EPI_ISL_1628763, EPI_ISL_1629251, EPI_ISL_1629252, EPI_ISL_1629253, EPI_ISL_1629254, EPI_ISL_1629255, EPI_ISL_1629256, EPI_ISL_1629257, EPI_ISL_1629258, EPI_ISL_1629259, EPI_ISL_1629260, EPI_ISL_1629261, EPI_ISL_1629262, EPI_ISL_1629263, EPI_ISL_1629264, EPI_ISL_1629265, EPI_ISL_1629266, EPI_ISL_2090729, EPI_ISL_2090730, EPI_ISL_2090740, EPI_ISL_2090741, EPI_ISL_2090749, EPI_ISL_2090751, EPI_ISL_2090752, EPI_ISL_2090753, EPI_ISL_2090759, EPI_ISL_2090762, EPI_ISL_2090770, EPI_ISL_2090778, EPI_ISL_2090786, EPI_ISL_2090791, EPI_ISL_2090799, EPI_ISL_2090806, EPI_ISL_2090812, EPI_ISL_2090818, EPI_ISL_2090819, EPI_ISL_2090823, EPI_ISL_2090847, EPI_ISL_2090855, EPI_ISL_2090864, EPI_ISL_2090865, EPI_ISL_2090881, EPI_ISL_3153547, EPI_ISL_3153629, EPI_ISL_3153630, EPI_ISL_3153669, EPI_ISL_3153711, EPI_ISL_3153879, EPI_ISL_3153880, EPI_ISL_3154370, EPI_ISL_3154371
CHU Nantes	CNR Virus des Infections Respiratoires - France SUD	Antonin Bal et al	EPI_ISL_645217, EPI_ISL_645218, EPI_ISL_649173, EPI_ISL_649174, EPI_ISL_649175, EPI_ISL_649176, EPI_ISL_649177, EPI_ISL_649178, EPI_ISL_649179, EPI_ISL_649180, EPI_ISL_649181, EPI_ISL_649182, EPI_ISL_649183, EPI_ISL_649184, EPI_ISL_649185, EPI_ISL_649186, EPI_ISL_649187, EPI_ISL_663249, EPI_ISL_663250, EPI_ISL_663251, EPI_ISL_663252, EPI_ISL_663253, EPI_ISL_663254, EPI_ISL_663255, EPI_ISL_663256, EPI_ISL_663257, EPI_ISL_663258, EPI_ISL_663259, EPI_ISL_663260, EPI_ISL_663261, EPI_ISL_663262, EPI_ISL_663263, EPI_ISL_663264, EPI_ISL_663265, EPI_ISL_663266, EPI_ISL_663267, EPI_ISL_663268, EPI_ISL_663269, EPI_ISL_663270, EPI_ISL_663271, EPI_ISL_663272, EPI_ISL_663273, EPI_ISL_663274, EPI_ISL_663275, EPI_ISL_663276, EPI_ISL_663277, EPI_ISL_663278, EPI_ISL_663279, EPI_ISL_663280, EPI_ISL_663281, EPI_ISL_663282, EPI_ISL_663283, EPI_ISL_663284, EPI_ISL_666721, EPI_ISL_666722, EPI_ISL_666723, EPI_ISL_666724, EPI_ISL_700371
CHU Nantes Virology	CH La Roche sur Yon	Celine Bressollette-Bodin et al	EPI_ISL_2133384, EPI_ISL_2133385
CHU Nantes Virology	CH Saint Nazaire	Celine Bressollette-Bodin et al	EPI_ISL_2193991
CHU Nantes Virology	CHU Nantes Virology	Celine Bressollette-Bodin et al	EPI_ISL_1392647, EPI_ISL_1651211, EPI_ISL_1651307, EPI_ISL_1651308, EPI_ISL_1651309, EPI_ISL_1651310, EPI_ISL_1651311, EPI_ISL_1651312, EPI_ISL_2040575, EPI_ISL_2040576, EPI_ISL_2040578, EPI_ISL_2040579, EPI_ISL_2040580, EPI_ISL_2040582, EPI_ISL_2040583, EPI_ISL_2040584, EPI_ISL_2040586, EPI_ISL_2040587, EPI_ISL_2133381, EPI_ISL_2133382, EPI_ISL_2133383, EPI_ISL_2133386, EPI_ISL_2133387, EPI_ISL_2133388, EPI_ISL_2193956, EPI_ISL_2193957, EPI_ISL_2193958, EPI_ISL_2193959, EPI_ISL_2193960, EPI_ISL_2193961, EPI_ISL_2193962, EPI_ISL_2193990, EPI_ISL_2193992, EPI_ISL_2193993, EPI_ISL_2193994, EPI_ISL_2193995, EPI_ISL_2193996, EPI_ISL_2194001, EPI_ISL_2194006, EPI_ISL_2194008, EPI_ISL_2194009, EPI_ISL_2194010, EPI_ISL_2194011, EPI_ISL_2194012, EPI_ISL_2194017, EPI_ISL_2194018, EPI_ISL_2194020, EPI_ISL_2194021, EPI_ISL_2194022, EPI_ISL_2194023, EPI_ISL_2194024, EPI_ISL_2194025, EPI_ISL_2194027, EPI_ISL_2194028, EPI_ISL_2194029, EPI_ISL_2194032, EPI_ISL_2194033, EPI_ISL_2194034
CHU Nice - Hopital Pasteur	Eurofins Biomnis	Xavier Naudot et al	EPI_ISL_2483058
CHU Nîmes	CNR Virus des Infections Respiratoires - France SUD	Antonin Bal et al	EPI_ISL_644697, EPI_ISL_644698, EPI_ISL_644699, EPI_ISL_644700, EPI_ISL_644701, EPI_ISL_644702, EPI_ISL_645197, EPI_ISL_645198, EPI_ISL_645199, EPI_ISL_645200, EPI_ISL_645201, EPI_ISL_645202, EPI_ISL_645203, EPI_ISL_645204, EPI_ISL_645205, EPI_ISL_645206, EPI_ISL_645207, EPI_ISL_645208, EPI_ISL_645209, EPI_ISL_645215, EPI_ISL_660710, EPI_ISL_660711, EPI_ISL_660712, EPI_ISL_660713, EPI_ISL_660714, EPI_ISL_660715, EPI_ISL_660716, EPI_ISL_660717, EPI_ISL_660718, EPI_ISL_660719, EPI_ISL_660720, EPI_ISL_660721, EPI_ISL_660722, EPI_ISL_660723, EPI_ISL_660724, EPI_ISL_660725, EPI_ISL_660726, EPI_ISL_660727, EPI_ISL_660728, EPI_ISL_660729, EPI_ISL_660730, EPI_ISL_660731, EPI_ISL_663243, EPI_ISL_663244, EPI_ISL_663245, EPI_ISL_663246, EPI_ISL_663247, EPI_ISL_663248
CHU POITIERS	CHU Poitiers	Caroline MICHAUD et al	EPI_ISL_2226268, EPI_ISL_2226287, EPI_ISL_2226298, EPI_ISL_2226302, EPI_ISL_2226305, EPI_ISL_2226309, EPI_ISL_2226323, EPI_ISL_2226333, EPI_ISL_2226337, EPI_ISL_2226341, EPI_ISL_2226346, EPI_ISL_2226351, EPI_ISL_2226362, EPI_ISL_2226363, EPI_ISL_2226364, EPI_ISL_2226368, EPI_ISL_2226370, EPI_ISL_2323470, EPI_ISL_3230811, EPI_ISL_3260642, EPI_ISL_3260643
CHU POITIERS	CNR Virus des Infections Respiratoires - France SUD	Antonin Bal et al	EPI_ISL_1461191, EPI_ISL_1461192, EPI_ISL_1461193, EPI_ISL_1461194, EPI_ISL_1623220, EPI_ISL_1623221, EPI_ISL_1623222, EPI_ISL_1623223, EPI_ISL_1623415, EPI_ISL_1904892, EPI_ISL_1934857, EPI_ISL_1935221, EPI_ISL_1935366, EPI_ISL_1935432, EPI_ISL_2142411, EPI_ISL_2142426, EPI_ISL_2142537, EPI_ISL_2142538, EPI_ISL_2142542, EPI_ISL_2142639, EPI_ISL_2142685
CHU Poitiers	CHU Poitiers	Caroline MICHAUD et al	EPI_ISL_2448624, EPI_ISL_2448631
CHU Poitiers	CNR Virus des Infections Respiratoires - France SUD	Antonin Bal et al	EPI_ISL_645216, EPI_ISL_663227, EPI_ISL_663228, EPI_ISL_663229, EPI_ISL_663230, EPI_ISL_663231, EPI_ISL_663232, EPI_ISL_663233, EPI_ISL_663234, EPI_ISL_663235, EPI_ISL_663236, EPI_ISL_663237, EPI_ISL_663238, EPI_ISL_663239, EPI_ISL_663240, EPI_ISL_663241, EPI_ISL_663242, EPI_ISL_707781, EPI_ISL_707782, EPI_ISL_768822, EPI_ISL_779785, EPI_ISL_900531
CHU Pontchaillou	CHU Pontchaillou	GROLHIER Claire et al	EPI_ISL_1292807, EPI_ISL_1292808, EPI_ISL_1409708, EPI_ISL_1718316, EPI_ISL_1824620, EPI_ISL_1824621, EPI_ISL_1824622, EPI_ISL_2225601, EPI_ISL_2225602, EPI_ISL_2225603, EPI_ISL_2225604, EPI_ISL_2225605, EPI_ISL_2225606, EPI_ISL_2225607, EPI_ISL_2225608, EPI_ISL_2225609, EPI_ISL_2403232, EPI_ISL_2403233, EPI_ISL_2403234, EPI_ISL_2403235, EPI_ISL_2403237, EPI_ISL_2403238, EPI_ISL_2403239, EPI_ISL_2403240, EPI_ISL_2403241, EPI_ISL_2403242, EPI_ISL_2709247, EPI_ISL_2709249, EPI_ISL_2709250, EPI_ISL_2709251, EPI_ISL_2709252, EPI_ISL_2709253, EPI_ISL_2709254, EPI_ISL_2709255, EPI_ISL_2709256, EPI_ISL_3032438, EPI_ISL_3032439, EPI_ISL_3032440, EPI_ISL_3032441, EPI_ISL_3032442, EPI_ISL_3032443, EPI_ISL_3032444, EPI_ISL_3032445, EPI_ISL_3032446, EPI_ISL_3032447, EPI_ISL_3032448, EPI_ISL_3032449, EPI_ISL_3032450, EPI_ISL_3032451, EPI_ISL_3032452, EPI_ISL_3032453, EPI_ISL_3032454, EPI_ISL_3032455, EPI_ISL_3032456, EPI_ISL_3032457, EPI_ISL_3032458, EPI_ISL_3032459, EPI_ISL_3032460, EPI_ISL_3039508, EPI_ISL_3039509, EPI_ISL_3039510, EPI_ISL_3039511, EPI_ISL_3039512, EPI_ISL_3039513, EPI_ISL_3039514, EPI_ISL_3039515, EPI_ISL_3039516, EPI_ISL_3039517, EPI_ISL_3039518, EPI_ISL_3039519, EPI_ISL_3039520, EPI_ISL_3039521, EPI_ISL_3039522, EPI_ISL_3039523, EPI_ISL_3039524, EPI_ISL_3039525, EPI_ISL_3039526, EPI_ISL_3039527, EPI_ISL_3039528, EPI_ISL_3039529, EPI_ISL_3039530, EPI_ISL_3039531, EPI_ISL_3039532, EPI_ISL_3039533, EPI_ISL_3039534, EPI_ISL_3039535, EPI_ISL_3039536, EPI_ISL_3039715, EPI_ISL_3039716, EPI_ISL_3039717, EPI_ISL_3039718, EPI_ISL_3039719, EPI_ISL_3039720, EPI_ISL_3039721, EPI_ISL_3039722, EPI_ISL_3039723, EPI_ISL_3045106, EPI_ISL_3045107, EPI_ISL_3045108, EPI_ISL_3045109, EPI_ISL_3045110, EPI_ISL_3045111, EPI_ISL_3045112, EPI_ISL_3045113, EPI_ISL_3064128, EPI_ISL_3064129, EPI_ISL_3064130, EPI_ISL_3064131, EPI_ISL_3064132, EPI_ISL_3064133, EPI_ISL_3064134, EPI_ISL_3064135, EPI_ISL_3064136, EPI_ISL_3064137, EPI_ISL_3064138, EPI_ISL_3064139, EPI_ISL_3064140, EPI_ISL_3064141, EPI_ISL_3064142, EPI_ISL_3064143, EPI_ISL_3064144, EPI_ISL_3064145, EPI_ISL_3064146, EPI_ISL_3064147, EPI_ISL_3064148, EPI_ISL_3064149, EPI_ISL_3064150, EPI_ISL_3064151, EPI_ISL_3064152, EPI_ISL_3117519, EPI_ISL_3117520, EPI_ISL_3117521, EPI_ISL_3117523, EPI_ISL_3117524, EPI_ISL_3117525, EPI_ISL_3117526, EPI_ISL_3117530, EPI_ISL_3117532, EPI_ISL_3117533, EPI_ISL_3117536, EPI_ISL_3117537, EPI_ISL_3117538, EPI_ISL_3117540, EPI_ISL_3117541, EPI_ISL_3189003, EPI_ISL_3189004, EPI_ISL_3189005, EPI_ISL_3189006, EPI_ISL_3189007, EPI_ISL_3189008, EPI_ISL_3189009, EPI_ISL_3189010, EPI_ISL_3189011, EPI_ISL_3189012, EPI_ISL_3189013, EPI_ISL_3189014, EPI_ISL_3189015, EPI_ISL_3189016, EPI_ISL_3189017, EPI_ISL_3189018, EPI_ISL_3189019, EPI_ISL_3189020, EPI_ISL_3261020, EPI_ISL_3261021, EPI_ISL_3261022, EPI_ISL_3261023, EPI_ISL_3261024, EPI_ISL_3261025, EPI_ISL_3306394, EPI_ISL_3306395, EPI_ISL_3306396, EPI_ISL_3308587, EPI_ISL_3456042, EPI_ISL_3456043, EPI_ISL_3456044, EPI_ISL_3456045, EPI_ISL_3456046, EPI_ISL_3456047, EPI_ISL_3456048, EPI_ISL_3456049, EPI_ISL_3456050, EPI_ISL_3456051, EPI_ISL_3456052, EPI_ISL_3456053, EPI_ISL_3456054, EPI_ISL_3456055, EPI_ISL_3456056, EPI_ISL_3456057, EPI_ISL_3456058, EPI_ISL_3456059, EPI_ISL_3741910, EPI_ISL_3741911, EPI_ISL_3741913, EPI_ISL_3741917, EPI_ISL_3741918, EPI_ISL_3741920, EPI_ISL_3741922, EPI_ISL_3741923, EPI_ISL_3741925, EPI_ISL_3748184, EPI_ISL_3748186, EPI_ISL_3748188, EPI_ISL_3748189, EPI_ISL_3748191, EPI_ISL_3748193, EPI_ISL_3748195, EPI_ISL_3748196, EPI_ISL_3748198, EPI_ISL_3748200, EPI_ISL_3748201, EPI_ISL_3748203, EPI_ISL_3748205, EPI_ISL_3748207, EPI_ISL_3748208, EPI_ISL_3748210, EPI_ISL_4031040, EPI_ISL_4031041, EPI_ISL_4031042, EPI_ISL_4031045, EPI_ISL_4031046, EPI_ISL_4261654, EPI_ISL_4261655, EPI_ISL_4261656, EPI_ISL_4261657, EPI_ISL_4261658, EPI_ISL_4261659, EPI_ISL_4261660, EPI_ISL_4261661, EPI_ISL_4261662, EPI_ISL_4261663, EPI_ISL_4261664, EPI_ISL_4261665, EPI_ISL_4539756, EPI_ISL_4539757, EPI_ISL_4539758, EPI_ISL_4539759, EPI_ISL_4548977, EPI_ISL_4548978, EPI_ISL_4548980, EPI_ISL_4548981, EPI_ISL_4548982, EPI_ISL_4548983, EPI_ISL_4548986, EPI_ISL_4548987, EPI_ISL_4548988, EPI_ISL_4548989, EPI_ISL_4548990, EPI_ISL_4548991, EPI_ISL_4548992, EPI_ISL_4548993, EPI_ISL_4548994, EPI_ISL_4548995, EPI_ISL_4548996, EPI_ISL_4548997, EPI_ISL_4548998, EPI_ISL_4548999, EPI_ISL_4549000, EPI_ISL_4549001, EPI_ISL_4549002, EPI_ISL_4549003, EPI_ISL_4549004, EPI_ISL_4549005, EPI_ISL_4549006, EPI_ISL_4549007, EPI_ISL_4549008, EPI_ISL_4549009, EPI_ISL_4549010, EPI_ISL_4549011, EPI_ISL_4549012, EPI_ISL_4549013, EPI_ISL_4549014, EPI_ISL_4549015, EPI_ISL_4549016, EPI_ISL_4549017, EPI_ISL_4549018, EPI_ISL_4549019, EPI_ISL_4549020, EPI_ISL_4549021, EPI_ISL_4549022, EPI_ISL_4549035, EPI_ISL_4549036, EPI_ISL_4549038, EPI_ISL_4549039, EPI_ISL_4549043, EPI_ISL_4549044, EPI_ISL_4549045, EPI_ISL_4549046, EPI_ISL_4549048, EPI_ISL_4549050, EPI_ISL_4549051, EPI_ISL_4549052, EPI_ISL_4549054, EPI_ISL_4549056, EPI_ISL_4549057, EPI_ISL_4549060, EPI_ISL_4549061, EPI_ISL_4549062, EPI_ISL_4549064, EPI_ISL_4549067, EPI_ISL_4549069, EPI_ISL_4549070, EPI_ISL_4549073, EPI_ISL_4549075, EPI_ISL_4549077, EPI_ISL_4549079, EPI_ISL_4549080, EPI_ISL_4549082, EPI_ISL_4549083, EPI_ISL_4549084, EPI_ISL_4549097, EPI_ISL_4549098, EPI_ISL_4549101, EPI_ISL_4549102, EPI_ISL_4549103, EPI_ISL_4549104, EPI_ISL_4549105, EPI_ISL_4549106, EPI_ISL_4549107, EPI_ISL_4549108, EPI_ISL_4549112, EPI_ISL_4549115, EPI_ISL_4549116, EPI_ISL_4549117, EPI_ISL_4549119, EPI_ISL_4549121, EPI_ISL_4549122, EPI_ISL_4549123, EPI_ISL_4549124, EPI_ISL_4549125, EPI_ISL_4549126, EPI_ISL_4549127, EPI_ISL_4549128, EPI_ISL_4549129, EPI_ISL_4549130, EPI_ISL_4549132, EPI_ISL_4549133, EPI_ISL_4549134, EPI_ISL_4549135, EPI_ISL_4549136, EPI_ISL_4549140, EPI_ISL_4549141, EPI_ISL_4549142, EPI_ISL_4549143, EPI_ISL_4549144, EPI_ISL_4549150, EPI_ISL_4549151, EPI_ISL_4549157, EPI_ISL_4549158, EPI_ISL_4549160, EPI_ISL_4549169, EPI_ISL_4549175, EPI_ISL_5015504, EPI_ISL_5015505, EPI_ISL_5015506, EPI_ISL_5015507, EPI_ISL_5015508, EPI_ISL_5015509, EPI_ISL_5015510, EPI_ISL_5015512, EPI_ISL_5107509, EPI_ISL_5107510, EPI_ISL_5107511, EPI_ISL_5107512, EPI_ISL_5107514, EPI_ISL_5314290, EPI_ISL_5655463, EPI_ISL_5655464, EPI_ISL_5926163, EPI_ISL_5926166, EPI_ISL_5926168, EPI_ISL_5926169, EPI_ISL_5926170, EPI_ISL_5946537, EPI_ISL_5946538, EPI_ISL_5946540, EPI_ISL_5946541, EPI_ISL_6123914, EPI_ISL_6124117, EPI_ISL_6124118, EPI_ISL_6125384, EPI_ISL_6125385, EPI_ISL_6125386, EPI_ISL_6125387, EPI_ISL_6125388, EPI_ISL_6125389, EPI_ISL_6125390, EPI_ISL_6125391, EPI_ISL_6125392, EPI_ISL_6157234, EPI_ISL_6157236, EPI_ISL_6700967, EPI_ISL_6700968, EPI_ISL_6700969, EPI_ISL_6700970, EPI_ISL_6700971, EPI_ISL_6781687, EPI_ISL_6781688, EPI_ISL_6781691
CHU Purpan - Laboratoire de Virologie - Institut Fédératif de Biologie	CHU Purpan - Laboratoire de Virologie - Institut Fédératif de Biologie	Jeanne N. et al	EPI_ISL_1337552, EPI_ISL_1337553, EPI_ISL_1337554
CHU Purpan - Laboratoire de Virologie - Institut Fédératif de Biologie	CHU Purpan - Laboratoire de Virologie - Institut Fédératif de Biologie	Latour J. et al	EPI_ISL_1323112, EPI_ISL_1323113, EPI_ISL_1323114, EPI_ISL_1323115, EPI_ISL_2278087, EPI_ISL_2278092, EPI_ISL_2278095, EPI_ISL_2278097, EPI_ISL_2278100, EPI_ISL_2278104, EPI_ISL_2278106, EPI_ISL_2278108, EPI_ISL_2278111, EPI_ISL_2278114, EPI_ISL_2278117, EPI_ISL_2278119, EPI_ISL_2278122, EPI_ISL_2278124, EPI_ISL_2278126, EPI_ISL_2278129, EPI_ISL_2278132, EPI_ISL_2278135, EPI_ISL_2278137, EPI_ISL_2278140, EPI_ISL_2278143, EPI_ISL_2278145, EPI_ISL_2278148, EPI_ISL_2278150, EPI_ISL_2278153, EPI_ISL_2278155, EPI_ISL_2278158, EPI_ISL_2278160, EPI_ISL_2278164, EPI_ISL_2278167, EPI_ISL_2278169, EPI_ISL_2278174, EPI_ISL_2278177, EPI_ISL_2278178, EPI_ISL_2278179, EPI_ISL_2278180, EPI_ISL_2278181, EPI_ISL_2278183, EPI_ISL_2278184, EPI_ISL_2278185, EPI_ISL_2278186, EPI_ISL_2278187, EPI_ISL_2278188, EPI_ISL_2278190, EPI_ISL_2278191, EPI_ISL_2278192, EPI_ISL_2278193, EPI_ISL_2278196, EPI_ISL_2278197, EPI_ISL_2278198, EPI_ISL_2278199, EPI_ISL_2278200, EPI_ISL_2278201, EPI_ISL_2278202, EPI_ISL_2278203, EPI_ISL_2278205, EPI_ISL_2278211, EPI_ISL_2278212, EPI_ISL_2278213, EPI_ISL_2278214, EPI_ISL_2278216, EPI_ISL_2278217, EPI_ISL_2278218, EPI_ISL_2278219, EPI_ISL_2278220, EPI_ISL_2278221, EPI_ISL_2278222, EPI_ISL_2278223, EPI_ISL_2278224, EPI_ISL_2278225, EPI_ISL_2278226, EPI_ISL_2278227, EPI_ISL_2278228, EPI_ISL_2278229, EPI_ISL_2278230, EPI_ISL_2278231, EPI_ISL_2278233, EPI_ISL_2278234, EPI_ISL_2278235, EPI_ISL_2278236, EPI_ISL_2278237, EPI_ISL_2278238, EPI_ISL_2278239, EPI_ISL_2278240, EPI_ISL_2278241, EPI_ISL_2278242, EPI_ISL_2278243, EPI_ISL_2278244, EPI_ISL_2278245, EPI_ISL_2278246, EPI_ISL_2278259, EPI_ISL_2278288, EPI_ISL_2278289, EPI_ISL_2278290, EPI_ISL_2278291, EPI_ISL_2278296, EPI_ISL_2278297, EPI_ISL_2278298, EPI_ISL_2278299, EPI_ISL_2278300, EPI_ISL_2278301, EPI_ISL_2278302, EPI_ISL_2278303, EPI_ISL_2278304, EPI_ISL_2278305, EPI_ISL_2278306, EPI_ISL_2278307, EPI_ISL_2278308, EPI_ISL_2278309, EPI_ISL_2278310, EPI_ISL_2278311, EPI_ISL_2278312, EPI_ISL_2278313, EPI_ISL_2278314, EPI_ISL_2278315, EPI_ISL_2278316, EPI_ISL_2278317, EPI_ISL_2278318, EPI_ISL_2278319, EPI_ISL_2278320, EPI_ISL_2278321, EPI_ISL_2278322, EPI_ISL_2278333, EPI_ISL_2278334, EPI_ISL_2278335, EPI_ISL_2278336, EPI_ISL_2278337, EPI_ISL_2278338, EPI_ISL_2278339, EPI_ISL_2278340, EPI_ISL_2278341, EPI_ISL_2278342, EPI_ISL_2278343, EPI_ISL_2278344, EPI_ISL_2278345, EPI_ISL_2278346, EPI_ISL_2278347, EPI_ISL_2278348, EPI_ISL_2278349, EPI_ISL_2278350, EPI_ISL_2278351, EPI_ISL_2278352, EPI_ISL_2278353, EPI_ISL_2278354, EPI_ISL_2278355, EPI_ISL_2278356, EPI_ISL_2278357, EPI_ISL_2278358, EPI_ISL_2278360, EPI_ISL_2278361, EPI_ISL_2278362, EPI_ISL_2278363, EPI_ISL_2278364, EPI_ISL_2278365, EPI_ISL_2278366, EPI_ISL_2278367, EPI_ISL_2278368, EPI_ISL_2278369, EPI_ISL_2278370, EPI_ISL_2278371, EPI_ISL_2278372, EPI_ISL_2278373, EPI_ISL_2278374, EPI_ISL_2278375, EPI_ISL_2278376, EPI_ISL_2278377, EPI_ISL_2278378, EPI_ISL_2278379, EPI_ISL_2278380, EPI_ISL_2278381, EPI_ISL_2278382, EPI_ISL_2278383, EPI_ISL_2278384, EPI_ISL_2278385, EPI_ISL_2278387, EPI_ISL_2278388, EPI_ISL_2278389, EPI_ISL_2278392, EPI_ISL_2278393, EPI_ISL_2278394, EPI_ISL_2278395, EPI_ISL_2278396, EPI_ISL_2278397, EPI_ISL_2278398, EPI_ISL_2278399, EPI_ISL_2278400, EPI_ISL_2278401, EPI_ISL_2278402, EPI_ISL_2278403, EPI_ISL_2278404, EPI_ISL_2278405, EPI_ISL_2278406, EPI_ISL_2278407, EPI_ISL_2278408, EPI_ISL_2278409, EPI_ISL_2278410, EPI_ISL_2278411, EPI_ISL_2278412, EPI_ISL_2278413, EPI_ISL_2278414, EPI_ISL_2278415, EPI_ISL_2278416, EPI_ISL_2278417, EPI_ISL_2278418, EPI_ISL_2278419, EPI_ISL_2278420, EPI_ISL_2278421, EPI_ISL_2278422, EPI_ISL_2278423, EPI_ISL_2278424, EPI_ISL_2278427, EPI_ISL_2278428, EPI_ISL_2278429, EPI_ISL_2278430, EPI_ISL_2278431, EPI_ISL_2278432, EPI_ISL_2278433, EPI_ISL_2278434, EPI_ISL_2278435, EPI_ISL_2278436, EPI_ISL_2278437, EPI_ISL_2278438, EPI_ISL_2278439, EPI_ISL_2278440, EPI_ISL_2278441, EPI_ISL_2278442, EPI_ISL_2278444, EPI_ISL_2278445, EPI_ISL_2278446, EPI_ISL_2278457, EPI_ISL_2278458, EPI_ISL_2278459, EPI_ISL_2278460, EPI_ISL_2278461, EPI_ISL_2278462, EPI_ISL_2278463, EPI_ISL_2278484, EPI_ISL_2278487, EPI_ISL_2278488, EPI_ISL_2278489, EPI_ISL_2278490, EPI_ISL_2278492, EPI_ISL_2278493, EPI_ISL_2278495, EPI_ISL_2278497, EPI_ISL_2278530, EPI_ISL_2278531, EPI_ISL_2278532, EPI_ISL_2278533, EPI_ISL_2278534, EPI_ISL_2278535, EPI_ISL_2278536, EPI_ISL_2278537, EPI_ISL_2278539, EPI_ISL_2278540, EPI_ISL_2278541, EPI_ISL_2278542, EPI_ISL_2278543, EPI_ISL_2278544, EPI_ISL_2278548, EPI_ISL_2278549, EPI_ISL_2278550, EPI_ISL_2278551, EPI_ISL_2278552, EPI_ISL_2278553, EPI_ISL_2278554, EPI_ISL_2278590, EPI_ISL_2278591, EPI_ISL_2278592, EPI_ISL_2278593, EPI_ISL_2278665, EPI_ISL_2278668, EPI_ISL_2278669, EPI_ISL_2278670, EPI_ISL_2278673, EPI_ISL_2278676, EPI_ISL_2278677, EPI_ISL_2278682, EPI_ISL_2278683, EPI_ISL_2278685, EPI_ISL_2278692, EPI_ISL_2278694, EPI_ISL_2278698, EPI_ISL_2278699, EPI_ISL_2278701, EPI_ISL_2278702, EPI_ISL_2278707, EPI_ISL_2278708, EPI_ISL_2278709, EPI_ISL_2278712, EPI_ISL_2278713, EPI_ISL_2278714, EPI_ISL_2278716, EPI_ISL_2278717, EPI_ISL_2278723, EPI_ISL_2278724, EPI_ISL_2278726, EPI_ISL_2278727, EPI_ISL_2311144, EPI_ISL_2311146, EPI_ISL_2311148, EPI_ISL_2311149, EPI_ISL_2311150, EPI_ISL_2311151, EPI_ISL_2311222, EPI_ISL_2311223, EPI_ISL_2311243, EPI_ISL_2311244, EPI_ISL_2311245, EPI_ISL_2311246, EPI_ISL_2311253, EPI_ISL_2311254, EPI_ISL_2311255, EPI_ISL_2311257, EPI_ISL_2311258, EPI_ISL_2311259, EPI_ISL_2311260, EPI_ISL_2311261, EPI_ISL_2311262, EPI_ISL_2311264, EPI_ISL_2311265, EPI_ISL_2311266, EPI_ISL_2311271, EPI_ISL_2311272, EPI_ISL_2311286, EPI_ISL_2311287, EPI_ISL_2311303, EPI_ISL_2311305, EPI_ISL_2311306, EPI_ISL_2311307, EPI_ISL_2311308, EPI_ISL_2311310, EPI_ISL_2311311, EPI_ISL_2311312, EPI_ISL_2311314, EPI_ISL_2311315, EPI_ISL_2311316, EPI_ISL_2311317, EPI_ISL_2311319, EPI_ISL_2311320, EPI_ISL_2311321, EPI_ISL_2311322, EPI_ISL_2311324, EPI_ISL_2311325, EPI_ISL_2311331, EPI_ISL_2311332, EPI_ISL_2311333, EPI_ISL_2311334, EPI_ISL_2311335, EPI_ISL_2311336, EPI_ISL_2311337, EPI_ISL_2311338, EPI_ISL_2311339, EPI_ISL_2311340, EPI_ISL_2311341, EPI_ISL_2311342, EPI_ISL_2311343, EPI_ISL_2311344, EPI_ISL_2311345, EPI_ISL_2311347, EPI_ISL_2311348, EPI_ISL_2311349, EPI_ISL_2311351, EPI_ISL_2311352, EPI_ISL_2311353, EPI_ISL_2311354, EPI_ISL_2311355, EPI_ISL_2311356, EPI_ISL_2311357, EPI_ISL_2311358, EPI_ISL_2311359, EPI_ISL_2311360, EPI_ISL_2311361, EPI_ISL_2311362, EPI_ISL_2311363, EPI_ISL_2311364, EPI_ISL_2311365, EPI_ISL_2311366, EPI_ISL_2311367, EPI_ISL_2311368, EPI_ISL_2311369, EPI_ISL_2311370, EPI_ISL_2311371, EPI_ISL_2311372, EPI_ISL_2311373, EPI_ISL_2311374, EPI_ISL_2311375, EPI_ISL_2311376, EPI_ISL_2311377, EPI_ISL_2311378, EPI_ISL_2311379, EPI_ISL_2311380, EPI_ISL_2311381, EPI_ISL_2311382, EPI_ISL_2311383, EPI_ISL_2311385, EPI_ISL_2311391, EPI_ISL_2311392, EPI_ISL_2311393, EPI_ISL_2311394, EPI_ISL_2311395, EPI_ISL_2311396, EPI_ISL_2311450, EPI_ISL_2311468, EPI_ISL_2311469, EPI_ISL_2311473, EPI_ISL_2311474, EPI_ISL_2311497, EPI_ISL_2311498, EPI_ISL_2311499, EPI_ISL_2311500, EPI_ISL_2311501, EPI_ISL_2311502, EPI_ISL_2311503, EPI_ISL_2311504, EPI_ISL_2311506, EPI_ISL_2311507, EPI_ISL_2311510, EPI_ISL_2311511, EPI_ISL_2311512, EPI_ISL_2311513, EPI_ISL_2311514, EPI_ISL_2311515, EPI_ISL_2311516, EPI_ISL_2311519, EPI_ISL_2311520, EPI_ISL_2311521, EPI_ISL_2311522, EPI_ISL_2311527, EPI_ISL_2311528, EPI_ISL_2311573, EPI_ISL_2311574, EPI_ISL_2311575, EPI_ISL_2311576, EPI_ISL_2311577, EPI_ISL_2311578, EPI_ISL_2311579, EPI_ISL_2311580, EPI_ISL_2311581, EPI_ISL_2311614, EPI_ISL_2311615, EPI_ISL_2311616, EPI_ISL_2311637, EPI_ISL_2311647, EPI_ISL_2311656, EPI_ISL_2311662, EPI_ISL_2311663, EPI_ISL_2351401, EPI_ISL_2351402, EPI_ISL_2351403, EPI_ISL_2351404, EPI_ISL_2351405, EPI_ISL_2351406, EPI_ISL_2351407, EPI_ISL_2351408, EPI_ISL_2351409, EPI_ISL_2351410, EPI_ISL_2351411, EPI_ISL_2351412, EPI_ISL_2351413, EPI_ISL_2351414, EPI_ISL_2351415, EPI_ISL_2351416, EPI_ISL_2351417, EPI_ISL_2351418, EPI_ISL_2351419, EPI_ISL_2351420, EPI_ISL_2351421, EPI_ISL_2351423, EPI_ISL_2351424, EPI_ISL_2351425, EPI_ISL_2351426, EPI_ISL_2351427, EPI_ISL_2351428, EPI_ISL_2351429, EPI_ISL_2351430, EPI_ISL_2351431, EPI_ISL_2351432, EPI_ISL_2351433, EPI_ISL_2351434, EPI_ISL_2351435, EPI_ISL_2351436, EPI_ISL_2351438, EPI_ISL_2351439, EPI_ISL_2351440, EPI_ISL_2351441, EPI_ISL_2351442, EPI_ISL_2351443, EPI_ISL_2351444, EPI_ISL_2351445, EPI_ISL_2351446, EPI_ISL_2351447, EPI_ISL_2351448, EPI_ISL_2351449, EPI_ISL_2351450, EPI_ISL_2351451, EPI_ISL_2351452, EPI_ISL_2351453, EPI_ISL_2351454, EPI_ISL_2351455, EPI_ISL_2351456, EPI_ISL_2351457, EPI_ISL_2351458, EPI_ISL_2351459, EPI_ISL_2351460, EPI_ISL_2351462, EPI_ISL_2351463, EPI_ISL_2351464, EPI_ISL_2351465, EPI_ISL_2351466, EPI_ISL_2351467, EPI_ISL_2351468, EPI_ISL_2351469, EPI_ISL_2351470, EPI_ISL_2351471, EPI_ISL_2351472, EPI_ISL_2351473, EPI_ISL_2351474, EPI_ISL_2351475, EPI_ISL_2351476, EPI_ISL_2351477, EPI_ISL_2351478, EPI_ISL_2351479, EPI_ISL_2351480, EPI_ISL_2351481, EPI_ISL_2351482, EPI_ISL_2351483, EPI_ISL_2351484, EPI_ISL_2351485, EPI_ISL_2351486, EPI_ISL_2351487, EPI_ISL_2351488, EPI_ISL_2351489, EPI_ISL_2351490, EPI_ISL_2351491, EPI_ISL_2351493, EPI_ISL_2351494, EPI_ISL_2351495, EPI_ISL_2351496, EPI_ISL_2351497, EPI_ISL_2351498, EPI_ISL_2351499, EPI_ISL_2351500, EPI_ISL_2351501, EPI_ISL_2351502, EPI_ISL_2351503, EPI_ISL_2351504, EPI_ISL_2351505, EPI_ISL_2351506, EPI_ISL_2351507, EPI_ISL_2351508, EPI_ISL_2351509, EPI_ISL_2351510, EPI_ISL_2351511, EPI_ISL_2351512, EPI_ISL_2351513, EPI_ISL_2351514, EPI_ISL_2351515, EPI_ISL_2351516, EPI_ISL_2351517, EPI_ISL_2351518, EPI_ISL_2351519, EPI_ISL_2351521, EPI_ISL_2351522, EPI_ISL_2351523, EPI_ISL_2351524, EPI_ISL_2351525, EPI_ISL_2351526, EPI_ISL_2351527, EPI_ISL_2351528, EPI_ISL_2351529, EPI_ISL_2351530, EPI_ISL_2351531, EPI_ISL_2351532, EPI_ISL_2351533, EPI_ISL_2351534, EPI_ISL_2351535, EPI_ISL_2351536, EPI_ISL_2351537, EPI_ISL_2351538, EPI_ISL_2351539, EPI_ISL_2351541, EPI_ISL_2351542, EPI_ISL_2351543, EPI_ISL_2351544, EPI_ISL_2351545, EPI_ISL_2351549, EPI_ISL_2351550, EPI_ISL_2351551, EPI_ISL_2351552, EPI_ISL_2351553, EPI_ISL_2351554, EPI_ISL_2351555, EPI_ISL_2351556, EPI_ISL_2351557, EPI_ISL_2351558, EPI_ISL_2351559, EPI_ISL_2351560, EPI_ISL_2351561, EPI_ISL_2351562, EPI_ISL_2351563, EPI_ISL_2351564, EPI_ISL_2351569, EPI_ISL_2351570, EPI_ISL_2351573, EPI_ISL_2351574, EPI_ISL_2351575, EPI_ISL_2351576, EPI_ISL_2351577, EPI_ISL_2351578, EPI_ISL_2351579, EPI_ISL_2351581, EPI_ISL_2351582, EPI_ISL_2351584, EPI_ISL_2351585, EPI_ISL_2351586, EPI_ISL_2351587, EPI_ISL_2351588, EPI_ISL_2351590, EPI_ISL_2351591, EPI_ISL_2351592, EPI_ISL_2351593, EPI_ISL_2351594, EPI_ISL_2351595, EPI_ISL_2351600, EPI_ISL_2351601, EPI_ISL_2351602, EPI_ISL_2351603, EPI_ISL_2351604, EPI_ISL_2351609, EPI_ISL_2351610, EPI_ISL_2351611, EPI_ISL_2351614, EPI_ISL_2351615, EPI_ISL_2351616, EPI_ISL_2351618, EPI_ISL_2351619, EPI_ISL_2351624, EPI_ISL_2351625, EPI_ISL_2351626, EPI_ISL_2351627, EPI_ISL_2351628, EPI_ISL_2351629, EPI_ISL_2351630, EPI_ISL_2351631, EPI_ISL_2351632, EPI_ISL_2351633, EPI_ISL_2351634, EPI_ISL_2351635, EPI_ISL_2351636, EPI_ISL_2351637, EPI_ISL_2351638, EPI_ISL_2351639, EPI_ISL_2351640, EPI_ISL_2351641, EPI_ISL_2351643, EPI_ISL_2351644, EPI_ISL_2351645, EPI_ISL_2351646, EPI_ISL_2351647, EPI_ISL_2351648, EPI_ISL_2351649, EPI_ISL_2351650, EPI_ISL_2351651, EPI_ISL_2351652, EPI_ISL_2351653, EPI_ISL_2351654, EPI_ISL_2351655, EPI_ISL_2351656, EPI_ISL_2351657, EPI_ISL_2351658, EPI_ISL_2351659, EPI_ISL_2351660, EPI_ISL_2351661, EPI_ISL_2351662, EPI_ISL_2351664, EPI_ISL_2351665, EPI_ISL_2351666, EPI_ISL_2351667, EPI_ISL_2351668, EPI_ISL_2351669, EPI_ISL_2351670, EPI_ISL_2351671, EPI_ISL_2351672, EPI_ISL_2351673, EPI_ISL_2351675, EPI_ISL_2351676, EPI_ISL_2351678, EPI_ISL_2351679, EPI_ISL_2351680, EPI_ISL_2351681, EPI_ISL_2351682, EPI_ISL_2351683, EPI_ISL_2351684, EPI_ISL_2351685, EPI_ISL_2351686, EPI_ISL_2351687, EPI_ISL_2351688, EPI_ISL_2351689, EPI_ISL_2351690, EPI_ISL_2351691, EPI_ISL_2351692, EPI_ISL_2351693, EPI_ISL_2351694, EPI_ISL_2351695, EPI_ISL_2351696, EPI_ISL_2351697, EPI_ISL_2351698, EPI_ISL_2351699, EPI_ISL_2351700, EPI_ISL_2351701, EPI_ISL_2351702, EPI_ISL_2351703, EPI_ISL_2351704, EPI_ISL_2351705, EPI_ISL_2351706, EPI_ISL_2351707, EPI_ISL_2351708, EPI_ISL_2351709, EPI_ISL_2351712, EPI_ISL_2351713, EPI_ISL_2351714, EPI_ISL_2351715, EPI_ISL_2351716, EPI_ISL_2351717, EPI_ISL_2351718, EPI_ISL_2351720, EPI_ISL_2351721, EPI_ISL_2351722, EPI_ISL_2351723, EPI_ISL_2351724, EPI_ISL_2351725, EPI_ISL_2351729, EPI_ISL_2351730, EPI_ISL_2351731, EPI_ISL_2351732, EPI_ISL_2351734, EPI_ISL_2351735, EPI_ISL_2351736, EPI_ISL_2351737, EPI_ISL_2351738, EPI_ISL_2351739, EPI_ISL_2351740, EPI_ISL_2351741, EPI_ISL_2351746, EPI_ISL_2351747, EPI_ISL_2351748, EPI_ISL_2351749, EPI_ISL_2351750, EPI_ISL_2351751, EPI_ISL_2351752, EPI_ISL_2351753, EPI_ISL_2351754, EPI_ISL_2351755, EPI_ISL_2351759, EPI_ISL_2351761, EPI_ISL_2351762, EPI_ISL_2351764, EPI_ISL_2351765, EPI_ISL_2351766, EPI_ISL_2351768, EPI_ISL_2351769, EPI_ISL_2351770, EPI_ISL_2351771, EPI_ISL_2351772, EPI_ISL_2351773, EPI_ISL_2351775, EPI_ISL_2351776, EPI_ISL_2351777, EPI_ISL_2351779, EPI_ISL_2351782, EPI_ISL_2351783, EPI_ISL_2351784, EPI_ISL_2351785, EPI_ISL_2351786, EPI_ISL_2351787, EPI_ISL_2351788, EPI_ISL_2351790, EPI_ISL_2351792, EPI_ISL_2351793, EPI_ISL_2351796, EPI_ISL_2351797, EPI_ISL_2351799, EPI_ISL_2351800, EPI_ISL_2351801, EPI_ISL_2351802, EPI_ISL_2351806, EPI_ISL_2351811, EPI_ISL_2351812, EPI_ISL_2351813, EPI_ISL_2351821, EPI_ISL_2351822, EPI_ISL_2351823, EPI_ISL_2351824, EPI_ISL_2351826, EPI_ISL_2351827, EPI_ISL_2351828, EPI_ISL_2351829, EPI_ISL_2351830, EPI_ISL_2351831, EPI_ISL_2351833, EPI_ISL_2351834, EPI_ISL_2351835, EPI_ISL_2351836, EPI_ISL_2351837, EPI_ISL_2351838, EPI_ISL_2351839, EPI_ISL_2351840, EPI_ISL_2351841, EPI_ISL_2351842, EPI_ISL_2351843, EPI_ISL_2351844, EPI_ISL_2351855, EPI_ISL_2351856, EPI_ISL_2351858, EPI_ISL_2351859, EPI_ISL_2351860, EPI_ISL_2351869, EPI_ISL_2351870, EPI_ISL_2351871, EPI_ISL_2351872, EPI_ISL_2351873, EPI_ISL_2351874, EPI_ISL_2351875, EPI_ISL_2351876, EPI_ISL_2351877, EPI_ISL_2351878, EPI_ISL_2351879, EPI_ISL_2351880, EPI_ISL_2351881, EPI_ISL_2351882, EPI_ISL_2351884, EPI_ISL_2351885, EPI_ISL_2351886, EPI_ISL_2351887, EPI_ISL_2351888, EPI_ISL_2351889, EPI_ISL_2351890, EPI_ISL_2351891, EPI_ISL_2351892, EPI_ISL_2351893, EPI_ISL_2351894, EPI_ISL_2351895, EPI_ISL_2351896, EPI_ISL_2351897, EPI_ISL_2351898, EPI_ISL_2351899, EPI_ISL_2351908, EPI_ISL_2351909, EPI_ISL_2351910, EPI_ISL_2351911, EPI_ISL_2351912, EPI_ISL_2351913, EPI_ISL_2351914, EPI_ISL_2351915, EPI_ISL_2351917, EPI_ISL_2351918, EPI_ISL_2351919, EPI_ISL_2351920, EPI_ISL_2351921, EPI_ISL_2351922, EPI_ISL_2351923, EPI_ISL_2351925, EPI_ISL_2351926, EPI_ISL_2351927, EPI_ISL_2351928, EPI_ISL_2351931, EPI_ISL_2352029, EPI_ISL_2352032, EPI_ISL_2352033, EPI_ISL_2352034, EPI_ISL_2352035, EPI_ISL_2352036, EPI_ISL_2352040, EPI_ISL_2352041, EPI_ISL_2352042, EPI_ISL_2352051, EPI_ISL_2352052, EPI_ISL_2352053, EPI_ISL_2352057, EPI_ISL_2352058, EPI_ISL_2352061, EPI_ISL_2352062, EPI_ISL_2352113, EPI_ISL_2352114, EPI_ISL_2352115, EPI_ISL_2352116, EPI_ISL_2352117, EPI_ISL_2352118, EPI_ISL_2352120, EPI_ISL_2352122, EPI_ISL_2352123, EPI_ISL_2352124, EPI_ISL_2352125, EPI_ISL_2352126, EPI_ISL_2352127, EPI_ISL_2352135, EPI_ISL_2352148, EPI_ISL_2352163, EPI_ISL_2352165, EPI_ISL_2352166, EPI_ISL_2352183, EPI_ISL_2352272, EPI_ISL_2352275, EPI_ISL_2352276, EPI_ISL_2352277, EPI_ISL_2352278, EPI_ISL_2352279, EPI_ISL_2352280, EPI_ISL_2352281, EPI_ISL_2352282, EPI_ISL_2352283, EPI_ISL_2352284, EPI_ISL_2352285, EPI_ISL_2352286, EPI_ISL_2352287, EPI_ISL_2352288, EPI_ISL_2352289, EPI_ISL_2352290, EPI_ISL_2352291, EPI_ISL_2352301, EPI_ISL_2352302, EPI_ISL_2352303, EPI_ISL_2352304, EPI_ISL_2352305, EPI_ISL_2352306, EPI_ISL_2352307, EPI_ISL_2352308, EPI_ISL_2352312, EPI_ISL_2352317, EPI_ISL_2352319, EPI_ISL_2352342, EPI_ISL_2352343, EPI_ISL_2352344, EPI_ISL_2352345, EPI_ISL_2352346, EPI_ISL_2352347, EPI_ISL_2352350, EPI_ISL_2352351, EPI_ISL_2352352, EPI_ISL_2352353, EPI_ISL_2352361, EPI_ISL_2352366, EPI_ISL_2352368, EPI_ISL_2352377, EPI_ISL_2352378, EPI_ISL_2352379, EPI_ISL_2352380, EPI_ISL_2352381, EPI_ISL_2352382, EPI_ISL_2352383, EPI_ISL_2352390, EPI_ISL_2352392, EPI_ISL_2352393, EPI_ISL_2352403, EPI_ISL_2352404, EPI_ISL_2352405, EPI_ISL_2352406, EPI_ISL_2352407, EPI_ISL_2352408, EPI_ISL_2352409, EPI_ISL_2352410, EPI_ISL_2352411, EPI_ISL_2352412, EPI_ISL_2352413, EPI_ISL_2352414, EPI_ISL_2352415, EPI_ISL_2352416, EPI_ISL_2352417, EPI_ISL_2352418, EPI_ISL_2352419, EPI_ISL_2352420, EPI_ISL_2352421, EPI_ISL_2352422, EPI_ISL_2352423, EPI_ISL_2352424, EPI_ISL_2352425, EPI_ISL_2352426, EPI_ISL_2352428, EPI_ISL_2352429, EPI_ISL_2352431, EPI_ISL_2352432, EPI_ISL_2352433, EPI_ISL_2352434, EPI_ISL_2352435, EPI_ISL_2352441, EPI_ISL_2352442, EPI_ISL_2352443, EPI_ISL_2352444, EPI_ISL_2352445, EPI_ISL_2352446, EPI_ISL_2352447, EPI_ISL_2352448, EPI_ISL_2352449, EPI_ISL_2352450, EPI_ISL_2352451, EPI_ISL_2352452, EPI_ISL_2352453, EPI_ISL_2352454, EPI_ISL_2352455, EPI_ISL_2352456, EPI_ISL_2352457, EPI_ISL_2352458, EPI_ISL_2352459, EPI_ISL_2352460, EPI_ISL_2352461, EPI_ISL_2352462, EPI_ISL_2352471, EPI_ISL_2352472, EPI_ISL_2352473, EPI_ISL_2352474, EPI_ISL_2352475, EPI_ISL_2352476, EPI_ISL_2352477, EPI_ISL_2352483, EPI_ISL_2352484, EPI_ISL_2352485, EPI_ISL_2352486, EPI_ISL_2352487, EPI_ISL_2352488, EPI_ISL_2352489, EPI_ISL_2352490, EPI_ISL_2352492, EPI_ISL_2352495, EPI_ISL_2352500, EPI_ISL_2352501, EPI_ISL_2352502, EPI_ISL_2352503, EPI_ISL_2352504, EPI_ISL_2352505, EPI_ISL_2352506, EPI_ISL_2352507, EPI_ISL_2352508, EPI_ISL_2352509, EPI_ISL_2352510, EPI_ISL_2352511, EPI_ISL_2352516, EPI_ISL_2352528, EPI_ISL_2352533, EPI_ISL_2352534, EPI_ISL_2352538, EPI_ISL_2352540, EPI_ISL_2352550, EPI_ISL_2352558, EPI_ISL_2352559, EPI_ISL_2352585, EPI_ISL_2352596, EPI_ISL_2352597, EPI_ISL_2352598, EPI_ISL_2352599, EPI_ISL_2352603, EPI_ISL_2352605, EPI_ISL_2352606, EPI_ISL_2352607, EPI_ISL_2352608, EPI_ISL_2352612, EPI_ISL_2352613, EPI_ISL_2352614, EPI_ISL_2352615, EPI_ISL_2352616, EPI_ISL_2352617, EPI_ISL_2352618, EPI_ISL_2352619, EPI_ISL_2352620, EPI_ISL_2352621, EPI_ISL_2352622, EPI_ISL_2352624, EPI_ISL_2352625, EPI_ISL_2352626, EPI_ISL_2352628, EPI_ISL_2352629, EPI_ISL_2352630, EPI_ISL_2352631, EPI_ISL_2352632, EPI_ISL_2352634, EPI_ISL_2352635, EPI_ISL_2352636, EPI_ISL_2352637, EPI_ISL_2352639, EPI_ISL_2352640, EPI_ISL_2352641, EPI_ISL_2352644, EPI_ISL_2352645, EPI_ISL_2352646, EPI_ISL_2352647, EPI_ISL_2352680, EPI_ISL_2352681, EPI_ISL_2352682, EPI_ISL_2352683, EPI_ISL_2352684, EPI_ISL_2352685, EPI_ISL_2366621, EPI_ISL_2366622, EPI_ISL_2366623, EPI_ISL_2366624, EPI_ISL_2366625, EPI_ISL_2366626, EPI_ISL_2366627, EPI_ISL_2366628, EPI_ISL_2366629, EPI_ISL_2366631, EPI_ISL_2366635, EPI_ISL_2366636, EPI_ISL_2366637, EPI_ISL_2366638, EPI_ISL_2366639, EPI_ISL_2366640, EPI_ISL_2366641, EPI_ISL_2366642, EPI_ISL_2366655, EPI_ISL_2366656, EPI_ISL_2366657, EPI_ISL_2366658, EPI_ISL_2366659, EPI_ISL_2366660, EPI_ISL_2366661, EPI_ISL_2366663, EPI_ISL_2366672, EPI_ISL_2366674, EPI_ISL_2366675, EPI_ISL_2366677, EPI_ISL_2366678, EPI_ISL_2366679, EPI_ISL_2366680, EPI_ISL_2366681, EPI_ISL_2366682, EPI_ISL_2366683, EPI_ISL_2366684, EPI_ISL_2366685, EPI_ISL_2366686, EPI_ISL_2366687, EPI_ISL_2366688, EPI_ISL_2366689, EPI_ISL_2366691, EPI_ISL_2366692, EPI_ISL_2366693, EPI_ISL_2366694, EPI_ISL_2366695, EPI_ISL_2366696, EPI_ISL_2366697, EPI_ISL_2366698, EPI_ISL_2366699, EPI_ISL_2366700, EPI_ISL_2366701, EPI_ISL_2366702, EPI_ISL_2366703, EPI_ISL_2366704, EPI_ISL_2366705, EPI_ISL_2366706, EPI_ISL_2366707, EPI_ISL_2366708, EPI_ISL_2366709, EPI_ISL_2366710, EPI_ISL_2366711, EPI_ISL_2366712, EPI_ISL_2366713, EPI_ISL_2366714, EPI_ISL_2366715, EPI_ISL_2366717, EPI_ISL_2366723, EPI_ISL_2366727, EPI_ISL_2366728, EPI_ISL_2366729, EPI_ISL_2366730, EPI_ISL_2366731, EPI_ISL_2366732, EPI_ISL_2366733, EPI_ISL_2366734, EPI_ISL_2366735, EPI_ISL_2366736, EPI_ISL_2366738, EPI_ISL_2366739, EPI_ISL_2366740, EPI_ISL_2366741, EPI_ISL_2366742, EPI_ISL_2366744, EPI_ISL_2366745, EPI_ISL_2366746, EPI_ISL_2366747, EPI_ISL_2366748, EPI_ISL_2366749, EPI_ISL_2366750, EPI_ISL_2366751, EPI_ISL_2366752, EPI_ISL_2366753, EPI_ISL_2366754, EPI_ISL_2366755, EPI_ISL_2366756, EPI_ISL_2366757, EPI_ISL_2366758, EPI_ISL_2366759, EPI_ISL_2366760, EPI_ISL_2366761, EPI_ISL_2366762, EPI_ISL_2366763, EPI_ISL_2366764, EPI_ISL_2366765, EPI_ISL_2366766, EPI_ISL_2366767, EPI_ISL_2366768, EPI_ISL_2366769, EPI_ISL_2366770, EPI_ISL_2366771, EPI_ISL_2366834, EPI_ISL_2366842, EPI_ISL_2366843, EPI_ISL_2366844, EPI_ISL_2366845, EPI_ISL_2366846, EPI_ISL_2366848, EPI_ISL_2366850, EPI_ISL_2366851, EPI_ISL_2366852, EPI_ISL_2366853, EPI_ISL_2366854, EPI_ISL_2366855, EPI_ISL_2366856, EPI_ISL_2366857, EPI_ISL_2366858, EPI_ISL_2366859, EPI_ISL_2366860, EPI_ISL_2366861, EPI_ISL_2366862, EPI_ISL_2366863, EPI_ISL_2366864, EPI_ISL_2366865, EPI_ISL_2366866, EPI_ISL_2366867, EPI_ISL_2366868, EPI_ISL_2366869, EPI_ISL_2366870, EPI_ISL_2366871, EPI_ISL_2366872, EPI_ISL_2366873, EPI_ISL_2366874, EPI_ISL_2366875, EPI_ISL_2366876, EPI_ISL_2366877, EPI_ISL_2366878, EPI_ISL_2366879, EPI_ISL_2366880, EPI_ISL_2366881, EPI_ISL_2366882, EPI_ISL_2366883, EPI_ISL_2366884, EPI_ISL_2366885, EPI_ISL_2366886, EPI_ISL_2366887, EPI_ISL_2366888, EPI_ISL_2366889, EPI_ISL_2366890, EPI_ISL_2366891, EPI_ISL_2366892, EPI_ISL_2366893, EPI_ISL_2366894, EPI_ISL_2366895, EPI_ISL_2366896, EPI_ISL_2366897, EPI_ISL_2366898, EPI_ISL_2366899, EPI_ISL_2366900, EPI_ISL_2366901, EPI_ISL_2366902, EPI_ISL_2366916, EPI_ISL_2366917, EPI_ISL_2366918, EPI_ISL_2366936, EPI_ISL_2366938, EPI_ISL_2366945, EPI_ISL_2366948, EPI_ISL_2366949, EPI_ISL_2366950, EPI_ISL_2366951, EPI_ISL_2366952, EPI_ISL_2366955, EPI_ISL_2366959, EPI_ISL_2366961, EPI_ISL_2366965, EPI_ISL_2366986, EPI_ISL_2366987, EPI_ISL_2367008, EPI_ISL_2367009, EPI_ISL_2367042, EPI_ISL_2367043, EPI_ISL_2367044, EPI_ISL_2367045, EPI_ISL_2367046, EPI_ISL_2367047, EPI_ISL_2367048, EPI_ISL_2367049, EPI_ISL_2367051, EPI_ISL_2367054, EPI_ISL_2367055, EPI_ISL_2367056, EPI_ISL_2367057, EPI_ISL_2367058, EPI_ISL_2367059, EPI_ISL_2367060, EPI_ISL_2367061, EPI_ISL_2367062, EPI_ISL_2367063, EPI_ISL_2367064, EPI_ISL_2367065, EPI_ISL_2367066, EPI_ISL_2367067, EPI_ISL_2367068, EPI_ISL_2367069, EPI_ISL_2367070, EPI_ISL_2367071, EPI_ISL_2367072, EPI_ISL_2367073, EPI_ISL_2367075, EPI_ISL_2367076, EPI_ISL_2367077, EPI_ISL_2367078, EPI_ISL_2367079, EPI_ISL_2367080, EPI_ISL_2367091, EPI_ISL_2367094, EPI_ISL_2367095, EPI_ISL_2367096, EPI_ISL_2367097, EPI_ISL_2367098, EPI_ISL_2367099, EPI_ISL_2367100, EPI_ISL_2367101, EPI_ISL_2367102, EPI_ISL_2367103, EPI_ISL_2367104, EPI_ISL_2367105, EPI_ISL_2367106, EPI_ISL_2367107, EPI_ISL_2367108, EPI_ISL_2367109, EPI_ISL_2367110, EPI_ISL_2367111, EPI_ISL_2367112, EPI_ISL_2367113, EPI_ISL_2367114, EPI_ISL_2367115, EPI_ISL_2367116, EPI_ISL_2367117, EPI_ISL_2367119, EPI_ISL_2367120, EPI_ISL_2380914, EPI_ISL_2380915, EPI_ISL_2380916, EPI_ISL_2380919, EPI_ISL_2380921, EPI_ISL_2380923, EPI_ISL_2380926, EPI_ISL_2380937, EPI_ISL_2380939, EPI_ISL_2380940, EPI_ISL_2380943, EPI_ISL_2380945, EPI_ISL_2380947, EPI_ISL_2380948, EPI_ISL_2380951, EPI_ISL_2380953, EPI_ISL_2380955, EPI_ISL_2380957, EPI_ISL_2380959, EPI_ISL_2380960, EPI_ISL_2380962, EPI_ISL_2380964, EPI_ISL_2380966, EPI_ISL_2380968, EPI_ISL_2380970, EPI_ISL_2380972, EPI_ISL_2380975, EPI_ISL_2380977, EPI_ISL_2380978, EPI_ISL_2380980, EPI_ISL_2380982, EPI_ISL_2380983, EPI_ISL_2380984, EPI_ISL_2380985, EPI_ISL_2380986, EPI_ISL_2380987, EPI_ISL_2380988, EPI_ISL_2380989, EPI_ISL_2380990, EPI_ISL_2380991, EPI_ISL_2380992, EPI_ISL_2380993, EPI_ISL_2380994, EPI_ISL_2380995, EPI_ISL_2380996, EPI_ISL_2380997, EPI_ISL_2381004, EPI_ISL_2381005, EPI_ISL_2381007, EPI_ISL_2381008, EPI_ISL_2381009, EPI_ISL_2381010, EPI_ISL_2381011, EPI_ISL_2381012, EPI_ISL_2381014, EPI_ISL_2381021, EPI_ISL_2381023, EPI_ISL_2381024, EPI_ISL_2381027, EPI_ISL_2381032, EPI_ISL_2381033, EPI_ISL_2381034, EPI_ISL_2381035, EPI_ISL_2381036, EPI_ISL_2381042, EPI_ISL_2381043, EPI_ISL_2381044, EPI_ISL_2381045, EPI_ISL_2381046, EPI_ISL_2381047, EPI_ISL_2381048, EPI_ISL_2381049, EPI_ISL_2381050, EPI_ISL_2381051, EPI_ISL_2381052, EPI_ISL_2381053, EPI_ISL_2381054, EPI_ISL_2381055, EPI_ISL_2381056, EPI_ISL_2381057, EPI_ISL_2381058, EPI_ISL_2381059, EPI_ISL_2381060, EPI_ISL_2381061, EPI_ISL_2381062, EPI_ISL_2381063, EPI_ISL_2381064, EPI_ISL_2381065, EPI_ISL_2381066, EPI_ISL_2381067, EPI_ISL_2381068, EPI_ISL_2381069, EPI_ISL_2381070, EPI_ISL_2381071, EPI_ISL_2381072, EPI_ISL_2381074, EPI_ISL_2381075, EPI_ISL_2381076, EPI_ISL_2381077, EPI_ISL_2381078, EPI_ISL_2381080, EPI_ISL_2381081, EPI_ISL_2381082, EPI_ISL_2381083, EPI_ISL_2381084, EPI_ISL_2381085, EPI_ISL_2381086, EPI_ISL_2381087, EPI_ISL_2381088, EPI_ISL_2381089, EPI_ISL_2381090, EPI_ISL_2381091, EPI_ISL_2381092, EPI_ISL_2381093, EPI_ISL_2381094, EPI_ISL_2381097, EPI_ISL_2381098, EPI_ISL_2381099, EPI_ISL_2381100, EPI_ISL_2381101, EPI_ISL_2381103, EPI_ISL_2381105, EPI_ISL_2381117, EPI_ISL_2381118, EPI_ISL_2381119, EPI_ISL_2381120, EPI_ISL_2381121, EPI_ISL_2381122, EPI_ISL_2381123, EPI_ISL_2381124, EPI_ISL_2381125, EPI_ISL_2381126, EPI_ISL_2381127, EPI_ISL_2381128, EPI_ISL_2381129, EPI_ISL_2381130, EPI_ISL_2381131, EPI_ISL_2381132, EPI_ISL_2381133, EPI_ISL_2381134, EPI_ISL_2381135, EPI_ISL_2381136, EPI_ISL_2381137, EPI_ISL_2381138, EPI_ISL_2381139, EPI_ISL_2381140, EPI_ISL_2381141, EPI_ISL_2381142, EPI_ISL_2381143, EPI_ISL_2381144, EPI_ISL_2381145, EPI_ISL_2381146, EPI_ISL_2381147, EPI_ISL_2381148, EPI_ISL_2381149, EPI_ISL_2381150, EPI_ISL_2381151, EPI_ISL_2381152, EPI_ISL_2381153, EPI_ISL_2381154, EPI_ISL_2381155, EPI_ISL_2381156, EPI_ISL_2381157, EPI_ISL_2381158, EPI_ISL_2381159, EPI_ISL_2381160, EPI_ISL_2381161, EPI_ISL_2381162, EPI_ISL_2381163, EPI_ISL_2381164, EPI_ISL_2381165, EPI_ISL_2381166, EPI_ISL_2381167, EPI_ISL_2381168, EPI_ISL_2381169, EPI_ISL_2381175, EPI_ISL_2381181, EPI_ISL_2381182, EPI_ISL_2381183, EPI_ISL_2381185, EPI_ISL_2381186, EPI_ISL_2381187, EPI_ISL_2381188, EPI_ISL_2381191, EPI_ISL_2381192, EPI_ISL_2381193, EPI_ISL_2381194, EPI_ISL_2381195, EPI_ISL_2381214, EPI_ISL_2381215, EPI_ISL_2381216, EPI_ISL_2381242, EPI_ISL_2381243, EPI_ISL_2381244, EPI_ISL_2381245, EPI_ISL_2381246, EPI_ISL_2381247, EPI_ISL_2381248, EPI_ISL_2381249, EPI_ISL_2381250, EPI_ISL_2381251, EPI_ISL_2381252, EPI_ISL_2381253, EPI_ISL_2381254, EPI_ISL_2381255, EPI_ISL_2381256, EPI_ISL_2381257, EPI_ISL_2381258, EPI_ISL_2381259, EPI_ISL_2381260, EPI_ISL_2381261, EPI_ISL_2381262, EPI_ISL_2381263, EPI_ISL_2381264, EPI_ISL_2381265, EPI_ISL_2381266, EPI_ISL_2381267, EPI_ISL_2381268, EPI_ISL_2381269, EPI_ISL_2381270, EPI_ISL_2381271, EPI_ISL_2381272, EPI_ISL_2381273, EPI_ISL_2381274, EPI_ISL_2381275, EPI_ISL_2381276, EPI_ISL_2381277, EPI_ISL_2381278, EPI_ISL_2381279, EPI_ISL_2381280, EPI_ISL_2381281, EPI_ISL_2381282, EPI_ISL_2381283, EPI_ISL_2381284, EPI_ISL_2381285, EPI_ISL_2381286, EPI_ISL_2381287, EPI_ISL_2381288, EPI_ISL_2381292, EPI_ISL_2381293, EPI_ISL_2381294, EPI_ISL_2381295, EPI_ISL_2381296, EPI_ISL_2381297, EPI_ISL_2381298, EPI_ISL_2381299, EPI_ISL_2381300, EPI_ISL_2381301, EPI_ISL_2381302, EPI_ISL_2381303, EPI_ISL_2381304, EPI_ISL_2381305, EPI_ISL_2381306, EPI_ISL_2381307, EPI_ISL_2381308, EPI_ISL_2381309, EPI_ISL_2381310, EPI_ISL_2381311, EPI_ISL_2381312, EPI_ISL_2381321, EPI_ISL_2381323, EPI_ISL_2381327, EPI_ISL_2381328, EPI_ISL_2381329, EPI_ISL_2381330, EPI_ISL_2381331, EPI_ISL_2381332, EPI_ISL_2381333, EPI_ISL_2381334, EPI_ISL_2381335, EPI_ISL_2381336, EPI_ISL_2381337, EPI_ISL_2381338, EPI_ISL_2381339, EPI_ISL_2381340, EPI_ISL_2381341, EPI_ISL_2381342, EPI_ISL_2381343, EPI_ISL_2381344, EPI_ISL_2381345, EPI_ISL_2381346, EPI_ISL_2381347, EPI_ISL_2381348, EPI_ISL_2381349, EPI_ISL_2381350, EPI_ISL_2381351, EPI_ISL_2381352, EPI_ISL_2381353, EPI_ISL_2381354, EPI_ISL_2381355, EPI_ISL_2381356, EPI_ISL_2381357, EPI_ISL_2381358, EPI_ISL_2381359, EPI_ISL_2381360, EPI_ISL_2381361, EPI_ISL_2381362, EPI_ISL_2381372, EPI_ISL_2381373, EPI_ISL_2381374, EPI_ISL_2381375, EPI_ISL_2381376, EPI_ISL_2381377, EPI_ISL_2381378, EPI_ISL_2381379, EPI_ISL_2381380, EPI_ISL_2381381, EPI_ISL_2381382, EPI_ISL_2381384, EPI_ISL_2381385, EPI_ISL_2381386, EPI_ISL_2381387, EPI_ISL_2381388, EPI_ISL_2381389, EPI_ISL_2381390, EPI_ISL_2381391, EPI_ISL_2381392, EPI_ISL_2381393, EPI_ISL_2381394, EPI_ISL_2381395, EPI_ISL_2381396, EPI_ISL_2381397, EPI_ISL_2381398, EPI_ISL_2381399, EPI_ISL_2381400, EPI_ISL_2381401, EPI_ISL_2381402, EPI_ISL_2381403, EPI_ISL_2381404, EPI_ISL_2381405, EPI_ISL_2381407, EPI_ISL_2381411, EPI_ISL_2381413, EPI_ISL_3234378, EPI_ISL_3234379, EPI_ISL_3234380, EPI_ISL_3234381, EPI_ISL_3234384, EPI_ISL_3234387, EPI_ISL_3234399, EPI_ISL_3234400, EPI_ISL_3234401, EPI_ISL_3234402, EPI_ISL_3234403, EPI_ISL_3234450, EPI_ISL_3234451, EPI_ISL_3234452, EPI_ISL_3234453, EPI_ISL_3234454, EPI_ISL_3234455, EPI_ISL_3234456, EPI_ISL_3234458, EPI_ISL_3234459, EPI_ISL_3234465, EPI_ISL_3234467, EPI_ISL_3234468, EPI_ISL_3234469, EPI_ISL_3234470, EPI_ISL_3234471, EPI_ISL_3234472, EPI_ISL_3234473, EPI_ISL_3234474, EPI_ISL_3234475, EPI_ISL_3234476, EPI_ISL_3234477, EPI_ISL_3234478, EPI_ISL_3234479, EPI_ISL_3234480, EPI_ISL_3234481, EPI_ISL_3234482, EPI_ISL_3234483, EPI_ISL_3234484, EPI_ISL_3234485, EPI_ISL_3234486, EPI_ISL_3234487, EPI_ISL_3234488, EPI_ISL_3234489, EPI_ISL_3234490, EPI_ISL_3234491, EPI_ISL_3234492, EPI_ISL_3234493, EPI_ISL_3234494, EPI_ISL_3234497, EPI_ISL_3234498, EPI_ISL_3234499, EPI_ISL_3234500, EPI_ISL_3234501, EPI_ISL_3234502, EPI_ISL_3234503, EPI_ISL_3234504, EPI_ISL_3234525, EPI_ISL_3234526, EPI_ISL_3234527, EPI_ISL_3234550, EPI_ISL_3234551, EPI_ISL_3234552, EPI_ISL_3234553, EPI_ISL_3234554, EPI_ISL_3234556, EPI_ISL_3234557, EPI_ISL_3234558, EPI_ISL_3234559, EPI_ISL_3234560, EPI_ISL_3234561, EPI_ISL_3234562, EPI_ISL_3234563, EPI_ISL_3234564, EPI_ISL_3234565, EPI_ISL_3234566, EPI_ISL_3234567, EPI_ISL_3234568, EPI_ISL_3234569, EPI_ISL_3234570, EPI_ISL_3234571, EPI_ISL_3234572, EPI_ISL_3234573, EPI_ISL_3234574, EPI_ISL_3234575, EPI_ISL_3234576, EPI_ISL_3234578, EPI_ISL_3234580, EPI_ISL_3234581, EPI_ISL_3234582, EPI_ISL_3234584, EPI_ISL_3234585, EPI_ISL_3234586, EPI_ISL_3234587, EPI_ISL_3234588, EPI_ISL_3234589, EPI_ISL_3234590, EPI_ISL_3234591, EPI_ISL_3234592, EPI_ISL_3234594, EPI_ISL_3234595, EPI_ISL_3234597, EPI_ISL_3234598, EPI_ISL_3234656, EPI_ISL_3234657, EPI_ISL_3234658, EPI_ISL_3234665, EPI_ISL_3234666, EPI_ISL_3234674, EPI_ISL_3234675, EPI_ISL_3260728, EPI_ISL_3260729, EPI_ISL_3260730, EPI_ISL_3260731, EPI_ISL_3260732, EPI_ISL_3260734, EPI_ISL_3260735, EPI_ISL_3260736, EPI_ISL_3260737, EPI_ISL_3260743, EPI_ISL_3260747, EPI_ISL_3260748, EPI_ISL_3267077, EPI_ISL_3267078, EPI_ISL_3267086, EPI_ISL_3267098, EPI_ISL_3267099, EPI_ISL_3267100, EPI_ISL_3267101, EPI_ISL_3267102, EPI_ISL_3267103, EPI_ISL_3267104, EPI_ISL_3267113, EPI_ISL_3267114, EPI_ISL_3267126, EPI_ISL_3267129, EPI_ISL_3369845, EPI_ISL_3369848, EPI_ISL_3369849, EPI_ISL_3369851, EPI_ISL_3369865, EPI_ISL_3369869, EPI_ISL_3369870, EPI_ISL_3369871, EPI_ISL_3369873, EPI_ISL_3369874, EPI_ISL_3369875, EPI_ISL_3369876, EPI_ISL_3369877, EPI_ISL_3369880, EPI_ISL_3369881, EPI_ISL_3369882, EPI_ISL_3369883, EPI_ISL_3369884, EPI_ISL_3369885, EPI_ISL_3369886, EPI_ISL_3369887, EPI_ISL_3369889, EPI_ISL_3369890, EPI_ISL_3369891, EPI_ISL_3369892, EPI_ISL_3369893, EPI_ISL_3369894, EPI_ISL_3369895, EPI_ISL_3369896, EPI_ISL_3369897, EPI_ISL_3369898, EPI_ISL_3369899, EPI_ISL_3369900, EPI_ISL_3369905, EPI_ISL_3369906, EPI_ISL_3369907, EPI_ISL_3369908, EPI_ISL_3369909, EPI_ISL_3369910, EPI_ISL_3369911, EPI_ISL_3369912, EPI_ISL_3369913, EPI_ISL_3369914, EPI_ISL_3369915, EPI_ISL_3369916, EPI_ISL_3369917, EPI_ISL_3369918, EPI_ISL_3375405, EPI_ISL_3375406, EPI_ISL_3375407, EPI_ISL_3375408, EPI_ISL_3375410, EPI_ISL_3375411, EPI_ISL_3375412, EPI_ISL_3383403, EPI_ISL_3383404, EPI_ISL_3383406, EPI_ISL_3383641, EPI_ISL_3383644, EPI_ISL_3393655, EPI_ISL_3393656, EPI_ISL_3393657, EPI_ISL_3393658, EPI_ISL_3393659, EPI_ISL_3393660, EPI_ISL_3393661, EPI_ISL_3393662, EPI_ISL_3393663, EPI_ISL_3393664, EPI_ISL_3393666, EPI_ISL_3393667, EPI_ISL_3393668, EPI_ISL_3393669, EPI_ISL_3393670, EPI_ISL_3393671, EPI_ISL_3393672, EPI_ISL_3393673, EPI_ISL_3393674, EPI_ISL_3393675, EPI_ISL_3393676, EPI_ISL_3393677, EPI_ISL_3393678, EPI_ISL_3393679, EPI_ISL_3393680, EPI_ISL_3393681, EPI_ISL_3393682, EPI_ISL_3393683, EPI_ISL_3393684, EPI_ISL_3393685, EPI_ISL_3393686, EPI_ISL_3393687, EPI_ISL_3393688, EPI_ISL_3393689, EPI_ISL_3393690, EPI_ISL_3393691, EPI_ISL_3393692, EPI_ISL_3393693, EPI_ISL_3393694, EPI_ISL_3393695, EPI_ISL_3393696, EPI_ISL_3393697, EPI_ISL_3393698, EPI_ISL_3393699, EPI_ISL_3393700, EPI_ISL_3393701, EPI_ISL_3393702, EPI_ISL_3393703, EPI_ISL_3393704, EPI_ISL_3393705, EPI_ISL_3393706, EPI_ISL_3393707, EPI_ISL_3393708, EPI_ISL_3393709, EPI_ISL_3393710, EPI_ISL_3393712, EPI_ISL_3393713, EPI_ISL_3393714, EPI_ISL_3393715, EPI_ISL_3393718, EPI_ISL_3393719, EPI_ISL_3393720, EPI_ISL_3393721, EPI_ISL_3393722, EPI_ISL_3393723, EPI_ISL_3393724, EPI_ISL_3393725, EPI_ISL_3393726, EPI_ISL_3393727, EPI_ISL_3393728, EPI_ISL_3393729, EPI_ISL_3393730, EPI_ISL_3393731, EPI_ISL_3393732, EPI_ISL_3393733, EPI_ISL_3393734, EPI_ISL_3393735, EPI_ISL_3393736, EPI_ISL_3393737, EPI_ISL_3393738, EPI_ISL_3393739, EPI_ISL_3393740, EPI_ISL_3393741, EPI_ISL_3393742, EPI_ISL_3393743, EPI_ISL_3393744, EPI_ISL_3393745, EPI_ISL_3393746, EPI_ISL_3393747, EPI_ISL_3393748, EPI_ISL_3393749, EPI_ISL_3393751, EPI_ISL_3393752, EPI_ISL_3393753, EPI_ISL_3393754, EPI_ISL_3393755, EPI_ISL_3393756, EPI_ISL_3393757, EPI_ISL_3393758, EPI_ISL_3393759, EPI_ISL_3393760, EPI_ISL_3393761, EPI_ISL_3393762, EPI_ISL_3393763, EPI_ISL_3393764, EPI_ISL_3393765, EPI_ISL_3393766, EPI_ISL_3393767, EPI_ISL_3393768, EPI_ISL_3393769, EPI_ISL_3393770, EPI_ISL_3393771, EPI_ISL_3393772, EPI_ISL_3393773, EPI_ISL_3393774, EPI_ISL_3393775, EPI_ISL_3393776, EPI_ISL_3393777, EPI_ISL_3393778, EPI_ISL_3393779, EPI_ISL_3393780, EPI_ISL_3393781, EPI_ISL_3393782, EPI_ISL_3393783, EPI_ISL_3393784, EPI_ISL_3393785, EPI_ISL_3393786, EPI_ISL_3393787, EPI_ISL_3393788, EPI_ISL_3393789, EPI_ISL_3393792, EPI_ISL_3393793, EPI_ISL_3393794, EPI_ISL_3393795, EPI_ISL_3393796, EPI_ISL_3393797, EPI_ISL_3393798, EPI_ISL_3393799, EPI_ISL_3393800, EPI_ISL_3393801, EPI_ISL_3393802, EPI_ISL_3393803, EPI_ISL_3393804, EPI_ISL_3393805, EPI_ISL_3393806, EPI_ISL_3393807, EPI_ISL_3393808, EPI_ISL_3393809, EPI_ISL_3393810, EPI_ISL_3393811, EPI_ISL_3393812, EPI_ISL_3393813, EPI_ISL_3393814, EPI_ISL_3393815, EPI_ISL_3393816, EPI_ISL_3393817, EPI_ISL_3393818, EPI_ISL_3393819, EPI_ISL_3393820, EPI_ISL_3393821, EPI_ISL_3393822, EPI_ISL_3393823, EPI_ISL_3393824, EPI_ISL_3393825, EPI_ISL_3393826, EPI_ISL_3393827, EPI_ISL_3393828, EPI_ISL_3393829, EPI_ISL_3393830, EPI_ISL_3393831, EPI_ISL_3393832, EPI_ISL_3393833, EPI_ISL_3393834, EPI_ISL_3393835, EPI_ISL_3393836, EPI_ISL_3393837, EPI_ISL_3393838, EPI_ISL_3393839, EPI_ISL_3393840, EPI_ISL_3393841, EPI_ISL_3393842, EPI_ISL_3393843, EPI_ISL_3393844, EPI_ISL_3393845, EPI_ISL_3393846, EPI_ISL_3393847, EPI_ISL_3393848, EPI_ISL_3393849, EPI_ISL_3393850, EPI_ISL_3393851, EPI_ISL_3393852, EPI_ISL_3393853, EPI_ISL_3393854, EPI_ISL_3393855, EPI_ISL_3393856, EPI_ISL_3393857, EPI_ISL_3393858, EPI_ISL_3393859, EPI_ISL_3393860, EPI_ISL_3393861, EPI_ISL_3393862, EPI_ISL_3393863, EPI_ISL_3393864, EPI_ISL_3393865, EPI_ISL_3393866, EPI_ISL_3393867, EPI_ISL_3393868, EPI_ISL_3393869, EPI_ISL_3393870, EPI_ISL_3393871, EPI_ISL_3393872, EPI_ISL_3393873, EPI_ISL_3393874, EPI_ISL_3393875, EPI_ISL_3393876, EPI_ISL_3393877, EPI_ISL_3393878, EPI_ISL_3393879, EPI_ISL_3393880, EPI_ISL_3393881, EPI_ISL_3393882, EPI_ISL_3393883, EPI_ISL_3393884, EPI_ISL_3393885, EPI_ISL_3393886, EPI_ISL_3393887, EPI_ISL_3393888, EPI_ISL_3393889, EPI_ISL_3393890, EPI_ISL_3393891, EPI_ISL_3393892, EPI_ISL_3393893, EPI_ISL_3393894, EPI_ISL_3393895, EPI_ISL_3393896, EPI_ISL_3393897, EPI_ISL_3393898, EPI_ISL_3393899, EPI_ISL_3393900, EPI_ISL_3393901, EPI_ISL_3393902, EPI_ISL_3393903, EPI_ISL_3393904, EPI_ISL_3393905, EPI_ISL_3393906, EPI_ISL_3393907, EPI_ISL_3393908, EPI_ISL_3393909, EPI_ISL_3393910, EPI_ISL_3393911, EPI_ISL_3393912, EPI_ISL_3393913, EPI_ISL_3393914, EPI_ISL_3393915, EPI_ISL_3393916, EPI_ISL_3393917, EPI_ISL_3393918, EPI_ISL_3393919, EPI_ISL_3393920, EPI_ISL_3393921, EPI_ISL_3393922, EPI_ISL_3393923, EPI_ISL_3393924, EPI_ISL_3393925, EPI_ISL_3393926, EPI_ISL_3393927, EPI_ISL_3393928, EPI_ISL_3393929, EPI_ISL_3393930, EPI_ISL_3393931, EPI_ISL_3393932, EPI_ISL_3393933, EPI_ISL_3393934, EPI_ISL_3393935, EPI_ISL_3393936, EPI_ISL_3393937, EPI_ISL_3393938, EPI_ISL_3393939, EPI_ISL_3393940, EPI_ISL_3393942, EPI_ISL_3393943, EPI_ISL_3393944, EPI_ISL_3393945, EPI_ISL_3393946, EPI_ISL_3393948, EPI_ISL_3393949, EPI_ISL_3393950, EPI_ISL_3393951, EPI_ISL_3393952, EPI_ISL_3393953, EPI_ISL_3393954, EPI_ISL_3393955, EPI_ISL_3393956, EPI_ISL_3393957, EPI_ISL_3393958, EPI_ISL_3393959, EPI_ISL_3393961, EPI_ISL_3393962, EPI_ISL_3393963, EPI_ISL_3393964, EPI_ISL_3393965, EPI_ISL_3393966, EPI_ISL_3393967, EPI_ISL_3393968, EPI_ISL_3393972, EPI_ISL_3393973, EPI_ISL_3393975, EPI_ISL_3393978, EPI_ISL_3393979, EPI_ISL_3393982, EPI_ISL_3393984, EPI_ISL_3393986, EPI_ISL_3393988, EPI_ISL_3393990, EPI_ISL_3393992, EPI_ISL_3393995, EPI_ISL_3393996, EPI_ISL_3393999, EPI_ISL_3394001, EPI_ISL_3394003, EPI_ISL_3394005, EPI_ISL_3394007, EPI_ISL_3394010, EPI_ISL_3394012, EPI_ISL_3394014, EPI_ISL_3394016, EPI_ISL_3394019, EPI_ISL_3394020, EPI_ISL_3394023, EPI_ISL_3394025, EPI_ISL_3394027, EPI_ISL_3394029, EPI_ISL_3394031, EPI_ISL_3394033, EPI_ISL_3394035, EPI_ISL_3394038, EPI_ISL_3394039, EPI_ISL_3394042, EPI_ISL_3394044, EPI_ISL_3394046, EPI_ISL_3394048, EPI_ISL_3394050, EPI_ISL_3394052, EPI_ISL_3394054, EPI_ISL_3394057, EPI_ISL_3394058, EPI_ISL_3394061, EPI_ISL_3394063, EPI_ISL_3394065, EPI_ISL_3394067, EPI_ISL_3394070, EPI_ISL_3394071, EPI_ISL_3394073, EPI_ISL_3394074, EPI_ISL_3394076, EPI_ISL_3394077, EPI_ISL_3394078, EPI_ISL_3394080, EPI_ISL_3394081, EPI_ISL_3394083, EPI_ISL_3394084, EPI_ISL_3394086, EPI_ISL_3394087, EPI_ISL_3394089, EPI_ISL_3394090, EPI_ISL_3394092, EPI_ISL_3394093, EPI_ISL_3394095, EPI_ISL_3394096, EPI_ISL_3394097, EPI_ISL_3394099, EPI_ISL_3394100, EPI_ISL_3394102, EPI_ISL_3394103, EPI_ISL_3394105, EPI_ISL_3394106, EPI_ISL_3394108, EPI_ISL_3394109, EPI_ISL_3394110, EPI_ISL_3394112, EPI_ISL_3394113, EPI_ISL_3394115, EPI_ISL_3394117, EPI_ISL_3394118, EPI_ISL_3394120, EPI_ISL_3394121, EPI_ISL_3394123, EPI_ISL_3394124, EPI_ISL_3394127, EPI_ISL_3394128, EPI_ISL_3394130, EPI_ISL_3394132, EPI_ISL_3394133, EPI_ISL_3394137, EPI_ISL_3394138, EPI_ISL_3394139, EPI_ISL_3394140, EPI_ISL_3394141, EPI_ISL_3394142, EPI_ISL_3394143, EPI_ISL_3394144, EPI_ISL_3394145, EPI_ISL_3394146, EPI_ISL_3394147, EPI_ISL_3394148, EPI_ISL_3394149, EPI_ISL_3394150, EPI_ISL_3394151, EPI_ISL_3394152, EPI_ISL_3394153, EPI_ISL_3394154, EPI_ISL_3394155, EPI_ISL_3394156, EPI_ISL_3394157, EPI_ISL_3394158, EPI_ISL_3394159, EPI_ISL_3394160, EPI_ISL_3394161, EPI_ISL_3431814, EPI_ISL_3431815, EPI_ISL_3431816, EPI_ISL_3431817, EPI_ISL_3431818, EPI_ISL_3431819, EPI_ISL_3431820, EPI_ISL_3431821, EPI_ISL_3431822, EPI_ISL_3431823, EPI_ISL_3431824, EPI_ISL_3431825, EPI_ISL_3431826, EPI_ISL_3431827, EPI_ISL_3431828, EPI_ISL_3431829, EPI_ISL_3431830, EPI_ISL_3431831, EPI_ISL_3452735, EPI_ISL_3452736, EPI_ISL_3452737, EPI_ISL_3452739, EPI_ISL_3452740, EPI_ISL_3452741, EPI_ISL_3452742, EPI_ISL_3452743, EPI_ISL_3452744, EPI_ISL_3452745, EPI_ISL_3452747, EPI_ISL_3452749, EPI_ISL_3452750, EPI_ISL_3452751, EPI_ISL_3452752, EPI_ISL_3452753, EPI_ISL_3452754, EPI_ISL_3452755, EPI_ISL_3452756, EPI_ISL_3452757, EPI_ISL_3452758, EPI_ISL_3452759, EPI_ISL_3452808, EPI_ISL_3452813, EPI_ISL_3452814, EPI_ISL_3452815, EPI_ISL_3452816, EPI_ISL_3452817, EPI_ISL_3452820, EPI_ISL_3452823, EPI_ISL_3452824, EPI_ISL_3452825, EPI_ISL_3452827, EPI_ISL_3452828, EPI_ISL_3452829, EPI_ISL_3452831, EPI_ISL_3452833, EPI_ISL_3452834, EPI_ISL_3452835, EPI_ISL_3452836, EPI_ISL_3460416, EPI_ISL_3471421, EPI_ISL_3471423, EPI_ISL_3471454, EPI_ISL_3471456, EPI_ISL_3471457, EPI_ISL_3471467, EPI_ISL_3471472, EPI_ISL_3471483, EPI_ISL_3471484, EPI_ISL_3471487, EPI_ISL_3471493, EPI_ISL_3471502, EPI_ISL_3471522, EPI_ISL_3471527, EPI_ISL_3471539, EPI_ISL_3471549, EPI_ISL_3471554, EPI_ISL_3471555, EPI_ISL_3471557, EPI_ISL_3471570, EPI_ISL_3471574, EPI_ISL_3471589, EPI_ISL_3471593, EPI_ISL_3471594, EPI_ISL_3471595, EPI_ISL_3471596, EPI_ISL_3471600, EPI_ISL_3471603, EPI_ISL_3471631, EPI_ISL_3471637, EPI_ISL_3471638, EPI_ISL_3471639, EPI_ISL_3471712, EPI_ISL_3471713, EPI_ISL_3471714, EPI_ISL_3471718, EPI_ISL_3471719, EPI_ISL_3471720, EPI_ISL_3471721, EPI_ISL_3471722, EPI_ISL_3471723, EPI_ISL_3471725, EPI_ISL_3471726, EPI_ISL_3471727, EPI_ISL_3471728, EPI_ISL_3471729, EPI_ISL_3471730, EPI_ISL_3471731, EPI_ISL_3471733, EPI_ISL_3471734, EPI_ISL_3610784, EPI_ISL_3610787, EPI_ISL_3610788, EPI_ISL_3666011, EPI_ISL_3666012, EPI_ISL_3666013, EPI_ISL_3666014, EPI_ISL_3666015, EPI_ISL_3666017, EPI_ISL_3666018, EPI_ISL_3666024, EPI_ISL_3666025, EPI_ISL_3666026, EPI_ISL_3666027, EPI_ISL_3666028, EPI_ISL_3666029, EPI_ISL_3667713, EPI_ISL_3692473, EPI_ISL_3692474, EPI_ISL_3692475, EPI_ISL_3692476, EPI_ISL_3692477, EPI_ISL_3692481, EPI_ISL_3692482, EPI_ISL_3692483, EPI_ISL_3692484, EPI_ISL_3692485, EPI_ISL_3692487, EPI_ISL_3692488, EPI_ISL_3692490, EPI_ISL_3692495, EPI_ISL_3692496, EPI_ISL_3692500, EPI_ISL_3692501, EPI_ISL_3692503, EPI_ISL_3692506, EPI_ISL_3692507, EPI_ISL_3692508, EPI_ISL_3710588, EPI_ISL_3710589, EPI_ISL_3710590, EPI_ISL_3710591, EPI_ISL_3710592, EPI_ISL_3710593, EPI_ISL_3710594, EPI_ISL_3710595, EPI_ISL_3710596, EPI_ISL_3710606, EPI_ISL_3710607, EPI_ISL_3710612, EPI_ISL_3710613, EPI_ISL_3710615, EPI_ISL_3710616, EPI_ISL_3710617, EPI_ISL_3710618, EPI_ISL_3710619, EPI_ISL_3710620, EPI_ISL_3710621, EPI_ISL_3710622, EPI_ISL_3710624, EPI_ISL_3710625, EPI_ISL_3710627, EPI_ISL_3710629, EPI_ISL_3710630, EPI_ISL_3711691, EPI_ISL_3711692, EPI_ISL_3711693, EPI_ISL_3711695, EPI_ISL_3711696, EPI_ISL_3711697, EPI_ISL_3711699, EPI_ISL_3711701, EPI_ISL_3711702, EPI_ISL_3711703, EPI_ISL_3711705, EPI_ISL_3711706, EPI_ISL_3711709, EPI_ISL_3711711, EPI_ISL_3711712, EPI_ISL_3711713, EPI_ISL_3711715, EPI_ISL_3711716, EPI_ISL_3711718, EPI_ISL_3717472, EPI_ISL_3717478, EPI_ISL_3717503, EPI_ISL_3717518, EPI_ISL_3717519, EPI_ISL_3717520, EPI_ISL_3717525, EPI_ISL_3858845, EPI_ISL_3858847, EPI_ISL_3858849, EPI_ISL_3858851, EPI_ISL_3858853, EPI_ISL_3858854, EPI_ISL_3858856, EPI_ISL_3858858, EPI_ISL_3858860, EPI_ISL_3858875, EPI_ISL_3858885, EPI_ISL_3858887, EPI_ISL_3858889, EPI_ISL_3858891, EPI_ISL_3858893, EPI_ISL_3858896, EPI_ISL_3858898, EPI_ISL_3867333, EPI_ISL_3867335, EPI_ISL_3867336, EPI_ISL_3867337, EPI_ISL_3867338, EPI_ISL_3867339, EPI_ISL_3867343, EPI_ISL_3867344, EPI_ISL_3867345, EPI_ISL_3867348, EPI_ISL_3867350, EPI_ISL_3867351, EPI_ISL_3867352, EPI_ISL_3867353, EPI_ISL_3867354, EPI_ISL_3867355, EPI_ISL_3867356, EPI_ISL_3867358, EPI_ISL_3867359, EPI_ISL_3867361, EPI_ISL_3867362, EPI_ISL_3867363, EPI_ISL_3867364, EPI_ISL_3867366, EPI_ISL_3867367, EPI_ISL_3867371, EPI_ISL_3867372, EPI_ISL_3867373, EPI_ISL_3867379, EPI_ISL_3867380, EPI_ISL_3867381, EPI_ISL_3867382, EPI_ISL_3867383, EPI_ISL_3867384, EPI_ISL_3867385, EPI_ISL_3867386, EPI_ISL_3867387, EPI_ISL_3867388, EPI_ISL_3867389, EPI_ISL_3867390, EPI_ISL_3867391, EPI_ISL_3867393, EPI_ISL_3867394, EPI_ISL_3867395, EPI_ISL_3867396, EPI_ISL_3867397, EPI_ISL_4255661, EPI_ISL_4255662, EPI_ISL_4255663, EPI_ISL_4255664, EPI_ISL_4255665, EPI_ISL_4255666, EPI_ISL_4255667, EPI_ISL_4255668, EPI_ISL_4255670, EPI_ISL_4255673, EPI_ISL_4255674, EPI_ISL_4255675, EPI_ISL_4255677, EPI_ISL_4255678, EPI_ISL_4255679, EPI_ISL_4255680, EPI_ISL_4255681, EPI_ISL_4255682, EPI_ISL_4255683, EPI_ISL_4255684, EPI_ISL_4255685, EPI_ISL_4255686, EPI_ISL_4255687, EPI_ISL_4255688, EPI_ISL_4255689, EPI_ISL_4255690, EPI_ISL_4255691, EPI_ISL_4255692, EPI_ISL_4255693, EPI_ISL_4255694, EPI_ISL_4255695, EPI_ISL_4255696, EPI_ISL_4255697, EPI_ISL_4255698, EPI_ISL_4255699, EPI_ISL_4255700, EPI_ISL_4255701, EPI_ISL_4255703, EPI_ISL_4255705, EPI_ISL_4255706, EPI_ISL_4255707, EPI_ISL_4255708, EPI_ISL_4255709, EPI_ISL_4255710, EPI_ISL_4255711, EPI_ISL_4255712, EPI_ISL_4255713, EPI_ISL_4255714, EPI_ISL_4255715, EPI_ISL_4255716, EPI_ISL_4255717, EPI_ISL_4255718, EPI_ISL_4255719, EPI_ISL_4255720, EPI_ISL_4255721, EPI_ISL_4255722, EPI_ISL_4255723, EPI_ISL_4255724, EPI_ISL_4255725, EPI_ISL_4255726, EPI_ISL_4255727, EPI_ISL_4255728, EPI_ISL_4255729, EPI_ISL_4255730, EPI_ISL_4255731, EPI_ISL_4255732, EPI_ISL_4255733, EPI_ISL_4255734, EPI_ISL_4255735, EPI_ISL_4255736, EPI_ISL_4255737, EPI_ISL_4255738, EPI_ISL_4255739, EPI_ISL_4255740, EPI_ISL_4255741, EPI_ISL_4255742, EPI_ISL_4255743, EPI_ISL_4255744, EPI_ISL_4255745, EPI_ISL_4255746, EPI_ISL_4255747, EPI_ISL_4255748, EPI_ISL_4255749, EPI_ISL_4255750, EPI_ISL_4255751, EPI_ISL_4255752, EPI_ISL_4255753, EPI_ISL_4255754, EPI_ISL_4255755, EPI_ISL_4255756, EPI_ISL_4255757, EPI_ISL_4255758, EPI_ISL_4255759, EPI_ISL_4255760, EPI_ISL_4255761, EPI_ISL_4255762, EPI_ISL_4255763, EPI_ISL_4255764, EPI_ISL_4255765, EPI_ISL_4255766, EPI_ISL_4255767, EPI_ISL_4255768, EPI_ISL_4255769, EPI_ISL_4255770, EPI_ISL_4255771, EPI_ISL_4255772, EPI_ISL_4255773, EPI_ISL_4255774, EPI_ISL_4255775, EPI_ISL_4255776, EPI_ISL_4255777, EPI_ISL_4255778, EPI_ISL_4255779, EPI_ISL_4255780, EPI_ISL_4255781, EPI_ISL_4255782, EPI_ISL_4255783, EPI_ISL_4255784, EPI_ISL_4255785, EPI_ISL_4255786, EPI_ISL_4255787, EPI_ISL_4255788, EPI_ISL_4255789, EPI_ISL_4255790, EPI_ISL_4255791, EPI_ISL_4255792, EPI_ISL_4255793, EPI_ISL_4255794, EPI_ISL_4255795, EPI_ISL_4255796, EPI_ISL_4255797, EPI_ISL_4255798, EPI_ISL_4276090, EPI_ISL_4276092, EPI_ISL_4276093, EPI_ISL_4276095, EPI_ISL_4276097, EPI_ISL_4276099, EPI_ISL_4276100, EPI_ISL_4276102, EPI_ISL_4276104, EPI_ISL_4276106, EPI_ISL_4276107, EPI_ISL_4276111, EPI_ISL_4276123, EPI_ISL_4276128, EPI_ISL_4276130, EPI_ISL_4276134, EPI_ISL_4276135, EPI_ISL_4276137, EPI_ISL_4276140, EPI_ISL_4276142, EPI_ISL_4276149, EPI_ISL_4276150, EPI_ISL_4276154, EPI_ISL_4276157, EPI_ISL_4276159, EPI_ISL_4276161, EPI_ISL_4276164, EPI_ISL_4276166, EPI_ISL_4276168, EPI_ISL_4276171, EPI_ISL_4276173, EPI_ISL_4276178, EPI_ISL_4276180, EPI_ISL_4276184, EPI_ISL_4276185, EPI_ISL_4305174, EPI_ISL_4305175, EPI_ISL_4305176, EPI_ISL_4305177, EPI_ISL_4305178, EPI_ISL_4305179, EPI_ISL_4305180, EPI_ISL_4305181, EPI_ISL_4313936, EPI_ISL_4348658, EPI_ISL_4348659, EPI_ISL_4348661, EPI_ISL_4348662, EPI_ISL_4348663, EPI_ISL_4348664, EPI_ISL_4348665, EPI_ISL_4348666, EPI_ISL_4348667, EPI_ISL_4348670, EPI_ISL_4348671, EPI_ISL_4348674, EPI_ISL_4348675, EPI_ISL_4348676, EPI_ISL_4348677, EPI_ISL_4348679, EPI_ISL_4348680, EPI_ISL_4348682, EPI_ISL_4348683, EPI_ISL_4348684, EPI_ISL_4348685, EPI_ISL_4504965, EPI_ISL_4504966, EPI_ISL_4504968, EPI_ISL_4504969, EPI_ISL_4504970, EPI_ISL_4504971, EPI_ISL_4504972, EPI_ISL_4504973, EPI_ISL_4504976, EPI_ISL_4504977, EPI_ISL_4504978, EPI_ISL_4504979, EPI_ISL_4633005, EPI_ISL_4633010, EPI_ISL_4633011, EPI_ISL_4633012, EPI_ISL_4633013, EPI_ISL_4633016, EPI_ISL_4633017, EPI_ISL_4633018, EPI_ISL_4633019, EPI_ISL_4633022, EPI_ISL_4633025, EPI_ISL_4633026, EPI_ISL_4633027, EPI_ISL_4633028, EPI_ISL_4633029, EPI_ISL_4633030, EPI_ISL_4633031, EPI_ISL_4633032, EPI_ISL_4633036, EPI_ISL_4633931, EPI_ISL_4633932, EPI_ISL_4633933, EPI_ISL_4633934, EPI_ISL_4633935, EPI_ISL_4633937, EPI_ISL_4633938, EPI_ISL_4633939, EPI_ISL_4633941, EPI_ISL_4633943, EPI_ISL_4633944, EPI_ISL_4633948, EPI_ISL_4633949, EPI_ISL_4633952, EPI_ISL_4633956, EPI_ISL_4633957, EPI_ISL_4633967, EPI_ISL_4633969, EPI_ISL_4633970, EPI_ISL_4633971, EPI_ISL_4633972, EPI_ISL_4633975, EPI_ISL_4633977, EPI_ISL_4634229, EPI_ISL_4634230, EPI_ISL_4634231, EPI_ISL_4634233, EPI_ISL_4634234, EPI_ISL_4634235, EPI_ISL_4634239, EPI_ISL_4634247, EPI_ISL_4634249, EPI_ISL_4634253, EPI_ISL_4634263, EPI_ISL_4634271, EPI_ISL_4634277, EPI_ISL_4634278, EPI_ISL_4634284, EPI_ISL_4634299, EPI_ISL_4634300, EPI_ISL_4634307, EPI_ISL_4634308, EPI_ISL_4634309, EPI_ISL_4634312, EPI_ISL_4634313, EPI_ISL_4634314, EPI_ISL_4634315, EPI_ISL_4634316, EPI_ISL_4634320, EPI_ISL_4634321, EPI_ISL_4634322, EPI_ISL_4634328, EPI_ISL_4634329, EPI_ISL_4634348, EPI_ISL_4634350, EPI_ISL_4634351, EPI_ISL_4634352, EPI_ISL_4634353, EPI_ISL_4634354, EPI_ISL_4646392, EPI_ISL_4646407, EPI_ISL_4646408, EPI_ISL_4646418, EPI_ISL_4646419, EPI_ISL_4647978, EPI_ISL_4647979, EPI_ISL_4647988, EPI_ISL_4647994, EPI_ISL_4648002, EPI_ISL_4648019, EPI_ISL_4648024, EPI_ISL_4648046, EPI_ISL_4648050, EPI_ISL_4648056, EPI_ISL_591099, EPI_ISL_591541, EPI_ISL_591542, EPI_ISL_591543, EPI_ISL_591544, EPI_ISL_591545, EPI_ISL_591546, EPI_ISL_591547, EPI_ISL_593855, EPI_ISL_593856, EPI_ISL_593857, EPI_ISL_593858, EPI_ISL_593859, EPI_ISL_593860, EPI_ISL_593861, EPI_ISL_593862, EPI_ISL_593863, EPI_ISL_593864, EPI_ISL_593865, EPI_ISL_593866, EPI_ISL_593867, EPI_ISL_593868, EPI_ISL_593869, EPI_ISL_593870, EPI_ISL_593871, EPI_ISL_593872, EPI_ISL_593873, EPI_ISL_593874, EPI_ISL_593875, EPI_ISL_593876, EPI_ISL_593877, EPI_ISL_593878, EPI_ISL_593879, EPI_ISL_593880, EPI_ISL_593881, EPI_ISL_593882, EPI_ISL_593883, EPI_ISL_593884, EPI_ISL_593885, EPI_ISL_593886, EPI_ISL_593887, EPI_ISL_593888, EPI_ISL_593889, EPI_ISL_593890, EPI_ISL_593891, EPI_ISL_593892, EPI_ISL_593893, EPI_ISL_593894, EPI_ISL_593895, EPI_ISL_593896, EPI_ISL_593897, EPI_ISL_593898, EPI_ISL_593899, EPI_ISL_593900, EPI_ISL_593901, EPI_ISL_603216, EPI_ISL_603217, EPI_ISL_603218, EPI_ISL_603219, EPI_ISL_603220, EPI_ISL_6101623, EPI_ISL_6101624, EPI_ISL_6101625, EPI_ISL_6101626, EPI_ISL_6101627, EPI_ISL_6101629, EPI_ISL_6101634, EPI_ISL_6101639, EPI_ISL_6101651, EPI_ISL_6101656, EPI_ISL_6101657, EPI_ISL_6101660, EPI_ISL_6101663, EPI_ISL_6101664, EPI_ISL_6101665, EPI_ISL_6101670, EPI_ISL_6101673, EPI_ISL_6101675, EPI_ISL_6101679, EPI_ISL_6101680, EPI_ISL_6101681, EPI_ISL_6101682, EPI_ISL_6101684, EPI_ISL_6101688, EPI_ISL_6101691, EPI_ISL_6101697, EPI_ISL_6101698, EPI_ISL_6101700, EPI_ISL_6101703, EPI_ISL_6101704, EPI_ISL_6101705, EPI_ISL_6101706, EPI_ISL_6101707, EPI_ISL_6101765, EPI_ISL_6101822, EPI_ISL_6101823, EPI_ISL_6101826, EPI_ISL_6101827, EPI_ISL_6101829, EPI_ISL_6101833, EPI_ISL_6116965, EPI_ISL_6116967, EPI_ISL_6116969, EPI_ISL_6116973, EPI_ISL_6116975, EPI_ISL_6116977, EPI_ISL_6116978, EPI_ISL_6116979, EPI_ISL_6116980, EPI_ISL_6116981, EPI_ISL_6116984, EPI_ISL_6116985, EPI_ISL_6116987, EPI_ISL_6116988, EPI_ISL_6116989, EPI_ISL_6116991, EPI_ISL_6116992, EPI_ISL_6116995, EPI_ISL_6116996, EPI_ISL_6116999, EPI_ISL_6117000, EPI_ISL_6117002, EPI_ISL_6117003, EPI_ISL_6121454, EPI_ISL_6121455, EPI_ISL_6121456, EPI_ISL_6121457, EPI_ISL_6121458, EPI_ISL_6121460, EPI_ISL_6121462, EPI_ISL_6121463, EPI_ISL_6121464, EPI_ISL_6121465, EPI_ISL_6121466, EPI_ISL_6121467, EPI_ISL_6121468, EPI_ISL_6121469, EPI_ISL_6121470, EPI_ISL_6121471, EPI_ISL_6121472, EPI_ISL_6121473, EPI_ISL_6121474, EPI_ISL_6121475, EPI_ISL_6121476, EPI_ISL_6121477, EPI_ISL_6121478, EPI_ISL_6121635, EPI_ISL_6121637, EPI_ISL_6121638, EPI_ISL_6121639, EPI_ISL_6121640, EPI_ISL_6121642, EPI_ISL_6121646, EPI_ISL_6121649, EPI_ISL_6121650, EPI_ISL_6121651, EPI_ISL_6121653, EPI_ISL_6121655, EPI_ISL_6121656, EPI_ISL_6121657, EPI_ISL_6121658, EPI_ISL_6121659, EPI_ISL_6121661, EPI_ISL_6121662, EPI_ISL_6121663, EPI_ISL_6121667, EPI_ISL_6121670, EPI_ISL_6121672, EPI_ISL_6121675, EPI_ISL_6121680, EPI_ISL_6121681, EPI_ISL_6121682, EPI_ISL_6121685, EPI_ISL_6125641, EPI_ISL_671941, EPI_ISL_671942, EPI_ISL_671943, EPI_ISL_671944, EPI_ISL_671945, EPI_ISL_671946, EPI_ISL_671947, EPI_ISL_671948, EPI_ISL_671949, EPI_ISL_671950, EPI_ISL_671951, EPI_ISL_671952, EPI_ISL_671953, EPI_ISL_671954, EPI_ISL_671955, EPI_ISL_671956, EPI_ISL_671957, EPI_ISL_671958, EPI_ISL_671959, EPI_ISL_671960, EPI_ISL_671961, EPI_ISL_671962, EPI_ISL_671963, EPI_ISL_671964, EPI_ISL_671965, EPI_ISL_671966, EPI_ISL_671967, EPI_ISL_671968, EPI_ISL_671969, EPI_ISL_671970, EPI_ISL_671971, EPI_ISL_671972, EPI_ISL_671975, EPI_ISL_671976, EPI_ISL_671977, EPI_ISL_751448, EPI_ISL_751449, EPI_ISL_751450, EPI_ISL_751451, EPI_ISL_751452, EPI_ISL_751453, EPI_ISL_751454, EPI_ISL_751455, EPI_ISL_751456, EPI_ISL_751457, EPI_ISL_751458, EPI_ISL_751459, EPI_ISL_751460, EPI_ISL_751461, EPI_ISL_751462, EPI_ISL_751463, EPI_ISL_751464, EPI_ISL_751465, EPI_ISL_751466, EPI_ISL_751467, EPI_ISL_751468, EPI_ISL_751469, EPI_ISL_751470, EPI_ISL_751471, EPI_ISL_751472, EPI_ISL_751473, EPI_ISL_751474, EPI_ISL_751475, EPI_ISL_751476, EPI_ISL_751477, EPI_ISL_751478, EPI_ISL_751479, EPI_ISL_751480, EPI_ISL_751481, EPI_ISL_751482, EPI_ISL_751483, EPI_ISL_751484, EPI_ISL_751485, EPI_ISL_751486, EPI_ISL_751487, EPI_ISL_751488, EPI_ISL_751489, EPI_ISL_751490, EPI_ISL_751491, EPI_ISL_751492, EPI_ISL_751493, EPI_ISL_751494, EPI_ISL_751495, EPI_ISL_751496, EPI_ISL_751497, EPI_ISL_751498, EPI_ISL_751499, EPI_ISL_754136, EPI_ISL_754137, EPI_ISL_754138, EPI_ISL_754139, EPI_ISL_804370, EPI_ISL_804371, EPI_ISL_804372, EPI_ISL_804373, EPI_ISL_804374, EPI_ISL_804375, EPI_ISL_804376, EPI_ISL_804377, EPI_ISL_804378, EPI_ISL_833457, EPI_ISL_833458, EPI_ISL_833459, EPI_ISL_833460, EPI_ISL_833461, EPI_ISL_833462, EPI_ISL_833463, EPI_ISL_833464, EPI_ISL_833465, EPI_ISL_833466, EPI_ISL_833467, EPI_ISL_833468, EPI_ISL_833469, EPI_ISL_833470, EPI_ISL_833471, EPI_ISL_833472, EPI_ISL_833473, EPI_ISL_833474, EPI_ISL_833475, EPI_ISL_833476, EPI_ISL_833477, EPI_ISL_833478, EPI_ISL_833479, EPI_ISL_833480, EPI_ISL_848063, EPI_ISL_848064, EPI_ISL_848065, EPI_ISL_848066, EPI_ISL_848067, EPI_ISL_848068, EPI_ISL_852814, EPI_ISL_852815, EPI_ISL_852816, EPI_ISL_852817, EPI_ISL_852818, EPI_ISL_864581, EPI_ISL_864582, EPI_ISL_864583, EPI_ISL_864584, EPI_ISL_864585, EPI_ISL_864586, EPI_ISL_864587, EPI_ISL_864588, EPI_ISL_864589, EPI_ISL_864590, EPI_ISL_864591, EPI_ISL_864592, EPI_ISL_864593, EPI_ISL_875666, EPI_ISL_875667, EPI_ISL_875668, EPI_ISL_875669, EPI_ISL_875670, EPI_ISL_875671, EPI_ISL_875672, EPI_ISL_875673, EPI_ISL_913102, EPI_ISL_913103, EPI_ISL_913104, EPI_ISL_913105, EPI_ISL_913106, EPI_ISL_913107, EPI_ISL_913108, EPI_ISL_913109, EPI_ISL_913110, EPI_ISL_913111, EPI_ISL_913112, EPI_ISL_913113, EPI_ISL_913114, EPI_ISL_913115, EPI_ISL_913592, EPI_ISL_913593
CHU Purpan - Laboratoire de Virologie - Institut Fédératif de Biologie	CHU Purpan - Laboratoire de Virologie - Institut Fédératif de Biologie	Nicolas Jeanne et al	EPI_ISL_1367483, EPI_ISL_1367484, EPI_ISL_1367485, EPI_ISL_1420815, EPI_ISL_1420816, EPI_ISL_1420817, EPI_ISL_1420818, EPI_ISL_1420819, EPI_ISL_1420820, EPI_ISL_1420821, EPI_ISL_1425079, EPI_ISL_1448425, EPI_ISL_1511115, EPI_ISL_1511116, EPI_ISL_1511117, EPI_ISL_1511118, EPI_ISL_1511119, EPI_ISL_1511120
CHU Purpan - Laboratoire de Virologie - Institut Fédératif de Biologie	Ecole Veterinaire de Toulouse UMR1225 IHAP Interactions hôtes-agents pathogènes	Thomas Figueroa et al	EPI_ISL_2350785
CHU Purpan - Laboratoire de Virologie - Institut Fédératif de Biologie	Laboratoire de virologie - École Nationale Vétérinaire de Toulouse	Guillaume Croville et al	EPI_ISL_434616, EPI_ISL_434617, EPI_ISL_434618, EPI_ISL_434619, EPI_ISL_434620, EPI_ISL_434621, EPI_ISL_434622, EPI_ISL_434623, EPI_ISL_434624, EPI_ISL_434625, EPI_ISL_434626, EPI_ISL_434627, EPI_ISL_434628, EPI_ISL_434629, EPI_ISL_434630, EPI_ISL_434631, EPI_ISL_434632, EPI_ISL_434633, EPI_ISL_434634, EPI_ISL_434635, EPI_ISL_482879, EPI_ISL_482880, EPI_ISL_482881, EPI_ISL_482882, EPI_ISL_482883, EPI_ISL_482884, EPI_ISL_482885, EPI_ISL_482886, EPI_ISL_482887, EPI_ISL_482888, EPI_ISL_482889
CHU REUNION	CNR Virus des Infections Respiratoires - France SUD	Antonin Bal et al	EPI_ISL_1265825, EPI_ISL_1265826, EPI_ISL_1265834, EPI_ISL_1265839, EPI_ISL_1265840, EPI_ISL_1265841, EPI_ISL_1265851, EPI_ISL_1265852, EPI_ISL_1526231, EPI_ISL_1526232, EPI_ISL_1526233, EPI_ISL_1526234, EPI_ISL_1526235, EPI_ISL_1526236, EPI_ISL_1526237, EPI_ISL_1526238, EPI_ISL_1526239, EPI_ISL_1526240, EPI_ISL_1526241, EPI_ISL_1526242, EPI_ISL_1526243, EPI_ISL_1526245, EPI_ISL_1526246, EPI_ISL_1526247, EPI_ISL_1587578, EPI_ISL_1935099, EPI_ISL_1935341, EPI_ISL_1935414, EPI_ISL_1935415, EPI_ISL_1935416, EPI_ISL_2289232, EPI_ISL_2289233, EPI_ISL_2289234, EPI_ISL_2289235, EPI_ISL_2289236, EPI_ISL_2289237, EPI_ISL_2289238, EPI_ISL_2289239, EPI_ISL_2289240, EPI_ISL_2289241, EPI_ISL_2289242, EPI_ISL_2289243, EPI_ISL_2289244, EPI_ISL_2289245
CHU Rennes	CNR Virus des Infections Respiratoires - France SUD	Antonin Bal et al	EPI_ISL_1241885, EPI_ISL_1241886, EPI_ISL_1241887, EPI_ISL_1241888, EPI_ISL_1241889, EPI_ISL_1241890, EPI_ISL_1290836, EPI_ISL_1318289
CHU Rouen Normandie	Department of Virology, Henri Mondor University Hospital, Assistance Publique Hôpitaux de Paris, Université Paris-Est Créteil, INSERM U955	Christophe Rodriguez et al	EPI_ISL_2228678, EPI_ISL_2464722, EPI_ISL_2464736, EPI_ISL_2464749, EPI_ISL_2464750, EPI_ISL_2464779, EPI_ISL_2464798, EPI_ISL_2464806, EPI_ISL_2464817, EPI_ISL_2464821, EPI_ISL_2464840, EPI_ISL_2464849, EPI_ISL_2464858, EPI_ISL_2464865, EPI_ISL_2464873, EPI_ISL_2464874, EPI_ISL_2464881, EPI_ISL_2464886, EPI_ISL_2464893, EPI_ISL_2464916, EPI_ISL_2464923, EPI_ISL_2464929, EPI_ISL_2464930, EPI_ISL_2464940, EPI_ISL_2464946, EPI_ISL_2464950, EPI_ISL_2464968, EPI_ISL_2464972, EPI_ISL_2464984, EPI_ISL_2465006, EPI_ISL_2465027, EPI_ISL_2465029, EPI_ISL_2637828, EPI_ISL_2637837, EPI_ISL_2637869, EPI_ISL_2637955, EPI_ISL_2637984, EPI_ISL_2795688, EPI_ISL_2983947, EPI_ISL_3391802, EPI_ISL_3391822, EPI_ISL_3391846, EPI_ISL_3391932, EPI_ISL_3393353, EPI_ISL_3393359, EPI_ISL_3393373, EPI_ISL_3393442, EPI_ISL_3476778, EPI_ISL_3476831, EPI_ISL_3476901, EPI_ISL_3476929, EPI_ISL_3477009, EPI_ISL_3477017, EPI_ISL_5593575, EPI_ISL_5593600, EPI_ISL_5593754, EPI_ISL_5594019, EPI_ISL_5594055, EPI_ISL_5594226, EPI_ISL_5594366, EPI_ISL_5594386, EPI_ISL_5594467, EPI_ISL_5594585, EPI_ISL_5594594, EPI_ISL_5594732, EPI_ISL_5594762, EPI_ISL_5594966, EPI_ISL_5595018, EPI_ISL_5595173, EPI_ISL_5627575, EPI_ISL_5627577, EPI_ISL_5627578, EPI_ISL_5627591, EPI_ISL_5627595, EPI_ISL_5627598, EPI_ISL_5627608, EPI_ISL_5627615, EPI_ISL_5627623, EPI_ISL_5627629, EPI_ISL_5627635, EPI_ISL_5627638, EPI_ISL_5627647, EPI_ISL_5627698, EPI_ISL_5627701, EPI_ISL_5627711, EPI_ISL_5627714, EPI_ISL_5627717, EPI_ISL_5627720, EPI_ISL_5627726, EPI_ISL_5627728, EPI_ISL_5627781, EPI_ISL_5627786, EPI_ISL_5627789, EPI_ISL_5627791, EPI_ISL_5627797, EPI_ISL_5627802, EPI_ISL_5627803, EPI_ISL_5627806, EPI_ISL_5627809, EPI_ISL_5627814, EPI_ISL_5693876, EPI_ISL_5693880, EPI_ISL_5693888, EPI_ISL_5693942, EPI_ISL_5693943, EPI_ISL_5693944, EPI_ISL_5693947, EPI_ISL_5693948, EPI_ISL_5693949, EPI_ISL_5694019, EPI_ISL_5694023, EPI_ISL_5694027, EPI_ISL_5694030, EPI_ISL_5694042, EPI_ISL_5749330, EPI_ISL_5749976, EPI_ISL_5750038, EPI_ISL_6309573, EPI_ISL_6309575, EPI_ISL_6309577, EPI_ISL_6309580, EPI_ISL_6309583, EPI_ISL_6309596, EPI_ISL_6309597, EPI_ISL_6309598
CHU SAINT-ETIENNE	CNR Virus des Infections Respiratoires - France SUD	Antonin Bal et al	EPI_ISL_1228910, EPI_ISL_1228911, EPI_ISL_1228912, EPI_ISL_1228913, EPI_ISL_1228914, EPI_ISL_1228915, EPI_ISL_1228916, EPI_ISL_1228917, EPI_ISL_1228918, EPI_ISL_1228919, EPI_ISL_1228920, EPI_ISL_1228921, EPI_ISL_1228922, EPI_ISL_1228923, EPI_ISL_1228924
CHU ST ETIENNE	CNR Virus des Infections Respiratoires - France SUD	Antonin Bal et al	EPI_ISL_1163931, EPI_ISL_1191701, EPI_ISL_1191711, EPI_ISL_1191712, EPI_ISL_1359746, EPI_ISL_1623224, EPI_ISL_1623225, EPI_ISL_1623226, EPI_ISL_1623227, EPI_ISL_1623417, EPI_ISL_1623419, EPI_ISL_1623634, EPI_ISL_1707492, EPI_ISL_1788436, EPI_ISL_1788437, EPI_ISL_1788438, EPI_ISL_1788439, EPI_ISL_1788440, EPI_ISL_1788441, EPI_ISL_1788443, EPI_ISL_1788444, EPI_ISL_1788445, EPI_ISL_1788446, EPI_ISL_1788448, EPI_ISL_1788449, EPI_ISL_1788450, EPI_ISL_1788451, EPI_ISL_1788452, EPI_ISL_1788453, EPI_ISL_1788455, EPI_ISL_1788457, EPI_ISL_1788458, EPI_ISL_1905018, EPI_ISL_1905019, EPI_ISL_1905021, EPI_ISL_1905023, EPI_ISL_1905024, EPI_ISL_1905025, EPI_ISL_1905027, EPI_ISL_1905029, EPI_ISL_1905030, EPI_ISL_1905031, EPI_ISL_1905032, EPI_ISL_1905033, EPI_ISL_1905034, EPI_ISL_1905035, EPI_ISL_1905036, EPI_ISL_2016032, EPI_ISL_2016033, EPI_ISL_2142697, EPI_ISL_2142698
CHU ST ETIENNE HOPITAL NORD	CNR Virus des Infections Respiratoires - France SUD	Antonin Bal et al	EPI_ISL_1313709, EPI_ISL_1322413, EPI_ISL_1322414, EPI_ISL_1322415, EPI_ISL_1336609, EPI_ISL_1360019, EPI_ISL_1433785, EPI_ISL_1433789, EPI_ISL_1433824, EPI_ISL_1433826, EPI_ISL_1433828, EPI_ISL_1433830, EPI_ISL_1433832, EPI_ISL_1433833, EPI_ISL_1433836, EPI_ISL_1433875, EPI_ISL_1433989, EPI_ISL_1433991, EPI_ISL_1433993, EPI_ISL_1433995, EPI_ISL_1461015, EPI_ISL_1461016, EPI_ISL_1461181, EPI_ISL_1461188, EPI_ISL_1461190, EPI_ISL_1623200, EPI_ISL_1623201, EPI_ISL_1623202, EPI_ISL_1623204, EPI_ISL_1623205, EPI_ISL_1695353, EPI_ISL_1707485, EPI_ISL_1788246, EPI_ISL_1788248, EPI_ISL_1788251, EPI_ISL_1904988, EPI_ISL_1935018, EPI_ISL_1935019, EPI_ISL_1935020, EPI_ISL_1935021, EPI_ISL_1935022, EPI_ISL_1935023, EPI_ISL_2142415, EPI_ISL_2142511, EPI_ISL_2142512, EPI_ISL_2142513, EPI_ISL_2142514, EPI_ISL_2142515, EPI_ISL_2142516, EPI_ISL_2142517, EPI_ISL_2142518, EPI_ISL_2142519, EPI_ISL_2142633, EPI_ISL_2142688, EPI_ISL_2289180, EPI_ISL_2289181, EPI_ISL_2289624, EPI_ISL_2289625, EPI_ISL_2289626, EPI_ISL_2289627, EPI_ISL_2289628, EPI_ISL_2289629, EPI_ISL_2289630, EPI_ISL_2289631, EPI_ISL_2289632, EPI_ISL_2289633, EPI_ISL_2289635, EPI_ISL_2289636, EPI_ISL_2289767, EPI_ISL_2373657, EPI_ISL_2482558, EPI_ISL_2482560, EPI_ISL_2482561, EPI_ISL_2482562, EPI_ISL_2482563, EPI_ISL_2482564, EPI_ISL_2482566, EPI_ISL_2482567, EPI_ISL_2482569, EPI_ISL_2482570, EPI_ISL_2483005, EPI_ISL_2567484, EPI_ISL_2567485, EPI_ISL_2567486, EPI_ISL_2567487, EPI_ISL_2629252, EPI_ISL_2629253, EPI_ISL_2629254, EPI_ISL_2629255, EPI_ISL_2629303, EPI_ISL_2629305, EPI_ISL_2893781, EPI_ISL_2893783, EPI_ISL_2894114, EPI_ISL_3130110, EPI_ISL_3130833, EPI_ISL_3131072, EPI_ISL_3206740, EPI_ISL_3471896, EPI_ISL_3472008, EPI_ISL_3472587, EPI_ISL_3472588, EPI_ISL_3472772, EPI_ISL_3473230, EPI_ISL_3632878, EPI_ISL_3632880, EPI_ISL_3632887, EPI_ISL_3632889, EPI_ISL_3632892, EPI_ISL_3632894, EPI_ISL_3633835, EPI_ISL_3634045, EPI_ISL_3634154, EPI_ISL_3634257, EPI_ISL_3634259, EPI_ISL_3634264, EPI_ISL_3634677, EPI_ISL_3634678, EPI_ISL_3634679, EPI_ISL_3634680, EPI_ISL_4322250, EPI_ISL_4322256, EPI_ISL_4322259, EPI_ISL_4322262, EPI_ISL_4322269, EPI_ISL_4322271, EPI_ISL_4322274, EPI_ISL_4604977, EPI_ISL_4604990, EPI_ISL_4604994, EPI_ISL_4604996, EPI_ISL_4604997, EPI_ISL_4604998, EPI_ISL_4604999, EPI_ISL_4605006, EPI_ISL_4605008, EPI_ISL_4605194, EPI_ISL_4605206, EPI_ISL_4605210, EPI_ISL_4605213, EPI_ISL_4805276, EPI_ISL_4805277, EPI_ISL_5132824, EPI_ISL_5132831, EPI_ISL_5132851, EPI_ISL_5132857, EPI_ISL_5132863, EPI_ISL_5311013, EPI_ISL_5313815, EPI_ISL_5313821, EPI_ISL_5914000, EPI_ISL_6076941, EPI_ISL_6076943, EPI_ISL_6076945, EPI_ISL_6076946, EPI_ISL_6076947, EPI_ISL_6076948, EPI_ISL_6076949, EPI_ISL_6076950, EPI_ISL_6076951, EPI_ISL_6076952, EPI_ISL_6076953, EPI_ISL_6076954, EPI_ISL_6286593, EPI_ISL_6605461, EPI_ISL_6605463, EPI_ISL_6605465, EPI_ISL_6605466, EPI_ISL_6605468, EPI_ISL_6605470, EPI_ISL_6605471, EPI_ISL_6605473, EPI_ISL_6605474, EPI_ISL_6605476
CHU STRASBOURG	CNR Virus des Infections Respiratoires - France SUD	Antonin Bal et al	EPI_ISL_1265713
CHU SUD AMIENS	Department of Virology, Henri Mondor University Hospital, Assistance Publique Hôpitaux de Paris, Université Paris-Est Créteil, INSERM U955	Christophe Rodriguez et al	EPI_ISL_982128, EPI_ISL_982142, EPI_ISL_982143, EPI_ISL_982144, EPI_ISL_982146, EPI_ISL_982154, EPI_ISL_982165, EPI_ISL_982174, EPI_ISL_982175, EPI_ISL_982176
CHU Saint-Etienne	CHU Saint-Etienne	Sylvie Pillet et al	EPI_ISL_6511944
CHU Saint-Etienne	CNR Virus des Infections Respiratoires - France SUD	Antonin Bal et al	EPI_ISL_1707038, EPI_ISL_1707039, EPI_ISL_1707040, EPI_ISL_1707041
CHU Saint-Étienne	CNR Virus des Infections Respiratoires - France SUD	Antonin Bal et al	EPI_ISL_1239444
CHU Sainte-Justine	Laboratoire de santé publique du Québec	Sandrine Moreira et al	EPI_ISL_535732, EPI_ISL_535801
CHU Sao Joao, Porto	Instituto Nacional de Saude (INSA)	Borges et al	EPI_ISL_2445738, EPI_ISL_2445739, EPI_ISL_2445740, EPI_ISL_2445741, EPI_ISL_2445742, EPI_ISL_2445743, EPI_ISL_2796193, EPI_ISL_2988977, EPI_ISL_2989032, EPI_ISL_2989039, EPI_ISL_2989046, EPI_ISL_2989047, EPI_ISL_2989370, EPI_ISL_2989371, EPI_ISL_2989372, EPI_ISL_2989373, EPI_ISL_2989374, EPI_ISL_2989375, EPI_ISL_2989376, EPI_ISL_2989377, EPI_ISL_2989378, EPI_ISL_3071499, EPI_ISL_3071500, EPI_ISL_3071501, EPI_ISL_3071502, EPI_ISL_3071503, EPI_ISL_3071504, EPI_ISL_3071505, EPI_ISL_3071506, EPI_ISL_3071507, EPI_ISL_3071508, EPI_ISL_3071509, EPI_ISL_3071510, EPI_ISL_3071511, EPI_ISL_3071512, EPI_ISL_3071513, EPI_ISL_3307076, EPI_ISL_3307077, EPI_ISL_3307078, EPI_ISL_3307079, EPI_ISL_3307080, EPI_ISL_3307081, EPI_ISL_3307082, EPI_ISL_3307083, EPI_ISL_3307084, EPI_ISL_3307085, EPI_ISL_3307086, EPI_ISL_3307087, EPI_ISL_3307088, EPI_ISL_3307089, EPI_ISL_3307090, EPI_ISL_3432042, EPI_ISL_3432043, EPI_ISL_3432044, EPI_ISL_3432045, EPI_ISL_3432046, EPI_ISL_3432047, EPI_ISL_3432048, EPI_ISL_3432049, EPI_ISL_3432050, EPI_ISL_3432051, EPI_ISL_3432053, EPI_ISL_3432054, EPI_ISL_3432055, EPI_ISL_3432056, EPI_ISL_3636825, EPI_ISL_3636826, EPI_ISL_3636827, EPI_ISL_3636828, EPI_ISL_3636829, EPI_ISL_3637025, EPI_ISL_3637026, EPI_ISL_3637027, EPI_ISL_3637028, EPI_ISL_3637029, EPI_ISL_3637143, EPI_ISL_3637144, EPI_ISL_3637145, EPI_ISL_3637146, EPI_ISL_3798481, EPI_ISL_3798631, EPI_ISL_3798632, EPI_ISL_3798633, EPI_ISL_3798634, EPI_ISL_3798635, EPI_ISL_3798636, EPI_ISL_3798637, EPI_ISL_3798638, EPI_ISL_3798639, EPI_ISL_3798640, EPI_ISL_3798918, EPI_ISL_3799000, EPI_ISL_3981113, EPI_ISL_3981114, EPI_ISL_3981115, EPI_ISL_3981116, EPI_ISL_3981117, EPI_ISL_3981118, EPI_ISL_3981119, EPI_ISL_3981120, EPI_ISL_3981121, EPI_ISL_3981122, EPI_ISL_3981123, EPI_ISL_3981124, EPI_ISL_3981125, EPI_ISL_3981126, EPI_ISL_3981127, EPI_ISL_4107479, EPI_ISL_4107480, EPI_ISL_4107481, EPI_ISL_4107482, EPI_ISL_4107483, EPI_ISL_4107484, EPI_ISL_4107485, EPI_ISL_4107486, EPI_ISL_4107487, EPI_ISL_4107488, EPI_ISL_4107489, EPI_ISL_4107490, EPI_ISL_4107491, EPI_ISL_4107492, EPI_ISL_4107493, EPI_ISL_4396434, EPI_ISL_4396435, EPI_ISL_4396436, EPI_ISL_4396437, EPI_ISL_4396438, EPI_ISL_4396439, EPI_ISL_4396440, EPI_ISL_4396441, EPI_ISL_4396442, EPI_ISL_4396443, EPI_ISL_4396444, EPI_ISL_4396445, EPI_ISL_4409039, EPI_ISL_4555755, EPI_ISL_4555756, EPI_ISL_4555757, EPI_ISL_4555758, EPI_ISL_4555759, EPI_ISL_4555760, EPI_ISL_4555761, EPI_ISL_4555781, EPI_ISL_4555782, EPI_ISL_4555783, EPI_ISL_4555784, EPI_ISL_4555785, EPI_ISL_4555786, EPI_ISL_4555787, EPI_ISL_4555788, EPI_ISL_4794667, EPI_ISL_4795373, EPI_ISL_4795386, EPI_ISL_4795395, EPI_ISL_4795400, EPI_ISL_4795409, EPI_ISL_4795418, EPI_ISL_4795425, EPI_ISL_4795437, EPI_ISL_4795445, EPI_ISL_4795455, EPI_ISL_4795462, EPI_ISL_4795471, EPI_ISL_4795478, EPI_ISL_4796736, EPI_ISL_5033661, EPI_ISL_5033662, EPI_ISL_5033663, EPI_ISL_5033664, EPI_ISL_5033665, EPI_ISL_5033666, EPI_ISL_5033667, EPI_ISL_5033668, EPI_ISL_5304198, EPI_ISL_5304199, EPI_ISL_5304200, EPI_ISL_5304202, EPI_ISL_5304203, EPI_ISL_5469575, EPI_ISL_5469586, EPI_ISL_5469597, EPI_ISL_5469608, EPI_ISL_5470643, EPI_ISL_5470754, EPI_ISL_5853392, EPI_ISL_5853400, EPI_ISL_5853402, EPI_ISL_5853411, EPI_ISL_5853420, EPI_ISL_5853425, EPI_ISL_5853433, EPI_ISL_6012387, EPI_ISL_6012394, EPI_ISL_6012399, EPI_ISL_6012403, EPI_ISL_6012405, EPI_ISL_6012411, EPI_ISL_6012414, EPI_ISL_6012417, EPI_ISL_6267594, EPI_ISL_6267595, EPI_ISL_6267596, EPI_ISL_6267597, EPI_ISL_6267598, EPI_ISL_6267599, EPI_ISL_6267600, EPI_ISL_6267601, EPI_ISL_6587973, EPI_ISL_6587974, EPI_ISL_6587975, EPI_ISL_6587976, EPI_ISL_6587977, EPI_ISL_6587978, EPI_ISL_6587979, EPI_ISL_6587980, EPI_ISL_6587981, EPI_ISL_6587982, EPI_ISL_6587983, EPI_ISL_6587984, EPI_ISL_6587985, EPI_ISL_6587986, EPI_ISL_6587987
CHU Sao Joao, Porto	Instituto Nacional de Saude (INSA)	Guiomar et al	EPI_ISL_417986, EPI_ISL_417987, EPI_ISL_417989
CHU Sao Joao, Porto	Instituto Nacional de Saude (INSA)	Raquel Guiomar et al	EPI_ISL_413648
CHU Sao Joao, Porto	Instituto Nacional de Saude (INSA) and Institute of Biomedicine (iBiMed), Universidade de Aveiro	Borges et al	EPI_ISL_1116599, EPI_ISL_1116663, EPI_ISL_1116664, EPI_ISL_1116685, EPI_ISL_1116686, EPI_ISL_1116687, EPI_ISL_1116886, EPI_ISL_1116887, EPI_ISL_1116888, EPI_ISL_1116889, EPI_ISL_1117078, EPI_ISL_1117079, EPI_ISL_1117080, EPI_ISL_1117081, EPI_ISL_1117082, EPI_ISL_1117083, EPI_ISL_3204848, EPI_ISL_3204849, EPI_ISL_3204850, EPI_ISL_3204851, EPI_ISL_3204852, EPI_ISL_3204853, EPI_ISL_3204854, EPI_ISL_3204855, EPI_ISL_3204856, EPI_ISL_3204858, EPI_ISL_3204859, EPI_ISL_3204860
CHU Sao Joao, Porto	Instituto Nacional de Saude (INSA) and Instituto Gulbenkian de Ciencia (IGC)	Borges et al	EPI_ISL_1116947, EPI_ISL_1116948, EPI_ISL_1117231, EPI_ISL_1170147, EPI_ISL_1170149, EPI_ISL_1399550, EPI_ISL_1399551, EPI_ISL_1399552, EPI_ISL_1399613, EPI_ISL_1399614, EPI_ISL_1399631, EPI_ISL_1399632, EPI_ISL_1399827, EPI_ISL_1399828, EPI_ISL_1399829, EPI_ISL_1399830, EPI_ISL_1399831, EPI_ISL_1399832, EPI_ISL_1399833, EPI_ISL_1399834, EPI_ISL_1400089, EPI_ISL_1400090, EPI_ISL_1400091, EPI_ISL_1400152, EPI_ISL_1400153, EPI_ISL_1400184, EPI_ISL_1400185
CHU Sao Joao, Porto	Instituto Nacional de Saude (INSA) and i3S - Instituto de Investigação e Inovação em Saúde	Borges et al	EPI_ISL_2004167, EPI_ISL_2004168, EPI_ISL_2004169, EPI_ISL_2004170, EPI_ISL_2004171, EPI_ISL_2004172, EPI_ISL_2004173, EPI_ISL_2004174, EPI_ISL_2004175, EPI_ISL_2004176, EPI_ISL_2004177, EPI_ISL_2004178, EPI_ISL_2004179, EPI_ISL_2004180, EPI_ISL_2004181, EPI_ISL_2004182, EPI_ISL_2004183, EPI_ISL_2004184, EPI_ISL_2004185
CHU TOULOUSE	CNR Virus des Infections Respiratoires - France SUD	Antonin Bal et al	EPI_ISL_1312803, EPI_ISL_1312842, EPI_ISL_1312844, EPI_ISL_1312846, EPI_ISL_1312847, EPI_ISL_1312849, EPI_ISL_1312852, EPI_ISL_1312853, EPI_ISL_1312855, EPI_ISL_1312857, EPI_ISL_1312858, EPI_ISL_1312861, EPI_ISL_1322332, EPI_ISL_1322338, EPI_ISL_1322354, EPI_ISL_1322362, EPI_ISL_1322363, EPI_ISL_1461111, EPI_ISL_1461112, EPI_ISL_1461114, EPI_ISL_1461116, EPI_ISL_1461117, EPI_ISL_1461118, EPI_ISL_1461119, EPI_ISL_1461120, EPI_ISL_1623152, EPI_ISL_1623305, EPI_ISL_1623306, EPI_ISL_1623307, EPI_ISL_1623308, EPI_ISL_1623309, EPI_ISL_1623310, EPI_ISL_1623311, EPI_ISL_1623474, EPI_ISL_1623477, EPI_ISL_1623629, EPI_ISL_1934909, EPI_ISL_1934986, EPI_ISL_1934987, EPI_ISL_1934988, EPI_ISL_1934989, EPI_ISL_1934990, EPI_ISL_1934991, EPI_ISL_1934992, EPI_ISL_1935140, EPI_ISL_1935141, EPI_ISL_1935142, EPI_ISL_1935336, EPI_ISL_1935423, EPI_ISL_2016093, EPI_ISL_2016095, EPI_ISL_2016097, EPI_ISL_2016098, EPI_ISL_2016099, EPI_ISL_2016100, EPI_ISL_2016101, EPI_ISL_2016102, EPI_ISL_2016103, EPI_ISL_2373731, EPI_ISL_2373737, EPI_ISL_2373744, EPI_ISL_2373747, EPI_ISL_2373748, EPI_ISL_2373749, EPI_ISL_2482877, EPI_ISL_2482878, EPI_ISL_2482879, EPI_ISL_2482880, EPI_ISL_2482881, EPI_ISL_2482882, EPI_ISL_2482883, EPI_ISL_2482884, EPI_ISL_2567332, EPI_ISL_2567333, EPI_ISL_2567355, EPI_ISL_2676555, EPI_ISL_2676556, EPI_ISL_2676557, EPI_ISL_2676558, EPI_ISL_2676559, EPI_ISL_2676560, EPI_ISL_2676561, EPI_ISL_2676562, EPI_ISL_2893924, EPI_ISL_2893925, EPI_ISL_2893926, EPI_ISL_2893927, EPI_ISL_2893928, EPI_ISL_2893929, EPI_ISL_2893930, EPI_ISL_2893931, EPI_ISL_2893932, EPI_ISL_2893933, EPI_ISL_2894026, EPI_ISL_2894070, EPI_ISL_2894077, EPI_ISL_2894094, EPI_ISL_3130406, EPI_ISL_3130407, EPI_ISL_3130409, EPI_ISL_3130414, EPI_ISL_3130417, EPI_ISL_3130420, EPI_ISL_3130422, EPI_ISL_3130423, EPI_ISL_3130424, EPI_ISL_3131329, EPI_ISL_3131331, EPI_ISL_3131335, EPI_ISL_3131337, EPI_ISL_3131339, EPI_ISL_3131340, EPI_ISL_3131342, EPI_ISL_3131343, EPI_ISL_3131344, EPI_ISL_3131346, EPI_ISL_3131347, EPI_ISL_3131350, EPI_ISL_3131351, EPI_ISL_3131352, EPI_ISL_3632896, EPI_ISL_3632899, EPI_ISL_3632902, EPI_ISL_3632904, EPI_ISL_3632906, EPI_ISL_3632908, EPI_ISL_3632911, EPI_ISL_3632912, EPI_ISL_3632915, EPI_ISL_3632917, EPI_ISL_3632919, EPI_ISL_3632921, EPI_ISL_3632924, EPI_ISL_3632926, EPI_ISL_3632928, EPI_ISL_3632930, EPI_ISL_3632933, EPI_ISL_3632935, EPI_ISL_3632937, EPI_ISL_3632939, EPI_ISL_3632941, EPI_ISL_3632944, EPI_ISL_3632946, EPI_ISL_3632948, EPI_ISL_3632950, EPI_ISL_3632952, EPI_ISL_3632954, EPI_ISL_3632956, EPI_ISL_3632958, EPI_ISL_3632961, EPI_ISL_3632963, EPI_ISL_3632965, EPI_ISL_3632968, EPI_ISL_3632970, EPI_ISL_3632972, EPI_ISL_3632974, EPI_ISL_3632977, EPI_ISL_3632979, EPI_ISL_3632985, EPI_ISL_3632987, EPI_ISL_3632989, EPI_ISL_3632992, EPI_ISL_3633803, EPI_ISL_3633804, EPI_ISL_3633805, EPI_ISL_3633820, EPI_ISL_3633841, EPI_ISL_3633853, EPI_ISL_3633873, EPI_ISL_3633875, EPI_ISL_3633876, EPI_ISL_3633879, EPI_ISL_3633881, EPI_ISL_3633883, EPI_ISL_3633885, EPI_ISL_3633887, EPI_ISL_3633890, EPI_ISL_3633892, EPI_ISL_3633894, EPI_ISL_3633956, EPI_ISL_3633977, EPI_ISL_3633978, EPI_ISL_3633996, EPI_ISL_3634008, EPI_ISL_3634009, EPI_ISL_3634020, EPI_ISL_3634021, EPI_ISL_3634023, EPI_ISL_3634024, EPI_ISL_3634040, EPI_ISL_3634041, EPI_ISL_3634050, EPI_ISL_3634052, EPI_ISL_3634059, EPI_ISL_3634080, EPI_ISL_3634100, EPI_ISL_3634110, EPI_ISL_3634115, EPI_ISL_3634126, EPI_ISL_3634147, EPI_ISL_3634160, EPI_ISL_3634161, EPI_ISL_3634179, EPI_ISL_3634195, EPI_ISL_3634197, EPI_ISL_3634199, EPI_ISL_3634200, EPI_ISL_3634204, EPI_ISL_3634210, EPI_ISL_3634211, EPI_ISL_3634212, EPI_ISL_3634223, EPI_ISL_3634225, EPI_ISL_3634235, EPI_ISL_3634249, EPI_ISL_3634267, EPI_ISL_3634273, EPI_ISL_3634275, EPI_ISL_3634284, EPI_ISL_3634294, EPI_ISL_3634321, EPI_ISL_3634329, EPI_ISL_3634355, EPI_ISL_4317937, EPI_ISL_4317998, EPI_ISL_4318053, EPI_ISL_4318134, EPI_ISL_4318166, EPI_ISL_4318182, EPI_ISL_4318203, EPI_ISL_4318225, EPI_ISL_4318251, EPI_ISL_4318282, EPI_ISL_4318291, EPI_ISL_4318318, EPI_ISL_4318325, EPI_ISL_4318337, EPI_ISL_4318354, EPI_ISL_4318363, EPI_ISL_4318375, EPI_ISL_4318412, EPI_ISL_4318429, EPI_ISL_4604206, EPI_ISL_4605256, EPI_ISL_4605258, EPI_ISL_4605267, EPI_ISL_4605270, EPI_ISL_4605276, EPI_ISL_4605278, EPI_ISL_4605281, EPI_ISL_4606425, EPI_ISL_4606427, EPI_ISL_4606775, EPI_ISL_4606784, EPI_ISL_4606786, EPI_ISL_5131297, EPI_ISL_5464952, EPI_ISL_5464959, EPI_ISL_5464969, EPI_ISL_5464980, EPI_ISL_5465086, EPI_ISL_5465087, EPI_ISL_5465100, EPI_ISL_5465101, EPI_ISL_5913978, EPI_ISL_5914069, EPI_ISL_5914071, EPI_ISL_5914073, EPI_ISL_6076437, EPI_ISL_6076632, EPI_ISL_6076634, EPI_ISL_6076635
CHU Toulouse	CNR Virus des Infections Respiratoires - France SUD	Antonin Bal et al	EPI_ISL_641551, EPI_ISL_641552, EPI_ISL_641553, EPI_ISL_641554, EPI_ISL_641555, EPI_ISL_660373, EPI_ISL_660374, EPI_ISL_660375, EPI_ISL_660376, EPI_ISL_660377, EPI_ISL_660665, EPI_ISL_660666, EPI_ISL_660667, EPI_ISL_660668, EPI_ISL_660669, EPI_ISL_660670, EPI_ISL_660671
CHU Tours	CNR Virus des Infections Respiratoires - France SUD	Antonin Bal et al	EPI_ISL_735391
CHU Tours - Virologie	National Reference Center for Viruses of Respiratory Infections, Institut Pasteur, Paris	Marion Barbet et al	EPI_ISL_860820, EPI_ISL_860822, EPI_ISL_860823, EPI_ISL_860825, EPI_ISL_860827, EPI_ISL_860832, EPI_ISL_860867, EPI_ISL_860891, EPI_ISL_860892, EPI_ISL_860893, EPI_ISL_860894, EPI_ISL_860895, EPI_ISL_860896, EPI_ISL_860897, EPI_ISL_860907, EPI_ISL_860908, EPI_ISL_860909, EPI_ISL_861235, EPI_ISL_861238
CHU de Dijon - Laboratoire de Virologie	National Reference Center for Viruses of Respiratory Infections, Institut Pasteur, Paris	Mélanie Albert et al	EPI_ISL_443261, EPI_ISL_443262, EPI_ISL_443263, EPI_ISL_443264
CHU de Limoges	CNR Virus des Infections Respiratoires - France SUD	Antonin Bal et al	EPI_ISL_644673, EPI_ISL_644674, EPI_ISL_644675, EPI_ISL_644676, EPI_ISL_644677, EPI_ISL_644678, EPI_ISL_644679, EPI_ISL_644680, EPI_ISL_645174, EPI_ISL_645175, EPI_ISL_645176, EPI_ISL_645177, EPI_ISL_645178, EPI_ISL_645179, EPI_ISL_645180, EPI_ISL_645181, EPI_ISL_645182, EPI_ISL_645183, EPI_ISL_663206, EPI_ISL_663207, EPI_ISL_663208, EPI_ISL_663209, EPI_ISL_663210, EPI_ISL_663211, EPI_ISL_663212, EPI_ISL_663213, EPI_ISL_663214, EPI_ISL_663215, EPI_ISL_663216, EPI_ISL_663217, EPI_ISL_663218, EPI_ISL_663219, EPI_ISL_663220, EPI_ISL_663221, EPI_ISL_663222, EPI_ISL_663223, EPI_ISL_663224, EPI_ISL_663225, EPI_ISL_663226, EPI_ISL_666711, EPI_ISL_666712, EPI_ISL_666713, EPI_ISL_666714, EPI_ISL_666715, EPI_ISL_666716, EPI_ISL_666717, EPI_ISL_666718, EPI_ISL_666719, EPI_ISL_666720
CHU de Nantes - Hôtel Dieu - Labo. Virologie	National Reference Center for Viruses of Respiratory Infections, Institut Pasteur, Paris	Marion Barbet et al	EPI_ISL_860821, EPI_ISL_860828, EPI_ISL_860863, EPI_ISL_860865, EPI_ISL_860868, EPI_ISL_860890, EPI_ISL_860913, EPI_ISL_860914, EPI_ISL_860915, EPI_ISL_860916, EPI_ISL_860917, EPI_ISL_860918, EPI_ISL_860919, EPI_ISL_860920, EPI_ISL_860921, EPI_ISL_860922, EPI_ISL_860923, EPI_ISL_860924, EPI_ISL_860925, EPI_ISL_860926, EPI_ISL_860927, EPI_ISL_860928, EPI_ISL_860929, EPI_ISL_860930
CHU de Nantes - Hôtel Dieu. Laboratoire de Virologie	National Reference Center for Viruses of Respiratory Infections, Institut Pasteur, Paris	Marion Barbet et al	EPI_ISL_909702
CHU de Nice	CNR Virus des Infections Respiratoires - France SUD	Antonin Bal et al	EPI_ISL_645173
CHU de Nice - Hôpital Archet 10	CNR Virus des Infections Respiratoires - France SUD	Antonin Bal et al	EPI_ISL_641528
CHU de Nice - Hôpital Archet 11	CNR Virus des Infections Respiratoires - France SUD	Antonin Bal et al	EPI_ISL_641529
CHU de Nice - Hôpital Archet 12	CNR Virus des Infections Respiratoires - France SUD	Antonin Bal et al	EPI_ISL_641530
CHU de Nice - Hôpital Archet 13	CNR Virus des Infections Respiratoires - France SUD	Antonin Bal et al	EPI_ISL_641531
CHU de Nice - Hôpital Archet 14	CNR Virus des Infections Respiratoires - France SUD	Antonin Bal et al	EPI_ISL_641532
CHU de Nice - Hôpital Archet 15	CNR Virus des Infections Respiratoires - France SUD	Antonin Bal et al	EPI_ISL_641533
CHU de Nice - Hôpital Archet 16	CNR Virus des Infections Respiratoires - France SUD	Antonin Bal et al	EPI_ISL_641534
CHU de Nice - Hôpital Archet 2	CNR Virus des Infections Respiratoires - France SUD	Antonin Bal et al	EPI_ISL_641520, EPI_ISL_693387, EPI_ISL_693388, EPI_ISL_693389, EPI_ISL_693390, EPI_ISL_779846
CHU de Nice - Hôpital Archet 3	CNR Virus des Infections Respiratoires - France SUD	Antonin Bal et al	EPI_ISL_641522
CHU de Nice - Hôpital Archet 4	CNR Virus des Infections Respiratoires - France SUD	Antonin Bal et al	EPI_ISL_641523
CHU de Nice - Hôpital Archet 5	CNR Virus des Infections Respiratoires - France SUD	Antonin Bal et al	EPI_ISL_641524
CHU de Nice - Hôpital Archet 6	CNR Virus des Infections Respiratoires - France SUD	Antonin Bal et al	EPI_ISL_641525
CHU de Nice - Hôpital Archet 7	CNR Virus des Infections Respiratoires - France SUD	Antonin Bal et al	EPI_ISL_641526
CHU de Nice - Hôpital Archet 8	CNR Virus des Infections Respiratoires - France SUD	Antonin Bal et al	EPI_ISL_641521
CHU de Nice - Hôpital Archet 9	CNR Virus des Infections Respiratoires - France SUD	Antonin Bal et al	EPI_ISL_641527
CHU de Saint-Étienne Hôpital Nord	CNR Virus des Infections Respiratoires - France SUD	Antonin Bal et al	EPI_ISL_641519, EPI_ISL_641535, EPI_ISL_641536, EPI_ISL_641537, EPI_ISL_641538, EPI_ISL_641539, EPI_ISL_641540, EPI_ISL_641541, EPI_ISL_641542, EPI_ISL_641543, EPI_ISL_641544, EPI_ISL_641545, EPI_ISL_645184, EPI_ISL_645185, EPI_ISL_645186, EPI_ISL_645187, EPI_ISL_649942, EPI_ISL_649943, EPI_ISL_649944, EPI_ISL_649945, EPI_ISL_649946, EPI_ISL_649947, EPI_ISL_649948, EPI_ISL_649949, EPI_ISL_649950, EPI_ISL_649951, EPI_ISL_649952, EPI_ISL_649953, EPI_ISL_660326, EPI_ISL_660327, EPI_ISL_660328, EPI_ISL_660329, EPI_ISL_660330, EPI_ISL_660331, EPI_ISL_660332, EPI_ISL_660333, EPI_ISL_660334, EPI_ISL_660335, EPI_ISL_660336, EPI_ISL_660337, EPI_ISL_660338, EPI_ISL_660339, EPI_ISL_660340, EPI_ISL_660341, EPI_ISL_660342, EPI_ISL_660343, EPI_ISL_660344, EPI_ISL_660345, EPI_ISL_660346, EPI_ISL_660347, EPI_ISL_660348, EPI_ISL_660349, EPI_ISL_660350, EPI_ISL_660351, EPI_ISL_660352, EPI_ISL_660432
CHU de la Réunion - Nord	Laboratoire de virologie, CNR arbovirus Associé, Chu de la Réunion	Etienne Frumence et al	EPI_ISL_2441780, EPI_ISL_2441781, EPI_ISL_2441783, EPI_ISL_2441784, EPI_ISL_2441785, EPI_ISL_2441786, EPI_ISL_2441792, EPI_ISL_2441793, EPI_ISL_2441794, EPI_ISL_2441796, EPI_ISL_2441797, EPI_ISL_2441798, EPI_ISL_2441801, EPI_ISL_2441806, EPI_ISL_2441808, EPI_ISL_2646283, EPI_ISL_2646288, EPI_ISL_2646290, EPI_ISL_2646298, EPI_ISL_2651266, EPI_ISL_2651267, EPI_ISL_2651268, EPI_ISL_2651271, EPI_ISL_2651272, EPI_ISL_2651279, EPI_ISL_2651363, EPI_ISL_2651367, EPI_ISL_2651368, EPI_ISL_2651375, EPI_ISL_2651376, EPI_ISL_2651386, EPI_ISL_2651387, EPI_ISL_2651388, EPI_ISL_2651389, EPI_ISL_2651390, EPI_ISL_2651393, EPI_ISL_2651395, EPI_ISL_2651396, EPI_ISL_2651397, EPI_ISL_2651398, EPI_ISL_2651399, EPI_ISL_2651400, EPI_ISL_2651401, EPI_ISL_2885350, EPI_ISL_2885351, EPI_ISL_2885358, EPI_ISL_2885359, EPI_ISL_2885361, EPI_ISL_2885364, EPI_ISL_2885367, EPI_ISL_2885368, EPI_ISL_2885373, EPI_ISL_2885374, EPI_ISL_2885375, EPI_ISL_2885376, EPI_ISL_2885378, EPI_ISL_2885379, EPI_ISL_2885380, EPI_ISL_2885381, EPI_ISL_2885382, EPI_ISL_2885383, EPI_ISL_2885384, EPI_ISL_2886437, EPI_ISL_2886438, EPI_ISL_2886439, EPI_ISL_2886441, EPI_ISL_2886444, EPI_ISL_2886450, EPI_ISL_2886453, EPI_ISL_2886454, EPI_ISL_2886455
CHU de la Réunion - Sud	Laboratoire de virologie, CNR arbovirus Associé, Chu de la Réunion	Etienne Frumence et al	EPI_ISL_2441782, EPI_ISL_2441787, EPI_ISL_2441788, EPI_ISL_2441789, EPI_ISL_2441790, EPI_ISL_2441795, EPI_ISL_2441799, EPI_ISL_2441800, EPI_ISL_2441802, EPI_ISL_2441803, EPI_ISL_2441804, EPI_ISL_2441805, EPI_ISL_2441807, EPI_ISL_2441809, EPI_ISL_2646284, EPI_ISL_2646285, EPI_ISL_2646286, EPI_ISL_2646287, EPI_ISL_2646289, EPI_ISL_2646291, EPI_ISL_2646292, EPI_ISL_2646293, EPI_ISL_2646297, EPI_ISL_2651269, EPI_ISL_2651270, EPI_ISL_2651273, EPI_ISL_2651274, EPI_ISL_2651275, EPI_ISL_2651276, EPI_ISL_2651277, EPI_ISL_2651364, EPI_ISL_2651365, EPI_ISL_2651366, EPI_ISL_2651369, EPI_ISL_2651370, EPI_ISL_2651371, EPI_ISL_2651372, EPI_ISL_2651373, EPI_ISL_2651374, EPI_ISL_2651377, EPI_ISL_2651378, EPI_ISL_2651379, EPI_ISL_2651380, EPI_ISL_2651381, EPI_ISL_2651382, EPI_ISL_2651391, EPI_ISL_2651392, EPI_ISL_2651402, EPI_ISL_2651403, EPI_ISL_2651404, EPI_ISL_2651405, EPI_ISL_2651406, EPI_ISL_2651407, EPI_ISL_2651408, EPI_ISL_2885352, EPI_ISL_2885353, EPI_ISL_2885354, EPI_ISL_2885355, EPI_ISL_2885356, EPI_ISL_2885357, EPI_ISL_2885360, EPI_ISL_2885362, EPI_ISL_2885363, EPI_ISL_2885365, EPI_ISL_2885366, EPI_ISL_2885369, EPI_ISL_2885370, EPI_ISL_2885371, EPI_ISL_2885372, EPI_ISL_2885377, EPI_ISL_2886442, EPI_ISL_2886443, EPI_ISL_2886445, EPI_ISL_2886447, EPI_ISL_2886449, EPI_ISL_2886451, EPI_ISL_2886452
CHU. COTE DE NACRE	Department of Virology, Henri Mondor University Hospital, Assistance Publique Hôpitaux de Paris, Université Paris-Est Créteil, INSERM U955	Christophe Rodriguez et al	EPI_ISL_1085411, EPI_ISL_1085881, EPI_ISL_1110185, EPI_ISL_1110200
CHUA - Faro	Instituto Nacional de Saude (INSA)	Guiomar et al	EPI_ISL_418024
CHUGA-IBP-laboratoire de Virologie	IBP-laboratoire de virologie	Sylvie Larrat et al	EPI_ISL_1265610, EPI_ISL_1265611, EPI_ISL_1265612, EPI_ISL_1265613, EPI_ISL_1265614, EPI_ISL_1265615, EPI_ISL_1265616, EPI_ISL_1265617, EPI_ISL_1265618, EPI_ISL_1265619, EPI_ISL_1265620, EPI_ISL_1265621, EPI_ISL_1265622, EPI_ISL_1265623, EPI_ISL_1265624, EPI_ISL_1265625, EPI_ISL_1265626, EPI_ISL_1265627, EPI_ISL_1265628, EPI_ISL_1265629, EPI_ISL_1265630, EPI_ISL_1265631, EPI_ISL_1265632, EPI_ISL_1265633, EPI_ISL_1265634, EPI_ISL_1265635, EPI_ISL_1265636, EPI_ISL_1265637, EPI_ISL_1265638, EPI_ISL_1265639, EPI_ISL_1265640, EPI_ISL_1265641, EPI_ISL_1265642, EPI_ISL_1265643, EPI_ISL_1265644, EPI_ISL_1265645, EPI_ISL_1265646, EPI_ISL_1265647, EPI_ISL_1265648, EPI_ISL_1265649, EPI_ISL_1265650, EPI_ISL_1265651, EPI_ISL_1265652, EPI_ISL_1265653, EPI_ISL_1265654, EPI_ISL_1265655, EPI_ISL_1265656, EPI_ISL_1265657, EPI_ISL_1265658, EPI_ISL_1265659, EPI_ISL_1265660, EPI_ISL_1265661, EPI_ISL_1265662, EPI_ISL_1265663, EPI_ISL_1265664, EPI_ISL_1265665, EPI_ISL_1265666, EPI_ISL_1265667, EPI_ISL_1265668, EPI_ISL_1265669, EPI_ISL_1448431, EPI_ISL_1448432, EPI_ISL_1448433, EPI_ISL_1448434, EPI_ISL_1448435, EPI_ISL_1448436, EPI_ISL_1448437, EPI_ISL_1448438, EPI_ISL_1448439, EPI_ISL_1448440, EPI_ISL_1448441, EPI_ISL_1448442, EPI_ISL_1448443, EPI_ISL_1448444, EPI_ISL_1448445, EPI_ISL_1448446, EPI_ISL_1448447, EPI_ISL_1448448, EPI_ISL_1448449, EPI_ISL_1448450, EPI_ISL_1448451, EPI_ISL_1448452, EPI_ISL_1448453, EPI_ISL_1448454, EPI_ISL_1448455, EPI_ISL_1448456, EPI_ISL_1448457, EPI_ISL_1448458, EPI_ISL_1448459, EPI_ISL_1448460, EPI_ISL_1448461, EPI_ISL_1448462, EPI_ISL_1448463, EPI_ISL_1448464, EPI_ISL_1448465, EPI_ISL_1448466, EPI_ISL_1448467, EPI_ISL_1448468, EPI_ISL_1448469, EPI_ISL_1448470, EPI_ISL_1448471, EPI_ISL_1448472, EPI_ISL_1448473, EPI_ISL_1448474, EPI_ISL_1448475, EPI_ISL_1448476, EPI_ISL_1448477, EPI_ISL_1448478, EPI_ISL_1448479, EPI_ISL_1448480, EPI_ISL_1448481, EPI_ISL_1448482, EPI_ISL_1448483, EPI_ISL_1448484, EPI_ISL_1448485, EPI_ISL_1448486, EPI_ISL_1448487, EPI_ISL_1448488, EPI_ISL_1448489, EPI_ISL_1448490, EPI_ISL_1448491, EPI_ISL_1448492, EPI_ISL_1448493, EPI_ISL_1448494, EPI_ISL_1448495, EPI_ISL_1448496, EPI_ISL_1448497, EPI_ISL_1448498, EPI_ISL_1448499, EPI_ISL_1448500, EPI_ISL_1448501, EPI_ISL_1448502, EPI_ISL_1448503, EPI_ISL_1448504, EPI_ISL_1448505, EPI_ISL_1448506, EPI_ISL_1448507, EPI_ISL_1448508, EPI_ISL_2509962, EPI_ISL_2509963, EPI_ISL_2509964, EPI_ISL_2509965, EPI_ISL_2509966, EPI_ISL_2509967, EPI_ISL_2509968, EPI_ISL_2509969, EPI_ISL_2509970, EPI_ISL_2509971, EPI_ISL_2509972, EPI_ISL_2509973, EPI_ISL_2509975, EPI_ISL_2509976, EPI_ISL_2509977, EPI_ISL_2509978, EPI_ISL_2509979, EPI_ISL_2509980, EPI_ISL_2509981, EPI_ISL_2509982, EPI_ISL_2509983, EPI_ISL_2509984, EPI_ISL_2509985, EPI_ISL_2509986, EPI_ISL_2509987, EPI_ISL_2509988, EPI_ISL_2509989, EPI_ISL_2509990, EPI_ISL_2509991, EPI_ISL_2509992, EPI_ISL_2509993, EPI_ISL_2509994, EPI_ISL_2509995, EPI_ISL_2509996, EPI_ISL_2509997, EPI_ISL_2509998, EPI_ISL_2509999, EPI_ISL_2510000, EPI_ISL_2510001, EPI_ISL_2510002, EPI_ISL_2510003, EPI_ISL_2510004, EPI_ISL_2510005, EPI_ISL_2510006, EPI_ISL_2510007, EPI_ISL_2510008, EPI_ISL_2510009, EPI_ISL_2510010, EPI_ISL_2510011, EPI_ISL_2510012, EPI_ISL_2510013, EPI_ISL_2510014, EPI_ISL_2510015, EPI_ISL_2510016, EPI_ISL_2510017, EPI_ISL_2510018, EPI_ISL_2510019, EPI_ISL_2510020, EPI_ISL_2510021, EPI_ISL_2510022, EPI_ISL_2510023, EPI_ISL_2510024, EPI_ISL_2510025, EPI_ISL_2510026, EPI_ISL_2510027, EPI_ISL_2510028, EPI_ISL_2510029, EPI_ISL_2510030, EPI_ISL_2510031, EPI_ISL_2510032, EPI_ISL_2510033, EPI_ISL_2510034, EPI_ISL_2510035, EPI_ISL_2510036, EPI_ISL_2510037, EPI_ISL_2510038, EPI_ISL_2510039, EPI_ISL_2510040, EPI_ISL_2510041, EPI_ISL_2510042, EPI_ISL_2510043, EPI_ISL_2510044, EPI_ISL_2510045, EPI_ISL_2510046, EPI_ISL_2510047, EPI_ISL_2510048, EPI_ISL_2510049, EPI_ISL_2510050, EPI_ISL_2510051, EPI_ISL_2510052, EPI_ISL_2510053, EPI_ISL_2510054, EPI_ISL_2510055, EPI_ISL_2510056, EPI_ISL_2510057, EPI_ISL_2510058, EPI_ISL_2510059, EPI_ISL_2510060, EPI_ISL_2510061, EPI_ISL_2510062, EPI_ISL_2510064, EPI_ISL_2510065, EPI_ISL_2510066, EPI_ISL_2510067, EPI_ISL_2510069, EPI_ISL_2510070, EPI_ISL_2510071, EPI_ISL_2510072, EPI_ISL_2510073, EPI_ISL_2510074, EPI_ISL_2510075, EPI_ISL_2510076, EPI_ISL_2510077, EPI_ISL_2510078, EPI_ISL_2510079, EPI_ISL_2510080, EPI_ISL_2510081, EPI_ISL_2510082, EPI_ISL_2510083, EPI_ISL_2510084, EPI_ISL_2510085, EPI_ISL_2510086, EPI_ISL_2510087, EPI_ISL_2510088, EPI_ISL_2510090, EPI_ISL_2510091, EPI_ISL_2510092, EPI_ISL_2510093, EPI_ISL_2510094, EPI_ISL_2510095, EPI_ISL_2510096, EPI_ISL_2510097, EPI_ISL_2510098, EPI_ISL_2510099, EPI_ISL_2510100, EPI_ISL_2510101, EPI_ISL_2510102, EPI_ISL_2510103, EPI_ISL_2510104, EPI_ISL_2510105, EPI_ISL_2510106, EPI_ISL_2510107, EPI_ISL_2510108, EPI_ISL_2510109, EPI_ISL_2510110, EPI_ISL_2510111, EPI_ISL_2510112, EPI_ISL_2510113, EPI_ISL_2510114, EPI_ISL_2510115, EPI_ISL_2510117, EPI_ISL_2510118, EPI_ISL_2510119, EPI_ISL_2510120, EPI_ISL_2510121, EPI_ISL_2510122, EPI_ISL_2510123, EPI_ISL_2510124, EPI_ISL_2510125, EPI_ISL_2510126, EPI_ISL_2510127, EPI_ISL_2510128, EPI_ISL_2510129, EPI_ISL_2510130, EPI_ISL_2510131, EPI_ISL_2510132, EPI_ISL_2510133, EPI_ISL_2510134, EPI_ISL_2510135, EPI_ISL_2510136, EPI_ISL_2510137, EPI_ISL_2510138, EPI_ISL_2510139, EPI_ISL_2510140, EPI_ISL_2510141, EPI_ISL_2510142, EPI_ISL_2510143, EPI_ISL_2510144, EPI_ISL_2510145, EPI_ISL_2510146, EPI_ISL_2510147, EPI_ISL_2510148, EPI_ISL_2510149, EPI_ISL_2510150, EPI_ISL_2510151, EPI_ISL_2510152, EPI_ISL_2510153, EPI_ISL_2510154, EPI_ISL_2510155, EPI_ISL_2510156, EPI_ISL_2510157, EPI_ISL_2510158, EPI_ISL_2510159, EPI_ISL_2510160, EPI_ISL_2510161, EPI_ISL_2510162, EPI_ISL_2510163, EPI_ISL_2510164, EPI_ISL_2510165, EPI_ISL_2510166, EPI_ISL_2510167, EPI_ISL_2510168, EPI_ISL_2510169, EPI_ISL_2510170, EPI_ISL_2510171, EPI_ISL_2510172, EPI_ISL_2510173, EPI_ISL_2510174, EPI_ISL_2510175, EPI_ISL_2510176, EPI_ISL_2510177, EPI_ISL_2510178, EPI_ISL_2510179, EPI_ISL_2510180, EPI_ISL_2510181, EPI_ISL_2510182, EPI_ISL_2510183, EPI_ISL_2510184, EPI_ISL_2510185, EPI_ISL_2510186, EPI_ISL_2510187, EPI_ISL_2510188, EPI_ISL_2510189, EPI_ISL_2510190, EPI_ISL_2510191, EPI_ISL_2510192, EPI_ISL_2510193, EPI_ISL_2510194, EPI_ISL_2510195, EPI_ISL_2510196, EPI_ISL_2510197, EPI_ISL_2510198, EPI_ISL_2510199, EPI_ISL_2510200, EPI_ISL_2510201, EPI_ISL_2510202, EPI_ISL_2510203, EPI_ISL_2510204, EPI_ISL_2510205, EPI_ISL_2510206, EPI_ISL_2510207, EPI_ISL_2510208, EPI_ISL_2510209, EPI_ISL_2510210, EPI_ISL_2510211, EPI_ISL_2510212, EPI_ISL_2510213, EPI_ISL_2510214, EPI_ISL_2510215, EPI_ISL_2510216, EPI_ISL_2510217, EPI_ISL_2510218, EPI_ISL_2510219, EPI_ISL_2510220, EPI_ISL_2510221, EPI_ISL_2510222, EPI_ISL_2510223, EPI_ISL_2510224, EPI_ISL_2510225, EPI_ISL_2510226, EPI_ISL_2510227, EPI_ISL_2510228, EPI_ISL_2510229, EPI_ISL_2510230, EPI_ISL_2510231, EPI_ISL_2510232, EPI_ISL_2510233, EPI_ISL_2510234, EPI_ISL_2510235, EPI_ISL_2510236, EPI_ISL_2510237, EPI_ISL_2510238, EPI_ISL_2510240, EPI_ISL_2510241, EPI_ISL_2510242, EPI_ISL_2510243, EPI_ISL_2510244, EPI_ISL_2510245, EPI_ISL_2510246, EPI_ISL_2510247, EPI_ISL_2510248, EPI_ISL_2510249, EPI_ISL_2510250, EPI_ISL_2510251, EPI_ISL_2510252, EPI_ISL_2510253, EPI_ISL_2510254, EPI_ISL_2510255, EPI_ISL_2510256, EPI_ISL_2510257, EPI_ISL_2510258, EPI_ISL_2510259, EPI_ISL_2510260, EPI_ISL_2510261, EPI_ISL_2510262, EPI_ISL_2510263, EPI_ISL_2510264, EPI_ISL_2510265, EPI_ISL_2510266, EPI_ISL_2510267, EPI_ISL_2510268, EPI_ISL_2510269, EPI_ISL_2510270, EPI_ISL_2510271, EPI_ISL_2510272, EPI_ISL_2510273, EPI_ISL_2510274, EPI_ISL_2510275, EPI_ISL_2510276, EPI_ISL_2510277, EPI_ISL_2510278, EPI_ISL_2510279, EPI_ISL_2510280, EPI_ISL_2510281, EPI_ISL_2510282, EPI_ISL_2510283, EPI_ISL_2510284, EPI_ISL_2510285, EPI_ISL_2510286, EPI_ISL_2510287, EPI_ISL_2510288, EPI_ISL_2510289, EPI_ISL_2510290, EPI_ISL_2510291, EPI_ISL_2510292, EPI_ISL_2510293, EPI_ISL_2510294, EPI_ISL_2510295, EPI_ISL_2510296, EPI_ISL_2603415, EPI_ISL_2603418, EPI_ISL_2603419, EPI_ISL_2603421, EPI_ISL_2828577, EPI_ISL_2828579, EPI_ISL_2835956, EPI_ISL_2835957, EPI_ISL_2835961, EPI_ISL_2835962, EPI_ISL_2835968, EPI_ISL_2835971, EPI_ISL_2835972, EPI_ISL_2835973, EPI_ISL_2835976, EPI_ISL_2900247, EPI_ISL_2900253, EPI_ISL_3028254, EPI_ISL_3230031, EPI_ISL_3230033, EPI_ISL_3230035, EPI_ISL_3230036, EPI_ISL_3230037, EPI_ISL_3230039, EPI_ISL_3230045, EPI_ISL_3230046, EPI_ISL_3230050, EPI_ISL_3230051, EPI_ISL_3230052, EPI_ISL_3568589, EPI_ISL_3568590, EPI_ISL_3568594, EPI_ISL_3568598, EPI_ISL_3568600, EPI_ISL_3568601
CHUL-LABO MULTI / MICRO	Laboratoire de santé publique du Québec	Sandrine Moreira et al	EPI_ISL_535736, EPI_ISL_535737, EPI_ISL_535741, EPI_ISL_535772, EPI_ISL_535773, EPI_ISL_535774, EPI_ISL_535775, EPI_ISL_535781, EPI_ISL_535782, EPI_ISL_535784, EPI_ISL_535785, EPI_ISL_535822, EPI_ISL_535823, EPI_ISL_535824, EPI_ISL_535825, EPI_ISL_535828
CHULC - H Curry Cabral	Instituto Nacional de Saude (INSA)	Borges et al	EPI_ISL_1023448, EPI_ISL_511034, EPI_ISL_511035, EPI_ISL_511036, EPI_ISL_511037, EPI_ISL_511038, EPI_ISL_511039, EPI_ISL_511040, EPI_ISL_511041, EPI_ISL_511042, EPI_ISL_511043, EPI_ISL_511044, EPI_ISL_511045, EPI_ISL_511046, EPI_ISL_511047, EPI_ISL_511048, EPI_ISL_511049, EPI_ISL_511050, EPI_ISL_511051, EPI_ISL_511052, EPI_ISL_511053, EPI_ISL_511054, EPI_ISL_511055, EPI_ISL_511056, EPI_ISL_511057, EPI_ISL_511058, EPI_ISL_511059, EPI_ISL_511060, EPI_ISL_511061, EPI_ISL_511062, EPI_ISL_511063, EPI_ISL_511064, EPI_ISL_511065, EPI_ISL_511066, EPI_ISL_511067, EPI_ISL_511068, EPI_ISL_511069, EPI_ISL_511070, EPI_ISL_511071, EPI_ISL_511072, EPI_ISL_511073, EPI_ISL_511074, EPI_ISL_511075, EPI_ISL_511076, EPI_ISL_511077, EPI_ISL_511078, EPI_ISL_511079, EPI_ISL_511080, EPI_ISL_511081, EPI_ISL_511082, EPI_ISL_511083, EPI_ISL_511084, EPI_ISL_511085, EPI_ISL_511086, EPI_ISL_511087, EPI_ISL_511088, EPI_ISL_511089, EPI_ISL_511090, EPI_ISL_511091, EPI_ISL_511092, EPI_ISL_511093, EPI_ISL_511094, EPI_ISL_511095, EPI_ISL_511096, EPI_ISL_511097, EPI_ISL_511098, EPI_ISL_511099, EPI_ISL_511100, EPI_ISL_511101, EPI_ISL_511102, EPI_ISL_511530, EPI_ISL_511531, EPI_ISL_511532, EPI_ISL_511533, EPI_ISL_511534, EPI_ISL_511535, EPI_ISL_511536, EPI_ISL_511537, EPI_ISL_511538, EPI_ISL_511539, EPI_ISL_582516, EPI_ISL_941340
CHULC - H Curry Cabral	Instituto Nacional de Saude (INSA)	Guiomar et al	EPI_ISL_417988, EPI_ISL_417990, EPI_ISL_417991, EPI_ISL_417994, EPI_ISL_417995, EPI_ISL_417996, EPI_ISL_418010, EPI_ISL_418011, EPI_ISL_418012, EPI_ISL_418013, EPI_ISL_418014, EPI_ISL_418015, EPI_ISL_418016
CHULC - H D Estefania	Instituto Nacional de Saude (INSA)	Guiomar et al	EPI_ISL_417992, EPI_ISL_417993
CHULC - H S Jose	Instituto Nacional de Saude (INSA)	Borges et al	EPI_ISL_1023454
CHULC - H S Jose	Instituto Nacional de Saude (INSA) and Instituto Gulbenkian de Ciencia (IGC)	Borges et al	EPI_ISL_511182, EPI_ISL_511183, EPI_ISL_511184, EPI_ISL_511506, EPI_ISL_511507, EPI_ISL_511508
CHULN	Instituto Nacional de Saude (INSA)	Borges et al	EPI_ISL_2895207, EPI_ISL_2895208, EPI_ISL_2895209, EPI_ISL_2895210, EPI_ISL_2895211, EPI_ISL_2895212, EPI_ISL_2895213, EPI_ISL_2895214, EPI_ISL_2895215, EPI_ISL_2895216, EPI_ISL_2895217, EPI_ISL_2895218, EPI_ISL_2895219, EPI_ISL_2895220, EPI_ISL_2895221, EPI_ISL_511727, EPI_ISL_511728, EPI_ISL_511729
CHULN - H Santa Maria	Instituto Nacional de Saude (INSA)	Borges et al	EPI_ISL_1116605, EPI_ISL_1116609, EPI_ISL_1116616, EPI_ISL_1116631, EPI_ISL_1116636, EPI_ISL_1116661, EPI_ISL_1116796, EPI_ISL_1116797, EPI_ISL_1116865, EPI_ISL_1116871, EPI_ISL_1116930, EPI_ISL_1116931, EPI_ISL_1116932, EPI_ISL_1117026, EPI_ISL_1117048, EPI_ISL_1117050, EPI_ISL_1117219, EPI_ISL_1117220, EPI_ISL_1117221, EPI_ISL_1170132, EPI_ISL_1170140, EPI_ISL_1170146, EPI_ISL_1170161, EPI_ISL_1170174, EPI_ISL_1170175, EPI_ISL_1170187, EPI_ISL_1170202, EPI_ISL_1170203, EPI_ISL_1170227, EPI_ISL_1170232, EPI_ISL_1399316, EPI_ISL_1399317, EPI_ISL_1399318, EPI_ISL_1399319, EPI_ISL_1399320, EPI_ISL_1399321, EPI_ISL_1399322, EPI_ISL_1399323, EPI_ISL_1399324, EPI_ISL_1399325, EPI_ISL_1399402, EPI_ISL_1399448, EPI_ISL_1399524, EPI_ISL_1399525, EPI_ISL_1399526, EPI_ISL_1399592, EPI_ISL_1399596, EPI_ISL_1399672, EPI_ISL_1399735, EPI_ISL_1399736, EPI_ISL_1399737, EPI_ISL_1399963, EPI_ISL_1399964, EPI_ISL_1399965, EPI_ISL_1399966, EPI_ISL_1399967, EPI_ISL_1399968, EPI_ISL_1399969, EPI_ISL_1399970, EPI_ISL_1399971, EPI_ISL_1399972, EPI_ISL_1399973, EPI_ISL_1400228, EPI_ISL_1400237, EPI_ISL_1400243, EPI_ISL_1400289, EPI_ISL_1738808, EPI_ISL_1853516, EPI_ISL_1854234, EPI_ISL_1854235, EPI_ISL_1854236, EPI_ISL_1854275, EPI_ISL_2695093, EPI_ISL_2695094, EPI_ISL_2695095, EPI_ISL_2695096, EPI_ISL_2695097, EPI_ISL_2695098, EPI_ISL_2695099, EPI_ISL_2695100, EPI_ISL_2695101, EPI_ISL_2695102, EPI_ISL_2695103, EPI_ISL_2695104, EPI_ISL_2695105, EPI_ISL_2695106, EPI_ISL_2695107, EPI_ISL_2695108, EPI_ISL_2695109, EPI_ISL_2695110, EPI_ISL_2695111, EPI_ISL_2695112, EPI_ISL_2695113, EPI_ISL_2695114, EPI_ISL_2695115, EPI_ISL_2695116, EPI_ISL_2695117, EPI_ISL_2695118, EPI_ISL_2695119, EPI_ISL_2695120, EPI_ISL_2695121, EPI_ISL_2695122, EPI_ISL_2695123, EPI_ISL_3071667, EPI_ISL_3071668, EPI_ISL_3071669, EPI_ISL_3071670, EPI_ISL_3071671, EPI_ISL_3071672, EPI_ISL_3071673, EPI_ISL_3071674, EPI_ISL_3071675, EPI_ISL_3071676, EPI_ISL_3071677, EPI_ISL_3071678, EPI_ISL_3071679, EPI_ISL_3071680, EPI_ISL_3071681, EPI_ISL_3306891, EPI_ISL_3306892, EPI_ISL_3306893, EPI_ISL_3306894, EPI_ISL_3306895, EPI_ISL_3306896, EPI_ISL_3306897, EPI_ISL_3306898, EPI_ISL_3306899, EPI_ISL_3306900, EPI_ISL_3306901, EPI_ISL_3306902, EPI_ISL_3306903, EPI_ISL_3306904, EPI_ISL_3306905, EPI_ISL_3307358, EPI_ISL_3307359, EPI_ISL_3307360, EPI_ISL_3307361, EPI_ISL_3307362, EPI_ISL_3307363, EPI_ISL_3307364, EPI_ISL_3307365, EPI_ISL_3307366, EPI_ISL_3307367, EPI_ISL_3307368, EPI_ISL_3307369, EPI_ISL_3307370, EPI_ISL_3307371, EPI_ISL_3432157, EPI_ISL_3432158, EPI_ISL_3432159, EPI_ISL_3432160, EPI_ISL_3432161, EPI_ISL_3432162, EPI_ISL_3432163, EPI_ISL_3432164, EPI_ISL_3432165, EPI_ISL_3432166, EPI_ISL_3432167, EPI_ISL_3432168, EPI_ISL_3432169, EPI_ISL_3432171, EPI_ISL_3636864, EPI_ISL_3636865, EPI_ISL_3636866, EPI_ISL_3636867, EPI_ISL_3636868, EPI_ISL_3637056, EPI_ISL_3637057, EPI_ISL_3637058, EPI_ISL_3637177, EPI_ISL_3637178, EPI_ISL_3637179, EPI_ISL_3637180, EPI_ISL_3637181, EPI_ISL_3798809, EPI_ISL_3798810, EPI_ISL_3798811, EPI_ISL_3798812, EPI_ISL_3798813, EPI_ISL_3798814, EPI_ISL_3798815, EPI_ISL_3798816, EPI_ISL_3798817, EPI_ISL_3798818, EPI_ISL_3798819, EPI_ISL_3798820, EPI_ISL_3798891, EPI_ISL_3798924, EPI_ISL_3798940, EPI_ISL_3981282, EPI_ISL_3981283, EPI_ISL_3981284, EPI_ISL_3981285, EPI_ISL_3981286, EPI_ISL_3981287, EPI_ISL_3981288, EPI_ISL_3981289, EPI_ISL_3981290, EPI_ISL_3981291, EPI_ISL_3981292, EPI_ISL_3981293, EPI_ISL_3981294, EPI_ISL_3981295, EPI_ISL_3981296, EPI_ISL_4107621, EPI_ISL_4107622, EPI_ISL_4107623, EPI_ISL_4107624, EPI_ISL_4107625, EPI_ISL_4107626, EPI_ISL_4107627, EPI_ISL_4107628, EPI_ISL_4107629, EPI_ISL_4107630, EPI_ISL_4107631, EPI_ISL_4107632, EPI_ISL_4107633, EPI_ISL_4107634, EPI_ISL_4107635, EPI_ISL_4396576, EPI_ISL_4396577, EPI_ISL_4396578, EPI_ISL_4396579, EPI_ISL_4396580, EPI_ISL_4396581, EPI_ISL_4396582, EPI_ISL_4396583, EPI_ISL_4396584, EPI_ISL_4396585, EPI_ISL_4396586, EPI_ISL_4396587, EPI_ISL_4396588, EPI_ISL_4396589, EPI_ISL_4409041, EPI_ISL_4555789, EPI_ISL_4555790, EPI_ISL_4555791, EPI_ISL_4555792, EPI_ISL_4555793, EPI_ISL_4555794, EPI_ISL_4555795, EPI_ISL_4555796, EPI_ISL_4555797, EPI_ISL_4555798, EPI_ISL_4555799, EPI_ISL_4555800, EPI_ISL_4555801, EPI_ISL_4555802, EPI_ISL_4555803, EPI_ISL_4795966, EPI_ISL_4795970, EPI_ISL_4795978, EPI_ISL_4795981, EPI_ISL_4795985, EPI_ISL_4795989, EPI_ISL_4795998, EPI_ISL_4796003, EPI_ISL_4796010, EPI_ISL_4796746, EPI_ISL_4796749, EPI_ISL_4796792, EPI_ISL_4796968, EPI_ISL_4797823, EPI_ISL_5033741, EPI_ISL_5033742, EPI_ISL_5033743, EPI_ISL_5033744, EPI_ISL_5033745, EPI_ISL_5033746, EPI_ISL_5033747, EPI_ISL_5304268, EPI_ISL_5304269, EPI_ISL_5304270, EPI_ISL_5304271, EPI_ISL_5304272, EPI_ISL_5304273, EPI_ISL_5304274, EPI_ISL_5304275, EPI_ISL_5304385, EPI_ISL_5304391, EPI_ISL_5304477, EPI_ISL_5853742, EPI_ISL_5853743, EPI_ISL_5853744, EPI_ISL_5853745, EPI_ISL_5853746, EPI_ISL_5853747, EPI_ISL_5853748, EPI_ISL_5853749, EPI_ISL_5853750, EPI_ISL_5853751, EPI_ISL_6012589, EPI_ISL_6012590, EPI_ISL_6012591, EPI_ISL_6012592, EPI_ISL_6012593, EPI_ISL_6012594, EPI_ISL_6012595, EPI_ISL_6012596, EPI_ISL_6012597, EPI_ISL_6012598, EPI_ISL_6012599, EPI_ISL_6012600, EPI_ISL_6267748, EPI_ISL_6267749, EPI_ISL_6267750, EPI_ISL_6267751, EPI_ISL_6267752, EPI_ISL_6267753, EPI_ISL_6267754, EPI_ISL_6267755, EPI_ISL_6267756, EPI_ISL_6267757, EPI_ISL_6267758, EPI_ISL_6267759, EPI_ISL_6267760, EPI_ISL_6267761, EPI_ISL_6267762, EPI_ISL_6588188, EPI_ISL_6588189, EPI_ISL_6588190, EPI_ISL_6588191, EPI_ISL_6588192, EPI_ISL_6588193, EPI_ISL_6588194, EPI_ISL_6588195, EPI_ISL_6588196, EPI_ISL_6588197, EPI_ISL_6588198, EPI_ISL_6588199, EPI_ISL_731909, EPI_ISL_731934, EPI_ISL_731935, EPI_ISL_731977, EPI_ISL_731978, EPI_ISL_731979, EPI_ISL_731980, EPI_ISL_731981, EPI_ISL_731982, EPI_ISL_731983, EPI_ISL_731984, EPI_ISL_731985, EPI_ISL_731986, EPI_ISL_731987, EPI_ISL_731988, EPI_ISL_731989, EPI_ISL_731990, EPI_ISL_731991, EPI_ISL_731992, EPI_ISL_731993, EPI_ISL_731994, EPI_ISL_731995, EPI_ISL_731996, EPI_ISL_731997, EPI_ISL_731998, EPI_ISL_731999, EPI_ISL_732000, EPI_ISL_765212, EPI_ISL_765213, EPI_ISL_765214, EPI_ISL_861566, EPI_ISL_861592, EPI_ISL_861593, EPI_ISL_861594, EPI_ISL_861595, EPI_ISL_861596, EPI_ISL_861597, EPI_ISL_861598, EPI_ISL_861599, EPI_ISL_861600, EPI_ISL_861601, EPI_ISL_861602, EPI_ISL_861603, EPI_ISL_861604, EPI_ISL_861605, EPI_ISL_941369, EPI_ISL_941370, EPI_ISL_941371, EPI_ISL_941372, EPI_ISL_941373, EPI_ISL_941374, EPI_ISL_941375, EPI_ISL_941376, EPI_ISL_941377, EPI_ISL_941378, EPI_ISL_941379, EPI_ISL_941380
CHULN - H Santa Maria	Instituto Nacional de Saude (INSA) and BioSystems & Integrative Sciences Institute (BioISI) Genomics Unit, FCUL	Borges et al	EPI_ISL_1853785, EPI_ISL_1853786, EPI_ISL_1853787, EPI_ISL_1853788, EPI_ISL_1853789, EPI_ISL_1853790, EPI_ISL_1853791, EPI_ISL_1853792, EPI_ISL_1853793, EPI_ISL_1853794, EPI_ISL_1853795, EPI_ISL_1853796, EPI_ISL_1853797, EPI_ISL_1853798, EPI_ISL_1853894, EPI_ISL_1854120, EPI_ISL_1854121, EPI_ISL_1854122, EPI_ISL_1854123, EPI_ISL_1854124, EPI_ISL_1854345, EPI_ISL_1854346, EPI_ISL_1854347, EPI_ISL_1854419
CHULN - H Santa Maria	Instituto Nacional de Saude (INSA) and Centro de Investigaçao em Biodiversidade e Recursos Geneticos (CIBIO), Universidade do Porto	Borges et al	EPI_ISL_2249160, EPI_ISL_2249161, EPI_ISL_2249162, EPI_ISL_2249163, EPI_ISL_2249164, EPI_ISL_2249165, EPI_ISL_2249166, EPI_ISL_2249167, EPI_ISL_2249168, EPI_ISL_2249169, EPI_ISL_2249170, EPI_ISL_2249171, EPI_ISL_2249172, EPI_ISL_2249173, EPI_ISL_2249174, EPI_ISL_2249175, EPI_ISL_2249176, EPI_ISL_2249177, EPI_ISL_2249178, EPI_ISL_2249179, EPI_ISL_2249180
CHULN - H Santa Maria	Instituto Nacional de Saude (INSA) and Instituto Gulbenkian de Ciencia (IGC)	Borges et al	EPI_ISL_1413902, EPI_ISL_1413904, EPI_ISL_5470540, EPI_ISL_5470541, EPI_ISL_5470542, EPI_ISL_5470543, EPI_ISL_5470544, EPI_ISL_5470545, EPI_ISL_5470546, EPI_ISL_5470547, EPI_ISL_5470646, EPI_ISL_5470647, EPI_ISL_5470648, EPI_ISL_5470658, EPI_ISL_5470761, EPI_ISL_5470762, EPI_ISL_5470763, EPI_ISL_941688, EPI_ISL_941689, EPI_ISL_941690, EPI_ISL_941691, EPI_ISL_941692, EPI_ISL_941693, EPI_ISL_941694, EPI_ISL_941695, EPI_ISL_941696, EPI_ISL_941697, EPI_ISL_941698, EPI_ISL_941699
CHUM - Microbiologie - Hôpital Saint-Luc	Laboratoire de santé publique du Québec	Sandrine Moreira et al	EPI_ISL_535726, EPI_ISL_535729, EPI_ISL_535730, EPI_ISL_535735, EPI_ISL_535740, EPI_ISL_535753, EPI_ISL_535754, EPI_ISL_535760, EPI_ISL_535783, EPI_ISL_535789, EPI_ISL_535802, EPI_ISL_535806, EPI_ISL_535814, EPI_ISL_535826, EPI_ISL_535827, EPI_ISL_535830, EPI_ISL_535832
CHUM-Site Glen-LAB Microbiologie	Laboratoire de santé publique du Québec	Sandrine Moreira et al	EPI_ISL_745260
CHUV	Laboratory of genomics and metagenomics	Trestan Pillonel et al	EPI_ISL_1517297, EPI_ISL_1517298, EPI_ISL_1517299, EPI_ISL_1517300, EPI_ISL_1517304, EPI_ISL_1517305, EPI_ISL_1517306, EPI_ISL_1517307, EPI_ISL_1517308, EPI_ISL_1517309, EPI_ISL_1517310, EPI_ISL_1517311, EPI_ISL_1517312, EPI_ISL_1517313, EPI_ISL_1517314, EPI_ISL_1517315, EPI_ISL_1517316, EPI_ISL_1517317, EPI_ISL_1517318, EPI_ISL_1517319, EPI_ISL_1517320, EPI_ISL_1517322, EPI_ISL_1517323, EPI_ISL_1517324, EPI_ISL_1517325, EPI_ISL_1517326, EPI_ISL_1517327, EPI_ISL_1517328, EPI_ISL_1517329, EPI_ISL_1517330, EPI_ISL_1517331, EPI_ISL_1517332, EPI_ISL_1517333, EPI_ISL_1517334, EPI_ISL_1517335, EPI_ISL_1517336, EPI_ISL_1517337, EPI_ISL_1517338, EPI_ISL_1517339, EPI_ISL_1517340, EPI_ISL_1517341, EPI_ISL_1517342, EPI_ISL_1517343, EPI_ISL_1517344, EPI_ISL_1517345, EPI_ISL_1517346, EPI_ISL_1517347, EPI_ISL_1517348, EPI_ISL_1517349, EPI_ISL_1517350, EPI_ISL_1517351, EPI_ISL_1517352, EPI_ISL_1517353, EPI_ISL_1517354, EPI_ISL_1517355, EPI_ISL_1517356, EPI_ISL_1517357, EPI_ISL_1517358, EPI_ISL_1517359, EPI_ISL_1517360, EPI_ISL_1517361, EPI_ISL_1517362, EPI_ISL_1517363, EPI_ISL_1517364, EPI_ISL_1517365, EPI_ISL_1517366, EPI_ISL_1517367, EPI_ISL_1517368, EPI_ISL_1517369, EPI_ISL_1517370, EPI_ISL_1517371, EPI_ISL_1517372, EPI_ISL_1517373, EPI_ISL_1517374, EPI_ISL_1517375, EPI_ISL_1517376, EPI_ISL_1517377, EPI_ISL_1517378, EPI_ISL_1517379, EPI_ISL_1517380, EPI_ISL_1517381, EPI_ISL_1517382, EPI_ISL_1517383, EPI_ISL_1517384, EPI_ISL_1545184, EPI_ISL_1545187, EPI_ISL_1545190, EPI_ISL_1545191, EPI_ISL_1545192, EPI_ISL_1545193, EPI_ISL_1545194, EPI_ISL_1545195, EPI_ISL_1545196, EPI_ISL_1545197, EPI_ISL_1545198, EPI_ISL_1545199, EPI_ISL_1545200, EPI_ISL_1545201, EPI_ISL_1545202, EPI_ISL_1545203, EPI_ISL_1545204, EPI_ISL_1545205, EPI_ISL_1545206, EPI_ISL_1545207, EPI_ISL_1545208, EPI_ISL_1545209, EPI_ISL_1545210, EPI_ISL_1545211, EPI_ISL_1545212, EPI_ISL_1545213, EPI_ISL_1545214, EPI_ISL_1545215, EPI_ISL_1545216, EPI_ISL_1545217, EPI_ISL_1545218, EPI_ISL_1545219, EPI_ISL_1545220, EPI_ISL_1545221, EPI_ISL_1545222, EPI_ISL_1545223, EPI_ISL_1545224, EPI_ISL_1545225, EPI_ISL_1545226, EPI_ISL_1545227, EPI_ISL_1545228, EPI_ISL_1545229, EPI_ISL_1545230, EPI_ISL_1545231, EPI_ISL_1545232, EPI_ISL_1545233, EPI_ISL_1545234, EPI_ISL_1545235, EPI_ISL_1545236, EPI_ISL_1545237, EPI_ISL_1545238, EPI_ISL_1545239, EPI_ISL_1545240, EPI_ISL_1545241, EPI_ISL_1545242, EPI_ISL_1545243, EPI_ISL_1545244, EPI_ISL_1545245, EPI_ISL_1545246, EPI_ISL_1545247, EPI_ISL_1545257, EPI_ISL_1545262, EPI_ISL_1829041, EPI_ISL_1829042, EPI_ISL_1829043, EPI_ISL_1829044, EPI_ISL_1829045, EPI_ISL_1829047, EPI_ISL_1829048, EPI_ISL_1829049, EPI_ISL_1829050, EPI_ISL_1829051, EPI_ISL_1829052, EPI_ISL_1829053, EPI_ISL_1829054, EPI_ISL_1829055, EPI_ISL_1829056, EPI_ISL_1829057, EPI_ISL_1829058, EPI_ISL_1829059, EPI_ISL_1829060, EPI_ISL_1829061, EPI_ISL_1829062, EPI_ISL_1829063, EPI_ISL_1829064, EPI_ISL_1829065, EPI_ISL_1829066, EPI_ISL_1829067, EPI_ISL_1829068, EPI_ISL_1829069, EPI_ISL_1829070, EPI_ISL_1829072, EPI_ISL_1829073, EPI_ISL_1829074, EPI_ISL_1829075, EPI_ISL_1829077, EPI_ISL_1829078, EPI_ISL_1829080, EPI_ISL_1829081, EPI_ISL_1829082, EPI_ISL_1829083, EPI_ISL_1829084, EPI_ISL_1829085, EPI_ISL_1829086, EPI_ISL_1829088, EPI_ISL_1829089, EPI_ISL_1829090, EPI_ISL_1829091, EPI_ISL_1829092, EPI_ISL_1829093, EPI_ISL_1829094, EPI_ISL_1829095, EPI_ISL_1829096, EPI_ISL_1829098, EPI_ISL_1829099, EPI_ISL_1829100, EPI_ISL_1829102, EPI_ISL_1829103, EPI_ISL_1829104, EPI_ISL_1829105, EPI_ISL_1829106, EPI_ISL_1829107, EPI_ISL_1829108, EPI_ISL_1829109, EPI_ISL_1829110, EPI_ISL_1829111, EPI_ISL_1829112, EPI_ISL_1829113, EPI_ISL_1829114, EPI_ISL_1829115, EPI_ISL_1829116, EPI_ISL_1829117, EPI_ISL_1829118, EPI_ISL_1829119, EPI_ISL_1829120, EPI_ISL_1829121, EPI_ISL_1829122, EPI_ISL_1829123, EPI_ISL_1829124, EPI_ISL_1829125, EPI_ISL_1829126, EPI_ISL_1829127, EPI_ISL_1829128, EPI_ISL_1829129, EPI_ISL_1829130, EPI_ISL_1829131, EPI_ISL_1829133, EPI_ISL_1829134, EPI_ISL_1829135, EPI_ISL_1829136, EPI_ISL_1829137, EPI_ISL_1829139, EPI_ISL_1829140, EPI_ISL_1829141, EPI_ISL_1829142, EPI_ISL_1829143, EPI_ISL_1829144, EPI_ISL_1829145, EPI_ISL_1829146, EPI_ISL_1829148, EPI_ISL_1829149, EPI_ISL_1829150, EPI_ISL_1829151, EPI_ISL_1829152, EPI_ISL_1829153, EPI_ISL_1829154, EPI_ISL_1829155, EPI_ISL_1829156, EPI_ISL_1829157, EPI_ISL_1829158, EPI_ISL_1829159, EPI_ISL_1829160, EPI_ISL_1829161, EPI_ISL_1829162, EPI_ISL_1829163, EPI_ISL_1829164, EPI_ISL_1829165, EPI_ISL_1829166, EPI_ISL_1829167, EPI_ISL_1829168, EPI_ISL_1829169, EPI_ISL_1829170, EPI_ISL_1829171, EPI_ISL_1829172, EPI_ISL_1829173, EPI_ISL_1829174, EPI_ISL_1829175, EPI_ISL_1829176, EPI_ISL_1829177, EPI_ISL_1829178, EPI_ISL_1829179, EPI_ISL_1829180, EPI_ISL_1829181, EPI_ISL_1829182, EPI_ISL_1829183, EPI_ISL_1829184, EPI_ISL_1829185, EPI_ISL_1829186, EPI_ISL_1829187, EPI_ISL_1829188, EPI_ISL_1941612, EPI_ISL_1941660, EPI_ISL_1941661, EPI_ISL_1941664, EPI_ISL_1941666, EPI_ISL_1941668, EPI_ISL_1941670, EPI_ISL_1941672, EPI_ISL_1941674, EPI_ISL_1941675, EPI_ISL_1941677, EPI_ISL_1941679, EPI_ISL_1941684, EPI_ISL_1941685, EPI_ISL_1941688, EPI_ISL_1941690, EPI_ISL_1941691, EPI_ISL_1941693, EPI_ISL_1941695, EPI_ISL_1941698, EPI_ISL_1941700, EPI_ISL_1941702, EPI_ISL_1941704, EPI_ISL_1941706, EPI_ISL_1941708, EPI_ISL_1941710, EPI_ISL_1941715, EPI_ISL_1941719, EPI_ISL_1941723, EPI_ISL_1941727, EPI_ISL_1941731, EPI_ISL_1941734, EPI_ISL_1941736, EPI_ISL_1941738, EPI_ISL_1941739, EPI_ISL_1941742, EPI_ISL_1941747, EPI_ISL_1941749, EPI_ISL_1941751, EPI_ISL_1941754, EPI_ISL_1941755, EPI_ISL_1941757, EPI_ISL_1941759, EPI_ISL_1941765, EPI_ISL_1941768, EPI_ISL_1941770, EPI_ISL_1941776, EPI_ISL_1941779, EPI_ISL_1941782, EPI_ISL_1941787, EPI_ISL_1941790, EPI_ISL_1941792, EPI_ISL_1941793, EPI_ISL_1941796, EPI_ISL_1941798, EPI_ISL_1941800, EPI_ISL_1941801, EPI_ISL_1941804, EPI_ISL_1941805, EPI_ISL_1941812, EPI_ISL_1941813, EPI_ISL_1941816, EPI_ISL_1941818, EPI_ISL_1941820, EPI_ISL_1941821, EPI_ISL_1941828, EPI_ISL_1941829, EPI_ISL_1941831, EPI_ISL_1941836, EPI_ISL_1941837, EPI_ISL_1941840, EPI_ISL_1941845, EPI_ISL_1941850, EPI_ISL_2102126, EPI_ISL_2102127, EPI_ISL_2102128, EPI_ISL_2102130, EPI_ISL_2102131, EPI_ISL_2102133, EPI_ISL_2102134, EPI_ISL_2102135, EPI_ISL_2102136, EPI_ISL_2102137, EPI_ISL_2102138, EPI_ISL_2102139, EPI_ISL_2102141, EPI_ISL_2102142, EPI_ISL_2102143, EPI_ISL_2102144, EPI_ISL_2102145, EPI_ISL_2102146, EPI_ISL_2102147, EPI_ISL_2102148, EPI_ISL_2102149, EPI_ISL_2102150, EPI_ISL_2102151, EPI_ISL_2102152, EPI_ISL_2102153, EPI_ISL_2102154, EPI_ISL_2102155, EPI_ISL_2102156, EPI_ISL_2102157, EPI_ISL_2102158, EPI_ISL_2102159, EPI_ISL_2102161, EPI_ISL_2102162, EPI_ISL_2102163, EPI_ISL_2102165, EPI_ISL_2102166, EPI_ISL_2102167, EPI_ISL_2102168, EPI_ISL_2102169, EPI_ISL_2102170, EPI_ISL_2102171, EPI_ISL_2102172, EPI_ISL_2102173, EPI_ISL_2102174, EPI_ISL_2102175, EPI_ISL_2102176, EPI_ISL_2102178, EPI_ISL_2102179, EPI_ISL_2102180, EPI_ISL_2102181, EPI_ISL_2102182, EPI_ISL_2102183, EPI_ISL_2102184, EPI_ISL_2102185, EPI_ISL_2102186, EPI_ISL_2102187, EPI_ISL_2102188, EPI_ISL_2102189, EPI_ISL_2102190, EPI_ISL_2102191, EPI_ISL_2102192, EPI_ISL_2102194, EPI_ISL_2102195, EPI_ISL_2102196, EPI_ISL_2102197, EPI_ISL_2102198, EPI_ISL_2102199, EPI_ISL_2102200, EPI_ISL_2102201, EPI_ISL_2102202, EPI_ISL_2102203, EPI_ISL_2102204, EPI_ISL_2102205, EPI_ISL_2102206, EPI_ISL_2102207, EPI_ISL_2102208, EPI_ISL_2137385, EPI_ISL_2137386, EPI_ISL_2137387, EPI_ISL_2137388, EPI_ISL_2137390, EPI_ISL_2137391, EPI_ISL_2137393, EPI_ISL_2137394, EPI_ISL_2137396, EPI_ISL_2137397, EPI_ISL_2137398, EPI_ISL_2137399, EPI_ISL_2137400, EPI_ISL_2137401, EPI_ISL_2137402, EPI_ISL_2137403, EPI_ISL_2137404, EPI_ISL_2137408, EPI_ISL_2137409, EPI_ISL_2137411, EPI_ISL_2359488, EPI_ISL_2367421, EPI_ISL_2466614, EPI_ISL_2466623, EPI_ISL_2466624, EPI_ISL_2466625, EPI_ISL_2466640, EPI_ISL_6012107, EPI_ISL_6012108, EPI_ISL_6012109, EPI_ISL_6012110, EPI_ISL_6012111, EPI_ISL_6012112, EPI_ISL_6012113, EPI_ISL_6012114, EPI_ISL_6012118, EPI_ISL_6012119, EPI_ISL_6012120, EPI_ISL_6012121, EPI_ISL_6012122, EPI_ISL_6012124, EPI_ISL_6012125, EPI_ISL_6012126, EPI_ISL_6012127, EPI_ISL_6012128, EPI_ISL_6012129, EPI_ISL_6012130, EPI_ISL_6012131, EPI_ISL_6012133, EPI_ISL_6012134, EPI_ISL_6012135, EPI_ISL_6012137, EPI_ISL_6012138, EPI_ISL_6012139, EPI_ISL_6012140, EPI_ISL_6012141, EPI_ISL_6012142, EPI_ISL_6012143, EPI_ISL_6012144, EPI_ISL_6012145, EPI_ISL_6012146, EPI_ISL_6012147, EPI_ISL_6012148, EPI_ISL_6012149, EPI_ISL_6012150, EPI_ISL_6012152, EPI_ISL_6012153, EPI_ISL_6012154, EPI_ISL_6012155, EPI_ISL_6012156, EPI_ISL_6012157, EPI_ISL_6012158, EPI_ISL_6012159, EPI_ISL_6012160, EPI_ISL_6012161, EPI_ISL_6012162, EPI_ISL_6012163, EPI_ISL_6012167, EPI_ISL_6012168, EPI_ISL_6012170, EPI_ISL_6012171, EPI_ISL_6012172, EPI_ISL_6012173, EPI_ISL_6250504, EPI_ISL_6250505, EPI_ISL_6250506, EPI_ISL_6250507, EPI_ISL_6250508, EPI_ISL_6250509, EPI_ISL_6250510, EPI_ISL_6250512, EPI_ISL_6250513, EPI_ISL_6250514, EPI_ISL_6250515, EPI_ISL_6250524, EPI_ISL_6250525, EPI_ISL_6250526, EPI_ISL_6250527, EPI_ISL_6250528, EPI_ISL_6250529, EPI_ISL_6250530, EPI_ISL_6250532, EPI_ISL_6250533, EPI_ISL_6250535, EPI_ISL_6250536, EPI_ISL_6250537, EPI_ISL_6250538, EPI_ISL_6250539, EPI_ISL_6250540, EPI_ISL_6250541, EPI_ISL_6250542, EPI_ISL_6250543, EPI_ISL_6250544, EPI_ISL_6250545, EPI_ISL_6250546, EPI_ISL_6250547, EPI_ISL_6250548, EPI_ISL_6250549, EPI_ISL_6250550, EPI_ISL_6250551, EPI_ISL_6250554, EPI_ISL_6250555, EPI_ISL_6250556, EPI_ISL_6250557, EPI_ISL_6250558, EPI_ISL_6250559, EPI_ISL_6250560, EPI_ISL_6250561, EPI_ISL_6250562, EPI_ISL_6250563, EPI_ISL_6250564, EPI_ISL_6250565, EPI_ISL_6250566, EPI_ISL_6250567, EPI_ISL_6250568, EPI_ISL_6250569, EPI_ISL_6250570, EPI_ISL_6250572, EPI_ISL_6250573, EPI_ISL_6250574, EPI_ISL_6250575, EPI_ISL_6250576, EPI_ISL_6250577, EPI_ISL_6250578, EPI_ISL_6250579, EPI_ISL_6250580, EPI_ISL_6250581, EPI_ISL_6250582, EPI_ISL_6250583, EPI_ISL_6250585, EPI_ISL_6250586, EPI_ISL_6250587, EPI_ISL_6250588, EPI_ISL_6250589, EPI_ISL_6250590, EPI_ISL_6250592, EPI_ISL_6250593, EPI_ISL_6250594, EPI_ISL_6589375, EPI_ISL_6589377, EPI_ISL_6589378, EPI_ISL_6589379, EPI_ISL_6589381, EPI_ISL_6589382, EPI_ISL_6589383, EPI_ISL_6589384, EPI_ISL_6589386, EPI_ISL_6589387, EPI_ISL_6589388, EPI_ISL_6589389, EPI_ISL_6589390, EPI_ISL_6589391, EPI_ISL_6589392, EPI_ISL_6589393, EPI_ISL_6589394, EPI_ISL_6589395, EPI_ISL_6589398, EPI_ISL_6589399, EPI_ISL_6589400, EPI_ISL_6589401, EPI_ISL_6589403, EPI_ISL_6589405, EPI_ISL_6589406, EPI_ISL_6589407, EPI_ISL_6589408, EPI_ISL_6589409, EPI_ISL_6589410, EPI_ISL_6589411, EPI_ISL_6589412, EPI_ISL_6589414, EPI_ISL_6589416, EPI_ISL_6589417, EPI_ISL_6589418, EPI_ISL_6589420, EPI_ISL_6589421, EPI_ISL_6589422, EPI_ISL_6589423, EPI_ISL_6589424, EPI_ISL_6589425, EPI_ISL_6589426, EPI_ISL_6589428, EPI_ISL_6589429, EPI_ISL_6589430, EPI_ISL_6589431, EPI_ISL_6589432, EPI_ISL_6589433, EPI_ISL_6589434, EPI_ISL_6589436, EPI_ISL_6589438, EPI_ISL_6589439, EPI_ISL_6589440, EPI_ISL_6589441, EPI_ISL_6589443, EPI_ISL_6589444, EPI_ISL_6589446
CHUV	Laboratory of genomics and metagenomics, Institute of Microbiology, University Hospital Centre and University of Lausanne, Switzerland	Trestan Pillonel et al	EPI_ISL_1369376, EPI_ISL_1369377, EPI_ISL_1369378, EPI_ISL_1369379, EPI_ISL_1369380, EPI_ISL_1369381, EPI_ISL_1369382, EPI_ISL_1369383, EPI_ISL_1369384, EPI_ISL_1369385, EPI_ISL_1369386, EPI_ISL_1369387, EPI_ISL_1369388, EPI_ISL_1369389, EPI_ISL_1369390, EPI_ISL_1369391, EPI_ISL_1369392, EPI_ISL_1369393, EPI_ISL_1369394, EPI_ISL_1369395, EPI_ISL_1369396, EPI_ISL_1369397, EPI_ISL_1369398, EPI_ISL_1369399, EPI_ISL_1369400, EPI_ISL_1369401, EPI_ISL_1369402, EPI_ISL_1369403, EPI_ISL_1369404, EPI_ISL_1369405, EPI_ISL_1369406, EPI_ISL_1369407, EPI_ISL_1369408, EPI_ISL_1369409, EPI_ISL_1369410, EPI_ISL_1369411, EPI_ISL_1369412, EPI_ISL_1369413, EPI_ISL_1369414, EPI_ISL_1369415, EPI_ISL_1369416, EPI_ISL_1369417, EPI_ISL_1369418, EPI_ISL_1369419, EPI_ISL_1369420, EPI_ISL_1369421, EPI_ISL_1369422, EPI_ISL_1369423, EPI_ISL_1369424, EPI_ISL_1369425, EPI_ISL_1369426, EPI_ISL_1369427, EPI_ISL_1369428, EPI_ISL_1369429, EPI_ISL_1369430, EPI_ISL_1369431, EPI_ISL_1369432, EPI_ISL_1369433, EPI_ISL_1369434, EPI_ISL_1369435, EPI_ISL_1369436, EPI_ISL_1369437, EPI_ISL_1369438, EPI_ISL_1369439, EPI_ISL_1369440, EPI_ISL_1369441, EPI_ISL_1369442, EPI_ISL_1369443, EPI_ISL_1369444, EPI_ISL_1369445, EPI_ISL_1369446, EPI_ISL_1369447, EPI_ISL_1369448, EPI_ISL_1369449, EPI_ISL_1369450, EPI_ISL_1369451, EPI_ISL_1369452, EPI_ISL_1369453, EPI_ISL_1369454, EPI_ISL_1369455, EPI_ISL_1369456, EPI_ISL_1369457, EPI_ISL_1369458, EPI_ISL_1369459, EPI_ISL_1369460, EPI_ISL_1369461, EPI_ISL_1369462, EPI_ISL_1369463, EPI_ISL_1369464, EPI_ISL_1369469, EPI_ISL_1370020, EPI_ISL_1370022, EPI_ISL_1370024, EPI_ISL_1370031, EPI_ISL_1370033, EPI_ISL_1370035, EPI_ISL_1370039, EPI_ISL_1370041, EPI_ISL_1370043, EPI_ISL_1370048, EPI_ISL_1370081, EPI_ISL_1370086, EPI_ISL_1370090, EPI_ISL_1370098, EPI_ISL_1370100, EPI_ISL_1370111, EPI_ISL_1370113, EPI_ISL_1370115, EPI_ISL_1370117, EPI_ISL_1370119, EPI_ISL_1370121, EPI_ISL_1370127, EPI_ISL_1370129, EPI_ISL_1370131, EPI_ISL_1370133, EPI_ISL_1370135, EPI_ISL_1370137, EPI_ISL_1370139, EPI_ISL_1370141, EPI_ISL_1370143, EPI_ISL_1370156, EPI_ISL_1370158, EPI_ISL_1370160, EPI_ISL_1370162, EPI_ISL_1370164, EPI_ISL_1370166, EPI_ISL_1370173, EPI_ISL_1370175, EPI_ISL_1370177, EPI_ISL_1370179, EPI_ISL_1370181, EPI_ISL_1370183, EPI_ISL_1370187, EPI_ISL_1370189, EPI_ISL_1370191, EPI_ISL_1370193, EPI_ISL_1370195, EPI_ISL_1370198, EPI_ISL_1370200, EPI_ISL_1370202, EPI_ISL_1370204, EPI_ISL_1370208, EPI_ISL_1370210, EPI_ISL_1370212, EPI_ISL_1370214, EPI_ISL_1370216, EPI_ISL_1370219, EPI_ISL_1370221, EPI_ISL_1370223, EPI_ISL_1370227, EPI_ISL_1370229, EPI_ISL_1370231, EPI_ISL_1370233, EPI_ISL_1370236, EPI_ISL_1370237, EPI_ISL_1370240, EPI_ISL_1370244, EPI_ISL_1370252, EPI_ISL_1370254, EPI_ISL_1370256, EPI_ISL_1370261, EPI_ISL_1370263, EPI_ISL_1370265, EPI_ISL_1370269, EPI_ISL_1370271, EPI_ISL_1370273, EPI_ISL_1370276, EPI_ISL_1370278, EPI_ISL_1370280, EPI_ISL_1370284, EPI_ISL_1370288, EPI_ISL_1370292, EPI_ISL_1370294, EPI_ISL_1370298, EPI_ISL_1370300, EPI_ISL_1370302, EPI_ISL_1370304, EPI_ISL_1370306, EPI_ISL_1370308, EPI_ISL_1370310, EPI_ISL_1370313, EPI_ISL_1370336, EPI_ISL_1370338, EPI_ISL_1370340, EPI_ISL_1370342, EPI_ISL_1370344, EPI_ISL_1370346, EPI_ISL_1370348, EPI_ISL_1370351, EPI_ISL_1370353, EPI_ISL_1370355, EPI_ISL_1370357, EPI_ISL_1370359, EPI_ISL_1370361, EPI_ISL_1370363, EPI_ISL_1370365, EPI_ISL_1370367, EPI_ISL_1370369, EPI_ISL_1370371, EPI_ISL_1370376, EPI_ISL_1370378, EPI_ISL_1370380, EPI_ISL_1370382, EPI_ISL_1370384, EPI_ISL_1370387, EPI_ISL_1370388, EPI_ISL_1370390, EPI_ISL_1370392, EPI_ISL_1370395, EPI_ISL_1370401, EPI_ISL_1370403, EPI_ISL_1370405, EPI_ISL_1370407, EPI_ISL_1370409, EPI_ISL_1370412, EPI_ISL_1370414, EPI_ISL_1370416, EPI_ISL_1370418, EPI_ISL_1370420, EPI_ISL_1370422, EPI_ISL_1370426
CHWAPI - SITE NOTRE DAME	Institut de Pathologie et Genetique (IPG)	Pascale Hilbert et al	EPI_ISL_1299240, EPI_ISL_1299241, EPI_ISL_1299242, EPI_ISL_1299243, EPI_ISL_1299244, EPI_ISL_1299245, EPI_ISL_1299246, EPI_ISL_1299247, EPI_ISL_1299248, EPI_ISL_1299251, EPI_ISL_1299252, EPI_ISL_1299253, EPI_ISL_1299255, EPI_ISL_1299256, EPI_ISL_1311966, EPI_ISL_1311967, EPI_ISL_1311968, EPI_ISL_1311969, EPI_ISL_1311970, EPI_ISL_1311971, EPI_ISL_1311972, EPI_ISL_1362986, EPI_ISL_1362987, EPI_ISL_1362988, EPI_ISL_1362989, EPI_ISL_1362990, EPI_ISL_1362991, EPI_ISL_1362992, EPI_ISL_1371706, EPI_ISL_1403082, EPI_ISL_1403083, EPI_ISL_1403084, EPI_ISL_1403085, EPI_ISL_1403086, EPI_ISL_1403087, EPI_ISL_1403089, EPI_ISL_1403090, EPI_ISL_1403091, EPI_ISL_1403092, EPI_ISL_1443187, EPI_ISL_1443188, EPI_ISL_1443189, EPI_ISL_1443191, EPI_ISL_1443192, EPI_ISL_1443193, EPI_ISL_1443194, EPI_ISL_1443195, EPI_ISL_1448527, EPI_ISL_1448528, EPI_ISL_1451467, EPI_ISL_1451470, EPI_ISL_1451473, EPI_ISL_1451476, EPI_ISL_1451479, EPI_ISL_1451482, EPI_ISL_1451485, EPI_ISL_1451488, EPI_ISL_1451491, EPI_ISL_1451494, EPI_ISL_1454688, EPI_ISL_1545445, EPI_ISL_1545446, EPI_ISL_1545447, EPI_ISL_1545448, EPI_ISL_1545449, EPI_ISL_1545450, EPI_ISL_1545632, EPI_ISL_1545633, EPI_ISL_1545634, EPI_ISL_1545635, EPI_ISL_1545636, EPI_ISL_1545637, EPI_ISL_1545638, EPI_ISL_1545639, EPI_ISL_1545640, EPI_ISL_1545641, EPI_ISL_1545643, EPI_ISL_1545644, EPI_ISL_1545645, EPI_ISL_1545646, EPI_ISL_1545647, EPI_ISL_1545648, EPI_ISL_1545649, EPI_ISL_1545650, EPI_ISL_1545651, EPI_ISL_1545652, EPI_ISL_1545653, EPI_ISL_1545654, EPI_ISL_1545655, EPI_ISL_1545656, EPI_ISL_1545657, EPI_ISL_1545658, EPI_ISL_1545659, EPI_ISL_1545660, EPI_ISL_1545661, EPI_ISL_1545662, EPI_ISL_1545663, EPI_ISL_1545664, EPI_ISL_1545665, EPI_ISL_1545666, EPI_ISL_1545667, EPI_ISL_1573892, EPI_ISL_1573894, EPI_ISL_1573896, EPI_ISL_1573897, EPI_ISL_1573899, EPI_ISL_1573901, EPI_ISL_1573902, EPI_ISL_1573904, EPI_ISL_1573906, EPI_ISL_1573908, EPI_ISL_1573910, EPI_ISL_1585915, EPI_ISL_1622500, EPI_ISL_1622501, EPI_ISL_1622502, EPI_ISL_1622503, EPI_ISL_1622504, EPI_ISL_1622505, EPI_ISL_1622506, EPI_ISL_1622507, EPI_ISL_1622508, EPI_ISL_1622509, EPI_ISL_1622510, EPI_ISL_1622511, EPI_ISL_1622512, EPI_ISL_1622513, EPI_ISL_1622514, EPI_ISL_1622515, EPI_ISL_1622516, EPI_ISL_1622517, EPI_ISL_1622518, EPI_ISL_1655938, EPI_ISL_1655939, EPI_ISL_1655940, EPI_ISL_1655941, EPI_ISL_1655942, EPI_ISL_1655943, EPI_ISL_1655944, EPI_ISL_1655945, EPI_ISL_1655946, EPI_ISL_1655947, EPI_ISL_1655948, EPI_ISL_1655949, EPI_ISL_1655950, EPI_ISL_1655951, EPI_ISL_1655952, EPI_ISL_1655953, EPI_ISL_1655954, EPI_ISL_1655955, EPI_ISL_1655958, EPI_ISL_1655959, EPI_ISL_1655960, EPI_ISL_1677815, EPI_ISL_1677816, EPI_ISL_1677818, EPI_ISL_1677819, EPI_ISL_1677820, EPI_ISL_1677821, EPI_ISL_1677822, EPI_ISL_1677823, EPI_ISL_1677824, EPI_ISL_1677825, EPI_ISL_1677826, EPI_ISL_1677827, EPI_ISL_1677828, EPI_ISL_1677829, EPI_ISL_1677830, EPI_ISL_1677831, EPI_ISL_1677832, EPI_ISL_1677833, EPI_ISL_1678870, EPI_ISL_1678871, EPI_ISL_1678872, EPI_ISL_1678873, EPI_ISL_1678874, EPI_ISL_1797448, EPI_ISL_1797449, EPI_ISL_1797450, EPI_ISL_1797451, EPI_ISL_1797452, EPI_ISL_1797453, EPI_ISL_1797454, EPI_ISL_1797455, EPI_ISL_1797456, EPI_ISL_1797457, EPI_ISL_1797458, EPI_ISL_1810945, EPI_ISL_1915584, EPI_ISL_1970691, EPI_ISL_1970692, EPI_ISL_1970694, EPI_ISL_1970695, EPI_ISL_1970696, EPI_ISL_1970697, EPI_ISL_1970698, EPI_ISL_1970699, EPI_ISL_1970700, EPI_ISL_1970701, EPI_ISL_1970702, EPI_ISL_1970703, EPI_ISL_1970704, EPI_ISL_1970705, EPI_ISL_2107985, EPI_ISL_2107987, EPI_ISL_2107988, EPI_ISL_2107989, EPI_ISL_2107990, EPI_ISL_2107991, EPI_ISL_2107994, EPI_ISL_2107995, EPI_ISL_2107996, EPI_ISL_2107997, EPI_ISL_2107998, EPI_ISL_2107999, EPI_ISL_2108000, EPI_ISL_2108001, EPI_ISL_2108002, EPI_ISL_2108003, EPI_ISL_2110307, EPI_ISL_2227750, EPI_ISL_2227751, EPI_ISL_2227752, EPI_ISL_2227753, EPI_ISL_2227754, EPI_ISL_2227756, EPI_ISL_2227757, EPI_ISL_2227758, EPI_ISL_2227759, EPI_ISL_2227761, EPI_ISL_2227762, EPI_ISL_2227763, EPI_ISL_2227764, EPI_ISL_2227765, EPI_ISL_2227766, EPI_ISL_2227767, EPI_ISL_2308098, EPI_ISL_2308099, EPI_ISL_2308100, EPI_ISL_2308101, EPI_ISL_2308102, EPI_ISL_2308103, EPI_ISL_2308104, EPI_ISL_2308105, EPI_ISL_2308106, EPI_ISL_2308107, EPI_ISL_2308108, EPI_ISL_2308109, EPI_ISL_2308110, EPI_ISL_2308111, EPI_ISL_2308112, EPI_ISL_2308115, EPI_ISL_2308116, EPI_ISL_2308117, EPI_ISL_2450157, EPI_ISL_2450158, EPI_ISL_2450159, EPI_ISL_2450160, EPI_ISL_2450161, EPI_ISL_2450163, EPI_ISL_2450164, EPI_ISL_2450165, EPI_ISL_2450166, EPI_ISL_2450167, EPI_ISL_2509374, EPI_ISL_2509375, EPI_ISL_2509376, EPI_ISL_2509377, EPI_ISL_2509378, EPI_ISL_2509379, EPI_ISL_2509380, EPI_ISL_2509381, EPI_ISL_2509382, EPI_ISL_2509383, EPI_ISL_2509384, EPI_ISL_2509385, EPI_ISL_2509386, EPI_ISL_2509387, EPI_ISL_2509388, EPI_ISL_2509389, EPI_ISL_2509390, EPI_ISL_2509391, EPI_ISL_2509392, EPI_ISL_2509393, EPI_ISL_2509394, EPI_ISL_2509395, EPI_ISL_2790232, EPI_ISL_2790233, EPI_ISL_2790234, EPI_ISL_2790235, EPI_ISL_2790236, EPI_ISL_2790237, EPI_ISL_2790238, EPI_ISL_2790239, EPI_ISL_2790240, EPI_ISL_2790241, EPI_ISL_2790242, EPI_ISL_2790243, EPI_ISL_2790244, EPI_ISL_2790245, EPI_ISL_2790247, EPI_ISL_2790248, EPI_ISL_3232514, EPI_ISL_3232515, EPI_ISL_3232516, EPI_ISL_3232517, EPI_ISL_3232518, EPI_ISL_3232519, EPI_ISL_3232520, EPI_ISL_3232521, EPI_ISL_3232522, EPI_ISL_3355620, EPI_ISL_3355621, EPI_ISL_3355622, EPI_ISL_3397916, EPI_ISL_3397917, EPI_ISL_3397919, EPI_ISL_3397921, EPI_ISL_3397922, EPI_ISL_3508100, EPI_ISL_3508101, EPI_ISL_3508102, EPI_ISL_3508103, EPI_ISL_3508114, EPI_ISL_3508117, EPI_ISL_3664356, EPI_ISL_3664357, EPI_ISL_3664358, EPI_ISL_3664359, EPI_ISL_3664360, EPI_ISL_3664364, EPI_ISL_3664365, EPI_ISL_3664366, EPI_ISL_3664367, EPI_ISL_3664369, EPI_ISL_3664370, EPI_ISL_3664372, EPI_ISL_3664375, EPI_ISL_3664376, EPI_ISL_3664377, EPI_ISL_3664378, EPI_ISL_3710566, EPI_ISL_3710584, EPI_ISL_3907949, EPI_ISL_3907950, EPI_ISL_3907955, EPI_ISL_3907956, EPI_ISL_3907957, EPI_ISL_3997845, EPI_ISL_3997846, EPI_ISL_3997854, EPI_ISL_3997856, EPI_ISL_4053053, EPI_ISL_4053054, EPI_ISL_4053055, EPI_ISL_4053056, EPI_ISL_4053057, EPI_ISL_4053058, EPI_ISL_4053063, EPI_ISL_4053064, EPI_ISL_4053065, EPI_ISL_4053066, EPI_ISL_4053067, EPI_ISL_4053074, EPI_ISL_4053075, EPI_ISL_4072264, EPI_ISL_4127757, EPI_ISL_4127771, EPI_ISL_4127774, EPI_ISL_4254818, EPI_ISL_4491627, EPI_ISL_4491633, EPI_ISL_4491634, EPI_ISL_4491642, EPI_ISL_4491644, EPI_ISL_5050299, EPI_ISL_5050308, EPI_ISL_5050312, EPI_ISL_5050316, EPI_ISL_5159436, EPI_ISL_5159437, EPI_ISL_5159438, EPI_ISL_5159439, EPI_ISL_5159440, EPI_ISL_5159441, EPI_ISL_5159442, EPI_ISL_5159443, EPI_ISL_5159444, EPI_ISL_5417262, EPI_ISL_5417280, EPI_ISL_5417282, EPI_ISL_5465270, EPI_ISL_5602151, EPI_ISL_5602152, EPI_ISL_5602155, EPI_ISL_5602156, EPI_ISL_5602157, EPI_ISL_5602158, EPI_ISL_5602172, EPI_ISL_6022753, EPI_ISL_6022795, EPI_ISL_6032380, EPI_ISL_6032381, EPI_ISL_6032382, EPI_ISL_6032383, EPI_ISL_6032384, EPI_ISL_6032385, EPI_ISL_6032386, EPI_ISL_6032387, EPI_ISL_6032391, EPI_ISL_6032392, EPI_ISL_6032393, EPI_ISL_6032394, EPI_ISL_6032395, EPI_ISL_6032397, EPI_ISL_6032398, EPI_ISL_6032399, EPI_ISL_6032400, EPI_ISL_6098877, EPI_ISL_6325101, EPI_ISL_6325102, EPI_ISL_6325103, EPI_ISL_6325104, EPI_ISL_6325112, EPI_ISL_6468258, EPI_ISL_6468263, EPI_ISL_6468314, EPI_ISL_6468324, EPI_ISL_6468335, EPI_ISL_6641324, EPI_ISL_6641325, EPI_ISL_6641326, EPI_ISL_6641327, EPI_ISL_6641328, EPI_ISL_6641329, EPI_ISL_6641330, EPI_ISL_6641331, EPI_ISL_6641332, EPI_ISL_6641333, EPI_ISL_6641334, EPI_ISL_6641335, EPI_ISL_6641336, EPI_ISL_6641337, EPI_ISL_6641338, EPI_ISL_6641339, EPI_ISL_6641340, EPI_ISL_6641341, EPI_ISL_6641342
CHWAPI - SITE NOTRE DAME	Institut de Pathologie et Génétique (IPG)	Pascale Hilbert et al	EPI_ISL_1191728, EPI_ISL_1191729, EPI_ISL_1191730, EPI_ISL_1191731, EPI_ISL_1191732, EPI_ISL_1191733, EPI_ISL_1191734, EPI_ISL_1191735, EPI_ISL_1201554, EPI_ISL_1201555, EPI_ISL_1201556, EPI_ISL_1201557, EPI_ISL_1219011, EPI_ISL_1219012, EPI_ISL_1219013, EPI_ISL_1219014, EPI_ISL_1219015, EPI_ISL_1219016, EPI_ISL_1219017, EPI_ISL_1219018, EPI_ISL_1219019, EPI_ISL_1219020, EPI_ISL_1229169, EPI_ISL_1229170
CHWAPI - SITE NOTRE DAME,AVENUE DELMEE 9 ZIP 7500	21GM015739	Pascale Hilbert et al	EPI_ISL_1913016
CIAD	Microbial Genomics Laboratory	Consorcio Mexicano de Vigilancia Genómica (CoViGen-Mex). Authors (in alphabetical order): Julio Elias Alvarado-Yaah et al	EPI_ISL_4435369, EPI_ISL_4435370, EPI_ISL_4435371, EPI_ISL_4435372, EPI_ISL_4435373, EPI_ISL_4435374, EPI_ISL_4435375, EPI_ISL_4435376, EPI_ISL_4435377, EPI_ISL_4435378, EPI_ISL_4435379
CIAD Hermosillo	CIAD Hermosillo	Consorcio Mexicano de Vigilancia Genómica (CoViGen-Mex). Authors (in alphabetical order): Julio Elias Alvarado-Yaah et al	EPI_ISL_2894566, EPI_ISL_2894567, EPI_ISL_2894568, EPI_ISL_2894569, EPI_ISL_2927979, EPI_ISL_2927980
CIAD-Hermosillo	Immunology Laboratory	Consorcio Mexicano de Vigilancia Genómica (CoViGen-Mex). Authors (in alphabetical order): Julio Elias Alvarado-Yaah et al	EPI_ISL_2533930, EPI_ISL_2533931, EPI_ISL_2533932
CIAS DR JORGE BELOTTI PEDRINHAS PTA	Instituto Butantan	Dimas Tadeu Covas et al	EPI_ISL_5336415, EPI_ISL_5651207, EPI_ISL_5675440, EPI_ISL_5689255
CICESE-BSL3	CICESE-BSL3	Cervantes Karla et al	EPI_ISL_2455237, EPI_ISL_2455241
CICESE-BSL3	CICESE-BSL3	Karla Cervantes et al	EPI_ISL_2455242, EPI_ISL_2455244
CICM, Bamako	Malaria Research and Training Center	Antoine Dara et al	EPI_ISL_5429401
CICM, Bamako	Malaria Research and Training Center-Bamako	Antoine Dara et al	EPI_ISL_2681640, EPI_ISL_2682597, EPI_ISL_2683495, EPI_ISL_2683497, EPI_ISL_2683873
CICM, Bamako	Malaria Research and Training Center-Parasito	Antoine Dara et al	EPI_ISL_2672214, EPI_ISL_2672215
CICM-Mali	Bundeswehr Institut of Microbiology	Kouriba et al	EPI_ISL_487446, EPI_ISL_487447, EPI_ISL_487448, EPI_ISL_487449, EPI_ISL_487450, EPI_ISL_487451, EPI_ISL_487452, EPI_ISL_487453, EPI_ISL_487454, EPI_ISL_487455, EPI_ISL_487456, EPI_ISL_487457, EPI_ISL_487458, EPI_ISL_487459, EPI_ISL_487460, EPI_ISL_487461, EPI_ISL_487462, EPI_ISL_487463, EPI_ISL_487464, EPI_ISL_487465, EPI_ISL_487466
CICSaB/UASLP/LESP SLP	Instituto de Diagnostico y Referencia Epidemiologicos (INDRE)	Claudia Wong-Arambula et al	EPI_ISL_1219714
CIIMS, Bilaspur, Chhattisgarh	Institute of Life Sciences - INSACOG	Sunil K. Raghav et al	EPI_ISL_1663263, EPI_ISL_1663264, EPI_ISL_1663265, EPI_ISL_1663266, EPI_ISL_1663267, EPI_ISL_1663268, EPI_ISL_1663269, EPI_ISL_1663270, EPI_ISL_1663271, EPI_ISL_1663272, EPI_ISL_1663273, EPI_ISL_1663274, EPI_ISL_1663275, EPI_ISL_1663276, EPI_ISL_1663277, EPI_ISL_1663278, EPI_ISL_1663279, EPI_ISL_1663280, EPI_ISL_1663281, EPI_ISL_1663282, EPI_ISL_1663283, EPI_ISL_1663284, EPI_ISL_1663285, EPI_ISL_1663286, EPI_ISL_1663287, EPI_ISL_1663288, EPI_ISL_1663289, EPI_ISL_1663290, EPI_ISL_1663291, EPI_ISL_1663292, EPI_ISL_1663293, EPI_ISL_1663294, EPI_ISL_1663295, EPI_ISL_1663296, EPI_ISL_1663297, EPI_ISL_1663298, EPI_ISL_1663299, EPI_ISL_1663300, EPI_ISL_1663301, EPI_ISL_1663302, EPI_ISL_1663303, EPI_ISL_1663304, EPI_ISL_1663305, EPI_ISL_1663306, EPI_ISL_1663307, EPI_ISL_1663308, EPI_ISL_1663309, EPI_ISL_1663310, EPI_ISL_1663311, EPI_ISL_1663312, EPI_ISL_1663313, EPI_ISL_1663314, EPI_ISL_1663315, EPI_ISL_1663316, EPI_ISL_1663317, EPI_ISL_1663318, EPI_ISL_1663319, EPI_ISL_1663320, EPI_ISL_1663321, EPI_ISL_1663322
CIPAKU KOTA BOGOR	National Institute of Health Research and Development	Subangkit et al	EPI_ISL_2931797
CITY X RAY AND SCAN CLINIC PVT LTD	ILBS	Ekta Gupta et al	EPI_ISL_6025712, EPI_ISL_6025718
CL. DU SUD THIAIS	Department of Virology, Henri Mondor University Hospital, Assistance Publique Hôpitaux de Paris, Université Paris-Est Créteil, INSERM U955	Christophe Rodriguez et al	EPI_ISL_2637460
CLEIDE MARIA BARAGATI CASSINI	Instituto Butantan	Dimas Tadeu Covas et al	EPI_ISL_5677198
CLILAB	Microbiology Department	Sara Marti et al	EPI_ISL_1963907, EPI_ISL_1963908, EPI_ISL_1963909, EPI_ISL_1963910, EPI_ISL_1963911, EPI_ISL_1963928, EPI_ISL_1963929, EPI_ISL_1963930, EPI_ISL_1963931, EPI_ISL_1963932, EPI_ISL_1963933, EPI_ISL_1963934, EPI_ISL_1963935, EPI_ISL_1963936, EPI_ISL_1963939, EPI_ISL_2017661, EPI_ISL_2017662, EPI_ISL_2017663, EPI_ISL_2017664, EPI_ISL_2017665, EPI_ISL_2017666, EPI_ISL_2017667, EPI_ISL_2017668, EPI_ISL_2351954, EPI_ISL_2351955, EPI_ISL_2351956, EPI_ISL_2351957, EPI_ISL_2351958, EPI_ISL_2351959, EPI_ISL_2351960, EPI_ISL_2351961, EPI_ISL_2351962, EPI_ISL_2351963, EPI_ISL_2351964, EPI_ISL_2351965, EPI_ISL_2351966, EPI_ISL_2351967, EPI_ISL_2351968, EPI_ISL_2351969, EPI_ISL_2351970, EPI_ISL_2351971, EPI_ISL_2351972, EPI_ISL_2351973, EPI_ISL_2351974, EPI_ISL_2351975, EPI_ISL_2351976, EPI_ISL_2351977, EPI_ISL_2351978, EPI_ISL_2516386, EPI_ISL_2516491, EPI_ISL_2516492, EPI_ISL_2516493, EPI_ISL_2516494, EPI_ISL_2516495, EPI_ISL_2516496, EPI_ISL_2516497, EPI_ISL_2516498, EPI_ISL_2516499, EPI_ISL_2516500, EPI_ISL_2516501, EPI_ISL_2516531, EPI_ISL_2516537, EPI_ISL_2516538, EPI_ISL_2516539, EPI_ISL_2516559, EPI_ISL_2516560, EPI_ISL_2516561, EPI_ISL_2516562, EPI_ISL_2516563, EPI_ISL_2516564, EPI_ISL_2516565, EPI_ISL_2516566, EPI_ISL_2516567, EPI_ISL_2516568, EPI_ISL_2516569, EPI_ISL_2516577, EPI_ISL_2516578, EPI_ISL_2637240, EPI_ISL_2637246, EPI_ISL_2637247, EPI_ISL_2637248, EPI_ISL_2637249, EPI_ISL_2637250, EPI_ISL_2637251, EPI_ISL_2637252, EPI_ISL_2637253, EPI_ISL_2637254, EPI_ISL_2637255, EPI_ISL_2637256, EPI_ISL_2637257, EPI_ISL_2637258, EPI_ISL_2637259, EPI_ISL_2637260, EPI_ISL_2637261, EPI_ISL_2637263, EPI_ISL_2637264, EPI_ISL_2637265, EPI_ISL_2637266, EPI_ISL_2637267, EPI_ISL_2637268, EPI_ISL_2637356, EPI_ISL_2637360, EPI_ISL_2637361, EPI_ISL_2637363, EPI_ISL_2637364, EPI_ISL_2637365, EPI_ISL_2637366, EPI_ISL_2637370, EPI_ISL_2637371, EPI_ISL_2637372, EPI_ISL_2637373, EPI_ISL_2637382, EPI_ISL_2637385, EPI_ISL_2861726, EPI_ISL_2861728, EPI_ISL_2861729, EPI_ISL_2861730, EPI_ISL_2861731, EPI_ISL_2861732, EPI_ISL_2861733, EPI_ISL_2861734, EPI_ISL_2861735, EPI_ISL_2861736, EPI_ISL_2861737, EPI_ISL_2956978, EPI_ISL_2956980, EPI_ISL_2956982, EPI_ISL_2956985, EPI_ISL_2956994, EPI_ISL_2957003, EPI_ISL_2957006, EPI_ISL_2957009, EPI_ISL_2957012, EPI_ISL_2957015, EPI_ISL_2957034, EPI_ISL_2957036, EPI_ISL_2957038, EPI_ISL_2957039, EPI_ISL_2957042, EPI_ISL_2957044, EPI_ISL_2957046, EPI_ISL_2957048, EPI_ISL_2957052, EPI_ISL_2957054, EPI_ISL_2957055, EPI_ISL_2957057, EPI_ISL_3030541, EPI_ISL_3030542, EPI_ISL_3030543, EPI_ISL_3030544, EPI_ISL_3030545, EPI_ISL_3030547, EPI_ISL_3030548, EPI_ISL_3030549, EPI_ISL_3030556, EPI_ISL_3030557, EPI_ISL_3030558, EPI_ISL_3118274, EPI_ISL_3118275, EPI_ISL_3118276, EPI_ISL_3118277, EPI_ISL_3118278, EPI_ISL_3118279, EPI_ISL_3118280, EPI_ISL_3118281, EPI_ISL_3118282, EPI_ISL_3118283, EPI_ISL_3118284, EPI_ISL_3261195, EPI_ISL_3261196, EPI_ISL_3261198, EPI_ISL_3261200, EPI_ISL_3261201, EPI_ISL_3261202, EPI_ISL_3261207, EPI_ISL_3261208, EPI_ISL_3261209, EPI_ISL_3261210, EPI_ISL_3387076, EPI_ISL_3387077, EPI_ISL_3387078, EPI_ISL_3387079, EPI_ISL_3387084, EPI_ISL_3387085, EPI_ISL_3387087, EPI_ISL_3387089, EPI_ISL_3620437, EPI_ISL_3620439, EPI_ISL_3620440, EPI_ISL_3620441, EPI_ISL_3620442, EPI_ISL_3620443, EPI_ISL_3620444, EPI_ISL_3620445, EPI_ISL_3620447, EPI_ISL_3620449, EPI_ISL_3620450, EPI_ISL_3620452, EPI_ISL_3620459, EPI_ISL_3620460, EPI_ISL_3620463, EPI_ISL_3620464, EPI_ISL_3620473, EPI_ISL_3620477, EPI_ISL_3620480, EPI_ISL_3620484, EPI_ISL_3620486, EPI_ISL_3620490, EPI_ISL_3620491, EPI_ISL_3829817, EPI_ISL_3829818, EPI_ISL_3829819, EPI_ISL_3829821, EPI_ISL_3829822, EPI_ISL_3829823, EPI_ISL_3829824, EPI_ISL_3829825, EPI_ISL_3829826, EPI_ISL_3829827, EPI_ISL_3997742, EPI_ISL_3997743, EPI_ISL_3997744, EPI_ISL_3997745, EPI_ISL_3997746, EPI_ISL_3997747, EPI_ISL_3997748, EPI_ISL_3997749, EPI_ISL_3997750, EPI_ISL_3997751, EPI_ISL_3997752, EPI_ISL_3997753, EPI_ISL_3997754, EPI_ISL_3997824, EPI_ISL_4201555, EPI_ISL_4201556, EPI_ISL_4201558, EPI_ISL_4201559, EPI_ISL_4201560, EPI_ISL_4201561, EPI_ISL_4201562, EPI_ISL_4201563, EPI_ISL_4660554, EPI_ISL_4660555, EPI_ISL_4660565, EPI_ISL_4660571, EPI_ISL_4660579, EPI_ISL_4660580, EPI_ISL_4660588, EPI_ISL_4660589, EPI_ISL_4660676, EPI_ISL_4660688, EPI_ISL_4660724, EPI_ISL_4660746, EPI_ISL_4662858, EPI_ISL_4662861, EPI_ISL_4662875, EPI_ISL_4662884, EPI_ISL_4662901, EPI_ISL_4662909, EPI_ISL_4662918, EPI_ISL_4662932, EPI_ISL_4662938, EPI_ISL_4663071, EPI_ISL_5106449, EPI_ISL_5106473, EPI_ISL_5106474, EPI_ISL_5106475, EPI_ISL_5106476, EPI_ISL_5106477, EPI_ISL_5106478, EPI_ISL_5106479, EPI_ISL_5106480, EPI_ISL_5106481, EPI_ISL_5106482, EPI_ISL_5106483, EPI_ISL_5433708, EPI_ISL_5433710, EPI_ISL_5433711, EPI_ISL_5433712, EPI_ISL_5433713, EPI_ISL_5433714, EPI_ISL_5433715, EPI_ISL_5433748, EPI_ISL_5433749, EPI_ISL_5433750, EPI_ISL_5433751, EPI_ISL_5433752, EPI_ISL_5433753, EPI_ISL_5433754, EPI_ISL_5433755, EPI_ISL_5433766, EPI_ISL_5433767, EPI_ISL_5433768, EPI_ISL_5433771, EPI_ISL_5433784, EPI_ISL_5924258, EPI_ISL_5924259, EPI_ISL_5924260, EPI_ISL_5924261, EPI_ISL_5924262, EPI_ISL_5924263, EPI_ISL_5924264, EPI_ISL_5924265, EPI_ISL_5924266, EPI_ISL_5924267, EPI_ISL_5924305, EPI_ISL_5924306, EPI_ISL_5924307, EPI_ISL_5924308, EPI_ISL_5924309, EPI_ISL_5924310, EPI_ISL_5924311, EPI_ISL_5924312, EPI_ISL_5924313, EPI_ISL_5924314, EPI_ISL_5924315, EPI_ISL_6101221, EPI_ISL_6101222, EPI_ISL_6101285, EPI_ISL_6101286, EPI_ISL_6101287, EPI_ISL_6101288, EPI_ISL_6101289, EPI_ISL_6101290, EPI_ISL_6101291, EPI_ISL_6101292, EPI_ISL_6101293, EPI_ISL_6101336, EPI_ISL_6325315, EPI_ISL_6325316, EPI_ISL_6325317, EPI_ISL_6325318, EPI_ISL_6325319, EPI_ISL_6325320, EPI_ISL_6325321, EPI_ISL_6325322, EPI_ISL_6325323, EPI_ISL_6325324, EPI_ISL_6325325, EPI_ISL_6325326, EPI_ISL_6325327, EPI_ISL_6325369, EPI_ISL_6682524, EPI_ISL_6682525, EPI_ISL_6682532, EPI_ISL_6682539, EPI_ISL_6682544, EPI_ISL_6682546, EPI_ISL_6682547, EPI_ISL_6682551, EPI_ISL_6682558, EPI_ISL_6682565, EPI_ISL_6682683
CLINICA ALEMANA DE SANTIAGO S.A.	Instituto de Salud Publica de Chile	Andrés E Castillo et al	EPI_ISL_445245, EPI_ISL_445248, EPI_ISL_445250, EPI_ISL_445253, EPI_ISL_445254, EPI_ISL_445255, EPI_ISL_445258, EPI_ISL_445260
CLINICA ALTA COMPLEJIDAD DEL CARIBE	Instituto Nacional de Salud	Katherine Laiton-Donato et al	EPI_ISL_3462747
CLINICA BIBLICA	Inciensa, Instituto Costarricense de InvestigaciOn y Enseñanza en NutriciOn y Salud	Francisco Duarte et al	EPI_ISL_2502731
CLINICA BIBLICA	Inciensa, Instituto Costarricense de Investigación y Enseñanza en Nutrición y Salud	Francisco Duarte et al	EPI_ISL_1196428, EPI_ISL_1379404, EPI_ISL_1379405, EPI_ISL_2657676, EPI_ISL_3298334, EPI_ISL_3948487, EPI_ISL_4601201, EPI_ISL_6316278
CLINICA BONNADONA PREVENIR	Molecular Genetics and Antimicrobial Resistance - UGRA, Universidad El Bosque	Jinnethe Reyes et al	EPI_ISL_4028593, EPI_ISL_4028595, EPI_ISL_4028596, EPI_ISL_4028600, EPI_ISL_4028604, EPI_ISL_4028606, EPI_ISL_4028611
CLINICA CATOLICA	Inciensa, Instituto Costarricense de Investigación y Enseñanza en Nutrición y Salud	Francisco Duarte et al	EPI_ISL_2103415, EPI_ISL_3026024, EPI_ISL_3638856, EPI_ISL_3638860, EPI_ISL_5999291
CLINICA CIUDAD DEL MAR	Instituto de Salud Publica de Chile	Andrés E Castillo et al	EPI_ISL_445272, EPI_ISL_445285, EPI_ISL_445287
CLINICA COLSANITAS	Instituto Nacional de Salud- Dirección de Investigación en Salud Pública	Katherine Laiton-Donato et al	EPI_ISL_6684476, EPI_ISL_6684483, EPI_ISL_6684496, EPI_ISL_6684512, EPI_ISL_6684517, EPI_ISL_6684530, EPI_ISL_6684536, EPI_ISL_6684587, EPI_ISL_6684612, EPI_ISL_6684618, EPI_ISL_6684625, EPI_ISL_6684632, EPI_ISL_6684648, EPI_ISL_6684649, EPI_ISL_6684659, EPI_ISL_6684681, EPI_ISL_6684699, EPI_ISL_6684713, EPI_ISL_6684721, EPI_ISL_6684729, EPI_ISL_6684730, EPI_ISL_6684731, EPI_ISL_6684732, EPI_ISL_6684735, EPI_ISL_6684736, EPI_ISL_6684738, EPI_ISL_6684741, EPI_ISL_6684742, EPI_ISL_6684743
CLINICA COLSANITAS CENTRAL DE REFERENCIA	Instituto Nacional de Salud- Dirección de Investigación en Salud Pública	Katherine Laiton-Donato et al	EPI_ISL_1303374, EPI_ISL_1632513
CLINICA DE LA COSTA	Instituto Nacional de Salud- Dirección de Investigación en Salud Pública	Katherine Laiton-Donato et al	EPI_ISL_2362563
CLINICA DE OCCIDENTE	Instituto Nacional de Salud- Dirección de Investigación en Salud Pública, Universidad de los Andes- Applied genomics research group, Vicerrectoria de Investigación y Creación, Universidad de los Andes- Systems and Computing Engineering Department	Katherine Laiton-Donato et al	EPI_ISL_906540, EPI_ISL_906544
CLINICA EL ROSARIO SEDE TESORO	Laboratorio Departamental de Salud Publica de Antioquia	Idabely Betancur Ortiz et al	EPI_ISL_4960513, EPI_ISL_4960514, EPI_ISL_4960515
CLINICA ESCOLA DE SAUDE	Analytical Competence Molecular Epidemiology Lab/ACME, Oswaldo Cruz Foundation, Ceara (FIOCRUZ CE)	Fabio Miyajima et al	EPI_ISL_3912150, EPI_ISL_5530011, EPI_ISL_5530121
CLINICA FARALLONES	Instituto Nacional de Salud- Dirección de Investigación en Salud Pública	Katherine Laiton-Donato et al	EPI_ISL_1632503, EPI_ISL_1820958
CLINICA IBEROAMERICANA	Instituto Nacional de Salud	Katherine Laiton-Donato et al	EPI_ISL_3459396, EPI_ISL_3459397
CLINICA INTEGRAL S.A.	Instituto de Salud Publica de Chile	Andrés E Castillo et al	EPI_ISL_445297
CLINICA LAS CONDES S.A.	Instituto de Salud Publica de Chile	Andrés E Castillo et al	EPI_ISL_445256, EPI_ISL_445259
CLINICA MAGALLANES S.A.	Instituto de Salud Publica de Chile	Andrés E Castillo et al	EPI_ISL_445282, EPI_ISL_445283, EPI_ISL_445290, EPI_ISL_445291, EPI_ISL_445292, EPI_ISL_445299
CLINICA MEDIHELP SERVICES	UNIMOL	Steev Loyola et al	EPI_ISL_5150514, EPI_ISL_5150517
CLINICA OCCIDENTE	Instituto Nacional de Salud- Dirección de Investigación en Salud Pública, Universidad de los Andes- Applied genomics research group, Vicerrectoria de Investigación y Creación, Universidad de los Andes- Systems and Computing Engineering Department	Katherine Laiton-Donato et al	EPI_ISL_906536
CLINICA PRIMAVERA DE VILLAVICENCIO	Instituto Nacional de Salud	Katherine Laiton-Donato et al	EPI_ISL_3459376, EPI_ISL_3459406, EPI_ISL_3459408
CLINICA PUTUMAYO	Corporacion CorpoGen-Universidad de los Andes-Universidad Central	Maryam Chaib De Mares et al	EPI_ISL_3355514, EPI_ISL_3355515, EPI_ISL_3355516
CLINICA REDSALUD VITACURA.	Instituto de Salud Publica de Chile	Andrés E Castillo et al	EPI_ISL_445264
CLINICA SALTO SAUDE BELA VISTA	Instituto Butantan	Dimas Tadeu Covas et al	EPI_ISL_2493898, EPI_ISL_5652118
CLINICA SALTO SAUDE NACOES	Instituto Butantan	Dimas Tadeu Covas et al	EPI_ISL_5650519, EPI_ISL_5650756
CLINICA SALTO SAUDE SANTA CRUZ	Instituto Butantan	Dimas Tadeu Covas et al	EPI_ISL_5651996, EPI_ISL_5653445, EPI_ISL_5898218
CLINICA SALTO SAUDE SANTA CRUZ	Instituto Butantan / Mendelics	Instituto Butantan: Dimas Tadeu Covas et al	EPI_ISL_1966400
CLINICA SALTO SAUDE SAO GABRIEL	Instituto Butantan	Dimas Tadeu Covas et al	EPI_ISL_4468920, EPI_ISL_5651993
CLINICA SANTA MARIA S.A.	Instituto de Salud Publica de Chile	Andrés E Castillo et al	EPI_ISL_445249
CLINICA TABANCURA	Instituto de Salud Publica de Chile	Andrés E Castillo et al	EPI_ISL_445257, EPI_ISL_445262
CLINICA UC SAN CARLOS DE APOQUINDO	Instituto de Salud Publica de Chile	Andrés E Castillo et al	EPI_ISL_445306, EPI_ISL_445312, EPI_ISL_445315, EPI_ISL_445361
CLINICA UNIVERSITARIA DE PUERTO MONTT S.A.	Instituto de Salud Publica de Chile	Andrés E Castillo et al	EPI_ISL_445334
CLINICA UNIVERSITARIA MEDICINA INTEGRAL (CUMI)	Instituto Nacional de Salud- Dirección de Investigación en Salud Pública	Katherine Laiton-Donato et al	EPI_ISL_6642004
CLINICA VESPUCIO S. A.	Instituto de Salud Publica de Chile	Andrés E Castillo et al	EPI_ISL_445330
CLINIQUE DE L'UNION - BIOSUD	CNR Virus des Infections Respiratoires - France SUD	Antonin Bal et al	EPI_ISL_3632994, EPI_ISL_3632996, EPI_ISL_3632998, EPI_ISL_3633000, EPI_ISL_3633002
CLINIQUE DE LA SAUVEGARDE	CNR Virus des Infections Respiratoires - France SUD	Antonin Bal et al	EPI_ISL_3206630, EPI_ISL_3634681, EPI_ISL_3634682, EPI_ISL_3634683, EPI_ISL_3634684, EPI_ISL_3634685, EPI_ISL_3634686, EPI_ISL_3634687, EPI_ISL_3634688, EPI_ISL_3634689, EPI_ISL_3634690, EPI_ISL_3634692, EPI_ISL_3634693, EPI_ISL_3634694, EPI_ISL_3634695, EPI_ISL_3634696, EPI_ISL_3634697, EPI_ISL_3634698, EPI_ISL_3634699, EPI_ISL_3634700, EPI_ISL_3634701, EPI_ISL_3635474, EPI_ISL_3635499, EPI_ISL_3635537, EPI_ISL_3635647
CLINIQUE ESQUIROL-ST HILAIRE	CNR Virus des Infections Respiratoires - France SUD	Antonin Bal et al	EPI_ISL_3633004, EPI_ISL_3633007, EPI_ISL_3633009, EPI_ISL_3633011, EPI_ISL_3633013, EPI_ISL_3633015, EPI_ISL_3633017, EPI_ISL_3633979, EPI_ISL_3634022, EPI_ISL_3634122, EPI_ISL_3634189, EPI_ISL_4604338, EPI_ISL_4604340, EPI_ISL_4606820, EPI_ISL_4804014, EPI_ISL_4804015, EPI_ISL_4804026, EPI_ISL_4804028, EPI_ISL_4805759, EPI_ISL_6076675, EPI_ISL_6076676, EPI_ISL_6076677, EPI_ISL_6076678, EPI_ISL_6076679, EPI_ISL_6076680, EPI_ISL_6076681, EPI_ISL_6076682
CLINIQUE GENERALE	CNR Virus des Infections Respiratoires - France SUD	Antonin Bal et al	EPI_ISL_5914185, EPI_ISL_5914188
CLINIQUE N-D DE GRACE	Institut de Pathologie et Genetique (IPG)	Pascale Hilbert et al	EPI_ISL_1797438, EPI_ISL_1797439, EPI_ISL_1797440, EPI_ISL_1797441, EPI_ISL_1797442, EPI_ISL_1797443, EPI_ISL_1797444, EPI_ISL_1797445, EPI_ISL_1797446, EPI_ISL_1797447, EPI_ISL_1797459, EPI_ISL_1915585, EPI_ISL_1915586, EPI_ISL_1915587, EPI_ISL_1915588, EPI_ISL_1915589, EPI_ISL_1915590, EPI_ISL_1915591, EPI_ISL_1915593, EPI_ISL_1915594, EPI_ISL_1970689, EPI_ISL_1970690, EPI_ISL_1970693, EPI_ISL_2227760, EPI_ISL_3232524, EPI_ISL_3232525, EPI_ISL_3232526, EPI_ISL_3232527, EPI_ISL_3232528, EPI_ISL_3232529, EPI_ISL_3232531, EPI_ISL_3232532, EPI_ISL_3232533, EPI_ISL_3232534, EPI_ISL_3232535, EPI_ISL_3355605, EPI_ISL_3355606, EPI_ISL_3355607, EPI_ISL_3355608, EPI_ISL_3355609, EPI_ISL_3355610, EPI_ISL_3355611, EPI_ISL_3355612, EPI_ISL_3355614, EPI_ISL_3355615, EPI_ISL_3355616, EPI_ISL_3355617, EPI_ISL_3397885, EPI_ISL_3397887, EPI_ISL_3397890, EPI_ISL_3397892, EPI_ISL_3397895, EPI_ISL_3397897, EPI_ISL_3397899, EPI_ISL_3397900, EPI_ISL_3397904, EPI_ISL_3397905, EPI_ISL_3397907, EPI_ISL_3397909, EPI_ISL_3508110, EPI_ISL_3508111, EPI_ISL_3508115, EPI_ISL_3508116, EPI_ISL_3508118, EPI_ISL_3508119, EPI_ISL_3508120, EPI_ISL_3508121, EPI_ISL_3508122, EPI_ISL_3664373, EPI_ISL_3664374, EPI_ISL_3710567, EPI_ISL_3710568, EPI_ISL_3710569, EPI_ISL_3710570, EPI_ISL_3710571, EPI_ISL_3710572, EPI_ISL_3710573, EPI_ISL_3710574, EPI_ISL_3710575, EPI_ISL_3710576, EPI_ISL_3710577, EPI_ISL_3710580, EPI_ISL_3710581, EPI_ISL_3710582, EPI_ISL_3710585, EPI_ISL_3710586, EPI_ISL_3827049, EPI_ISL_3827050, EPI_ISL_3827051, EPI_ISL_3827056, EPI_ISL_3827057, EPI_ISL_3827058, EPI_ISL_3827059, EPI_ISL_3827060, EPI_ISL_3827061, EPI_ISL_3827062, EPI_ISL_3907947, EPI_ISL_3907960, EPI_ISL_3907961, EPI_ISL_3909455, EPI_ISL_3997834, EPI_ISL_3997835, EPI_ISL_3997839, EPI_ISL_3997840, EPI_ISL_3997847, EPI_ISL_3997848, EPI_ISL_3997852, EPI_ISL_3997853, EPI_ISL_4053060, EPI_ISL_4053061, EPI_ISL_4053062, EPI_ISL_4053069, EPI_ISL_4053070, EPI_ISL_4053071, EPI_ISL_4053073, EPI_ISL_4127777, EPI_ISL_4127781, EPI_ISL_4127785, EPI_ISL_4127803, EPI_ISL_4127819, EPI_ISL_4127822, EPI_ISL_4127826, EPI_ISL_4127830, EPI_ISL_4127835, EPI_ISL_4127839, EPI_ISL_4127844, EPI_ISL_4127848, EPI_ISL_4127853, EPI_ISL_4254804, EPI_ISL_4254805, EPI_ISL_4254806, EPI_ISL_4254811, EPI_ISL_4254812, EPI_ISL_4254815, EPI_ISL_4254816, EPI_ISL_4254817, EPI_ISL_4254820, EPI_ISL_4254821, EPI_ISL_4254822, EPI_ISL_4254823, EPI_ISL_4254824, EPI_ISL_4254825, EPI_ISL_4254826, EPI_ISL_4491626, EPI_ISL_4491628, EPI_ISL_4491629, EPI_ISL_4491630, EPI_ISL_4491631, EPI_ISL_4491632, EPI_ISL_4491637, EPI_ISL_4491638, EPI_ISL_4491639, EPI_ISL_4491643, EPI_ISL_4491645, EPI_ISL_4647815, EPI_ISL_4647821, EPI_ISL_4647822, EPI_ISL_4647858, EPI_ISL_4647859, EPI_ISL_4647860, EPI_ISL_4647861, EPI_ISL_4647867, EPI_ISL_4647871, EPI_ISL_4647872, EPI_ISL_4647881, EPI_ISL_4647885, EPI_ISL_4647889, EPI_ISL_5049575, EPI_ISL_5049576, EPI_ISL_5049577, EPI_ISL_5049578, EPI_ISL_5050294, EPI_ISL_5050295, EPI_ISL_5050296, EPI_ISL_5050298, EPI_ISL_5050301, EPI_ISL_5050302, EPI_ISL_5050303, EPI_ISL_5050305, EPI_ISL_5050306, EPI_ISL_5050309, EPI_ISL_5050310, EPI_ISL_5050311, EPI_ISL_5050314, EPI_ISL_5050315, EPI_ISL_5159433, EPI_ISL_5159434, EPI_ISL_5159435, EPI_ISL_5159445, EPI_ISL_5159446, EPI_ISL_5159447, EPI_ISL_5159448, EPI_ISL_5159449, EPI_ISL_5159450, EPI_ISL_5159451, EPI_ISL_5159452, EPI_ISL_5159453, EPI_ISL_5159454, EPI_ISL_5159455, EPI_ISL_5159456, EPI_ISL_5417263, EPI_ISL_5417266, EPI_ISL_5417267, EPI_ISL_5417269, EPI_ISL_5417270, EPI_ISL_5417271, EPI_ISL_5417272, EPI_ISL_5417274, EPI_ISL_5417275, EPI_ISL_5417279, EPI_ISL_5425833, EPI_ISL_5425834, EPI_ISL_5602150, EPI_ISL_5602153, EPI_ISL_5602154, EPI_ISL_5602159, EPI_ISL_5602160, EPI_ISL_5602161, EPI_ISL_5602162, EPI_ISL_5602163, EPI_ISL_5602164, EPI_ISL_5602165, EPI_ISL_5602166, EPI_ISL_5602167, EPI_ISL_5602168, EPI_ISL_5602169, EPI_ISL_5602170, EPI_ISL_5602171, EPI_ISL_6022648, EPI_ISL_6022667, EPI_ISL_6022675, EPI_ISL_6022682, EPI_ISL_6022689, EPI_ISL_6022694, EPI_ISL_6022703, EPI_ISL_6022707, EPI_ISL_6022728, EPI_ISL_6022735, EPI_ISL_6022745, EPI_ISL_6022755, EPI_ISL_6022761, EPI_ISL_6022767, EPI_ISL_6022776, EPI_ISL_6022779, EPI_ISL_6022788, EPI_ISL_6325100, EPI_ISL_6325105, EPI_ISL_6325106, EPI_ISL_6325109, EPI_ISL_6325110, EPI_ISL_6325111, EPI_ISL_6325113, EPI_ISL_6325114, EPI_ISL_6325115, EPI_ISL_6325116, EPI_ISL_6325119, EPI_ISL_6325121, EPI_ISL_6325122, EPI_ISL_6325123, EPI_ISL_6468228, EPI_ISL_6468251, EPI_ISL_6468270, EPI_ISL_6468281, EPI_ISL_6468290, EPI_ISL_6468297, EPI_ISL_6468308, EPI_ISL_6468343, EPI_ISL_6468350, EPI_ISL_6468365, EPI_ISL_6468375, EPI_ISL_6468384, EPI_ISL_6468390, EPI_ISL_6468399, EPI_ISL_6468412, EPI_ISL_6468419, EPI_ISL_6468426
CLINIZAD	Gencore - Universidad de los Andes	Luisa Sacristan et al	EPI_ISL_5054454, EPI_ISL_5054455, EPI_ISL_5054456, EPI_ISL_5054457, EPI_ISL_5054458, EPI_ISL_5054459, EPI_ISL_5054460, EPI_ISL_5054461, EPI_ISL_5054462, EPI_ISL_5054463, EPI_ISL_5054464, EPI_ISL_5054465
CLSC et Centre d'Hébergement la Petite-Nation	Laboratoire de santé publique du Québec	Sandrine Moreira et al	EPI_ISL_536310
CLÍNICA DE CARIARI	Inciensa, Instituto Costarricense de Investigación y Enseñanza en Nutrición y Salud	Pérez-Corrales C et al	EPI_ISL_2103369
CLÍNICA SEBASTIAN DE BELALCAZAR	Universidad del Valle	Diana López-Alvarez et al	EPI_ISL_6722297, EPI_ISL_6722300, EPI_ISL_6722301, EPI_ISL_6722303, EPI_ISL_6722312, EPI_ISL_6722313, EPI_ISL_6722318, EPI_ISL_6722320, EPI_ISL_6722324, EPI_ISL_6722326, EPI_ISL_6722327, EPI_ISL_6722328, EPI_ISL_6722329, EPI_ISL_6722330, EPI_ISL_6722332, EPI_ISL_6722334, EPI_ISL_6722338, EPI_ISL_6722339, EPI_ISL_6722342, EPI_ISL_6722344, EPI_ISL_6722346, EPI_ISL_6722350, EPI_ISL_6722351, EPI_ISL_6722352, EPI_ISL_6722355, EPI_ISL_6722357, EPI_ISL_6722359, EPI_ISL_6722408, EPI_ISL_6722409, EPI_ISL_6722410, EPI_ISL_6722412, EPI_ISL_6722413, EPI_ISL_6722418, EPI_ISL_6722420, EPI_ISL_6722423, EPI_ISL_6722425, EPI_ISL_6722427, EPI_ISL_6722428, EPI_ISL_6722436, EPI_ISL_6722437, EPI_ISL_6722438, EPI_ISL_6722439, EPI_ISL_6722440, EPI_ISL_6722441, EPI_ISL_6722442, EPI_ISL_6722443, EPI_ISL_6722444, EPI_ISL_6722445, EPI_ISL_6722448, EPI_ISL_6722449, EPI_ISL_6722450, EPI_ISL_6722451, EPI_ISL_6722452, EPI_ISL_6722457, EPI_ISL_6722459, EPI_ISL_6722460, EPI_ISL_6722462, EPI_ISL_6722463, EPI_ISL_6722464, EPI_ISL_6722481, EPI_ISL_6722482
CLÍNICA U BOLIVARIANA	Universidad Nacional de Colombia - Laboratorio Genómico One Health	Andres F. Cardona-Rios et al	EPI_ISL_1629741, EPI_ISL_1629742
CLÍNICA U BOLIVARIANA	Universidad Nacional de Colombia - Laboratorio Genómico One Health	Karl A Ciuoderis et al	EPI_ISL_1629738, EPI_ISL_1629739, EPI_ISL_1629740
CLÍNICA U BOLIVARIANA	Universidad Nacional de Colombia - Laboratorio Genómico One Health	Laura Silvana Perez et al	EPI_ISL_1675308
CLÍNICA U BOLIVARIANA	Universidad Nacional de Colombia - Laboratorio Genómico One Health	Simón Villegas Velásquez et al	EPI_ISL_1675309
CLÍNICA_LOS_NOGALES	UNAL-BOGOTA	Andrés Pinzón et al	EPI_ISL_5152855, EPI_ISL_5152864, EPI_ISL_5152929
CMA Dano	Centre Muraz	Arsène Zongo et al	EPI_ISL_1299497, EPI_ISL_1299498, EPI_ISL_1591099, EPI_ISL_1591100
CMBG FN Brno	CMBG FN Brno	Bezdicek M. et al	EPI_ISL_1392800, EPI_ISL_1392801, EPI_ISL_1392802, EPI_ISL_1392803, EPI_ISL_1392804, EPI_ISL_1392805, EPI_ISL_1392806, EPI_ISL_1402337, EPI_ISL_1402338, EPI_ISL_1402339, EPI_ISL_1402340, EPI_ISL_1402341, EPI_ISL_1402342, EPI_ISL_1402343, EPI_ISL_1402345, EPI_ISL_1402346, EPI_ISL_1402347, EPI_ISL_1402348, EPI_ISL_1402349, EPI_ISL_1402352, EPI_ISL_1402353, EPI_ISL_1420787, EPI_ISL_1707062, EPI_ISL_1707063, EPI_ISL_1707064, EPI_ISL_1707065, EPI_ISL_1707066, EPI_ISL_1707067, EPI_ISL_1707068, EPI_ISL_1914600, EPI_ISL_1914601, EPI_ISL_1914602
CMC Vellore	inStem NCBS - INSACOG	Uma Ramakrishnan Dasaradhi Palakodeti Aswin SaiNarain et al	EPI_ISL_2015468, EPI_ISL_2015502, EPI_ISL_2015503, EPI_ISL_2015504, EPI_ISL_2015505, EPI_ISL_2015507, EPI_ISL_2015508, EPI_ISL_2015509, EPI_ISL_2015510, EPI_ISL_2015513, EPI_ISL_2015517, EPI_ISL_2015519, EPI_ISL_2015521, EPI_ISL_2015524, EPI_ISL_2015525, EPI_ISL_2015526, EPI_ISL_2015531, EPI_ISL_2015533, EPI_ISL_2015536, EPI_ISL_2015539, EPI_ISL_2015540, EPI_ISL_2015559, EPI_ISL_2015560, EPI_ISL_2015561, EPI_ISL_2015562, EPI_ISL_2015563, EPI_ISL_2015566, EPI_ISL_2015568, EPI_ISL_2015569, EPI_ISL_2015570, EPI_ISL_2015572, EPI_ISL_2015574, EPI_ISL_2015579, EPI_ISL_2015582, EPI_ISL_2015583, EPI_ISL_2015584, EPI_ISL_2015585, EPI_ISL_2015586, EPI_ISL_2015589, EPI_ISL_2015590, EPI_ISL_2015592, EPI_ISL_2015593, EPI_ISL_2015595, EPI_ISL_2015596, EPI_ISL_2015597, EPI_ISL_2015600, EPI_ISL_2015601, EPI_ISL_2015602, EPI_ISL_2015606, EPI_ISL_2015607, EPI_ISL_2015608, EPI_ISL_2015610, EPI_ISL_2015611, EPI_ISL_2015612, EPI_ISL_2015613, EPI_ISL_2015617, EPI_ISL_2015618
CMIP	National Reference Center for Viruses of Respiratory Infections, Institut Pasteur, Paris	Mélanie Albert et al	EPI_ISL_420043, EPI_ISL_420061
CML/Belize	Genomics and Proteomics Departament, Gorgas Memorial Institute For Health Studies	Gerhaldine Morazan et al	EPI_ISL_5456825, EPI_ISL_5456838, EPI_ISL_5456849, EPI_ISL_5456861, EPI_ISL_5456870, EPI_ISL_5456881, EPI_ISL_5456892, EPI_ISL_5456900, EPI_ISL_5456915, EPI_ISL_5456923, EPI_ISL_5456931, EPI_ISL_5456938, EPI_ISL_5456948, EPI_ISL_5456957, EPI_ISL_5456962, EPI_ISL_5456975, EPI_ISL_5456988, EPI_ISL_5456996, EPI_ISL_5457017, EPI_ISL_5457026, EPI_ISL_5457043, EPI_ISL_5457053, EPI_ISL_5457061, EPI_ISL_5457074, EPI_ISL_5457089, EPI_ISL_5457102, EPI_ISL_5457114, EPI_ISL_5457126, EPI_ISL_5457132, EPI_ISL_5457156, EPI_ISL_5457162, EPI_ISL_5457170, EPI_ISL_5457188, EPI_ISL_5457200, EPI_ISL_5457210, EPI_ISL_5457219, EPI_ISL_5457222, EPI_ISL_5457230, EPI_ISL_5457237, EPI_ISL_5457242, EPI_ISL_5457247, EPI_ISL_5457248, EPI_ISL_5457254, EPI_ISL_5457262, EPI_ISL_5457270, EPI_ISL_5457278, EPI_ISL_5457288, EPI_ISL_5457290, EPI_ISL_5457296, EPI_ISL_5457303, EPI_ISL_5457310, EPI_ISL_5457318, EPI_ISL_5457325, EPI_ISL_5457334, EPI_ISL_5457340, EPI_ISL_5457349, EPI_ISL_5457353, EPI_ISL_5457355, EPI_ISL_5457361, EPI_ISL_5457371, EPI_ISL_5457384, EPI_ISL_5457403, EPI_ISL_5457412, EPI_ISL_5457425, EPI_ISL_5457440, EPI_ISL_5457453, EPI_ISL_5457465, EPI_ISL_5457477, EPI_ISL_5457490, EPI_ISL_5457499, EPI_ISL_5457511, EPI_ISL_5457521, EPI_ISL_5457535, EPI_ISL_5457545, EPI_ISL_5457556, EPI_ISL_5457565, EPI_ISL_5457579, EPI_ISL_5457591, EPI_ISL_5457604
CMS, Roorkee	CSIR-Institute of Microbial Technology	Kanika Bansal et al	EPI_ISL_547584, EPI_ISL_560320, EPI_ISL_560321
CMSC VIL A MELHADO DR GIUSEPPE A SOBRINHO	Instituto Butantan	Dimas Tadeu Covas et al	EPI_ISL_5645970
CMSI	CHU Poitiers	Caroline MICHAUD et al	EPI_ISL_2226379, EPI_ISL_2448627, EPI_ISL_3230758, EPI_ISL_3230765
CNR Institut Pasteur de la Guyane	Institut Pasteur de la Guyane	Anne Lavergne et al	EPI_ISL_1593470, EPI_ISL_1593471, EPI_ISL_1593982, EPI_ISL_1627099, EPI_ISL_1627100, EPI_ISL_1627101, EPI_ISL_1628336, EPI_ISL_1628337, EPI_ISL_1628338, EPI_ISL_2227892, EPI_ISL_2227893, EPI_ISL_2227894, EPI_ISL_2227895, EPI_ISL_2227896, EPI_ISL_2227897, EPI_ISL_2227898, EPI_ISL_2227899, EPI_ISL_2227900, EPI_ISL_2227901, EPI_ISL_2227902, EPI_ISL_2227911, EPI_ISL_2227912, EPI_ISL_2227913, EPI_ISL_2227914, EPI_ISL_2227915, EPI_ISL_2227917, EPI_ISL_2227918, EPI_ISL_2362531, EPI_ISL_2362541, EPI_ISL_2362542, EPI_ISL_2362543, EPI_ISL_2362547, EPI_ISL_2362548, EPI_ISL_2362549, EPI_ISL_2362550, EPI_ISL_2362551, EPI_ISL_2362552, EPI_ISL_2426968, EPI_ISL_2426969, EPI_ISL_2426972, EPI_ISL_2426973, EPI_ISL_2426974, EPI_ISL_2426983, EPI_ISL_2426984, EPI_ISL_2627860, EPI_ISL_2627861, EPI_ISL_2627862, EPI_ISL_2627863, EPI_ISL_2627864, EPI_ISL_2627865, EPI_ISL_2627866, EPI_ISL_2629235, EPI_ISL_2629236, EPI_ISL_2629237, EPI_ISL_2629238, EPI_ISL_2629239, EPI_ISL_2835978, EPI_ISL_2835979, EPI_ISL_2835980, EPI_ISL_2835981, EPI_ISL_2835982, EPI_ISL_2835983, EPI_ISL_2835984, EPI_ISL_2983480, EPI_ISL_3129956, EPI_ISL_3129963, EPI_ISL_3129964, EPI_ISL_3129965, EPI_ISL_3132278, EPI_ISL_3132279, EPI_ISL_3132280, EPI_ISL_3132281, EPI_ISL_3132282, EPI_ISL_3132283, EPI_ISL_3132284, EPI_ISL_3132285, EPI_ISL_3133960, EPI_ISL_3133963, EPI_ISL_3133964, EPI_ISL_3190120, EPI_ISL_3190129, EPI_ISL_3190130, EPI_ISL_3190132, EPI_ISL_3190133, EPI_ISL_3269607, EPI_ISL_3269608, EPI_ISL_3269609, EPI_ISL_3269620, EPI_ISL_3269621, EPI_ISL_3269622, EPI_ISL_3277486, EPI_ISL_3277487, EPI_ISL_3277488, EPI_ISL_3277489, EPI_ISL_3277490, EPI_ISL_3277492, EPI_ISL_3277493, EPI_ISL_3277494, EPI_ISL_3277495, EPI_ISL_3277496, EPI_ISL_3346501, EPI_ISL_3370962, EPI_ISL_3370963, EPI_ISL_3370964, EPI_ISL_3370965, EPI_ISL_3370967, EPI_ISL_3370974, EPI_ISL_3398095, EPI_ISL_3398096, EPI_ISL_3398097, EPI_ISL_3398104, EPI_ISL_3398105, EPI_ISL_3398106, EPI_ISL_3398107, EPI_ISL_3398108, EPI_ISL_3398109, EPI_ISL_3398110, EPI_ISL_3471879, EPI_ISL_3501645, EPI_ISL_3501646, EPI_ISL_3501647, EPI_ISL_3501648, EPI_ISL_3501650, EPI_ISL_3501664, EPI_ISL_3501666, EPI_ISL_3501667, EPI_ISL_3547307, EPI_ISL_3547310, EPI_ISL_3547312, EPI_ISL_3547314, EPI_ISL_3547316, EPI_ISL_3547317, EPI_ISL_3547319, EPI_ISL_3547321, EPI_ISL_3547322, EPI_ISL_3547323, EPI_ISL_3547326, EPI_ISL_3547327, EPI_ISL_3547329, EPI_ISL_3903666, EPI_ISL_3903667, EPI_ISL_3903669, EPI_ISL_3903670, EPI_ISL_3903673, EPI_ISL_3903674, EPI_ISL_3903680, EPI_ISL_4084976, EPI_ISL_4084978, EPI_ISL_4084980, EPI_ISL_4084981, EPI_ISL_4084983, EPI_ISL_4084984, EPI_ISL_4084985, EPI_ISL_4260012, EPI_ISL_4260014, EPI_ISL_4260016, EPI_ISL_4260018, EPI_ISL_4260020, EPI_ISL_4260022, EPI_ISL_4260024, EPI_ISL_4260028, EPI_ISL_4260031, EPI_ISL_4260032, EPI_ISL_4260034, EPI_ISL_6641346, EPI_ISL_6641347, EPI_ISL_6641352, EPI_ISL_6641353, EPI_ISL_6641354, EPI_ISL_6641361, EPI_ISL_6641362, EPI_ISL_6641363, EPI_ISL_6662607, EPI_ISL_6662608, EPI_ISL_6662613, EPI_ISL_6662623
CNR Virus des Infections Respiratoires - France SUD	CNR Virus des Infections Respiratoires - France SUD	Antonin Bal et al	EPI_ISL_1135054, EPI_ISL_1135055, EPI_ISL_1135062, EPI_ISL_1135063, EPI_ISL_1135064, EPI_ISL_1135065, EPI_ISL_1135066, EPI_ISL_1135067, EPI_ISL_1135068, EPI_ISL_1135069, EPI_ISL_1135070, EPI_ISL_1135071, EPI_ISL_1135072, EPI_ISL_1135073, EPI_ISL_1135074, EPI_ISL_1135075, EPI_ISL_1165906, EPI_ISL_1190769, EPI_ISL_1190770, EPI_ISL_1190771, EPI_ISL_1190772, EPI_ISL_1190773, EPI_ISL_1190774, EPI_ISL_1190775, EPI_ISL_1190783, EPI_ISL_1191630, EPI_ISL_1191631, EPI_ISL_1191633, EPI_ISL_1191638, EPI_ISL_1191642, EPI_ISL_1191643, EPI_ISL_1191645, EPI_ISL_1191646, EPI_ISL_1191673, EPI_ISL_1191674, EPI_ISL_1191678, EPI_ISL_1191679, EPI_ISL_1191710, EPI_ISL_1191713, EPI_ISL_1191714, EPI_ISL_1191715, EPI_ISL_1201854, EPI_ISL_1201855, EPI_ISL_1201856, EPI_ISL_1201875, EPI_ISL_1201876, EPI_ISL_1201877, EPI_ISL_1201878, EPI_ISL_1201879, EPI_ISL_1220096, EPI_ISL_1220182, EPI_ISL_1220183, EPI_ISL_1220184, EPI_ISL_1220185, EPI_ISL_1220186, EPI_ISL_1220187, EPI_ISL_1220188, EPI_ISL_1220189, EPI_ISL_1220190, EPI_ISL_1220191, EPI_ISL_1220192, EPI_ISL_1220193, EPI_ISL_1220194, EPI_ISL_1220195, EPI_ISL_1220196, EPI_ISL_1220197, EPI_ISL_1220198, EPI_ISL_1220199, EPI_ISL_1220304, EPI_ISL_1220305, EPI_ISL_1220306, EPI_ISL_1220307, EPI_ISL_1220308, EPI_ISL_1220311, EPI_ISL_1220315, EPI_ISL_1220349, EPI_ISL_1239443, EPI_ISL_1239446, EPI_ISL_1241863, EPI_ISL_1241864, EPI_ISL_1241865, EPI_ISL_1241955, EPI_ISL_1241956, EPI_ISL_1241957, EPI_ISL_1241959, EPI_ISL_1241961, EPI_ISL_1241964, EPI_ISL_1241965, EPI_ISL_1241966, EPI_ISL_1241968, EPI_ISL_1241969, EPI_ISL_1241970, EPI_ISL_1241971, EPI_ISL_1241974, EPI_ISL_1241975, EPI_ISL_1241984, EPI_ISL_1241985, EPI_ISL_1241987, EPI_ISL_1241988, EPI_ISL_1241989, EPI_ISL_1241994, EPI_ISL_1241995, EPI_ISL_1241996, EPI_ISL_1241997, EPI_ISL_1241998, EPI_ISL_1241999, EPI_ISL_1242000, EPI_ISL_1242001, EPI_ISL_1242002, EPI_ISL_1242003, EPI_ISL_1242004, EPI_ISL_1242006, EPI_ISL_1253548, EPI_ISL_1253555, EPI_ISL_1253567, EPI_ISL_1253579, EPI_ISL_1265463, EPI_ISL_1265466, EPI_ISL_1265468, EPI_ISL_1265469, EPI_ISL_1265481, EPI_ISL_1265485, EPI_ISL_1265489, EPI_ISL_1265491, EPI_ISL_1265497, EPI_ISL_1265498, EPI_ISL_1265499, EPI_ISL_1265506, EPI_ISL_1265507, EPI_ISL_1265512, EPI_ISL_1265513, EPI_ISL_1265514, EPI_ISL_1265548, EPI_ISL_1265549, EPI_ISL_1265550, EPI_ISL_1265552, EPI_ISL_1265554, EPI_ISL_1265571, EPI_ISL_1265578, EPI_ISL_1265579, EPI_ISL_1265580, EPI_ISL_1265581, EPI_ISL_1265582, EPI_ISL_1265583, EPI_ISL_1265584, EPI_ISL_1265592, EPI_ISL_1265593, EPI_ISL_1265598, EPI_ISL_1265599, EPI_ISL_1265600, EPI_ISL_1265601, EPI_ISL_1265602, EPI_ISL_1265603, EPI_ISL_1265604, EPI_ISL_1265605, EPI_ISL_1265606, EPI_ISL_1265674, EPI_ISL_1265675, EPI_ISL_1265676, EPI_ISL_1265677, EPI_ISL_1265678, EPI_ISL_1265679, EPI_ISL_1265680, EPI_ISL_1265682, EPI_ISL_1265684, EPI_ISL_1265686, EPI_ISL_1265687, EPI_ISL_1265689, EPI_ISL_1265690, EPI_ISL_1265691, EPI_ISL_1265692, EPI_ISL_1265697, EPI_ISL_1265698, EPI_ISL_1265699, EPI_ISL_1265700, EPI_ISL_1265702, EPI_ISL_1265703, EPI_ISL_1265704, EPI_ISL_1265705, EPI_ISL_1265706, EPI_ISL_1265711, EPI_ISL_1265714, EPI_ISL_1265721, EPI_ISL_1265722, EPI_ISL_1265723, EPI_ISL_1265724, EPI_ISL_1265725, EPI_ISL_1265730, EPI_ISL_1265731, EPI_ISL_1265752, EPI_ISL_1265754, EPI_ISL_1265755, EPI_ISL_1265756, EPI_ISL_1265759, EPI_ISL_1265761, EPI_ISL_1265765, EPI_ISL_1265767, EPI_ISL_1265769, EPI_ISL_1265771, EPI_ISL_1265772, EPI_ISL_1265776, EPI_ISL_1265778, EPI_ISL_1265779, EPI_ISL_1265780, EPI_ISL_1265781, EPI_ISL_1265782, EPI_ISL_1265783, EPI_ISL_1265784, EPI_ISL_1265797, EPI_ISL_1265798, EPI_ISL_1265800, EPI_ISL_1265801, EPI_ISL_1265802, EPI_ISL_1265803, EPI_ISL_1265804, EPI_ISL_1265805, EPI_ISL_1265806, EPI_ISL_1265808, EPI_ISL_1265809, EPI_ISL_1265810, EPI_ISL_1265811, EPI_ISL_1265812, EPI_ISL_1265813, EPI_ISL_1265814, EPI_ISL_1265815, EPI_ISL_1265818, EPI_ISL_1265819, EPI_ISL_1265828, EPI_ISL_1265829, EPI_ISL_1265831, EPI_ISL_1265832, EPI_ISL_1265835, EPI_ISL_1265864, EPI_ISL_1265865, EPI_ISL_1265868, EPI_ISL_1265869, EPI_ISL_1265870, EPI_ISL_1265871, EPI_ISL_1265872, EPI_ISL_1265873, EPI_ISL_1265874, EPI_ISL_1265875, EPI_ISL_1265878, EPI_ISL_1287756, EPI_ISL_1287757, EPI_ISL_1287758, EPI_ISL_1297384, EPI_ISL_1297421, EPI_ISL_1297454, EPI_ISL_1297455, EPI_ISL_1312806, EPI_ISL_1312807, EPI_ISL_1312808, EPI_ISL_1312809, EPI_ISL_1312810, EPI_ISL_1312811, EPI_ISL_1312812, EPI_ISL_1312813, EPI_ISL_1312814, EPI_ISL_1312815, EPI_ISL_1312816, EPI_ISL_1312817, EPI_ISL_1312818, EPI_ISL_1312819, EPI_ISL_1312820, EPI_ISL_1312821, EPI_ISL_1312824, EPI_ISL_1312825, EPI_ISL_1312826, EPI_ISL_1312828, EPI_ISL_1312915, EPI_ISL_1312916, EPI_ISL_1312917, EPI_ISL_1312918, EPI_ISL_1312919, EPI_ISL_1312920, EPI_ISL_1312921, EPI_ISL_1312922, EPI_ISL_1312924, EPI_ISL_1312925, EPI_ISL_1312926, EPI_ISL_1312929, EPI_ISL_1312930, EPI_ISL_1312931, EPI_ISL_1312933, EPI_ISL_1312934, EPI_ISL_1312935, EPI_ISL_1312936, EPI_ISL_1312937, EPI_ISL_1312938, EPI_ISL_1312939, EPI_ISL_1312940, EPI_ISL_1312942, EPI_ISL_1312944, EPI_ISL_1312952, EPI_ISL_1312953, EPI_ISL_1312954, EPI_ISL_1312955, EPI_ISL_1312956, EPI_ISL_1312960, EPI_ISL_1312961, EPI_ISL_1312963, EPI_ISL_1312964, EPI_ISL_1312965, EPI_ISL_1312966, EPI_ISL_1312967, EPI_ISL_1312969, EPI_ISL_1312970, EPI_ISL_1312971, EPI_ISL_1312972, EPI_ISL_1312973, EPI_ISL_1312974, EPI_ISL_1312975, EPI_ISL_1312976, EPI_ISL_1312977, EPI_ISL_1312978, EPI_ISL_1312980, EPI_ISL_1312981, EPI_ISL_1312985, EPI_ISL_1312986, EPI_ISL_1312987, EPI_ISL_1312995, EPI_ISL_1312996, EPI_ISL_1312997, EPI_ISL_1313002, EPI_ISL_1313009, EPI_ISL_1313010, EPI_ISL_1313011, EPI_ISL_1313019, EPI_ISL_1313020, EPI_ISL_1313022, EPI_ISL_1313023, EPI_ISL_1313026, EPI_ISL_1313027, EPI_ISL_1313028, EPI_ISL_1313029, EPI_ISL_1313034, EPI_ISL_1313035, EPI_ISL_1313036, EPI_ISL_1313037, EPI_ISL_1313038, EPI_ISL_1313047, EPI_ISL_1313048, EPI_ISL_1313083, EPI_ISL_1313084, EPI_ISL_1313114, EPI_ISL_1313115, EPI_ISL_1313117, EPI_ISL_1313120, EPI_ISL_1313128, EPI_ISL_1313129, EPI_ISL_1313130, EPI_ISL_1313131, EPI_ISL_1313132, EPI_ISL_1313135, EPI_ISL_1313136, EPI_ISL_1313141, EPI_ISL_1313142, EPI_ISL_1313143, EPI_ISL_1313144, EPI_ISL_1313145, EPI_ISL_1313147, EPI_ISL_1313151, EPI_ISL_1313153, EPI_ISL_1313154, EPI_ISL_1313155, EPI_ISL_1313160, EPI_ISL_1313163, EPI_ISL_1313165, EPI_ISL_1313166, EPI_ISL_1313167, EPI_ISL_1313171, EPI_ISL_1313172, EPI_ISL_1313173, EPI_ISL_1313174, EPI_ISL_1313175, EPI_ISL_1313176, EPI_ISL_1313177, EPI_ISL_1313560, EPI_ISL_1313562, EPI_ISL_1313563, EPI_ISL_1313564, EPI_ISL_1313566, EPI_ISL_1313567, EPI_ISL_1313569, EPI_ISL_1313571, EPI_ISL_1313572, EPI_ISL_1313573, EPI_ISL_1313576, EPI_ISL_1313577, EPI_ISL_1313579, EPI_ISL_1313580, EPI_ISL_1313581, EPI_ISL_1313582, EPI_ISL_1313583, EPI_ISL_1313585, EPI_ISL_1313586, EPI_ISL_1313587, EPI_ISL_1313588, EPI_ISL_1313590, EPI_ISL_1313591, EPI_ISL_1313592, EPI_ISL_1313593, EPI_ISL_1313594, EPI_ISL_1313597, EPI_ISL_1313598, EPI_ISL_1313601, EPI_ISL_1313602, EPI_ISL_1313604, EPI_ISL_1313605, EPI_ISL_1313606, EPI_ISL_1313607, EPI_ISL_1313608, EPI_ISL_1313609, EPI_ISL_1313610, EPI_ISL_1313611, EPI_ISL_1313612, EPI_ISL_1313613, EPI_ISL_1313614, EPI_ISL_1313616, EPI_ISL_1313617, EPI_ISL_1313618, EPI_ISL_1313619, EPI_ISL_1313620, EPI_ISL_1313621, EPI_ISL_1313622, EPI_ISL_1313623, EPI_ISL_1313624, EPI_ISL_1313625, EPI_ISL_1313626, EPI_ISL_1313628, EPI_ISL_1313629, EPI_ISL_1313630, EPI_ISL_1313631, EPI_ISL_1313632, EPI_ISL_1313633, EPI_ISL_1313634, EPI_ISL_1313635, EPI_ISL_1313636, EPI_ISL_1313638, EPI_ISL_1313640, EPI_ISL_1313641, EPI_ISL_1313642, EPI_ISL_1313643, EPI_ISL_1313644, EPI_ISL_1313645, EPI_ISL_1313649, EPI_ISL_1313650, EPI_ISL_1313651, EPI_ISL_1313653, EPI_ISL_1313654, EPI_ISL_1313655, EPI_ISL_1313658, EPI_ISL_1313659, EPI_ISL_1313660, EPI_ISL_1313661, EPI_ISL_1313662, EPI_ISL_1313663, EPI_ISL_1313664, EPI_ISL_1313665, EPI_ISL_1313667, EPI_ISL_1313668, EPI_ISL_1313669, EPI_ISL_1313670, EPI_ISL_1313672, EPI_ISL_1313673, EPI_ISL_1313675, EPI_ISL_1313680, EPI_ISL_1313681, EPI_ISL_1313682, EPI_ISL_1313683, EPI_ISL_1313685, EPI_ISL_1313686, EPI_ISL_1313690, EPI_ISL_1313692, EPI_ISL_1313693, EPI_ISL_1313694, EPI_ISL_1313695, EPI_ISL_1313697, EPI_ISL_1313700, EPI_ISL_1313701, EPI_ISL_1313702, EPI_ISL_1313703, EPI_ISL_1313711, EPI_ISL_1313886, EPI_ISL_1313887, EPI_ISL_1313888, EPI_ISL_1313889, EPI_ISL_1313890, EPI_ISL_1313891, EPI_ISL_1313892, EPI_ISL_1313893, EPI_ISL_1313894, EPI_ISL_1313895, EPI_ISL_1313896, EPI_ISL_1313899, EPI_ISL_1313900, EPI_ISL_1313901, EPI_ISL_1313903, EPI_ISL_1313904, EPI_ISL_1313905, EPI_ISL_1313906, EPI_ISL_1313909, EPI_ISL_1313910, EPI_ISL_1313911, EPI_ISL_1313912, EPI_ISL_1313914, EPI_ISL_1313918, EPI_ISL_1313919, EPI_ISL_1313922, EPI_ISL_1313924, EPI_ISL_1313925, EPI_ISL_1313926, EPI_ISL_1313927, EPI_ISL_1313928, EPI_ISL_1313929, EPI_ISL_1313930, EPI_ISL_1313931, EPI_ISL_1313932, EPI_ISL_1313933, EPI_ISL_1313934, EPI_ISL_1313935, EPI_ISL_1313936, EPI_ISL_1313937, EPI_ISL_1313938, EPI_ISL_1313939, EPI_ISL_1313940, EPI_ISL_1313941, EPI_ISL_1313944, EPI_ISL_1313945, EPI_ISL_1313946, EPI_ISL_1313947, EPI_ISL_1313948, EPI_ISL_1313949, EPI_ISL_1313950, EPI_ISL_1313951, EPI_ISL_1313952, EPI_ISL_1313953, EPI_ISL_1313954, EPI_ISL_1313955, EPI_ISL_1313956, EPI_ISL_1313957, EPI_ISL_1313958, EPI_ISL_1313961, EPI_ISL_1313962, EPI_ISL_1313963, EPI_ISL_1313964, EPI_ISL_1313965, EPI_ISL_1313966, EPI_ISL_1313967, EPI_ISL_1313968, EPI_ISL_1313969, EPI_ISL_1313970, EPI_ISL_1313971, EPI_ISL_1313972, EPI_ISL_1313973, EPI_ISL_1313974, EPI_ISL_1313975, EPI_ISL_1313976, EPI_ISL_1313977, EPI_ISL_1313978, EPI_ISL_1313981, EPI_ISL_1313982, EPI_ISL_1313983, EPI_ISL_1313984, EPI_ISL_1313985, EPI_ISL_1313986, EPI_ISL_1313987, EPI_ISL_1313988, EPI_ISL_1313989, EPI_ISL_1313990, EPI_ISL_1313991, EPI_ISL_1313992, EPI_ISL_1313993, EPI_ISL_1313995, EPI_ISL_1313996, EPI_ISL_1313997, EPI_ISL_1313999, EPI_ISL_1314000, EPI_ISL_1314001, EPI_ISL_1314003, EPI_ISL_1314004, EPI_ISL_1314005, EPI_ISL_1314007, EPI_ISL_1314008, EPI_ISL_1314009, EPI_ISL_1314011, EPI_ISL_1314013, EPI_ISL_1314014, EPI_ISL_1314016, EPI_ISL_1314017, EPI_ISL_1314021, EPI_ISL_1314022, EPI_ISL_1314023, EPI_ISL_1314024, EPI_ISL_1314025, EPI_ISL_1314026, EPI_ISL_1314027, EPI_ISL_1314028, EPI_ISL_1314030, EPI_ISL_1314042, EPI_ISL_1314052, EPI_ISL_1314053, EPI_ISL_1336565, EPI_ISL_1336596, EPI_ISL_1336597, EPI_ISL_1336604, EPI_ISL_1359748, EPI_ISL_1359749, EPI_ISL_1359858, EPI_ISL_1359882, EPI_ISL_1359884, EPI_ISL_1359887, EPI_ISL_1359901, EPI_ISL_1359916, EPI_ISL_1359917, EPI_ISL_1359930, EPI_ISL_1359931, EPI_ISL_1359939, EPI_ISL_1359940, EPI_ISL_1359941, EPI_ISL_1359942, EPI_ISL_1359947, EPI_ISL_1359973, EPI_ISL_1359974, EPI_ISL_1359975, EPI_ISL_1359980, EPI_ISL_1359993, EPI_ISL_1360404, EPI_ISL_1371785, EPI_ISL_1371786, EPI_ISL_1371787, EPI_ISL_1418187, EPI_ISL_1418188, EPI_ISL_1418189, EPI_ISL_1418190, EPI_ISL_1418191, EPI_ISL_1418193, EPI_ISL_1418201, EPI_ISL_1418202, EPI_ISL_1418203, EPI_ISL_1418209, EPI_ISL_1418210, EPI_ISL_1418211, EPI_ISL_1418212, EPI_ISL_1418213, EPI_ISL_1418214, EPI_ISL_1418215, EPI_ISL_1418216, EPI_ISL_1418217, EPI_ISL_1418219, EPI_ISL_1418229, EPI_ISL_1418231, EPI_ISL_1418232, EPI_ISL_1418233, EPI_ISL_1418234, EPI_ISL_1418235, EPI_ISL_1418236, EPI_ISL_1418237, EPI_ISL_1418238, EPI_ISL_1418239, EPI_ISL_1418242, EPI_ISL_1418244, EPI_ISL_1418245, EPI_ISL_1418246, EPI_ISL_1418262, EPI_ISL_1418263, EPI_ISL_1418264, EPI_ISL_1418265, EPI_ISL_1418266, EPI_ISL_1418267, EPI_ISL_1418268, EPI_ISL_1418269, EPI_ISL_1418270, EPI_ISL_1418271, EPI_ISL_1418272, EPI_ISL_1418273, EPI_ISL_1418274, EPI_ISL_1418275, EPI_ISL_1418276, EPI_ISL_1418277, EPI_ISL_1418278, EPI_ISL_1418279, EPI_ISL_1418280, EPI_ISL_1418281, EPI_ISL_1418282, EPI_ISL_1418283, EPI_ISL_1418284, EPI_ISL_1418285, EPI_ISL_1418286, EPI_ISL_1418287, EPI_ISL_1418288, EPI_ISL_1418289, EPI_ISL_1418290, EPI_ISL_1418291, EPI_ISL_1418292, EPI_ISL_1418293, EPI_ISL_1418294, EPI_ISL_1418295, EPI_ISL_1418296, EPI_ISL_1418297, EPI_ISL_1418298, EPI_ISL_1418299, EPI_ISL_1418300, EPI_ISL_1418302, EPI_ISL_1418303, EPI_ISL_1418304, EPI_ISL_1418305, EPI_ISL_1418306, EPI_ISL_1418307, EPI_ISL_1433804, EPI_ISL_1433822, EPI_ISL_1433983, EPI_ISL_1433985, EPI_ISL_1433987, EPI_ISL_1434245, EPI_ISL_1461003, EPI_ISL_1461005, EPI_ISL_1461006, EPI_ISL_1461007, EPI_ISL_1461009, EPI_ISL_1461010, EPI_ISL_1461011, EPI_ISL_1461012, EPI_ISL_1461014, EPI_ISL_1461019, EPI_ISL_1461022, EPI_ISL_1461023, EPI_ISL_1461024, EPI_ISL_1461025, EPI_ISL_1461026, EPI_ISL_1461028, EPI_ISL_1461029, EPI_ISL_1461030, EPI_ISL_1461031, EPI_ISL_1461032, EPI_ISL_1461034, EPI_ISL_1461035, EPI_ISL_1461036, EPI_ISL_1461038, EPI_ISL_1461040, EPI_ISL_1461042, EPI_ISL_1461043, EPI_ISL_1461044, EPI_ISL_1461049, EPI_ISL_1461050, EPI_ISL_1461051, EPI_ISL_1461053, EPI_ISL_1461054, EPI_ISL_1461055, EPI_ISL_1461057, EPI_ISL_1461059, EPI_ISL_1461060, EPI_ISL_1461061, EPI_ISL_1461062, EPI_ISL_1461063, EPI_ISL_1461064, EPI_ISL_1461065, EPI_ISL_1461066, EPI_ISL_1461067, EPI_ISL_1461068, EPI_ISL_1461069, EPI_ISL_1461070, EPI_ISL_1461075, EPI_ISL_1461076, EPI_ISL_1461109, EPI_ISL_1461121, EPI_ISL_1461123, EPI_ISL_1461131, EPI_ISL_1461138, EPI_ISL_1461139, EPI_ISL_1461140, EPI_ISL_1461141, EPI_ISL_1461145, EPI_ISL_1461146, EPI_ISL_1461147, EPI_ISL_1461149, EPI_ISL_1461150, EPI_ISL_1461151, EPI_ISL_1461154, EPI_ISL_1461155, EPI_ISL_1461156, EPI_ISL_1461157, EPI_ISL_1461158, EPI_ISL_1461159, EPI_ISL_1461160, EPI_ISL_1461161, EPI_ISL_1461162, EPI_ISL_1461163, EPI_ISL_1461164, EPI_ISL_1461195, EPI_ISL_1461196, EPI_ISL_1461197, EPI_ISL_1461198, EPI_ISL_1461199, EPI_ISL_1461200, EPI_ISL_1461201, EPI_ISL_1461202, EPI_ISL_1461203, EPI_ISL_1461205, EPI_ISL_1461206, EPI_ISL_1461207, EPI_ISL_1461208, EPI_ISL_1461209, EPI_ISL_1461210, EPI_ISL_1461211, EPI_ISL_1461212, EPI_ISL_1461213, EPI_ISL_1461214, EPI_ISL_1461215, EPI_ISL_1461216, EPI_ISL_1461217, EPI_ISL_1461218, EPI_ISL_1461219, EPI_ISL_1461220, EPI_ISL_1461221, EPI_ISL_1461222, EPI_ISL_1461223, EPI_ISL_1461224, EPI_ISL_1461225, EPI_ISL_1461226, EPI_ISL_1461227, EPI_ISL_1461228, EPI_ISL_1461229, EPI_ISL_1461230, EPI_ISL_1461231, EPI_ISL_1461232, EPI_ISL_1461233, EPI_ISL_1461234, EPI_ISL_1461235, EPI_ISL_1461236, EPI_ISL_1461237, EPI_ISL_1461238, EPI_ISL_1461239, EPI_ISL_1461240, EPI_ISL_1461241, EPI_ISL_1461242, EPI_ISL_1461243, EPI_ISL_1461244, EPI_ISL_1461245, EPI_ISL_1461247, EPI_ISL_1461248, EPI_ISL_1461249, EPI_ISL_1461250, EPI_ISL_1461251, EPI_ISL_1461252, EPI_ISL_1526072, EPI_ISL_1526073, EPI_ISL_1526074, EPI_ISL_1526076, EPI_ISL_1526077, EPI_ISL_1526078, EPI_ISL_1526079, EPI_ISL_1526080, EPI_ISL_1526081, EPI_ISL_1526082, EPI_ISL_1526083, EPI_ISL_1526084, EPI_ISL_1526085, EPI_ISL_1526086, EPI_ISL_1526087, EPI_ISL_1526088, EPI_ISL_1526089, EPI_ISL_1526090, EPI_ISL_1526091, EPI_ISL_1526092, EPI_ISL_1526093, EPI_ISL_1526095, EPI_ISL_1526096, EPI_ISL_1526098, EPI_ISL_1526099, EPI_ISL_1526100, EPI_ISL_1526101, EPI_ISL_1526103, EPI_ISL_1526104, EPI_ISL_1526106, EPI_ISL_1526109, EPI_ISL_1526110, EPI_ISL_1526111, EPI_ISL_1526114, EPI_ISL_1526115, EPI_ISL_1526116, EPI_ISL_1526117, EPI_ISL_1526118, EPI_ISL_1526119, EPI_ISL_1526124, EPI_ISL_1526125, EPI_ISL_1526126, EPI_ISL_1526129, EPI_ISL_1526130, EPI_ISL_1526131, EPI_ISL_1526132, EPI_ISL_1526133, EPI_ISL_1526134, EPI_ISL_1526136, EPI_ISL_1526137, EPI_ISL_1526140, EPI_ISL_1526141, EPI_ISL_1526143, EPI_ISL_1526144, EPI_ISL_1526145, EPI_ISL_1526146, EPI_ISL_1526147, EPI_ISL_1526148, EPI_ISL_1526149, EPI_ISL_1526150, EPI_ISL_1526151, EPI_ISL_1526152, EPI_ISL_1526153, EPI_ISL_1526154, EPI_ISL_1526157, EPI_ISL_1526158, EPI_ISL_1526159, EPI_ISL_1526160, EPI_ISL_1526163, EPI_ISL_1526164, EPI_ISL_1526165, EPI_ISL_1526166, EPI_ISL_1526169, EPI_ISL_1526174, EPI_ISL_1526175, EPI_ISL_1526176, EPI_ISL_1526178, EPI_ISL_1526179, EPI_ISL_1526180, EPI_ISL_1526181, EPI_ISL_1526182, EPI_ISL_1526184, EPI_ISL_1526185, EPI_ISL_1526186, EPI_ISL_1526187, EPI_ISL_1526189, EPI_ISL_1526190, EPI_ISL_1526191, EPI_ISL_1526192, EPI_ISL_1526193, EPI_ISL_1526194, EPI_ISL_1526195, EPI_ISL_1526197, EPI_ISL_1526198, EPI_ISL_1526199, EPI_ISL_1526200, EPI_ISL_1526208, EPI_ISL_1526209, EPI_ISL_1526210, EPI_ISL_1526211, EPI_ISL_1526212, EPI_ISL_1526213, EPI_ISL_1526214, EPI_ISL_1526215, EPI_ISL_1526216, EPI_ISL_1526218, EPI_ISL_1526219, EPI_ISL_1526221, EPI_ISL_1526222, EPI_ISL_1526223, EPI_ISL_1526224, EPI_ISL_1526226, EPI_ISL_1526227, EPI_ISL_1526228, EPI_ISL_1526229, EPI_ISL_1526230, EPI_ISL_1526249, EPI_ISL_1526250, EPI_ISL_1526251, EPI_ISL_1526252, EPI_ISL_1526255, EPI_ISL_1526256, EPI_ISL_1526257, EPI_ISL_1526259, EPI_ISL_1526260, EPI_ISL_1526261, EPI_ISL_1526262, EPI_ISL_1526263, EPI_ISL_1526265, EPI_ISL_1526266, EPI_ISL_1526267, EPI_ISL_1526272, EPI_ISL_1526281, EPI_ISL_1526287, EPI_ISL_1526313, EPI_ISL_1526317, EPI_ISL_1526327, EPI_ISL_1526329, EPI_ISL_1526330, EPI_ISL_1526331, EPI_ISL_1526332, EPI_ISL_1526333, EPI_ISL_1526334, EPI_ISL_1526335, EPI_ISL_1526336, EPI_ISL_1526337, EPI_ISL_1526338, EPI_ISL_1526339, EPI_ISL_1526340, EPI_ISL_1526342, EPI_ISL_1526343, EPI_ISL_1526346, EPI_ISL_1526347, EPI_ISL_1526348, EPI_ISL_1526349, EPI_ISL_1526352, EPI_ISL_1526353, EPI_ISL_1526354, EPI_ISL_1526356, EPI_ISL_1526357, EPI_ISL_1526358, EPI_ISL_1526360, EPI_ISL_1526361, EPI_ISL_1526362, EPI_ISL_1526364, EPI_ISL_1526365, EPI_ISL_1526366, EPI_ISL_1526367, EPI_ISL_1526370, EPI_ISL_1526371, EPI_ISL_1526372, EPI_ISL_1526373, EPI_ISL_1526375, EPI_ISL_1526378, EPI_ISL_1526379, EPI_ISL_1526380, EPI_ISL_1526381, EPI_ISL_1526382, EPI_ISL_1526384, EPI_ISL_1526385, EPI_ISL_1526386, EPI_ISL_1526387, EPI_ISL_1526388, EPI_ISL_1526391, EPI_ISL_1526401, EPI_ISL_1526402, EPI_ISL_1526403, EPI_ISL_1526405, EPI_ISL_1526410, EPI_ISL_1526411, EPI_ISL_1526413, EPI_ISL_1526414, EPI_ISL_1526415, EPI_ISL_1526416, EPI_ISL_1526417, EPI_ISL_1526418, EPI_ISL_1526419, EPI_ISL_1526421, EPI_ISL_1526422, EPI_ISL_1526423, EPI_ISL_1526426, EPI_ISL_1526427, EPI_ISL_1526428, EPI_ISL_1526429, EPI_ISL_1526430, EPI_ISL_1526431, EPI_ISL_1526432, EPI_ISL_1526433, EPI_ISL_1526434, EPI_ISL_1526435, EPI_ISL_1526436, EPI_ISL_1526437, EPI_ISL_1526438, EPI_ISL_1526439, EPI_ISL_1526440, EPI_ISL_1526456, EPI_ISL_1526457, EPI_ISL_1526458, EPI_ISL_1526459, EPI_ISL_1526460, EPI_ISL_1526461, EPI_ISL_1526462, EPI_ISL_1526463, EPI_ISL_1526464, EPI_ISL_1526465, EPI_ISL_1526466, EPI_ISL_1526467, EPI_ISL_1526468, EPI_ISL_1526469, EPI_ISL_1526470, EPI_ISL_1526471, EPI_ISL_1526472, EPI_ISL_1526473, EPI_ISL_1526474, EPI_ISL_1526475, EPI_ISL_1526476, EPI_ISL_1526477, EPI_ISL_1526478, EPI_ISL_1526479, EPI_ISL_1526480, EPI_ISL_1526481, EPI_ISL_1526482, EPI_ISL_1526483, EPI_ISL_1526484, EPI_ISL_1526485, EPI_ISL_1526486, EPI_ISL_1526487, EPI_ISL_1526488, EPI_ISL_1526489, EPI_ISL_1526490, EPI_ISL_1526491, EPI_ISL_1526492, EPI_ISL_1526493, EPI_ISL_1526494, EPI_ISL_1526495, EPI_ISL_1526496, EPI_ISL_1526497, EPI_ISL_1526498, EPI_ISL_1526499, EPI_ISL_1526500, EPI_ISL_1526501, EPI_ISL_1526502, EPI_ISL_1526503, EPI_ISL_1526504, EPI_ISL_1526505, EPI_ISL_1526506, EPI_ISL_1526507, EPI_ISL_1526508, EPI_ISL_1526509, EPI_ISL_1526510, EPI_ISL_1526511, EPI_ISL_1526512, EPI_ISL_1526513, EPI_ISL_1526514, EPI_ISL_1526515, EPI_ISL_1526516, EPI_ISL_1526517, EPI_ISL_1526518, EPI_ISL_1526519, EPI_ISL_1526520, EPI_ISL_1526521, EPI_ISL_1526522, EPI_ISL_1526523, EPI_ISL_1526524, EPI_ISL_1526525, EPI_ISL_1526526, EPI_ISL_1526527, EPI_ISL_1526528, EPI_ISL_1526529, EPI_ISL_1526530, EPI_ISL_1526531, EPI_ISL_1526532, EPI_ISL_1526533, EPI_ISL_1526534, EPI_ISL_1526535, EPI_ISL_1526536, EPI_ISL_1526537, EPI_ISL_1526538, EPI_ISL_1526539, EPI_ISL_1526540, EPI_ISL_1526541, EPI_ISL_1526542, EPI_ISL_1526543, EPI_ISL_1526544, EPI_ISL_1526545, EPI_ISL_1526546, EPI_ISL_1526547, EPI_ISL_1526548, EPI_ISL_1526549, EPI_ISL_1526550, EPI_ISL_1526551, EPI_ISL_1526552, EPI_ISL_1526553, EPI_ISL_1526554, EPI_ISL_1526555, EPI_ISL_1526556, EPI_ISL_1526557, EPI_ISL_1526558, EPI_ISL_1526559, EPI_ISL_1526560, EPI_ISL_1526561, EPI_ISL_1526562, EPI_ISL_1526563, EPI_ISL_1526564, EPI_ISL_1526565, EPI_ISL_1526566, EPI_ISL_1526568, EPI_ISL_1526569, EPI_ISL_1526570, EPI_ISL_1526571, EPI_ISL_1526572, EPI_ISL_1526573, EPI_ISL_1526574, EPI_ISL_1526575, EPI_ISL_1526576, EPI_ISL_1526577, EPI_ISL_1526578, EPI_ISL_1526579, EPI_ISL_1526580, EPI_ISL_1526581, EPI_ISL_1526582, EPI_ISL_1526583, EPI_ISL_1526584, EPI_ISL_1526586, EPI_ISL_1526587, EPI_ISL_1526588, EPI_ISL_1526589, EPI_ISL_1526590, EPI_ISL_1526591, EPI_ISL_1526592, EPI_ISL_1526593, EPI_ISL_1526594, EPI_ISL_1526595, EPI_ISL_1526596, EPI_ISL_1526597, EPI_ISL_1526598, EPI_ISL_1526599, EPI_ISL_1526600, EPI_ISL_1526601, EPI_ISL_1526602, EPI_ISL_1526603, EPI_ISL_1526604, EPI_ISL_1526605, EPI_ISL_1587551, EPI_ISL_1587552, EPI_ISL_1587553, EPI_ISL_1587556, EPI_ISL_1587557, EPI_ISL_1587558, EPI_ISL_1587559, EPI_ISL_1587560, EPI_ISL_1587561, EPI_ISL_1587562, EPI_ISL_1587563, EPI_ISL_1587564, EPI_ISL_1587565, EPI_ISL_1587567, EPI_ISL_1587568, EPI_ISL_1587571, EPI_ISL_1587572, EPI_ISL_1587574, EPI_ISL_1587575, EPI_ISL_1587576, EPI_ISL_1587577, EPI_ISL_1587579, EPI_ISL_1623096, EPI_ISL_1623097, EPI_ISL_1623099, EPI_ISL_1623100, EPI_ISL_1623101, EPI_ISL_1623104, EPI_ISL_1623107, EPI_ISL_1623108, EPI_ISL_1623109, EPI_ISL_1623111, EPI_ISL_1623113, EPI_ISL_1623114, EPI_ISL_1623117, EPI_ISL_1623118, EPI_ISL_1623119, EPI_ISL_1623120, EPI_ISL_1623122, EPI_ISL_1623123, EPI_ISL_1623124, EPI_ISL_1623125, EPI_ISL_1623126, EPI_ISL_1623128, EPI_ISL_1623131, EPI_ISL_1623134, EPI_ISL_1623135, EPI_ISL_1623136, EPI_ISL_1623137, EPI_ISL_1623142, EPI_ISL_1623145, EPI_ISL_1623147, EPI_ISL_1623148, EPI_ISL_1623149, EPI_ISL_1623155, EPI_ISL_1623158, EPI_ISL_1623161, EPI_ISL_1623163, EPI_ISL_1623166, EPI_ISL_1623169, EPI_ISL_1623170, EPI_ISL_1623173, EPI_ISL_1623174, EPI_ISL_1623180, EPI_ISL_1623182, EPI_ISL_1623184, EPI_ISL_1623186, EPI_ISL_1623187, EPI_ISL_1623188, EPI_ISL_1623189, EPI_ISL_1623192, EPI_ISL_1623193, EPI_ISL_1623197, EPI_ISL_1623203, EPI_ISL_1623208, EPI_ISL_1623209, EPI_ISL_1623210, EPI_ISL_1623212, EPI_ISL_1623215, EPI_ISL_1623217, EPI_ISL_1623218, EPI_ISL_1623219, EPI_ISL_1623313, EPI_ISL_1623341, EPI_ISL_1623342, EPI_ISL_1623343, EPI_ISL_1623344, EPI_ISL_1623345, EPI_ISL_1623346, EPI_ISL_1623347, EPI_ISL_1623348, EPI_ISL_1623349, EPI_ISL_1623350, EPI_ISL_1623351, EPI_ISL_1623352, EPI_ISL_1623353, EPI_ISL_1623354, EPI_ISL_1623355, EPI_ISL_1623356, EPI_ISL_1623357, EPI_ISL_1623358, EPI_ISL_1623359, EPI_ISL_1623360, EPI_ISL_1623361, EPI_ISL_1623365, EPI_ISL_1623366, EPI_ISL_1623367, EPI_ISL_1623368, EPI_ISL_1623371, EPI_ISL_1623376, EPI_ISL_1623377, EPI_ISL_1623379, EPI_ISL_1623380, EPI_ISL_1623381, EPI_ISL_1623382, EPI_ISL_1623383, EPI_ISL_1623384, EPI_ISL_1623387, EPI_ISL_1623388, EPI_ISL_1623390, EPI_ISL_1623391, EPI_ISL_1623392, EPI_ISL_1623393, EPI_ISL_1623396, EPI_ISL_1623397, EPI_ISL_1623399, EPI_ISL_1623400, EPI_ISL_1623401, EPI_ISL_1623402, EPI_ISL_1623403, EPI_ISL_1623405, EPI_ISL_1623406, EPI_ISL_1623407, EPI_ISL_1623408, EPI_ISL_1623409, EPI_ISL_1623410, EPI_ISL_1623411, EPI_ISL_1623412, EPI_ISL_1623413, EPI_ISL_1623414, EPI_ISL_1623457, EPI_ISL_1623472, EPI_ISL_1623476, EPI_ISL_1623537, EPI_ISL_1623538, EPI_ISL_1623539, EPI_ISL_1623540, EPI_ISL_1623541, EPI_ISL_1623542, EPI_ISL_1623543, EPI_ISL_1623544, EPI_ISL_1623545, EPI_ISL_1623546, EPI_ISL_1623547, EPI_ISL_1623548, EPI_ISL_1623549, EPI_ISL_1623550, EPI_ISL_1623551, EPI_ISL_1623552, EPI_ISL_1623553, EPI_ISL_1623554, EPI_ISL_1623555, EPI_ISL_1623556, EPI_ISL_1623557, EPI_ISL_1623558, EPI_ISL_1623566, EPI_ISL_1623567, EPI_ISL_1623568, EPI_ISL_1623580, EPI_ISL_1623581, EPI_ISL_1623582, EPI_ISL_1623583, EPI_ISL_1623584, EPI_ISL_1623587, EPI_ISL_1623589, EPI_ISL_1623590, EPI_ISL_1623591, EPI_ISL_1623592, EPI_ISL_1623594, EPI_ISL_1623596, EPI_ISL_1623599, EPI_ISL_1623600, EPI_ISL_1623601, EPI_ISL_1623602, EPI_ISL_1623603, EPI_ISL_1623606, EPI_ISL_1623607, EPI_ISL_1623637, EPI_ISL_1695147, EPI_ISL_1695148, EPI_ISL_1695151, EPI_ISL_1695153, EPI_ISL_1695154, EPI_ISL_1695156, EPI_ISL_1695160, EPI_ISL_1695163, EPI_ISL_1695165, EPI_ISL_1695168, EPI_ISL_1695169, EPI_ISL_1695171, EPI_ISL_1695174, EPI_ISL_1695177, EPI_ISL_1695180, EPI_ISL_1695184, EPI_ISL_1695185, EPI_ISL_1695188, EPI_ISL_1695190, EPI_ISL_1695191, EPI_ISL_1695193, EPI_ISL_1695194, EPI_ISL_1695196, EPI_ISL_1695197, EPI_ISL_1695199, EPI_ISL_1695200, EPI_ISL_1695202, EPI_ISL_1695203, EPI_ISL_1695206, EPI_ISL_1695211, EPI_ISL_1695212, EPI_ISL_1695214, EPI_ISL_1695215, EPI_ISL_1695218, EPI_ISL_1695220, EPI_ISL_1695223, EPI_ISL_1695224, EPI_ISL_1695226, EPI_ISL_1695227, EPI_ISL_1695230, EPI_ISL_1695232, EPI_ISL_1695233, EPI_ISL_1695235, EPI_ISL_1695238, EPI_ISL_1695239, EPI_ISL_1695240, EPI_ISL_1695242, EPI_ISL_1695243, EPI_ISL_1695245, EPI_ISL_1695246, EPI_ISL_1695257, EPI_ISL_1695258, EPI_ISL_1695260, EPI_ISL_1695263, EPI_ISL_1695266, EPI_ISL_1695268, EPI_ISL_1695270, EPI_ISL_1695271, EPI_ISL_1695273, EPI_ISL_1695274, EPI_ISL_1695276, EPI_ISL_1695277, EPI_ISL_1695279, EPI_ISL_1695280, EPI_ISL_1695282, EPI_ISL_1695283, EPI_ISL_1695286, EPI_ISL_1695288, EPI_ISL_1695289, EPI_ISL_1695291, EPI_ISL_1695292, EPI_ISL_1695294, EPI_ISL_1695295, EPI_ISL_1695297, EPI_ISL_1695298, EPI_ISL_1695300, EPI_ISL_1695301, EPI_ISL_1695303, EPI_ISL_1695304, EPI_ISL_1695306, EPI_ISL_1695307, EPI_ISL_1695308, EPI_ISL_1695310, EPI_ISL_1695311, EPI_ISL_1695316, EPI_ISL_1695318, EPI_ISL_1695319, EPI_ISL_1695321, EPI_ISL_1695326, EPI_ISL_1695329, EPI_ISL_1695331, EPI_ISL_1695332, EPI_ISL_1695334, EPI_ISL_1695335, EPI_ISL_1695337, EPI_ISL_1695340, EPI_ISL_1695346, EPI_ISL_1695347, EPI_ISL_1695348, EPI_ISL_1695350, EPI_ISL_1695351, EPI_ISL_1695354, EPI_ISL_1695357, EPI_ISL_1695360, EPI_ISL_1695363, EPI_ISL_1695365, EPI_ISL_1695366, EPI_ISL_1695368, EPI_ISL_1695372, EPI_ISL_1695378, EPI_ISL_1695380, EPI_ISL_1695381, EPI_ISL_1695383, EPI_ISL_1695384, EPI_ISL_1695386, EPI_ISL_1695388, EPI_ISL_1695390, EPI_ISL_1695391, EPI_ISL_1695393, EPI_ISL_1695394, EPI_ISL_1695396, EPI_ISL_1695416, EPI_ISL_1695418, EPI_ISL_1695421, EPI_ISL_1695423, EPI_ISL_1695424, EPI_ISL_1695426, EPI_ISL_1695428, EPI_ISL_1695473, EPI_ISL_1695474, EPI_ISL_1695475, EPI_ISL_1695488, EPI_ISL_1695489, EPI_ISL_1695491, EPI_ISL_1695492, EPI_ISL_1695494, EPI_ISL_1695495, EPI_ISL_1695497, EPI_ISL_1695498, EPI_ISL_1695500, EPI_ISL_1695501, EPI_ISL_1695503, EPI_ISL_1695504, EPI_ISL_1695505, EPI_ISL_1695507, EPI_ISL_1695508, EPI_ISL_1695510, EPI_ISL_1695511, EPI_ISL_1695513, EPI_ISL_1695514, EPI_ISL_1695519, EPI_ISL_1695520, EPI_ISL_1695522, EPI_ISL_1695523, EPI_ISL_1695526, EPI_ISL_1695528, EPI_ISL_1695529, EPI_ISL_1695531, EPI_ISL_1695532, EPI_ISL_1695534, EPI_ISL_1695535, EPI_ISL_1695537, EPI_ISL_1695540, EPI_ISL_1695543, EPI_ISL_1695544, EPI_ISL_1695546, EPI_ISL_1695547, EPI_ISL_1695549, EPI_ISL_1695550, EPI_ISL_1695552, EPI_ISL_1695553, EPI_ISL_1695555, EPI_ISL_1695556, EPI_ISL_1695558, EPI_ISL_1695559, EPI_ISL_1695561, EPI_ISL_1695562, EPI_ISL_1695564, EPI_ISL_1695565, EPI_ISL_1695567, EPI_ISL_1695568, EPI_ISL_1695570, EPI_ISL_1695571, EPI_ISL_1695572, EPI_ISL_1695574, EPI_ISL_1695575, EPI_ISL_1695577, EPI_ISL_1695579, EPI_ISL_1695582, EPI_ISL_1695585, EPI_ISL_1695588, EPI_ISL_1695591, EPI_ISL_1695594, EPI_ISL_1695606, EPI_ISL_1695610, EPI_ISL_1695642, EPI_ISL_1695644, EPI_ISL_1695645, EPI_ISL_1695647, EPI_ISL_1695648, EPI_ISL_1695649, EPI_ISL_1695651, EPI_ISL_1695652, EPI_ISL_1695654, EPI_ISL_1695655, EPI_ISL_1695657, EPI_ISL_1695658, EPI_ISL_1695660, EPI_ISL_1695661, EPI_ISL_1695663, EPI_ISL_1695664, EPI_ISL_1695666, EPI_ISL_1695667, EPI_ISL_1695669, EPI_ISL_1695670, EPI_ISL_1695672, EPI_ISL_1695673, EPI_ISL_1695675, EPI_ISL_1695676, EPI_ISL_1695678, EPI_ISL_1695679, EPI_ISL_1695680, EPI_ISL_1695682, EPI_ISL_1695683, EPI_ISL_1695685, EPI_ISL_1695686, EPI_ISL_1695688, EPI_ISL_1695689, EPI_ISL_1695691, EPI_ISL_1695692, EPI_ISL_1695694, EPI_ISL_1695697, EPI_ISL_1695698, EPI_ISL_1695700, EPI_ISL_1695701, EPI_ISL_1695703, EPI_ISL_1695704, EPI_ISL_1695706, EPI_ISL_1695707, EPI_ISL_1695709, EPI_ISL_1695710, EPI_ISL_1695712, EPI_ISL_1695713, EPI_ISL_1695715, EPI_ISL_1695716, EPI_ISL_1695718, EPI_ISL_1695719, EPI_ISL_1695720, EPI_ISL_1695722, EPI_ISL_1695723, EPI_ISL_1695725, EPI_ISL_1695726, EPI_ISL_1695728, EPI_ISL_1695730, EPI_ISL_1695731, EPI_ISL_1695733, EPI_ISL_1695734, EPI_ISL_1695735, EPI_ISL_1695737, EPI_ISL_1695738, EPI_ISL_1695740, EPI_ISL_1695742, EPI_ISL_1695743, EPI_ISL_1695745, EPI_ISL_1695746, EPI_ISL_1695748, EPI_ISL_1695749, EPI_ISL_1695751, EPI_ISL_1695752, EPI_ISL_1695754, EPI_ISL_1695755, EPI_ISL_1695757, EPI_ISL_1695758, EPI_ISL_1695760, EPI_ISL_1695761, EPI_ISL_1695763, EPI_ISL_1695764, EPI_ISL_1695765, EPI_ISL_1695767, EPI_ISL_1695768, EPI_ISL_1695770, EPI_ISL_1695771, EPI_ISL_1695772, EPI_ISL_1695773, EPI_ISL_1695775, EPI_ISL_1695776, EPI_ISL_1695777, EPI_ISL_1695778, EPI_ISL_1695779, EPI_ISL_1695780, EPI_ISL_1695782, EPI_ISL_1695783, EPI_ISL_1695785, EPI_ISL_1695786, EPI_ISL_1695788, EPI_ISL_1695789, EPI_ISL_1695791, EPI_ISL_1695792, EPI_ISL_1695794, EPI_ISL_1695795, EPI_ISL_1695797, EPI_ISL_1695798, EPI_ISL_1695800, EPI_ISL_1695801, EPI_ISL_1695803, EPI_ISL_1695804, EPI_ISL_1695806, EPI_ISL_1695807, EPI_ISL_1695809, EPI_ISL_1695810, EPI_ISL_1695812, EPI_ISL_1695813, EPI_ISL_1695815, EPI_ISL_1695816, EPI_ISL_1695818, EPI_ISL_1695820, EPI_ISL_1695821, EPI_ISL_1695823, EPI_ISL_1695824, EPI_ISL_1695826, EPI_ISL_1695827, EPI_ISL_1695829, EPI_ISL_1695830, EPI_ISL_1695832, EPI_ISL_1695833, EPI_ISL_1695835, EPI_ISL_1695836, EPI_ISL_1695838, EPI_ISL_1695839, EPI_ISL_1695841, EPI_ISL_1695842, EPI_ISL_1695844, EPI_ISL_1695845, EPI_ISL_1695847, EPI_ISL_1695849, EPI_ISL_1695850, EPI_ISL_1695852, EPI_ISL_1695853, EPI_ISL_1695855, EPI_ISL_1695856, EPI_ISL_1695858, EPI_ISL_1695859, EPI_ISL_1695860, EPI_ISL_1695862, EPI_ISL_1695864, EPI_ISL_1695865, EPI_ISL_1695867, EPI_ISL_1695868, EPI_ISL_1695870, EPI_ISL_1695871, EPI_ISL_1695873, EPI_ISL_1695875, EPI_ISL_1695876, EPI_ISL_1695878, EPI_ISL_1695879, EPI_ISL_1695881, EPI_ISL_1695882, EPI_ISL_1695883, EPI_ISL_1695885, EPI_ISL_1695886, EPI_ISL_1707486, EPI_ISL_1707490, EPI_ISL_1707491, EPI_ISL_1707523, EPI_ISL_1707524, EPI_ISL_1707526, EPI_ISL_1707527, EPI_ISL_1707528, EPI_ISL_1707529, EPI_ISL_1707530, EPI_ISL_1707531, EPI_ISL_1707532, EPI_ISL_1707533, EPI_ISL_1707534, EPI_ISL_1707535, EPI_ISL_1707536, EPI_ISL_1707537, EPI_ISL_1707538, EPI_ISL_1707539, EPI_ISL_1788204, EPI_ISL_1788206, EPI_ISL_1788208, EPI_ISL_1788211, EPI_ISL_1788212, EPI_ISL_1788213, EPI_ISL_1788214, EPI_ISL_1788215, EPI_ISL_1788216, EPI_ISL_1788217, EPI_ISL_1788218, EPI_ISL_1788219, EPI_ISL_1788220, EPI_ISL_1788221, EPI_ISL_1788222, EPI_ISL_1788223, EPI_ISL_1788224, EPI_ISL_1788225, EPI_ISL_1788226, EPI_ISL_1788227, EPI_ISL_1788228, EPI_ISL_1788229, EPI_ISL_1788230, EPI_ISL_1788231, EPI_ISL_1788232, EPI_ISL_1788233, EPI_ISL_1788234, EPI_ISL_1788235, EPI_ISL_1788236, EPI_ISL_1788237, EPI_ISL_1788238, EPI_ISL_1788239, EPI_ISL_1788240, EPI_ISL_1788241, EPI_ISL_1788242, EPI_ISL_1788243, EPI_ISL_1788244, EPI_ISL_1788253, EPI_ISL_1788254, EPI_ISL_1788255, EPI_ISL_1788256, EPI_ISL_1788257, EPI_ISL_1788258, EPI_ISL_1788259, EPI_ISL_1788260, EPI_ISL_1788261, EPI_ISL_1788262, EPI_ISL_1788263, EPI_ISL_1788266, EPI_ISL_1788267, EPI_ISL_1788268, EPI_ISL_1788269, EPI_ISL_1788271, EPI_ISL_1788272, EPI_ISL_1788273, EPI_ISL_1788274, EPI_ISL_1788275, EPI_ISL_1788280, EPI_ISL_1788281, EPI_ISL_1788285, EPI_ISL_1788286, EPI_ISL_1788287, EPI_ISL_1788288, EPI_ISL_1788289, EPI_ISL_1788290, EPI_ISL_1788291, EPI_ISL_1788292, EPI_ISL_1788293, EPI_ISL_1788297, EPI_ISL_1788299, EPI_ISL_1788300, EPI_ISL_1788307, EPI_ISL_1788308, EPI_ISL_1788312, EPI_ISL_1788313, EPI_ISL_1788314, EPI_ISL_1788315, EPI_ISL_1788317, EPI_ISL_1788318, EPI_ISL_1788319, EPI_ISL_1788320, EPI_ISL_1788321, EPI_ISL_1788322, EPI_ISL_1788323, EPI_ISL_1788324, EPI_ISL_1788325, EPI_ISL_1788326, EPI_ISL_1788328, EPI_ISL_1788329, EPI_ISL_1788338, EPI_ISL_1788339, EPI_ISL_1788340, EPI_ISL_1788341, EPI_ISL_1788344, EPI_ISL_1788345, EPI_ISL_1788346, EPI_ISL_1788349, EPI_ISL_1788350, EPI_ISL_1788351, EPI_ISL_1788352, EPI_ISL_1788353, EPI_ISL_1788354, EPI_ISL_1788355, EPI_ISL_1788356, EPI_ISL_1788357, EPI_ISL_1788361, EPI_ISL_1788363, EPI_ISL_1788364, EPI_ISL_1788365, EPI_ISL_1788367, EPI_ISL_1788368, EPI_ISL_1788369, EPI_ISL_1788375, EPI_ISL_1788376, EPI_ISL_1788377, EPI_ISL_1788379, EPI_ISL_1788381, EPI_ISL_1788383, EPI_ISL_1788384, EPI_ISL_1788386, EPI_ISL_1788387, EPI_ISL_1788388, EPI_ISL_1788389, EPI_ISL_1788435, EPI_ISL_1788477, EPI_ISL_1788675, EPI_ISL_1788676, EPI_ISL_1788677, EPI_ISL_1788678, EPI_ISL_1788679, EPI_ISL_1788680, EPI_ISL_1788681, EPI_ISL_1788682, EPI_ISL_1788683, EPI_ISL_1788684, EPI_ISL_1788685, EPI_ISL_1788688, EPI_ISL_1788689, EPI_ISL_1788690, EPI_ISL_1788691, EPI_ISL_1788692, EPI_ISL_1788693, EPI_ISL_1788694, EPI_ISL_1788695, EPI_ISL_1788696, EPI_ISL_1788697, EPI_ISL_1788698, EPI_ISL_1788699, EPI_ISL_1788700, EPI_ISL_1788701, EPI_ISL_1788702, EPI_ISL_1788703, EPI_ISL_1788704, EPI_ISL_1788706, EPI_ISL_1788707, EPI_ISL_1788708, EPI_ISL_1788709, EPI_ISL_1788710, EPI_ISL_1788711, EPI_ISL_1788712, EPI_ISL_1788713, EPI_ISL_1788714, EPI_ISL_1788715, EPI_ISL_1788716, EPI_ISL_1788717, EPI_ISL_1788718, EPI_ISL_1788719, EPI_ISL_1788720, EPI_ISL_1788721, EPI_ISL_1788722, EPI_ISL_1788723, EPI_ISL_1788724, EPI_ISL_1788725, EPI_ISL_1788726, EPI_ISL_1788727, EPI_ISL_1788728, EPI_ISL_1788729, EPI_ISL_1788730, EPI_ISL_1788731, EPI_ISL_1788732, EPI_ISL_1788733, EPI_ISL_1788734, EPI_ISL_1788735, EPI_ISL_1788736, EPI_ISL_1788737, EPI_ISL_1788738, EPI_ISL_1788739, EPI_ISL_1788740, EPI_ISL_1788741, EPI_ISL_1788742, EPI_ISL_1788743, EPI_ISL_1904889, EPI_ISL_1904891, EPI_ISL_1904893, EPI_ISL_1904894, EPI_ISL_1904898, EPI_ISL_1904901, EPI_ISL_1904902, EPI_ISL_1904903, EPI_ISL_1904905, EPI_ISL_1904906, EPI_ISL_1904910, EPI_ISL_1904911, EPI_ISL_1904912, EPI_ISL_1904914, EPI_ISL_1904915, EPI_ISL_1904916, EPI_ISL_1904917, EPI_ISL_1904918, EPI_ISL_1904919, EPI_ISL_1904920, EPI_ISL_1904921, EPI_ISL_1904922, EPI_ISL_1904925, EPI_ISL_1904926, EPI_ISL_1904927, EPI_ISL_1904928, EPI_ISL_1904939, EPI_ISL_1904941, EPI_ISL_1904942, EPI_ISL_1904943, EPI_ISL_1904944, EPI_ISL_1904945, EPI_ISL_1904953, EPI_ISL_1904955, EPI_ISL_1904958, EPI_ISL_1904960, EPI_ISL_1904961, EPI_ISL_1904962, EPI_ISL_1904963, EPI_ISL_1905039, EPI_ISL_1905040, EPI_ISL_1905042, EPI_ISL_1905043, EPI_ISL_1905044, EPI_ISL_1905045, EPI_ISL_1905046, EPI_ISL_1905047, EPI_ISL_1905048, EPI_ISL_1905049, EPI_ISL_1905050, EPI_ISL_1905051, EPI_ISL_1905052, EPI_ISL_1905053, EPI_ISL_1905055, EPI_ISL_1905056, EPI_ISL_1905057, EPI_ISL_1905058, EPI_ISL_1905059, EPI_ISL_1934854, EPI_ISL_1934858, EPI_ISL_1934860, EPI_ISL_1934862, EPI_ISL_1934863, EPI_ISL_1934864, EPI_ISL_1934865, EPI_ISL_1934868, EPI_ISL_1934869, EPI_ISL_1934870, EPI_ISL_1934871, EPI_ISL_1934872, EPI_ISL_1934873, EPI_ISL_1934874, EPI_ISL_1934875, EPI_ISL_1934877, EPI_ISL_1934880, EPI_ISL_1934881, EPI_ISL_1934884, EPI_ISL_1934885, EPI_ISL_1934887, EPI_ISL_1934888, EPI_ISL_1934889, EPI_ISL_1934890, EPI_ISL_1934891, EPI_ISL_1934894, EPI_ISL_1934896, EPI_ISL_1934899, EPI_ISL_1934900, EPI_ISL_1934902, EPI_ISL_1934903, EPI_ISL_1934904, EPI_ISL_1934905, EPI_ISL_1934910, EPI_ISL_1934911, EPI_ISL_1934912, EPI_ISL_1934915, EPI_ISL_1934916, EPI_ISL_1934917, EPI_ISL_1934918, EPI_ISL_1934922, EPI_ISL_1934923, EPI_ISL_1934924, EPI_ISL_1934925, EPI_ISL_1934927, EPI_ISL_1934928, EPI_ISL_1934930, EPI_ISL_1934932, EPI_ISL_1934933, EPI_ISL_1934934, EPI_ISL_1934935, EPI_ISL_1934938, EPI_ISL_1934939, EPI_ISL_1934941, EPI_ISL_1934942, EPI_ISL_1934943, EPI_ISL_1934947, EPI_ISL_1934948, EPI_ISL_1934952, EPI_ISL_1934953, EPI_ISL_1934954, EPI_ISL_1934959, EPI_ISL_1934960, EPI_ISL_1934963, EPI_ISL_1934964, EPI_ISL_1934966, EPI_ISL_1934967, EPI_ISL_1934968, EPI_ISL_1934969, EPI_ISL_1934971, EPI_ISL_1934972, EPI_ISL_1934976, EPI_ISL_1934977, EPI_ISL_1934993, EPI_ISL_1934994, EPI_ISL_1935009, EPI_ISL_1935010, EPI_ISL_1935013, EPI_ISL_1935015, EPI_ISL_1935016, EPI_ISL_1935017, EPI_ISL_1935025, EPI_ISL_1935026, EPI_ISL_1935029, EPI_ISL_1935038, EPI_ISL_1935042, EPI_ISL_1935043, EPI_ISL_1935044, EPI_ISL_1935075, EPI_ISL_1935076, EPI_ISL_1935077, EPI_ISL_1935078, EPI_ISL_1935079, EPI_ISL_1935082, EPI_ISL_1935083, EPI_ISL_1935089, EPI_ISL_1935090, EPI_ISL_1935091, EPI_ISL_1935092, EPI_ISL_1935093, EPI_ISL_1935094, EPI_ISL_1935095, EPI_ISL_1935096, EPI_ISL_1935097, EPI_ISL_1935098, EPI_ISL_1935100, EPI_ISL_1935102, EPI_ISL_1935103, EPI_ISL_1935104, EPI_ISL_1935106, EPI_ISL_1935108, EPI_ISL_1935111, EPI_ISL_1935112, EPI_ISL_1935113, EPI_ISL_1935114, EPI_ISL_1935115, EPI_ISL_1935116, EPI_ISL_1935117, EPI_ISL_1935118, EPI_ISL_1935119, EPI_ISL_1935120, EPI_ISL_1935121, EPI_ISL_1935122, EPI_ISL_1935123, EPI_ISL_1935124, EPI_ISL_1935125, EPI_ISL_1935126, EPI_ISL_1935127, EPI_ISL_1935128, EPI_ISL_1935129, EPI_ISL_1935131, EPI_ISL_1935132, EPI_ISL_1935133, EPI_ISL_1935136, EPI_ISL_1935143, EPI_ISL_1935146, EPI_ISL_1935148, EPI_ISL_1935159, EPI_ISL_1935163, EPI_ISL_1935168, EPI_ISL_1935169, EPI_ISL_1935170, EPI_ISL_1935172, EPI_ISL_1935173, EPI_ISL_1935174, EPI_ISL_1935175, EPI_ISL_1935176, EPI_ISL_1935177, EPI_ISL_1935178, EPI_ISL_1935179, EPI_ISL_1935180, EPI_ISL_1935182, EPI_ISL_1935184, EPI_ISL_1935185, EPI_ISL_1935186, EPI_ISL_1935187, EPI_ISL_1935188, EPI_ISL_1935189, EPI_ISL_1935191, EPI_ISL_1935192, EPI_ISL_1935193, EPI_ISL_1935195, EPI_ISL_1935197, EPI_ISL_1935207, EPI_ISL_1935209, EPI_ISL_1935215, EPI_ISL_1935216, EPI_ISL_1935217, EPI_ISL_1935218, EPI_ISL_1935219, EPI_ISL_1935220, EPI_ISL_1935222, EPI_ISL_1935223, EPI_ISL_1935224, EPI_ISL_1935225, EPI_ISL_1935226, EPI_ISL_1935228, EPI_ISL_1935229, EPI_ISL_1935272, EPI_ISL_1935273, EPI_ISL_1935274, EPI_ISL_1935275, EPI_ISL_1935277, EPI_ISL_1935278, EPI_ISL_1935279, EPI_ISL_1935282, EPI_ISL_1935283, EPI_ISL_1935284, EPI_ISL_1935285, EPI_ISL_1935287, EPI_ISL_1935290, EPI_ISL_1935291, EPI_ISL_1935293, EPI_ISL_1935294, EPI_ISL_1935299, EPI_ISL_1935305, EPI_ISL_1935307, EPI_ISL_1935308, EPI_ISL_1935309, EPI_ISL_1935310, EPI_ISL_1935315, EPI_ISL_1935316, EPI_ISL_1935317, EPI_ISL_1935318, EPI_ISL_1935319, EPI_ISL_1935321, EPI_ISL_1935322, EPI_ISL_1935323, EPI_ISL_1935324, EPI_ISL_1935325, EPI_ISL_1935326, EPI_ISL_1935327, EPI_ISL_1935328, EPI_ISL_1935329, EPI_ISL_1935330, EPI_ISL_1935331, EPI_ISL_1935332, EPI_ISL_1935333, EPI_ISL_1935334, EPI_ISL_1935335, EPI_ISL_1935338, EPI_ISL_1935339, EPI_ISL_1935350, EPI_ISL_1935351, EPI_ISL_1935352, EPI_ISL_1935353, EPI_ISL_1935354, EPI_ISL_1935356, EPI_ISL_1935357, EPI_ISL_1935358, EPI_ISL_1935360, EPI_ISL_1935361, EPI_ISL_1935362, EPI_ISL_1935363, EPI_ISL_1935364, EPI_ISL_1935365, EPI_ISL_1935367, EPI_ISL_1935370, EPI_ISL_1935371, EPI_ISL_1935372, EPI_ISL_1935373, EPI_ISL_1935374, EPI_ISL_1935375, EPI_ISL_1935376, EPI_ISL_1935378, EPI_ISL_1935379, EPI_ISL_1935380, EPI_ISL_1935384, EPI_ISL_1935385, EPI_ISL_1935387, EPI_ISL_1935425, EPI_ISL_1935427, EPI_ISL_1935433, EPI_ISL_1967696, EPI_ISL_1967697, EPI_ISL_1967699, EPI_ISL_1967700, EPI_ISL_1967701, EPI_ISL_1967702, EPI_ISL_1967703, EPI_ISL_1967704, EPI_ISL_1967705, EPI_ISL_1967706, EPI_ISL_1967707, EPI_ISL_2015863, EPI_ISL_2015866, EPI_ISL_2015870, EPI_ISL_2015875, EPI_ISL_2015876, EPI_ISL_2015877, EPI_ISL_2015878, EPI_ISL_2015879, EPI_ISL_2015880, EPI_ISL_2015881, EPI_ISL_2015882, EPI_ISL_2015884, EPI_ISL_2015885, EPI_ISL_2015887, EPI_ISL_2015888, EPI_ISL_2015889, EPI_ISL_2015890, EPI_ISL_2015891, EPI_ISL_2015892, EPI_ISL_2015893, EPI_ISL_2015894, EPI_ISL_2015895, EPI_ISL_2015896, EPI_ISL_2015952, EPI_ISL_2015995, EPI_ISL_2016015, EPI_ISL_2016030, EPI_ISL_2016031, EPI_ISL_2016034, EPI_ISL_2016037, EPI_ISL_2016038, EPI_ISL_2016040, EPI_ISL_2016041, EPI_ISL_2016042, EPI_ISL_2016043, EPI_ISL_2016054, EPI_ISL_2016055, EPI_ISL_2016056, EPI_ISL_2016058, EPI_ISL_2016150, EPI_ISL_2016151, EPI_ISL_2016152, EPI_ISL_2016153, EPI_ISL_2016154, EPI_ISL_2016155, EPI_ISL_2016156, EPI_ISL_2016157, EPI_ISL_2016158, EPI_ISL_2016159, EPI_ISL_2016160, EPI_ISL_2016161, EPI_ISL_2016162, EPI_ISL_2016163, EPI_ISL_2016164, EPI_ISL_2016165, EPI_ISL_2016166, EPI_ISL_2016167, EPI_ISL_2016168, EPI_ISL_2016169, EPI_ISL_2016170, EPI_ISL_2016171, EPI_ISL_2016172, EPI_ISL_2016173, EPI_ISL_2016174, EPI_ISL_2016175, EPI_ISL_2016176, EPI_ISL_2016177, EPI_ISL_2016178, EPI_ISL_2016179, EPI_ISL_2016180, EPI_ISL_2016181, EPI_ISL_2016183, EPI_ISL_2016184, EPI_ISL_2016185, EPI_ISL_2016186, EPI_ISL_2016187, EPI_ISL_2142408, EPI_ISL_2142409, EPI_ISL_2142410, EPI_ISL_2142412, EPI_ISL_2142413, EPI_ISL_2142414, EPI_ISL_2142416, EPI_ISL_2142419, EPI_ISL_2142420, EPI_ISL_2142422, EPI_ISL_2142423, EPI_ISL_2142427, EPI_ISL_2142429, EPI_ISL_2142430, EPI_ISL_2142432, EPI_ISL_2142434, EPI_ISL_2142438, EPI_ISL_2142446, EPI_ISL_2142447, EPI_ISL_2142448, EPI_ISL_2142449, EPI_ISL_2142450, EPI_ISL_2142452, EPI_ISL_2142454, EPI_ISL_2142455, EPI_ISL_2142456, EPI_ISL_2142457, EPI_ISL_2142458, EPI_ISL_2142459, EPI_ISL_2142460, EPI_ISL_2142463, EPI_ISL_2142476, EPI_ISL_2142477, EPI_ISL_2142478, EPI_ISL_2142479, EPI_ISL_2142480, EPI_ISL_2142481, EPI_ISL_2142482, EPI_ISL_2142483, EPI_ISL_2142484, EPI_ISL_2142485, EPI_ISL_2142486, EPI_ISL_2142487, EPI_ISL_2142488, EPI_ISL_2142489, EPI_ISL_2142490, EPI_ISL_2142491, EPI_ISL_2142492, EPI_ISL_2142493, EPI_ISL_2142494, EPI_ISL_2142496, EPI_ISL_2142497, EPI_ISL_2142498, EPI_ISL_2142499, EPI_ISL_2142500, EPI_ISL_2142501, EPI_ISL_2142502, EPI_ISL_2142504, EPI_ISL_2142505, EPI_ISL_2142506, EPI_ISL_2142507, EPI_ISL_2142508, EPI_ISL_2142543, EPI_ISL_2142544, EPI_ISL_2142545, EPI_ISL_2142546, EPI_ISL_2142558, EPI_ISL_2142559, EPI_ISL_2142560, EPI_ISL_2142561, EPI_ISL_2142562, EPI_ISL_2142563, EPI_ISL_2142564, EPI_ISL_2142565, EPI_ISL_2142566, EPI_ISL_2142567, EPI_ISL_2142568, EPI_ISL_2142569, EPI_ISL_2142570, EPI_ISL_2142571, EPI_ISL_2142572, EPI_ISL_2142573, EPI_ISL_2142574, EPI_ISL_2142575, EPI_ISL_2142576, EPI_ISL_2142577, EPI_ISL_2142578, EPI_ISL_2142579, EPI_ISL_2142580, EPI_ISL_2142581, EPI_ISL_2142582, EPI_ISL_2142583, EPI_ISL_2142584, EPI_ISL_2142585, EPI_ISL_2142586, EPI_ISL_2142587, EPI_ISL_2142588, EPI_ISL_2142589, EPI_ISL_2142590, EPI_ISL_2142591, EPI_ISL_2142593, EPI_ISL_2142594, EPI_ISL_2142595, EPI_ISL_2142596, EPI_ISL_2142597, EPI_ISL_2142598, EPI_ISL_2142599, EPI_ISL_2142600, EPI_ISL_2142601, EPI_ISL_2142602, EPI_ISL_2142603, EPI_ISL_2142604, EPI_ISL_2142605, EPI_ISL_2142606, EPI_ISL_2142608, EPI_ISL_2142609, EPI_ISL_2142610, EPI_ISL_2142611, EPI_ISL_2142612, EPI_ISL_2142613, EPI_ISL_2142615, EPI_ISL_2142616, EPI_ISL_2142617, EPI_ISL_2142618, EPI_ISL_2142619, EPI_ISL_2142620, EPI_ISL_2142621, EPI_ISL_2142622, EPI_ISL_2142623, EPI_ISL_2142624, EPI_ISL_2142625, EPI_ISL_2142626, EPI_ISL_2142627, EPI_ISL_2142628, EPI_ISL_2142653, EPI_ISL_2142657, EPI_ISL_2142658, EPI_ISL_2142659, EPI_ISL_2142660, EPI_ISL_2142662, EPI_ISL_2142663, EPI_ISL_2142676, EPI_ISL_2142691, EPI_ISL_2142692, EPI_ISL_2142694, EPI_ISL_2142695, EPI_ISL_2142699, EPI_ISL_2142700, EPI_ISL_2142701, EPI_ISL_2142702, EPI_ISL_2289191, EPI_ISL_2289193, EPI_ISL_2289194, EPI_ISL_2289195, EPI_ISL_2289196, EPI_ISL_2289199, EPI_ISL_2289200, EPI_ISL_2289201, EPI_ISL_2289204, EPI_ISL_2289205, EPI_ISL_2289207, EPI_ISL_2289208, EPI_ISL_2289209, EPI_ISL_2289210, EPI_ISL_2289212, EPI_ISL_2289213, EPI_ISL_2289214, EPI_ISL_2289216, EPI_ISL_2289217, EPI_ISL_2289218, EPI_ISL_2289219, EPI_ISL_2289220, EPI_ISL_2289221, EPI_ISL_2289222, EPI_ISL_2289223, EPI_ISL_2289225, EPI_ISL_2289246, EPI_ISL_2289251, EPI_ISL_2289271, EPI_ISL_2289273, EPI_ISL_2289274, EPI_ISL_2289275, EPI_ISL_2289276, EPI_ISL_2289277, EPI_ISL_2289279, EPI_ISL_2289281, EPI_ISL_2289282, EPI_ISL_2289283, EPI_ISL_2289284, EPI_ISL_2289285, EPI_ISL_2289286, EPI_ISL_2289287, EPI_ISL_2289288, EPI_ISL_2289289, EPI_ISL_2289290, EPI_ISL_2289291, EPI_ISL_2289292, EPI_ISL_2289293, EPI_ISL_2289294, EPI_ISL_2289295, EPI_ISL_2289296, EPI_ISL_2289297, EPI_ISL_2289298, EPI_ISL_2289299, EPI_ISL_2289300, EPI_ISL_2289301, EPI_ISL_2289304, EPI_ISL_2289305, EPI_ISL_2289309, EPI_ISL_2289310, EPI_ISL_2289313, EPI_ISL_2289316, EPI_ISL_2289317, EPI_ISL_2289322, EPI_ISL_2289323, EPI_ISL_2289324, EPI_ISL_2289325, EPI_ISL_2289326, EPI_ISL_2289327, EPI_ISL_2289328, EPI_ISL_2289329, EPI_ISL_2289330, EPI_ISL_2289331, EPI_ISL_2289335, EPI_ISL_2289337, EPI_ISL_2289338, EPI_ISL_2289340, EPI_ISL_2289341, EPI_ISL_2289342, EPI_ISL_2289343, EPI_ISL_2289344, EPI_ISL_2289345, EPI_ISL_2289346, EPI_ISL_2289347, EPI_ISL_2289353, EPI_ISL_2289354, EPI_ISL_2289400, EPI_ISL_2289401, EPI_ISL_2289402, EPI_ISL_2289404, EPI_ISL_2289405, EPI_ISL_2289406, EPI_ISL_2289469, EPI_ISL_2289478, EPI_ISL_2289493, EPI_ISL_2289501, EPI_ISL_2289574, EPI_ISL_2289575, EPI_ISL_2289576, EPI_ISL_2289577, EPI_ISL_2289578, EPI_ISL_2289579, EPI_ISL_2289580, EPI_ISL_2289581, EPI_ISL_2289582, EPI_ISL_2289583, EPI_ISL_2289585, EPI_ISL_2289586, EPI_ISL_2289587, EPI_ISL_2289588, EPI_ISL_2289589, EPI_ISL_2289591, EPI_ISL_2289592, EPI_ISL_2289593, EPI_ISL_2289594, EPI_ISL_2289686, EPI_ISL_2289687, EPI_ISL_2289688, EPI_ISL_2289689, EPI_ISL_2289690, EPI_ISL_2289691, EPI_ISL_2289692, EPI_ISL_2289694, EPI_ISL_2289696, EPI_ISL_2289697, EPI_ISL_2289698, EPI_ISL_2289699, EPI_ISL_2289700, EPI_ISL_2289701, EPI_ISL_2289702, EPI_ISL_2289703, EPI_ISL_2289704, EPI_ISL_2289705, EPI_ISL_2289706, EPI_ISL_2289707, EPI_ISL_2289708, EPI_ISL_2289709, EPI_ISL_2289710, EPI_ISL_2289711, EPI_ISL_2289712, EPI_ISL_2289713, EPI_ISL_2289714, EPI_ISL_2289715, EPI_ISL_2289716, EPI_ISL_2289717, EPI_ISL_2289718, EPI_ISL_2289719, EPI_ISL_2289720, EPI_ISL_2289721, EPI_ISL_2289722, EPI_ISL_2289723, EPI_ISL_2289725, EPI_ISL_2289726, EPI_ISL_2289727, EPI_ISL_2289728, EPI_ISL_2289729, EPI_ISL_2289730, EPI_ISL_2289731, EPI_ISL_2289732, EPI_ISL_2289733, EPI_ISL_2289734, EPI_ISL_2289735, EPI_ISL_2289736, EPI_ISL_2289737, EPI_ISL_2289738, EPI_ISL_2289739, EPI_ISL_2289740, EPI_ISL_2289741, EPI_ISL_2289742, EPI_ISL_2289743, EPI_ISL_2289744, EPI_ISL_2289745, EPI_ISL_2289746, EPI_ISL_2289747, EPI_ISL_2289748, EPI_ISL_2289749, EPI_ISL_2289750, EPI_ISL_2289753, EPI_ISL_2289754, EPI_ISL_2289755, EPI_ISL_2289756, EPI_ISL_2289757, EPI_ISL_2289758, EPI_ISL_2289759, EPI_ISL_2289760, EPI_ISL_2289761, EPI_ISL_2289762, EPI_ISL_2289763, EPI_ISL_2289764, EPI_ISL_2289765, EPI_ISL_2373658, EPI_ISL_2373662, EPI_ISL_2373663, EPI_ISL_2373665, EPI_ISL_2373666, EPI_ISL_2373667, EPI_ISL_2373668, EPI_ISL_2373669, EPI_ISL_2373670, EPI_ISL_2373671, EPI_ISL_2373672, EPI_ISL_2373673, EPI_ISL_2373675, EPI_ISL_2373676, EPI_ISL_2373677, EPI_ISL_2373678, EPI_ISL_2373679, EPI_ISL_2373681, EPI_ISL_2373683, EPI_ISL_2373684, EPI_ISL_2373685, EPI_ISL_2373686, EPI_ISL_2373687, EPI_ISL_2373688, EPI_ISL_2373689, EPI_ISL_2373690, EPI_ISL_2373699, EPI_ISL_2373700, EPI_ISL_2373701, EPI_ISL_2373702, EPI_ISL_2373704, EPI_ISL_2373706, EPI_ISL_2373707, EPI_ISL_2373708, EPI_ISL_2373709, EPI_ISL_2373710, EPI_ISL_2373711, EPI_ISL_2373722, EPI_ISL_2373723, EPI_ISL_2373724, EPI_ISL_2373729, EPI_ISL_2373733, EPI_ISL_2373735, EPI_ISL_2373740, EPI_ISL_2373752, EPI_ISL_2373754, EPI_ISL_2373755, EPI_ISL_2373756, EPI_ISL_2373757, EPI_ISL_2373761, EPI_ISL_2373768, EPI_ISL_2373796, EPI_ISL_2373800, EPI_ISL_2373801, EPI_ISL_2373802, EPI_ISL_2373803, EPI_ISL_2373804, EPI_ISL_2373805, EPI_ISL_2373806, EPI_ISL_2373821, EPI_ISL_2373851, EPI_ISL_2373852, EPI_ISL_2373853, EPI_ISL_2373854, EPI_ISL_2373855, EPI_ISL_2373856, EPI_ISL_2373857, EPI_ISL_2373898, EPI_ISL_2373899, EPI_ISL_2373900, EPI_ISL_2373901, EPI_ISL_2373906, EPI_ISL_2373907, EPI_ISL_2373910, EPI_ISL_2373911, EPI_ISL_2373912, EPI_ISL_2373913, EPI_ISL_2373914, EPI_ISL_2373915, EPI_ISL_2373916, EPI_ISL_2373918, EPI_ISL_2373919, EPI_ISL_2373920, EPI_ISL_2373921, EPI_ISL_2373922, EPI_ISL_2373923, EPI_ISL_2373924, EPI_ISL_2373925, EPI_ISL_2373926, EPI_ISL_2373927, EPI_ISL_2373928, EPI_ISL_2373929, EPI_ISL_2373930, EPI_ISL_2373931, EPI_ISL_2373932, EPI_ISL_2373933, EPI_ISL_2373934, EPI_ISL_2373935, EPI_ISL_2373936, EPI_ISL_2373937, EPI_ISL_2373938, EPI_ISL_2373939, EPI_ISL_2373940, EPI_ISL_2373941, EPI_ISL_2373942, EPI_ISL_2373943, EPI_ISL_2373944, EPI_ISL_2373945, EPI_ISL_2373946, EPI_ISL_2373947, EPI_ISL_2373948, EPI_ISL_2373950, EPI_ISL_2373951, EPI_ISL_2373952, EPI_ISL_2373953, EPI_ISL_2373954, EPI_ISL_2373955, EPI_ISL_2373956, EPI_ISL_2373957, EPI_ISL_2373958, EPI_ISL_2373959, EPI_ISL_2373960, EPI_ISL_2373961, EPI_ISL_2482501, EPI_ISL_2482502, EPI_ISL_2482503, EPI_ISL_2482505, EPI_ISL_2482506, EPI_ISL_2482507, EPI_ISL_2482508, EPI_ISL_2482509, EPI_ISL_2482510, EPI_ISL_2482511, EPI_ISL_2482512, EPI_ISL_2482513, EPI_ISL_2482514, EPI_ISL_2482515, EPI_ISL_2482516, EPI_ISL_2482518, EPI_ISL_2482524, EPI_ISL_2482525, EPI_ISL_2482526, EPI_ISL_2482527, EPI_ISL_2482528, EPI_ISL_2482529, EPI_ISL_2482531, EPI_ISL_2482532, EPI_ISL_2482537, EPI_ISL_2482538, EPI_ISL_2482539, EPI_ISL_2482540, EPI_ISL_2482541, EPI_ISL_2482542, EPI_ISL_2482547, EPI_ISL_2482548, EPI_ISL_2482550, EPI_ISL_2482552, EPI_ISL_2482554, EPI_ISL_2482556, EPI_ISL_2482557, EPI_ISL_2482574, EPI_ISL_2482577, EPI_ISL_2482636, EPI_ISL_2482796, EPI_ISL_2482797, EPI_ISL_2482824, EPI_ISL_2482886, EPI_ISL_2482888, EPI_ISL_2482889, EPI_ISL_2482890, EPI_ISL_2482891, EPI_ISL_2482984, EPI_ISL_2482986, EPI_ISL_2482987, EPI_ISL_2482988, EPI_ISL_2483006, EPI_ISL_2483007, EPI_ISL_2483008, EPI_ISL_2483009, EPI_ISL_2483010, EPI_ISL_2483011, EPI_ISL_2483012, EPI_ISL_2483013, EPI_ISL_2483014, EPI_ISL_2483015, EPI_ISL_2483016, EPI_ISL_2483017, EPI_ISL_2483018, EPI_ISL_2483019, EPI_ISL_2483020, EPI_ISL_2483021, EPI_ISL_2483022, EPI_ISL_2483023, EPI_ISL_2483024, EPI_ISL_2483025, EPI_ISL_2483026, EPI_ISL_2483027, EPI_ISL_2483028, EPI_ISL_2483029, EPI_ISL_2483030, EPI_ISL_2483031, EPI_ISL_2483032, EPI_ISL_2483033, EPI_ISL_2483034, EPI_ISL_2483035, EPI_ISL_2483036, EPI_ISL_2483037, EPI_ISL_2483038, EPI_ISL_2483039, EPI_ISL_2483040, EPI_ISL_2483041, EPI_ISL_2483042, EPI_ISL_2534128, EPI_ISL_2534129, EPI_ISL_2534130, EPI_ISL_2534131, EPI_ISL_2534132, EPI_ISL_2534133, EPI_ISL_2534134, EPI_ISL_2534135, EPI_ISL_2534136, EPI_ISL_2534137, EPI_ISL_2534138, EPI_ISL_2534139, EPI_ISL_2534140, EPI_ISL_2534141, EPI_ISL_2534142, EPI_ISL_2534143, EPI_ISL_2534144, EPI_ISL_2534145, EPI_ISL_2534146, EPI_ISL_2567330, EPI_ISL_2567334, EPI_ISL_2567342, EPI_ISL_2567343, EPI_ISL_2567350, EPI_ISL_2567354, EPI_ISL_2567356, EPI_ISL_2567357, EPI_ISL_2567358, EPI_ISL_2567361, EPI_ISL_2567364, EPI_ISL_2567376, EPI_ISL_2567377, EPI_ISL_2567378, EPI_ISL_2567379, EPI_ISL_2567380, EPI_ISL_2567381, EPI_ISL_2567400, EPI_ISL_2567401, EPI_ISL_2567403, EPI_ISL_2567404, EPI_ISL_2567405, EPI_ISL_2567406, EPI_ISL_2567407, EPI_ISL_2567412, EPI_ISL_2567418, EPI_ISL_2567419, EPI_ISL_2567420, EPI_ISL_2567421, EPI_ISL_2567422, EPI_ISL_2567423, EPI_ISL_2567424, EPI_ISL_2567429, EPI_ISL_2567435, EPI_ISL_2567470, EPI_ISL_2567471, EPI_ISL_2567472, EPI_ISL_2567473, EPI_ISL_2567474, EPI_ISL_2567475, EPI_ISL_2567477, EPI_ISL_2567478, EPI_ISL_2567479, EPI_ISL_2567480, EPI_ISL_2567481, EPI_ISL_2567482, EPI_ISL_2567489, EPI_ISL_2567514, EPI_ISL_2567515, EPI_ISL_2567516, EPI_ISL_2567517, EPI_ISL_2567518, EPI_ISL_2567519, EPI_ISL_2567520, EPI_ISL_2567521, EPI_ISL_2567522, EPI_ISL_2567523, EPI_ISL_2567524, EPI_ISL_2567525, EPI_ISL_2567526, EPI_ISL_2567527, EPI_ISL_2567528, EPI_ISL_2567529, EPI_ISL_2567530, EPI_ISL_2567531, EPI_ISL_2567532, EPI_ISL_2567533, EPI_ISL_2567534, EPI_ISL_2567535, EPI_ISL_2567536, EPI_ISL_2626458, EPI_ISL_2626459, EPI_ISL_2626463, EPI_ISL_2626470, EPI_ISL_2626471, EPI_ISL_2629241, EPI_ISL_2629242, EPI_ISL_2629243, EPI_ISL_2629244, EPI_ISL_2629245, EPI_ISL_2629246, EPI_ISL_2629247, EPI_ISL_2629248, EPI_ISL_2629249, EPI_ISL_2629251, EPI_ISL_2629256, EPI_ISL_2629263, EPI_ISL_2629266, EPI_ISL_2629477, EPI_ISL_2629486, EPI_ISL_2629568, EPI_ISL_2629569, EPI_ISL_2629570, EPI_ISL_2629571, EPI_ISL_2629572, EPI_ISL_2629573, EPI_ISL_2629574, EPI_ISL_2629575, EPI_ISL_2629576, EPI_ISL_2629577, EPI_ISL_2629578, EPI_ISL_2629579, EPI_ISL_2629580, EPI_ISL_2629581, EPI_ISL_2629582, EPI_ISL_2676532, EPI_ISL_2676533, EPI_ISL_2676535, EPI_ISL_2676572, EPI_ISL_2676573, EPI_ISL_2676574, EPI_ISL_2676575, EPI_ISL_2676576, EPI_ISL_2676577, EPI_ISL_2676588, EPI_ISL_2676627, EPI_ISL_2676628, EPI_ISL_2676634, EPI_ISL_2676636, EPI_ISL_2676648, EPI_ISL_2676649, EPI_ISL_2676687, EPI_ISL_2676689, EPI_ISL_2676709, EPI_ISL_2676712, EPI_ISL_2676791, EPI_ISL_2676792, EPI_ISL_2676793, EPI_ISL_2676794, EPI_ISL_2676795, EPI_ISL_2676796, EPI_ISL_2676797, EPI_ISL_2676798, EPI_ISL_2676799, EPI_ISL_2676800, EPI_ISL_2676801, EPI_ISL_2676802, EPI_ISL_2676803, EPI_ISL_2676804, EPI_ISL_2933145, EPI_ISL_2933158, EPI_ISL_2933166, EPI_ISL_2933189, EPI_ISL_2933222, EPI_ISL_2933239, EPI_ISL_2933270, EPI_ISL_2933271, EPI_ISL_2933274, EPI_ISL_2933312, EPI_ISL_2933313, EPI_ISL_2933314, EPI_ISL_2933329, EPI_ISL_2933344, EPI_ISL_2933348, EPI_ISL_2933349, EPI_ISL_2933508, EPI_ISL_2933747, EPI_ISL_2933810, EPI_ISL_3130077, EPI_ISL_3130081, EPI_ISL_3130083, EPI_ISL_3130088, EPI_ISL_3130104, EPI_ISL_3130124, EPI_ISL_3130177, EPI_ISL_3130272, EPI_ISL_3130374, EPI_ISL_3130375, EPI_ISL_3130376, EPI_ISL_3130377, EPI_ISL_3130378, EPI_ISL_3130390, EPI_ISL_3130569, EPI_ISL_3130570, EPI_ISL_3130788, EPI_ISL_3130789, EPI_ISL_3130790, EPI_ISL_3130793, EPI_ISL_3130808, EPI_ISL_3130993, EPI_ISL_3131055, EPI_ISL_3131065, EPI_ISL_3131175, EPI_ISL_3131231, EPI_ISL_3131262, EPI_ISL_3131263, EPI_ISL_3131264, EPI_ISL_3131265, EPI_ISL_3131298, EPI_ISL_3131302, EPI_ISL_3131305, EPI_ISL_3131702, EPI_ISL_3131703, EPI_ISL_3131704, EPI_ISL_3131705, EPI_ISL_3131707, EPI_ISL_3131708, EPI_ISL_3131710, EPI_ISL_3131711, EPI_ISL_3131712, EPI_ISL_3131715, EPI_ISL_3131716, EPI_ISL_3131717, EPI_ISL_3131718, EPI_ISL_3131719, EPI_ISL_3131720, EPI_ISL_3131722, EPI_ISL_3131723, EPI_ISL_3131724, EPI_ISL_3131725, EPI_ISL_3131727, EPI_ISL_3131731, EPI_ISL_3131732, EPI_ISL_3131733, EPI_ISL_3131734, EPI_ISL_3131735, EPI_ISL_3205720, EPI_ISL_3205722, EPI_ISL_3205723, EPI_ISL_3205727, EPI_ISL_3205731, EPI_ISL_3205733, EPI_ISL_3205736, EPI_ISL_3205738, EPI_ISL_3205743, EPI_ISL_3205745, EPI_ISL_3205747, EPI_ISL_3205749, EPI_ISL_3205752, EPI_ISL_3205755, EPI_ISL_3205757, EPI_ISL_3205761, EPI_ISL_3205765, EPI_ISL_3205768, EPI_ISL_3205779, EPI_ISL_3205781, EPI_ISL_3205784, EPI_ISL_3206141, EPI_ISL_3206226, EPI_ISL_3206227, EPI_ISL_3206228, EPI_ISL_3206232, EPI_ISL_3206233, EPI_ISL_3206247, EPI_ISL_3206307, EPI_ISL_3206308, EPI_ISL_3206309, EPI_ISL_3206454, EPI_ISL_3206458, EPI_ISL_3206479, EPI_ISL_3206523, EPI_ISL_3206559, EPI_ISL_3206566, EPI_ISL_3206584, EPI_ISL_3206633, EPI_ISL_3378048, EPI_ISL_3378087, EPI_ISL_3378091, EPI_ISL_3378111, EPI_ISL_3378139, EPI_ISL_3378143, EPI_ISL_3378147, EPI_ISL_3378231, EPI_ISL_3378268, EPI_ISL_3378346, EPI_ISL_3378409, EPI_ISL_3378674, EPI_ISL_3378697, EPI_ISL_3378701, EPI_ISL_3378704, EPI_ISL_3378707, EPI_ISL_3378708, EPI_ISL_3378709, EPI_ISL_3378850, EPI_ISL_3378898, EPI_ISL_3379228, EPI_ISL_3379243, EPI_ISL_3379295, EPI_ISL_3379300, EPI_ISL_3379303, EPI_ISL_3379307, EPI_ISL_3379340, EPI_ISL_3379351, EPI_ISL_3379387, EPI_ISL_3379388, EPI_ISL_3379389, EPI_ISL_3379390, EPI_ISL_3379391, EPI_ISL_3379392, EPI_ISL_3379393, EPI_ISL_3380669, EPI_ISL_3380673, EPI_ISL_3380677, EPI_ISL_3380681, EPI_ISL_3380682, EPI_ISL_3380683, EPI_ISL_3380686, EPI_ISL_3380690, EPI_ISL_3380693, EPI_ISL_3380697, EPI_ISL_3380706, EPI_ISL_3380709, EPI_ISL_3380713, EPI_ISL_3380717, EPI_ISL_3380725, EPI_ISL_3380729, EPI_ISL_3380734, EPI_ISL_3380742, EPI_ISL_3380746, EPI_ISL_3380749, EPI_ISL_3380754, EPI_ISL_3380757, EPI_ISL_3380760, EPI_ISL_3380767, EPI_ISL_3380770, EPI_ISL_3380774, EPI_ISL_3380778, EPI_ISL_3380779, EPI_ISL_3380781, EPI_ISL_3380782, EPI_ISL_3380783, EPI_ISL_3380784, EPI_ISL_3380785, EPI_ISL_3380786, EPI_ISL_3380787, EPI_ISL_3380788, EPI_ISL_3380789, EPI_ISL_3380791, EPI_ISL_3380792, EPI_ISL_3380793, EPI_ISL_3380794, EPI_ISL_3380795, EPI_ISL_3380796, EPI_ISL_3380798, EPI_ISL_3380799, EPI_ISL_3380800, EPI_ISL_3380801, EPI_ISL_3380802, EPI_ISL_3380803, EPI_ISL_3380804, EPI_ISL_3380805, EPI_ISL_3380806, EPI_ISL_3380807, EPI_ISL_3380808, EPI_ISL_3380809, EPI_ISL_3380810, EPI_ISL_3380811, EPI_ISL_3380812, EPI_ISL_3380814, EPI_ISL_3380815, EPI_ISL_3380816, EPI_ISL_3380817, EPI_ISL_3380818, EPI_ISL_3380820, EPI_ISL_3380824, EPI_ISL_3380828, EPI_ISL_3380834, EPI_ISL_3380840, EPI_ISL_3380845, EPI_ISL_3380851, EPI_ISL_3380856, EPI_ISL_3380861, EPI_ISL_3380867, EPI_ISL_3380871, EPI_ISL_3380875, EPI_ISL_3380879, EPI_ISL_3380882, EPI_ISL_3380886, EPI_ISL_3380889, EPI_ISL_3380893, EPI_ISL_3380897, EPI_ISL_3380901, EPI_ISL_3380904, EPI_ISL_3380908, EPI_ISL_3380912, EPI_ISL_3380915, EPI_ISL_3380919, EPI_ISL_3380923, EPI_ISL_3380926, EPI_ISL_3380930, EPI_ISL_3380938, EPI_ISL_3380942, EPI_ISL_3380945, EPI_ISL_3380949, EPI_ISL_3380953, EPI_ISL_3380957, EPI_ISL_3382436, EPI_ISL_3382438, EPI_ISL_3382441, EPI_ISL_3382445, EPI_ISL_3382643, EPI_ISL_3382651, EPI_ISL_3382705, EPI_ISL_3382706, EPI_ISL_3382707, EPI_ISL_3382708, EPI_ISL_3382917, EPI_ISL_3382919, EPI_ISL_3382920, EPI_ISL_3382921, EPI_ISL_3382924, EPI_ISL_3382953, EPI_ISL_3382956, EPI_ISL_3382988, EPI_ISL_3382990, EPI_ISL_3383013, EPI_ISL_3383016, EPI_ISL_3383017, EPI_ISL_3383029, EPI_ISL_3383048, EPI_ISL_3383092, EPI_ISL_3383153, EPI_ISL_3383161, EPI_ISL_3383173, EPI_ISL_3383174, EPI_ISL_3383175, EPI_ISL_3383202, EPI_ISL_3383221, EPI_ISL_3383239, EPI_ISL_3383277, EPI_ISL_3471907, EPI_ISL_3471928, EPI_ISL_3471948, EPI_ISL_3472040, EPI_ISL_3472049, EPI_ISL_3472061, EPI_ISL_3472070, EPI_ISL_3472125, EPI_ISL_3472144, EPI_ISL_3472224, EPI_ISL_3472225, EPI_ISL_3472241, EPI_ISL_3472242, EPI_ISL_3472271, EPI_ISL_3472290, EPI_ISL_3472291, EPI_ISL_3472292, EPI_ISL_3472297, EPI_ISL_3472299, EPI_ISL_3472300, EPI_ISL_3472301, EPI_ISL_3472302, EPI_ISL_3472303, EPI_ISL_3472304, EPI_ISL_3472305, EPI_ISL_3472309, EPI_ISL_3472312, EPI_ISL_3472314, EPI_ISL_3472316, EPI_ISL_3472317, EPI_ISL_3472322, EPI_ISL_3472326, EPI_ISL_3472349, EPI_ISL_3472363, EPI_ISL_3472364, EPI_ISL_3472365, EPI_ISL_3472379, EPI_ISL_3472380, EPI_ISL_3472420, EPI_ISL_3472445, EPI_ISL_3472486, EPI_ISL_3472488, EPI_ISL_3472496, EPI_ISL_3472497, EPI_ISL_3472498, EPI_ISL_3472499, EPI_ISL_3472534, EPI_ISL_3472543, EPI_ISL_3472574, EPI_ISL_3472576, EPI_ISL_3472616, EPI_ISL_3472617, EPI_ISL_3472618, EPI_ISL_3472633, EPI_ISL_3472662, EPI_ISL_3472700, EPI_ISL_3472701, EPI_ISL_3472702, EPI_ISL_3472707, EPI_ISL_3472708, EPI_ISL_3472720, EPI_ISL_3472766, EPI_ISL_3472767, EPI_ISL_3472768, EPI_ISL_3472769, EPI_ISL_3472797, EPI_ISL_3472818, EPI_ISL_3472846, EPI_ISL_3472848, EPI_ISL_3472849, EPI_ISL_3472850, EPI_ISL_3472851, EPI_ISL_3472852, EPI_ISL_3472975, EPI_ISL_3472992, EPI_ISL_3473012, EPI_ISL_3473018, EPI_ISL_3473019, EPI_ISL_3473020, EPI_ISL_3473022, EPI_ISL_3473251, EPI_ISL_3473252, EPI_ISL_3473253, EPI_ISL_3473254, EPI_ISL_3473255, EPI_ISL_3473256, EPI_ISL_3473257, EPI_ISL_3473258, EPI_ISL_3473259, EPI_ISL_3473260, EPI_ISL_3473261, EPI_ISL_3473262, EPI_ISL_3473263, EPI_ISL_3473264, EPI_ISL_3473265, EPI_ISL_3473266, EPI_ISL_3473267, EPI_ISL_3473268, EPI_ISL_3473269, EPI_ISL_3473270, EPI_ISL_3473272, EPI_ISL_3473273, EPI_ISL_3473274, EPI_ISL_3473275, EPI_ISL_3473276, EPI_ISL_3473277, EPI_ISL_3473278, EPI_ISL_3473279, EPI_ISL_3473280, EPI_ISL_3473281, EPI_ISL_3473282, EPI_ISL_3473283, EPI_ISL_3473284, EPI_ISL_3473285, EPI_ISL_3473286, EPI_ISL_3473288, EPI_ISL_3473289, EPI_ISL_3473290, EPI_ISL_3473291, EPI_ISL_3473292, EPI_ISL_3473293, EPI_ISL_3473294, EPI_ISL_3473295, EPI_ISL_3473296, EPI_ISL_3473297, EPI_ISL_3473298, EPI_ISL_3473299, EPI_ISL_3473300, EPI_ISL_3473301, EPI_ISL_3473302, EPI_ISL_3473303, EPI_ISL_3473304, EPI_ISL_3473305, EPI_ISL_3473306, EPI_ISL_3473307, EPI_ISL_3473308, EPI_ISL_3473309, EPI_ISL_3633020, EPI_ISL_3633022, EPI_ISL_3633024, EPI_ISL_3633026, EPI_ISL_3633029, EPI_ISL_3633031, EPI_ISL_3633033, EPI_ISL_3633036, EPI_ISL_3633040, EPI_ISL_3633042, EPI_ISL_3633045, EPI_ISL_3633047, EPI_ISL_3633049, EPI_ISL_3633051, EPI_ISL_3633053, EPI_ISL_3633962, EPI_ISL_3634003, EPI_ISL_3634004, EPI_ISL_3634094, EPI_ISL_3634120, EPI_ISL_3634183, EPI_ISL_3634196, EPI_ISL_3634229, EPI_ISL_3634279, EPI_ISL_3634289, EPI_ISL_3634290, EPI_ISL_3634307, EPI_ISL_3634322, EPI_ISL_3634333, EPI_ISL_3634703, EPI_ISL_3634704, EPI_ISL_3634705, EPI_ISL_3634706, EPI_ISL_3634707, EPI_ISL_3634708, EPI_ISL_3634709, EPI_ISL_3634711, EPI_ISL_3634712, EPI_ISL_3634713, EPI_ISL_3634714, EPI_ISL_3634715, EPI_ISL_3634716, EPI_ISL_3634717, EPI_ISL_3634718, EPI_ISL_3634719, EPI_ISL_3634720, EPI_ISL_3634721, EPI_ISL_3634723, EPI_ISL_3634724, EPI_ISL_3634725, EPI_ISL_3634726, EPI_ISL_3634727, EPI_ISL_3634728, EPI_ISL_3634729, EPI_ISL_3634730, EPI_ISL_3634731, EPI_ISL_3634732, EPI_ISL_3634733, EPI_ISL_3635375, EPI_ISL_3635379, EPI_ISL_3635400, EPI_ISL_3635401, EPI_ISL_3635402, EPI_ISL_3635419, EPI_ISL_3635470, EPI_ISL_3635477, EPI_ISL_3635506, EPI_ISL_3635552, EPI_ISL_3635571, EPI_ISL_3635574, EPI_ISL_3635575, EPI_ISL_3635576, EPI_ISL_3635587, EPI_ISL_3635606, EPI_ISL_3635607, EPI_ISL_3635621, EPI_ISL_3635624, EPI_ISL_3635630, EPI_ISL_3635652, EPI_ISL_3635655, EPI_ISL_4280424, EPI_ISL_4280425, EPI_ISL_4280427, EPI_ISL_4280429, EPI_ISL_4280430, EPI_ISL_4280434, EPI_ISL_4280436, EPI_ISL_4280438, EPI_ISL_4280439, EPI_ISL_4280443, EPI_ISL_4280445, EPI_ISL_4280447, EPI_ISL_4280448, EPI_ISL_4280450, EPI_ISL_4280452, EPI_ISL_4280454, EPI_ISL_4280456, EPI_ISL_4280458, EPI_ISL_4280459, EPI_ISL_4280461, EPI_ISL_4280463, EPI_ISL_4280465, EPI_ISL_4280467, EPI_ISL_4280468, EPI_ISL_4280470, EPI_ISL_4280472, EPI_ISL_4280474, EPI_ISL_4280476, EPI_ISL_4280478, EPI_ISL_4280479, EPI_ISL_4280481, EPI_ISL_4280485, EPI_ISL_4280487, EPI_ISL_4280488, EPI_ISL_4280494, EPI_ISL_4280496, EPI_ISL_4280497, EPI_ISL_4280499, EPI_ISL_4280501, EPI_ISL_4280503, EPI_ISL_4280508, EPI_ISL_4280510, EPI_ISL_4280512, EPI_ISL_4280513, EPI_ISL_4280515, EPI_ISL_4280517, EPI_ISL_4280520, EPI_ISL_4280522, EPI_ISL_4280524, EPI_ISL_4280528, EPI_ISL_4280529, EPI_ISL_4280531, EPI_ISL_4280533, EPI_ISL_4280534, EPI_ISL_4280536, EPI_ISL_4280538, EPI_ISL_4280540, EPI_ISL_4280541, EPI_ISL_4280543, EPI_ISL_4280545, EPI_ISL_4280547, EPI_ISL_4280548, EPI_ISL_4280550, EPI_ISL_4280552, EPI_ISL_4280555, EPI_ISL_4280557, EPI_ISL_4280559, EPI_ISL_4280561, EPI_ISL_4280562, EPI_ISL_4280564, EPI_ISL_4280566, EPI_ISL_4280568, EPI_ISL_4280570, EPI_ISL_4280573, EPI_ISL_4280575, EPI_ISL_4280577, EPI_ISL_4280579, EPI_ISL_4280581, EPI_ISL_4280583, EPI_ISL_4280585, EPI_ISL_4280586, EPI_ISL_4280588, EPI_ISL_4280595, EPI_ISL_4280597, EPI_ISL_4280599, EPI_ISL_4280601, EPI_ISL_4280602, EPI_ISL_4280604, EPI_ISL_4280606, EPI_ISL_4280608, EPI_ISL_4280610, EPI_ISL_4280611, EPI_ISL_4280613, EPI_ISL_4280615, EPI_ISL_4280617, EPI_ISL_4280621, EPI_ISL_4280622, EPI_ISL_4280624, EPI_ISL_4280626, EPI_ISL_4280628, EPI_ISL_4280631, EPI_ISL_4280633, EPI_ISL_4280635, EPI_ISL_4280637, EPI_ISL_4280638, EPI_ISL_4280640, EPI_ISL_4280642, EPI_ISL_4280644, EPI_ISL_4280646, EPI_ISL_4280648, EPI_ISL_4280652, EPI_ISL_4280654, EPI_ISL_4280656, EPI_ISL_4280657, EPI_ISL_4280659, EPI_ISL_4280661, EPI_ISL_4280663, EPI_ISL_4280668, EPI_ISL_4280670, EPI_ISL_4280672, EPI_ISL_4280673, EPI_ISL_4280675, EPI_ISL_4280681, EPI_ISL_4280684, EPI_ISL_4280686, EPI_ISL_4280688, EPI_ISL_4280689, EPI_ISL_4280691, EPI_ISL_4280695, EPI_ISL_4280697, EPI_ISL_4280699, EPI_ISL_4280700, EPI_ISL_4280704, EPI_ISL_4280706, EPI_ISL_4280708, EPI_ISL_4280710, EPI_ISL_4280712, EPI_ISL_4280715, EPI_ISL_4280717, EPI_ISL_4280719, EPI_ISL_4280720, EPI_ISL_4280722, EPI_ISL_4280724, EPI_ISL_4280726, EPI_ISL_4280728, EPI_ISL_4280729, EPI_ISL_4280733, EPI_ISL_4280735, EPI_ISL_4280736, EPI_ISL_4280738, EPI_ISL_4280740, EPI_ISL_4280742, EPI_ISL_4280744, EPI_ISL_4280745, EPI_ISL_4280747, EPI_ISL_4280749, EPI_ISL_4280752, EPI_ISL_4280754, EPI_ISL_4280756, EPI_ISL_4280759, EPI_ISL_4280761, EPI_ISL_4280763, EPI_ISL_4280765, EPI_ISL_4280767, EPI_ISL_4280768, EPI_ISL_4280770, EPI_ISL_4280772, EPI_ISL_4280774, EPI_ISL_4280776, EPI_ISL_4280778, EPI_ISL_4280779, EPI_ISL_4280783, EPI_ISL_4280785, EPI_ISL_4280786, EPI_ISL_4280788, EPI_ISL_4280790, EPI_ISL_4280792, EPI_ISL_4280794, EPI_ISL_4280795, EPI_ISL_4280797, EPI_ISL_4280799, EPI_ISL_4280801, EPI_ISL_4280802, EPI_ISL_4280804, EPI_ISL_4280806, EPI_ISL_4280808, EPI_ISL_4280810, EPI_ISL_4280812, EPI_ISL_4280813, EPI_ISL_4280815, EPI_ISL_4280817, EPI_ISL_4280819, EPI_ISL_4280821, EPI_ISL_4280823, EPI_ISL_4280824, EPI_ISL_4280826, EPI_ISL_4280832, EPI_ISL_4280833, EPI_ISL_4280835, EPI_ISL_4280837, EPI_ISL_4280838, EPI_ISL_4280840, EPI_ISL_4280842, EPI_ISL_4280844, EPI_ISL_4280846, EPI_ISL_4280848, EPI_ISL_4280849, EPI_ISL_4280851, EPI_ISL_4280855, EPI_ISL_4280857, EPI_ISL_4280858, EPI_ISL_4280860, EPI_ISL_4280862, EPI_ISL_4280864, EPI_ISL_4280867, EPI_ISL_4280869, EPI_ISL_4280871, EPI_ISL_4280873, EPI_ISL_4280875, EPI_ISL_4280878, EPI_ISL_4280880, EPI_ISL_4280882, EPI_ISL_4280885, EPI_ISL_4280887, EPI_ISL_4280889, EPI_ISL_4280891, EPI_ISL_4280894, EPI_ISL_4280896, EPI_ISL_4280898, EPI_ISL_4280902, EPI_ISL_4280904, EPI_ISL_4280905, EPI_ISL_4280907, EPI_ISL_4280909, EPI_ISL_4280911, EPI_ISL_4280913, EPI_ISL_4280914, EPI_ISL_4280916, EPI_ISL_4280918, EPI_ISL_4280920, EPI_ISL_4280922, EPI_ISL_4280924, EPI_ISL_4280927, EPI_ISL_4280929, EPI_ISL_4280931, EPI_ISL_4280932, EPI_ISL_4280934, EPI_ISL_4280936, EPI_ISL_4280938, EPI_ISL_4280942, EPI_ISL_4280943, EPI_ISL_4280945, EPI_ISL_4280947, EPI_ISL_4280949, EPI_ISL_4280950, EPI_ISL_4280952, EPI_ISL_4280954, EPI_ISL_4280956, EPI_ISL_4280958, EPI_ISL_4280963, EPI_ISL_4280965, EPI_ISL_4280967, EPI_ISL_4280968, EPI_ISL_4280970, EPI_ISL_4280972, EPI_ISL_4280974, EPI_ISL_4280976, EPI_ISL_4280978, EPI_ISL_4280980, EPI_ISL_4280983, EPI_ISL_4280985, EPI_ISL_4280987, EPI_ISL_4280988, EPI_ISL_4280992, EPI_ISL_4280994, EPI_ISL_4280995, EPI_ISL_4280997, EPI_ISL_4281001, EPI_ISL_4281003, EPI_ISL_4281004, EPI_ISL_4281006, EPI_ISL_4281008, EPI_ISL_4281010, EPI_ISL_4281015, EPI_ISL_4281017, EPI_ISL_4281019, EPI_ISL_4281021, EPI_ISL_4281022, EPI_ISL_4281024, EPI_ISL_4281028, EPI_ISL_4281030, EPI_ISL_4281032, EPI_ISL_4281033, EPI_ISL_4281035, EPI_ISL_4281037, EPI_ISL_4281039, EPI_ISL_4281040, EPI_ISL_4281042, EPI_ISL_4281044, EPI_ISL_4281045, EPI_ISL_4281049, EPI_ISL_4281051, EPI_ISL_4281052, EPI_ISL_4281054, EPI_ISL_4281056, EPI_ISL_4281058, EPI_ISL_4281059, EPI_ISL_4281061, EPI_ISL_4281063, EPI_ISL_4281065, EPI_ISL_4281067, EPI_ISL_4281068, EPI_ISL_4281070, EPI_ISL_4281072, EPI_ISL_4281076, EPI_ISL_4281078, EPI_ISL_4281079, EPI_ISL_4281081, EPI_ISL_4281083, EPI_ISL_4281084, EPI_ISL_4281088, EPI_ISL_4281090, EPI_ISL_4281094, EPI_ISL_4281098, EPI_ISL_4281099, EPI_ISL_4281101, EPI_ISL_4281103, EPI_ISL_4281105, EPI_ISL_4281106, EPI_ISL_4281108, EPI_ISL_4281110, EPI_ISL_4281112, EPI_ISL_4281114, EPI_ISL_4281115, EPI_ISL_4281117, EPI_ISL_4281119, EPI_ISL_4281125, EPI_ISL_4281126, EPI_ISL_4281128, EPI_ISL_4281130, EPI_ISL_4281132, EPI_ISL_4281134, EPI_ISL_4281135, EPI_ISL_4281137, EPI_ISL_4281139, EPI_ISL_4281141, EPI_ISL_4281144, EPI_ISL_4281146, EPI_ISL_4281148, EPI_ISL_4281150, EPI_ISL_4281151, EPI_ISL_4281153, EPI_ISL_4281159, EPI_ISL_4281161, EPI_ISL_4281162, EPI_ISL_4281164, EPI_ISL_4281166, EPI_ISL_4281168, EPI_ISL_4281171, EPI_ISL_4281173, EPI_ISL_4281175, EPI_ISL_4281177, EPI_ISL_4281178, EPI_ISL_4281180, EPI_ISL_4281184, EPI_ISL_4281186, EPI_ISL_4281188, EPI_ISL_4281189, EPI_ISL_4281191, EPI_ISL_4281193, EPI_ISL_4281195, EPI_ISL_4281197, EPI_ISL_4281199, EPI_ISL_4281200, EPI_ISL_4281202, EPI_ISL_4281206, EPI_ISL_4281208, EPI_ISL_4281210, EPI_ISL_4281212, EPI_ISL_4281213, EPI_ISL_4281218, EPI_ISL_4281220, EPI_ISL_4281222, EPI_ISL_4281224, EPI_ISL_4281226, EPI_ISL_4281228, EPI_ISL_4281229, EPI_ISL_4281233, EPI_ISL_4281236, EPI_ISL_4281238, EPI_ISL_4281239, EPI_ISL_4281241, EPI_ISL_4281243, EPI_ISL_4281245, EPI_ISL_4281246, EPI_ISL_4281250, EPI_ISL_4281252, EPI_ISL_4281253, EPI_ISL_4281255, EPI_ISL_4281257, EPI_ISL_4281260, EPI_ISL_4281262, EPI_ISL_4281264, EPI_ISL_4281266, EPI_ISL_4281268, EPI_ISL_4281270, EPI_ISL_4281271, EPI_ISL_4281273, EPI_ISL_4281275, EPI_ISL_4281277, EPI_ISL_4281279, EPI_ISL_4281280, EPI_ISL_4281282, EPI_ISL_4281284, EPI_ISL_4281286, EPI_ISL_4281288, EPI_ISL_4281289, EPI_ISL_4281291, EPI_ISL_4281293, EPI_ISL_4281295, EPI_ISL_4281297, EPI_ISL_4281298, EPI_ISL_4281300, EPI_ISL_4281302, EPI_ISL_4281304, EPI_ISL_4281306, EPI_ISL_4281307, EPI_ISL_4281309, EPI_ISL_4281311, EPI_ISL_4281312, EPI_ISL_4281314, EPI_ISL_4281316, EPI_ISL_4281318, EPI_ISL_4281320, EPI_ISL_4281321, EPI_ISL_4282214, EPI_ISL_4282216, EPI_ISL_4282218, EPI_ISL_4282219, EPI_ISL_4282226, EPI_ISL_4282228, EPI_ISL_4282232, EPI_ISL_4282234, EPI_ISL_4282235, EPI_ISL_4282236, EPI_ISL_4282237, EPI_ISL_4282239, EPI_ISL_4282240, EPI_ISL_4282241, EPI_ISL_4282243, EPI_ISL_4282244, EPI_ISL_4282246, EPI_ISL_4282247, EPI_ISL_4282248, EPI_ISL_4282250, EPI_ISL_4282252, EPI_ISL_4282253, EPI_ISL_4282254, EPI_ISL_4282255, EPI_ISL_4282256, EPI_ISL_4282259, EPI_ISL_4282262, EPI_ISL_4282263, EPI_ISL_4282264, EPI_ISL_4282266, EPI_ISL_4282269, EPI_ISL_4282270, EPI_ISL_4282271, EPI_ISL_4282272, EPI_ISL_4282273, EPI_ISL_4282274, EPI_ISL_4282275, EPI_ISL_4282276, EPI_ISL_4282277, EPI_ISL_4282279, EPI_ISL_4282280, EPI_ISL_4282281, EPI_ISL_4282282, EPI_ISL_4282283, EPI_ISL_4282284, EPI_ISL_4282285, EPI_ISL_4282286, EPI_ISL_4282287, EPI_ISL_4282288, EPI_ISL_4282289, EPI_ISL_4282290, EPI_ISL_4282291, EPI_ISL_4282292, EPI_ISL_4282293, EPI_ISL_4282294, EPI_ISL_4282295, EPI_ISL_4282297, EPI_ISL_4282298, EPI_ISL_4282299, EPI_ISL_4282300, EPI_ISL_4282301, EPI_ISL_4282302, EPI_ISL_4282303, EPI_ISL_4282305, EPI_ISL_4282306, EPI_ISL_4282307, EPI_ISL_4282308, EPI_ISL_4282309, EPI_ISL_4282310, EPI_ISL_4282311, EPI_ISL_4282312, EPI_ISL_4282313, EPI_ISL_4282315, EPI_ISL_4282316, EPI_ISL_4282317, EPI_ISL_4282318, EPI_ISL_4282319, EPI_ISL_4282320, EPI_ISL_4282321, EPI_ISL_4282323, EPI_ISL_4282324, EPI_ISL_4282325, EPI_ISL_4282326, EPI_ISL_4282327, EPI_ISL_4282328, EPI_ISL_4282329, EPI_ISL_4282330, EPI_ISL_4282333, EPI_ISL_4282334, EPI_ISL_4282335, EPI_ISL_4282336, EPI_ISL_4282337, EPI_ISL_4282338, EPI_ISL_4282340, EPI_ISL_4282341, EPI_ISL_4282342, EPI_ISL_4282343, EPI_ISL_4282344, EPI_ISL_4282345, EPI_ISL_4282346, EPI_ISL_4282347, EPI_ISL_4282348, EPI_ISL_4282349, EPI_ISL_4282350, EPI_ISL_4282351, EPI_ISL_4282352, EPI_ISL_4282353, EPI_ISL_4282354, EPI_ISL_4282355, EPI_ISL_4282356, EPI_ISL_4282357, EPI_ISL_4282358, EPI_ISL_4282359, EPI_ISL_4282360, EPI_ISL_4282361, EPI_ISL_4282362, EPI_ISL_4282363, EPI_ISL_4282364, EPI_ISL_4282365, EPI_ISL_4282366, EPI_ISL_4282367, EPI_ISL_4282368, EPI_ISL_4282369, EPI_ISL_4282370, EPI_ISL_4282372, EPI_ISL_4282373, EPI_ISL_4282374, EPI_ISL_4282375, EPI_ISL_4282376, EPI_ISL_4282377, EPI_ISL_4282378, EPI_ISL_4282379, EPI_ISL_4282380, EPI_ISL_4282383, EPI_ISL_4282384, EPI_ISL_4282385, EPI_ISL_4282386, EPI_ISL_4282387, EPI_ISL_4282388, EPI_ISL_4282389, EPI_ISL_4282392, EPI_ISL_4282393, EPI_ISL_4282394, EPI_ISL_4282396, EPI_ISL_4282398, EPI_ISL_4282399, EPI_ISL_4282400, EPI_ISL_4282401, EPI_ISL_4282405, EPI_ISL_4282406, EPI_ISL_4282407, EPI_ISL_4282408, EPI_ISL_4282409, EPI_ISL_4282410, EPI_ISL_4282411, EPI_ISL_4282412, EPI_ISL_4282415, EPI_ISL_4282416, EPI_ISL_4282417, EPI_ISL_4282419, EPI_ISL_4282420, EPI_ISL_4282421, EPI_ISL_4282422, EPI_ISL_4282423, EPI_ISL_4282424, EPI_ISL_4282425, EPI_ISL_4282426, EPI_ISL_4282427, EPI_ISL_4282428, EPI_ISL_4282429, EPI_ISL_4282432, EPI_ISL_4282433, EPI_ISL_4282434, EPI_ISL_4282435, EPI_ISL_4282436, EPI_ISL_4282438, EPI_ISL_4282439, EPI_ISL_4282440, EPI_ISL_4282441, EPI_ISL_4282442, EPI_ISL_4282444, EPI_ISL_4282445, EPI_ISL_4282446, EPI_ISL_4282447, EPI_ISL_4282448, EPI_ISL_4282449, EPI_ISL_4282450, EPI_ISL_4282451, EPI_ISL_4282452, EPI_ISL_4282453, EPI_ISL_4282454, EPI_ISL_4282455, EPI_ISL_4282456, EPI_ISL_4282457, EPI_ISL_4282459, EPI_ISL_4282460, EPI_ISL_4282461, EPI_ISL_4282462, EPI_ISL_4282464, EPI_ISL_4282465, EPI_ISL_4282466, EPI_ISL_4282467, EPI_ISL_4282468, EPI_ISL_4282469, EPI_ISL_4282470, EPI_ISL_4282471, EPI_ISL_4282472, EPI_ISL_4282474, EPI_ISL_4282475, EPI_ISL_4282476, EPI_ISL_4282477, EPI_ISL_4282478, EPI_ISL_4282479, EPI_ISL_4282480, EPI_ISL_4282481, EPI_ISL_4282482, EPI_ISL_4282483, EPI_ISL_4282484, EPI_ISL_4282485, EPI_ISL_4282486, EPI_ISL_4282487, EPI_ISL_4282488, EPI_ISL_4282489, EPI_ISL_4282492, EPI_ISL_4282493, EPI_ISL_4282494, EPI_ISL_4282495, EPI_ISL_4282496, EPI_ISL_4282497, EPI_ISL_4282498, EPI_ISL_4282499, EPI_ISL_4282500, EPI_ISL_4282501, EPI_ISL_4282502, EPI_ISL_4282503, EPI_ISL_4282504, EPI_ISL_4282506, EPI_ISL_4282507, EPI_ISL_4282508, EPI_ISL_4282509, EPI_ISL_4282510, EPI_ISL_4282511, EPI_ISL_4282512, EPI_ISL_4282513, EPI_ISL_4282514, EPI_ISL_4282515, EPI_ISL_4282516, EPI_ISL_4282518, EPI_ISL_4282519, EPI_ISL_4282520, EPI_ISL_4282521, EPI_ISL_4282522, EPI_ISL_4282523, EPI_ISL_4282525, EPI_ISL_4282526, EPI_ISL_4282527, EPI_ISL_4282528, EPI_ISL_4282529, EPI_ISL_4282530, EPI_ISL_4282531, EPI_ISL_4282532, EPI_ISL_4282534, EPI_ISL_4282536, EPI_ISL_4282537, EPI_ISL_4282538, EPI_ISL_4282539, EPI_ISL_4282543, EPI_ISL_4282544, EPI_ISL_4282546, EPI_ISL_4282547, EPI_ISL_4282548, EPI_ISL_4282549, EPI_ISL_4282551, EPI_ISL_4282552, EPI_ISL_4282553, EPI_ISL_4282554, EPI_ISL_4282555, EPI_ISL_4282558, EPI_ISL_4282560, EPI_ISL_4282561, EPI_ISL_4282562, EPI_ISL_4282563, EPI_ISL_4282564, EPI_ISL_4282565, EPI_ISL_4282566, EPI_ISL_4282567, EPI_ISL_4282568, EPI_ISL_4282570, EPI_ISL_4282572, EPI_ISL_4282574, EPI_ISL_4282575, EPI_ISL_4282576, EPI_ISL_4282577, EPI_ISL_4282578, EPI_ISL_4282579, EPI_ISL_4282580, EPI_ISL_4282581, EPI_ISL_4282582, EPI_ISL_4282583, EPI_ISL_4282584, EPI_ISL_4282585, EPI_ISL_4282586, EPI_ISL_4282587, EPI_ISL_4282588, EPI_ISL_4282589, EPI_ISL_4282590, EPI_ISL_4282591, EPI_ISL_4282592, EPI_ISL_4282593, EPI_ISL_4282594, EPI_ISL_4282596, EPI_ISL_4282598, EPI_ISL_4282599, EPI_ISL_4282602, EPI_ISL_4282603, EPI_ISL_4282605, EPI_ISL_4282606, EPI_ISL_4282608, EPI_ISL_4282609, EPI_ISL_4282611, EPI_ISL_4282613, EPI_ISL_4282614, EPI_ISL_4282615, EPI_ISL_4282616, EPI_ISL_4282617, EPI_ISL_4282618, EPI_ISL_4282620, EPI_ISL_4282622, EPI_ISL_4282623, EPI_ISL_4282624, EPI_ISL_4282625, EPI_ISL_4282626, EPI_ISL_4282627, EPI_ISL_4282628, EPI_ISL_4282629, EPI_ISL_4282630, EPI_ISL_4282632, EPI_ISL_4282633, EPI_ISL_4282634, EPI_ISL_4282635, EPI_ISL_4282636, EPI_ISL_4282637, EPI_ISL_4282638, EPI_ISL_4282639, EPI_ISL_4282640, EPI_ISL_4282641, EPI_ISL_4282642, EPI_ISL_4282643, EPI_ISL_4282645, EPI_ISL_4282646, EPI_ISL_4282647, EPI_ISL_4282648, EPI_ISL_4282650, EPI_ISL_4282651, EPI_ISL_4282653, EPI_ISL_4282654, EPI_ISL_4282655, EPI_ISL_4282656, EPI_ISL_4282657, EPI_ISL_4282659, EPI_ISL_4282660, EPI_ISL_4282661, EPI_ISL_4282662, EPI_ISL_4282663, EPI_ISL_4282664, EPI_ISL_4282665, EPI_ISL_4282666, EPI_ISL_4282667, EPI_ISL_4282668, EPI_ISL_4282669, EPI_ISL_4282670, EPI_ISL_4282671, EPI_ISL_4282672, EPI_ISL_4282673, EPI_ISL_4282674, EPI_ISL_4282675, EPI_ISL_4282676, EPI_ISL_4282677, EPI_ISL_4282678, EPI_ISL_4282680, EPI_ISL_4282681, EPI_ISL_4282682, EPI_ISL_4282683, EPI_ISL_4282684, EPI_ISL_4282685, EPI_ISL_4282688, EPI_ISL_4282689, EPI_ISL_4282690, EPI_ISL_4282692, EPI_ISL_4282693, EPI_ISL_4282694, EPI_ISL_4282695, EPI_ISL_4282696, EPI_ISL_4282697, EPI_ISL_4282698, EPI_ISL_4282699, EPI_ISL_4282700, EPI_ISL_4282701, EPI_ISL_4282703, EPI_ISL_4282704, EPI_ISL_4282705, EPI_ISL_4282706, EPI_ISL_4282707, EPI_ISL_4282708, EPI_ISL_4282709, EPI_ISL_4282711, EPI_ISL_4282712, EPI_ISL_4282713, EPI_ISL_4282715, EPI_ISL_4282716, EPI_ISL_4282717, EPI_ISL_4282718, EPI_ISL_4282720, EPI_ISL_4282721, EPI_ISL_4282723, EPI_ISL_4282724, EPI_ISL_4282726, EPI_ISL_4282727, EPI_ISL_4282728, EPI_ISL_4282729, EPI_ISL_4282730, EPI_ISL_4282732, EPI_ISL_4282733, EPI_ISL_4282734, EPI_ISL_4282735, EPI_ISL_4282736, EPI_ISL_4282737, EPI_ISL_4282738, EPI_ISL_4282740, EPI_ISL_4282741, EPI_ISL_4282742, EPI_ISL_4282744, EPI_ISL_4282746, EPI_ISL_4282747, EPI_ISL_4282748, EPI_ISL_4282749, EPI_ISL_4282750, EPI_ISL_4282751, EPI_ISL_4282752, EPI_ISL_4282753, EPI_ISL_4282754, EPI_ISL_4282755, EPI_ISL_4282756, EPI_ISL_4282757, EPI_ISL_4282758, EPI_ISL_4282759, EPI_ISL_4282760, EPI_ISL_4282761, EPI_ISL_4282764, EPI_ISL_4282765, EPI_ISL_4282767, EPI_ISL_4282768, EPI_ISL_4282770, EPI_ISL_4282771, EPI_ISL_4282772, EPI_ISL_4282775, EPI_ISL_4282776, EPI_ISL_4282777, EPI_ISL_4282778, EPI_ISL_4282779, EPI_ISL_4282780, EPI_ISL_4282781, EPI_ISL_4282782, EPI_ISL_4282783, EPI_ISL_4282785, EPI_ISL_4282786, EPI_ISL_4282788, EPI_ISL_4282790, EPI_ISL_4282791, EPI_ISL_4282792, EPI_ISL_4282795, EPI_ISL_4282797, EPI_ISL_4282799, EPI_ISL_4282800, EPI_ISL_4282801, EPI_ISL_4282804, EPI_ISL_4282805, EPI_ISL_4282806, EPI_ISL_4282807, EPI_ISL_4282808, EPI_ISL_4282809, EPI_ISL_4282810, EPI_ISL_4282811, EPI_ISL_4282812, EPI_ISL_4282813, EPI_ISL_4282814, EPI_ISL_4282815, EPI_ISL_4282816, EPI_ISL_4282817, EPI_ISL_4282818, EPI_ISL_4282820, EPI_ISL_4282821, EPI_ISL_4282822, EPI_ISL_4282823, EPI_ISL_4282824, EPI_ISL_4282825, EPI_ISL_4282826, EPI_ISL_4282827, EPI_ISL_4282828, EPI_ISL_4282829, EPI_ISL_4282830, EPI_ISL_4282831, EPI_ISL_4282832, EPI_ISL_4282834, EPI_ISL_4282836, EPI_ISL_4282837, EPI_ISL_4282838, EPI_ISL_4282839, EPI_ISL_4282840, EPI_ISL_4282841, EPI_ISL_4282842, EPI_ISL_4282843, EPI_ISL_4282844, EPI_ISL_4282845, EPI_ISL_4282846, EPI_ISL_4282847, EPI_ISL_4282848, EPI_ISL_4282849, EPI_ISL_4282851, EPI_ISL_4282852, EPI_ISL_4282853, EPI_ISL_4282854, EPI_ISL_4282855, EPI_ISL_4282856, EPI_ISL_4282857, EPI_ISL_4282858, EPI_ISL_4282860, EPI_ISL_4282861, EPI_ISL_4282862, EPI_ISL_4282865, EPI_ISL_4282866, EPI_ISL_4282867, EPI_ISL_4282868, EPI_ISL_4282869, EPI_ISL_4282870, EPI_ISL_4282871, EPI_ISL_4282872, EPI_ISL_4282873, EPI_ISL_4282874, EPI_ISL_4282875, EPI_ISL_4282876, EPI_ISL_4282877, EPI_ISL_4282878, EPI_ISL_4282879, EPI_ISL_4282880, EPI_ISL_4282881, EPI_ISL_4282882, EPI_ISL_4282884, EPI_ISL_4282885, EPI_ISL_4282886, EPI_ISL_4282887, EPI_ISL_4282888, EPI_ISL_4282889, EPI_ISL_4282890, EPI_ISL_4282892, EPI_ISL_4282894, EPI_ISL_4282895, EPI_ISL_4282897, EPI_ISL_4282898, EPI_ISL_4282899, EPI_ISL_4282900, EPI_ISL_4282901, EPI_ISL_4282902, EPI_ISL_4282903, EPI_ISL_4282904, EPI_ISL_4282905, EPI_ISL_4282906, EPI_ISL_4282907, EPI_ISL_4282908, EPI_ISL_4282909, EPI_ISL_4282910, EPI_ISL_4282911, EPI_ISL_4282912, EPI_ISL_4282913, EPI_ISL_4282914, EPI_ISL_4282915, EPI_ISL_4282916, EPI_ISL_4282917, EPI_ISL_4282920, EPI_ISL_4282921, EPI_ISL_4282922, EPI_ISL_4282924, EPI_ISL_4282925, EPI_ISL_4282926, EPI_ISL_4282927, EPI_ISL_4282928, EPI_ISL_4282929, EPI_ISL_4282930, EPI_ISL_4282931, EPI_ISL_4282932, EPI_ISL_4282933, EPI_ISL_4282934, EPI_ISL_4282936, EPI_ISL_4282937, EPI_ISL_4282939, EPI_ISL_4282940, EPI_ISL_4282943, EPI_ISL_4282944, EPI_ISL_4282945, EPI_ISL_4282946, EPI_ISL_4282947, EPI_ISL_4282948, EPI_ISL_4282950, EPI_ISL_4282951, EPI_ISL_4282952, EPI_ISL_4282953, EPI_ISL_4282954, EPI_ISL_4282956, EPI_ISL_4282957, EPI_ISL_4282958, EPI_ISL_4282959, EPI_ISL_4282960, EPI_ISL_4282961, EPI_ISL_4282963, EPI_ISL_4282964, EPI_ISL_4282965, EPI_ISL_4282967, EPI_ISL_4282968, EPI_ISL_4282969, EPI_ISL_4282970, EPI_ISL_4282971, EPI_ISL_4282973, EPI_ISL_4282974, EPI_ISL_4282975, EPI_ISL_4282976, EPI_ISL_4282977, EPI_ISL_4282978, EPI_ISL_4282980, EPI_ISL_4282982, EPI_ISL_4282984, EPI_ISL_4282985, EPI_ISL_4282986, EPI_ISL_4282987, EPI_ISL_4282988, EPI_ISL_4282989, EPI_ISL_4282990, EPI_ISL_4282991, EPI_ISL_4282992, EPI_ISL_4282993, EPI_ISL_4282994, EPI_ISL_4282995, EPI_ISL_4282996, EPI_ISL_4282997, EPI_ISL_4282998, EPI_ISL_4282999, EPI_ISL_4283000, EPI_ISL_4283001, EPI_ISL_4283002, EPI_ISL_4283004, EPI_ISL_4283005, EPI_ISL_4283006, EPI_ISL_4283007, EPI_ISL_4283008, EPI_ISL_4283009, EPI_ISL_4283010, EPI_ISL_4283011, EPI_ISL_4283012, EPI_ISL_4283013, EPI_ISL_4283014, EPI_ISL_4283015, EPI_ISL_4283016, EPI_ISL_4283017, EPI_ISL_4283018, EPI_ISL_4283020, EPI_ISL_4283022, EPI_ISL_4283024, EPI_ISL_4283025, EPI_ISL_4283030, EPI_ISL_4283031, EPI_ISL_4283032, EPI_ISL_4283033, EPI_ISL_4283034, EPI_ISL_4283035, EPI_ISL_4283037, EPI_ISL_4283038, EPI_ISL_4283039, EPI_ISL_4283041, EPI_ISL_4283043, EPI_ISL_4283044, EPI_ISL_4283045, EPI_ISL_4283046, EPI_ISL_4283047, EPI_ISL_4283048, EPI_ISL_4283049, EPI_ISL_4283050, EPI_ISL_4283052, EPI_ISL_4283053, EPI_ISL_4283054, EPI_ISL_4283055, EPI_ISL_4283056, EPI_ISL_4283057, EPI_ISL_4283058, EPI_ISL_4283059, EPI_ISL_4283060, EPI_ISL_4283061, EPI_ISL_4283062, EPI_ISL_4283063, EPI_ISL_4283064, EPI_ISL_4283065, EPI_ISL_4283066, EPI_ISL_4283067, EPI_ISL_4283068, EPI_ISL_4283069, EPI_ISL_4283070, EPI_ISL_4283072, EPI_ISL_4283073, EPI_ISL_4283074, EPI_ISL_4283076, EPI_ISL_4283077, EPI_ISL_4283079, EPI_ISL_4283080, EPI_ISL_4283081, EPI_ISL_4283082, EPI_ISL_4283083, EPI_ISL_4283084, EPI_ISL_4283086, EPI_ISL_4283087, EPI_ISL_4283089, EPI_ISL_4283090, EPI_ISL_4283092, EPI_ISL_4283093, EPI_ISL_4283094, EPI_ISL_4283095, EPI_ISL_4283096, EPI_ISL_4283097, EPI_ISL_4283098, EPI_ISL_4283099, EPI_ISL_4283100, EPI_ISL_4283101, EPI_ISL_4283102, EPI_ISL_4283103, EPI_ISL_4283104, EPI_ISL_4283105, EPI_ISL_4283106, EPI_ISL_4283107, EPI_ISL_4283108, EPI_ISL_4283109, EPI_ISL_4283110, EPI_ISL_4283111, EPI_ISL_4283112, EPI_ISL_4283113, EPI_ISL_4283115, EPI_ISL_4283116, EPI_ISL_4283117, EPI_ISL_4283118, EPI_ISL_4283119, EPI_ISL_4283120, EPI_ISL_4283121, EPI_ISL_4283122, EPI_ISL_4283124, EPI_ISL_4283125, EPI_ISL_4283126, EPI_ISL_4283127, EPI_ISL_4283129, EPI_ISL_4283130, EPI_ISL_4283131, EPI_ISL_4283132, EPI_ISL_4283133, EPI_ISL_4283134, EPI_ISL_4283135, EPI_ISL_4283136, EPI_ISL_4283137, EPI_ISL_4283138, EPI_ISL_4283139, EPI_ISL_4283140, EPI_ISL_4283141, EPI_ISL_4283142, EPI_ISL_4283144, EPI_ISL_4283145, EPI_ISL_4283146, EPI_ISL_4283147, EPI_ISL_4283148, EPI_ISL_4283150, EPI_ISL_4283151, EPI_ISL_4283152, EPI_ISL_4283155, EPI_ISL_4283156, EPI_ISL_4283157, EPI_ISL_4283158, EPI_ISL_4283160, EPI_ISL_4283163, EPI_ISL_4283164, EPI_ISL_4283166, EPI_ISL_4283167, EPI_ISL_4283168, EPI_ISL_4283169, EPI_ISL_4283170, EPI_ISL_4283171, EPI_ISL_4283172, EPI_ISL_4283173, EPI_ISL_4283174, EPI_ISL_4283175, EPI_ISL_4283176, EPI_ISL_4283177, EPI_ISL_4283178, EPI_ISL_4283179, EPI_ISL_4283180, EPI_ISL_4283181, EPI_ISL_4283182, EPI_ISL_4283183, EPI_ISL_4283184, EPI_ISL_4283185, EPI_ISL_4283186, EPI_ISL_4283187, EPI_ISL_4283189, EPI_ISL_4283190, EPI_ISL_4283192, EPI_ISL_4283193, EPI_ISL_4283194, EPI_ISL_4283196, EPI_ISL_4283197, EPI_ISL_4283198, EPI_ISL_4283199, EPI_ISL_4283200, EPI_ISL_4283201, EPI_ISL_4283202, EPI_ISL_4283203, EPI_ISL_4283204, EPI_ISL_4283205, EPI_ISL_4283206, EPI_ISL_4283207, EPI_ISL_4283208, EPI_ISL_4283209, EPI_ISL_4283210, EPI_ISL_4283211, EPI_ISL_4283212, EPI_ISL_4283213, EPI_ISL_4283214, EPI_ISL_4283215, EPI_ISL_4283216, EPI_ISL_4283217, EPI_ISL_4283218, EPI_ISL_4283219, EPI_ISL_4283220, EPI_ISL_4283221, EPI_ISL_4283222, EPI_ISL_4283224, EPI_ISL_4283225, EPI_ISL_4283226, EPI_ISL_4283227, EPI_ISL_4283228, EPI_ISL_4283230, EPI_ISL_4283231, EPI_ISL_4283233, EPI_ISL_4283234, EPI_ISL_4283235, EPI_ISL_4283236, EPI_ISL_4283237, EPI_ISL_4283238, EPI_ISL_4283239, EPI_ISL_4283240, EPI_ISL_4283241, EPI_ISL_4283242, EPI_ISL_4283243, EPI_ISL_4283244, EPI_ISL_4283245, EPI_ISL_4283246, EPI_ISL_4283247, EPI_ISL_4283249, EPI_ISL_4283250, EPI_ISL_4283251, EPI_ISL_4283252, EPI_ISL_4283253, EPI_ISL_4283254, EPI_ISL_4283255, EPI_ISL_4283256, EPI_ISL_4283257, EPI_ISL_4283258, EPI_ISL_4283261, EPI_ISL_4283262, EPI_ISL_4283263, EPI_ISL_4283264, EPI_ISL_4283265, EPI_ISL_4283266, EPI_ISL_4283267, EPI_ISL_4283269, EPI_ISL_4283270, EPI_ISL_4283271, EPI_ISL_4283273, EPI_ISL_4283274, EPI_ISL_4283276, EPI_ISL_4283281, EPI_ISL_4283282, EPI_ISL_4283283, EPI_ISL_4283284, EPI_ISL_4283285, EPI_ISL_4283286, EPI_ISL_4283287, EPI_ISL_4283288, EPI_ISL_4283289, EPI_ISL_4283290, EPI_ISL_4283291, EPI_ISL_4283292, EPI_ISL_4283293, EPI_ISL_4283294, EPI_ISL_4283296, EPI_ISL_4283297, EPI_ISL_4283298, EPI_ISL_4283299, EPI_ISL_4283300, EPI_ISL_4283301, EPI_ISL_4283302, EPI_ISL_4283303, EPI_ISL_4283305, EPI_ISL_4283306, EPI_ISL_4283307, EPI_ISL_4283309, EPI_ISL_4283310, EPI_ISL_4283312, EPI_ISL_4283313, EPI_ISL_4283314, EPI_ISL_4283317, EPI_ISL_4283318, EPI_ISL_4283319, EPI_ISL_4283320, EPI_ISL_4283321, EPI_ISL_4283322, EPI_ISL_4283323, EPI_ISL_4283325, EPI_ISL_4283326, EPI_ISL_4283327, EPI_ISL_4283328, EPI_ISL_4283329, EPI_ISL_4283331, EPI_ISL_4283332, EPI_ISL_4283333, EPI_ISL_4283334, EPI_ISL_4283335, EPI_ISL_4283337, EPI_ISL_4283338, EPI_ISL_4283341, EPI_ISL_4283343, EPI_ISL_4283344, EPI_ISL_4283345, EPI_ISL_4283346, EPI_ISL_4283347, EPI_ISL_4283348, EPI_ISL_4283349, EPI_ISL_4283350, EPI_ISL_4283351, EPI_ISL_4283352, EPI_ISL_4283353, EPI_ISL_4283354, EPI_ISL_4283356, EPI_ISL_4283357, EPI_ISL_4283359, EPI_ISL_4283360, EPI_ISL_4283361, EPI_ISL_4283362, EPI_ISL_4283363, EPI_ISL_4283364, EPI_ISL_4283365, EPI_ISL_4283366, EPI_ISL_4283367, EPI_ISL_4283368, EPI_ISL_4283369, EPI_ISL_4283370, EPI_ISL_4283371, EPI_ISL_4283372, EPI_ISL_4283373, EPI_ISL_4283374, EPI_ISL_4283375, EPI_ISL_4283377, EPI_ISL_4283379, EPI_ISL_4283381, EPI_ISL_4283382, EPI_ISL_4283383, EPI_ISL_4283384, EPI_ISL_4283385, EPI_ISL_4283386, EPI_ISL_4283387, EPI_ISL_4283388, EPI_ISL_4283389, EPI_ISL_4283390, EPI_ISL_4283391, EPI_ISL_4283393, EPI_ISL_4283396, EPI_ISL_4283397, EPI_ISL_4283398, EPI_ISL_4283400, EPI_ISL_4283401, EPI_ISL_4283402, EPI_ISL_4283403, EPI_ISL_4283404, EPI_ISL_4283405, EPI_ISL_4283406, EPI_ISL_4283407, EPI_ISL_4283408, EPI_ISL_4283410, EPI_ISL_4283411, EPI_ISL_4283412, EPI_ISL_4283413, EPI_ISL_4283414, EPI_ISL_4283415, EPI_ISL_4283416, EPI_ISL_4283418, EPI_ISL_4283419, EPI_ISL_4283420, EPI_ISL_4283421, EPI_ISL_4283422, EPI_ISL_4283423, EPI_ISL_4283424, EPI_ISL_4283425, EPI_ISL_4283426, EPI_ISL_4283427, EPI_ISL_4283429, EPI_ISL_4283430, EPI_ISL_4283431, EPI_ISL_4283432, EPI_ISL_4283433, EPI_ISL_4283434, EPI_ISL_4283435, EPI_ISL_4283436, EPI_ISL_4283437, EPI_ISL_4283438, EPI_ISL_4283439, EPI_ISL_4283440, EPI_ISL_4283441, EPI_ISL_4283442, EPI_ISL_4283443, EPI_ISL_4283444, EPI_ISL_4283446, EPI_ISL_4283448, EPI_ISL_4283449, EPI_ISL_4283450, EPI_ISL_4283452, EPI_ISL_4283453, EPI_ISL_4283454, EPI_ISL_4283455, EPI_ISL_4283456, EPI_ISL_4283458, EPI_ISL_4283460, EPI_ISL_4283462, EPI_ISL_4283463, EPI_ISL_4283464, EPI_ISL_4283465, EPI_ISL_4283466, EPI_ISL_4283467, EPI_ISL_4283469, EPI_ISL_4283470, EPI_ISL_4283472, EPI_ISL_4283473, EPI_ISL_4283474, EPI_ISL_4283475, EPI_ISL_4283476, EPI_ISL_4283477, EPI_ISL_4283478, EPI_ISL_4283479, EPI_ISL_4283480, EPI_ISL_4283483, EPI_ISL_4283484, EPI_ISL_4283485, EPI_ISL_4283486, EPI_ISL_4283487, EPI_ISL_4283489, EPI_ISL_4283491, EPI_ISL_4283492, EPI_ISL_4283493, EPI_ISL_4283494, EPI_ISL_4283495, EPI_ISL_4283498, EPI_ISL_4283500, EPI_ISL_4283501, EPI_ISL_4283502, EPI_ISL_4283503, EPI_ISL_4283504, EPI_ISL_4283505, EPI_ISL_4283506, EPI_ISL_4283508, EPI_ISL_4283509, EPI_ISL_4283510, EPI_ISL_4283511, EPI_ISL_4283513, EPI_ISL_4283514, EPI_ISL_4283515, EPI_ISL_4283516, EPI_ISL_4283517, EPI_ISL_4283518, EPI_ISL_4283519, EPI_ISL_4283520, EPI_ISL_4283521, EPI_ISL_4283522, EPI_ISL_4283523, EPI_ISL_4283524, EPI_ISL_4283525, EPI_ISL_4283526, EPI_ISL_4283527, EPI_ISL_4283528, EPI_ISL_4283529, EPI_ISL_4283530, EPI_ISL_4283531, EPI_ISL_4283532, EPI_ISL_4283533, EPI_ISL_4283534, EPI_ISL_4283536, EPI_ISL_4283537, EPI_ISL_4283538, EPI_ISL_4283539, EPI_ISL_4283541, EPI_ISL_4283542, EPI_ISL_4283543, EPI_ISL_4283545, EPI_ISL_4283546, EPI_ISL_4283547, EPI_ISL_4283549, EPI_ISL_4283550, EPI_ISL_4283552, EPI_ISL_4283553, EPI_ISL_4283554, EPI_ISL_4283555, EPI_ISL_4283556, EPI_ISL_4283557, EPI_ISL_4283558, EPI_ISL_4283559, EPI_ISL_4283560, EPI_ISL_4283561, EPI_ISL_4283562, EPI_ISL_4283563, EPI_ISL_4283564, EPI_ISL_4283565, EPI_ISL_4283566, EPI_ISL_4283567, EPI_ISL_4283568, EPI_ISL_4283569, EPI_ISL_4283570, EPI_ISL_4283571, EPI_ISL_4283572, EPI_ISL_4283573, EPI_ISL_4283574, EPI_ISL_4283575, EPI_ISL_4283576, EPI_ISL_4283577, EPI_ISL_4283578, EPI_ISL_4283579, EPI_ISL_4283580, EPI_ISL_4283581, EPI_ISL_4283582, EPI_ISL_4283583, EPI_ISL_4283584, EPI_ISL_4283585, EPI_ISL_4283586, EPI_ISL_4283587, EPI_ISL_4283589, EPI_ISL_4283590, EPI_ISL_4283591, EPI_ISL_4283592, EPI_ISL_4283593, EPI_ISL_4283595, EPI_ISL_4283597, EPI_ISL_4283598, EPI_ISL_4283599, EPI_ISL_4283600, EPI_ISL_4283601, EPI_ISL_4283602, EPI_ISL_4283604, EPI_ISL_4283605, EPI_ISL_4283606, EPI_ISL_4283607, EPI_ISL_4283608, EPI_ISL_4283609, EPI_ISL_4283610, EPI_ISL_4283612, EPI_ISL_4283613, EPI_ISL_4283614, EPI_ISL_4283615, EPI_ISL_4283616, EPI_ISL_4283617, EPI_ISL_4283618, EPI_ISL_4283619, EPI_ISL_4283620, EPI_ISL_4283621, EPI_ISL_4283622, EPI_ISL_4283623, EPI_ISL_4283625, EPI_ISL_4283626, EPI_ISL_4283628, EPI_ISL_4283629, EPI_ISL_4283630, EPI_ISL_4283633, EPI_ISL_4283634, EPI_ISL_4283636, EPI_ISL_4283637, EPI_ISL_4283638, EPI_ISL_4283639, EPI_ISL_4283640, EPI_ISL_4283641, EPI_ISL_4283644, EPI_ISL_4283646, EPI_ISL_4283647, EPI_ISL_4283648, EPI_ISL_4283650, EPI_ISL_4283652, EPI_ISL_4283653, EPI_ISL_4283654, EPI_ISL_4283655, EPI_ISL_4283656, EPI_ISL_4283657, EPI_ISL_4283658, EPI_ISL_4283659, EPI_ISL_4283660, EPI_ISL_4283661, EPI_ISL_4283662, EPI_ISL_4283664, EPI_ISL_4283666, EPI_ISL_4283669, EPI_ISL_4283670, EPI_ISL_4283671, EPI_ISL_4283672, EPI_ISL_4283673, EPI_ISL_4283674, EPI_ISL_4283675, EPI_ISL_4283677, EPI_ISL_4283678, EPI_ISL_4283679, EPI_ISL_4283680, EPI_ISL_4283681, EPI_ISL_4283683, EPI_ISL_4283684, EPI_ISL_4283685, EPI_ISL_4283687, EPI_ISL_4283689, EPI_ISL_4283690, EPI_ISL_4283691, EPI_ISL_4283692, EPI_ISL_4283693, EPI_ISL_4283694, EPI_ISL_4283696, EPI_ISL_4283697, EPI_ISL_4283698, EPI_ISL_4283699, EPI_ISL_4283700, EPI_ISL_4283701, EPI_ISL_4283702, EPI_ISL_4283703, EPI_ISL_4283704, EPI_ISL_4283705, EPI_ISL_4283707, EPI_ISL_4283708, EPI_ISL_4283709, EPI_ISL_4283711, EPI_ISL_4283713, EPI_ISL_4283714, EPI_ISL_4283715, EPI_ISL_4283716, EPI_ISL_4283717, EPI_ISL_4283718, EPI_ISL_4283719, EPI_ISL_4283720, EPI_ISL_4283721, EPI_ISL_4283722, EPI_ISL_4283723, EPI_ISL_4283724, EPI_ISL_4283725, EPI_ISL_4283726, EPI_ISL_4283727, EPI_ISL_4283728, EPI_ISL_4283729, EPI_ISL_4283732, EPI_ISL_4283733, EPI_ISL_4283734, EPI_ISL_4283735, EPI_ISL_4283736, EPI_ISL_4283737, EPI_ISL_4283738, EPI_ISL_4283739, EPI_ISL_4283741, EPI_ISL_4283742, EPI_ISL_4283743, EPI_ISL_4283744, EPI_ISL_4283745, EPI_ISL_4283746, EPI_ISL_4283747, EPI_ISL_4283748, EPI_ISL_4283749, EPI_ISL_4283750, EPI_ISL_4283751, EPI_ISL_4283752, EPI_ISL_4283753, EPI_ISL_4283754, EPI_ISL_4283755, EPI_ISL_4283756, EPI_ISL_4283757, EPI_ISL_4283758, EPI_ISL_4283759, EPI_ISL_4283760, EPI_ISL_4283761, EPI_ISL_4283763, EPI_ISL_4283764, EPI_ISL_4283765, EPI_ISL_4283766, EPI_ISL_4283767, EPI_ISL_4283768, EPI_ISL_4283769, EPI_ISL_4283770, EPI_ISL_4283772, EPI_ISL_4283773, EPI_ISL_4283774, EPI_ISL_4283775, EPI_ISL_4283777, EPI_ISL_4283778, EPI_ISL_4283779, EPI_ISL_4283780, EPI_ISL_4283781, EPI_ISL_4283782, EPI_ISL_4283783, EPI_ISL_4283785, EPI_ISL_4283787, EPI_ISL_4283788, EPI_ISL_4283789, EPI_ISL_4283790, EPI_ISL_4283791, EPI_ISL_4283792, EPI_ISL_4283794, EPI_ISL_4283795, EPI_ISL_4283796, EPI_ISL_4283797, EPI_ISL_4283798, EPI_ISL_4283799, EPI_ISL_4283800, EPI_ISL_4283801, EPI_ISL_4283802, EPI_ISL_4283803, EPI_ISL_4283804, EPI_ISL_4283805, EPI_ISL_4283806, EPI_ISL_4283807, EPI_ISL_4283808, EPI_ISL_4283809, EPI_ISL_4283810, EPI_ISL_4283811, EPI_ISL_4283812, EPI_ISL_4283814, EPI_ISL_4283815, EPI_ISL_4283816, EPI_ISL_4283817, EPI_ISL_4283818, EPI_ISL_4283819, EPI_ISL_4283820, EPI_ISL_4283821, EPI_ISL_4283822, EPI_ISL_4283824, EPI_ISL_4283825, EPI_ISL_4283827, EPI_ISL_4283829, EPI_ISL_4283830, EPI_ISL_4283831, EPI_ISL_4283832, EPI_ISL_4283833, EPI_ISL_4283834, EPI_ISL_4283836, EPI_ISL_4283837, EPI_ISL_4283838, EPI_ISL_4283839, EPI_ISL_4283840, EPI_ISL_4283841, EPI_ISL_4283842, EPI_ISL_4283843, EPI_ISL_4283844, EPI_ISL_4283845, EPI_ISL_4283846, EPI_ISL_4283847, EPI_ISL_4283848, EPI_ISL_4283849, EPI_ISL_4283850, EPI_ISL_4283851, EPI_ISL_4283852, EPI_ISL_4283853, EPI_ISL_4283854, EPI_ISL_4283855, EPI_ISL_4283856, EPI_ISL_4283857, EPI_ISL_4283858, EPI_ISL_4283860, EPI_ISL_4283861, EPI_ISL_4283862, EPI_ISL_4283863, EPI_ISL_4283864, EPI_ISL_4283865, EPI_ISL_4283867, EPI_ISL_4283868, EPI_ISL_4283869, EPI_ISL_4283870, EPI_ISL_4283871, EPI_ISL_4283872, EPI_ISL_4283873, EPI_ISL_4283874, EPI_ISL_4283875, EPI_ISL_4283876, EPI_ISL_4283877, EPI_ISL_4283878, EPI_ISL_4283879, EPI_ISL_4283880, EPI_ISL_4283881, EPI_ISL_4283882, EPI_ISL_4283883, EPI_ISL_4283884, EPI_ISL_4283885, EPI_ISL_4283886, EPI_ISL_4283888, EPI_ISL_4283889, EPI_ISL_4283890, EPI_ISL_4283891, EPI_ISL_4283893, EPI_ISL_4283894, EPI_ISL_4283895, EPI_ISL_4283896, EPI_ISL_4283898, EPI_ISL_4283899, EPI_ISL_4283900, EPI_ISL_4283901, EPI_ISL_4283902, EPI_ISL_4283903, EPI_ISL_4283904, EPI_ISL_4283905, EPI_ISL_4283906, EPI_ISL_4283907, EPI_ISL_4283908, EPI_ISL_4283910, EPI_ISL_4283911, EPI_ISL_4283912, EPI_ISL_4283913, EPI_ISL_4283914, EPI_ISL_4283915, EPI_ISL_4283916, EPI_ISL_4283917, EPI_ISL_4283918, EPI_ISL_4283920, EPI_ISL_4283921, EPI_ISL_4283922, EPI_ISL_4283923, EPI_ISL_4283925, EPI_ISL_4283926, EPI_ISL_4283927, EPI_ISL_4283929, EPI_ISL_4283932, EPI_ISL_4283933, EPI_ISL_4283934, EPI_ISL_4283935, EPI_ISL_4283936, EPI_ISL_4283938, EPI_ISL_4283939, EPI_ISL_4283941, EPI_ISL_4283942, EPI_ISL_4283943, EPI_ISL_4283944, EPI_ISL_4283945, EPI_ISL_4283946, EPI_ISL_4283947, EPI_ISL_4283949, EPI_ISL_4283950, EPI_ISL_4283951, EPI_ISL_4283952, EPI_ISL_4283953, EPI_ISL_4283954, EPI_ISL_4283955, EPI_ISL_4283956, EPI_ISL_4283957, EPI_ISL_4283958, EPI_ISL_4283959, EPI_ISL_4283960, EPI_ISL_4283961, EPI_ISL_4283962, EPI_ISL_4283964, EPI_ISL_4283965, EPI_ISL_4283966, EPI_ISL_4283967, EPI_ISL_4283968, EPI_ISL_4283970, EPI_ISL_4283971, EPI_ISL_4283972, EPI_ISL_4283973, EPI_ISL_4283974, EPI_ISL_4283975, EPI_ISL_4283976, EPI_ISL_4283977, EPI_ISL_4283979, EPI_ISL_4283980, EPI_ISL_4283981, EPI_ISL_4283982, EPI_ISL_4283983, EPI_ISL_4283984, EPI_ISL_4283985, EPI_ISL_4283986, EPI_ISL_4283987, EPI_ISL_4283988, EPI_ISL_4283989, EPI_ISL_4283990, EPI_ISL_4283991, EPI_ISL_4283992, EPI_ISL_4283993, EPI_ISL_4283994, EPI_ISL_4283995, EPI_ISL_4283996, EPI_ISL_4283997, EPI_ISL_4283998, EPI_ISL_4283999, EPI_ISL_4284000, EPI_ISL_4284001, EPI_ISL_4284003, EPI_ISL_4284004, EPI_ISL_4284005, EPI_ISL_4284006, EPI_ISL_4284007, EPI_ISL_4284008, EPI_ISL_4284009, EPI_ISL_4284010, EPI_ISL_4284012, EPI_ISL_4284013, EPI_ISL_4284015, EPI_ISL_4284016, EPI_ISL_4284017, EPI_ISL_4284018, EPI_ISL_4284019, EPI_ISL_4284021, EPI_ISL_4284022, EPI_ISL_4284023, EPI_ISL_4284024, EPI_ISL_4284025, EPI_ISL_4284026, EPI_ISL_4284027, EPI_ISL_4284029, EPI_ISL_4284030, EPI_ISL_4284031, EPI_ISL_4284032, EPI_ISL_4284034, EPI_ISL_4284035, EPI_ISL_4284036, EPI_ISL_4284037, EPI_ISL_4284041, EPI_ISL_4284042, EPI_ISL_4284045, EPI_ISL_4284046, EPI_ISL_4284047, EPI_ISL_4284048, EPI_ISL_4284049, EPI_ISL_4284050, EPI_ISL_4284052, EPI_ISL_4284053, EPI_ISL_4284054, EPI_ISL_4284055, EPI_ISL_4284056, EPI_ISL_4284057, EPI_ISL_4284058, EPI_ISL_4284059, EPI_ISL_4284060, EPI_ISL_4284061, EPI_ISL_4284062, EPI_ISL_4284063, EPI_ISL_4284064, EPI_ISL_4284065, EPI_ISL_4284066, EPI_ISL_4284067, EPI_ISL_4284068, EPI_ISL_4284069, EPI_ISL_4284072, EPI_ISL_4284073, EPI_ISL_4284074, EPI_ISL_4284076, EPI_ISL_4284077, EPI_ISL_4284078, EPI_ISL_4284079, EPI_ISL_4284080, EPI_ISL_4284081, EPI_ISL_4284082, EPI_ISL_4284083, EPI_ISL_4284084, EPI_ISL_4284085, EPI_ISL_4284086, EPI_ISL_4284087, EPI_ISL_4284088, EPI_ISL_4284089, EPI_ISL_4284090, EPI_ISL_4284092, EPI_ISL_4284093, EPI_ISL_4284094, EPI_ISL_4284095, EPI_ISL_4284096, EPI_ISL_4284097, EPI_ISL_4284099, EPI_ISL_4284101, EPI_ISL_4284102, EPI_ISL_4284103, EPI_ISL_4284104, EPI_ISL_4284105, EPI_ISL_4284106, EPI_ISL_4284107, EPI_ISL_4284108, EPI_ISL_4284109, EPI_ISL_4284110, EPI_ISL_4284111, EPI_ISL_4284113, EPI_ISL_4284114, EPI_ISL_4284115, EPI_ISL_4284116, EPI_ISL_4284117, EPI_ISL_4284118, EPI_ISL_4284119, EPI_ISL_4284121, EPI_ISL_4284122, EPI_ISL_4284123, EPI_ISL_4284124, EPI_ISL_4284125, EPI_ISL_4284126, EPI_ISL_4284127, EPI_ISL_4284128, EPI_ISL_4284129, EPI_ISL_4284130, EPI_ISL_4284131, EPI_ISL_4284132, EPI_ISL_4284133, EPI_ISL_4284134, EPI_ISL_4284136, EPI_ISL_4284137, EPI_ISL_4284138, EPI_ISL_4284139, EPI_ISL_4284140, EPI_ISL_4284142, EPI_ISL_4284143, EPI_ISL_4284144, EPI_ISL_4284146, EPI_ISL_4284147, EPI_ISL_4284148, EPI_ISL_4284149, EPI_ISL_4284150, EPI_ISL_4284151, EPI_ISL_4284152, EPI_ISL_4284153, EPI_ISL_4284154, EPI_ISL_4284155, EPI_ISL_4284156, EPI_ISL_4284157, EPI_ISL_4284158, EPI_ISL_4284159, EPI_ISL_4284161, EPI_ISL_4284162, EPI_ISL_4284163, EPI_ISL_4284164, EPI_ISL_4284165, EPI_ISL_4284167, EPI_ISL_4284168, EPI_ISL_4284169, EPI_ISL_4284170, EPI_ISL_4284171, EPI_ISL_4284172, EPI_ISL_4284173, EPI_ISL_4284174, EPI_ISL_4284175, EPI_ISL_4284176, EPI_ISL_4284177, EPI_ISL_4284178, EPI_ISL_4284180, EPI_ISL_4284181, EPI_ISL_4284182, EPI_ISL_4284183, EPI_ISL_4284184, EPI_ISL_4284186, EPI_ISL_4284187, EPI_ISL_4284188, EPI_ISL_4284189, EPI_ISL_4284190, EPI_ISL_4284191, EPI_ISL_4284192, EPI_ISL_4284194, EPI_ISL_4284195, EPI_ISL_4284196, EPI_ISL_4284197, EPI_ISL_4284198, EPI_ISL_4284199, EPI_ISL_4284200, EPI_ISL_4284201, EPI_ISL_4284202, EPI_ISL_4284203, EPI_ISL_4284204, EPI_ISL_4284205, EPI_ISL_4284206, EPI_ISL_4284207, EPI_ISL_4284209, EPI_ISL_4284210, EPI_ISL_4284211, EPI_ISL_4284212, EPI_ISL_4284213, EPI_ISL_4284215, EPI_ISL_4284216, EPI_ISL_4284217, EPI_ISL_4284218, EPI_ISL_4284219, EPI_ISL_4284221, EPI_ISL_4284223, EPI_ISL_4284224, EPI_ISL_4284225, EPI_ISL_4284226, EPI_ISL_4284227, EPI_ISL_4284228, EPI_ISL_4284229, EPI_ISL_4284230, EPI_ISL_4284231, EPI_ISL_4284232, EPI_ISL_4284233, EPI_ISL_4284235, EPI_ISL_4284236, EPI_ISL_4284237, EPI_ISL_4284238, EPI_ISL_4284243, EPI_ISL_4284244, EPI_ISL_4284245, EPI_ISL_4284246, EPI_ISL_4284247, EPI_ISL_4284250, EPI_ISL_4284251, EPI_ISL_4284252, EPI_ISL_4284254, EPI_ISL_4284256, EPI_ISL_4284257, EPI_ISL_4284258, EPI_ISL_4284259, EPI_ISL_4284260, EPI_ISL_4284262, EPI_ISL_4284263, EPI_ISL_4284264, EPI_ISL_4284267, EPI_ISL_4284268, EPI_ISL_4284271, EPI_ISL_4284272, EPI_ISL_4284273, EPI_ISL_4284274, EPI_ISL_4284275, EPI_ISL_4284277, EPI_ISL_4284278, EPI_ISL_4284279, EPI_ISL_4284280, EPI_ISL_4284281, EPI_ISL_4284282, EPI_ISL_4284283, EPI_ISL_4284284, EPI_ISL_4284285, EPI_ISL_4284286, EPI_ISL_4284287, EPI_ISL_4284288, EPI_ISL_4284289, EPI_ISL_4284290, EPI_ISL_4284291, EPI_ISL_4284292, EPI_ISL_4284293, EPI_ISL_4284294, EPI_ISL_4284296, EPI_ISL_4284297, EPI_ISL_4284298, EPI_ISL_4284299, EPI_ISL_4284300, EPI_ISL_4284301, EPI_ISL_4284302, EPI_ISL_4284303, EPI_ISL_4284304, EPI_ISL_4284305, EPI_ISL_4284306, EPI_ISL_4284307, EPI_ISL_4284308, EPI_ISL_4284309, EPI_ISL_4284311, EPI_ISL_4284312, EPI_ISL_4284313, EPI_ISL_4284314, EPI_ISL_4284315, EPI_ISL_4284316, EPI_ISL_4284317, EPI_ISL_4284319, EPI_ISL_4284320, EPI_ISL_4284321, EPI_ISL_4284323, EPI_ISL_4284324, EPI_ISL_4284326, EPI_ISL_4284327, EPI_ISL_4284328, EPI_ISL_4284329, EPI_ISL_4284330, EPI_ISL_4284331, EPI_ISL_4284332, EPI_ISL_4284333, EPI_ISL_4284335, EPI_ISL_4284336, EPI_ISL_4284337, EPI_ISL_4284338, EPI_ISL_4284339, EPI_ISL_4284340, EPI_ISL_4284341, EPI_ISL_4284342, EPI_ISL_4284343, EPI_ISL_4284344, EPI_ISL_4284345, EPI_ISL_4284346, EPI_ISL_4284347, EPI_ISL_4284349, EPI_ISL_4284350, EPI_ISL_4284351, EPI_ISL_4284352, EPI_ISL_4284353, EPI_ISL_4284354, EPI_ISL_4284355, EPI_ISL_4284356, EPI_ISL_4284357, EPI_ISL_4284358, EPI_ISL_4284359, EPI_ISL_4284360, EPI_ISL_4284362, EPI_ISL_4284363, EPI_ISL_4284364, EPI_ISL_4284365, EPI_ISL_4284366, EPI_ISL_4284368, EPI_ISL_4284369, EPI_ISL_4284370, EPI_ISL_4284371, EPI_ISL_4284372, EPI_ISL_4284373, EPI_ISL_4284374, EPI_ISL_4284375, EPI_ISL_4284376, EPI_ISL_4284377, EPI_ISL_4284378, EPI_ISL_4284379, EPI_ISL_4284380, EPI_ISL_4284381, EPI_ISL_4284382, EPI_ISL_4284383, EPI_ISL_4284384, EPI_ISL_4284385, EPI_ISL_4284386, EPI_ISL_4284388, EPI_ISL_4284389, EPI_ISL_4284390, EPI_ISL_4284391, EPI_ISL_4284392, EPI_ISL_4284393, EPI_ISL_4284394, EPI_ISL_4284395, EPI_ISL_4284396, EPI_ISL_4284397, EPI_ISL_4284398, EPI_ISL_4284399, EPI_ISL_4284400, EPI_ISL_4284401, EPI_ISL_4284402, EPI_ISL_4284403, EPI_ISL_4284405, EPI_ISL_4284407, EPI_ISL_4284408, EPI_ISL_4284409, EPI_ISL_4284410, EPI_ISL_4284411, EPI_ISL_4284412, EPI_ISL_4284413, EPI_ISL_4284414, EPI_ISL_4284415, EPI_ISL_4284416, EPI_ISL_4284418, EPI_ISL_4284420, EPI_ISL_4284421, EPI_ISL_4284422, EPI_ISL_4284423, EPI_ISL_4284424, EPI_ISL_4284425, EPI_ISL_4284426, EPI_ISL_4284427, EPI_ISL_4284428, EPI_ISL_4284429, EPI_ISL_4284430, EPI_ISL_4284431, EPI_ISL_4284432, EPI_ISL_4284433, EPI_ISL_4284434, EPI_ISL_4284435, EPI_ISL_4284437, EPI_ISL_4284438, EPI_ISL_4284439, EPI_ISL_4284440, EPI_ISL_4284441, EPI_ISL_4284442, EPI_ISL_4284443, EPI_ISL_4284444, EPI_ISL_4284445, EPI_ISL_4284446, EPI_ISL_4284447, EPI_ISL_4284448, EPI_ISL_4284449, EPI_ISL_4284450, EPI_ISL_4284451, EPI_ISL_4284452, EPI_ISL_4284453, EPI_ISL_4284454, EPI_ISL_4284455, EPI_ISL_4284456, EPI_ISL_4284457, EPI_ISL_4284458, EPI_ISL_4284459, EPI_ISL_4284460, EPI_ISL_4284465, EPI_ISL_4284466, EPI_ISL_4284467, EPI_ISL_4284468, EPI_ISL_4284470, EPI_ISL_4284471, EPI_ISL_4284472, EPI_ISL_4284473, EPI_ISL_4284474, EPI_ISL_4284475, EPI_ISL_4284477, EPI_ISL_4284478, EPI_ISL_4284479, EPI_ISL_4284480, EPI_ISL_4284481, EPI_ISL_4284482, EPI_ISL_4284483, EPI_ISL_4284484, EPI_ISL_4284485, EPI_ISL_4284486, EPI_ISL_4284487, EPI_ISL_4284488, EPI_ISL_4284489, EPI_ISL_4284492, EPI_ISL_4284493, EPI_ISL_4284494, EPI_ISL_4284497, EPI_ISL_4284498, EPI_ISL_4284499, EPI_ISL_4284500, EPI_ISL_4284501, EPI_ISL_4284502, EPI_ISL_4284503, EPI_ISL_4284504, EPI_ISL_4284505, EPI_ISL_4284506, EPI_ISL_4284507, EPI_ISL_4284508, EPI_ISL_4317878, EPI_ISL_4317905, EPI_ISL_4317951, EPI_ISL_4319968, EPI_ISL_4320749, EPI_ISL_4320752, EPI_ISL_4320966, EPI_ISL_4321175, EPI_ISL_4321177, EPI_ISL_4321179, EPI_ISL_4321182, EPI_ISL_4321375, EPI_ISL_4321480, EPI_ISL_4321540, EPI_ISL_4321638, EPI_ISL_4322032, EPI_ISL_4322119, EPI_ISL_4322125, EPI_ISL_4322128, EPI_ISL_4322134, EPI_ISL_4322137, EPI_ISL_4322198, EPI_ISL_4322247, EPI_ISL_4322265, EPI_ISL_4322300, EPI_ISL_4322302, EPI_ISL_4322305, EPI_ISL_4323479, EPI_ISL_4323943, EPI_ISL_4324622, EPI_ISL_4324625, EPI_ISL_4324628, EPI_ISL_4324631, EPI_ISL_4324637, EPI_ISL_4324648, EPI_ISL_4324657, EPI_ISL_4324665, EPI_ISL_4324788, EPI_ISL_4325021, EPI_ISL_4325205, EPI_ISL_4325208, EPI_ISL_4325211, EPI_ISL_4325216, EPI_ISL_4325222, EPI_ISL_4325334, EPI_ISL_4325390, EPI_ISL_4325393, EPI_ISL_4325396, EPI_ISL_4325399, EPI_ISL_4325401, EPI_ISL_4325404, EPI_ISL_4325410, EPI_ISL_4325413, EPI_ISL_4325422, EPI_ISL_4325425, EPI_ISL_4325427, EPI_ISL_4325431, EPI_ISL_4325433, EPI_ISL_4325435, EPI_ISL_4325441, EPI_ISL_4325444, EPI_ISL_4325447, EPI_ISL_4325467, EPI_ISL_4325493, EPI_ISL_4325841, EPI_ISL_4325844, EPI_ISL_4325846, EPI_ISL_4325860, EPI_ISL_4325923, EPI_ISL_4326094, EPI_ISL_4326096, EPI_ISL_4326101, EPI_ISL_4326103, EPI_ISL_4326124, EPI_ISL_4326125, EPI_ISL_4326126, EPI_ISL_4326127, EPI_ISL_4326128, EPI_ISL_4326129, EPI_ISL_4326131, EPI_ISL_4326306, EPI_ISL_4326318, EPI_ISL_4326335, EPI_ISL_4326341, EPI_ISL_4326352, EPI_ISL_4326470, EPI_ISL_4326473, EPI_ISL_4326476, EPI_ISL_4326482, EPI_ISL_4326499, EPI_ISL_4326629, EPI_ISL_4326646, EPI_ISL_4326649, EPI_ISL_4326655, EPI_ISL_4326658, EPI_ISL_4326660, EPI_ISL_4326663, EPI_ISL_4326666, EPI_ISL_4326669, EPI_ISL_4326672, EPI_ISL_4326674, EPI_ISL_4326677, EPI_ISL_4326680, EPI_ISL_4326683, EPI_ISL_4326685, EPI_ISL_4326688, EPI_ISL_4326691, EPI_ISL_4326694, EPI_ISL_4326697, EPI_ISL_4326700, EPI_ISL_4326703, EPI_ISL_4326706, EPI_ISL_4326708, EPI_ISL_4326711, EPI_ISL_4326714, EPI_ISL_4326720, EPI_ISL_4326723, EPI_ISL_4326727, EPI_ISL_4326730, EPI_ISL_4326733, EPI_ISL_4326737, EPI_ISL_4326740, EPI_ISL_4326744, EPI_ISL_4326747, EPI_ISL_4326750, EPI_ISL_4604205, EPI_ISL_4604216, EPI_ISL_4604223, EPI_ISL_4604225, EPI_ISL_4604226, EPI_ISL_4604227, EPI_ISL_4604228, EPI_ISL_4605037, EPI_ISL_4605577, EPI_ISL_4605578, EPI_ISL_4605676, EPI_ISL_4605802, EPI_ISL_4605955, EPI_ISL_4605956, EPI_ISL_4605957, EPI_ISL_4605958, EPI_ISL_4605962, EPI_ISL_4605970, EPI_ISL_4605977, EPI_ISL_4605994, EPI_ISL_4606001, EPI_ISL_4606002, EPI_ISL_4606003, EPI_ISL_4606006, EPI_ISL_4606007, EPI_ISL_4606008, EPI_ISL_4606010, EPI_ISL_4606015, EPI_ISL_4606064, EPI_ISL_4606181, EPI_ISL_4606212, EPI_ISL_4606217, EPI_ISL_4606289, EPI_ISL_4606411, EPI_ISL_4606416, EPI_ISL_4606439, EPI_ISL_4606444, EPI_ISL_4606646, EPI_ISL_4606653, EPI_ISL_4606935, EPI_ISL_4607142, EPI_ISL_4607144, EPI_ISL_4607145, EPI_ISL_4607146, EPI_ISL_4607147, EPI_ISL_4607148, EPI_ISL_4607149, EPI_ISL_4607150, EPI_ISL_4607151, EPI_ISL_4607152, EPI_ISL_4607153, EPI_ISL_4804188, EPI_ISL_4804194, EPI_ISL_4804213, EPI_ISL_4804572, EPI_ISL_4805237, EPI_ISL_4805356, EPI_ISL_4805502, EPI_ISL_4805504, EPI_ISL_4805702, EPI_ISL_4805703, EPI_ISL_4805818, EPI_ISL_4805819, EPI_ISL_4805820, EPI_ISL_4805821, EPI_ISL_4805828, EPI_ISL_4805829, EPI_ISL_4805830, EPI_ISL_4805831, EPI_ISL_4805835, EPI_ISL_5056434, EPI_ISL_5056436, EPI_ISL_5056438, EPI_ISL_5056472, EPI_ISL_508912, EPI_ISL_508913, EPI_ISL_508914, EPI_ISL_508915, EPI_ISL_508916, EPI_ISL_508917, EPI_ISL_508918, EPI_ISL_508919, EPI_ISL_508920, EPI_ISL_508921, EPI_ISL_508922, EPI_ISL_508923, EPI_ISL_508924, EPI_ISL_508925, EPI_ISL_508926, EPI_ISL_508927, EPI_ISL_508928, EPI_ISL_508929, EPI_ISL_508930, EPI_ISL_508933, EPI_ISL_508937, EPI_ISL_508939, EPI_ISL_508940, EPI_ISL_508942, EPI_ISL_508945, EPI_ISL_508948, EPI_ISL_508951, EPI_ISL_508953, EPI_ISL_508954, EPI_ISL_508955, EPI_ISL_508956, EPI_ISL_508957, EPI_ISL_508961, EPI_ISL_508962, EPI_ISL_508963, EPI_ISL_508964, EPI_ISL_508965, EPI_ISL_508967, EPI_ISL_508969, EPI_ISL_508970, EPI_ISL_508971, EPI_ISL_508972, EPI_ISL_508973, EPI_ISL_508974, EPI_ISL_508976, EPI_ISL_508977, EPI_ISL_508979, EPI_ISL_508980, EPI_ISL_508981, EPI_ISL_508982, EPI_ISL_508983, EPI_ISL_508984, EPI_ISL_508985, EPI_ISL_508986, EPI_ISL_508987, EPI_ISL_508988, EPI_ISL_508989, EPI_ISL_508990, EPI_ISL_508991, EPI_ISL_508992, EPI_ISL_508993, EPI_ISL_508994, EPI_ISL_508995, EPI_ISL_508996, EPI_ISL_508997, EPI_ISL_508999, EPI_ISL_509000, EPI_ISL_509001, EPI_ISL_509002, EPI_ISL_5128639, EPI_ISL_5128669, EPI_ISL_5128794, EPI_ISL_5128797, EPI_ISL_5128805, EPI_ISL_5129011, EPI_ISL_5129061, EPI_ISL_5129070, EPI_ISL_5129291, EPI_ISL_5129358, EPI_ISL_5129367, EPI_ISL_5129374, EPI_ISL_5131878, EPI_ISL_5131908, EPI_ISL_5132539, EPI_ISL_5132543, EPI_ISL_5132566, EPI_ISL_5132671, EPI_ISL_5132889, EPI_ISL_5132898, EPI_ISL_5132911, EPI_ISL_5132927, EPI_ISL_5132946, EPI_ISL_5132953, EPI_ISL_5132959, EPI_ISL_5132970, EPI_ISL_5132979, EPI_ISL_5132988, EPI_ISL_5132995, EPI_ISL_5133008, EPI_ISL_5133015, EPI_ISL_5133035, EPI_ISL_5133045, EPI_ISL_5133052, EPI_ISL_5133061, EPI_ISL_5133068, EPI_ISL_5133078, EPI_ISL_5133083, EPI_ISL_5133093, EPI_ISL_5133097, EPI_ISL_5133105, EPI_ISL_5133110, EPI_ISL_5133119, EPI_ISL_5133123, EPI_ISL_525536, EPI_ISL_525537, EPI_ISL_525538, EPI_ISL_525540, EPI_ISL_525541, EPI_ISL_525542, EPI_ISL_525543, EPI_ISL_5310776, EPI_ISL_5310839, EPI_ISL_5310854, EPI_ISL_5311175, EPI_ISL_5311180, EPI_ISL_5311186, EPI_ISL_5311417, EPI_ISL_5311421, EPI_ISL_5311511, EPI_ISL_5311652, EPI_ISL_5311686, EPI_ISL_5311735, EPI_ISL_5311896, EPI_ISL_5311959, EPI_ISL_5311979, EPI_ISL_5312629, EPI_ISL_5312844, EPI_ISL_5312992, EPI_ISL_5313166, EPI_ISL_5313641, EPI_ISL_5313713, EPI_ISL_5313718, EPI_ISL_5313729, EPI_ISL_5313730, EPI_ISL_5313732, EPI_ISL_5313740, EPI_ISL_5313791, EPI_ISL_5313817, EPI_ISL_5314746, EPI_ISL_5314747, EPI_ISL_5314748, EPI_ISL_5314749, EPI_ISL_5314750, EPI_ISL_5314751, EPI_ISL_5314753, EPI_ISL_5314754, EPI_ISL_5314755, EPI_ISL_5314756, EPI_ISL_5314757, EPI_ISL_5314758, EPI_ISL_5314759, EPI_ISL_5314760, EPI_ISL_5314762, EPI_ISL_5314763, EPI_ISL_5314764, EPI_ISL_5314765, EPI_ISL_5314766, EPI_ISL_5314767, EPI_ISL_5314768, EPI_ISL_5314769, EPI_ISL_5314770, EPI_ISL_5314771, EPI_ISL_5314773, EPI_ISL_5314774, EPI_ISL_5314775, EPI_ISL_5314778, EPI_ISL_5314779, EPI_ISL_5314781, EPI_ISL_5314783, EPI_ISL_5314784, EPI_ISL_5314785, EPI_ISL_5314786, EPI_ISL_5314787, EPI_ISL_5314788, EPI_ISL_5314789, EPI_ISL_5314790, EPI_ISL_5314791, EPI_ISL_5314792, EPI_ISL_5314793, EPI_ISL_5314794, EPI_ISL_5314795, EPI_ISL_5314797, EPI_ISL_5314798, EPI_ISL_5314799, EPI_ISL_5314800, EPI_ISL_5314801, EPI_ISL_5314802, EPI_ISL_5314803, EPI_ISL_5314804, EPI_ISL_5314805, EPI_ISL_5314806, EPI_ISL_5314807, EPI_ISL_5314808, EPI_ISL_5314809, EPI_ISL_5314810, EPI_ISL_5314811, EPI_ISL_5314812, EPI_ISL_5314813, EPI_ISL_5314814, EPI_ISL_5314815, EPI_ISL_5314816, EPI_ISL_5314817, EPI_ISL_5314818, EPI_ISL_5314819, EPI_ISL_5314820, EPI_ISL_5314821, EPI_ISL_5314822, EPI_ISL_5314823, EPI_ISL_5314824, EPI_ISL_5314825, EPI_ISL_5314828, EPI_ISL_5314829, EPI_ISL_5314830, EPI_ISL_5314831, EPI_ISL_5314832, EPI_ISL_5314833, EPI_ISL_5314834, EPI_ISL_5314835, EPI_ISL_5314836, EPI_ISL_5314837, EPI_ISL_5314838, EPI_ISL_5314839, EPI_ISL_5314840, EPI_ISL_5314841, EPI_ISL_5314842, EPI_ISL_5314843, EPI_ISL_5314844, EPI_ISL_5314845, EPI_ISL_5314846, EPI_ISL_5314847, EPI_ISL_5314849, EPI_ISL_5314856, EPI_ISL_5314857, EPI_ISL_5314858, EPI_ISL_5314867, EPI_ISL_5314868, EPI_ISL_5314869, EPI_ISL_5314870, EPI_ISL_5314871, EPI_ISL_5314873, EPI_ISL_5314875, EPI_ISL_5314876, EPI_ISL_5314877, EPI_ISL_5314878, EPI_ISL_5314879, EPI_ISL_5314880, EPI_ISL_5314881, EPI_ISL_5314882, EPI_ISL_5314883, EPI_ISL_5314884, EPI_ISL_5314885, EPI_ISL_5314886, EPI_ISL_5314887, EPI_ISL_5314888, EPI_ISL_5314889, EPI_ISL_5314892, EPI_ISL_5314893, EPI_ISL_5314894, EPI_ISL_5314895, EPI_ISL_5314896, EPI_ISL_5314897, EPI_ISL_5314898, EPI_ISL_5314899, EPI_ISL_5314900, EPI_ISL_5314901, EPI_ISL_5314902, EPI_ISL_5314903, EPI_ISL_5314904, EPI_ISL_5314905, EPI_ISL_5314906, EPI_ISL_5314907, EPI_ISL_5314908, EPI_ISL_5314909, EPI_ISL_5314910, EPI_ISL_5314911, EPI_ISL_5314912, EPI_ISL_5314913, EPI_ISL_5314915, EPI_ISL_5314916, EPI_ISL_5314917, EPI_ISL_5314919, EPI_ISL_5314920, EPI_ISL_5314921, EPI_ISL_5314922, EPI_ISL_5314923, EPI_ISL_5314924, EPI_ISL_5314926, EPI_ISL_5314927, EPI_ISL_5314928, EPI_ISL_5314929, EPI_ISL_5314930, EPI_ISL_5327700, EPI_ISL_5327702, EPI_ISL_5327706, EPI_ISL_5327707, EPI_ISL_5327708, EPI_ISL_5327709, EPI_ISL_5327710, EPI_ISL_5327714, EPI_ISL_5327718, EPI_ISL_5327719, EPI_ISL_5327720, EPI_ISL_5464150, EPI_ISL_5464156, EPI_ISL_5464163, EPI_ISL_5464195, EPI_ISL_5464197, EPI_ISL_5464300, EPI_ISL_5464352, EPI_ISL_5464440, EPI_ISL_5464994, EPI_ISL_5465003, EPI_ISL_5465010, EPI_ISL_5465018, EPI_ISL_5465079, EPI_ISL_5465145, EPI_ISL_5465169, EPI_ISL_5465175, EPI_ISL_5469523, EPI_ISL_5469531, EPI_ISL_5469551, EPI_ISL_5469561, EPI_ISL_5469571, EPI_ISL_5469574, EPI_ISL_5469577, EPI_ISL_5469591, EPI_ISL_5469602, EPI_ISL_5469612, EPI_ISL_5469916, EPI_ISL_5470011, EPI_ISL_5470012, EPI_ISL_5470013, EPI_ISL_5470015, EPI_ISL_5470016, EPI_ISL_5470017, EPI_ISL_5470018, EPI_ISL_578176, EPI_ISL_578177, EPI_ISL_582110, EPI_ISL_582111, EPI_ISL_582112, EPI_ISL_582113, EPI_ISL_582114, EPI_ISL_582115, EPI_ISL_582116, EPI_ISL_582117, EPI_ISL_582118, EPI_ISL_582119, EPI_ISL_582120, EPI_ISL_582122, EPI_ISL_582508, EPI_ISL_5913970, EPI_ISL_5913971, EPI_ISL_5913972, EPI_ISL_5913973, EPI_ISL_5913974, EPI_ISL_5913975, EPI_ISL_5913977, EPI_ISL_5913979, EPI_ISL_5913982, EPI_ISL_5913985, EPI_ISL_5913986, EPI_ISL_5913987, EPI_ISL_5913991, EPI_ISL_5914038, EPI_ISL_5914046, EPI_ISL_5914047, EPI_ISL_5914265, EPI_ISL_5914266, EPI_ISL_5914267, EPI_ISL_5914416, EPI_ISL_5914417, EPI_ISL_5914418, EPI_ISL_5914419, EPI_ISL_5914431, EPI_ISL_5914432, EPI_ISL_5914435, EPI_ISL_5914436, EPI_ISL_5914437, EPI_ISL_5914438, EPI_ISL_5914439, EPI_ISL_5914440, EPI_ISL_5914441, EPI_ISL_5914442, EPI_ISL_5914443, EPI_ISL_5914444, EPI_ISL_5914445, EPI_ISL_5914446, EPI_ISL_5914447, EPI_ISL_5914448, EPI_ISL_5914449, EPI_ISL_5914450, EPI_ISL_5914451, EPI_ISL_5914452, EPI_ISL_5914453, EPI_ISL_5914454, EPI_ISL_5914455, EPI_ISL_5914456, EPI_ISL_5914457, EPI_ISL_5914458, EPI_ISL_5914459, EPI_ISL_5914460, EPI_ISL_5914461, EPI_ISL_5914462, EPI_ISL_5914463, EPI_ISL_5914464, EPI_ISL_5914465, EPI_ISL_5914466, EPI_ISL_5914467, EPI_ISL_5914468, EPI_ISL_5914469, EPI_ISL_5914470, EPI_ISL_5914475, EPI_ISL_5914476, EPI_ISL_5914477, EPI_ISL_5914478, EPI_ISL_5914479, EPI_ISL_5914480, EPI_ISL_5914481, EPI_ISL_5914482, EPI_ISL_5914483, EPI_ISL_5914484, EPI_ISL_5914485, EPI_ISL_5914486, EPI_ISL_5914487, EPI_ISL_5914488, EPI_ISL_5914489, EPI_ISL_5914490, EPI_ISL_5914491, EPI_ISL_5914492, EPI_ISL_5914493, EPI_ISL_5914494, EPI_ISL_5914495, EPI_ISL_5914496, EPI_ISL_5914497, EPI_ISL_5914498, EPI_ISL_5914499, EPI_ISL_5914500, EPI_ISL_5914501, EPI_ISL_5914502, EPI_ISL_5914503, EPI_ISL_5914504, EPI_ISL_5914505, EPI_ISL_5914506, EPI_ISL_5914507, EPI_ISL_5914508, EPI_ISL_5914509, EPI_ISL_5914510, EPI_ISL_5914511, EPI_ISL_5914512, EPI_ISL_5914513, EPI_ISL_5914514, EPI_ISL_5914515, EPI_ISL_5914516, EPI_ISL_5914517, EPI_ISL_5914518, EPI_ISL_5914519, EPI_ISL_5914520, EPI_ISL_5914521, EPI_ISL_5914522, EPI_ISL_5914523, EPI_ISL_5914524, EPI_ISL_5914525, EPI_ISL_5914526, EPI_ISL_5914527, EPI_ISL_5914528, EPI_ISL_5914529, EPI_ISL_5914530, EPI_ISL_5914531, EPI_ISL_5914532, EPI_ISL_5914533, EPI_ISL_5914534, EPI_ISL_5914535, EPI_ISL_5914536, EPI_ISL_5914537, EPI_ISL_5914538, EPI_ISL_5914539, EPI_ISL_5914540, EPI_ISL_5914541, EPI_ISL_5914542, EPI_ISL_5914543, EPI_ISL_5914544, EPI_ISL_5914545, EPI_ISL_5914546, EPI_ISL_5914547, EPI_ISL_5914548, EPI_ISL_5914549, EPI_ISL_5914550, EPI_ISL_5914551, EPI_ISL_5914552, EPI_ISL_5914553, EPI_ISL_5914554, EPI_ISL_5914555, EPI_ISL_5914556, EPI_ISL_5914557, EPI_ISL_5914558, EPI_ISL_5914559, EPI_ISL_5914560, EPI_ISL_5914561, EPI_ISL_5914562, EPI_ISL_5914563, EPI_ISL_5914564, EPI_ISL_5914565, EPI_ISL_5914566, EPI_ISL_5914567, EPI_ISL_5914568, EPI_ISL_5914570, EPI_ISL_5914571, EPI_ISL_5914572, EPI_ISL_5914573, EPI_ISL_5914574, EPI_ISL_5914575, EPI_ISL_5914576, EPI_ISL_5914577, EPI_ISL_5914578, EPI_ISL_5914579, EPI_ISL_5914580, EPI_ISL_5914581, EPI_ISL_5914582, EPI_ISL_5914583, EPI_ISL_5914584, EPI_ISL_5914585, EPI_ISL_5914586, EPI_ISL_5914590, EPI_ISL_5914591, EPI_ISL_5914592, EPI_ISL_5914594, EPI_ISL_5914595, EPI_ISL_5914596, EPI_ISL_5914597, EPI_ISL_5914598, EPI_ISL_5914600, EPI_ISL_5914602, EPI_ISL_5914603, EPI_ISL_5914604, EPI_ISL_5914605, EPI_ISL_5914606, EPI_ISL_5914607, EPI_ISL_5914608, EPI_ISL_5914609, EPI_ISL_5914610, EPI_ISL_5914611, EPI_ISL_5914612, EPI_ISL_5914613, EPI_ISL_5914614, EPI_ISL_5914615, EPI_ISL_5914616, EPI_ISL_5914617, EPI_ISL_5914618, EPI_ISL_5914619, EPI_ISL_5914620, EPI_ISL_5914621, EPI_ISL_5914622, EPI_ISL_5914623, EPI_ISL_5914624, EPI_ISL_5914625, EPI_ISL_5914626, EPI_ISL_5914627, EPI_ISL_5914628, EPI_ISL_5914629, EPI_ISL_5914630, EPI_ISL_5914631, EPI_ISL_5914632, EPI_ISL_5914635, EPI_ISL_5914636, EPI_ISL_5914637, EPI_ISL_5914647, EPI_ISL_5914648, EPI_ISL_5914649, EPI_ISL_5914650, EPI_ISL_5914651, EPI_ISL_5914652, EPI_ISL_5914653, EPI_ISL_5914654, EPI_ISL_5914655, EPI_ISL_5914656, EPI_ISL_5914657, EPI_ISL_5914658, EPI_ISL_5914659, EPI_ISL_5914660, EPI_ISL_5914661, EPI_ISL_5914662, EPI_ISL_5914663, EPI_ISL_5914668, EPI_ISL_5914669, EPI_ISL_5914670, EPI_ISL_5914671, EPI_ISL_5914672, EPI_ISL_5914673, EPI_ISL_5914674, EPI_ISL_5914675, EPI_ISL_5914676, EPI_ISL_5914677, EPI_ISL_5914678, EPI_ISL_5914679, EPI_ISL_5914680, EPI_ISL_5914681, EPI_ISL_5914682, EPI_ISL_5914683, EPI_ISL_5914684, EPI_ISL_5914685, EPI_ISL_5914686, EPI_ISL_5914687, EPI_ISL_5914688, EPI_ISL_5914689, EPI_ISL_5914690, EPI_ISL_5914691, EPI_ISL_5914692, EPI_ISL_5914693, EPI_ISL_5914694, EPI_ISL_5914695, EPI_ISL_5914696, EPI_ISL_5914697, EPI_ISL_5914698, EPI_ISL_5914699, EPI_ISL_5914700, EPI_ISL_5914701, EPI_ISL_5914702, EPI_ISL_5914703, EPI_ISL_5914704, EPI_ISL_5914705, EPI_ISL_5914706, EPI_ISL_5914707, EPI_ISL_5914708, EPI_ISL_5914709, EPI_ISL_5914710, EPI_ISL_5914715, EPI_ISL_5914716, EPI_ISL_5914717, EPI_ISL_5914718, EPI_ISL_5914719, EPI_ISL_5914720, EPI_ISL_5914721, EPI_ISL_5914722, EPI_ISL_6075519, EPI_ISL_6075520, EPI_ISL_6075521, EPI_ISL_6075522, EPI_ISL_6075529, EPI_ISL_6075530, EPI_ISL_6075531, EPI_ISL_6075532, EPI_ISL_6075533, EPI_ISL_6075534, EPI_ISL_6075907, EPI_ISL_6075908, EPI_ISL_6075915, EPI_ISL_6075918, EPI_ISL_6075947, EPI_ISL_6075951, EPI_ISL_6075954, EPI_ISL_6075972, EPI_ISL_6076059, EPI_ISL_6076062, EPI_ISL_6076067, EPI_ISL_6076070, EPI_ISL_6076153, EPI_ISL_6076196, EPI_ISL_6076203, EPI_ISL_6076221, EPI_ISL_6076222, EPI_ISL_6076287, EPI_ISL_6076327, EPI_ISL_6076372, EPI_ISL_6076373, EPI_ISL_6076385, EPI_ISL_6076457, EPI_ISL_6076459, EPI_ISL_6076460, EPI_ISL_6076463, EPI_ISL_6076464, EPI_ISL_6076465, EPI_ISL_6076466, EPI_ISL_6076467, EPI_ISL_6076491, EPI_ISL_6076496, EPI_ISL_6076518, EPI_ISL_6076519, EPI_ISL_6076557, EPI_ISL_6076638, EPI_ISL_6076748, EPI_ISL_6076944, EPI_ISL_6076973, EPI_ISL_6076974, EPI_ISL_6077065, EPI_ISL_6077108, EPI_ISL_6077109, EPI_ISL_6077110, EPI_ISL_6077111, EPI_ISL_6077112, EPI_ISL_6077113, EPI_ISL_6077114, EPI_ISL_6077115, EPI_ISL_6077116, EPI_ISL_6077117, EPI_ISL_6077118, EPI_ISL_6077119, EPI_ISL_6077120, EPI_ISL_6077121, EPI_ISL_6077122, EPI_ISL_6077123, EPI_ISL_6077124, EPI_ISL_6077125, EPI_ISL_6077127, EPI_ISL_6077128, EPI_ISL_6077129, EPI_ISL_6077130, EPI_ISL_6077131, EPI_ISL_6077132, EPI_ISL_6077133, EPI_ISL_6077134, EPI_ISL_6077135, EPI_ISL_6077136, EPI_ISL_6077137, EPI_ISL_6077138, EPI_ISL_6077139, EPI_ISL_6077140, EPI_ISL_6077141, EPI_ISL_6077142, EPI_ISL_6077143, EPI_ISL_6077144, EPI_ISL_6077145, EPI_ISL_6077146, EPI_ISL_6077147, EPI_ISL_6077148, EPI_ISL_6077149, EPI_ISL_6077150, EPI_ISL_6077151, EPI_ISL_6077152, EPI_ISL_6077153, EPI_ISL_6077154, EPI_ISL_6077155, EPI_ISL_6077156, EPI_ISL_6077157, EPI_ISL_6077158, EPI_ISL_6077159, EPI_ISL_6077160, EPI_ISL_6077161, EPI_ISL_6077162, EPI_ISL_6077163, EPI_ISL_6077164, EPI_ISL_6077165, EPI_ISL_6077166, EPI_ISL_6077167, EPI_ISL_6077168, EPI_ISL_6077169, EPI_ISL_6077170, EPI_ISL_6077171, EPI_ISL_6077172, EPI_ISL_6077173, EPI_ISL_6077174, EPI_ISL_6077175, EPI_ISL_6077176, EPI_ISL_6077177, EPI_ISL_6077178, EPI_ISL_6077179, EPI_ISL_6077180, EPI_ISL_6134286, EPI_ISL_6134290, EPI_ISL_6134294, EPI_ISL_6134316, EPI_ISL_623098, EPI_ISL_623099, EPI_ISL_623100, EPI_ISL_623101, EPI_ISL_623102, EPI_ISL_6286597, EPI_ISL_6286604, EPI_ISL_6286631, EPI_ISL_6286657, EPI_ISL_6286660, EPI_ISL_6286797, EPI_ISL_6287174, EPI_ISL_6287372, EPI_ISL_6287391, EPI_ISL_6287482, EPI_ISL_6287500, EPI_ISL_6287507, EPI_ISL_6287513, EPI_ISL_6287518, EPI_ISL_6287525, EPI_ISL_6287532, EPI_ISL_6287631, EPI_ISL_6287950, EPI_ISL_6288561, EPI_ISL_6288585, EPI_ISL_6289013, EPI_ISL_6289337, EPI_ISL_6289339, EPI_ISL_6289440, EPI_ISL_6289442, EPI_ISL_6289451, EPI_ISL_6291941, EPI_ISL_6291949, EPI_ISL_6291953, EPI_ISL_6291962, EPI_ISL_6354938, EPI_ISL_6354945, EPI_ISL_636476, EPI_ISL_636477, EPI_ISL_636479, EPI_ISL_636484, EPI_ISL_636485, EPI_ISL_636487, EPI_ISL_636489, EPI_ISL_636490, EPI_ISL_639974, EPI_ISL_639975, EPI_ISL_639976, EPI_ISL_639977, EPI_ISL_639979, EPI_ISL_639980, EPI_ISL_639981, EPI_ISL_639982, EPI_ISL_639983, EPI_ISL_639985, EPI_ISL_639986, EPI_ISL_639987, EPI_ISL_639988, EPI_ISL_639989, EPI_ISL_639990, EPI_ISL_639991, EPI_ISL_639992, EPI_ISL_639993, EPI_ISL_639994, EPI_ISL_639995, EPI_ISL_639996, EPI_ISL_639997, EPI_ISL_639998, EPI_ISL_639999, EPI_ISL_640000, EPI_ISL_640001, EPI_ISL_640002, EPI_ISL_640003, EPI_ISL_640004, EPI_ISL_640005, EPI_ISL_640006, EPI_ISL_640007, EPI_ISL_640008, EPI_ISL_640009, EPI_ISL_640010, EPI_ISL_640011, EPI_ISL_640012, EPI_ISL_640013, EPI_ISL_640014, EPI_ISL_6604997, EPI_ISL_6604998, EPI_ISL_6604999, EPI_ISL_6605000, EPI_ISL_6605002, EPI_ISL_6605003, EPI_ISL_6605005, EPI_ISL_6605006, EPI_ISL_6605065, EPI_ISL_6605081, EPI_ISL_6605086, EPI_ISL_6605087, EPI_ISL_6605088, EPI_ISL_6605089, EPI_ISL_6605090, EPI_ISL_6605091, EPI_ISL_6605092, EPI_ISL_6605093, EPI_ISL_6605094, EPI_ISL_6605095, EPI_ISL_6605096, EPI_ISL_6605097, EPI_ISL_6605098, EPI_ISL_6605140, EPI_ISL_6605189, EPI_ISL_6605199, EPI_ISL_6605332, EPI_ISL_6605345, EPI_ISL_6605346, EPI_ISL_6605347, EPI_ISL_6605546, EPI_ISL_6605553, EPI_ISL_6606021, EPI_ISL_6606234, EPI_ISL_6606235, EPI_ISL_6606237, EPI_ISL_6606238, EPI_ISL_6606239, EPI_ISL_6606241, EPI_ISL_6606299, EPI_ISL_6606300, EPI_ISL_6606301, EPI_ISL_6606357, EPI_ISL_6606369, EPI_ISL_6606371, EPI_ISL_6606590, EPI_ISL_6606619, EPI_ISL_6606622, EPI_ISL_6606623, EPI_ISL_6606635, EPI_ISL_6606638, EPI_ISL_6606639, EPI_ISL_6606878, EPI_ISL_6606879, EPI_ISL_6606880, EPI_ISL_6606881, EPI_ISL_6606882, EPI_ISL_6606883, EPI_ISL_6606884, EPI_ISL_6606885, EPI_ISL_6606886, EPI_ISL_6606887, EPI_ISL_6606888, EPI_ISL_6606889, EPI_ISL_676542, EPI_ISL_676543, EPI_ISL_676544, EPI_ISL_676545, EPI_ISL_676546, EPI_ISL_676547, EPI_ISL_676548, EPI_ISL_676549, EPI_ISL_676550, EPI_ISL_676551, EPI_ISL_676552, EPI_ISL_676553, EPI_ISL_676554, EPI_ISL_676555, EPI_ISL_676556, EPI_ISL_676557, EPI_ISL_676558, EPI_ISL_676559, EPI_ISL_676560, EPI_ISL_676561, EPI_ISL_676562, EPI_ISL_676563, EPI_ISL_676564, EPI_ISL_676565, EPI_ISL_676566, EPI_ISL_676567, EPI_ISL_676568, EPI_ISL_676569, EPI_ISL_676570, EPI_ISL_676571, EPI_ISL_676572, EPI_ISL_676573, EPI_ISL_678494, EPI_ISL_678495, EPI_ISL_678496, EPI_ISL_678497, EPI_ISL_678498, EPI_ISL_678499, EPI_ISL_678500, EPI_ISL_678501, EPI_ISL_678502, EPI_ISL_678503, EPI_ISL_678504, EPI_ISL_678505, EPI_ISL_678506, EPI_ISL_678507, EPI_ISL_678508, EPI_ISL_678534, EPI_ISL_678535, EPI_ISL_678536, EPI_ISL_678537, EPI_ISL_678538, EPI_ISL_678539, EPI_ISL_678540, EPI_ISL_678541, EPI_ISL_678542, EPI_ISL_678543, EPI_ISL_678544, EPI_ISL_678545, EPI_ISL_678546, EPI_ISL_678547, EPI_ISL_681261, EPI_ISL_681262, EPI_ISL_681263, EPI_ISL_683334, EPI_ISL_683335, EPI_ISL_683336, EPI_ISL_683337, EPI_ISL_683338, EPI_ISL_683339, EPI_ISL_683340, EPI_ISL_683341, EPI_ISL_683342, EPI_ISL_683343, EPI_ISL_683344, EPI_ISL_683345, EPI_ISL_683346, EPI_ISL_683347, EPI_ISL_683348, EPI_ISL_683349, EPI_ISL_683350, EPI_ISL_683351, EPI_ISL_683352, EPI_ISL_683353, EPI_ISL_683354, EPI_ISL_683355, EPI_ISL_683356, EPI_ISL_683357, EPI_ISL_683358, EPI_ISL_683359, EPI_ISL_683360, EPI_ISL_683361, EPI_ISL_683362, EPI_ISL_683363, EPI_ISL_683364, EPI_ISL_683365, EPI_ISL_683366, EPI_ISL_683367, EPI_ISL_683368, EPI_ISL_683369, EPI_ISL_683370, EPI_ISL_683371, EPI_ISL_683372, EPI_ISL_683373, EPI_ISL_683374, EPI_ISL_683375, EPI_ISL_683376, EPI_ISL_683377, EPI_ISL_683378, EPI_ISL_683379, EPI_ISL_683380, EPI_ISL_683381, EPI_ISL_683382, EPI_ISL_683383, EPI_ISL_683384, EPI_ISL_683385, EPI_ISL_683386, EPI_ISL_683387, EPI_ISL_683388, EPI_ISL_683389, EPI_ISL_683390, EPI_ISL_683391, EPI_ISL_683392, EPI_ISL_683393, EPI_ISL_683394, EPI_ISL_683395, EPI_ISL_683396, EPI_ISL_683397, EPI_ISL_683398, EPI_ISL_683399, EPI_ISL_683400, EPI_ISL_683401, EPI_ISL_683402, EPI_ISL_684107, EPI_ISL_692733, EPI_ISL_692734, EPI_ISL_692735, EPI_ISL_692736, EPI_ISL_692737, EPI_ISL_692738, EPI_ISL_692739, EPI_ISL_692740, EPI_ISL_692741, EPI_ISL_692742, EPI_ISL_692743, EPI_ISL_692744, EPI_ISL_692745, EPI_ISL_692746, EPI_ISL_692747, EPI_ISL_692748, EPI_ISL_692749, EPI_ISL_692750, EPI_ISL_692751, EPI_ISL_692752, EPI_ISL_692753, EPI_ISL_692754, EPI_ISL_692755, EPI_ISL_692756, EPI_ISL_692757, EPI_ISL_692758, EPI_ISL_692759, EPI_ISL_692760, EPI_ISL_692761, EPI_ISL_692762, EPI_ISL_692763, EPI_ISL_692764, EPI_ISL_692765, EPI_ISL_692766, EPI_ISL_692767, EPI_ISL_692768, EPI_ISL_693488, EPI_ISL_693489, EPI_ISL_693490, EPI_ISL_693491, EPI_ISL_693492, EPI_ISL_693493, EPI_ISL_693494, EPI_ISL_693495, EPI_ISL_693496, EPI_ISL_693497, EPI_ISL_693498, EPI_ISL_693499, EPI_ISL_693500, EPI_ISL_693501, EPI_ISL_693502, EPI_ISL_693503, EPI_ISL_693504, EPI_ISL_693505, EPI_ISL_693506, EPI_ISL_693507, EPI_ISL_693508, EPI_ISL_693509, EPI_ISL_693510, EPI_ISL_693511, EPI_ISL_693512, EPI_ISL_693513, EPI_ISL_693514, EPI_ISL_700327, EPI_ISL_728304, EPI_ISL_728305, EPI_ISL_728306, EPI_ISL_728307, EPI_ISL_728308, EPI_ISL_728309, EPI_ISL_728310, EPI_ISL_728311, EPI_ISL_728312, EPI_ISL_728313, EPI_ISL_728314, EPI_ISL_728315, EPI_ISL_728316, EPI_ISL_728317, EPI_ISL_728318, EPI_ISL_728319, EPI_ISL_728320, EPI_ISL_728516, EPI_ISL_728517, EPI_ISL_728518, EPI_ISL_728519, EPI_ISL_728520, EPI_ISL_728521, EPI_ISL_728522, EPI_ISL_728523, EPI_ISL_728524, EPI_ISL_728525, EPI_ISL_728526, EPI_ISL_728527, EPI_ISL_728528, EPI_ISL_728529, EPI_ISL_728530, EPI_ISL_728531, EPI_ISL_728532, EPI_ISL_728533, EPI_ISL_728534, EPI_ISL_728535, EPI_ISL_728536, EPI_ISL_728537, EPI_ISL_728538, EPI_ISL_728539, EPI_ISL_728540, EPI_ISL_728541, EPI_ISL_728542, EPI_ISL_728543, EPI_ISL_728544, EPI_ISL_728545, EPI_ISL_728546, EPI_ISL_728547, EPI_ISL_728548, EPI_ISL_728549, EPI_ISL_728550, EPI_ISL_728551, EPI_ISL_730640, EPI_ISL_730641, EPI_ISL_730642, EPI_ISL_730643, EPI_ISL_730644, EPI_ISL_730645, EPI_ISL_730646, EPI_ISL_730647, EPI_ISL_730648, EPI_ISL_730649, EPI_ISL_730650, EPI_ISL_730651, EPI_ISL_732677, EPI_ISL_732678, EPI_ISL_732679, EPI_ISL_732680, EPI_ISL_732681, EPI_ISL_732682, EPI_ISL_732683, EPI_ISL_732684, EPI_ISL_732685, EPI_ISL_732686, EPI_ISL_732687, EPI_ISL_732688, EPI_ISL_732689, EPI_ISL_732690, EPI_ISL_732691, EPI_ISL_732692, EPI_ISL_732693, EPI_ISL_732694, EPI_ISL_732695, EPI_ISL_732696, EPI_ISL_732697, EPI_ISL_732698, EPI_ISL_732699, EPI_ISL_732700, EPI_ISL_732701, EPI_ISL_732702, EPI_ISL_732703, EPI_ISL_745307, EPI_ISL_745308, EPI_ISL_745309, EPI_ISL_745310, EPI_ISL_745311, EPI_ISL_745316, EPI_ISL_745317, EPI_ISL_745318, EPI_ISL_745319, EPI_ISL_745320, EPI_ISL_745321, EPI_ISL_745322, EPI_ISL_745323, EPI_ISL_745324, EPI_ISL_745325, EPI_ISL_745326, EPI_ISL_745327, EPI_ISL_745328, EPI_ISL_745329, EPI_ISL_745330, EPI_ISL_745331, EPI_ISL_745332, EPI_ISL_745333, EPI_ISL_745334, EPI_ISL_745337, EPI_ISL_745338, EPI_ISL_745339, EPI_ISL_745340, EPI_ISL_745341, EPI_ISL_745342, EPI_ISL_745343, EPI_ISL_745344, EPI_ISL_745345, EPI_ISL_745346, EPI_ISL_745347, EPI_ISL_745348, EPI_ISL_745349, EPI_ISL_745350, EPI_ISL_745351, EPI_ISL_745352, EPI_ISL_745353, EPI_ISL_745354, EPI_ISL_745355, EPI_ISL_745356, EPI_ISL_745357, EPI_ISL_745358, EPI_ISL_745359, EPI_ISL_745360, EPI_ISL_745361, EPI_ISL_745362, EPI_ISL_745363, EPI_ISL_745364, EPI_ISL_745365, EPI_ISL_745366, EPI_ISL_745367, EPI_ISL_745368, EPI_ISL_745369, EPI_ISL_745370, EPI_ISL_745371, EPI_ISL_745372, EPI_ISL_745373, EPI_ISL_745374, EPI_ISL_745375, EPI_ISL_745376, EPI_ISL_745377, EPI_ISL_745378, EPI_ISL_745379, EPI_ISL_745380, EPI_ISL_745381, EPI_ISL_745382, EPI_ISL_745383, EPI_ISL_745384, EPI_ISL_745385, EPI_ISL_745386, EPI_ISL_745387, EPI_ISL_745388, EPI_ISL_745389, EPI_ISL_745390, EPI_ISL_745391, EPI_ISL_745392, EPI_ISL_745393, EPI_ISL_745394, EPI_ISL_745395, EPI_ISL_745396, EPI_ISL_745397, EPI_ISL_768827, EPI_ISL_768828, EPI_ISL_779780, EPI_ISL_779783, EPI_ISL_779784, EPI_ISL_779787, EPI_ISL_779788, EPI_ISL_779789, EPI_ISL_779790, EPI_ISL_779791, EPI_ISL_779792, EPI_ISL_779793, EPI_ISL_779794, EPI_ISL_779795, EPI_ISL_779796, EPI_ISL_779797, EPI_ISL_779798, EPI_ISL_779799, EPI_ISL_779800, EPI_ISL_779801, EPI_ISL_779802, EPI_ISL_779803, EPI_ISL_779804, EPI_ISL_779805, EPI_ISL_779806, EPI_ISL_779807, EPI_ISL_779808, EPI_ISL_779809, EPI_ISL_779810, EPI_ISL_779811, EPI_ISL_779812, EPI_ISL_779813, EPI_ISL_779845, EPI_ISL_900526, EPI_ISL_900532, EPI_ISL_900533, EPI_ISL_900544, EPI_ISL_900545, EPI_ISL_900546, EPI_ISL_900547, EPI_ISL_900548, EPI_ISL_900549, EPI_ISL_900550, EPI_ISL_900551, EPI_ISL_900552, EPI_ISL_900553, EPI_ISL_900554, EPI_ISL_900555, EPI_ISL_900556, EPI_ISL_900557, EPI_ISL_900558, EPI_ISL_900559, EPI_ISL_900560, EPI_ISL_900561, EPI_ISL_900562, EPI_ISL_900563, EPI_ISL_900564, EPI_ISL_900565, EPI_ISL_900566, EPI_ISL_900567
CNR Virus des Infections Respiratoires - France SUD	CNR Virus des Infections Respiratoires - France SUD	Bal et al	EPI_ISL_410486, EPI_ISL_416745, EPI_ISL_416746
CNR Virus des Infections Respiratoires – France Sud	CNR Virus des Infections Respiratoires - France SUD	Antonin Bal et al	EPI_ISL_2893940, EPI_ISL_2894016, EPI_ISL_2894089, EPI_ISL_2894113, EPI_ISL_2894115
CNRB-INCIENSA - MEDICINA DE EMPRESA	Inciensa, Instituto Costarricense de Investigación y Enseñanza en Nutrición y Salud	Francisco Duarte et al	EPI_ISL_4601190, EPI_ISL_4601206, EPI_ISL_4601240
CO Dept. of Public Health and Environment, Lab Services Division	Centers for Disease Control and Prevention Division of Viral Diseases, Pathogen Discovery	Mili Sheth et al	EPI_ISL_4251507, EPI_ISL_4251539, EPI_ISL_4251544, EPI_ISL_4251548, EPI_ISL_4251574, EPI_ISL_4251590, EPI_ISL_4251608, EPI_ISL_4251620, EPI_ISL_4251647, EPI_ISL_4251685, EPI_ISL_4251696, EPI_ISL_4251714, EPI_ISL_4251717, EPI_ISL_4251738, EPI_ISL_4251739, EPI_ISL_4251756, EPI_ISL_4251758, EPI_ISL_4251808, EPI_ISL_4251815, EPI_ISL_4251817, EPI_ISL_4251840, EPI_ISL_4251856, EPI_ISL_4251896, EPI_ISL_6472279, EPI_ISL_6472295, EPI_ISL_6472434, EPI_ISL_6472449, EPI_ISL_6472480, EPI_ISL_6472489, EPI_ISL_6472496, EPI_ISL_6472512, EPI_ISL_6472575, EPI_ISL_6472582, EPI_ISL_6472592, EPI_ISL_6472642, EPI_ISL_6472646, EPI_ISL_6472661, EPI_ISL_6472799, EPI_ISL_6473858, EPI_ISL_6473861, EPI_ISL_6473863, EPI_ISL_6473874, EPI_ISL_6473876, EPI_ISL_6473889, EPI_ISL_6473891, EPI_ISL_6473893, EPI_ISL_6473906, EPI_ISL_6473911, EPI_ISL_6473924, EPI_ISL_6473941, EPI_ISL_6473943, EPI_ISL_6473950, EPI_ISL_6473953, EPI_ISL_6473963, EPI_ISL_6473969, EPI_ISL_6474002, EPI_ISL_6474029, EPI_ISL_6474053, EPI_ISL_6474058, EPI_ISL_6474106, EPI_ISL_6811215, EPI_ISL_6811216, EPI_ISL_6811217, EPI_ISL_6811218, EPI_ISL_6811221, EPI_ISL_6811222, EPI_ISL_6811225, EPI_ISL_6811226, EPI_ISL_6811228, EPI_ISL_6811229, EPI_ISL_6811233, EPI_ISL_6811235, EPI_ISL_6811238, EPI_ISL_6811239, EPI_ISL_6811240, EPI_ISL_6811241, EPI_ISL_6811242, EPI_ISL_6811243
CO Dept. of Public Health and Environment, Lab Services Division	Genomics and Discovery, Respiratory Viruses Branch, Division of Viral Diseases, Centers for Disease Control and Prevention	Krista Queen et al	EPI_ISL_903781
COCR NEW TENGIZ Clinic	Reference laboratory for the control of viral infections	Nazym Tleumbetova et al	EPI_ISL_2438607, EPI_ISL_2438608
COLCAN	Instituto Nacional de Salud- Dirección de Investigación en Salud Pública	Katherine Laiton-Donato et al	EPI_ISL_2155042, EPI_ISL_3385771, EPI_ISL_3385855, EPI_ISL_5055208, EPI_ISL_5055214, EPI_ISL_5055219, EPI_ISL_5055227, EPI_ISL_5055233, EPI_ISL_5055240, EPI_ISL_5055463, EPI_ISL_5055464, EPI_ISL_5055465, EPI_ISL_5071087, EPI_ISL_5071090, EPI_ISL_5071091, EPI_ISL_5071093, EPI_ISL_5071096, EPI_ISL_5071097, EPI_ISL_5071117, EPI_ISL_5071118, EPI_ISL_5071121, EPI_ISL_5071122, EPI_ISL_5071123, EPI_ISL_5071125, EPI_ISL_5071129, EPI_ISL_5071134, EPI_ISL_5071137, EPI_ISL_5071139, EPI_ISL_5071140, EPI_ISL_5071147, EPI_ISL_5071149, EPI_ISL_5071150, EPI_ISL_5071152, EPI_ISL_5071157, EPI_ISL_5071158, EPI_ISL_5071159, EPI_ISL_5071161, EPI_ISL_5071162, EPI_ISL_5071163, EPI_ISL_5071164, EPI_ISL_5071166, EPI_ISL_5071169, EPI_ISL_5071170, EPI_ISL_5071188, EPI_ISL_5071201, EPI_ISL_5072549, EPI_ISL_5072550, EPI_ISL_5072559, EPI_ISL_5072562
COLCAN - INS	Gencore - Universidad de los Andes	Luisa Sacristan et al	EPI_ISL_5054466, EPI_ISL_5054467, EPI_ISL_5054468, EPI_ISL_5054469, EPI_ISL_5054470, EPI_ISL_5054471, EPI_ISL_5054472, EPI_ISL_5054473, EPI_ISL_5054474, EPI_ISL_5054475, EPI_ISL_5054476, EPI_ISL_5054477, EPI_ISL_5054478, EPI_ISL_5054479, EPI_ISL_5054481, EPI_ISL_5054482, EPI_ISL_5054483, EPI_ISL_5054484, EPI_ISL_5054485, EPI_ISL_5054486, EPI_ISL_5054487, EPI_ISL_5054488, EPI_ISL_5054489, EPI_ISL_5054490, EPI_ISL_5054491, EPI_ISL_5054492, EPI_ISL_5054493, EPI_ISL_5054494, EPI_ISL_5054495, EPI_ISL_5054496, EPI_ISL_5054497, EPI_ISL_5054498, EPI_ISL_5054499, EPI_ISL_5054500, EPI_ISL_5054501, EPI_ISL_5054503, EPI_ISL_5054504, EPI_ISL_5054505
COLCÁN	UNAL-BOGOTA	Andrés Pinzón et al	EPI_ISL_5152819, EPI_ISL_5152862, EPI_ISL_5152885
COLOMBIA ASIA	INSACOG-KA, NIMHANS	Chitra Pattabiraman et al	EPI_ISL_3233025
COMFANDI - SAN NICOLAS	Instituto Nacional de Salud- Dirección de Investigación en Salud Pública	Katherine Laiton-Donato et al	EPI_ISL_2674313, EPI_ISL_2674315, EPI_ISL_2674316
COMMAND HOSPITAL	INSACOG-KA, NIMHANS	Chitra Pattabiraman et al	EPI_ISL_1818586, EPI_ISL_2545201, EPI_ISL_3232926, EPI_ISL_3232927, EPI_ISL_3232928
COMMUNITY TESTING CENTRE	Hong Kong Department of Health	Alan K.L. Tsang et al	EPI_ISL_2484788, EPI_ISL_2484796, EPI_ISL_2484798, EPI_ISL_2600357, EPI_ISL_3019495
COMPENSAR - LABORATORIO CLINICO LOS COBOS	Instituto Nacional de Salud- Dirección de Investigación en Salud Pública	Katherine Laiton-Donato et al	EPI_ISL_5530602, EPI_ISL_5530603, EPI_ISL_5530604, EPI_ISL_5530607, EPI_ISL_5530608, EPI_ISL_5924367, EPI_ISL_5924368, EPI_ISL_5924369, EPI_ISL_5924370, EPI_ISL_5924371, EPI_ISL_5924372, EPI_ISL_5924373, EPI_ISL_5924374, EPI_ISL_5924375, EPI_ISL_5924376, EPI_ISL_5924528, EPI_ISL_5924530, EPI_ISL_5924531, EPI_ISL_5924532
COMPLEJO ASISTENCIAL UNIVERSITARIO DE BURGOS	Instituto de Salud Carlos III	Iglesias-Caballero et al	EPI_ISL_416994, EPI_ISL_418248, EPI_ISL_418249
COMPLEJO ASISTENCIAL UNIVERSITARIO DE BURGOS	Instituto de Salud Carlos III	Vázquez-Morón et al	EPI_ISL_1908179, EPI_ISL_2840786, EPI_ISL_2840787
COMPLEJO HOSPITALARIO DE NAVARRA	Instituto de Salud Carlos III	Iglesias-Caballero et al	EPI_ISL_1159194, EPI_ISL_1159195, EPI_ISL_1159196, EPI_ISL_1159197, EPI_ISL_1261458, EPI_ISL_1261508, EPI_ISL_1261509, EPI_ISL_1261518
COMPLEJO HOSPITALARIO DE NAVARRA	Instituto de Salud Carlos III	Vázquez-Morón et al	EPI_ISL_1261479, EPI_ISL_1261495, EPI_ISL_1261538, EPI_ISL_1261539, EPI_ISL_1261680
COMPLEJO HOSPITALARIO UNIVERSITARIO LA CORUÑA	Instituto de Salud Carlos III	Iglesias-Caballero et al	EPI_ISL_1059924, EPI_ISL_1059925, EPI_ISL_1059926, EPI_ISL_1261480
COMPLEJO HOSPITALARIO UNIVERSITARIO LA CORUÑA	Instituto de Salud Carlos III	Vázquez-Morón et al	EPI_ISL_1159136
COMPLEJO HOSPITALARIO XERAL-CALDE	Instituto de Salud Carlos III	Iglesias-Caballero et al	EPI_ISL_954780
COMPLEXO HOSPITALAR OURO VERDE DE CAMPINAS	Instituto Butantan	Dimas Tadeu Covas et al	EPI_ISL_2345961, EPI_ISL_5648994, EPI_ISL_5649053, EPI_ISL_5651269, EPI_ISL_5651812, EPI_ISL_5652097, EPI_ISL_5652983, EPI_ISL_5653890, EPI_ISL_5654017, EPI_ISL_5681470, EPI_ISL_6813494
COMPLEXO HOSPITALAR OURO VERDE DE CAMPINAS	Instituto Butantan / Mendelics	Dimas Tadeu Covas et al	EPI_ISL_1445109, EPI_ISL_1445110, EPI_ISL_1445114, EPI_ISL_1445115, EPI_ISL_1445116, EPI_ISL_1445117, EPI_ISL_1445118
COMPLEXO HOSPITALAR OURO VERDE DE CAMPINAS	Instituto Butantan / Mendelics	Instituto Butantan: Dimas Tadeu Covas et al	EPI_ISL_1966145, EPI_ISL_1966146, EPI_ISL_1966157, EPI_ISL_1966158, EPI_ISL_1966159, EPI_ISL_1966160, EPI_ISL_1966161
COMPLEXO HOSPITALAR PADRE BENTO DE GUARULHOS	Instituto Butantan	Dimas Tadeu Covas et al	EPI_ISL_3374311, EPI_ISL_3944844, EPI_ISL_3944845, EPI_ISL_3944996, EPI_ISL_4168931, EPI_ISL_4168932, EPI_ISL_4168933, EPI_ISL_4168935, EPI_ISL_4275435, EPI_ISL_4275440, EPI_ISL_5021057, EPI_ISL_5021067, EPI_ISL_5648851, EPI_ISL_5648899, EPI_ISL_5648934, EPI_ISL_5648995, EPI_ISL_5649113, EPI_ISL_5652091, EPI_ISL_5652223, EPI_ISL_5652586, EPI_ISL_5652761, EPI_ISL_5652769, EPI_ISL_5669053, EPI_ISL_5669151, EPI_ISL_5669754, EPI_ISL_5670505, EPI_ISL_5670839, EPI_ISL_5678132, EPI_ISL_5678411, EPI_ISL_5678488, EPI_ISL_5679432
CONCHAS	Instituto Butantan	Dimas Tadeu Covas et al	EPI_ISL_4746489, EPI_ISL_4746545, EPI_ISL_4746842, EPI_ISL_4746843
CONFANDI SAN NICOLAS	Instituto Nacional de Salud- Dirección de Investigación en Salud Pública	Katherine Laiton-Donato et al	EPI_ISL_1632500, EPI_ISL_1632501
CONSEJERIA DE SANIDAD Y ASUNTOS SOCIALES	Instituto de Salud Carlos III	Iglesias-Caballero et al	EPI_ISL_1159220, EPI_ISL_1159225, EPI_ISL_1159226, EPI_ISL_1261516, EPI_ISL_1509973, EPI_ISL_1509978, EPI_ISL_1509997, EPI_ISL_1509998, EPI_ISL_1510734, EPI_ISL_1510735, EPI_ISL_1510744, EPI_ISL_1510745, EPI_ISL_1510746, EPI_ISL_1665178, EPI_ISL_1665179, EPI_ISL_1665180, EPI_ISL_1665181, EPI_ISL_1665182, EPI_ISL_1665183, EPI_ISL_1665184, EPI_ISL_1665185, EPI_ISL_1665186, EPI_ISL_1665187, EPI_ISL_1665188, EPI_ISL_1665189, EPI_ISL_1665190, EPI_ISL_1665191, EPI_ISL_1665192, EPI_ISL_1684103, EPI_ISL_1684106, EPI_ISL_1684109, EPI_ISL_1684112, EPI_ISL_1684115, EPI_ISL_1684117, EPI_ISL_1684121, EPI_ISL_1684123, EPI_ISL_1684126, EPI_ISL_1684135, EPI_ISL_1684148, EPI_ISL_1684151, EPI_ISL_1684154, EPI_ISL_1684157, EPI_ISL_1684160, EPI_ISL_1684163, EPI_ISL_1684169, EPI_ISL_1684206, EPI_ISL_1908228, EPI_ISL_1908229, EPI_ISL_1908230, EPI_ISL_1908231, EPI_ISL_1908232, EPI_ISL_1908233, EPI_ISL_1908234, EPI_ISL_1908235, EPI_ISL_1908236, EPI_ISL_1908237, EPI_ISL_1908238, EPI_ISL_1908239, EPI_ISL_1908240, EPI_ISL_1908241, EPI_ISL_1908242, EPI_ISL_1908243, EPI_ISL_1908244, EPI_ISL_1908245, EPI_ISL_1908246, EPI_ISL_1908247, EPI_ISL_1908248, EPI_ISL_1908249, EPI_ISL_1908250, EPI_ISL_1908251, EPI_ISL_1908252, EPI_ISL_1908253, EPI_ISL_1908254, EPI_ISL_2840850, EPI_ISL_2919034, EPI_ISL_3028043, EPI_ISL_3028044, EPI_ISL_3028045, EPI_ISL_3028111, EPI_ISL_4425265, EPI_ISL_4799915, EPI_ISL_4919621
CONSEJERIA DE SANIDAD Y ASUNTOS SOCIALES	Instituto de Salud Carlos III	Sandonís et al	EPI_ISL_1262079, EPI_ISL_1262081, EPI_ISL_1262082, EPI_ISL_1262084, EPI_ISL_1262085, EPI_ISL_1509967, EPI_ISL_1509988, EPI_ISL_1510032, EPI_ISL_1510710, EPI_ISL_1510711, EPI_ISL_1510713, EPI_ISL_1510714, EPI_ISL_1510715, EPI_ISL_1510716, EPI_ISL_1510717, EPI_ISL_1510718, EPI_ISL_1510730, EPI_ISL_1510731, EPI_ISL_1510732, EPI_ISL_1510733, EPI_ISL_1511219, EPI_ISL_1511220, EPI_ISL_1511221, EPI_ISL_1511223, EPI_ISL_1665165, EPI_ISL_1665166, EPI_ISL_1665167, EPI_ISL_1665168, EPI_ISL_1665169, EPI_ISL_1665170, EPI_ISL_1665171, EPI_ISL_1665172, EPI_ISL_1665173, EPI_ISL_1665174, EPI_ISL_1665175, EPI_ISL_1665176, EPI_ISL_1665177, EPI_ISL_1683981, EPI_ISL_1683984, EPI_ISL_1683987, EPI_ISL_1683991, EPI_ISL_1683993, EPI_ISL_1683996, EPI_ISL_1684000, EPI_ISL_1684003, EPI_ISL_1684006, EPI_ISL_1684008, EPI_ISL_1684012, EPI_ISL_1908191, EPI_ISL_1908192, EPI_ISL_1908193, EPI_ISL_1908206, EPI_ISL_1908207, EPI_ISL_1908208, EPI_ISL_1908209, EPI_ISL_1908210, EPI_ISL_1908211, EPI_ISL_1908212, EPI_ISL_1908213, EPI_ISL_1908214, EPI_ISL_1908215, EPI_ISL_1908216, EPI_ISL_1908217, EPI_ISL_3149183, EPI_ISL_4425189
CONSEJERIA DE SANIDAD Y ASUNTOS SOCIALES	Instituto de Salud Carlos III	Vázquez-Morón et al	EPI_ISL_1059984, EPI_ISL_1261502, EPI_ISL_1261503, EPI_ISL_1261507, EPI_ISL_1261533, EPI_ISL_1510708, EPI_ISL_1510709, EPI_ISL_1511218, EPI_ISL_1665149, EPI_ISL_1665150, EPI_ISL_1665151, EPI_ISL_1665152, EPI_ISL_1683764, EPI_ISL_1683767, EPI_ISL_1683773, EPI_ISL_1683776, EPI_ISL_1683779, EPI_ISL_1683782, EPI_ISL_1683785, EPI_ISL_1683788, EPI_ISL_1683791, EPI_ISL_1683795, EPI_ISL_1683828, EPI_ISL_1683832, EPI_ISL_1683834, EPI_ISL_1683838, EPI_ISL_1683841, EPI_ISL_1683844, EPI_ISL_1683847, EPI_ISL_1683850, EPI_ISL_1683853, EPI_ISL_1683856, EPI_ISL_1683859, EPI_ISL_1683862, EPI_ISL_1683865, EPI_ISL_1683868, EPI_ISL_1683871, EPI_ISL_1683874, EPI_ISL_1908160, EPI_ISL_1908161, EPI_ISL_1908162, EPI_ISL_1908163, EPI_ISL_1908164, EPI_ISL_1908166, EPI_ISL_1908167, EPI_ISL_1908168, EPI_ISL_1908169, EPI_ISL_1908170, EPI_ISL_1908171, EPI_ISL_1908172, EPI_ISL_1908186, EPI_ISL_1908187, EPI_ISL_1908188, EPI_ISL_1908189, EPI_ISL_1908190, EPI_ISL_2840785, EPI_ISL_4414736, EPI_ISL_5107002
COOPESAIN	Inciensa, Instituto Costarricense de Investigación y Enseñanza en Nutrición y Salud	Francisco Duarte et al	EPI_ISL_434538
COOPESAIN-TIBÁS	Inciensa, Instituto Costarricense de Investigación y Enseñanza en Nutrición y Salud	Pérez-Corrales C et al	EPI_ISL_1527013
COOPESIBA BARVA	Inciensa, Instituto Costarricense de Investigación y Enseñanza en Nutrición y Salud	Pérez-Corrales C et al	EPI_ISL_1527014
COORDENADORIA GERAL DE VIGILANCIA EM SAUDE	Epiclin	Fernando Hayashi Sant’Anna et al	EPI_ISL_1469604, EPI_ISL_1469608, EPI_ISL_1469635, EPI_ISL_1469636, EPI_ISL_1469641, EPI_ISL_1469715, EPI_ISL_1469735, EPI_ISL_1469782
COORDENADORIA MUNICIPAL DE SAUDE DE IRACEMAPOLIS	Instituto Butantan	Dimas Tadeu Covas et al	EPI_ISL_2209080, EPI_ISL_2493384, EPI_ISL_2493385, EPI_ISL_2493446, EPI_ISL_2494153, EPI_ISL_4747121, EPI_ISL_4747172, EPI_ISL_5020755, EPI_ISL_5646532, EPI_ISL_5646553, EPI_ISL_5646576, EPI_ISL_5646626, EPI_ISL_5646678, EPI_ISL_5646709, EPI_ISL_5646716, EPI_ISL_5646761, EPI_ISL_5647162, EPI_ISL_5647179, EPI_ISL_5649184, EPI_ISL_5649203, EPI_ISL_5652813, EPI_ISL_5652829, EPI_ISL_5665782, EPI_ISL_5666166, EPI_ISL_5680465, EPI_ISL_5681120
COORDENADORIA MUNICIPAL DE SAUDE DE IRACEMAPOLIS	Instituto Butantan / ESALQ-Piracicaba	Dimas Tadeu Covas et al	EPI_ISL_2344660
COORDENADORIA MUNICIPAL DE SAUDE DE IRACEMAPOLIS	Instituto Butantan / ESALQ-Piracicaba	Instituto Butantan: Alexander Roberto Precioso et al	EPI_ISL_1795107
COORDENADORIA MUNICIPAL DE SAUDE DE IRACEMAPOLIS	Instituto Butantan / FZEA-USP-Pirassununga	Dimas Tadeu Covas et al	EPI_ISL_2209275, EPI_ISL_2344685, EPI_ISL_2344702, EPI_ISL_2344723
CORE Diagnostics Private Limited	ILBS	Ekta Gupta et al	EPI_ISL_6025520, EPI_ISL_6026141, EPI_ISL_6026219, EPI_ISL_6026226, EPI_ISL_6026236, EPI_ISL_6026244
CORPOMEDICA	Instituto Nacional de Salud- Dirección de Investigación en Salud Pública	Katherine Laiton-Donato et al	EPI_ISL_2674337
CORPORACION CLINICA PRIMAVERA DE VILLAVICENCIO	Instituto Nacional de Salud- Dirección de Investigación en Salud Pública	Katherine Laiton-Donato et al	EPI_ISL_5071085, EPI_ISL_5071127, EPI_ISL_5071128, EPI_ISL_5071131, EPI_ISL_5071156, EPI_ISL_5071167
CORPORACIÓN_SALUD_UN_HOSPITAL_UNIVERSITARIO_NACIONAL	UNAL-BOGOTA	Andrés Pinzón et al	EPI_ISL_5152754, EPI_ISL_5152793, EPI_ISL_5152842
COSEM	Cerba lab	Emmanuel Lecorche et al	EPI_ISL_2646259
COUNTY OF SAN LUIS OBISPO PUBLIC HEALTH LABORATORY	County of San Luis Obispo Public Health Laboratory	County of San Luis Obispo Public Health Laboratory Molecular Department et al	EPI_ISL_5659420, EPI_ISL_5659422, EPI_ISL_5659430, EPI_ISL_5659436, EPI_ISL_5659460, EPI_ISL_5879494, EPI_ISL_6698833, EPI_ISL_6698834, EPI_ISL_6698840, EPI_ISL_6698844, EPI_ISL_6698849, EPI_ISL_6698850, EPI_ISL_6698851, EPI_ISL_6698852, EPI_ISL_6698853, EPI_ISL_6698854, EPI_ISL_6698857, EPI_ISL_6698858, EPI_ISL_6698859, EPI_ISL_6698860, EPI_ISL_6698861, EPI_ISL_6698862
COUNTY OF SAN LUIS OBISPO PUBLIC HEALTH LABORATORY	County of San Luis Obispo Public Health Laboratory	County of San Luis Obispo Public Health LaboratoryMolecular Department et al	EPI_ISL_5987157, EPI_ISL_5987159, EPI_ISL_5987161, EPI_ISL_5987168, EPI_ISL_5987169, EPI_ISL_5987170, EPI_ISL_6097942, EPI_ISL_6097943
COVID 19 CENTRO DE COMBATE AO CORONAVIRUS CCC JANDIRA	Instituto Butantan	Dimas Tadeu Covas et al	EPI_ISL_3944983, EPI_ISL_3944985, EPI_ISL_3944986, EPI_ISL_3944988, EPI_ISL_3945004, EPI_ISL_3945006, EPI_ISL_6813185, EPI_ISL_6813186, EPI_ISL_6813263
COVID 19 CENTRO DE COMBATE AO CORONAVIRUS CCC JANDIRA	Instituto Butantan / ESALQ-Piracicaba	Dimas Tadeu Covas et al	EPI_ISL_2345111
COVID 19 Centro de Combate ao Coronavirus CCC Jandira	Instituto Adolfo Lutz, Interdiciplinary Procedures Center, Strategic Laboratory	Claudio Tavares Sacchi et al	EPI_ISL_735408
COVID 19- EPS FAMISANAR	Instituto Nacional de Salud- Dirección de Investigación en Salud Pública	Katherine Laiton-Donato et al	EPI_ISL_2657867, EPI_ISL_2657868
COVID LAB	COVID LAB	Jonathan Smellie et al	EPI_ISL_3611057
COVID LAB	Cayman Islands Forensic Lab	Jonathan Smellie et al	EPI_ISL_2955604
COVID LAB	Cayman Islands Forensic Science Lab	Jonathan Smellie et al	EPI_ISL_2566539, EPI_ISL_2671834, EPI_ISL_2941720, EPI_ISL_2941721, EPI_ISL_2941784, EPI_ISL_2943234, EPI_ISL_2955600, EPI_ISL_2955601, EPI_ISL_2955603, EPI_ISL_2955605, EPI_ISL_3610779, EPI_ISL_3610780, EPI_ISL_3611058, EPI_ISL_3613399, EPI_ISL_3614242, EPI_ISL_3614274, EPI_ISL_3614327, EPI_ISL_3614328, EPI_ISL_3614505, EPI_ISL_3614793, EPI_ISL_3614794, EPI_ISL_3614795, EPI_ISL_3614836, EPI_ISL_3614837, EPI_ISL_3615704, EPI_ISL_3620387, EPI_ISL_3620435, EPI_ISL_3663238, EPI_ISL_3663239, EPI_ISL_3663240, EPI_ISL_3663241, EPI_ISL_3667141, EPI_ISL_3667157, EPI_ISL_3667160, EPI_ISL_3667241, EPI_ISL_3667243, EPI_ISL_3667277, EPI_ISL_3667294, EPI_ISL_3667646, EPI_ISL_3667716, EPI_ISL_3668100, EPI_ISL_3668794, EPI_ISL_3690544, EPI_ISL_3690640, EPI_ISL_3690641, EPI_ISL_3691524, EPI_ISL_3691953, EPI_ISL_3691954, EPI_ISL_3691955, EPI_ISL_3691956, EPI_ISL_3691957, EPI_ISL_3691958, EPI_ISL_3691959, EPI_ISL_3691960, EPI_ISL_3691961, EPI_ISL_3691962, EPI_ISL_3691963, EPI_ISL_3691964, EPI_ISL_4347011, EPI_ISL_4347337, EPI_ISL_5239445, EPI_ISL_5239453, EPI_ISL_5239455, EPI_ISL_5239456, EPI_ISL_5239459, EPI_ISL_5239462, EPI_ISL_5239467, EPI_ISL_5239472, EPI_ISL_5239473, EPI_ISL_5239479, EPI_ISL_6583110, EPI_ISL_6583307, EPI_ISL_6583308, EPI_ISL_6583310, EPI_ISL_6583315, EPI_ISL_6583318, EPI_ISL_6583322, EPI_ISL_6583326, EPI_ISL_6583330, EPI_ISL_6583331, EPI_ISL_6583335
COVID LAB	Health Services Authority 95 Hospital Road Grand Cayman, Cayman Islands KY1-1103	Jonathan Smellie et al	EPI_ISL_3690643
COVID Lab	Cayman Islands Forensic Science Lab	Jonathan Smellie et al	EPI_ISL_2466039, EPI_ISL_2566538
COVID Laboratory AOU Messina	Molecular Hepatology Lab AOU Messina	Giuseppina Raffa et al	EPI_ISL_1791316, EPI_ISL_1824624, EPI_ISL_1824625, EPI_ISL_1824626, EPI_ISL_1824627, EPI_ISL_1824628, EPI_ISL_1824629, EPI_ISL_1824630, EPI_ISL_1824631, EPI_ISL_1824632, EPI_ISL_1824633, EPI_ISL_1824634, EPI_ISL_1824635, EPI_ISL_1824636
COVID Outreach Wood River	UW Virology Lab	Pavitra Roychoudhury et al	EPI_ISL_2171275, EPI_ISL_2171278
COVID WARD HPP	iPROMISE, UiTM	Mohd Zaki Salleh et al	EPI_ISL_6713042
COVID-19 Detection Lab, Chattogram Veterinary and Animal Sciences University	Genomic Research Lab, BCSIR	Md. Murshed Hasan Sarkar et al	EPI_ISL_2433929, EPI_ISL_2433930, EPI_ISL_3221327, EPI_ISL_3221330, EPI_ISL_3228077, EPI_ISL_3228309, EPI_ISL_3228311, EPI_ISL_3231346, EPI_ISL_3231410, EPI_ISL_3241822, EPI_ISL_3242109, EPI_ISL_3242416
COVID-19 Detection Lab, Chattogram Veterinary and Animal Sciences University	Genomic Research Lab, Bangladesh Council of Scientific and Industrial Research	Goutam Buddha Das et al	EPI_ISL_1825676, EPI_ISL_1825678, EPI_ISL_1825679, EPI_ISL_1825680, EPI_ISL_1825681, EPI_ISL_1825682, EPI_ISL_1825683, EPI_ISL_1825684, EPI_ISL_1825685, EPI_ISL_1825686, EPI_ISL_3230062, EPI_ISL_3230112, EPI_ISL_3230200, EPI_ISL_3230250, EPI_ISL_3230253, EPI_ISL_3230254, EPI_ISL_3230454, EPI_ISL_3230738, EPI_ISL_3230740, EPI_ISL_3230741, EPI_ISL_3230742, EPI_ISL_3230743, EPI_ISL_3230744, EPI_ISL_3230745, EPI_ISL_3230747, EPI_ISL_3230749
COVID-19 LAB, Department of Microbiology, Gadag Institute of Medical Sciences	inStem NCBS – INSACOG	Uma Ramakrishnan Dasaradhi Palakodeti Aswin SaiNarain et al	EPI_ISL_5807157, EPI_ISL_5807235, EPI_ISL_5807376, EPI_ISL_5807532
COVID-19 Laboratory	DNA Solution Ltd	Sharif Akhteruzzaman et al	EPI_ISL_450841
COVID-19 Laboratory	DNA Solution Ltd.	Sharif Akhteruzzaman et al	EPI_ISL_450842, EPI_ISL_450843
COVID-19 Laboratory	DNA Solution Ltd. L-5	Sharif Akhteruzzaman et al	EPI_ISL_450840
COVID-19 Laboratory Centre for Advanced Research in Sciences (CARS), University of Dhaka, Dhaka-1000, Bangladesh	DNA Solution Ltd	Sharif Akhteruzzaman et al	EPI_ISL_450839
COVID-19 National Reference Laboratory	COVID-19 National Reference Laboratory	Tahmineh Jalali et al	EPI_ISL_847826, EPI_ISL_847827
COVID-19 National Reference Laboratory, Pasteur Institute of Iran	Genetics Research Center, University of Social Welfare and Rehabilitation Sciences	Zohreh Fattahi et al	EPI_ISL_2227272, EPI_ISL_2227273, EPI_ISL_2227274, EPI_ISL_2227280, EPI_ISL_2227281, EPI_ISL_2227282, EPI_ISL_6121611, EPI_ISL_6121630, EPI_ISL_6121686, EPI_ISL_6121790, EPI_ISL_6258795, EPI_ISL_6258797, EPI_ISL_6314678, EPI_ISL_6589683, EPI_ISL_6589830, EPI_ISL_6590615, EPI_ISL_6590765, EPI_ISL_6603960, EPI_ISL_6604701
COVID-19 National Reference Laboratory, Pasteur Institute of Iran.	Genetics Research Center, University of Social Welfare and Rehabilitation Sciences	Zohreh Fattahi et al	EPI_ISL_2227271
COVID-19 National Reference Laboratoty, Pasteur Institute of Iran	Genetics Research Center, University of Social Welfare and Rehabilitation Sciences	Zohreh Fattahi et al	EPI_ISL_2227204, EPI_ISL_2227268, EPI_ISL_2227269, EPI_ISL_2835953
COVID-19 National Reference Laboratoty, Pasteur Institute of Iran.	Genetics Research Center, University of Social Welfare and Rehabilitation Sciences	Zohreh Fattahi et al	EPI_ISL_2227270, EPI_ISL_2835914, EPI_ISL_2835952
COVID-19 PCR Lab , Sindhuli Hospital	National Public Health Laboratory/CSIR-Institute of Genomics and Integrative Biology	National Public Health Laboratory Team / Sindhuli Hospital COVID-19 PCR Lab Team et al	EPI_ISL_4207255
COVID-19 PCR Lab Narayani Hospital	National Public Health Laboratory/CSIR-Institute of Genomics and Integrative Biology	National Public Health Laboratory Team /Narayani Hospital COVID-19 et al	EPI_ISL_4207276
COVID-3 ICC Reparti	National Institute for Infectious Diseases (INMI) L. Spallanzani I.R.C.C.S	CEM Gruber et al	EPI_ISL_3013978
CPC-Synlab_Colombia	UNAL-BOGOTA	Andrés Pinzón et al	EPI_ISL_5152809, EPI_ISL_5152846, EPI_ISL_5152880, EPI_ISL_5152882, EPI_ISL_5152897, EPI_ISL_5152904, EPI_ISL_5152914
CPC_-_SYNLAB_COLOMBIA	UNAL-BOGOTA	Andrés Pinzón et al	EPI_ISL_5152758, EPI_ISL_5152784, EPI_ISL_5152797, EPI_ISL_5152817, EPI_ISL_5152818, EPI_ISL_5152930, EPI_ISL_5152931, EPI_ISL_5152932
CPHL, MOH, EGYPT	CPHL, MOH, EGYPT	Wael H. Roshdy et al	EPI_ISL_3600721
CPHL/MOH/EGYPT	CPHL/MOH/EGYPT	Wael H. Roshdy/ Mohamed Kamal / Shymaa s. Ahmed/ Ramy Galal/Nancy el guindy/ Amel nagiub/salma sayed/ Abd Monaem Adel/Galal Mahmoud/Dalia Ramadan/Rabeh ..R. El/Shesheny/ Mohamed A Ali/Mohamed Hassany et al	EPI_ISL_3274159
CPHL/MOH/EGYPT	CPHL/MOH/EGYPT	Wael H. Roshdy/ Mohamed Kamal / Shymaa s. Ahmed/ Ramy Galal/Nancy el guindy/ Amel nagiub/yasser el hady/salma sayed/ Abd Monaem Adel/Galal Mahmoud/Dalia Ramadan/Rabeh ..R. El/Shesheny/ Mohamed A Ali/Mohamed Hassany et al	EPI_ISL_3274160, EPI_ISL_3274161, EPI_ISL_3274162, EPI_ISL_3274163, EPI_ISL_3274164, EPI_ISL_3274165
CPHL/MOH/EGYPT	CPHL/MOH/EGYPT	Wael H. Roshdy/ Mohamed Kamal / Shymaa s. Ahmed/ Ramy Galal/Nancy el guindy/ Amelia nagiub/salma sayed/ Abd Monaem Adel/Galal Mahmoud/Dalia Ramadan/Rabeh ..R. El/Shesheny/ Mohamed A Ali/Mohamed Hassany et al	EPI_ISL_3274151, EPI_ISL_3274154, EPI_ISL_3274155, EPI_ISL_3274156, EPI_ISL_3274158
CPRC HOSPITAL SG BULOH	Tropical Infectious Diseases Research & Education Centre (TIDREC), Universiti Malaya	Kim-Kee Tan et al	EPI_ISL_4565023
CPRC IPJKNT	Tropical Infectious Diseases Research & Education Centre (TIDREC), Universiti Malaya	Kim-Kee Tan et al	EPI_ISL_4565033
CPRC JKNT	Department of Medical Microbiology, Faculty of Medicine, University of Malaya; University of Malaya Medical Centre	Omar Khalilur Rahman et al	EPI_ISL_6131985, EPI_ISL_6132008, EPI_ISL_6132039, EPI_ISL_6132058, EPI_ISL_6132065
CPRC JKNT	Department of Medical Microbiology, University Malaya Medical Centre	Omar Khalilur Rahman et al	EPI_ISL_5417115, EPI_ISL_5417127, EPI_ISL_5417139, EPI_ISL_5417143, EPI_ISL_5417153, EPI_ISL_5417155, EPI_ISL_5417157, EPI_ISL_5417160, EPI_ISL_5417169, EPI_ISL_5417171, EPI_ISL_5417186, EPI_ISL_5425837
CPRC JKNT	Tropical Infectious Diseases Research & Education Centre (TIDREC), Universiti Malaya	Kim-Kee Tan et al	EPI_ISL_3980722, EPI_ISL_3980723, EPI_ISL_3980725, EPI_ISL_3980726, EPI_ISL_3980728, EPI_ISL_4564996, EPI_ISL_4564997, EPI_ISL_4564998, EPI_ISL_4564999, EPI_ISL_4565000, EPI_ISL_4565001, EPI_ISL_4565013, EPI_ISL_4565014, EPI_ISL_4565015, EPI_ISL_4565016, EPI_ISL_4565017, EPI_ISL_4565032, EPI_ISL_4565034, EPI_ISL_4565035, EPI_ISL_4565036, EPI_ISL_4565037, EPI_ISL_4565038, EPI_ISL_4565039, EPI_ISL_4565041, EPI_ISL_4565042
CPRC Jabatan kesihatan Negeri Terengganu	Tropical Infectious Diseases Research & Education Centre (TIDREC), Universiti Malaya	Kim-Kee Tan et al	EPI_ISL_3980727
CPRC PKD PASIR MAS	Department of Medical Microbiology, Faculty of Medicine, University of Malaya; University of Malaya Medical Centre	Omar Khalilur Rahman et al	EPI_ISL_6132034
CQRC_QUALITY CONTROL CHEMICAL BIOLOGICAL RISK_AOOR Villa Sofia Cervello Palermo	CQRC_QUALITY CONTROL CHEMICAL BIOLOGICAL RISK_AOOR Villa Sofia Cervello Palermo	Di Gaudio et al	EPI_ISL_1678002, EPI_ISL_1678003, EPI_ISL_1678004, EPI_ISL_1678005, EPI_ISL_1678006, EPI_ISL_1678007, EPI_ISL_1678008, EPI_ISL_1678009, EPI_ISL_1678010, EPI_ISL_1678011, EPI_ISL_1678012, EPI_ISL_1678013, EPI_ISL_1678014, EPI_ISL_1678015, EPI_ISL_1678016, EPI_ISL_1678017, EPI_ISL_1678018, EPI_ISL_1678019, EPI_ISL_1678020, EPI_ISL_1678021, EPI_ISL_1678022, EPI_ISL_1678023, EPI_ISL_1678024, EPI_ISL_1803231, EPI_ISL_1803232, EPI_ISL_1803233, EPI_ISL_1803235, EPI_ISL_1803236, EPI_ISL_1803238, EPI_ISL_1803239, EPI_ISL_1803241, EPI_ISL_1803242, EPI_ISL_1803244, EPI_ISL_1803245, EPI_ISL_1803246, EPI_ISL_1803248, EPI_ISL_1803249, EPI_ISL_1803251, EPI_ISL_1803252, EPI_ISL_1803254, EPI_ISL_1803255, EPI_ISL_1803257, EPI_ISL_1803258, EPI_ISL_1803259, EPI_ISL_1803261, EPI_ISL_1803262, EPI_ISL_1803264, EPI_ISL_1803265, EPI_ISL_1803266, EPI_ISL_1803267, EPI_ISL_1803269, EPI_ISL_1803271, EPI_ISL_1803272, EPI_ISL_1803274, EPI_ISL_1803275, EPI_ISL_1803276, EPI_ISL_1803278, EPI_ISL_1803280, EPI_ISL_1803282, EPI_ISL_1803284, EPI_ISL_1803286, EPI_ISL_1803288, EPI_ISL_1803291, EPI_ISL_1803294, EPI_ISL_1804963, EPI_ISL_1804964, EPI_ISL_1804965, EPI_ISL_1804966, EPI_ISL_1804967, EPI_ISL_1804968, EPI_ISL_1804969, EPI_ISL_1804970, EPI_ISL_1804971, EPI_ISL_1804972, EPI_ISL_1804973, EPI_ISL_1804974, EPI_ISL_1804975, EPI_ISL_1804976, EPI_ISL_1804977, EPI_ISL_1804978, EPI_ISL_1804979, EPI_ISL_1804980, EPI_ISL_1804981, EPI_ISL_1804982, EPI_ISL_1804983, EPI_ISL_1804984, EPI_ISL_1804985, EPI_ISL_1804986, EPI_ISL_1804987, EPI_ISL_1804988, EPI_ISL_1804989, EPI_ISL_1804990, EPI_ISL_1804991, EPI_ISL_1804992, EPI_ISL_1889539, EPI_ISL_1942243, EPI_ISL_2086187, EPI_ISL_2086188, EPI_ISL_2086190, EPI_ISL_2086191, EPI_ISL_2086192, EPI_ISL_2086193, EPI_ISL_2086194, EPI_ISL_2086195, EPI_ISL_2086196, EPI_ISL_2086197, EPI_ISL_2086198, EPI_ISL_2086199, EPI_ISL_2086200, EPI_ISL_2086201, EPI_ISL_2086202, EPI_ISL_2086203, EPI_ISL_2086204, EPI_ISL_2086205, EPI_ISL_2086206, EPI_ISL_2086207, EPI_ISL_2086208, EPI_ISL_2086209, EPI_ISL_2086210, EPI_ISL_2092866, EPI_ISL_2092867, EPI_ISL_2092868, EPI_ISL_2092869, EPI_ISL_2092870, EPI_ISL_2092871, EPI_ISL_2092872, EPI_ISL_2098847, EPI_ISL_2098848, EPI_ISL_2098849, EPI_ISL_2098850, EPI_ISL_2098851, EPI_ISL_2098852, EPI_ISL_2098853, EPI_ISL_2098854, EPI_ISL_2098855, EPI_ISL_2098857, EPI_ISL_2098858, EPI_ISL_2098859, EPI_ISL_2098860, EPI_ISL_2098861, EPI_ISL_2098862, EPI_ISL_2098863, EPI_ISL_2098864, EPI_ISL_2098865, EPI_ISL_2098866, EPI_ISL_2098867, EPI_ISL_2098868, EPI_ISL_2098869, EPI_ISL_2098870, EPI_ISL_2098871, EPI_ISL_2099949, EPI_ISL_2099950, EPI_ISL_2099951, EPI_ISL_2099952, EPI_ISL_2099953, EPI_ISL_2099954, EPI_ISL_2099955, EPI_ISL_2099956, EPI_ISL_2099957, EPI_ISL_2099958, EPI_ISL_2099959, EPI_ISL_2099960, EPI_ISL_2099961, EPI_ISL_2099962, EPI_ISL_2099963, EPI_ISL_2099964, EPI_ISL_2099965, EPI_ISL_2099966, EPI_ISL_2227196, EPI_ISL_2231873, EPI_ISL_2231874, EPI_ISL_2231875, EPI_ISL_2231876, EPI_ISL_2231877, EPI_ISL_2231878, EPI_ISL_2231879, EPI_ISL_2231880, EPI_ISL_2231881, EPI_ISL_2231882, EPI_ISL_2231883, EPI_ISL_2231884, EPI_ISL_2231885, EPI_ISL_2231886, EPI_ISL_2231887, EPI_ISL_2231888, EPI_ISL_2231889, EPI_ISL_2231890, EPI_ISL_2231891, EPI_ISL_2231892, EPI_ISL_2231893, EPI_ISL_2231894, EPI_ISL_2231895, EPI_ISL_2231896, EPI_ISL_2231897, EPI_ISL_2231898, EPI_ISL_2231899, EPI_ISL_2231900, EPI_ISL_2231901, EPI_ISL_2231902, EPI_ISL_2231903, EPI_ISL_2231904, EPI_ISL_2235310, EPI_ISL_2235311, EPI_ISL_2235312, EPI_ISL_2235313, EPI_ISL_2502668, EPI_ISL_2502669, EPI_ISL_2502670, EPI_ISL_2502671, EPI_ISL_2502672, EPI_ISL_2502673, EPI_ISL_2502674, EPI_ISL_2502675, EPI_ISL_2502676, EPI_ISL_2502677, EPI_ISL_2502678, EPI_ISL_2502679, EPI_ISL_2502680, EPI_ISL_2502681, EPI_ISL_2502682, EPI_ISL_2502683, EPI_ISL_2502684, EPI_ISL_2502685, EPI_ISL_2502686, EPI_ISL_2759094
CR&WISCO GENERAL HOSPITAL	Hubei Provincial Center for Disease Control and Prevention	Bin Fang et al	EPI_ISL_412981
CRC, Sibu Hospital	Institute of Health and Community Medicine	Chan Chia Jui et al	EPI_ISL_4051646, EPI_ISL_4051647, EPI_ISL_4051648, EPI_ISL_4051649, EPI_ISL_4051650, EPI_ISL_4051651, EPI_ISL_4051652, EPI_ISL_4051664, EPI_ISL_4051665, EPI_ISL_4051666, EPI_ISL_4051667, EPI_ISL_4051668, EPI_ISL_4051669, EPI_ISL_4051670, EPI_ISL_4051671, EPI_ISL_4051672, EPI_ISL_4051673, EPI_ISL_4051676, EPI_ISL_4051678, EPI_ISL_4051679, EPI_ISL_4051703, EPI_ISL_4051704, EPI_ISL_4051772, EPI_ISL_4051773, EPI_ISL_4051774, EPI_ISL_4051775, EPI_ISL_4051776, EPI_ISL_4051777, EPI_ISL_4051778, EPI_ISL_4051779, EPI_ISL_4051780, EPI_ISL_4051781, EPI_ISL_4051782, EPI_ISL_4051783, EPI_ISL_4051784, EPI_ISL_4051785, EPI_ISL_4051786, EPI_ISL_4051787, EPI_ISL_4051788, EPI_ISL_4051789, EPI_ISL_4051818, EPI_ISL_4051833, EPI_ISL_4051834, EPI_ISL_4051835, EPI_ISL_4051836, EPI_ISL_4051839, EPI_ISL_4051863
CREMER(Centre de Rechercherches sur les Maladies Emergentes et Ré-émergentes)	TransVIHMI(Recherches Translationnelles sur le VIH et les Maladies Infectieuses)	Celestin Godwe et al	EPI_ISL_1190749, EPI_ISL_1190750, EPI_ISL_1190751, EPI_ISL_1190752, EPI_ISL_1190753, EPI_ISL_1190754, EPI_ISL_1190755, EPI_ISL_1190756, EPI_ISL_1190757, EPI_ISL_1190758, EPI_ISL_1190759, EPI_ISL_1190760, EPI_ISL_1190761, EPI_ISL_1190762, EPI_ISL_1190763, EPI_ISL_1190764, EPI_ISL_1190765, EPI_ISL_1190766, EPI_ISL_1190767, EPI_ISL_1190768
CRICQUEBOEUF Cerballiance Normandie	Department of Virology, Henri Mondor University Hospital, Assistance Publique Hôpitaux de Paris, Université Paris-Est Créteil, INSERM U955	Christophe Rodriguez et al	EPI_ISL_1085292, EPI_ISL_1085293, EPI_ISL_1085333, EPI_ISL_1085334, EPI_ISL_1085405
CS ALVINLANDIA	Instituto Butantan	Dimas Tadeu Covas et al	EPI_ISL_5647900, EPI_ISL_5648492, EPI_ISL_5649429, EPI_ISL_5649764, EPI_ISL_5666317, EPI_ISL_5666367, EPI_ISL_5666384, EPI_ISL_5666446, EPI_ISL_5666462, EPI_ISL_5666552, EPI_ISL_6510519, EPI_ISL_6570463
CS ALVINLANDIA	Instituto Butantan / Mendelics	Dimas Tadeu Covas et al	EPI_ISL_2209929
CS DE ADOLFO	Instituto Butantan	Dimas Tadeu Covas et al	EPI_ISL_5647113, EPI_ISL_5647124, EPI_ISL_5647127
CS DE ALVARES FLORENCE	Instituto Butantan	Dimas Tadeu Covas et al	EPI_ISL_5650601
CS DE ALVARO CARVALHO	Instituto Butantan	Dimas Tadeu Covas et al	EPI_ISL_4298125, EPI_ISL_5021207, EPI_ISL_5675563, EPI_ISL_5688406
CS DE ALVARO CARVALHO	Instituto Butantan / ESALQ-Piracicaba	Dimas Tadeu Covas et al	EPI_ISL_2345376
CS DE ALVARO CARVALHO	Instituto Butantan / ESALQ-Piracicaba	Instituto Butantan: Alexander Roberto Precioso et al	EPI_ISL_1795165
CS DE AMERICO DE CAMPOS	Instituto Butantan / Mendelics	Instituto Butantan: Dimas Tadeu Covas et al	EPI_ISL_1966739, EPI_ISL_1966740, EPI_ISL_1966741
CS DE APARECIDA DOESTE	Instituto Butantan	Dimas Tadeu Covas et al	EPI_ISL_2378744, EPI_ISL_2378753, EPI_ISL_2378754, EPI_ISL_5659566
CS DE ARIRANHA	Instituto Butantan	Dimas Tadeu Covas et al	EPI_ISL_4746703
CS DE BALSAMO	Instituto Butantan	Dimas Tadeu Covas et al	EPI_ISL_2209116, EPI_ISL_2445209, EPI_ISL_2445210, EPI_ISL_2473720, EPI_ISL_5647257, EPI_ISL_5647262, EPI_ISL_5647271, EPI_ISL_5647275, EPI_ISL_5649619, EPI_ISL_5650157, EPI_ISL_5650171, EPI_ISL_5650172, EPI_ISL_5650186, EPI_ISL_5650187, EPI_ISL_5650191, EPI_ISL_5650192
CS DE BALSAMO	Instituto Butantan / ESALQ-Piracicaba	Dimas Tadeu Covas et al	EPI_ISL_2344863, EPI_ISL_2345466, EPI_ISL_2345467, EPI_ISL_2345468, EPI_ISL_2345469, EPI_ISL_2345470, EPI_ISL_2345473, EPI_ISL_2345475
CS DE BALSAMO	Instituto Butantan / ESALQ-Piracicaba	Instituto Butantan: Alexander Roberto Precioso et al	EPI_ISL_1795234, EPI_ISL_1795235, EPI_ISL_1795236, EPI_ISL_1795237, EPI_ISL_1795238, EPI_ISL_1795241, EPI_ISL_1795389
CS DE BALSAMO	Instituto Butantan / ESALQ-USP (Piracicaba)	Instituto Butantan: Dimas Tadeu Covas et al	EPI_ISL_1966834
CS DE BALSAMO	Instituto Butantan / FZEA-USP (Pirassununga)	Instituto Butantan: Dimas Tadeu Covas et al	EPI_ISL_1966523, EPI_ISL_1966524
CS DE BALSAMO	Instituto Butantan / UNESP-Botucatu	Dimas Tadeu Covas et al	EPI_ISL_2345303
CS DE CAMPOS NOVOS PTA	Instituto Butantan	Dimas Tadeu Covas et al	EPI_ISL_5645578
CS DE CATIGUA	Instituto Butantan	Dimas Tadeu Covas et al	EPI_ISL_2493161, EPI_ISL_5647204, EPI_ISL_5647205, EPI_ISL_5647213, EPI_ISL_5647219, EPI_ISL_5647220, EPI_ISL_5647227, EPI_ISL_5647228, EPI_ISL_5647233, EPI_ISL_5647240, EPI_ISL_5647260, EPI_ISL_5647261, EPI_ISL_5647272, EPI_ISL_5649594, EPI_ISL_5649607, EPI_ISL_5649654, EPI_ISL_5650076, EPI_ISL_5650081, EPI_ISL_5650170, EPI_ISL_5653367, EPI_ISL_5653380, EPI_ISL_5678082, EPI_ISL_5678888, EPI_ISL_5679751, EPI_ISL_5898881, EPI_ISL_6509882
CS DE CATIGUA	Instituto Butantan / ESALQ-Piracicaba	Dimas Tadeu Covas et al	EPI_ISL_2344821, EPI_ISL_2344823, EPI_ISL_2344824, EPI_ISL_2344857, EPI_ISL_2344860
CS DE CATIGUA	Instituto Butantan / ESALQ-USP (Piracicaba)	Instituto Butantan: Dimas Tadeu Covas et al	EPI_ISL_1966868, EPI_ISL_1966869
CS DE COSMORAMA	Instituto Butantan	Dimas Tadeu Covas et al	EPI_ISL_2445212, EPI_ISL_2494297, EPI_ISL_5647807, EPI_ISL_5651925, EPI_ISL_5659552, EPI_ISL_5659553, EPI_ISL_5659594, EPI_ISL_5659599, EPI_ISL_5659606, EPI_ISL_5667445, EPI_ISL_5667654, EPI_ISL_6509075, EPI_ISL_6509766
CS DE COSMORAMA	Instituto Butantan / ESALQ-Piracicaba	Dimas Tadeu Covas et al	EPI_ISL_2209177, EPI_ISL_2209397, EPI_ISL_2344871, EPI_ISL_2344874
CS DE ESTRELA DOESTE	Instituto Butantan	Dimas Tadeu Covas et al	EPI_ISL_5020917, EPI_ISL_5021073, EPI_ISL_5336365, EPI_ISL_5336516, EPI_ISL_5647968, EPI_ISL_5648011, EPI_ISL_5648032, EPI_ISL_5648188, EPI_ISL_5666312, EPI_ISL_5666403, EPI_ISL_5667325, EPI_ISL_5667507, EPI_ISL_5667543, EPI_ISL_5667652
CS DE FERNANDO PRESTES	Instituto Butantan	Dimas Tadeu Covas et al	EPI_ISL_4746480, EPI_ISL_4747284, EPI_ISL_4747285, EPI_ISL_6570076
CS DE FLOREAL	Instituto Butantan / ESALQ-Piracicaba	Dimas Tadeu Covas et al	EPI_ISL_2344879, EPI_ISL_2344881
CS DE GENERAL SALGADO	Instituto Butantan	Dimas Tadeu Covas et al	EPI_ISL_5020952, EPI_ISL_5666322, EPI_ISL_5666517, EPI_ISL_5666619, EPI_ISL_5666629, EPI_ISL_5673562, EPI_ISL_5673773, EPI_ISL_5674624, EPI_ISL_5674987, EPI_ISL_5677214, EPI_ISL_5677690
CS DE GUARANI DOESTE	Instituto Butantan	Dimas Tadeu Covas et al	EPI_ISL_5652048, EPI_ISL_5652486, EPI_ISL_5652499, EPI_ISL_5653473
CS DE ICEM	Instituto Butantan	Dimas Tadeu Covas et al	EPI_ISL_5646913, EPI_ISL_5646914, EPI_ISL_5646930, EPI_ISL_5648624, EPI_ISL_5652185, EPI_ISL_5652310, EPI_ISL_5652312, EPI_ISL_5659556, EPI_ISL_5659576, EPI_ISL_5659578, EPI_ISL_5659608, EPI_ISL_5660317, EPI_ISL_5660670, EPI_ISL_5661123, EPI_ISL_5667526, EPI_ISL_5667593, EPI_ISL_6508722, EPI_ISL_6508724
CS DE ICEM	Instituto Butantan / ESALQ-Piracicaba	Dimas Tadeu Covas et al	EPI_ISL_2345493, EPI_ISL_2345494, EPI_ISL_2345495, EPI_ISL_2345496, EPI_ISL_2345497, EPI_ISL_2345499
CS DE ICEM	Instituto Butantan / ESALQ-Piracicaba	Instituto Butantan: Alexander Roberto Precioso et al	EPI_ISL_1795259, EPI_ISL_1795260, EPI_ISL_1795261, EPI_ISL_1795262, EPI_ISL_1795263, EPI_ISL_1795265
CS DE ICEM	Instituto Butantan / Mendelics	Instituto Butantan: Dimas Tadeu Covas et al	EPI_ISL_1966764, EPI_ISL_1966765
CS DE IRAPUA	Instituto Butantan	Dimas Tadeu Covas et al	EPI_ISL_5336473, EPI_ISL_5898584
CS DE JACI	Instituto Butantan	Dimas Tadeu Covas et al	EPI_ISL_5336476, EPI_ISL_5646963, EPI_ISL_5646977, EPI_ISL_5646993, EPI_ISL_5647236, EPI_ISL_5647245, EPI_ISL_5647251, EPI_ISL_5647259, EPI_ISL_5647263, EPI_ISL_5647268, EPI_ISL_5649464, EPI_ISL_5659564, EPI_ISL_5659580, EPI_ISL_5659596, EPI_ISL_5659618
CS DE MARAPOAMA	Instituto Butantan	Dimas Tadeu Covas et al	EPI_ISL_5650334, EPI_ISL_5650357, EPI_ISL_5650361, EPI_ISL_5650385, EPI_ISL_5650386, EPI_ISL_5668402
CS DE MARAPOAMA	Instituto Butantan / ESALQ-Piracicaba	Dimas Tadeu Covas et al	EPI_ISL_2344882, EPI_ISL_2345505
CS DE MARAPOAMA	Instituto Butantan / ESALQ-Piracicaba	Instituto Butantan: Alexander Roberto Precioso et al	EPI_ISL_1795416
CS DE MIRASSOLANDIA	Instituto Butantan	Dimas Tadeu Covas et al	EPI_ISL_5648964, EPI_ISL_5668394
CS DE MIRASSOLANDIA	Instituto Butantan / Mendelics	Instituto Butantan: Dimas Tadeu Covas et al	EPI_ISL_1966784, EPI_ISL_1966785, EPI_ISL_2170966
CS DE MONCOES	Instituto Butantan	Dimas Tadeu Covas et al	EPI_ISL_5649659
CS DE MONTE APRAZIVEL	Instituto Butantan	Dimas Tadeu Covas et al	EPI_ISL_2493424, EPI_ISL_3944866, EPI_ISL_5645969, EPI_ISL_5645974, EPI_ISL_5645976, EPI_ISL_5645981, EPI_ISL_5645982, EPI_ISL_5645986, EPI_ISL_5645987, EPI_ISL_5645988, EPI_ISL_5645989, EPI_ISL_5645993, EPI_ISL_5646005, EPI_ISL_5646007, EPI_ISL_5646011, EPI_ISL_5647698, EPI_ISL_5647715, EPI_ISL_5647736, EPI_ISL_5647762, EPI_ISL_5647790, EPI_ISL_5647831, EPI_ISL_5647850, EPI_ISL_5647859, EPI_ISL_5647860, EPI_ISL_5648140, EPI_ISL_5648196, EPI_ISL_5648655, EPI_ISL_5648746, EPI_ISL_5649569, EPI_ISL_5649576, EPI_ISL_5649581, EPI_ISL_5649583, EPI_ISL_5649585, EPI_ISL_5649601, EPI_ISL_5649603, EPI_ISL_5649625, EPI_ISL_5649626, EPI_ISL_5649629, EPI_ISL_5649634, EPI_ISL_5649642, EPI_ISL_5649653, EPI_ISL_5649656, EPI_ISL_5649658, EPI_ISL_5649683, EPI_ISL_5650067, EPI_ISL_5650112, EPI_ISL_5650134, EPI_ISL_5650141, EPI_ISL_5650150, EPI_ISL_5650165, EPI_ISL_5650168, EPI_ISL_5650175, EPI_ISL_5650176, EPI_ISL_5650180, EPI_ISL_5650203, EPI_ISL_5650208, EPI_ISL_5650216, EPI_ISL_5650220, EPI_ISL_5650224, EPI_ISL_5650230, EPI_ISL_5650415, EPI_ISL_5650416, EPI_ISL_5652030, EPI_ISL_5652051, EPI_ISL_5652086, EPI_ISL_5652255, EPI_ISL_5652269, EPI_ISL_5654238, EPI_ISL_5654855, EPI_ISL_5655036, EPI_ISL_5659520, EPI_ISL_5659543, EPI_ISL_5659545, EPI_ISL_5659555, EPI_ISL_5659562, EPI_ISL_5659573, EPI_ISL_5659583, EPI_ISL_5659590, EPI_ISL_5659591, EPI_ISL_5659597, EPI_ISL_5659601, EPI_ISL_5659609, EPI_ISL_5659612, EPI_ISL_5659616, EPI_ISL_5659627, EPI_ISL_5659635, EPI_ISL_5660447, EPI_ISL_5666253, EPI_ISL_5666390, EPI_ISL_5666414, EPI_ISL_5666540, EPI_ISL_5666569, EPI_ISL_5666608, EPI_ISL_5667315, EPI_ISL_5673245, EPI_ISL_5673888, EPI_ISL_5674112, EPI_ISL_5674177, EPI_ISL_5674220, EPI_ISL_5675204, EPI_ISL_5675365, EPI_ISL_5675394, EPI_ISL_5675399, EPI_ISL_5675464, EPI_ISL_5675487, EPI_ISL_5675494, EPI_ISL_5677294, EPI_ISL_5677698, EPI_ISL_5677716
CS DE MONTE APRAZIVEL	Instituto Butantan / ESALQ-Piracicaba	Instituto Butantan: Dimas Tadeu Covas et al	EPI_ISL_2170895, EPI_ISL_2170896
CS DE MONTE APRAZIVEL	Instituto Butantan / ESALQ-USP (Piracicaba)	Instituto Butantan: Dimas Tadeu Covas et al	EPI_ISL_1966961, EPI_ISL_1966962, EPI_ISL_1966963, EPI_ISL_1966964
CS DE NEVES PAULISTA	Instituto Butantan	Dimas Tadeu Covas et al	EPI_ISL_2493180, EPI_ISL_2493405, EPI_ISL_2493406, EPI_ISL_2493407, EPI_ISL_2493412, EPI_ISL_2493414, EPI_ISL_2493416, EPI_ISL_5646321, EPI_ISL_5646368, EPI_ISL_5646374, EPI_ISL_5647787, EPI_ISL_5647800, EPI_ISL_5647803, EPI_ISL_5647811, EPI_ISL_5647812, EPI_ISL_5648699, EPI_ISL_5649579, EPI_ISL_5649586, EPI_ISL_5649660, EPI_ISL_5650188, EPI_ISL_5650189, EPI_ISL_5650197, EPI_ISL_5650200, EPI_ISL_5652021, EPI_ISL_5652330, EPI_ISL_5652457, EPI_ISL_5655071, EPI_ISL_5659551, EPI_ISL_5659569, EPI_ISL_5659587, EPI_ISL_5673920, EPI_ISL_5676643
CS DE NEVES PAULISTA	Instituto Butantan / ESALQ-USP (Piracicaba)	Instituto Butantan: Dimas Tadeu Covas et al	EPI_ISL_1966984, EPI_ISL_1966985
CS DE NIPOA	Instituto Butantan / ESALQ-Piracicaba	Dimas Tadeu Covas et al	EPI_ISL_2345526
CS DE NIPOA	Instituto Butantan / ESALQ-Piracicaba	Instituto Butantan: Alexander Roberto Precioso et al	EPI_ISL_1795288
CS DE NIPOA	Instituto Butantan / Mendelics	Instituto Butantan: Dimas Tadeu Covas et al	EPI_ISL_1966787, EPI_ISL_1966788, EPI_ISL_1966789, EPI_ISL_1966790, EPI_ISL_1966791, EPI_ISL_2170967
CS DE NOVA ALIANCA	Instituto Butantan	Dimas Tadeu Covas et al	EPI_ISL_5336528
CS DE NOVAIS	Instituto Butantan	Dimas Tadeu Covas et al	EPI_ISL_5649584, EPI_ISL_5649677, EPI_ISL_5650169, EPI_ISL_5650410
CS DE NOVO HORIZONTE	Instituto Butantan	Dimas Tadeu Covas et al	EPI_ISL_2445213, EPI_ISL_2445214, EPI_ISL_2445215, EPI_ISL_2445217, EPI_ISL_2445218, EPI_ISL_2473721, EPI_ISL_2473722, EPI_ISL_2493661, EPI_ISL_2493662, EPI_ISL_5646979, EPI_ISL_5646982, EPI_ISL_5646987, EPI_ISL_5646995, EPI_ISL_5647002, EPI_ISL_5647003, EPI_ISL_5647216, EPI_ISL_5647249, EPI_ISL_5648033, EPI_ISL_5648038, EPI_ISL_5648047, EPI_ISL_5648907, EPI_ISL_5648943, EPI_ISL_5649039, EPI_ISL_5649052, EPI_ISL_5649083, EPI_ISL_5653215, EPI_ISL_5653219, EPI_ISL_5653228, EPI_ISL_5653292, EPI_ISL_5653317, EPI_ISL_5653334, EPI_ISL_5653360, EPI_ISL_5653420, EPI_ISL_5653465, EPI_ISL_5654009, EPI_ISL_5654047
CS DE ONDA VERDE	Instituto Butantan	Dimas Tadeu Covas et al	EPI_ISL_4746447, EPI_ISL_5647710, EPI_ISL_5647792, EPI_ISL_5647820, EPI_ISL_5651935, EPI_ISL_5651949, EPI_ISL_5651966, EPI_ISL_5659572, EPI_ISL_5659585, EPI_ISL_5659626, EPI_ISL_5688458, EPI_ISL_5898772
CS DE ONDA VERDE	Instituto Butantan / ESALQ-Piracicaba	Dimas Tadeu Covas et al	EPI_ISL_2208881, EPI_ISL_2344872, EPI_ISL_2344875, EPI_ISL_2344887, EPI_ISL_2344889
CS DE ORINDIUVA	Instituto Butantan	Dimas Tadeu Covas et al	EPI_ISL_2493411, EPI_ISL_2493419, EPI_ISL_2493429, EPI_ISL_5649655, EPI_ISL_5650166, EPI_ISL_5652167, EPI_ISL_5653466, EPI_ISL_5673352, EPI_ISL_5677126
CS DE ORINDIUVA	Instituto Butantan / ESALQ-USP (Piracicaba)	Instituto Butantan: Dimas Tadeu Covas et al	EPI_ISL_1966988
CS DE OSCAR BRESSANE PSF	Instituto Butantan	Dimas Tadeu Covas et al	EPI_ISL_5049655, EPI_ISL_5648845
CS DE OSCAR BRESSANE PSF	Instituto Butantan / ESALQ-Piracicaba	Dimas Tadeu Covas et al	EPI_ISL_2345382, EPI_ISL_2345385, EPI_ISL_2345388, EPI_ISL_2345389
CS DE OSCAR BRESSANE PSF	Instituto Butantan / ESALQ-Piracicaba	Instituto Butantan: Alexander Roberto Precioso et al	EPI_ISL_1795171, EPI_ISL_1795173, EPI_ISL_1795390, EPI_ISL_1795406, EPI_ISL_1795408
CS DE PALESTINA	Instituto Butantan	Dimas Tadeu Covas et al	EPI_ISL_4275642, EPI_ISL_5647779, EPI_ISL_5647835, EPI_ISL_5647852, EPI_ISL_5647979, EPI_ISL_5647983, EPI_ISL_5647999, EPI_ISL_5648044, EPI_ISL_5648129, EPI_ISL_5648138, EPI_ISL_5648767, EPI_ISL_5648809, EPI_ISL_5648839, EPI_ISL_5648872, EPI_ISL_5648972, EPI_ISL_5649015, EPI_ISL_5666274, EPI_ISL_5666281, EPI_ISL_5666469, EPI_ISL_5666479, EPI_ISL_5666494
CS DE PALESTINA	Instituto Butantan / ESALQ-Piracicaba	Dimas Tadeu Covas et al	EPI_ISL_2345514, EPI_ISL_2345515, EPI_ISL_2345516, EPI_ISL_2345517, EPI_ISL_2345518, EPI_ISL_2345519, EPI_ISL_2345520, EPI_ISL_2345521, EPI_ISL_2345522, EPI_ISL_2345523, EPI_ISL_2345524
CS DE PALESTINA	Instituto Butantan / ESALQ-Piracicaba	Instituto Butantan: Alexander Roberto Precioso et al	EPI_ISL_1795276, EPI_ISL_1795277, EPI_ISL_1795278, EPI_ISL_1795279, EPI_ISL_1795280, EPI_ISL_1795281, EPI_ISL_1795282, EPI_ISL_1795283, EPI_ISL_1795284, EPI_ISL_1795285, EPI_ISL_1795286
CS DE PALESTINA	Instituto Butantan / Mendelics	Instituto Butantan: Dimas Tadeu Covas et al	EPI_ISL_1966795
CS DE PALMARES PAULISTA	Instituto Butantan	Dimas Tadeu Covas et al	EPI_ISL_2493410, EPI_ISL_2493413, EPI_ISL_2493415, EPI_ISL_2493417, EPI_ISL_2493420, EPI_ISL_5648691, EPI_ISL_5659560, EPI_ISL_5659563, EPI_ISL_5659568, EPI_ISL_5675793, EPI_ISL_5676939
CS DE PALMARES PAULISTA	Instituto Butantan / ESALQ-Piracicaba	Dimas Tadeu Covas et al	EPI_ISL_2209164, EPI_ISL_2344853, EPI_ISL_2344859
CS DE PALMEIRA DOESTE	Instituto Butantan	Dimas Tadeu Covas et al	EPI_ISL_5647209, EPI_ISL_5647244, EPI_ISL_5647247, EPI_ISL_5678672, EPI_ISL_5679987, EPI_ISL_5680027, EPI_ISL_5680114, EPI_ISL_5680202, EPI_ISL_5680223
CS DE PARANAPUA	Instituto Butantan	Dimas Tadeu Covas et al	EPI_ISL_4275627, EPI_ISL_4275628, EPI_ISL_4746712, EPI_ISL_4747280
CS DE PARANAPUA	Instituto Butantan / ESALQ-Piracicaba	Dimas Tadeu Covas et al	EPI_ISL_2345498, EPI_ISL_2345506, EPI_ISL_2345508
CS DE PARANAPUA	Instituto Butantan / ESALQ-Piracicaba	Instituto Butantan: Alexander Roberto Precioso et al	EPI_ISL_1795079, EPI_ISL_1795264, EPI_ISL_1795271
CS DE PLANALTO	Instituto Butantan	Dimas Tadeu Covas et al	EPI_ISL_2445538, EPI_ISL_5652753
CS DE PLANALTO	Instituto Butantan / ESALQ-Piracicaba	Dimas Tadeu Covas et al	EPI_ISL_2345492
CS DE PLANALTO	Instituto Butantan / ESALQ-Piracicaba	Instituto Butantan: Alexander Roberto Precioso et al	EPI_ISL_1795258
CS DE POPULINA	Instituto Butantan	Dimas Tadeu Covas et al	EPI_ISL_5646322, EPI_ISL_5646355, EPI_ISL_5648800, EPI_ISL_5652025, EPI_ISL_5652035, EPI_ISL_5652067, EPI_ISL_5652069, EPI_ISL_5652072, EPI_ISL_5652247, EPI_ISL_5652311, EPI_ISL_5652313
CS DE QUINTANA	Instituto Butantan	Dimas Tadeu Covas et al	EPI_ISL_2445437, EPI_ISL_2445438, EPI_ISL_2445443, EPI_ISL_2493587
CS DE RINOPOLIS	Instituto Butantan / ESALQ-Piracicaba	Dimas Tadeu Covas et al	EPI_ISL_2344769, EPI_ISL_2344772
CS DE ROSANA	Instituto Butantan	Dimas Tadeu Covas et al	EPI_ISL_2473795, EPI_ISL_2493362, EPI_ISL_2493363, EPI_ISL_4746865, EPI_ISL_5649151, EPI_ISL_5664113, EPI_ISL_5664288, EPI_ISL_5664528, EPI_ISL_5664607, EPI_ISL_5665027
CS DE RUBINEIA	Instituto Butantan / Mendelics	Instituto Butantan: Dimas Tadeu Covas et al	EPI_ISL_1966257, EPI_ISL_1966258
CS DE SANTA ALBERTINA	Instituto Butantan	Dimas Tadeu Covas et al	EPI_ISL_2493400, EPI_ISL_5647212, EPI_ISL_5650085, EPI_ISL_5650182, EPI_ISL_5653345, EPI_ISL_5653347, EPI_ISL_5653401, EPI_ISL_5654446, EPI_ISL_5659593, EPI_ISL_5659610, EPI_ISL_5659634, EPI_ISL_5666564, EPI_ISL_5666585, EPI_ISL_5676155, EPI_ISL_5677397
CS DE SANTA ALBERTINA	Instituto Butantan / ESALQ-Piracicaba	Dimas Tadeu Covas et al	EPI_ISL_2344854, EPI_ISL_2344855, EPI_ISL_2344856
CS DE SANTA RITA DOESTE	Instituto Butantan	Dimas Tadeu Covas et al	EPI_ISL_2493421, EPI_ISL_2493422, EPI_ISL_5898815
CS DE SANTA RITA DOESTE	Instituto Butantan / ESALQ-USP (Piracicaba)	Instituto Butantan: Dimas Tadeu Covas et al	EPI_ISL_1967050
CS DE SANTA RITA DOESTE	Instituto Butantan / FZEA-USP (Pirassununga)	Instituto Butantan: Dimas Tadeu Covas et al	EPI_ISL_1966547
CS DE SANTANA DA PONTE PENSA	Instituto Butantan	Dimas Tadeu Covas et al	EPI_ISL_5647832
CS DE SEBASTIANOPOLIS DO SUL	Instituto Butantan	Dimas Tadeu Covas et al	EPI_ISL_5648980, EPI_ISL_5649031, EPI_ISL_5649135, EPI_ISL_5673922, EPI_ISL_5674278
CS DE SEBASTIANOPOLIS DO SUL	Instituto Butantan / ESALQ-Piracicaba	Dimas Tadeu Covas et al	EPI_ISL_2345472
CS DE SEBASTIANOPOLIS DO SUL	Instituto Butantan / ESALQ-Piracicaba	Instituto Butantan: Alexander Roberto Precioso et al	EPI_ISL_1795240
CS DE TURMALINA	Instituto Butantan	Dimas Tadeu Covas et al	EPI_ISL_5649445, EPI_ISL_5652057, EPI_ISL_5652150, EPI_ISL_5653284, EPI_ISL_5654727, EPI_ISL_5659621
CS DE UNIAO PAULISTA	Instituto Butantan	Dimas Tadeu Covas et al	EPI_ISL_5667687
CS DE URANIA	Instituto Butantan	Dimas Tadeu Covas et al	EPI_ISL_5647716, EPI_ISL_5647760, EPI_ISL_5647778, EPI_ISL_5647791, EPI_ISL_5647843, EPI_ISL_5652218, EPI_ISL_5652263, EPI_ISL_5652536, EPI_ISL_5652772, EPI_ISL_5659939, EPI_ISL_5660106, EPI_ISL_5660147, EPI_ISL_5660631, EPI_ISL_5660878, EPI_ISL_5660981
CS DE URUPES	Instituto Butantan	Dimas Tadeu Covas et al	EPI_ISL_5645975, EPI_ISL_5645994, EPI_ISL_5646000, EPI_ISL_5646003, EPI_ISL_5646012, EPI_ISL_5646015, EPI_ISL_5646018, EPI_ISL_5646023
CS DE URUPES	Instituto Butantan / ESALQ-Piracicaba	Dimas Tadeu Covas et al	EPI_ISL_2345464, EPI_ISL_2345465, EPI_ISL_2345471, EPI_ISL_2345474, EPI_ISL_2345476, EPI_ISL_2345477
CS DE URUPES	Instituto Butantan / ESALQ-Piracicaba	Instituto Butantan: Alexander Roberto Precioso et al	EPI_ISL_1795232, EPI_ISL_1795233, EPI_ISL_1795239, EPI_ISL_1795242, EPI_ISL_1795243, EPI_ISL_1795244
CS DE VALENTIM GENTIL	Instituto Butantan	Dimas Tadeu Covas et al	EPI_ISL_2493430, EPI_ISL_2493431, EPI_ISL_5647776, EPI_ISL_5647781, EPI_ISL_5647786, EPI_ISL_5647793, EPI_ISL_5647813, EPI_ISL_5647836, EPI_ISL_5647848, EPI_ISL_5648213, EPI_ISL_5648266, EPI_ISL_5648488, EPI_ISL_5649609, EPI_ISL_5650074, EPI_ISL_5650120, EPI_ISL_5652029, EPI_ISL_5652047, EPI_ISL_5652092, EPI_ISL_5652095, EPI_ISL_5652098, EPI_ISL_5652103, EPI_ISL_5652105, EPI_ISL_5652139, EPI_ISL_5652142, EPI_ISL_5652158, EPI_ISL_5652168, EPI_ISL_5652219, EPI_ISL_5652224, EPI_ISL_5653868, EPI_ISL_5653869, EPI_ISL_5659548, EPI_ISL_5659550, EPI_ISL_5659575, EPI_ISL_5659592, EPI_ISL_5659605, EPI_ISL_5659611, EPI_ISL_5666225, EPI_ISL_5666400, EPI_ISL_5666427, EPI_ISL_5666509, EPI_ISL_5667368, EPI_ISL_5673372, EPI_ISL_5673393, EPI_ISL_5673429, EPI_ISL_5673464, EPI_ISL_5673654, EPI_ISL_5673714, EPI_ISL_5673742, EPI_ISL_5673758, EPI_ISL_5673807, EPI_ISL_5674515, EPI_ISL_5674874, EPI_ISL_5674983, EPI_ISL_5675454, EPI_ISL_5675709, EPI_ISL_5676375, EPI_ISL_5676582, EPI_ISL_5676683, EPI_ISL_5676853, EPI_ISL_5677156, EPI_ISL_5689107, EPI_ISL_5689266, EPI_ISL_6509857, EPI_ISL_6570455
CS DE VALENTIM GENTIL	Instituto Butantan / ESALQ-Piracicaba	Dimas Tadeu Covas et al	EPI_ISL_2344862
CS GILBERTO MIRANDA CABRAL DE PARAPUA	Instituto Butantan	Dimas Tadeu Covas et al	EPI_ISL_5645652, EPI_ISL_5650631, EPI_ISL_5650636, EPI_ISL_5650923, EPI_ISL_5651108, EPI_ISL_5652143, EPI_ISL_5652242, EPI_ISL_5652250, EPI_ISL_5652264, EPI_ISL_5654024, EPI_ISL_5676872, EPI_ISL_5677470, EPI_ISL_5677476, EPI_ISL_5677480, EPI_ISL_5677485, EPI_ISL_5677739, EPI_ISL_6509785, EPI_ISL_6570392, EPI_ISL_6570426, EPI_ISL_6570588
CS I DE OURINHOS	Instituto Butantan	Dimas Tadeu Covas et al	EPI_ISL_4275433, EPI_ISL_5647918, EPI_ISL_5650674, EPI_ISL_5673542, EPI_ISL_5674817, EPI_ISL_6570349
CS I DE OURINHOS	Instituto Butantan / ESALQ-USP (Piracicaba)	Instituto Butantan: Dimas Tadeu Covas et al	EPI_ISL_1966992, EPI_ISL_1966993
CS I Tacito Leite de Carvalho e Silva	Instituto Adolfo Lutz, Interdiciplinary Procedures Center, Strategic Laboratory	Claudio Tavares Sacchi et al	EPI_ISL_861662
CS IACRI	Instituto Butantan	Dimas Tadeu Covas et al	EPI_ISL_5650495
CS IACRI	Instituto Butantan / ESALQ-Piracicaba	Dimas Tadeu Covas et al	EPI_ISL_2344778
CS II DE IGARAPAVA	Instituto Butantan	Dimas Tadeu Covas et al	EPI_ISL_2493299
CS II DE MIGUELOPOLIS	Instituto Butantan	Dimas Tadeu Covas et al	EPI_ISL_5653414, EPI_ISL_5655058, EPI_ISL_5671038, EPI_ISL_5898957, EPI_ISL_5898958, EPI_ISL_6508796, EPI_ISL_6508968
CS II DR ANTONIO VICOSO MOREIRA DE REZENDE SUMARE	Instituto Butantan	Dimas Tadeu Covas et al	EPI_ISL_2445398, EPI_ISL_2445399, EPI_ISL_2445401, EPI_ISL_5647701, EPI_ISL_5649716, EPI_ISL_5649918, EPI_ISL_5651933
CS II DR JAHYR DE PAULA RIBEIRO GUARA	Instituto Butantan	Dimas Tadeu Covas et al	EPI_ISL_2445455, EPI_ISL_2445459, EPI_ISL_2445460, EPI_ISL_2445461, EPI_ISL_2445462, EPI_ISL_5646822, EPI_ISL_5650724, EPI_ISL_5650736, EPI_ISL_5650737, EPI_ISL_5651242, EPI_ISL_5651454, EPI_ISL_5651575, EPI_ISL_5651762, EPI_ISL_5652776, EPI_ISL_5653288, EPI_ISL_5653363, EPI_ISL_5653369, EPI_ISL_5654039, EPI_ISL_5654043, EPI_ISL_5654090, EPI_ISL_5654198, EPI_ISL_5654367, EPI_ISL_5666728, EPI_ISL_5666737, EPI_ISL_5666948, EPI_ISL_5681288
CS II DR JAHYR DE PAULA RIBEIRO GUARA	Instituto Butantan / ESALQ-Piracicaba	Dimas Tadeu Covas et al	EPI_ISL_2345262
CS II DR JAHYR DE PAULA RIBEIRO GUARA	Instituto Butantan / ESALQ-USP (Piracicaba)	Instituto Butantan: Dimas Tadeu Covas et al	EPI_ISL_1966909
CS II DR JOSE CARQUEIJO SCRPARDO	Instituto Butantan	Dimas Tadeu Covas et al	EPI_ISL_4168720, EPI_ISL_4275542, EPI_ISL_4275581, EPI_ISL_5021090, EPI_ISL_5021092, EPI_ISL_5336081, EPI_ISL_5336082, EPI_ISL_5336083, EPI_ISL_5646679, EPI_ISL_5647923, EPI_ISL_5649118, EPI_ISL_5649597, EPI_ISL_5649867, EPI_ISL_5649996, EPI_ISL_5650031, EPI_ISL_5653446, EPI_ISL_5653470, EPI_ISL_5662948, EPI_ISL_5689365, EPI_ISL_5689484, EPI_ISL_6508908, EPI_ISL_6510356, EPI_ISL_6570108, EPI_ISL_6570432
CS II DR JOSE CARQUEIJO SCRPARDO	Instituto Butantan / Mendelics	Instituto Butantan: Dimas Tadeu Covas et al	EPI_ISL_1966808
CS II DR MIGUEL VITALIANO ORLANDIA	Instituto Butantan	Dimas Tadeu Covas et al	EPI_ISL_2445406, EPI_ISL_5666678
CS II DR MIGUEL VITALIANO ORLANDIA	Instituto Butantan / ESALQ-Piracicaba	Dimas Tadeu Covas et al	EPI_ISL_2345078, EPI_ISL_2345194, EPI_ISL_2345197, EPI_ISL_2345198, EPI_ISL_2345200
CS II DR MIGUEL VITALIANO ORLANDIA	Instituto Butantan / ESALQ-USP (Piracicaba)	Instituto Butantan: Dimas Tadeu Covas et al	EPI_ISL_1966989
CS II DR MIGUEL VITALIANO ORLANDIA	Instituto Butantan / Mendelics	Dimas Tadeu Covas et al	EPI_ISL_2345794
CS II DR SEBASTIAO RIBEIRO DO VALLE	Instituto Butantan	Dimas Tadeu Covas et al	EPI_ISL_2493543, EPI_ISL_3922421, EPI_ISL_4746695, EPI_ISL_5649413, EPI_ISL_5650426, EPI_ISL_5651943, EPI_ISL_5652740, EPI_ISL_5653768, EPI_ISL_6570479
CS II DR SEBASTIAO RIBEIRO DO VALLE	Instituto Butantan / Mendelics	Dimas Tadeu Covas et al	EPI_ISL_2209850
CS II DR SEBASTIAO RIBEIRO DO VALLE	Instituto Butantan / Mendelics	Instituto Butantan: Dimas Tadeu Covas et al	EPI_ISL_1966238
CS II Dr Antonio Vicoso Moreira De Rezende Sumare	Instituto Adolfo Lutz, Interdiciplinary Procedures Center, Strategic Laboratory	Claudio Tavares Sacchi et al	EPI_ISL_1625975
CS II Dr Jahyr de Paula Ribeiro Guara	Instituto Adolfo Lutz, Interdiciplinary Procedures Center, Strategic Laboratory	Claudio Tavares Sacchi et al	EPI_ISL_1493593
CS II Dr Jose Ferreira Telles	Instituto Adolfo Lutz, Interdiciplinary Procedures Center, Strategic Laboratory	Claudio Tavares Sacchi et al	EPI_ISL_1493589, EPI_ISL_1494923, EPI_ISL_1715135, EPI_ISL_1715136
CS II Dr Miguel Vitaliano Orlandia	Instituto Adolfo Lutz, Interdiciplinary Procedures Center, Strategic Laboratory	Claudio Tavares Sacchi et al	EPI_ISL_1493580, EPI_ISL_1493582
CS II Dr. Antonio Vicoso Moreira de Rezende Sumare	Instituto Adolfo Lutz, Interdiciplinary Procedures Center, Strategic Laboratory	Claudio Tavares Sacchi et al	EPI_ISL_574593, EPI_ISL_574596, EPI_ISL_583494
CS II EGIDIO BRUNHARA MORRO AGUDO	Instituto Butantan	Dimas Tadeu Covas et al	EPI_ISL_2445454, EPI_ISL_4298248, EPI_ISL_5646872, EPI_ISL_5646898, EPI_ISL_5646905, EPI_ISL_5646924
CS II EGIDIO BRUNHARA MORRO AGUDO	Instituto Butantan / ESALQ-Piracicaba	Instituto Butantan: Dimas Tadeu Covas et al	EPI_ISL_2170897
CS II EGIDIO BRUNHARA MORRO AGUDO	Instituto Butantan / ESALQ-USP (Piracicaba)	Instituto Butantan: Dimas Tadeu Covas et al	EPI_ISL_1966965, EPI_ISL_1966966, EPI_ISL_1966967, EPI_ISL_1966968, EPI_ISL_1966969, EPI_ISL_1966970, EPI_ISL_1966971, EPI_ISL_1966972, EPI_ISL_1966973, EPI_ISL_1966974, EPI_ISL_1966975, EPI_ISL_1966976, EPI_ISL_1966977, EPI_ISL_1966978, EPI_ISL_1966979, EPI_ISL_1966980, EPI_ISL_1966981, EPI_ISL_1966982, EPI_ISL_1966983
CS II EGIDIO BRUNHARA MORRO AGUDO	Instituto Butantan / Mendelics	Dimas Tadeu Covas et al	EPI_ISL_1445142, EPI_ISL_1445143, EPI_ISL_1445144, EPI_ISL_1445145, EPI_ISL_1445146
CS II EGIDIO BRUNHARA MORRO AGUDO	Instituto Butantan / Mendelics	Instituto Butantan: Dimas Tadeu Covas et al	EPI_ISL_1966113, EPI_ISL_1966114, EPI_ISL_1966115, EPI_ISL_1966116, EPI_ISL_1966117
CS III DE PATROCINIO PAULISTA	Instituto Butantan	Dimas Tadeu Covas et al	EPI_ISL_4298223, EPI_ISL_4298241, EPI_ISL_4298242, EPI_ISL_5652794
CS III DR ANTONIO ANADAO SSGRAMA	Instituto Butantan	Dimas Tadeu Covas et al	EPI_ISL_2493573, EPI_ISL_2494183, EPI_ISL_4747143, EPI_ISL_5020750, EPI_ISL_5020751, EPI_ISL_5020789, EPI_ISL_5020795, EPI_ISL_5646489, EPI_ISL_5646497, EPI_ISL_5646559, EPI_ISL_5646791, EPI_ISL_5646809, EPI_ISL_5647877, EPI_ISL_5647914, EPI_ISL_5649173, EPI_ISL_5649185, EPI_ISL_5652816, EPI_ISL_5652833, EPI_ISL_5653490, EPI_ISL_5653499, EPI_ISL_5665888, EPI_ISL_5671266, EPI_ISL_5671407, EPI_ISL_5688319, EPI_ISL_5689399, EPI_ISL_6508611
CS III MARTINIANO CRUZ DE GUAICARA	Instituto Butantan	Dimas Tadeu Covas et al	EPI_ISL_5652663, EPI_ISL_5689080, EPI_ISL_5689081, EPI_ISL_5898624
CS III SANTOPOLIS DO AGUAPEI	Instituto Butantan	Dimas Tadeu Covas et al	EPI_ISL_5646440, EPI_ISL_5647217, EPI_ISL_5673690, EPI_ISL_5673744, EPI_ISL_5674234
CS III SANTOPOLIS DO AGUAPEI	Instituto Butantan / Mendelics	Instituto Butantan: Dimas Tadeu Covas et al	EPI_ISL_1966480
CS III VILA ODILON	Instituto Butantan	Dimas Tadeu Covas et al	EPI_ISL_5646965, EPI_ISL_6509810, EPI_ISL_6510083
CS III VILA ODILON	Instituto Butantan / ESALQ-Piracicaba	Dimas Tadeu Covas et al	EPI_ISL_2345372
CS III VILA ODILON	Instituto Butantan / ESALQ-Piracicaba	Instituto Butantan: Alexander Roberto Precioso et al	EPI_ISL_1795161
CS III de Patrocinio Paulista	Instituto Adolfo Lutz, Interdiciplinary Procedures Center, Strategic Laboratory	Claudio Tavares Sacchi et al	EPI_ISL_1493587, EPI_ISL_1493588, EPI_ISL_1628366, EPI_ISL_1715142
CS IOLANDA FLEURY DE CAMPOS GUEDES NUPORANGA	Instituto Butantan / ESALQ-Piracicaba	Dimas Tadeu Covas et al	EPI_ISL_2345273, EPI_ISL_2345274, EPI_ISL_2345278
CS IOLANDA FLEURY DE CAMPOS GUEDES NUPORANGA	Instituto Butantan / Mendelics	Instituto Butantan: Dimas Tadeu Covas et al	EPI_ISL_1966695
CS LUIZ FIOD DE BURITIZAL	Instituto Butantan	Dimas Tadeu Covas et al	EPI_ISL_2493288
CS Mafra	Instituto Nacional de Saude (INSA)	Borges et al	EPI_ISL_2445952
CS Xai Xai	KRISP, KZN Research Innovation and Sequencing Platform	Ismael N et al	EPI_ISL_636980
CS de Paulo de Faria	Instituto Adolfo Lutz, Interdiciplinary Procedures Center, Strategic Laboratory	Claudio Tavares Sacchi et al	EPI_ISL_1821209, EPI_ISL_2003112
CSA COMPLEXO DE SAUDE ANHANGUERA LTDA	Instituto Butantan	Dimas Tadeu Covas et al	EPI_ISL_2344831, EPI_ISL_5669442
CSA COMPLEXO DE SAUDE ANHANGUERA TUCURUVI	Instituto Butantan	Dimas Tadeu Covas et al	EPI_ISL_2344906, EPI_ISL_3878471, EPI_ISL_4168813, EPI_ISL_4168814, EPI_ISL_4168818, EPI_ISL_4168852, EPI_ISL_5645734
CSA COMPLEXO DE SAUDE ANHANGUERA VILA JAGUARA	Instituto Butantan	Dimas Tadeu Covas et al	EPI_ISL_2344925, EPI_ISL_2344943, EPI_ISL_3579327, EPI_ISL_3579461, EPI_ISL_4168825, EPI_ISL_5645595, EPI_ISL_5650590, EPI_ISL_5650591, EPI_ISL_5651318, EPI_ISL_5651775, EPI_ISL_5663512, EPI_ISL_5669219, EPI_ISL_5669252, EPI_ISL_5669398, EPI_ISL_5669767, EPI_ISL_5670382, EPI_ISL_5670407, EPI_ISL_5670464, EPI_ISL_5670517
CSF ALTO DA BRASILIA	Analytical Competence Molecular Epidemiology Lab/ACME, Oswaldo Cruz Foundation, Ceara (FIOCRUZ CE)	Fabio Miyajima et al	EPI_ISL_3912095
CSF ARACATIACU	Analytical Competence Molecular Epidemiology Lab/ACME, Oswaldo Cruz Foundation, Ceara (FIOCRUZ CE)	Fabio Miyajima et al	EPI_ISL_3912044, EPI_ISL_3912066, EPI_ISL_3912151, EPI_ISL_3912152
CSF BARACHO ANTUNINO HERCULANO DE MESQUITA	Analytical Competence Molecular Epidemiology Lab/ACME, Oswaldo Cruz Foundation, Ceara (FIOCRUZ CE)	Fabio Miyajima et al	EPI_ISL_5530096
CSF BILHEIRA	ACME Lab, Oswaldo Cruz Foundation, FIOCRUZ/CE	Fabio Miyajima et al	EPI_ISL_6229706
CSF CAMPO DOS VELHOS	Analytical Competence Molecular Epidemiology Lab/ACME, Oswaldo Cruz Foundation, Ceara (FIOCRUZ CE)	Fabio Miyajima et al	EPI_ISL_5603213, EPI_ISL_5825565
CSF CARACARA	Analytical Competence Molecular Epidemiology Lab/ACME, Oswaldo Cruz Foundation, Ceara (FIOCRUZ CE)	Fabio Miyajima et al	EPI_ISL_5530099
CSF COELCE	Analytical Competence Molecular Epidemiology Lab/ACME, Oswaldo Cruz Foundation, Ceara (FIOCRUZ CE)	Fabio Miyajima et al	EPI_ISL_3912153
CSF COHAB II	Analytical Competence Molecular Epidemiology Lab/ACME, Oswaldo Cruz Foundation, Ceara (FIOCRUZ CE)	Fabio Miyajima et al	EPI_ISL_3912154
CSF CONJUNTO SANTO ANTONIO	ACME Lab, Oswaldo Cruz Foundation, FIOCRUZ/CE	Fabio Miyajima et al	EPI_ISL_6229707
CSF DO PE DA SERRA MANOEL CLARINDO LOPES	ACME Lab, Oswaldo Cruz Foundation, FIOCRUZ/CE	Fabio Miyajima et al	EPI_ISL_6229708
CSF DO TANGENTE CICERO JACINTO DE OLIVEIRA	ACME Lab, Oswaldo Cruz Foundation, FIOCRUZ/CE	Fabio Miyajima et al	EPI_ISL_6229709
CSF JUNCO	ACME Lab, Oswaldo Cruz Foundation, FIOCRUZ/CE	Fabio Miyajima et al	EPI_ISL_6229710
CSF JUNCO	Analytical Competence Molecular Epidemiology Lab/ACME, Oswaldo Cruz Foundation, Ceara (FIOCRUZ CE)	Fabio Miyajima et al	EPI_ISL_3912155
CSF RAFAEL ARRUDA	ACME Lab, Oswaldo Cruz Foundation, FIOCRUZ/CE	Fabio Miyajima et al	EPI_ISL_6229711
CSF SINHA SABOIA	Analytical Competence Molecular Epidemiology Lab/ACME, Oswaldo Cruz Foundation, Ceara (FIOCRUZ CE)	Fabio Miyajima et al	EPI_ISL_3912156
CSF TAPERUABA	ACME Lab, Oswaldo Cruz Foundation, FIOCRUZ/CE	Fabio Miyajima et al	EPI_ISL_6229712
CSF TAPERUABA	Analytical Competence Molecular Epidemiology Lab/ACME, Oswaldo Cruz Foundation, Ceara (FIOCRUZ CE)	Fabio Miyajima et al	EPI_ISL_3912157, EPI_ISL_5530100, EPI_ISL_5530162
CSF TERRENOS NOVOS 1	Analytical Competence Molecular Epidemiology Lab/ACME, Oswaldo Cruz Foundation, Ceara (FIOCRUZ CE)	Fabio Miyajima et al	EPI_ISL_3912158, EPI_ISL_3912416
CSII DR JOSE FERREIRA TELLES	Instituto Butantan	Dimas Tadeu Covas et al	EPI_ISL_2493301, EPI_ISL_4298173, EPI_ISL_4298225, EPI_ISL_5650463, EPI_ISL_5650464, EPI_ISL_5650465, EPI_ISL_5650774, EPI_ISL_5651331, EPI_ISL_5653795, EPI_ISL_5654199, EPI_ISL_5663443, EPI_ISL_6508744, EPI_ISL_6508777, EPI_ISL_6508787, EPI_ISL_6509076, EPI_ISL_6509566, EPI_ISL_6509567, EPI_ISL_6510188, EPI_ISL_6813485, EPI_ISL_6813674
CSII DR JOSE FERREIRA TELLES	Instituto Butantan / ESALQ-Piracicaba	Dimas Tadeu Covas et al	EPI_ISL_2345171, EPI_ISL_2345246
CSII DR WASHINGTON LUIS M RODRIGUES DA SILVA PITANGUEIRAS	Instituto Butantan	Dimas Tadeu Covas et al	EPI_ISL_2378743, EPI_ISL_2493622, EPI_ISL_2493829, EPI_ISL_2493830, EPI_ISL_2494321
CSII DR WASHINGTON LUIS M RODRIGUES DA SILVA PITANGUEIRAS	Instituto Butantan / ESALQ-USP (Piracicaba)	Instituto Butantan: Dimas Tadeu Covas et al	EPI_ISL_1967004, EPI_ISL_1967006, EPI_ISL_1967007, EPI_ISL_1967008, EPI_ISL_1967009, EPI_ISL_1967010, EPI_ISL_1967011, EPI_ISL_1967012, EPI_ISL_1967013
CSII DR WASHINGTON LUIS M RODRIGUES DA SILVA PITANGUEIRAS	Instituto Butantan / Mendelics	Dimas Tadeu Covas et al	EPI_ISL_2208992, EPI_ISL_2210279, EPI_ISL_2345680, EPI_ISL_2345771, EPI_ISL_2345824, EPI_ISL_2345868, EPI_ISL_2362268
CSIII DR HUGO ROCHA	Instituto Butantan	Dimas Tadeu Covas et al	EPI_ISL_5020870, EPI_ISL_5647681, EPI_ISL_5647751, EPI_ISL_5651719
CSIR - Central Leather Research Institute	CSIR-Centre for Cellular and Molecular Biology - INSACOG	B Himasri et al	EPI_ISL_4546375, EPI_ISL_4546378
CSIR Institute of Himalayan Bioresource Technology	CSIR Institute of Himalayan Bioresource Technology	Ravi Kumar et al	EPI_ISL_2614645
CSIR-CDRI/SGPGI	CSIR-CDRI/SGPGI	Saumya Sarkar et al	EPI_ISL_486853
CSIR-CDRI/SGPGI, Lucknow	CSIR-CDRI, Lucknow	Saumya Sarkar et al	EPI_ISL_490013
CSIR-CDRI/SGPGI, Lucknow	CSIR-CDRI/SGPGI, Lucknow	Saumya Sarkar et al	EPI_ISL_489995, EPI_ISL_490104, EPI_ISL_490106, EPI_ISL_491096, EPI_ISL_491113, EPI_ISL_491114, EPI_ISL_491477, EPI_ISL_491478, EPI_ISL_491479, EPI_ISL_491480, EPI_ISL_497762, EPI_ISL_497763, EPI_ISL_497765, EPI_ISL_497767
CSIR-CDRI/SGPGI, Lucknow	CSIR-CDRi/SGPGI, Lucknow	Saumya Sarkar et al	EPI_ISL_497766
CSIR-CDRI/SGPGI, Lucknow	CSIr-CDRI/SGPGI, Lucknow	Saumya Sarkar et al	EPI_ISL_497758, EPI_ISL_497760
CSIR-CDRi/SGPGI, Lucknow	CSIR-CDRI/SGPGI, Lucknow	Saumya Sarkar et al	EPI_ISL_497764
CSIR-Central Drug Research Institute	Virology Laboratory, Department of Microbiology, King George's Medical University	Raj Kamal Tripathi et al	EPI_ISL_3117656, EPI_ISL_3117657, EPI_ISL_3117658, EPI_ISL_3117659, EPI_ISL_3117660, EPI_ISL_3117661, EPI_ISL_3117662, EPI_ISL_3117663, EPI_ISL_3117664, EPI_ISL_3117665, EPI_ISL_3117666, EPI_ISL_3117667, EPI_ISL_3117669, EPI_ISL_3117670, EPI_ISL_3117671, EPI_ISL_3117672, EPI_ISL_3117674, EPI_ISL_3117675, EPI_ISL_3117676, EPI_ISL_3117677, EPI_ISL_3117679
CSIR-Central Leather Research Institute	CSIR-Centre for Cellular and Molecular Biology - INSACOG	Ara Sreenivas et al	EPI_ISL_4572418
CSIR-Central Leather Research Institute	CSIR-Centre for Cellular and Molecular Biology - INSACOG	B Himasri et al	EPI_ISL_4546026, EPI_ISL_4546027, EPI_ISL_4546029
CSIR-Central Leather Research Institute	CSIR-Centre for Cellular and Molecular Biology - INSACOG	Jandhyala Sai Krishna et al	EPI_ISL_4545955, EPI_ISL_4545963, EPI_ISL_4545964, EPI_ISL_4545965, EPI_ISL_4545966, EPI_ISL_4572420
CSIR-Central Leather Research Institute	CSIR-Centre for Cellular and Molecular Biology - INSACOG	Lamuk Zaveri et al	EPI_ISL_4545974, EPI_ISL_4545975, EPI_ISL_4545976, EPI_ISL_4545977
CSIR-Central Leather Research Institute	CSIR-Centre for Cellular and Molecular Biology - INSACOG	Shreekant Verma et al	EPI_ISL_4546004, EPI_ISL_4546015, EPI_ISL_4546016, EPI_ISL_4546017, EPI_ISL_4546018, EPI_ISL_4572415
CSIR-Central Leather Research Institute	CSIR-Centre for Cellular and Molecular Biology - INSACOG	Sumedha Avadhanula et al	EPI_ISL_4545995, EPI_ISL_4545996, EPI_ISL_4545997, EPI_ISL_4545998
CSIR-Central Leather Research Institute	CSIR-Centre for Cellular and Molecular Biology - INSACOG	Tulasi Nagabandi et al	EPI_ISL_4545984, EPI_ISL_4545985, EPI_ISL_4545986, EPI_ISL_4545987, EPI_ISL_4545988, EPI_ISL_4545994, EPI_ISL_4546006, EPI_ISL_4546007, EPI_ISL_4546008
CSIR-Central Leather Research Institute	CSIR-Centre for Cellular and Molecular Biology - INSACOG	Vidhyadhari Methuku et al	EPI_ISL_4545952, EPI_ISL_4545954
CSIR-Centre for Cellular and Molecular Biology	CSIR-Centre for Cellular and Molecular Biology	Dhiviya Vedagiri et al	EPI_ISL_1672391, EPI_ISL_458072, EPI_ISL_458073, EPI_ISL_458074, EPI_ISL_458075, EPI_ISL_458076, EPI_ISL_458077, EPI_ISL_471585, EPI_ISL_471587, EPI_ISL_471641, EPI_ISL_471642, EPI_ISL_471645, EPI_ISL_471646
CSIR-Centre for Cellular and Molecular Biology	CSIR-Centre for Cellular and Molecular Biology	Jandhyala Sai Krishna et al	EPI_ISL_6696747
CSIR-Centre for Cellular and Molecular Biology	CSIR-Centre for Cellular and Molecular Biology	Lamuk Zaveri et al	EPI_ISL_447570, EPI_ISL_447571, EPI_ISL_447572, EPI_ISL_447851, EPI_ISL_447852, EPI_ISL_447855, EPI_ISL_458048, EPI_ISL_458054, EPI_ISL_458060, EPI_ISL_458065, EPI_ISL_471586, EPI_ISL_471588, EPI_ISL_471589, EPI_ISL_471590, EPI_ISL_471615, EPI_ISL_471616, EPI_ISL_471617, EPI_ISL_471618, EPI_ISL_495200, EPI_ISL_495215, EPI_ISL_495233, EPI_ISL_495234, EPI_ISL_495243, EPI_ISL_495246, EPI_ISL_495247, EPI_ISL_495250, EPI_ISL_495258, EPI_ISL_495265, EPI_ISL_528831, EPI_ISL_528833, EPI_ISL_528850, EPI_ISL_528862, EPI_ISL_539616, EPI_ISL_539617, EPI_ISL_539618, EPI_ISL_539646, EPI_ISL_539647, EPI_ISL_539648, EPI_ISL_539676, EPI_ISL_539677, EPI_ISL_539678, EPI_ISL_539706, EPI_ISL_539707, EPI_ISL_539708, EPI_ISL_539736, EPI_ISL_539737, EPI_ISL_539738, EPI_ISL_539769, EPI_ISL_539770
CSIR-Centre for Cellular and Molecular Biology	CSIR-Centre for Cellular and Molecular Biology	M Soujanya Reddy et al	EPI_ISL_495171, EPI_ISL_495174, EPI_ISL_495180, EPI_ISL_495212, EPI_ISL_495226, EPI_ISL_495240, EPI_ISL_495253, EPI_ISL_495257, EPI_ISL_495271, EPI_ISL_495272, EPI_ISL_528835, EPI_ISL_528867, EPI_ISL_539619, EPI_ISL_539620, EPI_ISL_539621, EPI_ISL_539649, EPI_ISL_539650, EPI_ISL_539651, EPI_ISL_539679, EPI_ISL_539680, EPI_ISL_539681, EPI_ISL_539709, EPI_ISL_539710, EPI_ISL_539711, EPI_ISL_539739, EPI_ISL_539740, EPI_ISL_539741
CSIR-Centre for Cellular and Molecular Biology	CSIR-Centre for Cellular and Molecular Biology	Namami Gaur et al	EPI_ISL_447574, EPI_ISL_447576, EPI_ISL_447577, EPI_ISL_447578, EPI_ISL_447853, EPI_ISL_450329, EPI_ISL_458049, EPI_ISL_458055, EPI_ISL_458061, EPI_ISL_471591, EPI_ISL_471592, EPI_ISL_471593, EPI_ISL_471594, EPI_ISL_471619, EPI_ISL_471620, EPI_ISL_471621, EPI_ISL_471622, EPI_ISL_495183, EPI_ISL_495184, EPI_ISL_495193, EPI_ISL_495207, EPI_ISL_495224, EPI_ISL_495229, EPI_ISL_495231, EPI_ISL_495260, EPI_ISL_495266, EPI_ISL_495270, EPI_ISL_528827, EPI_ISL_528843, EPI_ISL_528844, EPI_ISL_528846, EPI_ISL_528852, EPI_ISL_539622, EPI_ISL_539623, EPI_ISL_539624, EPI_ISL_539652, EPI_ISL_539653, EPI_ISL_539654, EPI_ISL_539682, EPI_ISL_539683, EPI_ISL_539684, EPI_ISL_539712, EPI_ISL_539713, EPI_ISL_539714, EPI_ISL_539742, EPI_ISL_539743, EPI_ISL_539744
CSIR-Centre for Cellular and Molecular Biology	CSIR-Centre for Cellular and Molecular Biology	Nikhil Hajirnis et al	EPI_ISL_495188, EPI_ISL_495191, EPI_ISL_495195, EPI_ISL_495216, EPI_ISL_495217, EPI_ISL_495223, EPI_ISL_495236, EPI_ISL_495239, EPI_ISL_495259, EPI_ISL_495261, EPI_ISL_528849, EPI_ISL_528855, EPI_ISL_528857, EPI_ISL_539625, EPI_ISL_539626, EPI_ISL_539627, EPI_ISL_539655, EPI_ISL_539656, EPI_ISL_539657, EPI_ISL_539685, EPI_ISL_539686, EPI_ISL_539687, EPI_ISL_539715, EPI_ISL_539716, EPI_ISL_539717, EPI_ISL_539745, EPI_ISL_539746, EPI_ISL_539747
CSIR-Centre for Cellular and Molecular Biology	CSIR-Centre for Cellular and Molecular Biology	Onkar Kulkarni et al	EPI_ISL_495161, EPI_ISL_495162, EPI_ISL_495163, EPI_ISL_495164, EPI_ISL_495165, EPI_ISL_495166, EPI_ISL_495167, EPI_ISL_495169, EPI_ISL_495170, EPI_ISL_495172, EPI_ISL_495173, EPI_ISL_495175
CSIR-Centre for Cellular and Molecular Biology	CSIR-Centre for Cellular and Molecular Biology	Payel Mukherjee et al	EPI_ISL_447557, EPI_ISL_447558, EPI_ISL_447560, EPI_ISL_447567, EPI_ISL_447847, EPI_ISL_447854, EPI_ISL_447859, EPI_ISL_447862, EPI_ISL_447863, EPI_ISL_447864, EPI_ISL_450326, EPI_ISL_450332, EPI_ISL_458045, EPI_ISL_458051, EPI_ISL_458057, EPI_ISL_458062, EPI_ISL_471595, EPI_ISL_471596, EPI_ISL_471597, EPI_ISL_471598, EPI_ISL_471623, EPI_ISL_471624, EPI_ISL_471625, EPI_ISL_471626, EPI_ISL_495178, EPI_ISL_495196, EPI_ISL_495209, EPI_ISL_495227, EPI_ISL_495228, EPI_ISL_495237, EPI_ISL_495244, EPI_ISL_495245, EPI_ISL_495249, EPI_ISL_495252, EPI_ISL_528838, EPI_ISL_528841, EPI_ISL_528842, EPI_ISL_528845, EPI_ISL_528851, EPI_ISL_528854, EPI_ISL_528863, EPI_ISL_539628, EPI_ISL_539629, EPI_ISL_539630, EPI_ISL_539658, EPI_ISL_539659, EPI_ISL_539660, EPI_ISL_539688, EPI_ISL_539689, EPI_ISL_539690, EPI_ISL_539718, EPI_ISL_539719, EPI_ISL_539720, EPI_ISL_539748, EPI_ISL_539749, EPI_ISL_539750, EPI_ISL_539773, EPI_ISL_539774, EPI_ISL_539775, EPI_ISL_910031, EPI_ISL_910032, EPI_ISL_910033, EPI_ISL_910034, EPI_ISL_910035, EPI_ISL_910036, EPI_ISL_910037, EPI_ISL_910038, EPI_ISL_910039, EPI_ISL_910040, EPI_ISL_910041, EPI_ISL_910042, EPI_ISL_910043, EPI_ISL_910044, EPI_ISL_910045, EPI_ISL_910046, EPI_ISL_910047, EPI_ISL_910048, EPI_ISL_910049, EPI_ISL_910050, EPI_ISL_910051, EPI_ISL_910052, EPI_ISL_910053, EPI_ISL_910054, EPI_ISL_910055, EPI_ISL_910056, EPI_ISL_910057, EPI_ISL_910058, EPI_ISL_910059, EPI_ISL_910060, EPI_ISL_910061, EPI_ISL_910062, EPI_ISL_910063, EPI_ISL_910064, EPI_ISL_910065, EPI_ISL_910066, EPI_ISL_910067, EPI_ISL_910068, EPI_ISL_910069, EPI_ISL_910070, EPI_ISL_910071, EPI_ISL_910072, EPI_ISL_910073, EPI_ISL_910074, EPI_ISL_910075, EPI_ISL_910076, EPI_ISL_910077, EPI_ISL_910078, EPI_ISL_910079, EPI_ISL_910080, EPI_ISL_910081, EPI_ISL_910082, EPI_ISL_910083, EPI_ISL_910084, EPI_ISL_910085, EPI_ISL_910086, EPI_ISL_910087, EPI_ISL_910088, EPI_ISL_910089, EPI_ISL_910090, EPI_ISL_910091, EPI_ISL_910092, EPI_ISL_910093, EPI_ISL_910094, EPI_ISL_910095, EPI_ISL_910096, EPI_ISL_910097, EPI_ISL_910098, EPI_ISL_910099, EPI_ISL_910100, EPI_ISL_910101, EPI_ISL_910102, EPI_ISL_910103, EPI_ISL_910104, EPI_ISL_910105, EPI_ISL_910106, EPI_ISL_910107, EPI_ISL_910108, EPI_ISL_910109, EPI_ISL_910110, EPI_ISL_910111, EPI_ISL_910112, EPI_ISL_910113, EPI_ISL_910114, EPI_ISL_910115, EPI_ISL_910116, EPI_ISL_910117, EPI_ISL_910118, EPI_ISL_910119, EPI_ISL_910120, EPI_ISL_910121, EPI_ISL_910122, EPI_ISL_910123, EPI_ISL_910124, EPI_ISL_910125, EPI_ISL_910126, EPI_ISL_910127, EPI_ISL_910128, EPI_ISL_910129, EPI_ISL_910130, EPI_ISL_910131, EPI_ISL_910132, EPI_ISL_910133, EPI_ISL_910134, EPI_ISL_910135, EPI_ISL_910136, EPI_ISL_910137, EPI_ISL_910138, EPI_ISL_910139, EPI_ISL_910140, EPI_ISL_910141, EPI_ISL_910142, EPI_ISL_910143, EPI_ISL_910144, EPI_ISL_910145, EPI_ISL_910146, EPI_ISL_910147, EPI_ISL_910148, EPI_ISL_910149, EPI_ISL_910150, EPI_ISL_910151, EPI_ISL_910152, EPI_ISL_910153, EPI_ISL_910154, EPI_ISL_910155, EPI_ISL_910156, EPI_ISL_910157, EPI_ISL_910158, EPI_ISL_910159, EPI_ISL_910160, EPI_ISL_910161, EPI_ISL_910162, EPI_ISL_910163, EPI_ISL_910164, EPI_ISL_910165, EPI_ISL_910166, EPI_ISL_910167, EPI_ISL_910168, EPI_ISL_910169, EPI_ISL_910170, EPI_ISL_910171, EPI_ISL_910172, EPI_ISL_910173, EPI_ISL_910174, EPI_ISL_910175, EPI_ISL_910176, EPI_ISL_910177, EPI_ISL_910178, EPI_ISL_910179, EPI_ISL_910180, EPI_ISL_910181, EPI_ISL_910182, EPI_ISL_910183, EPI_ISL_910184, EPI_ISL_910185, EPI_ISL_910186, EPI_ISL_910187, EPI_ISL_910188, EPI_ISL_910189, EPI_ISL_910190, EPI_ISL_910191, EPI_ISL_910192, EPI_ISL_910193, EPI_ISL_910194, EPI_ISL_910195, EPI_ISL_910196, EPI_ISL_910197, EPI_ISL_910198, EPI_ISL_910199, EPI_ISL_910200, EPI_ISL_910201, EPI_ISL_910202, EPI_ISL_910203, EPI_ISL_910204, EPI_ISL_910205, EPI_ISL_910206, EPI_ISL_910207, EPI_ISL_910208, EPI_ISL_910209, EPI_ISL_910210, EPI_ISL_910211, EPI_ISL_910212, EPI_ISL_910213, EPI_ISL_910214, EPI_ISL_910215, EPI_ISL_910216, EPI_ISL_910217, EPI_ISL_910218, EPI_ISL_910219, EPI_ISL_910220, EPI_ISL_910221, EPI_ISL_910223, EPI_ISL_910224, EPI_ISL_910225, EPI_ISL_910226, EPI_ISL_910227, EPI_ISL_910228, EPI_ISL_910229, EPI_ISL_910230, EPI_ISL_910231, EPI_ISL_910232, EPI_ISL_910233, EPI_ISL_910234, EPI_ISL_910235, EPI_ISL_910236, EPI_ISL_910237, EPI_ISL_910238, EPI_ISL_910239, EPI_ISL_910240, EPI_ISL_910241, EPI_ISL_910242, EPI_ISL_910243, EPI_ISL_910244, EPI_ISL_910245, EPI_ISL_910246, EPI_ISL_910247, EPI_ISL_910248, EPI_ISL_910249, EPI_ISL_910250, EPI_ISL_910251, EPI_ISL_910252, EPI_ISL_910253, EPI_ISL_910254, EPI_ISL_910255, EPI_ISL_910256, EPI_ISL_910257, EPI_ISL_910258, EPI_ISL_910259, EPI_ISL_910260, EPI_ISL_910261, EPI_ISL_910262, EPI_ISL_910263, EPI_ISL_910264, EPI_ISL_910265, EPI_ISL_910266, EPI_ISL_910267, EPI_ISL_910268, EPI_ISL_910269, EPI_ISL_910270, EPI_ISL_910271, EPI_ISL_910272, EPI_ISL_910273, EPI_ISL_910274, EPI_ISL_910275, EPI_ISL_910276, EPI_ISL_910277, EPI_ISL_910278, EPI_ISL_910279, EPI_ISL_910280, EPI_ISL_910281, EPI_ISL_910282, EPI_ISL_910283, EPI_ISL_910284, EPI_ISL_910285, EPI_ISL_910286, EPI_ISL_910287, EPI_ISL_910288, EPI_ISL_910289, EPI_ISL_910290, EPI_ISL_910291, EPI_ISL_910292, EPI_ISL_910293, EPI_ISL_910294, EPI_ISL_910295, EPI_ISL_910296, EPI_ISL_910297, EPI_ISL_910298, EPI_ISL_910299, EPI_ISL_910300, EPI_ISL_910301, EPI_ISL_910302, EPI_ISL_910303, EPI_ISL_910304, EPI_ISL_910305, EPI_ISL_910306, EPI_ISL_910307, EPI_ISL_910308, EPI_ISL_910309, EPI_ISL_910310, EPI_ISL_910311, EPI_ISL_910312, EPI_ISL_910313, EPI_ISL_910314, EPI_ISL_910315, EPI_ISL_910316, EPI_ISL_910317, EPI_ISL_910318, EPI_ISL_910319, EPI_ISL_910320, EPI_ISL_910321, EPI_ISL_910322, EPI_ISL_910323
CSIR-Centre for Cellular and Molecular Biology	CSIR-Centre for Cellular and Molecular Biology	Pratheusa Maccha et al	EPI_ISL_495179, EPI_ISL_495181, EPI_ISL_495199, EPI_ISL_495204, EPI_ISL_495222, EPI_ISL_495225, EPI_ISL_495238, EPI_ISL_495251, EPI_ISL_495254, EPI_ISL_495273, EPI_ISL_528834, EPI_ISL_528839, EPI_ISL_528856, EPI_ISL_528858, EPI_ISL_528859, EPI_ISL_539631, EPI_ISL_539632, EPI_ISL_539633, EPI_ISL_539661, EPI_ISL_539662, EPI_ISL_539663, EPI_ISL_539691, EPI_ISL_539692, EPI_ISL_539693, EPI_ISL_539721, EPI_ISL_539722, EPI_ISL_539723, EPI_ISL_539751, EPI_ISL_539752, EPI_ISL_539753, EPI_ISL_539771, EPI_ISL_539772
CSIR-Centre for Cellular and Molecular Biology	CSIR-Centre for Cellular and Molecular Biology	Sakshi Shambhavi et al	EPI_ISL_447563, EPI_ISL_447573, EPI_ISL_447581, EPI_ISL_447856, EPI_ISL_447857, EPI_ISL_447858, EPI_ISL_450330, EPI_ISL_458070, EPI_ISL_458071, EPI_ISL_458078, EPI_ISL_458080, EPI_ISL_458298, EPI_ISL_471599, EPI_ISL_471600, EPI_ISL_471601, EPI_ISL_471602, EPI_ISL_471627, EPI_ISL_471628, EPI_ISL_471629, EPI_ISL_471630, EPI_ISL_495177, EPI_ISL_495182, EPI_ISL_495190, EPI_ISL_495201, EPI_ISL_495213, EPI_ISL_495218, EPI_ISL_495248, EPI_ISL_495256, EPI_ISL_495264, EPI_ISL_495269, EPI_ISL_528829, EPI_ISL_528837, EPI_ISL_528861, EPI_ISL_528866, EPI_ISL_539634, EPI_ISL_539635, EPI_ISL_539636, EPI_ISL_539664, EPI_ISL_539665, EPI_ISL_539666, EPI_ISL_539694, EPI_ISL_539695, EPI_ISL_539696, EPI_ISL_539724, EPI_ISL_539725, EPI_ISL_539726, EPI_ISL_539754, EPI_ISL_539755, EPI_ISL_539756
CSIR-Centre for Cellular and Molecular Biology	CSIR-Centre for Cellular and Molecular Biology	Shagufta Khan et al	EPI_ISL_447561, EPI_ISL_447562, EPI_ISL_447568, EPI_ISL_447569, EPI_ISL_447849, EPI_ISL_447850, EPI_ISL_450328, EPI_ISL_458047, EPI_ISL_458053, EPI_ISL_458059, EPI_ISL_458064, EPI_ISL_471603, EPI_ISL_471604, EPI_ISL_471605, EPI_ISL_471606, EPI_ISL_471631, EPI_ISL_471632, EPI_ISL_471633, EPI_ISL_471634, EPI_ISL_495185, EPI_ISL_495186, EPI_ISL_495187, EPI_ISL_495202, EPI_ISL_495205, EPI_ISL_495206, EPI_ISL_495208, EPI_ISL_495211, EPI_ISL_495220, EPI_ISL_495241, EPI_ISL_528823, EPI_ISL_528825, EPI_ISL_528826, EPI_ISL_528847, EPI_ISL_528865, EPI_ISL_528868, EPI_ISL_528869, EPI_ISL_539637, EPI_ISL_539638, EPI_ISL_539639, EPI_ISL_539667, EPI_ISL_539668, EPI_ISL_539669, EPI_ISL_539697, EPI_ISL_539698, EPI_ISL_539699, EPI_ISL_539727, EPI_ISL_539728, EPI_ISL_539729, EPI_ISL_539757, EPI_ISL_539758, EPI_ISL_539759
CSIR-Centre for Cellular and Molecular Biology	CSIR-Centre for Cellular and Molecular Biology	Sofia Banu et al	EPI_ISL_447556, EPI_ISL_447559, EPI_ISL_447564, EPI_ISL_447565, EPI_ISL_447566, EPI_ISL_447575, EPI_ISL_447848, EPI_ISL_447865, EPI_ISL_447866, EPI_ISL_450327, EPI_ISL_458046, EPI_ISL_458052, EPI_ISL_458058, EPI_ISL_458063, EPI_ISL_471607, EPI_ISL_471608, EPI_ISL_471609, EPI_ISL_471610, EPI_ISL_471635, EPI_ISL_471636, EPI_ISL_471637, EPI_ISL_471638, EPI_ISL_495168, EPI_ISL_495189, EPI_ISL_495192, EPI_ISL_495194, EPI_ISL_495197, EPI_ISL_495210, EPI_ISL_495219, EPI_ISL_495221, EPI_ISL_495230, EPI_ISL_495232, EPI_ISL_495262, EPI_ISL_528828, EPI_ISL_528832, EPI_ISL_528848, EPI_ISL_528864, EPI_ISL_539640, EPI_ISL_539641, EPI_ISL_539642, EPI_ISL_539670, EPI_ISL_539671, EPI_ISL_539672, EPI_ISL_539700, EPI_ISL_539701, EPI_ISL_539702, EPI_ISL_539730, EPI_ISL_539731, EPI_ISL_539732, EPI_ISL_539760, EPI_ISL_539761, EPI_ISL_539762
CSIR-Centre for Cellular and Molecular Biology	CSIR-Centre for Cellular and Molecular Biology	Sreelekshmi MS et al	EPI_ISL_6696687
CSIR-Centre for Cellular and Molecular Biology	CSIR-Centre for Cellular and Molecular Biology	Tulasi Nagabandi et al	EPI_ISL_447579, EPI_ISL_447580, EPI_ISL_447582, EPI_ISL_447583, EPI_ISL_447860, EPI_ISL_447861, EPI_ISL_450331, EPI_ISL_458050, EPI_ISL_458056, EPI_ISL_471611, EPI_ISL_471612, EPI_ISL_471613, EPI_ISL_471614, EPI_ISL_471639, EPI_ISL_471640, EPI_ISL_471643, EPI_ISL_471644, EPI_ISL_495176, EPI_ISL_495198, EPI_ISL_495203, EPI_ISL_495214, EPI_ISL_495235, EPI_ISL_495242, EPI_ISL_495255, EPI_ISL_495263, EPI_ISL_495267, EPI_ISL_495268, EPI_ISL_528824, EPI_ISL_528830, EPI_ISL_528836, EPI_ISL_528840, EPI_ISL_528853, EPI_ISL_528860, EPI_ISL_539643, EPI_ISL_539644, EPI_ISL_539645, EPI_ISL_539673, EPI_ISL_539674, EPI_ISL_539675, EPI_ISL_539703, EPI_ISL_539704, EPI_ISL_539705, EPI_ISL_539733, EPI_ISL_539734, EPI_ISL_539735, EPI_ISL_539763, EPI_ISL_539764, EPI_ISL_539765, EPI_ISL_539766, EPI_ISL_539767, EPI_ISL_539768
CSIR-Centre for Cellular and Molecular Biology	CSIR-Centre for Cellular and Molecular Biology - INSACOG	Priya Nurkurthy et al	EPI_ISL_6368565
CSIR-Centre for Cellular and Molecular Biology	CSIR-Centre for Cellular and Molecular Biology-INSACOG	Amareshwar Vodapalli et al	EPI_ISL_2441367, EPI_ISL_2441368, EPI_ISL_2441369, EPI_ISL_2441370, EPI_ISL_2441371, EPI_ISL_2441565, EPI_ISL_2441566, EPI_ISL_2441567, EPI_ISL_2441569, EPI_ISL_2441570, EPI_ISL_2441571, EPI_ISL_2441572, EPI_ISL_2441573, EPI_ISL_2441574, EPI_ISL_2441575, EPI_ISL_2441576, EPI_ISL_2441577, EPI_ISL_2441578, EPI_ISL_2441579, EPI_ISL_2441580, EPI_ISL_2441581, EPI_ISL_2441582, EPI_ISL_2441705, EPI_ISL_2441706, EPI_ISL_2441707, EPI_ISL_2441708, EPI_ISL_2441709, EPI_ISL_2441710, EPI_ISL_2441711, EPI_ISL_2441712, EPI_ISL_2441713, EPI_ISL_2441714, EPI_ISL_2441715, EPI_ISL_2441716, EPI_ISL_2441717, EPI_ISL_2441718, EPI_ISL_2441719, EPI_ISL_2441720, EPI_ISL_2441721, EPI_ISL_2441722, EPI_ISL_2441723, EPI_ISL_2441724, EPI_ISL_2441725, EPI_ISL_2661003, EPI_ISL_2661004, EPI_ISL_2661006, EPI_ISL_2661007, EPI_ISL_2661008, EPI_ISL_2661009, EPI_ISL_2661010, EPI_ISL_2661011, EPI_ISL_2661012, EPI_ISL_2661013, EPI_ISL_2661014, EPI_ISL_2661015, EPI_ISL_2661016, EPI_ISL_2661017, EPI_ISL_2661018, EPI_ISL_2661019, EPI_ISL_2661020, EPI_ISL_2661021, EPI_ISL_2661064, EPI_ISL_2661065, EPI_ISL_2661066, EPI_ISL_2661163, EPI_ISL_2661164, EPI_ISL_2661165, EPI_ISL_2661166, EPI_ISL_2661167, EPI_ISL_2661168, EPI_ISL_2661169, EPI_ISL_2661170, EPI_ISL_2661171, EPI_ISL_2661172, EPI_ISL_2661173, EPI_ISL_2661174, EPI_ISL_2661175, EPI_ISL_2661176, EPI_ISL_2661177, EPI_ISL_2661178, EPI_ISL_2661179, EPI_ISL_2661180, EPI_ISL_2661181, EPI_ISL_2661182, EPI_ISL_2661183, EPI_ISL_2661225, EPI_ISL_2661226, EPI_ISL_2661227, EPI_ISL_2661322, EPI_ISL_2661323, EPI_ISL_2661324, EPI_ISL_2661326, EPI_ISL_2661327, EPI_ISL_2661328, EPI_ISL_2661329, EPI_ISL_2661330, EPI_ISL_2661331, EPI_ISL_2661332, EPI_ISL_2661333, EPI_ISL_2661334, EPI_ISL_2661335, EPI_ISL_2661336, EPI_ISL_2661337, EPI_ISL_2661338, EPI_ISL_2661339, EPI_ISL_2661340, EPI_ISL_2661341, EPI_ISL_2661342, EPI_ISL_2688256, EPI_ISL_2774959, EPI_ISL_2774960, EPI_ISL_2774961, EPI_ISL_2774962, EPI_ISL_2774963, EPI_ISL_2774964, EPI_ISL_2774965, EPI_ISL_2774966, EPI_ISL_2774967, EPI_ISL_2774968, EPI_ISL_2774969, EPI_ISL_2774970, EPI_ISL_2774971, EPI_ISL_2774973, EPI_ISL_2774974, EPI_ISL_2774975, EPI_ISL_2774976, EPI_ISL_2774977, EPI_ISL_2774978, EPI_ISL_2774979, EPI_ISL_2774980, EPI_ISL_2774981, EPI_ISL_2774982, EPI_ISL_2774983, EPI_ISL_2775118, EPI_ISL_2775119, EPI_ISL_2775120, EPI_ISL_2775121, EPI_ISL_2775232, EPI_ISL_2775233, EPI_ISL_2775234, EPI_ISL_2775235, EPI_ISL_2775236, EPI_ISL_2775237, EPI_ISL_2775238, EPI_ISL_2775239, EPI_ISL_2775240, EPI_ISL_2775241, EPI_ISL_2775242, EPI_ISL_2775243, EPI_ISL_2775244, EPI_ISL_2775245, EPI_ISL_2775246, EPI_ISL_2775247, EPI_ISL_2775248, EPI_ISL_2775250, EPI_ISL_2775251, EPI_ISL_2775252, EPI_ISL_2775253, EPI_ISL_2775254, EPI_ISL_2775255, EPI_ISL_2775256, EPI_ISL_3060434
CSIR-Centre for Cellular and Molecular Biology	CSIR-Centre for Cellular and Molecular Biology-INSACOG	Ara Sreenivas et al	EPI_ISL_2156883, EPI_ISL_2156884, EPI_ISL_2156885, EPI_ISL_2156886, EPI_ISL_2156887, EPI_ISL_2156888, EPI_ISL_2156889, EPI_ISL_2156890, EPI_ISL_2156891, EPI_ISL_2156892, EPI_ISL_2156893, EPI_ISL_2156894, EPI_ISL_2156895, EPI_ISL_2156898, EPI_ISL_2156899, EPI_ISL_2156900, EPI_ISL_2156901, EPI_ISL_2156902, EPI_ISL_2156903, EPI_ISL_2156907, EPI_ISL_2156908, EPI_ISL_2156909, EPI_ISL_2156910, EPI_ISL_2156912, EPI_ISL_2156913, EPI_ISL_2156914, EPI_ISL_2156952, EPI_ISL_2156953, EPI_ISL_2156954, EPI_ISL_2156955, EPI_ISL_2156956, EPI_ISL_2156957, EPI_ISL_2156958, EPI_ISL_2156959, EPI_ISL_2156960, EPI_ISL_2156961, EPI_ISL_2156962, EPI_ISL_2156963, EPI_ISL_2156964, EPI_ISL_2156965, EPI_ISL_2156966, EPI_ISL_2156967, EPI_ISL_2156968, EPI_ISL_2156969, EPI_ISL_2157033, EPI_ISL_2157036, EPI_ISL_2157037, EPI_ISL_2157038, EPI_ISL_2157039, EPI_ISL_2157040, EPI_ISL_2373243, EPI_ISL_2373244, EPI_ISL_2373245, EPI_ISL_2373246, EPI_ISL_2373247, EPI_ISL_2373248, EPI_ISL_2373249, EPI_ISL_2373250, EPI_ISL_2373251, EPI_ISL_2373252, EPI_ISL_2373253, EPI_ISL_2373254, EPI_ISL_2373255, EPI_ISL_2373291, EPI_ISL_2373292, EPI_ISL_2373293, EPI_ISL_2373294, EPI_ISL_2373295, EPI_ISL_2373296, EPI_ISL_2373297, EPI_ISL_2373298, EPI_ISL_2373299, EPI_ISL_2373300, EPI_ISL_2373301, EPI_ISL_2373302, EPI_ISL_2373303, EPI_ISL_2373304, EPI_ISL_2373305, EPI_ISL_2373306, EPI_ISL_2373413, EPI_ISL_2373414, EPI_ISL_2373415, EPI_ISL_2373416, EPI_ISL_2373417, EPI_ISL_2373418, EPI_ISL_2373419, EPI_ISL_2373420, EPI_ISL_2373422, EPI_ISL_2373423, EPI_ISL_2373424, EPI_ISL_2373425, EPI_ISL_2373426, EPI_ISL_2373427, EPI_ISL_2373428, EPI_ISL_2373429, EPI_ISL_2400319, EPI_ISL_2441313, EPI_ISL_2441314, EPI_ISL_2441315, EPI_ISL_2441316, EPI_ISL_2441317, EPI_ISL_2441318, EPI_ISL_2441319, EPI_ISL_2441320, EPI_ISL_2441322, EPI_ISL_2441324, EPI_ISL_2441325, EPI_ISL_2441326, EPI_ISL_2441327, EPI_ISL_2441328, EPI_ISL_2441528, EPI_ISL_2441529, EPI_ISL_2441530, EPI_ISL_2441531, EPI_ISL_2441532, EPI_ISL_2441533, EPI_ISL_2441534, EPI_ISL_2441535, EPI_ISL_2441536, EPI_ISL_2441537, EPI_ISL_2441538, EPI_ISL_2441539, EPI_ISL_2441540, EPI_ISL_2441541, EPI_ISL_2441542, EPI_ISL_2441543, EPI_ISL_2441544, EPI_ISL_2441667, EPI_ISL_2441668, EPI_ISL_2441669, EPI_ISL_2441670, EPI_ISL_2441671, EPI_ISL_2441672, EPI_ISL_2441673, EPI_ISL_2441674, EPI_ISL_2441675, EPI_ISL_2441676, EPI_ISL_2441677, EPI_ISL_2441678, EPI_ISL_2441679, EPI_ISL_2441680, EPI_ISL_2441681, EPI_ISL_2441682, EPI_ISL_2441683, EPI_ISL_2441684, EPI_ISL_2660965, EPI_ISL_2660966, EPI_ISL_2660967, EPI_ISL_2660968, EPI_ISL_2660969, EPI_ISL_2660970, EPI_ISL_2660971, EPI_ISL_2660972, EPI_ISL_2660973, EPI_ISL_2660974, EPI_ISL_2660975, EPI_ISL_2660976, EPI_ISL_2660977, EPI_ISL_2660978, EPI_ISL_2660979, EPI_ISL_2660980, EPI_ISL_2660981, EPI_ISL_2660982, EPI_ISL_2661058, EPI_ISL_2661060, EPI_ISL_2661134, EPI_ISL_2661219, EPI_ISL_2661220, EPI_ISL_2661221, EPI_ISL_2661285, EPI_ISL_2661286, EPI_ISL_2661287, EPI_ISL_2661290, EPI_ISL_2661291, EPI_ISL_2661292, EPI_ISL_2661293, EPI_ISL_2661294, EPI_ISL_2661295, EPI_ISL_2661296, EPI_ISL_2661297, EPI_ISL_2661298, EPI_ISL_2661299, EPI_ISL_2661300, EPI_ISL_2661301, EPI_ISL_2661378, EPI_ISL_2661379, EPI_ISL_2661380, EPI_ISL_2774924, EPI_ISL_2774925, EPI_ISL_2774926, EPI_ISL_2774927, EPI_ISL_2774928, EPI_ISL_2774931, EPI_ISL_2774932, EPI_ISL_2774933, EPI_ISL_2774934, EPI_ISL_2774935, EPI_ISL_2774937, EPI_ISL_2774938, EPI_ISL_2774939, EPI_ISL_2774940, EPI_ISL_2775196, EPI_ISL_2775197, EPI_ISL_2775198, EPI_ISL_2775199, EPI_ISL_2775201, EPI_ISL_2775202, EPI_ISL_2775203, EPI_ISL_2775204, EPI_ISL_2775205, EPI_ISL_2775206, EPI_ISL_2775207, EPI_ISL_2775208, EPI_ISL_2775209, EPI_ISL_2775210, EPI_ISL_2775211, EPI_ISL_2775212, EPI_ISL_2775213
CSIR-Centre for Cellular and Molecular Biology	CSIR-Centre for Cellular and Molecular Biology-INSACOG	B Himasri et al	EPI_ISL_2156996, EPI_ISL_2156997, EPI_ISL_2156998, EPI_ISL_2156999, EPI_ISL_2157000, EPI_ISL_2157001, EPI_ISL_2157076, EPI_ISL_2373377, EPI_ISL_2373378, EPI_ISL_2373379, EPI_ISL_2373487, EPI_ISL_2441472, EPI_ISL_2441473, EPI_ISL_2441474, EPI_ISL_2441475, EPI_ISL_2441476, EPI_ISL_2441477, EPI_ISL_2441478, EPI_ISL_2441480, EPI_ISL_2441481, EPI_ISL_2441482, EPI_ISL_2441483, EPI_ISL_2441484, EPI_ISL_2441485, EPI_ISL_2441486, EPI_ISL_2441487, EPI_ISL_2441488, EPI_ISL_2441489, EPI_ISL_2441490, EPI_ISL_2441583, EPI_ISL_2441584, EPI_ISL_2441585, EPI_ISL_2441586, EPI_ISL_2441587, EPI_ISL_2441588, EPI_ISL_2441589, EPI_ISL_2441590, EPI_ISL_2441591, EPI_ISL_2441592, EPI_ISL_2441593, EPI_ISL_2441594, EPI_ISL_2441595, EPI_ISL_2441597, EPI_ISL_2441726, EPI_ISL_2441727, EPI_ISL_2441728, EPI_ISL_2441729, EPI_ISL_2441730, EPI_ISL_2441731, EPI_ISL_2441732, EPI_ISL_2441733, EPI_ISL_2441734, EPI_ISL_2441735, EPI_ISL_2441736, EPI_ISL_2441737, EPI_ISL_2441772, EPI_ISL_2661023, EPI_ISL_2661024, EPI_ISL_2661025, EPI_ISL_2661026, EPI_ISL_2661027, EPI_ISL_2661029, EPI_ISL_2661030, EPI_ISL_2661031, EPI_ISL_2661032, EPI_ISL_2661033, EPI_ISL_2661034, EPI_ISL_2661067, EPI_ISL_2661069, EPI_ISL_2661184, EPI_ISL_2661186, EPI_ISL_2661187, EPI_ISL_2661188, EPI_ISL_2661189, EPI_ISL_2661190, EPI_ISL_2661191, EPI_ISL_2661192, EPI_ISL_2661193, EPI_ISL_2661194, EPI_ISL_2661195, EPI_ISL_2661228, EPI_ISL_2661229, EPI_ISL_2661230, EPI_ISL_2661343, EPI_ISL_2661344, EPI_ISL_2661345, EPI_ISL_2661346, EPI_ISL_2661348, EPI_ISL_2661349, EPI_ISL_2661350, EPI_ISL_2661351, EPI_ISL_2661352, EPI_ISL_2661353, EPI_ISL_2661354, EPI_ISL_2774984, EPI_ISL_2774985, EPI_ISL_2774986, EPI_ISL_2774987, EPI_ISL_2774989, EPI_ISL_2774990, EPI_ISL_2774991, EPI_ISL_2774992, EPI_ISL_2774993, EPI_ISL_2774994, EPI_ISL_2774995, EPI_ISL_2774996, EPI_ISL_2774997, EPI_ISL_2774999, EPI_ISL_2775001, EPI_ISL_2775122, EPI_ISL_2775257, EPI_ISL_2775258, EPI_ISL_2775259, EPI_ISL_2775260, EPI_ISL_2775261, EPI_ISL_2775262, EPI_ISL_2775263, EPI_ISL_2775264, EPI_ISL_2775265, EPI_ISL_2775266, EPI_ISL_2775267, EPI_ISL_2775269, EPI_ISL_2775271, EPI_ISL_2775272, EPI_ISL_2775273, EPI_ISL_2775274, EPI_ISL_2789351, EPI_ISL_3060435, EPI_ISL_3060436, EPI_ISL_3060441
CSIR-Centre for Cellular and Molecular Biology	CSIR-Centre for Cellular and Molecular Biology-INSACOG	Blessy B John et al	EPI_ISL_2156844, EPI_ISL_2156845, EPI_ISL_2156846, EPI_ISL_2156847, EPI_ISL_2156848, EPI_ISL_2156849, EPI_ISL_2156850, EPI_ISL_2156851, EPI_ISL_2156852, EPI_ISL_2156853, EPI_ISL_2156854, EPI_ISL_2156855, EPI_ISL_2156856, EPI_ISL_2156857, EPI_ISL_2156858, EPI_ISL_2156859, EPI_ISL_2156860, EPI_ISL_2156861, EPI_ISL_2156862, EPI_ISL_2156863, EPI_ISL_2156864, EPI_ISL_2156865, EPI_ISL_2156866, EPI_ISL_2156867, EPI_ISL_2156868, EPI_ISL_2156869, EPI_ISL_2156870, EPI_ISL_2156877, EPI_ISL_2156878, EPI_ISL_2156879, EPI_ISL_2156880, EPI_ISL_2156881, EPI_ISL_2156882, EPI_ISL_2156938, EPI_ISL_2156939, EPI_ISL_2156940, EPI_ISL_2156941, EPI_ISL_2156942, EPI_ISL_2156943, EPI_ISL_2156944, EPI_ISL_2156945, EPI_ISL_2156946, EPI_ISL_2156947, EPI_ISL_2156948, EPI_ISL_2156949, EPI_ISL_2156950, EPI_ISL_2156951, EPI_ISL_2157010, EPI_ISL_2157011, EPI_ISL_2157012, EPI_ISL_2157013, EPI_ISL_2157014, EPI_ISL_2157015, EPI_ISL_2157016, EPI_ISL_2157017, EPI_ISL_2157018, EPI_ISL_2373276, EPI_ISL_2373277, EPI_ISL_2373278, EPI_ISL_2373279, EPI_ISL_2373280, EPI_ISL_2373281, EPI_ISL_2373282, EPI_ISL_2373283, EPI_ISL_2373284, EPI_ISL_2373285, EPI_ISL_2373286, EPI_ISL_2373287, EPI_ISL_2373288, EPI_ISL_2373289, EPI_ISL_2373290, EPI_ISL_2373397, EPI_ISL_2373398, EPI_ISL_2373399, EPI_ISL_2373400, EPI_ISL_2373401, EPI_ISL_2373402, EPI_ISL_2373403, EPI_ISL_2373404, EPI_ISL_2373405, EPI_ISL_2373406, EPI_ISL_2373408, EPI_ISL_2373409, EPI_ISL_2373410, EPI_ISL_2373411, EPI_ISL_2373412
CSIR-Centre for Cellular and Molecular Biology	CSIR-Centre for Cellular and Molecular Biology-INSACOG	Lamuk Zaveri et al	EPI_ISL_2157041, EPI_ISL_2157042, EPI_ISL_2157043, EPI_ISL_2157044, EPI_ISL_2157045, EPI_ISL_2157046, EPI_ISL_2157047, EPI_ISL_2157048, EPI_ISL_2157049, EPI_ISL_2157050, EPI_ISL_2157091, EPI_ISL_2157092, EPI_ISL_2157093, EPI_ISL_2157096, EPI_ISL_2157120, EPI_ISL_2157121, EPI_ISL_2157122, EPI_ISL_2157123, EPI_ISL_2157124, EPI_ISL_2157125, EPI_ISL_2157127, EPI_ISL_2157128, EPI_ISL_2157129, EPI_ISL_2157130, EPI_ISL_2373256, EPI_ISL_2373257, EPI_ISL_2373258, EPI_ISL_2373259, EPI_ISL_2373260, EPI_ISL_2373261, EPI_ISL_2373262, EPI_ISL_2373263, EPI_ISL_2373264, EPI_ISL_2373266, EPI_ISL_2373267, EPI_ISL_2373268, EPI_ISL_2373269, EPI_ISL_2373270, EPI_ISL_2373271, EPI_ISL_2373272, EPI_ISL_2373273, EPI_ISL_2373274, EPI_ISL_2373275, EPI_ISL_2373380, EPI_ISL_2373381, EPI_ISL_2373382, EPI_ISL_2373383, EPI_ISL_2373384, EPI_ISL_2373385, EPI_ISL_2373386, EPI_ISL_2373388, EPI_ISL_2373389, EPI_ISL_2373390, EPI_ISL_2373391, EPI_ISL_2373392, EPI_ISL_2373393, EPI_ISL_2373394, EPI_ISL_2373395, EPI_ISL_2373396, EPI_ISL_2373430, EPI_ISL_2373431, EPI_ISL_2373432, EPI_ISL_2373433, EPI_ISL_2373434, EPI_ISL_2373435, EPI_ISL_2373436, EPI_ISL_2373437, EPI_ISL_2373438, EPI_ISL_2373439, EPI_ISL_2441278, EPI_ISL_2441279, EPI_ISL_2441280, EPI_ISL_2441281, EPI_ISL_2441282, EPI_ISL_2441283, EPI_ISL_2441284, EPI_ISL_2441285, EPI_ISL_2441286, EPI_ISL_2441287, EPI_ISL_2441288, EPI_ISL_2441289, EPI_ISL_2441290, EPI_ISL_2441291, EPI_ISL_2441292, EPI_ISL_2441501, EPI_ISL_2441502, EPI_ISL_2441503, EPI_ISL_2441504, EPI_ISL_2441505, EPI_ISL_2441506, EPI_ISL_2441507, EPI_ISL_2441508, EPI_ISL_2441509, EPI_ISL_2441510, EPI_ISL_2441511, EPI_ISL_2441512, EPI_ISL_2441513, EPI_ISL_2441632, EPI_ISL_2441633, EPI_ISL_2441634, EPI_ISL_2441635, EPI_ISL_2441636, EPI_ISL_2441637, EPI_ISL_2441638, EPI_ISL_2441639, EPI_ISL_2441640, EPI_ISL_2441641, EPI_ISL_2441642, EPI_ISL_2441643, EPI_ISL_2441644, EPI_ISL_2441645, EPI_ISL_2441646, EPI_ISL_2441647, EPI_ISL_2441648, EPI_ISL_2660930, EPI_ISL_2660931, EPI_ISL_2660932, EPI_ISL_2660933, EPI_ISL_2660934, EPI_ISL_2660935, EPI_ISL_2660936, EPI_ISL_2660937, EPI_ISL_2660938, EPI_ISL_2660939, EPI_ISL_2660940, EPI_ISL_2660941, EPI_ISL_2660942, EPI_ISL_2660943, EPI_ISL_2660944, EPI_ISL_2660945, EPI_ISL_2660946, EPI_ISL_2661035, EPI_ISL_2661036, EPI_ISL_2661037, EPI_ISL_2661038, EPI_ISL_2661039, EPI_ISL_2661040, EPI_ISL_2661041, EPI_ISL_2661090, EPI_ISL_2661091, EPI_ISL_2661092, EPI_ISL_2661093, EPI_ISL_2661094, EPI_ISL_2661095, EPI_ISL_2661096, EPI_ISL_2661097, EPI_ISL_2661098, EPI_ISL_2661099, EPI_ISL_2661196, EPI_ISL_2661197, EPI_ISL_2661198, EPI_ISL_2661199, EPI_ISL_2661200, EPI_ISL_2661201, EPI_ISL_2661202, EPI_ISL_2661251, EPI_ISL_2661252, EPI_ISL_2661253, EPI_ISL_2661254, EPI_ISL_2661255, EPI_ISL_2661256, EPI_ISL_2661257, EPI_ISL_2661258, EPI_ISL_2661259, EPI_ISL_2661260, EPI_ISL_2661261, EPI_ISL_2661262, EPI_ISL_2661263, EPI_ISL_2661264, EPI_ISL_2661265, EPI_ISL_2661266, EPI_ISL_2661355, EPI_ISL_2661356, EPI_ISL_2661357, EPI_ISL_2661358, EPI_ISL_2661359, EPI_ISL_2661360, EPI_ISL_2661361, EPI_ISL_2688257, EPI_ISL_2774854, EPI_ISL_2774855, EPI_ISL_2774856, EPI_ISL_2774857, EPI_ISL_2774858, EPI_ISL_2774859, EPI_ISL_2774860, EPI_ISL_2774861, EPI_ISL_2774862, EPI_ISL_2774863, EPI_ISL_2774864, EPI_ISL_2774865, EPI_ISL_2774866, EPI_ISL_2774867, EPI_ISL_2774869, EPI_ISL_2774891, EPI_ISL_2774892, EPI_ISL_2774894, EPI_ISL_2774895, EPI_ISL_2774896, EPI_ISL_2774897, EPI_ISL_2774898, EPI_ISL_2774899, EPI_ISL_2774900, EPI_ISL_2774901, EPI_ISL_2774902, EPI_ISL_2774903, EPI_ISL_2774904, EPI_ISL_2774905, EPI_ISL_2774906, EPI_ISL_2774907, EPI_ISL_2775096, EPI_ISL_2775097, EPI_ISL_2775098, EPI_ISL_2775099, EPI_ISL_2775100, EPI_ISL_2775101, EPI_ISL_2775102, EPI_ISL_2775103, EPI_ISL_2775104, EPI_ISL_2775105, EPI_ISL_2775106, EPI_ISL_2775107, EPI_ISL_2775108, EPI_ISL_2775109, EPI_ISL_2775110, EPI_ISL_2775111, EPI_ISL_2775163, EPI_ISL_2775164, EPI_ISL_2775165, EPI_ISL_2775166, EPI_ISL_2775167, EPI_ISL_2775168, EPI_ISL_2775169, EPI_ISL_2775170, EPI_ISL_2775171, EPI_ISL_2775172, EPI_ISL_2775173, EPI_ISL_2775174, EPI_ISL_2775175, EPI_ISL_2775176, EPI_ISL_2775177, EPI_ISL_2775178, EPI_ISL_2775179, EPI_ISL_3060531, EPI_ISL_3060532, EPI_ISL_3060533, EPI_ISL_3060534, EPI_ISL_3060535, EPI_ISL_3060536, EPI_ISL_3060537, EPI_ISL_3060538, EPI_ISL_3060539, EPI_ISL_3060541, EPI_ISL_5643717
CSIR-Centre for Cellular and Molecular Biology	CSIR-Centre for Cellular and Molecular Biology-INSACOG	Payel Mukherjee et al	EPI_ISL_1380066, EPI_ISL_1380067, EPI_ISL_1380068, EPI_ISL_1380069, EPI_ISL_1380070, EPI_ISL_1380071, EPI_ISL_1380072, EPI_ISL_1380073, EPI_ISL_1380074, EPI_ISL_1380075, EPI_ISL_1380076, EPI_ISL_1380077, EPI_ISL_1380078, EPI_ISL_1380079, EPI_ISL_1380080, EPI_ISL_1380081, EPI_ISL_1380082, EPI_ISL_1380083, EPI_ISL_1380084, EPI_ISL_1380085, EPI_ISL_1380086, EPI_ISL_1380087, EPI_ISL_1380088, EPI_ISL_1380089, EPI_ISL_1380090, EPI_ISL_1380091, EPI_ISL_1380092, EPI_ISL_1380093, EPI_ISL_1380094, EPI_ISL_1380095, EPI_ISL_1380096, EPI_ISL_1380097, EPI_ISL_1380098, EPI_ISL_1380099, EPI_ISL_1380100, EPI_ISL_1380101, EPI_ISL_1380102, EPI_ISL_1380103, EPI_ISL_1380104, EPI_ISL_1380105, EPI_ISL_1380106, EPI_ISL_1380107, EPI_ISL_1380108, EPI_ISL_1380109, EPI_ISL_1380110, EPI_ISL_1380111, EPI_ISL_1380112, EPI_ISL_1380113, EPI_ISL_1380114, EPI_ISL_1380115, EPI_ISL_1380116, EPI_ISL_1380117, EPI_ISL_1380118, EPI_ISL_1380119, EPI_ISL_1380120, EPI_ISL_1380121, EPI_ISL_1380122, EPI_ISL_1380123, EPI_ISL_1380124, EPI_ISL_1380125, EPI_ISL_1380126, EPI_ISL_1380127, EPI_ISL_1380128, EPI_ISL_1380129, EPI_ISL_1380130, EPI_ISL_1380131, EPI_ISL_1380132, EPI_ISL_1380133, EPI_ISL_1380134, EPI_ISL_1380135, EPI_ISL_1380136, EPI_ISL_1380137, EPI_ISL_1380138, EPI_ISL_1380139, EPI_ISL_1380140, EPI_ISL_1380141, EPI_ISL_1380142, EPI_ISL_1380143, EPI_ISL_1380144, EPI_ISL_1380145, EPI_ISL_1380146, EPI_ISL_1380147, EPI_ISL_1380148, EPI_ISL_1380149, EPI_ISL_1380150, EPI_ISL_1380151, EPI_ISL_1380152, EPI_ISL_1380153, EPI_ISL_1380154, EPI_ISL_1380155, EPI_ISL_1380156, EPI_ISL_1380157, EPI_ISL_1380158, EPI_ISL_1380159, EPI_ISL_1380160, EPI_ISL_1380161, EPI_ISL_1380162, EPI_ISL_1380163, EPI_ISL_1380164, EPI_ISL_1380165, EPI_ISL_1380166, EPI_ISL_1380167, EPI_ISL_1380168, EPI_ISL_1380169, EPI_ISL_1380170, EPI_ISL_1380171, EPI_ISL_1380172, EPI_ISL_1380173, EPI_ISL_1380174, EPI_ISL_1380175, EPI_ISL_1380176, EPI_ISL_1380177, EPI_ISL_1380178, EPI_ISL_1380179, EPI_ISL_1380180, EPI_ISL_1380181, EPI_ISL_1380182, EPI_ISL_1380183, EPI_ISL_1380184, EPI_ISL_1380185, EPI_ISL_1380186, EPI_ISL_1380187, EPI_ISL_1380188, EPI_ISL_1380189, EPI_ISL_1380190, EPI_ISL_1380191, EPI_ISL_1380192, EPI_ISL_1380193, EPI_ISL_1380194, EPI_ISL_1380195, EPI_ISL_1380196, EPI_ISL_1380197, EPI_ISL_1380198, EPI_ISL_1380199, EPI_ISL_1380200, EPI_ISL_1380201, EPI_ISL_1380202, EPI_ISL_1380203, EPI_ISL_1380204, EPI_ISL_1380205, EPI_ISL_1380206, EPI_ISL_1380207, EPI_ISL_1380208, EPI_ISL_1380209, EPI_ISL_1380210, EPI_ISL_1380211, EPI_ISL_1380212, EPI_ISL_1380213, EPI_ISL_1380214, EPI_ISL_1380215, EPI_ISL_1380216, EPI_ISL_1380217, EPI_ISL_1380218, EPI_ISL_1380219, EPI_ISL_1380220, EPI_ISL_1380221, EPI_ISL_1380222, EPI_ISL_1380223, EPI_ISL_1380224, EPI_ISL_1380225, EPI_ISL_1380226, EPI_ISL_1380227, EPI_ISL_1380228, EPI_ISL_1380229, EPI_ISL_1380230, EPI_ISL_1380231, EPI_ISL_1380232, EPI_ISL_1380233, EPI_ISL_1380234, EPI_ISL_1380235, EPI_ISL_1380236, EPI_ISL_1380237, EPI_ISL_1380238, EPI_ISL_1380239, EPI_ISL_1380240, EPI_ISL_1380241, EPI_ISL_1380242, EPI_ISL_1380243, EPI_ISL_1380244, EPI_ISL_1380245, EPI_ISL_1380246, EPI_ISL_1380247, EPI_ISL_1380248, EPI_ISL_1380249, EPI_ISL_1380250, EPI_ISL_1380251, EPI_ISL_1380252, EPI_ISL_1380253, EPI_ISL_1380254, EPI_ISL_1380255, EPI_ISL_1380256, EPI_ISL_1380257, EPI_ISL_1380258, EPI_ISL_1380259, EPI_ISL_1380260, EPI_ISL_1380261, EPI_ISL_1380262, EPI_ISL_1380263, EPI_ISL_1380264, EPI_ISL_1380265, EPI_ISL_1380266, EPI_ISL_1380267, EPI_ISL_1380268, EPI_ISL_1380269, EPI_ISL_1380270, EPI_ISL_1380271, EPI_ISL_1380272, EPI_ISL_1380273, EPI_ISL_1380274, EPI_ISL_1380275, EPI_ISL_1380276, EPI_ISL_1380277, EPI_ISL_1380278, EPI_ISL_1380279, EPI_ISL_1380280, EPI_ISL_1380281, EPI_ISL_1380282, EPI_ISL_1380283, EPI_ISL_1380284, EPI_ISL_1380285, EPI_ISL_1380286, EPI_ISL_1380287, EPI_ISL_1380288, EPI_ISL_1380289, EPI_ISL_1380290, EPI_ISL_1380291, EPI_ISL_1380292, EPI_ISL_1380293, EPI_ISL_1380294, EPI_ISL_1380295, EPI_ISL_1380296, EPI_ISL_1380297, EPI_ISL_1380298, EPI_ISL_1380299, EPI_ISL_1380300, EPI_ISL_1380301, EPI_ISL_1380302, EPI_ISL_1380303, EPI_ISL_1380304, EPI_ISL_1380305, EPI_ISL_1380306, EPI_ISL_1380307, EPI_ISL_1380308, EPI_ISL_1380309, EPI_ISL_1380310, EPI_ISL_1380311, EPI_ISL_1380312, EPI_ISL_1380313, EPI_ISL_1380314, EPI_ISL_1380315, EPI_ISL_1380316, EPI_ISL_1380317, EPI_ISL_1380318, EPI_ISL_1380319, EPI_ISL_1380320, EPI_ISL_1380321, EPI_ISL_1380322, EPI_ISL_1380323, EPI_ISL_1380324, EPI_ISL_1380325, EPI_ISL_1380326, EPI_ISL_1380327, EPI_ISL_1380328, EPI_ISL_1380329, EPI_ISL_1380330, EPI_ISL_1380331, EPI_ISL_1380332, EPI_ISL_1380333, EPI_ISL_1380334, EPI_ISL_1380335, EPI_ISL_1380336, EPI_ISL_1380337, EPI_ISL_1380338, EPI_ISL_1380339, EPI_ISL_1380340, EPI_ISL_1380341, EPI_ISL_1380342, EPI_ISL_1380343, EPI_ISL_1380344, EPI_ISL_1380345, EPI_ISL_1380346, EPI_ISL_1380347, EPI_ISL_1380348, EPI_ISL_1380349, EPI_ISL_1380350, EPI_ISL_1380351, EPI_ISL_1380352, EPI_ISL_1380353, EPI_ISL_1380354, EPI_ISL_1380355, EPI_ISL_1380356, EPI_ISL_1380357, EPI_ISL_1380358, EPI_ISL_1380359, EPI_ISL_1380360, EPI_ISL_1380361, EPI_ISL_1380362, EPI_ISL_1380363, EPI_ISL_1380364, EPI_ISL_1380365, EPI_ISL_1380366, EPI_ISL_1380367, EPI_ISL_1380368, EPI_ISL_1380369, EPI_ISL_1380370, EPI_ISL_1380371, EPI_ISL_1380372, EPI_ISL_1380373, EPI_ISL_1380374, EPI_ISL_1380375, EPI_ISL_1380376, EPI_ISL_1380377, EPI_ISL_1380378, EPI_ISL_1380379, EPI_ISL_1380380, EPI_ISL_1380381, EPI_ISL_1380382, EPI_ISL_1380383, EPI_ISL_1380384, EPI_ISL_1380385, EPI_ISL_1380386, EPI_ISL_1380387, EPI_ISL_1380388, EPI_ISL_1380389, EPI_ISL_1380390, EPI_ISL_1380391, EPI_ISL_1380392, EPI_ISL_1380393, EPI_ISL_1380394, EPI_ISL_1380395, EPI_ISL_1380396, EPI_ISL_1380397, EPI_ISL_1380398, EPI_ISL_1380399, EPI_ISL_1380400, EPI_ISL_1380401, EPI_ISL_1380402, EPI_ISL_1380403, EPI_ISL_1380404, EPI_ISL_1380405, EPI_ISL_1380406, EPI_ISL_1380407, EPI_ISL_1380408, EPI_ISL_1380409, EPI_ISL_1380410, EPI_ISL_1380411, EPI_ISL_1380412, EPI_ISL_1380413, EPI_ISL_1380414, EPI_ISL_1380415, EPI_ISL_1380416, EPI_ISL_1380417, EPI_ISL_1380418, EPI_ISL_1380419, EPI_ISL_1380420, EPI_ISL_1380421, EPI_ISL_1380422, EPI_ISL_1380423, EPI_ISL_1380424, EPI_ISL_1380425, EPI_ISL_1380426, EPI_ISL_1380427, EPI_ISL_1380428, EPI_ISL_1380429, EPI_ISL_1380430, EPI_ISL_1380431, EPI_ISL_1380432, EPI_ISL_1380433, EPI_ISL_1380434, EPI_ISL_1380435, EPI_ISL_1380436, EPI_ISL_1380437, EPI_ISL_1380438, EPI_ISL_1380439, EPI_ISL_1380440, EPI_ISL_1380441, EPI_ISL_1380442, EPI_ISL_1380443, EPI_ISL_1380444, EPI_ISL_1380445, EPI_ISL_1380446, EPI_ISL_1380447, EPI_ISL_1380448, EPI_ISL_1380449, EPI_ISL_1380450, EPI_ISL_1380451, EPI_ISL_1380452, EPI_ISL_1380453, EPI_ISL_1380454, EPI_ISL_1380455, EPI_ISL_1380456, EPI_ISL_1380457, EPI_ISL_1380458, EPI_ISL_1380459, EPI_ISL_1380460, EPI_ISL_1380461, EPI_ISL_1380462, EPI_ISL_1380463, EPI_ISL_1380464, EPI_ISL_1380465, EPI_ISL_1380466, EPI_ISL_1380467, EPI_ISL_1380468, EPI_ISL_1380469, EPI_ISL_1380470, EPI_ISL_1380471, EPI_ISL_1380472, EPI_ISL_1380473, EPI_ISL_1380474, EPI_ISL_1380475, EPI_ISL_1380476, EPI_ISL_1380477, EPI_ISL_1380478, EPI_ISL_1380479, EPI_ISL_1380480, EPI_ISL_1380481, EPI_ISL_1380482, EPI_ISL_1380483, EPI_ISL_1380484, EPI_ISL_1380485, EPI_ISL_1380486, EPI_ISL_1380487, EPI_ISL_1380488, EPI_ISL_1380489, EPI_ISL_1380490, EPI_ISL_1380491, EPI_ISL_1380492, EPI_ISL_1380493, EPI_ISL_1380494, EPI_ISL_1380495, EPI_ISL_1380496, EPI_ISL_1380497, EPI_ISL_1380498, EPI_ISL_1398943, EPI_ISL_1398944, EPI_ISL_1398945, EPI_ISL_1398946, EPI_ISL_1398947, EPI_ISL_1398948, EPI_ISL_1398949, EPI_ISL_1398950, EPI_ISL_1398951, EPI_ISL_1398952, EPI_ISL_1398953, EPI_ISL_1398954, EPI_ISL_1838348, EPI_ISL_1838350, EPI_ISL_1838352, EPI_ISL_1838356, EPI_ISL_1838359, EPI_ISL_1838361, EPI_ISL_1838362, EPI_ISL_1838364, EPI_ISL_1838366, EPI_ISL_1838367, EPI_ISL_1838369, EPI_ISL_1838370, EPI_ISL_1838372, EPI_ISL_1838374, EPI_ISL_1838377, EPI_ISL_1838380, EPI_ISL_1838384, EPI_ISL_1838385, EPI_ISL_1838387, EPI_ISL_1838389, EPI_ISL_1838390, EPI_ISL_1838392, EPI_ISL_1838393, EPI_ISL_1838395, EPI_ISL_1838397, EPI_ISL_1838398, EPI_ISL_1838400, EPI_ISL_1838402, EPI_ISL_1838403, EPI_ISL_1838405, EPI_ISL_1838406, EPI_ISL_1838408, EPI_ISL_1838410, EPI_ISL_1838411, EPI_ISL_1838413, EPI_ISL_1838414, EPI_ISL_1838418, EPI_ISL_1838422, EPI_ISL_1838426, EPI_ISL_1838430, EPI_ISL_1838435, EPI_ISL_1838439, EPI_ISL_1838443, EPI_ISL_1838445, EPI_ISL_1838446, EPI_ISL_1838448, EPI_ISL_1838450, EPI_ISL_1838452, EPI_ISL_1838453, EPI_ISL_1838454, EPI_ISL_1838455, EPI_ISL_1838456, EPI_ISL_1838457, EPI_ISL_1838458, EPI_ISL_1838459, EPI_ISL_1838460, EPI_ISL_1838461, EPI_ISL_1838462, EPI_ISL_1838463, EPI_ISL_1838464, EPI_ISL_1838465, EPI_ISL_1838466, EPI_ISL_1838467, EPI_ISL_1838468, EPI_ISL_1838469, EPI_ISL_1838470, EPI_ISL_1838471, EPI_ISL_1838472, EPI_ISL_1838473, EPI_ISL_1838474, EPI_ISL_1838475, EPI_ISL_1838476, EPI_ISL_1838477, EPI_ISL_1838478, EPI_ISL_1838480, EPI_ISL_1838481, EPI_ISL_1838482, EPI_ISL_1838483, EPI_ISL_1838485, EPI_ISL_1838486, EPI_ISL_1838487, EPI_ISL_1838488, EPI_ISL_1838489, EPI_ISL_1838490, EPI_ISL_1838492, EPI_ISL_1838493, EPI_ISL_1838494, EPI_ISL_1838495, EPI_ISL_1838496, EPI_ISL_1838497, EPI_ISL_1838499, EPI_ISL_1838501, EPI_ISL_1838502, EPI_ISL_1838503, EPI_ISL_1838504, EPI_ISL_1838505, EPI_ISL_1838506, EPI_ISL_1838508, EPI_ISL_1838509, EPI_ISL_1838510, EPI_ISL_1838512, EPI_ISL_1838513, EPI_ISL_1838514, EPI_ISL_1838515, EPI_ISL_1838516, EPI_ISL_1838517, EPI_ISL_1838518, EPI_ISL_1838519, EPI_ISL_1838520, EPI_ISL_1838521, EPI_ISL_1838522, EPI_ISL_1838523, EPI_ISL_1838524, EPI_ISL_1838525, EPI_ISL_1838526, EPI_ISL_1838527, EPI_ISL_1838528, EPI_ISL_1838529, EPI_ISL_1838530, EPI_ISL_1838531, EPI_ISL_1838532, EPI_ISL_1838533, EPI_ISL_1838534, EPI_ISL_1838535, EPI_ISL_1838536, EPI_ISL_1838537, EPI_ISL_1838538, EPI_ISL_1838539, EPI_ISL_1838541, EPI_ISL_1838542, EPI_ISL_1838543, EPI_ISL_1838544, EPI_ISL_1838545, EPI_ISL_1838546, EPI_ISL_1838547, EPI_ISL_1838548, EPI_ISL_1838549, EPI_ISL_1838550, EPI_ISL_1838551, EPI_ISL_1838552, EPI_ISL_1838553, EPI_ISL_1838554, EPI_ISL_1838555, EPI_ISL_1838557, EPI_ISL_1838558, EPI_ISL_1838559, EPI_ISL_1838560, EPI_ISL_1838561, EPI_ISL_1838562, EPI_ISL_1838564, EPI_ISL_1838567, EPI_ISL_1838568, EPI_ISL_1838569, EPI_ISL_1838570, EPI_ISL_1838571, EPI_ISL_1838573, EPI_ISL_1838576, EPI_ISL_1838577, EPI_ISL_1838578, EPI_ISL_1838579, EPI_ISL_1838580, EPI_ISL_1838581, EPI_ISL_1838582, EPI_ISL_1838583, EPI_ISL_1838584, EPI_ISL_1838585, EPI_ISL_1838586, EPI_ISL_1838587, EPI_ISL_1838588, EPI_ISL_1838589, EPI_ISL_1838590, EPI_ISL_1838591, EPI_ISL_1838592, EPI_ISL_1838593, EPI_ISL_1838594, EPI_ISL_1838595, EPI_ISL_1838596, EPI_ISL_1838597, EPI_ISL_1838598, EPI_ISL_1838599, EPI_ISL_1838600, EPI_ISL_1838601, EPI_ISL_1838602, EPI_ISL_1838603, EPI_ISL_1838604, EPI_ISL_1838605, EPI_ISL_1838606, EPI_ISL_1838607, EPI_ISL_1838608, EPI_ISL_1838609, EPI_ISL_1838610, EPI_ISL_1838611, EPI_ISL_1838612, EPI_ISL_1838613, EPI_ISL_1838614, EPI_ISL_1838615, EPI_ISL_1838616, EPI_ISL_1838617, EPI_ISL_1838618, EPI_ISL_1838619, EPI_ISL_1838620, EPI_ISL_1838621, EPI_ISL_1838622, EPI_ISL_1838623, EPI_ISL_1838624, EPI_ISL_1838625, EPI_ISL_1838626, EPI_ISL_1838627, EPI_ISL_1838628, EPI_ISL_1838629, EPI_ISL_1838630, EPI_ISL_1838631, EPI_ISL_1838632, EPI_ISL_1838633, EPI_ISL_1838634, EPI_ISL_1838635, EPI_ISL_1838636, EPI_ISL_1838637, EPI_ISL_1838638, EPI_ISL_1838639, EPI_ISL_1838640, EPI_ISL_1838641, EPI_ISL_1838642, EPI_ISL_1838643, EPI_ISL_1838644, EPI_ISL_1838645, EPI_ISL_1838646, EPI_ISL_1838647, EPI_ISL_1838648, EPI_ISL_1838649, EPI_ISL_1838650, EPI_ISL_1838651, EPI_ISL_1838652, EPI_ISL_1838653, EPI_ISL_1838654, EPI_ISL_1838655, EPI_ISL_1838656, EPI_ISL_1838657, EPI_ISL_1838658, EPI_ISL_1838659, EPI_ISL_1838660, EPI_ISL_1838661, EPI_ISL_1838662, EPI_ISL_1838663, EPI_ISL_1838664, EPI_ISL_1838665, EPI_ISL_1838666, EPI_ISL_1838667, EPI_ISL_1838668, EPI_ISL_1838669, EPI_ISL_1838670, EPI_ISL_1838671, EPI_ISL_1838672, EPI_ISL_1838673, EPI_ISL_1838674, EPI_ISL_1838675, EPI_ISL_1838676, EPI_ISL_1838677, EPI_ISL_1838678, EPI_ISL_1838679, EPI_ISL_1838680, EPI_ISL_1838681, EPI_ISL_1838682, EPI_ISL_1838683, EPI_ISL_1838684, EPI_ISL_1838685, EPI_ISL_1838687, EPI_ISL_1838688, EPI_ISL_1838689, EPI_ISL_1838690, EPI_ISL_1838692, EPI_ISL_1838693, EPI_ISL_1838694, EPI_ISL_1838695, EPI_ISL_1838696, EPI_ISL_1838697, EPI_ISL_1838698, EPI_ISL_1838699, EPI_ISL_1838700, EPI_ISL_1838701, EPI_ISL_1838702, EPI_ISL_1838703, EPI_ISL_1838704, EPI_ISL_1838705, EPI_ISL_1838706, EPI_ISL_1838707, EPI_ISL_1838708, EPI_ISL_1838709, EPI_ISL_1838710, EPI_ISL_1838711, EPI_ISL_1838712, EPI_ISL_1838713, EPI_ISL_1838714, EPI_ISL_1838715, EPI_ISL_1838716, EPI_ISL_1838717, EPI_ISL_1838718, EPI_ISL_1838719, EPI_ISL_1838720, EPI_ISL_1838721, EPI_ISL_1838722, EPI_ISL_1838723, EPI_ISL_1838724, EPI_ISL_1838725, EPI_ISL_1838726, EPI_ISL_1838727, EPI_ISL_1838728, EPI_ISL_1838729, EPI_ISL_1838730, EPI_ISL_1838731, EPI_ISL_1838732, EPI_ISL_1838733, EPI_ISL_1838734, EPI_ISL_1838735, EPI_ISL_1838736, EPI_ISL_1838737, EPI_ISL_1838738, EPI_ISL_1838739, EPI_ISL_1838740, EPI_ISL_1838741, EPI_ISL_1838742, EPI_ISL_1838743, EPI_ISL_1838744, EPI_ISL_1838745, EPI_ISL_1838746, EPI_ISL_1838747, EPI_ISL_1838748, EPI_ISL_1838749, EPI_ISL_1838750, EPI_ISL_1838751, EPI_ISL_1838752, EPI_ISL_1838753, EPI_ISL_1838754, EPI_ISL_1838755, EPI_ISL_1838756, EPI_ISL_1838757, EPI_ISL_1838758, EPI_ISL_1838759, EPI_ISL_1838760, EPI_ISL_1838761, EPI_ISL_1838762, EPI_ISL_1838763, EPI_ISL_1838764, EPI_ISL_1838765, EPI_ISL_1838766, EPI_ISL_1838767, EPI_ISL_1838768, EPI_ISL_1838769, EPI_ISL_1838770, EPI_ISL_1838771, EPI_ISL_1838772, EPI_ISL_1838773, EPI_ISL_1838774, EPI_ISL_1838775, EPI_ISL_1838776, EPI_ISL_1838777, EPI_ISL_1838778, EPI_ISL_1838779, EPI_ISL_1838780, EPI_ISL_1838781, EPI_ISL_1838782, EPI_ISL_1838783, EPI_ISL_1838784, EPI_ISL_1838785, EPI_ISL_1838786, EPI_ISL_1838787, EPI_ISL_1838788, EPI_ISL_1838789, EPI_ISL_1838790, EPI_ISL_1838792, EPI_ISL_1838793, EPI_ISL_1838794, EPI_ISL_1838795, EPI_ISL_1838796, EPI_ISL_1838797, EPI_ISL_1838798, EPI_ISL_1838799, EPI_ISL_1838800, EPI_ISL_1838801, EPI_ISL_1838802, EPI_ISL_1838803, EPI_ISL_1838804, EPI_ISL_1838805, EPI_ISL_1838806, EPI_ISL_1838807, EPI_ISL_1838808, EPI_ISL_1838809, EPI_ISL_1838810, EPI_ISL_1838811, EPI_ISL_1838812, EPI_ISL_1838813, EPI_ISL_1838814, EPI_ISL_1838815, EPI_ISL_1838816, EPI_ISL_1838817, EPI_ISL_1838818, EPI_ISL_1838819, EPI_ISL_1838820, EPI_ISL_1838821, EPI_ISL_1838822, EPI_ISL_1838823, EPI_ISL_1838824, EPI_ISL_1838825, EPI_ISL_1838826, EPI_ISL_1838827, EPI_ISL_1838828, EPI_ISL_1838829, EPI_ISL_1838830, EPI_ISL_1838831, EPI_ISL_1838832, EPI_ISL_1838833, EPI_ISL_1838834, EPI_ISL_1838835, EPI_ISL_1838836, EPI_ISL_1838837, EPI_ISL_1838838, EPI_ISL_1838839, EPI_ISL_1838840, EPI_ISL_1838841, EPI_ISL_1838842, EPI_ISL_1838843, EPI_ISL_1838844, EPI_ISL_1838845, EPI_ISL_1838846, EPI_ISL_1838847, EPI_ISL_1838848, EPI_ISL_1838849, EPI_ISL_1838850, EPI_ISL_1838851, EPI_ISL_1838852, EPI_ISL_1838853, EPI_ISL_1838854, EPI_ISL_1838855, EPI_ISL_1838856, EPI_ISL_1838857, EPI_ISL_1838858, EPI_ISL_1838859, EPI_ISL_1838860, EPI_ISL_1838861, EPI_ISL_1838862, EPI_ISL_1838863, EPI_ISL_1838864, EPI_ISL_1838865, EPI_ISL_1838866, EPI_ISL_1838867, EPI_ISL_1838868, EPI_ISL_1838869, EPI_ISL_1838870, EPI_ISL_1838871, EPI_ISL_1838872, EPI_ISL_1838873, EPI_ISL_1838874, EPI_ISL_1838875, EPI_ISL_1838876, EPI_ISL_1838877, EPI_ISL_1838878, EPI_ISL_1838879, EPI_ISL_1838880, EPI_ISL_1838881, EPI_ISL_1838882, EPI_ISL_1838883, EPI_ISL_1838884, EPI_ISL_1838885, EPI_ISL_1838887, EPI_ISL_1838889, EPI_ISL_1838890, EPI_ISL_1838895, EPI_ISL_1838897, EPI_ISL_1838899, EPI_ISL_1838900, EPI_ISL_1838903, EPI_ISL_1838904, EPI_ISL_1838906, EPI_ISL_1838907, EPI_ISL_1838908, EPI_ISL_1838909, EPI_ISL_1838911, EPI_ISL_1838912, EPI_ISL_1838913, EPI_ISL_1838914, EPI_ISL_1838915, EPI_ISL_1838916, EPI_ISL_1838917, EPI_ISL_1838918, EPI_ISL_1838919, EPI_ISL_1972343, EPI_ISL_1972344, EPI_ISL_1972345, EPI_ISL_1972347, EPI_ISL_1972349, EPI_ISL_1972351, EPI_ISL_1972353, EPI_ISL_1972354, EPI_ISL_1972355, EPI_ISL_2156991, EPI_ISL_2156992, EPI_ISL_2156994, EPI_ISL_2156995, EPI_ISL_2157065, EPI_ISL_2157066, EPI_ISL_2157067, EPI_ISL_2157068, EPI_ISL_2157069, EPI_ISL_2157070, EPI_ISL_2157077, EPI_ISL_2157078, EPI_ISL_2157079, EPI_ISL_2157081, EPI_ISL_2157082, EPI_ISL_2157083, EPI_ISL_2157084, EPI_ISL_2157085, EPI_ISL_2157097, EPI_ISL_2157099, EPI_ISL_2157100, EPI_ISL_2157101, EPI_ISL_2157102, EPI_ISL_2157103, EPI_ISL_2157104, EPI_ISL_2157105, EPI_ISL_2157106, EPI_ISL_2157107, EPI_ISL_2157108, EPI_ISL_2157116, EPI_ISL_2157117, EPI_ISL_2157118, EPI_ISL_2157119, EPI_ISL_2157154, EPI_ISL_2157155, EPI_ISL_2373348, EPI_ISL_2373349, EPI_ISL_2373454, EPI_ISL_2373455, EPI_ISL_2373456, EPI_ISL_2373457, EPI_ISL_2373458, EPI_ISL_2373459, EPI_ISL_2373461, EPI_ISL_2373462, EPI_ISL_2373463, EPI_ISL_2373479, EPI_ISL_2373480, EPI_ISL_2373481, EPI_ISL_2373482, EPI_ISL_2373483, EPI_ISL_2373484, EPI_ISL_2373485, EPI_ISL_2373486, EPI_ISL_2373488, EPI_ISL_2373489, EPI_ISL_2373490, EPI_ISL_2373491, EPI_ISL_2373492, EPI_ISL_2373493, EPI_ISL_2373494, EPI_ISL_2373495, EPI_ISL_2373496, EPI_ISL_2373497, EPI_ISL_2373498, EPI_ISL_2373499, EPI_ISL_2373500, EPI_ISL_2441258, EPI_ISL_2441259, EPI_ISL_2441260, EPI_ISL_2441261, EPI_ISL_2441262, EPI_ISL_2441493, EPI_ISL_2441496, EPI_ISL_2441497, EPI_ISL_2441498, EPI_ISL_2441499, EPI_ISL_2441500, EPI_ISL_2441612, EPI_ISL_2441613, EPI_ISL_2441614, EPI_ISL_2441615, EPI_ISL_2441616, EPI_ISL_2441617, EPI_ISL_2660910, EPI_ISL_2660911, EPI_ISL_2660912, EPI_ISL_2660913, EPI_ISL_2660914, EPI_ISL_2660915, EPI_ISL_2660916, EPI_ISL_2661071, EPI_ISL_2661072, EPI_ISL_2661073, EPI_ISL_2661074, EPI_ISL_2661075, EPI_ISL_2661076, EPI_ISL_2661231, EPI_ISL_2661232, EPI_ISL_2661233, EPI_ISL_2661234, EPI_ISL_2661235, EPI_ISL_2661236, EPI_ISL_2661237, EPI_ISL_2774843, EPI_ISL_2774844, EPI_ISL_2774845, EPI_ISL_2774846, EPI_ISL_2774847, EPI_ISL_2774848, EPI_ISL_2774849, EPI_ISL_2774850, EPI_ISL_2774851, EPI_ISL_2774852, EPI_ISL_2774853, EPI_ISL_2774876, EPI_ISL_2774878, EPI_ISL_2774879, EPI_ISL_2774880, EPI_ISL_2774881, EPI_ISL_2774882, EPI_ISL_2774883, EPI_ISL_2774885, EPI_ISL_2774887, EPI_ISL_2774888, EPI_ISL_2774890, EPI_ISL_2775085, EPI_ISL_2775086, EPI_ISL_2775087, EPI_ISL_2775088, EPI_ISL_2775089, EPI_ISL_2775090, EPI_ISL_2775091, EPI_ISL_2775092, EPI_ISL_2775094, EPI_ISL_2775148, EPI_ISL_2775149, EPI_ISL_2775150, EPI_ISL_2775153, EPI_ISL_2775154, EPI_ISL_2775155, EPI_ISL_2775156, EPI_ISL_2775157, EPI_ISL_2775158, EPI_ISL_2775159, EPI_ISL_2775160, EPI_ISL_2775161, EPI_ISL_2775162, EPI_ISL_3060683, EPI_ISL_3060684, EPI_ISL_5643638, EPI_ISL_5643654, EPI_ISL_5643773
CSIR-Centre for Cellular and Molecular Biology	CSIR-Centre for Cellular and Molecular Biology-INSACOG	Priya Nurkurthy et al	EPI_ISL_2774840, EPI_ISL_2774842, EPI_ISL_2775039, EPI_ISL_2775041, EPI_ISL_2775042, EPI_ISL_2775043, EPI_ISL_2775044, EPI_ISL_2775045, EPI_ISL_2775046, EPI_ISL_2775047, EPI_ISL_2775049, EPI_ISL_2775050, EPI_ISL_2775051, EPI_ISL_2775052, EPI_ISL_2775054, EPI_ISL_2775055, EPI_ISL_2775056, EPI_ISL_2775058, EPI_ISL_2775059, EPI_ISL_2775083, EPI_ISL_2775084, EPI_ISL_2789348, EPI_ISL_5417087, EPI_ISL_5417088, EPI_ISL_5417089, EPI_ISL_5417091, EPI_ISL_5417097, EPI_ISL_5417100
CSIR-Centre for Cellular and Molecular Biology	CSIR-Centre for Cellular and Molecular Biology-INSACOG	Shreekant Verma et al	EPI_ISL_2441333, EPI_ISL_2441334, EPI_ISL_2441335, EPI_ISL_2441336, EPI_ISL_2441337, EPI_ISL_2441545, EPI_ISL_2441546, EPI_ISL_2441547, EPI_ISL_2441548, EPI_ISL_2441549, EPI_ISL_2441550, EPI_ISL_2441551, EPI_ISL_2441552, EPI_ISL_2441553, EPI_ISL_2441554, EPI_ISL_2441556, EPI_ISL_2441557, EPI_ISL_2441558, EPI_ISL_2441559, EPI_ISL_2441560, EPI_ISL_2441561, EPI_ISL_2441562, EPI_ISL_2441563, EPI_ISL_2441685, EPI_ISL_2441686, EPI_ISL_2441687, EPI_ISL_2441688, EPI_ISL_2441689, EPI_ISL_2441690, EPI_ISL_2441691, EPI_ISL_2441692, EPI_ISL_2441693, EPI_ISL_2441694, EPI_ISL_2441695, EPI_ISL_2441696, EPI_ISL_2441697, EPI_ISL_2441698, EPI_ISL_2441699, EPI_ISL_2441700, EPI_ISL_2660983, EPI_ISL_2660984, EPI_ISL_2660987, EPI_ISL_2660989, EPI_ISL_2660990, EPI_ISL_2660991, EPI_ISL_2660992, EPI_ISL_2660993, EPI_ISL_2660994, EPI_ISL_2660995, EPI_ISL_2660996, EPI_ISL_2660997, EPI_ISL_2660998, EPI_ISL_2661061, EPI_ISL_2661062, EPI_ISL_2661063, EPI_ISL_2661146, EPI_ISL_2661147, EPI_ISL_2661148, EPI_ISL_2661149, EPI_ISL_2661150, EPI_ISL_2661151, EPI_ISL_2661152, EPI_ISL_2661153, EPI_ISL_2661155, EPI_ISL_2661156, EPI_ISL_2661157, EPI_ISL_2661158, EPI_ISL_2661222, EPI_ISL_2661223, EPI_ISL_2661224, EPI_ISL_2661302, EPI_ISL_2661303, EPI_ISL_2661304, EPI_ISL_2661305, EPI_ISL_2661306, EPI_ISL_2661307, EPI_ISL_2661308, EPI_ISL_2661309, EPI_ISL_2661310, EPI_ISL_2661311, EPI_ISL_2661312, EPI_ISL_2661313, EPI_ISL_2661314, EPI_ISL_2661315, EPI_ISL_2661316, EPI_ISL_2661317, EPI_ISL_2661381, EPI_ISL_2774941, EPI_ISL_2774942, EPI_ISL_2774943, EPI_ISL_2774944, EPI_ISL_2774945, EPI_ISL_2774946, EPI_ISL_2774947, EPI_ISL_2774948, EPI_ISL_2774949, EPI_ISL_2774950, EPI_ISL_2774951, EPI_ISL_2774952, EPI_ISL_2774953, EPI_ISL_2774954, EPI_ISL_2774955, EPI_ISL_2774956, EPI_ISL_2774957, EPI_ISL_2774958, EPI_ISL_2775214, EPI_ISL_2775216, EPI_ISL_2775217, EPI_ISL_2775218, EPI_ISL_2775219, EPI_ISL_2775221, EPI_ISL_2775222, EPI_ISL_2775223, EPI_ISL_2775224, EPI_ISL_2775225, EPI_ISL_2775226, EPI_ISL_2775227, EPI_ISL_2775228, EPI_ISL_2775229, EPI_ISL_2775230, EPI_ISL_3060831, EPI_ISL_3060832, EPI_ISL_3060833, EPI_ISL_3060834, EPI_ISL_3060835, EPI_ISL_3060836, EPI_ISL_3453578
CSIR-Centre for Cellular and Molecular Biology	CSIR-Centre for Cellular and Molecular Biology-INSACOG	Sofia Banu et al	EPI_ISL_2441267, EPI_ISL_2441268, EPI_ISL_2441269, EPI_ISL_2441270, EPI_ISL_2441271, EPI_ISL_2441272, EPI_ISL_2441273, EPI_ISL_2441274, EPI_ISL_2441275, EPI_ISL_2441276, EPI_ISL_2441277, EPI_ISL_2441598, EPI_ISL_2441599, EPI_ISL_2441600, EPI_ISL_2441601, EPI_ISL_2441602, EPI_ISL_2441603, EPI_ISL_2441604, EPI_ISL_2441605, EPI_ISL_2441606, EPI_ISL_2441607, EPI_ISL_2441608, EPI_ISL_2441609, EPI_ISL_2441611, EPI_ISL_2441619, EPI_ISL_2441620, EPI_ISL_2441621, EPI_ISL_2441622, EPI_ISL_2441623, EPI_ISL_2441624, EPI_ISL_2441625, EPI_ISL_2441626, EPI_ISL_2441627, EPI_ISL_2441628, EPI_ISL_2441629, EPI_ISL_2441630, EPI_ISL_2660917, EPI_ISL_2660918, EPI_ISL_2660919, EPI_ISL_2660920, EPI_ISL_2660921, EPI_ISL_2660922, EPI_ISL_2660923, EPI_ISL_2660924, EPI_ISL_2660925, EPI_ISL_2660926, EPI_ISL_2660927, EPI_ISL_2660928, EPI_ISL_2660929, EPI_ISL_2661077, EPI_ISL_2661078, EPI_ISL_2661079, EPI_ISL_2661080, EPI_ISL_2661081, EPI_ISL_2661082, EPI_ISL_2661083, EPI_ISL_2661084, EPI_ISL_2661085, EPI_ISL_2661086, EPI_ISL_2661087, EPI_ISL_2661088, EPI_ISL_2661089, EPI_ISL_2661239, EPI_ISL_2661240, EPI_ISL_2661241, EPI_ISL_2661242, EPI_ISL_2661243, EPI_ISL_2661244, EPI_ISL_2661245, EPI_ISL_2661246, EPI_ISL_2661247, EPI_ISL_2661248, EPI_ISL_2661249, EPI_ISL_2661250, EPI_ISL_2775002, EPI_ISL_2775003, EPI_ISL_2775004, EPI_ISL_2775005, EPI_ISL_2775006, EPI_ISL_2775007, EPI_ISL_2775008, EPI_ISL_2775009, EPI_ISL_2775012, EPI_ISL_2775013, EPI_ISL_2775014, EPI_ISL_2775015, EPI_ISL_2775016, EPI_ISL_2775017, EPI_ISL_2775018, EPI_ISL_2775019, EPI_ISL_2775020, EPI_ISL_2775275, EPI_ISL_2775278, EPI_ISL_2775279, EPI_ISL_2775280, EPI_ISL_2775281, EPI_ISL_2775282, EPI_ISL_2775283, EPI_ISL_2775284, EPI_ISL_2775287, EPI_ISL_2789347
CSIR-Centre for Cellular and Molecular Biology	CSIR-Centre for Cellular and Molecular Biology-INSACOG	Sumedha Avadhanula et al	EPI_ISL_2441701, EPI_ISL_2441702, EPI_ISL_2441703, EPI_ISL_2441704, EPI_ISL_2660999, EPI_ISL_2661000, EPI_ISL_2661001, EPI_ISL_2661002, EPI_ISL_2661159, EPI_ISL_2661160, EPI_ISL_2661161, EPI_ISL_2661162, EPI_ISL_2661318, EPI_ISL_2661319, EPI_ISL_2661320, EPI_ISL_2661321, EPI_ISL_2774837, EPI_ISL_2774838, EPI_ISL_2774839, EPI_ISL_2775021, EPI_ISL_2775022, EPI_ISL_2775023, EPI_ISL_2775024, EPI_ISL_2775025, EPI_ISL_2775026, EPI_ISL_2775027, EPI_ISL_2775028, EPI_ISL_2775029, EPI_ISL_2775030, EPI_ISL_2775031, EPI_ISL_2775032, EPI_ISL_2775033, EPI_ISL_2775034, EPI_ISL_2775035, EPI_ISL_2775036, EPI_ISL_2775037, EPI_ISL_2775038, EPI_ISL_2775079, EPI_ISL_2775080, EPI_ISL_2775124, EPI_ISL_5417086
CSIR-Centre for Cellular and Molecular Biology	CSIR-Centre for Cellular and Molecular Biology-INSACOG	Tulasi Nagabandi et al	EPI_ISL_2156830, EPI_ISL_2156831, EPI_ISL_2156832, EPI_ISL_2156833, EPI_ISL_2156834, EPI_ISL_2156835, EPI_ISL_2156836, EPI_ISL_2156837, EPI_ISL_2156838, EPI_ISL_2156839, EPI_ISL_2156840, EPI_ISL_2156841, EPI_ISL_2156843, EPI_ISL_2156871, EPI_ISL_2156872, EPI_ISL_2156873, EPI_ISL_2156874, EPI_ISL_2156875, EPI_ISL_2156876, EPI_ISL_2156983, EPI_ISL_2156984, EPI_ISL_2156985, EPI_ISL_2156986, EPI_ISL_2156987, EPI_ISL_2156988, EPI_ISL_2156989, EPI_ISL_2156990, EPI_ISL_2157051, EPI_ISL_2157052, EPI_ISL_2157053, EPI_ISL_2157054, EPI_ISL_2157055, EPI_ISL_2157057, EPI_ISL_2157058, EPI_ISL_2157059, EPI_ISL_2157060, EPI_ISL_2157061, EPI_ISL_2157062, EPI_ISL_2157063, EPI_ISL_2157064, EPI_ISL_2157109, EPI_ISL_2157110, EPI_ISL_2157111, EPI_ISL_2157112, EPI_ISL_2157113, EPI_ISL_2157114, EPI_ISL_2157115, EPI_ISL_2226259, EPI_ISL_2373341, EPI_ISL_2373342, EPI_ISL_2373343, EPI_ISL_2373344, EPI_ISL_2373440, EPI_ISL_2373441, EPI_ISL_2373442, EPI_ISL_2373443, EPI_ISL_2373444, EPI_ISL_2373445, EPI_ISL_2373446, EPI_ISL_2373447, EPI_ISL_2373448, EPI_ISL_2373449, EPI_ISL_2373450, EPI_ISL_2373451, EPI_ISL_2373452, EPI_ISL_2373453, EPI_ISL_2373464, EPI_ISL_2373465, EPI_ISL_2373466, EPI_ISL_2373467, EPI_ISL_2373468, EPI_ISL_2373469, EPI_ISL_2373470, EPI_ISL_2373471, EPI_ISL_2373472, EPI_ISL_2373473, EPI_ISL_2373474, EPI_ISL_2373475, EPI_ISL_2373476, EPI_ISL_2373477, EPI_ISL_2373478, EPI_ISL_2441297, EPI_ISL_2441298, EPI_ISL_2441299, EPI_ISL_2441300, EPI_ISL_2441301, EPI_ISL_2441302, EPI_ISL_2441303, EPI_ISL_2441304, EPI_ISL_2441305, EPI_ISL_2441306, EPI_ISL_2441307, EPI_ISL_2441308, EPI_ISL_2441309, EPI_ISL_2441310, EPI_ISL_2441311, EPI_ISL_2441312, EPI_ISL_2441514, EPI_ISL_2441515, EPI_ISL_2441516, EPI_ISL_2441517, EPI_ISL_2441518, EPI_ISL_2441519, EPI_ISL_2441520, EPI_ISL_2441521, EPI_ISL_2441522, EPI_ISL_2441523, EPI_ISL_2441524, EPI_ISL_2441525, EPI_ISL_2441526, EPI_ISL_2441527, EPI_ISL_2441649, EPI_ISL_2441650, EPI_ISL_2441651, EPI_ISL_2441652, EPI_ISL_2441653, EPI_ISL_2441654, EPI_ISL_2441656, EPI_ISL_2441657, EPI_ISL_2441658, EPI_ISL_2441659, EPI_ISL_2441660, EPI_ISL_2441661, EPI_ISL_2441662, EPI_ISL_2441663, EPI_ISL_2441664, EPI_ISL_2441665, EPI_ISL_2441666, EPI_ISL_2660947, EPI_ISL_2660948, EPI_ISL_2660949, EPI_ISL_2660950, EPI_ISL_2660951, EPI_ISL_2660952, EPI_ISL_2660953, EPI_ISL_2660954, EPI_ISL_2660955, EPI_ISL_2660956, EPI_ISL_2660957, EPI_ISL_2660958, EPI_ISL_2660959, EPI_ISL_2660960, EPI_ISL_2660961, EPI_ISL_2660962, EPI_ISL_2660963, EPI_ISL_2660964, EPI_ISL_2661042, EPI_ISL_2661044, EPI_ISL_2661045, EPI_ISL_2661046, EPI_ISL_2661047, EPI_ISL_2661048, EPI_ISL_2661049, EPI_ISL_2661050, EPI_ISL_2661051, EPI_ISL_2661054, EPI_ISL_2661055, EPI_ISL_2661056, EPI_ISL_2661057, EPI_ISL_2661203, EPI_ISL_2661204, EPI_ISL_2661205, EPI_ISL_2661206, EPI_ISL_2661207, EPI_ISL_2661208, EPI_ISL_2661209, EPI_ISL_2661210, EPI_ISL_2661212, EPI_ISL_2661213, EPI_ISL_2661214, EPI_ISL_2661215, EPI_ISL_2661216, EPI_ISL_2661217, EPI_ISL_2661218, EPI_ISL_2661267, EPI_ISL_2661268, EPI_ISL_2661269, EPI_ISL_2661270, EPI_ISL_2661272, EPI_ISL_2661273, EPI_ISL_2661274, EPI_ISL_2661275, EPI_ISL_2661276, EPI_ISL_2661277, EPI_ISL_2661278, EPI_ISL_2661279, EPI_ISL_2661280, EPI_ISL_2661281, EPI_ISL_2661282, EPI_ISL_2661283, EPI_ISL_2661284, EPI_ISL_2661362, EPI_ISL_2661363, EPI_ISL_2661364, EPI_ISL_2661365, EPI_ISL_2661366, EPI_ISL_2661367, EPI_ISL_2661368, EPI_ISL_2661369, EPI_ISL_2661370, EPI_ISL_2661371, EPI_ISL_2661372, EPI_ISL_2661373, EPI_ISL_2661374, EPI_ISL_2661375, EPI_ISL_2661376, EPI_ISL_2661377, EPI_ISL_2774870, EPI_ISL_2774871, EPI_ISL_2774872, EPI_ISL_2774873, EPI_ISL_2774874, EPI_ISL_2774908, EPI_ISL_2774910, EPI_ISL_2774911, EPI_ISL_2774912, EPI_ISL_2774914, EPI_ISL_2774915, EPI_ISL_2774916, EPI_ISL_2774917, EPI_ISL_2774918, EPI_ISL_2774919, EPI_ISL_2774920, EPI_ISL_2774921, EPI_ISL_2774922, EPI_ISL_2775112, EPI_ISL_2775113, EPI_ISL_2775114, EPI_ISL_2775115, EPI_ISL_2775116, EPI_ISL_2775117, EPI_ISL_2775180, EPI_ISL_2775181, EPI_ISL_2775182, EPI_ISL_2775183, EPI_ISL_2775185, EPI_ISL_2775186, EPI_ISL_2775187, EPI_ISL_2775188, EPI_ISL_2775189, EPI_ISL_2775190, EPI_ISL_2775191, EPI_ISL_2775192, EPI_ISL_2775193, EPI_ISL_2775194, EPI_ISL_2775195, EPI_ISL_5643659, EPI_ISL_5643669, EPI_ISL_5643687, EPI_ISL_5643719, EPI_ISL_5643752
CSIR-Centre for Cellular and Molecular Biology	CSIR-Centre for Cellular and Molecular Biology-INSACOG	Vidhyadhari Methuku et al	EPI_ISL_2441263, EPI_ISL_2441264, EPI_ISL_2441265, EPI_ISL_2441266, EPI_ISL_2441293, EPI_ISL_2441294, EPI_ISL_2441295, EPI_ISL_2441296, EPI_ISL_2441329, EPI_ISL_2441330, EPI_ISL_2441331, EPI_ISL_2441332, EPI_ISL_2441491, EPI_ISL_2441492, EPI_ISL_2774835, EPI_ISL_2774836, EPI_ISL_2775060, EPI_ISL_2775062, EPI_ISL_2775063, EPI_ISL_2775064, EPI_ISL_2775065, EPI_ISL_2775066, EPI_ISL_2775067, EPI_ISL_2775069, EPI_ISL_2775070, EPI_ISL_2775071, EPI_ISL_2775072, EPI_ISL_2775073, EPI_ISL_2775074, EPI_ISL_2775075, EPI_ISL_2775076, EPI_ISL_2775077, EPI_ISL_2775078, EPI_ISL_3060682, EPI_ISL_3060878, EPI_ISL_3060889, EPI_ISL_3060890, EPI_ISL_3060891, EPI_ISL_3060892, EPI_ISL_3060893, EPI_ISL_3060894, EPI_ISL_3060895, EPI_ISL_3060898, EPI_ISL_5417095, EPI_ISL_5417096, EPI_ISL_5417101, EPI_ISL_5417103, EPI_ISL_5417108, EPI_ISL_5417109, EPI_ISL_5417110, EPI_ISL_5643727, EPI_ISL_5643737, EPI_ISL_5643857
CSIR-Centre for Cellular and Molecular Biology - INSACOG	CSIR-Centre for Cellular and Molecular Biology - INSACOG	Amareshwar Vodapalli et al	EPI_ISL_3689606, EPI_ISL_3689627, EPI_ISL_3689653, EPI_ISL_4546020, EPI_ISL_4546021, EPI_ISL_4546022, EPI_ISL_4546023, EPI_ISL_4546024, EPI_ISL_4546100, EPI_ISL_4546214, EPI_ISL_4546215, EPI_ISL_4546216, EPI_ISL_4546218, EPI_ISL_4546219, EPI_ISL_4546245, EPI_ISL_4546246, EPI_ISL_4546247, EPI_ISL_4546250, EPI_ISL_4546251, EPI_ISL_4546252, EPI_ISL_4546253, EPI_ISL_4546255, EPI_ISL_4546367, EPI_ISL_4546369, EPI_ISL_4546370, EPI_ISL_4546371, EPI_ISL_4546372, EPI_ISL_4546533, EPI_ISL_4546539, EPI_ISL_4572428
CSIR-Centre for Cellular and Molecular Biology - INSACOG	CSIR-Centre for Cellular and Molecular Biology - INSACOG	Ara Sreenivas et al	EPI_ISL_4546001, EPI_ISL_4546002, EPI_ISL_4546013, EPI_ISL_4546014, EPI_ISL_4546346, EPI_ISL_4546347, EPI_ISL_4546358, EPI_ISL_4546359, EPI_ISL_4546360
CSIR-Centre for Cellular and Molecular Biology - INSACOG	CSIR-Centre for Cellular and Molecular Biology - INSACOG	B Himasri et al	EPI_ISL_3689382, EPI_ISL_3689385, EPI_ISL_3689774, EPI_ISL_3689861, EPI_ISL_3689921, EPI_ISL_4546221, EPI_ISL_4546224, EPI_ISL_4546225, EPI_ISL_4546226, EPI_ISL_4546227, EPI_ISL_4546257, EPI_ISL_4546258, EPI_ISL_4546259, EPI_ISL_4546260, EPI_ISL_4546261, EPI_ISL_4546262, EPI_ISL_4546373, EPI_ISL_4546374, EPI_ISL_4546448, EPI_ISL_4546450, EPI_ISL_4546451, EPI_ISL_4546452, EPI_ISL_4546545
CSIR-Centre for Cellular and Molecular Biology - INSACOG	CSIR-Centre for Cellular and Molecular Biology - INSACOG	Jandhyala Sai Krishna et al	EPI_ISL_3689469, EPI_ISL_3689508, EPI_ISL_3689870, EPI_ISL_3689925, EPI_ISL_4545956, EPI_ISL_4545957, EPI_ISL_4545958, EPI_ISL_4545959, EPI_ISL_4545960, EPI_ISL_4545961, EPI_ISL_4545962, EPI_ISL_4545967, EPI_ISL_4546300, EPI_ISL_4546301, EPI_ISL_4546302, EPI_ISL_4546303, EPI_ISL_4546304, EPI_ISL_4546305, EPI_ISL_4546307, EPI_ISL_4546308, EPI_ISL_4546309, EPI_ISL_4546310, EPI_ISL_4546311, EPI_ISL_4546312
CSIR-Centre for Cellular and Molecular Biology - INSACOG	CSIR-Centre for Cellular and Molecular Biology - INSACOG	Lamuk Zaveri et al	EPI_ISL_3689384, EPI_ISL_3689524, EPI_ISL_3689788, EPI_ISL_3689928, EPI_ISL_3724551, EPI_ISL_3935118, EPI_ISL_3935130, EPI_ISL_3935225, EPI_ISL_3935226, EPI_ISL_4545968, EPI_ISL_4545969, EPI_ISL_4545970, EPI_ISL_4545971, EPI_ISL_4545972, EPI_ISL_4545973, EPI_ISL_4545978, EPI_ISL_4545979, EPI_ISL_4545980, EPI_ISL_4546063, EPI_ISL_4546075, EPI_ISL_4546313, EPI_ISL_4546314, EPI_ISL_4546315, EPI_ISL_4546316, EPI_ISL_4546317, EPI_ISL_4546318, EPI_ISL_4546319, EPI_ISL_4546320, EPI_ISL_4546321, EPI_ISL_4546322, EPI_ISL_4546323, EPI_ISL_4546324, EPI_ISL_4546325, EPI_ISL_4546326, EPI_ISL_4546327
CSIR-Centre for Cellular and Molecular Biology - INSACOG	CSIR-Centre for Cellular and Molecular Biology - INSACOG	Priya Nurkurthy et al	EPI_ISL_3689374, EPI_ISL_3689769, EPI_ISL_3935108, EPI_ISL_4546279, EPI_ISL_4546280, EPI_ISL_4546281, EPI_ISL_4546282, EPI_ISL_4546283, EPI_ISL_4546285, EPI_ISL_4546286, EPI_ISL_4546287, EPI_ISL_4546288, EPI_ISL_4546289
CSIR-Centre for Cellular and Molecular Biology - INSACOG	CSIR-Centre for Cellular and Molecular Biology - INSACOG	Shreekant Verma et al	EPI_ISL_3689435, EPI_ISL_3689697, EPI_ISL_3935061, EPI_ISL_3935073, EPI_ISL_3935139, EPI_ISL_4545899, EPI_ISL_4546003, EPI_ISL_4546087, EPI_ISL_4546213, EPI_ISL_4546236, EPI_ISL_4546238, EPI_ISL_4546243, EPI_ISL_4546244, EPI_ISL_4546348, EPI_ISL_4546349, EPI_ISL_4546350, EPI_ISL_4546362, EPI_ISL_4546363, EPI_ISL_4546364, EPI_ISL_4546365, EPI_ISL_4546366
CSIR-Centre for Cellular and Molecular Biology - INSACOG	CSIR-Centre for Cellular and Molecular Biology - INSACOG	Sofia Banu et al	EPI_ISL_3689643, EPI_ISL_3689869, EPI_ISL_4546112, EPI_ISL_4546263, EPI_ISL_4546265, EPI_ISL_4546267, EPI_ISL_4546268, EPI_ISL_4546269
CSIR-Centre for Cellular and Molecular Biology - INSACOG	CSIR-Centre for Cellular and Molecular Biology - INSACOG	Sumedha Avadhanula et al	EPI_ISL_3689468, EPI_ISL_3689592, EPI_ISL_4545999, EPI_ISL_4546000, EPI_ISL_4546040, EPI_ISL_4546117, EPI_ISL_4546228, EPI_ISL_4546229, EPI_ISL_4546231, EPI_ISL_4546232, EPI_ISL_4546234, EPI_ISL_4546235, EPI_ISL_4546270, EPI_ISL_4546271, EPI_ISL_4546272, EPI_ISL_4546274, EPI_ISL_4546276, EPI_ISL_4546277, EPI_ISL_4546278, EPI_ISL_4546339, EPI_ISL_4546341, EPI_ISL_4546342, EPI_ISL_4546343, EPI_ISL_4546344, EPI_ISL_4546345
CSIR-Centre for Cellular and Molecular Biology - INSACOG	CSIR-Centre for Cellular and Molecular Biology - INSACOG	Tulasi Nagabandi et al	EPI_ISL_3689427, EPI_ISL_4545983, EPI_ISL_4545989, EPI_ISL_4545990, EPI_ISL_4545991, EPI_ISL_4545992, EPI_ISL_4545993, EPI_ISL_4546009, EPI_ISL_4546010, EPI_ISL_4546011, EPI_ISL_4546012, EPI_ISL_4546329, EPI_ISL_4546330, EPI_ISL_4546331, EPI_ISL_4546332, EPI_ISL_4546333, EPI_ISL_4546334, EPI_ISL_4546335, EPI_ISL_4546336, EPI_ISL_4546337, EPI_ISL_4546338, EPI_ISL_4546351, EPI_ISL_4546352, EPI_ISL_4546353, EPI_ISL_4546354, EPI_ISL_4546355, EPI_ISL_4546356, EPI_ISL_4546357
CSIR-Centre for Cellular and Molecular Biology - INSACOG	CSIR-Centre for Cellular and Molecular Biology - INSACOG	Vidhyadhari Methuku et al	EPI_ISL_3689440, EPI_ISL_3689599, EPI_ISL_3689611, EPI_ISL_3689622, EPI_ISL_4545945, EPI_ISL_4545947, EPI_ISL_4545948, EPI_ISL_4545949, EPI_ISL_4545950, EPI_ISL_4545951, EPI_ISL_4546290, EPI_ISL_4546291, EPI_ISL_4546292, EPI_ISL_4546293, EPI_ISL_4546295, EPI_ISL_4546296, EPI_ISL_4546297, EPI_ISL_4546298, EPI_ISL_4546299
CSIR-IGIB	CSIR-IGIB	Rajesh Pandey et al	EPI_ISL_1716740, EPI_ISL_1716741, EPI_ISL_1716742, EPI_ISL_1716743, EPI_ISL_1716744, EPI_ISL_1716745, EPI_ISL_1716746, EPI_ISL_1716747, EPI_ISL_1716748, EPI_ISL_1716749, EPI_ISL_1716750, EPI_ISL_1716751, EPI_ISL_1716752, EPI_ISL_1716754, EPI_ISL_1716756, EPI_ISL_1716757, EPI_ISL_1716758, EPI_ISL_1716759, EPI_ISL_1716760, EPI_ISL_1716762, EPI_ISL_1716763, EPI_ISL_1716765, EPI_ISL_1716766, EPI_ISL_1716767, EPI_ISL_1716768, EPI_ISL_1716769, EPI_ISL_1716770, EPI_ISL_1716771, EPI_ISL_1716772, EPI_ISL_1716774, EPI_ISL_1716775, EPI_ISL_1716776, EPI_ISL_1716777, EPI_ISL_1716778, EPI_ISL_1716779, EPI_ISL_1716780, EPI_ISL_1716782, EPI_ISL_1716783, EPI_ISL_1716784, EPI_ISL_1716785, EPI_ISL_1716786, EPI_ISL_1716787, EPI_ISL_1716789, EPI_ISL_1716790, EPI_ISL_1716791, EPI_ISL_1716792, EPI_ISL_1716793, EPI_ISL_1716796, EPI_ISL_1716797, EPI_ISL_1716798, EPI_ISL_1716799, EPI_ISL_1716800, EPI_ISL_1716801, EPI_ISL_1716802, EPI_ISL_1716803, EPI_ISL_1716804, EPI_ISL_1716806, EPI_ISL_1716807, EPI_ISL_1716809, EPI_ISL_1716810, EPI_ISL_1716811, EPI_ISL_1716812, EPI_ISL_1716813, EPI_ISL_1716814, EPI_ISL_1716815, EPI_ISL_1716816, EPI_ISL_1716817, EPI_ISL_1716818, EPI_ISL_1716819, EPI_ISL_1716820, EPI_ISL_2600966, EPI_ISL_2600968, EPI_ISL_2600969, EPI_ISL_2600970, EPI_ISL_2600971, EPI_ISL_2600972, EPI_ISL_2600975, EPI_ISL_2600979, EPI_ISL_2600981, EPI_ISL_2601734, EPI_ISL_2601736, EPI_ISL_2601738, EPI_ISL_2613625, EPI_ISL_2613628, EPI_ISL_2613630, EPI_ISL_2613631, EPI_ISL_2613634, EPI_ISL_2613635, EPI_ISL_4503527, EPI_ISL_4503529, EPI_ISL_4503531, EPI_ISL_4503533, EPI_ISL_4503536, EPI_ISL_4503537, EPI_ISL_4503545, EPI_ISL_4503549, EPI_ISL_4503552, EPI_ISL_4503556, EPI_ISL_4503557, EPI_ISL_4503579, EPI_ISL_4503580, EPI_ISL_4503581, EPI_ISL_4503582, EPI_ISL_4503583, EPI_ISL_4503584, EPI_ISL_4503585, EPI_ISL_4503586, EPI_ISL_4503587, EPI_ISL_4503588, EPI_ISL_4503589, EPI_ISL_4503590, EPI_ISL_4503591, EPI_ISL_4503592, EPI_ISL_4503593, EPI_ISL_4503594, EPI_ISL_4503595, EPI_ISL_4503596, EPI_ISL_4503597, EPI_ISL_4503598, EPI_ISL_4503599, EPI_ISL_4503600, EPI_ISL_4503601, EPI_ISL_4503602, EPI_ISL_4503604, EPI_ISL_4503605, EPI_ISL_4503606, EPI_ISL_4503607, EPI_ISL_4503608, EPI_ISL_4503609, EPI_ISL_4503610, EPI_ISL_4503612, EPI_ISL_4518814, EPI_ISL_911532, EPI_ISL_911533, EPI_ISL_911534, EPI_ISL_911535, EPI_ISL_911536, EPI_ISL_911537, EPI_ISL_911538, EPI_ISL_911539, EPI_ISL_911540, EPI_ISL_911541, EPI_ISL_911542, EPI_ISL_911543, EPI_ISL_911544, EPI_ISL_911545, EPI_ISL_911546, EPI_ISL_911547
CSIR-Indian Institute of Chemical Biology, MEDICA Supercpecialty Hospital Kolkata	CSIR-Indian Institute of Chemical Biology, MEDICA Supercpecialty Hospital Kolkata	Sujay Krishna Maity et al	EPI_ISL_569859, EPI_ISL_569860, EPI_ISL_569861, EPI_ISL_569862, EPI_ISL_569863, EPI_ISL_578080, EPI_ISL_578081, EPI_ISL_578168, EPI_ISL_578175, EPI_ISL_578178, EPI_ISL_578179, EPI_ISL_578180, EPI_ISL_578181, EPI_ISL_578182, EPI_ISL_578183, EPI_ISL_578184, EPI_ISL_581449, EPI_ISL_581450, EPI_ISL_581451, EPI_ISL_581494, EPI_ISL_581495, EPI_ISL_581496, EPI_ISL_581497, EPI_ISL_581499, EPI_ISL_581500, EPI_ISL_581501, EPI_ISL_581502, EPI_ISL_581503, EPI_ISL_581504, EPI_ISL_582028, EPI_ISL_661304, EPI_ISL_661305, EPI_ISL_661306, EPI_ISL_661308, EPI_ISL_661309, EPI_ISL_661310, EPI_ISL_661311, EPI_ISL_944762, EPI_ISL_944763, EPI_ISL_944765, EPI_ISL_944768, EPI_ISL_944769, EPI_ISL_944771, EPI_ISL_944772, EPI_ISL_944773, EPI_ISL_944775, EPI_ISL_944776, EPI_ISL_944781, EPI_ISL_944783, EPI_ISL_944784, EPI_ISL_944788, EPI_ISL_944789, EPI_ISL_944791
CSIR-Indian Institute of Toxicology Research	Virology Laboratory, Department of Microbiology, King George's Medical University	Aditya Bhushan Pant et al	EPI_ISL_3117755, EPI_ISL_3117756, EPI_ISL_3117757, EPI_ISL_3117758
CSIR-National Environmental Engineering Research Institute	CSIR-Centre for Cellular and Molecular Biology - INSACOG	Amareshwar Vodapalli et al	EPI_ISL_4546092, EPI_ISL_4546093, EPI_ISL_4546437, EPI_ISL_4546438, EPI_ISL_4546441, EPI_ISL_4546442, EPI_ISL_4546444, EPI_ISL_4546445
CSIR-National Environmental Engineering Research Institute	CSIR-Centre for Cellular and Molecular Biology - INSACOG	Ara Sreenivas et al	EPI_ISL_1360299, EPI_ISL_1360300, EPI_ISL_1360307, EPI_ISL_1360308, EPI_ISL_1360315, EPI_ISL_1360316, EPI_ISL_1360323, EPI_ISL_1360324, EPI_ISL_1360331, EPI_ISL_1360332, EPI_ISL_1360339, EPI_ISL_1360340, EPI_ISL_1360347, EPI_ISL_1360348, EPI_ISL_1360354, EPI_ISL_1360355, EPI_ISL_1360361, EPI_ISL_1360362, EPI_ISL_1360369, EPI_ISL_1360370, EPI_ISL_1360377, EPI_ISL_1360378, EPI_ISL_1360385, EPI_ISL_1360386, EPI_ISL_1916425, EPI_ISL_1916426, EPI_ISL_1916427, EPI_ISL_1916428, EPI_ISL_1916429, EPI_ISL_1916430, EPI_ISL_1916431, EPI_ISL_1916432, EPI_ISL_1916433, EPI_ISL_1916434, EPI_ISL_1916435, EPI_ISL_1916436, EPI_ISL_1916437, EPI_ISL_1916438, EPI_ISL_1916439, EPI_ISL_1916440, EPI_ISL_1916441, EPI_ISL_1916442, EPI_ISL_1916443, EPI_ISL_1916444, EPI_ISL_1916445, EPI_ISL_1916446, EPI_ISL_1916447, EPI_ISL_1916448, EPI_ISL_1916449, EPI_ISL_1916450, EPI_ISL_1916451, EPI_ISL_1916452, EPI_ISL_1916453, EPI_ISL_1916454, EPI_ISL_1916455, EPI_ISL_1916456, EPI_ISL_1916457, EPI_ISL_1916458, EPI_ISL_1916459, EPI_ISL_1916460, EPI_ISL_1916461, EPI_ISL_1916462, EPI_ISL_1916463, EPI_ISL_1916464, EPI_ISL_1916465, EPI_ISL_1916466, EPI_ISL_1916467, EPI_ISL_1916468, EPI_ISL_1916469, EPI_ISL_1916470, EPI_ISL_1916471, EPI_ISL_1916472, EPI_ISL_1916473, EPI_ISL_1916474, EPI_ISL_1916475, EPI_ISL_1916476, EPI_ISL_1916477, EPI_ISL_1916479, EPI_ISL_1916480, EPI_ISL_1916481, EPI_ISL_1916482, EPI_ISL_1916483, EPI_ISL_1916484, EPI_ISL_1916485, EPI_ISL_1916486, EPI_ISL_1916487, EPI_ISL_1916488, EPI_ISL_1916489, EPI_ISL_1916490, EPI_ISL_1916491, EPI_ISL_1916492, EPI_ISL_1916493, EPI_ISL_1916494, EPI_ISL_1916495, EPI_ISL_1916496, EPI_ISL_1916497, EPI_ISL_1916498, EPI_ISL_1970628, EPI_ISL_1970629, EPI_ISL_3689652, EPI_ISL_3689723
CSIR-National Environmental Engineering Research Institute	CSIR-Centre for Cellular and Molecular Biology - INSACOG	B Himasri et al	EPI_ISL_3689417, EPI_ISL_3689451, EPI_ISL_3689466, EPI_ISL_3689501, EPI_ISL_4546032, EPI_ISL_4546105
CSIR-National Environmental Engineering Research Institute	CSIR-Centre for Cellular and Molecular Biology - INSACOG	Jandhyala Sai Krishna et al	EPI_ISL_3060902, EPI_ISL_3060903, EPI_ISL_3060907, EPI_ISL_3060908, EPI_ISL_3060909, EPI_ISL_3060910, EPI_ISL_3060911, EPI_ISL_3060912, EPI_ISL_3060913, EPI_ISL_3689574, EPI_ISL_3689575
CSIR-National Environmental Engineering Research Institute	CSIR-Centre for Cellular and Molecular Biology - INSACOG	Lamuk Zaveri et al	EPI_ISL_1360297, EPI_ISL_1360298, EPI_ISL_1360305, EPI_ISL_1360306, EPI_ISL_1360313, EPI_ISL_1360314, EPI_ISL_1360321, EPI_ISL_1360322, EPI_ISL_1360329, EPI_ISL_1360330, EPI_ISL_1360337, EPI_ISL_1360338, EPI_ISL_1360345, EPI_ISL_1360346, EPI_ISL_1360353, EPI_ISL_1360359, EPI_ISL_1360360, EPI_ISL_1360367, EPI_ISL_1360368, EPI_ISL_1360375, EPI_ISL_1360376, EPI_ISL_1360383, EPI_ISL_1360384, EPI_ISL_1372279, EPI_ISL_1916311, EPI_ISL_1916312, EPI_ISL_1916313, EPI_ISL_1916361, EPI_ISL_1916362, EPI_ISL_1916363, EPI_ISL_1916364, EPI_ISL_1916365, EPI_ISL_1916366, EPI_ISL_1916367, EPI_ISL_1916368, EPI_ISL_1916369, EPI_ISL_1916370, EPI_ISL_1916371, EPI_ISL_1916372, EPI_ISL_1916373, EPI_ISL_1916374, EPI_ISL_1916375, EPI_ISL_1916376, EPI_ISL_1916377, EPI_ISL_1916378, EPI_ISL_1916379, EPI_ISL_1916380, EPI_ISL_1916381, EPI_ISL_1916382, EPI_ISL_1916383, EPI_ISL_1916384, EPI_ISL_1916385, EPI_ISL_1916386, EPI_ISL_1916387, EPI_ISL_1916388, EPI_ISL_1916389, EPI_ISL_1916390, EPI_ISL_1916391, EPI_ISL_1916392, EPI_ISL_1916393, EPI_ISL_1916394, EPI_ISL_1916395, EPI_ISL_1970627, EPI_ISL_3689398, EPI_ISL_3689426, EPI_ISL_3689471, EPI_ISL_3689576, EPI_ISL_3689604, EPI_ISL_3689607, EPI_ISL_3689618, EPI_ISL_3689638, EPI_ISL_3689672, EPI_ISL_3689715, EPI_ISL_3689976, EPI_ISL_3724558, EPI_ISL_4546079, EPI_ISL_4546080, EPI_ISL_4546409, EPI_ISL_4546411, EPI_ISL_4546420, EPI_ISL_4546422, EPI_ISL_4546424, EPI_ISL_4546426, EPI_ISL_4546427
CSIR-National Environmental Engineering Research Institute	CSIR-Centre for Cellular and Molecular Biology - INSACOG	Onkar Kulkarni et al	EPI_ISL_1360295, EPI_ISL_1360296, EPI_ISL_1360303, EPI_ISL_1360304, EPI_ISL_1360311, EPI_ISL_1360312, EPI_ISL_1360319, EPI_ISL_1360320, EPI_ISL_1360327, EPI_ISL_1360328, EPI_ISL_1360335, EPI_ISL_1360336, EPI_ISL_1360343, EPI_ISL_1360344, EPI_ISL_1360351, EPI_ISL_1360352, EPI_ISL_1360358, EPI_ISL_1360365, EPI_ISL_1360366, EPI_ISL_1360373, EPI_ISL_1360374, EPI_ISL_1360381, EPI_ISL_1360382, EPI_ISL_1547802, EPI_ISL_1547803, EPI_ISL_1547804, EPI_ISL_1547805, EPI_ISL_1718261, EPI_ISL_1916396, EPI_ISL_1916397, EPI_ISL_1916398, EPI_ISL_1916399, EPI_ISL_1916400, EPI_ISL_1916401, EPI_ISL_1916402, EPI_ISL_1916403, EPI_ISL_1916404, EPI_ISL_1916405, EPI_ISL_1916407, EPI_ISL_1916408, EPI_ISL_1916409, EPI_ISL_1916410, EPI_ISL_1916411, EPI_ISL_1916412, EPI_ISL_1916413, EPI_ISL_1916414, EPI_ISL_1916415, EPI_ISL_1916416, EPI_ISL_1916417, EPI_ISL_1916418, EPI_ISL_1916419, EPI_ISL_1916420, EPI_ISL_1916421, EPI_ISL_1916422, EPI_ISL_1916423, EPI_ISL_1916424
CSIR-National Environmental Engineering Research Institute	CSIR-Centre for Cellular and Molecular Biology - INSACOG	Payel Mukherjee et al	EPI_ISL_3689436, EPI_ISL_3689981, EPI_ISL_4546055, EPI_ISL_4546056, EPI_ISL_4546399, EPI_ISL_4546401, EPI_ISL_4546402, EPI_ISL_4546403, EPI_ISL_4546405, EPI_ISL_4546406, EPI_ISL_4546407
CSIR-National Environmental Engineering Research Institute	CSIR-Centre for Cellular and Molecular Biology - INSACOG	Priya Nurkurthy et al	EPI_ISL_3689980, EPI_ISL_4546397
CSIR-National Environmental Engineering Research Institute	CSIR-Centre for Cellular and Molecular Biology - INSACOG	Shreekant Verma et al	EPI_ISL_3689387, EPI_ISL_3689390, EPI_ISL_3689399, EPI_ISL_3689413, EPI_ISL_3689593, EPI_ISL_3689632, EPI_ISL_3689648, EPI_ISL_3689696, EPI_ISL_4546428, EPI_ISL_4546431, EPI_ISL_4546432, EPI_ISL_4546434, EPI_ISL_4546435, EPI_ISL_4546436
CSIR-National Environmental Engineering Research Institute	CSIR-Centre for Cellular and Molecular Biology - INSACOG	Sofia Banu et al	EPI_ISL_1360301, EPI_ISL_1360302, EPI_ISL_1360309, EPI_ISL_1360310, EPI_ISL_1360317, EPI_ISL_1360318, EPI_ISL_1360325, EPI_ISL_1360326, EPI_ISL_1360333, EPI_ISL_1360334, EPI_ISL_1360341, EPI_ISL_1360342, EPI_ISL_1360349, EPI_ISL_1360350, EPI_ISL_1360356, EPI_ISL_1360357, EPI_ISL_1360363, EPI_ISL_1360364, EPI_ISL_1360371, EPI_ISL_1360372, EPI_ISL_1360379, EPI_ISL_1360380, EPI_ISL_1360387, EPI_ISL_1360388, EPI_ISL_1916266, EPI_ISL_1916267, EPI_ISL_1916268, EPI_ISL_1916269, EPI_ISL_1916270, EPI_ISL_1916271, EPI_ISL_1916272, EPI_ISL_1916273, EPI_ISL_1916274, EPI_ISL_1916275, EPI_ISL_1916276, EPI_ISL_1916277, EPI_ISL_1916278, EPI_ISL_1916279, EPI_ISL_1916280, EPI_ISL_1916281, EPI_ISL_1916282, EPI_ISL_1916283, EPI_ISL_1916284, EPI_ISL_1916285, EPI_ISL_1916286, EPI_ISL_1916287, EPI_ISL_1916288, EPI_ISL_1916289, EPI_ISL_1916290, EPI_ISL_1916291, EPI_ISL_1916292, EPI_ISL_1916293, EPI_ISL_1916294, EPI_ISL_1916295, EPI_ISL_1916296, EPI_ISL_1916297, EPI_ISL_1916298, EPI_ISL_1916299, EPI_ISL_1916300, EPI_ISL_1916301, EPI_ISL_1916302, EPI_ISL_1916303, EPI_ISL_1916304, EPI_ISL_1916305, EPI_ISL_1916306, EPI_ISL_1916307, EPI_ISL_1916309, EPI_ISL_1916310, EPI_ISL_1970625, EPI_ISL_1970626
CSIR-National Environmental Engineering Research Institute	CSIR-Centre for Cellular and Molecular Biology - INSACOG	Sumedha Avadhanula et al	EPI_ISL_3689378, EPI_ISL_3689456, EPI_ISL_3689470, EPI_ISL_3689602, EPI_ISL_3689646, EPI_ISL_3689919, EPI_ISL_4546043, EPI_ISL_4546044, EPI_ISL_4546116, EPI_ISL_4546381, EPI_ISL_4546382, EPI_ISL_4546384, EPI_ISL_4546386, EPI_ISL_4546387, EPI_ISL_4546390, EPI_ISL_4546391, EPI_ISL_4546393, EPI_ISL_4546395, EPI_ISL_4546396
CSIR-National Environmental Engineering Research Institute	CSIR-Centre for Cellular and Molecular Biology - INSACOG	Tulasi Nagabandi et al	EPI_ISL_3689397, EPI_ISL_3689425, EPI_ISL_3689542, EPI_ISL_3689732, EPI_ISL_3689768, EPI_ISL_3689799, EPI_ISL_3689800, EPI_ISL_3689914, EPI_ISL_3689977, EPI_ISL_4546413, EPI_ISL_4546414, EPI_ISL_4546416
CSIR-National Environmental Engineering Research Institute	CSIR-Centre for Cellular and Molecular Biology - INSACOG	Vidhyadhari Methuku et al	EPI_ISL_4546408
CSIR-National Environmental Engineering Research Institute	CSIR-Centre for Cellular and Molecular Biology-INSACOG	Lamuk Zaveri et al	EPI_ISL_5643640, EPI_ISL_5643641, EPI_ISL_5643642, EPI_ISL_5643643, EPI_ISL_5643644, EPI_ISL_5643645, EPI_ISL_5643646, EPI_ISL_5643647, EPI_ISL_5643648, EPI_ISL_5643649, EPI_ISL_5643650, EPI_ISL_5643651, EPI_ISL_5643655, EPI_ISL_5643720, EPI_ISL_5643740, EPI_ISL_5643761, EPI_ISL_5643766, EPI_ISL_5643781, EPI_ISL_5643784, EPI_ISL_5643820, EPI_ISL_5643846, EPI_ISL_6047132, EPI_ISL_6047137, EPI_ISL_6047250, EPI_ISL_6047528, EPI_ISL_6047609
CSIR-National Environmental Engineering Research Institute	CSIR-Centre for Cellular and Molecular Biology-INSACOG	Payel Mukherjee et al	EPI_ISL_2441372, EPI_ISL_2441374, EPI_ISL_2441375, EPI_ISL_2441376, EPI_ISL_2441377, EPI_ISL_2441378, EPI_ISL_2441379, EPI_ISL_2441380, EPI_ISL_2441382, EPI_ISL_2441383, EPI_ISL_2441384, EPI_ISL_2441386, EPI_ISL_2441387, EPI_ISL_2441388, EPI_ISL_2441389, EPI_ISL_2441390, EPI_ISL_2441391, EPI_ISL_2441392, EPI_ISL_2441393, EPI_ISL_2441394, EPI_ISL_2441395, EPI_ISL_2441396, EPI_ISL_2441398, EPI_ISL_2441399, EPI_ISL_2441400, EPI_ISL_2441401, EPI_ISL_2441402, EPI_ISL_2441403, EPI_ISL_2441404, EPI_ISL_2441405, EPI_ISL_2441406, EPI_ISL_2441407, EPI_ISL_2441408, EPI_ISL_2441409, EPI_ISL_2441410, EPI_ISL_2441411, EPI_ISL_2441412, EPI_ISL_2441413, EPI_ISL_2441414, EPI_ISL_2441415, EPI_ISL_2441417, EPI_ISL_2441418, EPI_ISL_2441419, EPI_ISL_2441420, EPI_ISL_2441421, EPI_ISL_2441423, EPI_ISL_2441424, EPI_ISL_2441425, EPI_ISL_2441426, EPI_ISL_2441428, EPI_ISL_2441431, EPI_ISL_2441432, EPI_ISL_2441433, EPI_ISL_2441435, EPI_ISL_2441436, EPI_ISL_2441437, EPI_ISL_2441438, EPI_ISL_2441439, EPI_ISL_2441440, EPI_ISL_2441441, EPI_ISL_2441442, EPI_ISL_2441443, EPI_ISL_2441445, EPI_ISL_2441446, EPI_ISL_2441447, EPI_ISL_2441448, EPI_ISL_2441449, EPI_ISL_2441450, EPI_ISL_2441451, EPI_ISL_2441452, EPI_ISL_2441453, EPI_ISL_2441454, EPI_ISL_2441456, EPI_ISL_2441457, EPI_ISL_2441458, EPI_ISL_2441459, EPI_ISL_2441460, EPI_ISL_2441461, EPI_ISL_2441462, EPI_ISL_2441463, EPI_ISL_2441464, EPI_ISL_2441465, EPI_ISL_2441466, EPI_ISL_2441467, EPI_ISL_2441468, EPI_ISL_2441470, EPI_ISL_2441471, EPI_ISL_3060555, EPI_ISL_3060556, EPI_ISL_3060557, EPI_ISL_3060558, EPI_ISL_3060559, EPI_ISL_3060560, EPI_ISL_3060561, EPI_ISL_3060673, EPI_ISL_3060674, EPI_ISL_3060675, EPI_ISL_3060676, EPI_ISL_3060677, EPI_ISL_3060678, EPI_ISL_3060679, EPI_ISL_3060680, EPI_ISL_3060681, EPI_ISL_3060879, EPI_ISL_3060880, EPI_ISL_3060881, EPI_ISL_3060882, EPI_ISL_3060883, EPI_ISL_3060885, EPI_ISL_3060886, EPI_ISL_3060887, EPI_ISL_3060888, EPI_ISL_5643657, EPI_ISL_5643663, EPI_ISL_5643666, EPI_ISL_5643688, EPI_ISL_5643690, EPI_ISL_5643697, EPI_ISL_5643703, EPI_ISL_5643726, EPI_ISL_5643731, EPI_ISL_5643742, EPI_ISL_5643747, EPI_ISL_5643783, EPI_ISL_5643827, EPI_ISL_5643828, EPI_ISL_5643831, EPI_ISL_5643841, EPI_ISL_5643844, EPI_ISL_5643847, EPI_ISL_5643859, EPI_ISL_5643862, EPI_ISL_5643864, EPI_ISL_6046341, EPI_ISL_6046352, EPI_ISL_6047090, EPI_ISL_6047900
CSK MSWiA	1. Academic Center for Pathomorphological and Genetic-Molecular Diagnostics ltd, Bialystok, Poland 2. National Institute of Public Health - National Institute of Hygiene, Warsaw, Poland	Radosław Charkiewicz et al	EPI_ISL_5099266, EPI_ISL_5099267
CSK MSWiA Warszawa	1. National Institute of Public Health - National Institute of Hygiene; 2. Eurofins Genomics Europe Sequencing GmbH	Wołkowicz Tomasz et al	EPI_ISL_1393834, EPI_ISL_1393835, EPI_ISL_1393836, EPI_ISL_1393837, EPI_ISL_1393838, EPI_ISL_1393839, EPI_ISL_1538575, EPI_ISL_1538915, EPI_ISL_1539185
CSM Camarate	Instituto Nacional de Saude (INSA)	Borges et al	EPI_ISL_453892, EPI_ISL_453893, EPI_ISL_453894, EPI_ISL_453895, EPI_ISL_453896, EPI_ISL_453897
CSSS Haut-Richelieu/Rouville (Hôpital)	Laboratoire de santé publique du Québec	Sandrine Moreira et al	EPI_ISL_450306, EPI_ISL_465685, EPI_ISL_465687, EPI_ISL_465692, EPI_ISL_535799, EPI_ISL_535800, EPI_ISL_535813, EPI_ISL_535815, EPI_ISL_535841, EPI_ISL_535846, EPI_ISL_535864, EPI_ISL_535876, EPI_ISL_535877, EPI_ISL_535884, EPI_ISL_535902, EPI_ISL_535910, EPI_ISL_535925, EPI_ISL_535928, EPI_ISL_535946, EPI_ISL_535967, EPI_ISL_535984, EPI_ISL_536027, EPI_ISL_536028, EPI_ISL_536040, EPI_ISL_536042, EPI_ISL_536044, EPI_ISL_536110, EPI_ISL_536150, EPI_ISL_536158, EPI_ISL_536160, EPI_ISL_536161, EPI_ISL_536164, EPI_ISL_536166, EPI_ISL_536172, EPI_ISL_536181, EPI_ISL_536197, EPI_ISL_536213, EPI_ISL_536215, EPI_ISL_536216, EPI_ISL_536217, EPI_ISL_536235, EPI_ISL_536237, EPI_ISL_536243, EPI_ISL_536256, EPI_ISL_536258, EPI_ISL_536272, EPI_ISL_536278, EPI_ISL_536286, EPI_ISL_536299, EPI_ISL_536301, EPI_ISL_536302, EPI_ISL_536304, EPI_ISL_536321, EPI_ISL_536344, EPI_ISL_536345, EPI_ISL_536361, EPI_ISL_536382, EPI_ISL_536383
CSSS de Port-Cartier	Laboratoire de santé publique du Québec	Sandrine Moreira et al	EPI_ISL_536109
CSSS de la Minganie	Laboratoire de santé publique du Québec	Sandrine Moreira et al	EPI_ISL_535970, EPI_ISL_536206, EPI_ISL_536260
CT Department of Public Health	CT Department of Public Health	Claire Pearson et al	EPI_ISL_2710379, EPI_ISL_2710380, EPI_ISL_2710382, EPI_ISL_2710383, EPI_ISL_4572181, EPI_ISL_4572182, EPI_ISL_4572183, EPI_ISL_4572184, EPI_ISL_4572185, EPI_ISL_4572186, EPI_ISL_4572187, EPI_ISL_4572188, EPI_ISL_4572189, EPI_ISL_4572190, EPI_ISL_4572191, EPI_ISL_4572192, EPI_ISL_4572193, EPI_ISL_4572195, EPI_ISL_4572196, EPI_ISL_4572197, EPI_ISL_4572444, EPI_ISL_4790598, EPI_ISL_4790604, EPI_ISL_4790613, EPI_ISL_4790620, EPI_ISL_4790630, EPI_ISL_4790636, EPI_ISL_4790645, EPI_ISL_4790654, EPI_ISL_4790661, EPI_ISL_4790667, EPI_ISL_4790673, EPI_ISL_4790681, EPI_ISL_4790685, EPI_ISL_4790691, EPI_ISL_4790696, EPI_ISL_4820387, EPI_ISL_5239244, EPI_ISL_5239245, EPI_ISL_5239246, EPI_ISL_5239247, EPI_ISL_5239248, EPI_ISL_5239249, EPI_ISL_5239251, EPI_ISL_5239252, EPI_ISL_5239253, EPI_ISL_5239255, EPI_ISL_5239256, EPI_ISL_5239257, EPI_ISL_5736774, EPI_ISL_5736775, EPI_ISL_5736776, EPI_ISL_5736777, EPI_ISL_5736778, EPI_ISL_5736779, EPI_ISL_5736780, EPI_ISL_5736781, EPI_ISL_5736782, EPI_ISL_5736783, EPI_ISL_5736784, EPI_ISL_5736785, EPI_ISL_5736786, EPI_ISL_5736787, EPI_ISL_5736788, EPI_ISL_5736793, EPI_ISL_5736794, EPI_ISL_5736795, EPI_ISL_5736796, EPI_ISL_5736797, EPI_ISL_5736798, EPI_ISL_5736799, EPI_ISL_5736800, EPI_ISL_5736801, EPI_ISL_5736802, EPI_ISL_5736803, EPI_ISL_5736804, EPI_ISL_5736805, EPI_ISL_5736806, EPI_ISL_5736807
CT Department of Public Health	CT Department of Public Health	Claire_Pearson et al	EPI_ISL_2036747, EPI_ISL_2036748, EPI_ISL_2036749, EPI_ISL_2036750, EPI_ISL_2036751, EPI_ISL_2036752, EPI_ISL_2036753, EPI_ISL_2036754, EPI_ISL_2036755, EPI_ISL_2036756, EPI_ISL_2036757, EPI_ISL_2036758, EPI_ISL_2036759, EPI_ISL_2036760, EPI_ISL_2036761, EPI_ISL_2228088, EPI_ISL_2228089, EPI_ISL_2228090, EPI_ISL_2500422, EPI_ISL_2500423, EPI_ISL_2500424, EPI_ISL_2500425, EPI_ISL_2500426, EPI_ISL_2500427, EPI_ISL_2500428, EPI_ISL_2500429, EPI_ISL_2500430, EPI_ISL_2500431, EPI_ISL_2500433, EPI_ISL_2500434, EPI_ISL_2500435, EPI_ISL_2500436, EPI_ISL_2500437, EPI_ISL_2500438, EPI_ISL_2501533, EPI_ISL_2501534, EPI_ISL_2501535, EPI_ISL_2501537, EPI_ISL_2501538, EPI_ISL_2501539, EPI_ISL_2626591, EPI_ISL_2626592, EPI_ISL_2626593, EPI_ISL_3023765, EPI_ISL_3023766, EPI_ISL_3023767, EPI_ISL_3023768, EPI_ISL_3023771, EPI_ISL_3023772, EPI_ISL_3023773, EPI_ISL_3023774, EPI_ISL_3023775, EPI_ISL_3023776, EPI_ISL_3023777, EPI_ISL_3023778, EPI_ISL_3023779, EPI_ISL_3023780, EPI_ISL_3023781, EPI_ISL_3023782, EPI_ISL_3023783, EPI_ISL_3023784, EPI_ISL_3023785, EPI_ISL_3023786, EPI_ISL_3023787, EPI_ISL_3023788, EPI_ISL_3023789, EPI_ISL_3056762, EPI_ISL_3061867, EPI_ISL_3061868, EPI_ISL_3061871, EPI_ISL_3151561, EPI_ISL_3151562, EPI_ISL_3151563, EPI_ISL_3151564, EPI_ISL_3151565, EPI_ISL_3151566, EPI_ISL_3151567, EPI_ISL_3151569, EPI_ISL_3151570, EPI_ISL_3151571, EPI_ISL_3151573, EPI_ISL_3151574, EPI_ISL_3151575, EPI_ISL_3151576, EPI_ISL_3151577, EPI_ISL_3151578, EPI_ISL_3151580, EPI_ISL_3151581, EPI_ISL_3151582, EPI_ISL_3151583, EPI_ISL_3151584, EPI_ISL_3151585, EPI_ISL_3151587, EPI_ISL_3151590, EPI_ISL_3151591, EPI_ISL_3151592, EPI_ISL_3151593, EPI_ISL_3151594, EPI_ISL_3151595, EPI_ISL_3151596, EPI_ISL_3151598, EPI_ISL_3151599, EPI_ISL_3151600, EPI_ISL_3320650, EPI_ISL_3320651, EPI_ISL_3320652, EPI_ISL_3320653, EPI_ISL_3320654, EPI_ISL_3320655, EPI_ISL_3320657, EPI_ISL_3320658, EPI_ISL_3320659, EPI_ISL_3320660, EPI_ISL_3320661, EPI_ISL_3320662, EPI_ISL_3320663, EPI_ISL_3320664, EPI_ISL_3320665, EPI_ISL_3320666, EPI_ISL_3320667, EPI_ISL_3320668, EPI_ISL_3320669, EPI_ISL_3320670, EPI_ISL_3320671, EPI_ISL_3320672, EPI_ISL_3320673, EPI_ISL_3320674, EPI_ISL_3320675, EPI_ISL_3320677, EPI_ISL_3320678, EPI_ISL_3320679, EPI_ISL_3320680, EPI_ISL_3320681, EPI_ISL_3320683, EPI_ISL_3320684, EPI_ISL_3320685, EPI_ISL_3320688, EPI_ISL_3320689, EPI_ISL_3320690, EPI_ISL_3320691, EPI_ISL_3320692, EPI_ISL_3320693, EPI_ISL_3320694, EPI_ISL_3320695, EPI_ISL_3320696, EPI_ISL_3320697, EPI_ISL_3320699, EPI_ISL_3320700, EPI_ISL_3320701, EPI_ISL_3320702, EPI_ISL_3320703, EPI_ISL_3320704, EPI_ISL_3320705, EPI_ISL_3320707, EPI_ISL_3320708, EPI_ISL_3320710, EPI_ISL_3320711, EPI_ISL_3320712, EPI_ISL_3320713, EPI_ISL_3320714, EPI_ISL_3320715, EPI_ISL_3320716, EPI_ISL_3674265, EPI_ISL_3695955, EPI_ISL_3695956, EPI_ISL_3695957, EPI_ISL_3695958, EPI_ISL_3695959, EPI_ISL_3695960, EPI_ISL_3695963, EPI_ISL_3695964, EPI_ISL_3695965, EPI_ISL_3695966, EPI_ISL_3695967, EPI_ISL_3695968, EPI_ISL_3695970, EPI_ISL_3695971, EPI_ISL_3695972, EPI_ISL_3695973, EPI_ISL_3695974, EPI_ISL_3695975, EPI_ISL_3695976, EPI_ISL_3695977, EPI_ISL_3695978, EPI_ISL_3695979, EPI_ISL_3695980, EPI_ISL_3695981, EPI_ISL_3695984, EPI_ISL_3695986, EPI_ISL_3695987, EPI_ISL_3695988, EPI_ISL_3695989, EPI_ISL_3695990, EPI_ISL_3695991, EPI_ISL_3695992, EPI_ISL_3695993, EPI_ISL_3695994, EPI_ISL_3695995, EPI_ISL_3695996, EPI_ISL_3695997, EPI_ISL_3695998, EPI_ISL_3695999, EPI_ISL_3696000, EPI_ISL_3696001, EPI_ISL_3696002, EPI_ISL_3696003, EPI_ISL_3696004, EPI_ISL_3696005, EPI_ISL_3696006, EPI_ISL_3696007, EPI_ISL_3696008, EPI_ISL_3696009, EPI_ISL_3696010, EPI_ISL_3696011, EPI_ISL_3696012, EPI_ISL_3696013, EPI_ISL_3696014, EPI_ISL_3696015, EPI_ISL_3696016, EPI_ISL_4572407, EPI_ISL_4572408
CT Department of Public Health	Grubaugh Lab - Yale School of Public Health	Joseph Fauver et al	EPI_ISL_3347367, EPI_ISL_3347368, EPI_ISL_3347369, EPI_ISL_3347370, EPI_ISL_3347371, EPI_ISL_3347372, EPI_ISL_3347373, EPI_ISL_3347376, EPI_ISL_3347378, EPI_ISL_3347379, EPI_ISL_3347380
CT-Dr. Katherine A. Kelley State Public Health Lab	Centers for Disease Control and Prevention Division of Viral Diseases, Pathogen Discovery	Mili Sheth et al	EPI_ISL_1516366, EPI_ISL_4251486, EPI_ISL_4251579, EPI_ISL_4251625, EPI_ISL_4251681, EPI_ISL_4251708, EPI_ISL_4251733, EPI_ISL_4251799, EPI_ISL_4251830, EPI_ISL_5235519, EPI_ISL_6472152, EPI_ISL_6472158, EPI_ISL_6472166, EPI_ISL_6472168, EPI_ISL_6472178, EPI_ISL_6472186, EPI_ISL_6472188, EPI_ISL_6472195, EPI_ISL_6472198, EPI_ISL_6473497, EPI_ISL_6473499, EPI_ISL_6473500, EPI_ISL_6473509, EPI_ISL_6473510, EPI_ISL_6473514, EPI_ISL_6473515, EPI_ISL_6473516, EPI_ISL_6473538, EPI_ISL_6473767, EPI_ISL_6473777, EPI_ISL_6473778, EPI_ISL_6473783, EPI_ISL_6473791, EPI_ISL_6473792, EPI_ISL_6473793, EPI_ISL_6473805, EPI_ISL_6473820, EPI_ISL_6473823, EPI_ISL_6473826, EPI_ISL_6474196, EPI_ISL_6474250, EPI_ISL_6474260, EPI_ISL_6811011, EPI_ISL_6811015, EPI_ISL_6811016, EPI_ISL_6811020, EPI_ISL_6811034, EPI_ISL_6811036, EPI_ISL_6811053
CTA Centro de Testagem e Aconselhamento	Instituto Adolfo Lutz, Interdiciplinary Procedures Center, Strategic Laboratory	Claudio Tavares Sacchi et al	EPI_ISL_468314, EPI_ISL_583503
CTRO.DE SALUD FAMILIAR DR. RAUL YAZIGI	Instituto de Salud Publica de Chile	Andrés E Castillo et al	EPI_ISL_445303
CUB Hopital Erasme Laboratoire d'Anatomie Pathologique	CUB Hopital Erasme Laboratoire d'Anatomie Pathologique	Isabelle Salmon et al	EPI_ISL_452140, EPI_ISL_452142, EPI_ISL_452148, EPI_ISL_452149
CUB Hopital Erasme Laboratoire d'Anatomie Pathologique	CUB Hopital Erasme Laboratoire d'Anatomie Pathologique	Prof. Isabelle Salmon et al	EPI_ISL_1469959, EPI_ISL_451935, EPI_ISL_452150, EPI_ISL_452151, EPI_ISL_452152
CUMC - CHI Bergan Mercy	Creighton University School of Medicine, Departments of Medical Microbiology and Pharmacology and Neuroscience	Michael Belshan et al	EPI_ISL_756369, EPI_ISL_756370, EPI_ISL_756371, EPI_ISL_756372, EPI_ISL_756373, EPI_ISL_756374
CURATIVE	New Mexico Department of Health Scientific Laboratory	Ellie Johnson et al	EPI_ISL_1710527, EPI_ISL_1710543
CURE	Institut Pasteur de Montevideo	9 et al	EPI_ISL_2757854
CURE	Institut Pasteur de Montevideo	Natalia Rego et al	EPI_ISL_2754313, EPI_ISL_2754314, EPI_ISL_2754315, EPI_ISL_2754316, EPI_ISL_2754318, EPI_ISL_2754370, EPI_ISL_2754468, EPI_ISL_2754517, EPI_ISL_2754549, EPI_ISL_2754581, EPI_ISL_2754608, EPI_ISL_2754665, EPI_ISL_2754825, EPI_ISL_2754843, EPI_ISL_2754854, EPI_ISL_2754856, EPI_ISL_2754952, EPI_ISL_2754957, EPI_ISL_2754958, EPI_ISL_2754960, EPI_ISL_2755057, EPI_ISL_2755084, EPI_ISL_2755120, EPI_ISL_2755494, EPI_ISL_2755598, EPI_ISL_2755733, EPI_ISL_2755857, EPI_ISL_2757850, EPI_ISL_2757851, EPI_ISL_2757852, EPI_ISL_2757853, EPI_ISL_2757855, EPI_ISL_2757856, EPI_ISL_2757857, EPI_ISL_2757858, EPI_ISL_2757859
CUSL/UCLouvain COVID testing federal platform	UCLouvain/IREC/MBLG	Jean Ruelle et al	EPI_ISL_909946, EPI_ISL_909947, EPI_ISL_909948, EPI_ISL_909949, EPI_ISL_909950, EPI_ISL_909951, EPI_ISL_909952, EPI_ISL_918489, EPI_ISL_918490
CUSM-Site Glen-LAB Microbiologie	Laboratoire de santé publique du Québec	Sandrine Moreira et al	EPI_ISL_535749, EPI_ISL_535761, EPI_ISL_535764, EPI_ISL_535765, EPI_ISL_535811, EPI_ISL_536337, EPI_ISL_536365, EPI_ISL_536366
CVS Gainesville	Salemi Lab, University of Florida	Magalis BR et al	EPI_ISL_2989603
CYRLAB	IICS-UNA	Magaly Martinez et al	EPI_ISL_2234906, EPI_ISL_2234907
Cabinet Médical	National Reference Center for Viruses of Respiratory Infections, Institut Pasteur, Paris	Mélanie Albert et al	EPI_ISL_428364, EPI_ISL_428367, EPI_ISL_443300, EPI_ISL_443301, EPI_ISL_443302, EPI_ISL_443306, EPI_ISL_443311, EPI_ISL_443312, EPI_ISL_443313, EPI_ISL_443317
Cabinet Médical Beaune	Centre Hospitalier Universitaire Dijon Laboratoire de Virologie Plateforme de Biologie Hospitalo-Universitaire	Giraudon H et al	EPI_ISL_3386400
Cabinet Priv<U+00E9>	Institut de Pathologie et Genetique (IPG)	Pascale Hilbert et al	EPI_ISL_1443190, EPI_ISL_1545642, EPI_ISL_1655956, EPI_ISL_1655957, EPI_ISL_2107986, EPI_ISL_2107992, EPI_ISL_2107993, EPI_ISL_2227755, EPI_ISL_2450162, EPI_ISL_2790246, EPI_ISL_3397912, EPI_ISL_3397914, EPI_ISL_3907958, EPI_ISL_5050304, EPI_ISL_5602149, EPI_ISL_6032396, EPI_ISL_6032401, EPI_ISL_6325120, EPI_ISL_6641343, EPI_ISL_6641344
Cabinet Privé	Institut de Pathologie et Genetique (IPG)	Pascale Hilbert et al	EPI_ISL_1299249, EPI_ISL_1299250, EPI_ISL_1299254, EPI_ISL_1970706, EPI_ISL_2000861, EPI_ISL_2000862
Cabinet médical	Department of Virology, Henri Mondor University Hospital, Assistance Publique Hôpitaux de Paris, Université Paris-Est Créteil, INSERM U955	Christophe Rodriguez et al	EPI_ISL_1085287, EPI_ISL_1085289, EPI_ISL_1085403, EPI_ISL_1110192
Cabinet médical	National Reference Center for Viruses of Respiratory Infections, Institut Pasteur, Paris	Mélanie Albert et al	EPI_ISL_418235
Cadham Provincial Laboratory	National Microbiology Laboratory	Anna Majer et al	EPI_ISL_418812, EPI_ISL_418813, EPI_ISL_429807, EPI_ISL_429817, EPI_ISL_429818, EPI_ISL_429819, EPI_ISL_429820, EPI_ISL_482474, EPI_ISL_482475, EPI_ISL_482478, EPI_ISL_482480, EPI_ISL_482481, EPI_ISL_482482, EPI_ISL_482483, EPI_ISL_482484
Cadham Provincial Laboratory	National Microbiology Laboratory (NML)	Anna Majer et al	EPI_ISL_582242, EPI_ISL_582243, EPI_ISL_582244, EPI_ISL_582245, EPI_ISL_582246, EPI_ISL_582247, EPI_ISL_582248, EPI_ISL_582249, EPI_ISL_582251, EPI_ISL_582252, EPI_ISL_582253, EPI_ISL_582254, EPI_ISL_582255, EPI_ISL_582256, EPI_ISL_582257, EPI_ISL_582258, EPI_ISL_582259, EPI_ISL_582260, EPI_ISL_582261, EPI_ISL_582262, EPI_ISL_582263, EPI_ISL_582264, EPI_ISL_582265, EPI_ISL_582266, EPI_ISL_582267, EPI_ISL_582268, EPI_ISL_582269, EPI_ISL_582270, EPI_ISL_582271, EPI_ISL_582272, EPI_ISL_582273, EPI_ISL_582274, EPI_ISL_582275, EPI_ISL_582276, EPI_ISL_582277, EPI_ISL_582278, EPI_ISL_582279, EPI_ISL_582280, EPI_ISL_582281, EPI_ISL_582282, EPI_ISL_582283, EPI_ISL_582284, EPI_ISL_582285, EPI_ISL_582286, EPI_ISL_582288, EPI_ISL_582289, EPI_ISL_582290, EPI_ISL_582291, EPI_ISL_582292, EPI_ISL_582293, EPI_ISL_582294, EPI_ISL_582295, EPI_ISL_582296, EPI_ISL_582297, EPI_ISL_582298, EPI_ISL_582299, EPI_ISL_582300, EPI_ISL_582301, EPI_ISL_582302, EPI_ISL_582303, EPI_ISL_582304, EPI_ISL_582305, EPI_ISL_582306, EPI_ISL_582308, EPI_ISL_582311, EPI_ISL_582312, EPI_ISL_582313, EPI_ISL_582314, EPI_ISL_582315, EPI_ISL_582316, EPI_ISL_582317, EPI_ISL_582318, EPI_ISL_582319, EPI_ISL_582320, EPI_ISL_582321, EPI_ISL_582322, EPI_ISL_582323, EPI_ISL_582324, EPI_ISL_582325, EPI_ISL_582326, EPI_ISL_582327, EPI_ISL_582328, EPI_ISL_582329, EPI_ISL_582330, EPI_ISL_582331, EPI_ISL_582332, EPI_ISL_582333, EPI_ISL_582334, EPI_ISL_582335, EPI_ISL_582336, EPI_ISL_582337, EPI_ISL_582338, EPI_ISL_582339, EPI_ISL_582340, EPI_ISL_582341, EPI_ISL_582342, EPI_ISL_582343, EPI_ISL_582345, EPI_ISL_582346, EPI_ISL_582347, EPI_ISL_582349, EPI_ISL_582350, EPI_ISL_582351, EPI_ISL_582352, EPI_ISL_582353, EPI_ISL_582354, EPI_ISL_582355, EPI_ISL_582356, EPI_ISL_582357, EPI_ISL_582358, EPI_ISL_582359, EPI_ISL_582360, EPI_ISL_582361, EPI_ISL_582362, EPI_ISL_582363, EPI_ISL_582364, EPI_ISL_582365, EPI_ISL_582366, EPI_ISL_582367, EPI_ISL_582368, EPI_ISL_582369, EPI_ISL_582370, EPI_ISL_582371, EPI_ISL_582372, EPI_ISL_582373, EPI_ISL_582374, EPI_ISL_582375, EPI_ISL_582376, EPI_ISL_582377, EPI_ISL_582378, EPI_ISL_582379, EPI_ISL_582380, EPI_ISL_582381, EPI_ISL_582382, EPI_ISL_582383, EPI_ISL_582384, EPI_ISL_582385, EPI_ISL_582386, EPI_ISL_582387, EPI_ISL_582388, EPI_ISL_582389, EPI_ISL_582390, EPI_ISL_582391, EPI_ISL_582392, EPI_ISL_582393, EPI_ISL_582394, EPI_ISL_582395, EPI_ISL_582396, EPI_ISL_582397, EPI_ISL_582399, EPI_ISL_582400, EPI_ISL_582401, EPI_ISL_582402, EPI_ISL_582403, EPI_ISL_582404, EPI_ISL_582405, EPI_ISL_582406, EPI_ISL_582407, EPI_ISL_582408, EPI_ISL_582409, EPI_ISL_582410, EPI_ISL_582411, EPI_ISL_582412, EPI_ISL_582413, EPI_ISL_582414, EPI_ISL_582416, EPI_ISL_582417, EPI_ISL_582418, EPI_ISL_582419, EPI_ISL_582420, EPI_ISL_582422, EPI_ISL_582423, EPI_ISL_582424, EPI_ISL_582425, EPI_ISL_582426, EPI_ISL_582427, EPI_ISL_582428, EPI_ISL_582429, EPI_ISL_582430, EPI_ISL_582431, EPI_ISL_582432, EPI_ISL_582433, EPI_ISL_582434, EPI_ISL_582435, EPI_ISL_582436, EPI_ISL_582437, EPI_ISL_582438, EPI_ISL_582439, EPI_ISL_582440, EPI_ISL_582441, EPI_ISL_582442, EPI_ISL_582443, EPI_ISL_582445, EPI_ISL_582446, EPI_ISL_582447, EPI_ISL_582448, EPI_ISL_582449, EPI_ISL_582450, EPI_ISL_582451, EPI_ISL_582452, EPI_ISL_582453, EPI_ISL_582454, EPI_ISL_582455, EPI_ISL_582456, EPI_ISL_582457, EPI_ISL_582458, EPI_ISL_582459, EPI_ISL_582460, EPI_ISL_582461, EPI_ISL_582462, EPI_ISL_582463, EPI_ISL_582464, EPI_ISL_582465, EPI_ISL_582466, EPI_ISL_582467, EPI_ISL_582468, EPI_ISL_582469, EPI_ISL_582470, EPI_ISL_582471, EPI_ISL_582472, EPI_ISL_582473, EPI_ISL_582474, EPI_ISL_582475, EPI_ISL_582476, EPI_ISL_582477, EPI_ISL_582478, EPI_ISL_582479, EPI_ISL_582480, EPI_ISL_582481, EPI_ISL_582482, EPI_ISL_582483, EPI_ISL_582484, EPI_ISL_582485, EPI_ISL_582486, EPI_ISL_582487, EPI_ISL_582488, EPI_ISL_582489, EPI_ISL_582490, EPI_ISL_582491, EPI_ISL_582492, EPI_ISL_582493, EPI_ISL_582494, EPI_ISL_582495, EPI_ISL_582496, EPI_ISL_582497, EPI_ISL_582498, EPI_ISL_582499, EPI_ISL_582500, EPI_ISL_582501, EPI_ISL_582502, EPI_ISL_582503, EPI_ISL_582504, EPI_ISL_582505, EPI_ISL_582506, EPI_ISL_582507
Cadham Provincial laboratory	Cadham Provincial laboratory	Anna Majer et al	EPI_ISL_632909, EPI_ISL_632910, EPI_ISL_632911, EPI_ISL_632912, EPI_ISL_632913, EPI_ISL_632914, EPI_ISL_632915, EPI_ISL_632916, EPI_ISL_632917, EPI_ISL_632918, EPI_ISL_632919, EPI_ISL_632920, EPI_ISL_632921, EPI_ISL_632922, EPI_ISL_632923, EPI_ISL_632924, EPI_ISL_632925, EPI_ISL_632926, EPI_ISL_632927, EPI_ISL_632928, EPI_ISL_632929, EPI_ISL_632930, EPI_ISL_632931, EPI_ISL_632932, EPI_ISL_632933
Cadham Provincial laboratory	National Microbiology Laboratory (NML)	Anna Majer et al	EPI_ISL_935753, EPI_ISL_935754, EPI_ISL_935755, EPI_ISL_935756, EPI_ISL_935757, EPI_ISL_935758, EPI_ISL_935759, EPI_ISL_935760, EPI_ISL_935761, EPI_ISL_935762, EPI_ISL_935763, EPI_ISL_935764, EPI_ISL_935765, EPI_ISL_935766, EPI_ISL_935767, EPI_ISL_935768, EPI_ISL_935769, EPI_ISL_935770, EPI_ISL_935771, EPI_ISL_935772, EPI_ISL_935773, EPI_ISL_935774, EPI_ISL_935775, EPI_ISL_935776, EPI_ISL_935777, EPI_ISL_935778, EPI_ISL_935779, EPI_ISL_935780, EPI_ISL_935781, EPI_ISL_935782, EPI_ISL_935783, EPI_ISL_935784, EPI_ISL_935785, EPI_ISL_935786, EPI_ISL_935787, EPI_ISL_935788, EPI_ISL_935789, EPI_ISL_935790, EPI_ISL_935791, EPI_ISL_935792, EPI_ISL_935793, EPI_ISL_935794, EPI_ISL_935795, EPI_ISL_935796, EPI_ISL_935797, EPI_ISL_935798, EPI_ISL_935799, EPI_ISL_935800, EPI_ISL_935801, EPI_ISL_935802, EPI_ISL_935803, EPI_ISL_935804, EPI_ISL_935805, EPI_ISL_935806, EPI_ISL_935807, EPI_ISL_935808, EPI_ISL_935809, EPI_ISL_935810, EPI_ISL_935811, EPI_ISL_935812, EPI_ISL_935813, EPI_ISL_935814, EPI_ISL_935815, EPI_ISL_935816, EPI_ISL_935817, EPI_ISL_935818, EPI_ISL_935819, EPI_ISL_935820, EPI_ISL_935821, EPI_ISL_935822, EPI_ISL_935823, EPI_ISL_935824, EPI_ISL_935825, EPI_ISL_935826, EPI_ISL_935827, EPI_ISL_935828, EPI_ISL_935829, EPI_ISL_935830, EPI_ISL_935831, EPI_ISL_935832, EPI_ISL_935833, EPI_ISL_935834, EPI_ISL_935835, EPI_ISL_935836, EPI_ISL_935837, EPI_ISL_935838, EPI_ISL_935839, EPI_ISL_935840, EPI_ISL_935841, EPI_ISL_935842, EPI_ISL_935843, EPI_ISL_935844, EPI_ISL_935845, EPI_ISL_935846, EPI_ISL_935847, EPI_ISL_935848, EPI_ISL_935849, EPI_ISL_935850, EPI_ISL_935851, EPI_ISL_935852, EPI_ISL_935853, EPI_ISL_935854, EPI_ISL_935855, EPI_ISL_935856, EPI_ISL_935857, EPI_ISL_935858, EPI_ISL_935859, EPI_ISL_935860, EPI_ISL_935861, EPI_ISL_935862, EPI_ISL_935863, EPI_ISL_935864, EPI_ISL_935865, EPI_ISL_935866, EPI_ISL_935867, EPI_ISL_935868, EPI_ISL_935869, EPI_ISL_935870, EPI_ISL_935871, EPI_ISL_935872, EPI_ISL_935873, EPI_ISL_935874, EPI_ISL_935875, EPI_ISL_935876, EPI_ISL_935877, EPI_ISL_935878, EPI_ISL_935879, EPI_ISL_935880, EPI_ISL_935881, EPI_ISL_935882, EPI_ISL_935883, EPI_ISL_935884, EPI_ISL_935885, EPI_ISL_935886, EPI_ISL_935887, EPI_ISL_935888, EPI_ISL_935889, EPI_ISL_935890, EPI_ISL_935891, EPI_ISL_935892, EPI_ISL_935893, EPI_ISL_935894, EPI_ISL_935895, EPI_ISL_935896, EPI_ISL_935897, EPI_ISL_935898, EPI_ISL_935899, EPI_ISL_935900, EPI_ISL_935901, EPI_ISL_935902, EPI_ISL_935903, EPI_ISL_935904, EPI_ISL_935905, EPI_ISL_935906, EPI_ISL_935907, EPI_ISL_935908, EPI_ISL_935909, EPI_ISL_935910, EPI_ISL_935911, EPI_ISL_935912, EPI_ISL_935913, EPI_ISL_935914, EPI_ISL_935915, EPI_ISL_935916, EPI_ISL_935917, EPI_ISL_935918, EPI_ISL_935919, EPI_ISL_935920, EPI_ISL_935921, EPI_ISL_935922, EPI_ISL_935923, EPI_ISL_935924, EPI_ISL_935925, EPI_ISL_935926, EPI_ISL_935927, EPI_ISL_935928, EPI_ISL_935929, EPI_ISL_935930, EPI_ISL_935931, EPI_ISL_935932, EPI_ISL_935933, EPI_ISL_935934, EPI_ISL_935935, EPI_ISL_935936, EPI_ISL_935937, EPI_ISL_935938, EPI_ISL_935939, EPI_ISL_935940, EPI_ISL_935941, EPI_ISL_935942, EPI_ISL_935943, EPI_ISL_935944, EPI_ISL_935945, EPI_ISL_935946, EPI_ISL_935947, EPI_ISL_935948, EPI_ISL_935949, EPI_ISL_935950, EPI_ISL_935951, EPI_ISL_935952, EPI_ISL_935953, EPI_ISL_935954, EPI_ISL_935955, EPI_ISL_935956, EPI_ISL_935957, EPI_ISL_935958, EPI_ISL_935959, EPI_ISL_935960, EPI_ISL_935961, EPI_ISL_935962, EPI_ISL_935963, EPI_ISL_935964, EPI_ISL_935965, EPI_ISL_935966, EPI_ISL_935967, EPI_ISL_935968, EPI_ISL_935969, EPI_ISL_935970, EPI_ISL_937514, EPI_ISL_979271, EPI_ISL_979272, EPI_ISL_979273, EPI_ISL_979274, EPI_ISL_979275, EPI_ISL_979276, EPI_ISL_979277, EPI_ISL_979278, EPI_ISL_979279, EPI_ISL_979280, EPI_ISL_979281, EPI_ISL_979282, EPI_ISL_979283, EPI_ISL_979284, EPI_ISL_979285, EPI_ISL_979286, EPI_ISL_979287, EPI_ISL_979288, EPI_ISL_979289, EPI_ISL_979290, EPI_ISL_979291, EPI_ISL_979292, EPI_ISL_979293, EPI_ISL_979294, EPI_ISL_979295, EPI_ISL_979296, EPI_ISL_979297, EPI_ISL_979298, EPI_ISL_979299, EPI_ISL_979300, EPI_ISL_979301, EPI_ISL_979302, EPI_ISL_979303, EPI_ISL_979304, EPI_ISL_979305, EPI_ISL_979306, EPI_ISL_979307, EPI_ISL_979308, EPI_ISL_979309, EPI_ISL_979310, EPI_ISL_979311, EPI_ISL_979312, EPI_ISL_979313, EPI_ISL_979314, EPI_ISL_979315, EPI_ISL_979316, EPI_ISL_979317, EPI_ISL_979318, EPI_ISL_979319, EPI_ISL_979320, EPI_ISL_979321, EPI_ISL_979322, EPI_ISL_979323, EPI_ISL_979324, EPI_ISL_979325, EPI_ISL_979326
Cagayan Valley CHD TB Reference Laboratory ( GeneXpert)	Philippine Genome Center	Cynthia P. Saloma et al	EPI_ISL_5552411, EPI_ISL_5554796, EPI_ISL_5554831, EPI_ISL_5555351, EPI_ISL_5555976, EPI_ISL_5556175, EPI_ISL_5556624, EPI_ISL_5556843, EPI_ISL_5556928, EPI_ISL_5556985, EPI_ISL_5556989, EPI_ISL_5557036, EPI_ISL_5557071, EPI_ISL_5557077, EPI_ISL_5557216, EPI_ISL_5557352, EPI_ISL_5557555, EPI_ISL_5558765, EPI_ISL_5559466
Cagayan Valley CHD TB Reference Laboratory ( GeneXpert)	Philippine Genome Center	Francis A. Tablizo et al	EPI_ISL_2156578
Cagayan Valley Medical Center Molecular Laboratory	Philippine Genome Center	Cynthia P. Saloma et al	EPI_ISL_4712255, EPI_ISL_4712267, EPI_ISL_4712271, EPI_ISL_4712280, EPI_ISL_4712285, EPI_ISL_4712289, EPI_ISL_4712320, EPI_ISL_4712321, EPI_ISL_4712517, EPI_ISL_4712602, EPI_ISL_4712621, EPI_ISL_4712700, EPI_ISL_4712726, EPI_ISL_4712856, EPI_ISL_4713834, EPI_ISL_4713842, EPI_ISL_4713915, EPI_ISL_4713939, EPI_ISL_4713963, EPI_ISL_4713979, EPI_ISL_4713983, EPI_ISL_4713984, EPI_ISL_4714001, EPI_ISL_4714017, EPI_ISL_4714044, EPI_ISL_4714053, EPI_ISL_4714067, EPI_ISL_4714079, EPI_ISL_4714096, EPI_ISL_4714111, EPI_ISL_4714144, EPI_ISL_4714148, EPI_ISL_4714203, EPI_ISL_4714235, EPI_ISL_4714247, EPI_ISL_4714281, EPI_ISL_4714294, EPI_ISL_4714314, EPI_ISL_4714316, EPI_ISL_4714323, EPI_ISL_4714350, EPI_ISL_4714354, EPI_ISL_4714380, EPI_ISL_4714388, EPI_ISL_4714393, EPI_ISL_4714422, EPI_ISL_4714428, EPI_ISL_4714435, EPI_ISL_4714444, EPI_ISL_4714460, EPI_ISL_4714472, EPI_ISL_4714501, EPI_ISL_4714509, EPI_ISL_4714558, EPI_ISL_4714565, EPI_ISL_4714578, EPI_ISL_4714603, EPI_ISL_4714618, EPI_ISL_4714709, EPI_ISL_4714793, EPI_ISL_4714801, EPI_ISL_4714878, EPI_ISL_4714956, EPI_ISL_4714970, EPI_ISL_4715014, EPI_ISL_4715022, EPI_ISL_4715042, EPI_ISL_4715120, EPI_ISL_4715176, EPI_ISL_4715460, EPI_ISL_4741266, EPI_ISL_4741278, EPI_ISL_4741298, EPI_ISL_4741305, EPI_ISL_4741307, EPI_ISL_4741332, EPI_ISL_4741348, EPI_ISL_4741363, EPI_ISL_4741390, EPI_ISL_4741399, EPI_ISL_4741400, EPI_ISL_4741422, EPI_ISL_4741426, EPI_ISL_4741440, EPI_ISL_4741444, EPI_ISL_4741575, EPI_ISL_4741916, EPI_ISL_4741931, EPI_ISL_5540145, EPI_ISL_5540146, EPI_ISL_5540150, EPI_ISL_5540152, EPI_ISL_5540162, EPI_ISL_5540164, EPI_ISL_5540174, EPI_ISL_5540193, EPI_ISL_5540197, EPI_ISL_5540198, EPI_ISL_5540206, EPI_ISL_5540236, EPI_ISL_5540245, EPI_ISL_5540251, EPI_ISL_5540260, EPI_ISL_5540264, EPI_ISL_5540266, EPI_ISL_5540267, EPI_ISL_5540273, EPI_ISL_5540293, EPI_ISL_5540431, EPI_ISL_5540443, EPI_ISL_5540506, EPI_ISL_5540514, EPI_ISL_5540546, EPI_ISL_5540698, EPI_ISL_5540750, EPI_ISL_5541077, EPI_ISL_5541473, EPI_ISL_5541782, EPI_ISL_5541814, EPI_ISL_5541832, EPI_ISL_5541878, EPI_ISL_5541917, EPI_ISL_5541934, EPI_ISL_5541937, EPI_ISL_5541949, EPI_ISL_5541976, EPI_ISL_5541987, EPI_ISL_5542004, EPI_ISL_5542010, EPI_ISL_5542020, EPI_ISL_5542072, EPI_ISL_5542077, EPI_ISL_5542083, EPI_ISL_5542101, EPI_ISL_5542204, EPI_ISL_5542247, EPI_ISL_5542263, EPI_ISL_5542307, EPI_ISL_5542329, EPI_ISL_5542335, EPI_ISL_5542376, EPI_ISL_5542441, EPI_ISL_5542445, EPI_ISL_5542568, EPI_ISL_5542729, EPI_ISL_5542950, EPI_ISL_5542951, EPI_ISL_5542985, EPI_ISL_5543006, EPI_ISL_5543192, EPI_ISL_5543202, EPI_ISL_5543706, EPI_ISL_5543794, EPI_ISL_5543795, EPI_ISL_5543799, EPI_ISL_5543801, EPI_ISL_5543807, EPI_ISL_5543811, EPI_ISL_5543821, EPI_ISL_5543833, EPI_ISL_5543842, EPI_ISL_5543845, EPI_ISL_5543846, EPI_ISL_5543859, EPI_ISL_5543861, EPI_ISL_5543870, EPI_ISL_5543877, EPI_ISL_5543884, EPI_ISL_5543896, EPI_ISL_5545001, EPI_ISL_5545387, EPI_ISL_5546818, EPI_ISL_5547006, EPI_ISL_5547067, EPI_ISL_5547171, EPI_ISL_5547229, EPI_ISL_5547250, EPI_ISL_5548116, EPI_ISL_5548828, EPI_ISL_5548945, EPI_ISL_5549236, EPI_ISL_5549853, EPI_ISL_5549893, EPI_ISL_5552828, EPI_ISL_5553044, EPI_ISL_5553074, EPI_ISL_5557108, EPI_ISL_5559062, EPI_ISL_5559477, EPI_ISL_5559732, EPI_ISL_5559762, EPI_ISL_5559775, EPI_ISL_5559867, EPI_ISL_5559947, EPI_ISL_5560098, EPI_ISL_5561019, EPI_ISL_5561035, EPI_ISL_5561530, EPI_ISL_5561864, EPI_ISL_5561943, EPI_ISL_5562088, EPI_ISL_5565165, EPI_ISL_5565300, EPI_ISL_5565492, EPI_ISL_5565589, EPI_ISL_5565647, EPI_ISL_5566231, EPI_ISL_5566237, EPI_ISL_5566309, EPI_ISL_5566413, EPI_ISL_5566483, EPI_ISL_5566596, EPI_ISL_5566644, EPI_ISL_5566786, EPI_ISL_5567185, EPI_ISL_5567276, EPI_ISL_5567432, EPI_ISL_5567572, EPI_ISL_5567727, EPI_ISL_5567739, EPI_ISL_5567999, EPI_ISL_5568114, EPI_ISL_5568544, EPI_ISL_5570553, EPI_ISL_5570911
Cagayan Valley Medical Center Molecular Laboratory	Philippine Genome Center	Francis A. Tablizo et al	EPI_ISL_2105218, EPI_ISL_2105219, EPI_ISL_2105220, EPI_ISL_2105221, EPI_ISL_2105222, EPI_ISL_2105223, EPI_ISL_2105224, EPI_ISL_2105225, EPI_ISL_2105226, EPI_ISL_2105230, EPI_ISL_2105231, EPI_ISL_2105233, EPI_ISL_2105234, EPI_ISL_2105235, EPI_ISL_2105236, EPI_ISL_2105237, EPI_ISL_2105239, EPI_ISL_2105242, EPI_ISL_2105243, EPI_ISL_2105244, EPI_ISL_2105245, EPI_ISL_2105246, EPI_ISL_2105247, EPI_ISL_2105248, EPI_ISL_2105249, EPI_ISL_2105250, EPI_ISL_2105251, EPI_ISL_2105253, EPI_ISL_2105254, EPI_ISL_2105255, EPI_ISL_2105257, EPI_ISL_2105258, EPI_ISL_2105259, EPI_ISL_2105260, EPI_ISL_2105261, EPI_ISL_2105262, EPI_ISL_2105263, EPI_ISL_2105265, EPI_ISL_2105268, EPI_ISL_2105269, EPI_ISL_2105270, EPI_ISL_2105271, EPI_ISL_2105273, EPI_ISL_2105276, EPI_ISL_2105277, EPI_ISL_2105278, EPI_ISL_2105279, EPI_ISL_2105281, EPI_ISL_2105282, EPI_ISL_2105285, EPI_ISL_2105286, EPI_ISL_2105291, EPI_ISL_2105299, EPI_ISL_2105322, EPI_ISL_2105363, EPI_ISL_2105392, EPI_ISL_2105406, EPI_ISL_2105409, EPI_ISL_2105448, EPI_ISL_2105449, EPI_ISL_2105453, EPI_ISL_2105529, EPI_ISL_2105532, EPI_ISL_2105549, EPI_ISL_2105550, EPI_ISL_2105551, EPI_ISL_2154394, EPI_ISL_2154399, EPI_ISL_2154404, EPI_ISL_2154407, EPI_ISL_2154408, EPI_ISL_2154410, EPI_ISL_2154411, EPI_ISL_2154412, EPI_ISL_2154414, EPI_ISL_2154415, EPI_ISL_2154419, EPI_ISL_2154422, EPI_ISL_2154424, EPI_ISL_2154425, EPI_ISL_2154426, EPI_ISL_2154427, EPI_ISL_2154431, EPI_ISL_2154432, EPI_ISL_2154446, EPI_ISL_2154455, EPI_ISL_2154459, EPI_ISL_2154460, EPI_ISL_2154472, EPI_ISL_2154476, EPI_ISL_2154478, EPI_ISL_2154479, EPI_ISL_2154487, EPI_ISL_2154488, EPI_ISL_2154491, EPI_ISL_2154495, EPI_ISL_2154497, EPI_ISL_2154498, EPI_ISL_2154499, EPI_ISL_2154501, EPI_ISL_2154505, EPI_ISL_2154507, EPI_ISL_2154513, EPI_ISL_2154516, EPI_ISL_2154523, EPI_ISL_2154529, EPI_ISL_2154532, EPI_ISL_2154533, EPI_ISL_2154534, EPI_ISL_2154540, EPI_ISL_2154545, EPI_ISL_2154546, EPI_ISL_2154560, EPI_ISL_2154563, EPI_ISL_2154570, EPI_ISL_2154572, EPI_ISL_2154581, EPI_ISL_2154584, EPI_ISL_2154588, EPI_ISL_2154596, EPI_ISL_2154600, EPI_ISL_2154602, EPI_ISL_2154603, EPI_ISL_2154607, EPI_ISL_2154610, EPI_ISL_2154611, EPI_ISL_2154613, EPI_ISL_2154614, EPI_ISL_2154633, EPI_ISL_2154634, EPI_ISL_2154637, EPI_ISL_2154638, EPI_ISL_2154640, EPI_ISL_2154641, EPI_ISL_2154666, EPI_ISL_2154669, EPI_ISL_2154671, EPI_ISL_2154678, EPI_ISL_2154684, EPI_ISL_2154686, EPI_ISL_2154687, EPI_ISL_2154688, EPI_ISL_2154689, EPI_ISL_2154690, EPI_ISL_2154691, EPI_ISL_2154704, EPI_ISL_2154706, EPI_ISL_2154709, EPI_ISL_2154710, EPI_ISL_2154723, EPI_ISL_2154730, EPI_ISL_2154732, EPI_ISL_2154733, EPI_ISL_2154738, EPI_ISL_2154739, EPI_ISL_2154744, EPI_ISL_2154745, EPI_ISL_2154751, EPI_ISL_2154757, EPI_ISL_2154758, EPI_ISL_2154768, EPI_ISL_2154771, EPI_ISL_2154773, EPI_ISL_2154776, EPI_ISL_2154777, EPI_ISL_2154781, EPI_ISL_2154782, EPI_ISL_2154783, EPI_ISL_2154786, EPI_ISL_2154787, EPI_ISL_2154804, EPI_ISL_2154814, EPI_ISL_2154823, EPI_ISL_2154824, EPI_ISL_2154825, EPI_ISL_2154838, EPI_ISL_2154839, EPI_ISL_2154841, EPI_ISL_2154844, EPI_ISL_2154849, EPI_ISL_2154851, EPI_ISL_2154854, EPI_ISL_2154856, EPI_ISL_2154861, EPI_ISL_2154866, EPI_ISL_2154868, EPI_ISL_2154873, EPI_ISL_2154874, EPI_ISL_2154877, EPI_ISL_2154878, EPI_ISL_2154880, EPI_ISL_2154886, EPI_ISL_2154887, EPI_ISL_2154888, EPI_ISL_2154895, EPI_ISL_2154896, EPI_ISL_2154902, EPI_ISL_2154911, EPI_ISL_2154912, EPI_ISL_2154915, EPI_ISL_2154918, EPI_ISL_2154920, EPI_ISL_2154922, EPI_ISL_2154924, EPI_ISL_2154925, EPI_ISL_2154928, EPI_ISL_2154930, EPI_ISL_2154938, EPI_ISL_2154948, EPI_ISL_2154955, EPI_ISL_2154957, EPI_ISL_2154959, EPI_ISL_2154961, EPI_ISL_2154964, EPI_ISL_2154965, EPI_ISL_2154967, EPI_ISL_2155108, EPI_ISL_2155123, EPI_ISL_2155130, EPI_ISL_2155137, EPI_ISL_2155144, EPI_ISL_2155145, EPI_ISL_2155161, EPI_ISL_2155191, EPI_ISL_2155194, EPI_ISL_2155238, EPI_ISL_2155283, EPI_ISL_2155310, EPI_ISL_2155337, EPI_ISL_2155346, EPI_ISL_2155351, EPI_ISL_2155357, EPI_ISL_2155703, EPI_ISL_2155704, EPI_ISL_2155705, EPI_ISL_2155706, EPI_ISL_2155707, EPI_ISL_2155708, EPI_ISL_2155709, EPI_ISL_2155710, EPI_ISL_2155711, EPI_ISL_2155712, EPI_ISL_2155713, EPI_ISL_2155714, EPI_ISL_2155715, EPI_ISL_2155716, EPI_ISL_2155717, EPI_ISL_2155718, EPI_ISL_2155719, EPI_ISL_2155720, EPI_ISL_2155721, EPI_ISL_2155722, EPI_ISL_2155723, EPI_ISL_2155724, EPI_ISL_2155725, EPI_ISL_2155726, EPI_ISL_2155727, EPI_ISL_2155728, EPI_ISL_2156206, EPI_ISL_2156207, EPI_ISL_2156208, EPI_ISL_2156209, EPI_ISL_2156210, EPI_ISL_2156211, EPI_ISL_2156212, EPI_ISL_2156213, EPI_ISL_2156214, EPI_ISL_2156215, EPI_ISL_2156216, EPI_ISL_2156217, EPI_ISL_2156218, EPI_ISL_2156219, EPI_ISL_2156367, EPI_ISL_2156415, EPI_ISL_2156427, EPI_ISL_2156428, EPI_ISL_2156429, EPI_ISL_2156430, EPI_ISL_2156431, EPI_ISL_2156432, EPI_ISL_2156433, EPI_ISL_2156460, EPI_ISL_2156506, EPI_ISL_2156515, EPI_ISL_2156553, EPI_ISL_2156579, EPI_ISL_2156580, EPI_ISL_2156581, EPI_ISL_2156582, EPI_ISL_2156625, EPI_ISL_2156630, EPI_ISL_2156650, EPI_ISL_2156652, EPI_ISL_2156660, EPI_ISL_2156663, EPI_ISL_2156679, EPI_ISL_2156682, EPI_ISL_2156683, EPI_ISL_2156700, EPI_ISL_2156705, EPI_ISL_2156712, EPI_ISL_2156714, EPI_ISL_2156720, EPI_ISL_2156729, EPI_ISL_2156732, EPI_ISL_2156733, EPI_ISL_2156734, EPI_ISL_2156754, EPI_ISL_2156757, EPI_ISL_2156762, EPI_ISL_2156763, EPI_ISL_2156765, EPI_ISL_2188061, EPI_ISL_2188720, EPI_ISL_2859201, EPI_ISL_2859239, EPI_ISL_2859255, EPI_ISL_2859261, EPI_ISL_2859694, EPI_ISL_2860197, EPI_ISL_2860201, EPI_ISL_2860203, EPI_ISL_2860207, EPI_ISL_2860208, EPI_ISL_2860209, EPI_ISL_2860210
Cainta Health Office (PGC)	Philippine Genome Center	Francis A. Tablizo et al	EPI_ISL_2155521, EPI_ISL_2155522, EPI_ISL_2155523, EPI_ISL_2155524
Cairns Hospital	Public Health Virology Laboratory	Bixing Huang et al	EPI_ISL_444794
Calamba Doctors Hospital	Research Institute for Tropical Medicine	Hannah Leah Morito et al	EPI_ISL_1069176
Calamba Doctors' Hospital	Research Institute for Tropical Medicine	Inez Andrea Medado et al	EPI_ISL_4743777
Caledon Hospital wc CLD	NHLS/UCT	Arash Iranzadeh et al	EPI_ISL_2375928
California Animal Health and Food Safety Laboratory - University of California-Davis	Diagnostic Virology Laboratory, National Veterinary Services Laboratories, USDA1920 Dayton Avenue, Ames, IA 50010, USA	Kerrie M. Franzen et al	EPI_ISL_5850336, EPI_ISL_5858432, EPI_ISL_5858433, EPI_ISL_6261446, EPI_ISL_6261447, EPI_ISL_6261448
