## Supplementary Data 1 for "Identifying SARS-CoV-2 regional introductions and transmission clusters in real time": gisaid_credits.tsv (part 8 of 56)

originating_lab	submitting_lab	authors	gisaid_epi_isl
California Department of Public Health	California Department of Public Health	CDPH IDLB COVIDNet et al	EPI_ISL_2233910, EPI_ISL_2233911, EPI_ISL_2233912, EPI_ISL_2233913, EPI_ISL_2233914, EPI_ISL_2233915, EPI_ISL_2233916, EPI_ISL_2233917, EPI_ISL_2233918, EPI_ISL_2233919, EPI_ISL_2233920, EPI_ISL_2233921, EPI_ISL_2233922, EPI_ISL_2233923, EPI_ISL_2233924, EPI_ISL_2233925, EPI_ISL_2233926, EPI_ISL_2233927, EPI_ISL_2233928, EPI_ISL_2233929, EPI_ISL_2233930, EPI_ISL_2233931, EPI_ISL_2233932, EPI_ISL_2233933, EPI_ISL_2233934, EPI_ISL_2233935, EPI_ISL_2233936, EPI_ISL_2233937, EPI_ISL_2233938, EPI_ISL_2233939, EPI_ISL_2233940, EPI_ISL_2233941, EPI_ISL_2233942, EPI_ISL_2233943, EPI_ISL_2233944, EPI_ISL_2233945, EPI_ISL_2233946, EPI_ISL_2233947, EPI_ISL_2233948, EPI_ISL_2233949, EPI_ISL_2233950, EPI_ISL_2233951, EPI_ISL_2233952, EPI_ISL_2233953, EPI_ISL_2233954, EPI_ISL_2233955, EPI_ISL_2233956, EPI_ISL_2233958, EPI_ISL_2233959, EPI_ISL_2233960, EPI_ISL_2233961, EPI_ISL_2233962, EPI_ISL_2233963, EPI_ISL_2233964, EPI_ISL_2233965, EPI_ISL_2233966, EPI_ISL_2233967, EPI_ISL_2233968, EPI_ISL_2233969, EPI_ISL_2233970, EPI_ISL_2233971, EPI_ISL_2233972, EPI_ISL_2233973, EPI_ISL_2233974, EPI_ISL_2233975, EPI_ISL_2233976, EPI_ISL_2233977, EPI_ISL_2233978, EPI_ISL_2233979, EPI_ISL_2233980, EPI_ISL_2233981, EPI_ISL_2233982, EPI_ISL_2233983, EPI_ISL_2233984, EPI_ISL_2233985, EPI_ISL_2233986, EPI_ISL_2233987, EPI_ISL_2233988, EPI_ISL_2233989, EPI_ISL_2233990, EPI_ISL_2233992, EPI_ISL_2233993, EPI_ISL_2233994, EPI_ISL_2233995, EPI_ISL_2233996, EPI_ISL_2233997, EPI_ISL_2233998, EPI_ISL_2233999, EPI_ISL_2234000, EPI_ISL_2234001, EPI_ISL_2234002, EPI_ISL_2234003, EPI_ISL_2234004, EPI_ISL_2234005, EPI_ISL_2234006, EPI_ISL_2234007, EPI_ISL_2234008, EPI_ISL_2234009, EPI_ISL_2234010, EPI_ISL_2234011, EPI_ISL_2234012, EPI_ISL_2234013, EPI_ISL_2234014, EPI_ISL_2234015, EPI_ISL_2234016, EPI_ISL_2234017, EPI_ISL_2234018, EPI_ISL_2234019, EPI_ISL_2234020, EPI_ISL_2234021, EPI_ISL_2234022, EPI_ISL_2234023, EPI_ISL_2234024, EPI_ISL_2234025, EPI_ISL_2234026, EPI_ISL_2234027, EPI_ISL_2234028, EPI_ISL_2234029, EPI_ISL_2234030, EPI_ISL_2234031, EPI_ISL_2234032, EPI_ISL_2234033, EPI_ISL_2234034, EPI_ISL_2234035, EPI_ISL_2234036, EPI_ISL_2234037, EPI_ISL_2234038, EPI_ISL_2234039, EPI_ISL_2234040, EPI_ISL_2234041, EPI_ISL_2234042, EPI_ISL_2234043, EPI_ISL_2234044, EPI_ISL_2234045, EPI_ISL_2234046, EPI_ISL_2234047, EPI_ISL_2234048, EPI_ISL_2234049, EPI_ISL_2234050, EPI_ISL_2234051, EPI_ISL_2234052, EPI_ISL_2234053, EPI_ISL_2234054, EPI_ISL_2234055, EPI_ISL_2234056, EPI_ISL_2234057, EPI_ISL_2234058, EPI_ISL_2234059, EPI_ISL_2234060, EPI_ISL_2234061, EPI_ISL_2234062, EPI_ISL_2234063, EPI_ISL_2234064, EPI_ISL_2234065, EPI_ISL_2234066, EPI_ISL_2234067, EPI_ISL_2234068, EPI_ISL_2234069, EPI_ISL_2234070, EPI_ISL_2234071, EPI_ISL_2234072, EPI_ISL_2234073, EPI_ISL_2234074, EPI_ISL_2234075, EPI_ISL_2234076, EPI_ISL_2234077, EPI_ISL_2234078, EPI_ISL_2234079, EPI_ISL_2234080, EPI_ISL_2234081, EPI_ISL_2234082, EPI_ISL_2234083, EPI_ISL_2234084, EPI_ISL_2234085, EPI_ISL_2234086, EPI_ISL_2234087, EPI_ISL_2234088, EPI_ISL_2234089, EPI_ISL_2234090, EPI_ISL_2234091, EPI_ISL_2234092, EPI_ISL_2234093, EPI_ISL_2234094, EPI_ISL_2234095, EPI_ISL_2234096, EPI_ISL_2234097, EPI_ISL_2234098, EPI_ISL_2234099, EPI_ISL_2234100, EPI_ISL_2234101, EPI_ISL_2234102, EPI_ISL_2234103, EPI_ISL_2234104, EPI_ISL_2234105, EPI_ISL_2234106, EPI_ISL_2234107, EPI_ISL_2234109, EPI_ISL_2234110, EPI_ISL_2234111, EPI_ISL_2234112, EPI_ISL_2234113, EPI_ISL_2234114, EPI_ISL_2234115, EPI_ISL_2234116, EPI_ISL_2234117, EPI_ISL_2234118, EPI_ISL_2234119, EPI_ISL_2234120, EPI_ISL_2234121, EPI_ISL_2234122, EPI_ISL_2234123, EPI_ISL_2234124, EPI_ISL_2234125, EPI_ISL_2234126, EPI_ISL_2234127, EPI_ISL_2234128, EPI_ISL_2234129, EPI_ISL_2234130, EPI_ISL_2234131, EPI_ISL_2234132, EPI_ISL_2234133, EPI_ISL_2234134, EPI_ISL_2234135, EPI_ISL_2234136, EPI_ISL_2234137, EPI_ISL_2234138, EPI_ISL_2234139, EPI_ISL_2234140, EPI_ISL_2234141, EPI_ISL_2234142, EPI_ISL_2234143, EPI_ISL_2234144, EPI_ISL_2234145, EPI_ISL_2234146, EPI_ISL_2234147, EPI_ISL_2234148, EPI_ISL_2234149, EPI_ISL_2234150, EPI_ISL_2234151, EPI_ISL_2234152, EPI_ISL_2234153, EPI_ISL_2234154, EPI_ISL_2234155, EPI_ISL_2234156, EPI_ISL_2234157, EPI_ISL_2234158, EPI_ISL_2234159, EPI_ISL_2234160, EPI_ISL_2234161, EPI_ISL_2234162, EPI_ISL_2234163, EPI_ISL_2234164, EPI_ISL_2234165, EPI_ISL_2234166, EPI_ISL_2234167, EPI_ISL_2234168, EPI_ISL_2234169, EPI_ISL_2234170, EPI_ISL_2234171, EPI_ISL_2234172, EPI_ISL_2234173, EPI_ISL_2234174, EPI_ISL_2234175, EPI_ISL_2234176, EPI_ISL_2234177, EPI_ISL_2234178, EPI_ISL_2234179, EPI_ISL_2234180, EPI_ISL_2234181, EPI_ISL_2234182, EPI_ISL_2234183, EPI_ISL_2234184, EPI_ISL_2234185, EPI_ISL_2234186, EPI_ISL_2234187, EPI_ISL_2234188, EPI_ISL_2234189, EPI_ISL_2234190, EPI_ISL_2234191, EPI_ISL_2234192, EPI_ISL_2234193, EPI_ISL_2234194, EPI_ISL_2234195, EPI_ISL_2234196, EPI_ISL_2234197, EPI_ISL_2234198, EPI_ISL_2234199, EPI_ISL_2234200, EPI_ISL_2234201, EPI_ISL_2234202, EPI_ISL_2234203, EPI_ISL_2234204, EPI_ISL_2234205, EPI_ISL_2234206, EPI_ISL_2234207, EPI_ISL_2234208, EPI_ISL_2234209, EPI_ISL_2234210, EPI_ISL_2234211, EPI_ISL_2234212, EPI_ISL_2234213, EPI_ISL_2234214, EPI_ISL_2234215, EPI_ISL_2234216, EPI_ISL_2234217, EPI_ISL_2234218, EPI_ISL_2234219, EPI_ISL_2234220, EPI_ISL_2234221, EPI_ISL_2234222, EPI_ISL_2234223, EPI_ISL_2234224, EPI_ISL_2234225, EPI_ISL_2234226, EPI_ISL_2234227, EPI_ISL_2234228, EPI_ISL_2234229, EPI_ISL_2234230, EPI_ISL_2234231, EPI_ISL_2234232, EPI_ISL_2234233, EPI_ISL_2234234, EPI_ISL_2234235, EPI_ISL_2234236, EPI_ISL_2234237, EPI_ISL_2234238, EPI_ISL_2234239, EPI_ISL_2234240, EPI_ISL_2234241, EPI_ISL_2234242, EPI_ISL_2234243, EPI_ISL_2234244, EPI_ISL_2234245, EPI_ISL_2234246, EPI_ISL_2234247, EPI_ISL_2234248, EPI_ISL_2234249, EPI_ISL_2234250, EPI_ISL_2234251, EPI_ISL_2234252, EPI_ISL_2234253, EPI_ISL_2234254, EPI_ISL_2234255, EPI_ISL_2234256, EPI_ISL_2234257, EPI_ISL_2234258, EPI_ISL_2234259, EPI_ISL_2234260, EPI_ISL_2234261, EPI_ISL_2234262, EPI_ISL_2234263, EPI_ISL_2234264, EPI_ISL_2234265, EPI_ISL_2234266, EPI_ISL_2234267, EPI_ISL_2234268, EPI_ISL_2234269, EPI_ISL_2234270, EPI_ISL_2234271, EPI_ISL_2234272, EPI_ISL_2234273, EPI_ISL_2234274, EPI_ISL_2234275, EPI_ISL_2234276, EPI_ISL_2234277, EPI_ISL_2234278, EPI_ISL_2234279, EPI_ISL_2234280, EPI_ISL_2234282, EPI_ISL_2234283, EPI_ISL_2234284, EPI_ISL_2234285, EPI_ISL_2234286, EPI_ISL_2234287, EPI_ISL_2234288, EPI_ISL_2234289, EPI_ISL_2234290, EPI_ISL_2234291, EPI_ISL_2234292, EPI_ISL_2234293, EPI_ISL_2234294, EPI_ISL_2234295, EPI_ISL_2234296, EPI_ISL_2234297, EPI_ISL_2234298, EPI_ISL_2234299, EPI_ISL_2234300, EPI_ISL_2234301, EPI_ISL_2234302, EPI_ISL_2234303, EPI_ISL_2234304, EPI_ISL_2234305, EPI_ISL_2234306, EPI_ISL_2234307, EPI_ISL_2234308, EPI_ISL_2234309, EPI_ISL_2234310, EPI_ISL_2234311, EPI_ISL_2234312, EPI_ISL_2234313, EPI_ISL_2234314, EPI_ISL_2234315, EPI_ISL_2234317, EPI_ISL_2234318, EPI_ISL_2234319, EPI_ISL_2234320, EPI_ISL_2234322, EPI_ISL_2234323, EPI_ISL_2234324, EPI_ISL_2234325, EPI_ISL_2234326, EPI_ISL_2234327, EPI_ISL_2234328, EPI_ISL_2234329, EPI_ISL_2234330, EPI_ISL_2234332, EPI_ISL_2234333, EPI_ISL_2234334, EPI_ISL_2234335, EPI_ISL_2234336, EPI_ISL_2234337, EPI_ISL_2234338, EPI_ISL_2234339, EPI_ISL_2234340, EPI_ISL_2234341, EPI_ISL_2234342, EPI_ISL_2234343, EPI_ISL_2234344, EPI_ISL_2234345, EPI_ISL_2234346, EPI_ISL_2234347, EPI_ISL_2234348, EPI_ISL_2234349, EPI_ISL_2234350, EPI_ISL_2234351, EPI_ISL_2234352, EPI_ISL_2234353, EPI_ISL_2234354, EPI_ISL_2234355, EPI_ISL_2234356, EPI_ISL_2537388, EPI_ISL_2537389, EPI_ISL_2537390, EPI_ISL_2537391, EPI_ISL_2537392, EPI_ISL_2537393, EPI_ISL_2537394, EPI_ISL_2537395, EPI_ISL_2537396, EPI_ISL_2537397, EPI_ISL_2537398, EPI_ISL_2537399, EPI_ISL_2537400, EPI_ISL_2537401, EPI_ISL_2537402, EPI_ISL_2537403, EPI_ISL_2537404, EPI_ISL_2537406, EPI_ISL_2537408, EPI_ISL_2537409, EPI_ISL_2537410, EPI_ISL_2537411, EPI_ISL_2537412, EPI_ISL_2537413, EPI_ISL_2537414, EPI_ISL_2537415, EPI_ISL_2537416, EPI_ISL_2537417, EPI_ISL_2537418, EPI_ISL_2537419, EPI_ISL_2537420, EPI_ISL_2537421, EPI_ISL_2537422, EPI_ISL_2537423, EPI_ISL_2537425, EPI_ISL_2537426, EPI_ISL_2537427, EPI_ISL_2537428, EPI_ISL_2537429, EPI_ISL_2537430, EPI_ISL_2537431, EPI_ISL_2537432, EPI_ISL_2537433, EPI_ISL_2537434, EPI_ISL_2537435, EPI_ISL_2537436, EPI_ISL_2537437, EPI_ISL_2537438, EPI_ISL_2537439, EPI_ISL_2537440, EPI_ISL_2537441, EPI_ISL_2537442, EPI_ISL_2537443, EPI_ISL_2537444, EPI_ISL_2537445, EPI_ISL_2537446, EPI_ISL_2537447, EPI_ISL_2537448, EPI_ISL_2537449, EPI_ISL_2537450, EPI_ISL_2537451, EPI_ISL_2537452, EPI_ISL_2537453, EPI_ISL_2537454, EPI_ISL_2537455, EPI_ISL_2537456, EPI_ISL_2537457, EPI_ISL_2537458, EPI_ISL_2537459, EPI_ISL_2537460, EPI_ISL_2537461, EPI_ISL_2537462, EPI_ISL_2537463, EPI_ISL_2537466, EPI_ISL_2537467, EPI_ISL_2537468, EPI_ISL_2537469, EPI_ISL_2537470, EPI_ISL_2537471, EPI_ISL_2537472, EPI_ISL_2537473, EPI_ISL_2537474, EPI_ISL_2537475, EPI_ISL_2537476, EPI_ISL_2537477, EPI_ISL_2537478, EPI_ISL_2537479, EPI_ISL_2842805, EPI_ISL_2842806, EPI_ISL_2842807, EPI_ISL_2842808, EPI_ISL_2842809, EPI_ISL_2842810, EPI_ISL_2842811, EPI_ISL_2842812, EPI_ISL_2842813, EPI_ISL_2842814, EPI_ISL_2842815, EPI_ISL_2842816, EPI_ISL_2842817, EPI_ISL_2842818, EPI_ISL_2842819, EPI_ISL_2842820, EPI_ISL_2842821, EPI_ISL_2842822, EPI_ISL_2842823, EPI_ISL_2842824, EPI_ISL_2842825, EPI_ISL_2842826, EPI_ISL_2842827, EPI_ISL_2842828, EPI_ISL_2842829, EPI_ISL_2842830, EPI_ISL_2842831, EPI_ISL_2842832, EPI_ISL_2842833, EPI_ISL_2842834, EPI_ISL_2842835, EPI_ISL_2842836, EPI_ISL_2892403, EPI_ISL_2892404, EPI_ISL_2892405, EPI_ISL_2892406, EPI_ISL_2892407, EPI_ISL_2892408, EPI_ISL_2892409, EPI_ISL_2892410, EPI_ISL_2892411, EPI_ISL_2892413, EPI_ISL_2892414, EPI_ISL_2892415, EPI_ISL_2892416, EPI_ISL_2892417, EPI_ISL_2892418, EPI_ISL_2892419, EPI_ISL_2892420, EPI_ISL_2892421, EPI_ISL_2892422, EPI_ISL_2892423, EPI_ISL_2892424, EPI_ISL_2892425, EPI_ISL_2892426, EPI_ISL_2892427, EPI_ISL_2892428, EPI_ISL_2892429, EPI_ISL_2892430, EPI_ISL_2892431, EPI_ISL_2892432, EPI_ISL_2892433, EPI_ISL_2892434, EPI_ISL_2892435, EPI_ISL_2892436, EPI_ISL_2892437, EPI_ISL_2892438, EPI_ISL_2892439, EPI_ISL_2892440, EPI_ISL_2892441, EPI_ISL_2892442, EPI_ISL_2892443, EPI_ISL_2892444, EPI_ISL_2892445, EPI_ISL_2892446, EPI_ISL_2892447, EPI_ISL_2892448, EPI_ISL_2892449, EPI_ISL_2892450, EPI_ISL_2892451, EPI_ISL_2892452, EPI_ISL_2892454, EPI_ISL_2892455, EPI_ISL_2892456, EPI_ISL_2892457, EPI_ISL_2892458, EPI_ISL_2892459, EPI_ISL_2892460, EPI_ISL_2892461, EPI_ISL_2892462, EPI_ISL_2892463, EPI_ISL_2892464, EPI_ISL_2892465, EPI_ISL_2892466, EPI_ISL_2892467, EPI_ISL_2892468, EPI_ISL_2892469, EPI_ISL_2892470, EPI_ISL_2892471, EPI_ISL_2892472, EPI_ISL_2892473, EPI_ISL_2892474, EPI_ISL_2892475, EPI_ISL_2892476, EPI_ISL_2892477, EPI_ISL_2892478, EPI_ISL_2892479, EPI_ISL_2892480, EPI_ISL_2892481, EPI_ISL_2892482, EPI_ISL_2892483, EPI_ISL_2892484, EPI_ISL_2892485, EPI_ISL_2892486, EPI_ISL_2892487, EPI_ISL_2892488, EPI_ISL_2892489, EPI_ISL_2892490, EPI_ISL_2892491, EPI_ISL_2892492, EPI_ISL_2892493, EPI_ISL_2892494, EPI_ISL_2892495, EPI_ISL_2892496, EPI_ISL_2892497, EPI_ISL_2892498, EPI_ISL_2892499, EPI_ISL_2892500, EPI_ISL_2892501, EPI_ISL_2892502, EPI_ISL_2892503, EPI_ISL_2892505, EPI_ISL_2892506, EPI_ISL_2892507, EPI_ISL_2892508, EPI_ISL_2892509, EPI_ISL_2892510, EPI_ISL_2892511, EPI_ISL_2892512, EPI_ISL_2892513, EPI_ISL_2892514, EPI_ISL_2892515, EPI_ISL_2892516, EPI_ISL_2892517, EPI_ISL_2892518, EPI_ISL_2892519, EPI_ISL_2892520, EPI_ISL_2892521, EPI_ISL_2892522, EPI_ISL_2892523, EPI_ISL_2892524, EPI_ISL_2892525, EPI_ISL_2892526, EPI_ISL_2892527, EPI_ISL_2892528, EPI_ISL_2892529, EPI_ISL_2892530, EPI_ISL_2892531, EPI_ISL_2892532, EPI_ISL_2892533, EPI_ISL_2892534, EPI_ISL_2892535, EPI_ISL_2892536, EPI_ISL_2892537, EPI_ISL_2892538, EPI_ISL_2892539, EPI_ISL_2892540, EPI_ISL_2892541, EPI_ISL_2892542, EPI_ISL_2892543, EPI_ISL_2892544, EPI_ISL_2892545, EPI_ISL_2892546, EPI_ISL_2892547, EPI_ISL_2892548, EPI_ISL_2892549, EPI_ISL_2892550, EPI_ISL_2892551, EPI_ISL_2892552, EPI_ISL_2892553, EPI_ISL_2892554, EPI_ISL_2892555, EPI_ISL_2892556, EPI_ISL_2892557, EPI_ISL_2892558, EPI_ISL_2892560, EPI_ISL_2892561, EPI_ISL_2892562, EPI_ISL_2892563, EPI_ISL_2892564, EPI_ISL_2892565, EPI_ISL_2892566, EPI_ISL_2892567, EPI_ISL_2892568, EPI_ISL_2892569, EPI_ISL_2892570, EPI_ISL_2892571, EPI_ISL_2892572, EPI_ISL_2892573, EPI_ISL_2892574, EPI_ISL_2892575, EPI_ISL_2892576, EPI_ISL_2892577, EPI_ISL_2892578, EPI_ISL_2892579, EPI_ISL_2892580, EPI_ISL_2892581, EPI_ISL_2892582, EPI_ISL_2892583, EPI_ISL_2892584, EPI_ISL_2892586, EPI_ISL_2892587, EPI_ISL_2892588, EPI_ISL_2892589, EPI_ISL_2892590, EPI_ISL_2892591, EPI_ISL_2892592, EPI_ISL_3536675, EPI_ISL_3536676, EPI_ISL_3536677, EPI_ISL_3536678, EPI_ISL_3536679, EPI_ISL_3536680, EPI_ISL_3536681, EPI_ISL_3536682, EPI_ISL_3536683, EPI_ISL_3536684, EPI_ISL_3536685, EPI_ISL_3536686, EPI_ISL_3536687, EPI_ISL_3536688, EPI_ISL_3536689, EPI_ISL_3536690, EPI_ISL_3536691, EPI_ISL_3536692, EPI_ISL_3536693, EPI_ISL_3536694, EPI_ISL_3536695, EPI_ISL_3536696, EPI_ISL_3536697, EPI_ISL_3536698, EPI_ISL_3536699, EPI_ISL_3536700, EPI_ISL_3536701, EPI_ISL_3536702, EPI_ISL_3536703, EPI_ISL_3536704, EPI_ISL_3536705, EPI_ISL_3536706, EPI_ISL_3536707, EPI_ISL_3536708, EPI_ISL_3536709, EPI_ISL_3536710, EPI_ISL_3536711, EPI_ISL_3536712, EPI_ISL_3536713, EPI_ISL_3536714, EPI_ISL_3536715, EPI_ISL_3536717, EPI_ISL_3536718, EPI_ISL_3536719, EPI_ISL_3536720, EPI_ISL_3536721, EPI_ISL_3536722, EPI_ISL_3536723, EPI_ISL_3536724, EPI_ISL_3536725, EPI_ISL_3536726, EPI_ISL_3536727, EPI_ISL_3536728, EPI_ISL_3536729, EPI_ISL_3536730, EPI_ISL_3536731, EPI_ISL_3536732, EPI_ISL_3536733, EPI_ISL_3536734, EPI_ISL_3536735, EPI_ISL_3536736, EPI_ISL_3536737, EPI_ISL_3536738, EPI_ISL_3536739, EPI_ISL_3536740, EPI_ISL_3536741, EPI_ISL_3536742, EPI_ISL_3536743, EPI_ISL_3536744, EPI_ISL_3536745, EPI_ISL_3536746, EPI_ISL_3536747, EPI_ISL_3536748, EPI_ISL_3536749, EPI_ISL_3536750, EPI_ISL_3536751, EPI_ISL_3536752, EPI_ISL_3536753, EPI_ISL_3536754, EPI_ISL_3536755, EPI_ISL_3536756, EPI_ISL_3536757, EPI_ISL_3536758, EPI_ISL_3536759, EPI_ISL_3536760, EPI_ISL_3536761, EPI_ISL_3536762, EPI_ISL_3536763, EPI_ISL_3536764, EPI_ISL_3536765, EPI_ISL_3536766, EPI_ISL_3536767, EPI_ISL_3536768, EPI_ISL_3536769, EPI_ISL_3536770, EPI_ISL_3536771, EPI_ISL_3536772, EPI_ISL_3536773, EPI_ISL_3536774, EPI_ISL_3536775, EPI_ISL_3536776, EPI_ISL_3536777, EPI_ISL_3536778, EPI_ISL_3536779, EPI_ISL_3536780, EPI_ISL_3536781, EPI_ISL_3536782, EPI_ISL_3536783, EPI_ISL_3536784, EPI_ISL_3536785, EPI_ISL_3536786, EPI_ISL_3536787, EPI_ISL_3536789, EPI_ISL_3536790, EPI_ISL_3536791, EPI_ISL_3536793, EPI_ISL_3536794, EPI_ISL_3536795, EPI_ISL_3536796, EPI_ISL_3536797, EPI_ISL_3536798, EPI_ISL_3536799, EPI_ISL_3536800, EPI_ISL_3536801, EPI_ISL_3536802, EPI_ISL_3536803, EPI_ISL_3536804, EPI_ISL_3536805, EPI_ISL_3536806, EPI_ISL_3536807, EPI_ISL_3536808, EPI_ISL_3536809, EPI_ISL_3536810, EPI_ISL_3536811, EPI_ISL_3536812, EPI_ISL_3536813, EPI_ISL_3536814, EPI_ISL_3536815, EPI_ISL_3536816, EPI_ISL_3536817, EPI_ISL_3536818, EPI_ISL_3536819, EPI_ISL_3536820, EPI_ISL_3536821, EPI_ISL_3536822, EPI_ISL_3536823, EPI_ISL_3536824, EPI_ISL_3536825, EPI_ISL_3536826, EPI_ISL_3536827, EPI_ISL_3536828, EPI_ISL_3536829, EPI_ISL_3536830, EPI_ISL_3536831, EPI_ISL_3536832, EPI_ISL_3536833, EPI_ISL_3536834, EPI_ISL_3536835, EPI_ISL_3536836, EPI_ISL_3536837, EPI_ISL_3536838, EPI_ISL_3536839, EPI_ISL_3536840, EPI_ISL_3536841, EPI_ISL_3536842, EPI_ISL_3536843, EPI_ISL_3536844, EPI_ISL_3536845, EPI_ISL_3536846, EPI_ISL_3536847, EPI_ISL_3536848, EPI_ISL_3536849, EPI_ISL_3536850, EPI_ISL_3536851, EPI_ISL_3536852, EPI_ISL_3536853, EPI_ISL_3536854, EPI_ISL_3536855, EPI_ISL_3536856, EPI_ISL_3536857, EPI_ISL_3536858, EPI_ISL_3536859, EPI_ISL_3536860, EPI_ISL_3536861, EPI_ISL_3536862, EPI_ISL_3536863, EPI_ISL_3536864, EPI_ISL_3536865, EPI_ISL_3536866, EPI_ISL_3536867, EPI_ISL_3536868, EPI_ISL_3536869, EPI_ISL_3536870, EPI_ISL_3536871, EPI_ISL_3536872, EPI_ISL_3536873, EPI_ISL_3536874, EPI_ISL_3536875, EPI_ISL_3536876, EPI_ISL_3536877, EPI_ISL_3536878, EPI_ISL_3536879, EPI_ISL_3536880, EPI_ISL_3536881, EPI_ISL_3536882, EPI_ISL_3536883, EPI_ISL_3536884, EPI_ISL_3536885, EPI_ISL_3536886, EPI_ISL_3536887, EPI_ISL_3536888, EPI_ISL_3536889, EPI_ISL_3536890, EPI_ISL_3536891, EPI_ISL_3536892, EPI_ISL_3536893, EPI_ISL_3536894, EPI_ISL_3536895, EPI_ISL_3536896, EPI_ISL_3536897, EPI_ISL_3536898, EPI_ISL_3536900, EPI_ISL_3536901, EPI_ISL_3536902, EPI_ISL_3536903, EPI_ISL_3536904, EPI_ISL_3536905, EPI_ISL_3536906, EPI_ISL_3536907, EPI_ISL_3536911, EPI_ISL_3536913, EPI_ISL_3536915, EPI_ISL_3536917, EPI_ISL_3536918, EPI_ISL_3536919, EPI_ISL_3536920, EPI_ISL_3536921, EPI_ISL_3536922, EPI_ISL_3536923, EPI_ISL_3536925, EPI_ISL_3536926, EPI_ISL_3536927, EPI_ISL_3536928, EPI_ISL_3536929, EPI_ISL_3536930, EPI_ISL_3536931, EPI_ISL_3536932, EPI_ISL_3536933, EPI_ISL_3536934, EPI_ISL_3536935, EPI_ISL_3536936, EPI_ISL_3536938, EPI_ISL_3536939, EPI_ISL_3536940, EPI_ISL_3536941, EPI_ISL_3536942, EPI_ISL_3536943, EPI_ISL_3536944, EPI_ISL_3536946, EPI_ISL_3536948, EPI_ISL_3536951, EPI_ISL_3536953, EPI_ISL_3536956, EPI_ISL_3536960, EPI_ISL_3536962, EPI_ISL_3536964, EPI_ISL_3536966, EPI_ISL_3536968, EPI_ISL_3536970, EPI_ISL_3536972, EPI_ISL_3536974, EPI_ISL_3536976, EPI_ISL_3536978, EPI_ISL_3536980, EPI_ISL_3536982, EPI_ISL_3536984, EPI_ISL_3536987, EPI_ISL_3536989, EPI_ISL_3536991, EPI_ISL_3536993, EPI_ISL_3536995, EPI_ISL_3536997, EPI_ISL_3536999, EPI_ISL_3537001, EPI_ISL_3537003, EPI_ISL_3537005, EPI_ISL_3537007, EPI_ISL_3537011, EPI_ISL_3537012, EPI_ISL_3537013, EPI_ISL_3537014, EPI_ISL_3537015, EPI_ISL_3537016, EPI_ISL_3537017, EPI_ISL_3537018, EPI_ISL_3537019, EPI_ISL_3537020, EPI_ISL_3537021, EPI_ISL_3537022, EPI_ISL_3537023, EPI_ISL_3537024, EPI_ISL_3537025, EPI_ISL_3537026, EPI_ISL_3537027, EPI_ISL_3537028, EPI_ISL_3537029, EPI_ISL_3537030, EPI_ISL_3537031, EPI_ISL_3537032, EPI_ISL_3537033, EPI_ISL_3537034, EPI_ISL_3537035, EPI_ISL_3537036, EPI_ISL_3537037, EPI_ISL_3537038, EPI_ISL_3537039, EPI_ISL_3537040, EPI_ISL_3537041, EPI_ISL_3537042, EPI_ISL_3537043, EPI_ISL_3537044, EPI_ISL_3537045, EPI_ISL_3537046, EPI_ISL_3537047, EPI_ISL_3537048, EPI_ISL_3537049, EPI_ISL_3537050, EPI_ISL_3537051, EPI_ISL_3537052, EPI_ISL_3537053, EPI_ISL_3537054, EPI_ISL_3537055, EPI_ISL_3537056, EPI_ISL_3537057, EPI_ISL_3537058, EPI_ISL_3537059, EPI_ISL_3537060, EPI_ISL_3537061, EPI_ISL_3537062, EPI_ISL_3537063, EPI_ISL_3537064, EPI_ISL_3537065, EPI_ISL_3537066, EPI_ISL_3537067, EPI_ISL_3537068, EPI_ISL_3537069, EPI_ISL_3537070, EPI_ISL_3537071, EPI_ISL_3537072, EPI_ISL_3537073, EPI_ISL_3537074, EPI_ISL_3537075, EPI_ISL_3537076, EPI_ISL_3537077, EPI_ISL_3537078, EPI_ISL_3537079, EPI_ISL_3537080, EPI_ISL_3537081, EPI_ISL_3537082, EPI_ISL_3537083, EPI_ISL_3537084, EPI_ISL_3537085, EPI_ISL_3537086, EPI_ISL_3537087, EPI_ISL_3537088, EPI_ISL_3537089, EPI_ISL_3537090, EPI_ISL_3537091, EPI_ISL_3537092, EPI_ISL_3537093, EPI_ISL_3537094, EPI_ISL_3537095, EPI_ISL_3537096, EPI_ISL_3537097, EPI_ISL_3537098, EPI_ISL_3537099, EPI_ISL_3537100, EPI_ISL_3537101, EPI_ISL_3537102, EPI_ISL_3537103, EPI_ISL_3537104, EPI_ISL_3537105, EPI_ISL_3537106, EPI_ISL_3537107, EPI_ISL_3537108, EPI_ISL_3537109, EPI_ISL_3537110, EPI_ISL_3537111, EPI_ISL_3537112, EPI_ISL_3537113, EPI_ISL_3537114, EPI_ISL_3537115, EPI_ISL_3537116, EPI_ISL_3537117, EPI_ISL_3537118, EPI_ISL_3537119, EPI_ISL_3537120, EPI_ISL_3537121, EPI_ISL_3537122, EPI_ISL_3537123, EPI_ISL_3537124, EPI_ISL_3537125, EPI_ISL_3537126, EPI_ISL_3537127, EPI_ISL_3537128, EPI_ISL_3537129, EPI_ISL_3537130, EPI_ISL_3537131, EPI_ISL_3537132, EPI_ISL_3537133, EPI_ISL_3537134, EPI_ISL_3537135, EPI_ISL_3537136, EPI_ISL_3537137, EPI_ISL_3537138, EPI_ISL_3537139, EPI_ISL_4005507, EPI_ISL_4005508, EPI_ISL_4005509, EPI_ISL_4005510, EPI_ISL_4005511, EPI_ISL_4005512, EPI_ISL_4005513, EPI_ISL_4005514, EPI_ISL_4005515, EPI_ISL_4005516, EPI_ISL_4005517, EPI_ISL_4005518, EPI_ISL_4005519, EPI_ISL_4005520, EPI_ISL_4005521, EPI_ISL_4005522, EPI_ISL_4005523, EPI_ISL_4005524, EPI_ISL_4005525, EPI_ISL_4005526, EPI_ISL_4005527, EPI_ISL_4005528, EPI_ISL_4005529, EPI_ISL_4005530, EPI_ISL_4005531, EPI_ISL_4005532, EPI_ISL_4005533, EPI_ISL_4005534, EPI_ISL_4005535, EPI_ISL_4005536, EPI_ISL_4005537, EPI_ISL_4005538, EPI_ISL_4005539, EPI_ISL_4005540, EPI_ISL_4005541, EPI_ISL_4005542, EPI_ISL_4005543, EPI_ISL_4005544, EPI_ISL_4005545, EPI_ISL_4005546, EPI_ISL_4005547, EPI_ISL_4005548, EPI_ISL_4005549, EPI_ISL_4005550, EPI_ISL_4005551, EPI_ISL_4005552, EPI_ISL_4005553, EPI_ISL_4005554, EPI_ISL_4005555, EPI_ISL_4005556, EPI_ISL_4005557, EPI_ISL_4005558, EPI_ISL_4005559, EPI_ISL_4005560, EPI_ISL_4005561, EPI_ISL_4005562, EPI_ISL_4005563, EPI_ISL_4005564, EPI_ISL_4005565, EPI_ISL_4005566, EPI_ISL_4005567, EPI_ISL_4005568, EPI_ISL_4005569, EPI_ISL_4005570, EPI_ISL_4005571, EPI_ISL_4005572, EPI_ISL_4005573, EPI_ISL_4005574, EPI_ISL_4005575, EPI_ISL_4005576, EPI_ISL_4005577, EPI_ISL_4005578, EPI_ISL_4005579, EPI_ISL_4005580, EPI_ISL_4005581, EPI_ISL_4005582, EPI_ISL_4005583, EPI_ISL_4005584, EPI_ISL_4005585, EPI_ISL_4005586, EPI_ISL_4005587, EPI_ISL_4005588, EPI_ISL_4005589, EPI_ISL_4005590, EPI_ISL_4005591, EPI_ISL_4005592, EPI_ISL_4005593, EPI_ISL_4005594, EPI_ISL_4005595, EPI_ISL_4005596, EPI_ISL_4005597, EPI_ISL_4005598, EPI_ISL_4005599, EPI_ISL_4005600, EPI_ISL_4005601, EPI_ISL_4005602, EPI_ISL_4005603, EPI_ISL_4005604, EPI_ISL_4005605, EPI_ISL_4005606, EPI_ISL_4005607, EPI_ISL_4005608, EPI_ISL_4005609, EPI_ISL_4005610, EPI_ISL_4005611, EPI_ISL_4005612, EPI_ISL_4005613, EPI_ISL_4005614, EPI_ISL_4005615, EPI_ISL_4005616, EPI_ISL_4005617, EPI_ISL_4005618, EPI_ISL_4005619, EPI_ISL_4005620, EPI_ISL_4005621, EPI_ISL_4005622, EPI_ISL_4005623, EPI_ISL_4005624, EPI_ISL_4005625, EPI_ISL_4005626, EPI_ISL_4005627, EPI_ISL_4005628, EPI_ISL_4005629, EPI_ISL_4005630, EPI_ISL_4005632, EPI_ISL_4005633, EPI_ISL_4005634, EPI_ISL_4005635, EPI_ISL_4330732, EPI_ISL_4330733, EPI_ISL_4330734, EPI_ISL_4330735, EPI_ISL_4330736, EPI_ISL_4330737, EPI_ISL_4330738, EPI_ISL_4330739, EPI_ISL_4330740, EPI_ISL_4330741, EPI_ISL_4330742, EPI_ISL_4330743, EPI_ISL_4330744, EPI_ISL_4330745, EPI_ISL_4330746, EPI_ISL_4330747, EPI_ISL_4330748, EPI_ISL_4330749, EPI_ISL_4330750, EPI_ISL_4330751, EPI_ISL_4330752, EPI_ISL_4330753, EPI_ISL_4330754, EPI_ISL_4330755, EPI_ISL_4474561, EPI_ISL_4474562, EPI_ISL_4474563, EPI_ISL_4474564, EPI_ISL_4474565, EPI_ISL_4474566, EPI_ISL_4474567, EPI_ISL_4474568, EPI_ISL_4474569, EPI_ISL_4474570, EPI_ISL_4474571, EPI_ISL_4474572, EPI_ISL_4474574, EPI_ISL_4474575, EPI_ISL_4474576, EPI_ISL_4474577, EPI_ISL_4474578, EPI_ISL_4474579, EPI_ISL_4474580, EPI_ISL_4474582, EPI_ISL_4474583, EPI_ISL_4474586, EPI_ISL_4474587, EPI_ISL_4474588, EPI_ISL_4474589, EPI_ISL_4474590, EPI_ISL_4474591, EPI_ISL_4474592, EPI_ISL_4474593, EPI_ISL_4474594, EPI_ISL_4474595, EPI_ISL_4474596, EPI_ISL_4474597, EPI_ISL_4474598, EPI_ISL_4474599, EPI_ISL_4474600, EPI_ISL_4474601, EPI_ISL_4474602, EPI_ISL_4474603, EPI_ISL_4474604, EPI_ISL_4474605, EPI_ISL_4474606, EPI_ISL_4474607, EPI_ISL_4474608, EPI_ISL_4474609, EPI_ISL_4474610, EPI_ISL_4474611, EPI_ISL_4474612, EPI_ISL_4474613, EPI_ISL_4474614, EPI_ISL_4474615, EPI_ISL_4474616, EPI_ISL_4474617, EPI_ISL_4474618, EPI_ISL_4474619, EPI_ISL_4474620, EPI_ISL_4474621, EPI_ISL_4474622, EPI_ISL_4474623, EPI_ISL_4474624, EPI_ISL_4474625, EPI_ISL_4474627, EPI_ISL_4474628, EPI_ISL_4474629, EPI_ISL_4474630, EPI_ISL_4474631, EPI_ISL_4474632, EPI_ISL_4474633, EPI_ISL_4474634, EPI_ISL_4474635, EPI_ISL_4474636, EPI_ISL_4474637, EPI_ISL_4474638, EPI_ISL_4474639, EPI_ISL_4474640, EPI_ISL_4474641, EPI_ISL_4474642, EPI_ISL_4474643, EPI_ISL_4474644, EPI_ISL_4474645, EPI_ISL_4474646, EPI_ISL_4474647, EPI_ISL_4474648, EPI_ISL_4474649, EPI_ISL_4474650, EPI_ISL_4474651, EPI_ISL_4474652, EPI_ISL_4474653, EPI_ISL_4474654, EPI_ISL_4474655, EPI_ISL_4474656, EPI_ISL_4474657, EPI_ISL_4474658, EPI_ISL_4474659, EPI_ISL_4474660, EPI_ISL_4474661, EPI_ISL_4474662, EPI_ISL_4474663, EPI_ISL_4474664, EPI_ISL_4474665, EPI_ISL_4474666, EPI_ISL_4474667, EPI_ISL_4474669, EPI_ISL_4474670, EPI_ISL_4474671, EPI_ISL_4474672, EPI_ISL_4474673, EPI_ISL_4474675, EPI_ISL_4474676, EPI_ISL_4474678, EPI_ISL_4474679, EPI_ISL_4474680, EPI_ISL_4474682, EPI_ISL_4474683, EPI_ISL_4474684, EPI_ISL_4474687, EPI_ISL_4474688, EPI_ISL_4474689, EPI_ISL_4474690, EPI_ISL_4474691, EPI_ISL_4474692, EPI_ISL_4474693, EPI_ISL_4474694, EPI_ISL_4474695, EPI_ISL_4474696, EPI_ISL_4474697, EPI_ISL_4474698, EPI_ISL_515894, EPI_ISL_515895, EPI_ISL_515896, EPI_ISL_515897, EPI_ISL_515898, EPI_ISL_515899, EPI_ISL_515900, EPI_ISL_515901, EPI_ISL_515902, EPI_ISL_515903, EPI_ISL_515904, EPI_ISL_515905, EPI_ISL_515906, EPI_ISL_515907, EPI_ISL_515908, EPI_ISL_515909, EPI_ISL_515910, EPI_ISL_515911, EPI_ISL_515912, EPI_ISL_515913, EPI_ISL_515914, EPI_ISL_515915, EPI_ISL_515916, EPI_ISL_515917, EPI_ISL_515918, EPI_ISL_515919, EPI_ISL_515920, EPI_ISL_515921, EPI_ISL_515922, EPI_ISL_515923, EPI_ISL_515924, EPI_ISL_515925, EPI_ISL_515926, EPI_ISL_515927, EPI_ISL_515928, EPI_ISL_515929, EPI_ISL_754914, EPI_ISL_754915, EPI_ISL_754916, EPI_ISL_754917, EPI_ISL_754918, EPI_ISL_754919, EPI_ISL_754920, EPI_ISL_754921, EPI_ISL_754922, EPI_ISL_754923, EPI_ISL_754924, EPI_ISL_754925, EPI_ISL_754926, EPI_ISL_754927, EPI_ISL_754928, EPI_ISL_754929, EPI_ISL_754930, EPI_ISL_754931, EPI_ISL_754932, EPI_ISL_754933, EPI_ISL_754934, EPI_ISL_754935, EPI_ISL_754936, EPI_ISL_754937, EPI_ISL_754938, EPI_ISL_754939, EPI_ISL_754940, EPI_ISL_754941, EPI_ISL_754942, EPI_ISL_754943, EPI_ISL_754944, EPI_ISL_754945, EPI_ISL_754946, EPI_ISL_754947, EPI_ISL_754948, EPI_ISL_754949, EPI_ISL_754950, EPI_ISL_754951, EPI_ISL_754952, EPI_ISL_754953, EPI_ISL_754954, EPI_ISL_754955, EPI_ISL_754956, EPI_ISL_754957, EPI_ISL_754958, EPI_ISL_754959, EPI_ISL_754960, EPI_ISL_754961, EPI_ISL_754962, EPI_ISL_754963, EPI_ISL_754964, EPI_ISL_754965, EPI_ISL_754966, EPI_ISL_754967, EPI_ISL_754968, EPI_ISL_754969, EPI_ISL_754970, EPI_ISL_754971, EPI_ISL_754972, EPI_ISL_754973, EPI_ISL_754974, EPI_ISL_754975, EPI_ISL_754976, EPI_ISL_754977, EPI_ISL_754978, EPI_ISL_754979, EPI_ISL_754980, EPI_ISL_754981, EPI_ISL_754982, EPI_ISL_754983, EPI_ISL_754984, EPI_ISL_754985, EPI_ISL_754986, EPI_ISL_754987, EPI_ISL_754988, EPI_ISL_754989, EPI_ISL_754990, EPI_ISL_754991, EPI_ISL_754992, EPI_ISL_754993, EPI_ISL_754994, EPI_ISL_754995, EPI_ISL_754996, EPI_ISL_754997, EPI_ISL_754998, EPI_ISL_754999, EPI_ISL_755000, EPI_ISL_755001, EPI_ISL_755002, EPI_ISL_755003, EPI_ISL_755004, EPI_ISL_755005, EPI_ISL_755006, EPI_ISL_755007, EPI_ISL_755008, EPI_ISL_755009, EPI_ISL_755010, EPI_ISL_755011, EPI_ISL_755012, EPI_ISL_755013, EPI_ISL_755014, EPI_ISL_755015, EPI_ISL_755016, EPI_ISL_755017, EPI_ISL_755018, EPI_ISL_755019, EPI_ISL_755020, EPI_ISL_755021, EPI_ISL_755022, EPI_ISL_755023, EPI_ISL_755024, EPI_ISL_755025, EPI_ISL_755026, EPI_ISL_755027, EPI_ISL_755028, EPI_ISL_755029, EPI_ISL_755030, EPI_ISL_755031, EPI_ISL_755032, EPI_ISL_755033, EPI_ISL_755034, EPI_ISL_755035, EPI_ISL_755036, EPI_ISL_755037, EPI_ISL_755038, EPI_ISL_755039, EPI_ISL_755040, EPI_ISL_755041, EPI_ISL_755042, EPI_ISL_755043, EPI_ISL_755044, EPI_ISL_755045, EPI_ISL_755046, EPI_ISL_755047, EPI_ISL_755048, EPI_ISL_755049, EPI_ISL_755050, EPI_ISL_755051, EPI_ISL_755052, EPI_ISL_755053, EPI_ISL_755054, EPI_ISL_755055, EPI_ISL_755056, EPI_ISL_755057, EPI_ISL_755058, EPI_ISL_755059, EPI_ISL_755060, EPI_ISL_755061, EPI_ISL_755062, EPI_ISL_755063, EPI_ISL_755064, EPI_ISL_755065, EPI_ISL_755066, EPI_ISL_755067, EPI_ISL_755068, EPI_ISL_755069, EPI_ISL_755070, EPI_ISL_755071, EPI_ISL_755072, EPI_ISL_755073, EPI_ISL_755074, EPI_ISL_755075, EPI_ISL_755076, EPI_ISL_755077, EPI_ISL_755078, EPI_ISL_755079, EPI_ISL_755080, EPI_ISL_755081, EPI_ISL_755082, EPI_ISL_755083, EPI_ISL_755084, EPI_ISL_755085, EPI_ISL_755086, EPI_ISL_755087, EPI_ISL_755088, EPI_ISL_755089, EPI_ISL_755090, EPI_ISL_755091, EPI_ISL_755092, EPI_ISL_755093, EPI_ISL_755094, EPI_ISL_755095, EPI_ISL_755096, EPI_ISL_755097, EPI_ISL_755098, EPI_ISL_755099, EPI_ISL_755100, EPI_ISL_755101, EPI_ISL_755102, EPI_ISL_755103, EPI_ISL_755104, EPI_ISL_755105, EPI_ISL_755106, EPI_ISL_755107, EPI_ISL_755108, EPI_ISL_755109, EPI_ISL_755110, EPI_ISL_755111, EPI_ISL_755112, EPI_ISL_755113, EPI_ISL_755114, EPI_ISL_824390, EPI_ISL_824391, EPI_ISL_824392, EPI_ISL_824393, EPI_ISL_824394, EPI_ISL_824395, EPI_ISL_824396, EPI_ISL_824397, EPI_ISL_824398, EPI_ISL_824399, EPI_ISL_824400, EPI_ISL_824401, EPI_ISL_824402, EPI_ISL_824403, EPI_ISL_824404, EPI_ISL_824405, EPI_ISL_824406
California Department of Public Health	Chiu Laboratory UCSF-Abbott Viral Diagnostics and Discovery Center University of California, San Francisco	Xianding Deng et al	EPI_ISL_413930
California Department of Public Health	Chiu Laboratory, University of California, San Francisco	Charles Chiu et al	EPI_ISL_4279952, EPI_ISL_4279953, EPI_ISL_4279954, EPI_ISL_4279955, EPI_ISL_4279956, EPI_ISL_4279957, EPI_ISL_4279958, EPI_ISL_4279959, EPI_ISL_4279960, EPI_ISL_4357417, EPI_ISL_755940, EPI_ISL_755941, EPI_ISL_755942, EPI_ISL_847584, EPI_ISL_847600, EPI_ISL_847707, EPI_ISL_847721, EPI_ISL_847737, EPI_ISL_847806, EPI_ISL_855392, EPI_ISL_977734, EPI_ISL_977830, EPI_ISL_978983, EPI_ISL_984339, EPI_ISL_984423, EPI_ISL_984428, EPI_ISL_984481, EPI_ISL_984519
California Department of Public Health	Chiu Laboratory, University of California, San Francisco	Xianding Deng et al	EPI_ISL_413557, EPI_ISL_413926, EPI_ISL_413931, EPI_ISL_417322, EPI_ISL_417323, EPI_ISL_417324, EPI_ISL_417325, EPI_ISL_417326, EPI_ISL_417327, EPI_ISL_417328, EPI_ISL_417329, EPI_ISL_429876
California Department of Public Health	Pathogen Discovery, Respiratory Viruses Branch, Division of Viral Diseases, Centers for Disease Control and Prevention	Jing Zhang et al	EPI_ISL_410044
California Department of Public Health Valencia Branch Laboratory	California Department of Public Health	CDPH-COVIDNet et al	EPI_ISL_3133978, EPI_ISL_3133979, EPI_ISL_3133980, EPI_ISL_3133981, EPI_ISL_3133982, EPI_ISL_3133983, EPI_ISL_3133984, EPI_ISL_3133985, EPI_ISL_3133986, EPI_ISL_3133987, EPI_ISL_3133988, EPI_ISL_3133989, EPI_ISL_3133990, EPI_ISL_3133991, EPI_ISL_3133992, EPI_ISL_3133993, EPI_ISL_3133994, EPI_ISL_3133995, EPI_ISL_3133996, EPI_ISL_3133997, EPI_ISL_3133998, EPI_ISL_3133999, EPI_ISL_3134000, EPI_ISL_3134001, EPI_ISL_3134002, EPI_ISL_3134003, EPI_ISL_3134004, EPI_ISL_3134005, EPI_ISL_3134006, EPI_ISL_3134007, EPI_ISL_3134008, EPI_ISL_3134009, EPI_ISL_3134010, EPI_ISL_3134011, EPI_ISL_3134012, EPI_ISL_3134013, EPI_ISL_3134014, EPI_ISL_3134015, EPI_ISL_3134016, EPI_ISL_3134017, EPI_ISL_3134018, EPI_ISL_3134019, EPI_ISL_3134020, EPI_ISL_3134021, EPI_ISL_3134022, EPI_ISL_3134023, EPI_ISL_3134024, EPI_ISL_3134025, EPI_ISL_3134026, EPI_ISL_3134027, EPI_ISL_3134028, EPI_ISL_3134029, EPI_ISL_3134030, EPI_ISL_3134031, EPI_ISL_3134032, EPI_ISL_3134033, EPI_ISL_3134034, EPI_ISL_3134035, EPI_ISL_3134036, EPI_ISL_3134037, EPI_ISL_3134038, EPI_ISL_3134039, EPI_ISL_3134040, EPI_ISL_3134041, EPI_ISL_3134042, EPI_ISL_3134043, EPI_ISL_3134044, EPI_ISL_3134045, EPI_ISL_3134046, EPI_ISL_3134047, EPI_ISL_3134048, EPI_ISL_3134049, EPI_ISL_3134050, EPI_ISL_3134051, EPI_ISL_3134052, EPI_ISL_3134053, EPI_ISL_3134054, EPI_ISL_3134055, EPI_ISL_3134056, EPI_ISL_3134057, EPI_ISL_3134058, EPI_ISL_3134059, EPI_ISL_3134060, EPI_ISL_3134061, EPI_ISL_3134063, EPI_ISL_3134064, EPI_ISL_3134065, EPI_ISL_3134066, EPI_ISL_3134067, EPI_ISL_3134068, EPI_ISL_3134069, EPI_ISL_3134070, EPI_ISL_3134071, EPI_ISL_3134072, EPI_ISL_3134073, EPI_ISL_3134075, EPI_ISL_3134076, EPI_ISL_3134077, EPI_ISL_3134079, EPI_ISL_3134080, EPI_ISL_3134082, EPI_ISL_3134083, EPI_ISL_3134084, EPI_ISL_3134087, EPI_ISL_3134088, EPI_ISL_3134090, EPI_ISL_3134091, EPI_ISL_3134092, EPI_ISL_3134093, EPI_ISL_3134094, EPI_ISL_3134095, EPI_ISL_3134096, EPI_ISL_3134097, EPI_ISL_3134098, EPI_ISL_3134099, EPI_ISL_3134100, EPI_ISL_3134101, EPI_ISL_3134102, EPI_ISL_3134104, EPI_ISL_3134105, EPI_ISL_3134107, EPI_ISL_3134108, EPI_ISL_3134109, EPI_ISL_3134110, EPI_ISL_3134111, EPI_ISL_3134112, EPI_ISL_3134113, EPI_ISL_3134114, EPI_ISL_3134115, EPI_ISL_3134116, EPI_ISL_3134117, EPI_ISL_3134118, EPI_ISL_3134119, EPI_ISL_3134120, EPI_ISL_3134121, EPI_ISL_3134124, EPI_ISL_3134125, EPI_ISL_3134126, EPI_ISL_3134127, EPI_ISL_3134128, EPI_ISL_3134129, EPI_ISL_3134130, EPI_ISL_3134131, EPI_ISL_3134132, EPI_ISL_3134133, EPI_ISL_3134134, EPI_ISL_3134135, EPI_ISL_3134136, EPI_ISL_3134137, EPI_ISL_3134138, EPI_ISL_3134139, EPI_ISL_3134140, EPI_ISL_3134141, EPI_ISL_3134142, EPI_ISL_3134143, EPI_ISL_3134145, EPI_ISL_3134146, EPI_ISL_3134147, EPI_ISL_3134148, EPI_ISL_3134149, EPI_ISL_3134150, EPI_ISL_3134151, EPI_ISL_3134152, EPI_ISL_3134153, EPI_ISL_3134154, EPI_ISL_3134155, EPI_ISL_3134156, EPI_ISL_3134157, EPI_ISL_3134158, EPI_ISL_3134159, EPI_ISL_3134160, EPI_ISL_3134161, EPI_ISL_3134162
California Department of Public Health Valencia Branch Laboratory (CDPH VBL)	California Department of Public Health	CDPH-COVIDNet et al	EPI_ISL_2776221, EPI_ISL_2776222, EPI_ISL_2776223, EPI_ISL_2776224, EPI_ISL_2776225, EPI_ISL_2776226, EPI_ISL_2776227, EPI_ISL_2776228, EPI_ISL_2776229, EPI_ISL_2776230, EPI_ISL_2776231, EPI_ISL_2776232, EPI_ISL_2776233, EPI_ISL_2776234, EPI_ISL_2776235, EPI_ISL_2776236, EPI_ISL_2776237, EPI_ISL_2776238, EPI_ISL_2776239, EPI_ISL_2776240, EPI_ISL_2776241, EPI_ISL_2776242, EPI_ISL_2776243, EPI_ISL_2776244, EPI_ISL_2776245, EPI_ISL_2776246, EPI_ISL_2776247, EPI_ISL_2776248, EPI_ISL_2776249, EPI_ISL_2776250, EPI_ISL_2776251, EPI_ISL_2776252, EPI_ISL_2776253, EPI_ISL_2776254, EPI_ISL_2776255, EPI_ISL_2776256, EPI_ISL_2776257, EPI_ISL_2776258, EPI_ISL_2776259, EPI_ISL_2776260, EPI_ISL_2776261, EPI_ISL_2776262, EPI_ISL_2776263, EPI_ISL_2776264, EPI_ISL_2776265, EPI_ISL_2776266, EPI_ISL_2776267, EPI_ISL_2776268, EPI_ISL_2776269, EPI_ISL_2776270, EPI_ISL_2776271, EPI_ISL_2776272, EPI_ISL_2776273, EPI_ISL_2776274, EPI_ISL_2776275, EPI_ISL_2776276, EPI_ISL_2776277, EPI_ISL_2776278, EPI_ISL_2776279, EPI_ISL_2776280, EPI_ISL_2776281, EPI_ISL_2776283, EPI_ISL_2776284, EPI_ISL_2776285, EPI_ISL_2778104, EPI_ISL_2778105, EPI_ISL_2778106, EPI_ISL_2778107, EPI_ISL_2778108, EPI_ISL_2778109, EPI_ISL_2778110, EPI_ISL_2778111, EPI_ISL_2778112, EPI_ISL_2778113, EPI_ISL_2778114, EPI_ISL_2778115, EPI_ISL_2778117, EPI_ISL_2778118, EPI_ISL_2778119, EPI_ISL_2778120, EPI_ISL_2778121, EPI_ISL_2778122, EPI_ISL_2778123, EPI_ISL_2778125, EPI_ISL_2778126, EPI_ISL_2778127, EPI_ISL_2778129, EPI_ISL_2778130, EPI_ISL_2778131, EPI_ISL_2778132, EPI_ISL_2778133, EPI_ISL_2778134, EPI_ISL_2778135, EPI_ISL_2778136, EPI_ISL_2778137, EPI_ISL_2778138, EPI_ISL_2778140, EPI_ISL_2778141, EPI_ISL_2778142, EPI_ISL_2778143, EPI_ISL_2778145, EPI_ISL_2778146, EPI_ISL_2778147, EPI_ISL_2778148, EPI_ISL_2778149, EPI_ISL_2778150, EPI_ISL_2778151, EPI_ISL_2778152, EPI_ISL_2778153, EPI_ISL_2778154, EPI_ISL_2778155, EPI_ISL_2778156, EPI_ISL_2778157, EPI_ISL_2778159, EPI_ISL_2778160, EPI_ISL_2778161, EPI_ISL_2778162, EPI_ISL_2778163, EPI_ISL_2778164, EPI_ISL_2778165, EPI_ISL_2778167, EPI_ISL_2778168, EPI_ISL_2778169, EPI_ISL_2778170, EPI_ISL_2778171, EPI_ISL_2778172, EPI_ISL_2778173, EPI_ISL_2778174, EPI_ISL_2778175, EPI_ISL_2778177, EPI_ISL_2778179, EPI_ISL_2778180, EPI_ISL_2778181, EPI_ISL_2778182, EPI_ISL_2778183, EPI_ISL_2778184, EPI_ISL_2778185, EPI_ISL_2778186, EPI_ISL_2778187, EPI_ISL_2778188, EPI_ISL_2778189, EPI_ISL_2778190, EPI_ISL_2778192, EPI_ISL_2778193, EPI_ISL_2778194, EPI_ISL_2778195, EPI_ISL_2778198, EPI_ISL_2778199, EPI_ISL_2778200, EPI_ISL_2778201, EPI_ISL_2778202, EPI_ISL_2778203, EPI_ISL_2778204, EPI_ISL_2778205, EPI_ISL_2778206, EPI_ISL_2778207, EPI_ISL_2778208, EPI_ISL_2778210, EPI_ISL_2778211, EPI_ISL_2778212, EPI_ISL_2778213, EPI_ISL_2778214, EPI_ISL_2778215, EPI_ISL_2778216, EPI_ISL_2778217, EPI_ISL_2778218, EPI_ISL_2778219, EPI_ISL_2778220, EPI_ISL_2778221, EPI_ISL_2778222, EPI_ISL_2778223, EPI_ISL_2778224, EPI_ISL_2778225, EPI_ISL_2778226, EPI_ISL_2778227, EPI_ISL_2778228, EPI_ISL_2778229, EPI_ISL_2778230, EPI_ISL_2778231, EPI_ISL_2778232, EPI_ISL_2778233, EPI_ISL_2778234, EPI_ISL_2778235, EPI_ISL_2778237, EPI_ISL_2778238, EPI_ISL_2778239, EPI_ISL_2778240, EPI_ISL_2778241, EPI_ISL_2778242, EPI_ISL_2778243, EPI_ISL_2778244, EPI_ISL_2778245, EPI_ISL_2778246, EPI_ISL_2778247, EPI_ISL_2778248, EPI_ISL_2778249, EPI_ISL_2778250, EPI_ISL_2778251, EPI_ISL_2778252, EPI_ISL_2778253, EPI_ISL_2778254, EPI_ISL_2778255, EPI_ISL_2778256, EPI_ISL_2778257, EPI_ISL_2778258, EPI_ISL_2778259, EPI_ISL_2778261, EPI_ISL_2778262, EPI_ISL_2778263, EPI_ISL_2778264, EPI_ISL_2778265, EPI_ISL_2778267, EPI_ISL_2778268, EPI_ISL_2778269, EPI_ISL_2778270, EPI_ISL_2778271, EPI_ISL_2778272, EPI_ISL_2778273, EPI_ISL_2778274, EPI_ISL_2778275, EPI_ISL_2778277, EPI_ISL_2778278, EPI_ISL_2778279, EPI_ISL_2778280, EPI_ISL_2778281, EPI_ISL_2778282, EPI_ISL_2778283, EPI_ISL_2778284, EPI_ISL_2778285, EPI_ISL_2778286, EPI_ISL_2778287, EPI_ISL_2778288, EPI_ISL_2778289, EPI_ISL_2778290, EPI_ISL_2778291, EPI_ISL_2778292, EPI_ISL_2778293, EPI_ISL_2778294, EPI_ISL_2778295, EPI_ISL_2778296, EPI_ISL_2778297, EPI_ISL_2778298, EPI_ISL_2778299, EPI_ISL_2778300, EPI_ISL_2778301, EPI_ISL_2778302, EPI_ISL_2778303, EPI_ISL_2778304, EPI_ISL_2778305, EPI_ISL_2778306, EPI_ISL_2778308, EPI_ISL_2778309, EPI_ISL_2778310, EPI_ISL_2778311, EPI_ISL_2778313, EPI_ISL_2778314, EPI_ISL_2778315, EPI_ISL_2778316, EPI_ISL_2778317, EPI_ISL_2778318, EPI_ISL_2778319, EPI_ISL_2778320, EPI_ISL_2778321, EPI_ISL_2778322, EPI_ISL_2778323, EPI_ISL_2778324, EPI_ISL_2778325, EPI_ISL_2778326, EPI_ISL_2778327, EPI_ISL_2778328, EPI_ISL_2778329, EPI_ISL_2778330, EPI_ISL_2778332, EPI_ISL_2778333, EPI_ISL_2778334, EPI_ISL_2778335, EPI_ISL_2778336, EPI_ISL_2778337, EPI_ISL_2778340, EPI_ISL_2778341, EPI_ISL_2778342, EPI_ISL_2778343, EPI_ISL_2778344, EPI_ISL_2778345, EPI_ISL_2778346, EPI_ISL_2778347, EPI_ISL_2778348, EPI_ISL_2778349, EPI_ISL_2778350, EPI_ISL_2778351, EPI_ISL_2778352, EPI_ISL_2778353, EPI_ISL_2778354, EPI_ISL_2778355, EPI_ISL_2778356, EPI_ISL_2778357, EPI_ISL_2778358, EPI_ISL_2778359, EPI_ISL_2778360, EPI_ISL_2778361, EPI_ISL_2778362, EPI_ISL_2778363, EPI_ISL_2778364, EPI_ISL_2778365, EPI_ISL_2778366, EPI_ISL_2778367, EPI_ISL_2778368, EPI_ISL_2778369, EPI_ISL_2778370, EPI_ISL_2778371, EPI_ISL_2778372, EPI_ISL_2778373, EPI_ISL_2778374, EPI_ISL_2778375, EPI_ISL_2778376, EPI_ISL_2778377, EPI_ISL_2778378, EPI_ISL_2778379, EPI_ISL_2778380, EPI_ISL_2778381, EPI_ISL_2778382, EPI_ISL_2778383, EPI_ISL_2778384, EPI_ISL_2778385, EPI_ISL_2778386, EPI_ISL_2778387, EPI_ISL_2778388, EPI_ISL_2778389, EPI_ISL_2778390, EPI_ISL_2778391, EPI_ISL_2778392, EPI_ISL_2778394, EPI_ISL_2778395, EPI_ISL_2778396, EPI_ISL_2778397, EPI_ISL_2778398, EPI_ISL_2778399, EPI_ISL_2778400, EPI_ISL_2778401, EPI_ISL_2778402, EPI_ISL_2778403, EPI_ISL_2778404, EPI_ISL_2778405, EPI_ISL_2778406, EPI_ISL_2778407, EPI_ISL_2778408, EPI_ISL_2778409, EPI_ISL_2778410, EPI_ISL_2778411, EPI_ISL_2778412, EPI_ISL_2778413, EPI_ISL_2778414, EPI_ISL_2778415, EPI_ISL_2778416, EPI_ISL_2778417, EPI_ISL_2778418, EPI_ISL_2778419, EPI_ISL_2778420, EPI_ISL_2778421, EPI_ISL_2778422, EPI_ISL_2778423, EPI_ISL_2778424, EPI_ISL_2778425, EPI_ISL_2778426, EPI_ISL_2778427, EPI_ISL_2778428, EPI_ISL_2778429, EPI_ISL_2778430, EPI_ISL_2778431, EPI_ISL_2778432, EPI_ISL_2778433, EPI_ISL_2778434, EPI_ISL_2778435, EPI_ISL_2778436, EPI_ISL_2778437, EPI_ISL_2778438, EPI_ISL_2778439, EPI_ISL_2778440, EPI_ISL_2778441, EPI_ISL_2778442, EPI_ISL_2778443, EPI_ISL_2778444, EPI_ISL_2778445, EPI_ISL_2778446, EPI_ISL_2778447, EPI_ISL_2778448, EPI_ISL_2778449, EPI_ISL_2778450, EPI_ISL_2778451, EPI_ISL_2778452, EPI_ISL_2778453, EPI_ISL_2778454, EPI_ISL_2778455, EPI_ISL_2778456, EPI_ISL_2778457, EPI_ISL_2778458, EPI_ISL_2778459, EPI_ISL_2778460, EPI_ISL_2778461, EPI_ISL_2778462, EPI_ISL_2778463, EPI_ISL_2778464, EPI_ISL_2778465, EPI_ISL_2778466, EPI_ISL_2778467, EPI_ISL_2778468, EPI_ISL_2778469, EPI_ISL_2778470, EPI_ISL_2778471, EPI_ISL_2778472, EPI_ISL_2778473, EPI_ISL_2778474, EPI_ISL_2778475, EPI_ISL_2778476, EPI_ISL_2778477, EPI_ISL_2778478, EPI_ISL_2778479, EPI_ISL_2778480, EPI_ISL_2778481, EPI_ISL_2778482, EPI_ISL_2778484, EPI_ISL_2778485, EPI_ISL_2778486, EPI_ISL_2778487, EPI_ISL_2778488, EPI_ISL_2778489, EPI_ISL_2778490, EPI_ISL_2778491, EPI_ISL_2778492, EPI_ISL_2778493, EPI_ISL_2778494, EPI_ISL_2778495, EPI_ISL_2778496, EPI_ISL_2778497, EPI_ISL_2778498, EPI_ISL_2778499, EPI_ISL_2778500, EPI_ISL_2778501, EPI_ISL_2778502, EPI_ISL_2778503, EPI_ISL_2778504, EPI_ISL_2778505, EPI_ISL_2778506, EPI_ISL_2778507, EPI_ISL_2778508, EPI_ISL_2778509, EPI_ISL_2778510, EPI_ISL_2778511, EPI_ISL_2778512, EPI_ISL_2778513, EPI_ISL_2778514, EPI_ISL_2778515, EPI_ISL_2778516, EPI_ISL_2778517, EPI_ISL_2778518, EPI_ISL_2778519, EPI_ISL_2778520, EPI_ISL_2778521, EPI_ISL_2778522, EPI_ISL_2778523, EPI_ISL_2778524, EPI_ISL_2778525, EPI_ISL_2778526, EPI_ISL_2778527, EPI_ISL_2778528, EPI_ISL_2778529, EPI_ISL_2778530, EPI_ISL_2778531, EPI_ISL_2778532, EPI_ISL_2778533, EPI_ISL_2778534, EPI_ISL_2778535, EPI_ISL_2778536, EPI_ISL_2778537, EPI_ISL_2778538, EPI_ISL_2778539, EPI_ISL_2778540, EPI_ISL_2778541, EPI_ISL_2778542, EPI_ISL_2778543, EPI_ISL_2778544, EPI_ISL_2778545, EPI_ISL_2778546, EPI_ISL_2778547, EPI_ISL_2778548, EPI_ISL_2778549, EPI_ISL_2778550, EPI_ISL_2778551, EPI_ISL_2778552, EPI_ISL_2778553, EPI_ISL_2778554, EPI_ISL_2778555, EPI_ISL_2778556, EPI_ISL_2778557, EPI_ISL_2778558, EPI_ISL_2778559, EPI_ISL_2778560, EPI_ISL_2778561, EPI_ISL_2778562, EPI_ISL_2778564, EPI_ISL_2778565, EPI_ISL_2778566, EPI_ISL_2778567, EPI_ISL_2778568, EPI_ISL_2778569, EPI_ISL_2778570, EPI_ISL_2778571, EPI_ISL_2778572, EPI_ISL_2778573, EPI_ISL_2778574, EPI_ISL_2778575, EPI_ISL_2778576, EPI_ISL_2778577, EPI_ISL_2778578, EPI_ISL_2778579, EPI_ISL_2778580, EPI_ISL_2778581, EPI_ISL_2778582, EPI_ISL_2778583, EPI_ISL_2778584, EPI_ISL_2778585, EPI_ISL_2778586, EPI_ISL_2778587, EPI_ISL_2778588, EPI_ISL_2778589, EPI_ISL_2778590, EPI_ISL_2778591, EPI_ISL_2778594, EPI_ISL_2778597, EPI_ISL_2778598, EPI_ISL_2778599, EPI_ISL_2778601, EPI_ISL_2778602, EPI_ISL_2778603, EPI_ISL_2778604, EPI_ISL_2778605, EPI_ISL_2778606, EPI_ISL_2778607, EPI_ISL_2778608, EPI_ISL_2778609, EPI_ISL_2778610, EPI_ISL_2778611, EPI_ISL_2778612, EPI_ISL_2778613, EPI_ISL_2778614, EPI_ISL_2778615, EPI_ISL_2778616, EPI_ISL_2778617, EPI_ISL_2778618, EPI_ISL_2778619, EPI_ISL_2778620, EPI_ISL_2778621, EPI_ISL_2778622, EPI_ISL_2778623, EPI_ISL_2778624, EPI_ISL_2778625, EPI_ISL_2778626, EPI_ISL_2778627, EPI_ISL_2778628, EPI_ISL_2778629, EPI_ISL_2778630, EPI_ISL_2778631, EPI_ISL_2778632, EPI_ISL_2778633, EPI_ISL_2778634, EPI_ISL_2778635, EPI_ISL_2778637, EPI_ISL_2778638, EPI_ISL_2778639, EPI_ISL_2778640, EPI_ISL_2778641, EPI_ISL_2778642, EPI_ISL_2778643, EPI_ISL_2778644, EPI_ISL_2778645, EPI_ISL_2778646, EPI_ISL_2778647, EPI_ISL_2778650, EPI_ISL_2778651, EPI_ISL_2778652, EPI_ISL_2778653, EPI_ISL_2778655, EPI_ISL_2778656, EPI_ISL_2778659, EPI_ISL_2778660, EPI_ISL_2778662, EPI_ISL_2778663, EPI_ISL_2778665, EPI_ISL_2778666, EPI_ISL_2778667, EPI_ISL_2778669, EPI_ISL_2778670, EPI_ISL_2778671, EPI_ISL_2778672, EPI_ISL_2778673, EPI_ISL_2778674, EPI_ISL_2778675, EPI_ISL_2778676, EPI_ISL_2778677, EPI_ISL_2778678, EPI_ISL_2778679, EPI_ISL_2778680, EPI_ISL_2778681, EPI_ISL_2778683, EPI_ISL_2778684, EPI_ISL_2778685, EPI_ISL_2778686, EPI_ISL_2778687, EPI_ISL_2778688, EPI_ISL_2778690, EPI_ISL_2778691, EPI_ISL_2778692, EPI_ISL_2778693, EPI_ISL_2778694, EPI_ISL_2778695, EPI_ISL_2778696, EPI_ISL_2778697, EPI_ISL_2778698, EPI_ISL_2778699, EPI_ISL_2778700, EPI_ISL_2778701, EPI_ISL_2778702, EPI_ISL_2778703, EPI_ISL_2778704, EPI_ISL_2778705, EPI_ISL_2778706, EPI_ISL_2778707, EPI_ISL_2778708, EPI_ISL_2778709, EPI_ISL_2778710, EPI_ISL_2778711, EPI_ISL_2778712, EPI_ISL_2778713, EPI_ISL_2778714, EPI_ISL_2778715, EPI_ISL_2778716, EPI_ISL_2778717, EPI_ISL_2778718, EPI_ISL_2778720, EPI_ISL_2778721, EPI_ISL_2778722, EPI_ISL_2778724, EPI_ISL_2778726, EPI_ISL_2778727, EPI_ISL_2778728, EPI_ISL_2778730, EPI_ISL_2778731, EPI_ISL_2778732, EPI_ISL_2778734, EPI_ISL_2778735, EPI_ISL_2778736, EPI_ISL_2778737, EPI_ISL_2778738, EPI_ISL_2778739, EPI_ISL_2778740, EPI_ISL_2778741, EPI_ISL_2778742, EPI_ISL_2778743, EPI_ISL_2778744, EPI_ISL_2778746, EPI_ISL_2778748, EPI_ISL_2778749, EPI_ISL_2778750, EPI_ISL_2778751, EPI_ISL_2778753, EPI_ISL_2778754, EPI_ISL_2778755, EPI_ISL_2778756, EPI_ISL_2778757, EPI_ISL_2778758, EPI_ISL_2778760, EPI_ISL_2778761, EPI_ISL_2778762, EPI_ISL_2778763, EPI_ISL_2778764, EPI_ISL_2778765, EPI_ISL_2778766, EPI_ISL_2778767, EPI_ISL_2778768, EPI_ISL_2778769, EPI_ISL_2778770, EPI_ISL_2778771, EPI_ISL_2778772, EPI_ISL_2778773, EPI_ISL_2778774, EPI_ISL_2778775, EPI_ISL_2778776, EPI_ISL_2778777, EPI_ISL_2778778, EPI_ISL_2778779, EPI_ISL_2778780, EPI_ISL_2778781, EPI_ISL_2778782, EPI_ISL_2778783, EPI_ISL_2778785, EPI_ISL_2778786, EPI_ISL_2778787, EPI_ISL_2778788, EPI_ISL_2778789, EPI_ISL_2778790, EPI_ISL_2778791, EPI_ISL_2778792, EPI_ISL_2778793, EPI_ISL_2778794, EPI_ISL_2778796, EPI_ISL_2778797, EPI_ISL_2778798, EPI_ISL_2778799, EPI_ISL_2778800, EPI_ISL_2778801, EPI_ISL_2778802, EPI_ISL_2778803, EPI_ISL_2778804, EPI_ISL_2778805, EPI_ISL_2778806, EPI_ISL_2778807, EPI_ISL_2778808, EPI_ISL_2778809, EPI_ISL_2778810, EPI_ISL_2778811, EPI_ISL_2778812, EPI_ISL_2778813, EPI_ISL_2778814, EPI_ISL_2778815, EPI_ISL_2778816, EPI_ISL_2778818, EPI_ISL_2778820, EPI_ISL_2778821, EPI_ISL_2778823, EPI_ISL_2778824, EPI_ISL_2778826, EPI_ISL_2778827, EPI_ISL_2778828, EPI_ISL_2778829, EPI_ISL_2778830, EPI_ISL_2778831, EPI_ISL_2778832, EPI_ISL_2778833, EPI_ISL_2778834, EPI_ISL_2778835, EPI_ISL_2778836, EPI_ISL_2778837, EPI_ISL_2778840, EPI_ISL_2778841, EPI_ISL_2778842, EPI_ISL_2778843, EPI_ISL_2778844, EPI_ISL_2778845, EPI_ISL_2778846, EPI_ISL_2778847, EPI_ISL_2778848, EPI_ISL_2778849, EPI_ISL_2778850, EPI_ISL_2778851, EPI_ISL_2778852, EPI_ISL_2778853, EPI_ISL_2778854, EPI_ISL_2778856, EPI_ISL_2778857, EPI_ISL_2778858, EPI_ISL_2778859, EPI_ISL_2778860, EPI_ISL_2778861, EPI_ISL_2778862, EPI_ISL_2778863, EPI_ISL_2778864, EPI_ISL_2778865, EPI_ISL_2778866, EPI_ISL_2778867, EPI_ISL_2778868, EPI_ISL_2778869, EPI_ISL_2778870, EPI_ISL_2778871, EPI_ISL_2778872, EPI_ISL_2778873, EPI_ISL_2778874, EPI_ISL_2778875, EPI_ISL_2778876, EPI_ISL_2778877, EPI_ISL_2778878, EPI_ISL_2778879, EPI_ISL_2778880, EPI_ISL_2778881, EPI_ISL_2778882, EPI_ISL_2778883, EPI_ISL_2778884, EPI_ISL_2778885, EPI_ISL_2778886, EPI_ISL_2778887, EPI_ISL_2778888, EPI_ISL_2778889, EPI_ISL_2778890, EPI_ISL_2778891, EPI_ISL_2778892, EPI_ISL_2778893, EPI_ISL_2778894, EPI_ISL_2778895, EPI_ISL_2778896, EPI_ISL_2778897, EPI_ISL_2778899, EPI_ISL_2778900, EPI_ISL_2778901, EPI_ISL_2778902, EPI_ISL_2778903, EPI_ISL_2778904, EPI_ISL_2778905, EPI_ISL_2778906, EPI_ISL_2778907, EPI_ISL_2778908, EPI_ISL_2778909, EPI_ISL_2778911, EPI_ISL_2778912, EPI_ISL_2778913, EPI_ISL_2778914, EPI_ISL_2778915, EPI_ISL_2778916, EPI_ISL_2778917, EPI_ISL_2778918, EPI_ISL_2778919, EPI_ISL_2778920, EPI_ISL_2778921, EPI_ISL_2778922, EPI_ISL_2778923, EPI_ISL_2778925, EPI_ISL_2778926, EPI_ISL_2778927, EPI_ISL_2778928, EPI_ISL_2778931, EPI_ISL_2778932, EPI_ISL_2778934, EPI_ISL_2778935, EPI_ISL_2778936, EPI_ISL_2778937, EPI_ISL_2778938, EPI_ISL_2778939, EPI_ISL_2778940, EPI_ISL_2778941, EPI_ISL_2778942, EPI_ISL_2778943, EPI_ISL_2778944, EPI_ISL_2778945, EPI_ISL_2778946, EPI_ISL_2778947, EPI_ISL_2778949, EPI_ISL_2778950, EPI_ISL_2778951, EPI_ISL_2778953, EPI_ISL_2837315, EPI_ISL_2837316, EPI_ISL_2837317, EPI_ISL_2837318, EPI_ISL_2837319, EPI_ISL_2837320, EPI_ISL_2837321, EPI_ISL_2837322, EPI_ISL_2837323, EPI_ISL_2837324, EPI_ISL_2837325, EPI_ISL_2837326, EPI_ISL_2837327, EPI_ISL_2837328, EPI_ISL_2837329, EPI_ISL_2837330, EPI_ISL_2837331, EPI_ISL_2837332, EPI_ISL_2837333, EPI_ISL_2837334, EPI_ISL_2837335, EPI_ISL_2837336, EPI_ISL_2837337, EPI_ISL_2837338, EPI_ISL_2837339, EPI_ISL_2837340, EPI_ISL_2837341, EPI_ISL_2837342, EPI_ISL_2837343, EPI_ISL_2837344, EPI_ISL_2837345, EPI_ISL_2837346, EPI_ISL_2837347, EPI_ISL_2837348, EPI_ISL_2837349, EPI_ISL_2837350, EPI_ISL_2837351, EPI_ISL_2837352, EPI_ISL_2837353, EPI_ISL_2837354, EPI_ISL_2837355, EPI_ISL_2837356, EPI_ISL_2837357, EPI_ISL_2837358, EPI_ISL_2837359, EPI_ISL_2837360, EPI_ISL_2837361, EPI_ISL_2837362, EPI_ISL_2837363, EPI_ISL_2837364, EPI_ISL_2837365, EPI_ISL_2837366, EPI_ISL_2837367, EPI_ISL_2837368, EPI_ISL_2837369, EPI_ISL_2837370, EPI_ISL_2837371, EPI_ISL_2837372, EPI_ISL_2837374, EPI_ISL_2837375, EPI_ISL_2837376, EPI_ISL_2837377, EPI_ISL_2837378, EPI_ISL_2837379, EPI_ISL_2837381, EPI_ISL_2837382, EPI_ISL_2837383, EPI_ISL_2837384, EPI_ISL_2837385, EPI_ISL_2837386, EPI_ISL_2837387, EPI_ISL_2837388, EPI_ISL_2837389, EPI_ISL_2837390, EPI_ISL_2837391, EPI_ISL_2837392, EPI_ISL_2837393, EPI_ISL_2837394, EPI_ISL_2837395, EPI_ISL_2837396, EPI_ISL_2837397, EPI_ISL_2837398, EPI_ISL_2837399, EPI_ISL_2837400, EPI_ISL_2837401, EPI_ISL_2837402, EPI_ISL_2837403, EPI_ISL_2837404, EPI_ISL_2837405, EPI_ISL_2837406, EPI_ISL_2837407, EPI_ISL_2837408, EPI_ISL_2837409, EPI_ISL_2837410, EPI_ISL_2837411, EPI_ISL_2837412, EPI_ISL_2837413, EPI_ISL_2837414, EPI_ISL_2837415, EPI_ISL_2837416, EPI_ISL_2837417, EPI_ISL_2837418, EPI_ISL_2837420, EPI_ISL_2837422, EPI_ISL_2837423, EPI_ISL_2837424, EPI_ISL_2837425, EPI_ISL_2837426, EPI_ISL_2837427, EPI_ISL_2837428, EPI_ISL_2837429, EPI_ISL_2837430, EPI_ISL_2837431, EPI_ISL_2837432, EPI_ISL_2837433, EPI_ISL_2837434, EPI_ISL_2837435, EPI_ISL_2837436, EPI_ISL_2837437, EPI_ISL_2837438, EPI_ISL_2837439, EPI_ISL_2837440, EPI_ISL_2837441, EPI_ISL_2837442, EPI_ISL_2837443, EPI_ISL_2837444, EPI_ISL_2837445, EPI_ISL_2837446, EPI_ISL_2837447, EPI_ISL_2837448, EPI_ISL_2837449, EPI_ISL_2837450, EPI_ISL_2837451, EPI_ISL_2837452, EPI_ISL_2837453, EPI_ISL_2837455, EPI_ISL_2837456, EPI_ISL_2837457, EPI_ISL_2837458, EPI_ISL_2837459, EPI_ISL_2837460, EPI_ISL_2837461, EPI_ISL_2837462, EPI_ISL_2837463, EPI_ISL_2837464, EPI_ISL_2837465, EPI_ISL_2837466, EPI_ISL_2837467, EPI_ISL_2837468, EPI_ISL_2837469, EPI_ISL_2837470, EPI_ISL_2837471, EPI_ISL_2837472, EPI_ISL_2837473, EPI_ISL_2837474, EPI_ISL_2837475, EPI_ISL_2837476, EPI_ISL_2837477, EPI_ISL_2837478, EPI_ISL_2837479, EPI_ISL_2837480, EPI_ISL_2837481, EPI_ISL_2837482, EPI_ISL_2837483, EPI_ISL_2837484, EPI_ISL_2837485, EPI_ISL_2837486, EPI_ISL_2837487, EPI_ISL_2837488, EPI_ISL_2837489, EPI_ISL_2837490, EPI_ISL_2837491, EPI_ISL_2837492, EPI_ISL_2837493, EPI_ISL_2837494, EPI_ISL_2837495, EPI_ISL_2837496, EPI_ISL_2837497, EPI_ISL_2837498, EPI_ISL_2837499, EPI_ISL_2837500, EPI_ISL_2837501, EPI_ISL_2837502, EPI_ISL_2837503, EPI_ISL_2837504, EPI_ISL_2837505, EPI_ISL_2837506, EPI_ISL_2837507, EPI_ISL_2837508, EPI_ISL_2837509, EPI_ISL_2837510, EPI_ISL_2837511, EPI_ISL_2837512, EPI_ISL_2837513, EPI_ISL_2837514, EPI_ISL_2837515, EPI_ISL_2837516, EPI_ISL_2837517, EPI_ISL_2837518, EPI_ISL_2837519, EPI_ISL_2837520, EPI_ISL_2837521, EPI_ISL_2837522, EPI_ISL_2837523, EPI_ISL_2837524, EPI_ISL_2837525, EPI_ISL_2837526, EPI_ISL_2837527, EPI_ISL_2837528, EPI_ISL_2837529, EPI_ISL_2837530, EPI_ISL_2837531, EPI_ISL_2837533, EPI_ISL_2837534, EPI_ISL_2837535, EPI_ISL_2837536, EPI_ISL_2837537, EPI_ISL_2837538, EPI_ISL_2837539, EPI_ISL_2837540, EPI_ISL_2837541, EPI_ISL_2837542, EPI_ISL_2837543, EPI_ISL_2837544, EPI_ISL_2837545, EPI_ISL_2837546, EPI_ISL_2837547, EPI_ISL_2837548, EPI_ISL_2837549, EPI_ISL_2837550, EPI_ISL_2837551, EPI_ISL_2837552, EPI_ISL_2837553, EPI_ISL_2837554, EPI_ISL_2837555, EPI_ISL_2837556, EPI_ISL_2837557, EPI_ISL_2837558, EPI_ISL_2837559, EPI_ISL_2837560, EPI_ISL_2837561, EPI_ISL_2837562, EPI_ISL_2837563, EPI_ISL_2837564, EPI_ISL_2837565, EPI_ISL_2837566, EPI_ISL_2837567, EPI_ISL_2837568, EPI_ISL_2837569, EPI_ISL_2837570, EPI_ISL_2837571, EPI_ISL_2837572, EPI_ISL_2837573, EPI_ISL_2837574, EPI_ISL_2837575, EPI_ISL_2837576, EPI_ISL_2837577, EPI_ISL_2837578, EPI_ISL_2837579, EPI_ISL_2837580, EPI_ISL_2837581, EPI_ISL_2837582, EPI_ISL_2837583, EPI_ISL_2837584, EPI_ISL_2837585, EPI_ISL_2837586, EPI_ISL_2837587, EPI_ISL_2837588, EPI_ISL_2837589, EPI_ISL_2837590, EPI_ISL_2837591, EPI_ISL_2837592, EPI_ISL_2837593, EPI_ISL_2837594, EPI_ISL_2837595, EPI_ISL_2837596, EPI_ISL_2837597, EPI_ISL_2837598, EPI_ISL_2837599, EPI_ISL_2837600, EPI_ISL_2837601, EPI_ISL_2837602, EPI_ISL_2837603, EPI_ISL_2837604, EPI_ISL_2837605, EPI_ISL_2837606, EPI_ISL_2837607, EPI_ISL_2837608, EPI_ISL_2837609, EPI_ISL_2837610, EPI_ISL_2837611, EPI_ISL_2837612, EPI_ISL_2837613, EPI_ISL_2837614, EPI_ISL_2837615, EPI_ISL_2837616, EPI_ISL_2837617, EPI_ISL_2837618, EPI_ISL_2837619, EPI_ISL_2837620, EPI_ISL_2837621, EPI_ISL_2837622, EPI_ISL_2837623, EPI_ISL_2837624, EPI_ISL_2837625, EPI_ISL_2837626, EPI_ISL_2837628, EPI_ISL_2837629, EPI_ISL_2837630, EPI_ISL_2837631, EPI_ISL_2837632, EPI_ISL_2837633, EPI_ISL_2837634, EPI_ISL_2837635, EPI_ISL_2837636, EPI_ISL_2837637, EPI_ISL_2837638, EPI_ISL_2837639, EPI_ISL_2837640, EPI_ISL_2837642, EPI_ISL_2837643, EPI_ISL_2837644, EPI_ISL_2837645, EPI_ISL_2837646, EPI_ISL_2837647, EPI_ISL_2837648, EPI_ISL_2837649, EPI_ISL_2837650, EPI_ISL_2837651, EPI_ISL_2837652, EPI_ISL_2837653, EPI_ISL_2837654, EPI_ISL_2837655, EPI_ISL_2837656, EPI_ISL_2837657, EPI_ISL_2837658, EPI_ISL_2837659, EPI_ISL_2837660, EPI_ISL_2837661, EPI_ISL_2837662, EPI_ISL_2837663, EPI_ISL_2837664, EPI_ISL_2837665, EPI_ISL_2837666, EPI_ISL_2837667, EPI_ISL_2837668, EPI_ISL_2837669, EPI_ISL_2837670, EPI_ISL_2837671, EPI_ISL_2837672, EPI_ISL_2837673, EPI_ISL_2837674, EPI_ISL_2837675, EPI_ISL_2837676, EPI_ISL_2837677, EPI_ISL_2837678, EPI_ISL_2837679, EPI_ISL_2837680, EPI_ISL_2837681, EPI_ISL_2837682, EPI_ISL_2837683, EPI_ISL_2837684, EPI_ISL_2837685, EPI_ISL_2837686, EPI_ISL_2837687, EPI_ISL_2837688, EPI_ISL_2837689, EPI_ISL_2837690, EPI_ISL_2837691, EPI_ISL_2837692, EPI_ISL_2837693, EPI_ISL_2837694, EPI_ISL_2837695, EPI_ISL_2837696, EPI_ISL_2837697, EPI_ISL_2837698, EPI_ISL_2837699, EPI_ISL_2837700, EPI_ISL_2837701, EPI_ISL_2837702, EPI_ISL_2837703, EPI_ISL_2837704, EPI_ISL_2837705, EPI_ISL_2837706, EPI_ISL_2837707, EPI_ISL_2837708, EPI_ISL_2837709, EPI_ISL_2837710, EPI_ISL_2837711, EPI_ISL_2837712, EPI_ISL_2837713, EPI_ISL_2837714, EPI_ISL_2837715, EPI_ISL_2837716, EPI_ISL_2837717, EPI_ISL_2837718, EPI_ISL_2837719, EPI_ISL_2837720, EPI_ISL_2837721, EPI_ISL_2837722, EPI_ISL_2837723, EPI_ISL_2837724, EPI_ISL_2837725, EPI_ISL_2837726, EPI_ISL_2837727, EPI_ISL_2837728, EPI_ISL_2837729, EPI_ISL_2837730, EPI_ISL_2837731, EPI_ISL_2837732, EPI_ISL_2837733, EPI_ISL_2837734, EPI_ISL_2837735, EPI_ISL_2837736, EPI_ISL_2837737, EPI_ISL_2837738, EPI_ISL_2837739, EPI_ISL_2837740, EPI_ISL_2837741, EPI_ISL_2837742, EPI_ISL_2837743, EPI_ISL_2837744, EPI_ISL_2837745, EPI_ISL_2837746, EPI_ISL_2837747, EPI_ISL_2837748, EPI_ISL_2837749, EPI_ISL_2837750, EPI_ISL_2837751, EPI_ISL_2837752, EPI_ISL_2837753, EPI_ISL_2837754, EPI_ISL_2837755, EPI_ISL_2837756, EPI_ISL_2837757, EPI_ISL_2837758, EPI_ISL_2837759, EPI_ISL_2837760, EPI_ISL_2837761, EPI_ISL_2837762, EPI_ISL_2837763, EPI_ISL_2837764, EPI_ISL_2837765, EPI_ISL_2837766, EPI_ISL_2837767, EPI_ISL_2837768, EPI_ISL_2837769, EPI_ISL_2837770, EPI_ISL_2837771, EPI_ISL_2837772, EPI_ISL_2837773, EPI_ISL_2837774, EPI_ISL_2837775, EPI_ISL_2837776, EPI_ISL_2837777, EPI_ISL_2837778, EPI_ISL_2837779, EPI_ISL_2837780, EPI_ISL_2837782, EPI_ISL_2837783, EPI_ISL_2837784, EPI_ISL_2837785, EPI_ISL_2837786, EPI_ISL_2837787, EPI_ISL_2837788, EPI_ISL_2837789, EPI_ISL_2837790, EPI_ISL_2837791, EPI_ISL_2837792, EPI_ISL_2837793, EPI_ISL_2837794, EPI_ISL_2837795, EPI_ISL_2837796, EPI_ISL_2837797, EPI_ISL_2837798, EPI_ISL_2837799, EPI_ISL_2837800, EPI_ISL_2837801, EPI_ISL_2837802, EPI_ISL_2837803, EPI_ISL_2837804, EPI_ISL_2837805, EPI_ISL_2837806, EPI_ISL_2837807, EPI_ISL_2837808, EPI_ISL_2837809, EPI_ISL_2837810, EPI_ISL_2837811, EPI_ISL_2837812, EPI_ISL_2837813, EPI_ISL_2837814, EPI_ISL_2837815, EPI_ISL_2837816, EPI_ISL_2837817, EPI_ISL_2837818, EPI_ISL_2837819, EPI_ISL_2837820, EPI_ISL_2837821, EPI_ISL_2837822, EPI_ISL_2837824, EPI_ISL_2837825, EPI_ISL_2837826, EPI_ISL_2837827, EPI_ISL_2837828, EPI_ISL_2837830, EPI_ISL_2837831, EPI_ISL_2837832, EPI_ISL_2837833, EPI_ISL_2837834, EPI_ISL_2837835, EPI_ISL_2837836, EPI_ISL_2837837, EPI_ISL_2837838, EPI_ISL_2837839, EPI_ISL_2837840, EPI_ISL_2837841, EPI_ISL_2837842, EPI_ISL_2837843, EPI_ISL_2837844, EPI_ISL_2837845, EPI_ISL_2837846, EPI_ISL_2837847, EPI_ISL_2837848, EPI_ISL_2837849, EPI_ISL_2837850, EPI_ISL_2837851, EPI_ISL_2837852, EPI_ISL_2837853, EPI_ISL_2837854, EPI_ISL_2837855, EPI_ISL_2837856, EPI_ISL_2837857, EPI_ISL_2837858, EPI_ISL_2837859, EPI_ISL_2837860, EPI_ISL_2837861, EPI_ISL_2837862, EPI_ISL_2837863, EPI_ISL_2837864, EPI_ISL_2837866, EPI_ISL_2837867, EPI_ISL_2837868, EPI_ISL_2837869, EPI_ISL_2837870, EPI_ISL_2837871, EPI_ISL_2837872, EPI_ISL_2837873, EPI_ISL_2837874, EPI_ISL_2837875, EPI_ISL_2837876, EPI_ISL_2837877, EPI_ISL_2837878, EPI_ISL_2837879, EPI_ISL_2837880, EPI_ISL_2837881, EPI_ISL_2837882, EPI_ISL_2837883, EPI_ISL_2837884, EPI_ISL_2837885, EPI_ISL_2837886, EPI_ISL_2837887, EPI_ISL_2837888, EPI_ISL_2837889, EPI_ISL_2837890, EPI_ISL_2837891, EPI_ISL_2837892, EPI_ISL_2837893, EPI_ISL_2837894, EPI_ISL_2837895, EPI_ISL_2837896, EPI_ISL_2837897, EPI_ISL_2837898, EPI_ISL_2837899, EPI_ISL_2837900, EPI_ISL_2837901, EPI_ISL_2837902, EPI_ISL_2837903, EPI_ISL_2837904, EPI_ISL_2837905, EPI_ISL_2837906, EPI_ISL_2837907, EPI_ISL_2837908, EPI_ISL_2837909, EPI_ISL_2837910, EPI_ISL_2837911, EPI_ISL_2837912, EPI_ISL_2837913, EPI_ISL_2837914, EPI_ISL_2837915, EPI_ISL_2837916, EPI_ISL_2837917, EPI_ISL_2837918, EPI_ISL_2837919, EPI_ISL_2837920, EPI_ISL_2837921, EPI_ISL_2837922, EPI_ISL_2837923, EPI_ISL_2837924, EPI_ISL_2837925, EPI_ISL_2837926, EPI_ISL_2837927, EPI_ISL_2837928, EPI_ISL_2837929, EPI_ISL_2837930, EPI_ISL_2837931, EPI_ISL_2837932, EPI_ISL_2837933, EPI_ISL_2837934, EPI_ISL_2837935, EPI_ISL_2837936, EPI_ISL_2837937, EPI_ISL_2837938, EPI_ISL_2837939, EPI_ISL_2837940, EPI_ISL_2837941, EPI_ISL_2837942, EPI_ISL_2837943, EPI_ISL_2837944, EPI_ISL_2837945, EPI_ISL_2837946, EPI_ISL_2837947, EPI_ISL_2837948, EPI_ISL_2837949, EPI_ISL_2837950, EPI_ISL_2837951, EPI_ISL_2837952, EPI_ISL_2837953, EPI_ISL_2837955, EPI_ISL_2837956, EPI_ISL_2837957, EPI_ISL_2837958, EPI_ISL_2837959, EPI_ISL_2837960, EPI_ISL_2837961, EPI_ISL_2837962, EPI_ISL_2837963, EPI_ISL_2837964, EPI_ISL_2837965, EPI_ISL_2837966, EPI_ISL_2837967, EPI_ISL_2837968, EPI_ISL_2837969, EPI_ISL_2837970, EPI_ISL_2837971, EPI_ISL_2837972, EPI_ISL_2837973, EPI_ISL_2837974, EPI_ISL_2837975, EPI_ISL_2837976, EPI_ISL_2837977, EPI_ISL_2837978, EPI_ISL_2837979, EPI_ISL_2837980, EPI_ISL_2837981, EPI_ISL_2837982, EPI_ISL_2837983, EPI_ISL_2837984, EPI_ISL_2837985, EPI_ISL_2837986, EPI_ISL_2837987, EPI_ISL_2837988, EPI_ISL_2837989, EPI_ISL_2837990, EPI_ISL_2837991, EPI_ISL_2837992, EPI_ISL_2837993, EPI_ISL_2837994, EPI_ISL_2837995, EPI_ISL_2837996, EPI_ISL_2837997, EPI_ISL_2837998, EPI_ISL_2837999, EPI_ISL_2838000, EPI_ISL_2838001, EPI_ISL_2838002, EPI_ISL_2838003, EPI_ISL_2838004, EPI_ISL_2838005, EPI_ISL_2838006, EPI_ISL_2838007, EPI_ISL_2838008, EPI_ISL_2838009, EPI_ISL_2838010, EPI_ISL_2838011, EPI_ISL_2838012, EPI_ISL_2838013, EPI_ISL_2838014, EPI_ISL_2838015, EPI_ISL_2838016, EPI_ISL_2838017, EPI_ISL_2838018, EPI_ISL_2838019, EPI_ISL_2838020, EPI_ISL_2838021, EPI_ISL_2838022, EPI_ISL_2838023, EPI_ISL_2838024, EPI_ISL_2838025, EPI_ISL_2838026, EPI_ISL_2838027, EPI_ISL_2838028, EPI_ISL_2838029, EPI_ISL_2838030, EPI_ISL_2838031, EPI_ISL_2838032, EPI_ISL_2838033, EPI_ISL_2838034, EPI_ISL_2838035, EPI_ISL_2838036, EPI_ISL_2838037, EPI_ISL_2838038, EPI_ISL_2838039, EPI_ISL_2838040, EPI_ISL_2838041, EPI_ISL_2838042, EPI_ISL_2838043, EPI_ISL_2838044, EPI_ISL_2838045, EPI_ISL_2838046, EPI_ISL_2838047, EPI_ISL_3101665, EPI_ISL_3101666, EPI_ISL_3101667, EPI_ISL_3101668, EPI_ISL_3101669, EPI_ISL_3101670, EPI_ISL_3101671, EPI_ISL_3101672, EPI_ISL_3101673, EPI_ISL_3101674, EPI_ISL_3101675, EPI_ISL_3101676, EPI_ISL_3101677, EPI_ISL_3101678, EPI_ISL_3101679, EPI_ISL_3101680, EPI_ISL_3101681, EPI_ISL_3101682, EPI_ISL_3101683, EPI_ISL_3101684, EPI_ISL_3101685, EPI_ISL_3101686, EPI_ISL_3101688, EPI_ISL_3101689, EPI_ISL_3101690, EPI_ISL_3101691, EPI_ISL_3101692, EPI_ISL_3101693, EPI_ISL_3101694, EPI_ISL_3101695, EPI_ISL_3101696, EPI_ISL_3101697, EPI_ISL_3101699, EPI_ISL_3101700, EPI_ISL_3101701, EPI_ISL_3101703, EPI_ISL_3101704, EPI_ISL_3101705, EPI_ISL_3101706, EPI_ISL_3101707, EPI_ISL_3101708, EPI_ISL_3101709, EPI_ISL_3101710, EPI_ISL_3101711, EPI_ISL_3101712, EPI_ISL_3101714, EPI_ISL_3101715, EPI_ISL_3101716, EPI_ISL_3101717, EPI_ISL_3101718, EPI_ISL_3101719, EPI_ISL_3101720, EPI_ISL_3101721, EPI_ISL_3101722, EPI_ISL_3101723, EPI_ISL_3101724, EPI_ISL_3101725, EPI_ISL_3101726, EPI_ISL_3101727, EPI_ISL_3101728, EPI_ISL_3101729, EPI_ISL_3101730, EPI_ISL_3101731, EPI_ISL_3101732, EPI_ISL_3101733, EPI_ISL_3101734, EPI_ISL_3101735, EPI_ISL_3101736, EPI_ISL_3101737, EPI_ISL_3101738, EPI_ISL_3101739, EPI_ISL_3101740, EPI_ISL_3101741, EPI_ISL_3101742, EPI_ISL_3101743, EPI_ISL_3101744, EPI_ISL_3101745, EPI_ISL_3101746, EPI_ISL_3101747, EPI_ISL_3101748, EPI_ISL_3101749, EPI_ISL_3101750, EPI_ISL_3101751, EPI_ISL_3101752, EPI_ISL_3101753, EPI_ISL_3101754, EPI_ISL_3101755, EPI_ISL_3101756, EPI_ISL_3101757, EPI_ISL_3101758, EPI_ISL_3101759, EPI_ISL_3101760, EPI_ISL_3101761, EPI_ISL_3101762, EPI_ISL_3101763, EPI_ISL_3101764, EPI_ISL_3101765, EPI_ISL_3101766, EPI_ISL_3101767, EPI_ISL_3101768, EPI_ISL_3101769, EPI_ISL_3101770, EPI_ISL_3101771, EPI_ISL_3101772, EPI_ISL_3101773, EPI_ISL_3101774, EPI_ISL_3101775, EPI_ISL_3101776, EPI_ISL_3101777, EPI_ISL_3101778, EPI_ISL_3101779, EPI_ISL_3101780, EPI_ISL_3101782, EPI_ISL_3101783, EPI_ISL_3101784, EPI_ISL_3101785, EPI_ISL_3101786, EPI_ISL_3101787, EPI_ISL_3101788, EPI_ISL_3101789, EPI_ISL_3101790, EPI_ISL_3101791, EPI_ISL_3101792, EPI_ISL_3101793, EPI_ISL_3101794, EPI_ISL_3101795, EPI_ISL_3101797, EPI_ISL_3101798, EPI_ISL_3101799, EPI_ISL_3101800, EPI_ISL_3101801, EPI_ISL_3101802, EPI_ISL_3101803, EPI_ISL_3101804, EPI_ISL_3101806, EPI_ISL_3101807, EPI_ISL_3101808, EPI_ISL_3101809, EPI_ISL_3101810, EPI_ISL_3101811, EPI_ISL_3101812, EPI_ISL_3101813, EPI_ISL_3101814, EPI_ISL_3101816, EPI_ISL_3101817, EPI_ISL_3101818, EPI_ISL_3101819, EPI_ISL_3101820, EPI_ISL_3101821, EPI_ISL_3101822, EPI_ISL_3101823, EPI_ISL_3101824, EPI_ISL_3101825, EPI_ISL_3101826, EPI_ISL_3101827, EPI_ISL_3101828, EPI_ISL_3101829, EPI_ISL_3101830, EPI_ISL_3101831, EPI_ISL_3101832, EPI_ISL_3101833, EPI_ISL_3101834, EPI_ISL_3101835, EPI_ISL_3101836, EPI_ISL_3101837, EPI_ISL_3101838, EPI_ISL_3101839, EPI_ISL_3101840, EPI_ISL_3101841, EPI_ISL_3101842, EPI_ISL_3101843, EPI_ISL_3101844, EPI_ISL_3101845, EPI_ISL_3101846, EPI_ISL_3101847, EPI_ISL_3101848, EPI_ISL_3101849, EPI_ISL_3101850, EPI_ISL_3101851, EPI_ISL_3101852, EPI_ISL_3101853, EPI_ISL_3101854, EPI_ISL_3101855, EPI_ISL_3101856, EPI_ISL_3101857, EPI_ISL_3101858, EPI_ISL_3101859, EPI_ISL_3101860, EPI_ISL_3101861, EPI_ISL_3101862, EPI_ISL_3101863, EPI_ISL_3101864, EPI_ISL_3101865, EPI_ISL_3101866, EPI_ISL_3101867, EPI_ISL_3101868, EPI_ISL_3101869, EPI_ISL_3101870, EPI_ISL_3101872, EPI_ISL_3101873, EPI_ISL_3101874, EPI_ISL_3101875, EPI_ISL_3101876, EPI_ISL_3101877, EPI_ISL_3101878, EPI_ISL_3101879, EPI_ISL_3101880, EPI_ISL_3101881, EPI_ISL_3101882, EPI_ISL_3101883, EPI_ISL_3101884, EPI_ISL_3101885, EPI_ISL_3101886, EPI_ISL_3101887, EPI_ISL_3101888, EPI_ISL_3101889, EPI_ISL_3101890, EPI_ISL_3101891, EPI_ISL_3101892, EPI_ISL_3101893, EPI_ISL_3101894, EPI_ISL_3101895, EPI_ISL_3101896, EPI_ISL_3101897, EPI_ISL_3101898, EPI_ISL_3101899, EPI_ISL_3101900, EPI_ISL_3101901, EPI_ISL_3101902, EPI_ISL_3101903, EPI_ISL_3101904, EPI_ISL_3101905, EPI_ISL_3101906, EPI_ISL_3101907, EPI_ISL_3101908, EPI_ISL_3101909, EPI_ISL_3101910, EPI_ISL_3101911, EPI_ISL_3101912, EPI_ISL_3101913, EPI_ISL_3101914, EPI_ISL_3101915, EPI_ISL_3101916, EPI_ISL_3101917, EPI_ISL_3101918, EPI_ISL_3101919, EPI_ISL_3101920, EPI_ISL_3101921, EPI_ISL_3101922, EPI_ISL_3101923, EPI_ISL_3101924, EPI_ISL_3101925, EPI_ISL_3101926, EPI_ISL_3101927, EPI_ISL_3101928, EPI_ISL_3101929, EPI_ISL_3101930, EPI_ISL_3101931, EPI_ISL_3101932, EPI_ISL_3101933, EPI_ISL_3101934, EPI_ISL_3101935, EPI_ISL_3101936, EPI_ISL_3101937, EPI_ISL_3101938, EPI_ISL_3101939, EPI_ISL_3101940, EPI_ISL_3101941, EPI_ISL_3101942, EPI_ISL_3101943, EPI_ISL_3101944, EPI_ISL_3101945, EPI_ISL_3101946, EPI_ISL_3101947, EPI_ISL_3101948, EPI_ISL_3101949, EPI_ISL_3101950, EPI_ISL_3101951, EPI_ISL_3101952, EPI_ISL_3101953, EPI_ISL_3101954, EPI_ISL_3101955, EPI_ISL_3101956, EPI_ISL_3101957, EPI_ISL_3101958, EPI_ISL_3101959, EPI_ISL_3101960, EPI_ISL_3101962, EPI_ISL_3101963, EPI_ISL_3101964, EPI_ISL_3101965, EPI_ISL_3101966, EPI_ISL_3101967, EPI_ISL_3101968, EPI_ISL_3101969, EPI_ISL_3101970, EPI_ISL_3101971, EPI_ISL_3101972, EPI_ISL_3101973, EPI_ISL_3101974, EPI_ISL_3101975, EPI_ISL_3101976, EPI_ISL_3101977, EPI_ISL_3101978, EPI_ISL_3101979, EPI_ISL_3101980, EPI_ISL_3101981, EPI_ISL_3101982, EPI_ISL_3101983
California Department of Public Health Valencia Branch Laboratory (CDPH VBL)	California Department of Public Health	Emily Smith on behalf of CDPH-COVIDNet et al	EPI_ISL_3333252, EPI_ISL_3333253, EPI_ISL_3333254, EPI_ISL_3333255, EPI_ISL_3333256, EPI_ISL_3333257, EPI_ISL_3333258, EPI_ISL_3333259, EPI_ISL_3333260, EPI_ISL_3333261, EPI_ISL_3333262, EPI_ISL_3333263, EPI_ISL_3333264, EPI_ISL_3333265, EPI_ISL_3333266, EPI_ISL_3333267, EPI_ISL_3333268, EPI_ISL_3333269, EPI_ISL_3333270, EPI_ISL_3333271, EPI_ISL_3333272, EPI_ISL_3333273, EPI_ISL_3333274, EPI_ISL_3333275, EPI_ISL_3333276, EPI_ISL_3333277, EPI_ISL_3333278, EPI_ISL_3333279, EPI_ISL_3333280, EPI_ISL_3333281, EPI_ISL_3333282, EPI_ISL_3333283, EPI_ISL_3333284, EPI_ISL_3333285, EPI_ISL_3333286, EPI_ISL_3333287, EPI_ISL_3333288, EPI_ISL_3333289, EPI_ISL_3333290, EPI_ISL_3333291, EPI_ISL_3333292, EPI_ISL_3333293, EPI_ISL_3333294, EPI_ISL_3333295, EPI_ISL_3333296, EPI_ISL_3333297, EPI_ISL_3333298, EPI_ISL_3333299, EPI_ISL_3333300, EPI_ISL_3333301, EPI_ISL_3333302, EPI_ISL_3333303, EPI_ISL_3333304, EPI_ISL_3333305, EPI_ISL_3333306, EPI_ISL_3333307, EPI_ISL_3333308, EPI_ISL_3333309, EPI_ISL_3333310, EPI_ISL_3333311, EPI_ISL_3333312, EPI_ISL_3333313, EPI_ISL_3333314, EPI_ISL_3333315, EPI_ISL_3333316, EPI_ISL_3333317, EPI_ISL_3333318, EPI_ISL_3333320, EPI_ISL_3333321, EPI_ISL_3333322, EPI_ISL_3333323, EPI_ISL_3333324, EPI_ISL_3333325, EPI_ISL_3333326, EPI_ISL_3333327, EPI_ISL_3333328, EPI_ISL_3333329, EPI_ISL_3333330, EPI_ISL_3333331, EPI_ISL_3333332, EPI_ISL_3333333, EPI_ISL_3333334, EPI_ISL_3333335, EPI_ISL_3333336, EPI_ISL_3333337, EPI_ISL_3333338, EPI_ISL_3333339, EPI_ISL_3333340, EPI_ISL_3333341, EPI_ISL_3333342, EPI_ISL_3333343, EPI_ISL_3333344, EPI_ISL_3333345, EPI_ISL_3333346, EPI_ISL_3333347, EPI_ISL_3333348, EPI_ISL_3333349, EPI_ISL_3333350, EPI_ISL_3333351, EPI_ISL_3333352, EPI_ISL_3333353, EPI_ISL_3333354, EPI_ISL_3333355, EPI_ISL_3333356, EPI_ISL_3333357, EPI_ISL_3333358, EPI_ISL_3333359, EPI_ISL_3333360, EPI_ISL_3333361, EPI_ISL_3333362, EPI_ISL_3333363, EPI_ISL_3333364, EPI_ISL_3333365, EPI_ISL_3333366, EPI_ISL_3333367, EPI_ISL_3333368, EPI_ISL_3333369, EPI_ISL_3333370, EPI_ISL_3333371, EPI_ISL_3333372, EPI_ISL_3333373, EPI_ISL_3333374, EPI_ISL_3333375, EPI_ISL_3333376, EPI_ISL_3333377, EPI_ISL_3333378, EPI_ISL_3333379, EPI_ISL_3333380, EPI_ISL_3333381, EPI_ISL_3333382, EPI_ISL_3333383, EPI_ISL_3333384, EPI_ISL_3333385, EPI_ISL_3333386, EPI_ISL_3333387, EPI_ISL_3333388, EPI_ISL_3333389, EPI_ISL_3333390, EPI_ISL_3333391, EPI_ISL_3333392, EPI_ISL_3333393, EPI_ISL_3333394, EPI_ISL_3333395, EPI_ISL_3333396, EPI_ISL_3333397, EPI_ISL_3333398, EPI_ISL_3333399, EPI_ISL_3333400, EPI_ISL_3333401, EPI_ISL_3333402, EPI_ISL_3333403, EPI_ISL_3333404, EPI_ISL_3333405, EPI_ISL_3333406, EPI_ISL_3333407, EPI_ISL_3333408, EPI_ISL_3333409, EPI_ISL_3333410, EPI_ISL_3333411, EPI_ISL_3333412, EPI_ISL_3333413, EPI_ISL_3333414, EPI_ISL_3333415, EPI_ISL_3333416, EPI_ISL_3333417, EPI_ISL_3333418, EPI_ISL_3333419, EPI_ISL_3333420, EPI_ISL_3333421, EPI_ISL_3333422, EPI_ISL_3333423, EPI_ISL_3333424, EPI_ISL_3333425, EPI_ISL_3333426, EPI_ISL_3333427, EPI_ISL_3333428, EPI_ISL_3333429, EPI_ISL_3333430, EPI_ISL_3333431, EPI_ISL_3333432, EPI_ISL_3333433, EPI_ISL_3333434, EPI_ISL_3333435, EPI_ISL_3333436, EPI_ISL_3333437, EPI_ISL_3333438, EPI_ISL_3333439, EPI_ISL_3333440, EPI_ISL_3333441, EPI_ISL_3333442, EPI_ISL_3333443, EPI_ISL_3333444, EPI_ISL_3333445, EPI_ISL_3333446, EPI_ISL_3333447, EPI_ISL_3333448, EPI_ISL_3333449, EPI_ISL_3333450, EPI_ISL_3333451, EPI_ISL_3333452, EPI_ISL_3333453, EPI_ISL_3333454, EPI_ISL_3333455, EPI_ISL_3333456, EPI_ISL_3333458, EPI_ISL_3333459, EPI_ISL_3333460, EPI_ISL_3333461, EPI_ISL_3333462, EPI_ISL_3333463, EPI_ISL_3333464, EPI_ISL_3333465, EPI_ISL_3333466, EPI_ISL_3333467, EPI_ISL_3333468, EPI_ISL_3333469, EPI_ISL_3333470, EPI_ISL_3333471, EPI_ISL_3333472, EPI_ISL_3333473, EPI_ISL_3333474, EPI_ISL_3333475, EPI_ISL_3333476, EPI_ISL_3333477, EPI_ISL_3333478, EPI_ISL_3333479, EPI_ISL_3333480, EPI_ISL_3333481, EPI_ISL_3333482, EPI_ISL_3333483, EPI_ISL_3333484, EPI_ISL_3333485, EPI_ISL_3333486, EPI_ISL_3333487, EPI_ISL_3333488, EPI_ISL_3333489, EPI_ISL_3333490, EPI_ISL_3333491, EPI_ISL_3333492, EPI_ISL_3333493, EPI_ISL_3333494, EPI_ISL_3333495, EPI_ISL_3333496, EPI_ISL_3333498, EPI_ISL_3333499, EPI_ISL_3333500, EPI_ISL_3333501, EPI_ISL_3333502, EPI_ISL_3333503, EPI_ISL_3333504, EPI_ISL_3333505, EPI_ISL_3333506, EPI_ISL_3333507, EPI_ISL_3333508, EPI_ISL_3333509, EPI_ISL_3333510, EPI_ISL_3333511, EPI_ISL_3333512, EPI_ISL_3333513, EPI_ISL_3333514, EPI_ISL_3333515, EPI_ISL_3333516, EPI_ISL_3333517, EPI_ISL_3333518, EPI_ISL_3333519, EPI_ISL_3333520, EPI_ISL_3333521, EPI_ISL_3333522, EPI_ISL_3333523, EPI_ISL_3333524, EPI_ISL_3333525, EPI_ISL_3333526, EPI_ISL_3333527, EPI_ISL_3333528, EPI_ISL_3333529, EPI_ISL_3333530, EPI_ISL_3333531, EPI_ISL_3333532, EPI_ISL_3333533, EPI_ISL_3333534, EPI_ISL_3333535, EPI_ISL_3333536, EPI_ISL_3333537, EPI_ISL_3333538, EPI_ISL_3333539, EPI_ISL_3333540, EPI_ISL_3333541, EPI_ISL_3333542, EPI_ISL_3333543, EPI_ISL_3333544, EPI_ISL_3333545, EPI_ISL_3333546, EPI_ISL_3333547, EPI_ISL_3333548, EPI_ISL_3333549, EPI_ISL_3333550, EPI_ISL_3333551, EPI_ISL_3333552, EPI_ISL_3333553, EPI_ISL_3333554, EPI_ISL_3333555, EPI_ISL_3333556, EPI_ISL_3333557, EPI_ISL_3333558, EPI_ISL_3333559, EPI_ISL_3333560, EPI_ISL_3333561, EPI_ISL_3460756, EPI_ISL_3460757, EPI_ISL_3460758, EPI_ISL_3460759, EPI_ISL_3460760, EPI_ISL_3460762, EPI_ISL_3460763, EPI_ISL_3460764
California Hospital Medical Center	Los Angeles County Public Health Laboratories	P. Hemarajata et al.	EPI_ISL_2405179, EPI_ISL_2894571, EPI_ISL_4300726, EPI_ISL_5482554, EPI_ISL_5482576, EPI_ISL_6075312, EPI_ISL_6075315
California Institute of Technology	Chan-Zuckerberg Biohub	CZB Cliahub Consortium et al	EPI_ISL_1234967, EPI_ISL_885131, EPI_ISL_912192
California Polytechnic State University Health Center	County of San Luis Obispo Public Health Laboratory	Katrina Erwin et al	EPI_ISL_4910299, EPI_ISL_4910302, EPI_ISL_4910304, EPI_ISL_4910375, EPI_ISL_5196663
Calitzdorp (Bergsig) Clinic wc CDC	NHLS/UCT	Arash Iranzadeh et al	EPI_ISL_1534294, EPI_ISL_1534383, EPI_ISL_1534404
Caloundra Hospital	Public Health Virology Laboratory	Bixing Huang et al	EPI_ISL_447594
Calvinia Corr Centre	NHLS/UCT	Arash Iranzadeh et al	EPI_ISL_1817660, EPI_ISL_1817661, EPI_ISL_1817672, EPI_ISL_1817678, EPI_ISL_1817685, EPI_ISL_1817705, EPI_ISL_1817708, EPI_ISL_1817717, EPI_ISL_1817724
Calvinia Hospital	NHLS/UCT	Arash Iranzadeh et al	EPI_ISL_1817719
Calvinia Hospital	National Health Laboratory Service (NHLS), Tygerberg	Susan Engelbrecht et al	EPI_ISL_745121
Calvinia Hospital	National Health Laboratory Service/University of Cape Town (NHLS/UCT)	Arash Iranzadeh et al	EPI_ISL_2547365
Calvinia RSC Clinic	NHLS/UCT	Arash Iranzadeh et al	EPI_ISL_1817666, EPI_ISL_1817676, EPI_ISL_1817677, EPI_ISL_1817695, EPI_ISL_1817718, EPI_ISL_1817720, EPI_ISL_1817721, EPI_ISL_1817722, EPI_ISL_1817723, EPI_ISL_1817725, EPI_ISL_1817726, EPI_ISL_1817727, EPI_ISL_1817728, EPI_ISL_1817729, EPI_ISL_1817730, EPI_ISL_1817731, EPI_ISL_1817732, EPI_ISL_2621053, EPI_ISL_6010176
Calvinia RSC Clinic	National Health Laboratory Service/University of Cape Town (NHLS/UCT)	Arash Iranzadeh et al	EPI_ISL_2547355, EPI_ISL_2547356, EPI_ISL_2547357, EPI_ISL_2547358, EPI_ISL_2547359, EPI_ISL_2547360, EPI_ISL_2547361, EPI_ISL_2547362
Cambodian National Public Health Laboratory, National Institute of Public Health	Virology Unit, Institut Pasteur du Cambodge	Jurre Y Siegers et al	EPI_ISL_2106264, EPI_ISL_2106265, EPI_ISL_2106266, EPI_ISL_2106267, EPI_ISL_2106268, EPI_ISL_2106269, EPI_ISL_2106270, EPI_ISL_2106271
Cambodian National Public Health Laboratory, National Institute of Public Health	Virology Unit, Institut Pasteur du Cambodge	Sokhoun Yann et al	EPI_ISL_1096139, EPI_ISL_1096140, EPI_ISL_1096347, EPI_ISL_1096348, EPI_ISL_1098602, EPI_ISL_1098603, EPI_ISL_1098604, EPI_ISL_1098605, EPI_ISL_1532800, EPI_ISL_1532803, EPI_ISL_1532812
Camden Clark Medical Center	WVU and Marshall University Combined Genomics Core Facilities	James Denvir et al	EPI_ISL_4686200, EPI_ISL_4686333, EPI_ISL_4686351, EPI_ISL_4686517, EPI_ISL_4686823, EPI_ISL_4686935, EPI_ISL_4687935, EPI_ISL_4688438, EPI_ISL_4688467, EPI_ISL_4689721, EPI_ISL_4690321, EPI_ISL_4691140, EPI_ISL_4691897, EPI_ISL_4691906, EPI_ISL_4691924, EPI_ISL_4691941, EPI_ISL_4691948, EPI_ISL_4691955, EPI_ISL_4691956, EPI_ISL_4691972, EPI_ISL_4691973, EPI_ISL_4691993, EPI_ISL_4696328
Cameron Highlands District Health Office	Institute for Medical Research, Infectious Disease Research Centre, National Institutes of Health, Ministry of Health Malaysia	Suppiah J et al	EPI_ISL_3374151
Campus Biomedico	National Institute for Infectious Diseases (INMI) L. Spallanzani I.R.C.C.S	CEM Gruber et al	EPI_ISL_2925499
Candelaria Rural Health Unit	Research Institute for Tropical Medicine	Lei Lanna Dancel et al	EPI_ISL_3105869
Canossa Hospital (Caritas)	Hong Kong Department of Health	Brian H.M. Sit et al	EPI_ISL_3100450
Canossa Hospital (Caritas)	Hong Kong Department of Health	Kathy H.L. Po et al	EPI_ISL_3085340
Cantacuzino National Military-Medical Institute for Research and Development	Cantacuzino Institute	M.Lazar et al	EPI_ISL_447054
Cantacuzino National Military-Medical Institute, Viral Respiratory Infections Laboratory	Cantacuzino Institute Virology	Carmen Cherciu et al	EPI_ISL_2652165, EPI_ISL_2652166, EPI_ISL_2652167, EPI_ISL_2652168, EPI_ISL_2652169, EPI_ISL_2652170, EPI_ISL_2652171, EPI_ISL_2652194, EPI_ISL_2652195, EPI_ISL_2652196, EPI_ISL_2652197, EPI_ISL_2652198, EPI_ISL_2652199, EPI_ISL_2652200, EPI_ISL_2652201, EPI_ISL_2652202, EPI_ISL_2652203, EPI_ISL_2727500, EPI_ISL_2727501, EPI_ISL_2727565, EPI_ISL_2727567, EPI_ISL_2727568, EPI_ISL_3021330, EPI_ISL_3021331, EPI_ISL_3021332, EPI_ISL_3021333, EPI_ISL_3021335, EPI_ISL_3021336, EPI_ISL_3021337, EPI_ISL_3021338, EPI_ISL_3021339, EPI_ISL_3021341, EPI_ISL_3021342, EPI_ISL_3021343, EPI_ISL_3021344, EPI_ISL_3021346, EPI_ISL_3021347, EPI_ISL_3021348, EPI_ISL_3021349, EPI_ISL_3021350, EPI_ISL_3021351, EPI_ISL_3021352, EPI_ISL_3021353, EPI_ISL_3021354, EPI_ISL_3021355, EPI_ISL_3021356, EPI_ISL_3021357, EPI_ISL_3021358, EPI_ISL_3021359, EPI_ISL_3021360, EPI_ISL_3021361, EPI_ISL_3021394, EPI_ISL_3021395, EPI_ISL_3021404, EPI_ISL_3021416, EPI_ISL_3021422, EPI_ISL_3021423, EPI_ISL_3021424, EPI_ISL_3911431, EPI_ISL_3911432, EPI_ISL_3911434, EPI_ISL_3911435, EPI_ISL_3911436, EPI_ISL_3911437, EPI_ISL_3911438, EPI_ISL_3911439, EPI_ISL_3911440, EPI_ISL_3911441, EPI_ISL_3911442, EPI_ISL_3911443, EPI_ISL_3911444, EPI_ISL_3911445, EPI_ISL_3911457, EPI_ISL_3911458, EPI_ISL_3911459, EPI_ISL_3911461, EPI_ISL_3911462, EPI_ISL_3911465, EPI_ISL_3911466, EPI_ISL_3911487, EPI_ISL_3911488, EPI_ISL_3911489, EPI_ISL_3924049, EPI_ISL_3924056, EPI_ISL_3924057, EPI_ISL_3924058, EPI_ISL_3924059, EPI_ISL_3924060, EPI_ISL_3924064, EPI_ISL_3924066, EPI_ISL_3924067, EPI_ISL_3924071, EPI_ISL_3924072, EPI_ISL_3924073, EPI_ISL_3924074, EPI_ISL_3924075, EPI_ISL_3924077, EPI_ISL_3924078, EPI_ISL_3924079, EPI_ISL_3924080, EPI_ISL_3924083, EPI_ISL_3924084, EPI_ISL_3924085, EPI_ISL_3924086, EPI_ISL_3924087, EPI_ISL_3924089, EPI_ISL_3924090, EPI_ISL_3924091, EPI_ISL_3924092, EPI_ISL_3924093, EPI_ISL_3933427, EPI_ISL_3933430, EPI_ISL_3933431, EPI_ISL_4945755, EPI_ISL_4945756, EPI_ISL_4945757, EPI_ISL_4945758, EPI_ISL_4945759, EPI_ISL_4945760, EPI_ISL_4945764
Cantacuzino National Military-Medical Institute, Viral Respiratory Infections Laboratory	Cantacuzino Institute Virology	Luiza Ustea et al	EPI_ISL_2774004, EPI_ISL_2774006, EPI_ISL_2774007, EPI_ISL_2774008, EPI_ISL_2774009, EPI_ISL_2774010, EPI_ISL_2774011, EPI_ISL_2774012, EPI_ISL_2774013, EPI_ISL_2774014, EPI_ISL_2774015, EPI_ISL_2774035, EPI_ISL_3931792, EPI_ISL_3931793, EPI_ISL_3931794, EPI_ISL_3931795, EPI_ISL_3931797, EPI_ISL_3931798, EPI_ISL_3931799, EPI_ISL_3931800, EPI_ISL_3931801, EPI_ISL_3931802, EPI_ISL_3931803, EPI_ISL_3931804, EPI_ISL_3931805, EPI_ISL_3931806, EPI_ISL_3931807, EPI_ISL_3931808, EPI_ISL_3931809, EPI_ISL_3931810, EPI_ISL_3931811, EPI_ISL_3931812, EPI_ISL_3931813, EPI_ISL_3931814, EPI_ISL_3931815, EPI_ISL_3931816, EPI_ISL_3931817, EPI_ISL_3931818, EPI_ISL_3931819, EPI_ISL_3931820, EPI_ISL_3931821, EPI_ISL_3931822, EPI_ISL_3931823, EPI_ISL_3931824, EPI_ISL_3931825, EPI_ISL_3931840, EPI_ISL_3931841, EPI_ISL_3931842, EPI_ISL_3931843, EPI_ISL_3931844, EPI_ISL_3931845, EPI_ISL_3931846, EPI_ISL_3931847, EPI_ISL_3931848, EPI_ISL_3931849, EPI_ISL_3931850, EPI_ISL_3931851, EPI_ISL_3931852, EPI_ISL_3931853, EPI_ISL_3931854, EPI_ISL_3931855, EPI_ISL_3931857, EPI_ISL_3931858, EPI_ISL_3931862, EPI_ISL_3931863, EPI_ISL_3931865, EPI_ISL_3931866, EPI_ISL_3931867, EPI_ISL_3931868, EPI_ISL_3931869, EPI_ISL_3931870, EPI_ISL_3931871, EPI_ISL_3931872, EPI_ISL_4917570, EPI_ISL_4917571, EPI_ISL_4917572, EPI_ISL_4917573, EPI_ISL_4917574, EPI_ISL_4917575, EPI_ISL_4917576, EPI_ISL_4917577, EPI_ISL_4917578, EPI_ISL_4917579, EPI_ISL_4917580, EPI_ISL_4917581, EPI_ISL_4917583, EPI_ISL_4917584, EPI_ISL_4917585, EPI_ISL_4917587, EPI_ISL_4917588, EPI_ISL_4917589, EPI_ISL_4917590, EPI_ISL_4917591, EPI_ISL_4917592, EPI_ISL_4917593, EPI_ISL_4917594, EPI_ISL_4917595, EPI_ISL_4917599, EPI_ISL_4917600, EPI_ISL_4917601, EPI_ISL_4917602, EPI_ISL_4917603, EPI_ISL_4917604, EPI_ISL_4917605, EPI_ISL_4917623, EPI_ISL_4917624, EPI_ISL_4917628, EPI_ISL_4917629, EPI_ISL_4917630, EPI_ISL_4917631, EPI_ISL_4917632, EPI_ISL_4917633, EPI_ISL_4917634, EPI_ISL_4917635, EPI_ISL_4917636, EPI_ISL_4917637, EPI_ISL_4917638, EPI_ISL_4917639, EPI_ISL_4917640, EPI_ISL_4917641, EPI_ISL_4917642, EPI_ISL_4917643, EPI_ISL_4917644, EPI_ISL_4917646, EPI_ISL_4917647, EPI_ISL_4917663, EPI_ISL_4917664, EPI_ISL_4917665, EPI_ISL_4917666, EPI_ISL_4917667, EPI_ISL_4919749, EPI_ISL_4919751, EPI_ISL_4919754, EPI_ISL_4919755, EPI_ISL_4919757, EPI_ISL_4919758, EPI_ISL_4919759, EPI_ISL_4919784, EPI_ISL_4919785, EPI_ISL_4919786, EPI_ISL_4919791, EPI_ISL_4919792, EPI_ISL_4919793, EPI_ISL_4919794, EPI_ISL_4919795, EPI_ISL_4919796, EPI_ISL_4919797, EPI_ISL_4919798, EPI_ISL_4919799, EPI_ISL_4919800, EPI_ISL_4919801, EPI_ISL_4919802, EPI_ISL_4919803, EPI_ISL_4919804, EPI_ISL_4919805, EPI_ISL_4919806, EPI_ISL_4919807, EPI_ISL_4919808, EPI_ISL_4919809, EPI_ISL_4919810, EPI_ISL_4919811, EPI_ISL_4919812, EPI_ISL_4919813, EPI_ISL_4919814, EPI_ISL_4919815, EPI_ISL_4919816, EPI_ISL_4919817, EPI_ISL_4919818, EPI_ISL_4919820, EPI_ISL_4919821, EPI_ISL_4919822, EPI_ISL_4919824, EPI_ISL_4919825, EPI_ISL_4919826, EPI_ISL_4919827, EPI_ISL_4919828, EPI_ISL_4919830, EPI_ISL_4919831, EPI_ISL_4919832, EPI_ISL_4919833, EPI_ISL_4919834, EPI_ISL_4919835, EPI_ISL_4919836, EPI_ISL_4919837, EPI_ISL_4919838, EPI_ISL_4919839, EPI_ISL_4919840, EPI_ISL_4919841, EPI_ISL_4919842, EPI_ISL_4919843, EPI_ISL_4919844, EPI_ISL_4919845, EPI_ISL_4945778, EPI_ISL_4945779
Cantacuzino National Military-Medical Institute, Viral Respiratory Infections Laboratory	Cantacuzino National Military-Medical Institute, Viral Respiratory Infections Laboratory	Luiza Ustea et al	EPI_ISL_4917676, EPI_ISL_4917677, EPI_ISL_4917678, EPI_ISL_4917679, EPI_ISL_4917680, EPI_ISL_4917682, EPI_ISL_4917720, EPI_ISL_4917730, EPI_ISL_4917740, EPI_ISL_4917741, EPI_ISL_4917742, EPI_ISL_4917743, EPI_ISL_4917744, EPI_ISL_4917745, EPI_ISL_4917746, EPI_ISL_4917747, EPI_ISL_4917748, EPI_ISL_4917749, EPI_ISL_4917751, EPI_ISL_4917752, EPI_ISL_4917753, EPI_ISL_4917754, EPI_ISL_4917755, EPI_ISL_4917757, EPI_ISL_4917758, EPI_ISL_4917759, EPI_ISL_4917760, EPI_ISL_4917761, EPI_ISL_4917762, EPI_ISL_4917763, EPI_ISL_4917764, EPI_ISL_4917765, EPI_ISL_4917766, EPI_ISL_4917771, EPI_ISL_4917772, EPI_ISL_4945777, EPI_ISL_4955858, EPI_ISL_4955860, EPI_ISL_4955861, EPI_ISL_4955862, EPI_ISL_4955863, EPI_ISL_4955864, EPI_ISL_4955865, EPI_ISL_4955866, EPI_ISL_4955867, EPI_ISL_4955868, EPI_ISL_4955900, EPI_ISL_4955901, EPI_ISL_4955902, EPI_ISL_4955903, EPI_ISL_4955904, EPI_ISL_4955905, EPI_ISL_4955906, EPI_ISL_4955907, EPI_ISL_4955908, EPI_ISL_4955909, EPI_ISL_4955910, EPI_ISL_4955911, EPI_ISL_4955912, EPI_ISL_4955913, EPI_ISL_4955914, EPI_ISL_4955930, EPI_ISL_4955939, EPI_ISL_4955959, EPI_ISL_4955960, EPI_ISL_4955961, EPI_ISL_4955962, EPI_ISL_4955963, EPI_ISL_4955964, EPI_ISL_4955966, EPI_ISL_4955967, EPI_ISL_4955970, EPI_ISL_4955974, EPI_ISL_4955982, EPI_ISL_4955992, EPI_ISL_4956004, EPI_ISL_4956015, EPI_ISL_4956016, EPI_ISL_4956017, EPI_ISL_4956019, EPI_ISL_4956022, EPI_ISL_4956023, EPI_ISL_5115024, EPI_ISL_5115025, EPI_ISL_5115026, EPI_ISL_5115027, EPI_ISL_5115028, EPI_ISL_5115029, EPI_ISL_5115030, EPI_ISL_5115031, EPI_ISL_5115032, EPI_ISL_5115034, EPI_ISL_5115035, EPI_ISL_5115036, EPI_ISL_5115037, EPI_ISL_5115038, EPI_ISL_5115039, EPI_ISL_5115040, EPI_ISL_5115041, EPI_ISL_5115042, EPI_ISL_5115043, EPI_ISL_5115044, EPI_ISL_5115045, EPI_ISL_5115046, EPI_ISL_5115047, EPI_ISL_5115048, EPI_ISL_5115049, EPI_ISL_5115050, EPI_ISL_5115051, EPI_ISL_5115052, EPI_ISL_5115053, EPI_ISL_5115054, EPI_ISL_5115055, EPI_ISL_5115056, EPI_ISL_5115057, EPI_ISL_5115058, EPI_ISL_5115059, EPI_ISL_5115061, EPI_ISL_5115062, EPI_ISL_5115063, EPI_ISL_5115064, EPI_ISL_5115065, EPI_ISL_5115066, EPI_ISL_5115067, EPI_ISL_5115068, EPI_ISL_5115069, EPI_ISL_5115070, EPI_ISL_5115071, EPI_ISL_5115073, EPI_ISL_5115074, EPI_ISL_5115075, EPI_ISL_5115076, EPI_ISL_5115077, EPI_ISL_5115078, EPI_ISL_5115079, EPI_ISL_5115080, EPI_ISL_5115081, EPI_ISL_5115082, EPI_ISL_5115083, EPI_ISL_5115084, EPI_ISL_5115085, EPI_ISL_5115086, EPI_ISL_5115087, EPI_ISL_5115088, EPI_ISL_5115089, EPI_ISL_5115090, EPI_ISL_5143432, EPI_ISL_5144646, EPI_ISL_5144647, EPI_ISL_5144673, EPI_ISL_5144719, EPI_ISL_5144720, EPI_ISL_5144721, EPI_ISL_5144722, EPI_ISL_5144724, EPI_ISL_5144726, EPI_ISL_5144727, EPI_ISL_5144728, EPI_ISL_5144729, EPI_ISL_5144730, EPI_ISL_5144731, EPI_ISL_5144732, EPI_ISL_5144733, EPI_ISL_5144734, EPI_ISL_5144735, EPI_ISL_5144737, EPI_ISL_5144738, EPI_ISL_5144739, EPI_ISL_5144742, EPI_ISL_5241020, EPI_ISL_5241021, EPI_ISL_5241022, EPI_ISL_5241102, EPI_ISL_5241103, EPI_ISL_5241104, EPI_ISL_5241105, EPI_ISL_5241106, EPI_ISL_5241107, EPI_ISL_5241108, EPI_ISL_5241109, EPI_ISL_5241110, EPI_ISL_5241111, EPI_ISL_5241112, EPI_ISL_5241113, EPI_ISL_5241114, EPI_ISL_5241115, EPI_ISL_5241116, EPI_ISL_5241117, EPI_ISL_5241118, EPI_ISL_5241119, EPI_ISL_5241120, EPI_ISL_5241121, EPI_ISL_5241122, EPI_ISL_5241123, EPI_ISL_5241124, EPI_ISL_5241125, EPI_ISL_5241126, EPI_ISL_5241127, EPI_ISL_5241128, EPI_ISL_5241129, EPI_ISL_5241130, EPI_ISL_5241131, EPI_ISL_5241132, EPI_ISL_5241133, EPI_ISL_5241134, EPI_ISL_5241139, EPI_ISL_5241140, EPI_ISL_5241142, EPI_ISL_5241143, EPI_ISL_5241144, EPI_ISL_5241145, EPI_ISL_5241146, EPI_ISL_5241147, EPI_ISL_5241148, EPI_ISL_5241149, EPI_ISL_5241151, EPI_ISL_5241152, EPI_ISL_5241153, EPI_ISL_5241154, EPI_ISL_5241155, EPI_ISL_5241156, EPI_ISL_5241157, EPI_ISL_5241158, EPI_ISL_5241159, EPI_ISL_5241160, EPI_ISL_5241161, EPI_ISL_5241162, EPI_ISL_5241163, EPI_ISL_5241164, EPI_ISL_5241165, EPI_ISL_5241166, EPI_ISL_5241167, EPI_ISL_5241168, EPI_ISL_5241169, EPI_ISL_5241170, EPI_ISL_5241171, EPI_ISL_5241172, EPI_ISL_5241173, EPI_ISL_5241174, EPI_ISL_5241175, EPI_ISL_5241176, EPI_ISL_5241178, EPI_ISL_5241179, EPI_ISL_5241180, EPI_ISL_5241181, EPI_ISL_5241182, EPI_ISL_5241183, EPI_ISL_5241184, EPI_ISL_5241185, EPI_ISL_5241186, EPI_ISL_5241189, EPI_ISL_5241190, EPI_ISL_5241191, EPI_ISL_5241192, EPI_ISL_5241193, EPI_ISL_5241195, EPI_ISL_5241196, EPI_ISL_5241197, EPI_ISL_5241198, EPI_ISL_5241199, EPI_ISL_5241200, EPI_ISL_5241201, EPI_ISL_5241202, EPI_ISL_5241203, EPI_ISL_5241204, EPI_ISL_5241205, EPI_ISL_5241206, EPI_ISL_5241207, EPI_ISL_5241210, EPI_ISL_5241211, EPI_ISL_5241212, EPI_ISL_5241213, EPI_ISL_5241214, EPI_ISL_5241215, EPI_ISL_5241216, EPI_ISL_5241217, EPI_ISL_5241218, EPI_ISL_5241219, EPI_ISL_5241220, EPI_ISL_5241221, EPI_ISL_5241222, EPI_ISL_5241223, EPI_ISL_5241224, EPI_ISL_5241225, EPI_ISL_5241226, EPI_ISL_5241227, EPI_ISL_5241228, EPI_ISL_5241229, EPI_ISL_5241230, EPI_ISL_5241231, EPI_ISL_5241232, EPI_ISL_5241233, EPI_ISL_5241234, EPI_ISL_5241235, EPI_ISL_5241236, EPI_ISL_5241237, EPI_ISL_5241238, EPI_ISL_5241239, EPI_ISL_5241240, EPI_ISL_5241241, EPI_ISL_5241242, EPI_ISL_5241244, EPI_ISL_5241245, EPI_ISL_5241246, EPI_ISL_5241247, EPI_ISL_5241248, EPI_ISL_5241249, EPI_ISL_5241253, EPI_ISL_5241254, EPI_ISL_5241255, EPI_ISL_5241256, EPI_ISL_5241257, EPI_ISL_5241258, EPI_ISL_5241259, EPI_ISL_5241260, EPI_ISL_5241261, EPI_ISL_5241262, EPI_ISL_5241263, EPI_ISL_5241264, EPI_ISL_5241265, EPI_ISL_5241266, EPI_ISL_5241267, EPI_ISL_5241278, EPI_ISL_5241279, EPI_ISL_5241280, EPI_ISL_5241286, EPI_ISL_5241287, EPI_ISL_5241288, EPI_ISL_5241290, EPI_ISL_5241291, EPI_ISL_5241292, EPI_ISL_5241293, EPI_ISL_5241294, EPI_ISL_5241295, EPI_ISL_5241296, EPI_ISL_5241297, EPI_ISL_5241298, EPI_ISL_5241299, EPI_ISL_5241300, EPI_ISL_5241301, EPI_ISL_5241302, EPI_ISL_5241303, EPI_ISL_5241304, EPI_ISL_5241305, EPI_ISL_5241306, EPI_ISL_5241307, EPI_ISL_5241308, EPI_ISL_5241309, EPI_ISL_5241310, EPI_ISL_5241311, EPI_ISL_5241313, EPI_ISL_5241315, EPI_ISL_5241316, EPI_ISL_5241317, EPI_ISL_5241318, EPI_ISL_5241320, EPI_ISL_5241321, EPI_ISL_5241322, EPI_ISL_5241323, EPI_ISL_5241324, EPI_ISL_5241325, EPI_ISL_5241326, EPI_ISL_5241327, EPI_ISL_5241328, EPI_ISL_5241329, EPI_ISL_5241330, EPI_ISL_5241332, EPI_ISL_5241333, EPI_ISL_5241334, EPI_ISL_5241335, EPI_ISL_5241336, EPI_ISL_5241339, EPI_ISL_5241340, EPI_ISL_5241341, EPI_ISL_5241342, EPI_ISL_5241343, EPI_ISL_5241344, EPI_ISL_5241345, EPI_ISL_5241346, EPI_ISL_5241357, EPI_ISL_5241358, EPI_ISL_5241359, EPI_ISL_5241360, EPI_ISL_5241362, EPI_ISL_5241363, EPI_ISL_5241364, EPI_ISL_5241368, EPI_ISL_5241369, EPI_ISL_5241370, EPI_ISL_5241371, EPI_ISL_5241372, EPI_ISL_5241373, EPI_ISL_5241374, EPI_ISL_5241375, EPI_ISL_5241376, EPI_ISL_5241377, EPI_ISL_5241378, EPI_ISL_5241379, EPI_ISL_5241380, EPI_ISL_5241381, EPI_ISL_5241382, EPI_ISL_5241383, EPI_ISL_5241384, EPI_ISL_5241385, EPI_ISL_5241386, EPI_ISL_5241387, EPI_ISL_5241388, EPI_ISL_5241389, EPI_ISL_5241390, EPI_ISL_5241391, EPI_ISL_5241392, EPI_ISL_5241393, EPI_ISL_5241394, EPI_ISL_5241395, EPI_ISL_5241396, EPI_ISL_5241397, EPI_ISL_5241398, EPI_ISL_5241399, EPI_ISL_5241400, EPI_ISL_5241401, EPI_ISL_5241402, EPI_ISL_5241403, EPI_ISL_5241404, EPI_ISL_5315148, EPI_ISL_5315149, EPI_ISL_5315151, EPI_ISL_5315152, EPI_ISL_5315153, EPI_ISL_5315154, EPI_ISL_5315165, EPI_ISL_5315171, EPI_ISL_5315172, EPI_ISL_5315173, EPI_ISL_5315175, EPI_ISL_5315176, EPI_ISL_5315177, EPI_ISL_5315178, EPI_ISL_5315179, EPI_ISL_5315180, EPI_ISL_5315181, EPI_ISL_5315208, EPI_ISL_5315209, EPI_ISL_5315210, EPI_ISL_5315216, EPI_ISL_5315217, EPI_ISL_5315220, EPI_ISL_5315222, EPI_ISL_5315224, EPI_ISL_5315229, EPI_ISL_5315233, EPI_ISL_5317642, EPI_ISL_5317643, EPI_ISL_5317644, EPI_ISL_5317645, EPI_ISL_5317646, EPI_ISL_5317647, EPI_ISL_5317648, EPI_ISL_5317649, EPI_ISL_5317650, EPI_ISL_5317651, EPI_ISL_5317652, EPI_ISL_5317653, EPI_ISL_5317654, EPI_ISL_5317655, EPI_ISL_5317656, EPI_ISL_5317657, EPI_ISL_5317658, EPI_ISL_5317659, EPI_ISL_5317660, EPI_ISL_5317661, EPI_ISL_5317662, EPI_ISL_5317663, EPI_ISL_5317664, EPI_ISL_5317665, EPI_ISL_5317666, EPI_ISL_5317667, EPI_ISL_5317668, EPI_ISL_5317669, EPI_ISL_5317671, EPI_ISL_5317672, EPI_ISL_5317673, EPI_ISL_5317674, EPI_ISL_5317675, EPI_ISL_5317676, EPI_ISL_5317677, EPI_ISL_5317678, EPI_ISL_5317679, EPI_ISL_5317680, EPI_ISL_5317681, EPI_ISL_5317682, EPI_ISL_5317683, EPI_ISL_5317684, EPI_ISL_5317685, EPI_ISL_5317686, EPI_ISL_5317687, EPI_ISL_5317688, EPI_ISL_5317689, EPI_ISL_5317690, EPI_ISL_5317691, EPI_ISL_5317722, EPI_ISL_5317725, EPI_ISL_5317727, EPI_ISL_5317733, EPI_ISL_5317781, EPI_ISL_5317782, EPI_ISL_5317783, EPI_ISL_5317786, EPI_ISL_5317792, EPI_ISL_5317800, EPI_ISL_5317801, EPI_ISL_5317802, EPI_ISL_5317803, EPI_ISL_5317804, EPI_ISL_5317805, EPI_ISL_5317806, EPI_ISL_5317807, EPI_ISL_5317808, EPI_ISL_5317809, EPI_ISL_5317810, EPI_ISL_5389326, EPI_ISL_5389342, EPI_ISL_5389375, EPI_ISL_5389380, EPI_ISL_5389416, EPI_ISL_5389422, EPI_ISL_5389471, EPI_ISL_5389484, EPI_ISL_5389493, EPI_ISL_5389505, EPI_ISL_5389541, EPI_ISL_5389677, EPI_ISL_5389684, EPI_ISL_5389692, EPI_ISL_5389693, EPI_ISL_5389698, EPI_ISL_5389704, EPI_ISL_5389715, EPI_ISL_5389723, EPI_ISL_5389732, EPI_ISL_5389842, EPI_ISL_5389845, EPI_ISL_5389850, EPI_ISL_5389856, EPI_ISL_5389866, EPI_ISL_5393368, EPI_ISL_5393369, EPI_ISL_5393370, EPI_ISL_5393371, EPI_ISL_5393372, EPI_ISL_5393373, EPI_ISL_5393374, EPI_ISL_5393375, EPI_ISL_5393376, EPI_ISL_5393377, EPI_ISL_5393378, EPI_ISL_5393379, EPI_ISL_5393380, EPI_ISL_5393381, EPI_ISL_5393382, EPI_ISL_5393383, EPI_ISL_5393384, EPI_ISL_5393385, EPI_ISL_5393386, EPI_ISL_5393387, EPI_ISL_5393388, EPI_ISL_5393389, EPI_ISL_5393391, EPI_ISL_5393394, EPI_ISL_5393395, EPI_ISL_5393396, EPI_ISL_5393397, EPI_ISL_5393398, EPI_ISL_5393399, EPI_ISL_5393400, EPI_ISL_5393401, EPI_ISL_5393402, EPI_ISL_5393403, EPI_ISL_5393404, EPI_ISL_5393405, EPI_ISL_5393406, EPI_ISL_5393407, EPI_ISL_5393410, EPI_ISL_5393412, EPI_ISL_5393413, EPI_ISL_5393414, EPI_ISL_5393415, EPI_ISL_5393416, EPI_ISL_5393417, EPI_ISL_5393418, EPI_ISL_5393419, EPI_ISL_5393420, EPI_ISL_5393421, EPI_ISL_5393422, EPI_ISL_5393423, EPI_ISL_5393424, EPI_ISL_5393425, EPI_ISL_5393427, EPI_ISL_5393428, EPI_ISL_5393434, EPI_ISL_5393435, EPI_ISL_5393436, EPI_ISL_5393437, EPI_ISL_5393438, EPI_ISL_5393439, EPI_ISL_5393440, EPI_ISL_5393441, EPI_ISL_5393442, EPI_ISL_5393443, EPI_ISL_5393444, EPI_ISL_5393445, EPI_ISL_5393446, EPI_ISL_5393447, EPI_ISL_5393448, EPI_ISL_5393450, EPI_ISL_5393452, EPI_ISL_5393453, EPI_ISL_5393454, EPI_ISL_5393455, EPI_ISL_5393456, EPI_ISL_5393457, EPI_ISL_5393458, EPI_ISL_5741212, EPI_ISL_5741213, EPI_ISL_5741220, EPI_ISL_5741221, EPI_ISL_5741224, EPI_ISL_5741225, EPI_ISL_5741233, EPI_ISL_5741234, EPI_ISL_5741238, EPI_ISL_5741239, EPI_ISL_5741240, EPI_ISL_5741245, EPI_ISL_5741246, EPI_ISL_5741249, EPI_ISL_5741250, EPI_ISL_5741251, EPI_ISL_5741253, EPI_ISL_5741254, EPI_ISL_5741259, EPI_ISL_5741260, EPI_ISL_5741261, EPI_ISL_5741270, EPI_ISL_5741271, EPI_ISL_5741279, EPI_ISL_5741280, EPI_ISL_5741285, EPI_ISL_5741286, EPI_ISL_5741293, EPI_ISL_5741298, EPI_ISL_5741299, EPI_ISL_5741300, EPI_ISL_5741307, EPI_ISL_5741308, EPI_ISL_5741316, EPI_ISL_5741317, EPI_ISL_5741324, EPI_ISL_5741330, EPI_ISL_5741331, EPI_ISL_5741338, EPI_ISL_5741339, EPI_ISL_5741340, EPI_ISL_5741345, EPI_ISL_5741349, EPI_ISL_5741350, EPI_ISL_5741356, EPI_ISL_5741358, EPI_ISL_5741378, EPI_ISL_5741440, EPI_ISL_5741444, EPI_ISL_5741451, EPI_ISL_5741460, EPI_ISL_5741489, EPI_ISL_5741492, EPI_ISL_5741493, EPI_ISL_5741498, EPI_ISL_5741499, EPI_ISL_5741500, EPI_ISL_5741502, EPI_ISL_5741503, EPI_ISL_5741507, EPI_ISL_5741508, EPI_ISL_5741511, EPI_ISL_5741512, EPI_ISL_5741518, EPI_ISL_5741519, EPI_ISL_5741520, EPI_ISL_5741525, EPI_ISL_5741526, EPI_ISL_5741536, EPI_ISL_5741538, EPI_ISL_5741545, EPI_ISL_5741553, EPI_ISL_5741554, EPI_ISL_5741555, EPI_ISL_5741562, EPI_ISL_5741570, EPI_ISL_5741572, EPI_ISL_5741579, EPI_ISL_5741580, EPI_ISL_5741583, EPI_ISL_5741584, EPI_ISL_5741585, EPI_ISL_5741589, EPI_ISL_5741601, EPI_ISL_5741602, EPI_ISL_5741610, EPI_ISL_5741618, EPI_ISL_5741623, EPI_ISL_5741624, EPI_ISL_5741629, EPI_ISL_5741630, EPI_ISL_5741637, EPI_ISL_5741638, EPI_ISL_5741644, EPI_ISL_5741645, EPI_ISL_5741652, EPI_ISL_5741653, EPI_ISL_5741656, EPI_ISL_5741657, EPI_ISL_5741664, EPI_ISL_5741665, EPI_ISL_5741667, EPI_ISL_5741668, EPI_ISL_5741675, EPI_ISL_5741676, EPI_ISL_5741677, EPI_ISL_5741684, EPI_ISL_5741685, EPI_ISL_5741692, EPI_ISL_5741693, EPI_ISL_5741702, EPI_ISL_5741703, EPI_ISL_5741709, EPI_ISL_5741710, EPI_ISL_5741711, EPI_ISL_5741716, EPI_ISL_5741717, EPI_ISL_5741725, EPI_ISL_5741726, EPI_ISL_5741727, EPI_ISL_5741733, EPI_ISL_5741734, EPI_ISL_5741741, EPI_ISL_5741742, EPI_ISL_5741743, EPI_ISL_5741747, EPI_ISL_5741751, EPI_ISL_5741752, EPI_ISL_5741753, EPI_ISL_5741757, EPI_ISL_5741758, EPI_ISL_5741764, EPI_ISL_5741765, EPI_ISL_5741766, EPI_ISL_5741770, EPI_ISL_5741771, EPI_ISL_5741774, EPI_ISL_5741780, EPI_ISL_5741787, EPI_ISL_5741791, EPI_ISL_5741792, EPI_ISL_5741793, EPI_ISL_5741799, EPI_ISL_5741800, EPI_ISL_5741804, EPI_ISL_5741805, EPI_ISL_5741807, EPI_ISL_5741812, EPI_ISL_5741813, EPI_ISL_5741814, EPI_ISL_5741823, EPI_ISL_5741824, EPI_ISL_5741829, EPI_ISL_5741830, EPI_ISL_5741837, EPI_ISL_5741839, EPI_ISL_5741840, EPI_ISL_5741845, EPI_ISL_5741846, EPI_ISL_5741853, EPI_ISL_5741854, EPI_ISL_5741855, EPI_ISL_5741858, EPI_ISL_5741859, EPI_ISL_5741865, EPI_ISL_5741866, EPI_ISL_5741867, EPI_ISL_5741872, EPI_ISL_5741873, EPI_ISL_5741880, EPI_ISL_5741881, EPI_ISL_5741884, EPI_ISL_5741885, EPI_ISL_5741890, EPI_ISL_5741891, EPI_ISL_5741898, EPI_ISL_5741899, EPI_ISL_5741902, EPI_ISL_5741903, EPI_ISL_5741908, EPI_ISL_5741965, EPI_ISL_5741977, EPI_ISL_5742006, EPI_ISL_5742020, EPI_ISL_5742021, EPI_ISL_5742032, EPI_ISL_5742040, EPI_ISL_5742054, EPI_ISL_5742073, EPI_ISL_5742093, EPI_ISL_5742127, EPI_ISL_5742128, EPI_ISL_5742134, EPI_ISL_5742151, EPI_ISL_5742156, EPI_ISL_5742163, EPI_ISL_5742173, EPI_ISL_5742191, EPI_ISL_5742249, EPI_ISL_5742281, EPI_ISL_5742288, EPI_ISL_5742308, EPI_ISL_5742315, EPI_ISL_5742321, EPI_ISL_5742331, EPI_ISL_5858535, EPI_ISL_5858536, EPI_ISL_5858537, EPI_ISL_5858538, EPI_ISL_5858539, EPI_ISL_5858540, EPI_ISL_5858541, EPI_ISL_5858542, EPI_ISL_5858543, EPI_ISL_5858544, EPI_ISL_5858545, EPI_ISL_5858546, EPI_ISL_5858547, EPI_ISL_5858548, EPI_ISL_5858549, EPI_ISL_5858607, EPI_ISL_5858608, EPI_ISL_5858609, EPI_ISL_5858610, EPI_ISL_5858611, EPI_ISL_5858612, EPI_ISL_5858613, EPI_ISL_5858614, EPI_ISL_5858615, EPI_ISL_5858616, EPI_ISL_5858617, EPI_ISL_5858618, EPI_ISL_5858619, EPI_ISL_5858620, EPI_ISL_5858621, EPI_ISL_5858622, EPI_ISL_5859154, EPI_ISL_5859156, EPI_ISL_5859159, EPI_ISL_6481997, EPI_ISL_6481998, EPI_ISL_6482000, EPI_ISL_6482005, EPI_ISL_6482011, EPI_ISL_6482016, EPI_ISL_6482017, EPI_ISL_6482022, EPI_ISL_6482029, EPI_ISL_6482036, EPI_ISL_6482044, EPI_ISL_6482051, EPI_ISL_6482057, EPI_ISL_6482058, EPI_ISL_6482063, EPI_ISL_6482074, EPI_ISL_6482075, EPI_ISL_6482085, EPI_ISL_6482093, EPI_ISL_6482097, EPI_ISL_6482105, EPI_ISL_6482106, EPI_ISL_6482110, EPI_ISL_6482114, EPI_ISL_6482125, EPI_ISL_6482132, EPI_ISL_6482135, EPI_ISL_6482144, EPI_ISL_6482149, EPI_ISL_6482150, EPI_ISL_6482159, EPI_ISL_6482167, EPI_ISL_6482174, EPI_ISL_6482184, EPI_ISL_6482185, EPI_ISL_6482191, EPI_ISL_6482195, EPI_ISL_6482200, EPI_ISL_6482250, EPI_ISL_6482324, EPI_ISL_6482386, EPI_ISL_6482424, EPI_ISL_6482448, EPI_ISL_6482486, EPI_ISL_6482585, EPI_ISL_6482589, EPI_ISL_6482596, EPI_ISL_6482604, EPI_ISL_6482609, EPI_ISL_6482618, EPI_ISL_6482627, EPI_ISL_6482633, EPI_ISL_6482639, EPI_ISL_6482640, EPI_ISL_6482649, EPI_ISL_6482653, EPI_ISL_6482664, EPI_ISL_6482665, EPI_ISL_6482668, EPI_ISL_6482672, EPI_ISL_6482683, EPI_ISL_6575051, EPI_ISL_6575052, EPI_ISL_6575053, EPI_ISL_6575055, EPI_ISL_6575056, EPI_ISL_6575057, EPI_ISL_6575058, EPI_ISL_6575059, EPI_ISL_6575060, EPI_ISL_6575061, EPI_ISL_6575062, EPI_ISL_6575063, EPI_ISL_6575064, EPI_ISL_6575065, EPI_ISL_6575066, EPI_ISL_6575067, EPI_ISL_6575068, EPI_ISL_6575069, EPI_ISL_6575070, EPI_ISL_6575071, EPI_ISL_6575072, EPI_ISL_6575073, EPI_ISL_6575074, EPI_ISL_6575075, EPI_ISL_6575076, EPI_ISL_6575077, EPI_ISL_6575078, EPI_ISL_6575079, EPI_ISL_6575080, EPI_ISL_6575081, EPI_ISL_6575082, EPI_ISL_6575083, EPI_ISL_6575084, EPI_ISL_6575085, EPI_ISL_6575086, EPI_ISL_6575087, EPI_ISL_6575088, EPI_ISL_6575089, EPI_ISL_6575090, EPI_ISL_6575091, EPI_ISL_6575093, EPI_ISL_6575094, EPI_ISL_6575095, EPI_ISL_6575096, EPI_ISL_6575097, EPI_ISL_6575098, EPI_ISL_6575099, EPI_ISL_6575100, EPI_ISL_6575101, EPI_ISL_6575102, EPI_ISL_6575103, EPI_ISL_6575104, EPI_ISL_6575105, EPI_ISL_6575106, EPI_ISL_6575107, EPI_ISL_6575108, EPI_ISL_6575109, EPI_ISL_6575110, EPI_ISL_6575111, EPI_ISL_6575112, EPI_ISL_6575113, EPI_ISL_6575114, EPI_ISL_6575115, EPI_ISL_6575116, EPI_ISL_6575117, EPI_ISL_6575118, EPI_ISL_6575119, EPI_ISL_6575120, EPI_ISL_6575122, EPI_ISL_6575123, EPI_ISL_6575124, EPI_ISL_6575125, EPI_ISL_6575126
Canterbury Health Laboratories	Institute of Environmental Science and Research (ESR)	Rachel Boyle et al	EPI_ISL_4571452
Canterbury Health Laboratories	Institute of Environmental Science and Research (ESR)	Sarah Cockerton et al	EPI_ISL_5906326, EPI_ISL_5906488, EPI_ISL_5906758, EPI_ISL_5906897, EPI_ISL_5910511, EPI_ISL_5910719, EPI_ISL_5911171, EPI_ISL_5911348, EPI_ISL_5911356
Canterbury Health Laboratories	Institute of Environmental Science and Research (ESR)	Xiaoyun Ren et al	EPI_ISL_579223, EPI_ISL_579410, EPI_ISL_579411, EPI_ISL_579502, EPI_ISL_622788
Cantonal Hospital Zenica; Department of Microbiological Diagnostics	Clinical Center, University of Sarajevo; Unit for Clinical Microbiology	Irma Salimović-Bešić et al	EPI_ISL_1300646, EPI_ISL_1300654, EPI_ISL_1300655
Canyons Retirement	Idaho Bureau of Laboratories	R. Beukelman et al	EPI_ISL_2976242
Cape Town Metro	NHLS/UCT	Arash Iranzadeh et al	EPI_ISL_2802113
Capio Bro VC	The Public Health Agency of Sweden	Department of Microbiology et al	EPI_ISL_710612
Capio S:t Gorans sjukhus	The Public Health Agency of Sweden	Anna-Malin Linde et al	EPI_ISL_534230, EPI_ISL_534231, EPI_ISL_534232, EPI_ISL_534233, EPI_ISL_560981
Capital Hospital, Bhubaneswar	Institute of Life Sciences - INSACOG	Sunil K. Raghav et al	EPI_ISL_2341806, EPI_ISL_2341922, EPI_ISL_2341923
Capital Pathology	NSW Health Pathology - Institute of Clinical Pathology and Medical Research; Westmead Hospital; University of Sydney	Arnott A. et al	EPI_ISL_3426110, EPI_ISL_3426169, EPI_ISL_3426185, EPI_ISL_3426222, EPI_ISL_3426404, EPI_ISL_3502409, EPI_ISL_3643584, EPI_ISL_3643752
Capital Pathology	Schwessinger Lab	Carolina Correa Ospina et al	EPI_ISL_4107861, EPI_ISL_4107862, EPI_ISL_4107865, EPI_ISL_4107866, EPI_ISL_4107868, EPI_ISL_4107869, EPI_ISL_4107888, EPI_ISL_4107889, EPI_ISL_4107890, EPI_ISL_4107891, EPI_ISL_4107892, EPI_ISL_4107893, EPI_ISL_4107894, EPI_ISL_4107932, EPI_ISL_4107960, EPI_ISL_4107961, EPI_ISL_4107962, EPI_ISL_4107998, EPI_ISL_4107999, EPI_ISL_4108028, EPI_ISL_4108029, EPI_ISL_4108030, EPI_ISL_4108061, EPI_ISL_4108062, EPI_ISL_4108063, EPI_ISL_4108064, EPI_ISL_4108076, EPI_ISL_4108077, EPI_ISL_4108078, EPI_ISL_4108079, EPI_ISL_4108097, EPI_ISL_4108120, EPI_ISL_4108121, EPI_ISL_4108122, EPI_ISL_4108149, EPI_ISL_4108150, EPI_ISL_4108151, EPI_ISL_4108175, EPI_ISL_4108176, EPI_ISL_4108197, EPI_ISL_4108198, EPI_ISL_4108199, EPI_ISL_4108215, EPI_ISL_4108228, EPI_ISL_4108229, EPI_ISL_4108231, EPI_ISL_4108232, EPI_ISL_4108251, EPI_ISL_4227132, EPI_ISL_4227161, EPI_ISL_4263224, EPI_ISL_4263230, EPI_ISL_4263241, EPI_ISL_4263258, EPI_ISL_4263280, EPI_ISL_4513395, EPI_ISL_4513408, EPI_ISL_4513410, EPI_ISL_4513411, EPI_ISL_4513416, EPI_ISL_4513421, EPI_ISL_4513422, EPI_ISL_4513466, EPI_ISL_4513469, EPI_ISL_4513470, EPI_ISL_4513475, EPI_ISL_4513476, EPI_ISL_4513477, EPI_ISL_4520277, EPI_ISL_4636619, EPI_ISL_4636620, EPI_ISL_4636636, EPI_ISL_4636638, EPI_ISL_4636639, EPI_ISL_4636653, EPI_ISL_4636655, EPI_ISL_4636656, EPI_ISL_4636657, EPI_ISL_4636659, EPI_ISL_4636660, EPI_ISL_4636661, EPI_ISL_4636662, EPI_ISL_4636663, EPI_ISL_4636665, EPI_ISL_4636680, EPI_ISL_4636681, EPI_ISL_4636683, EPI_ISL_4636717, EPI_ISL_4636718, EPI_ISL_4636719, EPI_ISL_4636720, EPI_ISL_4636738, EPI_ISL_4636739, EPI_ISL_4636740, EPI_ISL_4731631, EPI_ISL_4731632, EPI_ISL_4731641, EPI_ISL_4731646, EPI_ISL_4731652, EPI_ISL_4731654, EPI_ISL_4731656, EPI_ISL_4761889, EPI_ISL_4761890, EPI_ISL_4761893, EPI_ISL_4761894, EPI_ISL_4761897, EPI_ISL_4761898, EPI_ISL_4761899, EPI_ISL_4761900, EPI_ISL_4761901, EPI_ISL_4761902, EPI_ISL_4761903, EPI_ISL_4761904, EPI_ISL_4761907, EPI_ISL_4761908, EPI_ISL_4761909, EPI_ISL_4761911, EPI_ISL_4761912, EPI_ISL_5940633, EPI_ISL_5940640, EPI_ISL_5940646, EPI_ISL_5940657, EPI_ISL_5940664, EPI_ISL_5940669, EPI_ISL_5940681, EPI_ISL_5940690, EPI_ISL_5940699, EPI_ISL_5940703, EPI_ISL_5940709, EPI_ISL_5940713, EPI_ISL_5940721, EPI_ISL_5940728, EPI_ISL_5940737, EPI_ISL_5940885, EPI_ISL_5940895, EPI_ISL_5940901, EPI_ISL_5940905, EPI_ISL_5940917, EPI_ISL_5941049, EPI_ISL_5941056, EPI_ISL_5941064, EPI_ISL_5941074, EPI_ISL_5941299, EPI_ISL_5941304, EPI_ISL_5941312, EPI_ISL_5941319, EPI_ISL_5941325, EPI_ISL_5941335, EPI_ISL_5941338, EPI_ISL_5941347, EPI_ISL_5941358, EPI_ISL_5941366, EPI_ISL_5941375, EPI_ISL_5941384, EPI_ISL_5941390, EPI_ISL_5941396, EPI_ISL_5941453, EPI_ISL_5941460, EPI_ISL_5941468, EPI_ISL_5941474, EPI_ISL_5941475, EPI_ISL_5941481, EPI_ISL_5941489, EPI_ISL_5941546, EPI_ISL_5941553, EPI_ISL_5941567, EPI_ISL_5941573, EPI_ISL_5941580, EPI_ISL_5941593, EPI_ISL_5941603, EPI_ISL_5941610, EPI_ISL_5941613, EPI_ISL_5941624, EPI_ISL_5941630, EPI_ISL_5941644, EPI_ISL_5941655, EPI_ISL_5941656, EPI_ISL_5941660, EPI_ISL_5941666, EPI_ISL_5941805, EPI_ISL_5941811, EPI_ISL_5941816, EPI_ISL_5941823, EPI_ISL_5941829, EPI_ISL_5941836, EPI_ISL_5941845, EPI_ISL_5941854, EPI_ISL_5941860, EPI_ISL_5941864, EPI_ISL_5941868, EPI_ISL_5941922, EPI_ISL_5941923, EPI_ISL_5941924, EPI_ISL_5941925, EPI_ISL_5941926, EPI_ISL_5941939, EPI_ISL_5941940, EPI_ISL_5941941, EPI_ISL_5941942, EPI_ISL_5941943, EPI_ISL_5941944, EPI_ISL_5941948, EPI_ISL_5941949, EPI_ISL_5941950, EPI_ISL_5941951, EPI_ISL_5941952, EPI_ISL_5941953, EPI_ISL_5941954, EPI_ISL_5941980, EPI_ISL_5941981, EPI_ISL_5941982, EPI_ISL_5941983, EPI_ISL_5941984, EPI_ISL_5941985, EPI_ISL_5942009, EPI_ISL_5942010, EPI_ISL_5942011, EPI_ISL_5942012, EPI_ISL_5942013, EPI_ISL_5942014, EPI_ISL_5942015, EPI_ISL_5942016, EPI_ISL_5942017, EPI_ISL_5942018, EPI_ISL_5942019, EPI_ISL_5942020, EPI_ISL_5942021, EPI_ISL_5942035, EPI_ISL_5942036, EPI_ISL_5942037, EPI_ISL_5942038, EPI_ISL_5942040, EPI_ISL_5942041, EPI_ISL_5942042, EPI_ISL_5942043, EPI_ISL_5942044, EPI_ISL_5942056, EPI_ISL_5942057, EPI_ISL_5942058, EPI_ISL_5942059, EPI_ISL_5942061, EPI_ISL_5942062, EPI_ISL_5942069, EPI_ISL_5942070, EPI_ISL_5942071, EPI_ISL_5942072, EPI_ISL_5942073, EPI_ISL_5942074, EPI_ISL_5942075, EPI_ISL_5942076, EPI_ISL_5942077, EPI_ISL_5942078, EPI_ISL_5942079, EPI_ISL_5942081, EPI_ISL_5942082, EPI_ISL_5942083, EPI_ISL_5942084, EPI_ISL_5942085, EPI_ISL_5942086, EPI_ISL_5942111, EPI_ISL_5942112, EPI_ISL_5942113, EPI_ISL_5942114, EPI_ISL_5942115, EPI_ISL_5942116, EPI_ISL_5942117, EPI_ISL_5942127, EPI_ISL_5942131, EPI_ISL_5942132, EPI_ISL_5942133, EPI_ISL_5942134, EPI_ISL_5942135, EPI_ISL_5942136, EPI_ISL_5942137, EPI_ISL_5942138, EPI_ISL_5942139, EPI_ISL_5942145, EPI_ISL_5942146, EPI_ISL_5942147, EPI_ISL_5942148, EPI_ISL_5942156, EPI_ISL_5942164, EPI_ISL_5942165, EPI_ISL_5942166, EPI_ISL_5942167, EPI_ISL_5942178, EPI_ISL_5942179, EPI_ISL_5942180, EPI_ISL_5942181, EPI_ISL_5942182, EPI_ISL_5942183, EPI_ISL_5942188, EPI_ISL_5990126, EPI_ISL_5990130, EPI_ISL_5990131, EPI_ISL_5990134, EPI_ISL_5990135
Capital hospital, Bhubaneswar	Institute of Life Sciences - INSACOG	Sunil K. Raghav et al	EPI_ISL_1372011, EPI_ISL_1662424, EPI_ISL_1662425, EPI_ISL_1662426, EPI_ISL_1662427, EPI_ISL_1662428, EPI_ISL_1662429, EPI_ISL_1662430, EPI_ISL_1662431, EPI_ISL_1662432, EPI_ISL_1662433, EPI_ISL_1662434, EPI_ISL_1662435, EPI_ISL_1662436, EPI_ISL_1662437, EPI_ISL_1662438, EPI_ISL_1662439, EPI_ISL_1662440, EPI_ISL_1662441, EPI_ISL_1662442, EPI_ISL_1662443, EPI_ISL_1662444, EPI_ISL_1663323, EPI_ISL_1663324, EPI_ISL_1663356, EPI_ISL_1663357, EPI_ISL_1663488, EPI_ISL_1663489, EPI_ISL_1663490, EPI_ISL_1663491, EPI_ISL_1663492, EPI_ISL_1663493, EPI_ISL_1663494, EPI_ISL_1663495, EPI_ISL_1663496
Capture Diagnostics Hawaii	Infectious Disease Program, Broad Institute of Harvard and MIT	Desmond et al	EPI_ISL_6603299, EPI_ISL_6603300, EPI_ISL_6603301, EPI_ISL_6603302, EPI_ISL_6603303, EPI_ISL_6603304, EPI_ISL_6603306, EPI_ISL_6603307, EPI_ISL_6603308, EPI_ISL_6603309, EPI_ISL_6603310, EPI_ISL_6603311, EPI_ISL_6603312, EPI_ISL_6603313, EPI_ISL_6603314, EPI_ISL_6603315, EPI_ISL_6603317, EPI_ISL_6603318, EPI_ISL_6603319, EPI_ISL_6603320, EPI_ISL_6603321, EPI_ISL_6603322, EPI_ISL_6603323, EPI_ISL_6603324, EPI_ISL_6603325, EPI_ISL_6603326, EPI_ISL_6603327, EPI_ISL_6603328, EPI_ISL_6603329, EPI_ISL_6603330, EPI_ISL_6603331, EPI_ISL_6603332
Caraga Regional Hospital GeneXpert Laboratory	Philippine Genome Center	Cynthia P. Saloma et al	EPI_ISL_5587835, EPI_ISL_5587836, EPI_ISL_5587837, EPI_ISL_5587838, EPI_ISL_5587839, EPI_ISL_5587887, EPI_ISL_5587888, EPI_ISL_5587889, EPI_ISL_5587890, EPI_ISL_5587891, EPI_ISL_5587892, EPI_ISL_5587893, EPI_ISL_5587894, EPI_ISL_5587895, EPI_ISL_5587896, EPI_ISL_5587897, EPI_ISL_5587898, EPI_ISL_5587899, EPI_ISL_5587900, EPI_ISL_5587901, EPI_ISL_5587902, EPI_ISL_5587903, EPI_ISL_5587904, EPI_ISL_5587905, EPI_ISL_5587906, EPI_ISL_5587907, EPI_ISL_5587908, EPI_ISL_5587909, EPI_ISL_5587910, EPI_ISL_5587911, EPI_ISL_5587912
Carate Brianza Hospital	Laboratory of Clinical Microbiology, Virology and Bioemergencies, ASST Fatebenefratelli Sacco - Sacco Hospital	Valeria Micheli et al	EPI_ISL_1818938
Cardinal Santos Medical Center	Philippine Genome Center	Francis A. Tablizo et al	EPI_ISL_2154490, EPI_ISL_2154819
Cardinal Santos Medical Center	Research Institute for Tropical Medicine	Ma. Angelica Tujan et al	EPI_ISL_491472
Caribbean Public Health Agency	Carrington Lab, Department of PreClinical Sciences	Nikita S. D. Sahadeo et al	EPI_ISL_977538, EPI_ISL_977539, EPI_ISL_977581, EPI_ISL_977583, EPI_ISL_977584, EPI_ISL_977594
Caribbean Public Health Agency	Carrington Lab, Department of PreClinical Sciences, Building 36, First Floor Biochemistry Unit, Faculty of Medical Sciences, The University of the West Indies	Nikita S. D. Sahadeo et al	EPI_ISL_977655, EPI_ISL_977656, EPI_ISL_977657, EPI_ISL_977658, EPI_ISL_977659, EPI_ISL_978931, EPI_ISL_978933, EPI_ISL_978935, EPI_ISL_978936, EPI_ISL_978938, EPI_ISL_978944, EPI_ISL_978947, EPI_ISL_978949
Caribbean Public Health Agency	Carrington Lab, Department of PreClinical Sciences, Faculty of Medical Sciences, The University of the West Indies	Nikita S. D. Sahadeo et al	EPI_ISL_1588899, EPI_ISL_1588904, EPI_ISL_1589003, EPI_ISL_1589004, EPI_ISL_1589115, EPI_ISL_1591250, EPI_ISL_1591265, EPI_ISL_1591351, EPI_ISL_1591456, EPI_ISL_1591457, EPI_ISL_1591458, EPI_ISL_1591459, EPI_ISL_1591518, EPI_ISL_1591718, EPI_ISL_1591719, EPI_ISL_1591721, EPI_ISL_1591722, EPI_ISL_2225271, EPI_ISL_857348, EPI_ISL_872194, EPI_ISL_872195, EPI_ISL_872196
Caribbean Public Health Agency	Carrington Lab, Department ofBuilding 36, First Floor Biochemistry Unit, Faculty of Medical Sciences, The University of the West Indies	Nikita S. D. Sahadeo et al	EPI_ISL_872193
Caribbean Public Health Laboratory	Carrington Lab, Department of PreClinical Sciences, Faculty of Medical Sciences, The University of the West Indies	Nikita S. D. Sahadeo et al	EPI_ISL_1591720
Caribbean Regional Public Health Authority	Carrington Lab, Department of PreClinical Sciences, Faculty of Medical Sciences, The University of the West Indies	Nikita S. D. Sahadeo et al	EPI_ISL_756360
Caritas Medical Centre	Hong Kong Department of Health	Kathy H.L. Po et al	EPI_ISL_3085336
Carl-Thiem-Klinikum Cottbus - Zentrum für Laboratoriumsmedizin Mikrobiologie und Krankenhaushygiene	Robert Koch Institute	?	EPI_ISL_2471820, EPI_ISL_2471822, EPI_ISL_2471824, EPI_ISL_2471826, EPI_ISL_2471829, EPI_ISL_2471831, EPI_ISL_2471832, EPI_ISL_2471833, EPI_ISL_2471834, EPI_ISL_2471835, EPI_ISL_2471838, EPI_ISL_2471840, EPI_ISL_2635967, EPI_ISL_2635968, EPI_ISL_2635969, EPI_ISL_2635970, EPI_ISL_2635972, EPI_ISL_2635973, EPI_ISL_2678681, EPI_ISL_2678682, EPI_ISL_2678683, EPI_ISL_2678684, EPI_ISL_2678685, EPI_ISL_2678686, EPI_ISL_2678710, EPI_ISL_2678711, EPI_ISL_2760193, EPI_ISL_2760196, EPI_ISL_2760201, EPI_ISL_2760203, EPI_ISL_2760206, EPI_ISL_2760209, EPI_ISL_2760211, EPI_ISL_2760219, EPI_ISL_2760221, EPI_ISL_2760223, EPI_ISL_2760226, EPI_ISL_3044290, EPI_ISL_3044291, EPI_ISL_3044292, EPI_ISL_3044293, EPI_ISL_3120315, EPI_ISL_3120316, EPI_ISL_3120317, EPI_ISL_3120318, EPI_ISL_3120319, EPI_ISL_3120320, EPI_ISL_3120321, EPI_ISL_3120322, EPI_ISL_3120323, EPI_ISL_3120324, EPI_ISL_3120325, EPI_ISL_3120326, EPI_ISL_3120327, EPI_ISL_3120328, EPI_ISL_3120329, EPI_ISL_3120330, EPI_ISL_3120331, EPI_ISL_3120332, EPI_ISL_3120333, EPI_ISL_3120334, EPI_ISL_3120335, EPI_ISL_3120336, EPI_ISL_3120337, EPI_ISL_3120338, EPI_ISL_3120339, EPI_ISL_3120340, EPI_ISL_3120341, EPI_ISL_3120342, EPI_ISL_3120343, EPI_ISL_3120344, EPI_ISL_3120345, EPI_ISL_3120346, EPI_ISL_3120347, EPI_ISL_3120348, EPI_ISL_3120349, EPI_ISL_3120350, EPI_ISL_3120351, EPI_ISL_3120352, EPI_ISL_3120353, EPI_ISL_3120354, EPI_ISL_3120355, EPI_ISL_3120356, EPI_ISL_3120357, EPI_ISL_3120358, EPI_ISL_3120359, EPI_ISL_3120360, EPI_ISL_3120361, EPI_ISL_3120362, EPI_ISL_3120363, EPI_ISL_3120364, EPI_ISL_3120365, EPI_ISL_3120366, EPI_ISL_3120367, EPI_ISL_3120368, EPI_ISL_3120369, EPI_ISL_3120370, EPI_ISL_3120371, EPI_ISL_3120373, EPI_ISL_3120374, EPI_ISL_3120375, EPI_ISL_3120376, EPI_ISL_3120377, EPI_ISL_3120378, EPI_ISL_3120379, EPI_ISL_3120380, EPI_ISL_3120381, EPI_ISL_3120382, EPI_ISL_3120383, EPI_ISL_3120384, EPI_ISL_3120385, EPI_ISL_3120386, EPI_ISL_3120387, EPI_ISL_3120388, EPI_ISL_3120389, EPI_ISL_3120390, EPI_ISL_3120392, EPI_ISL_3120393, EPI_ISL_3120394, EPI_ISL_3120396, EPI_ISL_3120397, EPI_ISL_3120398, EPI_ISL_3120399, EPI_ISL_3120400, EPI_ISL_3120402, EPI_ISL_3120403, EPI_ISL_3120404, EPI_ISL_3120405, EPI_ISL_3120409, EPI_ISL_3120412, EPI_ISL_3120414, EPI_ISL_3120416, EPI_ISL_3120418, EPI_ISL_3120420, EPI_ISL_3120421, EPI_ISL_3120422, EPI_ISL_3120423, EPI_ISL_3120425, EPI_ISL_3120426, EPI_ISL_3120427, EPI_ISL_3120428, EPI_ISL_3120429, EPI_ISL_3120430, EPI_ISL_3120431, EPI_ISL_3120432, EPI_ISL_3120434, EPI_ISL_3120435, EPI_ISL_3120436, EPI_ISL_3120438, EPI_ISL_3120439, EPI_ISL_3120440, EPI_ISL_3120441, EPI_ISL_3120442, EPI_ISL_3120443, EPI_ISL_3120444, EPI_ISL_3120445, EPI_ISL_3120447, EPI_ISL_3120448, EPI_ISL_3120450, EPI_ISL_3120451, EPI_ISL_3120452, EPI_ISL_3120453, EPI_ISL_3120454, EPI_ISL_3120456, EPI_ISL_3120458, EPI_ISL_3120459, EPI_ISL_3120461, EPI_ISL_3120462, EPI_ISL_3120463, EPI_ISL_3120464, EPI_ISL_3120465, EPI_ISL_3120466, EPI_ISL_3120469, EPI_ISL_3120470, EPI_ISL_3120471, EPI_ISL_3120472, EPI_ISL_3120474, EPI_ISL_3120475, EPI_ISL_3120478, EPI_ISL_3120479, EPI_ISL_3120480, EPI_ISL_3120481, EPI_ISL_3120482, EPI_ISL_3120483, EPI_ISL_3120485, EPI_ISL_3120487, EPI_ISL_3120488, EPI_ISL_3120489, EPI_ISL_3120490, EPI_ISL_3120491, EPI_ISL_3120492, EPI_ISL_3120493, EPI_ISL_3120494, EPI_ISL_3120496, EPI_ISL_3120497, EPI_ISL_3120498, EPI_ISL_3120499, EPI_ISL_3120500, EPI_ISL_3120501, EPI_ISL_3120502, EPI_ISL_3120503, EPI_ISL_3120504, EPI_ISL_3120505, EPI_ISL_3120506, EPI_ISL_3120507, EPI_ISL_3120509, EPI_ISL_3120510, EPI_ISL_3120511, EPI_ISL_3120512, EPI_ISL_3120513, EPI_ISL_3120514, EPI_ISL_3120515, EPI_ISL_3120516, EPI_ISL_3120517, EPI_ISL_3120518, EPI_ISL_3120519, EPI_ISL_3120520, EPI_ISL_3120521, EPI_ISL_3120522, EPI_ISL_3120523, EPI_ISL_3120524, EPI_ISL_3120525, EPI_ISL_3120526, EPI_ISL_3120529, EPI_ISL_3120530, EPI_ISL_3120531, EPI_ISL_3120532, EPI_ISL_3120534, EPI_ISL_3120535, EPI_ISL_3120536, EPI_ISL_3120538, EPI_ISL_3120539, EPI_ISL_3120540, EPI_ISL_3120541, EPI_ISL_3120542, EPI_ISL_3120543, EPI_ISL_3120544, EPI_ISL_3120545, EPI_ISL_3120546, EPI_ISL_3120547, EPI_ISL_3120548, EPI_ISL_3120549, EPI_ISL_3120550, EPI_ISL_3120551, EPI_ISL_3120552, EPI_ISL_3120553, EPI_ISL_3120555, EPI_ISL_3120556, EPI_ISL_3120557, EPI_ISL_3120558, EPI_ISL_3120559, EPI_ISL_3120560, EPI_ISL_3120561, EPI_ISL_3120562, EPI_ISL_3120563, EPI_ISL_3120564, EPI_ISL_3120566, EPI_ISL_3120567, EPI_ISL_3120568, EPI_ISL_3120569, EPI_ISL_3120570, EPI_ISL_3120571, EPI_ISL_3120572, EPI_ISL_3120573, EPI_ISL_3120574, EPI_ISL_3120575, EPI_ISL_3120576, EPI_ISL_3120577, EPI_ISL_3120578, EPI_ISL_3120579, EPI_ISL_3120580, EPI_ISL_3120581, EPI_ISL_3120582, EPI_ISL_3120583, EPI_ISL_3120584, EPI_ISL_3120585, EPI_ISL_3120586, EPI_ISL_3120587, EPI_ISL_3120588, EPI_ISL_3120589, EPI_ISL_3120590, EPI_ISL_3120591, EPI_ISL_3120592, EPI_ISL_3120593, EPI_ISL_3120594, EPI_ISL_3120595, EPI_ISL_3120596, EPI_ISL_3120597, EPI_ISL_3120598, EPI_ISL_3120599, EPI_ISL_3120600, EPI_ISL_3120601, EPI_ISL_3120602, EPI_ISL_3120603, EPI_ISL_3120604, EPI_ISL_3120605, EPI_ISL_3120606, EPI_ISL_3120607, EPI_ISL_3120608, EPI_ISL_3120609, EPI_ISL_3120610, EPI_ISL_3120611, EPI_ISL_3120613, EPI_ISL_3120614, EPI_ISL_3120615, EPI_ISL_3120616, EPI_ISL_3120617, EPI_ISL_3120619, EPI_ISL_3120620, EPI_ISL_3120621, EPI_ISL_3120622, EPI_ISL_3120623, EPI_ISL_3120626, EPI_ISL_3120631, EPI_ISL_3120632, EPI_ISL_3120633, EPI_ISL_3120635, EPI_ISL_3120643, EPI_ISL_3120645, EPI_ISL_3120646, EPI_ISL_3120647, EPI_ISL_3120648, EPI_ISL_3120649, EPI_ISL_3120650, EPI_ISL_3120651, EPI_ISL_3120653, EPI_ISL_3120656, EPI_ISL_3120657, EPI_ISL_3120658, EPI_ISL_3120662, EPI_ISL_3120663, EPI_ISL_3120666, EPI_ISL_3120667, EPI_ISL_3120668, EPI_ISL_3120669, EPI_ISL_3120670, EPI_ISL_3120671, EPI_ISL_3120672, EPI_ISL_3120673, EPI_ISL_3120674, EPI_ISL_3120675, EPI_ISL_3120676, EPI_ISL_3120677, EPI_ISL_3120678, EPI_ISL_3120679, EPI_ISL_3120680, EPI_ISL_3120681, EPI_ISL_3120682, EPI_ISL_3120683, EPI_ISL_3120685, EPI_ISL_3120686, EPI_ISL_3120687, EPI_ISL_3120689, EPI_ISL_3120690, EPI_ISL_3120691, EPI_ISL_3120692, EPI_ISL_3120693, EPI_ISL_3120694, EPI_ISL_3120696, EPI_ISL_3120699, EPI_ISL_3120701, EPI_ISL_3120702, EPI_ISL_3120704, EPI_ISL_3120707, EPI_ISL_3120708, EPI_ISL_3120709, EPI_ISL_3120710, EPI_ISL_3120711, EPI_ISL_3120712, EPI_ISL_3120713, EPI_ISL_3120714, EPI_ISL_3120715, EPI_ISL_3120716, EPI_ISL_3120717, EPI_ISL_3120718, EPI_ISL_3120719, EPI_ISL_3120720, EPI_ISL_3120722, EPI_ISL_3120723, EPI_ISL_3120724, EPI_ISL_3120725, EPI_ISL_3120726, EPI_ISL_3120727, EPI_ISL_3120728, EPI_ISL_3120729, EPI_ISL_3120730, EPI_ISL_3120732, EPI_ISL_3120733, EPI_ISL_3120734, EPI_ISL_3120735, EPI_ISL_3120736, EPI_ISL_3120737, EPI_ISL_3120738, EPI_ISL_3120739, EPI_ISL_3120740, EPI_ISL_3120741, EPI_ISL_3120742, EPI_ISL_3238393, EPI_ISL_3238394, EPI_ISL_3238397, EPI_ISL_3497464, EPI_ISL_3497465, EPI_ISL_3497466, EPI_ISL_3498702, EPI_ISL_3498705, EPI_ISL_3498709, EPI_ISL_3498712, EPI_ISL_3498715, EPI_ISL_3498719, EPI_ISL_3498723, EPI_ISL_3498727, EPI_ISL_3498730, EPI_ISL_3498733, EPI_ISL_3713481, EPI_ISL_3713483, EPI_ISL_3713485, EPI_ISL_3713486, EPI_ISL_3713487, EPI_ISL_3713488, EPI_ISL_3713489, EPI_ISL_3713490, EPI_ISL_3889338, EPI_ISL_3889339, EPI_ISL_3889341, EPI_ISL_3889344, EPI_ISL_3889346, EPI_ISL_3889347, EPI_ISL_4223348, EPI_ISL_4223349, EPI_ISL_4223350, EPI_ISL_4223351, EPI_ISL_4223352, EPI_ISL_4223353, EPI_ISL_4223354, EPI_ISL_4223355, EPI_ISL_4223356, EPI_ISL_4223357, EPI_ISL_4223358, EPI_ISL_4223359, EPI_ISL_4223360, EPI_ISL_4223361, EPI_ISL_4223362, EPI_ISL_4223363, EPI_ISL_4223364, EPI_ISL_4223365, EPI_ISL_4223366, EPI_ISL_4223367, EPI_ISL_4223368, EPI_ISL_4615161, EPI_ISL_4615162, EPI_ISL_4615163, EPI_ISL_4615164, EPI_ISL_4615165, EPI_ISL_4615166, EPI_ISL_4615167, EPI_ISL_4615168, EPI_ISL_4615169, EPI_ISL_4615170, EPI_ISL_4615171, EPI_ISL_4615172, EPI_ISL_4615173, EPI_ISL_4615174, EPI_ISL_4615175, EPI_ISL_4615176, EPI_ISL_4615177, EPI_ISL_5398220, EPI_ISL_5398221, EPI_ISL_5398222, EPI_ISL_5398223, EPI_ISL_5398224, EPI_ISL_5398225, EPI_ISL_5398226, EPI_ISL_5398227, EPI_ISL_5398228, EPI_ISL_5398229, EPI_ISL_5398230, EPI_ISL_5398231, EPI_ISL_5398232, EPI_ISL_5398233, EPI_ISL_5398234, EPI_ISL_5398235, EPI_ISL_5398236, EPI_ISL_5398237, EPI_ISL_5400948, EPI_ISL_5400949, EPI_ISL_5400950, EPI_ISL_5400951, EPI_ISL_5400952, EPI_ISL_5400953, EPI_ISL_5400954, EPI_ISL_5400955, EPI_ISL_5400956, EPI_ISL_5400957, EPI_ISL_5400958, EPI_ISL_5400959, EPI_ISL_5400960, EPI_ISL_5400961, EPI_ISL_5400962, EPI_ISL_5400963, EPI_ISL_5400964, EPI_ISL_5400965, EPI_ISL_5400966, EPI_ISL_5400967, EPI_ISL_6189308, EPI_ISL_6189313, EPI_ISL_6189315, EPI_ISL_6189316, EPI_ISL_6189323, EPI_ISL_6189327, EPI_ISL_6189332, EPI_ISL_6189333, EPI_ISL_6189339, EPI_ISL_6189341, EPI_ISL_6189342, EPI_ISL_6189350, EPI_ISL_6189351, EPI_ISL_6189354, EPI_ISL_6189364, EPI_ISL_6189371, EPI_ISL_6189372, EPI_ISL_6189375, EPI_ISL_6189376, EPI_ISL_6189377, EPI_ISL_6189383, EPI_ISL_6189385, EPI_ISL_6189389, EPI_ISL_6189394, EPI_ISL_6189403
Carnarvon Municipal Clinic	NHLS/UCT	Arash Iranzadeh et al	EPI_ISL_5524582, EPI_ISL_5524593
Carvajal Laboratorio IPS SAS	Instituto Nacional de Salud- Dirección de Investigación en Salud Pública	Katherine Laiton-Donato et al	EPI_ISL_1220046
Carvajal Laboratorios	Instituto Nacional de Salud - Dirección de Investigación en Salud Pública	Katherine Laiton-Donato et al	EPI_ISL_794663
Casa de Caridade Sao Vicente de Paulo Cajuru	Instituto Adolfo Lutz, Interdiciplinary Procedures Center, Strategic Laboratory	Claudio Tavares Sacchi et al	EPI_ISL_1731575, EPI_ISL_1752638
Casa de Saude Stella Maris	Instituto Adolfo Lutz, Interdiciplinary Procedures Center, Strategic Laboratory	Claudio Tavares Sacchi et al	EPI_ISL_583504, EPI_ISL_583505
Casa di Cura Di Lorenzo	Istituto Zooprofilattico Sperimentale dell’Abruzzo e Molise “G. Caporale”	Lorusso A et al	EPI_ISL_1336923, EPI_ISL_1785115
Casa di Cura Igea	Laboratory of Clinical Microbiology, Virology and Bioemergencies, ASST Fatebenefratelli Sacco - Sacco Hospital	Valeria Micheli et al	EPI_ISL_5749052, EPI_ISL_5881168, EPI_ISL_6309538
Casa di cura Di Lorenzo- Avezzano	Istituto Zooprofilattico Sperimentale dell’Abruzzo e Molise “G. Caporale”	Lorusso A et al	EPI_ISL_806783
Casmi Centro Atendimento Saude da Mulher e Infancia	Instituto Adolfo Lutz, Interdiciplinary Procedures Center, Strategic Laboratory	Claudio Tavares Sacchi et al	EPI_ISL_693235
Catholic Health Laboratories	University at Buffalo Genomics and Bioinformatics Core	Jonathan Bard et al	EPI_ISL_6326696, EPI_ISL_6326697, EPI_ISL_6326698, EPI_ISL_6326715, EPI_ISL_6326718, EPI_ISL_6326719, EPI_ISL_6326828, EPI_ISL_6326829, EPI_ISL_6326830, EPI_ISL_6326831, EPI_ISL_6326832, EPI_ISL_6326833, EPI_ISL_6326834, EPI_ISL_6326835, EPI_ISL_6326836, EPI_ISL_6326837, EPI_ISL_6326838, EPI_ISL_6326839, EPI_ISL_6326840, EPI_ISL_6326841, EPI_ISL_6326859, EPI_ISL_6326860, EPI_ISL_6326861, EPI_ISL_6326862, EPI_ISL_6326863, EPI_ISL_6326864, EPI_ISL_6326866, EPI_ISL_6326868, EPI_ISL_6326869, EPI_ISL_6326870, EPI_ISL_6326871, EPI_ISL_6326872, EPI_ISL_6326873, EPI_ISL_6326874, EPI_ISL_6326876, EPI_ISL_6326877, EPI_ISL_6326878, EPI_ISL_6326879, EPI_ISL_6326880, EPI_ISL_6326881, EPI_ISL_6326882, EPI_ISL_6326886, EPI_ISL_6326887, EPI_ISL_6326888, EPI_ISL_6326889, EPI_ISL_6326890, EPI_ISL_6326891, EPI_ISL_6326892, EPI_ISL_6326893, EPI_ISL_6326894, EPI_ISL_6326895, EPI_ISL_6326896, EPI_ISL_6326897, EPI_ISL_6326898, EPI_ISL_6326899, EPI_ISL_6326900, EPI_ISL_6326901, EPI_ISL_6326902, EPI_ISL_6326903, EPI_ISL_6326904, EPI_ISL_6326905, EPI_ISL_6326906, EPI_ISL_6326907, EPI_ISL_6326908, EPI_ISL_6326909, EPI_ISL_6326910, EPI_ISL_6326911, EPI_ISL_6326912, EPI_ISL_6326913, EPI_ISL_6326978, EPI_ISL_6326979, EPI_ISL_6326980, EPI_ISL_6326981, EPI_ISL_6326982, EPI_ISL_6326983, EPI_ISL_6326984, EPI_ISL_6326985, EPI_ISL_6326986, EPI_ISL_6326987, EPI_ISL_6326988, EPI_ISL_6326989, EPI_ISL_6326990, EPI_ISL_6326991, EPI_ISL_6326992, EPI_ISL_6326993, EPI_ISL_6326994, EPI_ISL_6326995, EPI_ISL_6326996, EPI_ISL_6326997, EPI_ISL_6326998, EPI_ISL_6326999, EPI_ISL_6327067, EPI_ISL_6327068, EPI_ISL_6327069, EPI_ISL_6327070, EPI_ISL_6327071, EPI_ISL_6327072, EPI_ISL_6327073, EPI_ISL_6327074, EPI_ISL_6327075, EPI_ISL_6327076, EPI_ISL_6327077, EPI_ISL_6327078, EPI_ISL_6327079, EPI_ISL_6327082, EPI_ISL_6327084, EPI_ISL_6327089, EPI_ISL_6327090, EPI_ISL_6327091, EPI_ISL_6327102, EPI_ISL_6327112, EPI_ISL_6327113, EPI_ISL_6327114, EPI_ISL_6327116, EPI_ISL_6327117, EPI_ISL_6327118, EPI_ISL_6327119, EPI_ISL_6327120, EPI_ISL_6327122, EPI_ISL_6327123, EPI_ISL_6327130, EPI_ISL_6327131, EPI_ISL_6327133, EPI_ISL_6327134, EPI_ISL_6327135, EPI_ISL_6327140, EPI_ISL_6327141, EPI_ISL_6327142, EPI_ISL_6327143, EPI_ISL_6327144, EPI_ISL_6327145, EPI_ISL_6327146, EPI_ISL_6327147, EPI_ISL_6327149, EPI_ISL_6327150, EPI_ISL_6327161, EPI_ISL_6327163, EPI_ISL_6327165, EPI_ISL_6327171, EPI_ISL_6327177, EPI_ISL_6327180, EPI_ISL_6327183, EPI_ISL_6327184, EPI_ISL_6327187, EPI_ISL_6327191, EPI_ISL_6327196, EPI_ISL_6327197, EPI_ISL_6327201, EPI_ISL_6327204, EPI_ISL_6327209, EPI_ISL_6327212, EPI_ISL_6327213, EPI_ISL_6327215, EPI_ISL_6327217, EPI_ISL_6327218, EPI_ISL_6327219, EPI_ISL_6327221, EPI_ISL_6327222, EPI_ISL_6327223, EPI_ISL_6327225, EPI_ISL_6327227, EPI_ISL_6327230, EPI_ISL_6327231, EPI_ISL_6327235, EPI_ISL_6327237, EPI_ISL_6327244, EPI_ISL_6327245, EPI_ISL_6327247, EPI_ISL_6327256, EPI_ISL_6327257, EPI_ISL_6327262, EPI_ISL_6327263, EPI_ISL_6327268, EPI_ISL_6327270, EPI_ISL_6327273, EPI_ISL_6327274, EPI_ISL_6327276, EPI_ISL_6327280, EPI_ISL_6327281, EPI_ISL_6327284, EPI_ISL_6327289, EPI_ISL_6327292, EPI_ISL_6327294, EPI_ISL_6327297, EPI_ISL_6327303, EPI_ISL_6327304, EPI_ISL_6327305, EPI_ISL_6327306, EPI_ISL_6327308, EPI_ISL_6327310, EPI_ISL_6327314, EPI_ISL_6327317, EPI_ISL_6327322, EPI_ISL_6327325, EPI_ISL_6327327, EPI_ISL_6327328, EPI_ISL_6327330, EPI_ISL_6327331, EPI_ISL_6327333, EPI_ISL_6327338, EPI_ISL_6327339, EPI_ISL_6327346, EPI_ISL_6327353, EPI_ISL_6327354, EPI_ISL_6327355, EPI_ISL_6327356, EPI_ISL_6327357, EPI_ISL_6327358, EPI_ISL_6327359, EPI_ISL_6327361, EPI_ISL_6327362, EPI_ISL_6327363, EPI_ISL_6327364, EPI_ISL_6327365, EPI_ISL_6327366, EPI_ISL_6327371, EPI_ISL_6327374, EPI_ISL_6327383, EPI_ISL_6327384, EPI_ISL_6327386, EPI_ISL_6327390, EPI_ISL_6327391, EPI_ISL_6327399, EPI_ISL_6327400, EPI_ISL_6327401, EPI_ISL_6327402, EPI_ISL_6327404, EPI_ISL_6327405, EPI_ISL_6327407, EPI_ISL_6327408, EPI_ISL_6327410, EPI_ISL_6327411, EPI_ISL_6327414, EPI_ISL_6327415, EPI_ISL_6327424, EPI_ISL_6327425, EPI_ISL_6327426, EPI_ISL_6327427, EPI_ISL_6327428, EPI_ISL_6327432, EPI_ISL_6327433, EPI_ISL_6327434, EPI_ISL_6327435, EPI_ISL_6327436, EPI_ISL_6327439, EPI_ISL_6327443, EPI_ISL_6327446, EPI_ISL_6327447, EPI_ISL_6327448, EPI_ISL_6327449, EPI_ISL_6327450, EPI_ISL_6327452, EPI_ISL_6327453, EPI_ISL_6327454, EPI_ISL_6327455, EPI_ISL_6327457, EPI_ISL_6327458, EPI_ISL_6327459, EPI_ISL_6327460, EPI_ISL_6327461, EPI_ISL_6327463, EPI_ISL_6327464, EPI_ISL_6327465, EPI_ISL_6327466, EPI_ISL_6327468, EPI_ISL_6327469, EPI_ISL_6327470, EPI_ISL_6327471, EPI_ISL_6327474, EPI_ISL_6327476, EPI_ISL_6327479, EPI_ISL_6327480, EPI_ISL_6327481, EPI_ISL_6327482, EPI_ISL_6327483, EPI_ISL_6327487, EPI_ISL_6327495, EPI_ISL_6327496, EPI_ISL_6327501, EPI_ISL_6327502, EPI_ISL_6327504, EPI_ISL_6327505, EPI_ISL_6327507, EPI_ISL_6327509, EPI_ISL_6327511, EPI_ISL_6327512, EPI_ISL_6327513, EPI_ISL_6327514, EPI_ISL_6327516, EPI_ISL_6327518, EPI_ISL_6327521, EPI_ISL_6327523, EPI_ISL_6327525, EPI_ISL_6327526, EPI_ISL_6327528, EPI_ISL_6327529, EPI_ISL_6327532, EPI_ISL_6327533, EPI_ISL_6327534, EPI_ISL_6327535, EPI_ISL_6327536, EPI_ISL_6327537, EPI_ISL_6327538, EPI_ISL_6327541, EPI_ISL_6327544, EPI_ISL_6327545, EPI_ISL_6327547, EPI_ISL_6327548, EPI_ISL_6327549, EPI_ISL_6327550, EPI_ISL_6327552, EPI_ISL_6327555, EPI_ISL_6327558, EPI_ISL_6327560, EPI_ISL_6327567, EPI_ISL_6327568, EPI_ISL_6327569, EPI_ISL_6327570, EPI_ISL_6327572, EPI_ISL_6327576, EPI_ISL_6327577, EPI_ISL_6327580, EPI_ISL_6327582, EPI_ISL_6327585, EPI_ISL_6327590, EPI_ISL_6327594, EPI_ISL_6327600, EPI_ISL_6327601, EPI_ISL_6327602, EPI_ISL_6327605, EPI_ISL_6327606, EPI_ISL_6327610, EPI_ISL_6327613, EPI_ISL_6327614, EPI_ISL_6327618, EPI_ISL_6327620, EPI_ISL_6327621, EPI_ISL_6327622, EPI_ISL_6327626, EPI_ISL_6327627, EPI_ISL_6327628, EPI_ISL_6327631, EPI_ISL_6327632, EPI_ISL_6327636, EPI_ISL_6327637, EPI_ISL_6327639, EPI_ISL_6327640, EPI_ISL_6327646, EPI_ISL_6327647, EPI_ISL_6327651, EPI_ISL_6327653, EPI_ISL_6327658, EPI_ISL_6327659, EPI_ISL_6327660, EPI_ISL_6327662, EPI_ISL_6327663, EPI_ISL_6327666, EPI_ISL_6327670, EPI_ISL_6327673, EPI_ISL_6327675, EPI_ISL_6327678, EPI_ISL_6327682, EPI_ISL_6327683, EPI_ISL_6327687, EPI_ISL_6327690, EPI_ISL_6327693, EPI_ISL_6327695, EPI_ISL_6327696, EPI_ISL_6327699, EPI_ISL_6327700, EPI_ISL_6327701, EPI_ISL_6327702, EPI_ISL_6327703, EPI_ISL_6327704, EPI_ISL_6327706, EPI_ISL_6327709, EPI_ISL_6327711, EPI_ISL_6327712, EPI_ISL_6327713, EPI_ISL_6327715
Cattaraugus County Health Department	University at Buffalo Genomics and Bioinformatics Core	Jonathan Bard et al	EPI_ISL_6327277, EPI_ISL_6327467, EPI_ISL_6327657, EPI_ISL_6327661, EPI_ISL_6327680, EPI_ISL_6327692, EPI_ISL_6327710
Cavalieri di Malta Hospital	University Campus Bio-Medico of Rome (UCBM)	Riva E. et al	EPI_ISL_3098760
Cayman Islands Forensic Science Lab	COVID LAB	Jonathan Smellie et al	EPI_ISL_3620436
Cayman Islands Forensic Science Lab	Cayman Islands Forensic Science Lab	Jonathan Smellie et al	EPI_ISL_2384369, EPI_ISL_2384942
Cayuga Medical Center	Cornell Covid-19 Testing Laboratory	Patrick Mitchell et al	EPI_ISL_2497001, EPI_ISL_2497002, EPI_ISL_2497003, EPI_ISL_2497004, EPI_ISL_2497005, EPI_ISL_2497006, EPI_ISL_2497007, EPI_ISL_2497008, EPI_ISL_2497009, EPI_ISL_2497010, EPI_ISL_2497011, EPI_ISL_2497012, EPI_ISL_2497013, EPI_ISL_2497014, EPI_ISL_2497015, EPI_ISL_2497016, EPI_ISL_2497017, EPI_ISL_2497018, EPI_ISL_2497019, EPI_ISL_2497020, EPI_ISL_2497021, EPI_ISL_2497022, EPI_ISL_2497023, EPI_ISL_2497024, EPI_ISL_2497025, EPI_ISL_2497026, EPI_ISL_2497027, EPI_ISL_2497028, EPI_ISL_2497029, EPI_ISL_2497030, EPI_ISL_2497031, EPI_ISL_2497032, EPI_ISL_2497033, EPI_ISL_2497034, EPI_ISL_2497035, EPI_ISL_2497036, EPI_ISL_2497037, EPI_ISL_2497038, EPI_ISL_2497039, EPI_ISL_2497040, EPI_ISL_2497041, EPI_ISL_2497042, EPI_ISL_2497043, EPI_ISL_2497044, EPI_ISL_2497045, EPI_ISL_2497046, EPI_ISL_2497047, EPI_ISL_2497048, EPI_ISL_2497049, EPI_ISL_2497050, EPI_ISL_2497051, EPI_ISL_2497052, EPI_ISL_2497053, EPI_ISL_2497054, EPI_ISL_2497055, EPI_ISL_2497056, EPI_ISL_2497057, EPI_ISL_2497058, EPI_ISL_2497059, EPI_ISL_2497060, EPI_ISL_2497061, EPI_ISL_2497062, EPI_ISL_2497063, EPI_ISL_2497064, EPI_ISL_2497065, EPI_ISL_2497066, EPI_ISL_2497067, EPI_ISL_2497068, EPI_ISL_2497069, EPI_ISL_2497070, EPI_ISL_2497071, EPI_ISL_2497072, EPI_ISL_2497073, EPI_ISL_2497074, EPI_ISL_2497075, EPI_ISL_2497076, EPI_ISL_2497077, EPI_ISL_2497078, EPI_ISL_2497079, EPI_ISL_2497080, EPI_ISL_2497081, EPI_ISL_2497082, EPI_ISL_2497083, EPI_ISL_2497084, EPI_ISL_2497085, EPI_ISL_2497086, EPI_ISL_2497087, EPI_ISL_2497088, EPI_ISL_2497089, EPI_ISL_2497090, EPI_ISL_2497091, EPI_ISL_2497092, EPI_ISL_2497093, EPI_ISL_2497094, EPI_ISL_2497095, EPI_ISL_2497096, EPI_ISL_2497097, EPI_ISL_2497098, EPI_ISL_2497099, EPI_ISL_2497100, EPI_ISL_2497101, EPI_ISL_2497102, EPI_ISL_2497103, EPI_ISL_2497104, EPI_ISL_2497105, EPI_ISL_2497106, EPI_ISL_2497107, EPI_ISL_2497108, EPI_ISL_2497109, EPI_ISL_2497110, EPI_ISL_2497111, EPI_ISL_2497112, EPI_ISL_2497113, EPI_ISL_2497114, EPI_ISL_2497115, EPI_ISL_2497116, EPI_ISL_2497117, EPI_ISL_2497118, EPI_ISL_2497119, EPI_ISL_2497120, EPI_ISL_2497121, EPI_ISL_2497122, EPI_ISL_2497123, EPI_ISL_2497124, EPI_ISL_2497125, EPI_ISL_2497126, EPI_ISL_2497127, EPI_ISL_2497128, EPI_ISL_2497129, EPI_ISL_2497130, EPI_ISL_2497131, EPI_ISL_2497132, EPI_ISL_2497133, EPI_ISL_2497134, EPI_ISL_2497135, EPI_ISL_2497136, EPI_ISL_2497137, EPI_ISL_2497138, EPI_ISL_2497139, EPI_ISL_2497140, EPI_ISL_2497141, EPI_ISL_2497142, EPI_ISL_2497144, EPI_ISL_2497145, EPI_ISL_2497146, EPI_ISL_2497147, EPI_ISL_2497148, EPI_ISL_2497149, EPI_ISL_2497150, EPI_ISL_2497151, EPI_ISL_2497152, EPI_ISL_2497153, EPI_ISL_2497154, EPI_ISL_2497155, EPI_ISL_2497156, EPI_ISL_2497157, EPI_ISL_2497158, EPI_ISL_2497159, EPI_ISL_2497160, EPI_ISL_2497161, EPI_ISL_2497162, EPI_ISL_2497163, EPI_ISL_2497164, EPI_ISL_2497165, EPI_ISL_2497166, EPI_ISL_2497167, EPI_ISL_2497168, EPI_ISL_2497169, EPI_ISL_2497170, EPI_ISL_2497171, EPI_ISL_2497172, EPI_ISL_2497173, EPI_ISL_2497174, EPI_ISL_2497175, EPI_ISL_2497176, EPI_ISL_2497177, EPI_ISL_2497178, EPI_ISL_2497179, EPI_ISL_2497180, EPI_ISL_2497181, EPI_ISL_2497182, EPI_ISL_2497183, EPI_ISL_2497184
CeGaT Management	Robert Koch Institute	?	EPI_ISL_1147607, EPI_ISL_1155982, EPI_ISL_1155983, EPI_ISL_1155984, EPI_ISL_1155985, EPI_ISL_1155986, EPI_ISL_1155987, EPI_ISL_1155988, EPI_ISL_1155989, EPI_ISL_1155990, EPI_ISL_1155991, EPI_ISL_1155992, EPI_ISL_1155993, EPI_ISL_1285343, EPI_ISL_1285346, EPI_ISL_1285348, EPI_ISL_1285351, EPI_ISL_1285352, EPI_ISL_1285354, EPI_ISL_1285356, EPI_ISL_1285359, EPI_ISL_1285362, EPI_ISL_1285364, EPI_ISL_1285367, EPI_ISL_1285374
Cebu TB Reference Laboratory	Philippine Genome Center	Cynthia P. Saloma et al	EPI_ISL_4712088, EPI_ISL_4712137, EPI_ISL_4712238, EPI_ISL_4712247, EPI_ISL_4712417, EPI_ISL_4712615, EPI_ISL_4712793, EPI_ISL_4712950, EPI_ISL_4713399, EPI_ISL_4713556, EPI_ISL_4713727, EPI_ISL_4713733, EPI_ISL_4713803, EPI_ISL_4713804, EPI_ISL_4713901, EPI_ISL_4713959, EPI_ISL_4714105, EPI_ISL_4715283, EPI_ISL_4715388, EPI_ISL_4715399, EPI_ISL_4715404, EPI_ISL_4715415, EPI_ISL_4715441, EPI_ISL_4715445, EPI_ISL_4715451, EPI_ISL_4715465, EPI_ISL_4715473, EPI_ISL_4715486, EPI_ISL_4715488, EPI_ISL_4715501, EPI_ISL_4715508, EPI_ISL_4715531, EPI_ISL_4715536, EPI_ISL_4715545, EPI_ISL_4715549, EPI_ISL_4715553, EPI_ISL_4715563, EPI_ISL_4715569, EPI_ISL_4715578, EPI_ISL_4715583, EPI_ISL_4715585, EPI_ISL_4715587, EPI_ISL_4717390, EPI_ISL_5536799, EPI_ISL_5537636, EPI_ISL_5538445, EPI_ISL_5539574, EPI_ISL_5539590, EPI_ISL_5539601, EPI_ISL_5539617, EPI_ISL_5539626, EPI_ISL_5539642, EPI_ISL_5539699, EPI_ISL_5539819, EPI_ISL_5539874, EPI_ISL_5539897, EPI_ISL_5539904, EPI_ISL_5539907, EPI_ISL_5539912, EPI_ISL_5539957, EPI_ISL_5539963, EPI_ISL_5539971, EPI_ISL_5540008, EPI_ISL_5540025, EPI_ISL_5540037, EPI_ISL_5540067, EPI_ISL_5540072, EPI_ISL_5540073, EPI_ISL_5540075, EPI_ISL_5540079, EPI_ISL_5540081, EPI_ISL_5540086, EPI_ISL_5540088, EPI_ISL_5540092, EPI_ISL_5540093, EPI_ISL_5540094, EPI_ISL_5540098, EPI_ISL_5540101, EPI_ISL_5540102, EPI_ISL_5540103, EPI_ISL_5540105, EPI_ISL_5540107, EPI_ISL_5540428, EPI_ISL_5540446, EPI_ISL_5540453, EPI_ISL_5540574, EPI_ISL_5540591, EPI_ISL_5540670, EPI_ISL_5540674, EPI_ISL_5540675, EPI_ISL_5540678, EPI_ISL_5543205, EPI_ISL_5543208, EPI_ISL_5543245, EPI_ISL_5543246, EPI_ISL_5543248, EPI_ISL_5543267, EPI_ISL_5543279, EPI_ISL_5543280, EPI_ISL_5543295, EPI_ISL_5543299, EPI_ISL_5543304, EPI_ISL_5543349, EPI_ISL_5543359, EPI_ISL_5543464, EPI_ISL_5543483, EPI_ISL_5543500, EPI_ISL_5543501, EPI_ISL_5543502, EPI_ISL_5543503, EPI_ISL_5543504, EPI_ISL_5543510, EPI_ISL_5543511, EPI_ISL_5543513, EPI_ISL_5543514, EPI_ISL_5543516, EPI_ISL_5543517, EPI_ISL_5543518, EPI_ISL_5543520, EPI_ISL_5543524, EPI_ISL_5543525, EPI_ISL_5543526, EPI_ISL_5543527, EPI_ISL_5543528, EPI_ISL_5543529, EPI_ISL_5543530, EPI_ISL_5543531, EPI_ISL_5543532, EPI_ISL_5543536, EPI_ISL_5543537, EPI_ISL_5543542, EPI_ISL_5543790, EPI_ISL_5543996, EPI_ISL_5544055, EPI_ISL_5544099, EPI_ISL_5544126, EPI_ISL_5544164, EPI_ISL_5544191, EPI_ISL_5544306, EPI_ISL_5544442, EPI_ISL_5544447, EPI_ISL_5544453, EPI_ISL_5544475, EPI_ISL_5544495, EPI_ISL_5544520, EPI_ISL_5544522, EPI_ISL_5544538, EPI_ISL_5544542, EPI_ISL_5544571, EPI_ISL_5544590, EPI_ISL_5544606, EPI_ISL_5544647, EPI_ISL_5544664, EPI_ISL_5544672, EPI_ISL_5544756, EPI_ISL_5544760, EPI_ISL_5544764, EPI_ISL_5544765, EPI_ISL_5544775, EPI_ISL_5544778, EPI_ISL_5544781, EPI_ISL_5546344, EPI_ISL_5546639, EPI_ISL_5547535, EPI_ISL_5547650, EPI_ISL_5548487, EPI_ISL_5549580, EPI_ISL_5551179, EPI_ISL_5551313, EPI_ISL_5551470, EPI_ISL_5555851, EPI_ISL_5556063, EPI_ISL_5556419, EPI_ISL_5556578, EPI_ISL_5556762, EPI_ISL_5556987, EPI_ISL_5557009, EPI_ISL_5557019, EPI_ISL_5557075, EPI_ISL_5557079, EPI_ISL_5557379, EPI_ISL_5557449, EPI_ISL_5557457, EPI_ISL_5558877, EPI_ISL_5558962, EPI_ISL_5559044, EPI_ISL_5559096, EPI_ISL_5559122, EPI_ISL_5559471, EPI_ISL_5559519, EPI_ISL_5559556, EPI_ISL_5559587, EPI_ISL_5559664, EPI_ISL_5559694, EPI_ISL_5559709, EPI_ISL_5559809, EPI_ISL_5559990, EPI_ISL_5560121, EPI_ISL_5560197, EPI_ISL_5560226, EPI_ISL_5560266, EPI_ISL_5560940, EPI_ISL_5561133, EPI_ISL_5561171, EPI_ISL_5564383, EPI_ISL_5564871, EPI_ISL_5564926, EPI_ISL_5564936, EPI_ISL_5565423, EPI_ISL_5565471, EPI_ISL_5565544, EPI_ISL_5565684
Cebu TB Reference Laboratory	Philippine Genome Center	Francis A. Tablizo et al	EPI_ISL_1122426, EPI_ISL_1122427, EPI_ISL_1122428, EPI_ISL_1122429, EPI_ISL_1122430, EPI_ISL_1122431, EPI_ISL_1122432, EPI_ISL_1122433, EPI_ISL_1122434, EPI_ISL_1122435, EPI_ISL_1122436, EPI_ISL_1122437, EPI_ISL_1122438, EPI_ISL_1122439, EPI_ISL_1122440, EPI_ISL_1122441, EPI_ISL_1122442, EPI_ISL_1122443, EPI_ISL_1122444, EPI_ISL_1122445, EPI_ISL_1122446, EPI_ISL_1122447, EPI_ISL_1122448, EPI_ISL_1122449, EPI_ISL_1122450, EPI_ISL_1122451, EPI_ISL_1122452, EPI_ISL_1122453, EPI_ISL_1122454, EPI_ISL_1213533, EPI_ISL_1213535, EPI_ISL_1213537, EPI_ISL_1213539, EPI_ISL_1213540, EPI_ISL_1213542, EPI_ISL_1213544, EPI_ISL_1213546, EPI_ISL_1213547, EPI_ISL_1213549, EPI_ISL_1213551, EPI_ISL_1213552, EPI_ISL_1213554, EPI_ISL_1213556, EPI_ISL_1213558, EPI_ISL_1213559, EPI_ISL_1213561, EPI_ISL_1219702, EPI_ISL_2091458, EPI_ISL_2091461, EPI_ISL_2105296, EPI_ISL_2105320, EPI_ISL_2105327, EPI_ISL_2105329, EPI_ISL_2105332, EPI_ISL_2105379, EPI_ISL_2105383, EPI_ISL_2105468, EPI_ISL_2105469, EPI_ISL_2105476, EPI_ISL_2105477, EPI_ISL_2105479, EPI_ISL_2105485, EPI_ISL_2105491, EPI_ISL_2105492, EPI_ISL_2105495, EPI_ISL_2105496, EPI_ISL_2105499, EPI_ISL_2105500, EPI_ISL_2105501, EPI_ISL_2105503, EPI_ISL_2105505, EPI_ISL_2105526, EPI_ISL_2105527, EPI_ISL_2105560, EPI_ISL_2155587, EPI_ISL_2155588, EPI_ISL_2155590, EPI_ISL_2155919, EPI_ISL_2155920, EPI_ISL_2155921, EPI_ISL_2155923, EPI_ISL_2155924, EPI_ISL_2155925, EPI_ISL_2155926, EPI_ISL_2155929, EPI_ISL_2155930, EPI_ISL_2155931, EPI_ISL_2155933, EPI_ISL_2155934, EPI_ISL_2155937, EPI_ISL_2155938, EPI_ISL_2155939, EPI_ISL_2156125
Cedarcrest Molecular laboratory	National Reference Laboratory, Nigeria Centre for Disease Control	Dr Ndodo Nnaemeka et al	EPI_ISL_3430323
Cedars-Sinai Medical Center, Department of Pathology & Laboratory Medicine, Molecular Pathology Laboratory	Cedars-Sinai Medical Center, Molecular Pathology Laboratory of Department of Pathology & Laboratory Medicine and Genomic Core	Wenjuan Zhang et al	EPI_ISL_4062607, EPI_ISL_467809, EPI_ISL_475574, EPI_ISL_475575, EPI_ISL_475576, EPI_ISL_475577, EPI_ISL_475578, EPI_ISL_475579, EPI_ISL_475580, EPI_ISL_475581, EPI_ISL_475582, EPI_ISL_475583, EPI_ISL_475584, EPI_ISL_475585, EPI_ISL_475587, EPI_ISL_475588, EPI_ISL_475589, EPI_ISL_475590, EPI_ISL_475591, EPI_ISL_475592, EPI_ISL_475593, EPI_ISL_475594, EPI_ISL_475595, EPI_ISL_475596, EPI_ISL_475597, EPI_ISL_475598, EPI_ISL_475599, EPI_ISL_475600, EPI_ISL_475601, EPI_ISL_475602, EPI_ISL_475603, EPI_ISL_475604, EPI_ISL_475605, EPI_ISL_475606, EPI_ISL_475607, EPI_ISL_475608, EPI_ISL_475609, EPI_ISL_475610, EPI_ISL_475611, EPI_ISL_475612, EPI_ISL_475613, EPI_ISL_475614, EPI_ISL_475615, EPI_ISL_475616, EPI_ISL_475617, EPI_ISL_475618, EPI_ISL_475619, EPI_ISL_475620, EPI_ISL_475621, EPI_ISL_475622, EPI_ISL_475623, EPI_ISL_475624, EPI_ISL_475625, EPI_ISL_475626, EPI_ISL_475627, EPI_ISL_475628, EPI_ISL_475629, EPI_ISL_475630, EPI_ISL_475631, EPI_ISL_475632, EPI_ISL_475633, EPI_ISL_475634, EPI_ISL_475635, EPI_ISL_475636, EPI_ISL_475637, EPI_ISL_475638, EPI_ISL_475639, EPI_ISL_475640, EPI_ISL_475641, EPI_ISL_475642, EPI_ISL_475643, EPI_ISL_475644, EPI_ISL_475645, EPI_ISL_475646, EPI_ISL_475647, EPI_ISL_475648, EPI_ISL_475649, EPI_ISL_475650, EPI_ISL_475651, EPI_ISL_475652, EPI_ISL_475653, EPI_ISL_475654, EPI_ISL_475655, EPI_ISL_475656, EPI_ISL_475657, EPI_ISL_475658, EPI_ISL_475659, EPI_ISL_475660, EPI_ISL_475661, EPI_ISL_475662, EPI_ISL_475663, EPI_ISL_475664, EPI_ISL_475665, EPI_ISL_475666, EPI_ISL_475667, EPI_ISL_475668, EPI_ISL_475669, EPI_ISL_475670, EPI_ISL_475671, EPI_ISL_475672, EPI_ISL_475673, EPI_ISL_475674, EPI_ISL_475675, EPI_ISL_475676, EPI_ISL_475677, EPI_ISL_475678, EPI_ISL_475679, EPI_ISL_475680, EPI_ISL_475681, EPI_ISL_475682, EPI_ISL_475683, EPI_ISL_475684, EPI_ISL_475685, EPI_ISL_475686, EPI_ISL_475687, EPI_ISL_475688, EPI_ISL_475689, EPI_ISL_475690, EPI_ISL_475691, EPI_ISL_475692, EPI_ISL_475693, EPI_ISL_475694, EPI_ISL_475695, EPI_ISL_475696, EPI_ISL_475697, EPI_ISL_475698, EPI_ISL_475699, EPI_ISL_475700, EPI_ISL_475701, EPI_ISL_475702, EPI_ISL_475703, EPI_ISL_475704, EPI_ISL_475705, EPI_ISL_475706, EPI_ISL_475707, EPI_ISL_475708, EPI_ISL_475709, EPI_ISL_475710, EPI_ISL_475711, EPI_ISL_475712, EPI_ISL_475713, EPI_ISL_475714, EPI_ISL_475715, EPI_ISL_475716, EPI_ISL_824555, EPI_ISL_824556, EPI_ISL_824557, EPI_ISL_824558, EPI_ISL_824559, EPI_ISL_824560, EPI_ISL_824561, EPI_ISL_824562, EPI_ISL_824563, EPI_ISL_824564, EPI_ISL_824565, EPI_ISL_824566, EPI_ISL_824567, EPI_ISL_824568, EPI_ISL_824569, EPI_ISL_824570, EPI_ISL_824571, EPI_ISL_824572, EPI_ISL_824573, EPI_ISL_824574, EPI_ISL_824575, EPI_ISL_824576, EPI_ISL_824577, EPI_ISL_824578, EPI_ISL_824579, EPI_ISL_824580, EPI_ISL_824581, EPI_ISL_824582, EPI_ISL_824583, EPI_ISL_824584, EPI_ISL_824585, EPI_ISL_824586, EPI_ISL_824587, EPI_ISL_824588, EPI_ISL_824589, EPI_ISL_824590, EPI_ISL_824591, EPI_ISL_824592, EPI_ISL_824593, EPI_ISL_824594, EPI_ISL_824595, EPI_ISL_824596, EPI_ISL_824597, EPI_ISL_824598, EPI_ISL_824599, EPI_ISL_824600, EPI_ISL_824601, EPI_ISL_824602, EPI_ISL_824603, EPI_ISL_824604, EPI_ISL_824605, EPI_ISL_824606, EPI_ISL_824607, EPI_ISL_824608, EPI_ISL_824609, EPI_ISL_824610, EPI_ISL_824611, EPI_ISL_824612, EPI_ISL_824613, EPI_ISL_824614, EPI_ISL_824615, EPI_ISL_824616, EPI_ISL_824618, EPI_ISL_824619, EPI_ISL_824620, EPI_ISL_824621, EPI_ISL_824622, EPI_ISL_824623, EPI_ISL_824624, EPI_ISL_824625, EPI_ISL_824626, EPI_ISL_824627, EPI_ISL_824628, EPI_ISL_824629, EPI_ISL_824630, EPI_ISL_824631, EPI_ISL_824632, EPI_ISL_824633, EPI_ISL_824634, EPI_ISL_824635, EPI_ISL_824636, EPI_ISL_824637, EPI_ISL_824638, EPI_ISL_824639, EPI_ISL_824640, EPI_ISL_824641, EPI_ISL_824642, EPI_ISL_824643, EPI_ISL_824644, EPI_ISL_824645, EPI_ISL_824646, EPI_ISL_824647, EPI_ISL_824648, EPI_ISL_824649, EPI_ISL_824650, EPI_ISL_824651, EPI_ISL_824652, EPI_ISL_824653, EPI_ISL_824654, EPI_ISL_824655, EPI_ISL_824656, EPI_ISL_824658, EPI_ISL_824659, EPI_ISL_824660, EPI_ISL_824661, EPI_ISL_824662, EPI_ISL_824663, EPI_ISL_824664, EPI_ISL_824665, EPI_ISL_824666, EPI_ISL_824667, EPI_ISL_824668, EPI_ISL_824669, EPI_ISL_824670, EPI_ISL_824671, EPI_ISL_824672, EPI_ISL_824673, EPI_ISL_824674, EPI_ISL_824675, EPI_ISL_824676, EPI_ISL_824677, EPI_ISL_824678, EPI_ISL_824679, EPI_ISL_824680, EPI_ISL_824681, EPI_ISL_824682, EPI_ISL_824683, EPI_ISL_824684, EPI_ISL_824685, EPI_ISL_824686, EPI_ISL_824687, EPI_ISL_824688, EPI_ISL_824689, EPI_ISL_824690, EPI_ISL_824691, EPI_ISL_824692, EPI_ISL_824693, EPI_ISL_824694, EPI_ISL_824695, EPI_ISL_824696, EPI_ISL_824697, EPI_ISL_824698, EPI_ISL_824699, EPI_ISL_824700, EPI_ISL_824701, EPI_ISL_824702, EPI_ISL_824703, EPI_ISL_824704, EPI_ISL_824705, EPI_ISL_824706, EPI_ISL_824707, EPI_ISL_824708, EPI_ISL_824709, EPI_ISL_824710, EPI_ISL_824711, EPI_ISL_824712, EPI_ISL_824713, EPI_ISL_824714, EPI_ISL_824715, EPI_ISL_824716, EPI_ISL_824717, EPI_ISL_824718, EPI_ISL_824719, EPI_ISL_824720, EPI_ISL_824721, EPI_ISL_824722, EPI_ISL_824723, EPI_ISL_824724, EPI_ISL_824725, EPI_ISL_824726, EPI_ISL_824727, EPI_ISL_824728, EPI_ISL_824729, EPI_ISL_824730, EPI_ISL_824731, EPI_ISL_824732, EPI_ISL_824733, EPI_ISL_824734, EPI_ISL_824735, EPI_ISL_824736, EPI_ISL_824737, EPI_ISL_824738, EPI_ISL_824739, EPI_ISL_824740, EPI_ISL_824741
Cedibio - Unilabs - Balma	CERBA HealthCare	Bénédicte Roquebert et al	EPI_ISL_3491784, EPI_ISL_3491787
Cedibio - Unilabs - Clin. A. Par	CERBA HealthCare	Bénédicte Roquebert et al	EPI_ISL_3491790
Cedibio - Unilabs - Les Carmes	CERBA HealthCare	Bénédicte Roquebert et al	EPI_ISL_3491789
Cedibio Unilabs - Castanet Delh	CERBA HealthCare	Bénédicte Roquebert et al	EPI_ISL_3535837
Cell care pathology, Ahmedabad	Gujarat Biotechnology Research Centre	Bhadreshsinh Gohil et al	EPI_ISL_5603017
Cell care pathology, Ahmedabad	Gujarat Biotechnology Research Centre	Dinesh Kumar et al	EPI_ISL_5603016
Cell care pathology, Ahmedabad	Gujarat Biotechnology Research Centre	Nimesh Patel et al	EPI_ISL_6101736
Cell care pathology, Ahmedabad	Gujarat Biotechnology Research Centre	Zarna Patel et al	EPI_ISL_5603015
Cell culture Unit at CV-MIT belonging to HIMMV	Functional Genomic Platform UATRS-biology, CNRST	Nadia Touil et al	EPI_ISL_971451
Cell-T	1. Academic Center for Pathomorphological and Genetic-Molecular Diagnostics ltd, Bialystok, Poland 2. National Institute of Public Health - National Institute of Hygiene, Warsaw, Poland	Radosław Charkiewicz et al	EPI_ISL_1892064, EPI_ISL_1892066, EPI_ISL_1892068, EPI_ISL_1892070, EPI_ISL_1892072, EPI_ISL_1892074, EPI_ISL_1892076, EPI_ISL_1892078, EPI_ISL_2105639, EPI_ISL_2105640, EPI_ISL_2105641, EPI_ISL_2105642, EPI_ISL_2105643, EPI_ISL_2105644, EPI_ISL_2105645, EPI_ISL_2107345, EPI_ISL_2503946, EPI_ISL_2503947
Cell-T	1. National Institute of Public Health - National Institute of Hygiene, Warsaw, Poland 2. Biobank Lab, University of Lodz 3. Laboratory of Respiratory Viruses, Teaching and Clinical Center of the Medical University of Lodz	Dominik Strapagiel et al	EPI_ISL_2015819, EPI_ISL_2015820, EPI_ISL_2015821, EPI_ISL_2015822, EPI_ISL_2015823, EPI_ISL_2015824, EPI_ISL_2028990, EPI_ISL_2028998, EPI_ISL_2029028, EPI_ISL_2290634, EPI_ISL_2290635, EPI_ISL_2290636, EPI_ISL_2290637, EPI_ISL_2290638, EPI_ISL_2290639, EPI_ISL_2290640, EPI_ISL_2290641, EPI_ISL_2290642, EPI_ISL_2290643, EPI_ISL_2290644, EPI_ISL_2290645, EPI_ISL_2290646, EPI_ISL_2290647, EPI_ISL_2290648, EPI_ISL_2290649, EPI_ISL_2290650, EPI_ISL_2290651, EPI_ISL_2290652, EPI_ISL_2290653, EPI_ISL_2290654, EPI_ISL_2290655, EPI_ISL_2290656, EPI_ISL_2290657, EPI_ISL_2290658, EPI_ISL_2290659, EPI_ISL_2290660, EPI_ISL_2290661, EPI_ISL_2304274, EPI_ISL_2304295, EPI_ISL_2365692, EPI_ISL_2365693, EPI_ISL_2365694, EPI_ISL_2365695, EPI_ISL_2365696, EPI_ISL_2365697, EPI_ISL_2365698, EPI_ISL_2365699, EPI_ISL_2365700, EPI_ISL_2365701, EPI_ISL_2365702, EPI_ISL_2365703, EPI_ISL_2365704, EPI_ISL_2365706, EPI_ISL_2365707, EPI_ISL_2365708, EPI_ISL_2365709, EPI_ISL_2365710, EPI_ISL_2365712, EPI_ISL_2392183, EPI_ISL_2392184
Cell-T	1. National Institute of Public Health - National Institute of Hygiene; 2. Eurofins Genomics Europe Sequencing GmbH	Wołkowicz Tomasz et al	EPI_ISL_1239674, EPI_ISL_1239736
Cell-T	1. Tricity SARS-CoV-2 sequencing consortium: University of Gdansk, Medical University of Gdansk, Vaxican Ltd., Invicta Ltd. 2. National Institute of Public Health - National Institute of Hygiene, Warsaw, Poland	Maciej Kosinski et al	EPI_ISL_2140516, EPI_ISL_2140517, EPI_ISL_2377861, EPI_ISL_2455173, EPI_ISL_2455174, EPI_ISL_2455175, EPI_ISL_2455176, EPI_ISL_2455177, EPI_ISL_2472901
Cell-T	146. Tricity SARS-CoV-2 sequencing consortium: University of Gdansk, Medical University of Gdansk, Vaxican Ltd., Invicta Ltd. 2. National Institute of Public Health - National Institute of Hygiene, Warsaw, Poland	Maciej Kosinski et al	EPI_ISL_1715326
Cell-T	147. Tricity SARS-CoV-2 sequencing consortium: University of Gdansk, Medical University of Gdansk, Vaxican Ltd., Invicta Ltd. 2. National Institute of Public Health - National Institute of Hygiene, Warsaw, Poland	Maciej Kosinski et al	EPI_ISL_1715327
Cell-T	148. Tricity SARS-CoV-2 sequencing consortium: University of Gdansk, Medical University of Gdansk, Vaxican Ltd., Invicta Ltd. 2. National Institute of Public Health - National Institute of Hygiene, Warsaw, Poland	Maciej Kosinski et al	EPI_ISL_1715328
Cell-T	149. Tricity SARS-CoV-2 sequencing consortium: University of Gdansk, Medical University of Gdansk, Vaxican Ltd., Invicta Ltd. 2. National Institute of Public Health - National Institute of Hygiene, Warsaw, Poland	Maciej Kosinski et al	EPI_ISL_1715329
Cell-T	150. Tricity SARS-CoV-2 sequencing consortium: University of Gdansk, Medical University of Gdansk, Vaxican Ltd., Invicta Ltd. 2. National Institute of Public Health - National Institute of Hygiene, Warsaw, Poland	Maciej Kosinski et al	EPI_ISL_1715330
Cell-T	151. Tricity SARS-CoV-2 sequencing consortium: University of Gdansk, Medical University of Gdansk, Vaxican Ltd., Invicta Ltd. 2. National Institute of Public Health - National Institute of Hygiene, Warsaw, Poland	Maciej Kosinski et al	EPI_ISL_1715331
Cell-T	152. Tricity SARS-CoV-2 sequencing consortium: University of Gdansk, Medical University of Gdansk, Vaxican Ltd., Invicta Ltd. 2. National Institute of Public Health - National Institute of Hygiene, Warsaw, Poland	Maciej Kosinski et al	EPI_ISL_1715332
Cell-T	153. Tricity SARS-CoV-2 sequencing consortium: University of Gdansk, Medical University of Gdansk, Vaxican Ltd., Invicta Ltd. 2. National Institute of Public Health - National Institute of Hygiene, Warsaw, Poland	Maciej Kosinski et al	EPI_ISL_1715333
Cell-T	154. Tricity SARS-CoV-2 sequencing consortium: University of Gdansk, Medical University of Gdansk, Vaxican Ltd., Invicta Ltd. 2. National Institute of Public Health - National Institute of Hygiene, Warsaw, Poland	Maciej Kosinski et al	EPI_ISL_1715334
Cell-T	155. Tricity SARS-CoV-2 sequencing consortium: University of Gdansk, Medical University of Gdansk, Vaxican Ltd., Invicta Ltd. 2. National Institute of Public Health - National Institute of Hygiene, Warsaw, Poland	Maciej Kosinski et al	EPI_ISL_1715335
Cell-T	156. Tricity SARS-CoV-2 sequencing consortium: University of Gdansk, Medical University of Gdansk, Vaxican Ltd., Invicta Ltd. 2. National Institute of Public Health - National Institute of Hygiene, Warsaw, Poland	Maciej Kosinski et al	EPI_ISL_1715336
Cell-T	157. Tricity SARS-CoV-2 sequencing consortium: University of Gdansk, Medical University of Gdansk, Vaxican Ltd., Invicta Ltd. 2. National Institute of Public Health - National Institute of Hygiene, Warsaw, Poland	Maciej Kosinski et al	EPI_ISL_1739350
Cell-T	158. Tricity SARS-CoV-2 sequencing consortium: University of Gdansk, Medical University of Gdansk, Vaxican Ltd., Invicta Ltd. 2. National Institute of Public Health - National Institute of Hygiene, Warsaw, Poland	Maciej Kosinski et al	EPI_ISL_1715337
Cell-T	159. Tricity SARS-CoV-2 sequencing consortium: University of Gdansk, Medical University of Gdansk, Vaxican Ltd., Invicta Ltd. 2. National Institute of Public Health - National Institute of Hygiene, Warsaw, Poland	Maciej Kosinski et al	EPI_ISL_1715338
Cell-T	160. Tricity SARS-CoV-2 sequencing consortium: University of Gdansk, Medical University of Gdansk, Vaxican Ltd., Invicta Ltd. 2. National Institute of Public Health - National Institute of Hygiene, Warsaw, Poland	Maciej Kosinski et al	EPI_ISL_1715339
Cell-T	161. Tricity SARS-CoV-2 sequencing consortium: University of Gdansk, Medical University of Gdansk, Vaxican Ltd., Invicta Ltd. 2. National Institute of Public Health - National Institute of Hygiene, Warsaw, Poland	Maciej Kosinski et al	EPI_ISL_1715340
Cell-T	162. Tricity SARS-CoV-2 sequencing consortium: University of Gdansk, Medical University of Gdansk, Vaxican Ltd., Invicta Ltd. 2. National Institute of Public Health - National Institute of Hygiene, Warsaw, Poland	Maciej Kosinski et al	EPI_ISL_1715341
Cell-T	163. Tricity SARS-CoV-2 sequencing consortium: University of Gdansk, Medical University of Gdansk, Vaxican Ltd., Invicta Ltd. 2. National Institute of Public Health - National Institute of Hygiene, Warsaw, Poland	Maciej Kosinski et al	EPI_ISL_1715342
Cell-T	164. Tricity SARS-CoV-2 sequencing consortium: University of Gdansk, Medical University of Gdansk, Vaxican Ltd., Invicta Ltd. 2. National Institute of Public Health - National Institute of Hygiene, Warsaw, Poland	Maciej Kosinski et al	EPI_ISL_1715343
Cell-T	165. Tricity SARS-CoV-2 sequencing consortium: University of Gdansk, Medical University of Gdansk, Vaxican Ltd., Invicta Ltd. 2. National Institute of Public Health - National Institute of Hygiene, Warsaw, Poland	Maciej Kosinski et al	EPI_ISL_1715344
Cell-T	166. Tricity SARS-CoV-2 sequencing consortium: University of Gdansk, Medical University of Gdansk, Vaxican Ltd., Invicta Ltd. 2. National Institute of Public Health - National Institute of Hygiene, Warsaw, Poland	Maciej Kosinski et al	EPI_ISL_1715345
Cell-T	167. Tricity SARS-CoV-2 sequencing consortium: University of Gdansk, Medical University of Gdansk, Vaxican Ltd., Invicta Ltd. 2. National Institute of Public Health - National Institute of Hygiene, Warsaw, Poland	Maciej Kosinski et al	EPI_ISL_1715346
Cell-T	168. Tricity SARS-CoV-2 sequencing consortium: University of Gdansk, Medical University of Gdansk, Vaxican Ltd., Invicta Ltd. 2. National Institute of Public Health - National Institute of Hygiene, Warsaw, Poland	Maciej Kosinski et al	EPI_ISL_1715347
Cell-T	169. Tricity SARS-CoV-2 sequencing consortium: University of Gdansk, Medical University of Gdansk, Vaxican Ltd., Invicta Ltd. 2. National Institute of Public Health - National Institute of Hygiene, Warsaw, Poland	Maciej Kosinski et al	EPI_ISL_1715348
Cell-T Sp. z o.o.	1. National Institute of Public Health - National Institute of Hygiene; 2. Eurofins Genomics Europe Sequencing GmbH	Wołkowicz Tomasz et al	EPI_ISL_1239592
Cell-T Sp. z o.o.	201. Tricity SARS-CoV-2 sequencing consortium: University of Gdansk, Medical University of Gdansk, Vaxican Ltd., Invicta Ltd. 2. National Institute of Public Health - National Institute of Hygiene, Warsaw, Poland	Maciej Kosinski et al	EPI_ISL_6774665
Cell-T Sp. z o.o.	202. Tricity SARS-CoV-2 sequencing consortium: University of Gdansk, Medical University of Gdansk, Vaxican Ltd., Invicta Ltd. 2. National Institute of Public Health - National Institute of Hygiene, Warsaw, Poland	Maciej Kosinski et al	EPI_ISL_6774545
Cell-T Sp. z o.o.	203. Tricity SARS-CoV-2 sequencing consortium: University of Gdansk, Medical University of Gdansk, Vaxican Ltd., Invicta Ltd. 2. National Institute of Public Health - National Institute of Hygiene, Warsaw, Poland	Maciej Kosinski et al	EPI_ISL_6774546
Cell-T Sp. z o.o.	204. Tricity SARS-CoV-2 sequencing consortium: University of Gdansk, Medical University of Gdansk, Vaxican Ltd., Invicta Ltd. 2. National Institute of Public Health - National Institute of Hygiene, Warsaw, Poland	Maciej Kosinski et al	EPI_ISL_6774547
Cell-T Sp. z o.o.	205. Tricity SARS-CoV-2 sequencing consortium: University of Gdansk, Medical University of Gdansk, Vaxican Ltd., Invicta Ltd. 2. National Institute of Public Health - National Institute of Hygiene, Warsaw, Poland	Maciej Kosinski et al	EPI_ISL_6774548
Cell-T Sp. z o.o.	206. Tricity SARS-CoV-2 sequencing consortium: University of Gdansk, Medical University of Gdansk, Vaxican Ltd., Invicta Ltd. 2. National Institute of Public Health - National Institute of Hygiene, Warsaw, Poland	Maciej Kosinski et al	EPI_ISL_6774774
Cell-T Sp. z o.o.	208. Tricity SARS-CoV-2 sequencing consortium: University of Gdansk, Medical University of Gdansk, Vaxican Ltd., Invicta Ltd. 2. National Institute of Public Health - National Institute of Hygiene, Warsaw, Poland	Maciej Kosinski et al	EPI_ISL_6774549
Cell-T Sp. z o.o.	209. Tricity SARS-CoV-2 sequencing consortium: University of Gdansk, Medical University of Gdansk, Vaxican Ltd., Invicta Ltd. 2. National Institute of Public Health - National Institute of Hygiene, Warsaw, Poland	Maciej Kosinski et al	EPI_ISL_6774743
Cell-T Sp. z o.o.	210. Tricity SARS-CoV-2 sequencing consortium: University of Gdansk, Medical University of Gdansk, Vaxican Ltd., Invicta Ltd. 2. National Institute of Public Health - National Institute of Hygiene, Warsaw, Poland	Maciej Kosinski et al	EPI_ISL_6774550
Cell-T Sp. z o.o.	211. Tricity SARS-CoV-2 sequencing consortium: University of Gdansk, Medical University of Gdansk, Vaxican Ltd., Invicta Ltd. 2. National Institute of Public Health - National Institute of Hygiene, Warsaw, Poland	Maciej Kosinski et al	EPI_ISL_6774551
Cell-T Sp. z o.o.	212. Tricity SARS-CoV-2 sequencing consortium: University of Gdansk, Medical University of Gdansk, Vaxican Ltd., Invicta Ltd. 2. National Institute of Public Health - National Institute of Hygiene, Warsaw, Poland	Maciej Kosinski et al	EPI_ISL_6774552
Cell-T Sp. z o.o.	213. Tricity SARS-CoV-2 sequencing consortium: University of Gdansk, Medical University of Gdansk, Vaxican Ltd., Invicta Ltd. 2. National Institute of Public Health - National Institute of Hygiene, Warsaw, Poland	Maciej Kosinski et al	EPI_ISL_6774553
Cell-T Sp. z o.o.	214. Tricity SARS-CoV-2 sequencing consortium: University of Gdansk, Medical University of Gdansk, Vaxican Ltd., Invicta Ltd. 2. National Institute of Public Health - National Institute of Hygiene, Warsaw, Poland	Maciej Kosinski et al	EPI_ISL_6774735
Cell-T Sp. z o.o.	215. Tricity SARS-CoV-2 sequencing consortium: University of Gdansk, Medical University of Gdansk, Vaxican Ltd., Invicta Ltd. 2. National Institute of Public Health - National Institute of Hygiene, Warsaw, Poland	Maciej Kosinski et al	EPI_ISL_6774554
Cell-T Sp. z o.o.	216. Tricity SARS-CoV-2 sequencing consortium: University of Gdansk, Medical University of Gdansk, Vaxican Ltd., Invicta Ltd. 2. National Institute of Public Health - National Institute of Hygiene, Warsaw, Poland	Maciej Kosinski et al	EPI_ISL_6774555
Cell-T Sp. z o.o.	217. Tricity SARS-CoV-2 sequencing consortium: University of Gdansk, Medical University of Gdansk, Vaxican Ltd., Invicta Ltd. 2. National Institute of Public Health - National Institute of Hygiene, Warsaw, Poland	Maciej Kosinski et al	EPI_ISL_6774556
Cell-T Sp. z o.o.	218. Tricity SARS-CoV-2 sequencing consortium: University of Gdansk, Medical University of Gdansk, Vaxican Ltd., Invicta Ltd. 2. National Institute of Public Health - National Institute of Hygiene, Warsaw, Poland	Maciej Kosinski et al	EPI_ISL_6774557
Cell-T Sp. z o.o.	219. Tricity SARS-CoV-2 sequencing consortium: University of Gdansk, Medical University of Gdansk, Vaxican Ltd., Invicta Ltd. 2. National Institute of Public Health - National Institute of Hygiene, Warsaw, Poland	Maciej Kosinski et al	EPI_ISL_6774558
Cell-T Sp. z o.o.	220. Tricity SARS-CoV-2 sequencing consortium: University of Gdansk, Medical University of Gdansk, Vaxican Ltd., Invicta Ltd. 2. National Institute of Public Health - National Institute of Hygiene, Warsaw, Poland	Maciej Kosinski et al	EPI_ISL_6774559
Cell-T Sp. z o.o.	221. Tricity SARS-CoV-2 sequencing consortium: University of Gdansk, Medical University of Gdansk, Vaxican Ltd., Invicta Ltd. 2. National Institute of Public Health - National Institute of Hygiene, Warsaw, Poland	Maciej Kosinski et al	EPI_ISL_6774560
Cell-t	1. Academic Center for Pathomorphological and Genetic-Molecular Diagnostics ltd, Bialystok, Poland 2. National Institute of Public Health - National Institute of Hygiene, Warsaw, Poland	Radosław Charkiewicz et al	EPI_ISL_1651932, EPI_ISL_1651944, EPI_ISL_1651945, EPI_ISL_1651946, EPI_ISL_1651947, EPI_ISL_1651948, EPI_ISL_1651949, EPI_ISL_1651950, EPI_ISL_1651951, EPI_ISL_1651952, EPI_ISL_1651953, EPI_ISL_1651954, EPI_ISL_1651955, EPI_ISL_1651956, EPI_ISL_1651957, EPI_ISL_1651958, EPI_ISL_1894432
Cell-t	1. National Institute of Public Health - National Institute of Hygiene; 2. Eurofins Genomics Europe Sequencing GmbH	Wołkowicz Tomasz et al	EPI_ISL_1201656, EPI_ISL_1201657, EPI_ISL_1201658, EPI_ISL_1201659, EPI_ISL_1201660, EPI_ISL_1201661, EPI_ISL_1201662, EPI_ISL_1201663, EPI_ISL_1201664, EPI_ISL_1201665, EPI_ISL_1273820, EPI_ISL_1393658, EPI_ISL_1538438, EPI_ISL_1538553, EPI_ISL_1538760, EPI_ISL_1538871, EPI_ISL_1538900, EPI_ISL_1538901, EPI_ISL_1539033, EPI_ISL_1539145, EPI_ISL_1539181, EPI_ISL_1627668, EPI_ISL_1627669, EPI_ISL_1627845, EPI_ISL_1627846, EPI_ISL_1745758, EPI_ISL_1745970, EPI_ISL_1745982, EPI_ISL_1745983, EPI_ISL_1745984
Cellis	1. Academic Center for Pathomorphological and Genetic-Molecular Diagnostics ltd, Bialystok, Poland 2. National Institute of Public Health - National Institute of Hygiene, Warsaw, Poland	Radosław Charkiewicz et al	EPI_ISL_5099268
Cellis	1. Tricity SARS-CoV-2 sequencing consortium: University of Gdansk, Medical University of Gdansk, Vaxican Ltd., Invicta Ltd. 2. National Institute of Public Health - National Institute of Hygiene, Warsaw, Poland	Maciej Kosinski et al	EPI_ISL_5655356, EPI_ISL_6324343
Cellis	WSSE w Warszawie	Dorota Wagrocka-Roczniak et al	EPI_ISL_3707349
Cellis	WSSEw Warszawie	Dorota Wągrocka - Roczniak et al	EPI_ISL_3666036, EPI_ISL_3666039, EPI_ISL_3666040
Cellis	Wojewódzka Stacja Sanitarno-Epidemiologiczna w Katowicach	Beata Rozwadowska et al	EPI_ISL_3838151
Cellis Laboratorium	WSSE w Warszawie	Dorota Wagrocka - Roczniak et al	EPI_ISL_4269989, EPI_ISL_4269993, EPI_ISL_4269994
Cellis Laboratorium	WSSEw Warszawie	Dorota Wągrocka - Roczniak et al	EPI_ISL_3664465, EPI_ISL_3664466, EPI_ISL_3664473
Cellis Laboratorium	Wojewodzka Stacja Sanitarno-Epidemiologiczna w Gorzowie Wielkopolskim	Elzbieta Justynska et al	EPI_ISL_4055097
Cellis Laboratorium	Wojewodzka Stacja Sanitarno-Epidemiologiczna w Gorzowie Wielkopolskim	Elżbieta Justyńska et al	EPI_ISL_3998241
Cellis Laboratorium	Wojewodzka Stacja Sanitarno-Epidemiologiczna w Lodzi, Oddzial Laboratoryjny Mikrobiologii i Parazytologii	Elian Terpo et al	EPI_ISL_3332825
Cellis Laboratorium	Wojewodzka Stacja Sanitarno-Epidemiologiczna w Rzeszowie, Laboratorium Diagnostyki Medycznej	Marzena Baranowska et al	EPI_ISL_3251463, EPI_ISL_3333177, EPI_ISL_4069834, EPI_ISL_4069835, EPI_ISL_4471972, EPI_ISL_4471974, EPI_ISL_4575663, EPI_ISL_4575745, EPI_ISL_4575761, EPI_ISL_5364051, EPI_ISL_5364054, EPI_ISL_5364063, EPI_ISL_5364072, EPI_ISL_5364078, EPI_ISL_5364084, EPI_ISL_5364090, EPI_ISL_5364113, EPI_ISL_5860354, EPI_ISL_5860362, EPI_ISL_5860369
Cellis Laboratorium	Wojewódzka Stacja Sanitarno-Epidemiologiczna w Katowicach	Beata Rozwadowska et al	EPI_ISL_3824140, EPI_ISL_3824141, EPI_ISL_3824142, EPI_ISL_3824143, EPI_ISL_3836168
Center for Biotechnology and Cell Therapy, São Rafael Hospital, Salvador, Brazil	Center for Biotechnology and Cell Therapy, São Rafael Hospital, Salvador, Brazil	Carolina Kymie Vasques Nonaka et al	EPI_ISL_756293, EPI_ISL_756294
Center for Biotechnology and Cell Therapy, São Rafael Hospital, Salvador, Brazil	Central Public Health Laboratory - LACEN -Bahia, Salvador, Brazil	Stephane Tosta et al	EPI_ISL_1067728, EPI_ISL_1067732, EPI_ISL_1067736
Center for Disease prevetion and Control of PLA	Center for Disease prevetion and Control of PLA	Peng Li et al	EPI_ISL_434559
Center for Emerging Viral Diseases, Geneva University Hospitals and University of Geneva and Department of Microbiology and Molecular Medicine, Faculty of Medicine, University of Geneva.	Center for Emerging Viral Diseases, Geneva University Hospitals and University of Geneva and Department of Microbiology and Molecular Medicine, Faculty of Medicine, University of Geneva.	Mathilde Bellon et al	EPI_ISL_5462257, EPI_ISL_5462343, EPI_ISL_5462440
Center for Genome Regulation (CRG)	Center for Mathematical Modeling and Center for Genome Regulation. Santiago, Chile	Gaete A et al	EPI_ISL_459862
Center for Genome Research and Biocomputing	Center for Genome Research and Biocomputing	Oregon State University TRACE Project et al	EPI_ISL_1036246, EPI_ISL_1036247, EPI_ISL_1036248, EPI_ISL_1036249, EPI_ISL_1036250, EPI_ISL_1036251, EPI_ISL_1036252, EPI_ISL_1036253, EPI_ISL_1036254, EPI_ISL_1036255, EPI_ISL_1036256, EPI_ISL_1036257, EPI_ISL_1036258, EPI_ISL_1036259, EPI_ISL_1036260, EPI_ISL_1036261, EPI_ISL_1036262, EPI_ISL_1036263, EPI_ISL_1036264, EPI_ISL_1036265, EPI_ISL_1036266, EPI_ISL_1036267, EPI_ISL_906780, EPI_ISL_906781, EPI_ISL_906782, EPI_ISL_906790, EPI_ISL_906792
Center for Genome Sciences, USAMRIID	Center for Genome Sciences, USAMRIID	Kugelman et al	EPI_ISL_2621665, EPI_ISL_2621666, EPI_ISL_2621667, EPI_ISL_2621668, EPI_ISL_2621669, EPI_ISL_2621670, EPI_ISL_2621671, EPI_ISL_2621672, EPI_ISL_2621673, EPI_ISL_2621674
Center for Laboratory Control of Infectious Diseases, Korea Centers for Diseases Control and Prevention	Center for Laboratory Control of Infectious Diseases, Korea Centers for Diseases Control and Prevention	Junyoung Kim et al	EPI_ISL_516783, EPI_ISL_516784, EPI_ISL_516785, EPI_ISL_522439, EPI_ISL_522440, EPI_ISL_522441, EPI_ISL_522442, EPI_ISL_522443, EPI_ISL_522444, EPI_ISL_522445, EPI_ISL_522446, EPI_ISL_522447, EPI_ISL_522448, EPI_ISL_522449, EPI_ISL_522450, EPI_ISL_522451, EPI_ISL_522452, EPI_ISL_522453, EPI_ISL_522455, EPI_ISL_522456, EPI_ISL_522457, EPI_ISL_522458, EPI_ISL_522459, EPI_ISL_522460, EPI_ISL_522461, EPI_ISL_522462, EPI_ISL_522463, EPI_ISL_522464, EPI_ISL_522467, EPI_ISL_522468, EPI_ISL_522469, EPI_ISL_522470, EPI_ISL_522471, EPI_ISL_522472, EPI_ISL_522473, EPI_ISL_522476, EPI_ISL_522479, EPI_ISL_522480, EPI_ISL_522481, EPI_ISL_522482, EPI_ISL_522483, EPI_ISL_522485, EPI_ISL_522491, EPI_ISL_522492, EPI_ISL_522493, EPI_ISL_522494, EPI_ISL_522495, EPI_ISL_522496, EPI_ISL_522497, EPI_ISL_522502, EPI_ISL_522505, EPI_ISL_522508, EPI_ISL_522510, EPI_ISL_522515, EPI_ISL_522516, EPI_ISL_522518, EPI_ISL_526730, EPI_ISL_526731, EPI_ISL_526734, EPI_ISL_526735, EPI_ISL_526736, EPI_ISL_526737, EPI_ISL_526738, EPI_ISL_526739, EPI_ISL_526740, EPI_ISL_526741, EPI_ISL_526742, EPI_ISL_526743, EPI_ISL_526744, EPI_ISL_526745, EPI_ISL_526746
Center for Laboratory Medicine	Center for Laboratory Medicine	Yannick Gerth et al	EPI_ISL_1617386, EPI_ISL_1617422, EPI_ISL_1703840, EPI_ISL_1703849, EPI_ISL_1703857, EPI_ISL_1703867, EPI_ISL_1703874, EPI_ISL_1703885, EPI_ISL_1703897, EPI_ISL_1703905, EPI_ISL_1703919, EPI_ISL_1703926, EPI_ISL_1703936, EPI_ISL_1703947, EPI_ISL_1703958, EPI_ISL_1703970, EPI_ISL_1703980, EPI_ISL_1703991, EPI_ISL_1703998, EPI_ISL_1704010, EPI_ISL_1704023, EPI_ISL_1704031, EPI_ISL_1704041, EPI_ISL_1704051, EPI_ISL_1704059, EPI_ISL_1704068, EPI_ISL_1704075, EPI_ISL_1704087, EPI_ISL_1704098, EPI_ISL_1704112, EPI_ISL_1704124, EPI_ISL_1704136, EPI_ISL_1704147, EPI_ISL_1704160, EPI_ISL_1704171, EPI_ISL_1704184, EPI_ISL_1704192, EPI_ISL_1704204, EPI_ISL_1704216, EPI_ISL_1704228, EPI_ISL_1704239, EPI_ISL_1704248, EPI_ISL_1704260, EPI_ISL_1704273, EPI_ISL_1704286, EPI_ISL_1704296, EPI_ISL_1704305, EPI_ISL_1704317, EPI_ISL_1818726, EPI_ISL_1818727, EPI_ISL_1818728, EPI_ISL_1818729, EPI_ISL_1818730, EPI_ISL_1818731, EPI_ISL_1818732, EPI_ISL_1818733, EPI_ISL_1818734, EPI_ISL_1818735, EPI_ISL_1818736, EPI_ISL_1818737, EPI_ISL_1818738, EPI_ISL_1818739, EPI_ISL_1818740, EPI_ISL_1818741, EPI_ISL_1818742, EPI_ISL_1818743, EPI_ISL_1818744, EPI_ISL_1818745, EPI_ISL_1818746, EPI_ISL_1818747, EPI_ISL_1818748, EPI_ISL_1818749, EPI_ISL_1818750, EPI_ISL_1818751, EPI_ISL_1818752, EPI_ISL_1818753, EPI_ISL_1818754, EPI_ISL_1818755, EPI_ISL_1818757, EPI_ISL_1818758, EPI_ISL_1818759, EPI_ISL_1818760, EPI_ISL_1818761, EPI_ISL_1818762, EPI_ISL_1818763, EPI_ISL_1818764, EPI_ISL_1818765, EPI_ISL_1818766, EPI_ISL_1818767, EPI_ISL_1939245, EPI_ISL_1939246, EPI_ISL_1939247, EPI_ISL_1939248, EPI_ISL_1939249, EPI_ISL_1939250, EPI_ISL_1939251, EPI_ISL_1939252, EPI_ISL_1939253, EPI_ISL_1939254, EPI_ISL_1939255, EPI_ISL_1939256, EPI_ISL_1939257, EPI_ISL_1939258, EPI_ISL_1939259, EPI_ISL_1939260, EPI_ISL_1939261, EPI_ISL_1939262, EPI_ISL_1939263, EPI_ISL_1939264, EPI_ISL_1939265, EPI_ISL_1939266, EPI_ISL_1939267, EPI_ISL_1939268, EPI_ISL_1939269, EPI_ISL_1939270, EPI_ISL_1939271, EPI_ISL_1939272, EPI_ISL_1939273, EPI_ISL_1939274, EPI_ISL_1939275, EPI_ISL_1939276, EPI_ISL_1939277, EPI_ISL_1939278, EPI_ISL_1939279, EPI_ISL_1939280, EPI_ISL_1939281, EPI_ISL_1939282, EPI_ISL_1939283, EPI_ISL_1939284, EPI_ISL_1939285, EPI_ISL_1939286, EPI_ISL_1939287, EPI_ISL_1939288, EPI_ISL_1939289, EPI_ISL_1939290, EPI_ISL_2086717, EPI_ISL_2086718, EPI_ISL_2086719, EPI_ISL_2086720, EPI_ISL_2086721, EPI_ISL_2086722, EPI_ISL_2086723, EPI_ISL_2086724, EPI_ISL_2086725, EPI_ISL_2086726, EPI_ISL_2086727, EPI_ISL_2086728, EPI_ISL_2086729, EPI_ISL_2086730, EPI_ISL_2086731, EPI_ISL_2086732, EPI_ISL_2086733, EPI_ISL_2086734, EPI_ISL_2086735, EPI_ISL_2086736, EPI_ISL_2086737, EPI_ISL_2086738, EPI_ISL_2086739, EPI_ISL_2086740, EPI_ISL_2086741, EPI_ISL_2086742, EPI_ISL_2086743, EPI_ISL_2086744, EPI_ISL_2086745, EPI_ISL_2086746, EPI_ISL_2086747, EPI_ISL_2086748, EPI_ISL_2086749, EPI_ISL_2086750, EPI_ISL_2086751, EPI_ISL_2086752, EPI_ISL_2086753, EPI_ISL_2086754, EPI_ISL_2086755, EPI_ISL_2086756, EPI_ISL_2086757, EPI_ISL_2086758, EPI_ISL_2086759, EPI_ISL_2086760, EPI_ISL_2086761, EPI_ISL_2086762, EPI_ISL_2171043, EPI_ISL_2171044, EPI_ISL_2171045, EPI_ISL_2171046, EPI_ISL_2171047, EPI_ISL_2171048, EPI_ISL_2171049, EPI_ISL_2171050, EPI_ISL_2171051, EPI_ISL_2171052, EPI_ISL_2171053, EPI_ISL_2171054, EPI_ISL_2171055, EPI_ISL_2171056, EPI_ISL_2171057, EPI_ISL_2171058, EPI_ISL_2171059, EPI_ISL_2171060, EPI_ISL_2171061, EPI_ISL_2171062, EPI_ISL_2171063, EPI_ISL_2171064, EPI_ISL_2171065, EPI_ISL_2171066, EPI_ISL_2171067, EPI_ISL_2171068, EPI_ISL_2171069, EPI_ISL_2171070, EPI_ISL_2171071, EPI_ISL_2171072, EPI_ISL_2171073, EPI_ISL_2171074, EPI_ISL_2171075, EPI_ISL_2171076, EPI_ISL_2171077, EPI_ISL_2171078, EPI_ISL_2171079, EPI_ISL_2171080, EPI_ISL_2171081, EPI_ISL_2171082, EPI_ISL_2171083, EPI_ISL_2171084, EPI_ISL_2171085, EPI_ISL_2171086, EPI_ISL_2171087, EPI_ISL_2171088, EPI_ISL_2171089, EPI_ISL_5937055, EPI_ISL_5937059, EPI_ISL_5937062, EPI_ISL_5937063, EPI_ISL_5937069, EPI_ISL_5937073, EPI_ISL_5937077, EPI_ISL_5937078, EPI_ISL_5937083, EPI_ISL_5937086, EPI_ISL_5937091, EPI_ISL_5937092, EPI_ISL_5937098, EPI_ISL_5937103, EPI_ISL_5937104, EPI_ISL_5937105, EPI_ISL_5937106, EPI_ISL_5937107, EPI_ISL_5937108, EPI_ISL_5937109, EPI_ISL_5937110, EPI_ISL_5937111, EPI_ISL_5937112, EPI_ISL_5937113, EPI_ISL_5937114, EPI_ISL_5937115, EPI_ISL_5937116, EPI_ISL_5937117, EPI_ISL_5937118, EPI_ISL_5937119, EPI_ISL_5937120, EPI_ISL_5937121, EPI_ISL_5937122, EPI_ISL_5937123, EPI_ISL_5937124, EPI_ISL_5937125, EPI_ISL_5937126, EPI_ISL_5937127, EPI_ISL_5937128, EPI_ISL_5937129, EPI_ISL_5937130, EPI_ISL_5937131, EPI_ISL_5937133, EPI_ISL_5937134, EPI_ISL_5937135, EPI_ISL_5937136, EPI_ISL_5937137, EPI_ISL_6390056, EPI_ISL_6390060, EPI_ISL_6390062, EPI_ISL_6390067, EPI_ISL_6390068, EPI_ISL_6390074, EPI_ISL_6390078, EPI_ISL_6390082, EPI_ISL_6390087, EPI_ISL_6390094, EPI_ISL_6390095, EPI_ISL_6390096, EPI_ISL_6390104, EPI_ISL_6390113, EPI_ISL_6390114, EPI_ISL_6390123, EPI_ISL_6390129, EPI_ISL_6390130, EPI_ISL_6390138, EPI_ISL_6390139, EPI_ISL_6390153, EPI_ISL_6390154, EPI_ISL_6390160, EPI_ISL_6390161, EPI_ISL_6390167, EPI_ISL_6390173, EPI_ISL_6390174, EPI_ISL_6390181, EPI_ISL_6390187, EPI_ISL_6390188, EPI_ISL_6390195, EPI_ISL_6390196, EPI_ISL_6390204, EPI_ISL_6390208, EPI_ISL_6390209, EPI_ISL_6390216, EPI_ISL_6390217, EPI_ISL_6390226, EPI_ISL_6390230, EPI_ISL_6390231, EPI_ISL_6390239, EPI_ISL_6390243, EPI_ISL_6390244, EPI_ISL_6390247, EPI_ISL_6390248, EPI_ISL_6390254, EPI_ISL_6390256, EPI_ISL_6466055, EPI_ISL_6466061, EPI_ISL_6466065, EPI_ISL_6466067, EPI_ISL_6466074, EPI_ISL_6466081, EPI_ISL_6466089, EPI_ISL_6466098, EPI_ISL_6466105, EPI_ISL_6466115, EPI_ISL_6466119, EPI_ISL_6466131, EPI_ISL_6466139, EPI_ISL_6466147, EPI_ISL_6466153, EPI_ISL_6466155, EPI_ISL_6466160, EPI_ISL_6466168, EPI_ISL_6466171, EPI_ISL_6466180, EPI_ISL_6466191, EPI_ISL_6466192, EPI_ISL_6466200, EPI_ISL_6466213, EPI_ISL_6466220, EPI_ISL_6466231, EPI_ISL_6466240, EPI_ISL_6466241, EPI_ISL_6466250, EPI_ISL_6466255, EPI_ISL_6466267, EPI_ISL_6466268, EPI_ISL_6466269, EPI_ISL_6466270, EPI_ISL_6466277, EPI_ISL_6466282, EPI_ISL_6466285, EPI_ISL_6466291, EPI_ISL_6466296, EPI_ISL_6466306, EPI_ISL_6466321, EPI_ISL_6466327, EPI_ISL_6466333, EPI_ISL_6466345, EPI_ISL_6466354, EPI_ISL_6466357, EPI_ISL_6466364, EPI_ISL_6466366, EPI_ISL_6512115, EPI_ISL_6512116, EPI_ISL_6512117, EPI_ISL_6512118, EPI_ISL_6512119, EPI_ISL_6512120, EPI_ISL_6512121, EPI_ISL_6512122, EPI_ISL_6512123, EPI_ISL_6512124, EPI_ISL_6512125, EPI_ISL_6512126, EPI_ISL_6512127, EPI_ISL_6512128, EPI_ISL_6512129, EPI_ISL_6512130, EPI_ISL_6512131, EPI_ISL_6512132, EPI_ISL_6512133, EPI_ISL_6512134, EPI_ISL_6512135, EPI_ISL_6512136, EPI_ISL_6512137, EPI_ISL_6512138, EPI_ISL_6512139, EPI_ISL_6512140, EPI_ISL_6512141, EPI_ISL_6512142, EPI_ISL_6512143, EPI_ISL_6512144, EPI_ISL_6512145, EPI_ISL_6512146, EPI_ISL_6512147, EPI_ISL_6512148, EPI_ISL_6512149, EPI_ISL_6512150, EPI_ISL_6512152, EPI_ISL_6512153, EPI_ISL_6512154, EPI_ISL_6512155, EPI_ISL_6512156, EPI_ISL_6512157, EPI_ISL_6512158, EPI_ISL_6512159, EPI_ISL_6601009, EPI_ISL_6601010, EPI_ISL_6601011, EPI_ISL_6601012, EPI_ISL_6601013, EPI_ISL_6601014, EPI_ISL_6601015, EPI_ISL_6601016, EPI_ISL_6601017, EPI_ISL_6601018, EPI_ISL_6601019, EPI_ISL_6601020, EPI_ISL_6601021, EPI_ISL_6601022, EPI_ISL_6601024, EPI_ISL_6601025, EPI_ISL_6601026, EPI_ISL_6601027, EPI_ISL_6601028, EPI_ISL_6601029, EPI_ISL_6601030, EPI_ISL_6601031, EPI_ISL_6601032, EPI_ISL_6601033, EPI_ISL_6601034, EPI_ISL_6601035, EPI_ISL_6601036, EPI_ISL_6601037, EPI_ISL_6601038, EPI_ISL_6601040, EPI_ISL_6601041, EPI_ISL_6601042, EPI_ISL_6601043, EPI_ISL_6601044, EPI_ISL_6601045, EPI_ISL_6601046, EPI_ISL_6601047, EPI_ISL_6601048, EPI_ISL_6601049, EPI_ISL_6601050, EPI_ISL_6601051, EPI_ISL_6601052, EPI_ISL_6601053
Center for Laboratory Medicine	Center for Laboratory Medicine St. Gallen	Yannick Gerth et al	EPI_ISL_1617411
Center for Laboratory Medicine	Center for Laboratory Medicine, ZLMSG	Yannick Gerth et al	EPI_ISL_6667248, EPI_ISL_6667249, EPI_ISL_6667250, EPI_ISL_6667251, EPI_ISL_6667252, EPI_ISL_6667253, EPI_ISL_6667254, EPI_ISL_6667255, EPI_ISL_6667256, EPI_ISL_6667257, EPI_ISL_6667258, EPI_ISL_6667259, EPI_ISL_6667260, EPI_ISL_6667261, EPI_ISL_6667262, EPI_ISL_6667263, EPI_ISL_6667264, EPI_ISL_6667265, EPI_ISL_6667266, EPI_ISL_6667267, EPI_ISL_6667268, EPI_ISL_6667269, EPI_ISL_6667270, EPI_ISL_6667271, EPI_ISL_6667272, EPI_ISL_6667273, EPI_ISL_6667274, EPI_ISL_6667275, EPI_ISL_6667276, EPI_ISL_6667277, EPI_ISL_6667278, EPI_ISL_6667279, EPI_ISL_6667281, EPI_ISL_6667282, EPI_ISL_6667283, EPI_ISL_6667284, EPI_ISL_6667285, EPI_ISL_6667286, EPI_ISL_6667287, EPI_ISL_6667288, EPI_ISL_6667289, EPI_ISL_6667290, EPI_ISL_6667291, EPI_ISL_6667292, EPI_ISL_6667293, EPI_ISL_6760917, EPI_ISL_6760918, EPI_ISL_6760919, EPI_ISL_6760920, EPI_ISL_6760921, EPI_ISL_6760922, EPI_ISL_6760923, EPI_ISL_6760924, EPI_ISL_6760925, EPI_ISL_6760926, EPI_ISL_6760927, EPI_ISL_6760928, EPI_ISL_6760929, EPI_ISL_6760930, EPI_ISL_6760931, EPI_ISL_6760932, EPI_ISL_6760933, EPI_ISL_6760934, EPI_ISL_6760935, EPI_ISL_6760936, EPI_ISL_6760937, EPI_ISL_6760938, EPI_ISL_6760939, EPI_ISL_6760940, EPI_ISL_6760941, EPI_ISL_6760942, EPI_ISL_6760943, EPI_ISL_6760944, EPI_ISL_6760945, EPI_ISL_6760946, EPI_ISL_6760947, EPI_ISL_6760948, EPI_ISL_6760949, EPI_ISL_6760950, EPI_ISL_6760951, EPI_ISL_6760952, EPI_ISL_6760953, EPI_ISL_6760954, EPI_ISL_6760955, EPI_ISL_6760956, EPI_ISL_6760957, EPI_ISL_6760958, EPI_ISL_6760959, EPI_ISL_6760960, EPI_ISL_6760961, EPI_ISL_6760962, EPI_ISL_6760963
Center for Laboratory Medicine St. Gallen	Center for Laboratory Medicine St. Gallen	Yannick Gerth et al	EPI_ISL_1546044, EPI_ISL_1546046, EPI_ISL_1546048, EPI_ISL_1546051, EPI_ISL_1546053, EPI_ISL_1546055, EPI_ISL_1546057, EPI_ISL_1546060, EPI_ISL_1546062, EPI_ISL_1546064, EPI_ISL_1546066, EPI_ISL_1546068, EPI_ISL_1546070, EPI_ISL_1546073, EPI_ISL_1546075, EPI_ISL_1546077, EPI_ISL_1546079, EPI_ISL_1546082, EPI_ISL_1546084, EPI_ISL_1546086, EPI_ISL_1546087, EPI_ISL_1546088, EPI_ISL_1546089, EPI_ISL_1546090, EPI_ISL_1546091, EPI_ISL_1546094, EPI_ISL_1546096, EPI_ISL_1546100, EPI_ISL_1546102, EPI_ISL_1546104, EPI_ISL_1546106, EPI_ISL_1546109, EPI_ISL_1546111, EPI_ISL_1546113, EPI_ISL_1546114, EPI_ISL_1546117, EPI_ISL_1546119, EPI_ISL_1546121, EPI_ISL_1546123, EPI_ISL_1546125, EPI_ISL_1546127, EPI_ISL_1546130, EPI_ISL_1546132, EPI_ISL_1546134, EPI_ISL_1546136, EPI_ISL_1546138, EPI_ISL_1594346, EPI_ISL_1594347, EPI_ISL_1617385, EPI_ISL_1617387, EPI_ISL_1617388, EPI_ISL_1617389, EPI_ISL_1617390, EPI_ISL_1617391, EPI_ISL_1617392, EPI_ISL_1617393, EPI_ISL_1617394, EPI_ISL_1617395, EPI_ISL_1617396, EPI_ISL_1617397, EPI_ISL_1617398, EPI_ISL_1617399, EPI_ISL_1617400, EPI_ISL_1617401, EPI_ISL_1617402, EPI_ISL_1617403, EPI_ISL_1617404, EPI_ISL_1617405, EPI_ISL_1617406, EPI_ISL_1617407, EPI_ISL_1617408, EPI_ISL_1617409, EPI_ISL_1617410, EPI_ISL_1617412, EPI_ISL_1617413, EPI_ISL_1617414, EPI_ISL_1617415, EPI_ISL_1617416, EPI_ISL_1617417, EPI_ISL_1617418, EPI_ISL_1617419, EPI_ISL_1617420, EPI_ISL_1617421, EPI_ISL_1617423, EPI_ISL_1617424, EPI_ISL_1617425, EPI_ISL_1617426, EPI_ISL_1617427, EPI_ISL_1617428, EPI_ISL_1617429, EPI_ISL_940771
Center for Life Science Research, University of Yamanashi	Department of Microbiology, Faculty of Medicine, University of Yamanashi	Takahiro Segawa et al	EPI_ISL_2960319, EPI_ISL_2960340
Center for Life Science Research, University of Yamanashi,	Department of Microbiology, Faculty of Medicine, University of Yamanashi	Takahiro Segawa et al	EPI_ISL_2960318
Center for Medical and Sanitary Research (CERMES)	CDC Atlanta	Adamou Lagare et al	EPI_ISL_2835622, EPI_ISL_2835623, EPI_ISL_2835625, EPI_ISL_2835627, EPI_ISL_2835628, EPI_ISL_2835629, EPI_ISL_2835630, EPI_ISL_2835631, EPI_ISL_2835634, EPI_ISL_2835635, EPI_ISL_2835636, EPI_ISL_2835637, EPI_ISL_2835638, EPI_ISL_2835639, EPI_ISL_2835640
Center for Research and Innovation, Faculty of Medical Technology, Mahidol University	Center for Research and Innovation, Faculty of Medical Technology, Mahidol University	Kuntida Kitidee et al	EPI_ISL_6267810, EPI_ISL_6267895
Center for Research on Health in Latin America	Institute of Microbiology, Universidad San Francisco de Quito	Belén Prado-Vivar et al	EPI_ISL_3133392, EPI_ISL_3133408, EPI_ISL_3138964, EPI_ISL_3505567, EPI_ISL_3505577, EPI_ISL_3505587, EPI_ISL_3505590
Center for Research on Health in Latin America	Institute of Microbiology, Universidad San Francisco de Quito	Erika B. Muñoz et al	EPI_ISL_3505568, EPI_ISL_3505588, EPI_ISL_3505599, EPI_ISL_3505603, EPI_ISL_4256793
Center for Research on Health in Latin America	Institute of Microbiology, Universidad San Francisco de Quito	Erika Muñoz et al	EPI_ISL_3133393, EPI_ISL_3133397, EPI_ISL_3138966, EPI_ISL_3505575, EPI_ISL_3505594, EPI_ISL_3505602
Center for Research on Health in Latin America	Institute of Microbiology, Universidad San Francisco de Quito	Fernanda Zurita et al	EPI_ISL_3133394, EPI_ISL_3133401, EPI_ISL_3133402, EPI_ISL_3133409, EPI_ISL_3505572, EPI_ISL_3505583, EPI_ISL_3505585, EPI_ISL_3505609, EPI_ISL_3505617, EPI_ISL_3505620
Center for Research on Health in Latin America	Institute of Microbiology, Universidad San Francisco de Quito	Juan José Guadalupe et al	EPI_ISL_3133389, EPI_ISL_3505565, EPI_ISL_3505569, EPI_ISL_3505606, EPI_ISL_3505630
Center for Research on Health in Latin America	Institute of Microbiology, Universidad San Francisco de Quito	Monica Becerra-Wong et al	EPI_ISL_3133391, EPI_ISL_3133395, EPI_ISL_3133404, EPI_ISL_3133407, EPI_ISL_3133410, EPI_ISL_3133412, EPI_ISL_3505573, EPI_ISL_3505578, EPI_ISL_3505601, EPI_ISL_3505619, EPI_ISL_3505621
Center for Research on Health in Latin America	Institute of Microbiology, Universidad San Francisco de Quito	Sully Márquez et al	EPI_ISL_3133390, EPI_ISL_3133406, EPI_ISL_3138965, EPI_ISL_3505581, EPI_ISL_3505582, EPI_ISL_3505586, EPI_ISL_3505591, EPI_ISL_3505593, EPI_ISL_3505598, EPI_ISL_3505607, EPI_ISL_3505618, EPI_ISL_3505631
Center for Virology	Center for Virology	Jeremy V. Camp et al	EPI_ISL_1020297, EPI_ISL_1020298, EPI_ISL_1020300, EPI_ISL_1020301, EPI_ISL_1116458, EPI_ISL_1116459, EPI_ISL_1191132, EPI_ISL_1191133, EPI_ISL_1191134, EPI_ISL_1191135, EPI_ISL_1191136, EPI_ISL_1191137, EPI_ISL_1191138, EPI_ISL_1191139, EPI_ISL_1191140, EPI_ISL_3144944, EPI_ISL_3144945, EPI_ISL_3144946, EPI_ISL_3144947, EPI_ISL_4172121, EPI_ISL_4236051, EPI_ISL_913064, EPI_ISL_913065, EPI_ISL_913066, EPI_ISL_913067, EPI_ISL_913068, EPI_ISL_913069, EPI_ISL_913070, EPI_ISL_913071, EPI_ISL_913072, EPI_ISL_913073, EPI_ISL_913074, EPI_ISL_913075, EPI_ISL_913076, EPI_ISL_913077, EPI_ISL_913078, EPI_ISL_913079, EPI_ISL_913080, EPI_ISL_913081, EPI_ISL_913082, EPI_ISL_913083, EPI_ISL_913084, EPI_ISL_913085, EPI_ISL_913086, EPI_ISL_913087, EPI_ISL_913088, EPI_ISL_913089, EPI_ISL_913090, EPI_ISL_913091, EPI_ISL_913093, EPI_ISL_913094, EPI_ISL_913095, EPI_ISL_913096, EPI_ISL_913097, EPI_ISL_913098
Center for Virology, Medical University of Vienna	Bergthaler laboratory, CeMM Research Center for Molecular Medicine of the Austrian Academy of Sciences	Alexandra Popa et al	EPI_ISL_419654, EPI_ISL_419655, EPI_ISL_419656, EPI_ISL_419657, EPI_ISL_419658, EPI_ISL_419659, EPI_ISL_419660, EPI_ISL_419661, EPI_ISL_419662, EPI_ISL_419663, EPI_ISL_419664, EPI_ISL_419665, EPI_ISL_419666, EPI_ISL_419667, EPI_ISL_419668, EPI_ISL_419669, EPI_ISL_419670, EPI_ISL_419671, EPI_ISL_419672, EPI_ISL_419673, EPI_ISL_419674, EPI_ISL_437993, EPI_ISL_437994, EPI_ISL_437995, EPI_ISL_437996, EPI_ISL_437997, EPI_ISL_437998, EPI_ISL_437999, EPI_ISL_438000, EPI_ISL_438001, EPI_ISL_438002, EPI_ISL_438003, EPI_ISL_438004, EPI_ISL_438005, EPI_ISL_438006, EPI_ISL_438007, EPI_ISL_438008, EPI_ISL_438009, EPI_ISL_438010, EPI_ISL_438011, EPI_ISL_438012, EPI_ISL_438013, EPI_ISL_438014, EPI_ISL_438015, EPI_ISL_438016, EPI_ISL_438017, EPI_ISL_438018, EPI_ISL_438019, EPI_ISL_438020, EPI_ISL_438021, EPI_ISL_438022, EPI_ISL_438023, EPI_ISL_438024, EPI_ISL_438025, EPI_ISL_438026, EPI_ISL_438027, EPI_ISL_438028, EPI_ISL_438029, EPI_ISL_438030, EPI_ISL_438031, EPI_ISL_438032, EPI_ISL_438033, EPI_ISL_438034, EPI_ISL_438035, EPI_ISL_438036, EPI_ISL_438037, EPI_ISL_438038, EPI_ISL_438039, EPI_ISL_438040, EPI_ISL_438041, EPI_ISL_438042, EPI_ISL_438043, EPI_ISL_438044, EPI_ISL_438045, EPI_ISL_438046, EPI_ISL_438047, EPI_ISL_438048, EPI_ISL_438049, EPI_ISL_438050, EPI_ISL_438051, EPI_ISL_438052, EPI_ISL_438053, EPI_ISL_438054, EPI_ISL_438055, EPI_ISL_438056, EPI_ISL_438057, EPI_ISL_438058, EPI_ISL_438059, EPI_ISL_438060, EPI_ISL_438061, EPI_ISL_438062, EPI_ISL_438063, EPI_ISL_438064, EPI_ISL_438065, EPI_ISL_438066, EPI_ISL_438067, EPI_ISL_438068, EPI_ISL_438069, EPI_ISL_438070, EPI_ISL_438071, EPI_ISL_438072, EPI_ISL_438073, EPI_ISL_438074, EPI_ISL_438075, EPI_ISL_438076, EPI_ISL_438077, EPI_ISL_438078, EPI_ISL_438079, EPI_ISL_438080, EPI_ISL_438081, EPI_ISL_438082, EPI_ISL_438083, EPI_ISL_438084, EPI_ISL_438085, EPI_ISL_438086, EPI_ISL_438087, EPI_ISL_438088, EPI_ISL_438089, EPI_ISL_438090, EPI_ISL_438091, EPI_ISL_438092, EPI_ISL_438093, EPI_ISL_438094, EPI_ISL_438095, EPI_ISL_438096, EPI_ISL_438097, EPI_ISL_438098, EPI_ISL_438099, EPI_ISL_438100, EPI_ISL_438101, EPI_ISL_438102, EPI_ISL_438103, EPI_ISL_438104, EPI_ISL_438105, EPI_ISL_438106, EPI_ISL_438107, EPI_ISL_438108, EPI_ISL_438109, EPI_ISL_438110, EPI_ISL_438111, EPI_ISL_438112, EPI_ISL_438113, EPI_ISL_438114, EPI_ISL_438115, EPI_ISL_438116, EPI_ISL_438117, EPI_ISL_438118, EPI_ISL_438119, EPI_ISL_438120, EPI_ISL_438121, EPI_ISL_438122, EPI_ISL_438123, EPI_ISL_438124, EPI_ISL_438125, EPI_ISL_438126, EPI_ISL_438127, EPI_ISL_438128, EPI_ISL_475770, EPI_ISL_475771, EPI_ISL_475772, EPI_ISL_475773, EPI_ISL_475774, EPI_ISL_475775, EPI_ISL_475776, EPI_ISL_475777, EPI_ISL_475778, EPI_ISL_475779, EPI_ISL_475780, EPI_ISL_475781, EPI_ISL_475782, EPI_ISL_475783, EPI_ISL_475784, EPI_ISL_475785, EPI_ISL_475786, EPI_ISL_475787, EPI_ISL_475788, EPI_ISL_475789, EPI_ISL_475790, EPI_ISL_475791, EPI_ISL_475792, EPI_ISL_475793, EPI_ISL_475794, EPI_ISL_475795, EPI_ISL_475796, EPI_ISL_475797, EPI_ISL_475798, EPI_ISL_475799, EPI_ISL_475800, EPI_ISL_475801, EPI_ISL_475802, EPI_ISL_475803, EPI_ISL_475804, EPI_ISL_475805, EPI_ISL_475806, EPI_ISL_475807, EPI_ISL_475808, EPI_ISL_475809, EPI_ISL_475810, EPI_ISL_475811, EPI_ISL_475812, EPI_ISL_583563, EPI_ISL_583564, EPI_ISL_583565, EPI_ISL_583566, EPI_ISL_583567, EPI_ISL_583568, EPI_ISL_583569, EPI_ISL_583570, EPI_ISL_583571, EPI_ISL_583692, EPI_ISL_583693, EPI_ISL_583694, EPI_ISL_583695, EPI_ISL_583696, EPI_ISL_583697, EPI_ISL_583698, EPI_ISL_583699, EPI_ISL_583700, EPI_ISL_583701, EPI_ISL_583702, EPI_ISL_583703, EPI_ISL_583704, EPI_ISL_583705, EPI_ISL_583706, EPI_ISL_583707, EPI_ISL_583708, EPI_ISL_583709, EPI_ISL_583710, EPI_ISL_583711, EPI_ISL_583712, EPI_ISL_583713, EPI_ISL_583714, EPI_ISL_583715, EPI_ISL_583716, EPI_ISL_583717, EPI_ISL_583718, EPI_ISL_583719, EPI_ISL_583720, EPI_ISL_583721, EPI_ISL_583722, EPI_ISL_583723, EPI_ISL_583724, EPI_ISL_583725, EPI_ISL_583726, EPI_ISL_583869, EPI_ISL_583870, EPI_ISL_583871, EPI_ISL_583872, EPI_ISL_583873, EPI_ISL_583874, EPI_ISL_583875, EPI_ISL_583876, EPI_ISL_583877, EPI_ISL_583878, EPI_ISL_583879, EPI_ISL_583880, EPI_ISL_583881, EPI_ISL_583882
Center for Virology, Medical University of Vienna	Bergthaler laboratory, CeMM Research Center for Molecular Medicine of the Austrian Academy of Sciences	Lukas Endler et al	EPI_ISL_1117786, EPI_ISL_1117817, EPI_ISL_1117818, EPI_ISL_1117819, EPI_ISL_1117820, EPI_ISL_1117822, EPI_ISL_1117823, EPI_ISL_1117836, EPI_ISL_1117837, EPI_ISL_1117848, EPI_ISL_1117849, EPI_ISL_1117850, EPI_ISL_1117851, EPI_ISL_1117852, EPI_ISL_1117853, EPI_ISL_1117874, EPI_ISL_1117876, EPI_ISL_1117877, EPI_ISL_1117878, EPI_ISL_1117879, EPI_ISL_1117880, EPI_ISL_1117881, EPI_ISL_1117886, EPI_ISL_1117889, EPI_ISL_1117925, EPI_ISL_1117926, EPI_ISL_1118065, EPI_ISL_1118066, EPI_ISL_1118067, EPI_ISL_1118068, EPI_ISL_1118069, EPI_ISL_1118070, EPI_ISL_1118071, EPI_ISL_2382065, EPI_ISL_2382066, EPI_ISL_2382067, EPI_ISL_2382068, EPI_ISL_2382069, EPI_ISL_2382070, EPI_ISL_2382071, EPI_ISL_2382073, EPI_ISL_2382074, EPI_ISL_2616338, EPI_ISL_2887701, EPI_ISL_3307782, EPI_ISL_3307783, EPI_ISL_3307784, EPI_ISL_3546625, EPI_ISL_3546626, EPI_ISL_3546627, EPI_ISL_3982289, EPI_ISL_3982290, EPI_ISL_3982291, EPI_ISL_3982292, EPI_ISL_3982293, EPI_ISL_4060805, EPI_ISL_4060806, EPI_ISL_4060807, EPI_ISL_4060808, EPI_ISL_4356891, EPI_ISL_4356898, EPI_ISL_4356903, EPI_ISL_4356908, EPI_ISL_4356913, EPI_ISL_4356919, EPI_ISL_4657202, EPI_ISL_4657207, EPI_ISL_4657497, EPI_ISL_4657591, EPI_ISL_4657600, EPI_ISL_4657676, EPI_ISL_4657677, EPI_ISL_4657687, EPI_ISL_4657688, EPI_ISL_4657694, EPI_ISL_4657695, EPI_ISL_4657699, EPI_ISL_4657700, EPI_ISL_4657708, EPI_ISL_4657709, EPI_ISL_4657717, EPI_ISL_4657736, EPI_ISL_4657741, EPI_ISL_4657742, EPI_ISL_4657747, EPI_ISL_4657884, EPI_ISL_4657892, EPI_ISL_5063099, EPI_ISL_5063100, EPI_ISL_5063101, EPI_ISL_5063102, EPI_ISL_5063103, EPI_ISL_5063104, EPI_ISL_5063105, EPI_ISL_5063106, EPI_ISL_5063107, EPI_ISL_5063108, EPI_ISL_5063109, EPI_ISL_5063110, EPI_ISL_5063111, EPI_ISL_5063124, EPI_ISL_5734637, EPI_ISL_5734646, EPI_ISL_5734656, EPI_ISL_5734663, EPI_ISL_5734669, EPI_ISL_5734674, EPI_ISL_5734677, EPI_ISL_5734685, EPI_ISL_5734698, EPI_ISL_5734702, EPI_ISL_5734709, EPI_ISL_5734713, EPI_ISL_5734720, EPI_ISL_5734726, EPI_ISL_5734732, EPI_ISL_5734742, EPI_ISL_5734748, EPI_ISL_5734757, EPI_ISL_5810087, EPI_ISL_5810094, EPI_ISL_5810102, EPI_ISL_5810107, EPI_ISL_5810113, EPI_ISL_5810120, EPI_ISL_5810123, EPI_ISL_5810516, EPI_ISL_5810730, EPI_ISL_5888726, EPI_ISL_5888735, EPI_ISL_5888739, EPI_ISL_5888740, EPI_ISL_5888749, EPI_ISL_5888756, EPI_ISL_5888760, EPI_ISL_5888761, EPI_ISL_5888765, EPI_ISL_5888771, EPI_ISL_6332666, EPI_ISL_6332813, EPI_ISL_6332814, EPI_ISL_6332815, EPI_ISL_6332816, EPI_ISL_6332817, EPI_ISL_6332818, EPI_ISL_6332819, EPI_ISL_6332820, EPI_ISL_6332821, EPI_ISL_6332822, EPI_ISL_6332823, EPI_ISL_6332824, EPI_ISL_6332825, EPI_ISL_6332826, EPI_ISL_6332876, EPI_ISL_853751, EPI_ISL_853759, EPI_ISL_853822, EPI_ISL_853823, EPI_ISL_853824, EPI_ISL_853825, EPI_ISL_853826, EPI_ISL_853827, EPI_ISL_853828, EPI_ISL_853829, EPI_ISL_853830, EPI_ISL_853831, EPI_ISL_853832, EPI_ISL_853833, EPI_ISL_853834, EPI_ISL_853835, EPI_ISL_853836, EPI_ISL_853837, EPI_ISL_853838, EPI_ISL_853839, EPI_ISL_853840, EPI_ISL_853841, EPI_ISL_853842, EPI_ISL_853843, EPI_ISL_853844, EPI_ISL_853845, EPI_ISL_853846, EPI_ISL_853847, EPI_ISL_853848, EPI_ISL_853849, EPI_ISL_853850, EPI_ISL_853851, EPI_ISL_853852, EPI_ISL_853853, EPI_ISL_853877, EPI_ISL_853878, EPI_ISL_853879, EPI_ISL_853880, EPI_ISL_853881, EPI_ISL_853882, EPI_ISL_853883, EPI_ISL_853884, EPI_ISL_853885, EPI_ISL_853886, EPI_ISL_853887, EPI_ISL_853888, EPI_ISL_853889, EPI_ISL_853890, EPI_ISL_853891, EPI_ISL_853892, EPI_ISL_853893, EPI_ISL_853894, EPI_ISL_853895, EPI_ISL_853896, EPI_ISL_853897, EPI_ISL_853898, EPI_ISL_853899, EPI_ISL_853900, EPI_ISL_853901, EPI_ISL_853902, EPI_ISL_853903, EPI_ISL_853904, EPI_ISL_853905, EPI_ISL_853906, EPI_ISL_853907, EPI_ISL_853908, EPI_ISL_853909, EPI_ISL_853910, EPI_ISL_853911, EPI_ISL_853912, EPI_ISL_853913, EPI_ISL_853957, EPI_ISL_853958, EPI_ISL_853959, EPI_ISL_853960, EPI_ISL_853961, EPI_ISL_854218, EPI_ISL_854219, EPI_ISL_854241, EPI_ISL_854253, EPI_ISL_854258, EPI_ISL_854295, EPI_ISL_854299
Center for public health - Skopje	Research Center for Genetic Engineering and Biotechnology Georgi D. Efremov” , Macedonian Academy of Sciences and Arts	RCGEB - MASA et al	EPI_ISL_516414, EPI_ISL_516415, EPI_ISL_516416, EPI_ISL_516417, EPI_ISL_516418, EPI_ISL_516419, EPI_ISL_516420, EPI_ISL_516421, EPI_ISL_516422, EPI_ISL_516423, EPI_ISL_516424, EPI_ISL_516425, EPI_ISL_677700, EPI_ISL_677701, EPI_ISL_677702, EPI_ISL_677706, EPI_ISL_677708, EPI_ISL_678248, EPI_ISL_678249
Center of Advanced Studies and Technology, Molecular Genetics Laboratory	Center of Advanced Studies and Technology, Molecular Genetics Laboratory	Anaclerio Federico et al	EPI_ISL_1336653, EPI_ISL_1336654, EPI_ISL_1336655, EPI_ISL_1336656, EPI_ISL_1336657, EPI_ISL_1336658, EPI_ISL_1708613, EPI_ISL_1708614, EPI_ISL_1708615, EPI_ISL_1708616, EPI_ISL_1708617, EPI_ISL_1708618, EPI_ISL_1708619, EPI_ISL_1708620, EPI_ISL_1708621, EPI_ISL_1732278, EPI_ISL_1732279, EPI_ISL_1732280, EPI_ISL_1732281, EPI_ISL_1732282, EPI_ISL_2080863, EPI_ISL_2080864, EPI_ISL_2080865, EPI_ISL_2080866, EPI_ISL_2080867, EPI_ISL_2080868, EPI_ISL_2080869, EPI_ISL_2080870, EPI_ISL_2080871, EPI_ISL_2080872, EPI_ISL_2987219, EPI_ISL_2987220, EPI_ISL_2987221, EPI_ISL_2987222, EPI_ISL_2987223, EPI_ISL_2987224, EPI_ISL_2987225, EPI_ISL_2987226, EPI_ISL_2987227, EPI_ISL_2987228, EPI_ISL_2987229, EPI_ISL_2987230, EPI_ISL_2987231, EPI_ISL_2987232, EPI_ISL_3008830, EPI_ISL_3008831, EPI_ISL_3100060, EPI_ISL_3100061, EPI_ISL_3100062, EPI_ISL_3100063, EPI_ISL_3100064, EPI_ISL_3100065, EPI_ISL_3100066, EPI_ISL_3100067, EPI_ISL_3100068, EPI_ISL_3100069, EPI_ISL_3100070, EPI_ISL_3118365, EPI_ISL_3915611, EPI_ISL_3915612, EPI_ISL_3915613, EPI_ISL_3915614, EPI_ISL_3915615, EPI_ISL_3915616, EPI_ISL_3915617, EPI_ISL_3915618, EPI_ISL_3915619, EPI_ISL_3915620, EPI_ISL_3915621, EPI_ISL_3915622, EPI_ISL_3915623, EPI_ISL_3915624, EPI_ISL_3915625, EPI_ISL_3915626, EPI_ISL_4803712, EPI_ISL_4803713, EPI_ISL_4803714, EPI_ISL_4803715, EPI_ISL_4803716, EPI_ISL_4803717, EPI_ISL_4803718, EPI_ISL_4803719, EPI_ISL_4803720, EPI_ISL_4803721, EPI_ISL_4803722, EPI_ISL_4803723, EPI_ISL_4803724, EPI_ISL_4858295, EPI_ISL_4858306, EPI_ISL_4858319, EPI_ISL_6315416, EPI_ISL_6315417, EPI_ISL_6315418, EPI_ISL_6315419, EPI_ISL_6315420, EPI_ISL_6315421, EPI_ISL_6315422, EPI_ISL_6315423, EPI_ISL_6315424, EPI_ISL_6315425, EPI_ISL_6315426, EPI_ISL_6315427, EPI_ISL_6315428, EPI_ISL_6315429, EPI_ISL_6315430, EPI_ISL_6315431, EPI_ISL_6781492, EPI_ISL_6781493, EPI_ISL_6781494, EPI_ISL_6781495, EPI_ISL_6781496, EPI_ISL_6781497, EPI_ISL_6781498, EPI_ISL_6781499, EPI_ISL_6781500, EPI_ISL_6781501, EPI_ISL_6781502, EPI_ISL_6781503
Center of Advanced Studies and Technology, Molecular Genetics Laboratory	Center of Advanced Studies and Technology, Molecular Genetics Laboratory	Ferrante Rossella et al	EPI_ISL_1034737, EPI_ISL_1034738, EPI_ISL_1034739, EPI_ISL_1034740, EPI_ISL_1034741, EPI_ISL_1034742, EPI_ISL_1034743, EPI_ISL_1034744, EPI_ISL_1034745, EPI_ISL_1034746, EPI_ISL_1034747, EPI_ISL_1034748, EPI_ISL_1034749, EPI_ISL_1034750, EPI_ISL_1034751, EPI_ISL_1034752, EPI_ISL_1034753, EPI_ISL_1036235, EPI_ISL_1036236, EPI_ISL_1036237, EPI_ISL_1036238, EPI_ISL_1036239, EPI_ISL_1093477, EPI_ISL_1093478, EPI_ISL_1093479, EPI_ISL_1093480, EPI_ISL_1093481, EPI_ISL_1093482, EPI_ISL_1093483, EPI_ISL_1093484, EPI_ISL_1093485, EPI_ISL_1093486, EPI_ISL_1093487, EPI_ISL_1093488, EPI_ISL_1093489, EPI_ISL_1093490, EPI_ISL_1093491, EPI_ISL_1097002, EPI_ISL_1201280, EPI_ISL_1201281, EPI_ISL_1201282, EPI_ISL_1201283, EPI_ISL_1201284, EPI_ISL_1201285, EPI_ISL_1201286, EPI_ISL_1260840, EPI_ISL_1260841, EPI_ISL_1260842, EPI_ISL_1260843, EPI_ISL_1260844, EPI_ISL_1260845, EPI_ISL_1260846, EPI_ISL_1260847, EPI_ISL_1260848, EPI_ISL_1260849, EPI_ISL_1260850, EPI_ISL_1260851, EPI_ISL_1260852, EPI_ISL_1260853, EPI_ISL_1260854
Center of Excellence in Clinical Virology	Research Unit of Systems Microbiology	Jiratchaya Puenpa et al	EPI_ISL_1346626, EPI_ISL_1346628, EPI_ISL_1346630, EPI_ISL_1346631, EPI_ISL_1346634, EPI_ISL_1346636, EPI_ISL_4254666, EPI_ISL_4254674, EPI_ISL_4254675, EPI_ISL_4254677, EPI_ISL_4254678, EPI_ISL_4254726, EPI_ISL_4254828, EPI_ISL_4254829, EPI_ISL_4254830, EPI_ISL_4255004, EPI_ISL_4255005, EPI_ISL_4255166, EPI_ISL_4255167, EPI_ISL_4255168, EPI_ISL_4255169, EPI_ISL_4255170, EPI_ISL_4255171, EPI_ISL_4255179, EPI_ISL_4255418, EPI_ISL_4255541, EPI_ISL_4255542, EPI_ISL_4255543, EPI_ISL_5879569, EPI_ISL_5879574, EPI_ISL_5879577, EPI_ISL_5879581, EPI_ISL_5879585, EPI_ISL_5879588, EPI_ISL_5879589, EPI_ISL_5879592, EPI_ISL_5879597, EPI_ISL_5879598, EPI_ISL_5879600, EPI_ISL_5879601, EPI_ISL_5879603, EPI_ISL_5879605, EPI_ISL_5879609, EPI_ISL_5879614, EPI_ISL_5879615, EPI_ISL_5879618, EPI_ISL_5879623, EPI_ISL_5879626, EPI_ISL_5879628, EPI_ISL_5879633, EPI_ISL_5879635, EPI_ISL_5879729, EPI_ISL_5879819, EPI_ISL_5879823, EPI_ISL_5879824, EPI_ISL_5879908, EPI_ISL_5879918, EPI_ISL_5879921, EPI_ISL_5879923, EPI_ISL_5880076, EPI_ISL_5880288, EPI_ISL_5880433, EPI_ISL_5880434, EPI_ISL_5880497
Center of Hygiene and Epidemiology in Belgorod Region	WHO National Influenza Centre Russian Federation	Andrey Komissarov et al	EPI_ISL_1039057, EPI_ISL_1039058, EPI_ISL_1039059, EPI_ISL_1039060, EPI_ISL_1039061, EPI_ISL_1039062, EPI_ISL_1039063, EPI_ISL_1039064, EPI_ISL_1039065, EPI_ISL_1039066, EPI_ISL_1039067, EPI_ISL_1039068, EPI_ISL_1039069, EPI_ISL_1039070, EPI_ISL_1039071, EPI_ISL_1039072, EPI_ISL_1039073, EPI_ISL_1039074, EPI_ISL_1039075, EPI_ISL_1039076, EPI_ISL_1039077, EPI_ISL_1039078, EPI_ISL_1039079, EPI_ISL_1039080, EPI_ISL_1039081, EPI_ISL_1039082, EPI_ISL_1039083, EPI_ISL_1039084, EPI_ISL_1039085, EPI_ISL_1039086, EPI_ISL_1039087, EPI_ISL_1039088, EPI_ISL_1039089, EPI_ISL_1039090, EPI_ISL_1039091, EPI_ISL_1039092, EPI_ISL_1039093, EPI_ISL_1039094, EPI_ISL_1039095, EPI_ISL_1039096, EPI_ISL_1039097, EPI_ISL_1039098, EPI_ISL_1039099, EPI_ISL_1039100, EPI_ISL_1039101, EPI_ISL_1039102, EPI_ISL_1039103, EPI_ISL_1039104, EPI_ISL_1039105, EPI_ISL_1039106, EPI_ISL_1039107, EPI_ISL_1039108, EPI_ISL_1039109, EPI_ISL_1039110, EPI_ISL_1039111, EPI_ISL_1039112, EPI_ISL_1039113, EPI_ISL_1039114, EPI_ISL_1039115, EPI_ISL_1039116, EPI_ISL_1039117, EPI_ISL_1039118, EPI_ISL_1039119, EPI_ISL_1039120, EPI_ISL_1039121, EPI_ISL_1039122, EPI_ISL_1039123, EPI_ISL_1400492, EPI_ISL_1400525, EPI_ISL_1400552, EPI_ISL_2385337, EPI_ISL_2385338, EPI_ISL_2385339, EPI_ISL_2385340, EPI_ISL_2385341, EPI_ISL_2385342, EPI_ISL_2385343, EPI_ISL_2385344, EPI_ISL_2385345, EPI_ISL_2385346, EPI_ISL_2385347, EPI_ISL_2385348, EPI_ISL_2385349, EPI_ISL_2385350, EPI_ISL_2385351, EPI_ISL_2385352, EPI_ISL_2385353, EPI_ISL_2385354, EPI_ISL_2385355, EPI_ISL_2385356, EPI_ISL_2385357, EPI_ISL_2385358, EPI_ISL_2385359, EPI_ISL_2385360, EPI_ISL_2385361, EPI_ISL_2385362, EPI_ISL_2385363, EPI_ISL_2385364, EPI_ISL_2385365, EPI_ISL_2385366, EPI_ISL_2385367, EPI_ISL_2385368, EPI_ISL_2385369, EPI_ISL_2385370, EPI_ISL_2385371, EPI_ISL_2385372, EPI_ISL_2385373, EPI_ISL_2385374, EPI_ISL_2385375, EPI_ISL_2385376, EPI_ISL_2385377, EPI_ISL_2385378, EPI_ISL_2385380, EPI_ISL_2385381, EPI_ISL_2385382, EPI_ISL_2385384, EPI_ISL_2385385, EPI_ISL_2385386, EPI_ISL_2385387, EPI_ISL_2385388, EPI_ISL_2385389, EPI_ISL_2385390, EPI_ISL_2385391, EPI_ISL_2385392, EPI_ISL_2385393, EPI_ISL_2385394, EPI_ISL_2385395, EPI_ISL_2385396, EPI_ISL_2385397, EPI_ISL_2385398, EPI_ISL_2385399, EPI_ISL_2385400, EPI_ISL_2385401, EPI_ISL_2385402, EPI_ISL_2385403, EPI_ISL_2385404, EPI_ISL_2385405, EPI_ISL_2385406, EPI_ISL_2385407, EPI_ISL_2385408, EPI_ISL_2385409, EPI_ISL_2385410, EPI_ISL_2385411, EPI_ISL_2385412, EPI_ISL_2385413, EPI_ISL_2385414, EPI_ISL_2385415, EPI_ISL_2385416, EPI_ISL_2385417, EPI_ISL_2385418, EPI_ISL_2385419, EPI_ISL_2385420, EPI_ISL_2385421, EPI_ISL_2385422, EPI_ISL_2385423, EPI_ISL_2385424, EPI_ISL_2385425
Center of Medical Microbiology, Virology, and Hospital Hygiene, University of Duesseldorf	Center of Medical Microbiology, Virology, and Hospital Hygiene, Heinrich Heine University Düsseldorf	Maximilian Damagnez et al	EPI_ISL_523950
Center of Medical Microbiology, Virology, and Hospital Hygiene, University of Duesseldorf	Center of Medical Microbiology, Virology, and Hospital Hygiene, University of Duesseldorf	Maximilian Damagnez et al	EPI_ISL_1160123, EPI_ISL_1160125, EPI_ISL_1160133, EPI_ISL_1160137, EPI_ISL_1160138, EPI_ISL_1160140, EPI_ISL_1160146, EPI_ISL_1160148, EPI_ISL_1160150, EPI_ISL_1160152, EPI_ISL_1160155, EPI_ISL_1160157, EPI_ISL_1160159, EPI_ISL_1160161, EPI_ISL_1160165, EPI_ISL_1160167, EPI_ISL_1160169, EPI_ISL_1160171, EPI_ISL_1160172, EPI_ISL_1160174, EPI_ISL_1160176, EPI_ISL_1160178, EPI_ISL_1160180, EPI_ISL_1160182, EPI_ISL_1160184, EPI_ISL_1160186, EPI_ISL_1160188, EPI_ISL_1160190, EPI_ISL_1160192, EPI_ISL_1160194, EPI_ISL_1160195, EPI_ISL_1160200, EPI_ISL_1160202, EPI_ISL_1160205, EPI_ISL_1160207, EPI_ISL_1160209, EPI_ISL_1160211, EPI_ISL_1160213, EPI_ISL_1160215, EPI_ISL_1160217, EPI_ISL_1160219, EPI_ISL_1161006, EPI_ISL_1161009, EPI_ISL_1161011, EPI_ISL_1161013, EPI_ISL_1161014, EPI_ISL_1161016, EPI_ISL_1161018, EPI_ISL_1161022, EPI_ISL_1161026, EPI_ISL_1161030, EPI_ISL_1161032, EPI_ISL_1161034, EPI_ISL_1161036, EPI_ISL_1161038, EPI_ISL_1161040, EPI_ISL_1161041, EPI_ISL_1161043, EPI_ISL_1161045, EPI_ISL_1161047, EPI_ISL_1161049, EPI_ISL_1161050, EPI_ISL_1161052, EPI_ISL_1161054, EPI_ISL_1161056, EPI_ISL_1161058, EPI_ISL_1161069, EPI_ISL_1346717, EPI_ISL_1346718, EPI_ISL_1346719, EPI_ISL_1346720, EPI_ISL_1346721, EPI_ISL_1346722, EPI_ISL_1346723, EPI_ISL_1346725, EPI_ISL_1346726, EPI_ISL_1346727, EPI_ISL_1346728, EPI_ISL_1346729, EPI_ISL_1346730, EPI_ISL_1346731, EPI_ISL_1346732, EPI_ISL_1346734, EPI_ISL_1346735, EPI_ISL_1346736, EPI_ISL_1346737, EPI_ISL_1346738, EPI_ISL_1346739, EPI_ISL_1346740, EPI_ISL_1346741, EPI_ISL_1346742, EPI_ISL_1346743, EPI_ISL_1346744, EPI_ISL_1346745, EPI_ISL_1346746, EPI_ISL_1346747, EPI_ISL_1346748, EPI_ISL_1346752, EPI_ISL_1346754, EPI_ISL_1346755, EPI_ISL_1346756, EPI_ISL_1346757, EPI_ISL_1346758, EPI_ISL_1346759, EPI_ISL_1346760, EPI_ISL_1346761, EPI_ISL_1346762, EPI_ISL_1346763, EPI_ISL_1346764, EPI_ISL_1346765, EPI_ISL_1346766, EPI_ISL_1346767, EPI_ISL_1346768, EPI_ISL_1346769, EPI_ISL_1346770, EPI_ISL_1346772, EPI_ISL_1346773, EPI_ISL_1346774, EPI_ISL_1346775, EPI_ISL_1346776, EPI_ISL_1346777, EPI_ISL_1346778, EPI_ISL_1346779, EPI_ISL_1346780, EPI_ISL_1346782, EPI_ISL_1346783, EPI_ISL_1346784, EPI_ISL_1346785, EPI_ISL_1346786, EPI_ISL_1346788, EPI_ISL_1346789, EPI_ISL_1346790, EPI_ISL_1346791, EPI_ISL_1346793, EPI_ISL_1346794, EPI_ISL_1346795, EPI_ISL_1346798, EPI_ISL_1346799, EPI_ISL_1346800, EPI_ISL_1346801, EPI_ISL_1346806, EPI_ISL_1346807, EPI_ISL_1346808, EPI_ISL_1346809, EPI_ISL_1346810, EPI_ISL_1346811, EPI_ISL_1346812, EPI_ISL_1346813, EPI_ISL_1346814, EPI_ISL_1346815, EPI_ISL_1346816, EPI_ISL_1346817, EPI_ISL_1346818, EPI_ISL_1346819, EPI_ISL_1346820, EPI_ISL_1346821, EPI_ISL_1346822, EPI_ISL_1346823, EPI_ISL_1346824, EPI_ISL_1346825, EPI_ISL_1346826, EPI_ISL_1346827, EPI_ISL_1346828, EPI_ISL_1346829, EPI_ISL_1346830, EPI_ISL_1346831, EPI_ISL_1346832, EPI_ISL_1346833, EPI_ISL_1346834, EPI_ISL_1346835, EPI_ISL_1346836, EPI_ISL_1346837, EPI_ISL_1346838, EPI_ISL_1346839, EPI_ISL_1346840, EPI_ISL_1346841, EPI_ISL_1346842, EPI_ISL_1346843, EPI_ISL_1346844, EPI_ISL_1346845, EPI_ISL_1346846, EPI_ISL_1346847, EPI_ISL_1346848, EPI_ISL_1346849, EPI_ISL_1346851, EPI_ISL_1346852, EPI_ISL_1346853, EPI_ISL_1346855, EPI_ISL_1346857, EPI_ISL_1346858, EPI_ISL_1346859, EPI_ISL_1346860, EPI_ISL_1346861, EPI_ISL_1346862, EPI_ISL_1346863, EPI_ISL_1346864, EPI_ISL_1346865, EPI_ISL_1346866, EPI_ISL_1346867, EPI_ISL_1346868, EPI_ISL_1346869, EPI_ISL_1346870, EPI_ISL_1346871, EPI_ISL_1346872, EPI_ISL_1346873, EPI_ISL_1346874, EPI_ISL_1346875, EPI_ISL_1346876, EPI_ISL_1346877, EPI_ISL_1346878, EPI_ISL_1346879, EPI_ISL_1346880, EPI_ISL_1346881, EPI_ISL_1346882, EPI_ISL_1346883, EPI_ISL_1346884, EPI_ISL_1346885, EPI_ISL_1346886, EPI_ISL_1346887, EPI_ISL_1346890, EPI_ISL_1346891, EPI_ISL_1346892, EPI_ISL_1346893, EPI_ISL_1346895, EPI_ISL_1346896, EPI_ISL_1346897, EPI_ISL_1346898, EPI_ISL_1346899, EPI_ISL_1346900, EPI_ISL_1346901, EPI_ISL_1346902, EPI_ISL_1346903, EPI_ISL_1346904, EPI_ISL_1346905, EPI_ISL_1346906, EPI_ISL_1346907, EPI_ISL_1346908, EPI_ISL_1346910, EPI_ISL_1346911, EPI_ISL_1346912, EPI_ISL_1346913, EPI_ISL_1346914, EPI_ISL_1346915, EPI_ISL_1346916, EPI_ISL_1346917, EPI_ISL_1346918, EPI_ISL_1346919, EPI_ISL_1346921, EPI_ISL_1346923, EPI_ISL_1346929, EPI_ISL_1346930, EPI_ISL_1346932, EPI_ISL_1346933, EPI_ISL_1346936, EPI_ISL_1346938, EPI_ISL_1346939, EPI_ISL_1346940, EPI_ISL_1346941, EPI_ISL_1346942, EPI_ISL_1346943, EPI_ISL_1346944, EPI_ISL_1346945, EPI_ISL_1346946, EPI_ISL_1346947, EPI_ISL_1346948, EPI_ISL_1346950, EPI_ISL_1346952, EPI_ISL_1346953, EPI_ISL_1346954, EPI_ISL_1346955, EPI_ISL_1346956, EPI_ISL_1346957, EPI_ISL_1346958, EPI_ISL_1346959, EPI_ISL_1346960, EPI_ISL_1346961, EPI_ISL_1346962, EPI_ISL_1346963, EPI_ISL_1346965, EPI_ISL_1346967, EPI_ISL_1346968, EPI_ISL_1347205, EPI_ISL_1347206, EPI_ISL_1347207, EPI_ISL_1347208, EPI_ISL_1347209, EPI_ISL_1347211, EPI_ISL_1347212, EPI_ISL_1347213, EPI_ISL_1347214, EPI_ISL_1347215, EPI_ISL_1347216, EPI_ISL_1347217, EPI_ISL_1347218, EPI_ISL_1347220, EPI_ISL_1347221, EPI_ISL_1347222, EPI_ISL_1347223, EPI_ISL_1347224, EPI_ISL_1347225, EPI_ISL_1347227, EPI_ISL_1347228, EPI_ISL_1347229, EPI_ISL_1347230, EPI_ISL_1347231, EPI_ISL_1347233, EPI_ISL_1347234, EPI_ISL_1347235, EPI_ISL_1347236, EPI_ISL_1347237, EPI_ISL_1347238, EPI_ISL_1347239, EPI_ISL_1347240, EPI_ISL_1347241, EPI_ISL_1347298, EPI_ISL_1347299, EPI_ISL_1347300, EPI_ISL_1347302, EPI_ISL_1347303, EPI_ISL_1347304, EPI_ISL_1347305, EPI_ISL_1347306, EPI_ISL_1347307, EPI_ISL_1347308, EPI_ISL_1347309, EPI_ISL_1347310, EPI_ISL_1347311, EPI_ISL_1347312, EPI_ISL_1347313, EPI_ISL_1347314, EPI_ISL_1347315, EPI_ISL_1347316, EPI_ISL_1347317, EPI_ISL_1347318, EPI_ISL_1347319, EPI_ISL_1347320, EPI_ISL_1347321, EPI_ISL_1347322, EPI_ISL_1347324, EPI_ISL_1347325, EPI_ISL_1347326, EPI_ISL_1347327, EPI_ISL_1347328, EPI_ISL_1347329, EPI_ISL_1347330, EPI_ISL_1347331, EPI_ISL_1347332, EPI_ISL_1347333, EPI_ISL_1347335, EPI_ISL_1347336, EPI_ISL_1347337, EPI_ISL_1347338, EPI_ISL_1347339, EPI_ISL_1347340, EPI_ISL_1347341, EPI_ISL_1347342, EPI_ISL_1347343, EPI_ISL_1347344, EPI_ISL_1347345, EPI_ISL_1347346, EPI_ISL_1347347, EPI_ISL_1347444, EPI_ISL_1347445, EPI_ISL_1347446, EPI_ISL_1347447, EPI_ISL_1347448, EPI_ISL_1347449, EPI_ISL_1347450, EPI_ISL_1347451, EPI_ISL_1347452, EPI_ISL_1347453, EPI_ISL_1347454, EPI_ISL_1347455, EPI_ISL_1347456, EPI_ISL_1347457, EPI_ISL_1347458, EPI_ISL_1347459, EPI_ISL_1347460, EPI_ISL_1347461, EPI_ISL_1347462, EPI_ISL_1347464, EPI_ISL_1347465, EPI_ISL_1347466, EPI_ISL_1347467, EPI_ISL_1347468, EPI_ISL_1347469, EPI_ISL_1347470, EPI_ISL_1347473, EPI_ISL_1347474, EPI_ISL_1347475, EPI_ISL_1347551, EPI_ISL_1347552, EPI_ISL_1347553, EPI_ISL_1347554, EPI_ISL_1347555, EPI_ISL_1347556, EPI_ISL_1347557, EPI_ISL_1347558, EPI_ISL_1347559, EPI_ISL_1347560, EPI_ISL_1347561, EPI_ISL_1347562, EPI_ISL_1347563, EPI_ISL_1347564, EPI_ISL_1347698, EPI_ISL_1347699, EPI_ISL_1347700, EPI_ISL_1347703, EPI_ISL_1347704, EPI_ISL_1347705, EPI_ISL_1347706, EPI_ISL_1347708, EPI_ISL_1347709, EPI_ISL_1347711, EPI_ISL_1347713, EPI_ISL_1347714, EPI_ISL_1347716, EPI_ISL_1347717, EPI_ISL_1347720, EPI_ISL_1347721, EPI_ISL_1347722, EPI_ISL_1347723, EPI_ISL_1347724, EPI_ISL_1347725, EPI_ISL_1347726, EPI_ISL_1347727, EPI_ISL_1347729, EPI_ISL_1347731, EPI_ISL_1347732, EPI_ISL_1347734, EPI_ISL_1347754, EPI_ISL_1347756, EPI_ISL_1347757, EPI_ISL_1347758, EPI_ISL_1347759, EPI_ISL_1347760, EPI_ISL_1347761, EPI_ISL_1347762, EPI_ISL_1347763, EPI_ISL_1347764, EPI_ISL_1347765, EPI_ISL_1347766, EPI_ISL_1347767, EPI_ISL_1347768, EPI_ISL_1347769, EPI_ISL_1347770, EPI_ISL_1347771, EPI_ISL_1347772, EPI_ISL_1347773, EPI_ISL_1347774, EPI_ISL_1347775, EPI_ISL_1347776, EPI_ISL_1347790, EPI_ISL_1347791, EPI_ISL_1347792, EPI_ISL_1347793, EPI_ISL_1347794, EPI_ISL_1347795, EPI_ISL_1347796, EPI_ISL_1347797, EPI_ISL_1347798, EPI_ISL_1347799, EPI_ISL_1347800, EPI_ISL_1347801, EPI_ISL_1347802, EPI_ISL_1347803, EPI_ISL_1347804, EPI_ISL_1347805, EPI_ISL_1347806, EPI_ISL_1347807, EPI_ISL_1347808, EPI_ISL_1347809, EPI_ISL_1347810, EPI_ISL_1347811, EPI_ISL_1347812, EPI_ISL_1347813, EPI_ISL_1347814, EPI_ISL_1347815, EPI_ISL_1347816, EPI_ISL_1347817, EPI_ISL_1347818, EPI_ISL_1347819, EPI_ISL_1347820, EPI_ISL_1347951, EPI_ISL_1347952, EPI_ISL_1347953, EPI_ISL_1347954, EPI_ISL_1347955, EPI_ISL_1347956, EPI_ISL_1347957, EPI_ISL_1347958, EPI_ISL_1347960, EPI_ISL_1347961, EPI_ISL_1347962, EPI_ISL_1347964, EPI_ISL_1347965, EPI_ISL_1347966, EPI_ISL_1347967, EPI_ISL_1347987, EPI_ISL_1347988, EPI_ISL_1347989, EPI_ISL_1347990, EPI_ISL_1347991, EPI_ISL_1347993, EPI_ISL_1347994, EPI_ISL_1347995, EPI_ISL_1347996, EPI_ISL_1347997, EPI_ISL_1347998, EPI_ISL_1347999, EPI_ISL_1348000, EPI_ISL_1348002, EPI_ISL_1348003, EPI_ISL_1348004, EPI_ISL_1348005, EPI_ISL_1348006, EPI_ISL_1348007, EPI_ISL_1348008, EPI_ISL_1348009, EPI_ISL_1348010, EPI_ISL_1348011, EPI_ISL_1348012, EPI_ISL_1348013, EPI_ISL_1348014, EPI_ISL_1348015, EPI_ISL_1348016, EPI_ISL_1348017, EPI_ISL_1348018, EPI_ISL_1348019, EPI_ISL_1348020, EPI_ISL_1348021, EPI_ISL_1348022, EPI_ISL_1348023, EPI_ISL_1348024, EPI_ISL_1348025, EPI_ISL_1348026, EPI_ISL_1348027, EPI_ISL_1348028, EPI_ISL_1348029, EPI_ISL_1348030, EPI_ISL_1348031, EPI_ISL_1348032, EPI_ISL_1348033, EPI_ISL_1988372, EPI_ISL_1988374, EPI_ISL_1988377, EPI_ISL_1988378, EPI_ISL_1988379, EPI_ISL_1988380, EPI_ISL_1988381, EPI_ISL_1988382, EPI_ISL_1988384, EPI_ISL_1988385, EPI_ISL_1988386, EPI_ISL_1988387, EPI_ISL_1988388, EPI_ISL_1988390, EPI_ISL_1988391, EPI_ISL_1988665, EPI_ISL_1988666, EPI_ISL_1988667, EPI_ISL_1988669, EPI_ISL_1988671, EPI_ISL_1988672, EPI_ISL_1988673, EPI_ISL_1988674, EPI_ISL_1988677, EPI_ISL_1988678, EPI_ISL_1988679, EPI_ISL_1988680, EPI_ISL_1988681, EPI_ISL_1988683, EPI_ISL_1988687, EPI_ISL_1988688, EPI_ISL_1988689, EPI_ISL_1988690, EPI_ISL_1988691, EPI_ISL_1988692, EPI_ISL_1988693, EPI_ISL_1988694, EPI_ISL_1988695, EPI_ISL_1988696, EPI_ISL_1989495, EPI_ISL_1989496, EPI_ISL_1989497, EPI_ISL_1989498, EPI_ISL_1989499, EPI_ISL_1989500, EPI_ISL_1989625, EPI_ISL_1989626, EPI_ISL_1989628, EPI_ISL_1989631, EPI_ISL_1989632, EPI_ISL_1989633, EPI_ISL_1989634, EPI_ISL_1989635, EPI_ISL_1989636, EPI_ISL_1989637, EPI_ISL_1989638, EPI_ISL_1989639, EPI_ISL_1989640, EPI_ISL_1990004, EPI_ISL_1990005, EPI_ISL_1990006, EPI_ISL_1990007, EPI_ISL_1990008, EPI_ISL_1990009, EPI_ISL_1990010, EPI_ISL_1990011, EPI_ISL_1990012, EPI_ISL_1990014, EPI_ISL_1990015, EPI_ISL_1990016, EPI_ISL_1990017, EPI_ISL_1990018, EPI_ISL_1990019, EPI_ISL_1990020, EPI_ISL_1990021, EPI_ISL_1990022, EPI_ISL_1990023, EPI_ISL_1990025, EPI_ISL_1990068, EPI_ISL_1990069, EPI_ISL_1990070, EPI_ISL_1990071, EPI_ISL_1990072, EPI_ISL_1990073, EPI_ISL_1990074, EPI_ISL_1990075, EPI_ISL_1990076, EPI_ISL_1990077, EPI_ISL_1990078, EPI_ISL_1990079, EPI_ISL_1990080, EPI_ISL_1990081, EPI_ISL_1990082, EPI_ISL_1990084, EPI_ISL_1990085, EPI_ISL_1990086, EPI_ISL_1990087, EPI_ISL_1991603, EPI_ISL_1991604, EPI_ISL_1991606, EPI_ISL_1991607, EPI_ISL_1991609, EPI_ISL_1991610, EPI_ISL_1991613, EPI_ISL_1991616, EPI_ISL_1991859, EPI_ISL_1991860, EPI_ISL_1991932, EPI_ISL_1991933, EPI_ISL_1993429, EPI_ISL_1993605, EPI_ISL_1993606, EPI_ISL_1993607, EPI_ISL_1993608, EPI_ISL_1993609, EPI_ISL_1993610, EPI_ISL_1993611, EPI_ISL_1993612, EPI_ISL_1993613, EPI_ISL_1993614, EPI_ISL_1993615, EPI_ISL_1993616, EPI_ISL_1993617, EPI_ISL_1993618, EPI_ISL_1993619, EPI_ISL_1993620, EPI_ISL_1993621, EPI_ISL_1993622, EPI_ISL_1993623, EPI_ISL_1993624, EPI_ISL_1993625, EPI_ISL_1993626, EPI_ISL_1993627, EPI_ISL_1993628, EPI_ISL_1993629, EPI_ISL_1993630, EPI_ISL_1993631, EPI_ISL_2380242, EPI_ISL_2380243, EPI_ISL_2380244, EPI_ISL_2380245, EPI_ISL_2380246, EPI_ISL_2380247, EPI_ISL_2380589, EPI_ISL_2380590, EPI_ISL_2380591, EPI_ISL_2380592, EPI_ISL_2380593, EPI_ISL_2380732, EPI_ISL_2380733, EPI_ISL_2380735, EPI_ISL_2380736, EPI_ISL_2380737, EPI_ISL_2380738, EPI_ISL_2380739, EPI_ISL_2380741, EPI_ISL_2380742, EPI_ISL_2380743, EPI_ISL_2380744, EPI_ISL_2380745, EPI_ISL_2380868, EPI_ISL_2380869, EPI_ISL_2380870, EPI_ISL_2380936, EPI_ISL_2380938, EPI_ISL_2380941, EPI_ISL_2380942, EPI_ISL_2380944, EPI_ISL_2381456, EPI_ISL_2381457, EPI_ISL_2381460, EPI_ISL_2381462, EPI_ISL_2381463, EPI_ISL_2381464, EPI_ISL_2381465, EPI_ISL_2381467, EPI_ISL_2381650, EPI_ISL_2381652, EPI_ISL_2381653, EPI_ISL_2381756, EPI_ISL_2381757, EPI_ISL_2381758, EPI_ISL_2381759, EPI_ISL_2381760, EPI_ISL_2381761, EPI_ISL_2381762, EPI_ISL_2381763, EPI_ISL_2381764, EPI_ISL_2381765, EPI_ISL_2381766, EPI_ISL_2381767, EPI_ISL_2381768, EPI_ISL_2381769, EPI_ISL_2381770, EPI_ISL_2381771, EPI_ISL_2381772, EPI_ISL_2381773, EPI_ISL_2381774, EPI_ISL_2381775, EPI_ISL_2381776, EPI_ISL_2381777, EPI_ISL_2381778, EPI_ISL_2381812, EPI_ISL_2381813, EPI_ISL_2381814, EPI_ISL_2381815, EPI_ISL_3115570, EPI_ISL_3115592, EPI_ISL_3115684, EPI_ISL_3115767, EPI_ISL_3115768, EPI_ISL_3115769, EPI_ISL_3115770, EPI_ISL_3117464, EPI_ISL_3127804, EPI_ISL_3128560, EPI_ISL_3208894, EPI_ISL_3210063, EPI_ISL_3210109, EPI_ISL_4085203, EPI_ISL_4085205, EPI_ISL_4085206, EPI_ISL_4085331, EPI_ISL_4085468, EPI_ISL_4085472, EPI_ISL_4085473, EPI_ISL_4085474, EPI_ISL_4085475, EPI_ISL_4085476, EPI_ISL_4085477, EPI_ISL_4085478, EPI_ISL_4086667, EPI_ISL_4086670, EPI_ISL_4086674, EPI_ISL_4086677, EPI_ISL_4086683, EPI_ISL_4086685, EPI_ISL_4086709, EPI_ISL_4086710, EPI_ISL_4447396, EPI_ISL_4447398, EPI_ISL_4447459, EPI_ISL_4447460, EPI_ISL_4447461, EPI_ISL_4447462, EPI_ISL_4447464, EPI_ISL_4447465, EPI_ISL_4447466, EPI_ISL_4447479, EPI_ISL_4447568, EPI_ISL_4455980, EPI_ISL_4455982, EPI_ISL_4455985, EPI_ISL_4455987, EPI_ISL_4455988, EPI_ISL_4457529, EPI_ISL_4457531, EPI_ISL_4457533, EPI_ISL_4457534, EPI_ISL_4457536, EPI_ISL_4458286, EPI_ISL_4458349, EPI_ISL_4458350, EPI_ISL_4458351, EPI_ISL_4458352, EPI_ISL_4458353, EPI_ISL_4458354, EPI_ISL_4458355, EPI_ISL_4458356, EPI_ISL_4471559, EPI_ISL_4551946, EPI_ISL_4551948, EPI_ISL_4551949, EPI_ISL_4551950, EPI_ISL_4551951, EPI_ISL_4551952, EPI_ISL_4551953, EPI_ISL_4551954, EPI_ISL_4551955, EPI_ISL_4911847, EPI_ISL_4911855, EPI_ISL_4911857, EPI_ISL_4911862, EPI_ISL_4911866, EPI_ISL_4911872, EPI_ISL_4911878, EPI_ISL_4911887, EPI_ISL_4914652, EPI_ISL_4917460, EPI_ISL_4917467, EPI_ISL_523927, EPI_ISL_523928, EPI_ISL_523929, EPI_ISL_523931, EPI_ISL_523932, EPI_ISL_523933, EPI_ISL_523934, EPI_ISL_523935, EPI_ISL_523936, EPI_ISL_523937, EPI_ISL_523938, EPI_ISL_523939, EPI_ISL_523940, EPI_ISL_523941, EPI_ISL_523942, EPI_ISL_523943, EPI_ISL_523944, EPI_ISL_523945, EPI_ISL_523946, EPI_ISL_523947, EPI_ISL_523948, EPI_ISL_523949, EPI_ISL_5753230, EPI_ISL_5753241, EPI_ISL_5753250, EPI_ISL_5760701, EPI_ISL_5760705, EPI_ISL_5760707, EPI_ISL_5760714, EPI_ISL_5760718, EPI_ISL_5766188, EPI_ISL_5766199, EPI_ISL_5766205, EPI_ISL_5766211, EPI_ISL_5766216, EPI_ISL_5767260, EPI_ISL_5767261, EPI_ISL_5767267, EPI_ISL_5767268, EPI_ISL_5915522, EPI_ISL_5915523, EPI_ISL_5915531, EPI_ISL_5915538, EPI_ISL_5915543, EPI_ISL_5915550, EPI_ISL_5915559, EPI_ISL_5915564, EPI_ISL_5915570, EPI_ISL_5915573, EPI_ISL_5915575, EPI_ISL_5915581, EPI_ISL_602510, EPI_ISL_602511, EPI_ISL_602512, EPI_ISL_602513, EPI_ISL_602514, EPI_ISL_602515, EPI_ISL_602516, EPI_ISL_602517, EPI_ISL_602533, EPI_ISL_602534, EPI_ISL_602535, EPI_ISL_602536, EPI_ISL_602537, EPI_ISL_602538, EPI_ISL_602539, EPI_ISL_602540, EPI_ISL_602541, EPI_ISL_602542, EPI_ISL_602543, EPI_ISL_602544, EPI_ISL_602545, EPI_ISL_602546, EPI_ISL_602547, EPI_ISL_602548, EPI_ISL_602549, EPI_ISL_602550, EPI_ISL_602551, EPI_ISL_602552, EPI_ISL_6647418, EPI_ISL_6647419, EPI_ISL_6647420, EPI_ISL_6647421, EPI_ISL_6647422, EPI_ISL_6647423, EPI_ISL_6647929, EPI_ISL_6647930, EPI_ISL_6647931, EPI_ISL_6647932, EPI_ISL_6647933, EPI_ISL_6647934, EPI_ISL_6647935, EPI_ISL_6647936, EPI_ISL_6647937, EPI_ISL_6647938, EPI_ISL_6647939, EPI_ISL_6647940, EPI_ISL_6647941, EPI_ISL_6647942, EPI_ISL_6647943, EPI_ISL_6647944, EPI_ISL_6647945, EPI_ISL_6647946, EPI_ISL_6647967, EPI_ISL_6647968, EPI_ISL_6647969, EPI_ISL_6647970, EPI_ISL_6647971, EPI_ISL_6647972, EPI_ISL_6647973, EPI_ISL_6647974, EPI_ISL_6647975, EPI_ISL_717976, EPI_ISL_779922, EPI_ISL_779923, EPI_ISL_779924, EPI_ISL_779925, EPI_ISL_779926, EPI_ISL_779927, EPI_ISL_779928, EPI_ISL_779929, EPI_ISL_779930, EPI_ISL_779931, EPI_ISL_779932, EPI_ISL_779933, EPI_ISL_779934, EPI_ISL_779935, EPI_ISL_779936, EPI_ISL_779937, EPI_ISL_779938, EPI_ISL_779939, EPI_ISL_779940, EPI_ISL_779941, EPI_ISL_779942, EPI_ISL_779943, EPI_ISL_779944, EPI_ISL_779945, EPI_ISL_779946, EPI_ISL_779947, EPI_ISL_779948, EPI_ISL_779949, EPI_ISL_779950, EPI_ISL_779951, EPI_ISL_779952, EPI_ISL_779953, EPI_ISL_832364, EPI_ISL_832365, EPI_ISL_832366, EPI_ISL_832367, EPI_ISL_832368, EPI_ISL_832369, EPI_ISL_832370, EPI_ISL_832371, EPI_ISL_832372, EPI_ISL_832373, EPI_ISL_832374
Center of Medical Microbiology, Virology, and Hospital Hygiene, University of Duesseldorf	Center of Medical Microbiology, Virology, and Hospital Hygiene, University of Duesseldorf	Ortwin Adams et al	EPI_ISL_425127, EPI_ISL_425128
Center of Medical Microbiology, Virology, and Hospital Hygiene, University of Duesseldorf	Universitätstr.1 40225 Düsseldorf Germany	Maximilian Damagnez et al	EPI_ISL_523930
Center of Scientific Excellence for Influenza Viruses (CSEIV), National Research Centre	Center of Scientific Excellence for Influenza Viruses (CSEIV), National Research Centre	Ahmed E Kayed et al	EPI_ISL_2227328, EPI_ISL_2227329, EPI_ISL_2227330, EPI_ISL_2227331, EPI_ISL_2227332, EPI_ISL_2227333, EPI_ISL_2227334, EPI_ISL_2227335, EPI_ISL_2227336, EPI_ISL_2227337, EPI_ISL_2227338, EPI_ISL_2227339, EPI_ISL_2227340, EPI_ISL_2227341, EPI_ISL_2227342, EPI_ISL_2227343, EPI_ISL_2227344, EPI_ISL_2227345, EPI_ISL_2227346, EPI_ISL_2227347, EPI_ISL_2227348, EPI_ISL_2227349, EPI_ISL_2227350
Center of Scientific Excellence for Influenza Viruses (CSEIV), National Research Centre	Center of Scientific Excellence for Influenza Viruses (CSEIV), National Research Centre	Rabeh El-Shesheny et al	EPI_ISL_2232252, EPI_ISL_2232253, EPI_ISL_2232254, EPI_ISL_2232255, EPI_ISL_2232256, EPI_ISL_2232257, EPI_ISL_2232258, EPI_ISL_2232259, EPI_ISL_2232260, EPI_ISL_2232261, EPI_ISL_2232262, EPI_ISL_2232263, EPI_ISL_2232264, EPI_ISL_2232265, EPI_ISL_2232266, EPI_ISL_2232267, EPI_ISL_2232268, EPI_ISL_2232269, EPI_ISL_2232270, EPI_ISL_2232271, EPI_ISL_2232272, EPI_ISL_2232273, EPI_ISL_2232274, EPI_ISL_2232275, EPI_ISL_2232276, EPI_ISL_2232277, EPI_ISL_2232278, EPI_ISL_2232279, EPI_ISL_2232280, EPI_ISL_2232281, EPI_ISL_2232282, EPI_ISL_2232283, EPI_ISL_2232284, EPI_ISL_2232285, EPI_ISL_2232286, EPI_ISL_2232287, EPI_ISL_2232288, EPI_ISL_2232289, EPI_ISL_2232290, EPI_ISL_2232291, EPI_ISL_2232292, EPI_ISL_2232293, EPI_ISL_2232294, EPI_ISL_2232295, EPI_ISL_2232296, EPI_ISL_2232297, EPI_ISL_2232298, EPI_ISL_2232299, EPI_ISL_2232300, EPI_ISL_2232301, EPI_ISL_2232302, EPI_ISL_2232303, EPI_ISL_2232304, EPI_ISL_2232305, EPI_ISL_2232306, EPI_ISL_2232307, EPI_ISL_2232308, EPI_ISL_2232309, EPI_ISL_2232310, EPI_ISL_2232311, EPI_ISL_2232312, EPI_ISL_2232313, EPI_ISL_2232314, EPI_ISL_2232315, EPI_ISL_2232316, EPI_ISL_2232317, EPI_ISL_2232318, EPI_ISL_2232319, EPI_ISL_2232320, EPI_ISL_2232321, EPI_ISL_2232322, EPI_ISL_2232324, EPI_ISL_2232325, EPI_ISL_2232326, EPI_ISL_2232327, EPI_ISL_2232328, EPI_ISL_2232329, EPI_ISL_2232330, EPI_ISL_2232331, EPI_ISL_2232332, EPI_ISL_2232333, EPI_ISL_2232334, EPI_ISL_2232335, EPI_ISL_2232336, EPI_ISL_2232337, EPI_ISL_2232338, EPI_ISL_2232339, EPI_ISL_2232340, EPI_ISL_2232341, EPI_ISL_2232342, EPI_ISL_2232343, EPI_ISL_2232344, EPI_ISL_2232345, EPI_ISL_2232346, EPI_ISL_2232347, EPI_ISL_2232348, EPI_ISL_2232349, EPI_ISL_2232350, EPI_ISL_2232351, EPI_ISL_2232352, EPI_ISL_2232353, EPI_ISL_2232354, EPI_ISL_2232355, EPI_ISL_2232356, EPI_ISL_2232357, EPI_ISL_2232358, EPI_ISL_2232359, EPI_ISL_2232360, EPI_ISL_2232361, EPI_ISL_2232362, EPI_ISL_2232363, EPI_ISL_2232364, EPI_ISL_2232365, EPI_ISL_2232366, EPI_ISL_2232367, EPI_ISL_2232368, EPI_ISL_2232369, EPI_ISL_2232370, EPI_ISL_2232371, EPI_ISL_2232372, EPI_ISL_2232373, EPI_ISL_2232374, EPI_ISL_2232375, EPI_ISL_2232376, EPI_ISL_2232377, EPI_ISL_2232378, EPI_ISL_2232379, EPI_ISL_2232380, EPI_ISL_2232381, EPI_ISL_2232382, EPI_ISL_2232383, EPI_ISL_2232384, EPI_ISL_2232385, EPI_ISL_2232386, EPI_ISL_2232387, EPI_ISL_2232388, EPI_ISL_2232389, EPI_ISL_2232390, EPI_ISL_2232391, EPI_ISL_2232392, EPI_ISL_2232393, EPI_ISL_2232394, EPI_ISL_2232395, EPI_ISL_2232396, EPI_ISL_2232397, EPI_ISL_2232398, EPI_ISL_2232399, EPI_ISL_2232400, EPI_ISL_2232401, EPI_ISL_2232402, EPI_ISL_2232403, EPI_ISL_2232404, EPI_ISL_2232405, EPI_ISL_2232406, EPI_ISL_2232407, EPI_ISL_2380050, EPI_ISL_2380051, EPI_ISL_2380052, EPI_ISL_2380053, EPI_ISL_2380054, EPI_ISL_2380055, EPI_ISL_2380056, EPI_ISL_2380057, EPI_ISL_2380058, EPI_ISL_2380059, EPI_ISL_2380060, EPI_ISL_2380061, EPI_ISL_2380062, EPI_ISL_2380063, EPI_ISL_2380064, EPI_ISL_2380065, EPI_ISL_2380066, EPI_ISL_2380067, EPI_ISL_2380068, EPI_ISL_2380069, EPI_ISL_2380070, EPI_ISL_2380072, EPI_ISL_2380073, EPI_ISL_2380074, EPI_ISL_2380075, EPI_ISL_2380076, EPI_ISL_2380077, EPI_ISL_2380078, EPI_ISL_2380079, EPI_ISL_2380080, EPI_ISL_2380081, EPI_ISL_2380082, EPI_ISL_2380083, EPI_ISL_2380084, EPI_ISL_2380085, EPI_ISL_2380086, EPI_ISL_2380087, EPI_ISL_2380088, EPI_ISL_2380089, EPI_ISL_2380090, EPI_ISL_2380091, EPI_ISL_2380092, EPI_ISL_2380093, EPI_ISL_2380094, EPI_ISL_2380095, EPI_ISL_2380096, EPI_ISL_2380098
Center of Scientific Excellence for Influenza Viruses, National Research Centre (NRC), Egypt.	Center of Scientific Excellence for Influenza Viruses, National Research Centre (NRC), Egypt.	Mohamed Ahmed Ali et al	EPI_ISL_430820
Center of Scientific Excellence for Influenza Viruses,National Research Centre (NRC), Egypt.	Center of Scientific Excellence for Influenza Viruses,National Research Centre (NRC), Egypt.	Mohamed Ahmed Ali et al	EPI_ISL_430819
Centers Lab NJ LLC	New York City Public Health Laboratory	Jade Wang et al	EPI_ISL_3216452, EPI_ISL_3254276, EPI_ISL_3254277, EPI_ISL_3692947, EPI_ISL_4885546, EPI_ISL_4885547, EPI_ISL_4885554, EPI_ISL_4885565, EPI_ISL_4885571, EPI_ISL_4885577, EPI_ISL_4885579, EPI_ISL_4885587, EPI_ISL_4885588, EPI_ISL_4885593, EPI_ISL_4885597, EPI_ISL_4885598, EPI_ISL_4885608, EPI_ISL_4885618, EPI_ISL_4885620, EPI_ISL_4885624, EPI_ISL_4886066, EPI_ISL_4886074, EPI_ISL_4886082, EPI_ISL_4886088, EPI_ISL_4886095, EPI_ISL_4886096, EPI_ISL_4886101, EPI_ISL_4886108, EPI_ISL_4886109, EPI_ISL_4886115, EPI_ISL_4886124, EPI_ISL_4886125, EPI_ISL_4886131, EPI_ISL_4886135, EPI_ISL_4886136, EPI_ISL_4886145, EPI_ISL_4886149, EPI_ISL_4886155, EPI_ISL_4886161, EPI_ISL_4886166, EPI_ISL_4886167, EPI_ISL_4886171, EPI_ISL_4886172, EPI_ISL_4886179, EPI_ISL_4886184, EPI_ISL_4886191, EPI_ISL_4886192, EPI_ISL_4886197, EPI_ISL_4886204, EPI_ISL_4886212, EPI_ISL_4886217, EPI_ISL_4886218, EPI_ISL_4886224, EPI_ISL_4886228, EPI_ISL_4886232, EPI_ISL_4886233, EPI_ISL_4886240, EPI_ISL_4886247, EPI_ISL_4886248, EPI_ISL_4886256, EPI_ISL_4886276, EPI_ISL_4886281, EPI_ISL_4886287, EPI_ISL_4945116, EPI_ISL_4945121, EPI_ISL_4945125, EPI_ISL_4945126, EPI_ISL_4945127, EPI_ISL_4945131, EPI_ISL_4945144, EPI_ISL_4945147, EPI_ISL_4945154, EPI_ISL_4945169, EPI_ISL_4945170, EPI_ISL_4945172, EPI_ISL_4945174, EPI_ISL_4945177, EPI_ISL_4945178, EPI_ISL_4945179, EPI_ISL_4945181, EPI_ISL_4945185, EPI_ISL_4945206, EPI_ISL_4945207, EPI_ISL_4945220, EPI_ISL_4945221, EPI_ISL_4945222, EPI_ISL_4945223, EPI_ISL_4945224, EPI_ISL_4945236, EPI_ISL_5145664, EPI_ISL_5145665, EPI_ISL_5145687, EPI_ISL_5145691
Centers for Disease Control and Prevention Division of Viral Diseases, Pathogen Discovery	Centers for Disease Control and Prevention Division of Viral Diseases, Pathogen Discovery	Mili Sheth et al	EPI_ISL_6794345
Centers for Disease Control and Prevention of Lishui	Department of Inspection，Centers for Disease Control and Prevention of Lishui	Wang Xiaoguang et al	EPI_ISL_429852, EPI_ISL_429853, EPI_ISL_429854, EPI_ISL_429855, EPI_ISL_495459
Centers for Disease Control and Prevention, Dengue Branch	Centers for Disease Control and Prevention, Dengue Branch	Gilberto A. Santiago et al	EPI_ISL_1168653, EPI_ISL_1168654, EPI_ISL_1168655, EPI_ISL_1168656, EPI_ISL_1168657, EPI_ISL_1168658, EPI_ISL_1168659, EPI_ISL_1168660, EPI_ISL_1168661, EPI_ISL_1168662, EPI_ISL_1168663, EPI_ISL_1168664, EPI_ISL_1168665, EPI_ISL_1168666, EPI_ISL_1168667, EPI_ISL_1168668, EPI_ISL_1168669, EPI_ISL_1168670, EPI_ISL_1168671, EPI_ISL_1168672, EPI_ISL_1168673, EPI_ISL_1168674, EPI_ISL_1168675, EPI_ISL_1168676, EPI_ISL_1168677, EPI_ISL_1168678, EPI_ISL_1168679, EPI_ISL_1168680, EPI_ISL_1168681, EPI_ISL_1760210, EPI_ISL_1760211, EPI_ISL_1760212, EPI_ISL_1760213, EPI_ISL_1760214, EPI_ISL_1760215, EPI_ISL_1760216, EPI_ISL_1760217, EPI_ISL_1760218, EPI_ISL_1760219, EPI_ISL_1760220, EPI_ISL_1760221, EPI_ISL_1760222, EPI_ISL_1760223, EPI_ISL_1760224, EPI_ISL_1760225, EPI_ISL_1760226, EPI_ISL_1760227, EPI_ISL_1760228, EPI_ISL_1760229, EPI_ISL_1760230, EPI_ISL_1760231, EPI_ISL_1760232, EPI_ISL_1760233, EPI_ISL_1760234, EPI_ISL_1760235, EPI_ISL_1760236, EPI_ISL_1760237, EPI_ISL_1760238, EPI_ISL_1760239, EPI_ISL_1760240, EPI_ISL_1760241, EPI_ISL_1760242, EPI_ISL_1760243, EPI_ISL_1760244, EPI_ISL_1760245, EPI_ISL_1760246, EPI_ISL_1760247, EPI_ISL_1760248, EPI_ISL_1760249, EPI_ISL_1760250, EPI_ISL_1760251, EPI_ISL_1760252, EPI_ISL_1760253, EPI_ISL_1760254, EPI_ISL_1760255, EPI_ISL_1760256, EPI_ISL_1760257, EPI_ISL_1760258, EPI_ISL_1760259, EPI_ISL_1760260, EPI_ISL_1760261, EPI_ISL_1760262, EPI_ISL_1760263, EPI_ISL_1760264, EPI_ISL_1760265, EPI_ISL_1760266, EPI_ISL_1760267, EPI_ISL_1760268, EPI_ISL_1760269, EPI_ISL_1760270, EPI_ISL_1760271, EPI_ISL_1760272, EPI_ISL_1760273, EPI_ISL_1760274, EPI_ISL_1760275, EPI_ISL_1760276, EPI_ISL_1760277, EPI_ISL_1760278, EPI_ISL_1760279, EPI_ISL_1760280, EPI_ISL_1760281, EPI_ISL_1760282, EPI_ISL_1760283, EPI_ISL_1760284, EPI_ISL_1760285, EPI_ISL_1760286, EPI_ISL_1760287, EPI_ISL_1760288, EPI_ISL_1760289, EPI_ISL_1760290, EPI_ISL_1760291, EPI_ISL_1760292, EPI_ISL_1760293, EPI_ISL_1760294, EPI_ISL_1760295, EPI_ISL_2426854, EPI_ISL_2426855, EPI_ISL_2426856, EPI_ISL_2426857, EPI_ISL_2426859, EPI_ISL_2426860, EPI_ISL_2426866, EPI_ISL_2426867, EPI_ISL_2426868, EPI_ISL_2426869, EPI_ISL_2426870, EPI_ISL_2426871, EPI_ISL_2426872, EPI_ISL_2426873, EPI_ISL_2426874, EPI_ISL_2426875, EPI_ISL_2426876, EPI_ISL_2426877, EPI_ISL_2426878, EPI_ISL_2426879, EPI_ISL_2426883, EPI_ISL_2426884, EPI_ISL_2426885, EPI_ISL_2426886, EPI_ISL_2426887, EPI_ISL_2426888, EPI_ISL_2426889, EPI_ISL_2426890, EPI_ISL_2426891, EPI_ISL_2426893, EPI_ISL_2426894, EPI_ISL_2426895, EPI_ISL_2426898, EPI_ISL_2426899, EPI_ISL_2426900, EPI_ISL_2426901, EPI_ISL_2426902, EPI_ISL_2426903, EPI_ISL_2426904, EPI_ISL_2426905, EPI_ISL_2426906, EPI_ISL_2426907, EPI_ISL_2426908, EPI_ISL_2426909, EPI_ISL_2426910, EPI_ISL_2426911, EPI_ISL_2426912, EPI_ISL_2426913, EPI_ISL_2426914, EPI_ISL_2426915, EPI_ISL_2426916, EPI_ISL_2426917, EPI_ISL_2426918, EPI_ISL_2426919, EPI_ISL_2426920, EPI_ISL_2426921, EPI_ISL_2426922, EPI_ISL_2426923, EPI_ISL_2426924, EPI_ISL_2426925, EPI_ISL_2426926, EPI_ISL_2426927, EPI_ISL_2426928, EPI_ISL_2426929, EPI_ISL_2426930, EPI_ISL_2426931, EPI_ISL_2426932, EPI_ISL_2426933, EPI_ISL_2426934, EPI_ISL_2426935, EPI_ISL_2426936, EPI_ISL_2426937, EPI_ISL_2426938, EPI_ISL_2426939, EPI_ISL_2426940, EPI_ISL_2426941, EPI_ISL_2426942, EPI_ISL_2426943, EPI_ISL_2688260, EPI_ISL_2688261, EPI_ISL_2688262, EPI_ISL_2688263, EPI_ISL_2688264, EPI_ISL_2688265, EPI_ISL_2688266, EPI_ISL_2688267, EPI_ISL_2688268, EPI_ISL_2688269, EPI_ISL_2688270, EPI_ISL_2688271, EPI_ISL_2688272, EPI_ISL_2688273, EPI_ISL_2688274, EPI_ISL_2688275, EPI_ISL_2688276, EPI_ISL_2688277, EPI_ISL_2756557, EPI_ISL_3132196, EPI_ISL_3718734, EPI_ISL_3718744, EPI_ISL_3718750, EPI_ISL_3718751, EPI_ISL_3718752, EPI_ISL_3718753, EPI_ISL_3718754, EPI_ISL_3718755, EPI_ISL_3718756, EPI_ISL_3718781, EPI_ISL_3718782, EPI_ISL_3718783, EPI_ISL_3718784, EPI_ISL_3718785, EPI_ISL_3718786, EPI_ISL_3718787, EPI_ISL_3718788, EPI_ISL_3718789, EPI_ISL_3718790, EPI_ISL_3718791, EPI_ISL_3718792, EPI_ISL_3718793, EPI_ISL_3718794, EPI_ISL_5095388, EPI_ISL_5095389, EPI_ISL_5095390, EPI_ISL_5095391, EPI_ISL_5095392, EPI_ISL_5095393, EPI_ISL_5095394, EPI_ISL_5095395, EPI_ISL_5095396, EPI_ISL_5095397, EPI_ISL_5095398, EPI_ISL_5095400, EPI_ISL_5095401, EPI_ISL_5095402, EPI_ISL_5095403, EPI_ISL_5095404, EPI_ISL_5095405, EPI_ISL_5095406, EPI_ISL_5095407, EPI_ISL_5095408, EPI_ISL_5095409, EPI_ISL_5095410, EPI_ISL_5095411, EPI_ISL_5781943, EPI_ISL_5781944, EPI_ISL_5781945, EPI_ISL_5781946, EPI_ISL_5781947, EPI_ISL_5781948, EPI_ISL_5781949, EPI_ISL_5781950, EPI_ISL_5781951, EPI_ISL_5781952, EPI_ISL_5781953, EPI_ISL_5781954, EPI_ISL_5781955, EPI_ISL_5781956, EPI_ISL_5781957, EPI_ISL_5781958, EPI_ISL_5781959, EPI_ISL_5781960, EPI_ISL_5781961, EPI_ISL_5781962, EPI_ISL_5781963, EPI_ISL_5781964, EPI_ISL_5781965, EPI_ISL_5781966, EPI_ISL_5781967, EPI_ISL_5781968, EPI_ISL_5781969, EPI_ISL_5781970, EPI_ISL_5781971, EPI_ISL_5781972, EPI_ISL_5781973, EPI_ISL_5781974, EPI_ISL_5781975, EPI_ISL_5781976, EPI_ISL_5781977, EPI_ISL_5845390, EPI_ISL_940756, EPI_ISL_940895, EPI_ISL_940896, EPI_ISL_940897, EPI_ISL_940898, EPI_ISL_940899, EPI_ISL_940900, EPI_ISL_940901, EPI_ISL_940902, EPI_ISL_940903, EPI_ISL_940904, EPI_ISL_940905, EPI_ISL_940906, EPI_ISL_940907, EPI_ISL_940908, EPI_ISL_940909, EPI_ISL_940910, EPI_ISL_940911, EPI_ISL_940912, EPI_ISL_940913, EPI_ISL_940914, EPI_ISL_940915, EPI_ISL_940916, EPI_ISL_940917, EPI_ISL_940918, EPI_ISL_940919, EPI_ISL_940920, EPI_ISL_940921, EPI_ISL_940922, EPI_ISL_940923, EPI_ISL_940924, EPI_ISL_940925, EPI_ISL_940926, EPI_ISL_940927, EPI_ISL_940928, EPI_ISL_940929, EPI_ISL_940930, EPI_ISL_940931, EPI_ISL_940932, EPI_ISL_940933, EPI_ISL_940934, EPI_ISL_940935, EPI_ISL_940936, EPI_ISL_940937, EPI_ISL_940938, EPI_ISL_940939, EPI_ISL_940940, EPI_ISL_940941, EPI_ISL_940942, EPI_ISL_940943, EPI_ISL_940944, EPI_ISL_940945, EPI_ISL_940946, EPI_ISL_940947, EPI_ISL_940948, EPI_ISL_940949, EPI_ISL_940950, EPI_ISL_940951, EPI_ISL_940952, EPI_ISL_940953, EPI_ISL_940954, EPI_ISL_940955, EPI_ISL_940956, EPI_ISL_940957, EPI_ISL_940958, EPI_ISL_940959, EPI_ISL_940960, EPI_ISL_940961, EPI_ISL_940962, EPI_ISL_940963, EPI_ISL_940964, EPI_ISL_940965, EPI_ISL_940966, EPI_ISL_940967, EPI_ISL_940968, EPI_ISL_940969, EPI_ISL_940970, EPI_ISL_940971, EPI_ISL_940972, EPI_ISL_940973, EPI_ISL_940974, EPI_ISL_940975, EPI_ISL_940976, EPI_ISL_940977, EPI_ISL_940978, EPI_ISL_940979, EPI_ISL_940980, EPI_ISL_940981, EPI_ISL_940982, EPI_ISL_940983, EPI_ISL_940984, EPI_ISL_940985, EPI_ISL_940986, EPI_ISL_940987, EPI_ISL_940988, EPI_ISL_940989, EPI_ISL_940990, EPI_ISL_940991, EPI_ISL_940992, EPI_ISL_940993, EPI_ISL_940994, EPI_ISL_942007, EPI_ISL_942008, EPI_ISL_942009, EPI_ISL_942010, EPI_ISL_942011, EPI_ISL_942012
Centers for Disease Control, R.O.C. (Taiwan)	Centers for Disease Control, R.O.C. (Taiwan)	Ji-Rong Yang et al	EPI_ISL_1381386, EPI_ISL_2455264, EPI_ISL_2455327, EPI_ISL_2455329, EPI_ISL_2455330, EPI_ISL_3000157, EPI_ISL_3000160, EPI_ISL_3000409, EPI_ISL_3000790, EPI_ISL_3001055, EPI_ISL_3001368, EPI_ISL_3001841, EPI_ISL_3002178, EPI_ISL_3040140, EPI_ISL_3040141, EPI_ISL_3040142, EPI_ISL_3040143, EPI_ISL_3040144, EPI_ISL_3040145, EPI_ISL_3040146, EPI_ISL_3040147, EPI_ISL_3040148, EPI_ISL_3040149, EPI_ISL_3040151, EPI_ISL_3040152, EPI_ISL_3987576, EPI_ISL_406031, EPI_ISL_420082, EPI_ISL_420083, EPI_ISL_420084, EPI_ISL_420085, EPI_ISL_421641, EPI_ISL_421651, EPI_ISL_428488, EPI_ISL_428489, EPI_ISL_428490, EPI_ISL_428491, EPI_ISL_429882, EPI_ISL_429883, EPI_ISL_429884, EPI_ISL_5854262, EPI_ISL_5854263, EPI_ISL_5854267, EPI_ISL_857314
Centinela Hospital Medical Center	Los Angeles County Public Health Laboratories	P. Hemarajata et al.	EPI_ISL_2907554, EPI_ISL_2907557, EPI_ISL_3300259, EPI_ISL_3471778, EPI_ISL_3710079, EPI_ISL_3710101, EPI_ISL_3943633, EPI_ISL_3944136, EPI_ISL_3944144, EPI_ISL_3944145, EPI_ISL_3944147, EPI_ISL_3944162
Centogene	Centogene	Peter Bauer et al	EPI_ISL_815255, EPI_ISL_815256, EPI_ISL_815257, EPI_ISL_815258, EPI_ISL_815259, EPI_ISL_815260, EPI_ISL_815261, EPI_ISL_815262, EPI_ISL_815263, EPI_ISL_815264, EPI_ISL_815265, EPI_ISL_815266, EPI_ISL_815267, EPI_ISL_815268, EPI_ISL_815269, EPI_ISL_815270, EPI_ISL_815271, EPI_ISL_815272, EPI_ISL_815273, EPI_ISL_815274, EPI_ISL_815275, EPI_ISL_815276, EPI_ISL_815277, EPI_ISL_815278, EPI_ISL_815279, EPI_ISL_815280, EPI_ISL_815281, EPI_ISL_815282, EPI_ISL_815283, EPI_ISL_815284, EPI_ISL_815285, EPI_ISL_815286, EPI_ISL_815287, EPI_ISL_815288, EPI_ISL_815289, EPI_ISL_815290, EPI_ISL_815291, EPI_ISL_815292, EPI_ISL_815293, EPI_ISL_815294, EPI_ISL_815295, EPI_ISL_815296, EPI_ISL_815297, EPI_ISL_815298, EPI_ISL_815299, EPI_ISL_815300, EPI_ISL_815301, EPI_ISL_815302, EPI_ISL_815303, EPI_ISL_815304, EPI_ISL_815305, EPI_ISL_815306, EPI_ISL_815307, EPI_ISL_815308, EPI_ISL_815309, EPI_ISL_815310, EPI_ISL_815311, EPI_ISL_815312, EPI_ISL_815313, EPI_ISL_815314, EPI_ISL_815315, EPI_ISL_815316, EPI_ISL_815317, EPI_ISL_815318, EPI_ISL_815319, EPI_ISL_815320, EPI_ISL_815321, EPI_ISL_815322, EPI_ISL_815323, EPI_ISL_815324, EPI_ISL_815325, EPI_ISL_815326, EPI_ISL_815327, EPI_ISL_815328, EPI_ISL_815329, EPI_ISL_815330, EPI_ISL_815331, EPI_ISL_815332, EPI_ISL_815333, EPI_ISL_815334, EPI_ISL_815335, EPI_ISL_815336, EPI_ISL_815337, EPI_ISL_815338, EPI_ISL_815339, EPI_ISL_815340, EPI_ISL_815341, EPI_ISL_815342, EPI_ISL_815343, EPI_ISL_815344, EPI_ISL_815345, EPI_ISL_815346, EPI_ISL_815347, EPI_ISL_815348, EPI_ISL_815349, EPI_ISL_815350, EPI_ISL_815351, EPI_ISL_815352, EPI_ISL_815353, EPI_ISL_815354, EPI_ISL_815355, EPI_ISL_815356, EPI_ISL_815357, EPI_ISL_815358, EPI_ISL_815359, EPI_ISL_815360, EPI_ISL_815361, EPI_ISL_815362, EPI_ISL_815363, EPI_ISL_815364, EPI_ISL_815365, EPI_ISL_815366, EPI_ISL_815367, EPI_ISL_815368, EPI_ISL_815369, EPI_ISL_815370, EPI_ISL_815371, EPI_ISL_815372, EPI_ISL_815373, EPI_ISL_815374, EPI_ISL_815375, EPI_ISL_815376, EPI_ISL_815377, EPI_ISL_815378, EPI_ISL_815379, EPI_ISL_815380, EPI_ISL_815381, EPI_ISL_815382, EPI_ISL_815383, EPI_ISL_815384, EPI_ISL_815385, EPI_ISL_815386, EPI_ISL_815387, EPI_ISL_815388, EPI_ISL_815389, EPI_ISL_815390, EPI_ISL_815391, EPI_ISL_815392, EPI_ISL_815393, EPI_ISL_815394, EPI_ISL_815395, EPI_ISL_815396, EPI_ISL_815397, EPI_ISL_815398, EPI_ISL_815399
Centogene AG	Centogene AG	Prof. Dr. Peter Bauer et al	EPI_ISL_457750, EPI_ISL_459962, EPI_ISL_459963, EPI_ISL_459964
Centogene; Dr. Bauer Laboratoriums GmbH	Robert Koch Institute	?	EPI_ISL_1721981, EPI_ISL_1843730, EPI_ISL_1843732, EPI_ISL_1843735, EPI_ISL_1843737, EPI_ISL_1843739, EPI_ISL_1843741, EPI_ISL_1843743, EPI_ISL_1843746, EPI_ISL_1843748, EPI_ISL_1843750, EPI_ISL_1843753, EPI_ISL_1843755, EPI_ISL_1843757, EPI_ISL_1843760, EPI_ISL_1843762, EPI_ISL_1843764, EPI_ISL_1843766, EPI_ISL_1843768, EPI_ISL_1843770, EPI_ISL_1843773, EPI_ISL_1843775, EPI_ISL_1843777, EPI_ISL_1843780, EPI_ISL_1843781, EPI_ISL_1843782, EPI_ISL_1843783, EPI_ISL_1843784, EPI_ISL_1843785, EPI_ISL_1843786, EPI_ISL_1843787, EPI_ISL_1843788, EPI_ISL_1843789, EPI_ISL_1843790, EPI_ISL_1843791, EPI_ISL_1843792, EPI_ISL_1843793, EPI_ISL_1843794, EPI_ISL_1843795, EPI_ISL_1843796, EPI_ISL_1843797, EPI_ISL_1843798, EPI_ISL_1843799, EPI_ISL_1843800, EPI_ISL_1843801, EPI_ISL_1843802, EPI_ISL_1843803, EPI_ISL_1843804, EPI_ISL_1843805, EPI_ISL_1843806, EPI_ISL_1843807, EPI_ISL_1843808, EPI_ISL_1843809, EPI_ISL_1843810, EPI_ISL_1843811, EPI_ISL_1843812, EPI_ISL_1843813, EPI_ISL_1843814, EPI_ISL_1843815, EPI_ISL_1843816, EPI_ISL_1843817, EPI_ISL_1843818, EPI_ISL_1843819, EPI_ISL_1843820, EPI_ISL_1843821, EPI_ISL_1843822, EPI_ISL_1843823, EPI_ISL_1843824, EPI_ISL_1843825, EPI_ISL_1843826, EPI_ISL_1843827, EPI_ISL_1843828, EPI_ISL_1843829, EPI_ISL_1843830, EPI_ISL_1843831, EPI_ISL_1843832, EPI_ISL_1843833, EPI_ISL_1843834, EPI_ISL_1843835, EPI_ISL_1843836, EPI_ISL_1843837, EPI_ISL_1843838, EPI_ISL_1843839, EPI_ISL_1843840, EPI_ISL_1843841, EPI_ISL_1843842, EPI_ISL_1843843, EPI_ISL_1843844, EPI_ISL_1843845, EPI_ISL_1843846, EPI_ISL_1843847, EPI_ISL_1843848, EPI_ISL_1843849, EPI_ISL_1843850, EPI_ISL_1843851, EPI_ISL_1843852, EPI_ISL_1843853, EPI_ISL_1843854, EPI_ISL_1843855, EPI_ISL_1843856, EPI_ISL_1843857, EPI_ISL_1843858, EPI_ISL_1843859, EPI_ISL_1843860, EPI_ISL_1843861, EPI_ISL_1843862, EPI_ISL_1843863, EPI_ISL_1843864, EPI_ISL_1843865, EPI_ISL_1843866, EPI_ISL_1843867, EPI_ISL_1843868, EPI_ISL_1843869, EPI_ISL_1843870, EPI_ISL_1843871, EPI_ISL_1843872, EPI_ISL_1843873, EPI_ISL_1843874, EPI_ISL_1843875, EPI_ISL_1843876, EPI_ISL_1843877, EPI_ISL_1843878, EPI_ISL_1843879, EPI_ISL_1843880, EPI_ISL_1843881, EPI_ISL_1843882, EPI_ISL_1843883, EPI_ISL_1843884, EPI_ISL_1843885, EPI_ISL_1843886, EPI_ISL_1843887, EPI_ISL_1843888, EPI_ISL_1843889, EPI_ISL_1843890, EPI_ISL_1843891, EPI_ISL_1843892, EPI_ISL_1843893, EPI_ISL_1843894, EPI_ISL_1843895, EPI_ISL_1843896, EPI_ISL_1843897, EPI_ISL_1843898, EPI_ISL_1843899, EPI_ISL_1843900, EPI_ISL_1843901, EPI_ISL_1843902, EPI_ISL_1843903, EPI_ISL_1843904, EPI_ISL_1843905, EPI_ISL_1843906, EPI_ISL_1843907, EPI_ISL_1843908, EPI_ISL_1843909, EPI_ISL_1843910, EPI_ISL_1843911, EPI_ISL_1843912, EPI_ISL_1843913, EPI_ISL_1843914, EPI_ISL_1843915, EPI_ISL_1843916, EPI_ISL_1843917, EPI_ISL_1843918, EPI_ISL_1843919, EPI_ISL_1843920, EPI_ISL_1843921, EPI_ISL_1843922, EPI_ISL_1843923, EPI_ISL_1843924, EPI_ISL_1843925, EPI_ISL_1843926, EPI_ISL_1843927, EPI_ISL_1843928, EPI_ISL_1843929, EPI_ISL_1843930, EPI_ISL_1843931, EPI_ISL_1843932, EPI_ISL_1843933, EPI_ISL_1843934, EPI_ISL_1843935, EPI_ISL_1843936, EPI_ISL_1843937, EPI_ISL_1843938, EPI_ISL_1843939, EPI_ISL_1843940, EPI_ISL_1843941, EPI_ISL_1843942, EPI_ISL_1843943, EPI_ISL_1843944, EPI_ISL_1843945, EPI_ISL_1843946, EPI_ISL_1843947, EPI_ISL_1843948, EPI_ISL_1843949, EPI_ISL_1843950, EPI_ISL_1843951, EPI_ISL_1843952, EPI_ISL_1843953, EPI_ISL_1843954, EPI_ISL_1843955, EPI_ISL_1843956, EPI_ISL_1843957, EPI_ISL_1843958, EPI_ISL_1843959, EPI_ISL_1843960, EPI_ISL_1843961, EPI_ISL_1843962, EPI_ISL_1843963, EPI_ISL_1843964, EPI_ISL_1843965, EPI_ISL_1843966, EPI_ISL_1843967, EPI_ISL_1843968, EPI_ISL_1843969, EPI_ISL_1843970, EPI_ISL_1843971, EPI_ISL_1843972, EPI_ISL_1843973, EPI_ISL_1843974, EPI_ISL_1843975, EPI_ISL_1843976, EPI_ISL_1843977, EPI_ISL_1843978, EPI_ISL_1843979, EPI_ISL_1843980, EPI_ISL_1843981, EPI_ISL_1843982, EPI_ISL_1843983, EPI_ISL_1843984, EPI_ISL_1843985, EPI_ISL_1843986, EPI_ISL_1843987, EPI_ISL_1843988, EPI_ISL_1843989, EPI_ISL_1843990, EPI_ISL_1843991, EPI_ISL_1843992, EPI_ISL_1843993, EPI_ISL_1843994, EPI_ISL_1843995, EPI_ISL_1843996, EPI_ISL_1843997, EPI_ISL_1843998, EPI_ISL_1843999, EPI_ISL_1844000, EPI_ISL_1844001, EPI_ISL_1844002, EPI_ISL_1844003, EPI_ISL_1844004, EPI_ISL_1844005, EPI_ISL_1844006, EPI_ISL_1844007, EPI_ISL_1844008, EPI_ISL_1844009, EPI_ISL_1844010, EPI_ISL_1844011, EPI_ISL_1844012, EPI_ISL_1844013, EPI_ISL_1844014, EPI_ISL_1844015, EPI_ISL_1844016, EPI_ISL_1844017, EPI_ISL_1844018, EPI_ISL_1844019, EPI_ISL_1844020, EPI_ISL_1844021, EPI_ISL_1844022, EPI_ISL_1844023, EPI_ISL_1844024, EPI_ISL_1844025, EPI_ISL_1844026, EPI_ISL_2108480, EPI_ISL_2108481, EPI_ISL_2108482, EPI_ISL_2108483, EPI_ISL_2108484, EPI_ISL_2108485, EPI_ISL_2108486, EPI_ISL_2108487, EPI_ISL_2108488, EPI_ISL_2108489, EPI_ISL_2108490, EPI_ISL_2108491, EPI_ISL_2108492, EPI_ISL_2108493, EPI_ISL_2108494, EPI_ISL_2108495, EPI_ISL_2108496, EPI_ISL_2108497, EPI_ISL_2108498, EPI_ISL_2108499, EPI_ISL_2108500, EPI_ISL_2108501, EPI_ISL_2108502, EPI_ISL_2108503, EPI_ISL_2108504, EPI_ISL_2108505, EPI_ISL_2108506, EPI_ISL_2108507, EPI_ISL_2108508, EPI_ISL_2108509, EPI_ISL_2108510, EPI_ISL_2108511, EPI_ISL_2108512, EPI_ISL_2108513, EPI_ISL_2108514, EPI_ISL_2108515, EPI_ISL_2108516, EPI_ISL_2108517, EPI_ISL_2108518, EPI_ISL_2108519, EPI_ISL_2108520, EPI_ISL_2108521, EPI_ISL_2108522, EPI_ISL_2108523, EPI_ISL_2108524, EPI_ISL_2108525, EPI_ISL_2108526, EPI_ISL_2108527, EPI_ISL_2108528, EPI_ISL_2108529, EPI_ISL_2108530, EPI_ISL_2108531, EPI_ISL_2108532, EPI_ISL_2108533, EPI_ISL_2108534, EPI_ISL_2108535, EPI_ISL_2108536, EPI_ISL_2108537, EPI_ISL_2108538, EPI_ISL_2108539, EPI_ISL_2108540, EPI_ISL_2108541, EPI_ISL_2108542, EPI_ISL_2108543, EPI_ISL_2108544, EPI_ISL_2108545, EPI_ISL_2108546, EPI_ISL_2108547, EPI_ISL_2108548, EPI_ISL_2108549, EPI_ISL_2108550, EPI_ISL_2108551, EPI_ISL_2108552, EPI_ISL_2108553, EPI_ISL_2108554, EPI_ISL_2108555, EPI_ISL_2108556, EPI_ISL_2108557, EPI_ISL_2108558, EPI_ISL_2108559, EPI_ISL_2108560, EPI_ISL_2108561, EPI_ISL_2108562, EPI_ISL_2108563, EPI_ISL_2108564, EPI_ISL_2108565, EPI_ISL_2108566, EPI_ISL_2108567, EPI_ISL_2108568, EPI_ISL_2108569, EPI_ISL_2108570, EPI_ISL_2108571, EPI_ISL_2108572, EPI_ISL_2108573, EPI_ISL_2108574, EPI_ISL_2108575, EPI_ISL_2108576, EPI_ISL_2108577, EPI_ISL_2108578, EPI_ISL_2108579, EPI_ISL_2108580, EPI_ISL_2108581, EPI_ISL_2108582, EPI_ISL_2108583, EPI_ISL_2108584, EPI_ISL_2108585, EPI_ISL_2108586, EPI_ISL_2108587, EPI_ISL_2108588, EPI_ISL_2108589, EPI_ISL_2108590, EPI_ISL_2108591, EPI_ISL_2108592, EPI_ISL_2108593, EPI_ISL_2108594, EPI_ISL_2108595, EPI_ISL_2108596, EPI_ISL_2108597, EPI_ISL_2108598, EPI_ISL_2108599, EPI_ISL_2108600, EPI_ISL_2108601, EPI_ISL_2108602, EPI_ISL_2108603, EPI_ISL_2108604, EPI_ISL_2108605, EPI_ISL_2108606, EPI_ISL_2108607, EPI_ISL_2108608, EPI_ISL_2108609, EPI_ISL_2108610, EPI_ISL_2108611, EPI_ISL_2108612, EPI_ISL_2108613, EPI_ISL_2108614, EPI_ISL_2108615, EPI_ISL_2108616, EPI_ISL_2108617, EPI_ISL_2108618, EPI_ISL_2108619, EPI_ISL_2108620, EPI_ISL_2108621, EPI_ISL_2108622, EPI_ISL_2108623, EPI_ISL_2108624, EPI_ISL_2108625, EPI_ISL_2108626, EPI_ISL_2108627, EPI_ISL_2108628, EPI_ISL_2108629, EPI_ISL_2108630, EPI_ISL_2108631, EPI_ISL_2108632, EPI_ISL_2108633, EPI_ISL_2108634, EPI_ISL_2108635, EPI_ISL_2108636, EPI_ISL_2108637, EPI_ISL_2108638, EPI_ISL_2108639, EPI_ISL_2108640, EPI_ISL_2108641, EPI_ISL_2108642, EPI_ISL_2108643, EPI_ISL_2108644, EPI_ISL_2108645, EPI_ISL_2108646, EPI_ISL_2108647, EPI_ISL_2108648, EPI_ISL_2108649, EPI_ISL_2108650, EPI_ISL_2108651, EPI_ISL_2108652, EPI_ISL_2108653, EPI_ISL_2108654, EPI_ISL_2108655, EPI_ISL_2108656, EPI_ISL_2108657, EPI_ISL_2108658, EPI_ISL_2108659, EPI_ISL_2108660, EPI_ISL_2108661, EPI_ISL_2108662, EPI_ISL_2108663, EPI_ISL_2108664, EPI_ISL_2108665, EPI_ISL_2108666, EPI_ISL_2108667, EPI_ISL_2108668, EPI_ISL_2108669, EPI_ISL_2108670, EPI_ISL_2108671, EPI_ISL_2108672, EPI_ISL_2108673, EPI_ISL_2108674, EPI_ISL_2108675, EPI_ISL_2108676, EPI_ISL_2108677, EPI_ISL_2108678, EPI_ISL_2108679, EPI_ISL_2108680, EPI_ISL_2108681, EPI_ISL_2108682, EPI_ISL_2108683, EPI_ISL_2108684, EPI_ISL_2108685, EPI_ISL_2108686, EPI_ISL_2108687, EPI_ISL_2108688, EPI_ISL_2108689, EPI_ISL_2108690, EPI_ISL_2108691, EPI_ISL_2108692, EPI_ISL_2108693, EPI_ISL_2108694, EPI_ISL_2108695, EPI_ISL_2108696, EPI_ISL_2108697, EPI_ISL_2108698, EPI_ISL_2108699, EPI_ISL_2108700, EPI_ISL_2108701, EPI_ISL_2108702, EPI_ISL_2108703, EPI_ISL_2108704, EPI_ISL_2108705, EPI_ISL_2108706, EPI_ISL_2108707, EPI_ISL_2108708, EPI_ISL_2108709, EPI_ISL_2108710, EPI_ISL_2108711, EPI_ISL_2123081, EPI_ISL_2123082, EPI_ISL_2123083, EPI_ISL_2123084, EPI_ISL_2123085, EPI_ISL_2123086, EPI_ISL_2123087, EPI_ISL_2123088, EPI_ISL_2123089, EPI_ISL_2123090, EPI_ISL_2123091, EPI_ISL_2123092, EPI_ISL_2123093, EPI_ISL_2123094, EPI_ISL_2123095, EPI_ISL_2123096, EPI_ISL_2123097, EPI_ISL_2123098, EPI_ISL_2123099, EPI_ISL_2123100, EPI_ISL_2123101, EPI_ISL_2123102, EPI_ISL_2123103, EPI_ISL_2123104, EPI_ISL_2123105, EPI_ISL_2123106, EPI_ISL_2123107, EPI_ISL_2123108, EPI_ISL_2123109, EPI_ISL_2123110, EPI_ISL_2123111, EPI_ISL_2123112, EPI_ISL_2123113, EPI_ISL_2123114, EPI_ISL_2123115, EPI_ISL_2123116, EPI_ISL_2123117, EPI_ISL_2123118, EPI_ISL_2123119, EPI_ISL_2123120, EPI_ISL_2123121, EPI_ISL_2123122, EPI_ISL_2123123, EPI_ISL_2123124, EPI_ISL_2123125, EPI_ISL_2123126, EPI_ISL_2123127, EPI_ISL_2123128, EPI_ISL_2123129, EPI_ISL_2123130, EPI_ISL_2123131, EPI_ISL_2123132, EPI_ISL_2123133, EPI_ISL_2123134, EPI_ISL_2123135, EPI_ISL_2123136, EPI_ISL_2123137, EPI_ISL_2123138, EPI_ISL_2123139, EPI_ISL_2123140, EPI_ISL_2123141, EPI_ISL_2123142, EPI_ISL_2123143, EPI_ISL_2123144, EPI_ISL_2123145, EPI_ISL_2123146, EPI_ISL_2123147, EPI_ISL_2123148, EPI_ISL_2123149, EPI_ISL_2123150, EPI_ISL_2123151, EPI_ISL_2123152, EPI_ISL_2123153, EPI_ISL_2123154, EPI_ISL_2123155, EPI_ISL_2123156, EPI_ISL_2123157, EPI_ISL_2123158, EPI_ISL_2123159, EPI_ISL_2123160, EPI_ISL_2123161, EPI_ISL_2123162, EPI_ISL_2123163, EPI_ISL_2123164, EPI_ISL_2123165, EPI_ISL_2123166, EPI_ISL_2123167, EPI_ISL_2123168, EPI_ISL_2123169, EPI_ISL_2123170, EPI_ISL_2123171, EPI_ISL_2123172, EPI_ISL_2123173, EPI_ISL_2123174, EPI_ISL_2123175, EPI_ISL_2123176, EPI_ISL_2123177, EPI_ISL_2123178, EPI_ISL_2123179, EPI_ISL_2123180, EPI_ISL_2123181, EPI_ISL_2123182, EPI_ISL_2123183, EPI_ISL_2123184, EPI_ISL_2123185, EPI_ISL_2123186, EPI_ISL_2123187, EPI_ISL_2123188, EPI_ISL_2123189, EPI_ISL_2123190, EPI_ISL_2123191, EPI_ISL_2123192, EPI_ISL_2123193, EPI_ISL_2123194, EPI_ISL_2123195, EPI_ISL_2123196, EPI_ISL_2123197, EPI_ISL_2123198, EPI_ISL_2123199, EPI_ISL_2123200, EPI_ISL_2123201, EPI_ISL_2123202, EPI_ISL_2123203, EPI_ISL_2123204, EPI_ISL_2123205, EPI_ISL_2123206, EPI_ISL_2123207, EPI_ISL_2123208, EPI_ISL_2123209, EPI_ISL_2123210, EPI_ISL_2123211, EPI_ISL_2123212, EPI_ISL_2123213, EPI_ISL_2123214, EPI_ISL_2123215, EPI_ISL_2123216, EPI_ISL_2123217, EPI_ISL_2123218, EPI_ISL_2123219, EPI_ISL_2123220, EPI_ISL_2123221, EPI_ISL_2123222, EPI_ISL_2123223, EPI_ISL_2123224, EPI_ISL_2123225, EPI_ISL_2123226, EPI_ISL_2123227, EPI_ISL_2123228, EPI_ISL_2123229, EPI_ISL_2123230, EPI_ISL_2123231, EPI_ISL_2123232, EPI_ISL_2123233, EPI_ISL_2123234, EPI_ISL_2123235, EPI_ISL_2123236, EPI_ISL_2123237, EPI_ISL_2123238, EPI_ISL_2123239, EPI_ISL_2123240, EPI_ISL_2123241, EPI_ISL_2123242, EPI_ISL_2123243, EPI_ISL_2123244, EPI_ISL_2123245, EPI_ISL_2123246, EPI_ISL_2123247, EPI_ISL_2123248, EPI_ISL_2123249, EPI_ISL_2123250, EPI_ISL_2123251, EPI_ISL_2123252, EPI_ISL_2123253, EPI_ISL_2123254, EPI_ISL_2123255, EPI_ISL_2123256, EPI_ISL_2123257, EPI_ISL_2123258, EPI_ISL_2123259, EPI_ISL_2123260, EPI_ISL_2123261, EPI_ISL_2123262, EPI_ISL_2123263, EPI_ISL_2123264, EPI_ISL_2123265, EPI_ISL_2123266, EPI_ISL_2123267, EPI_ISL_2123268, EPI_ISL_2123269, EPI_ISL_2123270, EPI_ISL_2123271, EPI_ISL_2123272, EPI_ISL_2123273, EPI_ISL_2123274, EPI_ISL_2123275, EPI_ISL_2123276, EPI_ISL_2123277, EPI_ISL_2123278, EPI_ISL_2123279, EPI_ISL_2123280, EPI_ISL_2123281, EPI_ISL_2123282, EPI_ISL_2123283, EPI_ISL_2123284, EPI_ISL_2123285, EPI_ISL_2123286, EPI_ISL_2123287, EPI_ISL_2123288, EPI_ISL_2123289, EPI_ISL_2123290, EPI_ISL_2123291, EPI_ISL_2123292, EPI_ISL_2123293, EPI_ISL_2123294, EPI_ISL_2123295, EPI_ISL_2123296, EPI_ISL_2123297, EPI_ISL_2123298, EPI_ISL_2123299, EPI_ISL_2123300, EPI_ISL_2123301, EPI_ISL_2123302, EPI_ISL_2123303, EPI_ISL_2123304, EPI_ISL_2123305, EPI_ISL_2123306, EPI_ISL_2123307, EPI_ISL_2123308, EPI_ISL_2123309, EPI_ISL_2123310, EPI_ISL_2123311, EPI_ISL_2123312, EPI_ISL_2123313, EPI_ISL_2123314, EPI_ISL_2123315, EPI_ISL_2123316, EPI_ISL_2123317, EPI_ISL_2123318, EPI_ISL_2123319, EPI_ISL_2123320, EPI_ISL_2123321, EPI_ISL_2123322, EPI_ISL_2123323, EPI_ISL_2123324, EPI_ISL_2123325, EPI_ISL_2123326, EPI_ISL_2123327, EPI_ISL_2123328, EPI_ISL_2123329, EPI_ISL_2123330, EPI_ISL_2123331, EPI_ISL_2123332, EPI_ISL_2123333, EPI_ISL_2123334, EPI_ISL_2123335, EPI_ISL_2123336, EPI_ISL_2123337, EPI_ISL_2123338, EPI_ISL_2123339, EPI_ISL_2123340, EPI_ISL_2123341, EPI_ISL_2123342, EPI_ISL_2123343, EPI_ISL_2123344, EPI_ISL_2123345, EPI_ISL_2123346, EPI_ISL_2123347, EPI_ISL_2123348, EPI_ISL_2123349, EPI_ISL_2123350, EPI_ISL_2123351, EPI_ISL_2123352, EPI_ISL_2123353, EPI_ISL_2123354, EPI_ISL_2123355, EPI_ISL_2123356, EPI_ISL_2123357, EPI_ISL_2123358, EPI_ISL_2123359, EPI_ISL_2123360, EPI_ISL_2123361, EPI_ISL_2123362, EPI_ISL_2123363, EPI_ISL_2123364, EPI_ISL_2123365, EPI_ISL_2123366, EPI_ISL_2123367, EPI_ISL_2123368
Centracare Laboratory Services	Minnesota Department of Health, Public Health Laboratory	Alexandra Lorentz et al	EPI_ISL_2136381, EPI_ISL_2136382, EPI_ISL_2136383, EPI_ISL_3308450, EPI_ISL_3370508, EPI_ISL_5162450, EPI_ISL_6306139, EPI_ISL_6306146, EPI_ISL_6306153, EPI_ISL_6306159, EPI_ISL_6306162, EPI_ISL_6306168, EPI_ISL_6306173, EPI_ISL_6306178, EPI_ISL_6306185, EPI_ISL_6306198, EPI_ISL_6306200, EPI_ISL_6306207, EPI_ISL_6306212, EPI_ISL_6306222, EPI_ISL_6306226, EPI_ISL_6306232, EPI_ISL_6306242, EPI_ISL_6306250, EPI_ISL_6306257, EPI_ISL_6306267, EPI_ISL_6306276, EPI_ISL_6306281, EPI_ISL_6306287, EPI_ISL_6306293, EPI_ISL_6306305, EPI_ISL_6306313, EPI_ISL_6306323, EPI_ISL_6306329, EPI_ISL_6306337, EPI_ISL_6306344, EPI_ISL_6306352, EPI_ISL_6306363, EPI_ISL_6306365, EPI_ISL_6306372, EPI_ISL_6306383, EPI_ISL_6306385, EPI_ISL_6306436, EPI_ISL_6306457, EPI_ISL_6306469, EPI_ISL_6306492, EPI_ISL_6306500, EPI_ISL_6306510, EPI_ISL_6306554, EPI_ISL_6371579, EPI_ISL_6371580, EPI_ISL_6371581, EPI_ISL_6371582, EPI_ISL_6371583, EPI_ISL_6371584, EPI_ISL_6371586, EPI_ISL_6371587, EPI_ISL_6371588, EPI_ISL_6371589, EPI_ISL_6371590, EPI_ISL_6371591, EPI_ISL_6371592, EPI_ISL_6371593, EPI_ISL_6371594, EPI_ISL_6371595, EPI_ISL_6371596, EPI_ISL_6371597, EPI_ISL_6371598, EPI_ISL_6371599, EPI_ISL_6371600, EPI_ISL_6371601, EPI_ISL_6371602, EPI_ISL_6700143, EPI_ISL_6700144, EPI_ISL_6700145, EPI_ISL_6700146, EPI_ISL_6700147, EPI_ISL_6700210, EPI_ISL_6700211
Central ADN	Unidad Universitaria de Secuenciacion Masiva y Bioinformatica	Ricardo Grande et al	EPI_ISL_3982391
Central Chest Institute of Thailand	National Institute of Health. Department of medical Sciences, Ministry of Public Health, Thailand	Pilailuk et al	EPI_ISL_455583, EPI_ISL_455594
Central City Clinical Hospital No 18	WHO National Influenza Centre Russian Federation	Andrey Komissarov et al	EPI_ISL_5524081, EPI_ISL_5524083, EPI_ISL_5524084, EPI_ISL_5524085, EPI_ISL_5524086, EPI_ISL_5524088, EPI_ISL_5524089, EPI_ISL_5524090, EPI_ISL_6084107, EPI_ISL_6085531, EPI_ISL_6085565, EPI_ISL_6085590, EPI_ISL_6085598
Central DuPage Hospital	Illinois Department of Public Health - Chicago Lab	Vineet K. Dhiman et al	EPI_ISL_1520156, EPI_ISL_1520157
Central Health Laboratory	Central Health Laboratory ,Victoria Hospital, Candos,Ministry of Health and Wellness, Mauritius	Manraj SS et al	EPI_ISL_2834909, EPI_ISL_2834910, EPI_ISL_2834911, EPI_ISL_2834912, EPI_ISL_2834913, EPI_ISL_2834914, EPI_ISL_2834915, EPI_ISL_2834916, EPI_ISL_2834917, EPI_ISL_2834918, EPI_ISL_2834919, EPI_ISL_2834920, EPI_ISL_2834921, EPI_ISL_2834922, EPI_ISL_2834924, EPI_ISL_3236188
Central Health Laboratory	National Institute for Communicable Diseases of the National Health Laboratory Service	Ramuth M et al	EPI_ISL_2285162, EPI_ISL_2285163, EPI_ISL_2285167, EPI_ISL_2285168, EPI_ISL_2285170, EPI_ISL_2285172, EPI_ISL_2285173, EPI_ISL_2285174, EPI_ISL_2285175, EPI_ISL_2285176, EPI_ISL_2285178, EPI_ISL_2285179, EPI_ISL_2285180, EPI_ISL_2285181, EPI_ISL_2285182, EPI_ISL_2285184, EPI_ISL_2285185, EPI_ISL_2285186, EPI_ISL_2285187, EPI_ISL_2285188, EPI_ISL_2285189, EPI_ISL_2285191, EPI_ISL_2285196, EPI_ISL_2285197, EPI_ISL_2285198, EPI_ISL_2285199
Central Health Laboratory	Virology Department, Central Health Laboratory ,Victoria Hospital, Candos,Ministry of Health and Wellness, Mauritius	Manraj SS et al	EPI_ISL_3217425, EPI_ISL_3217427, EPI_ISL_3217429, EPI_ISL_3217431, EPI_ISL_3217432, EPI_ISL_3217434, EPI_ISL_3217435, EPI_ISL_3217437, EPI_ISL_3217439, EPI_ISL_3217440, EPI_ISL_3217442, EPI_ISL_3217444, EPI_ISL_3217445, EPI_ISL_3236187, EPI_ISL_3236189, EPI_ISL_3236190
Central Health Laboratory /C-Lab	Central Health Laboratory ,Victoria Hospital, Candos,Ministry of Health and Wellness, Mauritius	Manraj SS et al	EPI_ISL_2834923
Central Health Laboratory/Airport Health Laboratory	Central Health Laboratory ,Victoria Hospital, Candos,Ministry of Health and Wellness, Mauritius	Manraj SS et al	EPI_ISL_2834925, EPI_ISL_2834926, EPI_ISL_2834927, EPI_ISL_2834928
Central Laboratory of Public Health of Bahia State (LACEN/BA)	Laboratory of Respiratory Viruses and Measles, Oswaldo Cruz Institute, FIOCRUZ	Paola Resende et al	EPI_ISL_3539226, EPI_ISL_3539227, EPI_ISL_3539228, EPI_ISL_3802961, EPI_ISL_3802962
Central Laboratory of Public Health of Rio Grande do Sul (Lacen-RS)	State Center for Health Surveillance of the Health Department of the State of Rio Grande do Sul (CEVS/SES-RS)	Aline Campos et al	EPI_ISL_943574, EPI_ISL_943575, EPI_ISL_943576, EPI_ISL_943577, EPI_ISL_943578, EPI_ISL_943579, EPI_ISL_943580, EPI_ISL_943581, EPI_ISL_943582, EPI_ISL_943583, EPI_ISL_943584, EPI_ISL_943585, EPI_ISL_943586, EPI_ISL_943587, EPI_ISL_943588, EPI_ISL_943589, EPI_ISL_943590, EPI_ISL_943591, EPI_ISL_943592, EPI_ISL_943593, EPI_ISL_943594, EPI_ISL_943595, EPI_ISL_943596, EPI_ISL_943597, EPI_ISL_943598, EPI_ISL_943599, EPI_ISL_943600, EPI_ISL_943601, EPI_ISL_943602, EPI_ISL_943603, EPI_ISL_943604, EPI_ISL_943605, EPI_ISL_943606, EPI_ISL_943607, EPI_ISL_943608, EPI_ISL_943609, EPI_ISL_943610, EPI_ISL_943611, EPI_ISL_943612, EPI_ISL_943613, EPI_ISL_983863, EPI_ISL_983864, EPI_ISL_983865, EPI_ISL_983866, EPI_ISL_983867, EPI_ISL_983868, EPI_ISL_983869, EPI_ISL_984619, EPI_ISL_984620, EPI_ISL_984621
Central Laboratory of Public Health of Rio Grande do Sul (Lacen-RS)	State Center for Health Surveillance of the Health Department of the State of Rio Grande do Sul (CEVS/SES-RS)	Barcellos R et al	EPI_ISL_930854, EPI_ISL_930855, EPI_ISL_930856, EPI_ISL_930857, EPI_ISL_930858, EPI_ISL_942374, EPI_ISL_942375, EPI_ISL_942407, EPI_ISL_942896, EPI_ISL_942897, EPI_ISL_942898, EPI_ISL_942899, EPI_ISL_942930, EPI_ISL_942931
Central Laboratory, Bureau of Public Health (BOG) and Academic Hospital Paramaribo	Erasmus Medical Center	Bas B Oude Munnink et al	EPI_ISL_2502376, EPI_ISL_2502378, EPI_ISL_2502379, EPI_ISL_2502380, EPI_ISL_2502381, EPI_ISL_2502382, EPI_ISL_2502383, EPI_ISL_2502384, EPI_ISL_2502385, EPI_ISL_2502386, EPI_ISL_2502387, EPI_ISL_2502388, EPI_ISL_2502391, EPI_ISL_2502392, EPI_ISL_2502393, EPI_ISL_2502394, EPI_ISL_2502396, EPI_ISL_2502397, EPI_ISL_2502398, EPI_ISL_2502399, EPI_ISL_2502400, EPI_ISL_2502401, EPI_ISL_2502402, EPI_ISL_2502403, EPI_ISL_2502404, EPI_ISL_2502405, EPI_ISL_2502406, EPI_ISL_2502407, EPI_ISL_2502408, EPI_ISL_2502409, EPI_ISL_2502412, EPI_ISL_2502414, EPI_ISL_2502415, EPI_ISL_2502416, EPI_ISL_2502417, EPI_ISL_2502418, EPI_ISL_2502419, EPI_ISL_2502420, EPI_ISL_2502421, EPI_ISL_2502423, EPI_ISL_2502425, EPI_ISL_2502427, EPI_ISL_2502429, EPI_ISL_2502430, EPI_ISL_2502431, EPI_ISL_2502432, EPI_ISL_2502434, EPI_ISL_2502435, EPI_ISL_2502437, EPI_ISL_2502438, EPI_ISL_2502439, EPI_ISL_2502440, EPI_ISL_2502441, EPI_ISL_2502442, EPI_ISL_2502443, EPI_ISL_2502444, EPI_ISL_2502445, EPI_ISL_2502446, EPI_ISL_2502447, EPI_ISL_2502448, EPI_ISL_2502449, EPI_ISL_2502450, EPI_ISL_2502451, EPI_ISL_2502453, EPI_ISL_2502455, EPI_ISL_2502456, EPI_ISL_2502458, EPI_ISL_2502459, EPI_ISL_2502461, EPI_ISL_2502463, EPI_ISL_2502464, EPI_ISL_2502465, EPI_ISL_2502466, EPI_ISL_2502468, EPI_ISL_2502469, EPI_ISL_2502470, EPI_ISL_2502471, EPI_ISL_2502472, EPI_ISL_2502473, EPI_ISL_2502474, EPI_ISL_2502475, EPI_ISL_2502476, EPI_ISL_2502477, EPI_ISL_2502478, EPI_ISL_2502479, EPI_ISL_2502480, EPI_ISL_2502481, EPI_ISL_2502482, EPI_ISL_2502483, EPI_ISL_2502484, EPI_ISL_2502485, EPI_ISL_2502486, EPI_ISL_2502487, EPI_ISL_2502488, EPI_ISL_2502489, EPI_ISL_2502490, EPI_ISL_2502491, EPI_ISL_2502492, EPI_ISL_2502493, EPI_ISL_2502494, EPI_ISL_2502495, EPI_ISL_2502496, EPI_ISL_2502497, EPI_ISL_2502498, EPI_ISL_2502499, EPI_ISL_2502500, EPI_ISL_2502501, EPI_ISL_2502502, EPI_ISL_2502503, EPI_ISL_2502504, EPI_ISL_2502505, EPI_ISL_2502506, EPI_ISL_2502507, EPI_ISL_2502508, EPI_ISL_2502509, EPI_ISL_2502510, EPI_ISL_2502511, EPI_ISL_2502512, EPI_ISL_2502513, EPI_ISL_2502514, EPI_ISL_2502515, EPI_ISL_2502516, EPI_ISL_2502517, EPI_ISL_2502518, EPI_ISL_2502519, EPI_ISL_2502520, EPI_ISL_2502521, EPI_ISL_2502522, EPI_ISL_2502523, EPI_ISL_2502524, EPI_ISL_2502525, EPI_ISL_2502526, EPI_ISL_2502527, EPI_ISL_2502528, EPI_ISL_2502529, EPI_ISL_2502530, EPI_ISL_2502531, EPI_ISL_2502532, EPI_ISL_2502533, EPI_ISL_2502534, EPI_ISL_2502535, EPI_ISL_2502536, EPI_ISL_2502537, EPI_ISL_2502538, EPI_ISL_2502539, EPI_ISL_2502540, EPI_ISL_2502541, EPI_ISL_2502542, EPI_ISL_2502543, EPI_ISL_2502544, EPI_ISL_2502545, EPI_ISL_2502546, EPI_ISL_2502547, EPI_ISL_2502548, EPI_ISL_2502549, EPI_ISL_2502550, EPI_ISL_2502551, EPI_ISL_2502552, EPI_ISL_2502553, EPI_ISL_2502554, EPI_ISL_2502555, EPI_ISL_2502556, EPI_ISL_2502557, EPI_ISL_2502558, EPI_ISL_2502559, EPI_ISL_2502560, EPI_ISL_2502561, EPI_ISL_2502562, EPI_ISL_2502563, EPI_ISL_2502564, EPI_ISL_2502565, EPI_ISL_2502566, EPI_ISL_2502567, EPI_ISL_2502568, EPI_ISL_2502569, EPI_ISL_2502570, EPI_ISL_2502571, EPI_ISL_2502572, EPI_ISL_2502573, EPI_ISL_2502574, EPI_ISL_2502575, EPI_ISL_2549287, EPI_ISL_2549288, EPI_ISL_3462528, EPI_ISL_3462529, EPI_ISL_3462530, EPI_ISL_3462531, EPI_ISL_3462532, EPI_ISL_3462533, EPI_ISL_3462534, EPI_ISL_3462535, EPI_ISL_3462536, EPI_ISL_3462537, EPI_ISL_3462538, EPI_ISL_3462539, EPI_ISL_3462540, EPI_ISL_3462541, EPI_ISL_3462542, EPI_ISL_3462543, EPI_ISL_3462544, EPI_ISL_3462545, EPI_ISL_3462546, EPI_ISL_3462547, EPI_ISL_3462548, EPI_ISL_3462549, EPI_ISL_3462550, EPI_ISL_3462551, EPI_ISL_3462552, EPI_ISL_3462553, EPI_ISL_3462554, EPI_ISL_3462555, EPI_ISL_3462556, EPI_ISL_3462557, EPI_ISL_3462558, EPI_ISL_3462559, EPI_ISL_3462560, EPI_ISL_3462561, EPI_ISL_3462562, EPI_ISL_3462563, EPI_ISL_3462564, EPI_ISL_3462565, EPI_ISL_3462566, EPI_ISL_3462567, EPI_ISL_3462568, EPI_ISL_3462569, EPI_ISL_3462570, EPI_ISL_3462571, EPI_ISL_3462572, EPI_ISL_3462573, EPI_ISL_3462574, EPI_ISL_3462575, EPI_ISL_3462576, EPI_ISL_3462577, EPI_ISL_3462578, EPI_ISL_3462579, EPI_ISL_3462580, EPI_ISL_3462581, EPI_ISL_3462582, EPI_ISL_3462583, EPI_ISL_3462584, EPI_ISL_3462585, EPI_ISL_3462586, EPI_ISL_3462587, EPI_ISL_3462588, EPI_ISL_3462589, EPI_ISL_3462590, EPI_ISL_3462591, EPI_ISL_3462592, EPI_ISL_3462593, EPI_ISL_3462594, EPI_ISL_3462595, EPI_ISL_3462597, EPI_ISL_3462600, EPI_ISL_3462601, EPI_ISL_3462602, EPI_ISL_3462604, EPI_ISL_3462605, EPI_ISL_3462608, EPI_ISL_3462611, EPI_ISL_3462612, EPI_ISL_3462613, EPI_ISL_3462614, EPI_ISL_3462615, EPI_ISL_3462616, EPI_ISL_3462617, EPI_ISL_3462618, EPI_ISL_3462619, EPI_ISL_3462620, EPI_ISL_3462621, EPI_ISL_3462622, EPI_ISL_3462623, EPI_ISL_3462624, EPI_ISL_3462625, EPI_ISL_3462626, EPI_ISL_3462627, EPI_ISL_3462628, EPI_ISL_3462629, EPI_ISL_3462630, EPI_ISL_3462631, EPI_ISL_3462632, EPI_ISL_3462633, EPI_ISL_3462634, EPI_ISL_3462635, EPI_ISL_3462636, EPI_ISL_3462637, EPI_ISL_3462638, EPI_ISL_3462639, EPI_ISL_3462640, EPI_ISL_3462641, EPI_ISL_3462642, EPI_ISL_3462643, EPI_ISL_3462644, EPI_ISL_3462645, EPI_ISL_3462646, EPI_ISL_3462647, EPI_ISL_3462648, EPI_ISL_3462649, EPI_ISL_3462650, EPI_ISL_3462651, EPI_ISL_3462652, EPI_ISL_3462653, EPI_ISL_3462654, EPI_ISL_3462655, EPI_ISL_3462656, EPI_ISL_3462657, EPI_ISL_3462658, EPI_ISL_3462659, EPI_ISL_3462660, EPI_ISL_3462661, EPI_ISL_3462662, EPI_ISL_3462663, EPI_ISL_3462664, EPI_ISL_3462665, EPI_ISL_3462666, EPI_ISL_3462667, EPI_ISL_3462668, EPI_ISL_3462669, EPI_ISL_3462670, EPI_ISL_3462671, EPI_ISL_3462672, EPI_ISL_3462673, EPI_ISL_3462674, EPI_ISL_3462675, EPI_ISL_3462676, EPI_ISL_3462677, EPI_ISL_3462678, EPI_ISL_3462679, EPI_ISL_3462680, EPI_ISL_3462681, EPI_ISL_3462682, EPI_ISL_3462683, EPI_ISL_3462684, EPI_ISL_3462685, EPI_ISL_3462686, EPI_ISL_3462687, EPI_ISL_3462688, EPI_ISL_3462689, EPI_ISL_3462690, EPI_ISL_3462691, EPI_ISL_3462692, EPI_ISL_3462693, EPI_ISL_3462694, EPI_ISL_3462695, EPI_ISL_3462696, EPI_ISL_3462697, EPI_ISL_3462698, EPI_ISL_3462699, EPI_ISL_3462700, EPI_ISL_3462701, EPI_ISL_3462702, EPI_ISL_3462703, EPI_ISL_3462704, EPI_ISL_3462705, EPI_ISL_3462706, EPI_ISL_3462707, EPI_ISL_3462708, EPI_ISL_3462709, EPI_ISL_3462710, EPI_ISL_3462711, EPI_ISL_3462712, EPI_ISL_3462713, EPI_ISL_3462714, EPI_ISL_3462715, EPI_ISL_3462716, EPI_ISL_3462717, EPI_ISL_3462718, EPI_ISL_3462719, EPI_ISL_3462720, EPI_ISL_3462721, EPI_ISL_3462722, EPI_ISL_3462723, EPI_ISL_3462724, EPI_ISL_3462725, EPI_ISL_3462726, EPI_ISL_3462727, EPI_ISL_3462728, EPI_ISL_3462729, EPI_ISL_3462730, EPI_ISL_3462731, EPI_ISL_3462732, EPI_ISL_3462733, EPI_ISL_3462734, EPI_ISL_3462735, EPI_ISL_3462736, EPI_ISL_3462737, EPI_ISL_3462738, EPI_ISL_3462739, EPI_ISL_3462740, EPI_ISL_3464720, EPI_ISL_3464721, EPI_ISL_3464722, EPI_ISL_3464723, EPI_ISL_3464724, EPI_ISL_3464725, EPI_ISL_3464726, EPI_ISL_3464727, EPI_ISL_3464728, EPI_ISL_3464729, EPI_ISL_3464730, EPI_ISL_3464731, EPI_ISL_3464732, EPI_ISL_3464733, EPI_ISL_3464734, EPI_ISL_3464735, EPI_ISL_3464736, EPI_ISL_4003116, EPI_ISL_4003117, EPI_ISL_4003118, EPI_ISL_4003119, EPI_ISL_4003120, EPI_ISL_4003121, EPI_ISL_4003122, EPI_ISL_4003123, EPI_ISL_4003124, EPI_ISL_4003125, EPI_ISL_4003126, EPI_ISL_4003127, EPI_ISL_4003128, EPI_ISL_4003129, EPI_ISL_4003130, EPI_ISL_4003131, EPI_ISL_4003132, EPI_ISL_4003133, EPI_ISL_4003134, EPI_ISL_4003135, EPI_ISL_4003136, EPI_ISL_4003137, EPI_ISL_4003138, EPI_ISL_4003139, EPI_ISL_4003140, EPI_ISL_4003142, EPI_ISL_4003143, EPI_ISL_4003144, EPI_ISL_4003145, EPI_ISL_4003146, EPI_ISL_4003147, EPI_ISL_4003148, EPI_ISL_4003150, EPI_ISL_4003151, EPI_ISL_4003152, EPI_ISL_4003153, EPI_ISL_4003154, EPI_ISL_4003155, EPI_ISL_4003156, EPI_ISL_4003157, EPI_ISL_4003158, EPI_ISL_4003159, EPI_ISL_4003160, EPI_ISL_4003161, EPI_ISL_4003163, EPI_ISL_4003164, EPI_ISL_4060500, EPI_ISL_5017908, EPI_ISL_5017913, EPI_ISL_5017914, EPI_ISL_5017915, EPI_ISL_5017916, EPI_ISL_5017917, EPI_ISL_5017918, EPI_ISL_5017919, EPI_ISL_5017920, EPI_ISL_5017921, EPI_ISL_5017922, EPI_ISL_5017923, EPI_ISL_5017926, EPI_ISL_5017928, EPI_ISL_5017930, EPI_ISL_5017931, EPI_ISL_5017932, EPI_ISL_5017933, EPI_ISL_5017934, EPI_ISL_5017936, EPI_ISL_5017938, EPI_ISL_5017941, EPI_ISL_5017942, EPI_ISL_5017943, EPI_ISL_5017944, EPI_ISL_5017945, EPI_ISL_5017946, EPI_ISL_5017947, EPI_ISL_5017948, EPI_ISL_5017949, EPI_ISL_5017950, EPI_ISL_5017952, EPI_ISL_5017953, EPI_ISL_5017954, EPI_ISL_5017955, EPI_ISL_5017956, EPI_ISL_5017958, EPI_ISL_5017959, EPI_ISL_5017960, EPI_ISL_5017961, EPI_ISL_5017962, EPI_ISL_5017963, EPI_ISL_5017965, EPI_ISL_5017966, EPI_ISL_5017967, EPI_ISL_5017969, EPI_ISL_5017970, EPI_ISL_5017971, EPI_ISL_5017972, EPI_ISL_5017973, EPI_ISL_5017974, EPI_ISL_5017975, EPI_ISL_5017977, EPI_ISL_5017978, EPI_ISL_5017979, EPI_ISL_5017980, EPI_ISL_5017981, EPI_ISL_5017982, EPI_ISL_5017984, EPI_ISL_5017986, EPI_ISL_5017987, EPI_ISL_5017991, EPI_ISL_5017992, EPI_ISL_5017993, EPI_ISL_5017998, EPI_ISL_5017999, EPI_ISL_5018004, EPI_ISL_5018005, EPI_ISL_5018006, EPI_ISL_5018007, EPI_ISL_5018008, EPI_ISL_5018009, EPI_ISL_5018010, EPI_ISL_5018011, EPI_ISL_5018012, EPI_ISL_5032761, EPI_ISL_5032762, EPI_ISL_5032763, EPI_ISL_5032764, EPI_ISL_5032765, EPI_ISL_5032766, EPI_ISL_5032767, EPI_ISL_5032768, EPI_ISL_5032769, EPI_ISL_5032770, EPI_ISL_5032771, EPI_ISL_5032772, EPI_ISL_5032773, EPI_ISL_5032774, EPI_ISL_5032775, EPI_ISL_5032776, EPI_ISL_5032777, EPI_ISL_5032778, EPI_ISL_5032779, EPI_ISL_5032783, EPI_ISL_5032784, EPI_ISL_5032785, EPI_ISL_5032786, EPI_ISL_5032787, EPI_ISL_5032788, EPI_ISL_5656435, EPI_ISL_5656436, EPI_ISL_5656437, EPI_ISL_5656438, EPI_ISL_5656439, EPI_ISL_5656440, EPI_ISL_5656441, EPI_ISL_5656442, EPI_ISL_5656443, EPI_ISL_5656444, EPI_ISL_5656445, EPI_ISL_5656446, EPI_ISL_5656447, EPI_ISL_5656449, EPI_ISL_5656452, EPI_ISL_5656453, EPI_ISL_5656454, EPI_ISL_5656455, EPI_ISL_5656456, EPI_ISL_5656457, EPI_ISL_5656458, EPI_ISL_5656459, EPI_ISL_5656460, EPI_ISL_5656461, EPI_ISL_5656462, EPI_ISL_5656463, EPI_ISL_5656464, EPI_ISL_5656465, EPI_ISL_5656466, EPI_ISL_5656470, EPI_ISL_5656471, EPI_ISL_5656477, EPI_ISL_5656478, EPI_ISL_5656479, EPI_ISL_5656480, EPI_ISL_5656482, EPI_ISL_5656484, EPI_ISL_5656485, EPI_ISL_5656486, EPI_ISL_5656488
Central Luzon Doctor's Hospital Inc.	Philippine Genome Center	Cynthia P. Saloma et al	EPI_ISL_5544798, EPI_ISL_5544825, EPI_ISL_5545037, EPI_ISL_5545669, EPI_ISL_5545841, EPI_ISL_5546074, EPI_ISL_5547421, EPI_ISL_5548039, EPI_ISL_5548428, EPI_ISL_5549443, EPI_ISL_5550370, EPI_ISL_5550929, EPI_ISL_5551558, EPI_ISL_5553557, EPI_ISL_5553990, EPI_ISL_5554093, EPI_ISL_5554223, EPI_ISL_5555125, EPI_ISL_5555841, EPI_ISL_5556572, EPI_ISL_5557017, EPI_ISL_5557081, EPI_ISL_5557240, EPI_ISL_5557282, EPI_ISL_5557843, EPI_ISL_5557933, EPI_ISL_5558032, EPI_ISL_5558038, EPI_ISL_5558150, EPI_ISL_5558222, EPI_ISL_5558450, EPI_ISL_5558708, EPI_ISL_5559300, EPI_ISL_5559344, EPI_ISL_5559392, EPI_ISL_5559953, EPI_ISL_5560110, EPI_ISL_5560474, EPI_ISL_5560897, EPI_ISL_5560996, EPI_ISL_5561260, EPI_ISL_5561324, EPI_ISL_5561371, EPI_ISL_5561374, EPI_ISL_5561414, EPI_ISL_5565293, EPI_ISL_5565652, EPI_ISL_5565704
Central Medical Laboratory	Baylor College of Medicine	Alexander Kneubehl et al	EPI_ISL_4296310, EPI_ISL_4296311, EPI_ISL_4296312, EPI_ISL_4296313, EPI_ISL_4296314, EPI_ISL_4296315, EPI_ISL_4296316, EPI_ISL_4296317, EPI_ISL_4296318, EPI_ISL_4296319, EPI_ISL_4296320, EPI_ISL_4296321, EPI_ISL_4296322, EPI_ISL_4296323, EPI_ISL_4296324, EPI_ISL_4296325, EPI_ISL_4296326, EPI_ISL_4296327, EPI_ISL_4296328, EPI_ISL_4296329, EPI_ISL_4296330, EPI_ISL_4296331, EPI_ISL_4296332, EPI_ISL_4296333, EPI_ISL_4296334, EPI_ISL_4296335, EPI_ISL_4296336, EPI_ISL_4296337, EPI_ISL_4296338, EPI_ISL_4296339, EPI_ISL_4296340, EPI_ISL_4296341, EPI_ISL_4296342, EPI_ISL_4296343, EPI_ISL_4296344, EPI_ISL_4296345, EPI_ISL_4296346, EPI_ISL_4296347, EPI_ISL_4296348, EPI_ISL_4296349, EPI_ISL_4296350, EPI_ISL_4296351, EPI_ISL_4296352, EPI_ISL_4296353, EPI_ISL_4296354, EPI_ISL_4296355, EPI_ISL_4296356, EPI_ISL_4296357, EPI_ISL_4296358, EPI_ISL_4296359, EPI_ISL_4296360, EPI_ISL_4296361, EPI_ISL_4296362, EPI_ISL_4296363, EPI_ISL_4296364, EPI_ISL_4296365, EPI_ISL_4296366, EPI_ISL_4296367, EPI_ISL_4296368, EPI_ISL_4296369, EPI_ISL_4296370, EPI_ISL_4296371, EPI_ISL_4296372, EPI_ISL_4296373, EPI_ISL_4296374, EPI_ISL_4296375, EPI_ISL_4296376, EPI_ISL_4296377, EPI_ISL_4296378, EPI_ISL_4296379, EPI_ISL_4296380, EPI_ISL_4296381, EPI_ISL_4296382, EPI_ISL_4296383, EPI_ISL_4296384, EPI_ISL_4296385, EPI_ISL_4296386, EPI_ISL_4296387, EPI_ISL_4296388, EPI_ISL_4296389, EPI_ISL_4296390, EPI_ISL_4296391, EPI_ISL_4296392, EPI_ISL_4296393, EPI_ISL_4296394, EPI_ISL_4296395, EPI_ISL_4296396, EPI_ISL_4296397, EPI_ISL_4296398, EPI_ISL_4296399, EPI_ISL_4296400, EPI_ISL_4296401, EPI_ISL_4296402, EPI_ISL_4296403, EPI_ISL_4296404, EPI_ISL_4296405, EPI_ISL_4296406, EPI_ISL_4296407, EPI_ISL_4296408, EPI_ISL_4296409, EPI_ISL_4296410, EPI_ISL_4296411, EPI_ISL_4296412, EPI_ISL_4296413, EPI_ISL_4296414, EPI_ISL_4296415, EPI_ISL_4296416, EPI_ISL_4296417, EPI_ISL_4296418, EPI_ISL_4296420, EPI_ISL_4296421, EPI_ISL_4296423, EPI_ISL_4296424, EPI_ISL_4296425, EPI_ISL_4296426, EPI_ISL_4296427, EPI_ISL_4296428, EPI_ISL_4296429, EPI_ISL_4296430, EPI_ISL_4296431, EPI_ISL_4296432, EPI_ISL_4296433, EPI_ISL_4296434, EPI_ISL_4296435, EPI_ISL_5887220, EPI_ISL_5887221, EPI_ISL_5887222, EPI_ISL_5887223, EPI_ISL_5887224, EPI_ISL_5887225, EPI_ISL_5887226, EPI_ISL_5887227, EPI_ISL_5887228, EPI_ISL_5887229, EPI_ISL_5887230, EPI_ISL_5887231, EPI_ISL_5887232, EPI_ISL_5887233, EPI_ISL_5887234, EPI_ISL_5887235, EPI_ISL_5887236, EPI_ISL_5887237, EPI_ISL_5887238, EPI_ISL_5887240, EPI_ISL_5887241, EPI_ISL_5887242, EPI_ISL_5887243, EPI_ISL_5887244, EPI_ISL_5887245, EPI_ISL_5887246, EPI_ISL_5887247, EPI_ISL_5887248, EPI_ISL_5887249, EPI_ISL_5887250, EPI_ISL_5887251, EPI_ISL_5887252, EPI_ISL_5887253, EPI_ISL_5887254, EPI_ISL_5887255, EPI_ISL_5887256, EPI_ISL_5887257, EPI_ISL_5887258, EPI_ISL_5887259, EPI_ISL_5887260, EPI_ISL_5887261, EPI_ISL_5887262, EPI_ISL_5887263, EPI_ISL_5887264, EPI_ISL_5887266, EPI_ISL_5887267, EPI_ISL_5887268, EPI_ISL_5887269, EPI_ISL_5887270, EPI_ISL_5887271, EPI_ISL_5887272, EPI_ISL_5887273, EPI_ISL_5887274, EPI_ISL_5887275, EPI_ISL_5887276, EPI_ISL_5887277, EPI_ISL_5887278, EPI_ISL_5887279, EPI_ISL_5887280
Central Medical Laboratory	Texas Children's Microbiome Center	Ruth Ann Luna et al	EPI_ISL_1822737, EPI_ISL_1822738, EPI_ISL_1822739, EPI_ISL_1822740, EPI_ISL_1822741, EPI_ISL_1822742, EPI_ISL_1822743, EPI_ISL_1822744, EPI_ISL_1822745, EPI_ISL_1822746, EPI_ISL_1822747, EPI_ISL_1822748, EPI_ISL_1822749, EPI_ISL_1822750, EPI_ISL_1822751, EPI_ISL_1822752, EPI_ISL_1822753, EPI_ISL_1822754, EPI_ISL_1822755, EPI_ISL_1822756, EPI_ISL_1822757, EPI_ISL_1822758, EPI_ISL_1822759, EPI_ISL_1822760, EPI_ISL_1822761, EPI_ISL_1822762, EPI_ISL_1822763, EPI_ISL_1822764, EPI_ISL_1822765, EPI_ISL_1822766, EPI_ISL_1822767, EPI_ISL_1822768, EPI_ISL_1822769, EPI_ISL_1822770, EPI_ISL_1822771, EPI_ISL_1822772, EPI_ISL_1822773, EPI_ISL_1822774, EPI_ISL_1822775, EPI_ISL_1822776, EPI_ISL_1822777, EPI_ISL_1822778, EPI_ISL_1822779, EPI_ISL_1822780, EPI_ISL_1822781, EPI_ISL_1822782, EPI_ISL_1822783, EPI_ISL_1822784
Central Public Health Lab, National Public Health Organization	Central Public Health Lab, National Public Health Organization	Kyriaki Tryfinopoulou et al	EPI_ISL_1630168, EPI_ISL_1630169, EPI_ISL_1630170, EPI_ISL_1630171, EPI_ISL_1630172, EPI_ISL_1630173, EPI_ISL_1630174, EPI_ISL_1630175, EPI_ISL_1630176, EPI_ISL_1630177, EPI_ISL_1630178, EPI_ISL_1630179, EPI_ISL_1630180, EPI_ISL_1630181, EPI_ISL_1630182, EPI_ISL_1630183, EPI_ISL_1630184, EPI_ISL_1630185, EPI_ISL_1630186, EPI_ISL_1630187, EPI_ISL_1630188, EPI_ISL_1630189, EPI_ISL_1630190, EPI_ISL_1630191, EPI_ISL_1630192, EPI_ISL_1630193, EPI_ISL_1630194, EPI_ISL_1630195, EPI_ISL_1630196, EPI_ISL_1630197, EPI_ISL_1630198, EPI_ISL_1630199, EPI_ISL_1630200, EPI_ISL_1630201, EPI_ISL_1630202, EPI_ISL_1630203, EPI_ISL_1630204, EPI_ISL_1630205, EPI_ISL_1630206, EPI_ISL_1630207, EPI_ISL_1630208, EPI_ISL_1630209, EPI_ISL_1630210, EPI_ISL_1630211, EPI_ISL_1630212, EPI_ISL_1630213, EPI_ISL_1630214, EPI_ISL_1630215, EPI_ISL_1630216, EPI_ISL_1630217, EPI_ISL_1630218, EPI_ISL_1630219, EPI_ISL_1630220, EPI_ISL_1630221, EPI_ISL_1630222, EPI_ISL_1630223, EPI_ISL_1630224, EPI_ISL_1630225, EPI_ISL_1630226, EPI_ISL_1630227, EPI_ISL_1630228, EPI_ISL_1630229, EPI_ISL_1630230, EPI_ISL_1630231, EPI_ISL_1630232, EPI_ISL_1630233, EPI_ISL_1630234, EPI_ISL_1630235, EPI_ISL_1630236, EPI_ISL_1630237, EPI_ISL_1630238, EPI_ISL_1630239, EPI_ISL_1630240, EPI_ISL_1630241, EPI_ISL_1630242, EPI_ISL_1630243, EPI_ISL_1630244, EPI_ISL_1630245, EPI_ISL_1630246, EPI_ISL_1630247, EPI_ISL_1630248, EPI_ISL_1630249, EPI_ISL_1630250, EPI_ISL_1630251, EPI_ISL_1630252, EPI_ISL_1633276, EPI_ISL_1633277, EPI_ISL_1633278, EPI_ISL_1633279, EPI_ISL_1633280, EPI_ISL_1633281, EPI_ISL_1633282, EPI_ISL_1633283, EPI_ISL_1633284, EPI_ISL_1633285, EPI_ISL_1633286, EPI_ISL_1633287, EPI_ISL_1633288, EPI_ISL_1633289, EPI_ISL_1633290, EPI_ISL_1633291, EPI_ISL_1633292, EPI_ISL_1633293, EPI_ISL_1633294, EPI_ISL_1633295, EPI_ISL_1633296, EPI_ISL_1633297, EPI_ISL_1633298, EPI_ISL_1633299, EPI_ISL_1633300, EPI_ISL_1633301, EPI_ISL_1633302, EPI_ISL_1633303, EPI_ISL_1633304, EPI_ISL_1633305, EPI_ISL_1633306, EPI_ISL_1633307, EPI_ISL_1633308, EPI_ISL_1633309, EPI_ISL_1633310, EPI_ISL_1633311, EPI_ISL_1633312, EPI_ISL_1633313, EPI_ISL_1633314, EPI_ISL_1633315, EPI_ISL_1633316, EPI_ISL_2463839, EPI_ISL_2463840, EPI_ISL_2463841, EPI_ISL_2463842, EPI_ISL_2463843, EPI_ISL_2463844, EPI_ISL_2463845, EPI_ISL_2463846, EPI_ISL_2463847, EPI_ISL_2463848, EPI_ISL_2463849, EPI_ISL_2463850, EPI_ISL_2463851, EPI_ISL_2463852, EPI_ISL_2463853, EPI_ISL_2463854, EPI_ISL_2463855, EPI_ISL_2463856, EPI_ISL_2463857, EPI_ISL_2463858, EPI_ISL_2463859, EPI_ISL_2463860, EPI_ISL_2463861, EPI_ISL_2463862, EPI_ISL_2463863, EPI_ISL_2463864, EPI_ISL_2463865, EPI_ISL_2463866, EPI_ISL_2463867, EPI_ISL_2463868, EPI_ISL_2463869, EPI_ISL_2463870, EPI_ISL_2463871, EPI_ISL_2463872, EPI_ISL_2463873, EPI_ISL_2463874, EPI_ISL_2463875, EPI_ISL_2463876, EPI_ISL_2463877, EPI_ISL_2463878, EPI_ISL_2463879, EPI_ISL_2463880, EPI_ISL_2463881, EPI_ISL_2463882, EPI_ISL_2463883, EPI_ISL_2463884, EPI_ISL_2463885, EPI_ISL_2463886, EPI_ISL_2463887, EPI_ISL_2463888, EPI_ISL_2463889, EPI_ISL_2463890, EPI_ISL_2463891, EPI_ISL_2463892, EPI_ISL_2463893, EPI_ISL_2463894, EPI_ISL_2463895, EPI_ISL_2463896, EPI_ISL_2463897, EPI_ISL_2463898, EPI_ISL_2463899, EPI_ISL_2463902, EPI_ISL_2463903, EPI_ISL_2463904, EPI_ISL_2463905, EPI_ISL_2463906, EPI_ISL_2463907, EPI_ISL_2463908, EPI_ISL_2463909, EPI_ISL_2463910, EPI_ISL_2463911, EPI_ISL_2463912, EPI_ISL_2463913, EPI_ISL_2463914, EPI_ISL_2463915, EPI_ISL_2463916, EPI_ISL_2463917, EPI_ISL_2463918, EPI_ISL_2463919, EPI_ISL_2463920, EPI_ISL_2463921, EPI_ISL_2463922, EPI_ISL_2463923, EPI_ISL_2463924, EPI_ISL_2463925, EPI_ISL_2463926, EPI_ISL_2463927, EPI_ISL_2463928, EPI_ISL_2463929, EPI_ISL_2463930, EPI_ISL_2463931, EPI_ISL_2463932, EPI_ISL_2463933, EPI_ISL_2463934, EPI_ISL_2463935, EPI_ISL_2463936, EPI_ISL_2463937, EPI_ISL_2463938, EPI_ISL_2463939, EPI_ISL_2463940, EPI_ISL_2463941, EPI_ISL_2463942, EPI_ISL_2463943, EPI_ISL_2463944, EPI_ISL_2463945, EPI_ISL_2463946, EPI_ISL_2463947, EPI_ISL_2463948, EPI_ISL_2463949, EPI_ISL_2463950, EPI_ISL_2463951, EPI_ISL_2463952, EPI_ISL_2463953, EPI_ISL_2463954, EPI_ISL_2463955, EPI_ISL_2463956, EPI_ISL_2463957, EPI_ISL_2463958, EPI_ISL_2463959, EPI_ISL_2463960, EPI_ISL_2463961, EPI_ISL_2463962, EPI_ISL_2463963, EPI_ISL_2463964, EPI_ISL_2463965, EPI_ISL_2463966, EPI_ISL_2463967, EPI_ISL_2463968, EPI_ISL_2463969, EPI_ISL_2463970, EPI_ISL_2463971, EPI_ISL_2463972, EPI_ISL_2463973, EPI_ISL_2463974, EPI_ISL_2463975, EPI_ISL_2463976, EPI_ISL_2463977, EPI_ISL_2463978, EPI_ISL_2463979, EPI_ISL_2463980, EPI_ISL_2463981, EPI_ISL_2463982, EPI_ISL_2463983, EPI_ISL_2463984, EPI_ISL_2463985, EPI_ISL_2463986, EPI_ISL_2463987, EPI_ISL_2463988, EPI_ISL_2463989, EPI_ISL_2463990, EPI_ISL_2463991, EPI_ISL_2463992, EPI_ISL_2463993, EPI_ISL_2463994, EPI_ISL_2463995, EPI_ISL_2463996, EPI_ISL_2463997, EPI_ISL_2463998, EPI_ISL_2463999, EPI_ISL_2464000, EPI_ISL_2464001, EPI_ISL_2464002, EPI_ISL_2464003, EPI_ISL_2464004, EPI_ISL_2464005, EPI_ISL_2464006, EPI_ISL_2464007, EPI_ISL_2464008, EPI_ISL_2464009, EPI_ISL_2464010, EPI_ISL_2464011, EPI_ISL_2464012, EPI_ISL_2464013, EPI_ISL_2464014, EPI_ISL_2464015, EPI_ISL_2464016, EPI_ISL_2464017, EPI_ISL_2464018, EPI_ISL_2464019, EPI_ISL_2464020
Central Public Health Lab, National Public Health Organization	Greek Genome Center, Biomedical Research Foundation of the Academy of Athens (BRFAA)	Emmanouil Athanasiadis et al	EPI_ISL_1716737
Central Public Health Laboratory	Central Public Health Laboratory	Kyriaki Tryfinopoulou et al	EPI_ISL_2349272, EPI_ISL_2349273, EPI_ISL_2349274, EPI_ISL_2349275, EPI_ISL_2349276, EPI_ISL_2349277, EPI_ISL_2349278, EPI_ISL_2349279, EPI_ISL_2349280, EPI_ISL_2349281, EPI_ISL_2349282, EPI_ISL_2349283, EPI_ISL_2349284, EPI_ISL_2349285, EPI_ISL_2349286, EPI_ISL_2349287, EPI_ISL_2349288, EPI_ISL_2349289, EPI_ISL_2349290, EPI_ISL_2349291, EPI_ISL_2349292, EPI_ISL_2349293, EPI_ISL_2349294, EPI_ISL_2349295, EPI_ISL_2349296, EPI_ISL_2349297, EPI_ISL_2349298, EPI_ISL_2349299, EPI_ISL_2349300, EPI_ISL_2349301, EPI_ISL_2349302, EPI_ISL_2349303, EPI_ISL_2349304, EPI_ISL_2349305, EPI_ISL_2349306, EPI_ISL_2349307, EPI_ISL_2349308, EPI_ISL_2349309, EPI_ISL_2349310, EPI_ISL_2349311, EPI_ISL_2349312, EPI_ISL_2349313, EPI_ISL_2349314, EPI_ISL_2349315, EPI_ISL_2349316, EPI_ISL_2349317, EPI_ISL_2349318, EPI_ISL_2349319, EPI_ISL_2349320, EPI_ISL_2349321, EPI_ISL_2349322, EPI_ISL_2349323, EPI_ISL_2349324, EPI_ISL_2349325, EPI_ISL_2349326, EPI_ISL_2349327, EPI_ISL_2349328, EPI_ISL_2349329, EPI_ISL_2349330, EPI_ISL_2349331, EPI_ISL_2349332, EPI_ISL_2349333, EPI_ISL_2349334, EPI_ISL_2349335, EPI_ISL_2349336, EPI_ISL_2349337, EPI_ISL_2349338, EPI_ISL_2349339, EPI_ISL_2349340, EPI_ISL_2349341, EPI_ISL_2349342, EPI_ISL_2349343, EPI_ISL_2349344, EPI_ISL_2349345, EPI_ISL_2349346, EPI_ISL_2349347, EPI_ISL_2349348, EPI_ISL_2349349, EPI_ISL_2349350, EPI_ISL_2349351, EPI_ISL_2349352, EPI_ISL_2349353, EPI_ISL_2349354, EPI_ISL_2349355, EPI_ISL_2349356, EPI_ISL_2349357, EPI_ISL_2349358, EPI_ISL_2349359, EPI_ISL_2349360, EPI_ISL_2349361, EPI_ISL_2349362, EPI_ISL_2349363, EPI_ISL_2349364, EPI_ISL_2349456, EPI_ISL_2349457, EPI_ISL_2349458, EPI_ISL_2349459, EPI_ISL_2349460, EPI_ISL_2349461, EPI_ISL_2349462, EPI_ISL_2349463, EPI_ISL_2349464, EPI_ISL_2349465, EPI_ISL_2349466, EPI_ISL_2349467, EPI_ISL_2349468, EPI_ISL_2349469, EPI_ISL_2349470, EPI_ISL_2349471, EPI_ISL_2349472, EPI_ISL_2349473, EPI_ISL_2349474, EPI_ISL_2349475, EPI_ISL_2349476, EPI_ISL_2349477, EPI_ISL_2349478, EPI_ISL_2349479, EPI_ISL_2349480, EPI_ISL_2349481, EPI_ISL_2349482, EPI_ISL_2349483, EPI_ISL_2349484, EPI_ISL_2349485, EPI_ISL_2349486, EPI_ISL_2349487, EPI_ISL_2349488, EPI_ISL_2349489, EPI_ISL_2349490, EPI_ISL_2349491, EPI_ISL_2349492, EPI_ISL_2349493, EPI_ISL_2349494, EPI_ISL_2349495, EPI_ISL_2349496, EPI_ISL_2349497, EPI_ISL_2349498, EPI_ISL_2349499, EPI_ISL_2349500, EPI_ISL_2349501, EPI_ISL_2349502, EPI_ISL_2349503, EPI_ISL_2349504, EPI_ISL_2349505, EPI_ISL_2349506, EPI_ISL_2349507, EPI_ISL_2349508, EPI_ISL_2349509, EPI_ISL_2349510, EPI_ISL_2349511, EPI_ISL_2349512, EPI_ISL_2349513, EPI_ISL_2349514, EPI_ISL_2349515, EPI_ISL_2349516, EPI_ISL_2349517, EPI_ISL_2349518, EPI_ISL_2349519, EPI_ISL_2349520, EPI_ISL_2349521, EPI_ISL_2349522, EPI_ISL_2349523, EPI_ISL_2349524, EPI_ISL_2349525, EPI_ISL_2349526, EPI_ISL_2349527, EPI_ISL_2349528, EPI_ISL_2349529, EPI_ISL_2349530, EPI_ISL_2349532, EPI_ISL_2349533, EPI_ISL_2349534, EPI_ISL_2349535, EPI_ISL_2349536, EPI_ISL_2349537, EPI_ISL_2349538, EPI_ISL_2349539, EPI_ISL_2349540, EPI_ISL_2349541, EPI_ISL_2349542, EPI_ISL_2349543, EPI_ISL_2349544, EPI_ISL_2349545, EPI_ISL_2349546, EPI_ISL_2349547, EPI_ISL_2349548
Central Public Health Laboratory	Microbiological Diagnostic Unit - Public Health Laboratory (MDU-PHL)	Kumbu et al	EPI_ISL_4948701, EPI_ISL_4948702, EPI_ISL_4948703, EPI_ISL_4948704, EPI_ISL_4948705, EPI_ISL_4948706, EPI_ISL_4948707, EPI_ISL_4948708, EPI_ISL_4948709, EPI_ISL_4948710, EPI_ISL_4948711, EPI_ISL_4948712, EPI_ISL_4948713, EPI_ISL_4948715, EPI_ISL_4948716, EPI_ISL_4948717, EPI_ISL_4948718, EPI_ISL_4948719, EPI_ISL_4948720, EPI_ISL_4948721, EPI_ISL_4948722, EPI_ISL_4948723, EPI_ISL_4948724, EPI_ISL_4948725, EPI_ISL_4948726, EPI_ISL_4948727, EPI_ISL_4948728, EPI_ISL_4948729, EPI_ISL_4948730, EPI_ISL_4948731, EPI_ISL_4948732, EPI_ISL_4948733, EPI_ISL_4948734, EPI_ISL_4948735, EPI_ISL_4948736, EPI_ISL_4948737, EPI_ISL_4948738, EPI_ISL_4948739, EPI_ISL_4948740, EPI_ISL_4948741, EPI_ISL_4948742, EPI_ISL_4948743, EPI_ISL_4948744, EPI_ISL_4948745, EPI_ISL_4948746, EPI_ISL_4948747, EPI_ISL_4948748, EPI_ISL_4948749, EPI_ISL_4948750, EPI_ISL_4948751, EPI_ISL_4948752, EPI_ISL_4948753, EPI_ISL_4948754, EPI_ISL_4948755, EPI_ISL_4948756, EPI_ISL_4948757, EPI_ISL_4948758, EPI_ISL_4948759, EPI_ISL_4948760, EPI_ISL_4948761, EPI_ISL_4948762, EPI_ISL_4948767, EPI_ISL_4948769, EPI_ISL_4948771, EPI_ISL_4948772, EPI_ISL_4948773, EPI_ISL_4948774, EPI_ISL_4948775, EPI_ISL_4948776, EPI_ISL_4948777, EPI_ISL_4948778, EPI_ISL_4948779, EPI_ISL_4948780, EPI_ISL_4948781, EPI_ISL_4948782, EPI_ISL_4948783, EPI_ISL_4948785, EPI_ISL_4948786, EPI_ISL_4948787, EPI_ISL_4948788, EPI_ISL_4948789, EPI_ISL_4948790, EPI_ISL_4948791, EPI_ISL_4948792, EPI_ISL_4948793, EPI_ISL_4948794, EPI_ISL_4948795, EPI_ISL_4948796, EPI_ISL_4948797, EPI_ISL_4948798, EPI_ISL_4948799, EPI_ISL_4948800, EPI_ISL_4948801, EPI_ISL_4948802, EPI_ISL_4948803, EPI_ISL_4948804, EPI_ISL_4948806, EPI_ISL_4948807, EPI_ISL_4948808, EPI_ISL_4948809, EPI_ISL_4948810, EPI_ISL_4948811, EPI_ISL_4948812, EPI_ISL_4948813, EPI_ISL_4948814, EPI_ISL_4948815, EPI_ISL_4948816, EPI_ISL_4948817, EPI_ISL_4948818, EPI_ISL_4948856, EPI_ISL_4948857, EPI_ISL_4948860, EPI_ISL_4948861, EPI_ISL_4948862, EPI_ISL_4948863, EPI_ISL_4948864, EPI_ISL_4948865, EPI_ISL_4948866, EPI_ISL_4948867, EPI_ISL_4948868, EPI_ISL_4948869, EPI_ISL_4948870, EPI_ISL_4948873, EPI_ISL_4948874, EPI_ISL_4948875, EPI_ISL_4948876, EPI_ISL_4948877, EPI_ISL_4948878, EPI_ISL_4948879, EPI_ISL_4948880, EPI_ISL_4948881, EPI_ISL_4948882, EPI_ISL_4948883, EPI_ISL_4948884, EPI_ISL_4948886, EPI_ISL_4948887, EPI_ISL_4948888, EPI_ISL_4948889, EPI_ISL_4948891, EPI_ISL_4948892, EPI_ISL_4948893, EPI_ISL_4948894, EPI_ISL_4948895, EPI_ISL_4948896, EPI_ISL_4948897, EPI_ISL_4948898, EPI_ISL_4948899, EPI_ISL_4948900, EPI_ISL_4948901, EPI_ISL_4948903, EPI_ISL_4948904, EPI_ISL_4948905, EPI_ISL_4948906, EPI_ISL_4948907, EPI_ISL_4948908, EPI_ISL_4948909, EPI_ISL_4948910, EPI_ISL_4948911, EPI_ISL_4948912, EPI_ISL_4948913, EPI_ISL_4948914, EPI_ISL_4948915, EPI_ISL_4948916, EPI_ISL_4948919, EPI_ISL_4948922, EPI_ISL_4948923, EPI_ISL_4948924, EPI_ISL_4948925, EPI_ISL_4948926, EPI_ISL_4948927, EPI_ISL_4948928, EPI_ISL_4948929, EPI_ISL_4948930, EPI_ISL_4948931, EPI_ISL_4948932, EPI_ISL_4948933, EPI_ISL_4948934, EPI_ISL_4948935, EPI_ISL_4948936, EPI_ISL_4948937, EPI_ISL_4948938, EPI_ISL_4948939, EPI_ISL_4948940, EPI_ISL_4948941, EPI_ISL_4948942, EPI_ISL_4948943, EPI_ISL_4948944, EPI_ISL_4948945, EPI_ISL_4948946, EPI_ISL_4948947, EPI_ISL_4948948, EPI_ISL_4948949, EPI_ISL_4948950, EPI_ISL_4948951, EPI_ISL_4948952, EPI_ISL_4948953, EPI_ISL_4948954, EPI_ISL_4948955, EPI_ISL_4948956, EPI_ISL_4948957, EPI_ISL_4948958, EPI_ISL_4948959, EPI_ISL_4948960, EPI_ISL_4948961, EPI_ISL_4948962, EPI_ISL_4948963, EPI_ISL_4948964, EPI_ISL_4948965, EPI_ISL_4948966, EPI_ISL_4948967, EPI_ISL_4948968, EPI_ISL_4948969, EPI_ISL_4948970, EPI_ISL_4948971, EPI_ISL_4948972, EPI_ISL_4948973, EPI_ISL_4948974, EPI_ISL_4948975, EPI_ISL_4948976, EPI_ISL_4948977, EPI_ISL_4948978, EPI_ISL_4948979, EPI_ISL_4948980, EPI_ISL_4948981, EPI_ISL_4948982, EPI_ISL_4948983, EPI_ISL_4948984, EPI_ISL_4948985, EPI_ISL_4948986, EPI_ISL_4948987, EPI_ISL_4948988, EPI_ISL_4948989, EPI_ISL_4948990, EPI_ISL_4948991, EPI_ISL_4948992, EPI_ISL_4948993, EPI_ISL_4948994, EPI_ISL_4948995, EPI_ISL_4948996, EPI_ISL_4948997, EPI_ISL_4948998, EPI_ISL_4948999, EPI_ISL_4949000, EPI_ISL_4949001, EPI_ISL_4949002, EPI_ISL_4949006, EPI_ISL_4949007, EPI_ISL_4949008, EPI_ISL_4949009, EPI_ISL_4949010, EPI_ISL_4949011, EPI_ISL_4949012, EPI_ISL_4949013, EPI_ISL_4949014, EPI_ISL_4949015, EPI_ISL_4949016, EPI_ISL_4949017, EPI_ISL_4949018, EPI_ISL_4949019, EPI_ISL_4949020, EPI_ISL_4949021, EPI_ISL_4949022, EPI_ISL_4949023, EPI_ISL_4949026, EPI_ISL_4949027, EPI_ISL_4949028, EPI_ISL_4949029, EPI_ISL_4949030, EPI_ISL_4949031, EPI_ISL_4949032, EPI_ISL_4949033, EPI_ISL_4949034, EPI_ISL_4949035, EPI_ISL_4949036, EPI_ISL_4949037, EPI_ISL_4949038, EPI_ISL_4949039, EPI_ISL_4949040, EPI_ISL_4949041, EPI_ISL_4949042, EPI_ISL_4949043, EPI_ISL_4949044, EPI_ISL_4949045, EPI_ISL_4949046, EPI_ISL_4949047, EPI_ISL_4949048, EPI_ISL_4949049, EPI_ISL_4949050, EPI_ISL_4949051, EPI_ISL_4949052, EPI_ISL_4949053, EPI_ISL_4949054, EPI_ISL_4949055, EPI_ISL_4949056, EPI_ISL_4949057, EPI_ISL_4949062, EPI_ISL_4949063, EPI_ISL_4949064, EPI_ISL_4949065, EPI_ISL_4949066, EPI_ISL_4949067, EPI_ISL_4949068, EPI_ISL_4949069, EPI_ISL_4949070, EPI_ISL_4949071, EPI_ISL_4949072, EPI_ISL_4949073, EPI_ISL_4949074, EPI_ISL_4949075, EPI_ISL_4949076, EPI_ISL_4949077, EPI_ISL_4949078, EPI_ISL_4949079, EPI_ISL_4949080, EPI_ISL_4949081, EPI_ISL_4949082, EPI_ISL_4949083, EPI_ISL_4949084, EPI_ISL_4949085, EPI_ISL_4949086, EPI_ISL_4949087, EPI_ISL_4949088, EPI_ISL_4949089, EPI_ISL_4949090, EPI_ISL_4949091, EPI_ISL_4949092, EPI_ISL_4949093, EPI_ISL_4949094, EPI_ISL_4949095, EPI_ISL_4949096, EPI_ISL_4949097, EPI_ISL_4949098, EPI_ISL_4949099, EPI_ISL_4949100, EPI_ISL_4949101, EPI_ISL_4949102, EPI_ISL_4949103, EPI_ISL_4949104, EPI_ISL_4949105, EPI_ISL_4949106, EPI_ISL_4949107, EPI_ISL_4949108, EPI_ISL_4949109, EPI_ISL_4949110, EPI_ISL_4949111, EPI_ISL_4949112, EPI_ISL_4949113, EPI_ISL_4949114, EPI_ISL_4949115, EPI_ISL_4949116, EPI_ISL_4949117, EPI_ISL_4949118, EPI_ISL_4949121, EPI_ISL_4949122, EPI_ISL_4949123, EPI_ISL_4949124, EPI_ISL_4949125, EPI_ISL_4949126, EPI_ISL_4949127, EPI_ISL_4949128, EPI_ISL_4949129, EPI_ISL_4949130, EPI_ISL_4949131, EPI_ISL_4949132, EPI_ISL_4949133, EPI_ISL_4949134, EPI_ISL_4949135, EPI_ISL_4949136, EPI_ISL_4949137, EPI_ISL_4949138, EPI_ISL_4949139, EPI_ISL_4949140, EPI_ISL_4949141, EPI_ISL_4949143, EPI_ISL_4949144, EPI_ISL_4949145, EPI_ISL_4949146, EPI_ISL_4949147, EPI_ISL_4949148, EPI_ISL_4949149, EPI_ISL_4949150, EPI_ISL_4949151, EPI_ISL_4949152, EPI_ISL_4949153, EPI_ISL_4949154, EPI_ISL_4949155, EPI_ISL_4949156, EPI_ISL_6447560, EPI_ISL_6447571, EPI_ISL_6447585, EPI_ISL_6447607, EPI_ISL_6447615, EPI_ISL_6447623, EPI_ISL_6447636, EPI_ISL_6447642, EPI_ISL_6447649, EPI_ISL_6447661, EPI_ISL_6447670, EPI_ISL_6447682, EPI_ISL_6447693, EPI_ISL_6447706, EPI_ISL_6447712, EPI_ISL_6447718, EPI_ISL_6447723, EPI_ISL_6447730, EPI_ISL_6447739, EPI_ISL_6447749, EPI_ISL_6447757, EPI_ISL_6447769, EPI_ISL_6447776, EPI_ISL_6447786, EPI_ISL_6447798, EPI_ISL_6447806, EPI_ISL_6447813, EPI_ISL_6447826, EPI_ISL_6447837, EPI_ISL_6447846, EPI_ISL_6447855, EPI_ISL_6447865, EPI_ISL_6447873, EPI_ISL_6447874, EPI_ISL_6447882, EPI_ISL_6447891, EPI_ISL_6447899, EPI_ISL_6447909, EPI_ISL_6447921, EPI_ISL_6447929, EPI_ISL_6447942, EPI_ISL_6447956, EPI_ISL_6447963, EPI_ISL_6447964, EPI_ISL_6447974, EPI_ISL_6447995, EPI_ISL_6448006, EPI_ISL_6448019, EPI_ISL_6448029, EPI_ISL_6448041, EPI_ISL_6448049, EPI_ISL_6448067, EPI_ISL_6448079, EPI_ISL_6448090, EPI_ISL_6448098, EPI_ISL_6448110, EPI_ISL_6448117, EPI_ISL_6448124, EPI_ISL_6448132, EPI_ISL_6448144, EPI_ISL_6448156, EPI_ISL_6448168, EPI_ISL_6448180, EPI_ISL_6448185, EPI_ISL_6448195, EPI_ISL_6448205, EPI_ISL_6448212, EPI_ISL_6448221, EPI_ISL_6448227, EPI_ISL_6448237, EPI_ISL_6448246, EPI_ISL_6448249, EPI_ISL_6448259, EPI_ISL_6448264, EPI_ISL_6448276, EPI_ISL_6448287, EPI_ISL_6448293, EPI_ISL_6448300, EPI_ISL_6448305, EPI_ISL_6448314, EPI_ISL_6448319, EPI_ISL_6448332, EPI_ISL_6448337, EPI_ISL_6448345, EPI_ISL_6448353, EPI_ISL_6448358, EPI_ISL_6448369, EPI_ISL_6448376, EPI_ISL_6448387, EPI_ISL_6448394, EPI_ISL_6448403, EPI_ISL_6448415, EPI_ISL_6448420, EPI_ISL_6448425, EPI_ISL_6448431, EPI_ISL_6448437, EPI_ISL_6448439, EPI_ISL_6448447, EPI_ISL_6448448, EPI_ISL_6448454, EPI_ISL_6448463, EPI_ISL_6448473, EPI_ISL_6448481, EPI_ISL_6448486, EPI_ISL_6448494, EPI_ISL_6448502, EPI_ISL_6448508, EPI_ISL_6448518, EPI_ISL_6448531, EPI_ISL_6448539, EPI_ISL_6448551, EPI_ISL_6448558, EPI_ISL_6448565, EPI_ISL_6448573, EPI_ISL_6448582, EPI_ISL_6448589, EPI_ISL_6448599, EPI_ISL_6448608, EPI_ISL_6448616, EPI_ISL_6448634, EPI_ISL_6448644, EPI_ISL_6448652, EPI_ISL_6448660, EPI_ISL_6448668, EPI_ISL_6448683, EPI_ISL_6448687, EPI_ISL_6448699, EPI_ISL_6448707, EPI_ISL_6448717, EPI_ISL_6448725, EPI_ISL_6448737, EPI_ISL_6448743, EPI_ISL_6448749, EPI_ISL_6448753, EPI_ISL_6448758, EPI_ISL_6448760, EPI_ISL_6448770, EPI_ISL_6448780, EPI_ISL_6448786, EPI_ISL_6448793, EPI_ISL_6448798, EPI_ISL_6448805, EPI_ISL_6448822, EPI_ISL_6448833, EPI_ISL_6448839, EPI_ISL_6448846, EPI_ISL_6448851, EPI_ISL_6448864, EPI_ISL_6448876, EPI_ISL_6448891, EPI_ISL_6448898, EPI_ISL_6448910, EPI_ISL_6448923, EPI_ISL_6448937, EPI_ISL_6448955, EPI_ISL_6448967, EPI_ISL_6448980, EPI_ISL_6448995, EPI_ISL_6449011, EPI_ISL_6449025, EPI_ISL_6449045, EPI_ISL_6449067, EPI_ISL_6449071, EPI_ISL_6449081, EPI_ISL_6449088, EPI_ISL_6449100, EPI_ISL_6449105, EPI_ISL_6449109, EPI_ISL_6449119, EPI_ISL_6449132, EPI_ISL_6449140, EPI_ISL_6449152, EPI_ISL_6449158, EPI_ISL_6449168, EPI_ISL_6449177, EPI_ISL_6449187, EPI_ISL_6449197, EPI_ISL_6449206, EPI_ISL_6449210, EPI_ISL_6449217, EPI_ISL_6449223, EPI_ISL_6449229, EPI_ISL_6449233, EPI_ISL_6449239, EPI_ISL_6449243, EPI_ISL_6449253, EPI_ISL_6449268, EPI_ISL_6449280, EPI_ISL_6449287, EPI_ISL_6449294, EPI_ISL_6449305, EPI_ISL_6449313, EPI_ISL_6449321, EPI_ISL_6449330, EPI_ISL_6449333, EPI_ISL_6449341, EPI_ISL_6449351, EPI_ISL_6449359, EPI_ISL_6449369, EPI_ISL_6449378, EPI_ISL_6449379, EPI_ISL_6449386, EPI_ISL_6449393, EPI_ISL_6449406, EPI_ISL_6449413, EPI_ISL_6449418, EPI_ISL_6449429, EPI_ISL_6449437, EPI_ISL_6449444, EPI_ISL_6449450, EPI_ISL_6449462, EPI_ISL_6449471, EPI_ISL_6449477, EPI_ISL_6449489, EPI_ISL_6449496, EPI_ISL_6449503, EPI_ISL_6449510, EPI_ISL_6449515, EPI_ISL_6449524, EPI_ISL_6449537, EPI_ISL_6449542, EPI_ISL_6449549, EPI_ISL_6449557, EPI_ISL_6449572, EPI_ISL_6449582, EPI_ISL_6449595, EPI_ISL_6449599, EPI_ISL_6449604, EPI_ISL_6449617, EPI_ISL_6449624, EPI_ISL_6449635, EPI_ISL_6449647, EPI_ISL_6449654, EPI_ISL_6449668, EPI_ISL_6449680, EPI_ISL_6449694, EPI_ISL_6449701, EPI_ISL_6449712, EPI_ISL_6449722, EPI_ISL_6449736, EPI_ISL_6449749, EPI_ISL_6449757, EPI_ISL_6449769, EPI_ISL_6449779, EPI_ISL_6449793, EPI_ISL_6449801, EPI_ISL_6449812, EPI_ISL_6449815, EPI_ISL_6449821, EPI_ISL_6449832, EPI_ISL_6449837, EPI_ISL_6449843, EPI_ISL_6449848, EPI_ISL_6449855, EPI_ISL_6449863, EPI_ISL_6449866, EPI_ISL_6449877, EPI_ISL_6449888, EPI_ISL_6449897, EPI_ISL_6449909, EPI_ISL_6449919, EPI_ISL_6449928, EPI_ISL_6449934, EPI_ISL_6449941, EPI_ISL_6449949, EPI_ISL_6449962, EPI_ISL_6449966, EPI_ISL_6449977, EPI_ISL_6449983, EPI_ISL_6449988, EPI_ISL_6449998, EPI_ISL_6450002, EPI_ISL_6450018, EPI_ISL_6450024, EPI_ISL_6450028, EPI_ISL_6450042, EPI_ISL_6450046, EPI_ISL_6450054, EPI_ISL_6450062, EPI_ISL_6450065, EPI_ISL_6450071, EPI_ISL_6450079, EPI_ISL_6450088, EPI_ISL_6450094, EPI_ISL_6450106, EPI_ISL_6450114, EPI_ISL_6450123, EPI_ISL_6450128, EPI_ISL_6450134, EPI_ISL_6450142, EPI_ISL_6450148, EPI_ISL_6450156, EPI_ISL_6450163, EPI_ISL_6450174, EPI_ISL_6450184, EPI_ISL_6450196, EPI_ISL_6450203, EPI_ISL_6450213, EPI_ISL_6450221, EPI_ISL_6450234, EPI_ISL_6450242, EPI_ISL_6450247, EPI_ISL_6450255, EPI_ISL_6450267, EPI_ISL_6450296, EPI_ISL_6450308, EPI_ISL_6450320, EPI_ISL_6450340, EPI_ISL_6450351, EPI_ISL_6450372, EPI_ISL_6450383, EPI_ISL_6450392, EPI_ISL_6450398, EPI_ISL_6450418, EPI_ISL_6450426, EPI_ISL_6450437, EPI_ISL_6450446, EPI_ISL_6450451, EPI_ISL_6450466, EPI_ISL_6450474, EPI_ISL_6450481, EPI_ISL_6450504, EPI_ISL_6450525, EPI_ISL_6450536, EPI_ISL_6450539, EPI_ISL_6450546, EPI_ISL_6450552, EPI_ISL_6450576, EPI_ISL_6450588, EPI_ISL_6450595, EPI_ISL_6450602, EPI_ISL_6450609, EPI_ISL_6450619, EPI_ISL_6450627, EPI_ISL_6450638, EPI_ISL_6450651, EPI_ISL_6450659, EPI_ISL_6450667, EPI_ISL_6450676, EPI_ISL_6450688, EPI_ISL_6450690, EPI_ISL_6450698, EPI_ISL_6450707, EPI_ISL_6450720, EPI_ISL_6450733, EPI_ISL_6450741, EPI_ISL_6450743, EPI_ISL_6450744, EPI_ISL_6450754, EPI_ISL_6450773, EPI_ISL_6450784, EPI_ISL_6450794, EPI_ISL_6450803, EPI_ISL_6450810, EPI_ISL_6450821, EPI_ISL_6450830, EPI_ISL_6450834, EPI_ISL_6450847, EPI_ISL_6450858, EPI_ISL_6450872, EPI_ISL_6450882, EPI_ISL_6450892, EPI_ISL_6450909, EPI_ISL_6450919, EPI_ISL_6450928, EPI_ISL_6450941, EPI_ISL_6450948, EPI_ISL_6450953, EPI_ISL_6450963, EPI_ISL_6450974, EPI_ISL_6450983, EPI_ISL_6450989, EPI_ISL_6451327, EPI_ISL_6451337, EPI_ISL_6451345, EPI_ISL_6451350, EPI_ISL_6451360, EPI_ISL_6451370, EPI_ISL_6451375, EPI_ISL_6451384, EPI_ISL_6451392, EPI_ISL_6451402, EPI_ISL_6451410, EPI_ISL_6451419, EPI_ISL_6451431, EPI_ISL_6451437, EPI_ISL_6451452, EPI_ISL_6451460, EPI_ISL_6451464, EPI_ISL_6451466, EPI_ISL_6451480, EPI_ISL_6451489, EPI_ISL_6451495, EPI_ISL_6451512, EPI_ISL_6451522, EPI_ISL_6451536, EPI_ISL_6451538, EPI_ISL_6451549, EPI_ISL_6451560, EPI_ISL_6451565, EPI_ISL_6451585, EPI_ISL_6451595, EPI_ISL_6451605, EPI_ISL_6451615, EPI_ISL_6451621, EPI_ISL_6451625, EPI_ISL_6451636, EPI_ISL_6451647, EPI_ISL_6451656, EPI_ISL_6451670, EPI_ISL_6451680, EPI_ISL_6451686, EPI_ISL_6451699, EPI_ISL_6451713, EPI_ISL_6451718, EPI_ISL_6451726, EPI_ISL_6451735, EPI_ISL_6451747, EPI_ISL_6451755, EPI_ISL_6451765, EPI_ISL_6451767, EPI_ISL_6451799, EPI_ISL_6451809, EPI_ISL_6451821, EPI_ISL_6451826, EPI_ISL_6451830, EPI_ISL_6451839, EPI_ISL_6451847, EPI_ISL_6451853, EPI_ISL_6451863, EPI_ISL_6451875, EPI_ISL_6451881, EPI_ISL_6451887, EPI_ISL_6451895, EPI_ISL_6451903, EPI_ISL_6451906, EPI_ISL_6451918, EPI_ISL_6451922, EPI_ISL_6451926, EPI_ISL_6451933, EPI_ISL_6451940, EPI_ISL_6451950, EPI_ISL_6451962, EPI_ISL_6451966, EPI_ISL_6451972, EPI_ISL_6451988, EPI_ISL_6452000, EPI_ISL_6452010, EPI_ISL_6452022, EPI_ISL_6452028, EPI_ISL_6452040, EPI_ISL_6452048, EPI_ISL_6452058, EPI_ISL_6452063, EPI_ISL_6452067, EPI_ISL_6452074, EPI_ISL_6452086, EPI_ISL_6452100, EPI_ISL_6452107, EPI_ISL_6452123, EPI_ISL_6452128, EPI_ISL_6452140, EPI_ISL_6452149, EPI_ISL_6452159, EPI_ISL_6452168, EPI_ISL_6452174, EPI_ISL_6452181, EPI_ISL_6452186, EPI_ISL_6452190, EPI_ISL_6452197, EPI_ISL_6452198, EPI_ISL_6452199, EPI_ISL_6452207, EPI_ISL_6452216, EPI_ISL_6452225, EPI_ISL_6452231, EPI_ISL_6452232, EPI_ISL_6452236, EPI_ISL_6452237, EPI_ISL_6452239, EPI_ISL_6452242, EPI_ISL_6452247, EPI_ISL_6452251, EPI_ISL_6452258, EPI_ISL_6452264, EPI_ISL_6452267, EPI_ISL_6452276, EPI_ISL_6452282, EPI_ISL_6452289, EPI_ISL_6452296, EPI_ISL_6452303, EPI_ISL_6452308, EPI_ISL_6452318, EPI_ISL_6452327, EPI_ISL_6452332, EPI_ISL_6452345, EPI_ISL_6452350, EPI_ISL_6452356, EPI_ISL_6452361, EPI_ISL_6452368, EPI_ISL_6452369, EPI_ISL_6452370, EPI_ISL_6452375, EPI_ISL_6452384, EPI_ISL_6452393, EPI_ISL_6452394, EPI_ISL_6452395, EPI_ISL_6452396, EPI_ISL_6452397, EPI_ISL_6452398, EPI_ISL_6452399, EPI_ISL_6452400, EPI_ISL_6452401, EPI_ISL_6452406, EPI_ISL_6452421, EPI_ISL_6452433, EPI_ISL_6452438, EPI_ISL_6452441, EPI_ISL_6452448, EPI_ISL_6452452, EPI_ISL_6452461, EPI_ISL_6452468, EPI_ISL_6452471, EPI_ISL_6452476, EPI_ISL_6452484, EPI_ISL_6452485, EPI_ISL_6452491, EPI_ISL_6452499, EPI_ISL_6452509, EPI_ISL_6452512, EPI_ISL_6452520, EPI_ISL_6461449, EPI_ISL_6461450, EPI_ISL_6461451, EPI_ISL_6461464, EPI_ISL_6461480, EPI_ISL_6461489, EPI_ISL_6461511, EPI_ISL_6461515, EPI_ISL_6461542, EPI_ISL_6461567, EPI_ISL_6461600, EPI_ISL_6461625, EPI_ISL_6461630, EPI_ISL_6461669, EPI_ISL_6461700, EPI_ISL_6461708, EPI_ISL_6461715, EPI_ISL_6461724, EPI_ISL_6461755, EPI_ISL_6461771, EPI_ISL_6461780, EPI_ISL_6461797, EPI_ISL_6461804, EPI_ISL_6461812, EPI_ISL_6461824, EPI_ISL_6461848, EPI_ISL_6461861, EPI_ISL_6461867, EPI_ISL_6461876, EPI_ISL_6461894, EPI_ISL_6461915, EPI_ISL_6461918, EPI_ISL_6461943, EPI_ISL_6461951, EPI_ISL_6461967, EPI_ISL_6461978, EPI_ISL_6461983, EPI_ISL_6461997, EPI_ISL_6462004, EPI_ISL_6462054, EPI_ISL_6462060, EPI_ISL_6462080, EPI_ISL_6462087, EPI_ISL_6462095, EPI_ISL_6462109, EPI_ISL_6462137, EPI_ISL_6462162, EPI_ISL_6462177, EPI_ISL_6462184, EPI_ISL_6462205, EPI_ISL_6462221, EPI_ISL_6462231, EPI_ISL_6462252, EPI_ISL_6462260, EPI_ISL_6462266, EPI_ISL_6462306, EPI_ISL_6462321, EPI_ISL_6462350, EPI_ISL_6462360, EPI_ISL_6462368, EPI_ISL_6462375, EPI_ISL_6462398, EPI_ISL_6462404, EPI_ISL_6462408, EPI_ISL_6462560, EPI_ISL_6462568, EPI_ISL_6462576, EPI_ISL_6462582, EPI_ISL_6462592, EPI_ISL_6462607, EPI_ISL_6462615, EPI_ISL_6462621, EPI_ISL_6462665, EPI_ISL_6462671, EPI_ISL_6462696, EPI_ISL_6462724, EPI_ISL_6462783, EPI_ISL_6462822, EPI_ISL_6462840, EPI_ISL_6462853, EPI_ISL_6462861, EPI_ISL_6462868, EPI_ISL_6462906, EPI_ISL_6462931, EPI_ISL_6462933, EPI_ISL_6462952, EPI_ISL_6462956, EPI_ISL_6462957, EPI_ISL_6462978, EPI_ISL_6463390, EPI_ISL_6463409, EPI_ISL_6463415, EPI_ISL_6463424, EPI_ISL_6463429, EPI_ISL_6463494, EPI_ISL_6463516, EPI_ISL_6463536, EPI_ISL_6463546, EPI_ISL_6463559, EPI_ISL_6463581, EPI_ISL_6463592, EPI_ISL_6463620, EPI_ISL_6463625, EPI_ISL_6463651, EPI_ISL_6463656, EPI_ISL_6463696, EPI_ISL_6463700, EPI_ISL_6463709, EPI_ISL_6463715, EPI_ISL_6463756, EPI_ISL_6463777, EPI_ISL_6463783, EPI_ISL_6463865, EPI_ISL_6463872, EPI_ISL_6463883, EPI_ISL_6463888, EPI_ISL_6463895, EPI_ISL_6463905, EPI_ISL_6463910, EPI_ISL_6463916, EPI_ISL_6463921, EPI_ISL_6463930, EPI_ISL_6463942, EPI_ISL_6463946, EPI_ISL_6463953, EPI_ISL_6463962, EPI_ISL_6463970, EPI_ISL_6463972, EPI_ISL_6463980, EPI_ISL_6463989, EPI_ISL_6463997, EPI_ISL_6465069, EPI_ISL_6465077, EPI_ISL_6465087, EPI_ISL_6465091, EPI_ISL_6465096, EPI_ISL_6465101, EPI_ISL_6465110, EPI_ISL_6465115, EPI_ISL_6465126, EPI_ISL_6465128, EPI_ISL_6465129, EPI_ISL_6465130, EPI_ISL_6465135, EPI_ISL_6465138, EPI_ISL_6465144, EPI_ISL_6465149, EPI_ISL_6465155, EPI_ISL_6465160, EPI_ISL_6465169, EPI_ISL_6465178, EPI_ISL_6465182, EPI_ISL_6465187, EPI_ISL_6465195, EPI_ISL_6465201, EPI_ISL_6465203, EPI_ISL_6465211, EPI_ISL_6465216, EPI_ISL_6465221, EPI_ISL_6465224, EPI_ISL_6465225, EPI_ISL_6465226, EPI_ISL_6465234, EPI_ISL_6465237, EPI_ISL_6465244, EPI_ISL_6465254, EPI_ISL_6465257, EPI_ISL_6465266, EPI_ISL_6465274, EPI_ISL_6465281, EPI_ISL_6465290, EPI_ISL_6465297, EPI_ISL_6465305, EPI_ISL_6465314, EPI_ISL_6465321, EPI_ISL_6465327, EPI_ISL_6465331, EPI_ISL_6465335, EPI_ISL_6465343, EPI_ISL_6465349, EPI_ISL_6465355, EPI_ISL_6465360, EPI_ISL_6465365, EPI_ISL_6465372, EPI_ISL_6465377, EPI_ISL_6465381, EPI_ISL_6465387, EPI_ISL_6465389, EPI_ISL_6465394, EPI_ISL_6465397, EPI_ISL_6465405, EPI_ISL_6465409, EPI_ISL_6465417, EPI_ISL_6465425, EPI_ISL_6465433, EPI_ISL_6465445, EPI_ISL_6465455, EPI_ISL_6465462, EPI_ISL_6465466, EPI_ISL_6465471, EPI_ISL_6465476, EPI_ISL_6465482, EPI_ISL_6465487, EPI_ISL_6465497, EPI_ISL_6465505, EPI_ISL_6465510, EPI_ISL_6465517, EPI_ISL_6465521, EPI_ISL_6465525, EPI_ISL_6465534, EPI_ISL_6465543, EPI_ISL_6466026, EPI_ISL_6466027, EPI_ISL_6466030, EPI_ISL_6466035, EPI_ISL_6466036, EPI_ISL_6466042, EPI_ISL_6466048, EPI_ISL_6466057, EPI_ISL_6466070, EPI_ISL_6466086, EPI_ISL_6466096, EPI_ISL_6466106, EPI_ISL_6466124, EPI_ISL_6466144, EPI_ISL_6466166, EPI_ISL_6466175, EPI_ISL_6466183, EPI_ISL_6466196, EPI_ISL_6466209, EPI_ISL_6466225, EPI_ISL_6466236, EPI_ISL_6466249, EPI_ISL_6466258, EPI_ISL_6466274, EPI_ISL_6466288, EPI_ISL_6466301, EPI_ISL_6466316, EPI_ISL_6466340, EPI_ISL_6466362, EPI_ISL_6466368, EPI_ISL_6466369, EPI_ISL_6466374, EPI_ISL_6466383, EPI_ISL_6466386, EPI_ISL_6466393, EPI_ISL_6466394, EPI_ISL_6466395, EPI_ISL_6466400, EPI_ISL_6466407, EPI_ISL_6466412, EPI_ISL_6466418, EPI_ISL_6466425, EPI_ISL_6466430, EPI_ISL_6466438, EPI_ISL_6466440, EPI_ISL_6466444, EPI_ISL_6466452, EPI_ISL_6466458, EPI_ISL_6466464, EPI_ISL_6466471, EPI_ISL_6466477, EPI_ISL_6466484, EPI_ISL_6466490
Central Public Health Laboratory	National Public Health Laboratory, National Centre for Infectious Diseases	Tze Minn Mak et al	EPI_ISL_1307639, EPI_ISL_1307640, EPI_ISL_1307641, EPI_ISL_1307642, EPI_ISL_1307643, EPI_ISL_1307644, EPI_ISL_1307645, EPI_ISL_1307646, EPI_ISL_1307647, EPI_ISL_1307648, EPI_ISL_1307649, EPI_ISL_1307650, EPI_ISL_1307651, EPI_ISL_1307652, EPI_ISL_1307653, EPI_ISL_1307654, EPI_ISL_1307655, EPI_ISL_1307656, EPI_ISL_1307657, EPI_ISL_1307658, EPI_ISL_1307659, EPI_ISL_1307660, EPI_ISL_1307661, EPI_ISL_1307662, EPI_ISL_1307663, EPI_ISL_1307664, EPI_ISL_1307665, EPI_ISL_1307666, EPI_ISL_1307667, EPI_ISL_1307668, EPI_ISL_1307669, EPI_ISL_1307670, EPI_ISL_1307671, EPI_ISL_1307672, EPI_ISL_1307673, EPI_ISL_1307674, EPI_ISL_1307675, EPI_ISL_1307676, EPI_ISL_1307677, EPI_ISL_1307678, EPI_ISL_1307679, EPI_ISL_1307680, EPI_ISL_1307681, EPI_ISL_1322321, EPI_ISL_1322322, EPI_ISL_1322323, EPI_ISL_1322324, EPI_ISL_1322325, EPI_ISL_1322326, EPI_ISL_1322327, EPI_ISL_1322328, EPI_ISL_1322329, EPI_ISL_1322330, EPI_ISL_693471, EPI_ISL_693472, EPI_ISL_693473, EPI_ISL_693474, EPI_ISL_693475, EPI_ISL_693476, EPI_ISL_693477, EPI_ISL_693478, EPI_ISL_693479, EPI_ISL_693480, EPI_ISL_693481, EPI_ISL_693482, EPI_ISL_693483
Central Public Health Laboratory - LACEN -Bahia, Salvador, Brazil	Central Public Health Laboratory - LACEN -Bahia, Salvador, Brazil	Stephane Tosta et al	EPI_ISL_1067729, EPI_ISL_1067730, EPI_ISL_1067731, EPI_ISL_1067733, EPI_ISL_1067734, EPI_ISL_1067735, EPI_ISL_1067737, EPI_ISL_1067738, EPI_ISL_1068315, EPI_ISL_1068316, EPI_ISL_1068317, EPI_ISL_1068318, EPI_ISL_1068319, EPI_ISL_1068320, EPI_ISL_1068321, EPI_ISL_1068322, EPI_ISL_1068323, EPI_ISL_1068363, EPI_ISL_1068364, EPI_ISL_1068365, EPI_ISL_1068366, EPI_ISL_1068367, EPI_ISL_1068368, EPI_ISL_1068369, EPI_ISL_1068370, EPI_ISL_1068371, EPI_ISL_1068372, EPI_ISL_1068373, EPI_ISL_1068374, EPI_ISL_1068375, EPI_ISL_1068376, EPI_ISL_1068377, EPI_ISL_1068378, EPI_ISL_1068379, EPI_ISL_1068380, EPI_ISL_1068381, EPI_ISL_1068382, EPI_ISL_1068383, EPI_ISL_1068384, EPI_ISL_1068385, EPI_ISL_1068386, EPI_ISL_1068387, EPI_ISL_1068388, EPI_ISL_1068389, EPI_ISL_1068390, EPI_ISL_1068391, EPI_ISL_1068392, EPI_ISL_1068393, EPI_ISL_1068394, EPI_ISL_1583640, EPI_ISL_1583641, EPI_ISL_1583642, EPI_ISL_1583643, EPI_ISL_1583644, EPI_ISL_1583645, EPI_ISL_1583646, EPI_ISL_1583647, EPI_ISL_1583648, EPI_ISL_1583649, EPI_ISL_1583650, EPI_ISL_1583651, EPI_ISL_1583652, EPI_ISL_1583653, EPI_ISL_1583654, EPI_ISL_1583655, EPI_ISL_1583656, EPI_ISL_1583657, EPI_ISL_1583658, EPI_ISL_1583659, EPI_ISL_1583660, EPI_ISL_1583661, EPI_ISL_1583662, EPI_ISL_1583663, EPI_ISL_1583664, EPI_ISL_1583665, EPI_ISL_1583666, EPI_ISL_1583667, EPI_ISL_1583668, EPI_ISL_1583669, EPI_ISL_1583670, EPI_ISL_1583671, EPI_ISL_1583672, EPI_ISL_1583673, EPI_ISL_1583674, EPI_ISL_1583676, EPI_ISL_1583677, EPI_ISL_1583678, EPI_ISL_1583679, EPI_ISL_1583680, EPI_ISL_1583681, EPI_ISL_1583682, EPI_ISL_1583683, EPI_ISL_1583686, EPI_ISL_1583689, EPI_ISL_1583691, EPI_ISL_1583694, EPI_ISL_1583697, EPI_ISL_1583700, EPI_ISL_1583703, EPI_ISL_1583705, EPI_ISL_1583708, EPI_ISL_1583710, EPI_ISL_1583714, EPI_ISL_1583716, EPI_ISL_1583719, EPI_ISL_1583722, EPI_ISL_1583725, EPI_ISL_1583727, EPI_ISL_1583730, EPI_ISL_1583733, EPI_ISL_3255055, EPI_ISL_3255056, EPI_ISL_3255057, EPI_ISL_3255058, EPI_ISL_3255059, EPI_ISL_3255060, EPI_ISL_3255061, EPI_ISL_3255062, EPI_ISL_3255063, EPI_ISL_3255064, EPI_ISL_3255065, EPI_ISL_3255066, EPI_ISL_3255067, EPI_ISL_3255068, EPI_ISL_3255069, EPI_ISL_3255070, EPI_ISL_3255071, EPI_ISL_3255072, EPI_ISL_3255073, EPI_ISL_3255074, EPI_ISL_3255075, EPI_ISL_3255076, EPI_ISL_3255077, EPI_ISL_3255078, EPI_ISL_3255079, EPI_ISL_3255080, EPI_ISL_3255081, EPI_ISL_3255082, EPI_ISL_3255083, EPI_ISL_3255084, EPI_ISL_3255085, EPI_ISL_3255086, EPI_ISL_3255087, EPI_ISL_3255088, EPI_ISL_3255089, EPI_ISL_3255090, EPI_ISL_3255091, EPI_ISL_3255092, EPI_ISL_3255093, EPI_ISL_3255094, EPI_ISL_3255095, EPI_ISL_3255096, EPI_ISL_3255097, EPI_ISL_3255098, EPI_ISL_3255099, EPI_ISL_3255100, EPI_ISL_3255101, EPI_ISL_3255102, EPI_ISL_3255103, EPI_ISL_3255104, EPI_ISL_3255105, EPI_ISL_3255106, EPI_ISL_3255107, EPI_ISL_3255108, EPI_ISL_3255109, EPI_ISL_3255110, EPI_ISL_3255111, EPI_ISL_3255112, EPI_ISL_3255113, EPI_ISL_3255114, EPI_ISL_3255115, EPI_ISL_3255116, EPI_ISL_3255117, EPI_ISL_3255118, EPI_ISL_3255119, EPI_ISL_3255120, EPI_ISL_3255121, EPI_ISL_3255122, EPI_ISL_3255123, EPI_ISL_3255124, EPI_ISL_3255125, EPI_ISL_3255126, EPI_ISL_3255127, EPI_ISL_3255128, EPI_ISL_3255129, EPI_ISL_3255130, EPI_ISL_3255131, EPI_ISL_3255132, EPI_ISL_3255133, EPI_ISL_3255134, EPI_ISL_3255135, EPI_ISL_3255136, EPI_ISL_3255137, EPI_ISL_3255138, EPI_ISL_3255139, EPI_ISL_3255140, EPI_ISL_3255141, EPI_ISL_3255142, EPI_ISL_3255143, EPI_ISL_3255144, EPI_ISL_3255145, EPI_ISL_3255146, EPI_ISL_3255147, EPI_ISL_3255148, EPI_ISL_3255149, EPI_ISL_3255150, EPI_ISL_3255151, EPI_ISL_3255152, EPI_ISL_3255153, EPI_ISL_3255154, EPI_ISL_3255155, EPI_ISL_3255156, EPI_ISL_3255157, EPI_ISL_3255158, EPI_ISL_3255159, EPI_ISL_3255160, EPI_ISL_3255161, EPI_ISL_3255162, EPI_ISL_3255163, EPI_ISL_3255164, EPI_ISL_3255165, EPI_ISL_3255166, EPI_ISL_3255167, EPI_ISL_3255168, EPI_ISL_3255169, EPI_ISL_3255170, EPI_ISL_3255171, EPI_ISL_3255172, EPI_ISL_3255173, EPI_ISL_3255174, EPI_ISL_3255175, EPI_ISL_3255176, EPI_ISL_3255177, EPI_ISL_3255178, EPI_ISL_3255179, EPI_ISL_3255180, EPI_ISL_3255181, EPI_ISL_3255182, EPI_ISL_3255183, EPI_ISL_3255184, EPI_ISL_3255185, EPI_ISL_3255186, EPI_ISL_3255187, EPI_ISL_3255188, EPI_ISL_3255189, EPI_ISL_3255190, EPI_ISL_3255191, EPI_ISL_3255192, EPI_ISL_3255194, EPI_ISL_3255195, EPI_ISL_3255196, EPI_ISL_3255197, EPI_ISL_3255198, EPI_ISL_3255199, EPI_ISL_3255200, EPI_ISL_3255201, EPI_ISL_3255202, EPI_ISL_3255203, EPI_ISL_3255204, EPI_ISL_3255205, EPI_ISL_3255206, EPI_ISL_3255207, EPI_ISL_3255208, EPI_ISL_3255209, EPI_ISL_3255210, EPI_ISL_3255211, EPI_ISL_3255212, EPI_ISL_3255213, EPI_ISL_3255214, EPI_ISL_3255215, EPI_ISL_3255216, EPI_ISL_3255217, EPI_ISL_3255218, EPI_ISL_3255219, EPI_ISL_3255220, EPI_ISL_3255221, EPI_ISL_3255222, EPI_ISL_3255223, EPI_ISL_3255224, EPI_ISL_3255225, EPI_ISL_3255226, EPI_ISL_3255228, EPI_ISL_3255229, EPI_ISL_3255230, EPI_ISL_3255231, EPI_ISL_3255232, EPI_ISL_3255233, EPI_ISL_3255234, EPI_ISL_3255235, EPI_ISL_3255236, EPI_ISL_3255237, EPI_ISL_3255238, EPI_ISL_3255239, EPI_ISL_3255240, EPI_ISL_3255241, EPI_ISL_3255242, EPI_ISL_3255243, EPI_ISL_3255244, EPI_ISL_3255245, EPI_ISL_3255246, EPI_ISL_3255248, EPI_ISL_3255249, EPI_ISL_3255250, EPI_ISL_3255251, EPI_ISL_3255252, EPI_ISL_3255253, EPI_ISL_3255254, EPI_ISL_3255255, EPI_ISL_3255256, EPI_ISL_3255257, EPI_ISL_3255258, EPI_ISL_3255259, EPI_ISL_3255260, EPI_ISL_3255261, EPI_ISL_3255262, EPI_ISL_3255263, EPI_ISL_3255264, EPI_ISL_3255265, EPI_ISL_3255266, EPI_ISL_3255267, EPI_ISL_3255268, EPI_ISL_3255269, EPI_ISL_3255270, EPI_ISL_3255271, EPI_ISL_3255272, EPI_ISL_3255274, EPI_ISL_3255275, EPI_ISL_3255276, EPI_ISL_3255277, EPI_ISL_3255278, EPI_ISL_3255279, EPI_ISL_3255280, EPI_ISL_3255281, EPI_ISL_3266072, EPI_ISL_3266073, EPI_ISL_3266074, EPI_ISL_3266075, EPI_ISL_3266076, EPI_ISL_3266077, EPI_ISL_3266078, EPI_ISL_3266079, EPI_ISL_3266080, EPI_ISL_3266081, EPI_ISL_3266082, EPI_ISL_3266083, EPI_ISL_3266084, EPI_ISL_3266085, EPI_ISL_3266086, EPI_ISL_3266087, EPI_ISL_3266088, EPI_ISL_3266089, EPI_ISL_3266090, EPI_ISL_3266091, EPI_ISL_3266092, EPI_ISL_3266093, EPI_ISL_3266094, EPI_ISL_3266096, EPI_ISL_3266097, EPI_ISL_3266099, EPI_ISL_3266100, EPI_ISL_3266101, EPI_ISL_3266102, EPI_ISL_3266103, EPI_ISL_3266105, EPI_ISL_3266106, EPI_ISL_3266107, EPI_ISL_3266108, EPI_ISL_3266109, EPI_ISL_3266110, EPI_ISL_3266111, EPI_ISL_3266112, EPI_ISL_3266114, EPI_ISL_3266115, EPI_ISL_3266116, EPI_ISL_3266117, EPI_ISL_3266118, EPI_ISL_3266119, EPI_ISL_3266120, EPI_ISL_3266121, EPI_ISL_3370956, EPI_ISL_3506972, EPI_ISL_3506973, EPI_ISL_3506974, EPI_ISL_3506975, EPI_ISL_3506976, EPI_ISL_3506977, EPI_ISL_3506978, EPI_ISL_3506979, EPI_ISL_3506980, EPI_ISL_3506981, EPI_ISL_3506982, EPI_ISL_3506983, EPI_ISL_3506984, EPI_ISL_3506986, EPI_ISL_3506987, EPI_ISL_3506988, EPI_ISL_3506989, EPI_ISL_3506990, EPI_ISL_3506991, EPI_ISL_3506992, EPI_ISL_3631208, EPI_ISL_3635659, EPI_ISL_3635660, EPI_ISL_3635661, EPI_ISL_3635662, EPI_ISL_3635663, EPI_ISL_3635664, EPI_ISL_3635665, EPI_ISL_3635666, EPI_ISL_3635667, EPI_ISL_3635669, EPI_ISL_3635671, EPI_ISL_3635672, EPI_ISL_3635673, EPI_ISL_3635674, EPI_ISL_3635675, EPI_ISL_3635676, EPI_ISL_3635677, EPI_ISL_3635678, EPI_ISL_3635679, EPI_ISL_3635680, EPI_ISL_3635681, EPI_ISL_3635682, EPI_ISL_3635683, EPI_ISL_3944568, EPI_ISL_3944569, EPI_ISL_3944570, EPI_ISL_3944571, EPI_ISL_3944572, EPI_ISL_3944573, EPI_ISL_3944574, EPI_ISL_3944575, EPI_ISL_3944576, EPI_ISL_3944577, EPI_ISL_3944578, EPI_ISL_3944579, EPI_ISL_3944580, EPI_ISL_3944581, EPI_ISL_3944582, EPI_ISL_3944583, EPI_ISL_3944584, EPI_ISL_3944585, EPI_ISL_3944586, EPI_ISL_3944587, EPI_ISL_3944588, EPI_ISL_3944589, EPI_ISL_3944590, EPI_ISL_3944591, EPI_ISL_3944592, EPI_ISL_3944593, EPI_ISL_3944594, EPI_ISL_3944595, EPI_ISL_3944596, EPI_ISL_3944598, EPI_ISL_3944599, EPI_ISL_3944600, EPI_ISL_3944601, EPI_ISL_3944602, EPI_ISL_3944603, EPI_ISL_3944604, EPI_ISL_3944605, EPI_ISL_3944606, EPI_ISL_3944607, EPI_ISL_3944608, EPI_ISL_3944609, EPI_ISL_3944610, EPI_ISL_3944611, EPI_ISL_3944612, EPI_ISL_3944613, EPI_ISL_3944614, EPI_ISL_3944615, EPI_ISL_3944617, EPI_ISL_3944618, EPI_ISL_3944619, EPI_ISL_3944620, EPI_ISL_3944621, EPI_ISL_3944622, EPI_ISL_3944623, EPI_ISL_3944624, EPI_ISL_3944625, EPI_ISL_3944626, EPI_ISL_3944627, EPI_ISL_3944628, EPI_ISL_4417758, EPI_ISL_4417759, EPI_ISL_4417760, EPI_ISL_4417761, EPI_ISL_4417762, EPI_ISL_4417763, EPI_ISL_4417764, EPI_ISL_4417765, EPI_ISL_4417766, EPI_ISL_4417767, EPI_ISL_4417768, EPI_ISL_4417769, EPI_ISL_4417770, EPI_ISL_4417771, EPI_ISL_4417772, EPI_ISL_4417773, EPI_ISL_4417774, EPI_ISL_4417775, EPI_ISL_4417776, EPI_ISL_4417777, EPI_ISL_4417778, EPI_ISL_4417779, EPI_ISL_4417780, EPI_ISL_4417781, EPI_ISL_4417782, EPI_ISL_4417783, EPI_ISL_4417784, EPI_ISL_4417785, EPI_ISL_4417786, EPI_ISL_4417787, EPI_ISL_4417788, EPI_ISL_4417789, EPI_ISL_4417790, EPI_ISL_4417791, EPI_ISL_4417792, EPI_ISL_4417793, EPI_ISL_4417794, EPI_ISL_4417795, EPI_ISL_4417797, EPI_ISL_4417798, EPI_ISL_4417799, EPI_ISL_4417800, EPI_ISL_4417801, EPI_ISL_4417803, EPI_ISL_4417804, EPI_ISL_4417805, EPI_ISL_4417806, EPI_ISL_4417807, EPI_ISL_4417808, EPI_ISL_4417809, EPI_ISL_4417810, EPI_ISL_4417811, EPI_ISL_4417812, EPI_ISL_4417813, EPI_ISL_4417814, EPI_ISL_4417815, EPI_ISL_4417816, EPI_ISL_4417817, EPI_ISL_4417818, EPI_ISL_4417819, EPI_ISL_4739332, EPI_ISL_4739333, EPI_ISL_4739334, EPI_ISL_4739335, EPI_ISL_4739336, EPI_ISL_4739337, EPI_ISL_4739338, EPI_ISL_4739339, EPI_ISL_4739340, EPI_ISL_4739341, EPI_ISL_4739342, EPI_ISL_4739343, EPI_ISL_4739344, EPI_ISL_4739345, EPI_ISL_4739346, EPI_ISL_4739347, EPI_ISL_4739348, EPI_ISL_4739349, EPI_ISL_4739350, EPI_ISL_4739351, EPI_ISL_4739352, EPI_ISL_4739353, EPI_ISL_4739354, EPI_ISL_4739355, EPI_ISL_4739356, EPI_ISL_4739357, EPI_ISL_4739358, EPI_ISL_4739359, EPI_ISL_4739360, EPI_ISL_4739361, EPI_ISL_4739362, EPI_ISL_4739363, EPI_ISL_4739364, EPI_ISL_4739365, EPI_ISL_4739366, EPI_ISL_4739367, EPI_ISL_4739368, EPI_ISL_4739369, EPI_ISL_4739370, EPI_ISL_4739371, EPI_ISL_4739372, EPI_ISL_4739373, EPI_ISL_4739374, EPI_ISL_4739375, EPI_ISL_4739376, EPI_ISL_4739377, EPI_ISL_4739378, EPI_ISL_4739379, EPI_ISL_4739380, EPI_ISL_4739381, EPI_ISL_4739382, EPI_ISL_4739383, EPI_ISL_4739384, EPI_ISL_4739385, EPI_ISL_4739386, EPI_ISL_4739388, EPI_ISL_4739389, EPI_ISL_4739390, EPI_ISL_4739391, EPI_ISL_5146181, EPI_ISL_5146182, EPI_ISL_5146183, EPI_ISL_5146184, EPI_ISL_5146185, EPI_ISL_5146186, EPI_ISL_5146187, EPI_ISL_5146188, EPI_ISL_5146189, EPI_ISL_5146190, EPI_ISL_5146191, EPI_ISL_5146192, EPI_ISL_5146193, EPI_ISL_5146194, EPI_ISL_5146195, EPI_ISL_5146196, EPI_ISL_5146197, EPI_ISL_5146198, EPI_ISL_5146199, EPI_ISL_5146200, EPI_ISL_5146201, EPI_ISL_5146202, EPI_ISL_5146203, EPI_ISL_5146204, EPI_ISL_5146205, EPI_ISL_5146206, EPI_ISL_5146207, EPI_ISL_5146208, EPI_ISL_5146209, EPI_ISL_5146210, EPI_ISL_5146211, EPI_ISL_5146212, EPI_ISL_5146213, EPI_ISL_5146214, EPI_ISL_5146215, EPI_ISL_5146216, EPI_ISL_5146217, EPI_ISL_5146218, EPI_ISL_5146219, EPI_ISL_5146220, EPI_ISL_5146221, EPI_ISL_5146222, EPI_ISL_5146223, EPI_ISL_5146224, EPI_ISL_5146225, EPI_ISL_5146226, EPI_ISL_5146227, EPI_ISL_5146228, EPI_ISL_5146229, EPI_ISL_5146231, EPI_ISL_5146232, EPI_ISL_5146233, EPI_ISL_5146234, EPI_ISL_5146235, EPI_ISL_5146236, EPI_ISL_5146237, EPI_ISL_5146238, EPI_ISL_5146239, EPI_ISL_5146240, EPI_ISL_5146241, EPI_ISL_5146242, EPI_ISL_6692514, EPI_ISL_6692515, EPI_ISL_6692516, EPI_ISL_6692517, EPI_ISL_6692518, EPI_ISL_6692519, EPI_ISL_6692520, EPI_ISL_6692521, EPI_ISL_6692522, EPI_ISL_6692523, EPI_ISL_6692524, EPI_ISL_6692525, EPI_ISL_6692526, EPI_ISL_6692527, EPI_ISL_6692528, EPI_ISL_6692529, EPI_ISL_6692530, EPI_ISL_6692531, EPI_ISL_6692532, EPI_ISL_6692533, EPI_ISL_6692534, EPI_ISL_6692535, EPI_ISL_6692536, EPI_ISL_6692537, EPI_ISL_6692538, EPI_ISL_6692539, EPI_ISL_6692540, EPI_ISL_6692541, EPI_ISL_6692542, EPI_ISL_6692543, EPI_ISL_6692544, EPI_ISL_6692545, EPI_ISL_6692546, EPI_ISL_6692547, EPI_ISL_6692548, EPI_ISL_6692549, EPI_ISL_6692550, EPI_ISL_6692551, EPI_ISL_6692552, EPI_ISL_6692553, EPI_ISL_6692554, EPI_ISL_6692555, EPI_ISL_6692556, EPI_ISL_6692557, EPI_ISL_6692558, EPI_ISL_6692559, EPI_ISL_6692560, EPI_ISL_6692561, EPI_ISL_6692562, EPI_ISL_6692563, EPI_ISL_6692564, EPI_ISL_6692565, EPI_ISL_6692566, EPI_ISL_6692567, EPI_ISL_6692568, EPI_ISL_6692569, EPI_ISL_6692570, EPI_ISL_6692571, EPI_ISL_6692572, EPI_ISL_6692573, EPI_ISL_6692574, EPI_ISL_6692575, EPI_ISL_6692576, EPI_ISL_6692577, EPI_ISL_978495, EPI_ISL_978496, EPI_ISL_978497, EPI_ISL_978498, EPI_ISL_978499, EPI_ISL_978500, EPI_ISL_978501, EPI_ISL_978502, EPI_ISL_978503, EPI_ISL_978504, EPI_ISL_978505, EPI_ISL_978506, EPI_ISL_978507, EPI_ISL_978508, EPI_ISL_978509, EPI_ISL_978510, EPI_ISL_978511, EPI_ISL_978512, EPI_ISL_978513, EPI_ISL_978514, EPI_ISL_978515, EPI_ISL_978516, EPI_ISL_978517, EPI_ISL_978518, EPI_ISL_978519, EPI_ISL_978520, EPI_ISL_978521, EPI_ISL_978522, EPI_ISL_978523, EPI_ISL_978524, EPI_ISL_978525, EPI_ISL_978526, EPI_ISL_978527, EPI_ISL_978528, EPI_ISL_978529, EPI_ISL_978530, EPI_ISL_978531, EPI_ISL_978532, EPI_ISL_978533
Central Public Health Laboratory, National Public Health Organization	Central Public Health Laboratory, National Public Health Organization	Kyriaki Tryfinopoulou et al	EPI_ISL_1920681, EPI_ISL_1920682, EPI_ISL_1920683, EPI_ISL_1920684, EPI_ISL_1920685, EPI_ISL_1920686, EPI_ISL_1920687, EPI_ISL_1920688, EPI_ISL_1920689, EPI_ISL_1920690, EPI_ISL_1920691, EPI_ISL_1920692, EPI_ISL_1920693, EPI_ISL_1920694, EPI_ISL_1920721, EPI_ISL_1920722, EPI_ISL_1920723, EPI_ISL_1920724, EPI_ISL_1920725, EPI_ISL_1920726, EPI_ISL_1920727, EPI_ISL_1920728, EPI_ISL_1920729, EPI_ISL_1920730, EPI_ISL_1920731, EPI_ISL_1920732, EPI_ISL_1920733, EPI_ISL_1920734, EPI_ISL_1920735, EPI_ISL_1920736, EPI_ISL_1920737, EPI_ISL_1920738, EPI_ISL_1920739, EPI_ISL_1920740, EPI_ISL_1920741, EPI_ISL_1920742, EPI_ISL_1920743, EPI_ISL_1920744, EPI_ISL_1920745, EPI_ISL_1920746, EPI_ISL_1920747, EPI_ISL_1920748, EPI_ISL_1920749, EPI_ISL_1920750, EPI_ISL_1920751, EPI_ISL_1920752, EPI_ISL_1920753, EPI_ISL_1920754, EPI_ISL_1920755, EPI_ISL_1920756, EPI_ISL_1920757, EPI_ISL_1920758, EPI_ISL_1920759, EPI_ISL_1920760, EPI_ISL_1920761, EPI_ISL_1920762, EPI_ISL_1920763, EPI_ISL_1920764, EPI_ISL_1920765, EPI_ISL_1920766, EPI_ISL_1920767, EPI_ISL_1920768, EPI_ISL_1920769, EPI_ISL_1920770, EPI_ISL_1920771, EPI_ISL_1920772, EPI_ISL_1920773, EPI_ISL_1920774, EPI_ISL_1920775, EPI_ISL_1920776, EPI_ISL_1920777, EPI_ISL_1920778, EPI_ISL_1920779, EPI_ISL_1920780, EPI_ISL_1920781, EPI_ISL_1920782, EPI_ISL_1920783, EPI_ISL_1920784, EPI_ISL_1920785, EPI_ISL_1920786, EPI_ISL_1920787, EPI_ISL_1920788, EPI_ISL_1920789, EPI_ISL_1920790, EPI_ISL_1920791, EPI_ISL_1920792, EPI_ISL_1920793, EPI_ISL_1920794, EPI_ISL_1920795, EPI_ISL_1920796, EPI_ISL_1920797, EPI_ISL_1920798, EPI_ISL_1920799, EPI_ISL_1920800, EPI_ISL_1920801, EPI_ISL_1920802, EPI_ISL_1920803, EPI_ISL_1920804, EPI_ISL_1920805, EPI_ISL_1920806, EPI_ISL_1920807, EPI_ISL_1920808, EPI_ISL_1920809, EPI_ISL_1920810, EPI_ISL_1920811, EPI_ISL_1920812, EPI_ISL_1920813, EPI_ISL_2681488, EPI_ISL_2681489, EPI_ISL_2681490, EPI_ISL_2681491, EPI_ISL_2681492, EPI_ISL_2681493, EPI_ISL_2681494, EPI_ISL_2681495, EPI_ISL_2681496, EPI_ISL_2681497, EPI_ISL_2681498, EPI_ISL_2681499, EPI_ISL_2681500, EPI_ISL_2681501, EPI_ISL_2681502, EPI_ISL_2681503, EPI_ISL_2681504, EPI_ISL_2681505, EPI_ISL_2681506, EPI_ISL_2681507, EPI_ISL_2681508, EPI_ISL_2681509, EPI_ISL_2681510, EPI_ISL_2681511, EPI_ISL_2681512, EPI_ISL_2681513, EPI_ISL_2681514, EPI_ISL_2681515, EPI_ISL_2681516, EPI_ISL_2681517, EPI_ISL_2681518, EPI_ISL_2681519, EPI_ISL_2681520, EPI_ISL_2681521, EPI_ISL_2681522, EPI_ISL_2681523, EPI_ISL_2681524, EPI_ISL_2681525, EPI_ISL_2681526, EPI_ISL_2681527, EPI_ISL_2681528, EPI_ISL_2681529, EPI_ISL_2681530, EPI_ISL_2681531, EPI_ISL_2681532, EPI_ISL_2681533, EPI_ISL_2681534, EPI_ISL_2681535, EPI_ISL_2681536, EPI_ISL_2681537, EPI_ISL_2681538, EPI_ISL_2681539, EPI_ISL_2681540, EPI_ISL_2681541, EPI_ISL_2681542, EPI_ISL_2681543, EPI_ISL_2681544, EPI_ISL_2681545, EPI_ISL_2681546, EPI_ISL_2681547, EPI_ISL_2681548, EPI_ISL_2681550, EPI_ISL_3045115, EPI_ISL_3045116, EPI_ISL_3045117, EPI_ISL_3045118, EPI_ISL_3045119, EPI_ISL_3045120, EPI_ISL_3045121, EPI_ISL_3045122, EPI_ISL_3045123, EPI_ISL_3045124, EPI_ISL_3045125, EPI_ISL_3045126, EPI_ISL_3045127, EPI_ISL_3045128, EPI_ISL_3045129, EPI_ISL_3045130, EPI_ISL_3045131, EPI_ISL_3045132, EPI_ISL_3045133, EPI_ISL_3045134, EPI_ISL_3045135, EPI_ISL_3045136, EPI_ISL_3045137, EPI_ISL_3045138, EPI_ISL_3045139, EPI_ISL_3045140, EPI_ISL_3045141, EPI_ISL_3045142, EPI_ISL_3045143, EPI_ISL_3045144, EPI_ISL_3045145, EPI_ISL_3045146, EPI_ISL_3045147, EPI_ISL_3045148, EPI_ISL_3045149, EPI_ISL_3045150, EPI_ISL_3045151, EPI_ISL_3045152, EPI_ISL_3045155, EPI_ISL_3045156, EPI_ISL_3045157, EPI_ISL_3045158, EPI_ISL_3045159, EPI_ISL_3045160, EPI_ISL_3045161, EPI_ISL_3045162, EPI_ISL_3045163, EPI_ISL_3045164, EPI_ISL_3045165, EPI_ISL_3045166, EPI_ISL_3045167, EPI_ISL_3045168, EPI_ISL_3045169, EPI_ISL_3045170, EPI_ISL_3045171, EPI_ISL_3045172, EPI_ISL_3045173, EPI_ISL_3045174, EPI_ISL_3045175, EPI_ISL_3045176, EPI_ISL_3045177, EPI_ISL_3045178, EPI_ISL_3045179, EPI_ISL_3045180, EPI_ISL_3045181, EPI_ISL_3045182, EPI_ISL_3045183, EPI_ISL_3045184, EPI_ISL_3045185, EPI_ISL_3045186, EPI_ISL_3045187, EPI_ISL_3045188, EPI_ISL_3045189, EPI_ISL_3045190, EPI_ISL_3045191, EPI_ISL_3045192, EPI_ISL_3045193, EPI_ISL_3045194, EPI_ISL_3045195, EPI_ISL_3045196, EPI_ISL_3045197, EPI_ISL_3045198, EPI_ISL_3045199, EPI_ISL_3045200, EPI_ISL_3045201, EPI_ISL_3045202, EPI_ISL_3045203, EPI_ISL_3045204, EPI_ISL_3045205, EPI_ISL_3045206, EPI_ISL_3045207, EPI_ISL_3045208, EPI_ISL_3045209, EPI_ISL_3045210, EPI_ISL_3045211, EPI_ISL_3045212, EPI_ISL_3045213, EPI_ISL_3045214, EPI_ISL_3045215, EPI_ISL_3045216, EPI_ISL_3045217, EPI_ISL_3045218, EPI_ISL_3045219, EPI_ISL_3045220, EPI_ISL_3045221, EPI_ISL_3045222, EPI_ISL_3045223, EPI_ISL_3045224, EPI_ISL_3045225, EPI_ISL_3045226, EPI_ISL_3045227, EPI_ISL_3045228, EPI_ISL_3045229, EPI_ISL_3045230, EPI_ISL_3045231, EPI_ISL_3045232, EPI_ISL_3045233, EPI_ISL_3045234, EPI_ISL_3045235, EPI_ISL_3045236, EPI_ISL_3045237, EPI_ISL_3045238, EPI_ISL_3045239, EPI_ISL_3045240, EPI_ISL_3045241, EPI_ISL_3045242, EPI_ISL_3045243, EPI_ISL_3045244, EPI_ISL_3045245, EPI_ISL_3045246, EPI_ISL_3045247, EPI_ISL_3045248, EPI_ISL_3045249, EPI_ISL_3045250, EPI_ISL_3045251, EPI_ISL_3045252, EPI_ISL_3045253, EPI_ISL_3045254, EPI_ISL_3045255, EPI_ISL_3045256, EPI_ISL_3045257, EPI_ISL_3045259, EPI_ISL_3045260, EPI_ISL_3045261, EPI_ISL_3045262, EPI_ISL_3045263, EPI_ISL_3045264, EPI_ISL_3045265, EPI_ISL_3045266, EPI_ISL_3045267, EPI_ISL_3045268, EPI_ISL_3045269, EPI_ISL_3045270, EPI_ISL_3045271, EPI_ISL_3045272, EPI_ISL_3045273, EPI_ISL_3045274, EPI_ISL_3045275, EPI_ISL_3045276, EPI_ISL_3045277, EPI_ISL_3045278, EPI_ISL_3045279, EPI_ISL_3045280, EPI_ISL_3045281, EPI_ISL_3045282, EPI_ISL_3045283, EPI_ISL_3045284, EPI_ISL_3045285, EPI_ISL_3045286, EPI_ISL_3045287, EPI_ISL_3045288, EPI_ISL_3045289, EPI_ISL_3597604, EPI_ISL_3597606, EPI_ISL_3597607, EPI_ISL_3597609, EPI_ISL_3597611, EPI_ISL_3597612, EPI_ISL_3597614, EPI_ISL_3597616, EPI_ISL_3597617, EPI_ISL_3597619, EPI_ISL_3597621, EPI_ISL_3597622, EPI_ISL_3597624, EPI_ISL_3597625, EPI_ISL_3597629, EPI_ISL_3597631, EPI_ISL_3597633, EPI_ISL_3597634, EPI_ISL_3597636, EPI_ISL_3597638, EPI_ISL_3597640, EPI_ISL_3597641, EPI_ISL_3597643, EPI_ISL_3597645, EPI_ISL_3597647, EPI_ISL_3597648, EPI_ISL_3597650, EPI_ISL_3597652, EPI_ISL_3597653, EPI_ISL_3597655, EPI_ISL_3597656, EPI_ISL_3597658, EPI_ISL_3597660, EPI_ISL_3597661, EPI_ISL_3597663, EPI_ISL_3597665, EPI_ISL_3597666, EPI_ISL_3597668, EPI_ISL_3597670, EPI_ISL_3597671, EPI_ISL_3597673, EPI_ISL_3597675, EPI_ISL_3597677, EPI_ISL_3597678, EPI_ISL_3597680, EPI_ISL_3597682, EPI_ISL_3597683, EPI_ISL_3597685, EPI_ISL_3597687, EPI_ISL_3597688, EPI_ISL_3597690, EPI_ISL_3597691, EPI_ISL_3597693, EPI_ISL_3597695, EPI_ISL_3597696, EPI_ISL_3597698, EPI_ISL_3597699, EPI_ISL_3597701, EPI_ISL_3597703, EPI_ISL_3597705, EPI_ISL_3597706, EPI_ISL_3597707, EPI_ISL_3597708, EPI_ISL_3597709, EPI_ISL_3597710, EPI_ISL_3597712, EPI_ISL_3597713, EPI_ISL_3597715, EPI_ISL_3597717, EPI_ISL_3597718, EPI_ISL_3597720, EPI_ISL_3597722, EPI_ISL_3597723, EPI_ISL_3597725, EPI_ISL_3597727, EPI_ISL_3597728, EPI_ISL_3597730, EPI_ISL_3597731, EPI_ISL_3597733, EPI_ISL_3597735, EPI_ISL_3597736, EPI_ISL_3597738, EPI_ISL_3597739, EPI_ISL_3597741, EPI_ISL_3597743, EPI_ISL_3597744, EPI_ISL_3597746, EPI_ISL_3597748, EPI_ISL_3597749, EPI_ISL_3597751, EPI_ISL_3597752, EPI_ISL_3597754, EPI_ISL_3597756, EPI_ISL_3597757, EPI_ISL_3597759, EPI_ISL_3597760, EPI_ISL_3597762, EPI_ISL_3597763, EPI_ISL_3597765, EPI_ISL_3597767, EPI_ISL_3597768, EPI_ISL_3597770, EPI_ISL_3597771, EPI_ISL_3597773, EPI_ISL_3597775, EPI_ISL_3597777, EPI_ISL_3597778, EPI_ISL_3597780, EPI_ISL_3597782, EPI_ISL_3597783, EPI_ISL_3597785, EPI_ISL_3597786, EPI_ISL_3597789, EPI_ISL_3597791, EPI_ISL_3597793, EPI_ISL_3597796, EPI_ISL_3597798, EPI_ISL_3597800, EPI_ISL_3597802, EPI_ISL_3597803, EPI_ISL_3597805, EPI_ISL_3597806, EPI_ISL_3597808, EPI_ISL_3597810, EPI_ISL_3597812, EPI_ISL_3597813, EPI_ISL_3597815, EPI_ISL_3597816, EPI_ISL_3597818, EPI_ISL_3597820, EPI_ISL_3597821, EPI_ISL_3597823, EPI_ISL_3597824, EPI_ISL_3597828, EPI_ISL_3597829, EPI_ISL_3597831, EPI_ISL_3597833, EPI_ISL_3597834, EPI_ISL_3597836, EPI_ISL_3597838, EPI_ISL_3597839, EPI_ISL_3597841, EPI_ISL_3597842, EPI_ISL_3597844, EPI_ISL_3597846, EPI_ISL_3597848, EPI_ISL_3597849, EPI_ISL_3597851, EPI_ISL_3597853, EPI_ISL_3597855, EPI_ISL_3597856, EPI_ISL_3597858, EPI_ISL_3597859, EPI_ISL_3597861, EPI_ISL_3597862, EPI_ISL_3597864, EPI_ISL_3597865, EPI_ISL_3597867, EPI_ISL_3597869, EPI_ISL_3597870, EPI_ISL_3597872, EPI_ISL_3597874, EPI_ISL_3597875, EPI_ISL_3597877, EPI_ISL_3597879, EPI_ISL_3597880, EPI_ISL_3597882, EPI_ISL_3597884, EPI_ISL_3597885, EPI_ISL_3597887, EPI_ISL_3597888, EPI_ISL_3597890, EPI_ISL_3597892, EPI_ISL_3597894, EPI_ISL_3597895, EPI_ISL_3597897, EPI_ISL_3597898, EPI_ISL_3597900, EPI_ISL_3597901, EPI_ISL_3597903, EPI_ISL_3597905, EPI_ISL_3597906, EPI_ISL_4415209, EPI_ISL_4415210, EPI_ISL_4415213, EPI_ISL_4415214, EPI_ISL_4415215, EPI_ISL_4415216, EPI_ISL_4415217, EPI_ISL_4415218, EPI_ISL_4415219, EPI_ISL_4415220, EPI_ISL_4415221, EPI_ISL_4415222, EPI_ISL_4415223, EPI_ISL_4415224, EPI_ISL_4415225, EPI_ISL_4415226, EPI_ISL_4415227, EPI_ISL_4415228, EPI_ISL_4415229, EPI_ISL_4415231, EPI_ISL_4415232, EPI_ISL_4415233, EPI_ISL_4415234, EPI_ISL_4415235, EPI_ISL_4415236, EPI_ISL_4415237, EPI_ISL_4415238, EPI_ISL_4415239, EPI_ISL_4415240, EPI_ISL_4415241, EPI_ISL_4415242, EPI_ISL_4415243, EPI_ISL_4415244, EPI_ISL_4415245, EPI_ISL_4415246, EPI_ISL_4415247, EPI_ISL_4415248, EPI_ISL_4415249, EPI_ISL_4415250, EPI_ISL_4415251, EPI_ISL_4415252, EPI_ISL_4415253, EPI_ISL_4415255, EPI_ISL_4415256, EPI_ISL_4415257, EPI_ISL_4415258, EPI_ISL_4415259, EPI_ISL_4415260, EPI_ISL_4415261, EPI_ISL_4415262, EPI_ISL_4415263, EPI_ISL_4415264, EPI_ISL_4415265, EPI_ISL_4415266, EPI_ISL_4415267, EPI_ISL_4415268, EPI_ISL_4415269, EPI_ISL_4415270, EPI_ISL_4415271, EPI_ISL_4415272, EPI_ISL_4415273, EPI_ISL_4415274, EPI_ISL_4415276, EPI_ISL_4415277, EPI_ISL_4415278, EPI_ISL_4415279, EPI_ISL_4415280, EPI_ISL_4415281, EPI_ISL_4415282, EPI_ISL_4415283, EPI_ISL_4415284, EPI_ISL_4415285, EPI_ISL_4415286, EPI_ISL_4415287, EPI_ISL_4415288, EPI_ISL_4415289, EPI_ISL_4415290, EPI_ISL_4415291, EPI_ISL_4415292, EPI_ISL_4415293, EPI_ISL_4415295, EPI_ISL_4415296, EPI_ISL_4415297, EPI_ISL_4462186, EPI_ISL_4462187, EPI_ISL_4462188, EPI_ISL_4462189, EPI_ISL_4462190, EPI_ISL_4462191, EPI_ISL_4462192, EPI_ISL_4462193, EPI_ISL_4462194, EPI_ISL_4462195, EPI_ISL_4462196, EPI_ISL_4462197, EPI_ISL_4462198, EPI_ISL_4462199, EPI_ISL_4462200, EPI_ISL_4462201, EPI_ISL_4462202, EPI_ISL_4462203, EPI_ISL_4462204, EPI_ISL_4462205, EPI_ISL_4462206, EPI_ISL_4462207, EPI_ISL_4462208, EPI_ISL_4462209, EPI_ISL_4462210, EPI_ISL_4462211, EPI_ISL_4462212, EPI_ISL_4462213, EPI_ISL_4462214, EPI_ISL_4462215, EPI_ISL_4462216, EPI_ISL_4462217, EPI_ISL_4462218, EPI_ISL_4462219, EPI_ISL_4462220, EPI_ISL_4462222, EPI_ISL_4462223, EPI_ISL_4462224, EPI_ISL_4462225, EPI_ISL_4462226, EPI_ISL_4462227, EPI_ISL_4462228, EPI_ISL_4462229, EPI_ISL_4462230, EPI_ISL_4462231, EPI_ISL_4462232, EPI_ISL_4462233, EPI_ISL_4462234, EPI_ISL_4462235, EPI_ISL_4462236, EPI_ISL_4462237, EPI_ISL_4462238, EPI_ISL_4462239, EPI_ISL_4462240, EPI_ISL_4462241, EPI_ISL_4462242, EPI_ISL_4462243, EPI_ISL_4462244, EPI_ISL_4462245, EPI_ISL_4462246, EPI_ISL_4462247, EPI_ISL_4462248, EPI_ISL_4462249, EPI_ISL_4462250, EPI_ISL_4462251, EPI_ISL_4462252, EPI_ISL_4462253, EPI_ISL_4462254, EPI_ISL_4462255, EPI_ISL_4462256, EPI_ISL_4462257, EPI_ISL_4462258, EPI_ISL_4462259, EPI_ISL_4462260, EPI_ISL_4462261, EPI_ISL_4462263, EPI_ISL_4462264, EPI_ISL_4462265, EPI_ISL_4462266, EPI_ISL_4462267, EPI_ISL_4462268, EPI_ISL_4462269, EPI_ISL_4462270, EPI_ISL_4462271, EPI_ISL_4462610, EPI_ISL_4462612, EPI_ISL_4462614, EPI_ISL_4462616, EPI_ISL_4462618, EPI_ISL_4462620, EPI_ISL_4462621, EPI_ISL_4462623, EPI_ISL_4462625, EPI_ISL_4462627, EPI_ISL_4462629, EPI_ISL_4462631, EPI_ISL_4462632, EPI_ISL_4462633, EPI_ISL_4462634, EPI_ISL_4462635, EPI_ISL_4462636, EPI_ISL_4462637, EPI_ISL_4462638, EPI_ISL_4462639, EPI_ISL_4462640, EPI_ISL_4462641, EPI_ISL_4462642, EPI_ISL_4462643, EPI_ISL_4462644, EPI_ISL_4462645, EPI_ISL_4462646, EPI_ISL_4462647, EPI_ISL_4462648, EPI_ISL_4462649, EPI_ISL_4462650, EPI_ISL_4462651, EPI_ISL_4462652, EPI_ISL_4462653, EPI_ISL_4462654, EPI_ISL_4462655, EPI_ISL_4462656, EPI_ISL_4462657, EPI_ISL_4462658, EPI_ISL_4462659, EPI_ISL_4462660, EPI_ISL_4462661, EPI_ISL_4462662, EPI_ISL_4462663, EPI_ISL_4462664, EPI_ISL_4462665, EPI_ISL_4462666, EPI_ISL_4462667, EPI_ISL_4462668, EPI_ISL_4462669, EPI_ISL_4462670, EPI_ISL_4462671, EPI_ISL_4462672, EPI_ISL_4462673, EPI_ISL_4462674, EPI_ISL_4462675, EPI_ISL_4462676, EPI_ISL_4462677, EPI_ISL_4462678, EPI_ISL_4462680, EPI_ISL_4462681, EPI_ISL_4462684, EPI_ISL_4462685, EPI_ISL_4462686, EPI_ISL_4462687, EPI_ISL_4462688, EPI_ISL_4462689, EPI_ISL_4462690, EPI_ISL_4462691, EPI_ISL_4462692, EPI_ISL_4462693, EPI_ISL_4462694, EPI_ISL_4462695, EPI_ISL_4462696, EPI_ISL_4462697, EPI_ISL_4462698, EPI_ISL_4462699, EPI_ISL_4462700, EPI_ISL_4462701, EPI_ISL_4462702, EPI_ISL_4462703, EPI_ISL_4462704, EPI_ISL_4462705, EPI_ISL_6227627, EPI_ISL_6227628, EPI_ISL_6227629, EPI_ISL_6227630, EPI_ISL_6227631, EPI_ISL_6227632, EPI_ISL_6227633, EPI_ISL_6227634, EPI_ISL_6227635, EPI_ISL_6227636, EPI_ISL_6227637, EPI_ISL_6227638, EPI_ISL_6227639, EPI_ISL_6227640, EPI_ISL_6227641, EPI_ISL_6227642, EPI_ISL_6227643, EPI_ISL_6227644, EPI_ISL_6227645, EPI_ISL_6227646, EPI_ISL_6227647, EPI_ISL_6227648, EPI_ISL_6227649, EPI_ISL_6227650, EPI_ISL_6227651, EPI_ISL_6227652, EPI_ISL_6227653, EPI_ISL_6227654, EPI_ISL_6227655, EPI_ISL_6227656, EPI_ISL_6227657, EPI_ISL_6227658, EPI_ISL_6227659, EPI_ISL_6227660, EPI_ISL_6227661, EPI_ISL_6227662, EPI_ISL_6227663, EPI_ISL_6227664, EPI_ISL_6227665, EPI_ISL_6227666, EPI_ISL_6227667, EPI_ISL_6227668, EPI_ISL_6227669, EPI_ISL_6227670, EPI_ISL_6227672, EPI_ISL_6227673, EPI_ISL_6227674, EPI_ISL_6227675, EPI_ISL_6227676, EPI_ISL_6227677, EPI_ISL_6227679, EPI_ISL_6227680, EPI_ISL_6227681, EPI_ISL_6227682, EPI_ISL_6227683, EPI_ISL_6227684, EPI_ISL_6227685, EPI_ISL_6227686, EPI_ISL_6227687, EPI_ISL_6227688, EPI_ISL_6227689, EPI_ISL_6227690, EPI_ISL_6227691, EPI_ISL_6227692, EPI_ISL_6227693, EPI_ISL_6227694, EPI_ISL_6227695, EPI_ISL_6227696, EPI_ISL_6227697, EPI_ISL_6227698, EPI_ISL_6227700, EPI_ISL_6227701, EPI_ISL_6227702, EPI_ISL_6227703, EPI_ISL_6227704, EPI_ISL_6227705, EPI_ISL_6227706, EPI_ISL_6227707, EPI_ISL_6227708, EPI_ISL_6227709, EPI_ISL_6227710, EPI_ISL_6227711, EPI_ISL_6227712, EPI_ISL_6227713, EPI_ISL_6227714, EPI_ISL_6227715, EPI_ISL_6227716, EPI_ISL_6227717, EPI_ISL_6227718, EPI_ISL_6227719, EPI_ISL_6227720, EPI_ISL_6227721, EPI_ISL_6227722, EPI_ISL_6227723, EPI_ISL_6227724, EPI_ISL_6227727, EPI_ISL_6227728, EPI_ISL_6227729, EPI_ISL_6227730, EPI_ISL_6227731, EPI_ISL_6227732, EPI_ISL_6227733, EPI_ISL_6227734, EPI_ISL_6227735, EPI_ISL_6227736, EPI_ISL_6227737, EPI_ISL_6227738, EPI_ISL_6227739, EPI_ISL_6227740, EPI_ISL_6227741, EPI_ISL_6227742, EPI_ISL_6227743, EPI_ISL_6227744, EPI_ISL_6227745, EPI_ISL_6227746, EPI_ISL_6227747, EPI_ISL_6227748, EPI_ISL_6227749, EPI_ISL_6227750, EPI_ISL_6227751, EPI_ISL_6227752, EPI_ISL_6227754, EPI_ISL_6227755, EPI_ISL_6227756, EPI_ISL_6227757, EPI_ISL_6227758, EPI_ISL_6227759, EPI_ISL_6227760, EPI_ISL_6227761, EPI_ISL_6227762, EPI_ISL_6227763, EPI_ISL_6227764, EPI_ISL_6227768, EPI_ISL_6227769, EPI_ISL_6227770, EPI_ISL_6227771, EPI_ISL_6227772, EPI_ISL_6227773, EPI_ISL_6227774, EPI_ISL_6227775, EPI_ISL_6227776, EPI_ISL_6227777, EPI_ISL_6227778, EPI_ISL_6227779, EPI_ISL_6227780, EPI_ISL_6227781, EPI_ISL_6227782, EPI_ISL_6227783, EPI_ISL_6227784, EPI_ISL_6227785, EPI_ISL_6227786, EPI_ISL_6227787, EPI_ISL_6227789, EPI_ISL_6227791, EPI_ISL_6227792, EPI_ISL_6227793, EPI_ISL_6227794, EPI_ISL_6227795, EPI_ISL_6227796, EPI_ISL_6227797, EPI_ISL_6227798, EPI_ISL_6227799, EPI_ISL_6227800, EPI_ISL_6227801, EPI_ISL_6227802, EPI_ISL_6697584, EPI_ISL_6697585, EPI_ISL_6697586, EPI_ISL_6697587, EPI_ISL_6697588, EPI_ISL_6697589, EPI_ISL_6697590, EPI_ISL_6697591, EPI_ISL_6697592, EPI_ISL_6697593, EPI_ISL_6697594, EPI_ISL_6697595, EPI_ISL_6697596, EPI_ISL_6697597, EPI_ISL_6697598, EPI_ISL_6697599, EPI_ISL_6697600, EPI_ISL_6697601, EPI_ISL_6697602, EPI_ISL_6697603, EPI_ISL_6697604, EPI_ISL_6697605, EPI_ISL_6697606, EPI_ISL_6697607, EPI_ISL_6697608, EPI_ISL_6697609, EPI_ISL_6697610, EPI_ISL_6697611, EPI_ISL_6697612, EPI_ISL_6697613, EPI_ISL_6697614, EPI_ISL_6697615, EPI_ISL_6697616, EPI_ISL_6697617, EPI_ISL_6697618, EPI_ISL_6697619, EPI_ISL_6697620, EPI_ISL_6697621, EPI_ISL_6697622, EPI_ISL_6697623, EPI_ISL_6697624, EPI_ISL_6697625, EPI_ISL_6697626, EPI_ISL_6697627, EPI_ISL_6697628, EPI_ISL_6697629, EPI_ISL_6697630, EPI_ISL_6697631, EPI_ISL_6697632, EPI_ISL_6697633, EPI_ISL_6697634, EPI_ISL_6697635, EPI_ISL_6697636, EPI_ISL_6697637, EPI_ISL_6697638, EPI_ISL_6697639, EPI_ISL_6697640, EPI_ISL_6697641, EPI_ISL_6697642, EPI_ISL_6697643, EPI_ISL_6697644, EPI_ISL_6697645, EPI_ISL_6697646, EPI_ISL_6697647, EPI_ISL_6697648, EPI_ISL_6697649, EPI_ISL_6697650, EPI_ISL_6697651, EPI_ISL_6697652, EPI_ISL_6697653, EPI_ISL_6697654, EPI_ISL_6697655, EPI_ISL_6697656, EPI_ISL_6697657, EPI_ISL_6697658, EPI_ISL_6697659, EPI_ISL_6697660, EPI_ISL_6697661, EPI_ISL_6697662, EPI_ISL_6697663, EPI_ISL_6697664, EPI_ISL_6697665, EPI_ISL_6697666, EPI_ISL_6697667, EPI_ISL_6697668, EPI_ISL_6697669, EPI_ISL_6697670, EPI_ISL_6697671, EPI_ISL_6697672, EPI_ISL_6697673, EPI_ISL_6697674, EPI_ISL_6697675, EPI_ISL_6697676, EPI_ISL_6697677, EPI_ISL_6697678, EPI_ISL_6697679, EPI_ISL_6697680, EPI_ISL_6697681, EPI_ISL_6697682, EPI_ISL_6697683, EPI_ISL_6697684, EPI_ISL_6697685, EPI_ISL_6697686, EPI_ISL_6697687, EPI_ISL_6697688, EPI_ISL_6697689, EPI_ISL_6697694, EPI_ISL_6697695, EPI_ISL_6697696, EPI_ISL_6697697, EPI_ISL_6697698, EPI_ISL_6697699, EPI_ISL_6697700, EPI_ISL_6697701, EPI_ISL_6697702, EPI_ISL_6697703, EPI_ISL_6697704, EPI_ISL_6697705, EPI_ISL_6697706, EPI_ISL_6697707, EPI_ISL_6697708, EPI_ISL_6697709, EPI_ISL_6697710, EPI_ISL_6697711, EPI_ISL_6697712, EPI_ISL_6697713, EPI_ISL_6697714, EPI_ISL_6697715, EPI_ISL_6697716, EPI_ISL_6697717, EPI_ISL_6697718, EPI_ISL_6697719, EPI_ISL_6697720, EPI_ISL_6697721, EPI_ISL_6697722, EPI_ISL_6697723, EPI_ISL_6697724, EPI_ISL_6697725, EPI_ISL_6697726, EPI_ISL_6697727, EPI_ISL_6697728, EPI_ISL_6697729, EPI_ISL_6697730, EPI_ISL_6697731, EPI_ISL_6697732, EPI_ISL_6697733, EPI_ISL_6697734, EPI_ISL_6697735, EPI_ISL_6697736, EPI_ISL_6697737, EPI_ISL_6697738, EPI_ISL_6697739, EPI_ISL_6697740, EPI_ISL_6697741, EPI_ISL_6697742, EPI_ISL_6697743, EPI_ISL_6697744, EPI_ISL_6697745, EPI_ISL_6697746, EPI_ISL_6697747, EPI_ISL_6697748, EPI_ISL_6697749, EPI_ISL_6697750, EPI_ISL_6697751, EPI_ISL_6697752, EPI_ISL_6697753, EPI_ISL_6697754, EPI_ISL_6697755, EPI_ISL_6697756, EPI_ISL_6697757
Central Public Health Laboratory, National Public Health Organization	Greek Genome Center, Biomedical Research Foundation of the Academy of Athens (BRFAA)	Emmanouil Athanasiadis et al	EPI_ISL_2232092, EPI_ISL_2232093, EPI_ISL_2232094, EPI_ISL_2232095, EPI_ISL_2232096, EPI_ISL_2232097, EPI_ISL_2232098, EPI_ISL_2232099, EPI_ISL_2232100, EPI_ISL_2232101, EPI_ISL_2232102, EPI_ISL_2232103, EPI_ISL_2232104, EPI_ISL_2232105, EPI_ISL_2232106, EPI_ISL_2232107, EPI_ISL_2232108, EPI_ISL_2232109, EPI_ISL_2232110, EPI_ISL_2232111, EPI_ISL_2232112, EPI_ISL_2232113, EPI_ISL_2232114, EPI_ISL_2232115, EPI_ISL_2232116, EPI_ISL_2232117, EPI_ISL_2232118, EPI_ISL_2232119, EPI_ISL_2232120, EPI_ISL_2232121, EPI_ISL_2232122, EPI_ISL_2232123, EPI_ISL_2232124, EPI_ISL_2232125, EPI_ISL_2232126, EPI_ISL_2232127, EPI_ISL_2232128, EPI_ISL_2232129, EPI_ISL_2232130, EPI_ISL_2232131, EPI_ISL_2232132, EPI_ISL_2232133, EPI_ISL_2232134, EPI_ISL_2232135, EPI_ISL_2232136, EPI_ISL_2232137, EPI_ISL_2232138, EPI_ISL_2232141, EPI_ISL_2232142, EPI_ISL_2232143, EPI_ISL_2232144, EPI_ISL_2232145, EPI_ISL_2232146, EPI_ISL_2232147, EPI_ISL_2232148, EPI_ISL_2232149, EPI_ISL_2232150, EPI_ISL_2232151, EPI_ISL_2232152, EPI_ISL_2232153, EPI_ISL_2232154, EPI_ISL_2232155, EPI_ISL_2232156, EPI_ISL_2232157, EPI_ISL_2232158, EPI_ISL_2232159, EPI_ISL_2232160, EPI_ISL_2232161, EPI_ISL_2232162, EPI_ISL_2232163, EPI_ISL_2232164, EPI_ISL_2232165, EPI_ISL_2232166, EPI_ISL_2232167, EPI_ISL_2232168, EPI_ISL_2232169, EPI_ISL_2232170, EPI_ISL_2232171, EPI_ISL_2232172, EPI_ISL_2232173, EPI_ISL_2232174, EPI_ISL_2232175, EPI_ISL_2232176, EPI_ISL_2232177, EPI_ISL_2232178, EPI_ISL_2232179, EPI_ISL_2232180, EPI_ISL_2232181, EPI_ISL_2232182, EPI_ISL_2232183, EPI_ISL_2232184, EPI_ISL_2232185, EPI_ISL_2232186, EPI_ISL_2232187, EPI_ISL_2232188, EPI_ISL_2232189, EPI_ISL_2232190, EPI_ISL_2232191, EPI_ISL_2232192, EPI_ISL_2232193, EPI_ISL_2232194, EPI_ISL_2232195, EPI_ISL_2232196, EPI_ISL_2232197, EPI_ISL_2232198, EPI_ISL_2232199, EPI_ISL_2232200, EPI_ISL_2232201, EPI_ISL_2233764, EPI_ISL_2233765, EPI_ISL_2233766, EPI_ISL_2233767, EPI_ISL_2233768, EPI_ISL_2233769, EPI_ISL_2233770, EPI_ISL_2233771, EPI_ISL_2233772, EPI_ISL_2233773, EPI_ISL_2233774, EPI_ISL_2233775, EPI_ISL_2233777, EPI_ISL_2233778, EPI_ISL_2233779, EPI_ISL_2233780, EPI_ISL_2233781, EPI_ISL_2233782, EPI_ISL_2233783, EPI_ISL_2233784, EPI_ISL_2233785, EPI_ISL_2233786, EPI_ISL_2343354, EPI_ISL_2343355, EPI_ISL_2343356, EPI_ISL_2343357, EPI_ISL_2343358, EPI_ISL_2343408, EPI_ISL_2343409, EPI_ISL_2343410, EPI_ISL_2343411, EPI_ISL_2343414, EPI_ISL_2348993, EPI_ISL_2349005, EPI_ISL_2368532, EPI_ISL_2368980, EPI_ISL_2368982, EPI_ISL_2368983, EPI_ISL_2368984, EPI_ISL_2368985, EPI_ISL_2368986, EPI_ISL_2368987, EPI_ISL_2368988, EPI_ISL_2368989, EPI_ISL_2368990, EPI_ISL_2368991, EPI_ISL_2368992, EPI_ISL_2368993, EPI_ISL_2368994, EPI_ISL_2368995, EPI_ISL_2376654, EPI_ISL_5310031, EPI_ISL_5310032, EPI_ISL_5310033, EPI_ISL_5310034, EPI_ISL_5310035, EPI_ISL_5310036, EPI_ISL_5310037, EPI_ISL_5310038, EPI_ISL_5310039, EPI_ISL_5310040, EPI_ISL_5310041, EPI_ISL_5310043, EPI_ISL_5310045, EPI_ISL_5310046, EPI_ISL_5310047, EPI_ISL_5310048, EPI_ISL_5310049, EPI_ISL_5310050, EPI_ISL_5310051, EPI_ISL_5310052, EPI_ISL_5310053, EPI_ISL_5310054, EPI_ISL_5310055, EPI_ISL_5310056, EPI_ISL_5310057, EPI_ISL_5310058, EPI_ISL_5310059, EPI_ISL_5313381, EPI_ISL_5313390, EPI_ISL_5313397, EPI_ISL_5313405, EPI_ISL_5313411, EPI_ISL_5313418, EPI_ISL_5313424, EPI_ISL_5313425, EPI_ISL_5313431, EPI_ISL_5313435, EPI_ISL_5313440, EPI_ISL_5313450, EPI_ISL_5313454, EPI_ISL_5313456, EPI_ISL_5313461, EPI_ISL_5313467, EPI_ISL_5313473, EPI_ISL_5313479, EPI_ISL_5313488, EPI_ISL_5313496, EPI_ISL_5313503, EPI_ISL_5313510, EPI_ISL_5313511, EPI_ISL_5313520, EPI_ISL_5313525, EPI_ISL_5313533, EPI_ISL_5313539, EPI_ISL_5313546, EPI_ISL_5313553, EPI_ISL_5313565, EPI_ISL_5313571, EPI_ISL_5313578, EPI_ISL_5313584, EPI_ISL_5313586, EPI_ISL_5313590, EPI_ISL_5313595, EPI_ISL_5313599, EPI_ISL_5313603, EPI_ISL_5313610, EPI_ISL_5313617, EPI_ISL_5313622, EPI_ISL_5313629, EPI_ISL_5313634
Central Public Health Laboratory/Octávio Magalhães Institute (IOM) from the Ezequiel Dias Foundation (FUNED)	Instituto Octávio Magalhães / Fundação Ezequiel Dias (IOM/Funed)	Talita Adelino et al	EPI_ISL_429664, EPI_ISL_429665, EPI_ISL_429666, EPI_ISL_429667, EPI_ISL_429669, EPI_ISL_429670, EPI_ISL_429671, EPI_ISL_429672, EPI_ISL_429673, EPI_ISL_429674, EPI_ISL_429675, EPI_ISL_429676, EPI_ISL_429677, EPI_ISL_429678, EPI_ISL_429679, EPI_ISL_429680, EPI_ISL_429681, EPI_ISL_429682, EPI_ISL_429683, EPI_ISL_429684, EPI_ISL_429685, EPI_ISL_429686, EPI_ISL_429687, EPI_ISL_429688, EPI_ISL_429689, EPI_ISL_429690, EPI_ISL_429691, EPI_ISL_429692, EPI_ISL_429693, EPI_ISL_429694, EPI_ISL_429695, EPI_ISL_429696, EPI_ISL_429697, EPI_ISL_429698, EPI_ISL_429699, EPI_ISL_429700, EPI_ISL_429701, EPI_ISL_429702, EPI_ISL_429703
Central Scientific Research Department, Gomel State Medical University,	Laboratory of Genomics and Bioinformatics of the Forest Research Institute of the NAS of Belarus	Stoma et al	EPI_ISL_1222766
Central Virology Laboratory	Central Virology Laboratory	Neta Zuckerman et al	EPI_ISL_447250, EPI_ISL_447251
Central Virology Laboratory, Israel Ministry of Health	Central Virology Laboratory, Israel Ministry of Health	Neta S. Zuckerman et al	EPI_ISL_733498, EPI_ISL_737202, EPI_ISL_737203, EPI_ISL_737204
Central Virology Laboratory, Israel Ministry of Health	Central Virology Laboratory, Israel Ministry of Health	Neta Zuckerman et al	EPI_ISL_435284, EPI_ISL_435287, EPI_ISL_435289, EPI_ISL_435291, EPI_ISL_435292
Central Virology Laboratory, Israel Ministry of Health	Central Virology Laboratory, Israel Ministry of Health	eta Zuckerman et al	EPI_ISL_435286
Central Virology Laboratory, Israel Ministry of Health	Israel Institute for Biological Research	Inbar Cohen-Gihon et al	EPI_ISL_4169857, EPI_ISL_4169885, EPI_ISL_4169886, EPI_ISL_4169984, EPI_ISL_4169986
Central Virology Laboratory, Ministry of Health	Central Virology Laboratory, Ministry of Health	Neta S. Zuckerman et al	EPI_ISL_2786907, EPI_ISL_2786923, EPI_ISL_2786924
Central Washington Hospital	Seattle Flu Study	Deborah A. Nickerson et al	EPI_ISL_3025893, EPI_ISL_4872346, EPI_ISL_4872661, EPI_ISL_4872854, EPI_ISL_4872919, EPI_ISL_4873024, EPI_ISL_4873537, EPI_ISL_4873974, EPI_ISL_4874008, EPI_ISL_5329094, EPI_ISL_5329111, EPI_ISL_5329188, EPI_ISL_5329189, EPI_ISL_5329359, EPI_ISL_5329371, EPI_ISL_5629361, EPI_ISL_5903175, EPI_ISL_5903186, EPI_ISL_5903190
Central Washington Hosptial	Seattle Flu Study	Deborah A. Nickerson et al	EPI_ISL_2489967
Central chest Institute of Thailand	National Institute of Health. Department of medical Sciences, Ministry of Public Health, Thailand	Pilailuk et al	EPI_ISL_430842
Central de Rede de Frio Municipal	Instituto Adolfo Lutz, Interdiciplinary Procedures Center, Strategic Laboratory	Claudio Tavares Sacchi et al	EPI_ISL_693197
CentralDupage Hospital Microbiology Laboratory	Illinois Department of Public Health - Chicago Lab	Vineet K. Dhiman et al	EPI_ISL_1574990
Centrala Laboratorija	Latvian Biomedical Research and Study Centre	Janis Pjalkovskis et al	EPI_ISL_2141844, EPI_ISL_2141845, EPI_ISL_2141846, EPI_ISL_2141847, EPI_ISL_2141848, EPI_ISL_2141849, EPI_ISL_2141850, EPI_ISL_2141851, EPI_ISL_2141852, EPI_ISL_2141853, EPI_ISL_2141854, EPI_ISL_2141855, EPI_ISL_2141856, EPI_ISL_2141857, EPI_ISL_2141858, EPI_ISL_2141859, EPI_ISL_2141860, EPI_ISL_2141861, EPI_ISL_2141862, EPI_ISL_2141863, EPI_ISL_2141874, EPI_ISL_2141875, EPI_ISL_2141876, EPI_ISL_2141877, EPI_ISL_2141878, EPI_ISL_2141879, EPI_ISL_2141880, EPI_ISL_2141881, EPI_ISL_4548651, EPI_ISL_4548652, EPI_ISL_4548653, EPI_ISL_4548654, EPI_ISL_4548655, EPI_ISL_4548656, EPI_ISL_4548657, EPI_ISL_4548658, EPI_ISL_4548659, EPI_ISL_4548660, EPI_ISL_4548661, EPI_ISL_4548662, EPI_ISL_4548663, EPI_ISL_4548664, EPI_ISL_4548665, EPI_ISL_4548666, EPI_ISL_4548667, EPI_ISL_4548668
Centrala laboratorija	Latvian Biomedical Research and Study Centre	Ivars Silamiķelis et al	EPI_ISL_486410, EPI_ISL_486417
Centrala laboratorija	Latvian Biomedical Research and Study Centre	Janis Pjalkovskis et al	EPI_ISL_1219503, EPI_ISL_1219595, EPI_ISL_1312510, EPI_ISL_1312511, EPI_ISL_1312512, EPI_ISL_1312513, EPI_ISL_1312514, EPI_ISL_1312515, EPI_ISL_1312516, EPI_ISL_1312517, EPI_ISL_1312518, EPI_ISL_1312519, EPI_ISL_1312520, EPI_ISL_1312521, EPI_ISL_1312522, EPI_ISL_1312523, EPI_ISL_1312524, EPI_ISL_1312525, EPI_ISL_1312526, EPI_ISL_1312527, EPI_ISL_1312528, EPI_ISL_1312529, EPI_ISL_1312530, EPI_ISL_1312531, EPI_ISL_1312532, EPI_ISL_1312533, EPI_ISL_1312534, EPI_ISL_1312535, EPI_ISL_1312536, EPI_ISL_1312537, EPI_ISL_1312538, EPI_ISL_1312539, EPI_ISL_1312540, EPI_ISL_1312541, EPI_ISL_1312542, EPI_ISL_1312543, EPI_ISL_1312544, EPI_ISL_1312545, EPI_ISL_1312546, EPI_ISL_1312547, EPI_ISL_1312548, EPI_ISL_1312549, EPI_ISL_1312550, EPI_ISL_1312551, EPI_ISL_1312552, EPI_ISL_1312553, EPI_ISL_1312554, EPI_ISL_1312555, EPI_ISL_1312556, EPI_ISL_1312557, EPI_ISL_1312558, EPI_ISL_1312559, EPI_ISL_1312560, EPI_ISL_1312561, EPI_ISL_1312562, EPI_ISL_1312563, EPI_ISL_1312564, EPI_ISL_1312620, EPI_ISL_1312621, EPI_ISL_1312622, EPI_ISL_1312623, EPI_ISL_1312659, EPI_ISL_1312660, EPI_ISL_1312661, EPI_ISL_1312662, EPI_ISL_1312663, EPI_ISL_1312664, EPI_ISL_1312665, EPI_ISL_1312666, EPI_ISL_1312667, EPI_ISL_1312668, EPI_ISL_1312669, EPI_ISL_1312670, EPI_ISL_1312671, EPI_ISL_1312672, EPI_ISL_1312673, EPI_ISL_1312674, EPI_ISL_1312675, EPI_ISL_1312676, EPI_ISL_1312677, EPI_ISL_1312678, EPI_ISL_1312679, EPI_ISL_1312680, EPI_ISL_1312681, EPI_ISL_1312682, EPI_ISL_1321951, EPI_ISL_1613399, EPI_ISL_1613400, EPI_ISL_1613402, EPI_ISL_1613403, EPI_ISL_1613405, EPI_ISL_1613672, EPI_ISL_2141584, EPI_ISL_2141585, EPI_ISL_2141586, EPI_ISL_2141587, EPI_ISL_2141588, EPI_ISL_2141589, EPI_ISL_2141590, EPI_ISL_2141591, EPI_ISL_2141592, EPI_ISL_2141593, EPI_ISL_2141594, EPI_ISL_2141595, EPI_ISL_2141596, EPI_ISL_2141597, EPI_ISL_2141598, EPI_ISL_2141599, EPI_ISL_2141600, EPI_ISL_2141601, EPI_ISL_2141602, EPI_ISL_2141603, EPI_ISL_2141604, EPI_ISL_2141605, EPI_ISL_2141606, EPI_ISL_2141607, EPI_ISL_2141608, EPI_ISL_2141609, EPI_ISL_2141610, EPI_ISL_2141611, EPI_ISL_2141612, EPI_ISL_2141613, EPI_ISL_2141614, EPI_ISL_2141615, EPI_ISL_2141616, EPI_ISL_2141617, EPI_ISL_2141618, EPI_ISL_2141619, EPI_ISL_2141620, EPI_ISL_2141621, EPI_ISL_2141622, EPI_ISL_2141623, EPI_ISL_2141624, EPI_ISL_2141625, EPI_ISL_2141626, EPI_ISL_2141627, EPI_ISL_2141628, EPI_ISL_2141629, EPI_ISL_2141630, EPI_ISL_2141631, EPI_ISL_2141632, EPI_ISL_2141633, EPI_ISL_2141634, EPI_ISL_2141635, EPI_ISL_2141636, EPI_ISL_2141637, EPI_ISL_2141638, EPI_ISL_2141639, EPI_ISL_2141640, EPI_ISL_2141641, EPI_ISL_2141642, EPI_ISL_2141643, EPI_ISL_2141644, EPI_ISL_2141645, EPI_ISL_2141646, EPI_ISL_2141647, EPI_ISL_2141648, EPI_ISL_2141649, EPI_ISL_2141650, EPI_ISL_2141651, EPI_ISL_2141652, EPI_ISL_2141653, EPI_ISL_2141654, EPI_ISL_2141655, EPI_ISL_2141656, EPI_ISL_2141657, EPI_ISL_2141658, EPI_ISL_2141659, EPI_ISL_2141660, EPI_ISL_2141661, EPI_ISL_2141662, EPI_ISL_2141663, EPI_ISL_2141664, EPI_ISL_2141665, EPI_ISL_2141666, EPI_ISL_2141667, EPI_ISL_2141668, EPI_ISL_2141669, EPI_ISL_2141670, EPI_ISL_2141671, EPI_ISL_2141672, EPI_ISL_2141673, EPI_ISL_2141674, EPI_ISL_2141675, EPI_ISL_2141676, EPI_ISL_2141841, EPI_ISL_2141886, EPI_ISL_961805, EPI_ISL_961809, EPI_ISL_961810, EPI_ISL_961811, EPI_ISL_961812, EPI_ISL_961813, EPI_ISL_961814, EPI_ISL_961815, EPI_ISL_961816, EPI_ISL_961817, EPI_ISL_961818, EPI_ISL_961819, EPI_ISL_961820, EPI_ISL_961821, EPI_ISL_961822, EPI_ISL_961823, EPI_ISL_961824, EPI_ISL_961825, EPI_ISL_961826, EPI_ISL_961827, EPI_ISL_961828, EPI_ISL_961829, EPI_ISL_961830, EPI_ISL_961833, EPI_ISL_961834, EPI_ISL_961835, EPI_ISL_961836, EPI_ISL_961837, EPI_ISL_961838, EPI_ISL_961839, EPI_ISL_961840, EPI_ISL_961841, EPI_ISL_961842, EPI_ISL_961843, EPI_ISL_961844, EPI_ISL_961845, EPI_ISL_961846, EPI_ISL_961847, EPI_ISL_961848, EPI_ISL_961849, EPI_ISL_961850, EPI_ISL_961851
Centralne Laboratorium Diagnostyczne	Wojewodzka Stacja Sanitarno-Epidemiologiczna w Lodzi, Oddzial Laboratoryjny Mikrobiologii i Parazytologii	Elian Terpo et al	EPI_ISL_5331477, EPI_ISL_5331483, EPI_ISL_5331490
Centralne Laboratorium GPSK UM im. Karola Marcinkowskiego	1. National Institute of Public Health - National Institute of Hygiene; 2. Eurofins Genomics Europe Sequencing GmbH	Wołkowicz Tomasz et al	EPI_ISL_1745872
Centralne Laboratorium GPSK UM im. Karola Marcinkowskiego	Wojewódzka Stacja Sanitarno-Epidemiologiczna w Katowicach	Beata Rozwadowska et al	EPI_ISL_3838147, EPI_ISL_3838148, EPI_ISL_3838149
Centralne Laboratorium Ginekologiczno Polozniczego Szpitala Klinicznego Uniwersytetu Medycznego im. Karola Marcinkowskiego w Poznaniu	Wojewodzka Stacja Sanitarno-Epidemiologiczna w Lodzi, Oddzial Laboratoryjny Mikrobiologii i Parazytologii	Elian Terpo et al	EPI_ISL_3950121, EPI_ISL_4109414, EPI_ISL_4472506, EPI_ISL_4472507, EPI_ISL_4472508, EPI_ISL_4472509, EPI_ISL_4472510, EPI_ISL_4557715
Centralne Laboratorium Kliniczne Narodowy Instytut Geriatrii Reumatologii i Rehabilitacji	1. National Institute of Public Health - National Institute of Hygiene, Warsaw, Poland 2. Biobank Lab, University of Lodz 3. Laboratory of Respiratory Viruses, Teaching and Clinical Center of the Medical University of Lodz	Dominik Strapagiel et al	EPI_ISL_2365826
Centralny Szpital Kliniczny MSWiA w Warszawie	1. Virogenetics Laboratory of Virology, Małopolska Centre of Biotechnology, Jagiellonian University. 2. Intercollegiate Faculty of Biotechnology University of Gdansk and Medical University of Gdansk	Lukasz Rabalski et al	EPI_ISL_1827727
Centralny Szpital Kliniczny Uniwersystetu Medycznego w Łodzi	1. Academic Center for Pathomorphological and Genetic-Molecular Diagnostics ltd, Bialystok, Poland 2. National Institute of Public Health - National Institute of Hygiene, Warsaw, Poland	Radosław Charkiewicz et al	EPI_ISL_2444903, EPI_ISL_2444904, EPI_ISL_2444905, EPI_ISL_2444906, EPI_ISL_2444907, EPI_ISL_2444908, EPI_ISL_2444909, EPI_ISL_2444910, EPI_ISL_2444911, EPI_ISL_2444912
Centralsjukhuset	The Public Health Agency of Sweden	Anna-Malin Linde et al	EPI_ISL_548256
Centre De Prelevement COVID RIOM	CHU Clermont-Ferrand, service de virologie	Bisseux Maxime et al	EPI_ISL_1406454, EPI_ISL_1406472, EPI_ISL_1406486, EPI_ISL_1406585, EPI_ISL_1406590, EPI_ISL_1406594, EPI_ISL_1406599, EPI_ISL_1406606, EPI_ISL_1406616, EPI_ISL_1406619, EPI_ISL_1406639, EPI_ISL_1406640, EPI_ISL_1406656, EPI_ISL_1406664, EPI_ISL_1483780, EPI_ISL_1483781, EPI_ISL_1483782, EPI_ISL_1547454, EPI_ISL_1731510, EPI_ISL_1731511, EPI_ISL_1731512, EPI_ISL_1731517, EPI_ISL_1731519, EPI_ISL_1731520, EPI_ISL_1731521, EPI_ISL_1731522, EPI_ISL_1853379, EPI_ISL_2002652, EPI_ISL_2002654, EPI_ISL_2134759, EPI_ISL_2134760, EPI_ISL_2312714, EPI_ISL_2312715, EPI_ISL_2312716, EPI_ISL_2312717, EPI_ISL_2491662, EPI_ISL_2491669, EPI_ISL_3229709, EPI_ISL_3425691, EPI_ISL_3425692, EPI_ISL_3425696, EPI_ISL_3425698, EPI_ISL_3425699, EPI_ISL_3425700, EPI_ISL_3432360, EPI_ISL_3718599, EPI_ISL_3718600, EPI_ISL_3718601, EPI_ISL_3718602, EPI_ISL_5107558, EPI_ISL_5107559, EPI_ISL_5107560, EPI_ISL_5107581, EPI_ISL_5107582, EPI_ISL_6565048, EPI_ISL_6781735, EPI_ISL_6781836
Centre De Prélévement COVID VICHY	CHU Clermont-Ferrand, service de virologie	Bisseux Maxime et al	EPI_ISL_1406459, EPI_ISL_1406498, EPI_ISL_1406507, EPI_ISL_1406518, EPI_ISL_1406549, EPI_ISL_1406597, EPI_ISL_1406652, EPI_ISL_1406657, EPI_ISL_1483771, EPI_ISL_1490235, EPI_ISL_1547456, EPI_ISL_1623087, EPI_ISL_1853381, EPI_ISL_1853386, EPI_ISL_1853390, EPI_ISL_1853418, EPI_ISL_2002653, EPI_ISL_2312711, EPI_ISL_2312712, EPI_ISL_2312719, EPI_ISL_2491606, EPI_ISL_2491619
Centre For Biotechnology Research And Development	THE AFRICA GENOMICS CENTRE AND CONSULTANCY	Damaris Matoke Muhia et al	EPI_ISL_1357599
Centre For Biotechnology Research And Development	THE AFRICA GENOMICS CENTRE AND CONSULTANCY	Damaris Matoke-Muhia et al	EPI_ISL_1357601, EPI_ISL_1357603, EPI_ISL_1357604
Centre For Biotechnology Research And Development	THE AFRICA GENOMICS CENTRE AND CONSULTANCY LIMITED	Damaris Matoke-Muhia et al	EPI_ISL_1357597
Centre Henri Becquerel	Centre Hospitalier Universitaire de Rouen Laboratoire de Virologie	Alice Moisan et al	EPI_ISL_2688652, EPI_ISL_5062457
Centre Hositalier Eure Seine	Centre Hospitalier Universitaire de Rouen Laboratoire de Virologie	Alice Moisan et al	EPI_ISL_1250633
Centre Hositalier Universitaire de Rouen Laboratoire de Virologie	National Reference Center for Viruses of Respiratory Infections, Institut Pasteur, Paris	Mélnie Albert et al	EPI_ISL_414624, EPI_ISL_416494
Centre Hospitalier Alpes Leman	CNR Virus des Infections Respiratoires - France SUD	Antonin Bal et al	EPI_ISL_508958, EPI_ISL_509012
Centre Hospitalier Antibes - Juan Les Pins	CERBA HealthCare	Bénédicte Roquebert et al	EPI_ISL_3718732
Centre Hospitalier Antibes Juan les Pins	CERBA HealthCare	Bénédicte Roquebert et al	EPI_ISL_6316478
Centre Hospitalier Argenteuil	CERBA HealthCare	Bénédicte Roquebert et al	EPI_ISL_3476384, EPI_ISL_3668603
Centre Hospitalier Billom	CHU Clermont-Ferrand, service de virologie	Bisseux Maxime et al	EPI_ISL_1853317, EPI_ISL_1910403, EPI_ISL_1910404, EPI_ISL_1910405, EPI_ISL_1910406, EPI_ISL_1910407, EPI_ISL_1910408, EPI_ISL_1910409, EPI_ISL_1910410, EPI_ISL_1910411, EPI_ISL_1910412, EPI_ISL_1910413, EPI_ISL_1910414, EPI_ISL_1910415, EPI_ISL_1910419, EPI_ISL_1910420, EPI_ISL_1910422, EPI_ISL_1910424, EPI_ISL_1910425, EPI_ISL_2002620, EPI_ISL_2134771, EPI_ISL_2214721, EPI_ISL_2214794, EPI_ISL_2312665, EPI_ISL_2312681, EPI_ISL_2312682, EPI_ISL_4078044, EPI_ISL_6781800, EPI_ISL_6781806
Centre Hospitalier Clementel	CHU Clermont-Ferrand, service de virologie	Bisseux Maxime et al	EPI_ISL_1623063, EPI_ISL_1623067, EPI_ISL_1623068, EPI_ISL_1623069, EPI_ISL_1623071, EPI_ISL_1623072, EPI_ISL_1623073, EPI_ISL_1623074, EPI_ISL_1623075, EPI_ISL_3538810
Centre Hospitalier Compiègne Laboratoire de Biologie	National Reference Center for Viruses of Respiratory Infections, Institut Pasteur, Paris	Mélanie Albert et al	EPI_ISL_418218, EPI_ISL_418220, EPI_ISL_418221, EPI_ISL_418223, EPI_ISL_418224, EPI_ISL_418225, EPI_ISL_418227, EPI_ISL_418228, EPI_ISL_418231, EPI_ISL_418236, EPI_ISL_418237, EPI_ISL_418238, EPI_ISL_418239, EPI_ISL_429968
Centre Hospitalier Compiègne Laboratoire de Biologie	National Reference Center for Viruses of Respiratory Infections, Institut Pasteur, Paris	Mélnie Albert et al	EPI_ISL_414627, EPI_ISL_414628, EPI_ISL_414629, EPI_ISL_414630, EPI_ISL_414634, EPI_ISL_414635, EPI_ISL_414636, EPI_ISL_414637, EPI_ISL_414638, EPI_ISL_415653, EPI_ISL_415654, EPI_ISL_416495, EPI_ISL_416496, EPI_ISL_416497
Centre Hospitalier Compiègne-Noyon - Laboratoire	National Reference Center for Viruses of Respiratory Infections, Institut Pasteur, Paris	Marion Barbet et al	EPI_ISL_860847, EPI_ISL_860898
Centre Hospitalier D'Armentières	National Reference Center for Viruses of Respiratory Infections, Institut Pasteur, Paris	Marion Barbet et al	EPI_ISL_3920014
Centre Hospitalier Dieppe	Centre Hospitalier Universitaire de Rouen Laboratoire de Virologie	Alice Moisan et al	EPI_ISL_1250602, EPI_ISL_1706408, EPI_ISL_1706455, EPI_ISL_5062261, EPI_ISL_5062262, EPI_ISL_5062295, EPI_ISL_5062361, EPI_ISL_5062367, EPI_ISL_5062392, EPI_ISL_5062439, EPI_ISL_5062442, EPI_ISL_5062486, EPI_ISL_5062567, EPI_ISL_5062615, EPI_ISL_6270561, EPI_ISL_6270692
Centre Hospitalier Eure Seine	Centre Hospitalier Universitaire de Rouen Laboratoire de Virologie	Alice Moisan et al	EPI_ISL_1706378, EPI_ISL_1706383, EPI_ISL_1706384, EPI_ISL_1706388, EPI_ISL_1706401, EPI_ISL_1706402, EPI_ISL_1706405, EPI_ISL_1706406, EPI_ISL_1706407, EPI_ISL_1706417, EPI_ISL_1706429, EPI_ISL_1706433, EPI_ISL_1706434, EPI_ISL_1706436, EPI_ISL_1706442, EPI_ISL_1706443, EPI_ISL_1706452, EPI_ISL_1706459, EPI_ISL_1706482, EPI_ISL_1706487, EPI_ISL_1706492, EPI_ISL_1706494, EPI_ISL_1706512, EPI_ISL_1706513, EPI_ISL_1706523, EPI_ISL_1706528, EPI_ISL_1706536, EPI_ISL_2688676, EPI_ISL_2688677, EPI_ISL_2688681, EPI_ISL_2688683, EPI_ISL_2688684, EPI_ISL_2688685, EPI_ISL_2688688, EPI_ISL_2688690, EPI_ISL_2688691, EPI_ISL_2688696, EPI_ISL_2688697, EPI_ISL_2688699, EPI_ISL_2688700, EPI_ISL_2688701, EPI_ISL_2688705, EPI_ISL_2688709, EPI_ISL_2688712, EPI_ISL_2688713, EPI_ISL_2688714, EPI_ISL_2688794, EPI_ISL_5061978, EPI_ISL_5061997, EPI_ISL_5062054, EPI_ISL_5062055, EPI_ISL_5062056, EPI_ISL_5062062, EPI_ISL_5062063, EPI_ISL_5062066, EPI_ISL_5062067, EPI_ISL_5062084, EPI_ISL_5062115, EPI_ISL_5062192, EPI_ISL_5062205, EPI_ISL_5062216, EPI_ISL_5062252, EPI_ISL_5062253, EPI_ISL_5062255, EPI_ISL_5062256, EPI_ISL_5062264, EPI_ISL_5062281, EPI_ISL_5062290, EPI_ISL_5062291, EPI_ISL_5062304, EPI_ISL_5062333, EPI_ISL_5062334, EPI_ISL_5062338, EPI_ISL_5062339, EPI_ISL_5062342, EPI_ISL_5062344, EPI_ISL_5062345, EPI_ISL_5062346, EPI_ISL_5062354, EPI_ISL_5062382, EPI_ISL_5062475, EPI_ISL_5062479, EPI_ISL_5062503, EPI_ISL_5062524, EPI_ISL_5062537, EPI_ISL_5062555, EPI_ISL_5062560, EPI_ISL_5062584, EPI_ISL_5062585, EPI_ISL_5062606, EPI_ISL_5062616, EPI_ISL_5740989, EPI_ISL_5741016, EPI_ISL_5741033, EPI_ISL_5741078, EPI_ISL_5748398, EPI_ISL_6227601, EPI_ISL_6227602, EPI_ISL_6227603, EPI_ISL_6227604, EPI_ISL_6227610, EPI_ISL_6227611, EPI_ISL_6227626, EPI_ISL_6270533, EPI_ISL_6270542, EPI_ISL_6270549, EPI_ISL_6270557, EPI_ISL_6270622, EPI_ISL_6270626, EPI_ISL_6270632, EPI_ISL_6270640, EPI_ISL_6270646, EPI_ISL_6270656, EPI_ISL_6270663, EPI_ISL_6270668, EPI_ISL_6270675, EPI_ISL_6270676, EPI_ISL_6270791, EPI_ISL_6270804, EPI_ISL_6270812, EPI_ISL_6281715
Centre Hospitalier Interrégional Edith Cavell	UCLouvain/IREC/MBLG	Jean Ruelle et al	EPI_ISL_3386907, EPI_ISL_3386908, EPI_ISL_3386910
Centre Hospitalier Louis Pasteur	CERBA HealthCare	Bénédicte Roquebert et al	EPI_ISL_3535836
Centre Hospitalier Lucien Hussel	CNR Virus des Infections Respiratoires - France SUD	Antonin Bal et al	EPI_ISL_418428, EPI_ISL_508947
Centre Hospitalier Paul Ardier	CHU Clermont-Ferrand, service de virologie	Bisseux Maxime et al	EPI_ISL_1406575, EPI_ISL_1406650, EPI_ISL_1483754, EPI_ISL_1547426, EPI_ISL_1547428, EPI_ISL_1547452, EPI_ISL_1731467, EPI_ISL_1853285, EPI_ISL_1853295, EPI_ISL_1910416, EPI_ISL_1910436, EPI_ISL_2002612, EPI_ISL_2002619, EPI_ISL_2002628, EPI_ISL_2134725, EPI_ISL_2134726, EPI_ISL_2134740, EPI_ISL_2134777, EPI_ISL_2214808, EPI_ISL_2312671, EPI_ISL_3229692, EPI_ISL_3432344, EPI_ISL_3538771, EPI_ISL_3538776, EPI_ISL_3718576, EPI_ISL_4078040, EPI_ISL_5107532, EPI_ISL_5107579, EPI_ISL_5924710, EPI_ISL_5924713, EPI_ISL_6333469, EPI_ISL_6333471, EPI_ISL_6565025, EPI_ISL_6565036, EPI_ISL_6781743, EPI_ISL_6781819, EPI_ISL_6781821
Centre Hospitalier Pierre Oudot	CNR Virus des Infections Respiratoires - France SUD	Antonin Bal et al	EPI_ISL_508966, EPI_ISL_508975, EPI_ISL_508998, EPI_ISL_636478, EPI_ISL_636480, EPI_ISL_636482, EPI_ISL_636483, EPI_ISL_636486
Centre Hospitalier RIOM	CHU Clermont-Ferrand, service de virologie	Bisseux Maxime et al	EPI_ISL_1406443, EPI_ISL_1406447, EPI_ISL_1406471, EPI_ISL_1406487, EPI_ISL_1406499, EPI_ISL_1406528, EPI_ISL_1406529, EPI_ISL_1406588, EPI_ISL_1406603, EPI_ISL_1406634, EPI_ISL_1406670, EPI_ISL_1483729, EPI_ISL_1483752, EPI_ISL_1483756, EPI_ISL_1547429, EPI_ISL_1547434, EPI_ISL_1547460, EPI_ISL_1623041, EPI_ISL_1623070, EPI_ISL_1623088, EPI_ISL_1623093, EPI_ISL_1731498, EPI_ISL_1731499, EPI_ISL_1731500, EPI_ISL_1731501, EPI_ISL_1731502, EPI_ISL_1853366, EPI_ISL_1853368, EPI_ISL_2002617, EPI_ISL_2002639, EPI_ISL_2134731, EPI_ISL_2134750, EPI_ISL_2134751, EPI_ISL_2134752, EPI_ISL_2214804, EPI_ISL_2491613, EPI_ISL_2789838, EPI_ISL_3718591, EPI_ISL_3915355, EPI_ISL_5107546, EPI_ISL_5107547, EPI_ISL_5107548, EPI_ISL_5107549, EPI_ISL_5107574, EPI_ISL_6333472, EPI_ISL_6333473, EPI_ISL_6565026, EPI_ISL_6781721, EPI_ISL_6781812, EPI_ISL_6781822, EPI_ISL_6781823, EPI_ISL_6781824
Centre Hospitalier René Dubois Laboratoire de Microbiologie - Bât A	National Reference Center for Viruses of Respiratory Infections, Institut Pasteur, Paris	Mélnie Albert et al	EPI_ISL_414633
Centre Hospitalier Robert Ballanger	CERBA HealthCare	Bénédicte Roquebert et al	EPI_ISL_4790497
Centre Hospitalier Régional Universitaire de Nantes Laboratoire de Virologie	National Reference Center for Viruses of Respiratory Infections, Institut Pasteur, Paris	Mélnie Albert et al	EPI_ISL_414625
Centre Hospitalier Régional de Lanaudière	Laboratoire de santé publique du Québec	Sandrine Moreira et al	EPI_ISL_1241280, EPI_ISL_535787, EPI_ISL_535788, EPI_ISL_535790, EPI_ISL_535842, EPI_ISL_535843, EPI_ISL_535844, EPI_ISL_535870, EPI_ISL_535871, EPI_ISL_535894, EPI_ISL_535895, EPI_ISL_535896, EPI_ISL_535907, EPI_ISL_535931, EPI_ISL_535932, EPI_ISL_535933, EPI_ISL_535934, EPI_ISL_535935, EPI_ISL_535955, EPI_ISL_536002, EPI_ISL_536005, EPI_ISL_536006, EPI_ISL_536009, EPI_ISL_536012, EPI_ISL_536014, EPI_ISL_536015, EPI_ISL_536016, EPI_ISL_536047, EPI_ISL_536048, EPI_ISL_536050, EPI_ISL_536052, EPI_ISL_536053, EPI_ISL_536054, EPI_ISL_536059, EPI_ISL_536060, EPI_ISL_536063, EPI_ISL_536073, EPI_ISL_536074, EPI_ISL_536076, EPI_ISL_536079, EPI_ISL_536119, EPI_ISL_536120, EPI_ISL_536123, EPI_ISL_536126, EPI_ISL_536129, EPI_ISL_536130, EPI_ISL_536133, EPI_ISL_536134, EPI_ISL_536138, EPI_ISL_536151, EPI_ISL_536153, EPI_ISL_536154, EPI_ISL_536381, EPI_ISL_560415
Centre Hospitalier Saint Joseph Saint Luc	CNR Virus des Infections Respiratoires - France SUD	Antonin Bal et al	EPI_ISL_418418, EPI_ISL_418419, EPI_ISL_420617, EPI_ISL_508879, EPI_ISL_508880, EPI_ISL_508959, EPI_ISL_508960, EPI_ISL_639978
Centre Hospitalier Universitaire Clermont-Ferrand	CHU Clermont-Ferrand, service de virologie	Bisseux Maxime et al	EPI_ISL_1406437, EPI_ISL_1406438, EPI_ISL_1406440, EPI_ISL_1406441, EPI_ISL_1406444, EPI_ISL_1406445, EPI_ISL_1406448, EPI_ISL_1406449, EPI_ISL_1406450, EPI_ISL_1406451, EPI_ISL_1406455, EPI_ISL_1406457, EPI_ISL_1406460, EPI_ISL_1406462, EPI_ISL_1406464, EPI_ISL_1406465, EPI_ISL_1406466, EPI_ISL_1406467, EPI_ISL_1406468, EPI_ISL_1406469, EPI_ISL_1406470, EPI_ISL_1406474, EPI_ISL_1406475, EPI_ISL_1406476, EPI_ISL_1406479, EPI_ISL_1406480, EPI_ISL_1406481, EPI_ISL_1406482, EPI_ISL_1406483, EPI_ISL_1406485, EPI_ISL_1406488, EPI_ISL_1406489, EPI_ISL_1406490, EPI_ISL_1406491, EPI_ISL_1406492, EPI_ISL_1406493, EPI_ISL_1406494, EPI_ISL_1406495, EPI_ISL_1406496, EPI_ISL_1406501, EPI_ISL_1406502, EPI_ISL_1406503, EPI_ISL_1406504, EPI_ISL_1406505, EPI_ISL_1406506, EPI_ISL_1406508, EPI_ISL_1406509, EPI_ISL_1406510, EPI_ISL_1406511, EPI_ISL_1406513, EPI_ISL_1406514, EPI_ISL_1406515, EPI_ISL_1406516, EPI_ISL_1406517, EPI_ISL_1406519, EPI_ISL_1406520, EPI_ISL_1406521, EPI_ISL_1406522, EPI_ISL_1406523, EPI_ISL_1406524, EPI_ISL_1406525, EPI_ISL_1406526, EPI_ISL_1406527, EPI_ISL_1406532, EPI_ISL_1406534, EPI_ISL_1406536, EPI_ISL_1406537, EPI_ISL_1406538, EPI_ISL_1406539, EPI_ISL_1406541, EPI_ISL_1406542, EPI_ISL_1406544, EPI_ISL_1406546, EPI_ISL_1406547, EPI_ISL_1406548, EPI_ISL_1406550, EPI_ISL_1406551, EPI_ISL_1406552, EPI_ISL_1406553, EPI_ISL_1406554, EPI_ISL_1406555, EPI_ISL_1406556, EPI_ISL_1406557, EPI_ISL_1406558, EPI_ISL_1406559, EPI_ISL_1406560, EPI_ISL_1406561, EPI_ISL_1406562, EPI_ISL_1406563, EPI_ISL_1406564, EPI_ISL_1406565, EPI_ISL_1406566, EPI_ISL_1406567, EPI_ISL_1406568, EPI_ISL_1406569, EPI_ISL_1406570, EPI_ISL_1406572, EPI_ISL_1406573, EPI_ISL_1406576, EPI_ISL_1406577, EPI_ISL_1406578, EPI_ISL_1406579, EPI_ISL_1406580, EPI_ISL_1406581, EPI_ISL_1406582, EPI_ISL_1406583, EPI_ISL_1406584, EPI_ISL_1406586, EPI_ISL_1406591, EPI_ISL_1406595, EPI_ISL_1406600, EPI_ISL_1406602, EPI_ISL_1406604, EPI_ISL_1406605, EPI_ISL_1406607, EPI_ISL_1406609, EPI_ISL_1406610, EPI_ISL_1406612, EPI_ISL_1406613, EPI_ISL_1406614, EPI_ISL_1406615, EPI_ISL_1406617, EPI_ISL_1406620, EPI_ISL_1406621, EPI_ISL_1406622, EPI_ISL_1406624, EPI_ISL_1406625, EPI_ISL_1406626, EPI_ISL_1406627, EPI_ISL_1406628, EPI_ISL_1406629, EPI_ISL_1406631, EPI_ISL_1406632, EPI_ISL_1406633, EPI_ISL_1406635, EPI_ISL_1406636, EPI_ISL_1406638, EPI_ISL_1406641, EPI_ISL_1406642, EPI_ISL_1406643, EPI_ISL_1406644, EPI_ISL_1406645, EPI_ISL_1406646, EPI_ISL_1406647, EPI_ISL_1406648, EPI_ISL_1406653, EPI_ISL_1406654, EPI_ISL_1406655, EPI_ISL_1406658, EPI_ISL_1406659, EPI_ISL_1406663, EPI_ISL_1406666, EPI_ISL_1406667, EPI_ISL_1406668, EPI_ISL_1406675, EPI_ISL_1406680, EPI_ISL_1406683, EPI_ISL_1406684, EPI_ISL_1406685, EPI_ISL_1406686, EPI_ISL_1406687, EPI_ISL_1483708, EPI_ISL_1483709, EPI_ISL_1483711, EPI_ISL_1483712, EPI_ISL_1483713, EPI_ISL_1483714, EPI_ISL_1483715, EPI_ISL_1483716, EPI_ISL_1483717, EPI_ISL_1483718, EPI_ISL_1483721, EPI_ISL_1483722, EPI_ISL_1483723, EPI_ISL_1483725, EPI_ISL_1483727, EPI_ISL_1483728, EPI_ISL_1483730, EPI_ISL_1483731, EPI_ISL_1483732, EPI_ISL_1483733, EPI_ISL_1483734, EPI_ISL_1483735, EPI_ISL_1483736, EPI_ISL_1483737, EPI_ISL_1483739, EPI_ISL_1483742, EPI_ISL_1483743, EPI_ISL_1483744, EPI_ISL_1483745, EPI_ISL_1483746, EPI_ISL_1483747, EPI_ISL_1483749, EPI_ISL_1483750, EPI_ISL_1483751, EPI_ISL_1483753, EPI_ISL_1483755, EPI_ISL_1483757, EPI_ISL_1483758, EPI_ISL_1483762, EPI_ISL_1483763, EPI_ISL_1483764, EPI_ISL_1483765, EPI_ISL_1483766, EPI_ISL_1483767, EPI_ISL_1483768, EPI_ISL_1483773, EPI_ISL_1483774, EPI_ISL_1483775, EPI_ISL_1483776, EPI_ISL_1483783, EPI_ISL_1483784, EPI_ISL_1483785, EPI_ISL_1483786, EPI_ISL_1483787, EPI_ISL_1490230, EPI_ISL_1490232, EPI_ISL_1490236, EPI_ISL_1490238, EPI_ISL_1490239, EPI_ISL_1490240, EPI_ISL_1490241, EPI_ISL_1490242, EPI_ISL_1490243, EPI_ISL_1492562, EPI_ISL_1492563, EPI_ISL_1547393, EPI_ISL_1547394, EPI_ISL_1547395, EPI_ISL_1547396, EPI_ISL_1547399, EPI_ISL_1547401, EPI_ISL_1547402, EPI_ISL_1547403, EPI_ISL_1547404, EPI_ISL_1547405, EPI_ISL_1547406, EPI_ISL_1547408, EPI_ISL_1547409, EPI_ISL_1547410, EPI_ISL_1547411, EPI_ISL_1547413, EPI_ISL_1547414, EPI_ISL_1547415, EPI_ISL_1547416, EPI_ISL_1547418, EPI_ISL_1547419, EPI_ISL_1547420, EPI_ISL_1547422, EPI_ISL_1547423, EPI_ISL_1547424, EPI_ISL_1547425, EPI_ISL_1547430, EPI_ISL_1547431, EPI_ISL_1547432, EPI_ISL_1547433, EPI_ISL_1547435, EPI_ISL_1547436, EPI_ISL_1547437, EPI_ISL_1547438, EPI_ISL_1547439, EPI_ISL_1547440, EPI_ISL_1547445, EPI_ISL_1547446, EPI_ISL_1547448, EPI_ISL_1547449, EPI_ISL_1547450, EPI_ISL_1547451, EPI_ISL_1547455, EPI_ISL_1547457, EPI_ISL_1547458, EPI_ISL_1547463, EPI_ISL_1547464, EPI_ISL_1547468, EPI_ISL_1547471, EPI_ISL_1623029, EPI_ISL_1623030, EPI_ISL_1623031, EPI_ISL_1623032, EPI_ISL_1623036, EPI_ISL_1623037, EPI_ISL_1623038, EPI_ISL_1623039, EPI_ISL_1623040, EPI_ISL_1623044, EPI_ISL_1623045, EPI_ISL_1623046, EPI_ISL_1623047, EPI_ISL_1623048, EPI_ISL_1623049, EPI_ISL_1623050, EPI_ISL_1623051, EPI_ISL_1623052, EPI_ISL_1623053, EPI_ISL_1623054, EPI_ISL_1623055, EPI_ISL_1623056, EPI_ISL_1623057, EPI_ISL_1623058, EPI_ISL_1623059, EPI_ISL_1623060, EPI_ISL_1623061, EPI_ISL_1623062, EPI_ISL_1623065, EPI_ISL_1623066, EPI_ISL_1623076, EPI_ISL_1623077, EPI_ISL_1623080, EPI_ISL_1623081, EPI_ISL_1623082, EPI_ISL_1623083, EPI_ISL_1623084, EPI_ISL_1623085, EPI_ISL_1623086, EPI_ISL_1623094, EPI_ISL_1731455, EPI_ISL_1731462, EPI_ISL_1731468, EPI_ISL_1731469, EPI_ISL_1731472, EPI_ISL_1731473, EPI_ISL_1731475, EPI_ISL_1731476, EPI_ISL_1731478, EPI_ISL_1731479, EPI_ISL_1731480, EPI_ISL_1731483, EPI_ISL_1731484, EPI_ISL_1731485, EPI_ISL_1731486, EPI_ISL_1731487, EPI_ISL_1731488, EPI_ISL_1731489, EPI_ISL_1731490, EPI_ISL_1731493, EPI_ISL_1731494, EPI_ISL_1731495, EPI_ISL_1731496, EPI_ISL_1731497, EPI_ISL_1731505, EPI_ISL_1731506, EPI_ISL_1731507, EPI_ISL_1731508, EPI_ISL_1731509, EPI_ISL_1731513, EPI_ISL_1731514, EPI_ISL_1731515, EPI_ISL_1731516, EPI_ISL_1731523, EPI_ISL_1853279, EPI_ISL_1853280, EPI_ISL_1853281, EPI_ISL_1853282, EPI_ISL_1853283, EPI_ISL_1853284, EPI_ISL_1853286, EPI_ISL_1853291, EPI_ISL_1853292, EPI_ISL_1853293, EPI_ISL_1853296, EPI_ISL_1853298, EPI_ISL_1853299, EPI_ISL_1853301, EPI_ISL_1853308, EPI_ISL_1853310, EPI_ISL_1853313, EPI_ISL_1853315, EPI_ISL_1853319, EPI_ISL_1853322, EPI_ISL_1853324, EPI_ISL_1853328, EPI_ISL_1853330, EPI_ISL_1853335, EPI_ISL_1853341, EPI_ISL_1853343, EPI_ISL_1853346, EPI_ISL_1853348, EPI_ISL_1853359, EPI_ISL_1853362, EPI_ISL_1853370, EPI_ISL_1853372, EPI_ISL_1853374, EPI_ISL_1853377, EPI_ISL_1853393, EPI_ISL_1853395, EPI_ISL_1853407, EPI_ISL_1853409, EPI_ISL_1853411, EPI_ISL_1853413, EPI_ISL_1853416, EPI_ISL_1853420, EPI_ISL_1910396, EPI_ISL_1910397, EPI_ISL_1910398, EPI_ISL_1910399, EPI_ISL_1910401, EPI_ISL_1910402, EPI_ISL_1910418, EPI_ISL_1910421, EPI_ISL_1910423, EPI_ISL_1910426, EPI_ISL_1910427, EPI_ISL_1910428, EPI_ISL_1910429, EPI_ISL_1910430, EPI_ISL_1910431, EPI_ISL_1910432, EPI_ISL_1910433, EPI_ISL_1910434, EPI_ISL_1910435, EPI_ISL_1910437, EPI_ISL_1910438, EPI_ISL_1910439, EPI_ISL_1910440, EPI_ISL_1910441, EPI_ISL_1910442, EPI_ISL_1910443, EPI_ISL_1910444, EPI_ISL_1910446, EPI_ISL_1910447, EPI_ISL_1910448, EPI_ISL_1910449, EPI_ISL_1910450, EPI_ISL_2002598, EPI_ISL_2002600, EPI_ISL_2002601, EPI_ISL_2002602, EPI_ISL_2002603, EPI_ISL_2002604, EPI_ISL_2002605, EPI_ISL_2002606, EPI_ISL_2002607, EPI_ISL_2002610, EPI_ISL_2002611, EPI_ISL_2002614, EPI_ISL_2002615, EPI_ISL_2002616, EPI_ISL_2002618, EPI_ISL_2002621, EPI_ISL_2002622, EPI_ISL_2002623, EPI_ISL_2002624, EPI_ISL_2002625, EPI_ISL_2002627, EPI_ISL_2002629, EPI_ISL_2002630, EPI_ISL_2002631, EPI_ISL_2002634, EPI_ISL_2002635, EPI_ISL_2002640, EPI_ISL_2002641, EPI_ISL_2002642, EPI_ISL_2002643, EPI_ISL_2002644, EPI_ISL_2002645, EPI_ISL_2002646, EPI_ISL_2002647, EPI_ISL_2002648, EPI_ISL_2002649, EPI_ISL_2002650, EPI_ISL_2002651, EPI_ISL_2002655, EPI_ISL_2002658, EPI_ISL_2002660, EPI_ISL_2002662, EPI_ISL_2002663, EPI_ISL_2002664, EPI_ISL_2002665, EPI_ISL_2002666, EPI_ISL_2134719, EPI_ISL_2134720, EPI_ISL_2134721, EPI_ISL_2134722, EPI_ISL_2134727, EPI_ISL_2134730, EPI_ISL_2134733, EPI_ISL_2134734, EPI_ISL_2134735, EPI_ISL_2134736, EPI_ISL_2134737, EPI_ISL_2134744, EPI_ISL_2134745, EPI_ISL_2134746, EPI_ISL_2134747, EPI_ISL_2134748, EPI_ISL_2134749, EPI_ISL_2134753, EPI_ISL_2134754, EPI_ISL_2134755, EPI_ISL_2134756, EPI_ISL_2134757, EPI_ISL_2134758, EPI_ISL_2134766, EPI_ISL_2134767, EPI_ISL_2134768, EPI_ISL_2134769, EPI_ISL_2134770, EPI_ISL_2134772, EPI_ISL_2134773, EPI_ISL_2134775, EPI_ISL_2134776, EPI_ISL_2134778, EPI_ISL_2134779, EPI_ISL_2134780, EPI_ISL_2134782, EPI_ISL_2214651, EPI_ISL_2214657, EPI_ISL_2214662, EPI_ISL_2214666, EPI_ISL_2214672, EPI_ISL_2214685, EPI_ISL_2214692, EPI_ISL_2214694, EPI_ISL_2214696, EPI_ISL_2214699, EPI_ISL_2214701, EPI_ISL_2214702, EPI_ISL_2214704, EPI_ISL_2214706, EPI_ISL_2214713, EPI_ISL_2214717, EPI_ISL_2214727, EPI_ISL_2214736, EPI_ISL_2214742, EPI_ISL_2214763, EPI_ISL_2214769, EPI_ISL_2214774, EPI_ISL_2214783, EPI_ISL_2214788, EPI_ISL_2214819, EPI_ISL_2214825, EPI_ISL_2214830, EPI_ISL_2214836, EPI_ISL_2214841, EPI_ISL_2214845, EPI_ISL_2214853, EPI_ISL_2214856, EPI_ISL_2214861, EPI_ISL_2214868, EPI_ISL_2214873, EPI_ISL_2214879, EPI_ISL_2214883, EPI_ISL_2214888, EPI_ISL_2214900, EPI_ISL_2214905, EPI_ISL_2214920, EPI_ISL_2214925, EPI_ISL_2214932, EPI_ISL_2214936, EPI_ISL_2214942, EPI_ISL_2214948, EPI_ISL_2214953, EPI_ISL_2214957, EPI_ISL_2214963, EPI_ISL_2214968, EPI_ISL_2214972, EPI_ISL_2312656, EPI_ISL_2312657, EPI_ISL_2312658, EPI_ISL_2312660, EPI_ISL_2312664, EPI_ISL_2312666, EPI_ISL_2312667, EPI_ISL_2312670, EPI_ISL_2312673, EPI_ISL_2312674, EPI_ISL_2312677, EPI_ISL_2312680, EPI_ISL_2312684, EPI_ISL_2312689, EPI_ISL_2312690, EPI_ISL_2312692, EPI_ISL_2312693, EPI_ISL_2312695, EPI_ISL_2312696, EPI_ISL_2312697, EPI_ISL_2312698, EPI_ISL_2312701, EPI_ISL_2312702, EPI_ISL_2312703, EPI_ISL_2312704, EPI_ISL_2312705, EPI_ISL_2312706, EPI_ISL_2312707, EPI_ISL_2312708, EPI_ISL_2312709, EPI_ISL_2312710, EPI_ISL_2312718, EPI_ISL_2312723, EPI_ISL_2312724, EPI_ISL_2312725, EPI_ISL_2312726, EPI_ISL_2491602, EPI_ISL_2491603, EPI_ISL_2491608, EPI_ISL_2491611, EPI_ISL_2491612, EPI_ISL_2491614, EPI_ISL_2491615, EPI_ISL_2491616, EPI_ISL_2491617, EPI_ISL_2491618, EPI_ISL_2491622, EPI_ISL_2491623, EPI_ISL_2491624, EPI_ISL_2491625, EPI_ISL_2491626, EPI_ISL_2491627, EPI_ISL_2491629, EPI_ISL_2491630, EPI_ISL_2491631, EPI_ISL_2491632, EPI_ISL_2491634, EPI_ISL_2491635, EPI_ISL_2491636, EPI_ISL_2491640, EPI_ISL_2491643, EPI_ISL_2491644, EPI_ISL_2491645, EPI_ISL_2491647, EPI_ISL_2491649, EPI_ISL_2491650, EPI_ISL_2491651, EPI_ISL_2491652, EPI_ISL_2491653, EPI_ISL_2491658, EPI_ISL_2491659, EPI_ISL_2491661, EPI_ISL_2491663, EPI_ISL_2491665, EPI_ISL_2491666, EPI_ISL_2491668, EPI_ISL_2491670, EPI_ISL_2789812, EPI_ISL_2789813, EPI_ISL_2789815, EPI_ISL_2789816, EPI_ISL_2789817, EPI_ISL_2789818, EPI_ISL_2789819, EPI_ISL_2789820, EPI_ISL_2789821, EPI_ISL_2789822, EPI_ISL_2789823, EPI_ISL_2789824, EPI_ISL_2789825, EPI_ISL_2789826, EPI_ISL_2789827, EPI_ISL_2789828, EPI_ISL_2789829, EPI_ISL_2789830, EPI_ISL_2789831, EPI_ISL_2789832, EPI_ISL_2789833, EPI_ISL_2789834, EPI_ISL_2789835, EPI_ISL_2789836, EPI_ISL_2789837, EPI_ISL_2789839, EPI_ISL_2789840, EPI_ISL_2789841, EPI_ISL_2789842, EPI_ISL_2789843, EPI_ISL_2789844, EPI_ISL_2789845, EPI_ISL_2789846, EPI_ISL_2789847, EPI_ISL_2789848, EPI_ISL_2789849, EPI_ISL_2789850, EPI_ISL_2789851, EPI_ISL_2789852, EPI_ISL_2789853, EPI_ISL_2789854, EPI_ISL_2789855, EPI_ISL_2789856, EPI_ISL_2789857, EPI_ISL_2789858, EPI_ISL_2789859, EPI_ISL_2789860, EPI_ISL_2789861, EPI_ISL_2789862, EPI_ISL_2789863, EPI_ISL_2789864, EPI_ISL_2789865, EPI_ISL_2789866, EPI_ISL_2789867, EPI_ISL_2789868, EPI_ISL_2789869, EPI_ISL_2789870, EPI_ISL_2789871, EPI_ISL_2789872, EPI_ISL_2789873, EPI_ISL_2789874, EPI_ISL_2789875, EPI_ISL_2789876, EPI_ISL_2789877, EPI_ISL_2789878, EPI_ISL_3008286, EPI_ISL_3008287, EPI_ISL_3008288, EPI_ISL_3008289, EPI_ISL_3008290, EPI_ISL_3008291, EPI_ISL_3031370, EPI_ISL_3031372, EPI_ISL_3128538, EPI_ISL_3128539, EPI_ISL_3128540, EPI_ISL_3128542, EPI_ISL_3128544, EPI_ISL_3128545, EPI_ISL_3128548, EPI_ISL_3128550, EPI_ISL_3229688, EPI_ISL_3229691, EPI_ISL_3229693, EPI_ISL_3229694, EPI_ISL_3229696, EPI_ISL_3229703, EPI_ISL_3229710, EPI_ISL_3229711, EPI_ISL_3229712, EPI_ISL_3229713, EPI_ISL_3229714, EPI_ISL_3425652, EPI_ISL_3425653, EPI_ISL_3425657, EPI_ISL_3425658, EPI_ISL_3425662, EPI_ISL_3425664, EPI_ISL_3425668, EPI_ISL_3425669, EPI_ISL_3425671, EPI_ISL_3425675, EPI_ISL_3425677, EPI_ISL_3425684, EPI_ISL_3425693, EPI_ISL_3425695, EPI_ISL_3425701, EPI_ISL_3425705, EPI_ISL_3432330, EPI_ISL_3432331, EPI_ISL_3432332, EPI_ISL_3432338, EPI_ISL_3432339, EPI_ISL_3432342, EPI_ISL_3432343, EPI_ISL_3432345, EPI_ISL_3432350, EPI_ISL_3432352, EPI_ISL_3432353, EPI_ISL_3432354, EPI_ISL_3432355, EPI_ISL_3432356, EPI_ISL_3432357, EPI_ISL_3432362, EPI_ISL_3432363, EPI_ISL_3432364, EPI_ISL_3538779, EPI_ISL_3538780, EPI_ISL_3538781, EPI_ISL_3538782, EPI_ISL_3538783, EPI_ISL_3538784, EPI_ISL_3538785, EPI_ISL_3538787, EPI_ISL_3538793, EPI_ISL_3538797, EPI_ISL_3538799, EPI_ISL_3538803, EPI_ISL_3538804, EPI_ISL_3538807, EPI_ISL_3538808, EPI_ISL_3538809, EPI_ISL_3538811, EPI_ISL_3538812, EPI_ISL_3538818, EPI_ISL_3538821, EPI_ISL_3538822, EPI_ISL_3538824, EPI_ISL_3538825, EPI_ISL_3538826, EPI_ISL_3538827, EPI_ISL_3538828, EPI_ISL_3538837, EPI_ISL_3718569, EPI_ISL_3718570, EPI_ISL_3718574, EPI_ISL_3718575, EPI_ISL_3718580, EPI_ISL_3718581, EPI_ISL_3718582, EPI_ISL_3718587, EPI_ISL_3718592, EPI_ISL_3718597, EPI_ISL_3718598, EPI_ISL_3915341, EPI_ISL_3915344, EPI_ISL_3915349, EPI_ISL_3915350, EPI_ISL_3915351, EPI_ISL_3915354, EPI_ISL_3915357, EPI_ISL_3915363, EPI_ISL_3915364, EPI_ISL_3915366, EPI_ISL_3915369, EPI_ISL_4078029, EPI_ISL_4078030, EPI_ISL_4078031, EPI_ISL_4078034, EPI_ISL_4078037, EPI_ISL_4078038, EPI_ISL_4078043, EPI_ISL_4078048, EPI_ISL_4078052, EPI_ISL_4078054, EPI_ISL_4078055, EPI_ISL_4078058, EPI_ISL_4078059, EPI_ISL_4078060, EPI_ISL_4078061, EPI_ISL_4078062, EPI_ISL_4078063, EPI_ISL_4078064, EPI_ISL_4078065, EPI_ISL_4078066, EPI_ISL_5107515, EPI_ISL_5107516, EPI_ISL_5107517, EPI_ISL_5107518, EPI_ISL_5107519, EPI_ISL_5107520, EPI_ISL_5107522, EPI_ISL_5107523, EPI_ISL_5107524, EPI_ISL_5107525, EPI_ISL_5107526, EPI_ISL_5107527, EPI_ISL_5107530, EPI_ISL_5107531, EPI_ISL_5107533, EPI_ISL_5107534, EPI_ISL_5107535, EPI_ISL_5107536, EPI_ISL_5107537, EPI_ISL_5107538, EPI_ISL_5107539, EPI_ISL_5107540, EPI_ISL_5107541, EPI_ISL_5107550, EPI_ISL_5107551, EPI_ISL_5107552, EPI_ISL_5107553, EPI_ISL_5107554, EPI_ISL_5107555, EPI_ISL_5107556, EPI_ISL_5107557, EPI_ISL_5107562, EPI_ISL_5107563, EPI_ISL_5107564, EPI_ISL_5107565, EPI_ISL_5107566, EPI_ISL_5107567, EPI_ISL_5107568, EPI_ISL_5107569, EPI_ISL_5107570, EPI_ISL_5107571, EPI_ISL_5107572, EPI_ISL_5107573, EPI_ISL_5107575, EPI_ISL_5107576, EPI_ISL_5107577, EPI_ISL_5107580, EPI_ISL_5107583, EPI_ISL_5107584, EPI_ISL_5304814, EPI_ISL_5304816, EPI_ISL_5304817, EPI_ISL_5304818, EPI_ISL_5304819, EPI_ISL_5304820, EPI_ISL_5924703, EPI_ISL_5924704, EPI_ISL_5924705, EPI_ISL_5924706, EPI_ISL_5924708, EPI_ISL_5924709, EPI_ISL_5924715, EPI_ISL_5924716, EPI_ISL_6333464, EPI_ISL_6333465, EPI_ISL_6333466, EPI_ISL_6333467, EPI_ISL_6333470, EPI_ISL_6333474, EPI_ISL_6333475, EPI_ISL_6333476, EPI_ISL_6333477, EPI_ISL_6333478, EPI_ISL_6565023, EPI_ISL_6565024, EPI_ISL_6565028, EPI_ISL_6565029, EPI_ISL_6565030, EPI_ISL_6565031, EPI_ISL_6565032, EPI_ISL_6565033, EPI_ISL_6565034, EPI_ISL_6565035, EPI_ISL_6565037, EPI_ISL_6565044, EPI_ISL_6565049, EPI_ISL_6565050, EPI_ISL_6565051, EPI_ISL_6565052, EPI_ISL_6565053, EPI_ISL_6565054, EPI_ISL_6565055, EPI_ISL_6565056, EPI_ISL_6781716, EPI_ISL_6781718, EPI_ISL_6781719, EPI_ISL_6781722, EPI_ISL_6781723, EPI_ISL_6781724, EPI_ISL_6781725, EPI_ISL_6781726, EPI_ISL_6781728, EPI_ISL_6781730, EPI_ISL_6781731, EPI_ISL_6781732, EPI_ISL_6781734, EPI_ISL_6781736, EPI_ISL_6781737, EPI_ISL_6781738, EPI_ISL_6781739, EPI_ISL_6781742, EPI_ISL_6781744, EPI_ISL_6781745, EPI_ISL_6781746, EPI_ISL_6781747, EPI_ISL_6781748, EPI_ISL_6781749, EPI_ISL_6781750, EPI_ISL_6781751, EPI_ISL_6781752, EPI_ISL_6781753, EPI_ISL_6781754, EPI_ISL_6781755, EPI_ISL_6781756, EPI_ISL_6781757, EPI_ISL_6781758, EPI_ISL_6781759, EPI_ISL_6781760, EPI_ISL_6781761, EPI_ISL_6781762, EPI_ISL_6781763, EPI_ISL_6781764, EPI_ISL_6781765, EPI_ISL_6781766, EPI_ISL_6781767, EPI_ISL_6781768, EPI_ISL_6781769, EPI_ISL_6781770, EPI_ISL_6781776, EPI_ISL_6781779, EPI_ISL_6781780, EPI_ISL_6781789, EPI_ISL_6781790, EPI_ISL_6781792, EPI_ISL_6781793, EPI_ISL_6781794, EPI_ISL_6781798, EPI_ISL_6781801, EPI_ISL_6781802, EPI_ISL_6781803, EPI_ISL_6781804, EPI_ISL_6781807, EPI_ISL_6781808, EPI_ISL_6781809, EPI_ISL_6781810, EPI_ISL_6781811, EPI_ISL_6781813, EPI_ISL_6781825, EPI_ISL_6781826, EPI_ISL_6781827, EPI_ISL_6781828, EPI_ISL_6781829, EPI_ISL_6781830, EPI_ISL_6781831, EPI_ISL_6781833, EPI_ISL_6781834, EPI_ISL_6781835, EPI_ISL_6781840, EPI_ISL_6781841, EPI_ISL_6781842, EPI_ISL_6781843, EPI_ISL_6781844, EPI_ISL_6781845, EPI_ISL_6781846, EPI_ISL_6781847
Centre Hospitalier Universitaire Mère-Enfant, Fondation Jeanne Ebori (CHUMEFJE)	Centre de recherches médicales de Lambaréné (CERMEL)	Haruka Abe et al	EPI_ISL_1760556
Centre Hospitalier Universitaire Yalgado OUEDRAOGO	Africa Centre for Excellence for Genomics of Infectious Diseases (ACEGID), Redeemer’s University	Olawoye et al	EPI_ISL_4255105, EPI_ISL_4255106, EPI_ISL_4255107, EPI_ISL_4255108, EPI_ISL_4255109, EPI_ISL_4255110, EPI_ISL_4255112, EPI_ISL_4255114, EPI_ISL_4255115, EPI_ISL_4255116, EPI_ISL_4255117, EPI_ISL_4255118, EPI_ISL_4255120, EPI_ISL_4255145, EPI_ISL_4255146, EPI_ISL_4255147, EPI_ISL_4255148, EPI_ISL_4255149, EPI_ISL_4255150, EPI_ISL_4255152, EPI_ISL_4255153, EPI_ISL_4255154, EPI_ISL_4255155, EPI_ISL_4255156, EPI_ISL_4255157, EPI_ISL_4255158, EPI_ISL_4255159
Centre Hospitalier Universitaire de Bogodogo	Africa Centre for Excellence for Genomics of Infectious Diseases (ACEGID), Redeemer’s University	Olawoye et al	EPI_ISL_4255122, EPI_ISL_4255123, EPI_ISL_4255124, EPI_ISL_4255125, EPI_ISL_4255126, EPI_ISL_4255127, EPI_ISL_4255128, EPI_ISL_4255129, EPI_ISL_4255130, EPI_ISL_4255131, EPI_ISL_4255132, EPI_ISL_4255134, EPI_ISL_4255135, EPI_ISL_4255137, EPI_ISL_4255138, EPI_ISL_4255139, EPI_ISL_4255140, EPI_ISL_4255141, EPI_ISL_4255142, EPI_ISL_4255143
Centre Hospitalier Universitaire de Rouen Laboratoire de Virologie	Centre Hospitalier Universitaire de Rouen Laboratoire de Virologie	Alice Moisan et al	EPI_ISL_1250599, EPI_ISL_1250600, EPI_ISL_1250601, EPI_ISL_1250603, EPI_ISL_1250604, EPI_ISL_1250607, EPI_ISL_1250608, EPI_ISL_1250610, EPI_ISL_1250611, EPI_ISL_1250612, EPI_ISL_1250613, EPI_ISL_1250614, EPI_ISL_1250615, EPI_ISL_1250616, EPI_ISL_1250617, EPI_ISL_1250618, EPI_ISL_1250619, EPI_ISL_1250620, EPI_ISL_1250621, EPI_ISL_1250622, EPI_ISL_1250625, EPI_ISL_1250626, EPI_ISL_1250630, EPI_ISL_1250631, EPI_ISL_1250632, EPI_ISL_1250634, EPI_ISL_1250636, EPI_ISL_1250637, EPI_ISL_1250638, EPI_ISL_1250639, EPI_ISL_1250640, EPI_ISL_1250641, EPI_ISL_1250642, EPI_ISL_1250643, EPI_ISL_1250644, EPI_ISL_1706376, EPI_ISL_1706377, EPI_ISL_1706379, EPI_ISL_1706380, EPI_ISL_1706381, EPI_ISL_1706382, EPI_ISL_1706385, EPI_ISL_1706387, EPI_ISL_1706389, EPI_ISL_1706390, EPI_ISL_1706391, EPI_ISL_1706392, EPI_ISL_1706395, EPI_ISL_1706396, EPI_ISL_1706397, EPI_ISL_1706398, EPI_ISL_1706399, EPI_ISL_1706403, EPI_ISL_1706404, EPI_ISL_1706409, EPI_ISL_1706410, EPI_ISL_1706412, EPI_ISL_1706413, EPI_ISL_1706414, EPI_ISL_1706415, EPI_ISL_1706416, EPI_ISL_1706418, EPI_ISL_1706419, EPI_ISL_1706420, EPI_ISL_1706422, EPI_ISL_1706423, EPI_ISL_1706424, EPI_ISL_1706425, EPI_ISL_1706426, EPI_ISL_1706427, EPI_ISL_1706428, EPI_ISL_1706431, EPI_ISL_1706439, EPI_ISL_1706441, EPI_ISL_1706445, EPI_ISL_1706446, EPI_ISL_1706447, EPI_ISL_1706448, EPI_ISL_1706449, EPI_ISL_1706450, EPI_ISL_1706451, EPI_ISL_1706453, EPI_ISL_1706454, EPI_ISL_1706456, EPI_ISL_1706457, EPI_ISL_1706458, EPI_ISL_1706460, EPI_ISL_1706461, EPI_ISL_1706462, EPI_ISL_1706463, EPI_ISL_1706464, EPI_ISL_1706465, EPI_ISL_1706466, EPI_ISL_1706467, EPI_ISL_1706469, EPI_ISL_1706470, EPI_ISL_1706471, EPI_ISL_1706472, EPI_ISL_1706473, EPI_ISL_1706475, EPI_ISL_1706476, EPI_ISL_1706477, EPI_ISL_1706478, EPI_ISL_1706479, EPI_ISL_1706481, EPI_ISL_1706484, EPI_ISL_1706485, EPI_ISL_1706486, EPI_ISL_1706489, EPI_ISL_1706491, EPI_ISL_1706496, EPI_ISL_1706497, EPI_ISL_1706499, EPI_ISL_1706500, EPI_ISL_1706501, EPI_ISL_1706502, EPI_ISL_1706503, EPI_ISL_1706504, EPI_ISL_1706505, EPI_ISL_1706506, EPI_ISL_1706507, EPI_ISL_1706508, EPI_ISL_1706509, EPI_ISL_1706510, EPI_ISL_1706511, EPI_ISL_1706515, EPI_ISL_1706526, EPI_ISL_1706529, EPI_ISL_1706530, EPI_ISL_1706531, EPI_ISL_1706532, EPI_ISL_1706533, EPI_ISL_1706534, EPI_ISL_1706535, EPI_ISL_1706537, EPI_ISL_1706543, EPI_ISL_1706544, EPI_ISL_1706545, EPI_ISL_1706546, EPI_ISL_1706547, EPI_ISL_1706548, EPI_ISL_2688626, EPI_ISL_2688627, EPI_ISL_2688628, EPI_ISL_2688629, EPI_ISL_2688630, EPI_ISL_2688631, EPI_ISL_2688632, EPI_ISL_2688633, EPI_ISL_2688634, EPI_ISL_2688635, EPI_ISL_2688636, EPI_ISL_2688637, EPI_ISL_2688638, EPI_ISL_2688639, EPI_ISL_2688640, EPI_ISL_2688641, EPI_ISL_2688642, EPI_ISL_2688643, EPI_ISL_2688644, EPI_ISL_2688645, EPI_ISL_2688646, EPI_ISL_2688647, EPI_ISL_2688648, EPI_ISL_2688649, EPI_ISL_2688650, EPI_ISL_2688651, EPI_ISL_2688653, EPI_ISL_2688654, EPI_ISL_2688655, EPI_ISL_2688656, EPI_ISL_2688657, EPI_ISL_2688658, EPI_ISL_2688659, EPI_ISL_2688660, EPI_ISL_2688661, EPI_ISL_2688662, EPI_ISL_2688663, EPI_ISL_2688664, EPI_ISL_2688665, EPI_ISL_2688666, EPI_ISL_2688667, EPI_ISL_2688668, EPI_ISL_2688670, EPI_ISL_2688687, EPI_ISL_2688689, EPI_ISL_2688694, EPI_ISL_2688698, EPI_ISL_2688702, EPI_ISL_2688703, EPI_ISL_2688710, EPI_ISL_2688716, EPI_ISL_2688717, EPI_ISL_2688718, EPI_ISL_2688719, EPI_ISL_2688720, EPI_ISL_2688721, EPI_ISL_2688722, EPI_ISL_2688724, EPI_ISL_2688725, EPI_ISL_2688726, EPI_ISL_2688728, EPI_ISL_2688736, EPI_ISL_2688737, EPI_ISL_2688738, EPI_ISL_2688739, EPI_ISL_2688740, EPI_ISL_2688741, EPI_ISL_2688743, EPI_ISL_2688744, EPI_ISL_2688745, EPI_ISL_2688746, EPI_ISL_2688747, EPI_ISL_2688748, EPI_ISL_2688749, EPI_ISL_2688750, EPI_ISL_2688754, EPI_ISL_2688755, EPI_ISL_2688756, EPI_ISL_2688757, EPI_ISL_2688758, EPI_ISL_2688759, EPI_ISL_2688760, EPI_ISL_2688761, EPI_ISL_2688762, EPI_ISL_2688763, EPI_ISL_2688764, EPI_ISL_2688765, EPI_ISL_2688766, EPI_ISL_2688767, EPI_ISL_2688768, EPI_ISL_2688769, EPI_ISL_2688770, EPI_ISL_2688771, EPI_ISL_2688772, EPI_ISL_2688773, EPI_ISL_2688775, EPI_ISL_2688776, EPI_ISL_2688777, EPI_ISL_2688778, EPI_ISL_2688780, EPI_ISL_2688781, EPI_ISL_2688782, EPI_ISL_2688784, EPI_ISL_2688785, EPI_ISL_2688786, EPI_ISL_2688787, EPI_ISL_2688788, EPI_ISL_2688796, EPI_ISL_2688798, EPI_ISL_2688799, EPI_ISL_2688801, EPI_ISL_2688802, EPI_ISL_2688803, EPI_ISL_2769369, EPI_ISL_2769371, EPI_ISL_2769373, EPI_ISL_2769376, EPI_ISL_2769378, EPI_ISL_2769379, EPI_ISL_2769380, EPI_ISL_5061942, EPI_ISL_5061943, EPI_ISL_5061944, EPI_ISL_5061945, EPI_ISL_5061946, EPI_ISL_5061947, EPI_ISL_5061948, EPI_ISL_5061949, EPI_ISL_5061950, EPI_ISL_5061951, EPI_ISL_5061952, EPI_ISL_5061954, EPI_ISL_5061955, EPI_ISL_5061957, EPI_ISL_5061958, EPI_ISL_5061959, EPI_ISL_5061960, EPI_ISL_5061961, EPI_ISL_5061962, EPI_ISL_5061963, EPI_ISL_5061964, EPI_ISL_5061965, EPI_ISL_5061966, EPI_ISL_5061967, EPI_ISL_5061968, EPI_ISL_5061969, EPI_ISL_5061970, EPI_ISL_5061971, EPI_ISL_5061972, EPI_ISL_5061973, EPI_ISL_5061974, EPI_ISL_5061975, EPI_ISL_5061976, EPI_ISL_5061977, EPI_ISL_5061979, EPI_ISL_5061980, EPI_ISL_5061981, EPI_ISL_5061982, EPI_ISL_5061983, EPI_ISL_5061984, EPI_ISL_5061988, EPI_ISL_5061989, EPI_ISL_5061990, EPI_ISL_5061992, EPI_ISL_5061993, EPI_ISL_5061996, EPI_ISL_5061998, EPI_ISL_5062000, EPI_ISL_5062003, EPI_ISL_5062004, EPI_ISL_5062005, EPI_ISL_5062008, EPI_ISL_5062014, EPI_ISL_5062015, EPI_ISL_5062016, EPI_ISL_5062017, EPI_ISL_5062018, EPI_ISL_5062019, EPI_ISL_5062020, EPI_ISL_5062021, EPI_ISL_5062022, EPI_ISL_5062023, EPI_ISL_5062024, EPI_ISL_5062025, EPI_ISL_5062029, EPI_ISL_5062030, EPI_ISL_5062031, EPI_ISL_5062032, EPI_ISL_5062033, EPI_ISL_5062034, EPI_ISL_5062035, EPI_ISL_5062036, EPI_ISL_5062037, EPI_ISL_5062038, EPI_ISL_5062040, EPI_ISL_5062042, EPI_ISL_5062043, EPI_ISL_5062044, EPI_ISL_5062045, EPI_ISL_5062046, EPI_ISL_5062047, EPI_ISL_5062048, EPI_ISL_5062049, EPI_ISL_5062050, EPI_ISL_5062051, EPI_ISL_5062053, EPI_ISL_5062058, EPI_ISL_5062059, EPI_ISL_5062060, EPI_ISL_5062061, EPI_ISL_5062065, EPI_ISL_5062068, EPI_ISL_5062070, EPI_ISL_5062071, EPI_ISL_5062072, EPI_ISL_5062074, EPI_ISL_5062075, EPI_ISL_5062079, EPI_ISL_5062080, EPI_ISL_5062081, EPI_ISL_5062082, EPI_ISL_5062085, EPI_ISL_5062087, EPI_ISL_5062088, EPI_ISL_5062089, EPI_ISL_5062090, EPI_ISL_5062091, EPI_ISL_5062092, EPI_ISL_5062093, EPI_ISL_5062095, EPI_ISL_5062096, EPI_ISL_5062097, EPI_ISL_5062098, EPI_ISL_5062099, EPI_ISL_5062100, EPI_ISL_5062101, EPI_ISL_5062102, EPI_ISL_5062104, EPI_ISL_5062106, EPI_ISL_5062107, EPI_ISL_5062109, EPI_ISL_5062110, EPI_ISL_5062112, EPI_ISL_5062113, EPI_ISL_5062114, EPI_ISL_5062116, EPI_ISL_5062117, EPI_ISL_5062119, EPI_ISL_5062127, EPI_ISL_5062128, EPI_ISL_5062130, EPI_ISL_5062135, EPI_ISL_5062142, EPI_ISL_5062143, EPI_ISL_5062146, EPI_ISL_5062160, EPI_ISL_5062162, EPI_ISL_5062163, EPI_ISL_5062164, EPI_ISL_5062166, EPI_ISL_5062167, EPI_ISL_5062168, EPI_ISL_5062169, EPI_ISL_5062171, EPI_ISL_5062172, EPI_ISL_5062175, EPI_ISL_5062176, EPI_ISL_5062177, EPI_ISL_5062181, EPI_ISL_5062183, EPI_ISL_5062184, EPI_ISL_5062185, EPI_ISL_5062188, EPI_ISL_5062189, EPI_ISL_5062191, EPI_ISL_5062194, EPI_ISL_5062196, EPI_ISL_5062197, EPI_ISL_5062198, EPI_ISL_5062199, EPI_ISL_5062200, EPI_ISL_5062201, EPI_ISL_5062202, EPI_ISL_5062203, EPI_ISL_5062204, EPI_ISL_5062206, EPI_ISL_5062207, EPI_ISL_5062210, EPI_ISL_5062211, EPI_ISL_5062212, EPI_ISL_5062215, EPI_ISL_5062217, EPI_ISL_5062218, EPI_ISL_5062219, EPI_ISL_5062220, EPI_ISL_5062222, EPI_ISL_5062224, EPI_ISL_5062225, EPI_ISL_5062228, EPI_ISL_5062229, EPI_ISL_5062234, EPI_ISL_5062241, EPI_ISL_5062242, EPI_ISL_5062245, EPI_ISL_5062246, EPI_ISL_5062247, EPI_ISL_5062251, EPI_ISL_5062257, EPI_ISL_5062258, EPI_ISL_5062259, EPI_ISL_5062260, EPI_ISL_5062263, EPI_ISL_5062265, EPI_ISL_5062266, EPI_ISL_5062267, EPI_ISL_5062268, EPI_ISL_5062269, EPI_ISL_5062270, EPI_ISL_5062271, EPI_ISL_5062272, EPI_ISL_5062273, EPI_ISL_5062274, EPI_ISL_5062275, EPI_ISL_5062276, EPI_ISL_5062277, EPI_ISL_5062278, EPI_ISL_5062279, EPI_ISL_5062280, EPI_ISL_5062283, EPI_ISL_5062284, EPI_ISL_5062285, EPI_ISL_5062286, EPI_ISL_5062289, EPI_ISL_5062292, EPI_ISL_5062293, EPI_ISL_5062294, EPI_ISL_5062296, EPI_ISL_5062297, EPI_ISL_5062298, EPI_ISL_5062299, EPI_ISL_5062300, EPI_ISL_5062301, EPI_ISL_5062302, EPI_ISL_5062303, EPI_ISL_5062305, EPI_ISL_5062306, EPI_ISL_5062307, EPI_ISL_5062308, EPI_ISL_5062309, EPI_ISL_5062310, EPI_ISL_5062311, EPI_ISL_5062312, EPI_ISL_5062314, EPI_ISL_5062318, EPI_ISL_5062321, EPI_ISL_5062322, EPI_ISL_5062323, EPI_ISL_5062324, EPI_ISL_5062325, EPI_ISL_5062326, EPI_ISL_5062328, EPI_ISL_5062329, EPI_ISL_5062330, EPI_ISL_5062332, EPI_ISL_5062340, EPI_ISL_5062343, EPI_ISL_5062349, EPI_ISL_5062350, EPI_ISL_5062351, EPI_ISL_5062352, EPI_ISL_5062353, EPI_ISL_5062356, EPI_ISL_5062358, EPI_ISL_5062359, EPI_ISL_5062360, EPI_ISL_5062362, EPI_ISL_5062363, EPI_ISL_5062364, EPI_ISL_5062365, EPI_ISL_5062368, EPI_ISL_5062369, EPI_ISL_5062370, EPI_ISL_5062371, EPI_ISL_5062372, EPI_ISL_5062373, EPI_ISL_5062374, EPI_ISL_5062375, EPI_ISL_5062376, EPI_ISL_5062377, EPI_ISL_5062378, EPI_ISL_5062384, EPI_ISL_5062385, EPI_ISL_5062386, EPI_ISL_5062387, EPI_ISL_5062394, EPI_ISL_5062395, EPI_ISL_5062396, EPI_ISL_5062398, EPI_ISL_5062399, EPI_ISL_5062401, EPI_ISL_5062402, EPI_ISL_5062405, EPI_ISL_5062406, EPI_ISL_5062407, EPI_ISL_5062408, EPI_ISL_5062409, EPI_ISL_5062410, EPI_ISL_5062411, EPI_ISL_5062415, EPI_ISL_5062416, EPI_ISL_5062417, EPI_ISL_5062418, EPI_ISL_5062420, EPI_ISL_5062421, EPI_ISL_5062422, EPI_ISL_5062424, EPI_ISL_5062425, EPI_ISL_5062426, EPI_ISL_5062427, EPI_ISL_5062428, EPI_ISL_5062429, EPI_ISL_5062430, EPI_ISL_5062431, EPI_ISL_5062432, EPI_ISL_5062433, EPI_ISL_5062434, EPI_ISL_5062435, EPI_ISL_5062436, EPI_ISL_5062437, EPI_ISL_5062438, EPI_ISL_5062440, EPI_ISL_5062441, EPI_ISL_5062443, EPI_ISL_5062445, EPI_ISL_5062446, EPI_ISL_5062449, EPI_ISL_5062451, EPI_ISL_5062453, EPI_ISL_5062456, EPI_ISL_5062459, EPI_ISL_5062460, EPI_ISL_5062461, EPI_ISL_5062462, EPI_ISL_5062464, EPI_ISL_5062465, EPI_ISL_5062467, EPI_ISL_5062468, EPI_ISL_5062469, EPI_ISL_5062470, EPI_ISL_5062471, EPI_ISL_5062472, EPI_ISL_5062473, EPI_ISL_5062477, EPI_ISL_5062478, EPI_ISL_5062480, EPI_ISL_5062481, EPI_ISL_5062482, EPI_ISL_5062484, EPI_ISL_5062485, EPI_ISL_5062487, EPI_ISL_5062488, EPI_ISL_5062490, EPI_ISL_5062491, EPI_ISL_5062492, EPI_ISL_5062497, EPI_ISL_5062499, EPI_ISL_5062501, EPI_ISL_5062502, EPI_ISL_5062504, EPI_ISL_5062508, EPI_ISL_5062511, EPI_ISL_5062513, EPI_ISL_5062514, EPI_ISL_5062515, EPI_ISL_5062518, EPI_ISL_5062519, EPI_ISL_5062521, EPI_ISL_5062522, EPI_ISL_5062523, EPI_ISL_5062525, EPI_ISL_5062526, EPI_ISL_5062527, EPI_ISL_5062528, EPI_ISL_5062529, EPI_ISL_5062532, EPI_ISL_5062533, EPI_ISL_5062534, EPI_ISL_5062535, EPI_ISL_5062536, EPI_ISL_5062538, EPI_ISL_5062540, EPI_ISL_5062541, EPI_ISL_5062542, EPI_ISL_5062543, EPI_ISL_5062545, EPI_ISL_5062547, EPI_ISL_5062548, EPI_ISL_5062549, EPI_ISL_5062550, EPI_ISL_5062551, EPI_ISL_5062552, EPI_ISL_5062553, EPI_ISL_5062556, EPI_ISL_5062557, EPI_ISL_5062558, EPI_ISL_5062559, EPI_ISL_5062561, EPI_ISL_5062563, EPI_ISL_5062564, EPI_ISL_5062565, EPI_ISL_5062566, EPI_ISL_5062571, EPI_ISL_5062575, EPI_ISL_5062576, EPI_ISL_5062577, EPI_ISL_5062578, EPI_ISL_5062579, EPI_ISL_5062580, EPI_ISL_5062581, EPI_ISL_5062586, EPI_ISL_5062587, EPI_ISL_5062588, EPI_ISL_5062589, EPI_ISL_5062590, EPI_ISL_5062592, EPI_ISL_5062593, EPI_ISL_5062595, EPI_ISL_5062596, EPI_ISL_5062597, EPI_ISL_5062599, EPI_ISL_5062600, EPI_ISL_5062607, EPI_ISL_5062608, EPI_ISL_5062610, EPI_ISL_5062612, EPI_ISL_5062620, EPI_ISL_5064455, EPI_ISL_5064456, EPI_ISL_5064457, EPI_ISL_5064458, EPI_ISL_5064459, EPI_ISL_5064460, EPI_ISL_5064461, EPI_ISL_5064462, EPI_ISL_5064463, EPI_ISL_5064465, EPI_ISL_5064466, EPI_ISL_5064470, EPI_ISL_5064472, EPI_ISL_5064473, EPI_ISL_5064474, EPI_ISL_5740997, EPI_ISL_5741009, EPI_ISL_5741010, EPI_ISL_5741017, EPI_ISL_5741026, EPI_ISL_5741027, EPI_ISL_5741034, EPI_ISL_5741038, EPI_ISL_5741044, EPI_ISL_5741045, EPI_ISL_5741046, EPI_ISL_5741049, EPI_ISL_5741050, EPI_ISL_5741054, EPI_ISL_5741061, EPI_ISL_5741066, EPI_ISL_5741067, EPI_ISL_5741069, EPI_ISL_5741070, EPI_ISL_5741071, EPI_ISL_5741079, EPI_ISL_5741085, EPI_ISL_5741086, EPI_ISL_5741094, EPI_ISL_5741095, EPI_ISL_5741102, EPI_ISL_5741113, EPI_ISL_5748383, EPI_ISL_5748393, EPI_ISL_5748394, EPI_ISL_5748397, EPI_ISL_6227591, EPI_ISL_6227592, EPI_ISL_6227593, EPI_ISL_6227594, EPI_ISL_6227595, EPI_ISL_6227596, EPI_ISL_6227597, EPI_ISL_6227598, EPI_ISL_6227599, EPI_ISL_6227600, EPI_ISL_6227609, EPI_ISL_6227612, EPI_ISL_6227613, EPI_ISL_6227615, EPI_ISL_6227618, EPI_ISL_6227619, EPI_ISL_6227620, EPI_ISL_6227621, EPI_ISL_6227622, EPI_ISL_6227623, EPI_ISL_6227624, EPI_ISL_6270525, EPI_ISL_6270609, EPI_ISL_6270617, EPI_ISL_6270677, EPI_ISL_6270678, EPI_ISL_6270685, EPI_ISL_6270690, EPI_ISL_6270691, EPI_ISL_6270694, EPI_ISL_6270699, EPI_ISL_6270705, EPI_ISL_6270779, EPI_ISL_6270784, EPI_ISL_6281684, EPI_ISL_6281691, EPI_ISL_6281697, EPI_ISL_6281702, EPI_ISL_6281706, EPI_ISL_6281718, EPI_ISL_6281723, EPI_ISL_6281730
Centre Hospitalier Universitaire de Tengandogo	Africa Centre for Excellence for Genomics of Infectious Diseases (ACEGID), Redeemer’s University	Olawoye et al	EPI_ISL_4255006, EPI_ISL_4255007, EPI_ISL_4255008, EPI_ISL_4255009, EPI_ISL_4255010, EPI_ISL_4255011, EPI_ISL_4255012, EPI_ISL_4255013, EPI_ISL_4255014, EPI_ISL_4255015, EPI_ISL_4255016, EPI_ISL_4255017, EPI_ISL_4255018, EPI_ISL_4255019, EPI_ISL_4255020, EPI_ISL_4255021, EPI_ISL_4255022, EPI_ISL_4255023, EPI_ISL_4255024, EPI_ISL_4255025, EPI_ISL_4255027, EPI_ISL_4255028, EPI_ISL_4255029, EPI_ISL_4255030, EPI_ISL_4255031, EPI_ISL_4255033
Centre Hospitalier Victor Dupouy	CERBA HealthCare	Bénédicte Roquebert et al	EPI_ISL_3668612, EPI_ISL_3984208
Centre Hospitalier de Bourg en Bresse	CNR Virus des Infections Respiratoires - France SUD	Antonin Bal et al	EPI_ISL_417340, EPI_ISL_418426, EPI_ISL_419183, EPI_ISL_419185, EPI_ISL_419186, EPI_ISL_420620, EPI_ISL_508938, EPI_ISL_508944, EPI_ISL_508968, EPI_ISL_525539, EPI_ISL_582121, EPI_ISL_636481, EPI_ISL_639984
Centre Hospitalier de Bourg en Bresse	CNR Virus des Infections Respiratoires - France SUD	Bal et al	EPI_ISL_416757
Centre Hospitalier de Compiègne Laboratoire Compiègne	National Reference Center for Viruses of Respiratory Infections, Institut Pasteur, Paris	Marion Barbet et al	EPI_ISL_912612, EPI_ISL_912613
Centre Hospitalier de Gisors Route de Rouen	National Reference Center for Viruses of Respiratory Infections, Institut Pasteur, Paris	Marion Barbet et al	EPI_ISL_912557, EPI_ISL_912558
Centre Hospitalier de Guéret	CNR Virus des Infections Respiratoires - France SUD	Antonin Bal et al	EPI_ISL_900530, EPI_ISL_900573
Centre Hospitalier de Lavaur	CHU Purpan - Laboratoire de Virologie - Institut Fédératif de Biologie	Latour J. et al	EPI_ISL_3858895, EPI_ISL_4646385, EPI_ISL_4647985, EPI_ISL_4648008, EPI_ISL_4648011, EPI_ISL_4648018, EPI_ISL_4648030, EPI_ISL_4648040, EPI_ISL_6101642, EPI_ISL_6101643, EPI_ISL_6101644, EPI_ISL_6101645, EPI_ISL_6101672, EPI_ISL_6101683, EPI_ISL_6101685, EPI_ISL_6101699
Centre Hospitalier de Macon	CNR Virus des Infections Respiratoires - France SUD	Antonin Bal et al	EPI_ISL_417338, EPI_ISL_418413, EPI_ISL_419174, EPI_ISL_419175, EPI_ISL_419176, EPI_ISL_419187, EPI_ISL_419188, EPI_ISL_420612, EPI_ISL_420613, EPI_ISL_420614, EPI_ISL_508875, EPI_ISL_508876, EPI_ISL_508941, EPI_ISL_508943, EPI_ISL_508946, EPI_ISL_508949, EPI_ISL_508950, EPI_ISL_508952, EPI_ISL_509005
Centre Hospitalier de Mayotte	CERBA HealthCare	Bénédicte Roquebert et al	EPI_ISL_5641921
Centre Hospitalier de Nanterre	CERBA HealthCare	Bénédicte Roquebert et al	EPI_ISL_4824789, EPI_ISL_4824790
Centre Hospitalier de Valence	CNR Virus des Infections Respiratoires - France SUD	Antonin Bal et al	EPI_ISL_418414, EPI_ISL_418415, EPI_ISL_418417, EPI_ISL_419168, EPI_ISL_508881
Centre Hospitalier de Valence	CNR Virus des Infections Respiratoires - France SUD	Bal et al	EPI_ISL_416749
Centre Hospitalier de Villefranche	CNR Virus des Infections Respiratoires - France SUD	Antonin Bal et al	EPI_ISL_508932, EPI_ISL_508978, EPI_ISL_509006, EPI_ISL_509015
Centre Hospitalier de Wallonie Picarde (CHWaPi)	Institut de Pathologie et Génétique (IPG)	Pascale Hilbert et al	EPI_ISL_1079689, EPI_ISL_1079690, EPI_ISL_1079692, EPI_ISL_1079693, EPI_ISL_1079695, EPI_ISL_1079696, EPI_ISL_1079697, EPI_ISL_1079699, EPI_ISL_1079700, EPI_ISL_1079701, EPI_ISL_1079703, EPI_ISL_1081842
Centre Hospitalier de Wallonie picarde (CHwapi)	Institut de Pathologie et Génétique (IPG)	Hilbert Pascale et al	EPI_ISL_1007810
Centre Hospitalier de Wallonie picarde (CHwapi)	Institut de Pathologie et Génétique (IPG)	Jérémie Gras et al	EPI_ISL_1007860
Centre Hospitalier de Wallonie picarde (CHwapi)	Institut de Pathologie et Génétique (IPG)	Pascale Hilbert et al	EPI_ISL_1007746, EPI_ISL_1013584, EPI_ISL_1013585, EPI_ISL_1013586, EPI_ISL_1013587, EPI_ISL_1013588, EPI_ISL_1013589, EPI_ISL_1013590, EPI_ISL_1013591, EPI_ISL_1013592, EPI_ISL_1013593
Centre Hospitalier de l'Ardenne	GIGA Medical Genomics	Keith Durkin et al	EPI_ISL_1165834, EPI_ISL_1165846, EPI_ISL_1165847, EPI_ISL_1165848, EPI_ISL_1165849, EPI_ISL_1165850, EPI_ISL_1165851, EPI_ISL_1165852, EPI_ISL_1165853, EPI_ISL_1165854, EPI_ISL_1165855, EPI_ISL_1165856, EPI_ISL_1165857
Centre Hospitalier de l'Austreberthe	Centre Hospitalier Universitaire de Rouen Laboratoire de Virologie	Alice Moisan et al	EPI_ISL_1250627, EPI_ISL_1250628, EPI_ISL_1250629, EPI_ISL_1706468
Centre Hospitalier de l'Ouest Guyanais	Institut Pasteur de la Guyane	Anne Lavergne et al	EPI_ISL_3129966, EPI_ISL_3129967, EPI_ISL_3129968, EPI_ISL_3129969, EPI_ISL_3129970
Centre Hospitalier de la POLYNESIE FRANCAISE	Department of Virology, Henri Mondor University Hospital, Assistance Publique Hôpitaux de Paris, Université Paris-Est Créteil, INSERM U955	Christophe Rodriguez et al	EPI_ISL_1672743
Centre Hospitalier des Vals d'Ardeche	CNR Virus des Infections Respiratoires - France SUD	Antonin Bal et al	EPI_ISL_418412
Centre Hospitalier du Bois Petit	Centre Hospitalier Universitaire de Rouen Laboratoire de Virologie	Alice Moisan et al	EPI_ISL_1706474
Centre Hospitalier du Haut-Bugey	CNR Virus des Infections Respiratoires - France SUD	Antonin Bal et al	EPI_ISL_509016
Centre Hospitalier du Nord	Laboratoire national de sante, Microbiology, Microbial Genomics Platform	Anke Wienecke-Baldacchino et al	EPI_ISL_1477063, EPI_ISL_1477064, EPI_ISL_1477065, EPI_ISL_1477066, EPI_ISL_1477067, EPI_ISL_1477068, EPI_ISL_1477069, EPI_ISL_1477070, EPI_ISL_1477071, EPI_ISL_1477072, EPI_ISL_1477073, EPI_ISL_1477074, EPI_ISL_1477075, EPI_ISL_1477076, EPI_ISL_1477077, EPI_ISL_1477078, EPI_ISL_1477079, EPI_ISL_1477080, EPI_ISL_1477081, EPI_ISL_1477082, EPI_ISL_1477083, EPI_ISL_1477084, EPI_ISL_1477085, EPI_ISL_1477086, EPI_ISL_1477087, EPI_ISL_1477088, EPI_ISL_1477089, EPI_ISL_1477090, EPI_ISL_1477091, EPI_ISL_1477092, EPI_ISL_1477093, EPI_ISL_1477094, EPI_ISL_1477095, EPI_ISL_1477096, EPI_ISL_1477097, EPI_ISL_1477098, EPI_ISL_1477099, EPI_ISL_1477100, EPI_ISL_1477101, EPI_ISL_1477102, EPI_ISL_1477103, EPI_ISL_1477104, EPI_ISL_1477105, EPI_ISL_1477106, EPI_ISL_1477107, EPI_ISL_1477108, EPI_ISL_1477109, EPI_ISL_1477110, EPI_ISL_1477111, EPI_ISL_1477112, EPI_ISL_1477113, EPI_ISL_1477114, EPI_ISL_1477115, EPI_ISL_1477116, EPI_ISL_1477117, EPI_ISL_1477118, EPI_ISL_1477119, EPI_ISL_1477120, EPI_ISL_1477121, EPI_ISL_1477122, EPI_ISL_1477123, EPI_ISL_1477124, EPI_ISL_1477125, EPI_ISL_1477126, EPI_ISL_1477127, EPI_ISL_1477128, EPI_ISL_1522577, EPI_ISL_1522581, EPI_ISL_1522583, EPI_ISL_1522589, EPI_ISL_1522625, EPI_ISL_1522628, EPI_ISL_1522638, EPI_ISL_1522647, EPI_ISL_1522664, EPI_ISL_1522690, EPI_ISL_1522703, EPI_ISL_1522705, EPI_ISL_1522723, EPI_ISL_1522724, EPI_ISL_1522726, EPI_ISL_1522786, EPI_ISL_1522787, EPI_ISL_1522840, EPI_ISL_1522841, EPI_ISL_1522842, EPI_ISL_1522843, EPI_ISL_1522844, EPI_ISL_1522845, EPI_ISL_1522846, EPI_ISL_1522847, EPI_ISL_1523040, EPI_ISL_1523041, EPI_ISL_1523042, EPI_ISL_1523043, EPI_ISL_1523044, EPI_ISL_1523045, EPI_ISL_1523046, EPI_ISL_1523115, EPI_ISL_1523122, EPI_ISL_1523134, EPI_ISL_1523190, EPI_ISL_1523252, EPI_ISL_1523253, EPI_ISL_1523254, EPI_ISL_1523255, EPI_ISL_1917163, EPI_ISL_1917164, EPI_ISL_1917165, EPI_ISL_1917166, EPI_ISL_1917167, EPI_ISL_1917168, EPI_ISL_1917169, EPI_ISL_1917170, EPI_ISL_1917171, EPI_ISL_1917172, EPI_ISL_1917173, EPI_ISL_1917174, EPI_ISL_1917175, EPI_ISL_1917176, EPI_ISL_1917177, EPI_ISL_1917178, EPI_ISL_1917179, EPI_ISL_1917180, EPI_ISL_1917181, EPI_ISL_1917182, EPI_ISL_1917183, EPI_ISL_1917184, EPI_ISL_1917185, EPI_ISL_1917186, EPI_ISL_1917187, EPI_ISL_1917188, EPI_ISL_1917189, EPI_ISL_1917190, EPI_ISL_1917191, EPI_ISL_1917192, EPI_ISL_1917193, EPI_ISL_1917194, EPI_ISL_1917195, EPI_ISL_1917196, EPI_ISL_1917197, EPI_ISL_1917198, EPI_ISL_1917199, EPI_ISL_1917200, EPI_ISL_1917201, EPI_ISL_1917202, EPI_ISL_1917203, EPI_ISL_1917204, EPI_ISL_1917205, EPI_ISL_1917206, EPI_ISL_1917207, EPI_ISL_1917208, EPI_ISL_1917209, EPI_ISL_1917210, EPI_ISL_1917211, EPI_ISL_1917212, EPI_ISL_1917213, EPI_ISL_1917214, EPI_ISL_1917215, EPI_ISL_1917216, EPI_ISL_1917217, EPI_ISL_1917218, EPI_ISL_1917219, EPI_ISL_1917220, EPI_ISL_1917221, EPI_ISL_1917222, EPI_ISL_1917223, EPI_ISL_1917224, EPI_ISL_1917225, EPI_ISL_1917226, EPI_ISL_1917227, EPI_ISL_1917228, EPI_ISL_1917229, EPI_ISL_2401752, EPI_ISL_2401753, EPI_ISL_2401754, EPI_ISL_2401755, EPI_ISL_2401756, EPI_ISL_2401757, EPI_ISL_2401758, EPI_ISL_2401759, EPI_ISL_2401760, EPI_ISL_2401761, EPI_ISL_2401762, EPI_ISL_2401763, EPI_ISL_2401764, EPI_ISL_2401765, EPI_ISL_2401766, EPI_ISL_2401767, EPI_ISL_2401768, EPI_ISL_2401769, EPI_ISL_2401770, EPI_ISL_2401771, EPI_ISL_2401772, EPI_ISL_2401773, EPI_ISL_2401774, EPI_ISL_2401775, EPI_ISL_2401776, EPI_ISL_2401777, EPI_ISL_2401778, EPI_ISL_2401779, EPI_ISL_2401780, EPI_ISL_2401781, EPI_ISL_2401782, EPI_ISL_2401783, EPI_ISL_2401784, EPI_ISL_2401785, EPI_ISL_3147224, EPI_ISL_3147268, EPI_ISL_3147358, EPI_ISL_3147363, EPI_ISL_3147558, EPI_ISL_3147561, EPI_ISL_3147587, EPI_ISL_3147601, EPI_ISL_3147677, EPI_ISL_3147680, EPI_ISL_3147705, EPI_ISL_3334556, EPI_ISL_3334557, EPI_ISL_3334558, EPI_ISL_3334559, EPI_ISL_3334560, EPI_ISL_3334561, EPI_ISL_3334562, EPI_ISL_5394070, EPI_ISL_5394073, EPI_ISL_5394075, EPI_ISL_5394076, EPI_ISL_5394077, EPI_ISL_5394078, EPI_ISL_5394079, EPI_ISL_5394080, EPI_ISL_5394081, EPI_ISL_5394082, EPI_ISL_5394083, EPI_ISL_5394084, EPI_ISL_5394085, EPI_ISL_5394086, EPI_ISL_5394087, EPI_ISL_5394088, EPI_ISL_5394089, EPI_ISL_5394090, EPI_ISL_5394091, EPI_ISL_5394092, EPI_ISL_5394093, EPI_ISL_5394094, EPI_ISL_5394095, EPI_ISL_5394097, EPI_ISL_5394098, EPI_ISL_5394099, EPI_ISL_5394100, EPI_ISL_5394101, EPI_ISL_5394102, EPI_ISL_5394106, EPI_ISL_5394108, EPI_ISL_5394109, EPI_ISL_5394110, EPI_ISL_5394111, EPI_ISL_5394112, EPI_ISL_5394113, EPI_ISL_5394114, EPI_ISL_5394116, EPI_ISL_5394118, EPI_ISL_5394119, EPI_ISL_5394120, EPI_ISL_5394121, EPI_ISL_5394122, EPI_ISL_5394123, EPI_ISL_5394125, EPI_ISL_5394126, EPI_ISL_5394127, EPI_ISL_5394128, EPI_ISL_5394129, EPI_ISL_5394130, EPI_ISL_5394131, EPI_ISL_5394132, EPI_ISL_5394133, EPI_ISL_5394134, EPI_ISL_5394135, EPI_ISL_5394140, EPI_ISL_5394142, EPI_ISL_6185357, EPI_ISL_6185415, EPI_ISL_6185546, EPI_ISL_6185595, EPI_ISL_6185887, EPI_ISL_6186162, EPI_ISL_6186356, EPI_ISL_6186519, EPI_ISL_6187431, EPI_ISL_6187529, EPI_ISL_6187682, EPI_ISL_6187922, EPI_ISL_6188334, EPI_ISL_6188348, EPI_ISL_6189167, EPI_ISL_6189978, EPI_ISL_6190394, EPI_ISL_6190461, EPI_ISL_6190496, EPI_ISL_6190749, EPI_ISL_6191014, EPI_ISL_6191017, EPI_ISL_6191411, EPI_ISL_6191460, EPI_ISL_6191516, EPI_ISL_6191574, EPI_ISL_6191838, EPI_ISL_6191908, EPI_ISL_6359515, EPI_ISL_6359523, EPI_ISL_6359531, EPI_ISL_6809551, EPI_ISL_6809552, EPI_ISL_6809557, EPI_ISL_6809558, EPI_ISL_6809559, EPI_ISL_6809560, EPI_ISL_6809561, EPI_ISL_6809563, EPI_ISL_6809564, EPI_ISL_6809565, EPI_ISL_6809566, EPI_ISL_6809567, EPI_ISL_6809568, EPI_ISL_6809569, EPI_ISL_6809570, EPI_ISL_6809571, EPI_ISL_6809572, EPI_ISL_6809574, EPI_ISL_6809575, EPI_ISL_6809576, EPI_ISL_6809577, EPI_ISL_6809578, EPI_ISL_6809579, EPI_ISL_6809580, EPI_ISL_6809581, EPI_ISL_6809582, EPI_ISL_6809583, EPI_ISL_6809584, EPI_ISL_6809586, EPI_ISL_6809587, EPI_ISL_6809588, EPI_ISL_6809590, EPI_ISL_6809591, EPI_ISL_6809592, EPI_ISL_6809593, EPI_ISL_6809594, EPI_ISL_6809595, EPI_ISL_6809596, EPI_ISL_6809597, EPI_ISL_6809598, EPI_ISL_6809599, EPI_ISL_6809600, EPI_ISL_6809927, EPI_ISL_6809928
Centre Hospitalo Universitaire Souro Sanou	Centre Muraz	Arsène Zongo et al	EPI_ISL_1299491, EPI_ISL_1299492, EPI_ISL_1299493, EPI_ISL_1299494, EPI_ISL_1299495, EPI_ISL_1299496, EPI_ISL_1299499
Centre Hospotalier Cannes	CNR Virus des Infections Respiratoires - France SUD	Antonin Bal et al	EPI_ISL_779847
Centre Interdisciplinaire de Recherches Médicales de Franceville	Centre Interdisciplinaire de Recherches Médicales de Franceville	Lekana-Douki et al	EPI_ISL_3355466, EPI_ISL_3355520, EPI_ISL_3355521, EPI_ISL_3355899, EPI_ISL_3355989, EPI_ISL_3356559
Centre Jean Perrin	CHU Clermont-Ferrand, service de virologie	Bisseux Maxime et al	EPI_ISL_1406540, EPI_ISL_1406637, EPI_ISL_1406681, EPI_ISL_1490237, EPI_ISL_1731518, EPI_ISL_1853397, EPI_ISL_1853400, EPI_ISL_1910400, EPI_ISL_3538834, EPI_ISL_3915348
Centre MURAZ	Africa Centre for Excellence for Genomics of Infectious Diseases (ACEGID), Redeemer’s University	Olawoye et al	EPI_ISL_4255070, EPI_ISL_4255071, EPI_ISL_4255074, EPI_ISL_4255075, EPI_ISL_4255076, EPI_ISL_4255077, EPI_ISL_4255078, EPI_ISL_4255080, EPI_ISL_4255081, EPI_ISL_4255083, EPI_ISL_4255084, EPI_ISL_4255085, EPI_ISL_4255086, EPI_ISL_4255087, EPI_ISL_4255090, EPI_ISL_4255161, EPI_ISL_4255162, EPI_ISL_4255163, EPI_ISL_4255164, EPI_ISL_4255165
Centre Marine La Villeneuve	IRBA, 2MI	GORGE O. et al	EPI_ISL_1015368, EPI_ISL_1015371, EPI_ISL_1015373, EPI_ISL_1015374, EPI_ISL_1015375, EPI_ISL_1015389, EPI_ISL_1015392, EPI_ISL_1015393, EPI_ISL_1015394, EPI_ISL_1015395, EPI_ISL_1015396, EPI_ISL_1015397, EPI_ISL_1015398, EPI_ISL_1015399, EPI_ISL_1015400
Centre Medical Pont de l'Arc	CERBA HealthCare	Bénédicte Roquebert et al	EPI_ISL_4173635
Centre Muraz	Project group Epidemology of Highly Pathogenic Microorganisms, Robert Koch Institut	Soumeya Ouangraoua et al	EPI_ISL_660442
Centre Pasteur du Cameroun	Institut Pasteur de Dakar	Njouom Richard et al	EPI_ISL_1001042, EPI_ISL_1001043, EPI_ISL_1001045, EPI_ISL_1001046, EPI_ISL_1001047, EPI_ISL_1001048, EPI_ISL_1001049, EPI_ISL_1001050, EPI_ISL_1001053, EPI_ISL_1001056, EPI_ISL_1001057, EPI_ISL_1001058, EPI_ISL_1001059, EPI_ISL_1001060, EPI_ISL_1001061, EPI_ISL_1001062, EPI_ISL_1001063, EPI_ISL_1001064, EPI_ISL_1001065, EPI_ISL_1001066, EPI_ISL_1001067, EPI_ISL_1001068, EPI_ISL_1257874, EPI_ISL_1257875, EPI_ISL_1257876, EPI_ISL_1257877, EPI_ISL_1257878, EPI_ISL_1257879, EPI_ISL_1257880, EPI_ISL_1257881
Centre Pasteur of Cameroun	Virology Service, Centre Pasteur of Cameroun	Richard Njouom et al	EPI_ISL_512873
Centre REB	CHU Poitiers	Caroline MICHAUD et al	EPI_ISL_2448628
Centre de Biologie humaine CHU Amiens Laboratoire de Virologie 80000 Amiens	National Reference Center for Viruses of Respiratory Infections, Institut Pasteur, Paris	Marion Barbet et al	EPI_ISL_1495973
Centre de Recerca en Sanitat Animal (IRTA-CReSA)	IrsiCaixa AIDS Research Lab	J. Segalés et al	EPI_ISL_482820
Centre de Recherche et de Formation en Infectiologie Guinée	TransVIHMI, IRD/INSERM/Monpellier University	Alpha Kabinet KEITA et al	EPI_ISL_788933, EPI_ISL_788934, EPI_ISL_788935, EPI_ISL_788936, EPI_ISL_788937, EPI_ISL_788938
Centre de Recherche sur les Maladies Infectieuses	Centre de Recherche sur les Maladies Infectieuses	Prof. Francine Ntoumi et al	EPI_ISL_1970569, EPI_ISL_2090979
Centre de Recherches Medicales de Lambarene (CERMEL)	Department of Emerging Infectious Diseases, Institute of Tropical Medicine, Nagasaki University	Haruka Abe et al	EPI_ISL_539573, EPI_ISL_539574, EPI_ISL_539575, EPI_ISL_539576
Centre de Recherches Médicales de Lambaréné	Centre de Recherches Médicales de Lambaréné	Gédéon Prince Manouana et al	EPI_ISL_4701531, EPI_ISL_4703106, EPI_ISL_4704012, EPI_ISL_4705281, EPI_ISL_4708211, EPI_ISL_5031201, EPI_ISL_5031221
Centre de Recherches Médicales de Lambaréné	Centre de Recherches Médicales de Lambaréné	Moustapha Nzamba Maloum et al	EPI_ISL_4698960, EPI_ISL_4702221, EPI_ISL_4702800, EPI_ISL_4704580, EPI_ISL_5031200, EPI_ISL_5031211, EPI_ISL_5031219
Centre de Recherches Médicales de Lambaréné	Centre de Recherches Médicales de Lambaréné	Rodrigue Bikangui et al	EPI_ISL_4701947, EPI_ISL_5031207
Centre de Recherches Médicales de Lambaréné	Centre de Recherches Médicales de Lambaréné	Sam O'neilla Oye Bingono et al	EPI_ISL_5031206
Centre de Recherches Médicales de Lambaréné	Centre de Recherches Médicales de Lambaréné	Samira Zoa Assoumou et al	EPI_ISL_4701273, EPI_ISL_5031213
Centre de Recherches Médicales de Lambaréné (CERMEL)	Centre de Recherches Médicales de Lambaréné (CERMEL)	Gédéon Prince Manouana et al	EPI_ISL_1615655, EPI_ISL_1911957, EPI_ISL_1911965, EPI_ISL_1913030, EPI_ISL_1913034, EPI_ISL_1913035, EPI_ISL_1913050, EPI_ISL_1913052, EPI_ISL_1913055, EPI_ISL_1913058, EPI_ISL_1913060, EPI_ISL_1913070, EPI_ISL_1913075, EPI_ISL_1913078, EPI_ISL_1913080, EPI_ISL_1935059, EPI_ISL_2035987, EPI_ISL_2036078, EPI_ISL_2036080, EPI_ISL_2036089, EPI_ISL_2036090, EPI_ISL_2036091, EPI_ISL_2036130, EPI_ISL_2036198, EPI_ISL_2036199, EPI_ISL_2036200, EPI_ISL_2036201, EPI_ISL_2036261, EPI_ISL_2036270, EPI_ISL_2036271, EPI_ISL_2036273, EPI_ISL_2036274, EPI_ISL_2097218, EPI_ISL_2097219, EPI_ISL_2097220, EPI_ISL_2097221, EPI_ISL_2097222, EPI_ISL_2097223, EPI_ISL_2097224, EPI_ISL_2097225, EPI_ISL_2097226, EPI_ISL_2097227, EPI_ISL_2097228, EPI_ISL_2097229, EPI_ISL_2097230, EPI_ISL_2097231, EPI_ISL_2156768, EPI_ISL_2156769, EPI_ISL_2156770, EPI_ISL_2156795, EPI_ISL_2156796, EPI_ISL_2156806, EPI_ISL_2156807, EPI_ISL_2156809, EPI_ISL_2156825, EPI_ISL_2424136, EPI_ISL_2424137, EPI_ISL_2424138, EPI_ISL_2424139, EPI_ISL_2424157, EPI_ISL_2424158, EPI_ISL_2424159, EPI_ISL_2424160, EPI_ISL_2424161, EPI_ISL_2424162, EPI_ISL_2424163, EPI_ISL_2434970, EPI_ISL_2434971, EPI_ISL_2434974, EPI_ISL_2434975, EPI_ISL_2434979, EPI_ISL_2434980, EPI_ISL_2442203, EPI_ISL_2442276, EPI_ISL_2442277, EPI_ISL_2442279, EPI_ISL_2442338, EPI_ISL_2442363, EPI_ISL_2442383, EPI_ISL_2442384
Centre de SSS D'Arthabaska-et-de-l'érable - Hôtel-Dieu	Laboratoire de santé publique du Québec	Sandrine Moreira et al	EPI_ISL_535845, EPI_ISL_535939, EPI_ISL_535940, EPI_ISL_560413, EPI_ISL_560414
Centre de SSS La Pommeraie	Laboratoire de santé publique du Québec	Sandrine Moreira et al	EPI_ISL_535724, EPI_ISL_535742, EPI_ISL_535743
Centre de SSS de Trois-Rivières	Laboratoire de santé publique du Québec	Sandrine Moreira et al	EPI_ISL_535722, EPI_ISL_535747, EPI_ISL_535748, EPI_ISL_535849, EPI_ISL_535916, EPI_ISL_535976, EPI_ISL_535977, EPI_ISL_535979, EPI_ISL_536007, EPI_ISL_536031, EPI_ISL_536034, EPI_ISL_536035, EPI_ISL_536036, EPI_ISL_536038
Centre de SSS de la Haute-Yamaska	Laboratoire de santé publique du Québec	Sandrine Moreira et al	EPI_ISL_535727, EPI_ISL_535776, EPI_ISL_535777, EPI_ISL_535778, EPI_ISL_535779, EPI_ISL_535780, EPI_ISL_535803, EPI_ISL_535804, EPI_ISL_535805, EPI_ISL_535816, EPI_ISL_535854, EPI_ISL_535855
Centre de Virologie des Maladies Tropicales	Functional Genomic Platform/Service Analyses Biologique/UATRS/ Centre National Pour la Recherche Scientifique Et Technique (CNRST)	Hicham EL ANNAZ et al	EPI_ISL_471456, EPI_ISL_471457, EPI_ISL_471458, EPI_ISL_471459, EPI_ISL_471460
Centre de Virologie des Maladies infectueuses Tropicales	Functional Genomic Platform UATRS-biology, CNRST	Abdelilah LARAQUI et al	EPI_ISL_978540
Centre de Virologie des Maladies infectueuses Tropicales	Functional Genomic Platform UATRS-biology, CNRST	Ahmed REGGAD et al	EPI_ISL_2968036
Centre de Virologie des Maladies infectueuses Tropicales	Functional Genomic Platform UATRS-biology, CNRST	Charifa DRISSI TOUZANI et al	EPI_ISL_2968063
Centre de Virologie des Maladies infectueuses Tropicales	Functional Genomic Platform UATRS-biology, CNRST	Elmostafa BENAISSA et al	EPI_ISL_2968056, EPI_ISL_2968060, EPI_ISL_2968062
Centre de Virologie des Maladies infectueuses Tropicales	Functional Genomic Platform UATRS-biology, CNRST	Elmostafa EL FAHIME et al	EPI_ISL_2968040, EPI_ISL_978544, EPI_ISL_978549
Centre de Virologie des Maladies infectueuses Tropicales	Functional Genomic Platform UATRS-biology, CNRST	Farida HILALI et al	EPI_ISL_978536, EPI_ISL_978537, EPI_ISL_978546
Centre de Virologie des Maladies infectueuses Tropicales	Functional Genomic Platform UATRS-biology, CNRST	Fatna BSSAIBIS et al	EPI_ISL_2968066
Centre de Virologie des Maladies infectueuses Tropicales	Functional Genomic Platform UATRS-biology, CNRST	Hemlali Mouhssine et al	EPI_ISL_2968038, EPI_ISL_2968039, EPI_ISL_978550
Centre de Virologie des Maladies infectueuses Tropicales	Functional Genomic Platform UATRS-biology, CNRST	Hicham EL ANNAZ et al	EPI_ISL_2968037
Centre de Virologie des Maladies infectueuses Tropicales	Functional Genomic Platform UATRS-biology, CNRST	Idriss-Amine LAHLOU et al	EPI_ISL_2968053, EPI_ISL_2968055
Centre de Virologie des Maladies infectueuses Tropicales	Functional Genomic Platform UATRS-biology, CNRST	Ikram BNOUYAHIA et al	EPI_ISL_2968065
Centre de Virologie des Maladies infectueuses Tropicales	Functional Genomic Platform UATRS-biology, CNRST	Khalid ENNIBI et al	EPI_ISL_2968054, EPI_ISL_2968057, EPI_ISL_2968058, EPI_ISL_2968068
Centre de Virologie des Maladies infectueuses Tropicales	Functional Genomic Platform UATRS-biology, CNRST	Marouane MELLOUL et al	EPI_ISL_2968041, EPI_ISL_2968042, EPI_ISL_978541, EPI_ISL_978542
Centre de Virologie des Maladies infectueuses Tropicales	Functional Genomic Platform UATRS-biology, CNRST	Mly Abdelaziz ELALAOUI et al	EPI_ISL_2968043, EPI_ISL_978538, EPI_ISL_978539, EPI_ISL_978545
Centre de Virologie des Maladies infectueuses Tropicales	Functional Genomic Platform UATRS-biology, CNRST	Mostafa ELOUENNASS et al	EPI_ISL_2968052
Centre de Virologie des Maladies infectueuses Tropicales	Functional Genomic Platform UATRS-biology, CNRST	Nadia EL MRIMAR et al	EPI_ISL_2968067
Centre de Virologie des Maladies infectueuses Tropicales	Functional Genomic Platform UATRS-biology, CNRST	Nadia TOUIL et al	EPI_ISL_2968051, EPI_ISL_2968069
Centre de Virologie des Maladies infectueuses Tropicales	Functional Genomic Platform UATRS-biology, CNRST	Nadia Touil et al	EPI_ISL_978547, EPI_ISL_978548
Centre de Virologie des Maladies infectueuses Tropicales	Functional Genomic Platform UATRS-biology, CNRST	Rachid ABI et al	EPI_ISL_2968046
Centre de Virologie des Maladies infectueuses Tropicales	Functional Genomic Platform UATRS-biology, CNRST	Rida TAGAJDID et al	EPI_ISL_2968047, EPI_ISL_2968048
Centre de Virologie des Maladies infectueuses Tropicales	Functional Genomic Platform UATRS-biology, CNRST	Sanaa ALAOUI-Amine et al	EPI_ISL_2968044, EPI_ISL_2968045, EPI_ISL_2968064, EPI_ISL_978551, EPI_ISL_978552
Centre de Virologie des Maladies infectueuses Tropicales	Functional Genomic Platform UATRS-biology, CNRST	Tahar BAJJOU et al	EPI_ISL_978534, EPI_ISL_978535
Centre de Virologie des Maladies infectueuses Tropicales	Functional Genomic Platform UATRS-biology, CNRST	Yassine SEKHSOKH et al	EPI_ISL_978543
Centre de Virologie des Maladies infectueuses Tropicales	Functional Genomic Platform UATRS-biology, CNRST	Youssef AKHOUAD et al	EPI_ISL_2968035
Centre de Virologie des Maladies infectueuses Tropicales	Functional Genomic Platform UATRS-biology, CNRST	Zohour KASMY et al	EPI_ISL_2968050, EPI_ISL_2968059
Centre de prélèvements du Heysel	Plateforme Fédérale COVID ULB-IBC	R. De Mendonça et al	EPI_ISL_2379869
Centre de santé Chibougamau	Laboratoire de santé publique du Québec	Sandrine Moreira et al	EPI_ISL_535808
Centre de santé Filieris	National Reference Center for Viruses of Respiratory Infections, Institut Pasteur, Paris	Mélanie Albert et al	EPI_ISL_443310
Centre de santé Inuulitsivik	Laboratoire de santé publique du Québec	Sandrine Moreira et al	EPI_ISL_465697, EPI_ISL_536353
Centre de tri IRIS-Sud	Plateforme Fédérale COVID ULB-IBC	R. De Mendonça et al	EPI_ISL_2379870
Centre de tri Iris-Sud	Plateforme Fédérale COVID ULB-IBC	R. De Mendonça et al	EPI_ISL_2379871
Centre for Clinical Infection and Diagnostics Research and Genomics Innovation Unit	Respiratory Virus Unit, Microbiology Services Colindale, Public Health England	PHE Covid Sequencing Team et al	EPI_ISL_466873
Centre for Clinical Infection and Diagnostics Research and Genomics Innovation Unit, Guy's and St. Thomas' NHS Trust	COVID-19 Genomics UK (COG-UK) Consortium	Chloe Fisher et al	EPI_ISL_483964
Centre for Clinical Infection and Diagnostics Research and Genomics Innovation Unit, Guy's and St. Thomas' NHS Trust	Centre for Clinical Infection and Diagnostics Research and Genomics Innovation Unit, Guy's and St. Thomas' NHS Trust	Chloe Fisher et al	EPI_ISL_560649, EPI_ISL_560650, EPI_ISL_560651, EPI_ISL_560652, EPI_ISL_560653, EPI_ISL_560654, EPI_ISL_560655, EPI_ISL_560656, EPI_ISL_560657, EPI_ISL_560658, EPI_ISL_560659, EPI_ISL_560660, EPI_ISL_560661, EPI_ISL_560662, EPI_ISL_560663, EPI_ISL_560664, EPI_ISL_560665, EPI_ISL_560666, EPI_ISL_560667, EPI_ISL_560668, EPI_ISL_560669, EPI_ISL_560670, EPI_ISL_560671, EPI_ISL_560672, EPI_ISL_560673, EPI_ISL_560674, EPI_ISL_560675, EPI_ISL_560676, EPI_ISL_560677, EPI_ISL_560678, EPI_ISL_560679, EPI_ISL_560680, EPI_ISL_560681, EPI_ISL_560682, EPI_ISL_560683, EPI_ISL_560684, EPI_ISL_560685, EPI_ISL_560686, EPI_ISL_560687, EPI_ISL_560688, EPI_ISL_560689, EPI_ISL_560690, EPI_ISL_560691, EPI_ISL_560692, EPI_ISL_560693, EPI_ISL_560694, EPI_ISL_560695, EPI_ISL_560696, EPI_ISL_560697, EPI_ISL_560698, EPI_ISL_560699, EPI_ISL_560700, EPI_ISL_560701, EPI_ISL_560702, EPI_ISL_560703, EPI_ISL_560704, EPI_ISL_560705, EPI_ISL_560706, EPI_ISL_560707, EPI_ISL_560708, EPI_ISL_560709, EPI_ISL_560710, EPI_ISL_560711, EPI_ISL_560712, EPI_ISL_560713, EPI_ISL_560714, EPI_ISL_560715, EPI_ISL_560716, EPI_ISL_560717, EPI_ISL_560718, EPI_ISL_560719, EPI_ISL_560720, EPI_ISL_560721, EPI_ISL_560722, EPI_ISL_560723, EPI_ISL_560724, EPI_ISL_560725, EPI_ISL_560726, EPI_ISL_560727, EPI_ISL_560728, EPI_ISL_560729, EPI_ISL_560730, EPI_ISL_560731, EPI_ISL_560732, EPI_ISL_560733, EPI_ISL_560734, EPI_ISL_560735, EPI_ISL_560736, EPI_ISL_560737, EPI_ISL_560738, EPI_ISL_560739, EPI_ISL_560740, EPI_ISL_561363, EPI_ISL_561364, EPI_ISL_561365, EPI_ISL_561366, EPI_ISL_561367, EPI_ISL_561368, EPI_ISL_561369, EPI_ISL_561373, EPI_ISL_561374
Centre for Clinical Infection and Diagnostics Research, Guy's and St. Thomas' NHS Foundation Trust	COVID-19 Genomics UK (COG-UK) Consortium	Luke B Snell et al	EPI_ISL_4719597, EPI_ISL_4719605, EPI_ISL_4719628, EPI_ISL_4719651, EPI_ISL_4719662
Centre for DNA Fingerprinting and Diagnostics	CDFD	Murali Bashyam et al	EPI_ISL_5004053, EPI_ISL_5004058, EPI_ISL_5004059, EPI_ISL_5004067, EPI_ISL_5004072, EPI_ISL_5004076, EPI_ISL_5004083, EPI_ISL_5004084, EPI_ISL_5004090, EPI_ISL_5004091, EPI_ISL_5004098, EPI_ISL_5004107, EPI_ISL_5004112, EPI_ISL_5004113, EPI_ISL_5004119, EPI_ISL_5004126, EPI_ISL_5004133, EPI_ISL_5004135, EPI_ISL_5004138, EPI_ISL_5004146, EPI_ISL_5004147, EPI_ISL_5004156, EPI_ISL_5004164, EPI_ISL_5004170, EPI_ISL_5004176, EPI_ISL_5004183, EPI_ISL_5004189, EPI_ISL_5004195, EPI_ISL_5004196, EPI_ISL_5004199, EPI_ISL_5004207, EPI_ISL_5004212, EPI_ISL_5004217, EPI_ISL_5004224, EPI_ISL_5004225, EPI_ISL_5004230, EPI_ISL_5004238, EPI_ISL_5004243, EPI_ISL_5004249, EPI_ISL_5004253, EPI_ISL_5052924, EPI_ISL_5052926, EPI_ISL_5052927, EPI_ISL_5052928, EPI_ISL_5052929, EPI_ISL_5052930, EPI_ISL_5052931, EPI_ISL_5052932, EPI_ISL_5052933, EPI_ISL_5052934, EPI_ISL_5052935, EPI_ISL_5052937, EPI_ISL_5052938, EPI_ISL_5052940, EPI_ISL_5052941, EPI_ISL_5052943, EPI_ISL_5052945, EPI_ISL_5052946, EPI_ISL_5052947, EPI_ISL_5052948, EPI_ISL_5052949, EPI_ISL_5052950, EPI_ISL_5052951, EPI_ISL_5052952, EPI_ISL_5052954, EPI_ISL_5052955, EPI_ISL_5052956, EPI_ISL_5052957, EPI_ISL_5052958, EPI_ISL_5052959, EPI_ISL_5053177, EPI_ISL_5053179, EPI_ISL_5053181, EPI_ISL_5053183, EPI_ISL_5053188, EPI_ISL_5053189, EPI_ISL_5053190, EPI_ISL_5053192, EPI_ISL_5053194, EPI_ISL_5053195, EPI_ISL_5053197, EPI_ISL_5053198, EPI_ISL_5053199, EPI_ISL_5053200, EPI_ISL_5053201, EPI_ISL_5053202, EPI_ISL_5053214, EPI_ISL_5053225, EPI_ISL_5053227, EPI_ISL_5053249, EPI_ISL_5053250, EPI_ISL_5053251, EPI_ISL_5053252, EPI_ISL_5053253, EPI_ISL_5053254, EPI_ISL_5053255, EPI_ISL_5053256, EPI_ISL_5053272, EPI_ISL_5053277, EPI_ISL_5053278, EPI_ISL_5053281, EPI_ISL_5053288, EPI_ISL_5053289, EPI_ISL_5053291, EPI_ISL_5053293, EPI_ISL_5053299, EPI_ISL_5053300, EPI_ISL_5053301, EPI_ISL_5053302, EPI_ISL_5053303, EPI_ISL_5053304, EPI_ISL_5053305, EPI_ISL_5053306, EPI_ISL_5053307, EPI_ISL_5053308, EPI_ISL_5053309, EPI_ISL_5053310, EPI_ISL_5053311, EPI_ISL_5053312, EPI_ISL_5053313, EPI_ISL_5053314, EPI_ISL_5053316, EPI_ISL_5053321, EPI_ISL_5053322, EPI_ISL_5053323, EPI_ISL_5053324, EPI_ISL_5053346, EPI_ISL_5053347, EPI_ISL_5053349, EPI_ISL_5053353, EPI_ISL_5053356, EPI_ISL_5053357, EPI_ISL_5053358, EPI_ISL_5053360, EPI_ISL_5053394, EPI_ISL_5053395, EPI_ISL_5053396, EPI_ISL_5053397, EPI_ISL_5053398, EPI_ISL_5053399, EPI_ISL_5053400, EPI_ISL_5053401, EPI_ISL_5053402, EPI_ISL_5053403, EPI_ISL_5053404, EPI_ISL_5053405, EPI_ISL_5053406, EPI_ISL_5053409, EPI_ISL_5053410, EPI_ISL_5053438
Centre for DNA Fingerprinting and Diagnostics	CDFD -INSACOG	Murali Bashyam et al	EPI_ISL_2106937, EPI_ISL_2106938, EPI_ISL_2106939, EPI_ISL_2106940, EPI_ISL_2106941, EPI_ISL_2106942, EPI_ISL_2106943, EPI_ISL_2106944, EPI_ISL_2106945, EPI_ISL_2106946, EPI_ISL_2106947, EPI_ISL_2106948, EPI_ISL_2106949, EPI_ISL_2106950, EPI_ISL_2106951, EPI_ISL_2106952, EPI_ISL_2106953, EPI_ISL_2106954, EPI_ISL_2106955, EPI_ISL_2106957, EPI_ISL_2106958, EPI_ISL_2106959, EPI_ISL_2106960, EPI_ISL_2106961, EPI_ISL_2106962, EPI_ISL_2106963, EPI_ISL_2106964, EPI_ISL_2106965, EPI_ISL_2106966, EPI_ISL_2106967, EPI_ISL_2106968, EPI_ISL_2106969, EPI_ISL_2106970, EPI_ISL_2106971, EPI_ISL_2106972, EPI_ISL_2106973, EPI_ISL_2106974
Centre for DNA Fingerprinting and Diagnostics	CDFD-INSACOG	Murali Bashyam et al	EPI_ISL_5034093, EPI_ISL_5034094, EPI_ISL_5053178, EPI_ISL_5053180, EPI_ISL_5053182, EPI_ISL_5053185, EPI_ISL_5053186, EPI_ISL_5053187, EPI_ISL_5053191, EPI_ISL_5053204, EPI_ISL_5053205, EPI_ISL_5053206, EPI_ISL_5053207, EPI_ISL_5053208, EPI_ISL_5053209, EPI_ISL_5053210, EPI_ISL_5053213, EPI_ISL_5053215, EPI_ISL_5053216, EPI_ISL_5053217, EPI_ISL_5053218, EPI_ISL_5053220, EPI_ISL_5053221, EPI_ISL_5053228, EPI_ISL_5053229, EPI_ISL_5053230, EPI_ISL_5053231, EPI_ISL_5053232, EPI_ISL_5053233, EPI_ISL_5053234, EPI_ISL_5053237, EPI_ISL_5053239, EPI_ISL_5053240, EPI_ISL_5053241, EPI_ISL_5053245, EPI_ISL_5053246, EPI_ISL_5053247, EPI_ISL_5053248, EPI_ISL_5053257, EPI_ISL_5053258, EPI_ISL_5053259, EPI_ISL_5053260, EPI_ISL_5053261, EPI_ISL_5053262, EPI_ISL_5053263, EPI_ISL_5053265, EPI_ISL_5053266, EPI_ISL_5053267, EPI_ISL_5053268, EPI_ISL_5053270, EPI_ISL_5053271, EPI_ISL_5053279, EPI_ISL_5053282, EPI_ISL_5053283, EPI_ISL_5053284, EPI_ISL_5053287, EPI_ISL_5053290, EPI_ISL_5053292, EPI_ISL_5053294, EPI_ISL_5053295, EPI_ISL_5053296, EPI_ISL_5053297, EPI_ISL_5053298, EPI_ISL_5053315, EPI_ISL_5053325, EPI_ISL_5053326, EPI_ISL_5053328, EPI_ISL_5053329, EPI_ISL_5053330, EPI_ISL_5053331, EPI_ISL_5053332, EPI_ISL_5053333, EPI_ISL_5053334, EPI_ISL_5053335, EPI_ISL_5053336, EPI_ISL_5053338, EPI_ISL_5053339, EPI_ISL_5053340, EPI_ISL_5053341, EPI_ISL_5053342, EPI_ISL_5053343, EPI_ISL_5053344, EPI_ISL_5053345, EPI_ISL_5053352, EPI_ISL_5053354, EPI_ISL_5053361, EPI_ISL_5053364, EPI_ISL_5053366, EPI_ISL_5053368, EPI_ISL_5053370, EPI_ISL_5053372, EPI_ISL_5053373, EPI_ISL_5053374, EPI_ISL_5053375, EPI_ISL_5053376, EPI_ISL_5053377, EPI_ISL_5053378, EPI_ISL_5053379, EPI_ISL_5053381, EPI_ISL_5053382, EPI_ISL_5053383, EPI_ISL_5053384, EPI_ISL_5053385, EPI_ISL_5053386, EPI_ISL_5053391, EPI_ISL_5053392, EPI_ISL_5053393, EPI_ISL_5053412, EPI_ISL_5053414, EPI_ISL_5053415, EPI_ISL_5053416, EPI_ISL_5053417, EPI_ISL_5053418, EPI_ISL_5053419, EPI_ISL_5053421, EPI_ISL_5053422, EPI_ISL_5053423, EPI_ISL_5053424, EPI_ISL_5053425, EPI_ISL_5053426, EPI_ISL_5053427, EPI_ISL_5053428, EPI_ISL_5053429, EPI_ISL_5053430, EPI_ISL_5053431, EPI_ISL_5053433, EPI_ISL_5053434, EPI_ISL_5053435, EPI_ISL_5053436, EPI_ISL_5053437
Centre for DNA Fingerprinting and Diagnostics	Centre for DNA Fingerprinting and Diagnostics	Murali Bashyam et al	EPI_ISL_3507376, EPI_ISL_3507377, EPI_ISL_3507378, EPI_ISL_5033822, EPI_ISL_5034082, EPI_ISL_5034085, EPI_ISL_5034089, EPI_ISL_5049935, EPI_ISL_5049936, EPI_ISL_5049965, EPI_ISL_5049967, EPI_ISL_5049968, EPI_ISL_5049972, EPI_ISL_5049977, EPI_ISL_6642340, EPI_ISL_6642426, EPI_ISL_6642483, EPI_ISL_6643541, EPI_ISL_6643548, EPI_ISL_6643553, EPI_ISL_6643561
Centre for Dengue Research	Centre for Dengue Research	Chandima Jeewandara et al	EPI_ISL_525476, EPI_ISL_525478, EPI_ISL_525479, EPI_ISL_525481, EPI_ISL_525486, EPI_ISL_525488, EPI_ISL_525489
Centre for Dengue Research	Centre for Dengue Research, USJ, SL	Chandima Jeewandara et al	EPI_ISL_525474
Centre for Dengue Research and AICBU, Department of Immunology and Molecular Medicine	Centre for Dengue Research and AICBU, Department of Immunology and Molecular Medicine	Chandima Jeewandara et al	EPI_ISL_1233054, EPI_ISL_1233055, EPI_ISL_1233056, EPI_ISL_1233057, EPI_ISL_1233058, EPI_ISL_1233059, EPI_ISL_1233060, EPI_ISL_1233061, EPI_ISL_1233062, EPI_ISL_1233063, EPI_ISL_1233064, EPI_ISL_1233065, EPI_ISL_1233066, EPI_ISL_1233067, EPI_ISL_1233068, EPI_ISL_1233069, EPI_ISL_1233070, EPI_ISL_1233071, EPI_ISL_1233072, EPI_ISL_1233073, EPI_ISL_1233074, EPI_ISL_1233075, EPI_ISL_1233076, EPI_ISL_1233077, EPI_ISL_1233078, EPI_ISL_1233079, EPI_ISL_1233080, EPI_ISL_1233081, EPI_ISL_1233082, EPI_ISL_1233083, EPI_ISL_1233084, EPI_ISL_1233085, EPI_ISL_1233086, EPI_ISL_1233087, EPI_ISL_1233088, EPI_ISL_1233089, EPI_ISL_1233090, EPI_ISL_1233091, EPI_ISL_1233092, EPI_ISL_1233093, EPI_ISL_1233094, EPI_ISL_1233095, EPI_ISL_1233096, EPI_ISL_1233097, EPI_ISL_1233098, EPI_ISL_1233099, EPI_ISL_1233100, EPI_ISL_1233101, EPI_ISL_1233102, EPI_ISL_1233103, EPI_ISL_1233104, EPI_ISL_1233105, EPI_ISL_1233106, EPI_ISL_1233107, EPI_ISL_1233108, EPI_ISL_1233109, EPI_ISL_1233110, EPI_ISL_1233111, EPI_ISL_1233112, EPI_ISL_1233113, EPI_ISL_1233114, EPI_ISL_1233115, EPI_ISL_1233116, EPI_ISL_1233117, EPI_ISL_1233118, EPI_ISL_1233119, EPI_ISL_1233120, EPI_ISL_1233121, EPI_ISL_1233122, EPI_ISL_1233123, EPI_ISL_1233124, EPI_ISL_1233125, EPI_ISL_1233126, EPI_ISL_1233127, EPI_ISL_1233128, EPI_ISL_1233129, EPI_ISL_1233130, EPI_ISL_1233131, EPI_ISL_1233132, EPI_ISL_1233133, EPI_ISL_1233134, EPI_ISL_1233135, EPI_ISL_1233136, EPI_ISL_1233137, EPI_ISL_1233138, EPI_ISL_1239361, EPI_ISL_1239362, EPI_ISL_1239363, EPI_ISL_1239364, EPI_ISL_1239365, EPI_ISL_1239366, EPI_ISL_1239367, EPI_ISL_1239368, EPI_ISL_1533803, EPI_ISL_1533804, EPI_ISL_1533805, EPI_ISL_1533806, EPI_ISL_1533807, EPI_ISL_1533808, EPI_ISL_1533809, EPI_ISL_1533810, EPI_ISL_1533811, EPI_ISL_1533812, EPI_ISL_1533813, EPI_ISL_1533814, EPI_ISL_1533815, EPI_ISL_1533816, EPI_ISL_1533817, EPI_ISL_1533818, EPI_ISL_1533819, EPI_ISL_1533820, EPI_ISL_1533821, EPI_ISL_1533822, EPI_ISL_1533823, EPI_ISL_1533824, EPI_ISL_1533825, EPI_ISL_1533826, EPI_ISL_1533827, EPI_ISL_1533828, EPI_ISL_1533829, EPI_ISL_1533830, EPI_ISL_1533831, EPI_ISL_1533832, EPI_ISL_1533833, EPI_ISL_1533834, EPI_ISL_1533835, EPI_ISL_1533836, EPI_ISL_1533837, EPI_ISL_1533838, EPI_ISL_1533839, EPI_ISL_1533840, EPI_ISL_1533841, EPI_ISL_1533842, EPI_ISL_1533843, EPI_ISL_1533844, EPI_ISL_1533845, EPI_ISL_1533846, EPI_ISL_1533847, EPI_ISL_1533848, EPI_ISL_1533849, EPI_ISL_1533850, EPI_ISL_1533851, EPI_ISL_1582410, EPI_ISL_1582411, EPI_ISL_1582412, EPI_ISL_1582413, EPI_ISL_1582414, EPI_ISL_1582415, EPI_ISL_1717026, EPI_ISL_1717027, EPI_ISL_1717028, EPI_ISL_1717029, EPI_ISL_1717030, EPI_ISL_1717031, EPI_ISL_1717032, EPI_ISL_1717033, EPI_ISL_1717034, EPI_ISL_1717035, EPI_ISL_1717036, EPI_ISL_1717037, EPI_ISL_1717038, EPI_ISL_1717039, EPI_ISL_1717040, EPI_ISL_1717041, EPI_ISL_1717042, EPI_ISL_1717043, EPI_ISL_1717044, EPI_ISL_1717045, EPI_ISL_1717046, EPI_ISL_1717047, EPI_ISL_1717048, EPI_ISL_1717049, EPI_ISL_1717050, EPI_ISL_1717051, EPI_ISL_1717052, EPI_ISL_1717053, EPI_ISL_1717054, EPI_ISL_1717055, EPI_ISL_1717056, EPI_ISL_1717057, EPI_ISL_1717058, EPI_ISL_1717059, EPI_ISL_1717060, EPI_ISL_1717061, EPI_ISL_1717062, EPI_ISL_1717063, EPI_ISL_1717064, EPI_ISL_1717065, EPI_ISL_1717066, EPI_ISL_1717067, EPI_ISL_1717068, EPI_ISL_1717069, EPI_ISL_1717070, EPI_ISL_1717071, EPI_ISL_1717072, EPI_ISL_1717073, EPI_ISL_1717074, EPI_ISL_1717075, EPI_ISL_1717076, EPI_ISL_1717077, EPI_ISL_1717078, EPI_ISL_1717079, EPI_ISL_1717080, EPI_ISL_1717081, EPI_ISL_1717082, EPI_ISL_1717083, EPI_ISL_1717084, EPI_ISL_1717085, EPI_ISL_1717086, EPI_ISL_1717087, EPI_ISL_1717088, EPI_ISL_1717089, EPI_ISL_1717090, EPI_ISL_1717091, EPI_ISL_1717092, EPI_ISL_1717093, EPI_ISL_1717094, EPI_ISL_1717095, EPI_ISL_1717096, EPI_ISL_1717097, EPI_ISL_1717098, EPI_ISL_1717099, EPI_ISL_1717100, EPI_ISL_1717101, EPI_ISL_1717102, EPI_ISL_1717103, EPI_ISL_1717104, EPI_ISL_1717105, EPI_ISL_1717106, EPI_ISL_1718049, EPI_ISL_1718050, EPI_ISL_1718051, EPI_ISL_1718052, EPI_ISL_1718053, EPI_ISL_1718054, EPI_ISL_1718055, EPI_ISL_1718056, EPI_ISL_1718057, EPI_ISL_1718058, EPI_ISL_1718059, EPI_ISL_1970350, EPI_ISL_1970351, EPI_ISL_1970352, EPI_ISL_1970353, EPI_ISL_1970354, EPI_ISL_1970355, EPI_ISL_1970356, EPI_ISL_1970357, EPI_ISL_1970358, EPI_ISL_1970359, EPI_ISL_1970360, EPI_ISL_1970361, EPI_ISL_1970362, EPI_ISL_1970363, EPI_ISL_1970364, EPI_ISL_1970365, EPI_ISL_1970366, EPI_ISL_1970367, EPI_ISL_1970368, EPI_ISL_1970369, EPI_ISL_1970370, EPI_ISL_1970371, EPI_ISL_1970372, EPI_ISL_1970373, EPI_ISL_1970374, EPI_ISL_1970375, EPI_ISL_1970376, EPI_ISL_1970377, EPI_ISL_1970378, EPI_ISL_1970379, EPI_ISL_1970380, EPI_ISL_1970381, EPI_ISL_1970382, EPI_ISL_1970383, EPI_ISL_1970384, EPI_ISL_1970385, EPI_ISL_1970386, EPI_ISL_1970387, EPI_ISL_1970388, EPI_ISL_1970389, EPI_ISL_1970390, EPI_ISL_1970391, EPI_ISL_1970392, EPI_ISL_1970393, EPI_ISL_1970394, EPI_ISL_1970395, EPI_ISL_1970396, EPI_ISL_1970397, EPI_ISL_1970398, EPI_ISL_1970399, EPI_ISL_1970400, EPI_ISL_1970401, EPI_ISL_1970402, EPI_ISL_1970403, EPI_ISL_1970404, EPI_ISL_1970405, EPI_ISL_1970406, EPI_ISL_1970407, EPI_ISL_1970408, EPI_ISL_1970409, EPI_ISL_1970410, EPI_ISL_1970411, EPI_ISL_1970412, EPI_ISL_1970413, EPI_ISL_1970414, EPI_ISL_1970415, EPI_ISL_1970416, EPI_ISL_1970417, EPI_ISL_1970418, EPI_ISL_1972226, EPI_ISL_1972227, EPI_ISL_1972228, EPI_ISL_1972229, EPI_ISL_1972230, EPI_ISL_1972231, EPI_ISL_1972232, EPI_ISL_1972233, EPI_ISL_1972234, EPI_ISL_2481320, EPI_ISL_2481321, EPI_ISL_2481323, EPI_ISL_2481324, EPI_ISL_2481326, EPI_ISL_2481327, EPI_ISL_2481329, EPI_ISL_2481330, EPI_ISL_2481332, EPI_ISL_2481333, EPI_ISL_2481335, EPI_ISL_2481336, EPI_ISL_2481338, EPI_ISL_2481339, EPI_ISL_2481341, EPI_ISL_2481342, EPI_ISL_2481343, EPI_ISL_2481345, EPI_ISL_2481346, EPI_ISL_2481348, EPI_ISL_2481349, EPI_ISL_2481351, EPI_ISL_2481352, EPI_ISL_2481354, EPI_ISL_2481355, EPI_ISL_2481356, EPI_ISL_2481357, EPI_ISL_2481358, EPI_ISL_2481360, EPI_ISL_2481361, EPI_ISL_2481363, EPI_ISL_2481364, EPI_ISL_2481366, EPI_ISL_2481367, EPI_ISL_2481368, EPI_ISL_2481370, EPI_ISL_2481371, EPI_ISL_2481373, EPI_ISL_2481374, EPI_ISL_2481376, EPI_ISL_2481378, EPI_ISL_2481379, EPI_ISL_2481381, EPI_ISL_2481382, EPI_ISL_2481384, EPI_ISL_2481385, EPI_ISL_2481387, EPI_ISL_2481390, EPI_ISL_2481391, EPI_ISL_2481393, EPI_ISL_2481394, EPI_ISL_2481396, EPI_ISL_2481398, EPI_ISL_2481399, EPI_ISL_2481400, EPI_ISL_2481402, EPI_ISL_2481403, EPI_ISL_2481405, EPI_ISL_2481406, EPI_ISL_2481408, EPI_ISL_2481409, EPI_ISL_2481411, EPI_ISL_2481412, EPI_ISL_2481413, EPI_ISL_2481415, EPI_ISL_2481417, EPI_ISL_2481419, EPI_ISL_2481421, EPI_ISL_2481422, EPI_ISL_2481424, EPI_ISL_2481425, EPI_ISL_2481427, EPI_ISL_2481428, EPI_ISL_2481430, EPI_ISL_2481431, EPI_ISL_2481433, EPI_ISL_2481434, EPI_ISL_2481435, EPI_ISL_2481437, EPI_ISL_2481438, EPI_ISL_2544526, EPI_ISL_2600338, EPI_ISL_2600339, EPI_ISL_2600340, EPI_ISL_2600341, EPI_ISL_2600342, EPI_ISL_2600343, EPI_ISL_2600344, EPI_ISL_2600345, EPI_ISL_2600346, EPI_ISL_2600347, EPI_ISL_2600348, EPI_ISL_2600349, EPI_ISL_2600350, EPI_ISL_2600351, EPI_ISL_2803170, EPI_ISL_2803171, EPI_ISL_2803172, EPI_ISL_2803173, EPI_ISL_2803174, EPI_ISL_2803175, EPI_ISL_2803176, EPI_ISL_2803178, EPI_ISL_2803179, EPI_ISL_2803180, EPI_ISL_2803181, EPI_ISL_2803182, EPI_ISL_2803183, EPI_ISL_2803184, EPI_ISL_2803185, EPI_ISL_2803186, EPI_ISL_2803187, EPI_ISL_2803188, EPI_ISL_2803189, EPI_ISL_2803190, EPI_ISL_2803192, EPI_ISL_2803193, EPI_ISL_2803194, EPI_ISL_2803195, EPI_ISL_2803196, EPI_ISL_2803199, EPI_ISL_2803200, EPI_ISL_2803201, EPI_ISL_2803202, EPI_ISL_2803203, EPI_ISL_2803205, EPI_ISL_2803206, EPI_ISL_2803207, EPI_ISL_2803208, EPI_ISL_2803209, EPI_ISL_2803210, EPI_ISL_2803212, EPI_ISL_2803213, EPI_ISL_2803214, EPI_ISL_2803215, EPI_ISL_2803216, EPI_ISL_2803217, EPI_ISL_2803218, EPI_ISL_2803221, EPI_ISL_2803222, EPI_ISL_2803223, EPI_ISL_2803224, EPI_ISL_2803225, EPI_ISL_2803226, EPI_ISL_2803227, EPI_ISL_2803228, EPI_ISL_2803229, EPI_ISL_2803230, EPI_ISL_2803231, EPI_ISL_2803232, EPI_ISL_2803233, EPI_ISL_2803234, EPI_ISL_2803235, EPI_ISL_2803236, EPI_ISL_2803237, EPI_ISL_2803238, EPI_ISL_2803239, EPI_ISL_2803240, EPI_ISL_2803241, EPI_ISL_2803243, EPI_ISL_2803244, EPI_ISL_2803245, EPI_ISL_2803247, EPI_ISL_2803248, EPI_ISL_2803249, EPI_ISL_2803250, EPI_ISL_2803251, EPI_ISL_2803252, EPI_ISL_2803253, EPI_ISL_2803254, EPI_ISL_2803255, EPI_ISL_2803256, EPI_ISL_2803257, EPI_ISL_2803258, EPI_ISL_2803259, EPI_ISL_2803260, EPI_ISL_2803261, EPI_ISL_2803262, EPI_ISL_2803263, EPI_ISL_2803264, EPI_ISL_2803265, EPI_ISL_2803266, EPI_ISL_2803267, EPI_ISL_2803268, EPI_ISL_2803269, EPI_ISL_2803270, EPI_ISL_2803272, EPI_ISL_2803273, EPI_ISL_2803274, EPI_ISL_2803275, EPI_ISL_2803276, EPI_ISL_2803277, EPI_ISL_2803278, EPI_ISL_2803279, EPI_ISL_2803281, EPI_ISL_2803283, EPI_ISL_2803284, EPI_ISL_2803285, EPI_ISL_2803286, EPI_ISL_2803288, EPI_ISL_2803289, EPI_ISL_2803290, EPI_ISL_2803291, EPI_ISL_2803292, EPI_ISL_2803293, EPI_ISL_2803294, EPI_ISL_2803295, EPI_ISL_2803296, EPI_ISL_2803297, EPI_ISL_2803298, EPI_ISL_2803299, EPI_ISL_2803300, EPI_ISL_2803301, EPI_ISL_2803302, EPI_ISL_2803303, EPI_ISL_2803304, EPI_ISL_2803305, EPI_ISL_792547, EPI_ISL_792548, EPI_ISL_792549, EPI_ISL_792550, EPI_ISL_792551, EPI_ISL_792552, EPI_ISL_792553, EPI_ISL_792554, EPI_ISL_792555, EPI_ISL_792556, EPI_ISL_862716, EPI_ISL_862717, EPI_ISL_862718, EPI_ISL_862719, EPI_ISL_862720, EPI_ISL_862721, EPI_ISL_862724, EPI_ISL_862725, EPI_ISL_862726, EPI_ISL_862727, EPI_ISL_872394, EPI_ISL_872478, EPI_ISL_872567, EPI_ISL_872568
Centre for Dengue Research, Department of Immunology and Molecular Medicine	Centre for Dengue Research	Chandima Jeewandara et al	EPI_ISL_602564
Centre for Dengue Research, Department of Immunology and Molecular Medicine	Centre for Dengue Research, Department of Immunology and Molecular Medicine	Chandima Jeewandara et al	EPI_ISL_602566, EPI_ISL_602567, EPI_ISL_602568, EPI_ISL_602569, EPI_ISL_602570, EPI_ISL_602571, EPI_ISL_602572, EPI_ISL_602573, EPI_ISL_602574, EPI_ISL_602575, EPI_ISL_602576, EPI_ISL_668447, EPI_ISL_668448, EPI_ISL_668449, EPI_ISL_668450, EPI_ISL_668451, EPI_ISL_668452, EPI_ISL_668453, EPI_ISL_668454, EPI_ISL_668455
Centre for Dengue Research, Department of Immunology and Molecular Medicine	Centre for Dengue Research, Department of Immunology and Molecular Medicine,	Chandima Jeewandara et al	EPI_ISL_602565
Centre for Enzyme Innovation, University of Portsmouth / Translational Research Laboratory, Portsmouth Hospitals NHS Trust	COVID-19 Genomics UK (COG-UK) Consortium	Angela Beckett et al	EPI_ISL_1000317, EPI_ISL_1103633, EPI_ISL_1103634, EPI_ISL_1103635, EPI_ISL_1103636, EPI_ISL_1103637, EPI_ISL_1103638, EPI_ISL_1103639, EPI_ISL_1103641, EPI_ISL_1103642, EPI_ISL_1103643, EPI_ISL_1103645, EPI_ISL_1103646, EPI_ISL_1103647, EPI_ISL_1107613, EPI_ISL_1107704, EPI_ISL_1107711, EPI_ISL_1179846, EPI_ISL_1179850, EPI_ISL_1547303, EPI_ISL_1833269, EPI_ISL_1833296, EPI_ISL_2127910, EPI_ISL_475239, EPI_ISL_475249, EPI_ISL_475250, EPI_ISL_475251, EPI_ISL_475252, EPI_ISL_475253, EPI_ISL_475254, EPI_ISL_475255, EPI_ISL_475256, EPI_ISL_475257, EPI_ISL_475258, EPI_ISL_475259, EPI_ISL_475260, EPI_ISL_475261, EPI_ISL_475262, EPI_ISL_475263, EPI_ISL_475264, EPI_ISL_475265, EPI_ISL_475335, EPI_ISL_475336, EPI_ISL_475338, EPI_ISL_475339, EPI_ISL_475340, EPI_ISL_479176, EPI_ISL_479177, EPI_ISL_479178, EPI_ISL_479183, EPI_ISL_479185, EPI_ISL_479192, EPI_ISL_484407, EPI_ISL_484408, EPI_ISL_484409, EPI_ISL_484410, EPI_ISL_484411, EPI_ISL_484412, EPI_ISL_484413, EPI_ISL_484414, EPI_ISL_484415, EPI_ISL_484416, EPI_ISL_484417, EPI_ISL_484418, EPI_ISL_484419, EPI_ISL_484422, EPI_ISL_484425, EPI_ISL_484426, EPI_ISL_484427, EPI_ISL_517520, EPI_ISL_517521, EPI_ISL_517523, EPI_ISL_517524, EPI_ISL_517525, EPI_ISL_517527, EPI_ISL_611557, EPI_ISL_723525, EPI_ISL_723531, EPI_ISL_741357, EPI_ISL_741358, EPI_ISL_742260, EPI_ISL_841871, EPI_ISL_841872, EPI_ISL_841873, EPI_ISL_841874, EPI_ISL_841875, EPI_ISL_841876, EPI_ISL_841877, EPI_ISL_841878, EPI_ISL_841879, EPI_ISL_841880, EPI_ISL_841881, EPI_ISL_841882, EPI_ISL_841883, EPI_ISL_841884, EPI_ISL_841885, EPI_ISL_841886, EPI_ISL_841887, EPI_ISL_841888, EPI_ISL_841889, EPI_ISL_841890, EPI_ISL_841891, EPI_ISL_841892, EPI_ISL_841893, EPI_ISL_841894, EPI_ISL_841895, EPI_ISL_841896, EPI_ISL_841897, EPI_ISL_841898, EPI_ISL_841899, EPI_ISL_841900, EPI_ISL_841901, EPI_ISL_841902, EPI_ISL_841903, EPI_ISL_841904, EPI_ISL_841905, EPI_ISL_841906, EPI_ISL_841907, EPI_ISL_841908, EPI_ISL_841909, EPI_ISL_841910, EPI_ISL_841911, EPI_ISL_841912, EPI_ISL_841913, EPI_ISL_841914, EPI_ISL_841915, EPI_ISL_841916, EPI_ISL_841917, EPI_ISL_841918, EPI_ISL_841919, EPI_ISL_841920, EPI_ISL_841923, EPI_ISL_841924, EPI_ISL_841925, EPI_ISL_841926, EPI_ISL_841928, EPI_ISL_841929, EPI_ISL_841930, EPI_ISL_841932, EPI_ISL_841933, EPI_ISL_841935, EPI_ISL_841939, EPI_ISL_841940, EPI_ISL_841941, EPI_ISL_841942, EPI_ISL_841943, EPI_ISL_841944, EPI_ISL_841946, EPI_ISL_841947, EPI_ISL_841948, EPI_ISL_841949, EPI_ISL_841950, EPI_ISL_841951, EPI_ISL_841952, EPI_ISL_841953, EPI_ISL_841954, EPI_ISL_841955, EPI_ISL_841956, EPI_ISL_841957, EPI_ISL_841958, EPI_ISL_841959, EPI_ISL_841962, EPI_ISL_841963, EPI_ISL_841964, EPI_ISL_842006, EPI_ISL_842007, EPI_ISL_842037, EPI_ISL_842063, EPI_ISL_842064, EPI_ISL_842065, EPI_ISL_842066, EPI_ISL_842067, EPI_ISL_842068, EPI_ISL_842069, EPI_ISL_842070, EPI_ISL_842071, EPI_ISL_842072, EPI_ISL_842073, EPI_ISL_842074, EPI_ISL_842075, EPI_ISL_842076, EPI_ISL_842077, EPI_ISL_842078, EPI_ISL_842079, EPI_ISL_842080, EPI_ISL_842081, EPI_ISL_842082, EPI_ISL_842083, EPI_ISL_842084, EPI_ISL_842085, EPI_ISL_842086, EPI_ISL_842087, EPI_ISL_842088, EPI_ISL_842089, EPI_ISL_842090, EPI_ISL_842091, EPI_ISL_842092, EPI_ISL_842093, EPI_ISL_842094, EPI_ISL_842095, EPI_ISL_842096, EPI_ISL_842097, EPI_ISL_842098, EPI_ISL_842099, EPI_ISL_952603
Centre for Enzyme Innovation, University of Portsmouth / Translational Research Laboratory, Portsmouth Hospitals NHS Trust / Hampshire Hospitals NHS Foundation Trust / Bournemouth University / University Hospitals Dorset NHS Foundation Trust / Brighton and Sussex University Hospitals NHS Trust / Dartford and Gravesham NHS Trust / Isle of Wight NHS Trust / Maidstone and Tunbridge Wells NHS Trust / University Hospital Southampton NHS Foundation Trust	COVID-19 Genomics UK (COG-UK) Consortium	Samuel Robson et al	EPI_ISL_2624934, EPI_ISL_2624960, EPI_ISL_2624975, EPI_ISL_2624978, EPI_ISL_2624981, EPI_ISL_2624982, EPI_ISL_2624983, EPI_ISL_2624991, EPI_ISL_2625006, EPI_ISL_2625028, EPI_ISL_2625048, EPI_ISL_2625065, EPI_ISL_2625076, EPI_ISL_2625077, EPI_ISL_2625082, EPI_ISL_2625095, EPI_ISL_2625128, EPI_ISL_2625148, EPI_ISL_2625154, EPI_ISL_2625155, EPI_ISL_2625175, EPI_ISL_2625200, EPI_ISL_2625207, EPI_ISL_2708179, EPI_ISL_2708276, EPI_ISL_2708321, EPI_ISL_2708339, EPI_ISL_2708352, EPI_ISL_2708386, EPI_ISL_2708405, EPI_ISL_2708414
Centre for Health Protection	Hong Kong Department of Health	Alan K.L. Tsang et al	EPI_ISL_733568
Centre for Human Virology and Genomics, Microbiology Department, Nigerian Institute of Medical Research	Central Research Laboratory, Nigerian Institute of Medical Research	Chika Kingsley Onwuamah et al	EPI_ISL_2351932, EPI_ISL_2382418, EPI_ISL_2382419, EPI_ISL_2382420, EPI_ISL_2382421, EPI_ISL_2382422, EPI_ISL_2382423, EPI_ISL_2398288, EPI_ISL_2398290, EPI_ISL_2398291, EPI_ISL_2398293, EPI_ISL_2398294, EPI_ISL_2398296, EPI_ISL_2399459, EPI_ISL_2399460, EPI_ISL_2399461, EPI_ISL_2399462, EPI_ISL_2501079, EPI_ISL_2501080, EPI_ISL_2501081, EPI_ISL_2501082, EPI_ISL_2501083, EPI_ISL_2501084, EPI_ISL_2501085, EPI_ISL_2501086, EPI_ISL_2501087, EPI_ISL_2501088, EPI_ISL_2501089, EPI_ISL_2502015, EPI_ISL_2502016, EPI_ISL_2502017, EPI_ISL_2502018, EPI_ISL_2502019, EPI_ISL_2502020, EPI_ISL_2502021, EPI_ISL_2502022, EPI_ISL_2502023, EPI_ISL_2502024, EPI_ISL_2502025, EPI_ISL_2502026
Centre for Human Virology and Genomics, Microbiology Department, Nigerian Institute of Medical Research	Centre for Human Virology and Genomics, Microbiology Department, Nigerian Institute of Medical Research	Chika Kingsley Onwuamah et al	EPI_ISL_3857324, EPI_ISL_3857329, EPI_ISL_3857331, EPI_ISL_3857333, EPI_ISL_3857334, EPI_ISL_3857336, EPI_ISL_3857340, EPI_ISL_3857345, EPI_ISL_3857349, EPI_ISL_3857353, EPI_ISL_3857357, EPI_ISL_3857361
Centre for Human and Zoonotic Virology (CHAZVY), College of Medicine University of Lagos/Lagos University Teaching Hospital (LUTH), part of the Laboratory Network of the Nigeria Centre for Disease Control (NCDC)	African Centre of Excellence for Genomics of Infectious Diseases (ACEGID), Redeemer's University, Ede, Osun State, Nigeria	Oluniyi P.E. et al	EPI_ISL_413550
Centre for Infectious Diseases and Microbiology - Public Health	NSW Health Pathology - Institute of Clinical Pathology and Medical Research; Westmead Hospital; University of Sydney	Gall et al	EPI_ISL_413600
Centre for Infectious Diseases and Microbiology - Public Health	NSW Health Pathology - Institute of Clinical Pathology and Medical Research; Westmead Hospital; University of Sydney	Gray K et al	EPI_ISL_413598
Centre for Infectious Diseases and Microbiology - Public Health	NSW Health Pathology - Institute of Clinical Pathology and Medical Research; Westmead Hospital; University of Sydney	Rockett R et al	EPI_ISL_413596
Centre for Infectious Diseases and Microbiology - Public Health	NSW Health Pathology - Institute of Clinical Pathology and Medical Research; Westmead Hospital; University of Sydney	Timms et al	EPI_ISL_413599
Centre for Infectious Diseases and Microbiology Laboratory Services	NSW Health Pathology - Institute of Clinical Pathology and Medical Research; Westmead Hospital; University of Sydney	Eden J-S et al	EPI_ISL_407893, EPI_ISL_412975, EPI_ISL_413213, EPI_ISL_413214, EPI_ISL_417030
Centre for Infectious Diseases and Microbiology Laboratory Services	NSW Health Pathology - Institute of Clinical Pathology and Medical Research; Westmead Hospital; University of Sydney	Rockett R et al	EPI_ISL_408976, EPI_ISL_413594, EPI_ISL_413595
Centre for Infectious Diseases and Microbiology Public Health	NSW Health Pathology - Institute of Clinical Pathology and Medical Research; Westmead Hospital; University of Sydney	Arnott A et al	EPI_ISL_417389, EPI_ISL_417406, EPI_ISL_427651, EPI_ISL_427670, EPI_ISL_427683, EPI_ISL_427689, EPI_ISL_427693, EPI_ISL_427694, EPI_ISL_427702, EPI_ISL_427707, EPI_ISL_427735, EPI_ISL_427739, EPI_ISL_427751, EPI_ISL_427753, EPI_ISL_427761, EPI_ISL_427770, EPI_ISL_427774, EPI_ISL_427804
Centre for Infectious Diseases and Microbiology Public Health	NSW Health Pathology - Institute of Clinical Pathology and Medical Research; Westmead Hospital; University of Sydney	Bachmann N et al	EPI_ISL_427648, EPI_ISL_427656, EPI_ISL_427659, EPI_ISL_427666, EPI_ISL_427671, EPI_ISL_427675, EPI_ISL_427713, EPI_ISL_427744, EPI_ISL_427749, EPI_ISL_427758, EPI_ISL_427762, EPI_ISL_427778, EPI_ISL_427787, EPI_ISL_427797, EPI_ISL_427805
Centre for Infectious Diseases and Microbiology Public Health	NSW Health Pathology - Institute of Clinical Pathology and Medical Research; Westmead Hospital; University of Sydney	Carter I et al	EPI_ISL_417391, EPI_ISL_417408
Centre for Infectious Diseases and Microbiology Public Health	NSW Health Pathology - Institute of Clinical Pathology and Medical Research; Westmead Hospital; University of Sydney	Chen SC et al	EPI_ISL_417396
Centre for Infectious Diseases and Microbiology Public Health	NSW Health Pathology - Institute of Clinical Pathology and Medical Research; Westmead Hospital; University of Sydney	Draper J et al	EPI_ISL_427655, EPI_ISL_427676, EPI_ISL_427679, EPI_ISL_427680, EPI_ISL_427684, EPI_ISL_427690, EPI_ISL_427701, EPI_ISL_427722, EPI_ISL_427736, EPI_ISL_427741, EPI_ISL_427757, EPI_ISL_427766, EPI_ISL_427768, EPI_ISL_427784, EPI_ISL_427796, EPI_ISL_427799
Centre for Infectious Diseases and Microbiology Public Health	NSW Health Pathology - Institute of Clinical Pathology and Medical Research; Westmead Hospital; University of Sydney	Dwyer DE et al	EPI_ISL_417399
Centre for Infectious Diseases and Microbiology Public Health	NSW Health Pathology - Institute of Clinical Pathology and Medical Research; Westmead Hospital; University of Sydney	Eden J-S et al	EPI_ISL_417384, EPI_ISL_417401
Centre for Infectious Diseases and Microbiology Public Health	NSW Health Pathology - Institute of Clinical Pathology and Medical Research; Westmead Hospital; University of Sydney	Gall M et al	EPI_ISL_417388, EPI_ISL_417405, EPI_ISL_427650, EPI_ISL_427667, EPI_ISL_427674, EPI_ISL_427691, EPI_ISL_427697, EPI_ISL_427700, EPI_ISL_427729, EPI_ISL_427733, EPI_ISL_427746, EPI_ISL_427756, EPI_ISL_427764, EPI_ISL_427769, EPI_ISL_427772, EPI_ISL_427800, EPI_ISL_427807, EPI_ISL_427808
Centre for Infectious Diseases and Microbiology Public Health	NSW Health Pathology - Institute of Clinical Pathology and Medical Research; Westmead Hospital; University of Sydney	Gray K et al	EPI_ISL_417386, EPI_ISL_417403, EPI_ISL_427645, EPI_ISL_427647, EPI_ISL_427672, EPI_ISL_427673, EPI_ISL_427686, EPI_ISL_427687, EPI_ISL_427696, EPI_ISL_427703, EPI_ISL_427708, EPI_ISL_427730, EPI_ISL_427731, EPI_ISL_427732, EPI_ISL_427745, EPI_ISL_427767, EPI_ISL_427785, EPI_ISL_427793
Centre for Infectious Diseases and Microbiology Public Health	NSW Health Pathology - Institute of Clinical Pathology and Medical Research; Westmead Hospital; University of Sydney	Holmes EC et al	EPI_ISL_417393, EPI_ISL_417410
Centre for Infectious Diseases and Microbiology Public Health	NSW Health Pathology - Institute of Clinical Pathology and Medical Research; Westmead Hospital; University of Sydney	Kok J et al	EPI_ISL_417398
Centre for Infectious Diseases and Microbiology Public Health	NSW Health Pathology - Institute of Clinical Pathology and Medical Research; Westmead Hospital; University of Sydney	Lam C et al	EPI_ISL_417385, EPI_ISL_417402, EPI_ISL_427652, EPI_ISL_427662, EPI_ISL_427668, EPI_ISL_427677, EPI_ISL_427706, EPI_ISL_427715, EPI_ISL_427716, EPI_ISL_427723, EPI_ISL_427724, EPI_ISL_427727, EPI_ISL_427738, EPI_ISL_427742, EPI_ISL_427752, EPI_ISL_427763, EPI_ISL_427773, EPI_ISL_427782, EPI_ISL_427792
Centre for Infectious Diseases and Microbiology Public Health	NSW Health Pathology - Institute of Clinical Pathology and Medical Research; Westmead Hospital; University of Sydney	Maddocks S et al	EPI_ISL_417397
Centre for Infectious Diseases and Microbiology Public Health	NSW Health Pathology - Institute of Clinical Pathology and Medical Research; Westmead Hospital; University of Sydney	O’Sullivan MV et al	EPI_ISL_417394, EPI_ISL_417411
Centre for Infectious Diseases and Microbiology Public Health	NSW Health Pathology - Institute of Clinical Pathology and Medical Research; Westmead Hospital; University of Sydney	Rahman H et al	EPI_ISL_417392, EPI_ISL_417409
Centre for Infectious Diseases and Microbiology Public Health	NSW Health Pathology - Institute of Clinical Pathology and Medical Research; Westmead Hospital; University of Sydney	Rockett R et al	EPI_ISL_417383, EPI_ISL_417400, EPI_ISL_427644, EPI_ISL_427653, EPI_ISL_427657, EPI_ISL_427660, EPI_ISL_427681, EPI_ISL_427714, EPI_ISL_427726, EPI_ISL_427728, EPI_ISL_427737, EPI_ISL_427750, EPI_ISL_427765, EPI_ISL_427780, EPI_ISL_427789, EPI_ISL_427791, EPI_ISL_427798, EPI_ISL_427801
Centre for Infectious Diseases and Microbiology Public Health	NSW Health Pathology - Institute of Clinical Pathology and Medical Research; Westmead Hospital; University of Sydney	Sadsad R et al	EPI_ISL_417390, EPI_ISL_417407, EPI_ISL_427654, EPI_ISL_427669, EPI_ISL_427685, EPI_ISL_427705, EPI_ISL_427740, EPI_ISL_427747, EPI_ISL_427754, EPI_ISL_427755, EPI_ISL_427760, EPI_ISL_427775, EPI_ISL_427776, EPI_ISL_427777, EPI_ISL_427779, EPI_ISL_427781, EPI_ISL_427790, EPI_ISL_427795
Centre for Infectious Diseases and Microbiology Public Health	NSW Health Pathology - Institute of Clinical Pathology and Medical Research; Westmead Hospital; University of Sydney	Sim E et al	EPI_ISL_427658, EPI_ISL_427661, EPI_ISL_427688, EPI_ISL_427699, EPI_ISL_427709, EPI_ISL_427710, EPI_ISL_427712, EPI_ISL_427720, EPI_ISL_427743, EPI_ISL_427759, EPI_ISL_427783, EPI_ISL_427786, EPI_ISL_427788, EPI_ISL_427802
Centre for Infectious Diseases and Microbiology Public Health	NSW Health Pathology - Institute of Clinical Pathology and Medical Research; Westmead Hospital; University of Sydney	Sintchenko V et al	EPI_ISL_417395, EPI_ISL_417412
Centre for Infectious Diseases and Microbiology Public Health	NSW Health Pathology - Institute of Clinical Pathology and Medical Research; Westmead Hospital; University of Sydney	Timms V et al	EPI_ISL_417387, EPI_ISL_417404, EPI_ISL_427643, EPI_ISL_427646, EPI_ISL_427649, EPI_ISL_427663, EPI_ISL_427664, EPI_ISL_427665, EPI_ISL_427678, EPI_ISL_427682, EPI_ISL_427692, EPI_ISL_427695, EPI_ISL_427698, EPI_ISL_427704, EPI_ISL_427725, EPI_ISL_427734, EPI_ISL_427748, EPI_ISL_427771, EPI_ISL_427794, EPI_ISL_427803, EPI_ISL_427806
Centre for Infectious Diseases and Microbiology- Public Health	NSW Health Pathology - Institute of Clinical Pathology and Medical Research; Westmead Hospital; University of Sydney	Lam C et al	EPI_ISL_413597
Centre for Infectious Diseases, CSIR-NEIST	Centre for Infectious Diseases, CSIR-NEIST	Romi Wahengbam et al	EPI_ISL_3835116, EPI_ISL_3835117, EPI_ISL_3835118, EPI_ISL_3835119, EPI_ISL_3835120, EPI_ISL_3835121, EPI_ISL_3835122, EPI_ISL_3835123, EPI_ISL_3835124, EPI_ISL_3835125, EPI_ISL_3835126, EPI_ISL_3835127, EPI_ISL_3835128, EPI_ISL_3835129, EPI_ISL_3835130, EPI_ISL_3835131, EPI_ISL_3835132, EPI_ISL_3835133, EPI_ISL_3835134, EPI_ISL_3835135, EPI_ISL_3835136, EPI_ISL_3835137, EPI_ISL_3835138, EPI_ISL_3835139, EPI_ISL_3835140, EPI_ISL_3835142, EPI_ISL_3835143, EPI_ISL_3835144, EPI_ISL_3835145, EPI_ISL_3835146, EPI_ISL_3835147, EPI_ISL_3835148, EPI_ISL_3835149, EPI_ISL_3835150, EPI_ISL_3835151, EPI_ISL_3835152, EPI_ISL_3835153, EPI_ISL_3835154, EPI_ISL_3835155, EPI_ISL_3835156, EPI_ISL_3835157, EPI_ISL_3835158, EPI_ISL_3835159, EPI_ISL_3835160, EPI_ISL_3835161, EPI_ISL_3835162, EPI_ISL_3835163, EPI_ISL_3835164, EPI_ISL_3835165, EPI_ISL_3835166, EPI_ISL_3835167, EPI_ISL_3835168, EPI_ISL_3835169, EPI_ISL_3835170, EPI_ISL_3835171, EPI_ISL_3835173, EPI_ISL_3835174, EPI_ISL_3835176, EPI_ISL_3835178, EPI_ISL_3835179, EPI_ISL_3835180, EPI_ISL_3835181, EPI_ISL_3835182, EPI_ISL_3835183, EPI_ISL_3835184, EPI_ISL_3835185, EPI_ISL_3835186, EPI_ISL_3835187, EPI_ISL_3835188, EPI_ISL_3835189, EPI_ISL_3835190, EPI_ISL_3835191, EPI_ISL_3835192, EPI_ISL_3835193, EPI_ISL_3835194
Centre hospitalier Anna-Laberge	Laboratoire de santé publique du Québec	Sandrine Moreira et al	EPI_ISL_450302, EPI_ISL_450303, EPI_ISL_465688, EPI_ISL_465689, EPI_ISL_465690, EPI_ISL_535960, EPI_ISL_535980, EPI_ISL_535981, EPI_ISL_536000, EPI_ISL_536004, EPI_ISL_536023, EPI_ISL_536043, EPI_ISL_536045, EPI_ISL_536080, EPI_ISL_536104, EPI_ISL_536141, EPI_ISL_536142, EPI_ISL_536145, EPI_ISL_536155, EPI_ISL_536156, EPI_ISL_536159, EPI_ISL_536162, EPI_ISL_536182, EPI_ISL_536183, EPI_ISL_536184, EPI_ISL_536211, EPI_ISL_536212, EPI_ISL_536218, EPI_ISL_536219, EPI_ISL_536220, EPI_ISL_536221, EPI_ISL_536224, EPI_ISL_536232, EPI_ISL_536240, EPI_ISL_536241, EPI_ISL_536255, EPI_ISL_536283, EPI_ISL_536315, EPI_ISL_536325, EPI_ISL_536329, EPI_ISL_536348, EPI_ISL_536368, EPI_ISL_536369, EPI_ISL_536370, EPI_ISL_536376, EPI_ISL_536377, EPI_ISL_536378
Centre hospitalier Bretagne-Atlantique	National Reference Center for Viruses of Respiratory Infections, Institut Pasteur, Paris	Marion Barbet et al	EPI_ISL_3920181, EPI_ISL_3920182, EPI_ISL_3920183, EPI_ISL_3920184, EPI_ISL_3920212, EPI_ISL_3920213
Centre hospitalier D'AURILLAC	CHU Clermont-Ferrand, service de virologie	Bisseux Maxime et al	EPI_ISL_1406456, EPI_ISL_1406477, EPI_ISL_1406512, EPI_ISL_1406533, EPI_ISL_1406592, EPI_ISL_1406601, EPI_ISL_1406608, EPI_ISL_1406618, EPI_ISL_1483719, EPI_ISL_1483720, EPI_ISL_1483726, EPI_ISL_1547397, EPI_ISL_1547398, EPI_ISL_1547407, EPI_ISL_1547417, EPI_ISL_1547461, EPI_ISL_1623033, EPI_ISL_1623034, EPI_ISL_1623035, EPI_ISL_1731458, EPI_ISL_1731459, EPI_ISL_1731460, EPI_ISL_1731461, EPI_ISL_1731466, EPI_ISL_1731471, EPI_ISL_1731481, EPI_ISL_1731482, EPI_ISL_1853288, EPI_ISL_1853289, EPI_ISL_1853290, EPI_ISL_1853297, EPI_ISL_1853326, EPI_ISL_2002613, EPI_ISL_2002626, EPI_ISL_2002636, EPI_ISL_2134724, EPI_ISL_2134729, EPI_ISL_2134741, EPI_ISL_2134742, EPI_ISL_2134774, EPI_ISL_2214680, EPI_ISL_2214895, EPI_ISL_2312672, EPI_ISL_2312676, EPI_ISL_2312685, EPI_ISL_2312688, EPI_ISL_2491664, EPI_ISL_3229690, EPI_ISL_3229697, EPI_ISL_3229698, EPI_ISL_3432335, EPI_ISL_3538777, EPI_ISL_3538794, EPI_ISL_3538820, EPI_ISL_3718588, EPI_ISL_3718589, EPI_ISL_3718590, EPI_ISL_3915343, EPI_ISL_3915346, EPI_ISL_3915347, EPI_ISL_3915353, EPI_ISL_3915360, EPI_ISL_3915361, EPI_ISL_4078033, EPI_ISL_4078035, EPI_ISL_5107529, EPI_ISL_6781720, EPI_ISL_6781820, EPI_ISL_6781838, EPI_ISL_6781839
Centre hospitalier D'aurillac	CHU Clermont-Ferrand, service de virologie	Bisseux Maxime et al	EPI_ISL_3425643
Centre hospitalier Emile Roux	CNR Virus des Infections Respiratoires - France SUD	Antonin Bal et al	EPI_ISL_900512, EPI_ISL_900543
Centre hospitalier Métropole Savoie	CNR Virus des Infections Respiratoires - France SUD	Antonin Bal et al	EPI_ISL_508934, EPI_ISL_508935, EPI_ISL_508936, EPI_ISL_666682, EPI_ISL_666683, EPI_ISL_666684, EPI_ISL_666685, EPI_ISL_666686, EPI_ISL_693391, EPI_ISL_700372, EPI_ISL_700373, EPI_ISL_700374, EPI_ISL_700375, EPI_ISL_700376, EPI_ISL_700377, EPI_ISL_700378, EPI_ISL_700379, EPI_ISL_700380, EPI_ISL_700381, EPI_ISL_700382, EPI_ISL_700383, EPI_ISL_700384, EPI_ISL_700385, EPI_ISL_700386, EPI_ISL_700387, EPI_ISL_700388, EPI_ISL_700389, EPI_ISL_700390, EPI_ISL_700391, EPI_ISL_700392, EPI_ISL_700393, EPI_ISL_700394, EPI_ISL_700395, EPI_ISL_700396, EPI_ISL_700397, EPI_ISL_700398, EPI_ISL_700399, EPI_ISL_700400, EPI_ISL_700401, EPI_ISL_700402, EPI_ISL_700403, EPI_ISL_700404, EPI_ISL_700405, EPI_ISL_700406, EPI_ISL_700407, EPI_ISL_700408, EPI_ISL_700409, EPI_ISL_700410
Centre hospitalier de Muret	CHU Purpan - Laboratoire de Virologie - Institut Fédératif de Biologie	Latour J. et al	EPI_ISL_4633960
Centre hospitalier de St-Mary	Laboratoire de santé publique du Québec	Sandrine Moreira et al	EPI_ISL_535746, EPI_ISL_535767, EPI_ISL_535768
Centre hospitalier de la Risle	Centre Hospitalier Universitaire de Rouen Laboratoire de Virologie	Alice Moisan et al	EPI_ISL_1706514, EPI_ISL_5061991, EPI_ISL_5062006, EPI_ISL_5062026, EPI_ISL_5062028
Centre hospitalier du Belvedère	Centre Hospitalier Universitaire de Rouen Laboratoire de Virologie	Alice Moisan et al	EPI_ISL_1706483
Centre hospitalier régional du Grand Portage	Laboratoire de santé publique du Québec	Sandrine Moreira et al	EPI_ISL_535807, EPI_ISL_535872, EPI_ISL_535873, EPI_ISL_535958, EPI_ISL_535959, EPI_ISL_536115, EPI_ISL_536199, EPI_ISL_536204
Centre hospitalier universitaire vaudois (CHUV)	Laboratory of genomics and metagenomics	Trestan Pillonel et al	EPI_ISL_1634341, EPI_ISL_1634342, EPI_ISL_1634343, EPI_ISL_1634344, EPI_ISL_1634345, EPI_ISL_1634346, EPI_ISL_1634348, EPI_ISL_1634349, EPI_ISL_1634350, EPI_ISL_1634351, EPI_ISL_1634352, EPI_ISL_1634353, EPI_ISL_1634354, EPI_ISL_1634355, EPI_ISL_1634356, EPI_ISL_1634357, EPI_ISL_1634358, EPI_ISL_1634359, EPI_ISL_1634360, EPI_ISL_1634361, EPI_ISL_1634362, EPI_ISL_1634363, EPI_ISL_1634364, EPI_ISL_1634365, EPI_ISL_1634366, EPI_ISL_1634367, EPI_ISL_1634368, EPI_ISL_1634369, EPI_ISL_1634370, EPI_ISL_1634371, EPI_ISL_1634372, EPI_ISL_1634373, EPI_ISL_1634374, EPI_ISL_1634375, EPI_ISL_1634376, EPI_ISL_1634377, EPI_ISL_1634379, EPI_ISL_1634381, EPI_ISL_1634382, EPI_ISL_1634383, EPI_ISL_1634384, EPI_ISL_1634385, EPI_ISL_1634386, EPI_ISL_1634387, EPI_ISL_1634389, EPI_ISL_1634390, EPI_ISL_1634391, EPI_ISL_1634392, EPI_ISL_1634394, EPI_ISL_1634395, EPI_ISL_1634396, EPI_ISL_1634397, EPI_ISL_1634398, EPI_ISL_1634399, EPI_ISL_1634400, EPI_ISL_1634402, EPI_ISL_1634403, EPI_ISL_1634404, EPI_ISL_1634405, EPI_ISL_1634406, EPI_ISL_1634407, EPI_ISL_1634408, EPI_ISL_1634409, EPI_ISL_1634410, EPI_ISL_1634411, EPI_ISL_1634412, EPI_ISL_1634413, EPI_ISL_1634414, EPI_ISL_1634415, EPI_ISL_1634416, EPI_ISL_1634417, EPI_ISL_1634418, EPI_ISL_1634419, EPI_ISL_1634420, EPI_ISL_1634421
Centre of Excellence in Molecular Biology	Quadram Institute Bioscience	Shah Jahan et al	EPI_ISL_5063445, EPI_ISL_5063446, EPI_ISL_5063448, EPI_ISL_5063450, EPI_ISL_5063451, EPI_ISL_5063452, EPI_ISL_5063453, EPI_ISL_5063454, EPI_ISL_5063455, EPI_ISL_5063456, EPI_ISL_5063458, EPI_ISL_5063459, EPI_ISL_5063461, EPI_ISL_5063463, EPI_ISL_5063465, EPI_ISL_5063466, EPI_ISL_5063470, EPI_ISL_5063471, EPI_ISL_5063472, EPI_ISL_5063473, EPI_ISL_5063475, EPI_ISL_5063476, EPI_ISL_5063478, EPI_ISL_5063480, EPI_ISL_5063483, EPI_ISL_5063485, EPI_ISL_5063486, EPI_ISL_5063487, EPI_ISL_5063488, EPI_ISL_5063489, EPI_ISL_5063490, EPI_ISL_5063491, EPI_ISL_5063492, EPI_ISL_5063493, EPI_ISL_5063494, EPI_ISL_5063495, EPI_ISL_5063496, EPI_ISL_5063497, EPI_ISL_5063498, EPI_ISL_5063499, EPI_ISL_5063501, EPI_ISL_5063502, EPI_ISL_5063503, EPI_ISL_5063504, EPI_ISL_5063505, EPI_ISL_5063506, EPI_ISL_5063507, EPI_ISL_5063508, EPI_ISL_5063509, EPI_ISL_5063511, EPI_ISL_5063512, EPI_ISL_5063513, EPI_ISL_5063514, EPI_ISL_5063515, EPI_ISL_5063516, EPI_ISL_5063517, EPI_ISL_5063519, EPI_ISL_5063521, EPI_ISL_5063522, EPI_ISL_5063523, EPI_ISL_5063524, EPI_ISL_5063526, EPI_ISL_5063529, EPI_ISL_5063530, EPI_ISL_5063532, EPI_ISL_5063533, EPI_ISL_5063534, EPI_ISL_5063535, EPI_ISL_5063539, EPI_ISL_5063540, EPI_ISL_5063542, EPI_ISL_5063543, EPI_ISL_5063544, EPI_ISL_5063545, EPI_ISL_5063546, EPI_ISL_5063547, EPI_ISL_5063548, EPI_ISL_5063549, EPI_ISL_5063550, EPI_ISL_5063551, EPI_ISL_5063552, EPI_ISL_5063553, EPI_ISL_5063554, EPI_ISL_5063555, EPI_ISL_5063556, EPI_ISL_5063557, EPI_ISL_5063558, EPI_ISL_5063559, EPI_ISL_5063561, EPI_ISL_5063562, EPI_ISL_5063563, EPI_ISL_5063564, EPI_ISL_5063565, EPI_ISL_5063566, EPI_ISL_5063567, EPI_ISL_5063568, EPI_ISL_5063569, EPI_ISL_5063570, EPI_ISL_5063572, EPI_ISL_5063573, EPI_ISL_5063574, EPI_ISL_5063575, EPI_ISL_5063576, EPI_ISL_5063577, EPI_ISL_5063579, EPI_ISL_5063580, EPI_ISL_5063581, EPI_ISL_5063582, EPI_ISL_5063584, EPI_ISL_5063585, EPI_ISL_5063586, EPI_ISL_5063587, EPI_ISL_5063588, EPI_ISL_5063589, EPI_ISL_5063590, EPI_ISL_5063591, EPI_ISL_5063592, EPI_ISL_5063593, EPI_ISL_5063594, EPI_ISL_5063595, EPI_ISL_5063596, EPI_ISL_5063599
Centre of Excellence in Molecular Biology	Quadram Institute Bioscience	Tahir Yaqub et al	EPI_ISL_5063600, EPI_ISL_5063601, EPI_ISL_5063602
Centro Cardiologico Monzino	Laboratory of Clinical Microbiology, Virology and Bioemergencies, ASST Fatebenefratelli Sacco - Sacco Hospital	Valeria Micheli et al	EPI_ISL_3120099
Centro Comunitario Salud Familiar Santa Monica	Unidad de Genómica y Bioinformática, Núcleo Científico y Tecnológico en Biorecursos (BIOREN), Universidad de La Frontera	Claudio Vásquez et al	EPI_ISL_4510320, EPI_ISL_4510321, EPI_ISL_4510322
Centro De Apoio Epidemiologico	Instituto Butantan	Dimas Tadeu Covas et al	EPI_ISL_5800366, EPI_ISL_5800367, EPI_ISL_5800369, EPI_ISL_5800378, EPI_ISL_5800382, EPI_ISL_5800387, EPI_ISL_5800388, EPI_ISL_5800389, EPI_ISL_5800390, EPI_ISL_5800391, EPI_ISL_5800955, EPI_ISL_5800959, EPI_ISL_5800963, EPI_ISL_5800970, EPI_ISL_5800978, EPI_ISL_5800982, EPI_ISL_5800984, EPI_ISL_5800989, EPI_ISL_5800993, EPI_ISL_5800994, EPI_ISL_5800995, EPI_ISL_5800996, EPI_ISL_5800997, EPI_ISL_5800999, EPI_ISL_5801001, EPI_ISL_5801477, EPI_ISL_5801478, EPI_ISL_5801496, EPI_ISL_5801497, EPI_ISL_5801498, EPI_ISL_5801499, EPI_ISL_5801500, EPI_ISL_5801501, EPI_ISL_5801502, EPI_ISL_5801503
Centro De Detencao Provisoria De Nova Independencia	Instituto Butantan	Dimas Tadeu Covas et al	EPI_ISL_5800855
Centro De Especialidades De Aguai Aguai	Instituto Butantan	Dimas Tadeu Covas et al	EPI_ISL_5800687, EPI_ISL_5800694, EPI_ISL_5800696
Centro De Especialidades De Primavera	Instituto Butantan	Dimas Tadeu Covas et al	EPI_ISL_5801461, EPI_ISL_5801699, EPI_ISL_5801700
Centro De Especialidades Marias Da Gloria	Instituto Butantan	Dimas Tadeu Covas et al	EPI_ISL_5800792, EPI_ISL_5800793
Centro De Especialidades Municipal Cesar Torrezan R Bonito	Instituto Butantan	Dimas Tadeu Covas et al	EPI_ISL_5801563, EPI_ISL_5801564
Centro De Especialidds Medicas Irma Leopoldina Pirassununga	Instituto Butantan	Dimas Tadeu Covas et al	EPI_ISL_5782665, EPI_ISL_5782666, EPI_ISL_5782676, EPI_ISL_5782677, EPI_ISL_5782678, EPI_ISL_5799801
Centro De Genomas	Instituto Butantan	Dimas Tadeu Covas et al	EPI_ISL_5782542, EPI_ISL_5782543, EPI_ISL_5782544, EPI_ISL_5782545, EPI_ISL_5782546, EPI_ISL_5802641, EPI_ISL_5802642, EPI_ISL_5802643, EPI_ISL_5802647, EPI_ISL_5802648
Centro De Referencia Do Idoso Dr Humberto Mendes De Carvalho	Instituto Butantan	Dimas Tadeu Covas et al	EPI_ISL_5801565, EPI_ISL_5801566, EPI_ISL_5801567, EPI_ISL_5801683, EPI_ISL_5801684, EPI_ISL_5801837, EPI_ISL_5801838, EPI_ISL_5801839, EPI_ISL_5801840, EPI_ISL_5801841, EPI_ISL_5801842
Centro De Saude De Adamantina	Instituto Butantan	Dimas Tadeu Covas et al	EPI_ISL_5802056
Centro De Saude De Analandia	Instituto Butantan	Dimas Tadeu Covas et al	EPI_ISL_5799742, EPI_ISL_5800800, EPI_ISL_5802711
Centro De Saude De Avai	Instituto Butantan	Dimas Tadeu Covas et al	EPI_ISL_5801308, EPI_ISL_5801310, EPI_ISL_5801321, EPI_ISL_5801322, EPI_ISL_5801323
Centro De Saude De Barbosa	Instituto Butantan	Dimas Tadeu Covas et al	EPI_ISL_5800817, EPI_ISL_5801204
Centro De Saude De Bora	Instituto Butantan	Dimas Tadeu Covas et al	EPI_ISL_5801883
Centro De Saude De Canitar	Instituto Butantan	Dimas Tadeu Covas et al	EPI_ISL_5802069, EPI_ISL_5802071
Centro De Saude De Chavantes	Instituto Butantan	Dimas Tadeu Covas et al	EPI_ISL_5800642, EPI_ISL_5800662, EPI_ISL_5802073, EPI_ISL_5802074, EPI_ISL_5802075
Centro De Saude De Florinea	Instituto Butantan	Dimas Tadeu Covas et al	EPI_ISL_5802014
Centro De Saude De Ibirarema	Instituto Butantan	Dimas Tadeu Covas et al	EPI_ISL_5800630, EPI_ISL_5800737
Centro De Saude De Julio Mesquita	Instituto Butantan	Dimas Tadeu Covas et al	EPI_ISL_5801885
Centro De Saude De Lupercio	Instituto Butantan	Dimas Tadeu Covas et al	EPI_ISL_5801572, EPI_ISL_5801573
Centro De Saude De Lutecia	Instituto Butantan	Dimas Tadeu Covas et al	EPI_ISL_5800688
Centro De Saude De Maracai	Instituto Butantan	Dimas Tadeu Covas et al	EPI_ISL_5800133, EPI_ISL_5800134, EPI_ISL_5800139, EPI_ISL_5800141, EPI_ISL_5801580, EPI_ISL_5801585, EPI_ISL_5801588, EPI_ISL_5801593, EPI_ISL_5801595, EPI_ISL_5801597
Centro De Saude De Nova Guataporanga	Instituto Butantan	Dimas Tadeu Covas et al	EPI_ISL_5801697
Centro De Saude De Ocaucu	Instituto Butantan	Dimas Tadeu Covas et al	EPI_ISL_5800680, EPI_ISL_5801337
Centro De Saude De Osvaldo Cruz	Instituto Butantan	Dimas Tadeu Covas et al	EPI_ISL_5800425, EPI_ISL_5800426, EPI_ISL_5800427, EPI_ISL_5801277, EPI_ISL_5801291
Centro De Saude De Ribeirao Do Sul	Instituto Butantan	Dimas Tadeu Covas et al	EPI_ISL_5800416, EPI_ISL_5800418, EPI_ISL_5800419, EPI_ISL_5800420, EPI_ISL_5800424, EPI_ISL_5800448
Centro De Saude De Salmourao	Instituto Butantan	Dimas Tadeu Covas et al	EPI_ISL_5802077
Centro De Saude De Spedro Do Turvo	Instituto Butantan	Dimas Tadeu Covas et al	EPI_ISL_5800693, EPI_ISL_5802076
Centro De Saude Do Indaia Do Aguapei Florida Paulista	Instituto Butantan	Dimas Tadeu Covas et al	EPI_ISL_5800575
Centro De Saude Dr Joao Joaquim Ferreira Cristais Paulista	Instituto Butantan	Dimas Tadeu Covas et al	EPI_ISL_5801148, EPI_ISL_5801156, EPI_ISL_5801162, EPI_ISL_5801238, EPI_ISL_5801240, EPI_ISL_5801249, EPI_ISL_5801302, EPI_ISL_5801314
Centro De Saude Dr Mario Dias De Aguiar Capivari	Instituto Butantan	Dimas Tadeu Covas et al	EPI_ISL_5799710, EPI_ISL_5799751, EPI_ISL_5799752, EPI_ISL_5800672, EPI_ISL_5800774, EPI_ISL_5801902, EPI_ISL_5801903, EPI_ISL_5801904, EPI_ISL_5802725
Centro De Saude Dr Nelson Da Cunha Bastos	Instituto Butantan	Dimas Tadeu Covas et al	EPI_ISL_5800720, EPI_ISL_5800721, EPI_ISL_5800722
Centro De Saude Dr Plinio Albers De Galia	Instituto Butantan	Dimas Tadeu Covas et al	EPI_ISL_5800691
Centro De Saude Dr Renato De Carvalho Ribeiro Angatuba	Instituto Butantan	Dimas Tadeu Covas et al	EPI_ISL_5800184, EPI_ISL_5800208, EPI_ISL_5800242, EPI_ISL_5800250, EPI_ISL_5800252, EPI_ISL_5800278, EPI_ISL_5800479, EPI_ISL_5800494, EPI_ISL_5800507, EPI_ISL_5800773, EPI_ISL_5800832, EPI_ISL_5800881, EPI_ISL_5800884, EPI_ISL_5800888, EPI_ISL_5802225
Centro De Saude Esf Iv Zona Rural Domingos De S Sjriopardo	Instituto Butantan	Dimas Tadeu Covas et al	EPI_ISL_5799966, EPI_ISL_5800006, EPI_ISL_5800007, EPI_ISL_5800643, EPI_ISL_5800665, EPI_ISL_5800666, EPI_ISL_5800677, EPI_ISL_5800678
Centro De Saude I Avare	Instituto Butantan	Dimas Tadeu Covas et al	EPI_ISL_5800341
Centro De Saude I Tacito Leite De Carvalho E Silva	Instituto Butantan	Dimas Tadeu Covas et al	EPI_ISL_5802078, EPI_ISL_5802079, EPI_ISL_5802080, EPI_ISL_5802082
Centro De Saude II Ibitinga	Instituto Adolfo Lutz, Interdiciplinary Procedures Center, Strategic Laboratory	Claudio Tavares Sacchi et al	EPI_ISL_1628371, EPI_ISL_1628377, EPI_ISL_1715141
Centro De Saude Ii	Instituto Butantan	Dimas Tadeu Covas et al	EPI_ISL_5800179, EPI_ISL_5802227
Centro De Saude Ii De Brotas	Instituto Butantan	Dimas Tadeu Covas et al	EPI_ISL_5801274
Centro De Saude Ii Dr Alcides Facundo Arroyo	Instituto Butantan	Dimas Tadeu Covas et al	EPI_ISL_5802156, EPI_ISL_5802157, EPI_ISL_5802159
Centro De Saude Ii Dr Arcy Bandeira Ibiuna Sp	Instituto Butantan	Dimas Tadeu Covas et al	EPI_ISL_5800350
Centro De Saude Ii Dr Gabriel Mesquita Vargem Gde Do Sul	Instituto Butantan	Dimas Tadeu Covas et al	EPI_ISL_5782468, EPI_ISL_5782469, EPI_ISL_5801201, EPI_ISL_5801208, EPI_ISL_5801338, EPI_ISL_5801339, EPI_ISL_5801340, EPI_ISL_5801766, EPI_ISL_5801767, EPI_ISL_5801768, EPI_ISL_5801769
Centro De Saude Ii Dr Jose De Felipe E S Pinhal Sp	Instituto Butantan	Dimas Tadeu Covas et al	EPI_ISL_5802698
Centro De Saude Ii Dr Jose Paione Mococa	Instituto Butantan	Dimas Tadeu Covas et al	EPI_ISL_5802727
Centro De Saude Ii Ibitinga	Instituto Butantan	Dimas Tadeu Covas et al	EPI_ISL_5801213, EPI_ISL_5801214, EPI_ISL_5801216, EPI_ISL_5801217, EPI_ISL_5801219, EPI_ISL_5801221, EPI_ISL_5801223, EPI_ISL_5801224, EPI_ISL_5801225, EPI_ISL_5801227, EPI_ISL_5801614, EPI_ISL_5801618, EPI_ISL_5801619, EPI_ISL_5801620, EPI_ISL_5801621, EPI_ISL_5801622, EPI_ISL_5801623, EPI_ISL_5801624, EPI_ISL_5801651, EPI_ISL_5801652, EPI_ISL_5801663, EPI_ISL_5801664, EPI_ISL_5801666, EPI_ISL_5801667, EPI_ISL_5802141
Centro De Saude Ii Junqueiropolis	Instituto Butantan	Dimas Tadeu Covas et al	EPI_ISL_5801428
Centro De Saude Ii Mairinque Mairinque	Instituto Butantan	Dimas Tadeu Covas et al	EPI_ISL_5800339, EPI_ISL_5800346, EPI_ISL_5800770, EPI_ISL_5801776, EPI_ISL_5801779, EPI_ISL_5802201
Centro De Saude Ii Matao	Instituto Butantan	Dimas Tadeu Covas et al	EPI_ISL_5801311, EPI_ISL_5801315
Centro De Saude Ii Sao Miguel Arcanjo	Instituto Butantan	Dimas Tadeu Covas et al	EPI_ISL_5800334, EPI_ISL_5800335, EPI_ISL_5800344, EPI_ISL_5800345, EPI_ISL_5800513, EPI_ISL_5800516
Centro De Saude Ii Sizenando Nabuco Tapiratiba	Instituto Butantan	Dimas Tadeu Covas et al	EPI_ISL_5802113
Centro De Saude Ii Tiete Dr Rui Silveira Melo	Instituto Butantan	Dimas Tadeu Covas et al	EPI_ISL_5800472, EPI_ISL_5800473, EPI_ISL_5800476, EPI_ISL_5800488
Centro De Saude Iii Affonso Luzzi Santa Cruz Das Palmeiras	Instituto Butantan	Dimas Tadeu Covas et al	EPI_ISL_5782474, EPI_ISL_5782475, EPI_ISL_5782478, EPI_ISL_5801344, EPI_ISL_5801348, EPI_ISL_5801351, EPI_ISL_5801354, EPI_ISL_5801357, EPI_ISL_5802112
Centro De Saude Iii Alto Alegre	Instituto Butantan	Dimas Tadeu Covas et al	EPI_ISL_5801280
Centro De Saude Iii Borborema	Instituto Butantan	Dimas Tadeu Covas et al	EPI_ISL_5800407, EPI_ISL_5800408
Centro De Saude Iii De Aguas De Sao Pedro	Instituto Butantan	Dimas Tadeu Covas et al	EPI_ISL_5782682, EPI_ISL_5802709
Centro De Saude Iii De Bocaina	Instituto Butantan	Dimas Tadeu Covas et al	EPI_ISL_5801272, EPI_ISL_5801273
Centro De Saude Iii De Divinolandia	Instituto Butantan	Dimas Tadeu Covas et al	EPI_ISL_5802690
Centro De Saude Iii De Igaracu Do Tiete	Instituto Butantan	Dimas Tadeu Covas et al	EPI_ISL_5801299
Centro De Saude Iii Dr Nicola Jorge Carneiro Guaracai	Instituto Butantan	Dimas Tadeu Covas et al	EPI_ISL_5800865
Centro De Saude Iii Glicerio Gimaiel Elias Gimaiel	Instituto Butantan	Dimas Tadeu Covas et al	EPI_ISL_5801984
Centro De Saude Iii Nelcidio Da Silveira Bastos	Instituto Butantan	Dimas Tadeu Covas et al	EPI_ISL_5801703, EPI_ISL_5801955
Centro De Saude Iii Rincao	Instituto Butantan	Dimas Tadeu Covas et al	EPI_ISL_5802137, EPI_ISL_5802138, EPI_ISL_5802143
Centro De Saude Iii Sales Oliveira	Instituto Butantan	Dimas Tadeu Covas et al	EPI_ISL_5801606, EPI_ISL_5801607, EPI_ISL_5801608, EPI_ISL_5801611, EPI_ISL_5801612, EPI_ISL_5801617, EPI_ISL_5801889
Centro De Saude Iii Santa Ernestina	Instituto Butantan	Dimas Tadeu Covas et al	EPI_ISL_5801522, EPI_ISL_5801523
Centro De Saude Iii Tabatinga	Instituto Butantan	Dimas Tadeu Covas et al	EPI_ISL_5799951, EPI_ISL_5799956, EPI_ISL_5799957, EPI_ISL_5799963, EPI_ISL_5799983, EPI_ISL_5800002, EPI_ISL_5800652, EPI_ISL_5800658, EPI_ISL_5800661, EPI_ISL_5801549, EPI_ISL_5801555, EPI_ISL_5802002, EPI_ISL_5802003, EPI_ISL_5802010
Centro De Saude Pe Cesar Corneo	Instituto Butantan	Dimas Tadeu Covas et al	EPI_ISL_5800526
Centro De Saude Sao Roque Dr Jose Carvalho Brito	Instituto Butantan	Dimas Tadeu Covas et al	EPI_ISL_5800307, EPI_ISL_5800340, EPI_ISL_5801771, EPI_ISL_5802196
Centro De Saude Terezinha De Moraes Arsilla	Instituto Butantan	Dimas Tadeu Covas et al	EPI_ISL_5800495, EPI_ISL_5800885, EPI_ISL_5800889
Centro De Triagem Covid 19	Instituto Butantan	Dimas Tadeu Covas et al	EPI_ISL_5800601, EPI_ISL_5800608, EPI_ISL_5800614, EPI_ISL_5800617
Centro Diagnostico Buonarroti	National Institute for Infectious Diseases (INMI) L. Spallanzani I.R.C.C.S	CEM Gruber et al	EPI_ISL_3014002, EPI_ISL_3014006, EPI_ISL_3014009, EPI_ISL_3014064, EPI_ISL_3014067
Centro Diagnostico Italiano	Laboratory of Clinical Microbiology, Virology and Bioemergencies, ASST Fatebenefratelli Sacco - Sacco Hospital	Valeria Micheli et al	EPI_ISL_4968993, EPI_ISL_5347869, EPI_ISL_5347874, EPI_ISL_5347875, EPI_ISL_5347879, EPI_ISL_5347882, EPI_ISL_5347883, EPI_ISL_5881147, EPI_ISL_5881148, EPI_ISL_5881149, EPI_ISL_5881152, EPI_ISL_5881153, EPI_ISL_5881155, EPI_ISL_5881157
Centro Diagnóstico Clínico CDC	Laboratorio de Biología Molecular y Biotecnología - Universidad Tecnológica de Pereira	Fredy A. Tabares-Villa et al	EPI_ISL_5195263, EPI_ISL_5195264, EPI_ISL_5195269
Centro Diagnóstico Clínico CDC	Laboratorio de Biología Molecular y Biotecnología - Universidad Tecnológica de Pereira	Juan D. Anacona-Montilla et al	EPI_ISL_5146243, EPI_ISL_5146246, EPI_ISL_5146248, EPI_ISL_5146249, EPI_ISL_5146251, EPI_ISL_5146253, EPI_ISL_5146260, EPI_ISL_5146270, EPI_ISL_5146272, EPI_ISL_5146273, EPI_ISL_5146274, EPI_ISL_5146278, EPI_ISL_5146279, EPI_ISL_5146281, EPI_ISL_5146282, EPI_ISL_5146283, EPI_ISL_5146284, EPI_ISL_5146286
Centro Diagnóstico Clínico CDC - Quindío	Laboratorio de Biología Molecular y Biotecnología - Universidad Tecnológica de Pereira	Fredy A. Tabares-Villa et al	EPI_ISL_4957722, EPI_ISL_4957728, EPI_ISL_4957729, EPI_ISL_4957730, EPI_ISL_4957734, EPI_ISL_4957738, EPI_ISL_4957741
Centro Hospitalar de Entre o Douro e Vouga (CHEDV)	Institute of Biomedicine (IBiMED), Universidade de Aveiro	Gabriela Moura et al	EPI_ISL_1164228, EPI_ISL_1164229, EPI_ISL_1164230, EPI_ISL_1164231, EPI_ISL_1164232, EPI_ISL_1164233, EPI_ISL_1164234, EPI_ISL_1164235, EPI_ISL_1164236, EPI_ISL_1164237, EPI_ISL_1164238, EPI_ISL_1164239, EPI_ISL_1164240, EPI_ISL_1164241, EPI_ISL_1164242, EPI_ISL_1164243, EPI_ISL_1164244, EPI_ISL_1164245, EPI_ISL_1164246, EPI_ISL_1164247, EPI_ISL_1164248, EPI_ISL_1164249, EPI_ISL_1164250, EPI_ISL_1164251, EPI_ISL_1164252, EPI_ISL_1164253, EPI_ISL_1164254, EPI_ISL_1164255, EPI_ISL_1164256, EPI_ISL_1164257, EPI_ISL_1164258, EPI_ISL_1164259, EPI_ISL_1164260, EPI_ISL_1164261, EPI_ISL_1164262, EPI_ISL_1164263, EPI_ISL_1164264, EPI_ISL_1164265, EPI_ISL_1164266, EPI_ISL_1164267, EPI_ISL_1164268, EPI_ISL_1164269, EPI_ISL_1164270, EPI_ISL_1164271, EPI_ISL_1164272, EPI_ISL_1164273, EPI_ISL_1164274, EPI_ISL_1164275, EPI_ISL_1164276, EPI_ISL_1164277, EPI_ISL_1164278, EPI_ISL_1164279, EPI_ISL_1164280, EPI_ISL_1164281, EPI_ISL_1164282, EPI_ISL_1164283, EPI_ISL_1164284, EPI_ISL_1164285, EPI_ISL_1164286, EPI_ISL_1164287, EPI_ISL_1164288, EPI_ISL_1164289, EPI_ISL_1164290, EPI_ISL_1164291, EPI_ISL_1164292, EPI_ISL_1164293, EPI_ISL_1164294, EPI_ISL_1164295, EPI_ISL_1164296, EPI_ISL_1164297, EPI_ISL_1164298, EPI_ISL_1164299, EPI_ISL_1164300, EPI_ISL_1164301, EPI_ISL_1164302, EPI_ISL_1164303, EPI_ISL_1164304, EPI_ISL_1164305, EPI_ISL_1164306, EPI_ISL_1164307, EPI_ISL_1164308, EPI_ISL_1164309, EPI_ISL_1164310, EPI_ISL_1164311, EPI_ISL_1164312, EPI_ISL_1164313, EPI_ISL_1164314, EPI_ISL_1164315, EPI_ISL_1164316, EPI_ISL_1164317, EPI_ISL_1164318, EPI_ISL_1164319, EPI_ISL_1164320, EPI_ISL_1164321, EPI_ISL_1164322, EPI_ISL_1164323, EPI_ISL_1164324, EPI_ISL_1164325, EPI_ISL_1164326, EPI_ISL_1164327, EPI_ISL_1164328, EPI_ISL_1164329, EPI_ISL_1164330, EPI_ISL_1164331, EPI_ISL_1164332, EPI_ISL_1164333, EPI_ISL_1164334, EPI_ISL_1164335, EPI_ISL_1164336, EPI_ISL_1164337, EPI_ISL_1164338, EPI_ISL_1164339, EPI_ISL_1164340, EPI_ISL_1164341, EPI_ISL_1164342, EPI_ISL_1164343, EPI_ISL_1164344, EPI_ISL_1164345, EPI_ISL_1164346, EPI_ISL_1164347, EPI_ISL_1164348, EPI_ISL_1164349, EPI_ISL_1164350, EPI_ISL_1164351, EPI_ISL_1164352, EPI_ISL_1494714, EPI_ISL_1494715, EPI_ISL_1494716, EPI_ISL_1494757, EPI_ISL_1494758, EPI_ISL_1494759, EPI_ISL_1494760, EPI_ISL_1494761, EPI_ISL_1494762, EPI_ISL_1494763, EPI_ISL_1494764, EPI_ISL_1494765, EPI_ISL_1494766, EPI_ISL_1494767, EPI_ISL_1494768, EPI_ISL_1494769, EPI_ISL_1494770, EPI_ISL_1494771, EPI_ISL_1494772, EPI_ISL_1494773, EPI_ISL_1494774, EPI_ISL_1494775, EPI_ISL_1494776, EPI_ISL_1494777, EPI_ISL_1494778, EPI_ISL_1494779, EPI_ISL_1494780, EPI_ISL_1494781, EPI_ISL_1494782, EPI_ISL_1494783, EPI_ISL_1494784, EPI_ISL_1494785, EPI_ISL_1494786, EPI_ISL_1494787, EPI_ISL_1494788, EPI_ISL_1494789, EPI_ISL_1494790, EPI_ISL_1494791, EPI_ISL_1494792, EPI_ISL_1494793, EPI_ISL_1494794, EPI_ISL_1494795, EPI_ISL_1494796, EPI_ISL_1494797, EPI_ISL_1494798, EPI_ISL_1494799, EPI_ISL_1494800, EPI_ISL_1494801, EPI_ISL_1494802, EPI_ISL_1494803, EPI_ISL_1494804, EPI_ISL_1494805, EPI_ISL_1494806, EPI_ISL_1494807, EPI_ISL_1494808, EPI_ISL_1494809, EPI_ISL_1494810, EPI_ISL_1494811, EPI_ISL_1494875, EPI_ISL_1494876, EPI_ISL_1494877, EPI_ISL_1494878, EPI_ISL_1494879, EPI_ISL_1494880, EPI_ISL_1494881, EPI_ISL_1494882, EPI_ISL_1494883, EPI_ISL_1494884, EPI_ISL_1494885, EPI_ISL_1494886, EPI_ISL_1494887, EPI_ISL_1494888, EPI_ISL_1494889, EPI_ISL_1494890, EPI_ISL_1494891, EPI_ISL_1494892, EPI_ISL_1494893, EPI_ISL_1494894, EPI_ISL_1494895, EPI_ISL_1494896, EPI_ISL_1494897, EPI_ISL_1494898, EPI_ISL_1494899, EPI_ISL_1494900, EPI_ISL_1494901, EPI_ISL_1494902, EPI_ISL_1494903, EPI_ISL_1494904, EPI_ISL_1494905, EPI_ISL_1494906, EPI_ISL_1494907, EPI_ISL_1494908, EPI_ISL_1494909, EPI_ISL_1494910, EPI_ISL_1494911, EPI_ISL_1494912, EPI_ISL_1494913, EPI_ISL_1494914, EPI_ISL_2104784, EPI_ISL_2104785, EPI_ISL_2104786, EPI_ISL_2104794, EPI_ISL_2104801, EPI_ISL_2104803
Centro Hospitalar do Baixo Vouga (CHBV)	Institute of Biomedicine (IBiMED), Universidade de Aveiro	Gabriela Moura et al	EPI_ISL_1138761, EPI_ISL_1138762, EPI_ISL_1138763, EPI_ISL_1138764, EPI_ISL_1138765, EPI_ISL_1138766, EPI_ISL_1138767, EPI_ISL_1138768, EPI_ISL_1138769, EPI_ISL_1138770, EPI_ISL_1138771, EPI_ISL_1138772, EPI_ISL_1138773, EPI_ISL_1138774, EPI_ISL_1138775, EPI_ISL_1138776, EPI_ISL_1138777, EPI_ISL_1138778, EPI_ISL_1138779, EPI_ISL_1138780, EPI_ISL_1138781, EPI_ISL_1138782, EPI_ISL_1138783, EPI_ISL_1138784, EPI_ISL_1138785, EPI_ISL_1138786, EPI_ISL_1138787, EPI_ISL_1138788, EPI_ISL_1138789, EPI_ISL_1138790, EPI_ISL_1138791, EPI_ISL_1138792, EPI_ISL_1138793, EPI_ISL_1138794, EPI_ISL_1138795, EPI_ISL_1138796, EPI_ISL_1138797, EPI_ISL_1138798, EPI_ISL_1138799, EPI_ISL_1138800, EPI_ISL_1138801, EPI_ISL_1138802, EPI_ISL_1138803, EPI_ISL_1138804, EPI_ISL_1138805, EPI_ISL_1138806, EPI_ISL_1138807, EPI_ISL_1138808, EPI_ISL_1138809, EPI_ISL_1138810, EPI_ISL_1138811, EPI_ISL_1138812, EPI_ISL_1138813, EPI_ISL_1138814, EPI_ISL_1138815, EPI_ISL_1138816, EPI_ISL_1138817, EPI_ISL_1138818, EPI_ISL_1138819, EPI_ISL_1138820, EPI_ISL_1138821, EPI_ISL_1138822, EPI_ISL_1138823, EPI_ISL_1138824, EPI_ISL_1138825, EPI_ISL_1138826, EPI_ISL_1138827, EPI_ISL_1159127, EPI_ISL_1159128, EPI_ISL_1164184, EPI_ISL_1164185, EPI_ISL_1164186, EPI_ISL_1164187, EPI_ISL_1164188, EPI_ISL_1164189, EPI_ISL_1164190, EPI_ISL_1164191, EPI_ISL_1164192, EPI_ISL_1164193, EPI_ISL_1164194, EPI_ISL_1164195, EPI_ISL_1164196, EPI_ISL_1164197, EPI_ISL_1164198, EPI_ISL_1164199, EPI_ISL_1164200, EPI_ISL_1164201, EPI_ISL_1164202, EPI_ISL_1164203, EPI_ISL_1164204, EPI_ISL_1164205, EPI_ISL_1164206, EPI_ISL_1164207, EPI_ISL_1164208, EPI_ISL_1164209, EPI_ISL_1164210, EPI_ISL_1164211, EPI_ISL_1164212, EPI_ISL_1164213, EPI_ISL_1164214, EPI_ISL_1164215, EPI_ISL_1164216, EPI_ISL_1164217, EPI_ISL_1164218, EPI_ISL_1164219, EPI_ISL_1164220, EPI_ISL_1164221, EPI_ISL_1164222, EPI_ISL_1164223, EPI_ISL_1164224, EPI_ISL_1164225, EPI_ISL_1164226, EPI_ISL_1164227, EPI_ISL_1494812, EPI_ISL_1494813, EPI_ISL_1494814, EPI_ISL_1494815, EPI_ISL_1494816, EPI_ISL_1494817, EPI_ISL_1494818, EPI_ISL_1494819, EPI_ISL_1494820, EPI_ISL_1494821, EPI_ISL_1494822, EPI_ISL_1494823, EPI_ISL_1494824, EPI_ISL_1494825, EPI_ISL_1494826, EPI_ISL_1494827, EPI_ISL_1494828, EPI_ISL_1494829, EPI_ISL_1494830, EPI_ISL_1494831, EPI_ISL_1494832, EPI_ISL_1494833, EPI_ISL_1494834, EPI_ISL_1494835, EPI_ISL_1494836, EPI_ISL_1494837, EPI_ISL_1494838, EPI_ISL_1494839, EPI_ISL_1494840, EPI_ISL_1494841, EPI_ISL_1494842, EPI_ISL_1494843, EPI_ISL_1494844, EPI_ISL_1494845, EPI_ISL_1494846, EPI_ISL_1494847, EPI_ISL_1494848, EPI_ISL_1494849, EPI_ISL_1494850, EPI_ISL_1494851, EPI_ISL_1494852, EPI_ISL_1494853, EPI_ISL_1494854, EPI_ISL_1494855, EPI_ISL_1494856, EPI_ISL_1494857, EPI_ISL_1494858, EPI_ISL_1494859, EPI_ISL_1494860, EPI_ISL_1494861, EPI_ISL_1494862, EPI_ISL_1494863, EPI_ISL_1494864, EPI_ISL_1494865, EPI_ISL_1494866, EPI_ISL_1494867, EPI_ISL_1494868, EPI_ISL_1494869, EPI_ISL_1494870, EPI_ISL_1494871, EPI_ISL_1494872, EPI_ISL_1494873, EPI_ISL_1494874, EPI_ISL_1516760, EPI_ISL_1516761, EPI_ISL_2104780, EPI_ISL_2104781, EPI_ISL_2104782, EPI_ISL_2104783, EPI_ISL_2104787, EPI_ISL_2104788, EPI_ISL_2104789, EPI_ISL_2104790, EPI_ISL_2104791, EPI_ISL_2104792, EPI_ISL_2104793, EPI_ISL_2104795, EPI_ISL_2104796, EPI_ISL_2104797, EPI_ISL_2104798, EPI_ISL_2104799, EPI_ISL_2104800, EPI_ISL_2104802, EPI_ISL_2104804, EPI_ISL_2104805, EPI_ISL_2104806, EPI_ISL_2104807, EPI_ISL_2104808, EPI_ISL_2104809, EPI_ISL_2104810, EPI_ISL_2104811, EPI_ISL_2104812
Centro Integrado De Saude	Instituto Butantan	Dimas Tadeu Covas et al	EPI_ISL_5799787, EPI_ISL_5799789, EPI_ISL_5799790, EPI_ISL_5799791, EPI_ISL_5801898
Centro Medico ABC	Instituto Nacional de Medicina Genomica	Cedro-Tanda A et al	EPI_ISL_2842780, EPI_ISL_2842781, EPI_ISL_2842782, EPI_ISL_2842783, EPI_ISL_2842785, EPI_ISL_2842786, EPI_ISL_2842787, EPI_ISL_2842788, EPI_ISL_2842789, EPI_ISL_2842790, EPI_ISL_2842791, EPI_ISL_2842792, EPI_ISL_2842793, EPI_ISL_2842794, EPI_ISL_2842795, EPI_ISL_2842796, EPI_ISL_2842797, EPI_ISL_2842798, EPI_ISL_2842800, EPI_ISL_2842801, EPI_ISL_2842802, EPI_ISL_2842803, EPI_ISL_2842804, EPI_ISL_3067654, EPI_ISL_3067660, EPI_ISL_3067867, EPI_ISL_3067878, EPI_ISL_3067919, EPI_ISL_3067969, EPI_ISL_3277544, EPI_ISL_3277545, EPI_ISL_3277546, EPI_ISL_3277547, EPI_ISL_3277548, EPI_ISL_3277549, EPI_ISL_3277550, EPI_ISL_3277551, EPI_ISL_3277552, EPI_ISL_3277553, EPI_ISL_3277554, EPI_ISL_3277555, EPI_ISL_3277556, EPI_ISL_3277557, EPI_ISL_3371410, EPI_ISL_3371422, EPI_ISL_3371427, EPI_ISL_3503488, EPI_ISL_3503503, EPI_ISL_3503525, EPI_ISL_3503565, EPI_ISL_3743210, EPI_ISL_3743219, EPI_ISL_5158392, EPI_ISL_5158395, EPI_ISL_5158397, EPI_ISL_5158398, EPI_ISL_5158403, EPI_ISL_5158406, EPI_ISL_5846194, EPI_ISL_6811979, EPI_ISL_6811980, EPI_ISL_6811986, EPI_ISL_6811989, EPI_ISL_6811992, EPI_ISL_6811998, EPI_ISL_6811999, EPI_ISL_6812005, EPI_ISL_6812011, EPI_ISL_6812017, EPI_ISL_6812026, EPI_ISL_6812031, EPI_ISL_6812038, EPI_ISL_6812039, EPI_ISL_6812042, EPI_ISL_6812050, EPI_ISL_6812056, EPI_ISL_6812057
Centro Medico Dr Nelson Salome De Conchal	Instituto Butantan	Dimas Tadeu Covas et al	EPI_ISL_5782683, EPI_ISL_5799693, EPI_ISL_5799694, EPI_ISL_5799753, EPI_ISL_5799754, EPI_ISL_5799755, EPI_ISL_5800613, EPI_ISL_5802710
Centro Medico Pmesp	Instituto Butantan	Dimas Tadeu Covas et al	EPI_ISL_5802086, EPI_ISL_5802087
Centro Medico Social Comunitario Januario Teodoro de Souza	Instituto Adolfo Lutz, Interdiciplinary Procedures Center, Strategic Laboratory	Claudio Tavares Sacchi et al	EPI_ISL_1628368
Centro Medico da Policia Militar do Estado de Sao Paulo	Instituto Adolfo Lutz, Interdiciplinary Procedures Center, Strategic Laboratory	Claudio Tavares Sacchi et al	EPI_ISL_515547
Centro Medico da Praca	Instituto Nacional de Saude (INSA)	Borges et al	EPI_ISL_941602
Centro Municipal De Epidemiologia E Imunizacoes Limeira	Instituto Butantan	Dimas Tadeu Covas et al	EPI_ISL_5799727
Centro Municipal de Epidemiologia e Imunizações	Instituto Adolfo Lutz, Interdiciplinary Procedures Center, Strategic Laboratory	Claudio Tavares Sacchi et al	EPI_ISL_693248
Centro Municipal de Saúde de Rolante	Epiclin	Fernando Hayashi Sant’Anna et al	EPI_ISL_1469655, EPI_ISL_1469776
Centro Médico da Polícia Militar do Estado de Sao Paulo	Instituto Adolfo Lutz, Interdiciplinary Procedures Center, Strategic Laboratory	Claudio Tavares Sacchi et al	EPI_ISL_693244
Centro Nacional De Rehabilitacion Humberto Araya Rojas (Cenare)	Inciensa, Instituto Costarricense de Investigación y Enseñanza en Nutrición y Salud	Francisco Duarte et al	EPI_ISL_512670, EPI_ISL_527742, EPI_ISL_527755
Centro Nacional de Enfermedades Tropicales (CENETROP)	Laboratory of Respiratory Viruses and Measles, Oswaldo Cruz Institute, FIOCRUZ	Paola Resende et al	EPI_ISL_837550, EPI_ISL_837553, EPI_ISL_837554, EPI_ISL_837555, EPI_ISL_837556, EPI_ISL_837557, EPI_ISL_837558, EPI_ISL_837559, EPI_ISL_837560, EPI_ISL_837561, EPI_ISL_837562, EPI_ISL_837563, EPI_ISL_837564, EPI_ISL_837565, EPI_ISL_837566, EPI_ISL_837567, EPI_ISL_837568, EPI_ISL_837569, EPI_ISL_837570, EPI_ISL_837571, EPI_ISL_837572, EPI_ISL_837573, EPI_ISL_837574, EPI_ISL_837575, EPI_ISL_837576, EPI_ISL_837577, EPI_ISL_837578
Centro Nacional de Enfermidades Tropicales (CENETROP)	Laboratory of Respiratory Viruses and Measles, Oswaldo Cruz Institute, FIOCRUZ	Paola Resende et al	EPI_ISL_2274030, EPI_ISL_2274031, EPI_ISL_2274032, EPI_ISL_2274033, EPI_ISL_2274036, EPI_ISL_2274037, EPI_ISL_2274038, EPI_ISL_2274040, EPI_ISL_2557425, EPI_ISL_2557426
Centro Nacional de Gripe (Valladolid)	SeqCOVID-SPAIN consortium/IBV(CSIC)	Iván Sanz Muñoz et al	EPI_ISL_1007893, EPI_ISL_2099772, EPI_ISL_2099773, EPI_ISL_2099774, EPI_ISL_2099775, EPI_ISL_2149025, EPI_ISL_2149026, EPI_ISL_2149027, EPI_ISL_2149028, EPI_ISL_2149029, EPI_ISL_2149030, EPI_ISL_2149031, EPI_ISL_2149032, EPI_ISL_2149033, EPI_ISL_2149034, EPI_ISL_2149035, EPI_ISL_2149036, EPI_ISL_2149037, EPI_ISL_2149038, EPI_ISL_2149039, EPI_ISL_2149040, EPI_ISL_2149041, EPI_ISL_2149042, EPI_ISL_2149043, EPI_ISL_2149044, EPI_ISL_2149045, EPI_ISL_2149046, EPI_ISL_2149047, EPI_ISL_2149048, EPI_ISL_2149049, EPI_ISL_2149050, EPI_ISL_2149051, EPI_ISL_2149052, EPI_ISL_2149053, EPI_ISL_2149054, EPI_ISL_2149055, EPI_ISL_2149057, EPI_ISL_2149058, EPI_ISL_2149059, EPI_ISL_2149060, EPI_ISL_2149061, EPI_ISL_2149062
Centro Ospedaliero Militare di Milano	Virology Laboratory, Scientific Department, Army Medical Center	Silvia Fillo et al	EPI_ISL_2308722, EPI_ISL_2883780, EPI_ISL_2883781, EPI_ISL_2883782, EPI_ISL_2883783, EPI_ISL_2883784, EPI_ISL_2883785, EPI_ISL_2883786, EPI_ISL_2883787, EPI_ISL_2883788, EPI_ISL_2883789, EPI_ISL_2883790, EPI_ISL_2883791, EPI_ISL_2883792, EPI_ISL_2883793, EPI_ISL_2883794, EPI_ISL_2883795, EPI_ISL_2883796, EPI_ISL_2883797, EPI_ISL_2883798, EPI_ISL_2883799, EPI_ISL_2883800, EPI_ISL_2883801, EPI_ISL_2883802, EPI_ISL_2883803, EPI_ISL_2883804, EPI_ISL_2883805, EPI_ISL_2883806, EPI_ISL_2883808, EPI_ISL_2883809, EPI_ISL_2883811, EPI_ISL_2883812, EPI_ISL_2883813, EPI_ISL_2883814, EPI_ISL_2883815, EPI_ISL_2883816, EPI_ISL_2883817, EPI_ISL_3717548, EPI_ISL_3717549, EPI_ISL_3717550, EPI_ISL_3717551, EPI_ISL_3717552
Centro Provincial de Referencia VIH/SIDA y Hepatitis Virales – Instituto Biológico Dr Tomás Perón	Área de Secuenciación del Laboratorio de Virología del Hospital de Niños Dr. Ricardo Gutierrez on behalf of 'Proyecto Argentino Interinstitucional de genomica de SARS-CoV-2' (PAIS Consortium)	Nabaes Jodar et al	EPI_ISL_4405243, EPI_ISL_4405246, EPI_ISL_4405249, EPI_ISL_4405252, EPI_ISL_4405255, EPI_ISL_4405258, EPI_ISL_4405261, EPI_ISL_4405267, EPI_ISL_4405271
Centro de Atención y Daignóstico de Enfermedades Infecciosas-CDI	Instituto Nacional de Salud- Dirección de Investigación en Salud Pública	Katherine Laiton-Donato et al	EPI_ISL_2674351, EPI_ISL_2674352
Centro de Atención y Diagnóstico de Enfermedades Infecciosas	Instituto Nacional de Salud- Dirección de Investigación en Salud Pública	Katherine Laiton-Donato et al	EPI_ISL_1494948
Centro de Atendimento COVID	Instituto Adolfo Lutz, Interdiciplinary Procedures Center, Strategic Laboratory	Claudio Tavares Sacchi et al	EPI_ISL_1468452
Centro de Biología Molecular Severo Ochoa // Unidad de Vigilancia de Salud y Medicina del Trabajo del CSIC. Consejo Superior de investigaciones Científicas (CSIC), Madrid	SeqCOVID-SPAIN consortium/IBV(CSIC)	Begoña Aguado et al	EPI_ISL_2545304, EPI_ISL_2545305, EPI_ISL_2545306, EPI_ISL_2545308, EPI_ISL_2545309, EPI_ISL_2545310, EPI_ISL_2545311, EPI_ISL_2545312, EPI_ISL_2545313, EPI_ISL_2545314, EPI_ISL_2545315, EPI_ISL_2545316, EPI_ISL_2545317, EPI_ISL_2545318, EPI_ISL_2545319, EPI_ISL_2545320, EPI_ISL_2965637, EPI_ISL_2965638, EPI_ISL_2965639, EPI_ISL_2965641, EPI_ISL_2965642, EPI_ISL_2965643, EPI_ISL_3906411, EPI_ISL_3906412, EPI_ISL_3906415, EPI_ISL_3906416, EPI_ISL_3906417, EPI_ISL_3906418, EPI_ISL_3906419, EPI_ISL_3906420, EPI_ISL_3906421, EPI_ISL_3906422, EPI_ISL_3906423, EPI_ISL_4561025
Centro de Biotecnología Vegetal, Universidad Andrés Bello, Center for Genome Regulation	Center for Mathematical Modeling and Center for Genome Regulation. Santiago, Chile	Bastias M et al	EPI_ISL_629011, EPI_ISL_629012, EPI_ISL_629013, EPI_ISL_629014, EPI_ISL_629015, EPI_ISL_629016, EPI_ISL_629017, EPI_ISL_629018, EPI_ISL_629019, EPI_ISL_629020, EPI_ISL_629021, EPI_ISL_629022, EPI_ISL_629023, EPI_ISL_629024, EPI_ISL_629025, EPI_ISL_629026, EPI_ISL_629027, EPI_ISL_629028
Centro de Desenvolvimento Tecnologico em Saude, Fundacao Oswaldo Cruz	Centro de Desenvolvimento Tecnologico em Saude, Fundacao Oswaldo Cruz	Souza et al	EPI_ISL_483065
Centro de Desenvolvimento Tecnológico em Saúde - CDTS	Centro de Desenvolvimento Tecnológico em Saúde - CDTS	Souza et al	EPI_ISL_1023783, EPI_ISL_1023784, EPI_ISL_1023786, EPI_ISL_1023788, EPI_ISL_1023800, EPI_ISL_1023812, EPI_ISL_1023816, EPI_ISL_1023818, EPI_ISL_1023820, EPI_ISL_1023822, EPI_ISL_1023824, EPI_ISL_1023826, EPI_ISL_1023827, EPI_ISL_1023833, EPI_ISL_1023835, EPI_ISL_1023839, EPI_ISL_1023841, EPI_ISL_1023843, EPI_ISL_1023845
Centro de Diagnostico COVID-19 UABC Tijuana	Andersen lab at Scripps Research	SEARCH Alliance San Diego with Idanya Rubi Serafin Higuera et al	EPI_ISL_1531807, EPI_ISL_1531808, EPI_ISL_1531809, EPI_ISL_1531810, EPI_ISL_1531811, EPI_ISL_1531812, EPI_ISL_1531813, EPI_ISL_1531814, EPI_ISL_1531815, EPI_ISL_1531816, EPI_ISL_1531817, EPI_ISL_1531818, EPI_ISL_1531819, EPI_ISL_1531820, EPI_ISL_1531821, EPI_ISL_1531822, EPI_ISL_1531823, EPI_ISL_1531824, EPI_ISL_1531825, EPI_ISL_1531826, EPI_ISL_1531827, EPI_ISL_1531828, EPI_ISL_1531829, EPI_ISL_1531830, EPI_ISL_1531831, EPI_ISL_1531832, EPI_ISL_1531833, EPI_ISL_1531834, EPI_ISL_1531835, EPI_ISL_1531836, EPI_ISL_1531837, EPI_ISL_1531838, EPI_ISL_1531839, EPI_ISL_1531840, EPI_ISL_1531841, EPI_ISL_1531842, EPI_ISL_1531843, EPI_ISL_1531844, EPI_ISL_1531845, EPI_ISL_1531846, EPI_ISL_1531847, EPI_ISL_1531848, EPI_ISL_1531849, EPI_ISL_1531850, EPI_ISL_1531851, EPI_ISL_1531852, EPI_ISL_1531853, EPI_ISL_1531854, EPI_ISL_1531855, EPI_ISL_1531856, EPI_ISL_1531857, EPI_ISL_1531858, EPI_ISL_1531859, EPI_ISL_1531860, EPI_ISL_1531861, EPI_ISL_1531862, EPI_ISL_1531863, EPI_ISL_1531864, EPI_ISL_1531865, EPI_ISL_1531866, EPI_ISL_1531867, EPI_ISL_1531868, EPI_ISL_1531869, EPI_ISL_1531870, EPI_ISL_1531871, EPI_ISL_1531872, EPI_ISL_1531873, EPI_ISL_1531874, EPI_ISL_1531875, EPI_ISL_1531876, EPI_ISL_1531877, EPI_ISL_1531878, EPI_ISL_1531879, EPI_ISL_1531880, EPI_ISL_1531881, EPI_ISL_1531882, EPI_ISL_1531883, EPI_ISL_1531884, EPI_ISL_1531885, EPI_ISL_1531886, EPI_ISL_1531887, EPI_ISL_1531888, EPI_ISL_1531889, EPI_ISL_1531890, EPI_ISL_1531891, EPI_ISL_1531892, EPI_ISL_1531893, EPI_ISL_1531894, EPI_ISL_1531895, EPI_ISL_1531896, EPI_ISL_1531897, EPI_ISL_1531898, EPI_ISL_1531899, EPI_ISL_1531900, EPI_ISL_1531901, EPI_ISL_1531902, EPI_ISL_1531903, EPI_ISL_1531904, EPI_ISL_1531905, EPI_ISL_1531906, EPI_ISL_1531907, EPI_ISL_1531908, EPI_ISL_1531909, EPI_ISL_1531910, EPI_ISL_1531911, EPI_ISL_1531912, EPI_ISL_1531913, EPI_ISL_1531914, EPI_ISL_1531915, EPI_ISL_1531916, EPI_ISL_1531917, EPI_ISL_1531918, EPI_ISL_1531919, EPI_ISL_1531920, EPI_ISL_1531921, EPI_ISL_1531922, EPI_ISL_1531923, EPI_ISL_1531924, EPI_ISL_1531925, EPI_ISL_1531926, EPI_ISL_1531927, EPI_ISL_1531928, EPI_ISL_1531929, EPI_ISL_1531930, EPI_ISL_1531931, EPI_ISL_1531932, EPI_ISL_1531933, EPI_ISL_1531934, EPI_ISL_1531935, EPI_ISL_1531936, EPI_ISL_1531937, EPI_ISL_1531938, EPI_ISL_1531939, EPI_ISL_1531940, EPI_ISL_1531941
Centro de Diagnostico SECEDI	Instituto Adolfo Lutz, Interdiciplinary Procedures Center, Strategic Laboratory	Claudio Tavares Sacchi et al	EPI_ISL_2614539
Centro de Diagn√≥stico COVID-19 UABC Tijuana	Andersen lab at Scripps Research	SEARCH Alliance San Diego with Idanya Rubí Serafín Higuera et al	EPI_ISL_635479, EPI_ISL_635480, EPI_ISL_635481, EPI_ISL_635482, EPI_ISL_635483, EPI_ISL_635484, EPI_ISL_635485, EPI_ISL_635486, EPI_ISL_635487, EPI_ISL_635488, EPI_ISL_635489, EPI_ISL_635490, EPI_ISL_635491, EPI_ISL_635492, EPI_ISL_635493, EPI_ISL_635494, EPI_ISL_635495, EPI_ISL_635496, EPI_ISL_635497, EPI_ISL_635498, EPI_ISL_635499, EPI_ISL_635500, EPI_ISL_635501, EPI_ISL_635502, EPI_ISL_635503, EPI_ISL_635504, EPI_ISL_635505, EPI_ISL_635506, EPI_ISL_635507, EPI_ISL_635508, EPI_ISL_635509, EPI_ISL_635510, EPI_ISL_635511, EPI_ISL_635512, EPI_ISL_635513, EPI_ISL_635514, EPI_ISL_635515, EPI_ISL_635516, EPI_ISL_635517, EPI_ISL_635518, EPI_ISL_635519, EPI_ISL_635520, EPI_ISL_635521, EPI_ISL_635522, EPI_ISL_635523, EPI_ISL_635524, EPI_ISL_635525, EPI_ISL_635526, EPI_ISL_635527, EPI_ISL_635528, EPI_ISL_635529, EPI_ISL_635530, EPI_ISL_635531, EPI_ISL_635532, EPI_ISL_635533, EPI_ISL_635534, EPI_ISL_635535, EPI_ISL_635536, EPI_ISL_635537, EPI_ISL_635538, EPI_ISL_635539, EPI_ISL_635540, EPI_ISL_635541, EPI_ISL_635542, EPI_ISL_635543, EPI_ISL_635544, EPI_ISL_635545, EPI_ISL_635546, EPI_ISL_635547, EPI_ISL_635548, EPI_ISL_635549, EPI_ISL_635550, EPI_ISL_635551, EPI_ISL_635552, EPI_ISL_635553, EPI_ISL_635554, EPI_ISL_635555, EPI_ISL_635556, EPI_ISL_635557, EPI_ISL_635558, EPI_ISL_635559, EPI_ISL_635560, EPI_ISL_635561, EPI_ISL_635562, EPI_ISL_635563, EPI_ISL_635564, EPI_ISL_635565, EPI_ISL_635566, EPI_ISL_635567, EPI_ISL_635568, EPI_ISL_635569, EPI_ISL_635570, EPI_ISL_635571, EPI_ISL_635572, EPI_ISL_635573, EPI_ISL_635574, EPI_ISL_635575, EPI_ISL_635576
Centro de Especialidades Triunfo	Epiclin	Fernando Hayashi Sant’Anna et al	EPI_ISL_1195284, EPI_ISL_1469729, EPI_ISL_1469779
Centro de Estudio de Enfermedades Autoinmunes (CREA), Universidad del Rosario, Bogota, Colombia	Centro de Investigaciones en Microbiología y Biotecnología-UR (CIMBIUR), Facultad de Ciencias Naturales, Universidad del Rosario, Bogotá, Colombia	Juan-Manuel Anaya et al	EPI_ISL_2339875, EPI_ISL_2339876, EPI_ISL_2339878, EPI_ISL_2339879, EPI_ISL_2339882, EPI_ISL_2339884, EPI_ISL_2339886, EPI_ISL_2339888, EPI_ISL_2339889, EPI_ISL_2339890, EPI_ISL_2339896, EPI_ISL_2339897, EPI_ISL_2339899, EPI_ISL_2339900, EPI_ISL_2339902, EPI_ISL_2339903, EPI_ISL_2339904, EPI_ISL_2339905, EPI_ISL_2339906, EPI_ISL_2339907, EPI_ISL_2339908, EPI_ISL_2339909
Centro de Estudios Moleculares	Laboratorio de Biología Molecular, Instituto de Medicina Regional on behalf of 'Proyecto Argentino Interinstitucional de genomica de SARS-CoV-2' (PAIS Consortium)	Gerardo Deluca et al	EPI_ISL_3825488
Centro de Infectologia Charles Mérieux/ Laboratório Rodolphe Mérieux, FUNDHACRE	Bioinformatics Laboratory / LNCC	Alessandra P Lamarca et al	EPI_ISL_2612315, EPI_ISL_2612316, EPI_ISL_2612317, EPI_ISL_2612319, EPI_ISL_2612320, EPI_ISL_2612321, EPI_ISL_2612322, EPI_ISL_2612323, EPI_ISL_2612324, EPI_ISL_2612325, EPI_ISL_2612326, EPI_ISL_2612327, EPI_ISL_2612328, EPI_ISL_2612329, EPI_ISL_2612330, EPI_ISL_2612331, EPI_ISL_2612332, EPI_ISL_2612333, EPI_ISL_2612335, EPI_ISL_2612337, EPI_ISL_2612338, EPI_ISL_2612339, EPI_ISL_2612340, EPI_ISL_2612341, EPI_ISL_2612342, EPI_ISL_2612344, EPI_ISL_2612345, EPI_ISL_2612346, EPI_ISL_2612347, EPI_ISL_2612348, EPI_ISL_2612349, EPI_ISL_2612350, EPI_ISL_2612351, EPI_ISL_2612352, EPI_ISL_2612353, EPI_ISL_2612354, EPI_ISL_2612355, EPI_ISL_2612356, EPI_ISL_2612357, EPI_ISL_2612358, EPI_ISL_2612360, EPI_ISL_2612361, EPI_ISL_2612362, EPI_ISL_2612363, EPI_ISL_2612364, EPI_ISL_2612365, EPI_ISL_2612366, EPI_ISL_2612368, EPI_ISL_2612369, EPI_ISL_2612370, EPI_ISL_2612372, EPI_ISL_2612373, EPI_ISL_2612374, EPI_ISL_2612375, EPI_ISL_2612376, EPI_ISL_2612377, EPI_ISL_2612379, EPI_ISL_2612380, EPI_ISL_2612381, EPI_ISL_2612382, EPI_ISL_2612383, EPI_ISL_2612384, EPI_ISL_2612385, EPI_ISL_2612386, EPI_ISL_2612387, EPI_ISL_2612388, EPI_ISL_2612389, EPI_ISL_2612390, EPI_ISL_2612393, EPI_ISL_2612394, EPI_ISL_2612395, EPI_ISL_2612396, EPI_ISL_2612397, EPI_ISL_2612398, EPI_ISL_2612399, EPI_ISL_2612400, EPI_ISL_2612401, EPI_ISL_2612402, EPI_ISL_2612404, EPI_ISL_2612405, EPI_ISL_2612406, EPI_ISL_2612407, EPI_ISL_2612408, EPI_ISL_2612409, EPI_ISL_5926804, EPI_ISL_5926805, EPI_ISL_5926806, EPI_ISL_5926807, EPI_ISL_5926808, EPI_ISL_5926809, EPI_ISL_5926810, EPI_ISL_5926811, EPI_ISL_5926812, EPI_ISL_5926813, EPI_ISL_5926814, EPI_ISL_5926815, EPI_ISL_5926816, EPI_ISL_5926817, EPI_ISL_5926818, EPI_ISL_5926819, EPI_ISL_5926820, EPI_ISL_5926821, EPI_ISL_5926822, EPI_ISL_5926823, EPI_ISL_5926824, EPI_ISL_5926825, EPI_ISL_5926826, EPI_ISL_5926827, EPI_ISL_5926828, EPI_ISL_5926829, EPI_ISL_5926830, EPI_ISL_5926833, EPI_ISL_5926834, EPI_ISL_5926835, EPI_ISL_5926836, EPI_ISL_5926837, EPI_ISL_5926838, EPI_ISL_5926840, EPI_ISL_5926841, EPI_ISL_5926842, EPI_ISL_5926844, EPI_ISL_5926845, EPI_ISL_5926846, EPI_ISL_5926849, EPI_ISL_5926850, EPI_ISL_5926851, EPI_ISL_5926852, EPI_ISL_5926853, EPI_ISL_5926854, EPI_ISL_5926855, EPI_ISL_5926856, EPI_ISL_5926857, EPI_ISL_5926858, EPI_ISL_5926859, EPI_ISL_5926860, EPI_ISL_5926861, EPI_ISL_5926862, EPI_ISL_5926863, EPI_ISL_5926864, EPI_ISL_5926865, EPI_ISL_5926866, EPI_ISL_5926867, EPI_ISL_5926868, EPI_ISL_5926869, EPI_ISL_5926871, EPI_ISL_5926872, EPI_ISL_5926873, EPI_ISL_5926874, EPI_ISL_5926875, EPI_ISL_5926876, EPI_ISL_5926877, EPI_ISL_5926878, EPI_ISL_5926879, EPI_ISL_5926880, EPI_ISL_5926882, EPI_ISL_5926883, EPI_ISL_5926884, EPI_ISL_5926887, EPI_ISL_5926888, EPI_ISL_5926889, EPI_ISL_5926890, EPI_ISL_5926891, EPI_ISL_5926892, EPI_ISL_5926893, EPI_ISL_5926894, EPI_ISL_5926895, EPI_ISL_5926896, EPI_ISL_5926897, EPI_ISL_5926898
Centro de Innovación en Vigilancia Epidemiológica (CiVE), Institut Pasteur Montevideo, Uruguay	Centro de Innovación en Vigilancia Epidemiológica (CiVE), Institut Pasteur Montevideo, Uruguay	Natalia Rego et al	EPI_ISL_2031707, EPI_ISL_2031708, EPI_ISL_2031709, EPI_ISL_2031710, EPI_ISL_2031711, EPI_ISL_2031712, EPI_ISL_2031713, EPI_ISL_2031714, EPI_ISL_2031715, EPI_ISL_2031716, EPI_ISL_2031717, EPI_ISL_2031718, EPI_ISL_2031719, EPI_ISL_2031720, EPI_ISL_2031721, EPI_ISL_2031722, EPI_ISL_2031723, EPI_ISL_2031724, EPI_ISL_2031725, EPI_ISL_2031726, EPI_ISL_2031727, EPI_ISL_2031728, EPI_ISL_2031729, EPI_ISL_2031730, EPI_ISL_2031731, EPI_ISL_2031732, EPI_ISL_2031733, EPI_ISL_2031734, EPI_ISL_2031735, EPI_ISL_2031736, EPI_ISL_2031737, EPI_ISL_2031738, EPI_ISL_2031739, EPI_ISL_2031740, EPI_ISL_2031741, EPI_ISL_2031742, EPI_ISL_2031743, EPI_ISL_2031744, EPI_ISL_2031745, EPI_ISL_2031746, EPI_ISL_2031747, EPI_ISL_2031748, EPI_ISL_2031749, EPI_ISL_2031750, EPI_ISL_2031751, EPI_ISL_2031752, EPI_ISL_2031753, EPI_ISL_2031754, EPI_ISL_2031755, EPI_ISL_2031756, EPI_ISL_2031757, EPI_ISL_2031758, EPI_ISL_2031759, EPI_ISL_2031760, EPI_ISL_2031761, EPI_ISL_2031762
Centro de Investigacion Biomedica de Occidente (CIBO)	Unidad de Genomica Avanzada	Consorcio Mexicano de Vigilancia Genomica (CoViGen-Mex). Authors (in alphabetical order): Julio Elias Alvarado-Yaah et al	EPI_ISL_1661979, EPI_ISL_1662062, EPI_ISL_1662063, EPI_ISL_1662064, EPI_ISL_1662065, EPI_ISL_1662066, EPI_ISL_1662067, EPI_ISL_1662068, EPI_ISL_1662069, EPI_ISL_1662075, EPI_ISL_1662076, EPI_ISL_1662077, EPI_ISL_1662078, EPI_ISL_1662079, EPI_ISL_1662080, EPI_ISL_1662081, EPI_ISL_1662082, EPI_ISL_1662083, EPI_ISL_1662084, EPI_ISL_1662085, EPI_ISL_1662086, EPI_ISL_1662087, EPI_ISL_1662088, EPI_ISL_1662089, EPI_ISL_1662090, EPI_ISL_1662091, EPI_ISL_1662092, EPI_ISL_1662093, EPI_ISL_1662094, EPI_ISL_1662095, EPI_ISL_1662096, EPI_ISL_1662097, EPI_ISL_1662098, EPI_ISL_1662099, EPI_ISL_1662100, EPI_ISL_1662101, EPI_ISL_1662102, EPI_ISL_1662103, EPI_ISL_1662123, EPI_ISL_1662124, EPI_ISL_1662125, EPI_ISL_1662126, EPI_ISL_1662127, EPI_ISL_1662131, EPI_ISL_1662132, EPI_ISL_1662186, EPI_ISL_1662187, EPI_ISL_1662188, EPI_ISL_1662189, EPI_ISL_1662190, EPI_ISL_1662191, EPI_ISL_1662192, EPI_ISL_1662193, EPI_ISL_1662197, EPI_ISL_1662198, EPI_ISL_2671484, EPI_ISL_2671548, EPI_ISL_2671549, EPI_ISL_2671550, EPI_ISL_2671551, EPI_ISL_2671552, EPI_ISL_2671553, EPI_ISL_2671554, EPI_ISL_2671555, EPI_ISL_2671556, EPI_ISL_2671557, EPI_ISL_2671564, EPI_ISL_2671565, EPI_ISL_2671566, EPI_ISL_2671567, EPI_ISL_2671568, EPI_ISL_2671570, EPI_ISL_2671571, EPI_ISL_2671572, EPI_ISL_2671573, EPI_ISL_2671574, EPI_ISL_2671575, EPI_ISL_2671576, EPI_ISL_2671577, EPI_ISL_2671578, EPI_ISL_2671579, EPI_ISL_2671580, EPI_ISL_2671581, EPI_ISL_2671582, EPI_ISL_2671583, EPI_ISL_2671584, EPI_ISL_2671585, EPI_ISL_2671586, EPI_ISL_2671608, EPI_ISL_2671609, EPI_ISL_2671610, EPI_ISL_2671611, EPI_ISL_2671612, EPI_ISL_2671616, EPI_ISL_2671617, EPI_ISL_2671618, EPI_ISL_2671698, EPI_ISL_2671699, EPI_ISL_2671703, EPI_ISL_2942408, EPI_ISL_2942409, EPI_ISL_2942410, EPI_ISL_2942411, EPI_ISL_2942412, EPI_ISL_2942413, EPI_ISL_2942414, EPI_ISL_2942415, EPI_ISL_2942416, EPI_ISL_2942417, EPI_ISL_2942418, EPI_ISL_2942419, EPI_ISL_2942420, EPI_ISL_2942421, EPI_ISL_2942422, EPI_ISL_2942423, EPI_ISL_2942424, EPI_ISL_2942425, EPI_ISL_2942426, EPI_ISL_2942427, EPI_ISL_2942428, EPI_ISL_2942429, EPI_ISL_2942430, EPI_ISL_2942431, EPI_ISL_2942432, EPI_ISL_2942433, EPI_ISL_2942434, EPI_ISL_2942435, EPI_ISL_2942436, EPI_ISL_2942437, EPI_ISL_2942438, EPI_ISL_2942439, EPI_ISL_2942440, EPI_ISL_2942441, EPI_ISL_2942442, EPI_ISL_2942443, EPI_ISL_2942444, EPI_ISL_2942445, EPI_ISL_2942446, EPI_ISL_2942447, EPI_ISL_2942448, EPI_ISL_2942449, EPI_ISL_2942450, EPI_ISL_2942451, EPI_ISL_2942452, EPI_ISL_2942453, EPI_ISL_2942454, EPI_ISL_2942455, EPI_ISL_2942456, EPI_ISL_2942457, EPI_ISL_2942458, EPI_ISL_2942459, EPI_ISL_2942460, EPI_ISL_2942461, EPI_ISL_2942462, EPI_ISL_2942463, EPI_ISL_2942464, EPI_ISL_2942465, EPI_ISL_2942466, EPI_ISL_2942720, EPI_ISL_2942721, EPI_ISL_2942722, EPI_ISL_2942723, EPI_ISL_2942724, EPI_ISL_2942725, EPI_ISL_2942726, EPI_ISL_2942727, EPI_ISL_2942728, EPI_ISL_2942729, EPI_ISL_2942730, EPI_ISL_2942731, EPI_ISL_2942732, EPI_ISL_2942733, EPI_ISL_2942734, EPI_ISL_2942735, EPI_ISL_2942736, EPI_ISL_2942737, EPI_ISL_2942738, EPI_ISL_2942739, EPI_ISL_2942740, EPI_ISL_2942741, EPI_ISL_2942742, EPI_ISL_2942743, EPI_ISL_2942744, EPI_ISL_2942745, EPI_ISL_2942746, EPI_ISL_2942747, EPI_ISL_2942748, EPI_ISL_2942749, EPI_ISL_2969937, EPI_ISL_2969938, EPI_ISL_2969940, EPI_ISL_2969941, EPI_ISL_2969942, EPI_ISL_2969946, EPI_ISL_2969947, EPI_ISL_2969948, EPI_ISL_2969949, EPI_ISL_2969950, EPI_ISL_2969951, EPI_ISL_2969952, EPI_ISL_2969953, EPI_ISL_2969954, EPI_ISL_2969955, EPI_ISL_2969982, EPI_ISL_2969983, EPI_ISL_2969984, EPI_ISL_2969988, EPI_ISL_2969989, EPI_ISL_2970034, EPI_ISL_2970035, EPI_ISL_2970036, EPI_ISL_2970042, EPI_ISL_2970043, EPI_ISL_3568760, EPI_ISL_3568761, EPI_ISL_3568762, EPI_ISL_3568785, EPI_ISL_3568786, EPI_ISL_3568787, EPI_ISL_3568788, EPI_ISL_3568796, EPI_ISL_3568797, EPI_ISL_3568798, EPI_ISL_3568799, EPI_ISL_3568800, EPI_ISL_3568801, EPI_ISL_3568828, EPI_ISL_3805298, EPI_ISL_3805299, EPI_ISL_3805300, EPI_ISL_3805301, EPI_ISL_3805302, EPI_ISL_3805303, EPI_ISL_3805304, EPI_ISL_3805305, EPI_ISL_3805306, EPI_ISL_3805307, EPI_ISL_3805308, EPI_ISL_3805309, EPI_ISL_3805310, EPI_ISL_3805311, EPI_ISL_3805312, EPI_ISL_3805313, EPI_ISL_3805314, EPI_ISL_3805315, EPI_ISL_3805316, EPI_ISL_3805317, EPI_ISL_3805318, EPI_ISL_3805319, EPI_ISL_3805320, EPI_ISL_3805321, EPI_ISL_3805322, EPI_ISL_3805323, EPI_ISL_3805324, EPI_ISL_3805325, EPI_ISL_3805326, EPI_ISL_3805327, EPI_ISL_3805328, EPI_ISL_3805329, EPI_ISL_3805330, EPI_ISL_3805331, EPI_ISL_3805332, EPI_ISL_3805333, EPI_ISL_3805334, EPI_ISL_3805335, EPI_ISL_3805336, EPI_ISL_3805337, EPI_ISL_3805338, EPI_ISL_3805339, EPI_ISL_3805340, EPI_ISL_3805341, EPI_ISL_3805342, EPI_ISL_3805343, EPI_ISL_3805344, EPI_ISL_3805345, EPI_ISL_3805346, EPI_ISL_3805347, EPI_ISL_3805348, EPI_ISL_3805349, EPI_ISL_3805350, EPI_ISL_3805351, EPI_ISL_3805352, EPI_ISL_3805353, EPI_ISL_3805354, EPI_ISL_3805355, EPI_ISL_3805356, EPI_ISL_3805357, EPI_ISL_3805358, EPI_ISL_3805359, EPI_ISL_3805360, EPI_ISL_3805361, EPI_ISL_3805362, EPI_ISL_3805363, EPI_ISL_3805364, EPI_ISL_3805365, EPI_ISL_3805366, EPI_ISL_3805367, EPI_ISL_3805368, EPI_ISL_3805369, EPI_ISL_3805370, EPI_ISL_3805371, EPI_ISL_3805372, EPI_ISL_3805373, EPI_ISL_3805374, EPI_ISL_3805375, EPI_ISL_3805376, EPI_ISL_3805377, EPI_ISL_3805378, EPI_ISL_3805379, EPI_ISL_3805380, EPI_ISL_3805381, EPI_ISL_3805382, EPI_ISL_3805383, EPI_ISL_3805384, EPI_ISL_3805385, EPI_ISL_3805386, EPI_ISL_3805387, EPI_ISL_3805388, EPI_ISL_3805389, EPI_ISL_3805390, EPI_ISL_3805391, EPI_ISL_3805392, EPI_ISL_3805393, EPI_ISL_3805394, EPI_ISL_3805395, EPI_ISL_3805396, EPI_ISL_3805397, EPI_ISL_3805398, EPI_ISL_3805399, EPI_ISL_3805400, EPI_ISL_3805401, EPI_ISL_3805402, EPI_ISL_3805403, EPI_ISL_3805404, EPI_ISL_3805405, EPI_ISL_3805406, EPI_ISL_3805407, EPI_ISL_3805408, EPI_ISL_3805410, EPI_ISL_3805411, EPI_ISL_3805412, EPI_ISL_3805413, EPI_ISL_3805414, EPI_ISL_3805415, EPI_ISL_3805416, EPI_ISL_3805417, EPI_ISL_3805418, EPI_ISL_3805419, EPI_ISL_3805420, EPI_ISL_3805690, EPI_ISL_3805691, EPI_ISL_3805697, EPI_ISL_3805699, EPI_ISL_3805706, EPI_ISL_3805721, EPI_ISL_3805722, EPI_ISL_3805723, EPI_ISL_3805726, EPI_ISL_3805727, EPI_ISL_3805749, EPI_ISL_3805758, EPI_ISL_3805760, EPI_ISL_3805761, EPI_ISL_431114, EPI_ISL_431119, EPI_ISL_4395432, EPI_ISL_4549940, EPI_ISL_4549941, EPI_ISL_4549942, EPI_ISL_4549943, EPI_ISL_4549944, EPI_ISL_4549945, EPI_ISL_4549946, EPI_ISL_4549947, EPI_ISL_4549948, EPI_ISL_4549949, EPI_ISL_4549950, EPI_ISL_4549951, EPI_ISL_4549952, EPI_ISL_4549953, EPI_ISL_4549954, EPI_ISL_4549955, EPI_ISL_4549956, EPI_ISL_4549957, EPI_ISL_4549958, EPI_ISL_4549959, EPI_ISL_4549966, EPI_ISL_4549967, EPI_ISL_4549968, EPI_ISL_4549969, EPI_ISL_4549970, EPI_ISL_4549971, EPI_ISL_4549972, EPI_ISL_4549973, EPI_ISL_4549974, EPI_ISL_4549975, EPI_ISL_4549976, EPI_ISL_4549977, EPI_ISL_4549978, EPI_ISL_4549979, EPI_ISL_4549980, EPI_ISL_4549981, EPI_ISL_4549982, EPI_ISL_4549983, EPI_ISL_4550005, EPI_ISL_4550006, EPI_ISL_4550007, EPI_ISL_4550008, EPI_ISL_4550009, EPI_ISL_4550010, EPI_ISL_4550011, EPI_ISL_4550012, EPI_ISL_4550013, EPI_ISL_4550014, EPI_ISL_4550015, EPI_ISL_4550016, EPI_ISL_4550017, EPI_ISL_4550018, EPI_ISL_4550019, EPI_ISL_4550020, EPI_ISL_4550021, EPI_ISL_4550022, EPI_ISL_4550023, EPI_ISL_4550024, EPI_ISL_4550040, EPI_ISL_4550041, EPI_ISL_4550042, EPI_ISL_4550043, EPI_ISL_4550044, EPI_ISL_4550045, EPI_ISL_4550046, EPI_ISL_4550047, EPI_ISL_4550048, EPI_ISL_4550049, EPI_ISL_4550050, EPI_ISL_4550051, EPI_ISL_4550052, EPI_ISL_4550053, EPI_ISL_4550054, EPI_ISL_4550055, EPI_ISL_4550056, EPI_ISL_4550057, EPI_ISL_4550058, EPI_ISL_4550059, EPI_ISL_4550066, EPI_ISL_4550067, EPI_ISL_4550068, EPI_ISL_4550069, EPI_ISL_4550070, EPI_ISL_4550071, EPI_ISL_4550072, EPI_ISL_4550073, EPI_ISL_4550161, EPI_ISL_4550162, EPI_ISL_4550163, EPI_ISL_4550164, EPI_ISL_4550165, EPI_ISL_4550166, EPI_ISL_4550167, EPI_ISL_4550168, EPI_ISL_4550169, EPI_ISL_4550170, EPI_ISL_4550171, EPI_ISL_4550172, EPI_ISL_4550184, EPI_ISL_4550185, EPI_ISL_4550186, EPI_ISL_4550187, EPI_ISL_4550188, EPI_ISL_4550189, EPI_ISL_4550190, EPI_ISL_4550191, EPI_ISL_4550192, EPI_ISL_4550193, EPI_ISL_4550194, EPI_ISL_4550195, EPI_ISL_4550196, EPI_ISL_4550197, EPI_ISL_4550198, EPI_ISL_5200320, EPI_ISL_5200321, EPI_ISL_5200326, EPI_ISL_5200327, EPI_ISL_5200328, EPI_ISL_5200330, EPI_ISL_5200331, EPI_ISL_5200505, EPI_ISL_5200515, EPI_ISL_5328545, EPI_ISL_5328546, EPI_ISL_5328547, EPI_ISL_5328549, EPI_ISL_5328551, EPI_ISL_5332866, EPI_ISL_5332884, EPI_ISL_6775336, EPI_ISL_6775337, EPI_ISL_6775338, EPI_ISL_6775339, EPI_ISL_6775340, EPI_ISL_6775341, EPI_ISL_6775424, EPI_ISL_6775425, EPI_ISL_6775426, EPI_ISL_6775427, EPI_ISL_6775428, EPI_ISL_6775429, EPI_ISL_6775430, EPI_ISL_6775431, EPI_ISL_6775432, EPI_ISL_6775433, EPI_ISL_6775434, EPI_ISL_6775435, EPI_ISL_6775436, EPI_ISL_6775437, EPI_ISL_6775438, EPI_ISL_6775439, EPI_ISL_6775560, EPI_ISL_6775569, EPI_ISL_6775570, EPI_ISL_6775571, EPI_ISL_6775572, EPI_ISL_6775573, EPI_ISL_6775574, EPI_ISL_6775575, EPI_ISL_6775576, EPI_ISL_6775577, EPI_ISL_6775578, EPI_ISL_6775579, EPI_ISL_6775580, EPI_ISL_6775581, EPI_ISL_6775582, EPI_ISL_6775590, EPI_ISL_6775591, EPI_ISL_6775592, EPI_ISL_6775593, EPI_ISL_6775594, EPI_ISL_6775595, EPI_ISL_6775596, EPI_ISL_6775597, EPI_ISL_6775598, EPI_ISL_6775599, EPI_ISL_6775600, EPI_ISL_6775601, EPI_ISL_6775602, EPI_ISL_6775603, EPI_ISL_6775604, EPI_ISL_6775605, EPI_ISL_6775606, EPI_ISL_6775607, EPI_ISL_6775616, EPI_ISL_6775617, EPI_ISL_6775618, EPI_ISL_6775619, EPI_ISL_6775620, EPI_ISL_6775621, EPI_ISL_6775622, EPI_ISL_6775623, EPI_ISL_6775624, EPI_ISL_6775625, EPI_ISL_6775626, EPI_ISL_6775627, EPI_ISL_6775628, EPI_ISL_6775629, EPI_ISL_6775630, EPI_ISL_6775631, EPI_ISL_6775632, EPI_ISL_6775633, EPI_ISL_6775634, EPI_ISL_6775641, EPI_ISL_6775642, EPI_ISL_6775643, EPI_ISL_6775644, EPI_ISL_6775645, EPI_ISL_6775646, EPI_ISL_6775647, EPI_ISL_6775648, EPI_ISL_6775649, EPI_ISL_6775650, EPI_ISL_6775651, EPI_ISL_6775652, EPI_ISL_6775653, EPI_ISL_6775654, EPI_ISL_6775655, EPI_ISL_6775656, EPI_ISL_6775657, EPI_ISL_6775658, EPI_ISL_6775659, EPI_ISL_6775660, EPI_ISL_6775661, EPI_ISL_6775662, EPI_ISL_6775663, EPI_ISL_6775664, EPI_ISL_6775665, EPI_ISL_6775666, EPI_ISL_6775667, EPI_ISL_6775668, EPI_ISL_6775669, EPI_ISL_6775670, EPI_ISL_6775671, EPI_ISL_6775672, EPI_ISL_6775673, EPI_ISL_6775674, EPI_ISL_6775675, EPI_ISL_6775676, EPI_ISL_6775677, EPI_ISL_6775678, EPI_ISL_6775679, EPI_ISL_6775680, EPI_ISL_6775681, EPI_ISL_6775682, EPI_ISL_6775683, EPI_ISL_6775684, EPI_ISL_6775685, EPI_ISL_6775686, EPI_ISL_6775687, EPI_ISL_6775688, EPI_ISL_6775689, EPI_ISL_6775690, EPI_ISL_6775692, EPI_ISL_6775693, EPI_ISL_6775694, EPI_ISL_6775695, EPI_ISL_6775696, EPI_ISL_6775697, EPI_ISL_6775698, EPI_ISL_6775699, EPI_ISL_6775700, EPI_ISL_6775709, EPI_ISL_6775710, EPI_ISL_6775711, EPI_ISL_6775712, EPI_ISL_6775713, EPI_ISL_6775714, EPI_ISL_6775715, EPI_ISL_6775716, EPI_ISL_6775717, EPI_ISL_6775785, EPI_ISL_6775786, EPI_ISL_6775787, EPI_ISL_6775788, EPI_ISL_6775789, EPI_ISL_6775790, EPI_ISL_6775791, EPI_ISL_6775792, EPI_ISL_6775814, EPI_ISL_6775815
Centro de Investigacion Biomedica del Noreste (CIBIN)	Unidad de Genomica Avanzada	Consorcio Mexicano de Vigilancia Genomica (CoViGen-Mex). Authors (in alphabetical order): Julio Elias Alvarado-Yaah et al	EPI_ISL_1381234, EPI_ISL_1381235, EPI_ISL_1381236, EPI_ISL_1381237, EPI_ISL_1381238, EPI_ISL_1381239, EPI_ISL_1381240, EPI_ISL_1381241, EPI_ISL_1381242, EPI_ISL_1381243, EPI_ISL_1381244, EPI_ISL_1381245, EPI_ISL_1381246, EPI_ISL_1381247, EPI_ISL_1381248, EPI_ISL_1381249, EPI_ISL_1381250, EPI_ISL_1381251, EPI_ISL_1381252, EPI_ISL_1381253, EPI_ISL_1381254, EPI_ISL_1381255, EPI_ISL_1381256, EPI_ISL_1381257, EPI_ISL_1381258, EPI_ISL_1661982, EPI_ISL_1661983, EPI_ISL_1661984, EPI_ISL_1661985, EPI_ISL_1661986, EPI_ISL_1661987, EPI_ISL_1661988, EPI_ISL_1661989, EPI_ISL_1661990, EPI_ISL_1662035, EPI_ISL_1662036, EPI_ISL_1662037, EPI_ISL_1662038, EPI_ISL_1662039, EPI_ISL_1662040, EPI_ISL_1662041, EPI_ISL_1662042, EPI_ISL_1662043, EPI_ISL_1662044, EPI_ISL_1662045, EPI_ISL_1662046, EPI_ISL_1662047, EPI_ISL_1662048, EPI_ISL_1662049, EPI_ISL_1662050, EPI_ISL_1662051, EPI_ISL_1662052, EPI_ISL_1662053, EPI_ISL_1662054, EPI_ISL_1662055, EPI_ISL_1662056, EPI_ISL_1662057, EPI_ISL_1662133, EPI_ISL_1662134, EPI_ISL_1662135, EPI_ISL_1662136, EPI_ISL_1662137, EPI_ISL_1662138, EPI_ISL_1662139, EPI_ISL_1662140, EPI_ISL_1662141, EPI_ISL_1662142, EPI_ISL_1662143, EPI_ISL_1662144, EPI_ISL_1662199, EPI_ISL_1662200, EPI_ISL_2671505, EPI_ISL_2671506, EPI_ISL_2671507, EPI_ISL_2671508, EPI_ISL_2671509, EPI_ISL_2671510, EPI_ISL_2671511, EPI_ISL_2671512, EPI_ISL_2671513, EPI_ISL_2671514, EPI_ISL_2671515, EPI_ISL_2671516, EPI_ISL_2671517, EPI_ISL_2671518, EPI_ISL_2671519, EPI_ISL_2671520, EPI_ISL_2671521, EPI_ISL_2671522, EPI_ISL_2671523, EPI_ISL_2671524, EPI_ISL_2671525, EPI_ISL_2671543, EPI_ISL_2671544, EPI_ISL_2671545, EPI_ISL_2671546, EPI_ISL_2671547, EPI_ISL_2671558, EPI_ISL_2671559, EPI_ISL_2671560, EPI_ISL_2671619, EPI_ISL_2671620, EPI_ISL_2671621, EPI_ISL_2671622, EPI_ISL_2671623, EPI_ISL_2671624, EPI_ISL_2671625, EPI_ISL_2671626, EPI_ISL_2671627, EPI_ISL_2671628, EPI_ISL_2671629, EPI_ISL_2671630, EPI_ISL_2671631, EPI_ISL_2671632, EPI_ISL_2671633, EPI_ISL_2671634, EPI_ISL_2671635, EPI_ISL_2671636, EPI_ISL_2671716, EPI_ISL_2671717, EPI_ISL_2671718, EPI_ISL_2671719, EPI_ISL_2671720, EPI_ISL_2671721, EPI_ISL_2671722, EPI_ISL_2942481, EPI_ISL_2942482, EPI_ISL_2942483, EPI_ISL_2942484, EPI_ISL_2942485, EPI_ISL_2942486, EPI_ISL_2942487, EPI_ISL_2942488, EPI_ISL_2942489, EPI_ISL_2942490, EPI_ISL_2942491, EPI_ISL_2942492, EPI_ISL_2942493, EPI_ISL_2942494, EPI_ISL_2942495, EPI_ISL_2942496, EPI_ISL_2942497, EPI_ISL_2942498, EPI_ISL_2942499, EPI_ISL_2942500, EPI_ISL_2942501, EPI_ISL_2942502, EPI_ISL_2942503, EPI_ISL_2942504, EPI_ISL_2942505, EPI_ISL_2942506, EPI_ISL_2942507, EPI_ISL_2942508, EPI_ISL_2942509, EPI_ISL_2942510, EPI_ISL_2942511, EPI_ISL_2942512, EPI_ISL_2942754, EPI_ISL_2942755, EPI_ISL_2942756, EPI_ISL_2942757, EPI_ISL_2942758, EPI_ISL_2942759, EPI_ISL_2942760, EPI_ISL_2942761, EPI_ISL_2942762, EPI_ISL_2942763, EPI_ISL_2942764, EPI_ISL_2942765, EPI_ISL_2942766, EPI_ISL_2942767, EPI_ISL_2942768, EPI_ISL_2942769, EPI_ISL_2942770, EPI_ISL_2942771, EPI_ISL_2942772, EPI_ISL_2942773, EPI_ISL_2942774, EPI_ISL_2942775, EPI_ISL_2942776, EPI_ISL_2942777, EPI_ISL_2942778, EPI_ISL_2942779, EPI_ISL_2942780, EPI_ISL_2942781, EPI_ISL_2942782, EPI_ISL_2942783, EPI_ISL_2942784, EPI_ISL_2942785, EPI_ISL_2942786, EPI_ISL_2942787, EPI_ISL_2942788, EPI_ISL_2942789, EPI_ISL_2942790, EPI_ISL_2942791, EPI_ISL_2942792, EPI_ISL_2969863, EPI_ISL_2969872, EPI_ISL_2969873, EPI_ISL_2969874, EPI_ISL_2969875, EPI_ISL_2969876, EPI_ISL_2969877, EPI_ISL_2969878, EPI_ISL_2969879, EPI_ISL_2969880, EPI_ISL_2969881, EPI_ISL_2969882, EPI_ISL_2969883, EPI_ISL_2969884, EPI_ISL_2969885, EPI_ISL_2969886, EPI_ISL_2969887, EPI_ISL_2969888, EPI_ISL_2969889, EPI_ISL_2969890, EPI_ISL_2969891, EPI_ISL_2969892, EPI_ISL_2969893, EPI_ISL_2969894, EPI_ISL_2969901, EPI_ISL_2969902, EPI_ISL_2969903, EPI_ISL_2969904, EPI_ISL_2969908, EPI_ISL_2969909, EPI_ISL_2969910, EPI_ISL_2969918, EPI_ISL_2969919, EPI_ISL_2969920, EPI_ISL_2969921, EPI_ISL_2969923, EPI_ISL_2969925, EPI_ISL_2969927, EPI_ISL_2969928, EPI_ISL_2969929, EPI_ISL_2969930, EPI_ISL_2969931, EPI_ISL_2969932, EPI_ISL_2969933, EPI_ISL_2969965, EPI_ISL_2969966, EPI_ISL_2969967, EPI_ISL_2969968, EPI_ISL_2969969, EPI_ISL_2969970, EPI_ISL_2969974, EPI_ISL_2969990, EPI_ISL_2969991, EPI_ISL_2969992, EPI_ISL_2969993, EPI_ISL_2969994, EPI_ISL_2969995, EPI_ISL_2969996, EPI_ISL_2969997, EPI_ISL_2969998, EPI_ISL_2969999, EPI_ISL_2970000, EPI_ISL_2970001, EPI_ISL_2970003, EPI_ISL_2970004, EPI_ISL_2970005, EPI_ISL_2970006, EPI_ISL_2970007, EPI_ISL_2970008, EPI_ISL_2970013, EPI_ISL_2970014, EPI_ISL_2970016, EPI_ISL_2970017, EPI_ISL_2970018, EPI_ISL_2970019, EPI_ISL_2970020, EPI_ISL_2970021, EPI_ISL_2970039, EPI_ISL_2970040, EPI_ISL_2970041, EPI_ISL_2970047, EPI_ISL_2970048, EPI_ISL_2970050, EPI_ISL_2970051, EPI_ISL_2970052, EPI_ISL_2970059, EPI_ISL_2970060, EPI_ISL_2970061, EPI_ISL_3505225, EPI_ISL_3505226, EPI_ISL_3505228, EPI_ISL_3505231, EPI_ISL_3505232, EPI_ISL_3505233, EPI_ISL_3505234, EPI_ISL_3505235, EPI_ISL_3505236, EPI_ISL_3568766, EPI_ISL_3568767, EPI_ISL_3568768, EPI_ISL_3568769, EPI_ISL_3568770, EPI_ISL_3568771, EPI_ISL_3568772, EPI_ISL_3568773, EPI_ISL_3568774, EPI_ISL_3568789, EPI_ISL_3568803, EPI_ISL_3568804, EPI_ISL_3568805, EPI_ISL_3568806, EPI_ISL_3568807, EPI_ISL_3568808, EPI_ISL_3568825, EPI_ISL_3568829, EPI_ISL_3568830, EPI_ISL_3805421, EPI_ISL_3805422, EPI_ISL_3805423, EPI_ISL_3805424, EPI_ISL_3805425, EPI_ISL_3805426, EPI_ISL_3805427, EPI_ISL_3805428, EPI_ISL_3805429, EPI_ISL_3805430, EPI_ISL_3805431, EPI_ISL_3805432, EPI_ISL_3805433, EPI_ISL_3805434, EPI_ISL_3805435, EPI_ISL_3805436, EPI_ISL_3805437, EPI_ISL_3805438, EPI_ISL_3805439, EPI_ISL_3805440, EPI_ISL_3805441, EPI_ISL_3805442, EPI_ISL_3805443, EPI_ISL_3805444, EPI_ISL_3805445, EPI_ISL_3805446, EPI_ISL_3805447, EPI_ISL_3805448, EPI_ISL_3805449, EPI_ISL_3805450, EPI_ISL_3805451, EPI_ISL_3805452, EPI_ISL_3805453, EPI_ISL_3805454, EPI_ISL_3805455, EPI_ISL_3805456, EPI_ISL_3805457, EPI_ISL_3805458, EPI_ISL_3805459, EPI_ISL_3805460, EPI_ISL_3805461, EPI_ISL_3805462, EPI_ISL_3805463, EPI_ISL_3805464, EPI_ISL_3805465, EPI_ISL_3805466, EPI_ISL_3805467, EPI_ISL_3805468, EPI_ISL_3805469, EPI_ISL_3805470, EPI_ISL_3805471, EPI_ISL_3805472, EPI_ISL_3805473, EPI_ISL_3805474, EPI_ISL_3805475, EPI_ISL_3805476, EPI_ISL_3805477, EPI_ISL_3805478, EPI_ISL_3805479, EPI_ISL_3805480, EPI_ISL_3805481, EPI_ISL_3805482, EPI_ISL_3805483, EPI_ISL_3805484, EPI_ISL_3805701, EPI_ISL_3805702, EPI_ISL_3805707, EPI_ISL_3805709, EPI_ISL_3805715, EPI_ISL_3805716, EPI_ISL_3805717, EPI_ISL_3805728, EPI_ISL_3805729, EPI_ISL_3805730, EPI_ISL_3805763, EPI_ISL_3805764, EPI_ISL_3805765, EPI_ISL_3805769, EPI_ISL_431112, EPI_ISL_431113, EPI_ISL_431121, EPI_ISL_4549865, EPI_ISL_4549866, EPI_ISL_4549867, EPI_ISL_4549868, EPI_ISL_4549869, EPI_ISL_4549870, EPI_ISL_4549871, EPI_ISL_4549872, EPI_ISL_4549873, EPI_ISL_4549874, EPI_ISL_4549912, EPI_ISL_4549913, EPI_ISL_4549914, EPI_ISL_4549915, EPI_ISL_4549916, EPI_ISL_4549917, EPI_ISL_4549918, EPI_ISL_4549920, EPI_ISL_4549921, EPI_ISL_4549922, EPI_ISL_4549923, EPI_ISL_4549924, EPI_ISL_4549925, EPI_ISL_4549926, EPI_ISL_4549928, EPI_ISL_4549929, EPI_ISL_4549930, EPI_ISL_4549931, EPI_ISL_4549932, EPI_ISL_4549933, EPI_ISL_4549934, EPI_ISL_4549935, EPI_ISL_4549936, EPI_ISL_4549937, EPI_ISL_4549938, EPI_ISL_4549939, EPI_ISL_4549960, EPI_ISL_4549961, EPI_ISL_4549962, EPI_ISL_4549963, EPI_ISL_4550074, EPI_ISL_4550075, EPI_ISL_4550076, EPI_ISL_4550077, EPI_ISL_4550078, EPI_ISL_4550079, EPI_ISL_4550080, EPI_ISL_4550081, EPI_ISL_4550082, EPI_ISL_4550083, EPI_ISL_4550084, EPI_ISL_4550085, EPI_ISL_4550086, EPI_ISL_4550087, EPI_ISL_4550088, EPI_ISL_4550089, EPI_ISL_4550090, EPI_ISL_4550091, EPI_ISL_4550208, EPI_ISL_4550209, EPI_ISL_4550210, EPI_ISL_4550211, EPI_ISL_4550212, EPI_ISL_4550213, EPI_ISL_4550214, EPI_ISL_4550215, EPI_ISL_4550216, EPI_ISL_4550217, EPI_ISL_4550218, EPI_ISL_4550219, EPI_ISL_4550220, EPI_ISL_4550221, EPI_ISL_4550222, EPI_ISL_4550223, EPI_ISL_4550224, EPI_ISL_5200322, EPI_ISL_5200323, EPI_ISL_5200329, EPI_ISL_5200333, EPI_ISL_5200506, EPI_ISL_5200507, EPI_ISL_5200508, EPI_ISL_5200509, EPI_ISL_5200510, EPI_ISL_5200513, EPI_ISL_5200514, EPI_ISL_5200518, EPI_ISL_5200519, EPI_ISL_5200520, EPI_ISL_5200527, EPI_ISL_5200528, EPI_ISL_5200529, EPI_ISL_5332857, EPI_ISL_5332861, EPI_ISL_5332862, EPI_ISL_5332863, EPI_ISL_5332864, EPI_ISL_5332865, EPI_ISL_5332869, EPI_ISL_5332871, EPI_ISL_5332873, EPI_ISL_5332874, EPI_ISL_5332875, EPI_ISL_5332876, EPI_ISL_5332880, EPI_ISL_5332886, EPI_ISL_5332892, EPI_ISL_5332893, EPI_ISL_5332894, EPI_ISL_5332895, EPI_ISL_6775342, EPI_ISL_6775343, EPI_ISL_6775344, EPI_ISL_6775385, EPI_ISL_6775386, EPI_ISL_6775387, EPI_ISL_6775388, EPI_ISL_6775389, EPI_ISL_6775390, EPI_ISL_6775391, EPI_ISL_6775513, EPI_ISL_6775514, EPI_ISL_6775515, EPI_ISL_6775516, EPI_ISL_6775517, EPI_ISL_6775518, EPI_ISL_6775519, EPI_ISL_6775520, EPI_ISL_6775521, EPI_ISL_6775522, EPI_ISL_6775523, EPI_ISL_6775524, EPI_ISL_6775525, EPI_ISL_6775526, EPI_ISL_6775527, EPI_ISL_6775528, EPI_ISL_6775529, EPI_ISL_6775530, EPI_ISL_6775531, EPI_ISL_6775532, EPI_ISL_6775533, EPI_ISL_6775534, EPI_ISL_6775538, EPI_ISL_6775539, EPI_ISL_6775540, EPI_ISL_6775541, EPI_ISL_6775542, EPI_ISL_6775543, EPI_ISL_6775544, EPI_ISL_6775545, EPI_ISL_6775546, EPI_ISL_6775548, EPI_ISL_6775549, EPI_ISL_6775550, EPI_ISL_6775551, EPI_ISL_6775552, EPI_ISL_6775553, EPI_ISL_6775554, EPI_ISL_6775555, EPI_ISL_6775556, EPI_ISL_6775557, EPI_ISL_6775558, EPI_ISL_6775559, EPI_ISL_6775701, EPI_ISL_6775702, EPI_ISL_6775703, EPI_ISL_6775704, EPI_ISL_6775706, EPI_ISL_6775707, EPI_ISL_6775708, EPI_ISL_6775718, EPI_ISL_6775719, EPI_ISL_6775720, EPI_ISL_6775721, EPI_ISL_6775722, EPI_ISL_6775723, EPI_ISL_6775724, EPI_ISL_6775725, EPI_ISL_6775726, EPI_ISL_6775727, EPI_ISL_6775728, EPI_ISL_6775729, EPI_ISL_6775730, EPI_ISL_6775731, EPI_ISL_6775732, EPI_ISL_6775733, EPI_ISL_6775734, EPI_ISL_6775735, EPI_ISL_6775736, EPI_ISL_6775737, EPI_ISL_6775738, EPI_ISL_6775739, EPI_ISL_6775740, EPI_ISL_6775741, EPI_ISL_6775742, EPI_ISL_6775743, EPI_ISL_6775744, EPI_ISL_6775745, EPI_ISL_6775746, EPI_ISL_6775747, EPI_ISL_6775797, EPI_ISL_6775798, EPI_ISL_6775799, EPI_ISL_6775800, EPI_ISL_6775801, EPI_ISL_6775802, EPI_ISL_6775803, EPI_ISL_6775804, EPI_ISL_6775805, EPI_ISL_6775806, EPI_ISL_6775807, EPI_ISL_6775808, EPI_ISL_6775809, EPI_ISL_6775810, EPI_ISL_6775811, EPI_ISL_6775812, EPI_ISL_6775813, EPI_ISL_6775816, EPI_ISL_6775817
Centro de Investigacion en Ciencias de la Salud y Biomedicina	CINVESTAV	Sofia Bernal et al	EPI_ISL_1469108, EPI_ISL_1469109, EPI_ISL_1469110, EPI_ISL_1469111, EPI_ISL_1469112, EPI_ISL_1469113, EPI_ISL_1469114, EPI_ISL_1469115, EPI_ISL_1469116, EPI_ISL_1469117, EPI_ISL_1469118, EPI_ISL_1469119
Centro de Investigaciones Básicas y Aplicadas, UNNOBA	Área de Secuenciación del Laboratorio de Virología del Hospital de Niños Dr. Ricardo Gutierrez on behalf of 'Proyecto Argentino Interinstitucional de genomica de SARS-CoV-2' (PAIS Consortium)	Dra. Carolina Cristina et al	EPI_ISL_2007473
Centro de Investigaciones Básicas y Aplicadas, UNNOBA	Área de Secuenciación del Laboratorio de Virología del Hospital de Niños Dr. Ricardo Gutierrez on behalf of 'Proyecto Argentino Interinstitucional de genomica de SARS-CoV-2' (PAIS Consortium)	Nabaes Jodar et al	EPI_ISL_4404895, EPI_ISL_4404923, EPI_ISL_4404930, EPI_ISL_4404931, EPI_ISL_4404932, EPI_ISL_4404933, EPI_ISL_4404934, EPI_ISL_4404935, EPI_ISL_4404936, EPI_ISL_4404937, EPI_ISL_4404938, EPI_ISL_4404939, EPI_ISL_4404940, EPI_ISL_4404941, EPI_ISL_4404947, EPI_ISL_4404948, EPI_ISL_4405192, EPI_ISL_4405195, EPI_ISL_4405198, EPI_ISL_4405201, EPI_ISL_4405204, EPI_ISL_4405416, EPI_ISL_4405419, EPI_ISL_4405422, EPI_ISL_4405458, EPI_ISL_4405462, EPI_ISL_4405465, EPI_ISL_4405713
Centro de Investigaciones en Microbiología y Biotecnología-UR (CIMBIUR), Facultad de Ciencias Naturales, Universidad del Rosario, Bogotá, Colombia	Centro de Investigaciones en Microbiología y Biotecnología-UR (CIMBIUR), Facultad de Ciencias Naturales, Universidad del Rosario, Bogotá, Colombia Icahn School of Medicine at Mount Sinai, New York, USA	Nathalia Ballesteros et al	EPI_ISL_941104, EPI_ISL_941105, EPI_ISL_941106, EPI_ISL_941107, EPI_ISL_941108, EPI_ISL_941109, EPI_ISL_941110, EPI_ISL_941111, EPI_ISL_941112, EPI_ISL_941113, EPI_ISL_941114, EPI_ISL_941115, EPI_ISL_941116, EPI_ISL_941117, EPI_ISL_941118, EPI_ISL_941119, EPI_ISL_941120, EPI_ISL_941121, EPI_ISL_941122, EPI_ISL_941123, EPI_ISL_941124, EPI_ISL_941125, EPI_ISL_941126, EPI_ISL_941127, EPI_ISL_941128, EPI_ISL_941129, EPI_ISL_941130, EPI_ISL_941131, EPI_ISL_941132, EPI_ISL_941133, EPI_ISL_941134, EPI_ISL_941135, EPI_ISL_941136, EPI_ISL_941137, EPI_ISL_941138, EPI_ISL_941139, EPI_ISL_941140, EPI_ISL_941141, EPI_ISL_941142, EPI_ISL_941143, EPI_ISL_941144, EPI_ISL_941145, EPI_ISL_941146, EPI_ISL_941147, EPI_ISL_941148, EPI_ISL_941149, EPI_ISL_941150, EPI_ISL_941151, EPI_ISL_941152, EPI_ISL_941153, EPI_ISL_941154, EPI_ISL_941155, EPI_ISL_941156, EPI_ISL_941157, EPI_ISL_941158, EPI_ISL_941159, EPI_ISL_941160, EPI_ISL_941161, EPI_ISL_941162
Centro de Investigaciones en Microbiología y Biotecnología-UR (CIMBIUR), Facultad de Ciencias Naturales, Universidad del Rosario, Bogotá, Colombia	Centro de Investigaciones en Microbiología y Biotecnología-UR (CIMBIUR), Facultad de Ciencias Naturales, Universidad del Rosario, Bogotá, Colombia Instituto Nacional de Salud, Bogotá, Colombia Icahn School of Medicine at Mount Sinai, New York, USA	Luz Helena Patiño et al	EPI_ISL_941941, EPI_ISL_941944, EPI_ISL_941945, EPI_ISL_941946, EPI_ISL_941947, EPI_ISL_941948, EPI_ISL_941950, EPI_ISL_941952, EPI_ISL_941954, EPI_ISL_941959, EPI_ISL_941961, EPI_ISL_941962, EPI_ISL_941964, EPI_ISL_941965, EPI_ISL_941966, EPI_ISL_941967, EPI_ISL_941968, EPI_ISL_941969, EPI_ISL_941970, EPI_ISL_941971, EPI_ISL_941972, EPI_ISL_941973, EPI_ISL_941974, EPI_ISL_941975, EPI_ISL_941976, EPI_ISL_941977, EPI_ISL_941978, EPI_ISL_941979, EPI_ISL_941980, EPI_ISL_941981, EPI_ISL_941982, EPI_ISL_941983, EPI_ISL_941995, EPI_ISL_941996, EPI_ISL_941997, EPI_ISL_941998, EPI_ISL_941999, EPI_ISL_942000, EPI_ISL_942001, EPI_ISL_942002, EPI_ISL_942004, EPI_ISL_942005, EPI_ISL_944634, EPI_ISL_944635, EPI_ISL_944636, EPI_ISL_944637, EPI_ISL_944638
Centro de Investigaciones, Universidad de Especialidades Espíritu Santo	Institute of Microbiology, Universidad San Francisco de Quito	Derly Andrade et al	EPI_ISL_491933, EPI_ISL_491934, EPI_ISL_491935, EPI_ISL_491941, EPI_ISL_527818, EPI_ISL_527819, EPI_ISL_594118, EPI_ISL_697797
Centro de InvestigaciÃ³n BiomÃ©dica de Occidente (CIBO)	Unidad de Genomica Avanzada	Consorcio Mexicano de Vigilancia Genomica (CoViGen-Mex). Authors (in alphabetical order): Julio Elias Alvarado-Yaah et al	EPI_ISL_1351511, EPI_ISL_1351517, EPI_ISL_1351520, EPI_ISL_1351523, EPI_ISL_1351526, EPI_ISL_1351529, EPI_ISL_1351532, EPI_ISL_1351535, EPI_ISL_1351538, EPI_ISL_1351540, EPI_ISL_1351543, EPI_ISL_1351547, EPI_ISL_1351549, EPI_ISL_1351552, EPI_ISL_1351555, EPI_ISL_1351558, EPI_ISL_1351561, EPI_ISL_1351564, EPI_ISL_1351567, EPI_ISL_1351571, EPI_ISL_1351574, EPI_ISL_1351577, EPI_ISL_1351580, EPI_ISL_1351583, EPI_ISL_1351585, EPI_ISL_1351589, EPI_ISL_1351592, EPI_ISL_1351595, EPI_ISL_1351598, EPI_ISL_1351601, EPI_ISL_1351605, EPI_ISL_1351608, EPI_ISL_1351611, EPI_ISL_1351614, EPI_ISL_1351617, EPI_ISL_1351620, EPI_ISL_1351623, EPI_ISL_1351626, EPI_ISL_1351629, EPI_ISL_1351632, EPI_ISL_1351635, EPI_ISL_1351638, EPI_ISL_1351642, EPI_ISL_1351645, EPI_ISL_1351648, EPI_ISL_1351651, EPI_ISL_1351654, EPI_ISL_1351656, EPI_ISL_1351659, EPI_ISL_1351662, EPI_ISL_1351665, EPI_ISL_1351668, EPI_ISL_1351670, EPI_ISL_1351672, EPI_ISL_1351675, EPI_ISL_1351679, EPI_ISL_1351682, EPI_ISL_1351685, EPI_ISL_1351688, EPI_ISL_1351691, EPI_ISL_1351694, EPI_ISL_1351697, EPI_ISL_1351700, EPI_ISL_1351703, EPI_ISL_1351706, EPI_ISL_1351709
Centro de InvestigaciÃ³n BiomÃ©dica del Noreste (CIBIN)	Unidad de Genomica Avanzada	Consorcio Mexicano de Vigilancia Genomica (CoViGen-Mex). Authors (in alphabetical order): Julio Elias Alvarado-Yaah et al	EPI_ISL_1351418, EPI_ISL_1351420, EPI_ISL_1351422, EPI_ISL_1351424, EPI_ISL_1351426, EPI_ISL_1351428, EPI_ISL_1351430, EPI_ISL_1351433, EPI_ISL_1351435, EPI_ISL_1351437, EPI_ISL_1351439, EPI_ISL_1351441, EPI_ISL_1351443, EPI_ISL_1351445, EPI_ISL_1351448, EPI_ISL_1351451, EPI_ISL_1351454, EPI_ISL_1351457, EPI_ISL_1351460, EPI_ISL_1351462
Centro de Investigación Biomédica de La Rioja - Hospital San Pedro Logroño	Centro de Investigación Biomédica de La Rioja	María de Toro et al	EPI_ISL_4000109, EPI_ISL_4000112, EPI_ISL_4000114, EPI_ISL_4000117, EPI_ISL_4000122, EPI_ISL_4000124, EPI_ISL_4000125, EPI_ISL_4000132, EPI_ISL_4000133, EPI_ISL_4000134, EPI_ISL_4000135, EPI_ISL_4000139, EPI_ISL_4000140, EPI_ISL_4000141, EPI_ISL_4000143, EPI_ISL_4000145, EPI_ISL_4000147, EPI_ISL_4000150, EPI_ISL_4000158, EPI_ISL_4000160, EPI_ISL_4000161, EPI_ISL_4000165, EPI_ISL_4000168, EPI_ISL_4000169, EPI_ISL_4000174, EPI_ISL_4000175, EPI_ISL_4000176, EPI_ISL_4000177, EPI_ISL_4000178, EPI_ISL_4000179, EPI_ISL_4000180, EPI_ISL_4000181, EPI_ISL_4000182, EPI_ISL_4000183, EPI_ISL_4000189, EPI_ISL_4000190, EPI_ISL_4005843, EPI_ISL_4005851, EPI_ISL_4005854, EPI_ISL_4005855, EPI_ISL_4005857, EPI_ISL_4005858, EPI_ISL_4005863, EPI_ISL_4005865, EPI_ISL_4005868, EPI_ISL_4005869, EPI_ISL_4005870, EPI_ISL_4005871, EPI_ISL_4005872, EPI_ISL_4005873, EPI_ISL_4005874, EPI_ISL_4005875, EPI_ISL_4005877, EPI_ISL_4005878, EPI_ISL_4005881, EPI_ISL_4005884, EPI_ISL_4005885, EPI_ISL_4005891, EPI_ISL_4005892, EPI_ISL_4005894, EPI_ISL_4005895, EPI_ISL_4005899, EPI_ISL_4005900, EPI_ISL_4005903, EPI_ISL_4005912, EPI_ISL_4005916, EPI_ISL_4005919, EPI_ISL_4005921, EPI_ISL_4050803, EPI_ISL_4050806, EPI_ISL_4050807, EPI_ISL_4050808, EPI_ISL_4050812, EPI_ISL_4050818, EPI_ISL_4050819, EPI_ISL_4050997
Centro de Investigación Biomédica de La Rioja - Hospital San Pedro Logroño	SeqCOVID-SPAIN consortium/IBV(CSIC)	María de Toro et al	EPI_ISL_1093069, EPI_ISL_1093070, EPI_ISL_1093071, EPI_ISL_1093072, EPI_ISL_1093073, EPI_ISL_1093074, EPI_ISL_1093075, EPI_ISL_1093076, EPI_ISL_1093077, EPI_ISL_1093078, EPI_ISL_1093079, EPI_ISL_1093080, EPI_ISL_1093081, EPI_ISL_1093082, EPI_ISL_1093083, EPI_ISL_1093084, EPI_ISL_1093085, EPI_ISL_1093086, EPI_ISL_1093087, EPI_ISL_1093088, EPI_ISL_1093089, EPI_ISL_1093090, EPI_ISL_1093091, EPI_ISL_1093092, EPI_ISL_1093093, EPI_ISL_1093094, EPI_ISL_1093095, EPI_ISL_1093096, EPI_ISL_1093097, EPI_ISL_1093098, EPI_ISL_1093099, EPI_ISL_1093100, EPI_ISL_1093101, EPI_ISL_1093102, EPI_ISL_1093103, EPI_ISL_1093104, EPI_ISL_1093105, EPI_ISL_1093106, EPI_ISL_1093107, EPI_ISL_1093108, EPI_ISL_1093109, EPI_ISL_1093110, EPI_ISL_1093111, EPI_ISL_1093112, EPI_ISL_1093113, EPI_ISL_1093114, EPI_ISL_1093115, EPI_ISL_1093116, EPI_ISL_1093117, EPI_ISL_1093118, EPI_ISL_1093119, EPI_ISL_1093120, EPI_ISL_1093121, EPI_ISL_1093122, EPI_ISL_1093123, EPI_ISL_1093124, EPI_ISL_1093125, EPI_ISL_1093126, EPI_ISL_1093127, EPI_ISL_1093128, EPI_ISL_1093129, EPI_ISL_1093130, EPI_ISL_1093131, EPI_ISL_1093132, EPI_ISL_1093133, EPI_ISL_1093134, EPI_ISL_1093135, EPI_ISL_1093136, EPI_ISL_1093137, EPI_ISL_1093138, EPI_ISL_1093139, EPI_ISL_1093140, EPI_ISL_1093141, EPI_ISL_1093142, EPI_ISL_1093143, EPI_ISL_1217774, EPI_ISL_1217776, EPI_ISL_1217777, EPI_ISL_1217779, EPI_ISL_1217781, EPI_ISL_1217783, EPI_ISL_1217784, EPI_ISL_1217786, EPI_ISL_1217788, EPI_ISL_1217789, EPI_ISL_1217791, EPI_ISL_1217794, EPI_ISL_1217796, EPI_ISL_1217799, EPI_ISL_1217801, EPI_ISL_1217803, EPI_ISL_1217805, EPI_ISL_1217808, EPI_ISL_1217810, EPI_ISL_1217813, EPI_ISL_1217815, EPI_ISL_1217817, EPI_ISL_1217820, EPI_ISL_1217822, EPI_ISL_1217825, EPI_ISL_1217827, EPI_ISL_1217830, EPI_ISL_1217833, EPI_ISL_1217835, EPI_ISL_1217838, EPI_ISL_1217841, EPI_ISL_1217843, EPI_ISL_1217845, EPI_ISL_1217848, EPI_ISL_1217851, EPI_ISL_1217854, EPI_ISL_1217856, EPI_ISL_1217859, EPI_ISL_1217861, EPI_ISL_1217864, EPI_ISL_1217867, EPI_ISL_1217868, EPI_ISL_1217869, EPI_ISL_1217871, EPI_ISL_1217874, EPI_ISL_1217876, EPI_ISL_1217879, EPI_ISL_1217882, EPI_ISL_1217885, EPI_ISL_1217888, EPI_ISL_1217891, EPI_ISL_1217894, EPI_ISL_1217897, EPI_ISL_1217900, EPI_ISL_1217903, EPI_ISL_1217905, EPI_ISL_1217908, EPI_ISL_1217911, EPI_ISL_1217914, EPI_ISL_1217916, EPI_ISL_1217919, EPI_ISL_1217922, EPI_ISL_1217924, EPI_ISL_1217928, EPI_ISL_1217930, EPI_ISL_1369172, EPI_ISL_1369173, EPI_ISL_1369174, EPI_ISL_1369175, EPI_ISL_1369176, EPI_ISL_1369177, EPI_ISL_1369178, EPI_ISL_1369179, EPI_ISL_1369180, EPI_ISL_1369181, EPI_ISL_1369182, EPI_ISL_1369183, EPI_ISL_1369184, EPI_ISL_1369185, EPI_ISL_1369186, EPI_ISL_1369187, EPI_ISL_1369188, EPI_ISL_1369189, EPI_ISL_1369190, EPI_ISL_1369191, EPI_ISL_1369192, EPI_ISL_1369193, EPI_ISL_1369194, EPI_ISL_1369195, EPI_ISL_1369196, EPI_ISL_1369197, EPI_ISL_1369198, EPI_ISL_1369199, EPI_ISL_1369200, EPI_ISL_1369201, EPI_ISL_1369202, EPI_ISL_1369203, EPI_ISL_1369204, EPI_ISL_1369205, EPI_ISL_1369206, EPI_ISL_1369207, EPI_ISL_1369208, EPI_ISL_1369209, EPI_ISL_1369210, EPI_ISL_1369211, EPI_ISL_1369212, EPI_ISL_1369213, EPI_ISL_1369214, EPI_ISL_1369215, EPI_ISL_1369216, EPI_ISL_1369217, EPI_ISL_1369218, EPI_ISL_1369219, EPI_ISL_1369220, EPI_ISL_1369293, EPI_ISL_1369294, EPI_ISL_1369295, EPI_ISL_1369296, EPI_ISL_1369297, EPI_ISL_1369298, EPI_ISL_1369299, EPI_ISL_1369300, EPI_ISL_1369301, EPI_ISL_1369302, EPI_ISL_1369303, EPI_ISL_1369304, EPI_ISL_1369305, EPI_ISL_1369306, EPI_ISL_1369307, EPI_ISL_1369308, EPI_ISL_1369309, EPI_ISL_1369310, EPI_ISL_1369311, EPI_ISL_1369312, EPI_ISL_1369313, EPI_ISL_1369314, EPI_ISL_1369315, EPI_ISL_1369316, EPI_ISL_1369317, EPI_ISL_1369318, EPI_ISL_1369319, EPI_ISL_1369320, EPI_ISL_1369321, EPI_ISL_1369322, EPI_ISL_1369323, EPI_ISL_1369324, EPI_ISL_1369325, EPI_ISL_1369326, EPI_ISL_1369327, EPI_ISL_1369328, EPI_ISL_1369329, EPI_ISL_1369330, EPI_ISL_1369331, EPI_ISL_1369332, EPI_ISL_1369333, EPI_ISL_1369334, EPI_ISL_1369335, EPI_ISL_1369336, EPI_ISL_1369337, EPI_ISL_1369338, EPI_ISL_1369339, EPI_ISL_1369340, EPI_ISL_1369341, EPI_ISL_1369342, EPI_ISL_1369343, EPI_ISL_1369344, EPI_ISL_1369345, EPI_ISL_1369346, EPI_ISL_1369347, EPI_ISL_1369348, EPI_ISL_1369349, EPI_ISL_1369350, EPI_ISL_1369351, EPI_ISL_1369352, EPI_ISL_1369353, EPI_ISL_1369354, EPI_ISL_1369355, EPI_ISL_1369356, EPI_ISL_1369357, EPI_ISL_1369358, EPI_ISL_1369359, EPI_ISL_1369360, EPI_ISL_1369361, EPI_ISL_1369362, EPI_ISL_1369363, EPI_ISL_1369364, EPI_ISL_1369365, EPI_ISL_1369366, EPI_ISL_1369367, EPI_ISL_1369368, EPI_ISL_1369369, EPI_ISL_1369370, EPI_ISL_1369371, EPI_ISL_1369372, EPI_ISL_1369373, EPI_ISL_1369374, EPI_ISL_1369375, EPI_ISL_1534182, EPI_ISL_1534183, EPI_ISL_1534184, EPI_ISL_1534185, EPI_ISL_1534186, EPI_ISL_1534187, EPI_ISL_1534188, EPI_ISL_1534189, EPI_ISL_1534190, EPI_ISL_1534191, EPI_ISL_1534192, EPI_ISL_1534193, EPI_ISL_1534194, EPI_ISL_1534195, EPI_ISL_1534196, EPI_ISL_1534197, EPI_ISL_1534198, EPI_ISL_1534199, EPI_ISL_1534200, EPI_ISL_1534201, EPI_ISL_1534202, EPI_ISL_1534203, EPI_ISL_1534204, EPI_ISL_1534205, EPI_ISL_1534206, EPI_ISL_1534207, EPI_ISL_1534208, EPI_ISL_1534209, EPI_ISL_1534210, EPI_ISL_1534211, EPI_ISL_1534213, EPI_ISL_1534214, EPI_ISL_1534215, EPI_ISL_1534216, EPI_ISL_1534217, EPI_ISL_1534218, EPI_ISL_1534219, EPI_ISL_1534220, EPI_ISL_1534221, EPI_ISL_1534222, EPI_ISL_1534224, EPI_ISL_1534225, EPI_ISL_1534226, EPI_ISL_1534227, EPI_ISL_1534228, EPI_ISL_1534229, EPI_ISL_1534230, EPI_ISL_1534231, EPI_ISL_1534232, EPI_ISL_1534233, EPI_ISL_1534234, EPI_ISL_1534235, EPI_ISL_1534236, EPI_ISL_1534237, EPI_ISL_1534238, EPI_ISL_1534239, EPI_ISL_1534240, EPI_ISL_1534241, EPI_ISL_1534242, EPI_ISL_1534243, EPI_ISL_1534244, EPI_ISL_1752511, EPI_ISL_1752512, EPI_ISL_1752513, EPI_ISL_1752514, EPI_ISL_1752515, EPI_ISL_1752516, EPI_ISL_1752517, EPI_ISL_1752518, EPI_ISL_1752519, EPI_ISL_1752520, EPI_ISL_1752521, EPI_ISL_1752522, EPI_ISL_1752523, EPI_ISL_1752524, EPI_ISL_1752525, EPI_ISL_1752526, EPI_ISL_1752527, EPI_ISL_1752528, EPI_ISL_1752529, EPI_ISL_1752530, EPI_ISL_1752531, EPI_ISL_1752532, EPI_ISL_1752533, EPI_ISL_1752534, EPI_ISL_1752535, EPI_ISL_1752536, EPI_ISL_1752537, EPI_ISL_1752538, EPI_ISL_1752539, EPI_ISL_1752540, EPI_ISL_1752541, EPI_ISL_1752542, EPI_ISL_1752543, EPI_ISL_1752544, EPI_ISL_1752545, EPI_ISL_1752546, EPI_ISL_1752547, EPI_ISL_1752548, EPI_ISL_1752549, EPI_ISL_1752550, EPI_ISL_1752551, EPI_ISL_1752552, EPI_ISL_1752553, EPI_ISL_1752554, EPI_ISL_1752555, EPI_ISL_1752556, EPI_ISL_1752557, EPI_ISL_1752558, EPI_ISL_1752559, EPI_ISL_1752560, EPI_ISL_1752561, EPI_ISL_1752562, EPI_ISL_1752563, EPI_ISL_1752564, EPI_ISL_1752565, EPI_ISL_1752566, EPI_ISL_1752567, EPI_ISL_1752568, EPI_ISL_1752569, EPI_ISL_1971038, EPI_ISL_1971039, EPI_ISL_1971040, EPI_ISL_1971041, EPI_ISL_1971042, EPI_ISL_1971043, EPI_ISL_1971044, EPI_ISL_1971045, EPI_ISL_1971046, EPI_ISL_1971047, EPI_ISL_1971048, EPI_ISL_1971049, EPI_ISL_1971050, EPI_ISL_1971051, EPI_ISL_1971052, EPI_ISL_1971053, EPI_ISL_1971054, EPI_ISL_1971055, EPI_ISL_1971056, EPI_ISL_1971057, EPI_ISL_1971058, EPI_ISL_1971059, EPI_ISL_1971060, EPI_ISL_1971061, EPI_ISL_1971062, EPI_ISL_1971063, EPI_ISL_1971064, EPI_ISL_1971065, EPI_ISL_1971066, EPI_ISL_1971067, EPI_ISL_1971068, EPI_ISL_1971069, EPI_ISL_2657268, EPI_ISL_2657269, EPI_ISL_2657270, EPI_ISL_2657271, EPI_ISL_2657272, EPI_ISL_2657273, EPI_ISL_2657274, EPI_ISL_2657275, EPI_ISL_2657276, EPI_ISL_2657277, EPI_ISL_2657278, EPI_ISL_2657279, EPI_ISL_2657280, EPI_ISL_2657281, EPI_ISL_2657282, EPI_ISL_2657283, EPI_ISL_2657284, EPI_ISL_2657285, EPI_ISL_2657286, EPI_ISL_2657287, EPI_ISL_2657288, EPI_ISL_2657289, EPI_ISL_2657290, EPI_ISL_2657291, EPI_ISL_2657292, EPI_ISL_2657293, EPI_ISL_2657294, EPI_ISL_2657295, EPI_ISL_2657296, EPI_ISL_2657297, EPI_ISL_2657298, EPI_ISL_2657299, EPI_ISL_2657300, EPI_ISL_2657301, EPI_ISL_2657302, EPI_ISL_2657303, EPI_ISL_2657304, EPI_ISL_2657305, EPI_ISL_2657306, EPI_ISL_2657307, EPI_ISL_2657308, EPI_ISL_2657309, EPI_ISL_2657310, EPI_ISL_2657311, EPI_ISL_2657312, EPI_ISL_2657313, EPI_ISL_2657315, EPI_ISL_2657316, EPI_ISL_2657317, EPI_ISL_2657318, EPI_ISL_2657319, EPI_ISL_2657320, EPI_ISL_2657321, EPI_ISL_2657322, EPI_ISL_2657323, EPI_ISL_2775877, EPI_ISL_2775878, EPI_ISL_2775879, EPI_ISL_2775880, EPI_ISL_2775881, EPI_ISL_2775882, EPI_ISL_2775883, EPI_ISL_2775884, EPI_ISL_2775885, EPI_ISL_2775886, EPI_ISL_2775887, EPI_ISL_2775889, EPI_ISL_2775890, EPI_ISL_2775891, EPI_ISL_2775892, EPI_ISL_2775893, EPI_ISL_2775894, EPI_ISL_2775895, EPI_ISL_2775896, EPI_ISL_2775897, EPI_ISL_2775898, EPI_ISL_2775899, EPI_ISL_2775900, EPI_ISL_2775901, EPI_ISL_2775902, EPI_ISL_2775903, EPI_ISL_2775904, EPI_ISL_2775906, EPI_ISL_2775907, EPI_ISL_2775908, EPI_ISL_2775909, EPI_ISL_2775910, EPI_ISL_2775911, EPI_ISL_2775912, EPI_ISL_2775913, EPI_ISL_2775914, EPI_ISL_2775915, EPI_ISL_2775916, EPI_ISL_2775917, EPI_ISL_2775918, EPI_ISL_2775919, EPI_ISL_2775920, EPI_ISL_2775921, EPI_ISL_2775923, EPI_ISL_2775924, EPI_ISL_2775925, EPI_ISL_2834092, EPI_ISL_2834093, EPI_ISL_2834094, EPI_ISL_2834095, EPI_ISL_2834096, EPI_ISL_2834097, EPI_ISL_2834098, EPI_ISL_2834099, EPI_ISL_2834100, EPI_ISL_2834101, EPI_ISL_2834102, EPI_ISL_2834104, EPI_ISL_2834105, EPI_ISL_2834106, EPI_ISL_2834107, EPI_ISL_2834108, EPI_ISL_2834109, EPI_ISL_2834110, EPI_ISL_2834111, EPI_ISL_2834112, EPI_ISL_2834113, EPI_ISL_2834114, EPI_ISL_2834115, EPI_ISL_2834116, EPI_ISL_2834117, EPI_ISL_2834118, EPI_ISL_2834119, EPI_ISL_2834120, EPI_ISL_2834121, EPI_ISL_2834122, EPI_ISL_2834123, EPI_ISL_2834124, EPI_ISL_2834125, EPI_ISL_2834126, EPI_ISL_2834127, EPI_ISL_2834128, EPI_ISL_2834129, EPI_ISL_2834130, EPI_ISL_2834131, EPI_ISL_2834132, EPI_ISL_2834133, EPI_ISL_2834134, EPI_ISL_2834135, EPI_ISL_2834136, EPI_ISL_2834137, EPI_ISL_2834138, EPI_ISL_2834139, EPI_ISL_2834140, EPI_ISL_2885748, EPI_ISL_2885749, EPI_ISL_2885750, EPI_ISL_2885752, EPI_ISL_2885753, EPI_ISL_2885754, EPI_ISL_2885755, EPI_ISL_2885756, EPI_ISL_2885759, EPI_ISL_2885762, EPI_ISL_2885763, EPI_ISL_2885764, EPI_ISL_2885765, EPI_ISL_2885766, EPI_ISL_2885767, EPI_ISL_2885768, EPI_ISL_2885769, EPI_ISL_2885770, EPI_ISL_2885771, EPI_ISL_2885773, EPI_ISL_3019498, EPI_ISL_3019500, EPI_ISL_3019501, EPI_ISL_3019502, EPI_ISL_3019503, EPI_ISL_3019504, EPI_ISL_3019505, EPI_ISL_3019506, EPI_ISL_3019507, EPI_ISL_3019510, EPI_ISL_3019512, EPI_ISL_3019513, EPI_ISL_3019515, EPI_ISL_3019516, EPI_ISL_3019518, EPI_ISL_3019520, EPI_ISL_3019522, EPI_ISL_3019523, EPI_ISL_3019524, EPI_ISL_3019525, EPI_ISL_3019526, EPI_ISL_3019527, EPI_ISL_3019529, EPI_ISL_3019531, EPI_ISL_3019532, EPI_ISL_3019533, EPI_ISL_3019534, EPI_ISL_3019535, EPI_ISL_3019536, EPI_ISL_3019537, EPI_ISL_3019538, EPI_ISL_3019539, EPI_ISL_3019540, EPI_ISL_3019541, EPI_ISL_3129865, EPI_ISL_3129866, EPI_ISL_3129869, EPI_ISL_3129870, EPI_ISL_3129871, EPI_ISL_3129872, EPI_ISL_3129873, EPI_ISL_3129874, EPI_ISL_3129875, EPI_ISL_3129876, EPI_ISL_3129877, EPI_ISL_3129878, EPI_ISL_3129879, EPI_ISL_3129880, EPI_ISL_3129881, EPI_ISL_3129882, EPI_ISL_3129883, EPI_ISL_3129884, EPI_ISL_3129885, EPI_ISL_3129886, EPI_ISL_3129887, EPI_ISL_3129888, EPI_ISL_3129889, EPI_ISL_3129890, EPI_ISL_3129891, EPI_ISL_3129892, EPI_ISL_3129893, EPI_ISL_3129894, EPI_ISL_3129895, EPI_ISL_3129897, EPI_ISL_3129898, EPI_ISL_3129899, EPI_ISL_3129900, EPI_ISL_3129901, EPI_ISL_3129902, EPI_ISL_3129903, EPI_ISL_3129904, EPI_ISL_3129905, EPI_ISL_3129906, EPI_ISL_3129907, EPI_ISL_3129908, EPI_ISL_3129909, EPI_ISL_3129910, EPI_ISL_3129913, EPI_ISL_3129914, EPI_ISL_3129915, EPI_ISL_3129917, EPI_ISL_3129918, EPI_ISL_3129919, EPI_ISL_3129922, EPI_ISL_3129923, EPI_ISL_3129924, EPI_ISL_3216272, EPI_ISL_3216273, EPI_ISL_3216274, EPI_ISL_3216275, EPI_ISL_3216276, EPI_ISL_3216277, EPI_ISL_3216278, EPI_ISL_3216279, EPI_ISL_3216281, EPI_ISL_3216283, EPI_ISL_3216284, EPI_ISL_3216288, EPI_ISL_3216290, EPI_ISL_3216291, EPI_ISL_3216292, EPI_ISL_3216293, EPI_ISL_3216295, EPI_ISL_3216298, EPI_ISL_3216299, EPI_ISL_3216300, EPI_ISL_3216301, EPI_ISL_3216302, EPI_ISL_3216304, EPI_ISL_3216307, EPI_ISL_3216313, EPI_ISL_3216314, EPI_ISL_3216315, EPI_ISL_3216316, EPI_ISL_3216318, EPI_ISL_3216320, EPI_ISL_3216321, EPI_ISL_3216322, EPI_ISL_3216324, EPI_ISL_3216325, EPI_ISL_3216326, EPI_ISL_3216329, EPI_ISL_3216330, EPI_ISL_3216333, EPI_ISL_3216334, EPI_ISL_4560891, EPI_ISL_4560893, EPI_ISL_4561014, EPI_ISL_4561016, EPI_ISL_4561018, EPI_ISL_4561020, EPI_ISL_4561022, EPI_ISL_4561023, EPI_ISL_4561080, EPI_ISL_4561084, EPI_ISL_4561086, EPI_ISL_4561088, EPI_ISL_4561089, EPI_ISL_4561096, EPI_ISL_4561099, EPI_ISL_4561103, EPI_ISL_468761, EPI_ISL_468762, EPI_ISL_468763, EPI_ISL_468764, EPI_ISL_500369, EPI_ISL_500370, EPI_ISL_500371, EPI_ISL_500372, EPI_ISL_500374, EPI_ISL_500375, EPI_ISL_500376, EPI_ISL_500377, EPI_ISL_500378, EPI_ISL_500379, EPI_ISL_500380, EPI_ISL_500381, EPI_ISL_500383, EPI_ISL_500385, EPI_ISL_500386, EPI_ISL_500387, EPI_ISL_500388, EPI_ISL_500389, EPI_ISL_500390, EPI_ISL_500391, EPI_ISL_500392, EPI_ISL_500393, EPI_ISL_500394, EPI_ISL_500395, EPI_ISL_500396, EPI_ISL_500397, EPI_ISL_500398, EPI_ISL_500399, EPI_ISL_500400, EPI_ISL_500401, EPI_ISL_500402, EPI_ISL_500403, EPI_ISL_500404, EPI_ISL_500405, EPI_ISL_500406, EPI_ISL_500407, EPI_ISL_500408, EPI_ISL_500409, EPI_ISL_500410, EPI_ISL_500411, EPI_ISL_500412, EPI_ISL_500413, EPI_ISL_500414, EPI_ISL_500415, EPI_ISL_500416, EPI_ISL_500417, EPI_ISL_500418, EPI_ISL_500419, EPI_ISL_500420, EPI_ISL_500421, EPI_ISL_500422, EPI_ISL_500423, EPI_ISL_500424, EPI_ISL_500425, EPI_ISL_500426, EPI_ISL_500427, EPI_ISL_500428, EPI_ISL_500429, EPI_ISL_500430, EPI_ISL_500431, EPI_ISL_500432, EPI_ISL_500433, EPI_ISL_500434, EPI_ISL_500435, EPI_ISL_500436, EPI_ISL_500437, EPI_ISL_500438, EPI_ISL_500439, EPI_ISL_500440, EPI_ISL_500441, EPI_ISL_500442, EPI_ISL_500443, EPI_ISL_500444, EPI_ISL_500445, EPI_ISL_500446, EPI_ISL_500447, EPI_ISL_500448, EPI_ISL_500449, EPI_ISL_500450, EPI_ISL_500451, EPI_ISL_500452, EPI_ISL_500453, EPI_ISL_500454, EPI_ISL_500455, EPI_ISL_500456, EPI_ISL_500457, EPI_ISL_500458, EPI_ISL_537382, EPI_ISL_537383, EPI_ISL_537384, EPI_ISL_537385, EPI_ISL_537386, EPI_ISL_537387, EPI_ISL_537388, EPI_ISL_537389, EPI_ISL_537390, EPI_ISL_537391, EPI_ISL_537392, EPI_ISL_537393, EPI_ISL_537394, EPI_ISL_537395, EPI_ISL_537396, EPI_ISL_537397, EPI_ISL_537398, EPI_ISL_537399, EPI_ISL_537400, EPI_ISL_537401, EPI_ISL_537402, EPI_ISL_537403, EPI_ISL_537404, EPI_ISL_537405, EPI_ISL_537406, EPI_ISL_537407, EPI_ISL_537408, EPI_ISL_537409, EPI_ISL_537410, EPI_ISL_537411, EPI_ISL_537412, EPI_ISL_537413, EPI_ISL_537414, EPI_ISL_537415, EPI_ISL_537416, EPI_ISL_537417, EPI_ISL_537418, EPI_ISL_537419, EPI_ISL_537420, EPI_ISL_537421, EPI_ISL_537422, EPI_ISL_537423, EPI_ISL_537424, EPI_ISL_537425, EPI_ISL_537426, EPI_ISL_537427, EPI_ISL_537428, EPI_ISL_537429, EPI_ISL_537430, EPI_ISL_537431, EPI_ISL_537432, EPI_ISL_537433, EPI_ISL_537434, EPI_ISL_537435, EPI_ISL_537436, EPI_ISL_537437, EPI_ISL_537438, EPI_ISL_537439, EPI_ISL_537440, EPI_ISL_537441, EPI_ISL_537442, EPI_ISL_537443, EPI_ISL_537444, EPI_ISL_537445, EPI_ISL_537446, EPI_ISL_537447, EPI_ISL_537448, EPI_ISL_537449, EPI_ISL_537450, EPI_ISL_537451, EPI_ISL_537452, EPI_ISL_537453, EPI_ISL_537454, EPI_ISL_537455, EPI_ISL_537456, EPI_ISL_537457, EPI_ISL_537458, EPI_ISL_537459, EPI_ISL_537460, EPI_ISL_537461, EPI_ISL_537462, EPI_ISL_537463, EPI_ISL_537464, EPI_ISL_537465, EPI_ISL_537466, EPI_ISL_537811, EPI_ISL_537812, EPI_ISL_537813, EPI_ISL_537814, EPI_ISL_537815, EPI_ISL_537816, EPI_ISL_537817, EPI_ISL_537818, EPI_ISL_537819, EPI_ISL_537820, EPI_ISL_537821, EPI_ISL_537822, EPI_ISL_537823, EPI_ISL_537824, EPI_ISL_537825, EPI_ISL_537826, EPI_ISL_537827, EPI_ISL_537828, EPI_ISL_537829, EPI_ISL_537830, EPI_ISL_537831, EPI_ISL_537832, EPI_ISL_537833, EPI_ISL_537834, EPI_ISL_537835, EPI_ISL_537836, EPI_ISL_537837, EPI_ISL_537838, EPI_ISL_537839, EPI_ISL_537840, EPI_ISL_537841, EPI_ISL_537842, EPI_ISL_537843, EPI_ISL_537844, EPI_ISL_537845, EPI_ISL_537846, EPI_ISL_537847, EPI_ISL_537848, EPI_ISL_537849, EPI_ISL_537850, EPI_ISL_537851, EPI_ISL_537852, EPI_ISL_537853, EPI_ISL_537854, EPI_ISL_537855, EPI_ISL_537856, EPI_ISL_537857, EPI_ISL_537858, EPI_ISL_537859, EPI_ISL_537860, EPI_ISL_537861, EPI_ISL_537862, EPI_ISL_537863, EPI_ISL_537864, EPI_ISL_537865, EPI_ISL_537866, EPI_ISL_537867, EPI_ISL_537868, EPI_ISL_537869, EPI_ISL_537870, EPI_ISL_537871, EPI_ISL_537872, EPI_ISL_537873, EPI_ISL_732748, EPI_ISL_732749, EPI_ISL_732750, EPI_ISL_732751, EPI_ISL_732752, EPI_ISL_732753, EPI_ISL_732754, EPI_ISL_732755, EPI_ISL_732756, EPI_ISL_732757, EPI_ISL_732758, EPI_ISL_732759, EPI_ISL_732760, EPI_ISL_732761, EPI_ISL_732762, EPI_ISL_732763, EPI_ISL_732764, EPI_ISL_732765, EPI_ISL_732766, EPI_ISL_732767, EPI_ISL_732768, EPI_ISL_732769, EPI_ISL_732770, EPI_ISL_732771, EPI_ISL_732772, EPI_ISL_732773, EPI_ISL_732774, EPI_ISL_732775, EPI_ISL_732776, EPI_ISL_732777, EPI_ISL_732778, EPI_ISL_732779, EPI_ISL_732780, EPI_ISL_732781, EPI_ISL_732782, EPI_ISL_732783, EPI_ISL_732784, EPI_ISL_732785, EPI_ISL_732786, EPI_ISL_732787, EPI_ISL_732788, EPI_ISL_732789, EPI_ISL_732790, EPI_ISL_732791, EPI_ISL_732792, EPI_ISL_732793, EPI_ISL_732794, EPI_ISL_732795, EPI_ISL_732796, EPI_ISL_732797, EPI_ISL_732798, EPI_ISL_732799, EPI_ISL_732800, EPI_ISL_732801, EPI_ISL_732802, EPI_ISL_732803, EPI_ISL_732804, EPI_ISL_732805, EPI_ISL_732806, EPI_ISL_732807, EPI_ISL_732808, EPI_ISL_732809, EPI_ISL_732810, EPI_ISL_732811, EPI_ISL_732812, EPI_ISL_732813, EPI_ISL_732814, EPI_ISL_732815, EPI_ISL_732816, EPI_ISL_732817, EPI_ISL_732818, EPI_ISL_732819
Centro de Investigación Biomédica de Occidente (CIBO)	Centro de Investigación en Enfermedades Infecciosas (CIENI), Instituto Nacional de Enfermedades Respiratorias (INER)	Consorcio Mexicano de Vigilancia Genómica (CoViGen-Mex). Authors (in alphabetical order): Julio Elias Alvarado-Yaah et al	EPI_ISL_2091140, EPI_ISL_2091141, EPI_ISL_2091142, EPI_ISL_2091145, EPI_ISL_2091258, EPI_ISL_2091259, EPI_ISL_2091260, EPI_ISL_2091261, EPI_ISL_2091262, EPI_ISL_2091263, EPI_ISL_2091264, EPI_ISL_2091265, EPI_ISL_2091266, EPI_ISL_2091267, EPI_ISL_2091268, EPI_ISL_2091269, EPI_ISL_2091270, EPI_ISL_2091271, EPI_ISL_2091272, EPI_ISL_2091273, EPI_ISL_2091274, EPI_ISL_2091275, EPI_ISL_2091276, EPI_ISL_2091277, EPI_ISL_2091278, EPI_ISL_2091279, EPI_ISL_2091280, EPI_ISL_2091281, EPI_ISL_2091282, EPI_ISL_2091283, EPI_ISL_2091284, EPI_ISL_2091285, EPI_ISL_2091286, EPI_ISL_2091287, EPI_ISL_2091288, EPI_ISL_2091289, EPI_ISL_2091290, EPI_ISL_2091291, EPI_ISL_2091292, EPI_ISL_2091293, EPI_ISL_2091294, EPI_ISL_2091295, EPI_ISL_2091296, EPI_ISL_2091297, EPI_ISL_2091298, EPI_ISL_2091299, EPI_ISL_2091300, EPI_ISL_2091301, EPI_ISL_2091302, EPI_ISL_2091303, EPI_ISL_2091304, EPI_ISL_2091305, EPI_ISL_2091306, EPI_ISL_2091307, EPI_ISL_2091308, EPI_ISL_2091309, EPI_ISL_2091310, EPI_ISL_2091311, EPI_ISL_2091312, EPI_ISL_2091313, EPI_ISL_2091314, EPI_ISL_2091315, EPI_ISL_2091316, EPI_ISL_2091317, EPI_ISL_2091318, EPI_ISL_2091319, EPI_ISL_2178729, EPI_ISL_2490331, EPI_ISL_2490332, EPI_ISL_2490382, EPI_ISL_2490383, EPI_ISL_2490384, EPI_ISL_2490395, EPI_ISL_2490397, EPI_ISL_2490398, EPI_ISL_2490399, EPI_ISL_2490400, EPI_ISL_2490404, EPI_ISL_2490493, EPI_ISL_2490494, EPI_ISL_2490495, EPI_ISL_2490496, EPI_ISL_2490497, EPI_ISL_2490498, EPI_ISL_2490499, EPI_ISL_2835934, EPI_ISL_2835935, EPI_ISL_2835936, EPI_ISL_3155453, EPI_ISL_3155454, EPI_ISL_3155455, EPI_ISL_3155456, EPI_ISL_3155458, EPI_ISL_3155459, EPI_ISL_3155460, EPI_ISL_3155461, EPI_ISL_3155462, EPI_ISL_3155463, EPI_ISL_3155465, EPI_ISL_3155466, EPI_ISL_3155467, EPI_ISL_3155468, EPI_ISL_3155469, EPI_ISL_3155470, EPI_ISL_3155471, EPI_ISL_3155472, EPI_ISL_3155473, EPI_ISL_3155474, EPI_ISL_3155475, EPI_ISL_3155477, EPI_ISL_3155479, EPI_ISL_3155481, EPI_ISL_3155482, EPI_ISL_3155483, EPI_ISL_3155485, EPI_ISL_3155486, EPI_ISL_3155487, EPI_ISL_3155488, EPI_ISL_3155489, EPI_ISL_3155490, EPI_ISL_3155491, EPI_ISL_3155492, EPI_ISL_3155493, EPI_ISL_3155494, EPI_ISL_3155495, EPI_ISL_3155496, EPI_ISL_3155497, EPI_ISL_3155498, EPI_ISL_3155499, EPI_ISL_3155500, EPI_ISL_3155501, EPI_ISL_3155502, EPI_ISL_3155503, EPI_ISL_3557169, EPI_ISL_3557170, EPI_ISL_3557171, EPI_ISL_3557172, EPI_ISL_3557173, EPI_ISL_3557174, EPI_ISL_3557175, EPI_ISL_3557176, EPI_ISL_3557177, EPI_ISL_3557178, EPI_ISL_3557179, EPI_ISL_3557180, EPI_ISL_3557181, EPI_ISL_3557182, EPI_ISL_3557183, EPI_ISL_3557184, EPI_ISL_3557185, EPI_ISL_3557186, EPI_ISL_3557187, EPI_ISL_3557188, EPI_ISL_3557189, EPI_ISL_3557190, EPI_ISL_3557191, EPI_ISL_3557192, EPI_ISL_3557193, EPI_ISL_3557194, EPI_ISL_3557195, EPI_ISL_3557196, EPI_ISL_3557197, EPI_ISL_3557198, EPI_ISL_3557199, EPI_ISL_3557200, EPI_ISL_3557201, EPI_ISL_3557202, EPI_ISL_3557203, EPI_ISL_3557204, EPI_ISL_3557205, EPI_ISL_3557206, EPI_ISL_3557207, EPI_ISL_3557209, EPI_ISL_3557210, EPI_ISL_3557211, EPI_ISL_3557212, EPI_ISL_3557213, EPI_ISL_3557214, EPI_ISL_3557215, EPI_ISL_3557216, EPI_ISL_3557217, EPI_ISL_3557218, EPI_ISL_3557219, EPI_ISL_3557220, EPI_ISL_3557221, EPI_ISL_3557222, EPI_ISL_3557223, EPI_ISL_3557224, EPI_ISL_3557225, EPI_ISL_3557226, EPI_ISL_3557227, EPI_ISL_3557228, EPI_ISL_3557229, EPI_ISL_3557230, EPI_ISL_3557231, EPI_ISL_3557232, EPI_ISL_3557233, EPI_ISL_3557234, EPI_ISL_3557235, EPI_ISL_3557236, EPI_ISL_3557237, EPI_ISL_3557238, EPI_ISL_3557239, EPI_ISL_3557240, EPI_ISL_4299679, EPI_ISL_4299680, EPI_ISL_4299681, EPI_ISL_4299682, EPI_ISL_4299683, EPI_ISL_4299684, EPI_ISL_4299685, EPI_ISL_4299686, EPI_ISL_4299687, EPI_ISL_4299688, EPI_ISL_4299689, EPI_ISL_4299690, EPI_ISL_4299691, EPI_ISL_4299692, EPI_ISL_4299693, EPI_ISL_4299694, EPI_ISL_4299695, EPI_ISL_4299696, EPI_ISL_4299697, EPI_ISL_4299698, EPI_ISL_4299699, EPI_ISL_4299700, EPI_ISL_4299701, EPI_ISL_4299702, EPI_ISL_4299703, EPI_ISL_4299704, EPI_ISL_4299705, EPI_ISL_4299706, EPI_ISL_4299707, EPI_ISL_4299708, EPI_ISL_4299709, EPI_ISL_4299710, EPI_ISL_4299711, EPI_ISL_4299712, EPI_ISL_4299713, EPI_ISL_4299714, EPI_ISL_4299715, EPI_ISL_4299716, EPI_ISL_4299717, EPI_ISL_4299718, EPI_ISL_4299719, EPI_ISL_4299720, EPI_ISL_4299721, EPI_ISL_4299722, EPI_ISL_4299723, EPI_ISL_4299724, EPI_ISL_4299725, EPI_ISL_4299726, EPI_ISL_4299727, EPI_ISL_4299728, EPI_ISL_4299729, EPI_ISL_4299730, EPI_ISL_4299731, EPI_ISL_4299732, EPI_ISL_4299733, EPI_ISL_4299734, EPI_ISL_4299735, EPI_ISL_4299736, EPI_ISL_5193896, EPI_ISL_5193898, EPI_ISL_5193911, EPI_ISL_5193915, EPI_ISL_5193920, EPI_ISL_5193928, EPI_ISL_5193942, EPI_ISL_5194061, EPI_ISL_5194063, EPI_ISL_5194064, EPI_ISL_5194065, EPI_ISL_5194066, EPI_ISL_5194069, EPI_ISL_5194070, EPI_ISL_5194071, EPI_ISL_5194072, EPI_ISL_5194073, EPI_ISL_5194074, EPI_ISL_5194075, EPI_ISL_5194076, EPI_ISL_5194077, EPI_ISL_5194078, EPI_ISL_5194145, EPI_ISL_5194163, EPI_ISL_5194164, EPI_ISL_5194165, EPI_ISL_5194166, EPI_ISL_5194167, EPI_ISL_5194168, EPI_ISL_5194169, EPI_ISL_5194170, EPI_ISL_5194174, EPI_ISL_5194175, EPI_ISL_5194176, EPI_ISL_5194177, EPI_ISL_5194178, EPI_ISL_5194179, EPI_ISL_5194180, EPI_ISL_5194181, EPI_ISL_5194182, EPI_ISL_5194183, EPI_ISL_5194184, EPI_ISL_5194185, EPI_ISL_5194186, EPI_ISL_5194187, EPI_ISL_5194188, EPI_ISL_5194189, EPI_ISL_5194199, EPI_ISL_5194200, EPI_ISL_5194201, EPI_ISL_5194202, EPI_ISL_5194203, EPI_ISL_5194204, EPI_ISL_5194205, EPI_ISL_5194206, EPI_ISL_5194207, EPI_ISL_5194209, EPI_ISL_5194210, EPI_ISL_5194211, EPI_ISL_5194212, EPI_ISL_5194213, EPI_ISL_5194214, EPI_ISL_5194215, EPI_ISL_5194216, EPI_ISL_5194217, EPI_ISL_5194218, EPI_ISL_5194219, EPI_ISL_5194220, EPI_ISL_5194221, EPI_ISL_5194222, EPI_ISL_5194225, EPI_ISL_5194289, EPI_ISL_5194290, EPI_ISL_6227398, EPI_ISL_6227400, EPI_ISL_6227401, EPI_ISL_6227402, EPI_ISL_6227403, EPI_ISL_6227404, EPI_ISL_6227405, EPI_ISL_6227406, EPI_ISL_6227407, EPI_ISL_6227408, EPI_ISL_6227409, EPI_ISL_6227410, EPI_ISL_6227411, EPI_ISL_6227412, EPI_ISL_6227413, EPI_ISL_6227414, EPI_ISL_6227415, EPI_ISL_6227416, EPI_ISL_6227417, EPI_ISL_6227418, EPI_ISL_6227419, EPI_ISL_6227420, EPI_ISL_6227421, EPI_ISL_6227422, EPI_ISL_6227423, EPI_ISL_6227424, EPI_ISL_6227425, EPI_ISL_6227426, EPI_ISL_6227427, EPI_ISL_6227428, EPI_ISL_6227429, EPI_ISL_6227430, EPI_ISL_6227431, EPI_ISL_6227432, EPI_ISL_6227433, EPI_ISL_6227434, EPI_ISL_6227435, EPI_ISL_6227437, EPI_ISL_6227438, EPI_ISL_6227439, EPI_ISL_6227440, EPI_ISL_6227441, EPI_ISL_6227442, EPI_ISL_6227443, EPI_ISL_6227444, EPI_ISL_6227445, EPI_ISL_6227446, EPI_ISL_6227447, EPI_ISL_6227448, EPI_ISL_6227449, EPI_ISL_6227450, EPI_ISL_6227451, EPI_ISL_6227452, EPI_ISL_6227453, EPI_ISL_6227454, EPI_ISL_6227455, EPI_ISL_6227456, EPI_ISL_6227457, EPI_ISL_6227458, EPI_ISL_6227459, EPI_ISL_6227460, EPI_ISL_6227461, EPI_ISL_6227462, EPI_ISL_6227463, EPI_ISL_6227464, EPI_ISL_6227465, EPI_ISL_6227466, EPI_ISL_6227467, EPI_ISL_6227468, EPI_ISL_6227469, EPI_ISL_6227470, EPI_ISL_6227471, EPI_ISL_6227508, EPI_ISL_6227509, EPI_ISL_6227510, EPI_ISL_6227526, EPI_ISL_6227545, EPI_ISL_6227552, EPI_ISL_6227553, EPI_ISL_6227555, EPI_ISL_6227561, EPI_ISL_6227567, EPI_ISL_6227576, EPI_ISL_6227587
Centro de Investigación Biomédica de Occidente (CIBO)	Instituto Nacional de Enfermedades Respiratorias (INER): Centro de Investigación en Enfermedades Infecciosas (CIENI)	Consorcio Mexicano de Vigilancia Genómica (CoViGen-Mex). Authors (in alphabetical order): Julio Elias Alvarado-Yaah et al	EPI_ISL_1585480, EPI_ISL_1585481, EPI_ISL_1585482, EPI_ISL_1585483, EPI_ISL_1585484, EPI_ISL_1585485, EPI_ISL_1585486, EPI_ISL_1585487, EPI_ISL_1585488, EPI_ISL_1585489, EPI_ISL_1585490, EPI_ISL_1585491, EPI_ISL_1585492, EPI_ISL_1585493, EPI_ISL_1585494, EPI_ISL_1585495, EPI_ISL_1585496, EPI_ISL_1585497, EPI_ISL_1585498, EPI_ISL_1585499, EPI_ISL_1585500, EPI_ISL_1585501, EPI_ISL_1585502, EPI_ISL_1585503, EPI_ISL_1585504, EPI_ISL_1585505, EPI_ISL_1585506, EPI_ISL_1585507, EPI_ISL_1585508, EPI_ISL_1585509, EPI_ISL_1585510, EPI_ISL_1585511, EPI_ISL_1585512, EPI_ISL_1585513, EPI_ISL_1585514, EPI_ISL_1585515, EPI_ISL_1585516, EPI_ISL_1585517, EPI_ISL_1585518, EPI_ISL_1585519, EPI_ISL_1585520, EPI_ISL_1585521, EPI_ISL_1585522, EPI_ISL_1585523, EPI_ISL_1585524, EPI_ISL_1585525, EPI_ISL_1585526, EPI_ISL_1585527, EPI_ISL_1585528, EPI_ISL_1585529, EPI_ISL_1585530, EPI_ISL_1585531, EPI_ISL_1585532, EPI_ISL_1585533, EPI_ISL_1585534, EPI_ISL_1585535, EPI_ISL_1585536, EPI_ISL_1585537, EPI_ISL_1585538, EPI_ISL_1585539, EPI_ISL_1585540, EPI_ISL_1585541, EPI_ISL_1585542, EPI_ISL_1585543, EPI_ISL_1585544, EPI_ISL_1585545, EPI_ISL_1585546, EPI_ISL_1585547, EPI_ISL_1585548, EPI_ISL_1585549, EPI_ISL_1585550, EPI_ISL_1585551, EPI_ISL_1585552, EPI_ISL_1585553, EPI_ISL_1585554, EPI_ISL_1585555, EPI_ISL_1585556, EPI_ISL_1585557, EPI_ISL_1585558, EPI_ISL_1585559, EPI_ISL_1585560, EPI_ISL_1585561, EPI_ISL_1585562, EPI_ISL_1585563, EPI_ISL_1595601, EPI_ISL_1595602, EPI_ISL_1595603, EPI_ISL_1595604, EPI_ISL_1595605, EPI_ISL_1595606, EPI_ISL_1595607
Centro de Investigación Biomédica de Occidente (CIBO)	Instituto de Biotecnología de la UNAM	Consorcio Mexicano de Vigilancia Genómica (CoViGen-Mex). Authors (in alphabetical order): Julio Elias Alvarado-Yaah et al	EPI_ISL_2391536, EPI_ISL_2391544, EPI_ISL_2391565, EPI_ISL_2391568, EPI_ISL_2391661, EPI_ISL_2391712, EPI_ISL_2391735, EPI_ISL_2391738, EPI_ISL_2801707, EPI_ISL_2801708, EPI_ISL_2801709, EPI_ISL_2801710, EPI_ISL_2801711, EPI_ISL_2801712, EPI_ISL_2801713, EPI_ISL_2801714, EPI_ISL_2801715, EPI_ISL_2801716, EPI_ISL_2801717, EPI_ISL_2801718, EPI_ISL_2801719, EPI_ISL_2801720, EPI_ISL_2801721, EPI_ISL_2801722, EPI_ISL_2801723, EPI_ISL_2801724, EPI_ISL_2801725, EPI_ISL_2801726, EPI_ISL_2801727, EPI_ISL_2801728, EPI_ISL_2801729, EPI_ISL_2801730, EPI_ISL_2801731, EPI_ISL_2801732, EPI_ISL_2801733, EPI_ISL_2801735, EPI_ISL_2801736, EPI_ISL_2801737, EPI_ISL_2801738, EPI_ISL_2801739, EPI_ISL_2801740, EPI_ISL_2801741, EPI_ISL_2801742, EPI_ISL_2801743, EPI_ISL_2801744, EPI_ISL_2801745, EPI_ISL_2801746, EPI_ISL_2801747, EPI_ISL_2801748, EPI_ISL_2801749, EPI_ISL_2801750, EPI_ISL_2801751, EPI_ISL_2801752, EPI_ISL_3133763, EPI_ISL_3133764, EPI_ISL_3133765, EPI_ISL_3133766, EPI_ISL_3133767, EPI_ISL_3347518, EPI_ISL_3347520, EPI_ISL_3347553, EPI_ISL_3347554, EPI_ISL_3347560, EPI_ISL_3347569, EPI_ISL_3347576, EPI_ISL_3347577, EPI_ISL_3347582, EPI_ISL_3347591, EPI_ISL_3347592, EPI_ISL_3347593, EPI_ISL_3347607, EPI_ISL_3347809, EPI_ISL_3347810, EPI_ISL_3347811, EPI_ISL_3347812, EPI_ISL_3347813, EPI_ISL_3347814, EPI_ISL_3347815, EPI_ISL_3347816, EPI_ISL_3347817, EPI_ISL_3347818, EPI_ISL_3347819, EPI_ISL_3347820, EPI_ISL_3347821, EPI_ISL_3347822, EPI_ISL_3347823, EPI_ISL_3347824, EPI_ISL_3347825, EPI_ISL_3347826, EPI_ISL_3347827, EPI_ISL_3347828, EPI_ISL_3347829, EPI_ISL_3347830, EPI_ISL_3347831, EPI_ISL_3347832, EPI_ISL_3347833, EPI_ISL_3347834, EPI_ISL_3347835, EPI_ISL_3347836, EPI_ISL_3347837, EPI_ISL_3347838, EPI_ISL_3347839, EPI_ISL_3347840, EPI_ISL_3347841, EPI_ISL_3347842, EPI_ISL_3347843, EPI_ISL_3347844, EPI_ISL_3347845, EPI_ISL_3347846, EPI_ISL_3347847, EPI_ISL_3347848, EPI_ISL_3347849, EPI_ISL_3347850, EPI_ISL_3347851, EPI_ISL_3347852, EPI_ISL_3347853, EPI_ISL_3347854, EPI_ISL_3347855, EPI_ISL_3347856, EPI_ISL_3347857, EPI_ISL_3347858, EPI_ISL_3347859, EPI_ISL_3347860, EPI_ISL_3347861, EPI_ISL_3347862, EPI_ISL_3347864, EPI_ISL_3347865, EPI_ISL_3347866, EPI_ISL_3347867, EPI_ISL_3347868, EPI_ISL_3347869, EPI_ISL_3347870, EPI_ISL_3347871, EPI_ISL_3347872, EPI_ISL_3347873, EPI_ISL_3347874, EPI_ISL_3347875, EPI_ISL_3347876, EPI_ISL_3347877, EPI_ISL_3347878, EPI_ISL_3347879, EPI_ISL_3347880, EPI_ISL_3347881, EPI_ISL_3347882, EPI_ISL_3347883, EPI_ISL_3347884, EPI_ISL_3347885, EPI_ISL_3347886, EPI_ISL_3347887, EPI_ISL_3347888, EPI_ISL_3347889, EPI_ISL_3347890, EPI_ISL_3347891, EPI_ISL_3347892, EPI_ISL_3347893, EPI_ISL_3347894, EPI_ISL_3347895, EPI_ISL_3347937, EPI_ISL_3347938, EPI_ISL_3347939, EPI_ISL_3347940, EPI_ISL_3347941, EPI_ISL_3347942, EPI_ISL_3347943, EPI_ISL_3347944, EPI_ISL_3347947, EPI_ISL_3347952, EPI_ISL_4006556, EPI_ISL_4006557, EPI_ISL_4006558, EPI_ISL_4006559, EPI_ISL_4006560, EPI_ISL_4006561, EPI_ISL_4006562, EPI_ISL_4006563, EPI_ISL_4006564, EPI_ISL_4006565, EPI_ISL_4006566, EPI_ISL_4006567, EPI_ISL_4006568, EPI_ISL_4006569, EPI_ISL_4006570, EPI_ISL_4006571, EPI_ISL_4006572, EPI_ISL_4006573, EPI_ISL_4006574, EPI_ISL_4006575, EPI_ISL_4006576, EPI_ISL_4006577, EPI_ISL_4006578, EPI_ISL_4006579, EPI_ISL_4006580, EPI_ISL_4006581, EPI_ISL_4006582, EPI_ISL_4006583, EPI_ISL_4006584, EPI_ISL_4006585, EPI_ISL_4006586, EPI_ISL_4006587, EPI_ISL_4006588, EPI_ISL_4006589, EPI_ISL_4006590, EPI_ISL_4006591, EPI_ISL_4006592, EPI_ISL_4006593, EPI_ISL_4006594, EPI_ISL_4006595, EPI_ISL_4006596, EPI_ISL_4006597, EPI_ISL_4006598, EPI_ISL_4006599, EPI_ISL_4006600, EPI_ISL_4006601, EPI_ISL_4006602, EPI_ISL_4006603, EPI_ISL_4006604, EPI_ISL_4006605, EPI_ISL_4006606, EPI_ISL_4006607, EPI_ISL_4006608, EPI_ISL_4006609, EPI_ISL_4006610, EPI_ISL_4006611, EPI_ISL_4006612, EPI_ISL_4006613, EPI_ISL_4006614, EPI_ISL_4006615, EPI_ISL_4006616, EPI_ISL_4006617, EPI_ISL_4006618, EPI_ISL_4006619, EPI_ISL_4006620, EPI_ISL_4006621, EPI_ISL_4006622, EPI_ISL_4006623, EPI_ISL_4006624, EPI_ISL_4006625, EPI_ISL_4006626, EPI_ISL_4006627, EPI_ISL_4006628, EPI_ISL_4006629, EPI_ISL_4006630, EPI_ISL_4006631, EPI_ISL_4006632, EPI_ISL_4006633, EPI_ISL_4006634, EPI_ISL_4006635, EPI_ISL_4006636, EPI_ISL_4006637, EPI_ISL_4006638, EPI_ISL_4006639, EPI_ISL_4006640, EPI_ISL_4006641, EPI_ISL_4006642, EPI_ISL_4006643, EPI_ISL_4006644, EPI_ISL_4006645, EPI_ISL_4006646, EPI_ISL_4006647, EPI_ISL_4006648, EPI_ISL_4006649, EPI_ISL_4006650, EPI_ISL_4006651, EPI_ISL_4006652, EPI_ISL_4006653, EPI_ISL_4006654, EPI_ISL_4006655, EPI_ISL_4006656, EPI_ISL_4006657, EPI_ISL_4006658, EPI_ISL_4006659, EPI_ISL_4006660, EPI_ISL_4006661, EPI_ISL_4006662, EPI_ISL_4006663, EPI_ISL_4006664, EPI_ISL_4006665, EPI_ISL_4006666, EPI_ISL_4006667, EPI_ISL_4006669, EPI_ISL_4006670, EPI_ISL_4006671, EPI_ISL_4006672, EPI_ISL_4006673, EPI_ISL_4006674, EPI_ISL_4006675, EPI_ISL_4006676, EPI_ISL_4006677, EPI_ISL_4006678, EPI_ISL_4878833, EPI_ISL_4878834, EPI_ISL_4878835, EPI_ISL_4878836, EPI_ISL_4878837, EPI_ISL_4878838, EPI_ISL_4878839, EPI_ISL_4878840, EPI_ISL_4878841, EPI_ISL_4878842, EPI_ISL_4878843, EPI_ISL_4878844, EPI_ISL_4878845, EPI_ISL_4878846, EPI_ISL_4878847, EPI_ISL_4878848, EPI_ISL_4878849, EPI_ISL_4878850, EPI_ISL_4878851, EPI_ISL_4878852, EPI_ISL_4878853, EPI_ISL_4878854, EPI_ISL_4878855, EPI_ISL_4878856, EPI_ISL_4878857, EPI_ISL_4878858, EPI_ISL_4878859, EPI_ISL_4878860, EPI_ISL_4878862, EPI_ISL_4878863, EPI_ISL_4878864, EPI_ISL_4878865, EPI_ISL_4878866, EPI_ISL_4878867, EPI_ISL_4878868, EPI_ISL_4878869, EPI_ISL_4878870, EPI_ISL_4878871, EPI_ISL_4878873, EPI_ISL_4878874, EPI_ISL_4878875, EPI_ISL_4878876, EPI_ISL_4878877, EPI_ISL_4878878, EPI_ISL_4878879, EPI_ISL_4878880, EPI_ISL_4878881, EPI_ISL_4878882, EPI_ISL_4878883, EPI_ISL_4878884, EPI_ISL_4878885, EPI_ISL_4878886, EPI_ISL_4878887, EPI_ISL_4878888, EPI_ISL_4878889, EPI_ISL_4878890, EPI_ISL_4878891, EPI_ISL_4878892, EPI_ISL_4878893, EPI_ISL_4878894, EPI_ISL_4878895, EPI_ISL_4878896, EPI_ISL_4878897, EPI_ISL_4878898, EPI_ISL_4878899, EPI_ISL_4878900, EPI_ISL_4878901, EPI_ISL_4878906, EPI_ISL_4878907, EPI_ISL_4878908, EPI_ISL_4878909, EPI_ISL_4878910, EPI_ISL_4878911, EPI_ISL_4878912, EPI_ISL_4878913, EPI_ISL_4878914, EPI_ISL_4878915, EPI_ISL_4878916, EPI_ISL_4878917, EPI_ISL_4878918, EPI_ISL_4878919, EPI_ISL_4878920, EPI_ISL_4878921, EPI_ISL_4878922, EPI_ISL_4878923, EPI_ISL_4878924, EPI_ISL_4878925, EPI_ISL_4878926, EPI_ISL_4878927, EPI_ISL_4878928, EPI_ISL_4878929, EPI_ISL_4878930, EPI_ISL_4878931, EPI_ISL_4878932, EPI_ISL_4878933, EPI_ISL_4878934, EPI_ISL_4878935, EPI_ISL_4878936, EPI_ISL_4878937, EPI_ISL_4878938, EPI_ISL_4878939, EPI_ISL_4878940, EPI_ISL_4878941, EPI_ISL_4878942, EPI_ISL_4878943, EPI_ISL_4878944, EPI_ISL_4878945, EPI_ISL_4878946, EPI_ISL_4878947, EPI_ISL_4878994, EPI_ISL_4878997, EPI_ISL_4878998, EPI_ISL_4879023, EPI_ISL_4879025, EPI_ISL_4879027, EPI_ISL_4879049, EPI_ISL_4879053, EPI_ISL_4879057, EPI_ISL_5936568, EPI_ISL_5936570, EPI_ISL_5936575, EPI_ISL_5936577, EPI_ISL_5936579, EPI_ISL_5936583, EPI_ISL_5936586, EPI_ISL_5936590, EPI_ISL_5936591, EPI_ISL_5936597, EPI_ISL_5936599, EPI_ISL_5936600, EPI_ISL_5936605, EPI_ISL_5936608, EPI_ISL_5936617, EPI_ISL_5936618, EPI_ISL_5936621, EPI_ISL_5936633, EPI_ISL_5936639, EPI_ISL_5936655, EPI_ISL_5936657, EPI_ISL_5936661, EPI_ISL_5936663, EPI_ISL_5936664, EPI_ISL_5936666, EPI_ISL_5936669, EPI_ISL_5936701, EPI_ISL_5936777, EPI_ISL_5936778, EPI_ISL_5936779, EPI_ISL_5936780, EPI_ISL_5936781, EPI_ISL_5936782, EPI_ISL_5936783, EPI_ISL_5936784, EPI_ISL_5936785, EPI_ISL_5936786, EPI_ISL_5936787, EPI_ISL_5936788, EPI_ISL_5936789, EPI_ISL_5936790, EPI_ISL_5936791, EPI_ISL_5936792, EPI_ISL_5936793, EPI_ISL_5936873, EPI_ISL_5936874, EPI_ISL_5936879, EPI_ISL_5936880, EPI_ISL_5936881, EPI_ISL_5936882, EPI_ISL_5936883, EPI_ISL_5936884, EPI_ISL_5936885, EPI_ISL_5936886, EPI_ISL_5936887, EPI_ISL_5936888, EPI_ISL_5936889, EPI_ISL_5936890, EPI_ISL_5936906, EPI_ISL_5936907, EPI_ISL_5936908, EPI_ISL_5936909, EPI_ISL_5936910, EPI_ISL_5936911, EPI_ISL_5936914, EPI_ISL_5936915, EPI_ISL_5936916, EPI_ISL_5936917, EPI_ISL_5936918, EPI_ISL_5936919, EPI_ISL_5936920, EPI_ISL_5936928, EPI_ISL_5936929, EPI_ISL_5936930, EPI_ISL_5936931, EPI_ISL_5936932, EPI_ISL_5936933, EPI_ISL_5936934, EPI_ISL_5936935, EPI_ISL_5936936, EPI_ISL_5936937, EPI_ISL_5936938, EPI_ISL_5936939, EPI_ISL_5936940, EPI_ISL_5936941, EPI_ISL_5936942, EPI_ISL_5936947, EPI_ISL_5936948, EPI_ISL_5936949, EPI_ISL_5936950, EPI_ISL_5936951, EPI_ISL_5936952, EPI_ISL_5936953, EPI_ISL_5936954, EPI_ISL_5936955, EPI_ISL_5936956, EPI_ISL_5937037, EPI_ISL_5937038, EPI_ISL_5937039, EPI_ISL_5937040, EPI_ISL_5937041, EPI_ISL_5937042, EPI_ISL_5937043, EPI_ISL_5937044, EPI_ISL_5937045, EPI_ISL_5937046, EPI_ISL_5937047, EPI_ISL_5937048, EPI_ISL_5937049, EPI_ISL_5937072, EPI_ISL_5937074, EPI_ISL_5937081
Centro de Investigación Biomédica de Occidente (CIBO)	Unidad de Genomica Avanzada	Consorcio Mexicano de Vigilancia Genomica (CoViGen-Mex). Authors (in alphabetical order): Julio Elias Alvarado-Yaah et al	EPI_ISL_2402132, EPI_ISL_2402133, EPI_ISL_2402134, EPI_ISL_2402135, EPI_ISL_2402136, EPI_ISL_2402137, EPI_ISL_2402138, EPI_ISL_2402139, EPI_ISL_2402140, EPI_ISL_2402141, EPI_ISL_2402142, EPI_ISL_2402143, EPI_ISL_2402144, EPI_ISL_2402145, EPI_ISL_2402146, EPI_ISL_2402147, EPI_ISL_2402148, EPI_ISL_2402149, EPI_ISL_2402150, EPI_ISL_2402151, EPI_ISL_2402152, EPI_ISL_2402153, EPI_ISL_2402154, EPI_ISL_2402155, EPI_ISL_2402156, EPI_ISL_2402157, EPI_ISL_2402158, EPI_ISL_2402159, EPI_ISL_2402160, EPI_ISL_2402161, EPI_ISL_2402162, EPI_ISL_2402163, EPI_ISL_2402164, EPI_ISL_2402165, EPI_ISL_2402166, EPI_ISL_2402167, EPI_ISL_2402168, EPI_ISL_2402169, EPI_ISL_2402170, EPI_ISL_2402171, EPI_ISL_2402172, EPI_ISL_2402173, EPI_ISL_2402174, EPI_ISL_2402175, EPI_ISL_2402176, EPI_ISL_2402177, EPI_ISL_2402178
Centro de Investigación Biomédica del Noreste (CIBIN)	Centro de Investigación en Enfermedades Infecciosas (CIENI), Instituto Nacional de Enfermedades Respiratorias (INER)	Consorcio Mexicano de Vigilancia Genómica (CoViGen-Mex). Authors (in alphabetical order): Julio Elias Alvarado-Yaah et al	EPI_ISL_2091135, EPI_ISL_2091136, EPI_ISL_2091138, EPI_ISL_2091139, EPI_ISL_2091160, EPI_ISL_2091161, EPI_ISL_2091162, EPI_ISL_2091163, EPI_ISL_2091164, EPI_ISL_2091165, EPI_ISL_2091166, EPI_ISL_2091167, EPI_ISL_2091168, EPI_ISL_2091169, EPI_ISL_2091170, EPI_ISL_2091171, EPI_ISL_2091172, EPI_ISL_2091173, EPI_ISL_2091174, EPI_ISL_2091175, EPI_ISL_2091176, EPI_ISL_2091177, EPI_ISL_2091178, EPI_ISL_2091179, EPI_ISL_2091180, EPI_ISL_2091181, EPI_ISL_2091182, EPI_ISL_2091183, EPI_ISL_2091184, EPI_ISL_2091185, EPI_ISL_2091186, EPI_ISL_2091187, EPI_ISL_2091188, EPI_ISL_2091189, EPI_ISL_2091190, EPI_ISL_2091191, EPI_ISL_2091192, EPI_ISL_2091193, EPI_ISL_2091194, EPI_ISL_2091195, EPI_ISL_2091196, EPI_ISL_2091197, EPI_ISL_2091198, EPI_ISL_2091199, EPI_ISL_2091200, EPI_ISL_2091201, EPI_ISL_2091202, EPI_ISL_2091203, EPI_ISL_2091204, EPI_ISL_2091205, EPI_ISL_2091206, EPI_ISL_2091207, EPI_ISL_2091208, EPI_ISL_2091209, EPI_ISL_2091210, EPI_ISL_2091211, EPI_ISL_2091212, EPI_ISL_2091213, EPI_ISL_2091214, EPI_ISL_2091215, EPI_ISL_2091216, EPI_ISL_2091217, EPI_ISL_2091218, EPI_ISL_2091219, EPI_ISL_2091220, EPI_ISL_2091221, EPI_ISL_2091222, EPI_ISL_2091223, EPI_ISL_2091224, EPI_ISL_2178725, EPI_ISL_2178726, EPI_ISL_2490312, EPI_ISL_2490313, EPI_ISL_2490314, EPI_ISL_2490315, EPI_ISL_2490316, EPI_ISL_2490317, EPI_ISL_2490318, EPI_ISL_2490319, EPI_ISL_2490320, EPI_ISL_2490321, EPI_ISL_2490322, EPI_ISL_2490323, EPI_ISL_2490324, EPI_ISL_2490325, EPI_ISL_2490326, EPI_ISL_2490334, EPI_ISL_2490337, EPI_ISL_2490338, EPI_ISL_2490339, EPI_ISL_2490340, EPI_ISL_2490341, EPI_ISL_2490342, EPI_ISL_2490356, EPI_ISL_2490359, EPI_ISL_2490360, EPI_ISL_2490361, EPI_ISL_2490362, EPI_ISL_2490363, EPI_ISL_2490364, EPI_ISL_2490365, EPI_ISL_2490366, EPI_ISL_2490394, EPI_ISL_2490405, EPI_ISL_2490406, EPI_ISL_2490409, EPI_ISL_2490410, EPI_ISL_2490411, EPI_ISL_2490426, EPI_ISL_2490427, EPI_ISL_2490428, EPI_ISL_2490429, EPI_ISL_2490430, EPI_ISL_2490431, EPI_ISL_2490432, EPI_ISL_2490439, EPI_ISL_2490440, EPI_ISL_2490441, EPI_ISL_2490442, EPI_ISL_2490443, EPI_ISL_2490444, EPI_ISL_2490445, EPI_ISL_2490446, EPI_ISL_2490447, EPI_ISL_2490448, EPI_ISL_2490449, EPI_ISL_2490450, EPI_ISL_2490451, EPI_ISL_2490452, EPI_ISL_2490453, EPI_ISL_2490454, EPI_ISL_2490455, EPI_ISL_2490456, EPI_ISL_2490457, EPI_ISL_2490458, EPI_ISL_2490459, EPI_ISL_2490460, EPI_ISL_2490461, EPI_ISL_2490462, EPI_ISL_2490463, EPI_ISL_2490464, EPI_ISL_2490465, EPI_ISL_2835915, EPI_ISL_2835916, EPI_ISL_2835917, EPI_ISL_2835918, EPI_ISL_2835919, EPI_ISL_2835920, EPI_ISL_2835921, EPI_ISL_2835922, EPI_ISL_2835923, EPI_ISL_2835924, EPI_ISL_2835925, EPI_ISL_2835926, EPI_ISL_2835927, EPI_ISL_2835928, EPI_ISL_2835929, EPI_ISL_3155340, EPI_ISL_3155394, EPI_ISL_3155395, EPI_ISL_3155396, EPI_ISL_3155397, EPI_ISL_3155398, EPI_ISL_3155399, EPI_ISL_3155400, EPI_ISL_3155401, EPI_ISL_3155402, EPI_ISL_3155403, EPI_ISL_3155404, EPI_ISL_3155405, EPI_ISL_3155406, EPI_ISL_3155407, EPI_ISL_3155409, EPI_ISL_3155410, EPI_ISL_3155411, EPI_ISL_3155412, EPI_ISL_3155413, EPI_ISL_3155414, EPI_ISL_3155415, EPI_ISL_3155416, EPI_ISL_3155417, EPI_ISL_3155418, EPI_ISL_3155419, EPI_ISL_3155420, EPI_ISL_3155421, EPI_ISL_3155422, EPI_ISL_3155423, EPI_ISL_3155424, EPI_ISL_3155425, EPI_ISL_3155426, EPI_ISL_3155427, EPI_ISL_3155428, EPI_ISL_3155429, EPI_ISL_3155430, EPI_ISL_3155431, EPI_ISL_3155432, EPI_ISL_3155433, EPI_ISL_3155434, EPI_ISL_3155435, EPI_ISL_3155436, EPI_ISL_3155437, EPI_ISL_3155438, EPI_ISL_3155439, EPI_ISL_3155440, EPI_ISL_3556916, EPI_ISL_3556917, EPI_ISL_3556918, EPI_ISL_3556919, EPI_ISL_3556920, EPI_ISL_3556921, EPI_ISL_3556922, EPI_ISL_3556923, EPI_ISL_3556924, EPI_ISL_3556925, EPI_ISL_3556926, EPI_ISL_3556927, EPI_ISL_3556928, EPI_ISL_3556929, EPI_ISL_3556930, EPI_ISL_3556931, EPI_ISL_3556932, EPI_ISL_3556933, EPI_ISL_3556934, EPI_ISL_3556935, EPI_ISL_3556936, EPI_ISL_3556937, EPI_ISL_3556938, EPI_ISL_3556939, EPI_ISL_3556940, EPI_ISL_3556941, EPI_ISL_3556942, EPI_ISL_3556943, EPI_ISL_3556944, EPI_ISL_3556945, EPI_ISL_3556946, EPI_ISL_3556947, EPI_ISL_3556948, EPI_ISL_3556949, EPI_ISL_3556950, EPI_ISL_3556951, EPI_ISL_3556952, EPI_ISL_3556953, EPI_ISL_3556954, EPI_ISL_3556955, EPI_ISL_3556956, EPI_ISL_3556957, EPI_ISL_3556958, EPI_ISL_3556959, EPI_ISL_3556960, EPI_ISL_3556961, EPI_ISL_3556962, EPI_ISL_4299457, EPI_ISL_4299458, EPI_ISL_4299459, EPI_ISL_4299460, EPI_ISL_4299461, EPI_ISL_4299462, EPI_ISL_4299463, EPI_ISL_4299464, EPI_ISL_4299465, EPI_ISL_4299466, EPI_ISL_4299467, EPI_ISL_4299468, EPI_ISL_4299469, EPI_ISL_4299470, EPI_ISL_4299471, EPI_ISL_4299472, EPI_ISL_4299473, EPI_ISL_4299474, EPI_ISL_4299475, EPI_ISL_4299476, EPI_ISL_4299477, EPI_ISL_4299478, EPI_ISL_4299479, EPI_ISL_4299480, EPI_ISL_4299481, EPI_ISL_4299482, EPI_ISL_4299483, EPI_ISL_4299484, EPI_ISL_4299485, EPI_ISL_4299486, EPI_ISL_4299487, EPI_ISL_4299488, EPI_ISL_4299489, EPI_ISL_4299490, EPI_ISL_4299491, EPI_ISL_4299492, EPI_ISL_4299493, EPI_ISL_4299494, EPI_ISL_4299495, EPI_ISL_4299496, EPI_ISL_4299497, EPI_ISL_4299498, EPI_ISL_4299499, EPI_ISL_4299500, EPI_ISL_4299501, EPI_ISL_4299502, EPI_ISL_4299503, EPI_ISL_4299504, EPI_ISL_4299505, EPI_ISL_4299506, EPI_ISL_4299507, EPI_ISL_4299508, EPI_ISL_4299509, EPI_ISL_4299510, EPI_ISL_4299511, EPI_ISL_4299512, EPI_ISL_4299513, EPI_ISL_4299514, EPI_ISL_4299515, EPI_ISL_4299516, EPI_ISL_4299517, EPI_ISL_4299518, EPI_ISL_4299519, EPI_ISL_4299520, EPI_ISL_4299521, EPI_ISL_4299522, EPI_ISL_4299523, EPI_ISL_4299524, EPI_ISL_4299525, EPI_ISL_4299526, EPI_ISL_4299527, EPI_ISL_4299528, EPI_ISL_4299529, EPI_ISL_4299530, EPI_ISL_4299531, EPI_ISL_4299532, EPI_ISL_4299533, EPI_ISL_4299534, EPI_ISL_4299535, EPI_ISL_4299536, EPI_ISL_4299537, EPI_ISL_4299538, EPI_ISL_4299539, EPI_ISL_4299540, EPI_ISL_4299541, EPI_ISL_4299542, EPI_ISL_4299543, EPI_ISL_4299544, EPI_ISL_4299545, EPI_ISL_5193899, EPI_ISL_5193901, EPI_ISL_5193906, EPI_ISL_5193914, EPI_ISL_5193918, EPI_ISL_5193919, EPI_ISL_5193922, EPI_ISL_5193943, EPI_ISL_5194014, EPI_ISL_5194015, EPI_ISL_5194016, EPI_ISL_5194017, EPI_ISL_5194018, EPI_ISL_5194019, EPI_ISL_5194020, EPI_ISL_5194021, EPI_ISL_5194022, EPI_ISL_5194023, EPI_ISL_5194024, EPI_ISL_5194025, EPI_ISL_5194026, EPI_ISL_5194027, EPI_ISL_5194028, EPI_ISL_5194029, EPI_ISL_5194030, EPI_ISL_5194031, EPI_ISL_5194032, EPI_ISL_5194033, EPI_ISL_5194034, EPI_ISL_5194035, EPI_ISL_5194124, EPI_ISL_5194125, EPI_ISL_5194126, EPI_ISL_5194127, EPI_ISL_5194128, EPI_ISL_5194129, EPI_ISL_5194131, EPI_ISL_5194132, EPI_ISL_5194133, EPI_ISL_5194134, EPI_ISL_5194135, EPI_ISL_5194136, EPI_ISL_5194137, EPI_ISL_5194138, EPI_ISL_5194139, EPI_ISL_5194140, EPI_ISL_5194141, EPI_ISL_5194142, EPI_ISL_5194143, EPI_ISL_5194144, EPI_ISL_5194223, EPI_ISL_5194224, EPI_ISL_5194226, EPI_ISL_5194227, EPI_ISL_5194228, EPI_ISL_5194229, EPI_ISL_5194230, EPI_ISL_5194231, EPI_ISL_5194232, EPI_ISL_5194233, EPI_ISL_5194234, EPI_ISL_5194235, EPI_ISL_5194236, EPI_ISL_5194237, EPI_ISL_5194238, EPI_ISL_5194239, EPI_ISL_5194240, EPI_ISL_5194241, EPI_ISL_5194242, EPI_ISL_5194243, EPI_ISL_5194244, EPI_ISL_5194245, EPI_ISL_5194246, EPI_ISL_5194247, EPI_ISL_5194248, EPI_ISL_5194249, EPI_ISL_5194250, EPI_ISL_5194251, EPI_ISL_5194252, EPI_ISL_5194253, EPI_ISL_5194254, EPI_ISL_5194255, EPI_ISL_5194256, EPI_ISL_5194257, EPI_ISL_6227187, EPI_ISL_6227188, EPI_ISL_6227189, EPI_ISL_6227190, EPI_ISL_6227191, EPI_ISL_6227192, EPI_ISL_6227193, EPI_ISL_6227194, EPI_ISL_6227195, EPI_ISL_6227196, EPI_ISL_6227197, EPI_ISL_6227198, EPI_ISL_6227199, EPI_ISL_6227200, EPI_ISL_6227201, EPI_ISL_6227202, EPI_ISL_6227203, EPI_ISL_6227204, EPI_ISL_6227205, EPI_ISL_6227206, EPI_ISL_6227207, EPI_ISL_6227208, EPI_ISL_6227209, EPI_ISL_6227210, EPI_ISL_6227211, EPI_ISL_6227212, EPI_ISL_6227213, EPI_ISL_6227214, EPI_ISL_6227215, EPI_ISL_6227216, EPI_ISL_6227217, EPI_ISL_6227218, EPI_ISL_6227219, EPI_ISL_6227220, EPI_ISL_6227221, EPI_ISL_6227222, EPI_ISL_6227223, EPI_ISL_6227224, EPI_ISL_6227225, EPI_ISL_6227226, EPI_ISL_6227227, EPI_ISL_6227228, EPI_ISL_6227229, EPI_ISL_6227230, EPI_ISL_6227231, EPI_ISL_6227232, EPI_ISL_6227233, EPI_ISL_6227234, EPI_ISL_6227503, EPI_ISL_6227504, EPI_ISL_6227505, EPI_ISL_6227506, EPI_ISL_6227507, EPI_ISL_6227530, EPI_ISL_6227531, EPI_ISL_6227532, EPI_ISL_6227548, EPI_ISL_6227557, EPI_ISL_6227562, EPI_ISL_6227574, EPI_ISL_6227579
Centro de Investigación Biomédica del Noreste (CIBIN)	Instituto Nacional de Enfermedades Respiratorias (INER): Centro de Investigación en Enfermedades Infecciosas (CIENI)	Consorcio Mexicano de Vigilancia Genómica (CoViGen-Mex). Authors (in alphabetical order): Julio Elias Alvarado-Yaah et al	EPI_ISL_1279264, EPI_ISL_1279266, EPI_ISL_1279267, EPI_ISL_1279276, EPI_ISL_1279284, EPI_ISL_1279285, EPI_ISL_1279287, EPI_ISL_1279298, EPI_ISL_1279302, EPI_ISL_1279462, EPI_ISL_1279463, EPI_ISL_1279464, EPI_ISL_1279465, EPI_ISL_1279466, EPI_ISL_1279467, EPI_ISL_1279468, EPI_ISL_1279470, EPI_ISL_1279472, EPI_ISL_1279475, EPI_ISL_1279476, EPI_ISL_1279477, EPI_ISL_1279478, EPI_ISL_1279480, EPI_ISL_1279481, EPI_ISL_1279482, EPI_ISL_1279484, EPI_ISL_1279485, EPI_ISL_1279486, EPI_ISL_1279487, EPI_ISL_1279488, EPI_ISL_1279489, EPI_ISL_1279490, EPI_ISL_1279491, EPI_ISL_1279493, EPI_ISL_1279494, EPI_ISL_1279496, EPI_ISL_1279497, EPI_ISL_1279499, EPI_ISL_1279501, EPI_ISL_1279502, EPI_ISL_1279503, EPI_ISL_1279504, EPI_ISL_1279506, EPI_ISL_1279507, EPI_ISL_1279508, EPI_ISL_1279509, EPI_ISL_1279510, EPI_ISL_1279511, EPI_ISL_1279512, EPI_ISL_1279513, EPI_ISL_1279515, EPI_ISL_1279516, EPI_ISL_1279518, EPI_ISL_1279520, EPI_ISL_1279521, EPI_ISL_1279523, EPI_ISL_1279524, EPI_ISL_1279525, EPI_ISL_1279526, EPI_ISL_1279527, EPI_ISL_1279528, EPI_ISL_1279529, EPI_ISL_1279531, EPI_ISL_1279532, EPI_ISL_1279533, EPI_ISL_1279535, EPI_ISL_1279536, EPI_ISL_1287771, EPI_ISL_1287772, EPI_ISL_1287773, EPI_ISL_1585384, EPI_ISL_1585385, EPI_ISL_1585386, EPI_ISL_1585387, EPI_ISL_1585388, EPI_ISL_1585389, EPI_ISL_1585390, EPI_ISL_1585391, EPI_ISL_1585392, EPI_ISL_1585393, EPI_ISL_1585394, EPI_ISL_1585395, EPI_ISL_1585396, EPI_ISL_1585397, EPI_ISL_1585398, EPI_ISL_1585399, EPI_ISL_1585400, EPI_ISL_1585401, EPI_ISL_1585402, EPI_ISL_1585403, EPI_ISL_1585404, EPI_ISL_1585405, EPI_ISL_1585406, EPI_ISL_1585407, EPI_ISL_1585408, EPI_ISL_1585409, EPI_ISL_1585410, EPI_ISL_1585411, EPI_ISL_1585412, EPI_ISL_1585413, EPI_ISL_1585414, EPI_ISL_1585415, EPI_ISL_1585416, EPI_ISL_1585417, EPI_ISL_1585418, EPI_ISL_1585419, EPI_ISL_1585420, EPI_ISL_1585421, EPI_ISL_1585422, EPI_ISL_1585423, EPI_ISL_1585424, EPI_ISL_1585425, EPI_ISL_1585426, EPI_ISL_1585427, EPI_ISL_1595595, EPI_ISL_1595596, EPI_ISL_1595597, EPI_ISL_1595598
Centro de Investigación Biomédica del Noreste (CIBIN)	Instituto de Biotecnología de la UNAM	Consorcio Mexicano de Vigilancia Genómica (CoViGen-Mex). Authors (in alphabetical order): Julio Elias Alvarado-Yaah et al	EPI_ISL_2391507, EPI_ISL_2391523, EPI_ISL_2391533, EPI_ISL_2391575, EPI_ISL_2391588, EPI_ISL_2391598, EPI_ISL_2391639, EPI_ISL_2391655, EPI_ISL_2391674, EPI_ISL_2391691, EPI_ISL_2391709, EPI_ISL_2391719, EPI_ISL_2391727, EPI_ISL_2391732, EPI_ISL_2391739, EPI_ISL_2391746, EPI_ISL_2681053, EPI_ISL_2681086, EPI_ISL_2681095, EPI_ISL_2681096, EPI_ISL_2681102, EPI_ISL_2681103, EPI_ISL_2681104, EPI_ISL_2681110, EPI_ISL_2681127, EPI_ISL_2681137, EPI_ISL_2681197, EPI_ISL_2681201, EPI_ISL_2681219, EPI_ISL_2681227, EPI_ISL_2681228, EPI_ISL_2681248, EPI_ISL_2681260, EPI_ISL_2681265, EPI_ISL_2681271, EPI_ISL_2681277, EPI_ISL_2681285, EPI_ISL_2681289, EPI_ISL_2681296, EPI_ISL_2681303, EPI_ISL_2681308, EPI_ISL_2681316, EPI_ISL_2681324, EPI_ISL_2681331, EPI_ISL_2681336, EPI_ISL_2681348, EPI_ISL_2681357, EPI_ISL_2681358, EPI_ISL_2681359, EPI_ISL_2681380, EPI_ISL_2801658, EPI_ISL_2801659, EPI_ISL_2801660, EPI_ISL_2801661, EPI_ISL_2801662, EPI_ISL_2801663, EPI_ISL_2801664, EPI_ISL_2801665, EPI_ISL_2801666, EPI_ISL_2801667, EPI_ISL_2801668, EPI_ISL_2801669, EPI_ISL_2801670, EPI_ISL_2801671, EPI_ISL_2801672, EPI_ISL_2801673, EPI_ISL_2801674, EPI_ISL_2801675, EPI_ISL_2801676, EPI_ISL_2801677, EPI_ISL_2801678, EPI_ISL_2801679, EPI_ISL_2801680, EPI_ISL_2801681, EPI_ISL_2801682, EPI_ISL_2801683, EPI_ISL_2801684, EPI_ISL_2801685, EPI_ISL_2801686, EPI_ISL_2801687, EPI_ISL_2801688, EPI_ISL_2801689, EPI_ISL_2801690, EPI_ISL_2801691, EPI_ISL_2801692, EPI_ISL_2801693, EPI_ISL_2801694, EPI_ISL_2801695, EPI_ISL_2801696, EPI_ISL_3091088, EPI_ISL_3091101, EPI_ISL_3091102, EPI_ISL_3091103, EPI_ISL_3091109, EPI_ISL_3091115, EPI_ISL_3091118, EPI_ISL_3091119, EPI_ISL_3091121, EPI_ISL_3091123, EPI_ISL_3091124, EPI_ISL_3091125, EPI_ISL_3091126, EPI_ISL_3091127, EPI_ISL_3133730, EPI_ISL_3133731, EPI_ISL_3133732, EPI_ISL_3133733, EPI_ISL_3133734, EPI_ISL_3133735, EPI_ISL_3133736, EPI_ISL_3133737, EPI_ISL_3133738, EPI_ISL_3133739, EPI_ISL_3133740, EPI_ISL_3133741, EPI_ISL_3133742, EPI_ISL_3133743, EPI_ISL_3133744, EPI_ISL_3133745, EPI_ISL_3133746, EPI_ISL_3133747, EPI_ISL_3133748, EPI_ISL_3133749, EPI_ISL_3133750, EPI_ISL_3133751, EPI_ISL_3133752, EPI_ISL_3133753, EPI_ISL_3133754, EPI_ISL_3133755, EPI_ISL_3133756, EPI_ISL_3133757, EPI_ISL_3133758, EPI_ISL_3133759, EPI_ISL_3133760, EPI_ISL_3133761, EPI_ISL_3347511, EPI_ISL_3347517, EPI_ISL_3347531, EPI_ISL_3347532, EPI_ISL_3347561, EPI_ISL_3347565, EPI_ISL_3347566, EPI_ISL_3347571, EPI_ISL_3347572, EPI_ISL_3347578, EPI_ISL_3347580, EPI_ISL_3347583, EPI_ISL_3347584, EPI_ISL_3347585, EPI_ISL_3347586, EPI_ISL_3347587, EPI_ISL_3347599, EPI_ISL_3347610, EPI_ISL_3347612, EPI_ISL_3347613, EPI_ISL_3347614, EPI_ISL_3347615, EPI_ISL_3347616, EPI_ISL_3347617, EPI_ISL_3347618, EPI_ISL_3347619, EPI_ISL_3347620, EPI_ISL_3347621, EPI_ISL_3347622, EPI_ISL_3347623, EPI_ISL_3347624, EPI_ISL_3347625, EPI_ISL_3347626, EPI_ISL_3347627, EPI_ISL_3347628, EPI_ISL_3347629, EPI_ISL_3347630, EPI_ISL_3347631, EPI_ISL_3347632, EPI_ISL_3347633, EPI_ISL_3347634, EPI_ISL_3347635, EPI_ISL_3347636, EPI_ISL_3347637, EPI_ISL_3347638, EPI_ISL_3347639, EPI_ISL_3347640, EPI_ISL_3347641, EPI_ISL_3347642, EPI_ISL_3347643, EPI_ISL_3347644, EPI_ISL_3347645, EPI_ISL_3347646, EPI_ISL_3347647, EPI_ISL_3347648, EPI_ISL_3347649, EPI_ISL_3347650, EPI_ISL_3347651, EPI_ISL_3347652, EPI_ISL_3347653, EPI_ISL_3347654, EPI_ISL_3347655, EPI_ISL_3347656, EPI_ISL_3347657, EPI_ISL_3347658, EPI_ISL_3347659, EPI_ISL_3347660, EPI_ISL_3347661, EPI_ISL_3347662, EPI_ISL_3347663, EPI_ISL_3347664, EPI_ISL_3347665, EPI_ISL_3347666, EPI_ISL_3347667, EPI_ISL_3347668, EPI_ISL_3347669, EPI_ISL_3347670, EPI_ISL_3347671, EPI_ISL_3347672, EPI_ISL_3347673, EPI_ISL_3347674, EPI_ISL_3347675, EPI_ISL_3347913, EPI_ISL_3347914, EPI_ISL_3347915, EPI_ISL_3347916, EPI_ISL_3347917, EPI_ISL_3347949, EPI_ISL_3347950, EPI_ISL_3355554, EPI_ISL_3355555, EPI_ISL_3355558, EPI_ISL_3355559, EPI_ISL_3355560, EPI_ISL_3355562, EPI_ISL_3355563, EPI_ISL_3355564, EPI_ISL_3355565, EPI_ISL_3355566, EPI_ISL_3355568, EPI_ISL_3355570, EPI_ISL_3355571, EPI_ISL_3355580, EPI_ISL_3355581, EPI_ISL_3355583, EPI_ISL_3355585, EPI_ISL_3355586, EPI_ISL_3355589, EPI_ISL_3355590, EPI_ISL_3355591, EPI_ISL_3355595, EPI_ISL_3355597, EPI_ISL_3355598, EPI_ISL_3355599, EPI_ISL_3355603, EPI_ISL_3355604, EPI_ISL_4006229, EPI_ISL_4006230, EPI_ISL_4006231, EPI_ISL_4006232, EPI_ISL_4006233, EPI_ISL_4006234, EPI_ISL_4006235, EPI_ISL_4006236, EPI_ISL_4006237, EPI_ISL_4006238, EPI_ISL_4006239, EPI_ISL_4006240, EPI_ISL_4006241, EPI_ISL_4006242, EPI_ISL_4006243, EPI_ISL_4006244, EPI_ISL_4006245, EPI_ISL_4006246, EPI_ISL_4006247, EPI_ISL_4006248, EPI_ISL_4006249, EPI_ISL_4006250, EPI_ISL_4006251, EPI_ISL_4006252, EPI_ISL_4006253, EPI_ISL_4006254, EPI_ISL_4006255, EPI_ISL_4006256, EPI_ISL_4006257, EPI_ISL_4006258, EPI_ISL_4006259, EPI_ISL_4006260, EPI_ISL_4006261, EPI_ISL_4006262, EPI_ISL_4006263, EPI_ISL_4006264, EPI_ISL_4006265, EPI_ISL_4006266, EPI_ISL_4006267, EPI_ISL_4006268, EPI_ISL_4006269, EPI_ISL_4006270, EPI_ISL_4006271, EPI_ISL_4006272, EPI_ISL_4006273, EPI_ISL_4006274, EPI_ISL_4006275, EPI_ISL_4006276, EPI_ISL_4006277, EPI_ISL_4006278, EPI_ISL_4006279, EPI_ISL_4006280, EPI_ISL_4006281, EPI_ISL_4006282, EPI_ISL_4006283, EPI_ISL_4006284, EPI_ISL_4006285, EPI_ISL_4006286, EPI_ISL_4006287, EPI_ISL_4006288, EPI_ISL_4006289, EPI_ISL_4006290, EPI_ISL_4006291, EPI_ISL_4006292, EPI_ISL_4006293, EPI_ISL_4006294, EPI_ISL_4006295, EPI_ISL_4006296, EPI_ISL_4006297, EPI_ISL_4006298, EPI_ISL_4006299, EPI_ISL_4006300, EPI_ISL_4006301, EPI_ISL_4006302, EPI_ISL_4006303, EPI_ISL_4006304, EPI_ISL_4006305, EPI_ISL_4006306, EPI_ISL_4006307, EPI_ISL_4006308, EPI_ISL_4878565, EPI_ISL_4878566, EPI_ISL_4878567, EPI_ISL_4878568, EPI_ISL_4878569, EPI_ISL_4878570, EPI_ISL_4878571, EPI_ISL_4878572, EPI_ISL_4878573, EPI_ISL_4878574, EPI_ISL_4878575, EPI_ISL_4878576, EPI_ISL_4878577, EPI_ISL_4878578, EPI_ISL_4878579, EPI_ISL_4878580, EPI_ISL_4878581, EPI_ISL_4878582, EPI_ISL_4878583, EPI_ISL_4878584, EPI_ISL_4878585, EPI_ISL_4878586, EPI_ISL_4878587, EPI_ISL_4878588, EPI_ISL_4878589, EPI_ISL_4878590, EPI_ISL_4878591, EPI_ISL_4878592, EPI_ISL_4878593, EPI_ISL_4878594, EPI_ISL_4878595, EPI_ISL_4878596, EPI_ISL_4878597, EPI_ISL_4878598, EPI_ISL_4878599, EPI_ISL_4878600, EPI_ISL_4878601, EPI_ISL_4878602, EPI_ISL_4878603, EPI_ISL_4878604, EPI_ISL_4878606, EPI_ISL_4878607, EPI_ISL_4878608, EPI_ISL_4878609, EPI_ISL_4878610, EPI_ISL_4878611, EPI_ISL_4878612, EPI_ISL_4878613, EPI_ISL_4878614, EPI_ISL_4878615, EPI_ISL_4878616, EPI_ISL_4878617, EPI_ISL_4878618, EPI_ISL_4878620, EPI_ISL_4878621, EPI_ISL_4878622, EPI_ISL_4878623, EPI_ISL_4878624, EPI_ISL_4878626, EPI_ISL_4878627, EPI_ISL_4878629, EPI_ISL_4878630, EPI_ISL_4878631, EPI_ISL_4878632, EPI_ISL_4878633, EPI_ISL_4878634, EPI_ISL_4878635, EPI_ISL_4878636, EPI_ISL_4878637, EPI_ISL_4878638, EPI_ISL_4878639, EPI_ISL_4878640, EPI_ISL_4878641, EPI_ISL_4878642, EPI_ISL_4878643, EPI_ISL_4878644, EPI_ISL_4878999, EPI_ISL_4879017, EPI_ISL_4879037, EPI_ISL_4879056, EPI_ISL_4879060, EPI_ISL_4879066, EPI_ISL_5936562, EPI_ISL_5936565, EPI_ISL_5936567, EPI_ISL_5936571, EPI_ISL_5936589, EPI_ISL_5936601, EPI_ISL_5936606, EPI_ISL_5936607, EPI_ISL_5936634, EPI_ISL_5936652, EPI_ISL_5936674, EPI_ISL_5936756, EPI_ISL_5936757, EPI_ISL_5936856, EPI_ISL_5936857, EPI_ISL_5936858, EPI_ISL_5936859, EPI_ISL_5936860, EPI_ISL_5936861, EPI_ISL_5936862, EPI_ISL_5936863, EPI_ISL_5936864, EPI_ISL_5936865, EPI_ISL_5936866, EPI_ISL_5936867, EPI_ISL_5936868, EPI_ISL_5936869, EPI_ISL_5936870, EPI_ISL_5936871, EPI_ISL_5936872, EPI_ISL_5936943, EPI_ISL_5936944, EPI_ISL_5936945, EPI_ISL_5936946, EPI_ISL_5936958, EPI_ISL_5936959, EPI_ISL_5936960, EPI_ISL_5936961, EPI_ISL_5936962, EPI_ISL_5936963, EPI_ISL_5936964, EPI_ISL_5936965, EPI_ISL_5936966, EPI_ISL_5936967, EPI_ISL_5936968, EPI_ISL_5936969, EPI_ISL_5936970, EPI_ISL_5936971, EPI_ISL_5936972, EPI_ISL_5936973, EPI_ISL_5936974, EPI_ISL_5936975, EPI_ISL_5936976, EPI_ISL_5937065, EPI_ISL_5937101
Centro de Investigación Biomédica del Noreste (CIBIN)	Unidad de Genomica Avanzada	Consorcio Mexicano de Vigilancia Genomica (CoViGen-Mex). Authors (in alphabetical order): Julio Elias Alvarado-Yaah et al	EPI_ISL_2401933, EPI_ISL_2401934, EPI_ISL_2401935, EPI_ISL_2401936, EPI_ISL_2401937, EPI_ISL_2401938, EPI_ISL_2401939, EPI_ISL_2401940, EPI_ISL_2401941, EPI_ISL_2401942, EPI_ISL_2401943, EPI_ISL_2401944, EPI_ISL_2401945, EPI_ISL_2401946, EPI_ISL_2401947, EPI_ISL_2401948, EPI_ISL_2401949, EPI_ISL_2401950, EPI_ISL_2401951, EPI_ISL_2401952, EPI_ISL_2401953, EPI_ISL_2401954, EPI_ISL_2401955, EPI_ISL_2401956, EPI_ISL_2401957, EPI_ISL_2401958, EPI_ISL_2401959, EPI_ISL_2401960, EPI_ISL_2401961, EPI_ISL_2401962, EPI_ISL_2401963, EPI_ISL_2401964, EPI_ISL_2401965, EPI_ISL_2401966, EPI_ISL_2401967, EPI_ISL_2401968, EPI_ISL_2401969, EPI_ISL_2401970, EPI_ISL_2401971, EPI_ISL_2401972, EPI_ISL_2401973, EPI_ISL_2401974, EPI_ISL_2401975, EPI_ISL_2401976, EPI_ISL_2401977, EPI_ISL_2401978, EPI_ISL_2401979, EPI_ISL_2401980, EPI_ISL_2401981, EPI_ISL_2401982, EPI_ISL_2401983, EPI_ISL_2401984, EPI_ISL_2401985, EPI_ISL_2401986, EPI_ISL_2401987, EPI_ISL_2401988, EPI_ISL_2401989, EPI_ISL_2401990, EPI_ISL_2401991, EPI_ISL_2401992, EPI_ISL_2401993, EPI_ISL_2401994, EPI_ISL_2401995, EPI_ISL_2401996, EPI_ISL_2401997, EPI_ISL_2401998, EPI_ISL_2401999, EPI_ISL_2402000, EPI_ISL_2402001, EPI_ISL_2402002, EPI_ISL_2402003, EPI_ISL_2402004, EPI_ISL_2402005, EPI_ISL_2402006, EPI_ISL_2402007, EPI_ISL_2402008, EPI_ISL_2402009, EPI_ISL_2402010, EPI_ISL_2402011, EPI_ISL_2402012, EPI_ISL_2402013, EPI_ISL_2402014
Centro de Investigación en Ciencias de la Salud y Biomedicina, U.A.S.L.P	Centro de Investigación en Ciencias de la Salud y Biomedicina, U.A.S.L.P	MD PhD Sofía Bernal Silva et al	EPI_ISL_1494674, EPI_ISL_1494717
Centro de Investigación en Ciencias de la Salud y Biomedicina, U.A.S.L.P.	Centro de Investigación en Ciencias de la Salud y Biomedicina, U.A.S.L.P.	MD PhD Sofía Bernal Silva et al	EPI_ISL_1500471, EPI_ISL_1500515, EPI_ISL_1500639, EPI_ISL_1500866
Centro de Investigación en Ciencias de la Salud y Biomedicina, U.A.S.LP.	Centro de Investigación en Ciencias de la Salud y Biomedicina, U.A.S.LP.	MD PhD Sofía Bernal Silva et al	EPI_ISL_1494724, EPI_ISL_1494725, EPI_ISL_1494726, EPI_ISL_1494727, EPI_ISL_1494728, EPI_ISL_1494729, EPI_ISL_1494730
Centro de Investigación en Enfermedades Infecciosas (CIENI), Instituto Nacional de Enfermedades Respiratorias (INER)	Centro de Investigación en Enfermedades Infecciosas (CIENI), Instituto Nacional de Enfermedades Respiratorias (INER)	Celia Boukadida et al	EPI_ISL_1970836, EPI_ISL_1970837
Centro de Investigação em Saúde de Manhiça (CISM) & ISGlobal, Institut de Salut Global de Barcelona	Instituto de Biomedicina de València - CSIC	Alfredo Mayor et al	EPI_ISL_2442084, EPI_ISL_2442085, EPI_ISL_2442086, EPI_ISL_2442087, EPI_ISL_2442088, EPI_ISL_2442089, EPI_ISL_2442090, EPI_ISL_2442091, EPI_ISL_2442092, EPI_ISL_2442093, EPI_ISL_2442094, EPI_ISL_2442096, EPI_ISL_2442097, EPI_ISL_2442098, EPI_ISL_2442099, EPI_ISL_2442100, EPI_ISL_2442102, EPI_ISL_2442104, EPI_ISL_2442105, EPI_ISL_2442106, EPI_ISL_2442107, EPI_ISL_2442108, EPI_ISL_2442109, EPI_ISL_2442110, EPI_ISL_2442111, EPI_ISL_2442112, EPI_ISL_2442113, EPI_ISL_2442114, EPI_ISL_2442115, EPI_ISL_2442116, EPI_ISL_2442117, EPI_ISL_2442118, EPI_ISL_2442119, EPI_ISL_2442120, EPI_ISL_2442121, EPI_ISL_2442122, EPI_ISL_2442123, EPI_ISL_2442125, EPI_ISL_2442126, EPI_ISL_2442127, EPI_ISL_2442128, EPI_ISL_2442129, EPI_ISL_2442130, EPI_ISL_2442131, EPI_ISL_2442132, EPI_ISL_2442133, EPI_ISL_2442134, EPI_ISL_2442135, EPI_ISL_2442136, EPI_ISL_2442137, EPI_ISL_2442139, EPI_ISL_2442140, EPI_ISL_2442141, EPI_ISL_2442142, EPI_ISL_2442144, EPI_ISL_2442145, EPI_ISL_2442146, EPI_ISL_2442147, EPI_ISL_2442148, EPI_ISL_2442149, EPI_ISL_2442150, EPI_ISL_2442151, EPI_ISL_2442152, EPI_ISL_2442153, EPI_ISL_2442154, EPI_ISL_2442155, EPI_ISL_2442156, EPI_ISL_2442157, EPI_ISL_2442158, EPI_ISL_2442159, EPI_ISL_2442161, EPI_ISL_2442162, EPI_ISL_2442163, EPI_ISL_2442164, EPI_ISL_2442165, EPI_ISL_2442166, EPI_ISL_2442167, EPI_ISL_2442168, EPI_ISL_2442169, EPI_ISL_2442170, EPI_ISL_2442171, EPI_ISL_2442172, EPI_ISL_2442173, EPI_ISL_2442174, EPI_ISL_2442175, EPI_ISL_2442176, EPI_ISL_2442177, EPI_ISL_2442178, EPI_ISL_2442179, EPI_ISL_2442180, EPI_ISL_2442181, EPI_ISL_2442182, EPI_ISL_2442183, EPI_ISL_2442184, EPI_ISL_2442185, EPI_ISL_2442186, EPI_ISL_2442187, EPI_ISL_2442188, EPI_ISL_2442189, EPI_ISL_2442190, EPI_ISL_2442191, EPI_ISL_2442192, EPI_ISL_2442193, EPI_ISL_2442194, EPI_ISL_2442195, EPI_ISL_2442196, EPI_ISL_2442197, EPI_ISL_2442198, EPI_ISL_2442199, EPI_ISL_2442200, EPI_ISL_2442201, EPI_ISL_2442202, EPI_ISL_3246522, EPI_ISL_3246523, EPI_ISL_3246524, EPI_ISL_3246526, EPI_ISL_3246528, EPI_ISL_3246529, EPI_ISL_3246530, EPI_ISL_3246531, EPI_ISL_3246532
Centro de Pesquisa Gonçalo Moniz (CPqGM - FIOCRUZ/BA)	Laboratory of Respiratory Viruses and Measles, Oswaldo Cruz Institute, FIOCRUZ	Paola Resende et al	EPI_ISL_2491689, EPI_ISL_2491690, EPI_ISL_2491691, EPI_ISL_2491692, EPI_ISL_2491693, EPI_ISL_2491695, EPI_ISL_2491696, EPI_ISL_2491713, EPI_ISL_2491714, EPI_ISL_2491715, EPI_ISL_2491716, EPI_ISL_2491717, EPI_ISL_2491718, EPI_ISL_2491719, EPI_ISL_2491720, EPI_ISL_2491755, EPI_ISL_2491756, EPI_ISL_2491757, EPI_ISL_2491758, EPI_ISL_2491759, EPI_ISL_2491760, EPI_ISL_2491761, EPI_ISL_2491762, EPI_ISL_2491763, EPI_ISL_2491764, EPI_ISL_2491765, EPI_ISL_2491766, EPI_ISL_2491767, EPI_ISL_2491768, EPI_ISL_2491769, EPI_ISL_2491770, EPI_ISL_2491771, EPI_ISL_2491772, EPI_ISL_2491773, EPI_ISL_2491774, EPI_ISL_2491775, EPI_ISL_2491776, EPI_ISL_2491777, EPI_ISL_2491778, EPI_ISL_2491779, EPI_ISL_2491780, EPI_ISL_2491781, EPI_ISL_2491782, EPI_ISL_2491783, EPI_ISL_2491784, EPI_ISL_2491785, EPI_ISL_2491786, EPI_ISL_2491787, EPI_ISL_2491788, EPI_ISL_2491789
Centro de Referência em Síndromes Gripais	Epiclin	Fernando Hayashi Sant’Anna et al	EPI_ISL_1469603, EPI_ISL_1469667, EPI_ISL_1469741, EPI_ISL_1469749, EPI_ISL_1469777, EPI_ISL_1469806
Centro de Salud Familiar Lican Ray	Unidad de Genómica y Bioinformática, Núcleo Científico y Tecnológico en Biorecursos (BIOREN), Universidad de La Frontera	Claudio Vásquez et al	EPI_ISL_4510318, EPI_ISL_4510319
Centro de Salud Familiar Los Volcanes	Unidad de Genómica y Bioinformática, Núcleo Científico y Tecnológico en Biorecursos (BIOREN), Universidad de La Frontera	Claudio Vásquez et al	EPI_ISL_4510312, EPI_ISL_4510314, EPI_ISL_4510315, EPI_ISL_4510316
Centro de Salud Familiar Miraflores	Unidad de Genómica y Bioinformática, Núcleo Científico y Tecnológico en Biorecursos (BIOREN), Universidad de La Frontera	Claudio Vásquez et al	EPI_ISL_4555339
Centro de Salud Familiar Rural Pucón	Unidad de Genómica y Bioinformática, Núcleo Científico y Tecnológico en Biorecursos (BIOREN), Universidad de La Frontera	Claudio Vásquez et al	EPI_ISL_4510311
Centro de Saude Dr. Jose Paione em Mococa	Instituto Adolfo Lutz, Interdiciplinary Procedures Center, Strategic Laboratory	Claudio Tavares Sacchi et al	EPI_ISL_1171648, EPI_ISL_1171649, EPI_ISL_1171650
Centro de Saude Esf IV Zona Rual Domingos de SJ Rio Pardo	Instituto Adolfo Lutz, Interdiciplinary Procedures Center, Strategic Laboratory	Claudio Tavares Sacchi et al	EPI_ISL_583491
Centro de Saude I Tacito Leite de Carvalho e Silva	Instituto Adolfo Lutz, Interdiciplinary Procedures Center, Strategic Laboratory	Claudio Tavares Sacchi et al	EPI_ISL_471543, EPI_ISL_583500
Centro de Saude II Dr Alcides Facundo Arroyo	Instituto Adolfo Lutz, Interdiciplinary Procedures Center, Strategic Laboratory	Claudio Tavares Sacchi et al	EPI_ISL_1493572, EPI_ISL_1493591
Centro de Saude II Dr Jose Paione Mococa	Instituto Adolfo Lutz, Interdiciplinary Procedures Center, Strategic Laboratory	Claudio Tavares Sacchi et al	EPI_ISL_1520129, EPI_ISL_1520130, EPI_ISL_1520131, EPI_ISL_1520132, EPI_ISL_1520133, EPI_ISL_1520134, EPI_ISL_1520135, EPI_ISL_1520136, EPI_ISL_1520137, EPI_ISL_735416
Centro de Saude II Dr Jose de Felipe Espito Santo do Pinhal SP	Instituto Adolfo Lutz, Interdiciplinary Procedures Center, Strategic Laboratory	Claudio Tavares Sacchi et al	EPI_ISL_1520117, EPI_ISL_1520118, EPI_ISL_1520119, EPI_ISL_1520120, EPI_ISL_1520121, EPI_ISL_1520122, EPI_ISL_1520123, EPI_ISL_1520124, EPI_ISL_1520125, EPI_ISL_1520126, EPI_ISL_1520127, EPI_ISL_1520128
Centro de Saude II Dr. Jose Paione Mococa	Instituto Adolfo Lutz, Interdiciplinary Procedures Center, Strategic Laboratory	Claudio Tavares Sacchi et al	EPI_ISL_1121311, EPI_ISL_1196296, EPI_ISL_1533689, EPI_ISL_1533690, EPI_ISL_1533691
Centro de Saude II Ibitinga	Instituto Adolfo Lutz, Interdiciplinary Procedures Center, Strategic Laboratory	Claudio Tavares Sacchi et al	EPI_ISL_1715134
Centro de Saude II Matao	Instituto Adolfo Lutz, Interdiciplinary Procedures Center, Strategic Laboratory	Claudio Tavares Sacchi et al	EPI_ISL_1468411, EPI_ISL_1468426, EPI_ISL_1468427, EPI_ISL_1468429, EPI_ISL_1468430, EPI_ISL_1468463, EPI_ISL_1468472, EPI_ISL_1468473
Centro de Saude III de Divinolandia	Instituto Adolfo Lutz, Interdiciplinary Procedures Center, Strategic Laboratory	Claudio Tavares Sacchi et al	EPI_ISL_1625976
Centro de Saúde Bruno Cassel	Epiclin	Fernando Hayashi Sant’Anna et al	EPI_ISL_1469821
Centro de Serviços Especializados Santa Rita	Epiclin	Fernando Hayashi Sant’Anna et al	EPI_ISL_1469557
Centro de Tecnología en Salud Pública (CTSP), Facultad de Ciencias Bioquímicas y Farmacéuticas (FCByF)-Universidad Nacional de Rosario (UNR) y Hospital Provincial del Centenario	Grupo de Genómica y Bioinformática del Instituto de Investigación de la Cadena Láctea CONICET-INTA on behalf of 'Proyecto Argentino Interinstitucional de genomica de SARS-CoV-2' (PAIS Consortium)	Eberhardt et al	EPI_ISL_5332816, EPI_ISL_5332817, EPI_ISL_5332818, EPI_ISL_6680222, EPI_ISL_6680239, EPI_ISL_6680247, EPI_ISL_6680252, EPI_ISL_6680272, EPI_ISL_6680277, EPI_ISL_6680282, EPI_ISL_6680289, EPI_ISL_6680290, EPI_ISL_6680295, EPI_ISL_6680303, EPI_ISL_6680311, EPI_ISL_6680317, EPI_ISL_6680332, EPI_ISL_6680339, EPI_ISL_6680347, EPI_ISL_6680348, EPI_ISL_6680356, EPI_ISL_6705120, EPI_ISL_6705121, EPI_ISL_6705122, EPI_ISL_6705123
Centro de Tecnología en Salud Pública de la Universidad Nacional de Rosario	Laboratorio Mixto de Biotecnología Acuática (LMBA) on behalf of 'Proyecto Argentino Interinstitucional de genomica de SARS-CoV-2' (PAIS Consortium)	Joaquín Ezpeleta et al	EPI_ISL_1396412, EPI_ISL_1396413, EPI_ISL_1396414, EPI_ISL_1396415, EPI_ISL_1396416, EPI_ISL_1396417, EPI_ISL_1396418, EPI_ISL_1396419, EPI_ISL_1396420, EPI_ISL_1396421, EPI_ISL_1396422, EPI_ISL_1396423, EPI_ISL_1396424, EPI_ISL_1396426, EPI_ISL_1396427, EPI_ISL_1396429, EPI_ISL_1396430, EPI_ISL_1396431, EPI_ISL_1396432, EPI_ISL_1396433, EPI_ISL_1396434, EPI_ISL_1396435, EPI_ISL_1396436, EPI_ISL_1396437, EPI_ISL_1396438, EPI_ISL_1396439, EPI_ISL_1396440, EPI_ISL_1396441, EPI_ISL_1396442, EPI_ISL_1396443, EPI_ISL_1396444, EPI_ISL_1396445, EPI_ISL_1396446, EPI_ISL_1396447, EPI_ISL_1396448, EPI_ISL_1396449, EPI_ISL_1396450, EPI_ISL_1396451, EPI_ISL_1396452, EPI_ISL_1396453, EPI_ISL_1396454, EPI_ISL_1396455, EPI_ISL_1396456, EPI_ISL_1396457, EPI_ISL_1396458, EPI_ISL_1396459, EPI_ISL_1396460, EPI_ISL_1396461, EPI_ISL_1396462, EPI_ISL_1396463, EPI_ISL_1396464, EPI_ISL_1396465, EPI_ISL_1396466, EPI_ISL_1396467, EPI_ISL_1396468, EPI_ISL_1396469, EPI_ISL_1396470, EPI_ISL_1396471, EPI_ISL_1396472, EPI_ISL_1396473, EPI_ISL_1396474, EPI_ISL_1396475, EPI_ISL_1396476, EPI_ISL_1396477, EPI_ISL_1396478, EPI_ISL_1396479, EPI_ISL_1396480, EPI_ISL_1396481, EPI_ISL_1396482, EPI_ISL_1396483, EPI_ISL_1396484, EPI_ISL_1396485, EPI_ISL_1396486, EPI_ISL_1396487, EPI_ISL_1396488, EPI_ISL_1396489, EPI_ISL_1396490, EPI_ISL_1396491, EPI_ISL_1396492, EPI_ISL_1396493, EPI_ISL_1396494, EPI_ISL_1396495, EPI_ISL_1396496, EPI_ISL_1396497, EPI_ISL_1396498, EPI_ISL_1396499, EPI_ISL_1396500, EPI_ISL_1396501, EPI_ISL_1396502, EPI_ISL_1396503, EPI_ISL_1396504, EPI_ISL_1396505, EPI_ISL_1396506, EPI_ISL_1396507, EPI_ISL_1396508, EPI_ISL_1396509, EPI_ISL_1396510, EPI_ISL_1396511, EPI_ISL_1396512, EPI_ISL_1396513, EPI_ISL_1396514, EPI_ISL_1396515, EPI_ISL_1396516, EPI_ISL_1396517, EPI_ISL_1396518
Centro de Treinamento e Referencia DST AIDS	Instituto Adolfo Lutz, Interdiciplinary Procedures Center, Strategic Laboratory	Claudio Tavares Sacchi et al	EPI_ISL_1358285
Centro de Triagem Covid19	Instituto Adolfo Lutz, Interdiciplinary Procedures Center, Strategic Laboratory	Claudio Tavares Sacchi et al	EPI_ISL_861668, EPI_ISL_882659
Centro de Vigilancia a Saude de Diadema	Instituto Adolfo Lutz, Interdiciplinary Procedures Center, Strategic Laboratory	Claudio Tavares Sacchi et al	EPI_ISL_468305, EPI_ISL_468307, EPI_ISL_735411, EPI_ISL_735423, EPI_ISL_735424, EPI_ISL_735426
Centro de Vigilância a Saude de Diadema	Instituto Adolfo Lutz, Interdiciplinary Procedures Center, Strategic Laboratory	Claudio Tavares Sacchi et al	EPI_ISL_693240, EPI_ISL_693242
Centro de investigacion Biomedica de Occidente (CiBO)	Unidad de Genomica Avanzada	Consorcio Mexicano de Vigilancia Genomica (CoViGen-Mex). Authors (in alphabetical order): Julio Elias Alvarado-Yaah et al	EPI_ISL_5851014, EPI_ISL_5851015, EPI_ISL_5851016, EPI_ISL_5851017, EPI_ISL_5851018, EPI_ISL_5851019, EPI_ISL_5851020, EPI_ISL_5851021, EPI_ISL_5851022, EPI_ISL_5851023, EPI_ISL_5851024, EPI_ISL_5851025, EPI_ISL_5851026, EPI_ISL_5851027, EPI_ISL_5851028, EPI_ISL_5851029, EPI_ISL_5851030, EPI_ISL_5851031, EPI_ISL_5851032, EPI_ISL_5851033, EPI_ISL_5851034, EPI_ISL_5851035, EPI_ISL_5851036, EPI_ISL_5851037, EPI_ISL_5851038, EPI_ISL_5851040, EPI_ISL_5851041, EPI_ISL_5851042, EPI_ISL_5851043, EPI_ISL_5851044, EPI_ISL_5851045, EPI_ISL_5851046, EPI_ISL_5851047, EPI_ISL_5851048, EPI_ISL_5851049, EPI_ISL_5851050, EPI_ISL_5851051, EPI_ISL_5851052, EPI_ISL_5851053, EPI_ISL_5851054, EPI_ISL_5851055, EPI_ISL_5851056, EPI_ISL_5851057, EPI_ISL_5851058, EPI_ISL_5851063, EPI_ISL_5851064, EPI_ISL_5851065, EPI_ISL_5851066, EPI_ISL_5851068, EPI_ISL_5851069, EPI_ISL_5851070, EPI_ISL_5851071, EPI_ISL_5851072, EPI_ISL_5851073, EPI_ISL_5851074, EPI_ISL_5851075, EPI_ISL_5851076, EPI_ISL_5851077, EPI_ISL_5851078, EPI_ISL_5851079, EPI_ISL_5851080, EPI_ISL_5851081, EPI_ISL_5851082, EPI_ISL_5851083, EPI_ISL_5851084, EPI_ISL_5851085, EPI_ISL_5851086, EPI_ISL_5851087, EPI_ISL_5851088, EPI_ISL_5851089, EPI_ISL_5851090, EPI_ISL_5851091, EPI_ISL_5851092, EPI_ISL_5851093, EPI_ISL_5851094, EPI_ISL_5851095, EPI_ISL_5851096, EPI_ISL_5851097, EPI_ISL_5851098, EPI_ISL_5851099, EPI_ISL_5851100, EPI_ISL_5851101, EPI_ISL_5851102, EPI_ISL_5851103, EPI_ISL_5851104, EPI_ISL_5851105, EPI_ISL_5851106, EPI_ISL_5851107, EPI_ISL_5851108, EPI_ISL_5851109, EPI_ISL_5851110, EPI_ISL_5851111, EPI_ISL_5851112, EPI_ISL_5851113, EPI_ISL_5851114, EPI_ISL_5851115, EPI_ISL_5851116, EPI_ISL_5851117, EPI_ISL_5851118, EPI_ISL_5851119, EPI_ISL_5851120, EPI_ISL_5851121
Centro de investigacion Biomedica del Noreste (CiBiN)	Unidad de Genomica Avanzada	Consorcio Mexicano de Vigilancia Genomica (CoViGen-Mex). Authors (in alphabetical order): Julio Elias Alvarado-Yaah et al	EPI_ISL_5850671, EPI_ISL_5850672, EPI_ISL_5850673, EPI_ISL_5850674, EPI_ISL_5850675, EPI_ISL_5850676, EPI_ISL_5850677, EPI_ISL_5850678, EPI_ISL_5850679, EPI_ISL_5850680, EPI_ISL_5850681, EPI_ISL_5850682, EPI_ISL_5850683, EPI_ISL_5850684, EPI_ISL_5850685, EPI_ISL_5850686, EPI_ISL_5850687, EPI_ISL_5850688, EPI_ISL_5850689, EPI_ISL_5850691, EPI_ISL_5850692, EPI_ISL_5850693, EPI_ISL_5850694, EPI_ISL_5850695, EPI_ISL_5850696, EPI_ISL_5850697, EPI_ISL_5850698, EPI_ISL_5850699, EPI_ISL_5850700, EPI_ISL_5850701, EPI_ISL_5850702, EPI_ISL_5850703, EPI_ISL_5850704, EPI_ISL_5850705, EPI_ISL_5850706, EPI_ISL_5850707, EPI_ISL_5850708, EPI_ISL_5850709, EPI_ISL_5850710, EPI_ISL_5850711, EPI_ISL_5850712, EPI_ISL_5850713, EPI_ISL_5850715, EPI_ISL_5850716, EPI_ISL_5850717, EPI_ISL_5850718, EPI_ISL_5850719, EPI_ISL_5850721, EPI_ISL_5850722, EPI_ISL_5850724, EPI_ISL_5850725, EPI_ISL_5850726, EPI_ISL_5850727, EPI_ISL_5850728, EPI_ISL_5850730, EPI_ISL_5850731, EPI_ISL_5850732, EPI_ISL_5850733, EPI_ISL_5850734, EPI_ISL_5850735, EPI_ISL_5850736, EPI_ISL_5850737, EPI_ISL_5850738, EPI_ISL_5850739, EPI_ISL_5850740, EPI_ISL_5850741, EPI_ISL_5850742, EPI_ISL_5850743, EPI_ISL_5850744, EPI_ISL_5850745, EPI_ISL_5850746, EPI_ISL_5850748, EPI_ISL_5850749, EPI_ISL_5850750, EPI_ISL_5850751, EPI_ISL_5850752, EPI_ISL_5850753, EPI_ISL_5850754, EPI_ISL_5850755, EPI_ISL_5850756, EPI_ISL_5850757, EPI_ISL_5850758, EPI_ISL_5850759, EPI_ISL_5850760, EPI_ISL_5850761, EPI_ISL_5850762, EPI_ISL_5850764, EPI_ISL_5850765, EPI_ISL_5850766, EPI_ISL_5850767
Centro di riferimento regionale per le emergenze microbiologiche (CRREM)	Laboratory of Medical Microbiology, University of Antwerp	Mathias Smet et al	EPI_ISL_5685675, EPI_ISL_5685686, EPI_ISL_5687701, EPI_ISL_5687702, EPI_ISL_5687703, EPI_ISL_5687704, EPI_ISL_5687705, EPI_ISL_5687706, EPI_ISL_5687707, EPI_ISL_5687708, EPI_ISL_5687709, EPI_ISL_5687710, EPI_ISL_5687711, EPI_ISL_5687712, EPI_ISL_5687713, EPI_ISL_5687714, EPI_ISL_5687715, EPI_ISL_5687716, EPI_ISL_5687717, EPI_ISL_5687718, EPI_ISL_5687719, EPI_ISL_5687720, EPI_ISL_5687721, EPI_ISL_5687722, EPI_ISL_5687723, EPI_ISL_5687724, EPI_ISL_5687725, EPI_ISL_5687726, EPI_ISL_5687727, EPI_ISL_5687728, EPI_ISL_5687729, EPI_ISL_5687730, EPI_ISL_5687731, EPI_ISL_5687732, EPI_ISL_5687733, EPI_ISL_5687734, EPI_ISL_5687735, EPI_ISL_5687736, EPI_ISL_5687738, EPI_ISL_5687739, EPI_ISL_5687740, EPI_ISL_5687741, EPI_ISL_5687742, EPI_ISL_5687743, EPI_ISL_5687744, EPI_ISL_5687745, EPI_ISL_5687746, EPI_ISL_5687747, EPI_ISL_5687748, EPI_ISL_5687749, EPI_ISL_5687750, EPI_ISL_5687751, EPI_ISL_5687752, EPI_ISL_5687753, EPI_ISL_5687754, EPI_ISL_5687755, EPI_ISL_5687756, EPI_ISL_5687757, EPI_ISL_5687758, EPI_ISL_5687759, EPI_ISL_5687760, EPI_ISL_5687761, EPI_ISL_5687762, EPI_ISL_5687763, EPI_ISL_5687764, EPI_ISL_5687765, EPI_ISL_5687766, EPI_ISL_5687767, EPI_ISL_5687768, EPI_ISL_5687769, EPI_ISL_5687770, EPI_ISL_5687771, EPI_ISL_5687772, EPI_ISL_5687773, EPI_ISL_5687774, EPI_ISL_5687775, EPI_ISL_5687776, EPI_ISL_5687777, EPI_ISL_5687778, EPI_ISL_5687779, EPI_ISL_5687780, EPI_ISL_5687781, EPI_ISL_5687782, EPI_ISL_5687783, EPI_ISL_5687784, EPI_ISL_5687785, EPI_ISL_5687786, EPI_ISL_5687787, EPI_ISL_5687788, EPI_ISL_5687789, EPI_ISL_5687790, EPI_ISL_5687791, EPI_ISL_5687792, EPI_ISL_5687793, EPI_ISL_5687794, EPI_ISL_5687795, EPI_ISL_5687796, EPI_ISL_5687797, EPI_ISL_5687798, EPI_ISL_5687799, EPI_ISL_5687800, EPI_ISL_5687801, EPI_ISL_5687802, EPI_ISL_5687803, EPI_ISL_5687804, EPI_ISL_5687805, EPI_ISL_5687806, EPI_ISL_5687810, EPI_ISL_5687811, EPI_ISL_5687812, EPI_ISL_5687813, EPI_ISL_5687814, EPI_ISL_5687815, EPI_ISL_5687816, EPI_ISL_5687817, EPI_ISL_5687818, EPI_ISL_5687819, EPI_ISL_5687820, EPI_ISL_5687821, EPI_ISL_5687822, EPI_ISL_5687823, EPI_ISL_5687824, EPI_ISL_5687825, EPI_ISL_5687826, EPI_ISL_5687827, EPI_ISL_5687828, EPI_ISL_5687829, EPI_ISL_5687830, EPI_ISL_5687831, EPI_ISL_5687832, EPI_ISL_5687833, EPI_ISL_5687834, EPI_ISL_5687835, EPI_ISL_5687836, EPI_ISL_5687837, EPI_ISL_5687838, EPI_ISL_5687839, EPI_ISL_5687840, EPI_ISL_5687841, EPI_ISL_5687842, EPI_ISL_5687843, EPI_ISL_5687844, EPI_ISL_5687845, EPI_ISL_5687846, EPI_ISL_5687847, EPI_ISL_5687848, EPI_ISL_5687849, EPI_ISL_5687850, EPI_ISL_5687851, EPI_ISL_5687852, EPI_ISL_5687853, EPI_ISL_5687854, EPI_ISL_5687855, EPI_ISL_5687856, EPI_ISL_5687857, EPI_ISL_5687858, EPI_ISL_5687859, EPI_ISL_5687860, EPI_ISL_5687861, EPI_ISL_5687862, EPI_ISL_5687863, EPI_ISL_5687864, EPI_ISL_5687865, EPI_ISL_5687866, EPI_ISL_5687867, EPI_ISL_5687868, EPI_ISL_5687869, EPI_ISL_5687870, EPI_ISL_5687871, EPI_ISL_5687872, EPI_ISL_5687873, EPI_ISL_5687874, EPI_ISL_5687875, EPI_ISL_5687876, EPI_ISL_5687877, EPI_ISL_5687878, EPI_ISL_5687879, EPI_ISL_5687880, EPI_ISL_5687881, EPI_ISL_5687882, EPI_ISL_5687883, EPI_ISL_5687898, EPI_ISL_5687900, EPI_ISL_5736588, EPI_ISL_5736589, EPI_ISL_5736590, EPI_ISL_5736591, EPI_ISL_5736592, EPI_ISL_5736593, EPI_ISL_5736594, EPI_ISL_5736604, EPI_ISL_5736605, EPI_ISL_5736606, EPI_ISL_5736607, EPI_ISL_5736608, EPI_ISL_5736609, EPI_ISL_5736610, EPI_ISL_5736611, EPI_ISL_5736612, EPI_ISL_5736613, EPI_ISL_5736614, EPI_ISL_5736616, EPI_ISL_5736617, EPI_ISL_5736618, EPI_ISL_5736619, EPI_ISL_5736621, EPI_ISL_5736622, EPI_ISL_5736623, EPI_ISL_5736624, EPI_ISL_5736625, EPI_ISL_5736626, EPI_ISL_5736627, EPI_ISL_5736628, EPI_ISL_5736629, EPI_ISL_5736630, EPI_ISL_5736631, EPI_ISL_5736632, EPI_ISL_5736633, EPI_ISL_5736636, EPI_ISL_5736637, EPI_ISL_5736638, EPI_ISL_5736639, EPI_ISL_5736640, EPI_ISL_5736642, EPI_ISL_5736643, EPI_ISL_5736644, EPI_ISL_5736645, EPI_ISL_5736646, EPI_ISL_5736647, EPI_ISL_5736648, EPI_ISL_5736649, EPI_ISL_5736650, EPI_ISL_5736651, EPI_ISL_5736652, EPI_ISL_5736653, EPI_ISL_5736654, EPI_ISL_5736655, EPI_ISL_5736657, EPI_ISL_5736658, EPI_ISL_5736659, EPI_ISL_5736660, EPI_ISL_5736661, EPI_ISL_5736662, EPI_ISL_5736663, EPI_ISL_5736664, EPI_ISL_5736665, EPI_ISL_5736666, EPI_ISL_5736667, EPI_ISL_5736668, EPI_ISL_5736669, EPI_ISL_5736670, EPI_ISL_5736671, EPI_ISL_5736672, EPI_ISL_5736673, EPI_ISL_5736674, EPI_ISL_5736675, EPI_ISL_5736676, EPI_ISL_5736677, EPI_ISL_5736678, EPI_ISL_5736679, EPI_ISL_5736680, EPI_ISL_5736681, EPI_ISL_5736682, EPI_ISL_5736683, EPI_ISL_5736684, EPI_ISL_5736685, EPI_ISL_5736686, EPI_ISL_5736687, EPI_ISL_5736688, EPI_ISL_5736689, EPI_ISL_5736690, EPI_ISL_5736691, EPI_ISL_5736692, EPI_ISL_5736693, EPI_ISL_5736695, EPI_ISL_5736696, EPI_ISL_5736697, EPI_ISL_5736698, EPI_ISL_5736699, EPI_ISL_5736701, EPI_ISL_5736702, EPI_ISL_5736703, EPI_ISL_5736704, EPI_ISL_5736705, EPI_ISL_5736706, EPI_ISL_5736707, EPI_ISL_5736708, EPI_ISL_5736709, EPI_ISL_5736710, EPI_ISL_5736711, EPI_ISL_5736713, EPI_ISL_5736714, EPI_ISL_5736715, EPI_ISL_5736716, EPI_ISL_5736717, EPI_ISL_5736718, EPI_ISL_5736719, EPI_ISL_5736720, EPI_ISL_5736721, EPI_ISL_5736722, EPI_ISL_5736723, EPI_ISL_5736724, EPI_ISL_5736725, EPI_ISL_5736726, EPI_ISL_5736727, EPI_ISL_5736728, EPI_ISL_5736729, EPI_ISL_5736730, EPI_ISL_5736731, EPI_ISL_5736732, EPI_ISL_5736733, EPI_ISL_5736734, EPI_ISL_5736735, EPI_ISL_5736736, EPI_ISL_5736738, EPI_ISL_5736739, EPI_ISL_5736740, EPI_ISL_5736742, EPI_ISL_5736743, EPI_ISL_5736744, EPI_ISL_5736745, EPI_ISL_5736746, EPI_ISL_5736747, EPI_ISL_5736748, EPI_ISL_5736749, EPI_ISL_5736751, EPI_ISL_5736752, EPI_ISL_5736753, EPI_ISL_5736754, EPI_ISL_5736755, EPI_ISL_5736756, EPI_ISL_5736757, EPI_ISL_5736759, EPI_ISL_5736761, EPI_ISL_5736762, EPI_ISL_5736763, EPI_ISL_5736764, EPI_ISL_5736765, EPI_ISL_5736766, EPI_ISL_5736768, EPI_ISL_5736769, EPI_ISL_5736770, EPI_ISL_5736771, EPI_ISL_5736772
Centrum Badan DNA	Wojewodzka Stacja Sanitarno-Epidemiologiczna w Lodzi, Oddzial Laboratoryjny Mikrobiologii i Parazytologii	Elian Terpo et al	EPI_ISL_3332852, EPI_ISL_4557660
Centrum Badan DNA	Wojewodzka Stacja Sanitarno-Epidemiologiczna w Rzeszowie, Laboratorium Diagnostyki Medycznej	Marzena Baranowska et al	EPI_ISL_3251543, EPI_ISL_3251545
Centrum Badawczo-Rozwojowe Invicta (Invicta sp. z o.o.)	Diagtron Laboratoria	Maciej Kosinski et al	EPI_ISL_1392889, EPI_ISL_1392890, EPI_ISL_1392891
Centrum Diagnostyki Laboratoryjnej Pracownia Genetyki	Wojewodzka Stacja Sanitarno-Epidemiologiczna w Lodzi, Oddzial Laboratoryjny Mikrobiologii i Parazytologii	Elian Terpo et al	EPI_ISL_4806765
Centrum Leczenia Płuc w Łodzi	1. National Institute of Public Health - National Institute of Hygiene; 2. Eurofins Genomics Europe Sequencing GmbH	Wołkowicz Tomasz et al	EPI_ISL_1627650
Centrum Medycyny Klinicznej dr n. med. Karol Majewski	1. Academic Center for Pathomorphological and Genetic-Molecular Diagnostics ltd, Bialystok, Poland 2. National Institute of Public Health - National Institute of Hygiene, Warsaw, Poland	Radosław Charkiewicz et al	EPI_ISL_2620968, EPI_ISL_2620969, EPI_ISL_2620970
Centrum Medycyny Klinicznej dr n. med. Karol Majewski	1. National Institute of Public Health - National Institute of Hygiene; 2. Eurofins Genomics Europe Sequencing GmbH	Wołkowicz Tomasz et al	EPI_ISL_1393778, EPI_ISL_1393779, EPI_ISL_1393793, EPI_ISL_1393802, EPI_ISL_1393803, EPI_ISL_1393804, EPI_ISL_1538617, EPI_ISL_1538618, EPI_ISL_1538619, EPI_ISL_1538963, EPI_ISL_2566683
Centrum Medycyny Klinicznej dr n. med. Karol Majewski	Wojewodzka Stacja Sanitarno-Epidemiologiczna w Rzeszowie, Laboratorium Diagnostyki Medycznej	Marzena Baranowska et al	EPI_ISL_3251590, EPI_ISL_3251592, EPI_ISL_3251596, EPI_ISL_3251599, EPI_ISL_5860654, EPI_ISL_5860659
Centrum Medycyny Klinicznej dr n. med. Karol Majewski Di MEDICAL	1. National Institute of Public Health - National Institute of Hygiene; 2. Eurofins Genomics Europe Sequencing GmbH	Wołkowicz Tomasz et al	EPI_ISL_1394224, EPI_ISL_1394225, EPI_ISL_1394226, EPI_ISL_1394227, EPI_ISL_1394229, EPI_ISL_1394230
Centrum Medycyny Klinicznej dr n. med. Karol Majewski Di MEDICALi	1. National Institute of Public Health - National Institute of Hygiene; 2. Eurofins Genomics Europe Sequencing GmbH	Wołkowicz Tomasz et al	EPI_ISL_1394228
Centrum Medycyny Klinicznej dr n. med.Karol Majewski -DiMedical	1. National Institute of Public Health - National Institute of Hygiene; 2. Eurofins Genomics Europe Sequencing GmbH	Wołkowicz Tomasz et al	EPI_ISL_1538614
Centrum Medycyny Klinicznej dr n.med. Karol Majewski - DiMedical	1. Academic Center for Pathomorphological and Genetic-Molecular Diagnostics ltd, Bialystok, Poland 2. National Institute of Public Health - National Institute of Hygiene, Warsaw, Poland	Radosław Charkiewicz et al	EPI_ISL_1593280, EPI_ISL_1593281, EPI_ISL_1739397, EPI_ISL_1739398, EPI_ISL_1739399, EPI_ISL_1739400, EPI_ISL_1739401, EPI_ISL_1739402, EPI_ISL_1739403, EPI_ISL_1739404, EPI_ISL_1739405, EPI_ISL_1739406, EPI_ISL_1739407, EPI_ISL_1739408, EPI_ISL_1739409, EPI_ISL_1739410, EPI_ISL_1895124, EPI_ISL_1904883, EPI_ISL_2444867, EPI_ISL_2444868, EPI_ISL_2444869, EPI_ISL_2444872, EPI_ISL_2444874, EPI_ISL_2444875, EPI_ISL_2444876, EPI_ISL_2444877, EPI_ISL_2444878, EPI_ISL_2444880, EPI_ISL_2444881, EPI_ISL_2444882, EPI_ISL_2444884, EPI_ISL_2444885, EPI_ISL_2444886, EPI_ISL_2444887, EPI_ISL_2444888, EPI_ISL_2444890, EPI_ISL_2444891, EPI_ISL_2444892, EPI_ISL_2455333, EPI_ISL_2620971, EPI_ISL_2620973, EPI_ISL_2620975, EPI_ISL_2620981, EPI_ISL_2620982, EPI_ISL_2620983, EPI_ISL_2620984, EPI_ISL_2620985, EPI_ISL_2620987, EPI_ISL_2620988, EPI_ISL_2620989, EPI_ISL_2620990, EPI_ISL_2620991, EPI_ISL_2620992, EPI_ISL_2620993, EPI_ISL_2620994, EPI_ISL_2620995, EPI_ISL_2620996, EPI_ISL_2620997, EPI_ISL_2620998, EPI_ISL_2620999, EPI_ISL_2621000, EPI_ISL_2621001, EPI_ISL_2621002, EPI_ISL_2621003, EPI_ISL_2621004, EPI_ISL_2621005, EPI_ISL_2621006, EPI_ISL_2644652
Centrum Medycyny Klinicznej dr n.med. Karol Majewski - DiMedical	1. National Institute of Public Health - National Institute of Hygiene; 2. Eurofins Genomics Europe Sequencing GmbH	Wołkowicz Tomasz et al	EPI_ISL_1393805, EPI_ISL_1393806, EPI_ISL_1393807, EPI_ISL_1394203, EPI_ISL_1394204, EPI_ISL_1394205, EPI_ISL_1394206, EPI_ISL_1394207, EPI_ISL_1394208, EPI_ISL_1394209, EPI_ISL_1394212, EPI_ISL_1394213, EPI_ISL_1394218, EPI_ISL_1394219, EPI_ISL_1394220, EPI_ISL_1394221, EPI_ISL_1538464, EPI_ISL_1538527, EPI_ISL_1538535, EPI_ISL_1538612, EPI_ISL_1538613, EPI_ISL_1538615, EPI_ISL_1538616, EPI_ISL_1538620, EPI_ISL_1538621, EPI_ISL_1538622, EPI_ISL_1538623, EPI_ISL_1538624, EPI_ISL_1538786, EPI_ISL_1538787, EPI_ISL_1538794, EPI_ISL_1538795, EPI_ISL_1538864, EPI_ISL_1538962, EPI_ISL_1538964, EPI_ISL_1539053, EPI_ISL_1539117, EPI_ISL_1539118, EPI_ISL_1539119, EPI_ISL_1539120, EPI_ISL_1539130, EPI_ISL_1539131, EPI_ISL_1539132, EPI_ISL_1539176, EPI_ISL_1539202, EPI_ISL_1622911, EPI_ISL_1627618, EPI_ISL_1627730, EPI_ISL_1627731, EPI_ISL_1627732, EPI_ISL_1627733, EPI_ISL_1627734, EPI_ISL_1627735, EPI_ISL_1627805, EPI_ISL_1627908, EPI_ISL_1627973, EPI_ISL_1627983, EPI_ISL_1632492, EPI_ISL_1746538, EPI_ISL_1746592, EPI_ISL_1746593, EPI_ISL_1746594, EPI_ISL_1761388, EPI_ISL_2142004, EPI_ISL_2142005, EPI_ISL_2142006, EPI_ISL_2142007, EPI_ISL_2142008, EPI_ISL_2142009, EPI_ISL_2142011, EPI_ISL_2142012, EPI_ISL_2142013, EPI_ISL_2142015, EPI_ISL_2142016, EPI_ISL_2142017, EPI_ISL_2142018, EPI_ISL_2142019, EPI_ISL_2142020, EPI_ISL_2142021, EPI_ISL_2142022, EPI_ISL_2142023, EPI_ISL_2142024, EPI_ISL_2142025, EPI_ISL_2142026, EPI_ISL_2142027, EPI_ISL_2158338, EPI_ISL_2158341, EPI_ISL_2161300, EPI_ISL_2161301, EPI_ISL_2161302, EPI_ISL_2161303, EPI_ISL_2161304, EPI_ISL_2161305, EPI_ISL_2161306, EPI_ISL_2161307, EPI_ISL_2161308, EPI_ISL_2161309, EPI_ISL_2161310, EPI_ISL_2161311, EPI_ISL_2161312, EPI_ISL_2161313, EPI_ISL_2161314, EPI_ISL_2161315, EPI_ISL_2161316, EPI_ISL_2161317, EPI_ISL_2161318, EPI_ISL_2161319, EPI_ISL_2161320, EPI_ISL_2161321, EPI_ISL_2161322, EPI_ISL_2161323, EPI_ISL_2161324, EPI_ISL_2161325, EPI_ISL_2161326, EPI_ISL_2161327, EPI_ISL_2161328, EPI_ISL_2161329, EPI_ISL_2161330, EPI_ISL_2161331, EPI_ISL_2161332, EPI_ISL_2161333, EPI_ISL_2161334, EPI_ISL_2161335, EPI_ISL_2178745, EPI_ISL_2230041, EPI_ISL_2230042, EPI_ISL_2230043, EPI_ISL_2230044, EPI_ISL_2322487, EPI_ISL_2322488, EPI_ISL_2322489, EPI_ISL_2322490, EPI_ISL_2322491, EPI_ISL_2322492, EPI_ISL_2322493, EPI_ISL_2322494, EPI_ISL_2322496, EPI_ISL_2322497, EPI_ISL_2322498, EPI_ISL_2322499, EPI_ISL_2322500, EPI_ISL_2322502, EPI_ISL_2322503, EPI_ISL_2322504, EPI_ISL_2322505, EPI_ISL_2322506, EPI_ISL_2322512, EPI_ISL_2322513, EPI_ISL_2322514, EPI_ISL_2322515, EPI_ISL_2322516, EPI_ISL_2322517, EPI_ISL_2322518, EPI_ISL_2322519, EPI_ISL_2322520, EPI_ISL_2322521, EPI_ISL_2322522, EPI_ISL_2322523, EPI_ISL_2322524, EPI_ISL_2322525, EPI_ISL_2322526, EPI_ISL_2322527, EPI_ISL_2322528, EPI_ISL_2377420, EPI_ISL_2377421, EPI_ISL_2377422, EPI_ISL_2377423, EPI_ISL_2377424, EPI_ISL_2377425, EPI_ISL_2377427, EPI_ISL_2377429, EPI_ISL_2377430, EPI_ISL_2377431, EPI_ISL_2377432, EPI_ISL_2377433, EPI_ISL_2377434, EPI_ISL_2377435, EPI_ISL_2377437, EPI_ISL_2377438, EPI_ISL_2377439, EPI_ISL_2377440, EPI_ISL_2377441, EPI_ISL_2377442, EPI_ISL_2377443, EPI_ISL_2377444, EPI_ISL_2377445, EPI_ISL_2377446, EPI_ISL_2377447, EPI_ISL_2377448, EPI_ISL_2377449, EPI_ISL_2377450, EPI_ISL_2377451, EPI_ISL_2377452, EPI_ISL_2377453, EPI_ISL_2377454, EPI_ISL_2377455, EPI_ISL_2377456, EPI_ISL_2377457, EPI_ISL_2377458, EPI_ISL_2379882, EPI_ISL_2566682, EPI_ISL_2566684, EPI_ISL_2566686, EPI_ISL_2566687, EPI_ISL_2566688, EPI_ISL_2566689, EPI_ISL_2566690, EPI_ISL_2566691, EPI_ISL_2566692, EPI_ISL_2566693, EPI_ISL_2566694, EPI_ISL_2566695, EPI_ISL_2566696, EPI_ISL_2566697, EPI_ISL_2566698, EPI_ISL_2566699, EPI_ISL_2566700, EPI_ISL_2566701, EPI_ISL_2566702, EPI_ISL_2566703, EPI_ISL_2566704, EPI_ISL_2601091, EPI_ISL_2601092
Centrum Medycyny Klinicznej dr n.med. Karol Majewski – DiMedical	1. Academic Center for Pathomorphological and Genetic-Molecular Diagnostics ltd, Bialystok, Poland 2. National Institute of Public Health - National Institute of Hygiene, Warsaw, Poland	Radosław Charkiewicz et al	EPI_ISL_2620976, EPI_ISL_2620977
Centrum Medycyny Klinicznej dr. n.med. Karol Majewski	WSSEw Warszawie	Dorota Wągrocka - Roczniak et al	EPI_ISL_3666819, EPI_ISL_3666820, EPI_ISL_3667002, EPI_ISL_3667046, EPI_ISL_3667047
Centrum Medycyny Klinicznej dr. n.med. Karol Majewski	Wojewodzka Stacja Sanitarno-Epidemiologiczna w Gorzowie Wielkopolskim	Elzbieta Justynska et al	EPI_ISL_3987475, EPI_ISL_3987478, EPI_ISL_3987490, EPI_ISL_3987549, EPI_ISL_3987561, EPI_ISL_4063080, EPI_ISL_4063096, EPI_ISL_4063098, EPI_ISL_4109587
Centrum Medycyny Klinicznej dr. n.med. Karol Majewski	Wojewodzka Stacja Sanitarno-Epidemiologiczna w Lodzi, Oddzial Laboratoryjny Mikrobiologii i Parazytologii	Elian Terpo et al	EPI_ISL_3950067, EPI_ISL_3950070, EPI_ISL_3950071, EPI_ISL_3950072, EPI_ISL_3950074, EPI_ISL_3950075, EPI_ISL_3950076, EPI_ISL_3950077, EPI_ISL_3950078, EPI_ISL_3950079, EPI_ISL_3950080, EPI_ISL_3950081, EPI_ISL_3950082, EPI_ISL_3950083, EPI_ISL_3950084, EPI_ISL_3950085, EPI_ISL_3950101, EPI_ISL_3950103, EPI_ISL_3950104, EPI_ISL_3950105, EPI_ISL_3950106, EPI_ISL_3950107, EPI_ISL_3950108, EPI_ISL_4109438, EPI_ISL_4109439, EPI_ISL_4109440, EPI_ISL_4109442, EPI_ISL_4109443, EPI_ISL_4109445, EPI_ISL_4109446, EPI_ISL_4109448, EPI_ISL_4109449, EPI_ISL_4109450, EPI_ISL_4109451, EPI_ISL_4109452, EPI_ISL_4109453, EPI_ISL_4109454, EPI_ISL_4109470, EPI_ISL_4109471, EPI_ISL_4109472, EPI_ISL_4109473, EPI_ISL_4109474, EPI_ISL_4109475, EPI_ISL_4109476, EPI_ISL_4109477, EPI_ISL_4109478, EPI_ISL_4109479, EPI_ISL_4109480, EPI_ISL_4472441, EPI_ISL_4472444, EPI_ISL_4472445, EPI_ISL_4472446, EPI_ISL_4472447, EPI_ISL_4472448, EPI_ISL_4472450, EPI_ISL_4472454, EPI_ISL_4472456, EPI_ISL_4472457, EPI_ISL_4472458, EPI_ISL_4472459, EPI_ISL_4472460, EPI_ISL_4472461, EPI_ISL_4472462, EPI_ISL_4472464, EPI_ISL_4472465, EPI_ISL_4472469, EPI_ISL_4472495, EPI_ISL_4472496, EPI_ISL_4472497, EPI_ISL_4472498, EPI_ISL_4472499, EPI_ISL_4472500, EPI_ISL_4472502, EPI_ISL_4472504, EPI_ISL_4557654, EPI_ISL_4557657, EPI_ISL_4557691, EPI_ISL_4557692, EPI_ISL_4557693, EPI_ISL_4557694, EPI_ISL_4557695, EPI_ISL_4557696, EPI_ISL_4557697, EPI_ISL_4557698, EPI_ISL_4806726, EPI_ISL_4806736, EPI_ISL_4806740, EPI_ISL_4806741, EPI_ISL_4806745, EPI_ISL_4806750, EPI_ISL_4806813, EPI_ISL_4806820, EPI_ISL_4806821, EPI_ISL_4806829, EPI_ISL_5069837, EPI_ISL_5069838, EPI_ISL_5069839, EPI_ISL_5069840, EPI_ISL_5069841, EPI_ISL_5069842, EPI_ISL_5069843, EPI_ISL_5069844, EPI_ISL_5069845, EPI_ISL_5069846, EPI_ISL_5069847, EPI_ISL_5069848, EPI_ISL_5069849, EPI_ISL_5069850, EPI_ISL_5069851, EPI_ISL_5069852, EPI_ISL_5331289, EPI_ISL_5331290, EPI_ISL_5331291, EPI_ISL_5331292, EPI_ISL_5331293, EPI_ISL_5331294, EPI_ISL_5331295, EPI_ISL_5331296, EPI_ISL_5331303, EPI_ISL_5331310, EPI_ISL_5331319, EPI_ISL_5331328, EPI_ISL_5331337, EPI_ISL_5331342, EPI_ISL_5331343, EPI_ISL_5331346, EPI_ISL_5331352, EPI_ISL_5331359, EPI_ISL_5331361, EPI_ISL_5331368, EPI_ISL_5331370, EPI_ISL_5331371, EPI_ISL_5331372, EPI_ISL_5331373, EPI_ISL_5331375, EPI_ISL_5331381, EPI_ISL_5331388, EPI_ISL_5331395, EPI_ISL_5331402, EPI_ISL_5331407, EPI_ISL_5853071, EPI_ISL_5853080, EPI_ISL_5853081, EPI_ISL_5853087, EPI_ISL_5853097, EPI_ISL_5853106, EPI_ISL_5853114, EPI_ISL_5853123, EPI_ISL_5853140, EPI_ISL_5853141, EPI_ISL_5853150, EPI_ISL_5853156, EPI_ISL_5853157, EPI_ISL_5853167, EPI_ISL_5853173, EPI_ISL_5853180, EPI_ISL_5853184, EPI_ISL_5853193, EPI_ISL_5853194, EPI_ISL_5853221, EPI_ISL_5853230, EPI_ISL_5853239, EPI_ISL_5853242, EPI_ISL_5853256, EPI_ISL_5853262, EPI_ISL_5853269, EPI_ISL_5853274, EPI_ISL_5854174, EPI_ISL_5854175, EPI_ISL_5854176, EPI_ISL_5854177, EPI_ISL_5854178, EPI_ISL_5854179, EPI_ISL_5854180, EPI_ISL_5854182, EPI_ISL_5854183, EPI_ISL_5854184, EPI_ISL_5854192, EPI_ISL_5854193, EPI_ISL_5854197, EPI_ISL_5854198, EPI_ISL_5854200, EPI_ISL_5854202, EPI_ISL_5854204, EPI_ISL_5854205, EPI_ISL_6700486, EPI_ISL_6700487, EPI_ISL_6700488, EPI_ISL_6700490, EPI_ISL_6700492, EPI_ISL_6700495, EPI_ISL_6700496, EPI_ISL_6700497, EPI_ISL_6700515, EPI_ISL_6700530, EPI_ISL_6700531, EPI_ISL_6700532, EPI_ISL_6700533, EPI_ISL_6700534, EPI_ISL_6700535, EPI_ISL_6700536, EPI_ISL_6700537, EPI_ISL_6700538, EPI_ISL_6700539, EPI_ISL_6700540, EPI_ISL_6700541, EPI_ISL_6700542, EPI_ISL_6700543, EPI_ISL_6700544, EPI_ISL_6700545, EPI_ISL_6700546, EPI_ISL_6700547, EPI_ISL_6700548, EPI_ISL_6700549, EPI_ISL_6700550, EPI_ISL_6700551, EPI_ISL_6700552, EPI_ISL_6700553, EPI_ISL_6700554, EPI_ISL_6700555, EPI_ISL_6700556
Centrum Medycyny Klinicznej dr. n.med. Karol Majewski	Wojewódzka Stacja Sanitarno-Epidemiologiczna w Katowicach	Beata Rozwadowska et al	EPI_ISL_3824111, EPI_ISL_3824112, EPI_ISL_3824113, EPI_ISL_3824114, EPI_ISL_3824115
Centrum Medycyny Klinicznej i Estetycznej DiMedical Sp. z o.o.	1. National Institute of Public Health - National Institute of Hygiene; 2. Eurofins Genomics Europe Sequencing GmbH	Wołkowicz Tomasz et al	EPI_ISL_1239537, EPI_ISL_1239575, EPI_ISL_1239576, EPI_ISL_1239577, EPI_ISL_1239578, EPI_ISL_1239580, EPI_ISL_1239581, EPI_ISL_1239631, EPI_ISL_1239717, EPI_ISL_1239718, EPI_ISL_1273829, EPI_ISL_1273830, EPI_ISL_1273831, EPI_ISL_1273832
Centrum Medyczne Femina	Wojewódzka Stacja Sanitarno-Epidemiologiczna w Katowicach	Beata Rozwadowska et al	EPI_ISL_3824134, EPI_ISL_3824135, EPI_ISL_3824136, EPI_ISL_3824137
Centrum Medyczne MEDYK Sp. z o.o. ,Sp.k. Zaklad Diagnostyki Medycznej	Wojewodzka Stacja Sanitarno-Epidemiologiczna w Gorzowie Wielkopolskim	Elzbieta Justynska et al	EPI_ISL_4054391
Centrum Medyczne MEDYK Sp. z o.o. ,Sp.k. Zakład Diagnostyki Medycznej	1. Academic Center for Pathomorphological and Genetic-Molecular Diagnostics ltd, Bialystok, Poland 2. National Institute of Public Health - National Institute of Hygiene, Warsaw, Poland	Radosław Charkiewicz et al	EPI_ISL_1739373, EPI_ISL_1739374, EPI_ISL_1739375, EPI_ISL_1739376, EPI_ISL_1894440, EPI_ISL_1904879, EPI_ISL_1904880
Centrum Medyczne MEDYK Sp. z o.o. ,Sp.k. Zakład Diagnostyki Medycznej	1. National Institute of Public Health - National Institute of Hygiene, Warsaw, Poland 2. Biobank Lab, University of Lodz 3. Laboratory of Respiratory Viruses, Teaching and Clinical Center of the Medical University of Lodz	Dominik Strapagiel et al	EPI_ISL_2015721, EPI_ISL_2015722, EPI_ISL_2015723, EPI_ISL_2015724, EPI_ISL_2015725, EPI_ISL_2015726, EPI_ISL_2015727, EPI_ISL_2015728, EPI_ISL_2015729, EPI_ISL_2015730, EPI_ISL_2015731, EPI_ISL_2015732, EPI_ISL_2015733, EPI_ISL_2015734, EPI_ISL_2015735, EPI_ISL_2015736, EPI_ISL_2015737, EPI_ISL_2015738, EPI_ISL_2015739, EPI_ISL_2015740, EPI_ISL_2015741, EPI_ISL_2028986, EPI_ISL_2028988, EPI_ISL_2028999, EPI_ISL_2029002, EPI_ISL_2029011, EPI_ISL_2029012, EPI_ISL_2029013, EPI_ISL_2029014, EPI_ISL_2029015, EPI_ISL_2290724, EPI_ISL_2290726, EPI_ISL_2290727, EPI_ISL_2290728, EPI_ISL_2290729, EPI_ISL_2290730, EPI_ISL_2290731, EPI_ISL_2290732, EPI_ISL_2290733, EPI_ISL_2290734, EPI_ISL_2290735, EPI_ISL_2290736, EPI_ISL_2290737, EPI_ISL_2290738, EPI_ISL_2290739, EPI_ISL_2290740, EPI_ISL_2290741, EPI_ISL_2290742, EPI_ISL_2290743, EPI_ISL_2290744, EPI_ISL_2290745, EPI_ISL_2290746, EPI_ISL_2290747, EPI_ISL_2290748, EPI_ISL_2290749, EPI_ISL_2290750, EPI_ISL_2290751, EPI_ISL_2290752, EPI_ISL_2290753, EPI_ISL_2304297
Centrum Medyczne MEDYK Sp. z o.o. ,Sp.k. Zakład Diagnostyki Medycznej	1. National Institute of Public Health - National Institute of Hygiene; 2. Eurofins Genomics Europe Sequencing GmbH	Wołkowicz Tomasz et al	EPI_ISL_1393727, EPI_ISL_1393728, EPI_ISL_1393729, EPI_ISL_1393730, EPI_ISL_1393731, EPI_ISL_1393732, EPI_ISL_1393733, EPI_ISL_1393734, EPI_ISL_1393735, EPI_ISL_1393736, EPI_ISL_1393737, EPI_ISL_1393738, EPI_ISL_1394283, EPI_ISL_1394284, EPI_ISL_1394285, EPI_ISL_1394286, EPI_ISL_1394287, EPI_ISL_1394288, EPI_ISL_1394289, EPI_ISL_1425552, EPI_ISL_1425553, EPI_ISL_1538440, EPI_ISL_1622907, EPI_ISL_1627768, EPI_ISL_1627769, EPI_ISL_1627930, EPI_ISL_1627931, EPI_ISL_1627980, EPI_ISL_1745748, EPI_ISL_1745812, EPI_ISL_1745813, EPI_ISL_1745814, EPI_ISL_1746041, EPI_ISL_2495059, EPI_ISL_2495063, EPI_ISL_2495064, EPI_ISL_2495066, EPI_ISL_2495072, EPI_ISL_2495079, EPI_ISL_2495080, EPI_ISL_2495093, EPI_ISL_2495117, EPI_ISL_2495121, EPI_ISL_2495125, EPI_ISL_2495172, EPI_ISL_2495173, EPI_ISL_2495174, EPI_ISL_2495209, EPI_ISL_2495233, EPI_ISL_2495234, EPI_ISL_2495235, EPI_ISL_2495236, EPI_ISL_2495237, EPI_ISL_2495280, EPI_ISL_2495285, EPI_ISL_2495290, EPI_ISL_2566908, EPI_ISL_2566909, EPI_ISL_2566910, EPI_ISL_2566911, EPI_ISL_2566912, EPI_ISL_2566913, EPI_ISL_2566914, EPI_ISL_2566915, EPI_ISL_2566916
Centrum Medyczne MEDYK Sp. z o.o. ,Sp.k. Zakład Diagnostyki Medycznej	1. Tricity SARS-CoV-2 sequencing consortium: University of Gdansk, Medical University of Gdansk, Vaxican Ltd., Invicta Ltd. 2. National Institute of Public Health - National Institute of Hygiene, Warsaw, Poland	Maciej Kosinski et al	EPI_ISL_1826832, EPI_ISL_1826833, EPI_ISL_1826834, EPI_ISL_1826835, EPI_ISL_1826836, EPI_ISL_1826837, EPI_ISL_1826838, EPI_ISL_1826839, EPI_ISL_1826840, EPI_ISL_1826841, EPI_ISL_1826842, EPI_ISL_1826843, EPI_ISL_1826844, EPI_ISL_1852991, EPI_ISL_2140426, EPI_ISL_2140427, EPI_ISL_2140428, EPI_ISL_2140429, EPI_ISL_2140430, EPI_ISL_2140431, EPI_ISL_2140432, EPI_ISL_2140433, EPI_ISL_2140434, EPI_ISL_2140435, EPI_ISL_2140436, EPI_ISL_2140437, EPI_ISL_2140438, EPI_ISL_2140439, EPI_ISL_2140440, EPI_ISL_2140441, EPI_ISL_2140442, EPI_ISL_2140443, EPI_ISL_2140444, EPI_ISL_2140445, EPI_ISL_2178930, EPI_ISL_2178931, EPI_ISL_2178932, EPI_ISL_2178933, EPI_ISL_2377773, EPI_ISL_2377774, EPI_ISL_2377775, EPI_ISL_2377776, EPI_ISL_2377777, EPI_ISL_2377778, EPI_ISL_2377779, EPI_ISL_2377780, EPI_ISL_2377781, EPI_ISL_2377782, EPI_ISL_2377783, EPI_ISL_2377784, EPI_ISL_2377785, EPI_ISL_2377786, EPI_ISL_2377787, EPI_ISL_2377788, EPI_ISL_2377789, EPI_ISL_2377790, EPI_ISL_2377791, EPI_ISL_2377792, EPI_ISL_2379742, EPI_ISL_2897145, EPI_ISL_2897146
Centrum Medyczne MEDYK Sp. z o.o. ,Sp.k. Zakład Diagnostyki Medycznej	Academic Center for Pathomorphological and Genetic-Molecular Diagnostics ltd, Bialystok, Poland 2. National Institute of Public Health - National Institute of Hygiene, Warsaw, Poland	Radosław Charkiewicz et al	EPI_ISL_1911966
Centrum Medyczne MEDYK Sp. z o.o. ,Sp.k. Zakład Diagnostyki Medycznej	National Institute of Public Health - National Institute of Hygiene	Wołkowicz Tomasz et al	EPI_ISL_2689644, EPI_ISL_2689646
Centrum Medyczne MEDYK Sp. z o.o. ,Sp.k. Zakład Diagnostyki Medycznej	WSSE w Warszawie	Dorota Wagrocka-Roczniak et al	EPI_ISL_3707590, EPI_ISL_3707594, EPI_ISL_3707741
Centrum Medyczne MEDYK Sp. z o.o. ,Sp.k. Zakład Diagnostyki Medycznej	WSSEw Warszawie	Dorota Wągrocka - Roczniak et al	EPI_ISL_3667042
Centrum Medyczne MEDYK Sp. z o.o. ,Sp.k. Zakład Diagnostyki Medycznej	Wojewodzka Stacja Sanitarno-Epidemiologiczna w Gorzowie Wielkopolskim	Elzbieta Justynska et al	EPI_ISL_4055095, EPI_ISL_4109579
Centrum Medyczne MEDYK Sp. z o.o. ,Sp.k. Zakład Diagnostyki Medycznej	Wojewodzka Stacja Sanitarno-Epidemiologiczna w Gorzowie Wielkopolskim	Elżbieta Justyńska et al	EPI_ISL_4132270, EPI_ISL_4139275
Centrum Medyczne MEDYK Sp. z o.o. ,Sp.k. Zakład Diagnostyki Medycznej	Wojewódzka Stacja Sanitarno-Epidemiologiczna w Katowicach	Beata Rozwadowska et al	EPI_ISL_3838130, EPI_ISL_3838131, EPI_ISL_3838132, EPI_ISL_3838133, EPI_ISL_3838134, EPI_ISL_3838135, EPI_ISL_3838136, EPI_ISL_3838137, EPI_ISL_3838138
Centrum Medyczne MEDYK Sp. z o.o. Sp. k. Zaklad Diagnostyki Medycznej	Wojewodzka Stacja Sanitarno-Epidemiologiczna w Lodzi, Oddzial Laboratoryjny Mikrobiologii i Parazytologii	Elian Terpo et al	EPI_ISL_3332856, EPI_ISL_3332858, EPI_ISL_3332859, EPI_ISL_3375142, EPI_ISL_3375143, EPI_ISL_3375144
Centrum Medyczne MEDYK Zaklad Diagnostyki Medycznej	Wojewodzka Stacja Sanitarno-Epidemiologiczna w Rzeszowie, Laboratorium Diagnostyki Medycznej	Marzena Baranowska et al	EPI_ISL_3251502, EPI_ISL_3251524, EPI_ISL_3251547, EPI_ISL_3333178, EPI_ISL_4069799, EPI_ISL_4069800, EPI_ISL_4069801, EPI_ISL_4069802, EPI_ISL_4069803, EPI_ISL_4069813, EPI_ISL_4069814, EPI_ISL_4069815, EPI_ISL_4069816, EPI_ISL_4069817, EPI_ISL_4069818, EPI_ISL_4069819, EPI_ISL_4471915, EPI_ISL_4471916, EPI_ISL_4471917, EPI_ISL_4471918, EPI_ISL_4471919, EPI_ISL_4471920, EPI_ISL_4471921, EPI_ISL_4471924, EPI_ISL_4471925, EPI_ISL_4471926, EPI_ISL_4471929, EPI_ISL_4471931, EPI_ISL_4471933, EPI_ISL_4471934, EPI_ISL_4471935, EPI_ISL_4471936, EPI_ISL_4471937, EPI_ISL_4471939, EPI_ISL_4471940, EPI_ISL_4471941, EPI_ISL_4471942, EPI_ISL_4471944, EPI_ISL_4471945, EPI_ISL_4471946, EPI_ISL_4471947, EPI_ISL_4471948, EPI_ISL_4575377, EPI_ISL_4575382, EPI_ISL_4575388, EPI_ISL_4575396, EPI_ISL_4575403, EPI_ISL_4575407, EPI_ISL_4575420, EPI_ISL_4575435, EPI_ISL_4575439, EPI_ISL_4575444, EPI_ISL_4575454, EPI_ISL_4575695, EPI_ISL_4575733, EPI_ISL_4577107, EPI_ISL_4577108, EPI_ISL_4577109, EPI_ISL_4969012, EPI_ISL_4969013, EPI_ISL_4969014, EPI_ISL_4969015, EPI_ISL_4969016, EPI_ISL_4969017, EPI_ISL_4969018, EPI_ISL_4969019, EPI_ISL_4969020, EPI_ISL_4969021, EPI_ISL_4969023, EPI_ISL_4969024, EPI_ISL_4969025, EPI_ISL_4969026, EPI_ISL_4969027, EPI_ISL_4969028, EPI_ISL_4969029, EPI_ISL_4969030, EPI_ISL_4969031, EPI_ISL_4969032, EPI_ISL_4969037, EPI_ISL_4969066, EPI_ISL_4969068, EPI_ISL_4969069, EPI_ISL_4969071, EPI_ISL_4969072, EPI_ISL_4969073, EPI_ISL_4969074, EPI_ISL_4969077, EPI_ISL_4969078, EPI_ISL_4969079, EPI_ISL_4969080, EPI_ISL_4969081, EPI_ISL_5043893, EPI_ISL_5043902, EPI_ISL_5043910, EPI_ISL_5043917, EPI_ISL_5043921, EPI_ISL_5043925, EPI_ISL_5043932, EPI_ISL_5043938, EPI_ISL_5043944, EPI_ISL_5043948, EPI_ISL_5043956, EPI_ISL_5043977, EPI_ISL_5043988, EPI_ISL_5043996, EPI_ISL_5044003, EPI_ISL_5044009, EPI_ISL_5044017, EPI_ISL_5044025, EPI_ISL_5044032, EPI_ISL_5044042, EPI_ISL_5044044, EPI_ISL_5363621, EPI_ISL_5364135, EPI_ISL_5364142, EPI_ISL_5364153, EPI_ISL_5364161, EPI_ISL_5364169, EPI_ISL_5364180, EPI_ISL_5364186, EPI_ISL_5364192, EPI_ISL_5364212, EPI_ISL_5364221, EPI_ISL_5364231, EPI_ISL_5364245, EPI_ISL_5364252, EPI_ISL_5364264, EPI_ISL_5364317, EPI_ISL_5364325, EPI_ISL_5636920, EPI_ISL_5636921, EPI_ISL_5636922, EPI_ISL_5636923, EPI_ISL_5636924, EPI_ISL_5636925, EPI_ISL_5636926, EPI_ISL_5636927, EPI_ISL_5636928, EPI_ISL_5860599, EPI_ISL_5860602, EPI_ISL_5860603, EPI_ISL_5860608, EPI_ISL_5860616, EPI_ISL_5860621, EPI_ISL_5860622, EPI_ISL_5860697, EPI_ISL_5860698, EPI_ISL_5860706, EPI_ISL_5860708, EPI_ISL_5860710, EPI_ISL_5860717, EPI_ISL_5860719, EPI_ISL_5860721, EPI_ISL_5860725, EPI_ISL_6369661, EPI_ISL_6369667, EPI_ISL_6369672, EPI_ISL_6369679, EPI_ISL_6369685, EPI_ISL_6369692, EPI_ISL_6369698, EPI_ISL_6369704, EPI_ISL_6369712, EPI_ISL_6369716, EPI_ISL_6369725, EPI_ISL_6369732, EPI_ISL_6369737, EPI_ISL_6369746, EPI_ISL_6369751, EPI_ISL_6369759, EPI_ISL_6369764, EPI_ISL_6369767, EPI_ISL_6369777, EPI_ISL_6369782, EPI_ISL_6369787, EPI_ISL_6369795, EPI_ISL_6369801, EPI_ISL_6369811, EPI_ISL_6507295, EPI_ISL_6507297, EPI_ISL_6507298, EPI_ISL_6507299, EPI_ISL_6507300, EPI_ISL_6507301, EPI_ISL_6507302, EPI_ISL_6507303, EPI_ISL_6507304, EPI_ISL_6507306, EPI_ISL_6507307, EPI_ISL_6507308, EPI_ISL_6507309, EPI_ISL_6507310, EPI_ISL_6507311, EPI_ISL_6507312, EPI_ISL_6507313, EPI_ISL_6507314, EPI_ISL_6507315, EPI_ISL_6507316, EPI_ISL_6507317, EPI_ISL_6507318, EPI_ISL_6507319, EPI_ISL_6507320, EPI_ISL_6507321, EPI_ISL_6507322, EPI_ISL_6507323, EPI_ISL_6507325, EPI_ISL_6507326, EPI_ISL_6507327, EPI_ISL_6507328, EPI_ISL_6507329, EPI_ISL_6507331, EPI_ISL_6507332, EPI_ISL_6666263, EPI_ISL_6666345, EPI_ISL_6666346, EPI_ISL_6666347, EPI_ISL_6666348, EPI_ISL_6666349, EPI_ISL_6666350, EPI_ISL_6666351, EPI_ISL_6666352, EPI_ISL_6666353, EPI_ISL_6666355, EPI_ISL_6666356, EPI_ISL_6666357, EPI_ISL_6717946, EPI_ISL_6717949, EPI_ISL_6717951, EPI_ISL_6717952, EPI_ISL_6717953, EPI_ISL_6717954, EPI_ISL_6717955, EPI_ISL_6717956, EPI_ISL_6717957, EPI_ISL_6717958, EPI_ISL_6717959, EPI_ISL_6717960, EPI_ISL_6717961, EPI_ISL_6717962, EPI_ISL_6717963, EPI_ISL_6717964, EPI_ISL_6717965, EPI_ISL_6718036, EPI_ISL_6718037, EPI_ISL_6718038
Centrum Medyczne w Lancucie Dzial Diagnostyki Laboratoryjnej	Wojewodzka Stacja Sanitarno-Epidemiologiczna w Rzeszowie, Laboratorium Diagnostyki Medycznej	Marzena Baranowska et al	EPI_ISL_3251442, EPI_ISL_4069780, EPI_ISL_4069781, EPI_ISL_4069782, EPI_ISL_4069783, EPI_ISL_4069786, EPI_ISL_4069788, EPI_ISL_4069789, EPI_ISL_4069791, EPI_ISL_4069810, EPI_ISL_4069811, EPI_ISL_4069812, EPI_ISL_4069838, EPI_ISL_4471893, EPI_ISL_4471894, EPI_ISL_4471895, EPI_ISL_4471896, EPI_ISL_4471897, EPI_ISL_4471898, EPI_ISL_4471899, EPI_ISL_4471900, EPI_ISL_4471901, EPI_ISL_4471902, EPI_ISL_4471903, EPI_ISL_4471904, EPI_ISL_4471905, EPI_ISL_4471906, EPI_ISL_4471907, EPI_ISL_4471908, EPI_ISL_4471909, EPI_ISL_4471910, EPI_ISL_4471911, EPI_ISL_4471912, EPI_ISL_4471913, EPI_ISL_4471914, EPI_ISL_4577110, EPI_ISL_4577111, EPI_ISL_4577112, EPI_ISL_4577113, EPI_ISL_4577114, EPI_ISL_4577115, EPI_ISL_4577116, EPI_ISL_4969039, EPI_ISL_5363631, EPI_ISL_5363639, EPI_ISL_5363650, EPI_ISL_5363658, EPI_ISL_5363672, EPI_ISL_5363687, EPI_ISL_5363692, EPI_ISL_5363701, EPI_ISL_5363712, EPI_ISL_5363718, EPI_ISL_5363725, EPI_ISL_5363736, EPI_ISL_5860375, EPI_ISL_5860383, EPI_ISL_5860384, EPI_ISL_5860389, EPI_ISL_5860395, EPI_ISL_5860674, EPI_ISL_5860679, EPI_ISL_5860681, EPI_ISL_5860688, EPI_ISL_6369838, EPI_ISL_6369846, EPI_ISL_6369851, EPI_ISL_6369854, EPI_ISL_6666278, EPI_ISL_6666279, EPI_ISL_6666280, EPI_ISL_6717999
Centrum Medycznej Diagnostyki Laboratoryjnej i Badan Przesiewowych Instytut Centrum Zdrowia Matki Polki	Wojewodzka Stacja Sanitarno-Epidemiologiczna w Lodzi, Oddzial Laboratoryjny Mikrobiologii i Parazytologii	Elian Terpo et al	EPI_ISL_4109447, EPI_ISL_4109486, EPI_ISL_4472490, EPI_ISL_4472491, EPI_ISL_4472492, EPI_ISL_4472505, EPI_ISL_4557659, EPI_ISL_4557699, EPI_ISL_4557700, EPI_ISL_4806772, EPI_ISL_4806776, EPI_ISL_4806778, EPI_ISL_4806791, EPI_ISL_4806797, EPI_ISL_4806805, EPI_ISL_5069857, EPI_ISL_5069858, EPI_ISL_5854206, EPI_ISL_5854207, EPI_ISL_5854208, EPI_ISL_5854209, EPI_ISL_5854213, EPI_ISL_5854214, EPI_ISL_5854215, EPI_ISL_5854216, EPI_ISL_5854217, EPI_ISL_6027737, EPI_ISL_6027742, EPI_ISL_6027753, EPI_ISL_6027762, EPI_ISL_6027771, EPI_ISL_6027774, EPI_ISL_6027781, EPI_ISL_6027788, EPI_ISL_6027798, EPI_ISL_6027804, EPI_ISL_6027812, EPI_ISL_6027818, EPI_ISL_6027826, EPI_ISL_6469329, EPI_ISL_6469330, EPI_ISL_6469332, EPI_ISL_6469333, EPI_ISL_6469334, EPI_ISL_6469338, EPI_ISL_6469339, EPI_ISL_6469340, EPI_ISL_6469341, EPI_ISL_6469342, EPI_ISL_6469372, EPI_ISL_6469373, EPI_ISL_6469374, EPI_ISL_6469375, EPI_ISL_6469377, EPI_ISL_6469378, EPI_ISL_6469379, EPI_ISL_6469380, EPI_ISL_6469381, EPI_ISL_6469382, EPI_ISL_6469383, EPI_ISL_6469384, EPI_ISL_6469390
Centrum Medycznej Diagnostyki Laboratoryjnej i Badań Przesiewowych Instytut Centrum Zdrowia Matki Polki	1. National Institute of Public Health - National Institute of Hygiene; 2. Eurofins Genomics Europe Sequencing GmbH	Wołkowicz Tomasz et al	EPI_ISL_2230081, EPI_ISL_2230082
Centrum Medycznej Diagnostyki Laboratoryjnej i Badań Przesiewowych Instytut Centrum Zdrowia Matki Polki	Wojewódzka Stacja Sanitarno-Epidemiologiczna w Katowicach	Beata Rozwadowska et al	EPI_ISL_3824116, EPI_ISL_3824117
Centrum Onkologii Ziemi Lubelskiej im. sw. Jana z Dukli	Wojewodzka Stacja Sanitarno-Epidemiologiczna w Rzeszowie, Laboratorium Diagnostyki Medycznej	Marzena Baranowska et al	EPI_ISL_3251520, EPI_ISL_4969052, EPI_ISL_6369456, EPI_ISL_6369928, EPI_ISL_6507258, EPI_ISL_6507268, EPI_ISL_6507271, EPI_ISL_6507272
Centrum voor Medische Analyse	Labo Klinische Biologie, UZA	Jasmine Coppens et al	EPI_ISL_3065876, EPI_ISL_3065877, EPI_ISL_3065879, EPI_ISL_3065880, EPI_ISL_3065882, EPI_ISL_3065883, EPI_ISL_3065884, EPI_ISL_3065885, EPI_ISL_3534869, EPI_ISL_3534870, EPI_ISL_3534871, EPI_ISL_3534878, EPI_ISL_3534906, EPI_ISL_3534907, EPI_ISL_3534908, EPI_ISL_3535018, EPI_ISL_4738466, EPI_ISL_4738467, EPI_ISL_4738471, EPI_ISL_4738477, EPI_ISL_4738479, EPI_ISL_4738480, EPI_ISL_4738487, EPI_ISL_4738489, EPI_ISL_4738495, EPI_ISL_4738496, EPI_ISL_4738500, EPI_ISL_4738503, EPI_ISL_4738511, EPI_ISL_4738518, EPI_ISL_4820490, EPI_ISL_4820496, EPI_ISL_4820497, EPI_ISL_4820505, EPI_ISL_4820550, EPI_ISL_4820560, EPI_ISL_5008098, EPI_ISL_5008099, EPI_ISL_5008100, EPI_ISL_5008101, EPI_ISL_5008102, EPI_ISL_5063613, EPI_ISL_5063614, EPI_ISL_5063615, EPI_ISL_5063616, EPI_ISL_5063617, EPI_ISL_5063618, EPI_ISL_5063619, EPI_ISL_5063620, EPI_ISL_5063621, EPI_ISL_5063622, EPI_ISL_5063623, EPI_ISL_5063624, EPI_ISL_5063625, EPI_ISL_5063626, EPI_ISL_5249813, EPI_ISL_5249814, EPI_ISL_5249815, EPI_ISL_5249816, EPI_ISL_5249828, EPI_ISL_5249829, EPI_ISL_5249830, EPI_ISL_5249831, EPI_ISL_5249832, EPI_ISL_5331790, EPI_ISL_5331791, EPI_ISL_5331792, EPI_ISL_5331793, EPI_ISL_5331794, EPI_ISL_5331795, EPI_ISL_5331796, EPI_ISL_5331797, EPI_ISL_5331798, EPI_ISL_5331799, EPI_ISL_5331800, EPI_ISL_5331801, EPI_ISL_5331802, EPI_ISL_5331803, EPI_ISL_5331804, EPI_ISL_5331805, EPI_ISL_5331806, EPI_ISL_5331807, EPI_ISL_5331808, EPI_ISL_5331877, EPI_ISL_5331878, EPI_ISL_5331886, EPI_ISL_5331888, EPI_ISL_5331892, EPI_ISL_5431977, EPI_ISL_5431980, EPI_ISL_5431984, EPI_ISL_5432001, EPI_ISL_5432002, EPI_ISL_5432003, EPI_ISL_5432004, EPI_ISL_5432009, EPI_ISL_5432016, EPI_ISL_5432023, EPI_ISL_5432027, EPI_ISL_5432029, EPI_ISL_5432033, EPI_ISL_5432035, EPI_ISL_5432036, EPI_ISL_5432040, EPI_ISL_5432046, EPI_ISL_5432049, EPI_ISL_5432050, EPI_ISL_5432054, EPI_ISL_5432062, EPI_ISL_5832786, EPI_ISL_5832787, EPI_ISL_5832788, EPI_ISL_5832789, EPI_ISL_5832790, EPI_ISL_5832791, EPI_ISL_5832792, EPI_ISL_5832875, EPI_ISL_5832902, EPI_ISL_5832909, EPI_ISL_5832915, EPI_ISL_5832925, EPI_ISL_5832933, EPI_ISL_5832938, EPI_ISL_5832946, EPI_ISL_5832954, EPI_ISL_5832962, EPI_ISL_5832971, EPI_ISL_5832980, EPI_ISL_5832986, EPI_ISL_5832995, EPI_ISL_5833005, EPI_ISL_5833012, EPI_ISL_5833020, EPI_ISL_5833024, EPI_ISL_5833038, EPI_ISL_5833046, EPI_ISL_5833175, EPI_ISL_5833198, EPI_ISL_5833208, EPI_ISL_5833214, EPI_ISL_5833220, EPI_ISL_5833404, EPI_ISL_5833468, EPI_ISL_5833481, EPI_ISL_5937595, EPI_ISL_5937596, EPI_ISL_5937597, EPI_ISL_5937598, EPI_ISL_5937599, EPI_ISL_5937600, EPI_ISL_5937601, EPI_ISL_5937602, EPI_ISL_5937603, EPI_ISL_5937604, EPI_ISL_5937605, EPI_ISL_6116126, EPI_ISL_6116127, EPI_ISL_6116128, EPI_ISL_6116129, EPI_ISL_6116130, EPI_ISL_6116131, EPI_ISL_6116132, EPI_ISL_6116133, EPI_ISL_6116134, EPI_ISL_6116135, EPI_ISL_6116136, EPI_ISL_6116137, EPI_ISL_6116138, EPI_ISL_6116139, EPI_ISL_6116140, EPI_ISL_6116141, EPI_ISL_6116142, EPI_ISL_6116143, EPI_ISL_6116144, EPI_ISL_6116145, EPI_ISL_6116146, EPI_ISL_6116147, EPI_ISL_6116262, EPI_ISL_6469246, EPI_ISL_6469247, EPI_ISL_6469258, EPI_ISL_6469259, EPI_ISL_6469260, EPI_ISL_6469261, EPI_ISL_6469262, EPI_ISL_6469263, EPI_ISL_6469264, EPI_ISL_6469265, EPI_ISL_6469266, EPI_ISL_6469267, EPI_ISL_6469268, EPI_ISL_6469269, EPI_ISL_6469270, EPI_ISL_6469271, EPI_ISL_6469272, EPI_ISL_6469273, EPI_ISL_6469274, EPI_ISL_6469275, EPI_ISL_6469276, EPI_ISL_6469277, EPI_ISL_6469278, EPI_ISL_6469279, EPI_ISL_6469280, EPI_ISL_6469281, EPI_ISL_6469282, EPI_ISL_6469283, EPI_ISL_6469284, EPI_ISL_6469285, EPI_ISL_6469286, EPI_ISL_6469312, EPI_ISL_6469315, EPI_ISL_6469316, EPI_ISL_6469319, EPI_ISL_6469320, EPI_ISL_6469321, EPI_ISL_6469322, EPI_ISL_6469323, EPI_ISL_6469324, EPI_ISL_6469326, EPI_ISL_6469327, EPI_ISL_6469328, EPI_ISL_6779989, EPI_ISL_6779990, EPI_ISL_6779991, EPI_ISL_6779996, EPI_ISL_6779997, EPI_ISL_6779999, EPI_ISL_6780000, EPI_ISL_6780003, EPI_ISL_6780004, EPI_ISL_6780005, EPI_ISL_6780016, EPI_ISL_6780018, EPI_ISL_6780021, EPI_ISL_6780038, EPI_ISL_6780039, EPI_ISL_6780040, EPI_ISL_6780041, EPI_ISL_6780042, EPI_ISL_6780043, EPI_ISL_6780044, EPI_ISL_6780045, EPI_ISL_6780046, EPI_ISL_6780047, EPI_ISL_6780048, EPI_ISL_6780049, EPI_ISL_6780050, EPI_ISL_6780051, EPI_ISL_6780052, EPI_ISL_6780053, EPI_ISL_6780054, EPI_ISL_6780055, EPI_ISL_6780056, EPI_ISL_6780057, EPI_ISL_6780058, EPI_ISL_6780059, EPI_ISL_6780060, EPI_ISL_6780061, EPI_ISL_6780062, EPI_ISL_6780063, EPI_ISL_6780064, EPI_ISL_6780065, EPI_ISL_6780066, EPI_ISL_6780067, EPI_ISL_6780068, EPI_ISL_6780069, EPI_ISL_6780070, EPI_ISL_6780071, EPI_ISL_6780072, EPI_ISL_6780073, EPI_ISL_6780074, EPI_ISL_6780078, EPI_ISL_6780079, EPI_ISL_6780080, EPI_ISL_6780081, EPI_ISL_6780082, EPI_ISL_6780083, EPI_ISL_6780084, EPI_ISL_6780085, EPI_ISL_6780086, EPI_ISL_6780087, EPI_ISL_6780088, EPI_ISL_6780089, EPI_ISL_6780090, EPI_ISL_6780091, EPI_ISL_6780092, EPI_ISL_6780093, EPI_ISL_6780094, EPI_ISL_6780095, EPI_ISL_6780096, EPI_ISL_6780097, EPI_ISL_6780098, EPI_ISL_6780099, EPI_ISL_6780100, EPI_ISL_6780101, EPI_ISL_6780145, EPI_ISL_6780146, EPI_ISL_6780148, EPI_ISL_6780149
Centrum voor Medische Analyse	Labo Klinische Biologie, UZA	Marie Le Mercier et al	EPI_ISL_3115022, EPI_ISL_3115023, EPI_ISL_3115024, EPI_ISL_3115025, EPI_ISL_3115026, EPI_ISL_3115027, EPI_ISL_3229519, EPI_ISL_3229520, EPI_ISL_3229521, EPI_ISL_3229522, EPI_ISL_3229523, EPI_ISL_3229524, EPI_ISL_3229525, EPI_ISL_3229526, EPI_ISL_3229527, EPI_ISL_3229528, EPI_ISL_3229529, EPI_ISL_3229778, EPI_ISL_3229786, EPI_ISL_3229787, EPI_ISL_3229788, EPI_ISL_3229809, EPI_ISL_3229810, EPI_ISL_3229811, EPI_ISL_3229812, EPI_ISL_3229813, EPI_ISL_3229814, EPI_ISL_3229823, EPI_ISL_3266586, EPI_ISL_3266587, EPI_ISL_3266588, EPI_ISL_3266589, EPI_ISL_3266590, EPI_ISL_3266598, EPI_ISL_3266599, EPI_ISL_3266600, EPI_ISL_3266601, EPI_ISL_3320493, EPI_ISL_3320499, EPI_ISL_3320501, EPI_ISL_3320503, EPI_ISL_3320506, EPI_ISL_3320508, EPI_ISL_3320509, EPI_ISL_3320510, EPI_ISL_3320511, EPI_ISL_3320512, EPI_ISL_3320513, EPI_ISL_3320514, EPI_ISL_3320515, EPI_ISL_3320516, EPI_ISL_3320517, EPI_ISL_3320518, EPI_ISL_3546671, EPI_ISL_3546672, EPI_ISL_3546673, EPI_ISL_3691789, EPI_ISL_3691790, EPI_ISL_3691792, EPI_ISL_3691801, EPI_ISL_3691810, EPI_ISL_3691812, EPI_ISL_3691856, EPI_ISL_3691857, EPI_ISL_3691858, EPI_ISL_3691872, EPI_ISL_3691873, EPI_ISL_3691874, EPI_ISL_3691875, EPI_ISL_3691876, EPI_ISL_3691877, EPI_ISL_3691878, EPI_ISL_3691879, EPI_ISL_3691880, EPI_ISL_3691881, EPI_ISL_3691893, EPI_ISL_3691894, EPI_ISL_3691895, EPI_ISL_3691896, EPI_ISL_3691897, EPI_ISL_3691898, EPI_ISL_3691899, EPI_ISL_3691905, EPI_ISL_3691906, EPI_ISL_3691907, EPI_ISL_3691908, EPI_ISL_3691909, EPI_ISL_3691910, EPI_ISL_3691911, EPI_ISL_3691912, EPI_ISL_3691913, EPI_ISL_3691914, EPI_ISL_3691915, EPI_ISL_3691916, EPI_ISL_3691917, EPI_ISL_3691918, EPI_ISL_3691919, EPI_ISL_3691920, EPI_ISL_3691921, EPI_ISL_3691922, EPI_ISL_3691923, EPI_ISL_3691924, EPI_ISL_3691925, EPI_ISL_3691926, EPI_ISL_3691933, EPI_ISL_3691934, EPI_ISL_3691935, EPI_ISL_3691936, EPI_ISL_3691937, EPI_ISL_3691938, EPI_ISL_3691939, EPI_ISL_3691940, EPI_ISL_3696422, EPI_ISL_3696423, EPI_ISL_3696424, EPI_ISL_3696425, EPI_ISL_3696426, EPI_ISL_3696428, EPI_ISL_3696429, EPI_ISL_3696431, EPI_ISL_3696432, EPI_ISL_3696433, EPI_ISL_3696434, EPI_ISL_3696435, EPI_ISL_3696436, EPI_ISL_3696437, EPI_ISL_3696438, EPI_ISL_3696439, EPI_ISL_3696440, EPI_ISL_3696442, EPI_ISL_3696443, EPI_ISL_3915749, EPI_ISL_3915750, EPI_ISL_3915751, EPI_ISL_3915752, EPI_ISL_3915753, EPI_ISL_3915754, EPI_ISL_3915755, EPI_ISL_3915756, EPI_ISL_3915757, EPI_ISL_3915758, EPI_ISL_3915759, EPI_ISL_3915760, EPI_ISL_3915762, EPI_ISL_3915763, EPI_ISL_3915764, EPI_ISL_3915765, EPI_ISL_3915766, EPI_ISL_3915793, EPI_ISL_3915795, EPI_ISL_3915796, EPI_ISL_3915797, EPI_ISL_3915798, EPI_ISL_3915799, EPI_ISL_3915800, EPI_ISL_3915801, EPI_ISL_3915802, EPI_ISL_3915803, EPI_ISL_3915804, EPI_ISL_3915805, EPI_ISL_3915806, EPI_ISL_3915807, EPI_ISL_3915808, EPI_ISL_3923551, EPI_ISL_3923552, EPI_ISL_3923570, EPI_ISL_3923666, EPI_ISL_3923667, EPI_ISL_3923669, EPI_ISL_3923670, EPI_ISL_3923671, EPI_ISL_3923672, EPI_ISL_3923673, EPI_ISL_3923674, EPI_ISL_3923675, EPI_ISL_3923676, EPI_ISL_3923677, EPI_ISL_3923678, EPI_ISL_3923679, EPI_ISL_3923680, EPI_ISL_3923681, EPI_ISL_3923682, EPI_ISL_3923683, EPI_ISL_3923684, EPI_ISL_3923685, EPI_ISL_3923686, EPI_ISL_3923687, EPI_ISL_3923688, EPI_ISL_3923689, EPI_ISL_3923690, EPI_ISL_3923691, EPI_ISL_3923692, EPI_ISL_3923693, EPI_ISL_3923694, EPI_ISL_3923695, EPI_ISL_3923696, EPI_ISL_3923697, EPI_ISL_3923698, EPI_ISL_3923699, EPI_ISL_3923700, EPI_ISL_3923701, EPI_ISL_3923702, EPI_ISL_3923703, EPI_ISL_3923709, EPI_ISL_3923710, EPI_ISL_3923711, EPI_ISL_3923712, EPI_ISL_4000811, EPI_ISL_4000812, EPI_ISL_4000813, EPI_ISL_4000814, EPI_ISL_4000815, EPI_ISL_4000816, EPI_ISL_4000817, EPI_ISL_4000818, EPI_ISL_4000819, EPI_ISL_4000820, EPI_ISL_4000821, EPI_ISL_4000822, EPI_ISL_4000823, EPI_ISL_4000824, EPI_ISL_4000825, EPI_ISL_4000827, EPI_ISL_4000829, EPI_ISL_4000830, EPI_ISL_4000831, EPI_ISL_4000833, EPI_ISL_4000834, EPI_ISL_4000835, EPI_ISL_4000836, EPI_ISL_4000837, EPI_ISL_4000838, EPI_ISL_4000839, EPI_ISL_4000840, EPI_ISL_4000841, EPI_ISL_4000842, EPI_ISL_4000843, EPI_ISL_4000844, EPI_ISL_4000845, EPI_ISL_4000953, EPI_ISL_4059418, EPI_ISL_4059419, EPI_ISL_4059420, EPI_ISL_4059421, EPI_ISL_4059422, EPI_ISL_4059435, EPI_ISL_4059437, EPI_ISL_4059438, EPI_ISL_4059439, EPI_ISL_4059440, EPI_ISL_4059441, EPI_ISL_4059442, EPI_ISL_4059443, EPI_ISL_4059444, EPI_ISL_4059445, EPI_ISL_4059446, EPI_ISL_4059447, EPI_ISL_4059448, EPI_ISL_4059449, EPI_ISL_4059450, EPI_ISL_4059452, EPI_ISL_4059453, EPI_ISL_4059455, EPI_ISL_4059456, EPI_ISL_4059457, EPI_ISL_4059458, EPI_ISL_4059463, EPI_ISL_4059464, EPI_ISL_4059465, EPI_ISL_4059467, EPI_ISL_4059468, EPI_ISL_4059469, EPI_ISL_4059470, EPI_ISL_4059471, EPI_ISL_4059472, EPI_ISL_4059473, EPI_ISL_4059475, EPI_ISL_4059476, EPI_ISL_4059477, EPI_ISL_4059478, EPI_ISL_4059479, EPI_ISL_4059480, EPI_ISL_4059481, EPI_ISL_4059482, EPI_ISL_4059483, EPI_ISL_4059484, EPI_ISL_4059485, EPI_ISL_4059486, EPI_ISL_4059487, EPI_ISL_4059488, EPI_ISL_4059489, EPI_ISL_4059490, EPI_ISL_4059491, EPI_ISL_4059492, EPI_ISL_4059493, EPI_ISL_4059494, EPI_ISL_4059495, EPI_ISL_4059497, EPI_ISL_4059498, EPI_ISL_4059499, EPI_ISL_4059501, EPI_ISL_4059502, EPI_ISL_4059506, EPI_ISL_4059511, EPI_ISL_4059514, EPI_ISL_4059524, EPI_ISL_4059525, EPI_ISL_4059527, EPI_ISL_4059531, EPI_ISL_4059532, EPI_ISL_4059533, EPI_ISL_4059536, EPI_ISL_4059537, EPI_ISL_4059539, EPI_ISL_4211039, EPI_ISL_4211041, EPI_ISL_4211042, EPI_ISL_4211045, EPI_ISL_4211059, EPI_ISL_4211060, EPI_ISL_4211061, EPI_ISL_4211062, EPI_ISL_4211063, EPI_ISL_4211107, EPI_ISL_4211123, EPI_ISL_4212518, EPI_ISL_4212519, EPI_ISL_4212520, EPI_ISL_4212522, EPI_ISL_4212524, EPI_ISL_4212526, EPI_ISL_4212528, EPI_ISL_4212529, EPI_ISL_4212531, EPI_ISL_4212533, EPI_ISL_4212535, EPI_ISL_4212537, EPI_ISL_4212539, EPI_ISL_4212540, EPI_ISL_4212542, EPI_ISL_4212543, EPI_ISL_4212544, EPI_ISL_4212545, EPI_ISL_4212546, EPI_ISL_4212547, EPI_ISL_4212548, EPI_ISL_4212549, EPI_ISL_4212550, EPI_ISL_4212551, EPI_ISL_4212552, EPI_ISL_4212553, EPI_ISL_4212554, EPI_ISL_4212555, EPI_ISL_4212556, EPI_ISL_4212557, EPI_ISL_4212558, EPI_ISL_4212559, EPI_ISL_4212560, EPI_ISL_4212561, EPI_ISL_4212562, EPI_ISL_4212563, EPI_ISL_4212564, EPI_ISL_4212565, EPI_ISL_4212566, EPI_ISL_4212567, EPI_ISL_4212568, EPI_ISL_4212569, EPI_ISL_4212570, EPI_ISL_4212571, EPI_ISL_4212572, EPI_ISL_4212573, EPI_ISL_4212574, EPI_ISL_4212575, EPI_ISL_4212576, EPI_ISL_4212577, EPI_ISL_4212578, EPI_ISL_4212579, EPI_ISL_4212580, EPI_ISL_4212581, EPI_ISL_4212582, EPI_ISL_4212583, EPI_ISL_4212584, EPI_ISL_4212585, EPI_ISL_4212586, EPI_ISL_4212587, EPI_ISL_4212588, EPI_ISL_4212589, EPI_ISL_4212590, EPI_ISL_4212591, EPI_ISL_4212592, EPI_ISL_4212593, EPI_ISL_4275322, EPI_ISL_4275324, EPI_ISL_4275351, EPI_ISL_4275352, EPI_ISL_4275354, EPI_ISL_4392320, EPI_ISL_4392344, EPI_ISL_4392359, EPI_ISL_4392362, EPI_ISL_4392374, EPI_ISL_4505554, EPI_ISL_4505565, EPI_ISL_4505566, EPI_ISL_4505587, EPI_ISL_4505590, EPI_ISL_4505599, EPI_ISL_4505601, EPI_ISL_4505603, EPI_ISL_4505612, EPI_ISL_4505628, EPI_ISL_4576741, EPI_ISL_4576742, EPI_ISL_4576745, EPI_ISL_4576747, EPI_ISL_4576748, EPI_ISL_4576749, EPI_ISL_4576751, EPI_ISL_4576752, EPI_ISL_4576817, EPI_ISL_4576819, EPI_ISL_6135562, EPI_ISL_6135563, EPI_ISL_6135564, EPI_ISL_6135570, EPI_ISL_6135571, EPI_ISL_6135573, EPI_ISL_6135575, EPI_ISL_6135578, EPI_ISL_6135579, EPI_ISL_6135584, EPI_ISL_6135586, EPI_ISL_6135599, EPI_ISL_6135601, EPI_ISL_6135606, EPI_ISL_6135607, EPI_ISL_6135608, EPI_ISL_6135610, EPI_ISL_6135611, EPI_ISL_6135612, EPI_ISL_6135613, EPI_ISL_6135614, EPI_ISL_6135615, EPI_ISL_6135616, EPI_ISL_6135617, EPI_ISL_6135621, EPI_ISL_6135622, EPI_ISL_6135624, EPI_ISL_6135628, EPI_ISL_6135647, EPI_ISL_6135650, EPI_ISL_6135655, EPI_ISL_6135662, EPI_ISL_6135663, EPI_ISL_6135664, EPI_ISL_6135665, EPI_ISL_6135666, EPI_ISL_6135667, EPI_ISL_6135668, EPI_ISL_6135669, EPI_ISL_6135670, EPI_ISL_6135671, EPI_ISL_6135673, EPI_ISL_6135674, EPI_ISL_6135675, EPI_ISL_6135677, EPI_ISL_6135678, EPI_ISL_6135679, EPI_ISL_6135688, EPI_ISL_6135694, EPI_ISL_6135695, EPI_ISL_6135696, EPI_ISL_6135704, EPI_ISL_6135705
Centrum voor Medische Analyse	UAntwerp, Laboratory of Medical Microbiology	Basil Britto Xavier et al	EPI_ISL_961286, EPI_ISL_961355, EPI_ISL_961463
Centrālā Laboratorija	Latvian Biomedical Research and Study Centre	Ivars Silamiķelis et al	EPI_ISL_450520, EPI_ISL_450521, EPI_ISL_450522, EPI_ISL_450523, EPI_ISL_450524, EPI_ISL_639632, EPI_ISL_639633, EPI_ISL_639636, EPI_ISL_639640, EPI_ISL_639642, EPI_ISL_639648, EPI_ISL_639650, EPI_ISL_639651, EPI_ISL_639654, EPI_ISL_639655, EPI_ISL_639656, EPI_ISL_639657, EPI_ISL_639663, EPI_ISL_639672, EPI_ISL_639676, EPI_ISL_639677, EPI_ISL_639678, EPI_ISL_639679, EPI_ISL_639680, EPI_ISL_639683, EPI_ISL_770038, EPI_ISL_770039, EPI_ISL_770042, EPI_ISL_770045, EPI_ISL_770048, EPI_ISL_770049, EPI_ISL_770052, EPI_ISL_770054, EPI_ISL_770056, EPI_ISL_770058, EPI_ISL_770059, EPI_ISL_770061
Centrālā Laboratorija, SIA	Riga East University Hospital, National Microbiology Reference Laboratory; Eurofins Genomics Europe Sequencing GmbH	Stella Lapiņa et al	EPI_ISL_2798183, EPI_ISL_2798184, EPI_ISL_2798185, EPI_ISL_2798186, EPI_ISL_2798188, EPI_ISL_2798190, EPI_ISL_2798191, EPI_ISL_2798196, EPI_ISL_2798197, EPI_ISL_2798198, EPI_ISL_2798199, EPI_ISL_2798200, EPI_ISL_2798201, EPI_ISL_2798203, EPI_ISL_2798204, EPI_ISL_2798205, EPI_ISL_2798206, EPI_ISL_2798207, EPI_ISL_2798208, EPI_ISL_2798209, EPI_ISL_2798210, EPI_ISL_2798211, EPI_ISL_2798212, EPI_ISL_2798213, EPI_ISL_2798214, EPI_ISL_2798215, EPI_ISL_2798216, EPI_ISL_2798217, EPI_ISL_2798218, EPI_ISL_2798219, EPI_ISL_2798225, EPI_ISL_2798226, EPI_ISL_2798227, EPI_ISL_2798228, EPI_ISL_2798229, EPI_ISL_2798230, EPI_ISL_2798231, EPI_ISL_2798234, EPI_ISL_2798235, EPI_ISL_2798236, EPI_ISL_2798237, EPI_ISL_2798238, EPI_ISL_2798239, EPI_ISL_2798240, EPI_ISL_2798241, EPI_ISL_2798242, EPI_ISL_2798243, EPI_ISL_2798244, EPI_ISL_2798245, EPI_ISL_2798246, EPI_ISL_2798248, EPI_ISL_2798249, EPI_ISL_2798250, EPI_ISL_2798251, EPI_ISL_2798252, EPI_ISL_2798253, EPI_ISL_2798254, EPI_ISL_2798255, EPI_ISL_2798256, EPI_ISL_2798257, EPI_ISL_2798258, EPI_ISL_2798259, EPI_ISL_2798260, EPI_ISL_2798261, EPI_ISL_2798262, EPI_ISL_2798263, EPI_ISL_2798264, EPI_ISL_2798265, EPI_ISL_2798266, EPI_ISL_2798267, EPI_ISL_2798268, EPI_ISL_2798269, EPI_ISL_2798270, EPI_ISL_2798271, EPI_ISL_2798272, EPI_ISL_2798471, EPI_ISL_2798472, EPI_ISL_2798473, EPI_ISL_2798474, EPI_ISL_2798475, EPI_ISL_2798476, EPI_ISL_2798477, EPI_ISL_2798478, EPI_ISL_2798479, EPI_ISL_2798480, EPI_ISL_2798481, EPI_ISL_2798482, EPI_ISL_2798483, EPI_ISL_2798484, EPI_ISL_2798485, EPI_ISL_2798486, EPI_ISL_2798487, EPI_ISL_2798488, EPI_ISL_2798489, EPI_ISL_2798490, EPI_ISL_2798491, EPI_ISL_2798492, EPI_ISL_2798493, EPI_ISL_2798494, EPI_ISL_2798495, EPI_ISL_2798496, EPI_ISL_2798497, EPI_ISL_2798498, EPI_ISL_2798499, EPI_ISL_2798500, EPI_ISL_2798501, EPI_ISL_2798502, EPI_ISL_2798503, EPI_ISL_2798504, EPI_ISL_2798505, EPI_ISL_2798506, EPI_ISL_2798507, EPI_ISL_2798508, EPI_ISL_2798509, EPI_ISL_2798510, EPI_ISL_2798511, EPI_ISL_2798512, EPI_ISL_2798513, EPI_ISL_2798514, EPI_ISL_2798515, EPI_ISL_2798516, EPI_ISL_2798517, EPI_ISL_2798518, EPI_ISL_2798519, EPI_ISL_2798520, EPI_ISL_2798521, EPI_ISL_2798522, EPI_ISL_2798523, EPI_ISL_2798524, EPI_ISL_2798525, EPI_ISL_2798526, EPI_ISL_2798527, EPI_ISL_2798528, EPI_ISL_2798529, EPI_ISL_2798530, EPI_ISL_2798531, EPI_ISL_2798532, EPI_ISL_2798533, EPI_ISL_2798534, EPI_ISL_2798535, EPI_ISL_2798536, EPI_ISL_2798537, EPI_ISL_2798538, EPI_ISL_2798539, EPI_ISL_2798540, EPI_ISL_2798541, EPI_ISL_2798574, EPI_ISL_2798575, EPI_ISL_2798576, EPI_ISL_2798577, EPI_ISL_2798578, EPI_ISL_2798579, EPI_ISL_2798580, EPI_ISL_2798581, EPI_ISL_2798582, EPI_ISL_2798583, EPI_ISL_2798584, EPI_ISL_2798585, EPI_ISL_2798586, EPI_ISL_2798587, EPI_ISL_2798588, EPI_ISL_2798589, EPI_ISL_2798590, EPI_ISL_2798591, EPI_ISL_2798592, EPI_ISL_2798593, EPI_ISL_2798594, EPI_ISL_2798595, EPI_ISL_2798596, EPI_ISL_2798597, EPI_ISL_2798598, EPI_ISL_2798599, EPI_ISL_2798600, EPI_ISL_2798601, EPI_ISL_2798602, EPI_ISL_2798603, EPI_ISL_2798604, EPI_ISL_2798605, EPI_ISL_2798606, EPI_ISL_2798607, EPI_ISL_2798608, EPI_ISL_2798609, EPI_ISL_2798610, EPI_ISL_2798611, EPI_ISL_2798612, EPI_ISL_2798613, EPI_ISL_2798614, EPI_ISL_2798615, EPI_ISL_2798616, EPI_ISL_2798617, EPI_ISL_2798618, EPI_ISL_2798619, EPI_ISL_2798620, EPI_ISL_2798621, EPI_ISL_2798622, EPI_ISL_2798623, EPI_ISL_2798624, EPI_ISL_2798625, EPI_ISL_2798626, EPI_ISL_2798627, EPI_ISL_2798628, EPI_ISL_2798629, EPI_ISL_2798630, EPI_ISL_2798631, EPI_ISL_2798632, EPI_ISL_2798633, EPI_ISL_2798634, EPI_ISL_2798635, EPI_ISL_2798636, EPI_ISL_2798637, EPI_ISL_2798638, EPI_ISL_2798639, EPI_ISL_2798640, EPI_ISL_2798641, EPI_ISL_2798642, EPI_ISL_2798643, EPI_ISL_2798644, EPI_ISL_2798645, EPI_ISL_2798646, EPI_ISL_2798648, EPI_ISL_2798649, EPI_ISL_2798650, EPI_ISL_2798665, EPI_ISL_2798666, EPI_ISL_2798667, EPI_ISL_2798668, EPI_ISL_2798669, EPI_ISL_2798670, EPI_ISL_2798671, EPI_ISL_2798672, EPI_ISL_2798673, EPI_ISL_2798674, EPI_ISL_2798675, EPI_ISL_2798676, EPI_ISL_2798677, EPI_ISL_2798678, EPI_ISL_2798679, EPI_ISL_2798680, EPI_ISL_2798681, EPI_ISL_2798682, EPI_ISL_2798683, EPI_ISL_2798684, EPI_ISL_2798685, EPI_ISL_2798686, EPI_ISL_2798687, EPI_ISL_2798688, EPI_ISL_2798689, EPI_ISL_2798690, EPI_ISL_2798691, EPI_ISL_2798692, EPI_ISL_2798693, EPI_ISL_2798694, EPI_ISL_2798695, EPI_ISL_2798696, EPI_ISL_2798697, EPI_ISL_2798698, EPI_ISL_2798699, EPI_ISL_2798700, EPI_ISL_2798701, EPI_ISL_2798702, EPI_ISL_2798703, EPI_ISL_2798704, EPI_ISL_2798705, EPI_ISL_2798706, EPI_ISL_2798707, EPI_ISL_2798708, EPI_ISL_2798709, EPI_ISL_2798710, EPI_ISL_2798711, EPI_ISL_2798712, EPI_ISL_2798713, EPI_ISL_2798714, EPI_ISL_2798715, EPI_ISL_2798716, EPI_ISL_2798717, EPI_ISL_2798718, EPI_ISL_2798719, EPI_ISL_2798720, EPI_ISL_2798743, EPI_ISL_2798744, EPI_ISL_2798745, EPI_ISL_2798746, EPI_ISL_2798747, EPI_ISL_2798749, EPI_ISL_2798750, EPI_ISL_2798751, EPI_ISL_2798752, EPI_ISL_2798753, EPI_ISL_2798754, EPI_ISL_2798755, EPI_ISL_2798756, EPI_ISL_2798757, EPI_ISL_2798758, EPI_ISL_2798759, EPI_ISL_2798761, EPI_ISL_2798762, EPI_ISL_2798763, EPI_ISL_2798764, EPI_ISL_2798765, EPI_ISL_2798766, EPI_ISL_2798767, EPI_ISL_2798768, EPI_ISL_2798769, EPI_ISL_2798770, EPI_ISL_2798771, EPI_ISL_2798772, EPI_ISL_2798773, EPI_ISL_2798774, EPI_ISL_2798775, EPI_ISL_2798776, EPI_ISL_2798777, EPI_ISL_2798778, EPI_ISL_2798779, EPI_ISL_2798780, EPI_ISL_2798781, EPI_ISL_2798782, EPI_ISL_2798783, EPI_ISL_2798784, EPI_ISL_2798785, EPI_ISL_2798786, EPI_ISL_2798787, EPI_ISL_2798789, EPI_ISL_2798790, EPI_ISL_2798792, EPI_ISL_2798793, EPI_ISL_2798794, EPI_ISL_2798795, EPI_ISL_2798796, EPI_ISL_2798797, EPI_ISL_2798798, EPI_ISL_2798799, EPI_ISL_2798800, EPI_ISL_2798801, EPI_ISL_2798802, EPI_ISL_2798803, EPI_ISL_2798804, EPI_ISL_2798805, EPI_ISL_2798806, EPI_ISL_2798807, EPI_ISL_2798808, EPI_ISL_2798809, EPI_ISL_2798810, EPI_ISL_2798811, EPI_ISL_2798812, EPI_ISL_2798813, EPI_ISL_2798814, EPI_ISL_2798815, EPI_ISL_2798816, EPI_ISL_2798817, EPI_ISL_2798818, EPI_ISL_2798819, EPI_ISL_2798820, EPI_ISL_2798821, EPI_ISL_2798822, EPI_ISL_2798823, EPI_ISL_2798824, EPI_ISL_2798825, EPI_ISL_2798826, EPI_ISL_2798827, EPI_ISL_2798828, EPI_ISL_2798829, EPI_ISL_2798830, EPI_ISL_2798831, EPI_ISL_2798832, EPI_ISL_2798833, EPI_ISL_2798834, EPI_ISL_2798835, EPI_ISL_2798836, EPI_ISL_2798837, EPI_ISL_2798838, EPI_ISL_2798839, EPI_ISL_2798840, EPI_ISL_2798841, EPI_ISL_2798842, EPI_ISL_2798843, EPI_ISL_2798844, EPI_ISL_2798845, EPI_ISL_2798846, EPI_ISL_2798847, EPI_ISL_2798848, EPI_ISL_2798849, EPI_ISL_2798850, EPI_ISL_2798851, EPI_ISL_2798852, EPI_ISL_2798853, EPI_ISL_2798854, EPI_ISL_2798855, EPI_ISL_2798856, EPI_ISL_2798857, EPI_ISL_2798858, EPI_ISL_2798859, EPI_ISL_2798860, EPI_ISL_2798861, EPI_ISL_2798862, EPI_ISL_2798863, EPI_ISL_2798864, EPI_ISL_2798865, EPI_ISL_2798866, EPI_ISL_2798867, EPI_ISL_2798868, EPI_ISL_2798869, EPI_ISL_2798870, EPI_ISL_2798871, EPI_ISL_2798872, EPI_ISL_2798873, EPI_ISL_2798874, EPI_ISL_2798875, EPI_ISL_2798876, EPI_ISL_2798877, EPI_ISL_2798878, EPI_ISL_2798879, EPI_ISL_2798880, EPI_ISL_2798881, EPI_ISL_2798882, EPI_ISL_2798883, EPI_ISL_2798884, EPI_ISL_2798885, EPI_ISL_2798886, EPI_ISL_2798887, EPI_ISL_2798888, EPI_ISL_2798889, EPI_ISL_2798890, EPI_ISL_2798891, EPI_ISL_2798892, EPI_ISL_2798893, EPI_ISL_2798894, EPI_ISL_2798895, EPI_ISL_2798896, EPI_ISL_2798897, EPI_ISL_2798898, EPI_ISL_2798899, EPI_ISL_2798900, EPI_ISL_2798901, EPI_ISL_2798902, EPI_ISL_2798903, EPI_ISL_2798904, EPI_ISL_2798905, EPI_ISL_2798906, EPI_ISL_2798907, EPI_ISL_2798908, EPI_ISL_2798909, EPI_ISL_2798910, EPI_ISL_2798911, EPI_ISL_2798912, EPI_ISL_2798913, EPI_ISL_2798914, EPI_ISL_2798915, EPI_ISL_2798916, EPI_ISL_2798917, EPI_ISL_2798918, EPI_ISL_2798919, EPI_ISL_2798920, EPI_ISL_2798921, EPI_ISL_2798922, EPI_ISL_2798923, EPI_ISL_2798924, EPI_ISL_2798925, EPI_ISL_2798926, EPI_ISL_2798927, EPI_ISL_2798928, EPI_ISL_2798929, EPI_ISL_2798989, EPI_ISL_2798990, EPI_ISL_2798991, EPI_ISL_2798992, EPI_ISL_2798993, EPI_ISL_2798994, EPI_ISL_2798995, EPI_ISL_2798996, EPI_ISL_2798997, EPI_ISL_2798998, EPI_ISL_2798999, EPI_ISL_2799000, EPI_ISL_2799001, EPI_ISL_2799002, EPI_ISL_2799003, EPI_ISL_2799004, EPI_ISL_2799005, EPI_ISL_2799006, EPI_ISL_2799007, EPI_ISL_2799008, EPI_ISL_2799009, EPI_ISL_2799010, EPI_ISL_2799011, EPI_ISL_2799012, EPI_ISL_2799013, EPI_ISL_2799014, EPI_ISL_2799015, EPI_ISL_2799016, EPI_ISL_2799017, EPI_ISL_2799018, EPI_ISL_2799019, EPI_ISL_2799020, EPI_ISL_2799021, EPI_ISL_2799022, EPI_ISL_2799023, EPI_ISL_2799024, EPI_ISL_2799025, EPI_ISL_2799026, EPI_ISL_2799027, EPI_ISL_2799028, EPI_ISL_2799029, EPI_ISL_2799030, EPI_ISL_2799031, EPI_ISL_2799032, EPI_ISL_2799033, EPI_ISL_2799034, EPI_ISL_2799035, EPI_ISL_2799036, EPI_ISL_2799037, EPI_ISL_2799038, EPI_ISL_2799039, EPI_ISL_2799040, EPI_ISL_2799041, EPI_ISL_2799042, EPI_ISL_2799043, EPI_ISL_2799044, EPI_ISL_2799045, EPI_ISL_2799046, EPI_ISL_2799047, EPI_ISL_2799048, EPI_ISL_2799049, EPI_ISL_2799050, EPI_ISL_2799051, EPI_ISL_2799052, EPI_ISL_2799053, EPI_ISL_2799054, EPI_ISL_2799055, EPI_ISL_2799056, EPI_ISL_2799057, EPI_ISL_2799058, EPI_ISL_2799059, EPI_ISL_2799060, EPI_ISL_2799061, EPI_ISL_2799062, EPI_ISL_2799063, EPI_ISL_2799064, EPI_ISL_2799065, EPI_ISL_2799067, EPI_ISL_2799068, EPI_ISL_2799069, EPI_ISL_2799070, EPI_ISL_2799071, EPI_ISL_2799072, EPI_ISL_2799073, EPI_ISL_2799074, EPI_ISL_2799075, EPI_ISL_2799076, EPI_ISL_2799077, EPI_ISL_2799078, EPI_ISL_2799079, EPI_ISL_2799080, EPI_ISL_2799081, EPI_ISL_2799082, EPI_ISL_2799083, EPI_ISL_2799084, EPI_ISL_2799085, EPI_ISL_2799086, EPI_ISL_2799087, EPI_ISL_2799088, EPI_ISL_2799089, EPI_ISL_2799090, EPI_ISL_2799091, EPI_ISL_2799092, EPI_ISL_2799093, EPI_ISL_2799094, EPI_ISL_2799095, EPI_ISL_2799096, EPI_ISL_2799097, EPI_ISL_2799098, EPI_ISL_2799099, EPI_ISL_2799100, EPI_ISL_2799101, EPI_ISL_2799103, EPI_ISL_2799104, EPI_ISL_2799105, EPI_ISL_2799108, EPI_ISL_2799109, EPI_ISL_2799110, EPI_ISL_2799111, EPI_ISL_2799112, EPI_ISL_2799113, EPI_ISL_2799114, EPI_ISL_2799115, EPI_ISL_2799116, EPI_ISL_2799117, EPI_ISL_2799118, EPI_ISL_2799119, EPI_ISL_2799120, EPI_ISL_2799121, EPI_ISL_2799122, EPI_ISL_2799123, EPI_ISL_2799124, EPI_ISL_2799125, EPI_ISL_2799126, EPI_ISL_2799127, EPI_ISL_2799128, EPI_ISL_2799129, EPI_ISL_2799130, EPI_ISL_2799131, EPI_ISL_2799132, EPI_ISL_2799133, EPI_ISL_2799134, EPI_ISL_2799135, EPI_ISL_2799137, EPI_ISL_2799138, EPI_ISL_2799139, EPI_ISL_2799140, EPI_ISL_2799141, EPI_ISL_2799142, EPI_ISL_2799143, EPI_ISL_2799144, EPI_ISL_2799145, EPI_ISL_2799146, EPI_ISL_2799147, EPI_ISL_2799148, EPI_ISL_2799149, EPI_ISL_2799150, EPI_ISL_2799151, EPI_ISL_2799152, EPI_ISL_2799153, EPI_ISL_2799154, EPI_ISL_2799155, EPI_ISL_2799156, EPI_ISL_2799157, EPI_ISL_2799158, EPI_ISL_2799159, EPI_ISL_2799160, EPI_ISL_2799161, EPI_ISL_2799162, EPI_ISL_2799163, EPI_ISL_2799164, EPI_ISL_2799165, EPI_ISL_2799166, EPI_ISL_2799167, EPI_ISL_2799168, EPI_ISL_2799169, EPI_ISL_2799170, EPI_ISL_2799171, EPI_ISL_2799172, EPI_ISL_2799173, EPI_ISL_2799174, EPI_ISL_2799175, EPI_ISL_2799176, EPI_ISL_2799177, EPI_ISL_2799178, EPI_ISL_2799179, EPI_ISL_2799180, EPI_ISL_2799181, EPI_ISL_2799182, EPI_ISL_2799183, EPI_ISL_2799184, EPI_ISL_2799185, EPI_ISL_2799186, EPI_ISL_2799187, EPI_ISL_2799188, EPI_ISL_2799189, EPI_ISL_2799190, EPI_ISL_2799191, EPI_ISL_2799192, EPI_ISL_2799193, EPI_ISL_2799194, EPI_ISL_2799195, EPI_ISL_2799196, EPI_ISL_2799197, EPI_ISL_2799198, EPI_ISL_2799199, EPI_ISL_2799200, EPI_ISL_2799201, EPI_ISL_2799202, EPI_ISL_2799203, EPI_ISL_2799204, EPI_ISL_2799205, EPI_ISL_2799206, EPI_ISL_2799207, EPI_ISL_2799208, EPI_ISL_2799209, EPI_ISL_2799210, EPI_ISL_2799211, EPI_ISL_2799212, EPI_ISL_2799213, EPI_ISL_2799214, EPI_ISL_2799215, EPI_ISL_2799216, EPI_ISL_2799217, EPI_ISL_2799218, EPI_ISL_2799219, EPI_ISL_2799220, EPI_ISL_2799221, EPI_ISL_2799222, EPI_ISL_2799223, EPI_ISL_2799224, EPI_ISL_2799225, EPI_ISL_2799226, EPI_ISL_2799227, EPI_ISL_2799228, EPI_ISL_2799229, EPI_ISL_2799230, EPI_ISL_2799231, EPI_ISL_2799232, EPI_ISL_2799233, EPI_ISL_2799234, EPI_ISL_2799235, EPI_ISL_2799236, EPI_ISL_2799237, EPI_ISL_2799238, EPI_ISL_2799239, EPI_ISL_2799240, EPI_ISL_2799241, EPI_ISL_2799242, EPI_ISL_2799243, EPI_ISL_2799244, EPI_ISL_2799245, EPI_ISL_2799246, EPI_ISL_2799247, EPI_ISL_2799248, EPI_ISL_2799249, EPI_ISL_2799250, EPI_ISL_2799251, EPI_ISL_2799252, EPI_ISL_2799253, EPI_ISL_2799254, EPI_ISL_2799255, EPI_ISL_2799257, EPI_ISL_2799258, EPI_ISL_2799259, EPI_ISL_2799260, EPI_ISL_2799261, EPI_ISL_2799262, EPI_ISL_2799263, EPI_ISL_2799313, EPI_ISL_2799314, EPI_ISL_2799315, EPI_ISL_2799316, EPI_ISL_2799317, EPI_ISL_2799318, EPI_ISL_2799319, EPI_ISL_2799321, EPI_ISL_2799322, EPI_ISL_2799323, EPI_ISL_2799324, EPI_ISL_2799325, EPI_ISL_2799326, EPI_ISL_2799327, EPI_ISL_2799328, EPI_ISL_2799329, EPI_ISL_2799330, EPI_ISL_2799331, EPI_ISL_2799332, EPI_ISL_2799333, EPI_ISL_2799334, EPI_ISL_2799335, EPI_ISL_2799336, EPI_ISL_2799337, EPI_ISL_2799338, EPI_ISL_2799339, EPI_ISL_2799340, EPI_ISL_2799341, EPI_ISL_2799342, EPI_ISL_2799343, EPI_ISL_2799344, EPI_ISL_2799345, EPI_ISL_2799347, EPI_ISL_2799348, EPI_ISL_2799349, EPI_ISL_2799351, EPI_ISL_2799352, EPI_ISL_2799353, EPI_ISL_2799354, EPI_ISL_2799355, EPI_ISL_2799356, EPI_ISL_2799357, EPI_ISL_2799358, EPI_ISL_2799359, EPI_ISL_2799360, EPI_ISL_2799361, EPI_ISL_2799362, EPI_ISL_2799363, EPI_ISL_2799364, EPI_ISL_2799365, EPI_ISL_2799366, EPI_ISL_2799367, EPI_ISL_2799368, EPI_ISL_2799369, EPI_ISL_2799370, EPI_ISL_2799371, EPI_ISL_2799372, EPI_ISL_2799373, EPI_ISL_2799374, EPI_ISL_2799375, EPI_ISL_2799376, EPI_ISL_2799377, EPI_ISL_2799378, EPI_ISL_2799379, EPI_ISL_2799380, EPI_ISL_2799668, EPI_ISL_2799669, EPI_ISL_2799670, EPI_ISL_2799671, EPI_ISL_2799672, EPI_ISL_2799673, EPI_ISL_2799674, EPI_ISL_2799675, EPI_ISL_2799676, EPI_ISL_2799677, EPI_ISL_2799678, EPI_ISL_2799679, EPI_ISL_2799680, EPI_ISL_2799681, EPI_ISL_2799682, EPI_ISL_2799683, EPI_ISL_2799684, EPI_ISL_2799685, EPI_ISL_2799686, EPI_ISL_2799687, EPI_ISL_2799688, EPI_ISL_2799689, EPI_ISL_2799690, EPI_ISL_2799691, EPI_ISL_2799692, EPI_ISL_2799693, EPI_ISL_2799694, EPI_ISL_2799695, EPI_ISL_2799696, EPI_ISL_2799697, EPI_ISL_2799698, EPI_ISL_2799699, EPI_ISL_2799700, EPI_ISL_2799701, EPI_ISL_2799702, EPI_ISL_2799703, EPI_ISL_2799704, EPI_ISL_2799705, EPI_ISL_2799707, EPI_ISL_2799708, EPI_ISL_2799709, EPI_ISL_2799710, EPI_ISL_2799711, EPI_ISL_2799712, EPI_ISL_2799713, EPI_ISL_2799714, EPI_ISL_2799715, EPI_ISL_2799716, EPI_ISL_2799717, EPI_ISL_2799718, EPI_ISL_2799719, EPI_ISL_2799720, EPI_ISL_2799721, EPI_ISL_2799722, EPI_ISL_2799723, EPI_ISL_2799724, EPI_ISL_2799725, EPI_ISL_2799727, EPI_ISL_2799728, EPI_ISL_2799729, EPI_ISL_2799730, EPI_ISL_2799731, EPI_ISL_2799732, EPI_ISL_2799734, EPI_ISL_2799735, EPI_ISL_2799736, EPI_ISL_2799737, EPI_ISL_2799738, EPI_ISL_2799739, EPI_ISL_2799740, EPI_ISL_2799741, EPI_ISL_2799742, EPI_ISL_2799743, EPI_ISL_2799744, EPI_ISL_2799745, EPI_ISL_2799746, EPI_ISL_2799747, EPI_ISL_2799748, EPI_ISL_2799749, EPI_ISL_2799750, EPI_ISL_2799751, EPI_ISL_2799752, EPI_ISL_2799753, EPI_ISL_2799754, EPI_ISL_2799755, EPI_ISL_2799756, EPI_ISL_2799757, EPI_ISL_2799759, EPI_ISL_2799760, EPI_ISL_2799761, EPI_ISL_2799762, EPI_ISL_2799763, EPI_ISL_2799764, EPI_ISL_2799765, EPI_ISL_2799778, EPI_ISL_2799779, EPI_ISL_2799780, EPI_ISL_2799781, EPI_ISL_2799782, EPI_ISL_2799783, EPI_ISL_2799784, EPI_ISL_2799785, EPI_ISL_2799786, EPI_ISL_2799787, EPI_ISL_2799788, EPI_ISL_2799789, EPI_ISL_2799790, EPI_ISL_2799791, EPI_ISL_2799792, EPI_ISL_2799793, EPI_ISL_2799794, EPI_ISL_2799795, EPI_ISL_2799796, EPI_ISL_2799797, EPI_ISL_2799798, EPI_ISL_2799799, EPI_ISL_2799800, EPI_ISL_2799801, EPI_ISL_2799802, EPI_ISL_2799803, EPI_ISL_2799804, EPI_ISL_2799805, EPI_ISL_2799806, EPI_ISL_2799807, EPI_ISL_2799808, EPI_ISL_2799809, EPI_ISL_2799810, EPI_ISL_2799811, EPI_ISL_2799812, EPI_ISL_2799813, EPI_ISL_2799814, EPI_ISL_2799815, EPI_ISL_2799816, EPI_ISL_2799817, EPI_ISL_2799818, EPI_ISL_2799819, EPI_ISL_2799820, EPI_ISL_2799821, EPI_ISL_2799822, EPI_ISL_2799823, EPI_ISL_2799824, EPI_ISL_2799825, EPI_ISL_2799827, EPI_ISL_2799828, EPI_ISL_2799829, EPI_ISL_2799830, EPI_ISL_2799831, EPI_ISL_2799832, EPI_ISL_2799833, EPI_ISL_2799834, EPI_ISL_2799835, EPI_ISL_2799836, EPI_ISL_2799837, EPI_ISL_2799838, EPI_ISL_2799839, EPI_ISL_2799840, EPI_ISL_2799841, EPI_ISL_2799842, EPI_ISL_2799843, EPI_ISL_2799844, EPI_ISL_2799845, EPI_ISL_2799846, EPI_ISL_2799847, EPI_ISL_2799848, EPI_ISL_2799849, EPI_ISL_2799850, EPI_ISL_2799851, EPI_ISL_2799853, EPI_ISL_2799854, EPI_ISL_2799855, EPI_ISL_2799856, EPI_ISL_2799857, EPI_ISL_2799858, EPI_ISL_2799859, EPI_ISL_2799860, EPI_ISL_2799861, EPI_ISL_2799862, EPI_ISL_2799863, EPI_ISL_2799864, EPI_ISL_2799865, EPI_ISL_2799866, EPI_ISL_2799867, EPI_ISL_2799868, EPI_ISL_2799869, EPI_ISL_2799870, EPI_ISL_2799871, EPI_ISL_2799872, EPI_ISL_2799873, EPI_ISL_2799874, EPI_ISL_2799875, EPI_ISL_2799876, EPI_ISL_2799877, EPI_ISL_2799878, EPI_ISL_2799879, EPI_ISL_2799880, EPI_ISL_2799881, EPI_ISL_2799882, EPI_ISL_2799883, EPI_ISL_2799884, EPI_ISL_2799885, EPI_ISL_2799886, EPI_ISL_2799887, EPI_ISL_2799888, EPI_ISL_2799889, EPI_ISL_2799890, EPI_ISL_2799891, EPI_ISL_2799892, EPI_ISL_2799893, EPI_ISL_2799894, EPI_ISL_2799895, EPI_ISL_2799896, EPI_ISL_2799897, EPI_ISL_2799898, EPI_ISL_2799899, EPI_ISL_2799900, EPI_ISL_2799901, EPI_ISL_2799902, EPI_ISL_2799903, EPI_ISL_2799904, EPI_ISL_2800144, EPI_ISL_2800145, EPI_ISL_2800146, EPI_ISL_2800147, EPI_ISL_2800148, EPI_ISL_2800149, EPI_ISL_2800150, EPI_ISL_2800151, EPI_ISL_2800152, EPI_ISL_2800153, EPI_ISL_2800154, EPI_ISL_2800155, EPI_ISL_2800156, EPI_ISL_2800157, EPI_ISL_2800158, EPI_ISL_2800159, EPI_ISL_2800160, EPI_ISL_2800161, EPI_ISL_2800162, EPI_ISL_2800163, EPI_ISL_2800164, EPI_ISL_2800165, EPI_ISL_2800166, EPI_ISL_2800167, EPI_ISL_2800168, EPI_ISL_2800169, EPI_ISL_2800170, EPI_ISL_2800171, EPI_ISL_2800172, EPI_ISL_2800173, EPI_ISL_2800174, EPI_ISL_2800175, EPI_ISL_2800176, EPI_ISL_2800177, EPI_ISL_2800178, EPI_ISL_2800179, EPI_ISL_2800180, EPI_ISL_2800181, EPI_ISL_2800182, EPI_ISL_2800183, EPI_ISL_2800184, EPI_ISL_2800185, EPI_ISL_2800186, EPI_ISL_2800187, EPI_ISL_2800188, EPI_ISL_2800189, EPI_ISL_2800190, EPI_ISL_2800191, EPI_ISL_2800192, EPI_ISL_2800193, EPI_ISL_2800324, EPI_ISL_2800325, EPI_ISL_2800326, EPI_ISL_2800327, EPI_ISL_2800328, EPI_ISL_2800329, EPI_ISL_2800330, EPI_ISL_2800331, EPI_ISL_2800332, EPI_ISL_2800333, EPI_ISL_2800334, EPI_ISL_2800335, EPI_ISL_2800336, EPI_ISL_2800337
Centrālā Laboratorija; Eurofins Genomics Europe Sequencing GmbH	Riga East University Hospital-National Microbiology Reference Laboratory; Eurofins Genomics Europe Sequencing GmbH	Ģirts Šķenders et al	EPI_ISL_1590040, EPI_ISL_1590042, EPI_ISL_1590053, EPI_ISL_1590054, EPI_ISL_1590069, EPI_ISL_1590072, EPI_ISL_1590073, EPI_ISL_1590074, EPI_ISL_1590077, EPI_ISL_1590080, EPI_ISL_1590081, EPI_ISL_1590086, EPI_ISL_1590091, EPI_ISL_1590092, EPI_ISL_1590093, EPI_ISL_1590095, EPI_ISL_1590096, EPI_ISL_1590097, EPI_ISL_1590100, EPI_ISL_1590102, EPI_ISL_1590103, EPI_ISL_1590105, EPI_ISL_1590106, EPI_ISL_1590143, EPI_ISL_1590144, EPI_ISL_1590145, EPI_ISL_1590146, EPI_ISL_1590147, EPI_ISL_1590148, EPI_ISL_1590149, EPI_ISL_1590150, EPI_ISL_1590151, EPI_ISL_1590152, EPI_ISL_1590153, EPI_ISL_1590154, EPI_ISL_1590155, EPI_ISL_1590190, EPI_ISL_1590192, EPI_ISL_1590193, EPI_ISL_1590194, EPI_ISL_1590195, EPI_ISL_1590196, EPI_ISL_1590197, EPI_ISL_1590198, EPI_ISL_1590199, EPI_ISL_1590200, EPI_ISL_1590201, EPI_ISL_1590202, EPI_ISL_1590203, EPI_ISL_1590204, EPI_ISL_1590205, EPI_ISL_1590206, EPI_ISL_1590207, EPI_ISL_1590208, EPI_ISL_1590209, EPI_ISL_1590211, EPI_ISL_1590212, EPI_ISL_1590213, EPI_ISL_1590214, EPI_ISL_1590215, EPI_ISL_1590216, EPI_ISL_1590217, EPI_ISL_1590218, EPI_ISL_1590219, EPI_ISL_1590220, EPI_ISL_1590221, EPI_ISL_1590222, EPI_ISL_1590223, EPI_ISL_1590224, EPI_ISL_1590225, EPI_ISL_1590226, EPI_ISL_1590227, EPI_ISL_1590228, EPI_ISL_1590229, EPI_ISL_1590231, EPI_ISL_1590232, EPI_ISL_1590233, EPI_ISL_1590235, EPI_ISL_1590236, EPI_ISL_1590237, EPI_ISL_1590238, EPI_ISL_1590239, EPI_ISL_1590240, EPI_ISL_1590241, EPI_ISL_1590242, EPI_ISL_1590243, EPI_ISL_1590244, EPI_ISL_1590245, EPI_ISL_1590246, EPI_ISL_1590247, EPI_ISL_1590248, EPI_ISL_1590249, EPI_ISL_1590250, EPI_ISL_1590251, EPI_ISL_1590252, EPI_ISL_1590253, EPI_ISL_1590254, EPI_ISL_1590255, EPI_ISL_1590256, EPI_ISL_1590257, EPI_ISL_1590258, EPI_ISL_1590259, EPI_ISL_1590260, EPI_ISL_1590262, EPI_ISL_1590284, EPI_ISL_1590287, EPI_ISL_1590288, EPI_ISL_1590289, EPI_ISL_1590290, EPI_ISL_1590291, EPI_ISL_1590292, EPI_ISL_1590293, EPI_ISL_1590294, EPI_ISL_1590295, EPI_ISL_1590296, EPI_ISL_1590297, EPI_ISL_1590298, EPI_ISL_1590299, EPI_ISL_1590301, EPI_ISL_1590302, EPI_ISL_1590303, EPI_ISL_1590304, EPI_ISL_1590305, EPI_ISL_1590306, EPI_ISL_1590307, EPI_ISL_1590308, EPI_ISL_1590309, EPI_ISL_1590310, EPI_ISL_1590311, EPI_ISL_1590312, EPI_ISL_1590313, EPI_ISL_1590314, EPI_ISL_1590318, EPI_ISL_1590319, EPI_ISL_1590320, EPI_ISL_1590321, EPI_ISL_1590322, EPI_ISL_1590323, EPI_ISL_1590324, EPI_ISL_1590325, EPI_ISL_1590326, EPI_ISL_1590327, EPI_ISL_1590328, EPI_ISL_1590329, EPI_ISL_1590330, EPI_ISL_1590331, EPI_ISL_1590332, EPI_ISL_1590333, EPI_ISL_1590334, EPI_ISL_1590335, EPI_ISL_1590336, EPI_ISL_1590337, EPI_ISL_1590338, EPI_ISL_1590339, EPI_ISL_1590340, EPI_ISL_1590341, EPI_ISL_1590342, EPI_ISL_1590343, EPI_ISL_1590344, EPI_ISL_1590345, EPI_ISL_1590346, EPI_ISL_1590347, EPI_ISL_1590348, EPI_ISL_1590349, EPI_ISL_1590350, EPI_ISL_1590351, EPI_ISL_1590352, EPI_ISL_1590353, EPI_ISL_1590354, EPI_ISL_1590359, EPI_ISL_1590362, EPI_ISL_1590363, EPI_ISL_1590364, EPI_ISL_1590365, EPI_ISL_1590367, EPI_ISL_1590368, EPI_ISL_1590369, EPI_ISL_1590370, EPI_ISL_1590371, EPI_ISL_1590372, EPI_ISL_1590373, EPI_ISL_1590375, EPI_ISL_1590376, EPI_ISL_1590377, EPI_ISL_1590378, EPI_ISL_1590379, EPI_ISL_1590380, EPI_ISL_1590381, EPI_ISL_1590382, EPI_ISL_1590385, EPI_ISL_1590386, EPI_ISL_1590387, EPI_ISL_1590388, EPI_ISL_1590389, EPI_ISL_1590390, EPI_ISL_1590391, EPI_ISL_1590392, EPI_ISL_1590395, EPI_ISL_1590396, EPI_ISL_1590397, EPI_ISL_1590398, EPI_ISL_1590399, EPI_ISL_1590400, EPI_ISL_1590401, EPI_ISL_1590402, EPI_ISL_1590403, EPI_ISL_1590404, EPI_ISL_1590405, EPI_ISL_1590406, EPI_ISL_1590407, EPI_ISL_1590408, EPI_ISL_1590409, EPI_ISL_1590410, EPI_ISL_1590430, EPI_ISL_1590431, EPI_ISL_1590432, EPI_ISL_1590442, EPI_ISL_1590443, EPI_ISL_1590444, EPI_ISL_1590445, EPI_ISL_1590446, EPI_ISL_1590447, EPI_ISL_1590449, EPI_ISL_1590459, EPI_ISL_1590460, EPI_ISL_1590461, EPI_ISL_1590462, EPI_ISL_1590463, EPI_ISL_1590464, EPI_ISL_1590468, EPI_ISL_1590469, EPI_ISL_1590470, EPI_ISL_1590484, EPI_ISL_1590485, EPI_ISL_1590511, EPI_ISL_1590514, EPI_ISL_1590515, EPI_ISL_1590517, EPI_ISL_1590519, EPI_ISL_1590520, EPI_ISL_1590521, EPI_ISL_1590522, EPI_ISL_1590738, EPI_ISL_1590739, EPI_ISL_1590740, EPI_ISL_1590741, EPI_ISL_1590742, EPI_ISL_1590743, EPI_ISL_1590744, EPI_ISL_1590745, EPI_ISL_1590746, EPI_ISL_1590747, EPI_ISL_1590748, EPI_ISL_1590749, EPI_ISL_1590750, EPI_ISL_1590751, EPI_ISL_1590752, EPI_ISL_1590753, EPI_ISL_1590754, EPI_ISL_1590755, EPI_ISL_1590756, EPI_ISL_1590757, EPI_ISL_1590758, EPI_ISL_1590759, EPI_ISL_1590760, EPI_ISL_1590761, EPI_ISL_1590762, EPI_ISL_1590763, EPI_ISL_1590764, EPI_ISL_1590765, EPI_ISL_1590766, EPI_ISL_1590767, EPI_ISL_1590768, EPI_ISL_1590769, EPI_ISL_1590770, EPI_ISL_1590771, EPI_ISL_1590772, EPI_ISL_1590773, EPI_ISL_1590774, EPI_ISL_1590775, EPI_ISL_1590776, EPI_ISL_1590777, EPI_ISL_1590778, EPI_ISL_1590779, EPI_ISL_1590780, EPI_ISL_1590781, EPI_ISL_1590782, EPI_ISL_1590783, EPI_ISL_1590784, EPI_ISL_1590785, EPI_ISL_1590786, EPI_ISL_1590787, EPI_ISL_1590788, EPI_ISL_1590789, EPI_ISL_1590790, EPI_ISL_1590791, EPI_ISL_1590853, EPI_ISL_1590854, EPI_ISL_1590855, EPI_ISL_1590856, EPI_ISL_1590857, EPI_ISL_1590858, EPI_ISL_1590859, EPI_ISL_1590860, EPI_ISL_1590861, EPI_ISL_1590862, EPI_ISL_1590863, EPI_ISL_1590864, EPI_ISL_1590865, EPI_ISL_1590866, EPI_ISL_1590867, EPI_ISL_1590868, EPI_ISL_1590869, EPI_ISL_1590870, EPI_ISL_1590871, EPI_ISL_1590872, EPI_ISL_1590873, EPI_ISL_1590874, EPI_ISL_1590875, EPI_ISL_1590876, EPI_ISL_1590877, EPI_ISL_1590878, EPI_ISL_1590879, EPI_ISL_1590880, EPI_ISL_1590881, EPI_ISL_1590882, EPI_ISL_1590883, EPI_ISL_1590884, EPI_ISL_1590885, EPI_ISL_1590886, EPI_ISL_1590887, EPI_ISL_1590888, EPI_ISL_1590889, EPI_ISL_1590890, EPI_ISL_1590891, EPI_ISL_1590892, EPI_ISL_1590893, EPI_ISL_1590894, EPI_ISL_1590895, EPI_ISL_1590896, EPI_ISL_1590897, EPI_ISL_1590898, EPI_ISL_1590900, EPI_ISL_1590901, EPI_ISL_1590902, EPI_ISL_1590903, EPI_ISL_1590904, EPI_ISL_1590905, EPI_ISL_1590906, EPI_ISL_1590907, EPI_ISL_1590908, EPI_ISL_1590909, EPI_ISL_1590910, EPI_ISL_1590911, EPI_ISL_1590912, EPI_ISL_1590913, EPI_ISL_1590914, EPI_ISL_1590915, EPI_ISL_1590916, EPI_ISL_1590917, EPI_ISL_1590918, EPI_ISL_1590919, EPI_ISL_1590920, EPI_ISL_1590921, EPI_ISL_1590923, EPI_ISL_1590924, EPI_ISL_1590925, EPI_ISL_1590926, EPI_ISL_1590927, EPI_ISL_1590928, EPI_ISL_1590929, EPI_ISL_1590930, EPI_ISL_1590931, EPI_ISL_1590932, EPI_ISL_1590933, EPI_ISL_1590934, EPI_ISL_1590935, EPI_ISL_1590936, EPI_ISL_1590958, EPI_ISL_1590962, EPI_ISL_1590964, EPI_ISL_1590965, EPI_ISL_1590966, EPI_ISL_1590967, EPI_ISL_1590968, EPI_ISL_1590969, EPI_ISL_1590970, EPI_ISL_1590971, EPI_ISL_1590972, EPI_ISL_1590973, EPI_ISL_1590974, EPI_ISL_1590975, EPI_ISL_1590976, EPI_ISL_1590983, EPI_ISL_1590984, EPI_ISL_1590985, EPI_ISL_1590986, EPI_ISL_1590987, EPI_ISL_1590988, EPI_ISL_1590989, EPI_ISL_1590990, EPI_ISL_1590991, EPI_ISL_1590992, EPI_ISL_1590993, EPI_ISL_1590994, EPI_ISL_1590995, EPI_ISL_1590996, EPI_ISL_1590997, EPI_ISL_1590998, EPI_ISL_1590999, EPI_ISL_1591000, EPI_ISL_1591001, EPI_ISL_1591002, EPI_ISL_1591003, EPI_ISL_1591004, EPI_ISL_1591005, EPI_ISL_1591006, EPI_ISL_1591007, EPI_ISL_1591008, EPI_ISL_1591009, EPI_ISL_1591010, EPI_ISL_1591011, EPI_ISL_1591012, EPI_ISL_1591013, EPI_ISL_1591014, EPI_ISL_1591015, EPI_ISL_1591016, EPI_ISL_1591017, EPI_ISL_1591018, EPI_ISL_1591019, EPI_ISL_1591020, EPI_ISL_1591021, EPI_ISL_1591022, EPI_ISL_1591023, EPI_ISL_1591024, EPI_ISL_1591025
Centrālā laboratorija	Latvian Biomedical Research and Study Centre	Ivars Silamiķelis et al	EPI_ISL_486390, EPI_ISL_486391, EPI_ISL_486411, EPI_ISL_486412, EPI_ISL_486413, EPI_ISL_486414, EPI_ISL_486415, EPI_ISL_486416, EPI_ISL_486418, EPI_ISL_486419, EPI_ISL_486420, EPI_ISL_486421, EPI_ISL_486437, EPI_ISL_492988, EPI_ISL_492989, EPI_ISL_492990, EPI_ISL_492991, EPI_ISL_492992, EPI_ISL_501286, EPI_ISL_501287, EPI_ISL_501288, EPI_ISL_501289, EPI_ISL_501808, EPI_ISL_501817, EPI_ISL_501895, EPI_ISL_501896, EPI_ISL_501915, EPI_ISL_501922, EPI_ISL_515196, EPI_ISL_534200, EPI_ISL_534201, EPI_ISL_534202, EPI_ISL_534206, EPI_ISL_534207, EPI_ISL_534208, EPI_ISL_534210, EPI_ISL_534211, EPI_ISL_534220, EPI_ISL_534222, EPI_ISL_534223
Cerba	CERBA LAB	Roquebert B et al	EPI_ISL_861714
Cerba International Sae	Hospital Universitari Vall d'Hebron - Vall d'Hebron Institut de Recerca	Cristina Andrés et al	EPI_ISL_5431909, EPI_ISL_5431910, EPI_ISL_5431911, EPI_ISL_5431912, EPI_ISL_5431958, EPI_ISL_5431961, EPI_ISL_5856305, EPI_ISL_5856306
Cerballiance	CNR Virus des Infections Respiratoires - France SUD	Antonin Bal et al	EPI_ISL_1228951, EPI_ISL_1228954, EPI_ISL_1228955, EPI_ISL_1228956, EPI_ISL_1228957, EPI_ISL_1228958, EPI_ISL_1228959, EPI_ISL_1228960, EPI_ISL_1228961, EPI_ISL_1228962, EPI_ISL_1228963, EPI_ISL_1228965, EPI_ISL_1228966, EPI_ISL_1228967, EPI_ISL_1228969, EPI_ISL_1228972, EPI_ISL_1228974, EPI_ISL_1228978, EPI_ISL_1228997, EPI_ISL_1229000, EPI_ISL_1229002, EPI_ISL_1229003, EPI_ISL_1229008, EPI_ISL_1229012, EPI_ISL_1229013, EPI_ISL_1229017, EPI_ISL_1229024, EPI_ISL_1229028, EPI_ISL_1229029, EPI_ISL_1229030, EPI_ISL_1229031, EPI_ISL_1229032, EPI_ISL_1229033, EPI_ISL_1229034, EPI_ISL_1229035, EPI_ISL_1229039, EPI_ISL_900527, EPI_ISL_913666
Cerballiance	Cerba	Roig JC et al	EPI_ISL_1001461
Cerballiance Alpes Durance	CERBA LAB	Dyen P et al	EPI_ISL_861503
Cerballiance Aniche	CERBA HealthCare	Bénédicte Roquebert et al	EPI_ISL_4790454, EPI_ISL_4824814
Cerballiance Antony Velpeau	Cerba	Collin T et al	EPI_ISL_1005688
Cerballiance Bligny	Cerba	Collin T et al	EPI_ISL_1005686
Cerballiance Bourg-la-Reine	Cerba	Collin T et al	EPI_ISL_1009667
Cerballiance Carpentras CV	Cerba	Roig JC et al	EPI_ISL_1001465, EPI_ISL_1001467
Cerballiance Centre Est	CERBA LAB	Chanard C et al	EPI_ISL_861497
Cerballiance Centre Est	CERBA LAB	Chanard E et al	EPI_ISL_861500, EPI_ISL_861501, EPI_ISL_861502
Cerballiance Cerrieres-le-Buisson	Cerba	Collin T et al	EPI_ISL_1009618
Cerballiance Charentes Angouleme	CERBA HealthCare	Bénédicte Roquebert et al	EPI_ISL_3535827, EPI_ISL_4196812
Cerballiance Charentes Barbezieux	CERBA HealthCare	Bénédicte Roquebert et al	EPI_ISL_3899466, EPI_ISL_3899469
Cerballiance Charentes Bio-Ile	CERBA HealthCare	Bénédicte Roquebert et al	EPI_ISL_3532763, EPI_ISL_3535829, EPI_ISL_3535830, EPI_ISL_3657050, EPI_ISL_3657056, EPI_ISL_3657059, EPI_ISL_3657060, EPI_ISL_3657061, EPI_ISL_3693063, EPI_ISL_4001755
Cerballiance Charentes Grand Fief	CERBA HealthCare	Bénédicte Roquebert et al	EPI_ISL_3657052, EPI_ISL_3657053, EPI_ISL_3657054, EPI_ISL_3657055, EPI_ISL_3657057, EPI_ISL_3657058
Cerballiance Charentes La Presqu'Ile	CERBA HealthCare	Bénédicte Roquebert et al	EPI_ISL_3535831
Cerballiance Charentes La Rochelle	CERBA HealthCare	Bénédicte Roquebert et al	EPI_ISL_3657051, EPI_ISL_3657064, EPI_ISL_3657065
Cerballiance Charentes Parc Atlantiq	CERBA HealthCare	Bénédicte Roquebert et al	EPI_ISL_3532750, EPI_ISL_3532757, EPI_ISL_3532760, EPI_ISL_3535828, EPI_ISL_3657049, EPI_ISL_3899457, EPI_ISL_4790174, EPI_ISL_4820389, EPI_ISL_5143591, EPI_ISL_5143592, EPI_ISL_5588261, EPI_ISL_6034306
Cerballiance Charentes Pons	CERBA HealthCare	Bénédicte Roquebert et al	EPI_ISL_3693057
Cerballiance Charentes Ramuntcho	CERBA HealthCare	Bénédicte Roquebert et al	EPI_ISL_3535832, EPI_ISL_3693047, EPI_ISL_3693066
Cerballiance Charentes Saint Martin	CERBA HealthCare	Bénédicte Roquebert et al	EPI_ISL_3657047, EPI_ISL_3693060, EPI_ISL_3693069
Cerballiance Charentes la Presqu'Ile	CERBA HealthCare	Bénédicte Roquebert et al	EPI_ISL_3657062, EPI_ISL_3657063
Cerballiance Côte d'Azur	CERBA LAB	Adjtoutah Z et al	EPI_ISL_861489
Cerballiance Côte d'Azur	CERBA LAB	Barrieu-Moussat S et al	EPI_ISL_861492
Cerballiance Côte d'Azur	CERBA LAB	Bausset O et al	EPI_ISL_861496
Cerballiance Côte d'Azur	CERBA LAB	Chobert F et al	EPI_ISL_861491
Cerballiance Côte d'Azur	CERBA LAB	De La Chapelle A et al	EPI_ISL_861490
Cerballiance Côte d'Azur	CERBA LAB	Marius M et al	EPI_ISL_861493
Cerballiance Côte d'Azur	CERBA LAB	Pichon R. Quintle S et al	EPI_ISL_861495
Cerballiance Côte d'Azur	CERBA LAB	Prots L et al	EPI_ISL_871876
Cerballiance Côte d'Azur	CERBA LAB	Prots L. Raimondi V. et al	EPI_ISL_861494
Cerballiance Côte d'Azur	CERBA LAB	Prots.L et al	EPI_ISL_861488
Cerballiance Côte d'Azur	CERBA LAB	Roquebert B et al	EPI_ISL_860716
Cerballiance Denain	CERBA HealthCare	Bénédicte Roquebert et al	EPI_ISL_4790201, EPI_ISL_5143617, EPI_ISL_5143618
Cerballiance Endoume	Cerba	Roig JC et al	EPI_ISL_1003769
Cerballiance Grigny	Cerba	Collin T et al	EPI_ISL_1011752
Cerballiance Haifa	Cerba	Roig JC et al	EPI_ISL_1001466
Cerballiance Haut de France	CERBA LAB	Felloni C et al	EPI_ISL_861508
Cerballiance IDF Lisses	Cerba lab	Bénédicte Roquebert et al	EPI_ISL_1788202, EPI_ISL_1788203
Cerballiance IDF Sud	CERBA HealthCare	Bénédicte Roquebert et al	EPI_ISL_3693070
Cerballiance IDF site Vaureal	Cerba Lab	Lecorche E et al	EPI_ISL_1222710
Cerballiance IDFEst	Cerba Lab	Roquebert B et al	EPI_ISL_1404144
Cerballiance Jaures	CERBA HealthCare	Bénédicte Roquebert et al	EPI_ISL_3668619, EPI_ISL_3668620, EPI_ISL_5588288, EPI_ISL_5914903
Cerballiance Keraudren	CERBA HealthCare	Bénédicte Roquebert et al	EPI_ISL_3476334, EPI_ISL_3668616, EPI_ISL_4001710, EPI_ISL_4001711, EPI_ISL_4001746, EPI_ISL_5588287, EPI_ISL_5588311, EPI_ISL_5926646, EPI_ISL_5926647
Cerballiance LBM Auriol	CERBA HealthCare	Bénédicte Roquebert et al	EPI_ISL_3535815
Cerballiance LBM BVD de Strasbourg	CERBA HealthCare	Bénédicte Roquebert et al	EPI_ISL_5588235, EPI_ISL_5914889, EPI_ISL_5914912, EPI_ISL_5914915, EPI_ISL_5914916, EPI_ISL_5914952
Cerballiance LBM Carpentras Centre Ville	CERBA HealthCare	Bénédicte Roquebert et al	EPI_ISL_4171164, EPI_ISL_4171165
Cerballiance LBM Carpentras Pole Sante	CERBA HealthCare	Bénédicte Roquebert et al	EPI_ISL_5914983, EPI_ISL_5914984
Cerballiance LBM Chave	CERBA HealthCare	Bénédicte Roquebert et al	EPI_ISL_5937259, EPI_ISL_5937265
Cerballiance LBM Chrimalyde	CERBA HealthCare	Bénédicte Roquebert et al	EPI_ISL_3532730, EPI_ISL_4001740, EPI_ISL_4171156, EPI_ISL_6316504
Cerballiance LBM Detolle	CERBA HealthCare	Bénédicte Roquebert et al	EPI_ISL_5914971, EPI_ISL_5926644
Cerballiance LBM Durance Analyses	CERBA HealthCare	Bénédicte Roquebert et al	EPI_ISL_4001738
Cerballiance LBM Gassendi	CERBA HealthCare	Bénédicte Roquebert et al	EPI_ISL_4173616
Cerballiance LBM Istres	CERBA HealthCare	Bénédicte Roquebert et al	EPI_ISL_3476387, EPI_ISL_3532735, EPI_ISL_3535817, EPI_ISL_4081345, EPI_ISL_4790185, EPI_ISL_5588272, EPI_ISL_5588276, EPI_ISL_5588278, EPI_ISL_5588296, EPI_ISL_5914893, EPI_ISL_5914981
Cerballiance LBM La Garde	CERBA HealthCare	Bénédicte Roquebert et al	EPI_ISL_5914968, EPI_ISL_5914969
Cerballiance LBM La Pomme	CERBA HealthCare	Bénédicte Roquebert et al	EPI_ISL_3476385, EPI_ISL_3476386, EPI_ISL_3476392, EPI_ISL_3476393, EPI_ISL_3476395, EPI_ISL_3476396, EPI_ISL_3476400, EPI_ISL_3476404, EPI_ISL_3491766, EPI_ISL_3491767, EPI_ISL_3532725, EPI_ISL_3532737, EPI_ISL_3532747, EPI_ISL_3532748, EPI_ISL_3532759, EPI_ISL_3532761, EPI_ISL_3532764, EPI_ISL_3535814, EPI_ISL_3535822, EPI_ISL_3668613, EPI_ISL_4085108, EPI_ISL_4173663
Cerballiance LBM National	CERBA HealthCare	Bénédicte Roquebert et al	EPI_ISL_3476391, EPI_ISL_3716878
Cerballiance LBM Notre Dame du Mont	CERBA HealthCare	Bénédicte Roquebert et al	EPI_ISL_5937260
Cerballiance LBM Plateau Technique	CERBA HealthCare	Bénédicte Roquebert et al	EPI_ISL_3504440, EPI_ISL_3532751
Cerballiance LBM Port De Bouc	CERBA HealthCare	Bénédicte Roquebert et al	EPI_ISL_3535819
Cerballiance LBM Port de Bouc	CERBA HealthCare	Bénédicte Roquebert et al	EPI_ISL_3476388, EPI_ISL_3476389, EPI_ISL_3476398, EPI_ISL_3476399, EPI_ISL_3476402, EPI_ISL_3476403, EPI_ISL_3491764, EPI_ISL_3491765, EPI_ISL_3532733, EPI_ISL_3532736, EPI_ISL_3532746, EPI_ISL_3532752, EPI_ISL_3532755, EPI_ISL_3532756, EPI_ISL_3532762, EPI_ISL_4085093, EPI_ISL_5588263, EPI_ISL_5588312, EPI_ISL_5914982, EPI_ISL_5937252, EPI_ISL_5937253, EPI_ISL_5937269
Cerballiance LBM Porte Marine	CERBA HealthCare	Bénédicte Roquebert et al	EPI_ISL_3824352
Cerballiance LBM Roquevaire	CERBA HealthCare	Bénédicte Roquebert et al	EPI_ISL_3657069
Cerballiance LBM Rousset	CERBA HealthCare	Bénédicte Roquebert et al	EPI_ISL_3476390, EPI_ISL_5914973
Cerballiance LBM Rouviere	CERBA HealthCare	Bénédicte Roquebert et al	EPI_ISL_5914966
Cerballiance LBM Saint Roch	CERBA HealthCare	Bénédicte Roquebert et al	EPI_ISL_4001739, EPI_ISL_4001741, EPI_ISL_6316477
Cerballiance LBM St Just Anabiol	CERBA HealthCare	Bénédicte Roquebert et al	EPI_ISL_5914976, EPI_ISL_5914980, EPI_ISL_5914985
Cerballiance LBM Tokoro	CERBA HealthCare	Bénédicte Roquebert et al	EPI_ISL_3476349, EPI_ISL_3504409, EPI_ISL_3535621, EPI_ISL_6316476
Cerballiance LBM de Luynes	CERBA HealthCare	Bénédicte Roquebert et al	EPI_ISL_5914974
Cerballiance LBM de St Marcel	CERBA HealthCare	Bénédicte Roquebert et al	EPI_ISL_5914959
Cerballiance LBM des Camoins	CERBA HealthCare	Bénédicte Roquebert et al	EPI_ISL_5914975, EPI_ISL_5914977
Cerballiance LBM des Ecoles	CERBA HealthCare	Bénédicte Roquebert et al	EPI_ISL_5926653
Cerballiance LBM des Milles	CERBA HealthCare	Bénédicte Roquebert et al	EPI_ISL_5937303
Cerballiance LBM des Olives	CERBA HealthCare	Bénédicte Roquebert et al	EPI_ISL_5937290
Cerballiance LBM la Garde	CERBA HealthCare	Bénédicte Roquebert et al	EPI_ISL_5926643, EPI_ISL_5926645
Cerballiance LBM la Pomme	CERBA HealthCare	Bénédicte Roquebert et al	EPI_ISL_3984254, EPI_ISL_5914913, EPI_ISL_5914914, EPI_ISL_5914957
Cerballiance LBM la pomme	CERBA HealthCare	Bénédicte Roquebert et al	EPI_ISL_5914904, EPI_ISL_5914958
Cerballiance Lardy	Cerba	Collin T et al	EPI_ISL_1005687
Cerballiance Le Croise	CERBA HealthCare	Bénédicte Roquebert et al	EPI_ISL_4081323
Cerballiance Lille la Digue	CERBA HealthCare	Bénédicte Roquebert et al	EPI_ISL_5143616
Cerballiance Luynes	Cerba	Roig JC et al	EPI_ISL_1001573
Cerballiance Maule	Cerba Lab	Lecorche E et al	EPI_ISL_1222720
Cerballiance Monthléry	Cerba	Collin T et al	EPI_ISL_1005684
Cerballiance Montlhéry	Cerba	Collin T et al	EPI_ISL_1005685
Cerballiance Mouvaux	CERBA HealthCare	Bénédicte Roquebert et al	EPI_ISL_4824575, EPI_ISL_4824582, EPI_ISL_4824591, EPI_ISL_4824592, EPI_ISL_4824598, EPI_ISL_4824604, EPI_ISL_4824763, EPI_ISL_4824767, EPI_ISL_4824769
Cerballiance Normandie	CERBA LAB	LAFOREST D et al	EPI_ISL_871789, EPI_ISL_871792
Cerballiance Normandie Ouest Carentan	CERBA HealthCare	Bénédicte Roquebert et al	EPI_ISL_5914945
Cerballiance Normandie Ouest Coutances	CERBA HealthCare	Bénédicte Roquebert et al	EPI_ISL_3668582, EPI_ISL_4196825
Cerballiance Normandie Ouest Granville	CERBA HealthCare	Bénédicte Roquebert et al	EPI_ISL_3476344, EPI_ISL_3668579
Cerballiance Normandie Ouest Saint Lo	CERBA HealthCare	Bénédicte Roquebert et al	EPI_ISL_5914910, EPI_ISL_5937278, EPI_ISL_5937282
Cerballiance Normandie Ouest Vire	CERBA HealthCare	Bénédicte Roquebert et al	EPI_ISL_3527765, EPI_ISL_5937296, EPI_ISL_5937297
Cerballiance Paris IDF est Saint-Denis	Department of Virology, Henri Mondor University Hospital, Assistance Publique Hôpitaux de Paris, Université Paris-Est Créteil, INSERM U955	Christophe Rodriguez et al	EPI_ISL_2228855, EPI_ISL_2228856, EPI_ISL_2228857, EPI_ISL_2228858, EPI_ISL_2228859, EPI_ISL_2464723, EPI_ISL_2795687, EPI_ISL_2795691, EPI_ISL_2795703, EPI_ISL_2795721, EPI_ISL_2795744, EPI_ISL_2795772, EPI_ISL_2795786, EPI_ISL_2795794, EPI_ISL_2795811, EPI_ISL_2795815, EPI_ISL_2795834, EPI_ISL_2795859, EPI_ISL_2795865, EPI_ISL_2795874, EPI_ISL_2795884, EPI_ISL_2795889, EPI_ISL_2795890, EPI_ISL_2795919, EPI_ISL_2878397, EPI_ISL_2878411, EPI_ISL_2878412, EPI_ISL_2878416, EPI_ISL_2878426, EPI_ISL_2878443, EPI_ISL_2878445, EPI_ISL_2878474, EPI_ISL_2878475, EPI_ISL_2878483, EPI_ISL_2878499, EPI_ISL_2878510, EPI_ISL_2878517, EPI_ISL_2878525, EPI_ISL_2878528, EPI_ISL_2878544, EPI_ISL_2878556, EPI_ISL_2983893, EPI_ISL_2983894, EPI_ISL_2983961, EPI_ISL_2983962, EPI_ISL_2983969, EPI_ISL_2983972, EPI_ISL_2983975, EPI_ISL_2983976, EPI_ISL_2983977, EPI_ISL_2983986, EPI_ISL_2983990, EPI_ISL_2983993, EPI_ISL_2983995, EPI_ISL_2984003, EPI_ISL_2984019, EPI_ISL_2984028, EPI_ISL_2984038, EPI_ISL_2984044, EPI_ISL_2984049, EPI_ISL_2984050, EPI_ISL_2984062, EPI_ISL_2984063, EPI_ISL_2984068, EPI_ISL_2984069, EPI_ISL_2984074, EPI_ISL_2984082, EPI_ISL_2984083, EPI_ISL_2984084, EPI_ISL_2984087, EPI_ISL_2984104, EPI_ISL_2984105, EPI_ISL_2984138, EPI_ISL_2984150, EPI_ISL_2984167, EPI_ISL_2984171, EPI_ISL_2984187, EPI_ISL_3393335, EPI_ISL_3393338, EPI_ISL_3393354, EPI_ISL_3393365, EPI_ISL_3393434, EPI_ISL_3393444, EPI_ISL_3393472, EPI_ISL_3393473, EPI_ISL_3393488, EPI_ISL_3476441, EPI_ISL_3476523, EPI_ISL_3476560, EPI_ISL_3476607, EPI_ISL_3476617, EPI_ISL_3476784, EPI_ISL_3476801, EPI_ISL_3476820, EPI_ISL_3476824, EPI_ISL_3476829, EPI_ISL_3476830, EPI_ISL_3476858, EPI_ISL_3476916, EPI_ISL_3476937, EPI_ISL_3476939, EPI_ISL_3477073, EPI_ISL_3477172, EPI_ISL_3477177, EPI_ISL_3477178, EPI_ISL_3477179, EPI_ISL_3477186, EPI_ISL_3477187, EPI_ISL_3477189, EPI_ISL_3477192, EPI_ISL_3477193, EPI_ISL_3477195, EPI_ISL_3477196, EPI_ISL_3477198, EPI_ISL_3477203, EPI_ISL_3477206, EPI_ISL_3477207, EPI_ISL_3477208, EPI_ISL_3477210, EPI_ISL_3477218, EPI_ISL_3477219, EPI_ISL_3477227, EPI_ISL_3477230, EPI_ISL_3477244, EPI_ISL_3477246, EPI_ISL_3477253, EPI_ISL_3477256, EPI_ISL_3477260, EPI_ISL_3477270, EPI_ISL_3477272, EPI_ISL_3477279, EPI_ISL_3477283, EPI_ISL_3477286, EPI_ISL_3477288, EPI_ISL_3477311, EPI_ISL_3477314, EPI_ISL_3477330, EPI_ISL_3477335, EPI_ISL_3477336, EPI_ISL_3477337, EPI_ISL_3477338, EPI_ISL_3477342, EPI_ISL_3477348, EPI_ISL_3477350, EPI_ISL_3477351, EPI_ISL_3477362, EPI_ISL_3477364, EPI_ISL_3477365, EPI_ISL_3477366, EPI_ISL_3477368, EPI_ISL_3477375, EPI_ISL_3477376, EPI_ISL_3477378, EPI_ISL_3477382, EPI_ISL_3477383, EPI_ISL_3477392, EPI_ISL_3477401, EPI_ISL_3477403, EPI_ISL_3477404, EPI_ISL_3477405, EPI_ISL_3477409, EPI_ISL_3477412, EPI_ISL_3477414, EPI_ISL_3477419, EPI_ISL_3477420, EPI_ISL_3477421, EPI_ISL_3477422, EPI_ISL_3477423, EPI_ISL_3477425, EPI_ISL_3477432, EPI_ISL_3477437, EPI_ISL_3477443, EPI_ISL_3477446, EPI_ISL_3477447, EPI_ISL_3477451, EPI_ISL_3477453, EPI_ISL_3477460, EPI_ISL_3477461, EPI_ISL_3477462, EPI_ISL_3477467, EPI_ISL_3477468, EPI_ISL_3477470, EPI_ISL_3477471, EPI_ISL_3477472, EPI_ISL_3477473, EPI_ISL_3477476, EPI_ISL_3477481, EPI_ISL_3477493, EPI_ISL_3477494, EPI_ISL_3477622, EPI_ISL_3477629, EPI_ISL_3477630, EPI_ISL_3477637, EPI_ISL_3477642, EPI_ISL_3477651, EPI_ISL_3477656, EPI_ISL_3477661, EPI_ISL_3477673, EPI_ISL_3477676, EPI_ISL_3477706, EPI_ISL_3477708, EPI_ISL_3477739, EPI_ISL_3477740, EPI_ISL_3477743, EPI_ISL_3477752, EPI_ISL_3477753, EPI_ISL_3477764, EPI_ISL_3477772, EPI_ISL_3477776, EPI_ISL_3477781, EPI_ISL_3477798, EPI_ISL_3477818, EPI_ISL_3477823, EPI_ISL_3477839, EPI_ISL_3477841, EPI_ISL_3477885, EPI_ISL_3477904, EPI_ISL_3477925, EPI_ISL_3477929, EPI_ISL_3477931, EPI_ISL_3477939, EPI_ISL_3477959, EPI_ISL_5588384, EPI_ISL_5588440, EPI_ISL_5588444, EPI_ISL_5588462, EPI_ISL_5588482, EPI_ISL_5588485, EPI_ISL_5588652, EPI_ISL_5588665, EPI_ISL_5588673, EPI_ISL_5588702, EPI_ISL_5588745, EPI_ISL_5588753, EPI_ISL_5588776, EPI_ISL_5588777, EPI_ISL_5588928, EPI_ISL_5588972, EPI_ISL_5589048, EPI_ISL_5589091, EPI_ISL_5626409, EPI_ISL_5626436, EPI_ISL_5627079, EPI_ISL_5627096, EPI_ISL_5627097, EPI_ISL_5627098, EPI_ISL_5627113, EPI_ISL_5627114, EPI_ISL_5627123, EPI_ISL_5627127, EPI_ISL_5627133, EPI_ISL_5627134, EPI_ISL_5627150, EPI_ISL_5627153, EPI_ISL_5627159, EPI_ISL_5627161, EPI_ISL_5627165, EPI_ISL_5627166, EPI_ISL_5627177, EPI_ISL_5627181, EPI_ISL_5627185, EPI_ISL_5627196, EPI_ISL_5627198, EPI_ISL_5627203, EPI_ISL_5627204, EPI_ISL_5627209, EPI_ISL_5627216, EPI_ISL_5627217, EPI_ISL_5627218, EPI_ISL_5627229, EPI_ISL_5627230, EPI_ISL_5627235, EPI_ISL_5627368, EPI_ISL_5627371, EPI_ISL_5627379, EPI_ISL_5627383, EPI_ISL_5627386, EPI_ISL_5627408, EPI_ISL_5627415, EPI_ISL_5627419, EPI_ISL_5627424, EPI_ISL_5627427, EPI_ISL_5627428, EPI_ISL_5627438, EPI_ISL_5627440, EPI_ISL_5627460, EPI_ISL_5627461, EPI_ISL_5627463, EPI_ISL_5627467, EPI_ISL_5627468, EPI_ISL_5627482, EPI_ISL_5627484, EPI_ISL_5627497, EPI_ISL_5627505, EPI_ISL_5627506, EPI_ISL_5627510, EPI_ISL_5627511, EPI_ISL_5627513, EPI_ISL_5627519, EPI_ISL_5627521, EPI_ISL_5627535, EPI_ISL_5627540, EPI_ISL_5627543, EPI_ISL_5627556, EPI_ISL_5627563, EPI_ISL_5692233, EPI_ISL_5692276, EPI_ISL_5692277, EPI_ISL_5692280, EPI_ISL_5692294, EPI_ISL_5692306, EPI_ISL_5692307, EPI_ISL_5692311, EPI_ISL_5692321, EPI_ISL_5692362, EPI_ISL_5692376, EPI_ISL_5692389, EPI_ISL_5692398, EPI_ISL_5692415, EPI_ISL_5692420, EPI_ISL_5692426, EPI_ISL_5692429, EPI_ISL_5692444, EPI_ISL_5692458, EPI_ISL_5692475, EPI_ISL_5692479, EPI_ISL_5692496, EPI_ISL_5692506, EPI_ISL_5692510, EPI_ISL_5692514, EPI_ISL_5692521, EPI_ISL_5692522, EPI_ISL_5692527, EPI_ISL_5692530, EPI_ISL_5692541, EPI_ISL_5692543, EPI_ISL_5692545, EPI_ISL_5692546, EPI_ISL_5692550, EPI_ISL_5692552, EPI_ISL_5692555, EPI_ISL_5692556, EPI_ISL_5692557, EPI_ISL_5692559, EPI_ISL_5692565, EPI_ISL_5692571, EPI_ISL_5692573, EPI_ISL_5692574, EPI_ISL_5692577, EPI_ISL_5692578, EPI_ISL_5692579, EPI_ISL_5692582, EPI_ISL_5692589, EPI_ISL_5692601, EPI_ISL_5692794, EPI_ISL_5692796, EPI_ISL_5692807, EPI_ISL_5692811, EPI_ISL_5692813, EPI_ISL_5692835, EPI_ISL_5692841, EPI_ISL_5692844, EPI_ISL_5692854, EPI_ISL_5692859, EPI_ISL_5692861, EPI_ISL_5692864, EPI_ISL_5692873, EPI_ISL_5692880, EPI_ISL_5692911, EPI_ISL_5692921, EPI_ISL_5692924, EPI_ISL_5692925, EPI_ISL_5692926, EPI_ISL_5692927, EPI_ISL_5692936, EPI_ISL_5692942, EPI_ISL_5692948, EPI_ISL_5692950, EPI_ISL_5692961, EPI_ISL_5692980, EPI_ISL_5692981, EPI_ISL_5692983, EPI_ISL_5692985, EPI_ISL_5692987, EPI_ISL_5692989, EPI_ISL_5692990, EPI_ISL_5692992, EPI_ISL_5693003, EPI_ISL_5693032, EPI_ISL_5693044, EPI_ISL_5693045, EPI_ISL_5693069, EPI_ISL_5693075, EPI_ISL_5693082, EPI_ISL_5693102, EPI_ISL_5693109, EPI_ISL_5693112, EPI_ISL_5693123, EPI_ISL_5693130, EPI_ISL_5693135, EPI_ISL_5693139, EPI_ISL_5693144, EPI_ISL_5693149, EPI_ISL_5693155, EPI_ISL_5693186, EPI_ISL_5693195, EPI_ISL_5693338, EPI_ISL_5693340, EPI_ISL_5693344, EPI_ISL_5693346, EPI_ISL_5693350, EPI_ISL_5693364, EPI_ISL_5693368, EPI_ISL_5693370, EPI_ISL_5693372, EPI_ISL_5693378, EPI_ISL_5693382, EPI_ISL_5693383, EPI_ISL_5693385, EPI_ISL_5693386, EPI_ISL_5693398, EPI_ISL_5693405, EPI_ISL_5693407, EPI_ISL_5693408, EPI_ISL_5693520, EPI_ISL_5693525, EPI_ISL_5693534, EPI_ISL_5693543, EPI_ISL_5693557, EPI_ISL_5693565, EPI_ISL_5693575, EPI_ISL_5693579, EPI_ISL_5693581, EPI_ISL_5693592, EPI_ISL_5693620, EPI_ISL_5693652, EPI_ISL_5693653, EPI_ISL_5693663, EPI_ISL_5693669, EPI_ISL_5693676, EPI_ISL_5693677, EPI_ISL_5693686, EPI_ISL_5693689, EPI_ISL_5693693, EPI_ISL_5693702, EPI_ISL_5693726, EPI_ISL_5693728, EPI_ISL_5693734
Cerballiance Pont Audemer	Cerba Lab	Haïm-Boukobza S et al	EPI_ISL_1547506
Cerballiance Port de Bouc	Cerba	Roig JC et al	EPI_ISL_1004174
Cerballiance Port de bouc	Cerba	Roig JC et al	EPI_ISL_1001463
Cerballiance Provence	CERBA LAB	Delaunay E et al	EPI_ISL_861504, EPI_ISL_861505
Cerballiance Provence	CERBA LAB	Roig JC et al	EPI_ISL_861506, EPI_ISL_861507
Cerballiance Provence	Cerba	Roig JC et al	EPI_ISL_1000968, EPI_ISL_1001462
Cerballiance Rouviere	Cerba	Roig JC et al	EPI_ISL_1002710
Cerballiance Saint Andre	CERBA HealthCare	Bénédicte Roquebert et al	EPI_ISL_4173633, EPI_ISL_4824719
Cerballiance Tarbes Arsenal	CERBA HealthCare	Bénédicte Roquebert et al	EPI_ISL_3491777, EPI_ISL_3491786, EPI_ISL_3631721, EPI_ISL_3631722, EPI_ISL_3631723, EPI_ISL_3631724
Cerballiance Val de Loire	CERBA LAB	Abs G. et al	EPI_ISL_862046, EPI_ISL_862047
Cerballiance Vauréal	Cerba	Lecorche E et al	EPI_ISL_1060597
Cerballiance Vauréal	Cerba Lab	Roquebert B et al	EPI_ISL_1271520
Cerballiance Villeneuve D'Ascq	CERBA HealthCare	Bénédicte Roquebert et al	EPI_ISL_4081321
Cerballiance Viry Chatillon	Cerba LAb	Trombert-Paolantoni S et al	EPI_ISL_1222721
Cerballiance Wilson	CERBA LAB	Roquebert B et al	EPI_ISL_855551
Cerballiance Wilson	Cerba	Haïm-Boukobza S et al	EPI_ISL_1009674
Cerballiance site de Bretigny	CERBA HealthCare	Bénédicte Roquebert et al	EPI_ISL_3984205
Cerballiance site les Clayes	Cerba Lab	Lecorche E et al	EPI_ISL_1403780
Cerballiance-Centre val de Loire	Cerba lab	Emmanuel Lecorche et al	EPI_ISL_2646256
Cerballiance-HDF	Cerba lab	Emmanuel Lecorche et al	EPI_ISL_2646270
Cerballiance-IDF	Cerba lab	Emmanuel Lecorche et al	EPI_ISL_2646233, EPI_ISL_2646234, EPI_ISL_2646235, EPI_ISL_2646236, EPI_ISL_2646237, EPI_ISL_2646238, EPI_ISL_2646242, EPI_ISL_2646248, EPI_ISL_2646249, EPI_ISL_2646250, EPI_ISL_2646260, EPI_ISL_2646262, EPI_ISL_2646263, EPI_ISL_2646264, EPI_ISL_2646266, EPI_ISL_2646269, EPI_ISL_2646279, EPI_ISL_2652114, EPI_ISL_2652115, EPI_ISL_2652116
Cerballiance-Normandie	Cerba lab	Emmanuel Lecorche et al	EPI_ISL_2646241, EPI_ISL_2646247
Cerballiance-Paris	Cerba lab	Emmanuel Lecorche et al	EPI_ISL_2646245, EPI_ISL_2646246, EPI_ISL_2646252, EPI_ISL_2646255, EPI_ISL_2646258, EPI_ISL_2646261, EPI_ISL_2646265, EPI_ISL_2646267, EPI_ISL_2646275, EPI_ISL_2646276, EPI_ISL_2646278
Cerballiance-Provence	Cerba lab	Emmanuel Lecorche et al	EPI_ISL_2646239, EPI_ISL_2646240, EPI_ISL_2646243, EPI_ISL_2646274, EPI_ISL_2646277
Cerballiance-Pyrénées	Cerba lab	Emmanuel Lecorche et al	EPI_ISL_2646253, EPI_ISL_2646254, EPI_ISL_2646257
Cerballliance Les Clayes	Cerba Lab	Lecorche E et al	EPI_ISL_1404374
Ch Dourdan	Cerba lab	Emmanuel Lecorche et al	EPI_ISL_2646280
Chainat Narenthon Hospital	Division of Genomic Medicine and Innovation support,Department of Medical Sciences, Ministry of Public Health, Thailand	Surakameth Mahasirimongkol et al	EPI_ISL_4647505, EPI_ISL_4647506, EPI_ISL_4647511, EPI_ISL_4647512, EPI_ISL_4647522, EPI_ISL_4647523, EPI_ISL_4647528, EPI_ISL_5466196, EPI_ISL_5466197, EPI_ISL_5466202, EPI_ISL_5466203, EPI_ISL_5466209, EPI_ISL_5466210, EPI_ISL_5466219, EPI_ISL_5466224, EPI_ISL_5466225, EPI_ISL_5466230, EPI_ISL_5466231, EPI_ISL_5466237, EPI_ISL_5466238, EPI_ISL_5466267, EPI_ISL_5466275, EPI_ISL_5466337, EPI_ISL_5466370, EPI_ISL_5466375, EPI_ISL_5466415, EPI_ISL_5466450, EPI_ISL_5466497, EPI_ISL_5466566
Chaiwan Hospiral	Division of Genomic Medicine and Innovation support,Department of Medical Sciences, Ministry of Public Health, Thailand	Surakameth Mahasirimongkol et al	EPI_ISL_3827386
Chaiyaphum Hospital	National Institute of Health, Department of Medical Sciences, Ministry of Public Health, Thailand	Pilailuk Okada et al	EPI_ISL_3407820, EPI_ISL_3419393
Chalkida Hospital	Greek Genome Center, Biomedical Research Foundation of the Academy of Athens (BRFAA)	Emmanouil Athanasiadis et al	EPI_ISL_5310201, EPI_ISL_5310202, EPI_ISL_5310383, EPI_ISL_5310384, EPI_ISL_5310385, EPI_ISL_5310386, EPI_ISL_5310387, EPI_ISL_5310605, EPI_ISL_5310606, EPI_ISL_5310607, EPI_ISL_5310608, EPI_ISL_5312892, EPI_ISL_5312900, EPI_ISL_5312907, EPI_ISL_5312913, EPI_ISL_5312921
Chan & Hou Medical Laboratories Ltd.	Hong Kong Department of Health	Brian H.M. Sit et al	EPI_ISL_3100426
Chana Hospital	Division of Genomic Medicine and Innovation support,Department of Medical Sciences, Ministry of Public Health, Thailand	Surakameth Mahasirimongkol et al	EPI_ISL_2433327, EPI_ISL_2433328, EPI_ISL_2433329, EPI_ISL_2433330, EPI_ISL_2433342, EPI_ISL_2433343, EPI_ISL_2433344, EPI_ISL_2433345
Chantal Biya International Reference Centre (CIRCB)	International Centre for Genetic Engineering and Biotechnology (ICGEB) and ARGO Open Lab for Genome Sequencing	Joseph Fokam et al	EPI_ISL_2504130, EPI_ISL_2504131, EPI_ISL_2504132, EPI_ISL_2504133, EPI_ISL_2504134, EPI_ISL_2504136, EPI_ISL_2504137, EPI_ISL_2504138, EPI_ISL_2504139, EPI_ISL_2504140, EPI_ISL_2504141, EPI_ISL_2504142, EPI_ISL_2504143
Chaophya Hospital	National Institute of Health, Department of Medical Sciences, Ministry of Public Health, Thailand	Pilailuk Okada et al	EPI_ISL_3407001
Charité Universitätsmedizin Berlin, Institut für Virologie	Charité Universitätsmedizin Berlin, Institut für Virologie	Victor M Corman et al	EPI_ISL_5878136, EPI_ISL_5878137, EPI_ISL_5878138, EPI_ISL_5878139, EPI_ISL_5878140, EPI_ISL_5878141, EPI_ISL_5878142, EPI_ISL_5878143, EPI_ISL_5878144, EPI_ISL_5878145, EPI_ISL_5878146, EPI_ISL_5878147, EPI_ISL_5878148, EPI_ISL_5878149, EPI_ISL_5878151, EPI_ISL_5878152, EPI_ISL_5878153, EPI_ISL_5878154, EPI_ISL_5878155, EPI_ISL_5878156, EPI_ISL_5878157, EPI_ISL_5878158, EPI_ISL_5878159, EPI_ISL_5878160, EPI_ISL_5878161, EPI_ISL_5878162, EPI_ISL_5878163, EPI_ISL_5878164, EPI_ISL_5878165, EPI_ISL_5878166, EPI_ISL_5878167, EPI_ISL_5878168, EPI_ISL_5878169, EPI_ISL_5878170, EPI_ISL_6135903, EPI_ISL_6135904, EPI_ISL_6135905, EPI_ISL_6135906, EPI_ISL_6135908, EPI_ISL_6135909, EPI_ISL_6135910, EPI_ISL_6135911, EPI_ISL_6135912, EPI_ISL_6135913, EPI_ISL_6135914, EPI_ISL_6135915, EPI_ISL_6491791, EPI_ISL_754174, EPI_ISL_754175
Charité Universitätsmedizin Berlin, Institut für Virologie, Charitéplatz 1, 10117 Berlin, Germany	Charité Universitätsmedizin Berlin, Institut für Virologie, Charitéplatz 1, 10117 Berlin, Germany	Victor M Corman et al	EPI_ISL_2134632, EPI_ISL_802994, EPI_ISL_802995
Charité Universitätsmedizin Berlin, Institut für Virologie/Labor Berlin	Charité Universitätsmedizin Berlin, Institut für Virologie	Victor M Corman et al	EPI_ISL_1164522, EPI_ISL_1164523, EPI_ISL_1164524, EPI_ISL_1164525, EPI_ISL_1164526, EPI_ISL_1164527, EPI_ISL_1164528, EPI_ISL_1164529, EPI_ISL_1164530, EPI_ISL_1164531, EPI_ISL_1164532, EPI_ISL_1164533, EPI_ISL_1164534, EPI_ISL_1164535, EPI_ISL_1164536, EPI_ISL_1164537, EPI_ISL_1164538, EPI_ISL_1164539, EPI_ISL_1164540, EPI_ISL_1164541, EPI_ISL_1164542, EPI_ISL_1164543, EPI_ISL_1164544, EPI_ISL_1164545, EPI_ISL_1164546, EPI_ISL_1164547, EPI_ISL_1164548, EPI_ISL_1164549, EPI_ISL_1164550, EPI_ISL_1164551, EPI_ISL_1164552, EPI_ISL_1164553, EPI_ISL_1164554, EPI_ISL_1164555, EPI_ISL_1164556, EPI_ISL_1164557, EPI_ISL_1164558, EPI_ISL_1164559, EPI_ISL_1164560, EPI_ISL_1164561, EPI_ISL_1164562, EPI_ISL_1164563, EPI_ISL_1164564, EPI_ISL_1164565, EPI_ISL_1164566, EPI_ISL_1164567, EPI_ISL_1164568, EPI_ISL_1164569, EPI_ISL_1164570, EPI_ISL_1164571, EPI_ISL_1164572, EPI_ISL_1164573, EPI_ISL_1164574, EPI_ISL_1164575, EPI_ISL_1164576, EPI_ISL_1164577, EPI_ISL_1164578, EPI_ISL_1164579, EPI_ISL_1164580, EPI_ISL_1164581, EPI_ISL_1164582, EPI_ISL_1164583, EPI_ISL_1164584, EPI_ISL_1164585, EPI_ISL_1164586, EPI_ISL_1164587, EPI_ISL_1164588, EPI_ISL_1164589, EPI_ISL_1164590, EPI_ISL_1164591, EPI_ISL_1164592, EPI_ISL_1164593, EPI_ISL_1164594, EPI_ISL_1164595, EPI_ISL_2447991, EPI_ISL_5947073, EPI_ISL_5947074, EPI_ISL_5947075, EPI_ISL_5947076, EPI_ISL_5947077, EPI_ISL_5947078, EPI_ISL_5947079, EPI_ISL_5947080, EPI_ISL_5947081, EPI_ISL_5947082, EPI_ISL_5947083, EPI_ISL_5947084, EPI_ISL_5947085, EPI_ISL_5947087, EPI_ISL_5947088, EPI_ISL_5947089, EPI_ISL_5947090, EPI_ISL_5947091, EPI_ISL_5947092, EPI_ISL_5947093, EPI_ISL_5947094, EPI_ISL_5947095, EPI_ISL_5947096, EPI_ISL_5947097, EPI_ISL_5947098, EPI_ISL_5947099, EPI_ISL_5947100, EPI_ISL_5947101, EPI_ISL_5947102, EPI_ISL_5947103, EPI_ISL_5947104, EPI_ISL_5947105, EPI_ISL_5947106, EPI_ISL_5947107, EPI_ISL_5947108, EPI_ISL_5947109, EPI_ISL_5947111, EPI_ISL_5947112, EPI_ISL_5947113, EPI_ISL_5947114, EPI_ISL_5947116, EPI_ISL_5947117, EPI_ISL_5947118, EPI_ISL_5947119, EPI_ISL_5947120, EPI_ISL_5947121, EPI_ISL_5947122, EPI_ISL_5947123, EPI_ISL_5947124, EPI_ISL_5947125, EPI_ISL_5947126, EPI_ISL_5947129, EPI_ISL_5947130, EPI_ISL_5947131, EPI_ISL_5947132, EPI_ISL_5947133, EPI_ISL_5947134, EPI_ISL_5947135, EPI_ISL_5947136, EPI_ISL_5947137, EPI_ISL_5947138, EPI_ISL_5947139, EPI_ISL_5947140, EPI_ISL_5947141, EPI_ISL_5947142, EPI_ISL_5947143, EPI_ISL_5947144, EPI_ISL_5947145, EPI_ISL_5947146, EPI_ISL_5947147, EPI_ISL_5947148, EPI_ISL_5947149, EPI_ISL_5947150, EPI_ISL_5947151, EPI_ISL_5947153, EPI_ISL_5947154, EPI_ISL_5947155, EPI_ISL_5947156, EPI_ISL_5947157, EPI_ISL_5947158, EPI_ISL_5947160, EPI_ISL_5947161, EPI_ISL_5947162, EPI_ISL_5947163, EPI_ISL_5947164, EPI_ISL_5947165, EPI_ISL_5947166, EPI_ISL_5947167, EPI_ISL_5947169, EPI_ISL_5947170, EPI_ISL_5947171, EPI_ISL_5947174, EPI_ISL_5947175, EPI_ISL_5947176, EPI_ISL_5947177, EPI_ISL_5947178, EPI_ISL_5947179, EPI_ISL_5947180, EPI_ISL_5947182, EPI_ISL_5947183, EPI_ISL_5947184, EPI_ISL_5947185, EPI_ISL_5947186, EPI_ISL_5947187, EPI_ISL_5947188, EPI_ISL_5947189, EPI_ISL_5947191, EPI_ISL_5947192, EPI_ISL_5947195, EPI_ISL_5947196, EPI_ISL_5947197, EPI_ISL_5947199, EPI_ISL_5947201, EPI_ISL_5947202, EPI_ISL_5947203, EPI_ISL_5947204, EPI_ISL_5947205, EPI_ISL_5947206, EPI_ISL_5947207, EPI_ISL_5947210, EPI_ISL_5947211, EPI_ISL_5947212, EPI_ISL_5947213, EPI_ISL_5947214, EPI_ISL_5947215, EPI_ISL_5947216, EPI_ISL_5947217, EPI_ISL_5947218, EPI_ISL_5947219, EPI_ISL_5947220, EPI_ISL_5947221, EPI_ISL_5947222, EPI_ISL_5947223, EPI_ISL_5947224, EPI_ISL_5947226, EPI_ISL_5947227, EPI_ISL_5947228, EPI_ISL_5947229, EPI_ISL_5947230, EPI_ISL_5947231, EPI_ISL_5947232, EPI_ISL_5947233, EPI_ISL_5947234, EPI_ISL_5947235, EPI_ISL_5947236, EPI_ISL_5947237, EPI_ISL_5947238, EPI_ISL_5947239, EPI_ISL_5947240, EPI_ISL_5947241, EPI_ISL_5947242, EPI_ISL_5947247, EPI_ISL_5947249, EPI_ISL_5947252, EPI_ISL_5947255, EPI_ISL_5947260, EPI_ISL_5947265, EPI_ISL_5947268, EPI_ISL_5947269, EPI_ISL_6371511, EPI_ISL_6371512, EPI_ISL_6371513, EPI_ISL_6371514, EPI_ISL_6371515, EPI_ISL_6371516, EPI_ISL_6371517, EPI_ISL_6371518, EPI_ISL_6371519, EPI_ISL_6371520, EPI_ISL_6371521, EPI_ISL_6371522, EPI_ISL_6371523, EPI_ISL_6371524, EPI_ISL_6371525, EPI_ISL_6371526, EPI_ISL_6371527, EPI_ISL_6371531, EPI_ISL_6371532, EPI_ISL_6371533, EPI_ISL_6371534, EPI_ISL_6371535, EPI_ISL_6371536, EPI_ISL_729346, EPI_ISL_729348, EPI_ISL_729353, EPI_ISL_729355, EPI_ISL_729356, EPI_ISL_729357, EPI_ISL_729360, EPI_ISL_729365, EPI_ISL_729366, EPI_ISL_729370, EPI_ISL_729377, EPI_ISL_729378, EPI_ISL_729382, EPI_ISL_729387, EPI_ISL_729388, EPI_ISL_729398, EPI_ISL_729400, EPI_ISL_729402, EPI_ISL_729404, EPI_ISL_729405, EPI_ISL_729406, EPI_ISL_729408, EPI_ISL_729409, EPI_ISL_729410, EPI_ISL_729412, EPI_ISL_729413, EPI_ISL_729415, EPI_ISL_729468, EPI_ISL_729473, EPI_ISL_729474, EPI_ISL_729475, EPI_ISL_729476, EPI_ISL_729477, EPI_ISL_729478, EPI_ISL_729479, EPI_ISL_729480, EPI_ISL_729481, EPI_ISL_729482, EPI_ISL_729483, EPI_ISL_729484, EPI_ISL_729485, EPI_ISL_729486, EPI_ISL_729487, EPI_ISL_729488, EPI_ISL_729489, EPI_ISL_729490, EPI_ISL_729491, EPI_ISL_729492, EPI_ISL_729493, EPI_ISL_729494, EPI_ISL_729495, EPI_ISL_729496, EPI_ISL_729497, EPI_ISL_729499, EPI_ISL_729514, EPI_ISL_729529, EPI_ISL_729530, EPI_ISL_729531, EPI_ISL_729532, EPI_ISL_729533, EPI_ISL_729534, EPI_ISL_729548, EPI_ISL_729553, EPI_ISL_729554, EPI_ISL_729555, EPI_ISL_729556, EPI_ISL_729557, EPI_ISL_729558, EPI_ISL_729559, EPI_ISL_729560, EPI_ISL_729561, EPI_ISL_729596, EPI_ISL_729597, EPI_ISL_729598, EPI_ISL_729599, EPI_ISL_729600, EPI_ISL_729601, EPI_ISL_729602, EPI_ISL_729603, EPI_ISL_729604, EPI_ISL_729605, EPI_ISL_729606, EPI_ISL_729607, EPI_ISL_753702, EPI_ISL_753703, EPI_ISL_753704, EPI_ISL_753705, EPI_ISL_753706, EPI_ISL_753707, EPI_ISL_753708, EPI_ISL_753709, EPI_ISL_753710, EPI_ISL_753711, EPI_ISL_753712, EPI_ISL_753713, EPI_ISL_753714, EPI_ISL_753715, EPI_ISL_753716, EPI_ISL_753717, EPI_ISL_753718, EPI_ISL_753719, EPI_ISL_753720, EPI_ISL_753721, EPI_ISL_753722, EPI_ISL_753723, EPI_ISL_753724, EPI_ISL_753725, EPI_ISL_753726, EPI_ISL_753727, EPI_ISL_753728, EPI_ISL_753729, EPI_ISL_753730, EPI_ISL_753731, EPI_ISL_753732, EPI_ISL_753733, EPI_ISL_753734, EPI_ISL_753735, EPI_ISL_753736, EPI_ISL_753737, EPI_ISL_753738, EPI_ISL_753739, EPI_ISL_753740, EPI_ISL_753741, EPI_ISL_753742, EPI_ISL_753743, EPI_ISL_753744, EPI_ISL_753745, EPI_ISL_753746, EPI_ISL_753747, EPI_ISL_753748, EPI_ISL_753749, EPI_ISL_753750, EPI_ISL_753751, EPI_ISL_753752, EPI_ISL_753753, EPI_ISL_753754, EPI_ISL_753755, EPI_ISL_753756, EPI_ISL_753757, EPI_ISL_753758, EPI_ISL_753759, EPI_ISL_753760, EPI_ISL_753761, EPI_ISL_753762, EPI_ISL_753763, EPI_ISL_753764, EPI_ISL_753765, EPI_ISL_753766, EPI_ISL_753767, EPI_ISL_753768, EPI_ISL_753769, EPI_ISL_753770, EPI_ISL_753771, EPI_ISL_753772, EPI_ISL_753773, EPI_ISL_753774, EPI_ISL_753775, EPI_ISL_753776, EPI_ISL_753777, EPI_ISL_753778, EPI_ISL_753779, EPI_ISL_753780, EPI_ISL_753781, EPI_ISL_753782, EPI_ISL_753783, EPI_ISL_753784, EPI_ISL_753785, EPI_ISL_753786, EPI_ISL_753787, EPI_ISL_753788, EPI_ISL_753789, EPI_ISL_753790, EPI_ISL_753791, EPI_ISL_753792, EPI_ISL_753793, EPI_ISL_753794, EPI_ISL_753795, EPI_ISL_753796, EPI_ISL_753797, EPI_ISL_753798, EPI_ISL_753799, EPI_ISL_753800, EPI_ISL_753801, EPI_ISL_753802, EPI_ISL_753803, EPI_ISL_753804, EPI_ISL_753805, EPI_ISL_753806, EPI_ISL_753807, EPI_ISL_753808, EPI_ISL_753809, EPI_ISL_753810, EPI_ISL_753811, EPI_ISL_753812, EPI_ISL_753813, EPI_ISL_753814, EPI_ISL_753815, EPI_ISL_753816, EPI_ISL_753817, EPI_ISL_753818, EPI_ISL_753819, EPI_ISL_753820, EPI_ISL_753821, EPI_ISL_753822, EPI_ISL_753823, EPI_ISL_753824, EPI_ISL_753825, EPI_ISL_753826, EPI_ISL_753827, EPI_ISL_753828, EPI_ISL_753829, EPI_ISL_753830, EPI_ISL_753831, EPI_ISL_753832, EPI_ISL_753833, EPI_ISL_753834, EPI_ISL_753835, EPI_ISL_753836, EPI_ISL_753837, EPI_ISL_753838, EPI_ISL_753839, EPI_ISL_753840, EPI_ISL_753841, EPI_ISL_753842, EPI_ISL_753843, EPI_ISL_753844, EPI_ISL_753845, EPI_ISL_753846, EPI_ISL_753847, EPI_ISL_753848, EPI_ISL_753849, EPI_ISL_753850, EPI_ISL_753851, EPI_ISL_753852, EPI_ISL_753853, EPI_ISL_753854, EPI_ISL_753855, EPI_ISL_753856, EPI_ISL_753857, EPI_ISL_753858, EPI_ISL_753859, EPI_ISL_753860, EPI_ISL_753861, EPI_ISL_753862, EPI_ISL_753863, EPI_ISL_753864, EPI_ISL_753865, EPI_ISL_753866, EPI_ISL_753867, EPI_ISL_753868, EPI_ISL_753869, EPI_ISL_753870, EPI_ISL_753871, EPI_ISL_753872, EPI_ISL_753873, EPI_ISL_753874, EPI_ISL_753875, EPI_ISL_753876, EPI_ISL_753877, EPI_ISL_753878, EPI_ISL_753879, EPI_ISL_753880, EPI_ISL_753881, EPI_ISL_753882, EPI_ISL_753883, EPI_ISL_753884, EPI_ISL_753885, EPI_ISL_753886, EPI_ISL_753887, EPI_ISL_753888, EPI_ISL_753889, EPI_ISL_753890, EPI_ISL_753891, EPI_ISL_753892, EPI_ISL_753893, EPI_ISL_753894, EPI_ISL_753895, EPI_ISL_753896, EPI_ISL_753897, EPI_ISL_753898, EPI_ISL_753899, EPI_ISL_753900, EPI_ISL_753901, EPI_ISL_753902, EPI_ISL_753903, EPI_ISL_753904, EPI_ISL_753905, EPI_ISL_753906, EPI_ISL_753907, EPI_ISL_753908, EPI_ISL_753909, EPI_ISL_753910, EPI_ISL_753911, EPI_ISL_753912, EPI_ISL_753913, EPI_ISL_753914, EPI_ISL_753915, EPI_ISL_753916, EPI_ISL_753917, EPI_ISL_753918, EPI_ISL_753919, EPI_ISL_753920, EPI_ISL_753921, EPI_ISL_753922, EPI_ISL_753923, EPI_ISL_753924, EPI_ISL_753925, EPI_ISL_753926, EPI_ISL_753927, EPI_ISL_753928, EPI_ISL_753929, EPI_ISL_753930, EPI_ISL_753931, EPI_ISL_753932, EPI_ISL_753933, EPI_ISL_753934, EPI_ISL_753935, EPI_ISL_753936, EPI_ISL_753937, EPI_ISL_753938, EPI_ISL_753939, EPI_ISL_753940, EPI_ISL_753941, EPI_ISL_753942, EPI_ISL_753943, EPI_ISL_753944, EPI_ISL_753945, EPI_ISL_753946, EPI_ISL_753947, EPI_ISL_753948, EPI_ISL_753949, EPI_ISL_753950, EPI_ISL_753951, EPI_ISL_753952, EPI_ISL_753953, EPI_ISL_753954, EPI_ISL_753955, EPI_ISL_753956, EPI_ISL_753957, EPI_ISL_753958, EPI_ISL_753959, EPI_ISL_753960, EPI_ISL_753961, EPI_ISL_753962, EPI_ISL_753963, EPI_ISL_753964, EPI_ISL_753965, EPI_ISL_753966, EPI_ISL_753967, EPI_ISL_753968, EPI_ISL_753969, EPI_ISL_753970, EPI_ISL_753971, EPI_ISL_753972, EPI_ISL_753973, EPI_ISL_753974, EPI_ISL_753975, EPI_ISL_753976, EPI_ISL_753977, EPI_ISL_753978, EPI_ISL_753979, EPI_ISL_753980, EPI_ISL_753981, EPI_ISL_753982, EPI_ISL_753983, EPI_ISL_753984, EPI_ISL_753985, EPI_ISL_753986, EPI_ISL_753987, EPI_ISL_753988, EPI_ISL_753989, EPI_ISL_753990, EPI_ISL_753991, EPI_ISL_753992, EPI_ISL_753993, EPI_ISL_753994, EPI_ISL_753995, EPI_ISL_753996, EPI_ISL_753997, EPI_ISL_753998, EPI_ISL_753999, EPI_ISL_754000, EPI_ISL_754001, EPI_ISL_754002, EPI_ISL_754003, EPI_ISL_754004, EPI_ISL_754005, EPI_ISL_754006, EPI_ISL_754007, EPI_ISL_754008, EPI_ISL_754009, EPI_ISL_754010, EPI_ISL_754011, EPI_ISL_754012, EPI_ISL_754013, EPI_ISL_754014, EPI_ISL_754015, EPI_ISL_754016, EPI_ISL_754017, EPI_ISL_754018, EPI_ISL_754019, EPI_ISL_754020, EPI_ISL_754021, EPI_ISL_754022, EPI_ISL_754023, EPI_ISL_754024, EPI_ISL_754025, EPI_ISL_754026, EPI_ISL_754027, EPI_ISL_754028, EPI_ISL_754029, EPI_ISL_754030, EPI_ISL_754031, EPI_ISL_754032, EPI_ISL_754033, EPI_ISL_754034, EPI_ISL_754035, EPI_ISL_754036, EPI_ISL_754037, EPI_ISL_754038, EPI_ISL_754039, EPI_ISL_754040, EPI_ISL_754041, EPI_ISL_754042, EPI_ISL_754043, EPI_ISL_754044, EPI_ISL_754045, EPI_ISL_754046, EPI_ISL_754047, EPI_ISL_754048, EPI_ISL_754049, EPI_ISL_754050, EPI_ISL_754051, EPI_ISL_754052, EPI_ISL_754053, EPI_ISL_754054, EPI_ISL_754055, EPI_ISL_754056, EPI_ISL_754057, EPI_ISL_754058, EPI_ISL_754184, EPI_ISL_754185, EPI_ISL_754186, EPI_ISL_754187, EPI_ISL_754188, EPI_ISL_754189, EPI_ISL_754190, EPI_ISL_754191, EPI_ISL_754192, EPI_ISL_754193, EPI_ISL_754194, EPI_ISL_806526, EPI_ISL_806527, EPI_ISL_806528, EPI_ISL_806529, EPI_ISL_806530, EPI_ISL_806531, EPI_ISL_806532, EPI_ISL_806533, EPI_ISL_806534, EPI_ISL_806535, EPI_ISL_806536, EPI_ISL_806537, EPI_ISL_806538, EPI_ISL_806539, EPI_ISL_806540, EPI_ISL_806541, EPI_ISL_806542, EPI_ISL_853394, EPI_ISL_853395, EPI_ISL_853396, EPI_ISL_853397, EPI_ISL_853398, EPI_ISL_853399, EPI_ISL_853400, EPI_ISL_853401, EPI_ISL_853402, EPI_ISL_853403, EPI_ISL_853404, EPI_ISL_862124, EPI_ISL_862125, EPI_ISL_862126, EPI_ISL_862127, EPI_ISL_862128, EPI_ISL_862129, EPI_ISL_862130, EPI_ISL_862131, EPI_ISL_862132, EPI_ISL_862133, EPI_ISL_862134, EPI_ISL_862135, EPI_ISL_862136, EPI_ISL_862137, EPI_ISL_862138, EPI_ISL_862139, EPI_ISL_862140, EPI_ISL_862141, EPI_ISL_862142, EPI_ISL_862143, EPI_ISL_862144, EPI_ISL_862145, EPI_ISL_862146, EPI_ISL_862147, EPI_ISL_862148, EPI_ISL_862149, EPI_ISL_862150, EPI_ISL_862151, EPI_ISL_862152, EPI_ISL_862153, EPI_ISL_862154, EPI_ISL_862155, EPI_ISL_862156, EPI_ISL_862157, EPI_ISL_862158, EPI_ISL_862159, EPI_ISL_862160, EPI_ISL_862161, EPI_ISL_862162, EPI_ISL_862163, EPI_ISL_862164, EPI_ISL_862165, EPI_ISL_862166, EPI_ISL_862167, EPI_ISL_862168, EPI_ISL_862169, EPI_ISL_862170, EPI_ISL_862171, EPI_ISL_862172, EPI_ISL_862173, EPI_ISL_862174, EPI_ISL_862175, EPI_ISL_862176, EPI_ISL_862177, EPI_ISL_862178, EPI_ISL_862179, EPI_ISL_862180, EPI_ISL_862181, EPI_ISL_862182, EPI_ISL_862183, EPI_ISL_862184, EPI_ISL_862185, EPI_ISL_862186, EPI_ISL_862187, EPI_ISL_862659, EPI_ISL_862660, EPI_ISL_862661, EPI_ISL_862662, EPI_ISL_862663, EPI_ISL_862664, EPI_ISL_869083, EPI_ISL_869085, EPI_ISL_869118, EPI_ISL_869119, EPI_ISL_869124, EPI_ISL_869125, EPI_ISL_869126, EPI_ISL_869127, EPI_ISL_869128, EPI_ISL_869129, EPI_ISL_869130, EPI_ISL_869131, EPI_ISL_869132, EPI_ISL_869133, EPI_ISL_869134, EPI_ISL_869135, EPI_ISL_869136, EPI_ISL_869143, EPI_ISL_909747, EPI_ISL_909750, EPI_ISL_909751, EPI_ISL_909752, EPI_ISL_909753, EPI_ISL_909754, EPI_ISL_909755, EPI_ISL_909756, EPI_ISL_909757, EPI_ISL_909758, EPI_ISL_909759, EPI_ISL_909760, EPI_ISL_909761, EPI_ISL_909762, EPI_ISL_909763, EPI_ISL_909764, EPI_ISL_909765, EPI_ISL_909766, EPI_ISL_909767, EPI_ISL_909768, EPI_ISL_909769, EPI_ISL_909770, EPI_ISL_909771, EPI_ISL_912227, EPI_ISL_912228, EPI_ISL_912229, EPI_ISL_912230, EPI_ISL_912231, EPI_ISL_912232, EPI_ISL_912233, EPI_ISL_912234, EPI_ISL_912235, EPI_ISL_912236, EPI_ISL_912237, EPI_ISL_912238, EPI_ISL_912239, EPI_ISL_912240, EPI_ISL_912241, EPI_ISL_912242, EPI_ISL_912243, EPI_ISL_912244, EPI_ISL_912245, EPI_ISL_912246, EPI_ISL_912247, EPI_ISL_912248, EPI_ISL_912249, EPI_ISL_912250, EPI_ISL_912251, EPI_ISL_912252, EPI_ISL_912253, EPI_ISL_912254, EPI_ISL_912255, EPI_ISL_912256, EPI_ISL_912257, EPI_ISL_912258, EPI_ISL_912259, EPI_ISL_912260, EPI_ISL_912261, EPI_ISL_912262, EPI_ISL_912263, EPI_ISL_912264, EPI_ISL_912265, EPI_ISL_912266, EPI_ISL_912267
Charité Universitätsmedizin Berlin, Institut für Virologie/Labor Berlin	Charité Universitätsmedizin Berlin, Institut für Virologie/Labor Berlin	Victor M Corman et al	EPI_ISL_516629, EPI_ISL_516630, EPI_ISL_516631, EPI_ISL_516632, EPI_ISL_516633, EPI_ISL_516634, EPI_ISL_516635, EPI_ISL_516636, EPI_ISL_516637, EPI_ISL_516638, EPI_ISL_516639, EPI_ISL_516640, EPI_ISL_516641, EPI_ISL_516642, EPI_ISL_516643, EPI_ISL_516644, EPI_ISL_516645, EPI_ISL_6135896
Charité Universitätsmedizin Berlin, Institute of Virology	Charité Universitätsmedizin Berlin, Institute of Virology	Victor M Corman et al	EPI_ISL_818342
Charité Universitätsmedizin Berlin, Institute of Virology, Charitéplatz 1, 10117 Berlin, Germany	Charité Universitätsmedizin Berlin, Institute of Virology, Charitéplatz 1, 10117 Berlin, Germany	Victor M Corman et al	EPI_ISL_1635432, EPI_ISL_1635435, EPI_ISL_1635666, EPI_ISL_1635964, EPI_ISL_1636216, EPI_ISL_1636365, EPI_ISL_1636400, EPI_ISL_1636401, EPI_ISL_1636403, EPI_ISL_1804962, EPI_ISL_6135898, EPI_ISL_6135900, EPI_ISL_824920, EPI_ISL_824921, EPI_ISL_824942, EPI_ISL_824943, EPI_ISL_824944, EPI_ISL_824985, EPI_ISL_824986, EPI_ISL_848200, EPI_ISL_848201, EPI_ISL_848202, EPI_ISL_856678, EPI_ISL_856680, EPI_ISL_856681, EPI_ISL_856683, EPI_ISL_860761, EPI_ISL_860784, EPI_ISL_860785, EPI_ISL_860786, EPI_ISL_860787, EPI_ISL_860788, EPI_ISL_860789, EPI_ISL_860790, EPI_ISL_868949, EPI_ISL_875344
Charles Hill Primary Hospital Laboratory	Botswana Harvard HIV Reference Laboratory	Sikhulile Moyo et al	EPI_ISL_2372408
Charlotte Maxeke	National Institute for Communicable Diseases of the National Health Laboratory Service	Sisonke Team et al	EPI_ISL_2463311
Charlotte Maxeke Johannesburg Academic Hospital, National Health Laboratory Services, Gauteng, South Africa	National Institute for Communicable Diseases of the National Health Laboratory Service	Amoako DG et al	EPI_ISL_1239267, EPI_ISL_1239268, EPI_ISL_1239269, EPI_ISL_1239270, EPI_ISL_1239271, EPI_ISL_1239272, EPI_ISL_1239273, EPI_ISL_1239274, EPI_ISL_1239275, EPI_ISL_1239276, EPI_ISL_1239277, EPI_ISL_1239278, EPI_ISL_1239279, EPI_ISL_1239280, EPI_ISL_1239281, EPI_ISL_1239283, EPI_ISL_1239284, EPI_ISL_1239285, EPI_ISL_1239287, EPI_ISL_1239288, EPI_ISL_1239289, EPI_ISL_1239290, EPI_ISL_1239291, EPI_ISL_1239292, EPI_ISL_1239293, EPI_ISL_1239294, EPI_ISL_1239295, EPI_ISL_1239296, EPI_ISL_1239297, EPI_ISL_1239298, EPI_ISL_1239299, EPI_ISL_1239300, EPI_ISL_1239301, EPI_ISL_1239302, EPI_ISL_1239303, EPI_ISL_1239305, EPI_ISL_1239307, EPI_ISL_1239308, EPI_ISL_1239309, EPI_ISL_1239310, EPI_ISL_1239311, EPI_ISL_1239312, EPI_ISL_1239313, EPI_ISL_1239314, EPI_ISL_1239315, EPI_ISL_1239316, EPI_ISL_1239317, EPI_ISL_1239318, EPI_ISL_1239319, EPI_ISL_1239320, EPI_ISL_1239321, EPI_ISL_1239322, EPI_ISL_1239323, EPI_ISL_1239324, EPI_ISL_1239325, EPI_ISL_1239326, EPI_ISL_1239328, EPI_ISL_1239329, EPI_ISL_940075, EPI_ISL_940076, EPI_ISL_940077, EPI_ISL_940078, EPI_ISL_940079, EPI_ISL_940080, EPI_ISL_940081, EPI_ISL_940082, EPI_ISL_940083, EPI_ISL_940084, EPI_ISL_940085, EPI_ISL_940086, EPI_ISL_940087, EPI_ISL_940088, EPI_ISL_940089, EPI_ISL_940090, EPI_ISL_940091, EPI_ISL_940092, EPI_ISL_940093, EPI_ISL_940094, EPI_ISL_940095, EPI_ISL_940096, EPI_ISL_940097, EPI_ISL_940098, EPI_ISL_940099, EPI_ISL_940100, EPI_ISL_940101, EPI_ISL_940102, EPI_ISL_940103, EPI_ISL_940104, EPI_ISL_940106, EPI_ISL_940107, EPI_ISL_940109, EPI_ISL_940110, EPI_ISL_940111, EPI_ISL_940112, EPI_ISL_940113, EPI_ISL_940114, EPI_ISL_940115, EPI_ISL_940116, EPI_ISL_940117, EPI_ISL_940118, EPI_ISL_940119, EPI_ISL_940120, EPI_ISL_940121, EPI_ISL_940122, EPI_ISL_940123, EPI_ISL_940124, EPI_ISL_940126, EPI_ISL_940127, EPI_ISL_940128, EPI_ISL_940129, EPI_ISL_940130, EPI_ISL_940131, EPI_ISL_940132, EPI_ISL_940133, EPI_ISL_940134, EPI_ISL_940135, EPI_ISL_940136, EPI_ISL_940137
Charlotte Maxeke Johannesburg hospital	CERI, Centre for Epidemic Response and Innovation	Kathleen Subramoney et al	EPI_ISL_4474397, EPI_ISL_4474400, EPI_ISL_4474402, EPI_ISL_4474403, EPI_ISL_4474404, EPI_ISL_4474405, EPI_ISL_4474406, EPI_ISL_4474407, EPI_ISL_4474408, EPI_ISL_4474410, EPI_ISL_4474411, EPI_ISL_4474412, EPI_ISL_4474413, EPI_ISL_4474414, EPI_ISL_4474434, EPI_ISL_4474435, EPI_ISL_4474436, EPI_ISL_4474437, EPI_ISL_4474438, EPI_ISL_4474440, EPI_ISL_4474441, EPI_ISL_4474442, EPI_ISL_4474443
Charoenkrung pracharak hospital	Division of Genomic Medicine and Innovation support,Department of Medical Sciences, Ministry of Public Health, Thailand	Surakameth Mahasirimongkol et al	EPI_ISL_4235111, EPI_ISL_4235114, EPI_ISL_4235116, EPI_ISL_4235125, EPI_ISL_4235126, EPI_ISL_4235127, EPI_ISL_4235132, EPI_ISL_4235133, EPI_ISL_4235134, EPI_ISL_4235135, EPI_ISL_4235139, EPI_ISL_4235140, EPI_ISL_4235142, EPI_ISL_4235146, EPI_ISL_4235147, EPI_ISL_4235148, EPI_ISL_4235149, EPI_ISL_4235154, EPI_ISL_4235155, EPI_ISL_4235156, EPI_ISL_4235157, EPI_ISL_4235162, EPI_ISL_4235163, EPI_ISL_4235164, EPI_ISL_4235165, EPI_ISL_4235170, EPI_ISL_4235171, EPI_ISL_4235172, EPI_ISL_4235173, EPI_ISL_4235178, EPI_ISL_4235179, EPI_ISL_4235180, EPI_ISL_4235184, EPI_ISL_4235185, EPI_ISL_4235186, EPI_ISL_4235187, EPI_ISL_4235191, EPI_ISL_4235193, EPI_ISL_4235198, EPI_ISL_4235200, EPI_ISL_4235201, EPI_ISL_4235204, EPI_ISL_4235205, EPI_ISL_4235208, EPI_ISL_4235209, EPI_ISL_4235210, EPI_ISL_4235211, EPI_ISL_4235213, EPI_ISL_4235215, EPI_ISL_4235216, EPI_ISL_4235217, EPI_ISL_4235218, EPI_ISL_4235219, EPI_ISL_4235222, EPI_ISL_4235223, EPI_ISL_4235224, EPI_ISL_4235225, EPI_ISL_4235226, EPI_ISL_4235230, EPI_ISL_4235231, EPI_ISL_4235232, EPI_ISL_4235233, EPI_ISL_4235234, EPI_ISL_4235237, EPI_ISL_4235238, EPI_ISL_4235239, EPI_ISL_4235240, EPI_ISL_4235241, EPI_ISL_4235245, EPI_ISL_4235246, EPI_ISL_4235247, EPI_ISL_4235248, EPI_ISL_4235249, EPI_ISL_4235253, EPI_ISL_4235254, EPI_ISL_4235255, EPI_ISL_4235256, EPI_ISL_4235260, EPI_ISL_4235261, EPI_ISL_4235262, EPI_ISL_4235263, EPI_ISL_4235264, EPI_ISL_4235268, EPI_ISL_4235269, EPI_ISL_4235270, EPI_ISL_4235271, EPI_ISL_4235277, EPI_ISL_4235278, EPI_ISL_4235282, EPI_ISL_4235283, EPI_ISL_4235284, EPI_ISL_4235285, EPI_ISL_4235315, EPI_ISL_4235322, EPI_ISL_4647033, EPI_ISL_4647039, EPI_ISL_4647047, EPI_ISL_4647057, EPI_ISL_4647062, EPI_ISL_4647063, EPI_ISL_4647067, EPI_ISL_4647068, EPI_ISL_4647070, EPI_ISL_4647211, EPI_ISL_4647219, EPI_ISL_4647235, EPI_ISL_4647243, EPI_ISL_4647258, EPI_ISL_4647273, EPI_ISL_4647283, EPI_ISL_4647284, EPI_ISL_4647293, EPI_ISL_5030111, EPI_ISL_5030131, EPI_ISL_5030132, EPI_ISL_5030133, EPI_ISL_5030154, EPI_ISL_5030155, EPI_ISL_5030156, EPI_ISL_5030166, EPI_ISL_5030175, EPI_ISL_5030189, EPI_ISL_5030192, EPI_ISL_5030196, EPI_ISL_5030203, EPI_ISL_5030204, EPI_ISL_5030207, EPI_ISL_5030208, EPI_ISL_5030210, EPI_ISL_5030217, EPI_ISL_5030224, EPI_ISL_5030228, EPI_ISL_5030287, EPI_ISL_5030300, EPI_ISL_5030316, EPI_ISL_5030317, EPI_ISL_5030318, EPI_ISL_5030319, EPI_ISL_5030320, EPI_ISL_5030333, EPI_ISL_5030334, EPI_ISL_5030335, EPI_ISL_5030346, EPI_ISL_5030347, EPI_ISL_5030354, EPI_ISL_5030369, EPI_ISL_5030370, EPI_ISL_5030371, EPI_ISL_5030372, EPI_ISL_5030383, EPI_ISL_5030387, EPI_ISL_5030388, EPI_ISL_5030425, EPI_ISL_5030429, EPI_ISL_5030456, EPI_ISL_5030457, EPI_ISL_5065556, EPI_ISL_5065576, EPI_ISL_5065638, EPI_ISL_5065653, EPI_ISL_5065672, EPI_ISL_5332299, EPI_ISL_5332302, EPI_ISL_5332304, EPI_ISL_5332305, EPI_ISL_5332479, EPI_ISL_5332531, EPI_ISL_5332546, EPI_ISL_5332568, EPI_ISL_5466177, EPI_ISL_5466178
Chattogram Maa-O-Shishu Hospital / Disease Biology & Molecular Epidemiology Research Lab, University of Chittagong	Virology Laboratory, International Centre for Diarrhoeal Disease Research, Bangladesh (ICDDR,B)	Adnan Mannan et al	EPI_ISL_5161311, EPI_ISL_5161312, EPI_ISL_5161313, EPI_ISL_5161314, EPI_ISL_5161315, EPI_ISL_5161321, EPI_ISL_5161322, EPI_ISL_5161323, EPI_ISL_5161324, EPI_ISL_5161325, EPI_ISL_5161326, EPI_ISL_5161327
Chattogram Veterinary and Animal Sciences University	Central Biological Research Laboratory and Department of Biochemistry and Molecular Biology	H. M. Abdullah Al Masud et al	EPI_ISL_1123268
Chattogram Veterinary and Animal Sciences University	Central Biological Research Laboratory and Department of Biochemistry and Molecular Biology	Mohammad Omar Faruque et al	EPI_ISL_735497
Chattogram Veterinary and Animal Sciences University	Central Biological Research Laboratory and Department of Biochemistry and Molecular Biology Central Biological Research Laboratory and Department of Biochemistry and Molecular Biology	Md. Imranul Hoq et al	EPI_ISL_1707076
Chelyabinsk Regional Dermatovenerologic Dispensary	WHO National Influenza Centre Russian Federation	Andrey Komissarov et al	EPI_ISL_3007815, EPI_ISL_3007816, EPI_ISL_3122969, EPI_ISL_3122970
Chemische und Veterinaruntersuchungsamt Monsterland-Emscher-Lippe (CVUA-MEL)	Robert Koch Institute	?	EPI_ISL_2112942, EPI_ISL_2112943, EPI_ISL_2112944, EPI_ISL_2112945, EPI_ISL_2112946, EPI_ISL_2112947, EPI_ISL_2112948, EPI_ISL_2112949, EPI_ISL_2112950, EPI_ISL_2112951, EPI_ISL_2112952, EPI_ISL_2112953
Chemische und VeterinÃ¤runtersuchungsamt MÃ¼nsterland-Emscher-Lippe (CVUA-MEL)	Robert Koch Institute	?	EPI_ISL_1569800, EPI_ISL_1569801, EPI_ISL_1569802, EPI_ISL_1569803, EPI_ISL_1569804, EPI_ISL_1569805, EPI_ISL_1569806, EPI_ISL_1569807, EPI_ISL_1569808, EPI_ISL_1639326, EPI_ISL_1639327, EPI_ISL_1639328, EPI_ISL_1639329, EPI_ISL_1639330, EPI_ISL_1639331, EPI_ISL_1643111, EPI_ISL_1643112, EPI_ISL_1643113, EPI_ISL_1643114, EPI_ISL_1643115, EPI_ISL_1643116, EPI_ISL_1643117, EPI_ISL_1725597, EPI_ISL_1725598, EPI_ISL_1725599, EPI_ISL_1725600, EPI_ISL_1725601, EPI_ISL_1725602, EPI_ISL_1849497, EPI_ISL_2129673, EPI_ISL_2129674, EPI_ISL_2129675, EPI_ISL_2129676, EPI_ISL_2129677, EPI_ISL_2129678, EPI_ISL_2129679
Chemische und Veterinäruntersuchungsamt Münsterland-Emscher-Lippe	Robert Koch Institute	?	EPI_ISL_1153448, EPI_ISL_1153530, EPI_ISL_1153531, EPI_ISL_1153532, EPI_ISL_1153533, EPI_ISL_1153534, EPI_ISL_1153535, EPI_ISL_1153536, EPI_ISL_1153537, EPI_ISL_1153538, EPI_ISL_1156362, EPI_ISL_1156363, EPI_ISL_1156364, EPI_ISL_1156365, EPI_ISL_1156366, EPI_ISL_1156367, EPI_ISL_1156368, EPI_ISL_1156369, EPI_ISL_1156370, EPI_ISL_1157100, EPI_ISL_1157101, EPI_ISL_1157102, EPI_ISL_1157103, EPI_ISL_1157104, EPI_ISL_1157106, EPI_ISL_1157107, EPI_ISL_1157108, EPI_ISL_1157109, EPI_ISL_1157110, EPI_ISL_1157111, EPI_ISL_1157112, EPI_ISL_1157113, EPI_ISL_1157114, EPI_ISL_1157115, EPI_ISL_1157116, EPI_ISL_1211988, EPI_ISL_1211990, EPI_ISL_1211992, EPI_ISL_1211993, EPI_ISL_1211996, EPI_ISL_1211997, EPI_ISL_1212000, EPI_ISL_1212001, EPI_ISL_1212002, EPI_ISL_1212003, EPI_ISL_1212004, EPI_ISL_1212005, EPI_ISL_1212007, EPI_ISL_1212009, EPI_ISL_1280590, EPI_ISL_1280591, EPI_ISL_1280592, EPI_ISL_1280593, EPI_ISL_1280594, EPI_ISL_1280595, EPI_ISL_1280596, EPI_ISL_1280597, EPI_ISL_1280598, EPI_ISL_1280599, EPI_ISL_1280600, EPI_ISL_1349415, EPI_ISL_1349416, EPI_ISL_1349417, EPI_ISL_1349418, EPI_ISL_1349419, EPI_ISL_1349420, EPI_ISL_1349421, EPI_ISL_1349422, EPI_ISL_1349423, EPI_ISL_1349424, EPI_ISL_1349425, EPI_ISL_1349426, EPI_ISL_1349427, EPI_ISL_1350215, EPI_ISL_1350216, EPI_ISL_1350217, EPI_ISL_1350218, EPI_ISL_1350219, EPI_ISL_1350220, EPI_ISL_1435333, EPI_ISL_1435334, EPI_ISL_1435335, EPI_ISL_1435336, EPI_ISL_1435337, EPI_ISL_1435338, EPI_ISL_1435339, EPI_ISL_1435340
Chemische und Veterinäruntersuchungsamt Münsterland-Emscher-Lippe (CVUA-MEL)	Robert Koch Institute	?	EPI_ISL_2264643, EPI_ISL_2264644, EPI_ISL_2264645, EPI_ISL_2264646, EPI_ISL_2264647, EPI_ISL_2264648, EPI_ISL_2389383, EPI_ISL_2632154, EPI_ISL_2632155, EPI_ISL_2632156, EPI_ISL_2760265, EPI_ISL_2760267, EPI_ISL_2760270, EPI_ISL_2844846, EPI_ISL_2844847, EPI_ISL_2844848, EPI_ISL_2844849, EPI_ISL_3044461, EPI_ISL_3044464, EPI_ISL_3044465, EPI_ISL_3044466, EPI_ISL_3044467, EPI_ISL_3044469, EPI_ISL_3044470, EPI_ISL_3044472, EPI_ISL_3044473, EPI_ISL_3044474, EPI_ISL_3044476, EPI_ISL_3044477, EPI_ISL_3044478, EPI_ISL_3044479, EPI_ISL_3044480, EPI_ISL_3044481, EPI_ISL_3044482, EPI_ISL_3044483, EPI_ISL_3044484, EPI_ISL_3121147, EPI_ISL_3121148, EPI_ISL_3121150, EPI_ISL_3121151, EPI_ISL_3121152, EPI_ISL_3121153, EPI_ISL_3121154, EPI_ISL_3121155, EPI_ISL_3121156, EPI_ISL_3121157, EPI_ISL_3494631, EPI_ISL_3494632, EPI_ISL_3494633, EPI_ISL_3494634, EPI_ISL_3494635, EPI_ISL_3494636, EPI_ISL_3494637, EPI_ISL_3494638, EPI_ISL_3711880, EPI_ISL_3711881, EPI_ISL_3711882, EPI_ISL_3711883, EPI_ISL_3711884, EPI_ISL_3711885, EPI_ISL_3711886, EPI_ISL_3711887, EPI_ISL_3711888, EPI_ISL_4041717, EPI_ISL_4041718, EPI_ISL_4041719, EPI_ISL_4041720, EPI_ISL_4041721, EPI_ISL_4041722, EPI_ISL_4041723, EPI_ISL_4437934, EPI_ISL_4437935, EPI_ISL_4437936, EPI_ISL_4437937, EPI_ISL_4437938, EPI_ISL_4437939, EPI_ISL_4437940, EPI_ISL_4437941, EPI_ISL_4929835, EPI_ISL_4929842, EPI_ISL_4929844, EPI_ISL_4929853, EPI_ISL_4929854, EPI_ISL_4929859, EPI_ISL_4929864, EPI_ISL_4929867, EPI_ISL_5398216, EPI_ISL_5398217, EPI_ISL_5398218, EPI_ISL_5398219, EPI_ISL_5910400, EPI_ISL_5910409, EPI_ISL_5910410, EPI_ISL_5910411, EPI_ISL_5910416, EPI_ISL_5910417, EPI_ISL_5910418, EPI_ISL_5910423, EPI_ISL_6446139, EPI_ISL_6446140, EPI_ISL_6446141, EPI_ISL_6446142, EPI_ISL_6446143, EPI_ISL_6446146, EPI_ISL_6446147, EPI_ISL_6446148, EPI_ISL_6446149
Chemisches und Veterinäruntersuchungsamt Ostwestfalen-Lippe	Robert Koch Institute	?	EPI_ISL_1211989, EPI_ISL_1211991, EPI_ISL_1211994, EPI_ISL_1211995, EPI_ISL_1211998, EPI_ISL_1211999, EPI_ISL_1212006, EPI_ISL_1212008
Cheras District Health Office	Institute for Medical Research, Infectious Disease Research Centre, National Institutes of Health, Ministry of Health Malaysia	Suppiah J et al	EPI_ISL_3374233, EPI_ISL_3374709
Cheyenne River Health Center	South Dakota Public Health Laboratory	Matt Plumb et al	EPI_ISL_569612, EPI_ISL_569613
Chhattisgarh Institute of Medical Sciences (CIMS), Bilaspur	Institute of Life Sciences - INSACOG	Sunil K. Raghav et al	EPI_ISL_3006886, EPI_ISL_3006890, EPI_ISL_3006891, EPI_ISL_3006893, EPI_ISL_3006898, EPI_ISL_3006902, EPI_ISL_3006909, EPI_ISL_3006921, EPI_ISL_3006924, EPI_ISL_3006927, EPI_ISL_3006965, EPI_ISL_3006966
Chhattisgarh Institute of Medical Sciences, Bilaspur	Institute of Life Sciences-INSACOG	Sunil K. Raghav et al	EPI_ISL_4103158, EPI_ISL_4103302, EPI_ISL_4103306, EPI_ISL_4103318, EPI_ISL_4103325, EPI_ISL_4103339, EPI_ISL_4103343, EPI_ISL_4103355, EPI_ISL_4103357, EPI_ISL_4103359, EPI_ISL_4103360, EPI_ISL_4103361, EPI_ISL_4103362, EPI_ISL_4104004, EPI_ISL_4104015, EPI_ISL_4104120
Chiangrai Prachanukroh Hospital	Division of Genomic Medicine and Innovation support,Department of Medical Sciences, Ministry of Public Health, Thailand	Surakameth Mahasirimongkol et al	EPI_ISL_5030222, EPI_ISL_5030230, EPI_ISL_5030231, EPI_ISL_5030358, EPI_ISL_5030359, EPI_ISL_5030360, EPI_ISL_5030362
Chiba Prefectural Institute of Public Health	Division of Virology and Zoology, Chiba Prefectural Institute of Public Health	Masakatsu Taira et al	EPI_ISL_3191055, EPI_ISL_3191056, EPI_ISL_3191061, EPI_ISL_3191062, EPI_ISL_3191166, EPI_ISL_3191167, EPI_ISL_3191168, EPI_ISL_3191169, EPI_ISL_3191170, EPI_ISL_3191171, EPI_ISL_3191172, EPI_ISL_3191173, EPI_ISL_3191174, EPI_ISL_3191175, EPI_ISL_3191176, EPI_ISL_3191177, EPI_ISL_3191178, EPI_ISL_3191179, EPI_ISL_3191180, EPI_ISL_3191181, EPI_ISL_3191182, EPI_ISL_3191183, EPI_ISL_3191184, EPI_ISL_3191185, EPI_ISL_3191186, EPI_ISL_3191187, EPI_ISL_3191188, EPI_ISL_3191189, EPI_ISL_3191190, EPI_ISL_3191191, EPI_ISL_3191192, EPI_ISL_3191193, EPI_ISL_3191194, EPI_ISL_3191195, EPI_ISL_3191196, EPI_ISL_3191197, EPI_ISL_3191198, EPI_ISL_3191199, EPI_ISL_3191200, EPI_ISL_3191201, EPI_ISL_3191202, EPI_ISL_3191203, EPI_ISL_3191204, EPI_ISL_3191205, EPI_ISL_3191206, EPI_ISL_3191207, EPI_ISL_3191208, EPI_ISL_3191209, EPI_ISL_3191210, EPI_ISL_3191211, EPI_ISL_3191212, EPI_ISL_3191213, EPI_ISL_3191214, EPI_ISL_3191215, EPI_ISL_3191216, EPI_ISL_3191217, EPI_ISL_3191218, EPI_ISL_3191219, EPI_ISL_3191220, EPI_ISL_3191221, EPI_ISL_3191222, EPI_ISL_3191223, EPI_ISL_3191224, EPI_ISL_3191225, EPI_ISL_3191226, EPI_ISL_3191227, EPI_ISL_3191228, EPI_ISL_3191229, EPI_ISL_3191230, EPI_ISL_3191231, EPI_ISL_3191232, EPI_ISL_3191233, EPI_ISL_3191234, EPI_ISL_3191235, EPI_ISL_3191236, EPI_ISL_3191237, EPI_ISL_3191238, EPI_ISL_3191239, EPI_ISL_3191240, EPI_ISL_3191241, EPI_ISL_3191242, EPI_ISL_3191243, EPI_ISL_3191244, EPI_ISL_3191245, EPI_ISL_3191246, EPI_ISL_3191247, EPI_ISL_3191248, EPI_ISL_3191249, EPI_ISL_3191250, EPI_ISL_3191251, EPI_ISL_3191252, EPI_ISL_3191253, EPI_ISL_3191254, EPI_ISL_3191255, EPI_ISL_3191256, EPI_ISL_3191257, EPI_ISL_3191258, EPI_ISL_3191259, EPI_ISL_3191260, EPI_ISL_3191261, EPI_ISL_3191262, EPI_ISL_3191263, EPI_ISL_3191264, EPI_ISL_3191265, EPI_ISL_3191266, EPI_ISL_3191267, EPI_ISL_3191268, EPI_ISL_3191269, EPI_ISL_3191270, EPI_ISL_3191271, EPI_ISL_3191272, EPI_ISL_3191273, EPI_ISL_3191274, EPI_ISL_3191275, EPI_ISL_3191276, EPI_ISL_3191277, EPI_ISL_3191278, EPI_ISL_3191279, EPI_ISL_3191280, EPI_ISL_3191281, EPI_ISL_3191282, EPI_ISL_3191283, EPI_ISL_3191284, EPI_ISL_3191285, EPI_ISL_3191286, EPI_ISL_3191287, EPI_ISL_3191288, EPI_ISL_3191289, EPI_ISL_3191290, EPI_ISL_3191291, EPI_ISL_3191292, EPI_ISL_3191293, EPI_ISL_3191294, EPI_ISL_3191295, EPI_ISL_3191296, EPI_ISL_3191297, EPI_ISL_3191298, EPI_ISL_3191299, EPI_ISL_3191300, EPI_ISL_3191301, EPI_ISL_3191302, EPI_ISL_3191303, EPI_ISL_3191304, EPI_ISL_3191305, EPI_ISL_3191306, EPI_ISL_3191307, EPI_ISL_3191308, EPI_ISL_3191309, EPI_ISL_3191655, EPI_ISL_3191656, EPI_ISL_3191657, EPI_ISL_3191658, EPI_ISL_3191659, EPI_ISL_3191675, EPI_ISL_3191676, EPI_ISL_3191677, EPI_ISL_3191678, EPI_ISL_3191679, EPI_ISL_3191730, EPI_ISL_3191731, EPI_ISL_3191732, EPI_ISL_3191733, EPI_ISL_3191734, EPI_ISL_3191735, EPI_ISL_3191736, EPI_ISL_3191737, EPI_ISL_3191738, EPI_ISL_3191739, EPI_ISL_3191740, EPI_ISL_3191741, EPI_ISL_3191742, EPI_ISL_3191743, EPI_ISL_3191744, EPI_ISL_3191745, EPI_ISL_3191746, EPI_ISL_3191747, EPI_ISL_3191748, EPI_ISL_3191749, EPI_ISL_3191750, EPI_ISL_3191751, EPI_ISL_3191752, EPI_ISL_3191753, EPI_ISL_3191754, EPI_ISL_3191755, EPI_ISL_3191756, EPI_ISL_3191757, EPI_ISL_3191758, EPI_ISL_3191759, EPI_ISL_3191760, EPI_ISL_3191761, EPI_ISL_3191772, EPI_ISL_3191773, EPI_ISL_3873525, EPI_ISL_3873526, EPI_ISL_3873527, EPI_ISL_3873528, EPI_ISL_3873529, EPI_ISL_3873530, EPI_ISL_3873531, EPI_ISL_3873532, EPI_ISL_3873533, EPI_ISL_3873534, EPI_ISL_3873535, EPI_ISL_3873536, EPI_ISL_3873537, EPI_ISL_3873538, EPI_ISL_3873539, EPI_ISL_3873540, EPI_ISL_3873541, EPI_ISL_3873542, EPI_ISL_3873543, EPI_ISL_3873544, EPI_ISL_3873545, EPI_ISL_3873546, EPI_ISL_3873547, EPI_ISL_3873548, EPI_ISL_3873549, EPI_ISL_3873550, EPI_ISL_3873551, EPI_ISL_3873552, EPI_ISL_3873554, EPI_ISL_3873555, EPI_ISL_3873556, EPI_ISL_3873557, EPI_ISL_3873558, EPI_ISL_3873559, EPI_ISL_3873560, EPI_ISL_3873561, EPI_ISL_3873562, EPI_ISL_3873563, EPI_ISL_3873564, EPI_ISL_3873565, EPI_ISL_3873566, EPI_ISL_3873567, EPI_ISL_3873568, EPI_ISL_3873569, EPI_ISL_3873570, EPI_ISL_3873571, EPI_ISL_3873572, EPI_ISL_3873573, EPI_ISL_3873574, EPI_ISL_3873575, EPI_ISL_3873576, EPI_ISL_3873577, EPI_ISL_3873578, EPI_ISL_3873579, EPI_ISL_3873580, EPI_ISL_3873581, EPI_ISL_3873582, EPI_ISL_3873583, EPI_ISL_3873584, EPI_ISL_3873585, EPI_ISL_3873586, EPI_ISL_3873587, EPI_ISL_3873588, EPI_ISL_3873589, EPI_ISL_3873590, EPI_ISL_3873591, EPI_ISL_3873592, EPI_ISL_3873593, EPI_ISL_3873594, EPI_ISL_3873595, EPI_ISL_3873596, EPI_ISL_3873597, EPI_ISL_3873598, EPI_ISL_3873599, EPI_ISL_3873600, EPI_ISL_3873601, EPI_ISL_3873602, EPI_ISL_3873603, EPI_ISL_3873604, EPI_ISL_3873605, EPI_ISL_3873606, EPI_ISL_3873607, EPI_ISL_3873608, EPI_ISL_3873609, EPI_ISL_3873610, EPI_ISL_3873611, EPI_ISL_3873612, EPI_ISL_3873613, EPI_ISL_3873615, EPI_ISL_3873617, EPI_ISL_3873619, EPI_ISL_3873621, EPI_ISL_3873623, EPI_ISL_3873625, EPI_ISL_3873628, EPI_ISL_3873629, EPI_ISL_3873631, EPI_ISL_3873633, EPI_ISL_3873634, EPI_ISL_3873636, EPI_ISL_3873638, EPI_ISL_3873640, EPI_ISL_3873642, EPI_ISL_3873645, EPI_ISL_3873647, EPI_ISL_3873649, EPI_ISL_3873651, EPI_ISL_3873653, EPI_ISL_3873655, EPI_ISL_3873657, EPI_ISL_3873659, EPI_ISL_3873662, EPI_ISL_3873664, EPI_ISL_3873667, EPI_ISL_3873669, EPI_ISL_3873671, EPI_ISL_3873672, EPI_ISL_3873673, EPI_ISL_3873674, EPI_ISL_3873675, EPI_ISL_3873676, EPI_ISL_3873677, EPI_ISL_3873678, EPI_ISL_3873679, EPI_ISL_3873680, EPI_ISL_3873681, EPI_ISL_3873682, EPI_ISL_3873683, EPI_ISL_3873684, EPI_ISL_3873685, EPI_ISL_3873686, EPI_ISL_3873687, EPI_ISL_3873688, EPI_ISL_3873689, EPI_ISL_3873690, EPI_ISL_3873691, EPI_ISL_3873692, EPI_ISL_3873693, EPI_ISL_3873694, EPI_ISL_3873695, EPI_ISL_3873696, EPI_ISL_3873697, EPI_ISL_3873699, EPI_ISL_3873700, EPI_ISL_3873701, EPI_ISL_3873702, EPI_ISL_3873703, EPI_ISL_3873704, EPI_ISL_3873705, EPI_ISL_3873706, EPI_ISL_3873707, EPI_ISL_3873708, EPI_ISL_3873709, EPI_ISL_3873710, EPI_ISL_3873711, EPI_ISL_3873712, EPI_ISL_3873713, EPI_ISL_3873714, EPI_ISL_3873715, EPI_ISL_3873716, EPI_ISL_3873717, EPI_ISL_3873718, EPI_ISL_3873719, EPI_ISL_3873720, EPI_ISL_3873721, EPI_ISL_3873722, EPI_ISL_3873723, EPI_ISL_3873724, EPI_ISL_3873725, EPI_ISL_3873726, EPI_ISL_3873727, EPI_ISL_3873728, EPI_ISL_3873729, EPI_ISL_3873730, EPI_ISL_3873731, EPI_ISL_3873732, EPI_ISL_3873733, EPI_ISL_3873734, EPI_ISL_3873735, EPI_ISL_3873737, EPI_ISL_3873738, EPI_ISL_3873739, EPI_ISL_3873740, EPI_ISL_3873741, EPI_ISL_3873742, EPI_ISL_3873743, EPI_ISL_3873744, EPI_ISL_3873745, EPI_ISL_3873746, EPI_ISL_3873747, EPI_ISL_3873748, EPI_ISL_3873749, EPI_ISL_3873750, EPI_ISL_3873751, EPI_ISL_3873752, EPI_ISL_3873753, EPI_ISL_3873754, EPI_ISL_3873755, EPI_ISL_3873756, EPI_ISL_3873757, EPI_ISL_3873758, EPI_ISL_3873759, EPI_ISL_3873760, EPI_ISL_3873761, EPI_ISL_3873762, EPI_ISL_3873763, EPI_ISL_3873764, EPI_ISL_3873765, EPI_ISL_3873766, EPI_ISL_3873767, EPI_ISL_3873769, EPI_ISL_3873770, EPI_ISL_3873771, EPI_ISL_3873772, EPI_ISL_3873773, EPI_ISL_3873774, EPI_ISL_3873775, EPI_ISL_3873776, EPI_ISL_3873777, EPI_ISL_3873778, EPI_ISL_3873779, EPI_ISL_3873780, EPI_ISL_3873781, EPI_ISL_3873782, EPI_ISL_3873783, EPI_ISL_3873784, EPI_ISL_3873785, EPI_ISL_3873786, EPI_ISL_3873787, EPI_ISL_3873788, EPI_ISL_3873789, EPI_ISL_3873790, EPI_ISL_3873791, EPI_ISL_3873792, EPI_ISL_3873793, EPI_ISL_3873794, EPI_ISL_3873795, EPI_ISL_3873796, EPI_ISL_3873797, EPI_ISL_3873798, EPI_ISL_3873799, EPI_ISL_3873800, EPI_ISL_3873801, EPI_ISL_3873802, EPI_ISL_3873803, EPI_ISL_3873804, EPI_ISL_3873805, EPI_ISL_3873806, EPI_ISL_3873807, EPI_ISL_3873808, EPI_ISL_3873809, EPI_ISL_3873810, EPI_ISL_3873811, EPI_ISL_3873812, EPI_ISL_3873813, EPI_ISL_3873814, EPI_ISL_3873816, EPI_ISL_3873817, EPI_ISL_3873818, EPI_ISL_3873819, EPI_ISL_3873821, EPI_ISL_3873822, EPI_ISL_3873823, EPI_ISL_3873824, EPI_ISL_3873825, EPI_ISL_3873826, EPI_ISL_3873827, EPI_ISL_3873828, EPI_ISL_3873829, EPI_ISL_3873830, EPI_ISL_3873831, EPI_ISL_3873832, EPI_ISL_3873833, EPI_ISL_3873834, EPI_ISL_3873835, EPI_ISL_3873836, EPI_ISL_3873837, EPI_ISL_3873838, EPI_ISL_3873839, EPI_ISL_3873840, EPI_ISL_3873841, EPI_ISL_3873842, EPI_ISL_3873843, EPI_ISL_3873844, EPI_ISL_3873845, EPI_ISL_3873846, EPI_ISL_3873847, EPI_ISL_3873848, EPI_ISL_3873849, EPI_ISL_3873850, EPI_ISL_3873851, EPI_ISL_3873852, EPI_ISL_3873853, EPI_ISL_3873854, EPI_ISL_3873855, EPI_ISL_3873856, EPI_ISL_3873857, EPI_ISL_3873858, EPI_ISL_3873859, EPI_ISL_3873860, EPI_ISL_3873861, EPI_ISL_3873862, EPI_ISL_3873863, EPI_ISL_3873864, EPI_ISL_3873865, EPI_ISL_3873866, EPI_ISL_3873867, EPI_ISL_3873868, EPI_ISL_3873869, EPI_ISL_3873870, EPI_ISL_3873871, EPI_ISL_3873872, EPI_ISL_3873873, EPI_ISL_3873874, EPI_ISL_3873875, EPI_ISL_3873876, EPI_ISL_3873877, EPI_ISL_3873878, EPI_ISL_3873879, EPI_ISL_3873880, EPI_ISL_3873881, EPI_ISL_3873882, EPI_ISL_3873883, EPI_ISL_3873884, EPI_ISL_3873885, EPI_ISL_3873886, EPI_ISL_3873887, EPI_ISL_3873888, EPI_ISL_3873889, EPI_ISL_3873890, EPI_ISL_3873891, EPI_ISL_3873892, EPI_ISL_3873893, EPI_ISL_3873894, EPI_ISL_3873895, EPI_ISL_3873896, EPI_ISL_3873897, EPI_ISL_3873898, EPI_ISL_3873899, EPI_ISL_3873900, EPI_ISL_3873901, EPI_ISL_3873902, EPI_ISL_3873903, EPI_ISL_3873904, EPI_ISL_3873905, EPI_ISL_3873906, EPI_ISL_3873907, EPI_ISL_3873908, EPI_ISL_3873909, EPI_ISL_3873910, EPI_ISL_3873911, EPI_ISL_3873912, EPI_ISL_3873913, EPI_ISL_3873914, EPI_ISL_3873915, EPI_ISL_3873916, EPI_ISL_3873917, EPI_ISL_3873918, EPI_ISL_3873919, EPI_ISL_3873920, EPI_ISL_3873921, EPI_ISL_3873922, EPI_ISL_3873923, EPI_ISL_3873924, EPI_ISL_3873925, EPI_ISL_3873926, EPI_ISL_3873927, EPI_ISL_3873928, EPI_ISL_3873929, EPI_ISL_3873930, EPI_ISL_3873931, EPI_ISL_3873932, EPI_ISL_3873933, EPI_ISL_3873934, EPI_ISL_3873935, EPI_ISL_3873936, EPI_ISL_3873937, EPI_ISL_3873938, EPI_ISL_3873939, EPI_ISL_3873940, EPI_ISL_3873941, EPI_ISL_3873942, EPI_ISL_3873943, EPI_ISL_3873944, EPI_ISL_3873945, EPI_ISL_3873946, EPI_ISL_3873947, EPI_ISL_3873948, EPI_ISL_3873949, EPI_ISL_3873950, EPI_ISL_3873951, EPI_ISL_3873952, EPI_ISL_3873953, EPI_ISL_3873954, EPI_ISL_3873955, EPI_ISL_4639388, EPI_ISL_4639389, EPI_ISL_4639390, EPI_ISL_4639391, EPI_ISL_4639392, EPI_ISL_4639393, EPI_ISL_4639394, EPI_ISL_4639395, EPI_ISL_4639396, EPI_ISL_4639397, EPI_ISL_4639398, EPI_ISL_4639399, EPI_ISL_4639400, EPI_ISL_4639401, EPI_ISL_4639402, EPI_ISL_4639403, EPI_ISL_4639404, EPI_ISL_4639405, EPI_ISL_4639406, EPI_ISL_4639407, EPI_ISL_4639408, EPI_ISL_4639409, EPI_ISL_4639410, EPI_ISL_4639411, EPI_ISL_4639412, EPI_ISL_4639413, EPI_ISL_4639414, EPI_ISL_4639415, EPI_ISL_4639416, EPI_ISL_4639417, EPI_ISL_4639418, EPI_ISL_4639419, EPI_ISL_4639420, EPI_ISL_4639421, EPI_ISL_4639422, EPI_ISL_4639423, EPI_ISL_4639424, EPI_ISL_4639425, EPI_ISL_4639426, EPI_ISL_4639427, EPI_ISL_4639428, EPI_ISL_4639429, EPI_ISL_4639430, EPI_ISL_4639431, EPI_ISL_4639432, EPI_ISL_4639433, EPI_ISL_4639434, EPI_ISL_4639435, EPI_ISL_4639436, EPI_ISL_4639441, EPI_ISL_4639442, EPI_ISL_4639443, EPI_ISL_4639444, EPI_ISL_4639445, EPI_ISL_4639446, EPI_ISL_4639447, EPI_ISL_4639448, EPI_ISL_4639449, EPI_ISL_4639450, EPI_ISL_4639451, EPI_ISL_4639452, EPI_ISL_4639453, EPI_ISL_4639454, EPI_ISL_4639455, EPI_ISL_4639456, EPI_ISL_4639457, EPI_ISL_4639458, EPI_ISL_4639459, EPI_ISL_4639460, EPI_ISL_4639461, EPI_ISL_4639462, EPI_ISL_4639463, EPI_ISL_4639464, EPI_ISL_4639465, EPI_ISL_4639466, EPI_ISL_4639467, EPI_ISL_4639468, EPI_ISL_4639469, EPI_ISL_4639470, EPI_ISL_4639471, EPI_ISL_4639472, EPI_ISL_4639473, EPI_ISL_4639474, EPI_ISL_4639475, EPI_ISL_4639476, EPI_ISL_4639477, EPI_ISL_4639478, EPI_ISL_4639479, EPI_ISL_4639480, EPI_ISL_4639481, EPI_ISL_4639482, EPI_ISL_4639483, EPI_ISL_4639484, EPI_ISL_4639485, EPI_ISL_4639486, EPI_ISL_4639487, EPI_ISL_4639488, EPI_ISL_4639489, EPI_ISL_4639490, EPI_ISL_4639495, EPI_ISL_4639496, EPI_ISL_4639497, EPI_ISL_4639498, EPI_ISL_4639499, EPI_ISL_4639500, EPI_ISL_4639501, EPI_ISL_4639502, EPI_ISL_4639503, EPI_ISL_4639504, EPI_ISL_4639505, EPI_ISL_4639506, EPI_ISL_4639507, EPI_ISL_4639508, EPI_ISL_4639509, EPI_ISL_4639510, EPI_ISL_4639511, EPI_ISL_4639512, EPI_ISL_4639513, EPI_ISL_4639514, EPI_ISL_4639515, EPI_ISL_4639516, EPI_ISL_4639517, EPI_ISL_4639518, EPI_ISL_4639519, EPI_ISL_4639520, EPI_ISL_4639521, EPI_ISL_4639522, EPI_ISL_4639523, EPI_ISL_4639524, EPI_ISL_4639525, EPI_ISL_4639526, EPI_ISL_4639527, EPI_ISL_4639528, EPI_ISL_4639529, EPI_ISL_4639530, EPI_ISL_4639531, EPI_ISL_4639532, EPI_ISL_4639533, EPI_ISL_4639534, EPI_ISL_4639535, EPI_ISL_4639536, EPI_ISL_4639537, EPI_ISL_4639538, EPI_ISL_4639539, EPI_ISL_4639540, EPI_ISL_4639541, EPI_ISL_4639542, EPI_ISL_4639543, EPI_ISL_4639544, EPI_ISL_4639545, EPI_ISL_4639549, EPI_ISL_4639550, EPI_ISL_4639551, EPI_ISL_4639552, EPI_ISL_4639553, EPI_ISL_4639554, EPI_ISL_4639555, EPI_ISL_4639556, EPI_ISL_4639557, EPI_ISL_4639558, EPI_ISL_4639559, EPI_ISL_4639560, EPI_ISL_4639561, EPI_ISL_4639562, EPI_ISL_4639563, EPI_ISL_4639564, EPI_ISL_4639565, EPI_ISL_4639566, EPI_ISL_4639567, EPI_ISL_4639568, EPI_ISL_4639569, EPI_ISL_4639570, EPI_ISL_4639571, EPI_ISL_4639572, EPI_ISL_4639573, EPI_ISL_4639574, EPI_ISL_4639575, EPI_ISL_4639576, EPI_ISL_4639577, EPI_ISL_4639578, EPI_ISL_4639579, EPI_ISL_4639580, EPI_ISL_4639581, EPI_ISL_4639582, EPI_ISL_4639583, EPI_ISL_4639584, EPI_ISL_4639585, EPI_ISL_4639586, EPI_ISL_4639587, EPI_ISL_4639588, EPI_ISL_4639589, EPI_ISL_4639590, EPI_ISL_4639591, EPI_ISL_4639592, EPI_ISL_5768916, EPI_ISL_5768917, EPI_ISL_5768918, EPI_ISL_5768919, EPI_ISL_5768920, EPI_ISL_5768922, EPI_ISL_5768923, EPI_ISL_5768924, EPI_ISL_5768925, EPI_ISL_5768926, EPI_ISL_5768927, EPI_ISL_5768928, EPI_ISL_5768929, EPI_ISL_5768930, EPI_ISL_5768931, EPI_ISL_5768932, EPI_ISL_5768933, EPI_ISL_5768934, EPI_ISL_5768935, EPI_ISL_5768936, EPI_ISL_5768937, EPI_ISL_5768938, EPI_ISL_5768939, EPI_ISL_5768940, EPI_ISL_5768941, EPI_ISL_5768942, EPI_ISL_5768943, EPI_ISL_5768944, EPI_ISL_5768945, EPI_ISL_5768946, EPI_ISL_5768947, EPI_ISL_5768948, EPI_ISL_5768949, EPI_ISL_5768950, EPI_ISL_5768951, EPI_ISL_5768952, EPI_ISL_5768953, EPI_ISL_5768954, EPI_ISL_5768955, EPI_ISL_5768956, EPI_ISL_5768957, EPI_ISL_5768958, EPI_ISL_5768959, EPI_ISL_5768960, EPI_ISL_5768961, EPI_ISL_5768962, EPI_ISL_5768963, EPI_ISL_5768964, EPI_ISL_5768965, EPI_ISL_5768966, EPI_ISL_5768967, EPI_ISL_5768970, EPI_ISL_5768971, EPI_ISL_5768972, EPI_ISL_5768973, EPI_ISL_5768974, EPI_ISL_5768975, EPI_ISL_5768976, EPI_ISL_5768977, EPI_ISL_5768978, EPI_ISL_5768979, EPI_ISL_5768980, EPI_ISL_5768981, EPI_ISL_5768982, EPI_ISL_5768983, EPI_ISL_5768984, EPI_ISL_5768985, EPI_ISL_5768986, EPI_ISL_5768987, EPI_ISL_5768988, EPI_ISL_5768989, EPI_ISL_5768990, EPI_ISL_5768991, EPI_ISL_5768992, EPI_ISL_5768993, EPI_ISL_5768994, EPI_ISL_5768995, EPI_ISL_5768996, EPI_ISL_5768997, EPI_ISL_5768998
Chiba Prefectural Institute of Public Health	Pathogen Genomics Center, National Institute of Infectious Diseases	Masakatsu Taira et al	EPI_ISL_2773953, EPI_ISL_2773954, EPI_ISL_2773955, EPI_ISL_2773956, EPI_ISL_2773957, EPI_ISL_2773958, EPI_ISL_2773959, EPI_ISL_2773960, EPI_ISL_2773961, EPI_ISL_2773962, EPI_ISL_2773963, EPI_ISL_2773965, EPI_ISL_2773966, EPI_ISL_2773967, EPI_ISL_2773968, EPI_ISL_2773969, EPI_ISL_2773970, EPI_ISL_2773971, EPI_ISL_2773972, EPI_ISL_2773973, EPI_ISL_2773974, EPI_ISL_2773975, EPI_ISL_2773976, EPI_ISL_2773977, EPI_ISL_2773978, EPI_ISL_2773979, EPI_ISL_2773980
Chiba Prefectural Institute of Public Health	Pathogen Genomics Center, National Institute of Infectious Diseases	Tsuyoshi Sekizuka et al	EPI_ISL_1127138, EPI_ISL_1127144, EPI_ISL_1127145, EPI_ISL_1127164, EPI_ISL_1127165, EPI_ISL_1127166, EPI_ISL_1127167, EPI_ISL_1127168, EPI_ISL_1127169, EPI_ISL_1127170, EPI_ISL_1127171, EPI_ISL_1127172, EPI_ISL_1127173, EPI_ISL_1127174, EPI_ISL_1127175, EPI_ISL_1127176, EPI_ISL_1127177, EPI_ISL_1127178, EPI_ISL_1127179, EPI_ISL_1127180, EPI_ISL_1127181, EPI_ISL_1127182, EPI_ISL_1127183, EPI_ISL_1128018, EPI_ISL_1128019, EPI_ISL_1128020, EPI_ISL_1128021, EPI_ISL_1128022, EPI_ISL_1128023, EPI_ISL_1128024, EPI_ISL_1128025, EPI_ISL_1128026, EPI_ISL_1128027, EPI_ISL_1128028, EPI_ISL_1128029, EPI_ISL_1128030, EPI_ISL_1128031, EPI_ISL_1128032, EPI_ISL_1128033, EPI_ISL_1128034, EPI_ISL_1128035, EPI_ISL_1128036, EPI_ISL_1128037, EPI_ISL_1128038, EPI_ISL_1128039, EPI_ISL_1128040, EPI_ISL_1128041, EPI_ISL_1128042, EPI_ISL_1128043, EPI_ISL_1128044, EPI_ISL_1128045, EPI_ISL_1128046, EPI_ISL_1128047, EPI_ISL_1128048, EPI_ISL_1128049, EPI_ISL_1128050, EPI_ISL_1128051, EPI_ISL_1128052, EPI_ISL_1128053, EPI_ISL_1128054, EPI_ISL_1128055, EPI_ISL_1128056, EPI_ISL_1426653, EPI_ISL_1426654, EPI_ISL_1426655, EPI_ISL_1426656, EPI_ISL_1426657, EPI_ISL_1426658, EPI_ISL_1427071, EPI_ISL_1427072, EPI_ISL_1427073, EPI_ISL_1427074, EPI_ISL_1427075, EPI_ISL_1427076, EPI_ISL_1427077, EPI_ISL_1427078, EPI_ISL_1427079, EPI_ISL_1427080, EPI_ISL_1427081, EPI_ISL_1427082, EPI_ISL_1427083, EPI_ISL_1427084, EPI_ISL_1427085, EPI_ISL_1427086, EPI_ISL_1427087, EPI_ISL_1427088, EPI_ISL_1427089, EPI_ISL_1427090, EPI_ISL_1427091, EPI_ISL_1427092, EPI_ISL_1427093, EPI_ISL_1427094, EPI_ISL_1427095, EPI_ISL_1427096, EPI_ISL_1427097, EPI_ISL_1427098, EPI_ISL_1427099, EPI_ISL_1427100, EPI_ISL_1427101, EPI_ISL_1427102, EPI_ISL_1427103, EPI_ISL_1427104, EPI_ISL_1427717, EPI_ISL_1427718, EPI_ISL_1428288, EPI_ISL_1428289, EPI_ISL_1428290, EPI_ISL_1428291, EPI_ISL_1428292, EPI_ISL_1428293, EPI_ISL_1428294, EPI_ISL_1428295, EPI_ISL_1428296, EPI_ISL_1428297, EPI_ISL_1428298, EPI_ISL_1428299, EPI_ISL_1428300, EPI_ISL_1428301, EPI_ISL_1428302, EPI_ISL_1428303, EPI_ISL_1428304, EPI_ISL_1428305, EPI_ISL_1428306, EPI_ISL_1428307, EPI_ISL_1428308, EPI_ISL_1428309, EPI_ISL_1428310, EPI_ISL_1428311, EPI_ISL_1428312, EPI_ISL_1428313, EPI_ISL_1431615, EPI_ISL_1431642, EPI_ISL_1431643, EPI_ISL_1431644, EPI_ISL_1431645, EPI_ISL_1431646, EPI_ISL_1431647, EPI_ISL_1431648, EPI_ISL_1431649, EPI_ISL_1431650, EPI_ISL_1431651, EPI_ISL_1431652, EPI_ISL_1431653, EPI_ISL_1431654, EPI_ISL_1431655, EPI_ISL_1431656, EPI_ISL_1431657, EPI_ISL_1431658, EPI_ISL_1431659, EPI_ISL_1431660, EPI_ISL_1431661, EPI_ISL_1431662, EPI_ISL_1431663, EPI_ISL_1431664, EPI_ISL_1431665, EPI_ISL_1431666, EPI_ISL_1431667, EPI_ISL_1431668, EPI_ISL_1431669, EPI_ISL_1431670, EPI_ISL_1431671, EPI_ISL_1431672, EPI_ISL_1431673, EPI_ISL_1431674, EPI_ISL_1431675, EPI_ISL_1431676, EPI_ISL_1431677, EPI_ISL_1431678, EPI_ISL_1431679, EPI_ISL_1431680, EPI_ISL_1431681, EPI_ISL_1431682, EPI_ISL_1431683, EPI_ISL_1431684, EPI_ISL_1431685, EPI_ISL_1431686, EPI_ISL_1431687, EPI_ISL_1431688, EPI_ISL_1431689, EPI_ISL_1431690, EPI_ISL_1431691, EPI_ISL_1431692, EPI_ISL_1431693, EPI_ISL_1431694, EPI_ISL_1431695, EPI_ISL_1431696, EPI_ISL_1431697, EPI_ISL_1431698, EPI_ISL_1431699, EPI_ISL_1431700, EPI_ISL_1431701, EPI_ISL_1431702, EPI_ISL_1431703, EPI_ISL_1431704, EPI_ISL_1431705, EPI_ISL_1431706, EPI_ISL_1431707, EPI_ISL_1431708, EPI_ISL_1431726, EPI_ISL_1431749, EPI_ISL_1431750, EPI_ISL_1431751, EPI_ISL_1431752, EPI_ISL_1431753, EPI_ISL_1431754, EPI_ISL_1431755, EPI_ISL_1431756, EPI_ISL_1431757, EPI_ISL_1431758, EPI_ISL_1431759, EPI_ISL_1431760, EPI_ISL_1431761, EPI_ISL_1431762, EPI_ISL_1431763, EPI_ISL_1431764, EPI_ISL_1431824, EPI_ISL_1431825, EPI_ISL_1431826, EPI_ISL_1431827, EPI_ISL_1431828, EPI_ISL_1432028, EPI_ISL_1432030, EPI_ISL_1432032, EPI_ISL_1432034, EPI_ISL_1432035, EPI_ISL_1432037, EPI_ISL_1432039, EPI_ISL_1432041, EPI_ISL_1432043, EPI_ISL_1432045, EPI_ISL_1432047, EPI_ISL_1432049, EPI_ISL_1432051, EPI_ISL_1432054, EPI_ISL_1432056, EPI_ISL_1432058, EPI_ISL_1432060, EPI_ISL_1432063, EPI_ISL_1432064, EPI_ISL_1432067, EPI_ISL_1432069, EPI_ISL_1432071, EPI_ISL_1432073, EPI_ISL_1432076, EPI_ISL_1432077, EPI_ISL_1432079, EPI_ISL_1432081, EPI_ISL_1432083, EPI_ISL_1927241, EPI_ISL_1927242, EPI_ISL_1927244, EPI_ISL_1927245, EPI_ISL_1927247, EPI_ISL_1927248, EPI_ISL_1927249, EPI_ISL_1927251, EPI_ISL_1927252, EPI_ISL_1927254, EPI_ISL_1927255, EPI_ISL_1927257, EPI_ISL_1927258, EPI_ISL_1927260, EPI_ISL_1927261, EPI_ISL_1927263, EPI_ISL_1927264, EPI_ISL_1927266, EPI_ISL_1927267, EPI_ISL_1927269, EPI_ISL_1927270, EPI_ISL_1927271, EPI_ISL_1927273, EPI_ISL_1927275, EPI_ISL_1927460, EPI_ISL_1927462, EPI_ISL_1927463, EPI_ISL_1927849, EPI_ISL_1929239, EPI_ISL_1929399, EPI_ISL_1929401, EPI_ISL_1929402, EPI_ISL_1929404, EPI_ISL_1929405, EPI_ISL_1929424, EPI_ISL_1929426, EPI_ISL_1929427, EPI_ISL_1929435, EPI_ISL_1929528, EPI_ISL_1929530, EPI_ISL_1929531, EPI_ISL_1929533, EPI_ISL_1929534, EPI_ISL_1929535, EPI_ISL_1929537, EPI_ISL_1929539, EPI_ISL_1929540, EPI_ISL_1929541, EPI_ISL_1929543, EPI_ISL_1929545, EPI_ISL_1929546, EPI_ISL_1929548, EPI_ISL_1929549, EPI_ISL_1929551, EPI_ISL_1929552, EPI_ISL_1929554, EPI_ISL_1929555, EPI_ISL_1929557, EPI_ISL_1929558, EPI_ISL_1929560, EPI_ISL_1929561, EPI_ISL_1929563, EPI_ISL_1929564, EPI_ISL_1929566, EPI_ISL_1929567, EPI_ISL_1929569, EPI_ISL_1929570, EPI_ISL_1929572, EPI_ISL_1929573, EPI_ISL_1929575, EPI_ISL_1929576, EPI_ISL_1929578, EPI_ISL_1929579, EPI_ISL_1929581, EPI_ISL_1929582, EPI_ISL_1929584, EPI_ISL_1929585, EPI_ISL_1929587, EPI_ISL_1929588, EPI_ISL_1929590, EPI_ISL_1929591, EPI_ISL_1929593, EPI_ISL_1929594, EPI_ISL_1929596, EPI_ISL_1929597, EPI_ISL_1929599, EPI_ISL_1929600, EPI_ISL_1929602, EPI_ISL_1929603, EPI_ISL_1929605, EPI_ISL_1929606, EPI_ISL_1929608, EPI_ISL_1929609, EPI_ISL_1929611, EPI_ISL_1929612, EPI_ISL_1929614, EPI_ISL_1929615, EPI_ISL_1929617, EPI_ISL_1929618, EPI_ISL_1929620, EPI_ISL_1929621, EPI_ISL_1929623, EPI_ISL_1929624, EPI_ISL_1929626, EPI_ISL_1929627, EPI_ISL_1929629, EPI_ISL_1929630, EPI_ISL_1929632, EPI_ISL_1929633, EPI_ISL_1929635, EPI_ISL_1929636, EPI_ISL_1929638, EPI_ISL_1929639, EPI_ISL_1929641, EPI_ISL_1929642, EPI_ISL_1929643, EPI_ISL_1929645, EPI_ISL_1929646, EPI_ISL_1929648, EPI_ISL_1929649, EPI_ISL_1929651, EPI_ISL_1929652, EPI_ISL_1929654, EPI_ISL_1929655, EPI_ISL_1929656, EPI_ISL_1929658, EPI_ISL_1929659, EPI_ISL_1929661, EPI_ISL_1929662, EPI_ISL_1929664, EPI_ISL_1929665, EPI_ISL_1929667, EPI_ISL_1929668, EPI_ISL_1929670, EPI_ISL_1929671, EPI_ISL_1929673, EPI_ISL_1929674, EPI_ISL_1929675, EPI_ISL_1929677, EPI_ISL_1929678, EPI_ISL_1929680, EPI_ISL_1929681, EPI_ISL_1929683, EPI_ISL_1929684, EPI_ISL_1929686, EPI_ISL_1929687, EPI_ISL_1929689, EPI_ISL_1929690, EPI_ISL_1929692, EPI_ISL_1929693, EPI_ISL_1929695, EPI_ISL_1929696, EPI_ISL_1929698, EPI_ISL_1929699, EPI_ISL_1929701, EPI_ISL_1929702, EPI_ISL_1929704, EPI_ISL_1929705, EPI_ISL_1929707, EPI_ISL_1929708, EPI_ISL_1929710, EPI_ISL_1929711, EPI_ISL_1929713, EPI_ISL_1929714, EPI_ISL_1929716, EPI_ISL_1929717, EPI_ISL_1929719, EPI_ISL_1929720, EPI_ISL_1929722, EPI_ISL_1929723, EPI_ISL_1929725, EPI_ISL_1929727, EPI_ISL_1929728, EPI_ISL_1929730, EPI_ISL_1929731, EPI_ISL_1929732, EPI_ISL_1929734, EPI_ISL_1929735, EPI_ISL_1929737, EPI_ISL_1929739, EPI_ISL_1929740, EPI_ISL_1929742, EPI_ISL_1929743, EPI_ISL_1929745, EPI_ISL_1929746, EPI_ISL_1929748, EPI_ISL_1930241, EPI_ISL_1930243, EPI_ISL_1930245, EPI_ISL_1930246, EPI_ISL_1930248, EPI_ISL_1930249, EPI_ISL_1930251, EPI_ISL_1930252, EPI_ISL_1930254, EPI_ISL_1930256, EPI_ISL_1930257, EPI_ISL_1930259, EPI_ISL_1930260, EPI_ISL_1930262, EPI_ISL_1930263, EPI_ISL_1930265, EPI_ISL_1930266, EPI_ISL_1930268, EPI_ISL_1930269, EPI_ISL_1930271, EPI_ISL_1930272, EPI_ISL_1930274, EPI_ISL_1930275, EPI_ISL_1930277, EPI_ISL_1930279, EPI_ISL_1930280, EPI_ISL_1930282, EPI_ISL_1930283, EPI_ISL_1930285, EPI_ISL_1930286, EPI_ISL_1930288, EPI_ISL_1931618, EPI_ISL_1931970, EPI_ISL_1931971, EPI_ISL_1931972, EPI_ISL_1931974, EPI_ISL_1931976, EPI_ISL_1931977, EPI_ISL_1931980, EPI_ISL_1931984, EPI_ISL_1931988, EPI_ISL_1931992, EPI_ISL_1931995, EPI_ISL_1931998, EPI_ISL_1932002, EPI_ISL_1932004, EPI_ISL_1932005, EPI_ISL_1932007, EPI_ISL_1932008, EPI_ISL_1932010, EPI_ISL_1932011, EPI_ISL_1932013, EPI_ISL_1932014, EPI_ISL_1932016, EPI_ISL_1932017, EPI_ISL_1932019, EPI_ISL_1932020, EPI_ISL_1932022, EPI_ISL_1932023, EPI_ISL_1932025, EPI_ISL_1932027, EPI_ISL_1932028, EPI_ISL_1932030, EPI_ISL_1932032, EPI_ISL_1932033, EPI_ISL_1932034, EPI_ISL_1932036, EPI_ISL_1932038, EPI_ISL_1932039, EPI_ISL_1932041, EPI_ISL_1932308, EPI_ISL_1932309, EPI_ISL_1932310, EPI_ISL_1932311, EPI_ISL_1932312, EPI_ISL_1932313, EPI_ISL_1932725, EPI_ISL_1933148, EPI_ISL_1933149, EPI_ISL_1933150, EPI_ISL_1933151, EPI_ISL_1933152, EPI_ISL_1933153, EPI_ISL_1933154, EPI_ISL_1933155, EPI_ISL_1933156, EPI_ISL_1933157, EPI_ISL_1933158, EPI_ISL_1933159, EPI_ISL_1933160, EPI_ISL_1933161, EPI_ISL_1933162, EPI_ISL_1933163, EPI_ISL_1933164, EPI_ISL_1933165, EPI_ISL_1933166, EPI_ISL_1933167, EPI_ISL_1933168, EPI_ISL_1933169, EPI_ISL_1933170, EPI_ISL_1933171, EPI_ISL_1933172, EPI_ISL_1933173, EPI_ISL_1933174, EPI_ISL_1933175, EPI_ISL_1933176, EPI_ISL_1933177, EPI_ISL_1933178, EPI_ISL_1933179, EPI_ISL_1933180, EPI_ISL_1933181, EPI_ISL_1933182, EPI_ISL_1933183, EPI_ISL_1933184, EPI_ISL_1933185, EPI_ISL_1933186, EPI_ISL_1933187, EPI_ISL_1933188, EPI_ISL_1933189, EPI_ISL_1933190, EPI_ISL_1933191, EPI_ISL_1933192, EPI_ISL_1933193, EPI_ISL_1933194, EPI_ISL_1933195, EPI_ISL_1933196, EPI_ISL_1933197, EPI_ISL_1933198, EPI_ISL_1933199, EPI_ISL_1933200, EPI_ISL_1933201, EPI_ISL_1933202, EPI_ISL_1933203, EPI_ISL_1933204, EPI_ISL_1933205, EPI_ISL_1933206, EPI_ISL_1933207, EPI_ISL_1933208, EPI_ISL_1933209, EPI_ISL_1933210, EPI_ISL_1933211, EPI_ISL_1933212, EPI_ISL_1933213, EPI_ISL_1933214, EPI_ISL_1933215, EPI_ISL_1933382, EPI_ISL_1933383, EPI_ISL_1933384, EPI_ISL_1933385, EPI_ISL_1933437, EPI_ISL_1933438, EPI_ISL_1933439, EPI_ISL_1933440, EPI_ISL_1933441, EPI_ISL_1933442, EPI_ISL_1933443, EPI_ISL_1933444, EPI_ISL_1933445, EPI_ISL_1933446, EPI_ISL_1933638, EPI_ISL_1933725, EPI_ISL_1933726, EPI_ISL_1933727, EPI_ISL_1933728, EPI_ISL_1933729, EPI_ISL_1933730, EPI_ISL_1933731, EPI_ISL_1933732, EPI_ISL_1933733, EPI_ISL_1933734, EPI_ISL_1933735, EPI_ISL_1933749, EPI_ISL_1933933, EPI_ISL_1933934, EPI_ISL_1933935, EPI_ISL_1933936, EPI_ISL_1933937, EPI_ISL_2325628, EPI_ISL_2325629, EPI_ISL_2325630, EPI_ISL_2325631, EPI_ISL_2325632, EPI_ISL_2325633, EPI_ISL_2325634, EPI_ISL_2325635, EPI_ISL_2325636, EPI_ISL_2325637, EPI_ISL_2325638, EPI_ISL_2325639, EPI_ISL_2325640, EPI_ISL_2325641, EPI_ISL_2325642, EPI_ISL_2325643, EPI_ISL_2325644, EPI_ISL_2325645, EPI_ISL_2325646, EPI_ISL_2325647, EPI_ISL_2325648, EPI_ISL_2325649, EPI_ISL_2325650, EPI_ISL_2325651, EPI_ISL_2325652, EPI_ISL_2325653, EPI_ISL_2326211, EPI_ISL_2326212, EPI_ISL_2326213, EPI_ISL_2326648, EPI_ISL_2326649, EPI_ISL_2326650, EPI_ISL_2326651, EPI_ISL_2326652, EPI_ISL_2326653, EPI_ISL_2326654, EPI_ISL_2326655, EPI_ISL_2326656, EPI_ISL_2326657, EPI_ISL_2326658, EPI_ISL_2326659, EPI_ISL_2326660, EPI_ISL_2326661, EPI_ISL_2326662, EPI_ISL_2326663, EPI_ISL_2326664, EPI_ISL_2326665, EPI_ISL_2326666, EPI_ISL_2326667, EPI_ISL_2326668, EPI_ISL_2326669, EPI_ISL_2326670, EPI_ISL_2326671, EPI_ISL_2326672, EPI_ISL_2326673, EPI_ISL_2326674, EPI_ISL_2326675, EPI_ISL_2326676, EPI_ISL_2326677, EPI_ISL_2326678, EPI_ISL_2326679, EPI_ISL_2326680, EPI_ISL_2326681, EPI_ISL_2326682, EPI_ISL_2326683, EPI_ISL_2326684, EPI_ISL_2326685, EPI_ISL_2326686, EPI_ISL_2326687, EPI_ISL_2326688, EPI_ISL_2326689, EPI_ISL_2326690, EPI_ISL_2326691, EPI_ISL_2326692, EPI_ISL_2326693, EPI_ISL_2326694, EPI_ISL_2328818, EPI_ISL_2328819, EPI_ISL_2328820, EPI_ISL_2328821, EPI_ISL_2328822, EPI_ISL_2328823, EPI_ISL_2328824, EPI_ISL_2328825, EPI_ISL_2328826, EPI_ISL_2328827, EPI_ISL_2328828, EPI_ISL_2328829, EPI_ISL_2328830, EPI_ISL_2328831, EPI_ISL_2328832, EPI_ISL_2328833, EPI_ISL_2328834, EPI_ISL_2328835, EPI_ISL_2328836, EPI_ISL_2328837, EPI_ISL_2328838, EPI_ISL_2328839, EPI_ISL_2328840, EPI_ISL_2328841, EPI_ISL_2328842, EPI_ISL_2328843, EPI_ISL_2328844, EPI_ISL_2328845, EPI_ISL_2328846, EPI_ISL_2328847, EPI_ISL_2328848, EPI_ISL_2328849, EPI_ISL_2328850, EPI_ISL_2328851, EPI_ISL_2328852, EPI_ISL_2328853, EPI_ISL_2328854, EPI_ISL_2328855, EPI_ISL_2329678, EPI_ISL_2329679, EPI_ISL_2337239, EPI_ISL_2337240, EPI_ISL_2337241, EPI_ISL_2337242, EPI_ISL_2337243, EPI_ISL_2337244, EPI_ISL_2337245, EPI_ISL_2337246, EPI_ISL_2337247, EPI_ISL_2337248, EPI_ISL_2337249, EPI_ISL_2337250, EPI_ISL_2337251, EPI_ISL_2337252, EPI_ISL_2337253, EPI_ISL_2337256, EPI_ISL_2337257, EPI_ISL_2337258, EPI_ISL_2337259, EPI_ISL_2337260, EPI_ISL_2337261, EPI_ISL_2337262, EPI_ISL_2337263, EPI_ISL_2337264, EPI_ISL_2337265, EPI_ISL_2337266, EPI_ISL_2337267, EPI_ISL_2337268, EPI_ISL_2337269, EPI_ISL_2337270, EPI_ISL_2337271, EPI_ISL_2337272, EPI_ISL_2337273, EPI_ISL_2337274, EPI_ISL_2337275, EPI_ISL_2337276, EPI_ISL_2337277, EPI_ISL_2337278, EPI_ISL_2337279, EPI_ISL_2337280, EPI_ISL_2337281, EPI_ISL_2337282, EPI_ISL_2337283, EPI_ISL_2337284, EPI_ISL_2337285, EPI_ISL_2760079, EPI_ISL_2760812, EPI_ISL_2760814, EPI_ISL_2760815, EPI_ISL_2760817, EPI_ISL_2760819, EPI_ISL_2760820, EPI_ISL_2760822, EPI_ISL_2760824, EPI_ISL_2760825, EPI_ISL_2760827, EPI_ISL_2760828, EPI_ISL_2760830, EPI_ISL_2760832, EPI_ISL_2760833, EPI_ISL_2760835, EPI_ISL_2760837, EPI_ISL_2760839, EPI_ISL_2764039, EPI_ISL_2764040, EPI_ISL_2764041, EPI_ISL_2764042, EPI_ISL_2764043, EPI_ISL_2764044, EPI_ISL_2764045, EPI_ISL_2764046, EPI_ISL_2764047, EPI_ISL_2764048, EPI_ISL_2764049, EPI_ISL_2768844, EPI_ISL_2768845, EPI_ISL_2768846, EPI_ISL_479809, EPI_ISL_479810, EPI_ISL_479811, EPI_ISL_480004, EPI_ISL_480005, EPI_ISL_480006, EPI_ISL_480007, EPI_ISL_480008, EPI_ISL_480009, EPI_ISL_480010, EPI_ISL_480011, EPI_ISL_480012, EPI_ISL_480013, EPI_ISL_480014, EPI_ISL_684159, EPI_ISL_684160, EPI_ISL_684161, EPI_ISL_686659, EPI_ISL_686660, EPI_ISL_686661, EPI_ISL_686662, EPI_ISL_686663, EPI_ISL_686664, EPI_ISL_686665, EPI_ISL_686666, EPI_ISL_686667, EPI_ISL_686668, EPI_ISL_686669, EPI_ISL_686670, EPI_ISL_686671, EPI_ISL_686672, EPI_ISL_686673, EPI_ISL_686674, EPI_ISL_686675, EPI_ISL_686676, EPI_ISL_686677, EPI_ISL_686678, EPI_ISL_686679, EPI_ISL_686680, EPI_ISL_686681, EPI_ISL_686682, EPI_ISL_686683, EPI_ISL_686684, EPI_ISL_686685, EPI_ISL_686686, EPI_ISL_686687, EPI_ISL_686688, EPI_ISL_686689, EPI_ISL_686690, EPI_ISL_686691, EPI_ISL_686692, EPI_ISL_686693, EPI_ISL_686694, EPI_ISL_686695, EPI_ISL_686696, EPI_ISL_686697, EPI_ISL_686698, EPI_ISL_686699, EPI_ISL_686700, EPI_ISL_686701, EPI_ISL_686702, EPI_ISL_686703, EPI_ISL_686704, EPI_ISL_686705, EPI_ISL_686706, EPI_ISL_686707, EPI_ISL_686708, EPI_ISL_686709, EPI_ISL_686710, EPI_ISL_686711, EPI_ISL_686712, EPI_ISL_686713, EPI_ISL_686714, EPI_ISL_686715, EPI_ISL_686716, EPI_ISL_686717, EPI_ISL_686718, EPI_ISL_686719, EPI_ISL_686720, EPI_ISL_686721, EPI_ISL_686722, EPI_ISL_686723, EPI_ISL_686724, EPI_ISL_686725, EPI_ISL_686726, EPI_ISL_686727, EPI_ISL_686728, EPI_ISL_686729, EPI_ISL_686730, EPI_ISL_686731, EPI_ISL_686732, EPI_ISL_686733, EPI_ISL_686734, EPI_ISL_686735, EPI_ISL_686736, EPI_ISL_686737, EPI_ISL_686738, EPI_ISL_686739, EPI_ISL_686740, EPI_ISL_686741, EPI_ISL_686742, EPI_ISL_686743, EPI_ISL_686744, EPI_ISL_686745, EPI_ISL_686746, EPI_ISL_686747, EPI_ISL_686748, EPI_ISL_686749, EPI_ISL_686750, EPI_ISL_686751, EPI_ISL_686752, EPI_ISL_686753, EPI_ISL_686754, EPI_ISL_686755, EPI_ISL_686756, EPI_ISL_686757, EPI_ISL_686758, EPI_ISL_686759, EPI_ISL_686760, EPI_ISL_686761, EPI_ISL_686762, EPI_ISL_686763, EPI_ISL_686764, EPI_ISL_686765, EPI_ISL_686766, EPI_ISL_686767, EPI_ISL_686768, EPI_ISL_686769, EPI_ISL_686770, EPI_ISL_686771, EPI_ISL_686772, EPI_ISL_686773, EPI_ISL_686774, EPI_ISL_686775, EPI_ISL_686776, EPI_ISL_686777, EPI_ISL_686778, EPI_ISL_686779, EPI_ISL_686780, EPI_ISL_686781, EPI_ISL_686782, EPI_ISL_686783, EPI_ISL_686784, EPI_ISL_686785, EPI_ISL_686786, EPI_ISL_686787, EPI_ISL_686788, EPI_ISL_686789, EPI_ISL_686790, EPI_ISL_686791, EPI_ISL_686792, EPI_ISL_686793, EPI_ISL_686794, EPI_ISL_686795, EPI_ISL_686796, EPI_ISL_686797, EPI_ISL_686798, EPI_ISL_686799, EPI_ISL_686800, EPI_ISL_686801, EPI_ISL_686802, EPI_ISL_686803, EPI_ISL_686804, EPI_ISL_686805, EPI_ISL_686806, EPI_ISL_686807, EPI_ISL_686808, EPI_ISL_686809, EPI_ISL_686810, EPI_ISL_686811, EPI_ISL_686812, EPI_ISL_686813, EPI_ISL_686814, EPI_ISL_686815, EPI_ISL_686816, EPI_ISL_686817, EPI_ISL_686818, EPI_ISL_686819, EPI_ISL_686820, EPI_ISL_686821, EPI_ISL_686822, EPI_ISL_686823, EPI_ISL_686824, EPI_ISL_686825, EPI_ISL_686826, EPI_ISL_686827, EPI_ISL_686828, EPI_ISL_686829, EPI_ISL_686830, EPI_ISL_686831, EPI_ISL_686832, EPI_ISL_686833, EPI_ISL_686834, EPI_ISL_686835, EPI_ISL_686836, EPI_ISL_686837, EPI_ISL_686838, EPI_ISL_686839, EPI_ISL_686840, EPI_ISL_686841, EPI_ISL_686842, EPI_ISL_686843, EPI_ISL_686844, EPI_ISL_691284, EPI_ISL_691285, EPI_ISL_691286, EPI_ISL_691287, EPI_ISL_691288, EPI_ISL_901717, EPI_ISL_901718, EPI_ISL_901719, EPI_ISL_901720, EPI_ISL_901721
Chief District Medical Office, Cuttack	Institute of Life Sciences - INSACOG	Sunil K. Raghav et al	EPI_ISL_2342019, EPI_ISL_2342128
Child Health Research Foundation	Child Health Research Foundation	CHRF Bangladesh Genomics Team et al	EPI_ISL_1360413, EPI_ISL_1360414, EPI_ISL_1360415, EPI_ISL_1360416, EPI_ISL_1360417, EPI_ISL_1360418, EPI_ISL_1360419, EPI_ISL_1360420, EPI_ISL_1360421, EPI_ISL_1360422, EPI_ISL_1360423, EPI_ISL_1360424, EPI_ISL_1360425, EPI_ISL_1360426, EPI_ISL_1360427, EPI_ISL_1360428, EPI_ISL_1360429, EPI_ISL_1360430, EPI_ISL_1360431, EPI_ISL_1360432, EPI_ISL_1360446, EPI_ISL_1360447, EPI_ISL_1360448, EPI_ISL_1360449, EPI_ISL_1360450, EPI_ISL_1360451, EPI_ISL_1360452, EPI_ISL_1469964, EPI_ISL_1469965, EPI_ISL_1469966, EPI_ISL_1469967, EPI_ISL_1469968, EPI_ISL_1469969, EPI_ISL_1469970, EPI_ISL_1469971, EPI_ISL_1469972, EPI_ISL_1469973, EPI_ISL_1469974, EPI_ISL_1469975, EPI_ISL_1469976, EPI_ISL_1469977, EPI_ISL_1469978, EPI_ISL_1469979, EPI_ISL_1469980, EPI_ISL_1469981, EPI_ISL_1469982, EPI_ISL_1469983, EPI_ISL_1469984, EPI_ISL_1469985, EPI_ISL_1469986, EPI_ISL_1634445, EPI_ISL_1634446, EPI_ISL_1634447, EPI_ISL_1634448, EPI_ISL_1634449, EPI_ISL_1634450, EPI_ISL_1634451, EPI_ISL_1634452, EPI_ISL_1634453, EPI_ISL_1634454, EPI_ISL_1634455, EPI_ISL_1634456, EPI_ISL_1634457, EPI_ISL_1634458, EPI_ISL_1634459, EPI_ISL_1634460, EPI_ISL_1634461, EPI_ISL_1634462, EPI_ISL_1634463, EPI_ISL_1752689, EPI_ISL_1752690, EPI_ISL_1752691, EPI_ISL_1752692, EPI_ISL_1752693, EPI_ISL_1752694, EPI_ISL_1752695, EPI_ISL_1752696, EPI_ISL_1752697, EPI_ISL_1752698, EPI_ISL_1752699, EPI_ISL_1752700, EPI_ISL_1752701, EPI_ISL_1752702, EPI_ISL_1752703, EPI_ISL_1752704, EPI_ISL_1752705, EPI_ISL_1752706, EPI_ISL_1752707, EPI_ISL_2178951, EPI_ISL_2178955, EPI_ISL_2178956, EPI_ISL_2178957, EPI_ISL_2178959, EPI_ISL_2445999, EPI_ISL_2446000, EPI_ISL_2446002, EPI_ISL_2446003, EPI_ISL_2446004, EPI_ISL_2446005, EPI_ISL_2446006, EPI_ISL_2446007, EPI_ISL_2446008, EPI_ISL_2446009, EPI_ISL_2446010, EPI_ISL_2446011, EPI_ISL_2446012, EPI_ISL_2446013, EPI_ISL_2446014, EPI_ISL_2446015, EPI_ISL_2446016, EPI_ISL_2446017, EPI_ISL_2446018, EPI_ISL_2446019, EPI_ISL_2446020, EPI_ISL_2446021, EPI_ISL_2446022, EPI_ISL_2446025, EPI_ISL_2446026, EPI_ISL_2446027, EPI_ISL_2446028, EPI_ISL_2446029, EPI_ISL_2446031, EPI_ISL_2446032, EPI_ISL_2446033, EPI_ISL_2446034, EPI_ISL_2692853, EPI_ISL_2692854, EPI_ISL_2692855, EPI_ISL_2692856, EPI_ISL_2692857, EPI_ISL_2692858, EPI_ISL_2692859, EPI_ISL_2692860, EPI_ISL_2692862, EPI_ISL_2692863, EPI_ISL_2692864, EPI_ISL_2692865, EPI_ISL_2692866, EPI_ISL_2692867, EPI_ISL_2692868, EPI_ISL_2692869, EPI_ISL_2692871, EPI_ISL_2692872, EPI_ISL_2692873, EPI_ISL_2692874, EPI_ISL_2692875, EPI_ISL_2692876, EPI_ISL_2692877, EPI_ISL_2692878, EPI_ISL_3071075, EPI_ISL_3071076, EPI_ISL_3071077, EPI_ISL_3071079, EPI_ISL_3071080, EPI_ISL_3071081, EPI_ISL_3071083, EPI_ISL_3071084, EPI_ISL_3071085, EPI_ISL_3071086, EPI_ISL_3071088, EPI_ISL_3071089, EPI_ISL_3071090, EPI_ISL_3071093, EPI_ISL_3071095, EPI_ISL_3071097, EPI_ISL_3071098, EPI_ISL_3071099, EPI_ISL_3071100, EPI_ISL_3071101, EPI_ISL_3071102, EPI_ISL_3071103, EPI_ISL_3071104, EPI_ISL_3071105, EPI_ISL_3071106, EPI_ISL_3071108, EPI_ISL_3071110, EPI_ISL_3071111, EPI_ISL_3071112, EPI_ISL_3071113, EPI_ISL_3071114, EPI_ISL_3071116, EPI_ISL_3071117, EPI_ISL_3071118, EPI_ISL_3071119, EPI_ISL_3071120, EPI_ISL_3071121, EPI_ISL_3071122, EPI_ISL_3071123, EPI_ISL_3071124, EPI_ISL_3071125, EPI_ISL_3071126, EPI_ISL_3071127, EPI_ISL_3071129, EPI_ISL_3071130, EPI_ISL_3341951, EPI_ISL_3341952, EPI_ISL_3341953, EPI_ISL_3341955, EPI_ISL_3341956, EPI_ISL_3341957, EPI_ISL_3341958, EPI_ISL_3341959, EPI_ISL_3341962, EPI_ISL_3341963, EPI_ISL_3341964, EPI_ISL_3341965, EPI_ISL_3341966, EPI_ISL_3341967, EPI_ISL_3341968, EPI_ISL_3341969, EPI_ISL_3341970, EPI_ISL_3341974, EPI_ISL_3341975, EPI_ISL_3341977, EPI_ISL_3341978, EPI_ISL_3341979, EPI_ISL_3341980, EPI_ISL_3341981, EPI_ISL_3341983, EPI_ISL_3341984, EPI_ISL_3341985, EPI_ISL_3341988, EPI_ISL_3668002, EPI_ISL_3668003, EPI_ISL_3668004, EPI_ISL_3668005, EPI_ISL_3668006, EPI_ISL_3668007, EPI_ISL_3946145, EPI_ISL_3946146, EPI_ISL_3946147, EPI_ISL_3946148, EPI_ISL_3946149, EPI_ISL_3946150, EPI_ISL_3946151, EPI_ISL_4212622, EPI_ISL_4212623, EPI_ISL_4212624, EPI_ISL_4212625, EPI_ISL_4212626, EPI_ISL_4212627, EPI_ISL_4212628, EPI_ISL_4212629, EPI_ISL_4212630, EPI_ISL_4748149, EPI_ISL_4748151, EPI_ISL_4748152, EPI_ISL_4748153, EPI_ISL_4748154, EPI_ISL_4748155, EPI_ISL_4748156, EPI_ISL_4748157, EPI_ISL_4748158, EPI_ISL_4748159, EPI_ISL_4748160, EPI_ISL_4748172, EPI_ISL_4924086, EPI_ISL_4924092, EPI_ISL_4924093, EPI_ISL_4924098, EPI_ISL_4924105, EPI_ISL_4924112, EPI_ISL_4924120, EPI_ISL_4924128, EPI_ISL_4924132, EPI_ISL_4924138, EPI_ISL_4924139, EPI_ISL_4924144, EPI_ISL_4924151, EPI_ISL_4924159, EPI_ISL_4924161, EPI_ISL_4924163, EPI_ISL_4924172, EPI_ISL_4924176, EPI_ISL_4924180, EPI_ISL_4924184, EPI_ISL_4924188, EPI_ISL_4924190, EPI_ISL_4924195, EPI_ISL_4924197, EPI_ISL_4924198, EPI_ISL_4924202, EPI_ISL_4924208, EPI_ISL_4924209, EPI_ISL_4924216, EPI_ISL_4924222, EPI_ISL_4924223, EPI_ISL_4924227, EPI_ISL_5305409, EPI_ISL_5305411, EPI_ISL_5305412, EPI_ISL_5305413, EPI_ISL_5305414, EPI_ISL_6102142, EPI_ISL_6102143, EPI_ISL_6102144, EPI_ISL_6102154, EPI_ISL_6102155
Child Health Research Foundation	Child Health Research Foundation	Senjuti Saha et al	EPI_ISL_468070, EPI_ISL_468071, EPI_ISL_468072, EPI_ISL_468073, EPI_ISL_468074, EPI_ISL_468075, EPI_ISL_468076, EPI_ISL_468077, EPI_ISL_468078, EPI_ISL_477125, EPI_ISL_477126, EPI_ISL_477127, EPI_ISL_477128, EPI_ISL_477129, EPI_ISL_477130, EPI_ISL_477131, EPI_ISL_477132, EPI_ISL_477133, EPI_ISL_477134, EPI_ISL_477135, EPI_ISL_477136, EPI_ISL_477137, EPI_ISL_477138, EPI_ISL_477139, EPI_ISL_477140, EPI_ISL_492028, EPI_ISL_492029, EPI_ISL_492030, EPI_ISL_492031, EPI_ISL_625457, EPI_ISL_625458, EPI_ISL_625459, EPI_ISL_625460, EPI_ISL_625461, EPI_ISL_625462, EPI_ISL_625463, EPI_ISL_625464, EPI_ISL_625465, EPI_ISL_625466, EPI_ISL_625467, EPI_ISL_625468, EPI_ISL_625469, EPI_ISL_625470, EPI_ISL_625471, EPI_ISL_625472, EPI_ISL_625473, EPI_ISL_625474, EPI_ISL_625475, EPI_ISL_625476, EPI_ISL_625477, EPI_ISL_700328, EPI_ISL_700329, EPI_ISL_700330, EPI_ISL_700331, EPI_ISL_700332, EPI_ISL_700333, EPI_ISL_700334, EPI_ISL_700335, EPI_ISL_700336, EPI_ISL_700337, EPI_ISL_700338, EPI_ISL_700339, EPI_ISL_700340, EPI_ISL_700341, EPI_ISL_700342, EPI_ISL_700343, EPI_ISL_700344, EPI_ISL_700345, EPI_ISL_700346, EPI_ISL_700347, EPI_ISL_768728, EPI_ISL_768729, EPI_ISL_768730, EPI_ISL_768731, EPI_ISL_768732, EPI_ISL_768733, EPI_ISL_768734, EPI_ISL_768735, EPI_ISL_768736, EPI_ISL_768737, EPI_ISL_768738, EPI_ISL_768739, EPI_ISL_768740, EPI_ISL_768741, EPI_ISL_768742, EPI_ISL_906082, EPI_ISL_906083, EPI_ISL_906084, EPI_ISL_906085, EPI_ISL_906086, EPI_ISL_906087, EPI_ISL_906088, EPI_ISL_906089, EPI_ISL_906090, EPI_ISL_906092, EPI_ISL_906093, EPI_ISL_906094, EPI_ISL_906095, EPI_ISL_906096, EPI_ISL_906097, EPI_ISL_906099, EPI_ISL_906100, EPI_ISL_906101, EPI_ISL_906102, EPI_ISL_906103, EPI_ISL_906104, EPI_ISL_906105, EPI_ISL_906106, EPI_ISL_906107, EPI_ISL_906108, EPI_ISL_906109, EPI_ISL_906110, EPI_ISL_906111, EPI_ISL_906112, EPI_ISL_906113, EPI_ISL_906114, EPI_ISL_906115, EPI_ISL_906116
Children Westmead Hospital	NSW Health Pathology - Institute of Clinical Pathology and Medical Research; Westmead Hospital; University of Sydney	CIDM-PH et al.	EPI_ISL_513343, EPI_ISL_513344
Children's City Clinical Infectious Diseases Hospital	Reference laboratory for the control of viral infections	Nazym Tleumbetova et al	EPI_ISL_2162123, EPI_ISL_2162124, EPI_ISL_2162125, EPI_ISL_2162199, EPI_ISL_2162204, EPI_ISL_2162206, EPI_ISL_2162212
Children's Hospital at Westmead	Viromics lab, Centre for Virus Research, Westmead Institute for Medical Research	John-Sebastian Eden et al	EPI_ISL_4891950
Children's Hospital at Westmead	van Bakel Laboratory, Genetics and Genomics Sciences, Icahn School of Medicine at Mount Sinai	Philip N Britton et al	EPI_ISL_3876895, EPI_ISL_3876898, EPI_ISL_3876901, EPI_ISL_3876902, EPI_ISL_4060501
Children's Hospitals and Clinics of Minnesota	Minnesota Department of Health, Public Health Laboratory	Matt Plumb et al	EPI_ISL_507962
Children's National Hospital	Children's National Hospital	Molecular Diagnostics Laboratory et al	EPI_ISL_3737792, EPI_ISL_3739157, EPI_ISL_3739193, EPI_ISL_3739237, EPI_ISL_3739607, EPI_ISL_3739637, EPI_ISL_3798146
Childrens Habilitation Center	Illinois Department of Public Health - Chicago Lab	Vineet K. Dhiman et al	EPI_ISL_1574967, EPI_ISL_1574969, EPI_ISL_1574986, EPI_ISL_1575007, EPI_ISL_1575016, EPI_ISL_1575017, EPI_ISL_1575018, EPI_ISL_1575020, EPI_ISL_1575021, EPI_ISL_1575022, EPI_ISL_1575024, EPI_ISL_1575025, EPI_ISL_1575029
Childrens Hospital Westmead	NSW Health Pathology - Institute of Clinical Pathology and Medical Research; Westmead Hospital; University of Sydney	CIDM-PH et al.	EPI_ISL_3184972, EPI_ISL_3185008, EPI_ISL_3185212, EPI_ISL_451548, EPI_ISL_451594, EPI_ISL_451605, EPI_ISL_455068
Children’s Hospital of Philadelphia	Planet	Ahmed M. Moustafa et al	EPI_ISL_4498395, EPI_ISL_4498545, EPI_ISL_4520084, EPI_ISL_4520086, EPI_ISL_4520087, EPI_ISL_4520091
China P3 Laboratory	Central Public Health Reference Laboratory	Allan K.O. Campbell et al	EPI_ISL_4659089, EPI_ISL_4755975, EPI_ISL_4755979, EPI_ISL_4755984, EPI_ISL_4755985, EPI_ISL_4755987, EPI_ISL_4755991, EPI_ISL_4755992, EPI_ISL_5529804, EPI_ISL_5529805, EPI_ISL_5529827, EPI_ISL_5529989, EPI_ISL_5590737, EPI_ISL_5591851, EPI_ISL_5595647
Chinese General Hospital	Philippine Genome Center	Cynthia P. Saloma et al	EPI_ISL_4714975, EPI_ISL_5542504, EPI_ISL_5542770, EPI_ISL_5542774, EPI_ISL_5542787, EPI_ISL_5542922, EPI_ISL_5542991, EPI_ISL_5543001, EPI_ISL_5543114, EPI_ISL_5543137, EPI_ISL_5543769, EPI_ISL_5558403, EPI_ISL_5559293, EPI_ISL_5559496, EPI_ISL_5559648, EPI_ISL_5560964, EPI_ISL_5563223, EPI_ISL_5566056, EPI_ISL_5568981, EPI_ISL_5569893, EPI_ISL_5570531
Chinese General Hospital	Philippine Genome Center	Francis A. Tablizo et al	EPI_ISL_2105547
Chinese PLA Institute for Disease Control and Prevention	Chinese PLA Institute for Disease Control and Prevention	Peng Li et al	EPI_ISL_430722, EPI_ISL_430723, EPI_ISL_430724, EPI_ISL_430725, EPI_ISL_430726, EPI_ISL_430727, EPI_ISL_430728, EPI_ISL_430729, EPI_ISL_430730, EPI_ISL_430731, EPI_ISL_430732, EPI_ISL_430733, EPI_ISL_430734, EPI_ISL_430735, EPI_ISL_430736, EPI_ISL_430737, EPI_ISL_430738, EPI_ISL_430739, EPI_ISL_430740, EPI_ISL_430741, EPI_ISL_430742, EPI_ISL_430743, EPI_ISL_430744, EPI_ISL_430745, EPI_ISL_430746
Chishmy Central District Hospital	WHO National Influenza Centre Russian Federation	Andrey Komissarov et al	EPI_ISL_5524035, EPI_ISL_5524036, EPI_ISL_5524037, EPI_ISL_5524038, EPI_ISL_5524039
Chittagong General Hospital	Child Health Research Foundation	CHRF Bangladesh Genomics Team et al	EPI_ISL_2445976, EPI_ISL_2445977, EPI_ISL_2445978, EPI_ISL_2445979, EPI_ISL_2445980, EPI_ISL_2445981, EPI_ISL_2445982, EPI_ISL_2445983, EPI_ISL_2445984, EPI_ISL_2445986, EPI_ISL_2445987, EPI_ISL_2445988, EPI_ISL_2445989, EPI_ISL_2445990, EPI_ISL_2445991, EPI_ISL_2445992, EPI_ISL_2445993, EPI_ISL_2445994, EPI_ISL_2445995, EPI_ISL_2445996, EPI_ISL_2445997
Chittagong General Hospital/ Disease Biology & Molecular Epidemiology Research Lab, University of Chittagong	Virology Laboratory, International Centre for Diarrhoeal Disease Research, Bangladesh (ICDDR,B)	Adnan Mannan et al	EPI_ISL_2987452, EPI_ISL_2987455, EPI_ISL_5161305, EPI_ISL_5161306, EPI_ISL_5161307, EPI_ISL_5161309, EPI_ISL_5161316, EPI_ISL_5161317, EPI_ISL_5161319, EPI_ISL_5161320, EPI_ISL_5247887
Chiu Laboratory, University of California, San Francisco	Chiu Laboratory, University of California, San Francisco	Charles Chiu et al	EPI_ISL_1824296, EPI_ISL_1824297, EPI_ISL_1824298, EPI_ISL_1824299, EPI_ISL_1824300, EPI_ISL_1824301, EPI_ISL_1824302, EPI_ISL_1824303, EPI_ISL_1824304, EPI_ISL_1824305, EPI_ISL_1824306, EPI_ISL_1824307, EPI_ISL_1824308, EPI_ISL_1824309, EPI_ISL_1824310, EPI_ISL_1824311, EPI_ISL_1824312, EPI_ISL_1824313, EPI_ISL_1824314, EPI_ISL_1824315, EPI_ISL_1824316, EPI_ISL_1824317, EPI_ISL_1824318, EPI_ISL_1824319, EPI_ISL_1824320, EPI_ISL_1824321, EPI_ISL_1824322, EPI_ISL_1824323, EPI_ISL_1824324, EPI_ISL_1824325, EPI_ISL_1824326, EPI_ISL_1824327, EPI_ISL_1824328, EPI_ISL_1824329, EPI_ISL_1824330, EPI_ISL_1824331, EPI_ISL_1824332, EPI_ISL_1824333, EPI_ISL_1824334, EPI_ISL_1824335, EPI_ISL_1824336, EPI_ISL_1824337, EPI_ISL_1824338, EPI_ISL_1824339, EPI_ISL_1824340, EPI_ISL_1824341, EPI_ISL_1824342, EPI_ISL_1824343, EPI_ISL_1824344, EPI_ISL_1824345, EPI_ISL_1824346, EPI_ISL_1824347, EPI_ISL_1824348, EPI_ISL_1824349, EPI_ISL_1824350, EPI_ISL_1824351, EPI_ISL_1824352, EPI_ISL_1824353, EPI_ISL_1824354, EPI_ISL_1824355, EPI_ISL_1824356, EPI_ISL_1824357, EPI_ISL_1824358, EPI_ISL_1824359, EPI_ISL_1824360, EPI_ISL_1824361, EPI_ISL_1824362, EPI_ISL_1824363, EPI_ISL_1824364, EPI_ISL_1824365, EPI_ISL_1824366, EPI_ISL_1824367, EPI_ISL_1824368, EPI_ISL_1824369, EPI_ISL_1824370, EPI_ISL_1824371, EPI_ISL_1824372, EPI_ISL_1824373, EPI_ISL_1824374, EPI_ISL_1824375, EPI_ISL_1824376, EPI_ISL_1824377, EPI_ISL_1824378, EPI_ISL_1824379, EPI_ISL_1824380, EPI_ISL_1824381, EPI_ISL_1824382, EPI_ISL_1824383, EPI_ISL_1824384, EPI_ISL_1824385, EPI_ISL_1824386, EPI_ISL_1824387, EPI_ISL_1824388, EPI_ISL_1824389, EPI_ISL_1824390, EPI_ISL_1824391, EPI_ISL_1824392, EPI_ISL_1824393, EPI_ISL_1824394, EPI_ISL_1824395, EPI_ISL_1824396, EPI_ISL_1824397, EPI_ISL_1824398, EPI_ISL_1824399, EPI_ISL_1824400, EPI_ISL_1824401, EPI_ISL_1824402, EPI_ISL_1824403, EPI_ISL_1824404, EPI_ISL_1824405, EPI_ISL_1824406, EPI_ISL_1824407, EPI_ISL_1824408, EPI_ISL_1824409, EPI_ISL_1824410, EPI_ISL_1824411, EPI_ISL_1824412, EPI_ISL_1824413, EPI_ISL_1824414, EPI_ISL_1824415, EPI_ISL_1824416, EPI_ISL_1824417, EPI_ISL_4261793, EPI_ISL_4261794, EPI_ISL_4261795, EPI_ISL_4261796, EPI_ISL_4261797, EPI_ISL_4261798, EPI_ISL_4261799, EPI_ISL_4261800, EPI_ISL_4261801, EPI_ISL_4261802, EPI_ISL_4261803, EPI_ISL_4261804, EPI_ISL_4261805, EPI_ISL_4261806, EPI_ISL_4261807, EPI_ISL_4261808, EPI_ISL_4261809, EPI_ISL_4261810, EPI_ISL_4261811, EPI_ISL_4261812, EPI_ISL_4261813, EPI_ISL_4261814, EPI_ISL_4261815, EPI_ISL_4261816, EPI_ISL_4261817, EPI_ISL_4261818, EPI_ISL_4261819, EPI_ISL_4261820, EPI_ISL_4261821, EPI_ISL_4261822, EPI_ISL_4261823, EPI_ISL_4261824, EPI_ISL_4261825, EPI_ISL_4261826, EPI_ISL_4261827, EPI_ISL_4261828, EPI_ISL_4261829, EPI_ISL_4261830, EPI_ISL_4261831, EPI_ISL_4261832, EPI_ISL_4261833, EPI_ISL_4261834, EPI_ISL_4261835, EPI_ISL_4261836, EPI_ISL_4261837, EPI_ISL_4261838, EPI_ISL_4261839, EPI_ISL_4261840, EPI_ISL_4261841, EPI_ISL_4261842, EPI_ISL_4261843, EPI_ISL_4261844, EPI_ISL_4261845, EPI_ISL_4261846, EPI_ISL_4261847, EPI_ISL_4261848, EPI_ISL_4261849, EPI_ISL_4261850, EPI_ISL_4261851, EPI_ISL_4261852, EPI_ISL_4261853, EPI_ISL_4261854, EPI_ISL_4261855, EPI_ISL_4261856, EPI_ISL_4261857, EPI_ISL_4261858, EPI_ISL_4261860, EPI_ISL_4261861, EPI_ISL_4261862, EPI_ISL_4261863, EPI_ISL_4261864, EPI_ISL_4261865, EPI_ISL_4261866, EPI_ISL_4261867, EPI_ISL_4261868, EPI_ISL_4261869, EPI_ISL_4261870, EPI_ISL_4261871, EPI_ISL_4261872, EPI_ISL_4261873, EPI_ISL_4261874, EPI_ISL_4261875, EPI_ISL_4261876, EPI_ISL_4261877, EPI_ISL_4261878, EPI_ISL_4261879, EPI_ISL_4261880, EPI_ISL_4261881, EPI_ISL_4261882, EPI_ISL_4261883, EPI_ISL_4261884, EPI_ISL_4261885, EPI_ISL_4261886, EPI_ISL_4261887, EPI_ISL_4261888, EPI_ISL_4261889, EPI_ISL_4261890, EPI_ISL_4261891, EPI_ISL_4261892, EPI_ISL_4261893, EPI_ISL_4261894, EPI_ISL_4261895, EPI_ISL_4261896, EPI_ISL_4261897, EPI_ISL_4261899, EPI_ISL_4261900, EPI_ISL_4261901, EPI_ISL_4261902, EPI_ISL_4261903, EPI_ISL_4261904, EPI_ISL_4261905, EPI_ISL_4261906, EPI_ISL_4261907, EPI_ISL_4261908, EPI_ISL_4261909, EPI_ISL_4261910, EPI_ISL_4261911, EPI_ISL_4261912, EPI_ISL_4261913, EPI_ISL_4261914, EPI_ISL_4261915, EPI_ISL_4261916, EPI_ISL_4261917, EPI_ISL_4261918, EPI_ISL_4261919, EPI_ISL_4261920, EPI_ISL_4261921, EPI_ISL_4261922, EPI_ISL_4261923, EPI_ISL_4261924, EPI_ISL_4261925, EPI_ISL_4261926, EPI_ISL_4261927, EPI_ISL_4261928, EPI_ISL_4261929, EPI_ISL_4261930, EPI_ISL_4261932, EPI_ISL_4261934, EPI_ISL_4261935, EPI_ISL_4261936, EPI_ISL_4261937, EPI_ISL_4261938, EPI_ISL_4261939, EPI_ISL_4261940, EPI_ISL_4261943, EPI_ISL_4261944, EPI_ISL_4261945, EPI_ISL_4261946, EPI_ISL_4261947, EPI_ISL_4261948, EPI_ISL_4261952, EPI_ISL_4261953, EPI_ISL_4261954, EPI_ISL_4261955, EPI_ISL_4261957, EPI_ISL_4261958, EPI_ISL_4261959, EPI_ISL_4261960, EPI_ISL_4261961, EPI_ISL_4261962, EPI_ISL_4261963, EPI_ISL_4261964, EPI_ISL_4261965, EPI_ISL_4261967, EPI_ISL_4261968, EPI_ISL_4261969, EPI_ISL_4261970, EPI_ISL_4261971, EPI_ISL_4261972, EPI_ISL_4261973, EPI_ISL_4261974, EPI_ISL_4261976, EPI_ISL_4261977, EPI_ISL_4261978, EPI_ISL_4261979, EPI_ISL_4261980, EPI_ISL_4261981, EPI_ISL_4261982, EPI_ISL_4261983, EPI_ISL_4261984, EPI_ISL_4261985, EPI_ISL_4261986, EPI_ISL_4261987, EPI_ISL_4261988, EPI_ISL_4261989, EPI_ISL_4261990, EPI_ISL_4261991, EPI_ISL_4261992, EPI_ISL_4261993, EPI_ISL_4261994, EPI_ISL_4261995, EPI_ISL_4261996, EPI_ISL_4261997, EPI_ISL_4261998, EPI_ISL_4261999, EPI_ISL_4262000, EPI_ISL_4262001, EPI_ISL_4262002, EPI_ISL_4262003, EPI_ISL_4262004, EPI_ISL_4262005, EPI_ISL_4262006, EPI_ISL_4262007, EPI_ISL_4262008, EPI_ISL_4262009, EPI_ISL_4262010, EPI_ISL_4262011, EPI_ISL_4262012, EPI_ISL_4262013, EPI_ISL_4262014, EPI_ISL_4262015, EPI_ISL_4262016, EPI_ISL_4262017, EPI_ISL_4262018, EPI_ISL_4262019, EPI_ISL_4262020, EPI_ISL_4262021, EPI_ISL_4262022, EPI_ISL_4262023, EPI_ISL_4262024, EPI_ISL_4262025, EPI_ISL_4262026, EPI_ISL_4262027, EPI_ISL_4262028, EPI_ISL_4262029, EPI_ISL_4262030, EPI_ISL_4262031, EPI_ISL_4262032, EPI_ISL_4262033, EPI_ISL_4262034, EPI_ISL_4262035, EPI_ISL_4262036, EPI_ISL_4262037, EPI_ISL_4262038, EPI_ISL_4262039, EPI_ISL_4262040, EPI_ISL_4262041, EPI_ISL_4262042, EPI_ISL_4262043, EPI_ISL_4262044, EPI_ISL_4262045, EPI_ISL_4262046, EPI_ISL_4262047, EPI_ISL_4262048, EPI_ISL_4262050, EPI_ISL_4262051, EPI_ISL_4262052, EPI_ISL_4262053, EPI_ISL_4262054, EPI_ISL_4262055, EPI_ISL_4262056, EPI_ISL_4262057, EPI_ISL_4262058, EPI_ISL_4262059, EPI_ISL_4262060, EPI_ISL_4262061, EPI_ISL_4262062, EPI_ISL_4262063, EPI_ISL_4262064, EPI_ISL_4262065, EPI_ISL_4262066, EPI_ISL_4262067, EPI_ISL_4262069, EPI_ISL_4262070, EPI_ISL_4262071, EPI_ISL_4262072, EPI_ISL_4262073, EPI_ISL_4262074, EPI_ISL_4262075, EPI_ISL_4262076, EPI_ISL_4262077, EPI_ISL_4262078, EPI_ISL_4262079, EPI_ISL_4262080, EPI_ISL_4262081, EPI_ISL_4262082, EPI_ISL_4262083, EPI_ISL_4262084, EPI_ISL_4498760, EPI_ISL_4498761, EPI_ISL_4498762, EPI_ISL_4498763, EPI_ISL_4498764, EPI_ISL_4498765, EPI_ISL_4498766, EPI_ISL_4498767, EPI_ISL_4498768, EPI_ISL_4498770, EPI_ISL_4498772, EPI_ISL_4498773, EPI_ISL_4498774, EPI_ISL_5054981, EPI_ISL_5054982, EPI_ISL_5054983, EPI_ISL_5054984, EPI_ISL_5054985, EPI_ISL_5054986, EPI_ISL_5054988, EPI_ISL_5054989, EPI_ISL_5054990, EPI_ISL_5054991, EPI_ISL_5054992, EPI_ISL_5054993, EPI_ISL_5054994, EPI_ISL_5054995, EPI_ISL_5054996, EPI_ISL_5054997, EPI_ISL_5054998, EPI_ISL_5054999, EPI_ISL_5055000, EPI_ISL_5055001, EPI_ISL_5055004, EPI_ISL_5055005, EPI_ISL_5055007, EPI_ISL_5055008, EPI_ISL_5055009, EPI_ISL_5055010, EPI_ISL_5055011, EPI_ISL_5055012, EPI_ISL_5055016, EPI_ISL_5260264, EPI_ISL_5260266, EPI_ISL_5260271, EPI_ISL_5902990, EPI_ISL_5902991, EPI_ISL_5902993, EPI_ISL_5902994, EPI_ISL_5902998, EPI_ISL_5903000, EPI_ISL_5903001, EPI_ISL_5903008, EPI_ISL_5903273, EPI_ISL_5903356, EPI_ISL_5903360, EPI_ISL_847579, EPI_ISL_847741, EPI_ISL_847747, EPI_ISL_855401, EPI_ISL_977922, EPI_ISL_977926, EPI_ISL_977928, EPI_ISL_977931, EPI_ISL_977947, EPI_ISL_977957, EPI_ISL_977961, EPI_ISL_977971, EPI_ISL_977975, EPI_ISL_977981, EPI_ISL_977995, EPI_ISL_978008, EPI_ISL_978032, EPI_ISL_978041, EPI_ISL_978044, EPI_ISL_978049, EPI_ISL_978055, EPI_ISL_978069, EPI_ISL_978070, EPI_ISL_978080, EPI_ISL_978098, EPI_ISL_978099, EPI_ISL_978119, EPI_ISL_978140, EPI_ISL_978160, EPI_ISL_978162, EPI_ISL_978970
Chiu Laboratory, University of California, San Francisco	Chiu Laboratory, University of California, San Francisco	Xianding Deng et al	EPI_ISL_417316, EPI_ISL_417330, EPI_ISL_417331, EPI_ISL_417332
Chong Hua Hospital - Mandaue	Research Institute for Tropical Medicine	Inez Andrea Medado et al	EPI_ISL_5051490
Chongqing International Travel Health Care Center	Chongqing Municipal Center for Disease Control and Prevention	Sheng Ye et al	EPI_ISL_1970348, EPI_ISL_1970349
Chongqing Yuzhong District Center For Disease Control And Prevention	Chongqing Municipal Center for Disease Control and Prevention	Sheng Ye et al	EPI_ISL_1970347
Chris Hani Baragwanath Academic Hospital POC laboratory	KRISP, KZn Research Innovation and Sequencing Platform	Omar S et al	EPI_ISL_3118689, EPI_ISL_3118690, EPI_ISL_3118691, EPI_ISL_3118692, EPI_ISL_3118693, EPI_ISL_3118694, EPI_ISL_3118695
Chris Hani Baragwanath Hospital, National Health Laboratory Services, Gauteng, South Africa	National Institute for Communicable Diseases of the National Health Laboratory Service	Amoako DG et al	EPI_ISL_1239330, EPI_ISL_1239331, EPI_ISL_1239332, EPI_ISL_1239333, EPI_ISL_1239334, EPI_ISL_1239335, EPI_ISL_1239336, EPI_ISL_1239337, EPI_ISL_1239338, EPI_ISL_1239339, EPI_ISL_1239340, EPI_ISL_1239341, EPI_ISL_1239342, EPI_ISL_1239343, EPI_ISL_1239344, EPI_ISL_1239345, EPI_ISL_1239346, EPI_ISL_1239347, EPI_ISL_1239348, EPI_ISL_1239349, EPI_ISL_1239350, EPI_ISL_1239351, EPI_ISL_1239352, EPI_ISL_1239354, EPI_ISL_1239356, EPI_ISL_1239358, EPI_ISL_1239360
Christ the Saviour General Hospital - Batangas	Research Institute for Tropical Medicine	Hannah Leah Morito et al	EPI_ISL_833337
Christus Sinergia Clinica Farallones	Universidad del Valle	Diana López-Alvarez et al	EPI_ISL_5858750, EPI_ISL_5858756, EPI_ISL_5858809, EPI_ISL_5858859, EPI_ISL_5858867, EPI_ISL_5858920, EPI_ISL_5858935, EPI_ISL_5858961, EPI_ISL_5859058
Christus Sinergia Clinica Farallones	Universidad del Valle	Programa Nacional de Caracterización Genómica de SARS-CoV-2 et al	EPI_ISL_5047167, EPI_ISL_5047176, EPI_ISL_5047184, EPI_ISL_5047190, EPI_ISL_5047197, EPI_ISL_5047202, EPI_ISL_5047205, EPI_ISL_5047221, EPI_ISL_5047246, EPI_ISL_5047302, EPI_ISL_5047309, EPI_ISL_5047368, EPI_ISL_5047375, EPI_ISL_5047393, EPI_ISL_5047409, EPI_ISL_5047430, EPI_ISL_5047441, EPI_ISL_5047450, EPI_ISL_5047456
Chu Tivoli	GIGA Medical Genomics	Keith Durkin et al	EPI_ISL_872100, EPI_ISL_872101, EPI_ISL_872102, EPI_ISL_872103, EPI_ISL_872104
Chulabhorn Hospital	Division of Genomic Medicine and Innovation support,Department of Medical Sciences, Ministry of Public Health, Thailand	Surakameth Mahasirimongkol et al	EPI_ISL_2433287, EPI_ISL_2433290, EPI_ISL_2433305, EPI_ISL_2433533, EPI_ISL_2433534, EPI_ISL_2433535, EPI_ISL_2433536, EPI_ISL_2433537, EPI_ISL_2433538, EPI_ISL_2433539, EPI_ISL_2433540, EPI_ISL_2433541, EPI_ISL_2433542, EPI_ISL_2433543, EPI_ISL_2433544, EPI_ISL_2433545, EPI_ISL_2433546, EPI_ISL_2433547, EPI_ISL_2433548, EPI_ISL_2433549, EPI_ISL_2433550, EPI_ISL_2433551, EPI_ISL_2433619, EPI_ISL_2433620, EPI_ISL_2433621, EPI_ISL_2433622, EPI_ISL_2433623, EPI_ISL_2433624, EPI_ISL_2433625, EPI_ISL_2433626, EPI_ISL_2433627, EPI_ISL_2433628, EPI_ISL_2433629, EPI_ISL_2433630, EPI_ISL_2433631, EPI_ISL_2433632, EPI_ISL_2433633, EPI_ISL_2433634, EPI_ISL_2433635, EPI_ISL_2433636, EPI_ISL_2433637, EPI_ISL_2433638, EPI_ISL_2433639, EPI_ISL_2433640, EPI_ISL_2433641, EPI_ISL_2433642, EPI_ISL_2433643, EPI_ISL_2433644, EPI_ISL_2433645, EPI_ISL_2433650, EPI_ISL_2433651, EPI_ISL_5332295, EPI_ISL_5332296, EPI_ISL_5332490, EPI_ISL_5332577, EPI_ISL_5332619
Chulabhorn Hospital	National Institute of Health, Department of Medical Sciences, Ministry of Public Health, Thailand	Pilailuk Okada et al	EPI_ISL_2840598, EPI_ISL_2840599, EPI_ISL_2840600, EPI_ISL_2877030, EPI_ISL_2877031, EPI_ISL_3038908, EPI_ISL_3038909, EPI_ISL_3407843, EPI_ISL_5161373, EPI_ISL_5161374, EPI_ISL_5161380
Château de la Source	National Reference Center for Viruses of Respiratory Infections, Institut Pasteur, Paris	Mélanie Albert et al	EPI_ISL_443315
CiCESE-BSL3	CICESE-BSL3	Karla Cervantes et al	EPI_ISL_2455243
Ciamis Public Health	West Java Health Laboratory; School of Life Sciences and Technology, Institut Teknologi Bandung	Azzania Fibriani et al	EPI_ISL_5328539, EPI_ISL_5328540, EPI_ISL_5328541
Cianjur Public Health	West Java Health Laboratory; School of Life Sciences and Technology, Institut Teknologi Bandung	Azzania Fibriani et al	EPI_ISL_1346485, EPI_ISL_1398367, EPI_ISL_1398565, EPI_ISL_1398932, EPI_ISL_1398939, EPI_ISL_1398942, EPI_ISL_1398955, EPI_ISL_1398983
Cicin-Sain Lab	Cicin-Sain Lab	M. Zeeshan Chaudhry et al	EPI_ISL_491115
Cimahi Public Health	West Java Health Laboratory; School of Life Sciences and Technology, Institut Teknologi Bandung	Azzania Fibriani et al	EPI_ISL_1634474
Cintramedica	Instituto Nacional de Saude (INSA)	Borges et al	EPI_ISL_1738811, EPI_ISL_1738812, EPI_ISL_1738813, EPI_ISL_1853475, EPI_ISL_1853483, EPI_ISL_1853486, EPI_ISL_1853503, EPI_ISL_1853510, EPI_ISL_1853525, EPI_ISL_1853537, EPI_ISL_1853703, EPI_ISL_1853704, EPI_ISL_1853705, EPI_ISL_1853706, EPI_ISL_1853707, EPI_ISL_1853708, EPI_ISL_1853709, EPI_ISL_1853710, EPI_ISL_1853711, EPI_ISL_1853867, EPI_ISL_1853991, EPI_ISL_1853992, EPI_ISL_1854210, EPI_ISL_1854239, EPI_ISL_1854260, EPI_ISL_1854261, EPI_ISL_1854328, EPI_ISL_1854329, EPI_ISL_1854330, EPI_ISL_1854331, EPI_ISL_2004300, EPI_ISL_2004301, EPI_ISL_2248841, EPI_ISL_2248843, EPI_ISL_2248844, EPI_ISL_2248845, EPI_ISL_2248846, EPI_ISL_2248847, EPI_ISL_2248848, EPI_ISL_2248849, EPI_ISL_2248850, EPI_ISL_2248852, EPI_ISL_2248853, EPI_ISL_2445744, EPI_ISL_2445745, EPI_ISL_2445746, EPI_ISL_2445747, EPI_ISL_2445748, EPI_ISL_2445749, EPI_ISL_2445750, EPI_ISL_2445751, EPI_ISL_2445752, EPI_ISL_2445753, EPI_ISL_2445754, EPI_ISL_2445755, EPI_ISL_2445756, EPI_ISL_2445757, EPI_ISL_2445758, EPI_ISL_2445929, EPI_ISL_2445930, EPI_ISL_2536089
Cintramedica	Instituto Nacional de Saude (INSA) and BioSystems & Integrative Sciences Institute (BioISI) Genomics Unit, FCUL	Borges et al	EPI_ISL_1853514, EPI_ISL_1853531, EPI_ISL_1853545, EPI_ISL_1853554, EPI_ISL_1853799, EPI_ISL_1853800, EPI_ISL_1853801, EPI_ISL_1854125, EPI_ISL_1854273
Cintramedica	Instituto Nacional de Saude (INSA) and Centro de Investigaçao em Biodiversidade e Recursos Geneticos (CIBIO), Universidade do Porto	Borges et al	EPI_ISL_1853869
Cintramedica	Instituto Nacional de Saude (INSA) and Instituto Gulbenkian de Ciencia (IGC)	Borges et al	EPI_ISL_1399365, EPI_ISL_1399366, EPI_ISL_1399367, EPI_ISL_1399368, EPI_ISL_1399369, EPI_ISL_1399370, EPI_ISL_1399371, EPI_ISL_1399372, EPI_ISL_1399403, EPI_ISL_1399412, EPI_ISL_1399436, EPI_ISL_1399553, EPI_ISL_1399554, EPI_ISL_1399837, EPI_ISL_1399838, EPI_ISL_1399839, EPI_ISL_1399907, EPI_ISL_1400093, EPI_ISL_1400094, EPI_ISL_1400095, EPI_ISL_1400096, EPI_ISL_1400181, EPI_ISL_1400193, EPI_ISL_1400194
Ciputra Hospital Citra Garden City	National Institute of Health Research and Development	Hartanti Dian Ikawati et al	EPI_ISL_1534700
Ciputra Hospital Citra Garden City	National Institute of Health Research and Development	Vivi Setiawaty et al	EPI_ISL_1534697, EPI_ISL_1534698, EPI_ISL_1534699, EPI_ISL_2106982
Ciputra Hospital Citra Raya Tangerang	Eijkman Institute for Molecular Biology, National Agency for Research and Innovation	Edison Johar et al	EPI_ISL_2364584
Cirebon Gunung Jati Regional Hospital	West Java Health Laboratory; School of Life Sciences and Technology, Institut Teknologi Bandung	Azzania Fibriani et al	EPI_ISL_5417758, EPI_ISL_5417759, EPI_ISL_5417760, EPI_ISL_5417761, EPI_ISL_5417762, EPI_ISL_5417763
CitiSalud	UNIMOL	Steev Loyola et al	EPI_ISL_5150519, EPI_ISL_5150524, EPI_ISL_5150526, EPI_ISL_5150539, EPI_ISL_5150587, EPI_ISL_5150619, EPI_ISL_5150626, EPI_ISL_5150635, EPI_ISL_5150639, EPI_ISL_5150645
Citra Medika Hospital	Institute of Tropical Disease, Universitas Airlangga	Aldise M Nastri et al	EPI_ISL_1795059
Citra Medika Hospital	Institute of Tropical Disease, Universitas Airlangga	Rima R Prasetya et al	EPI_ISL_877422
City Clinic [Kimberley]	NHLS/UCT	Arash Iranzadeh et al	EPI_ISL_5524617
City Clinical Hospital No 1	WHO National Influenza Centre Russian Federation	Andrey Komissarov et al	EPI_ISL_3122971, EPI_ISL_3122972, EPI_ISL_3122974, EPI_ISL_3122975, EPI_ISL_3122977, EPI_ISL_3122979, EPI_ISL_3122981, EPI_ISL_3122982, EPI_ISL_3122983, EPI_ISL_3122984
City Clinical Hospital named after S.I. Spasokukotsky of Moscow Healthcare Department, Academic Consortium	FEDERAL RESEARCH AND CLINICAL CENTER OF PHYSICAL-CHEMICAL MEDICINE OF FEDERAL MEDICAL BIOLOGICAL AGENCY, Academic Consortium	Vladislav Babenko et al	EPI_ISL_1859319, EPI_ISL_1859328, EPI_ISL_1859330, EPI_ISL_1859334, EPI_ISL_1859336, EPI_ISL_1859343, EPI_ISL_1859347, EPI_ISL_1859349, EPI_ISL_1859354, EPI_ISL_1859363, EPI_ISL_1859365, EPI_ISL_1859399, EPI_ISL_1859414, EPI_ISL_1859416, EPI_ISL_1859420, EPI_ISL_1859422, EPI_ISL_1859445, EPI_ISL_1859447, EPI_ISL_1859454, EPI_ISL_1859462, EPI_ISL_1859467, EPI_ISL_1859469, EPI_ISL_1859471, EPI_ISL_1859479, EPI_ISL_1859487, EPI_ISL_1859498, EPI_ISL_1859502, EPI_ISL_1859519, EPI_ISL_1859523, EPI_ISL_1859534, EPI_ISL_1859537, EPI_ISL_1859541, EPI_ISL_1859549, EPI_ISL_1859551, EPI_ISL_1859572, EPI_ISL_1859581, EPI_ISL_1859605, EPI_ISL_1859615, EPI_ISL_1859617, EPI_ISL_1859622, EPI_ISL_1859641, EPI_ISL_1859660, EPI_ISL_1859665, EPI_ISL_1859679, EPI_ISL_1859704, EPI_ISL_1859710, EPI_ISL_1859727, EPI_ISL_1859753, EPI_ISL_1859754, EPI_ISL_1859756, EPI_ISL_1859760
City Clinical Infectious Diseases Hospital named after I.S. Zhekenova	Reference laboratory for the control of viral infections	Nazym Tleumbetova et al	EPI_ISL_2162172, EPI_ISL_2162173, EPI_ISL_2162182, EPI_ISL_2162183
City General Hospital 8 Septemvri- Skopje	Research Center for Genetic Engineering and Biotechnology Georgi D. Efremov” , Macedonian Academy of Sciences and Arts	Aleksandar J. Dimovski et al	EPI_ISL_1971368, EPI_ISL_1972217, EPI_ISL_1972224, EPI_ISL_2000764, EPI_ISL_2000860, EPI_ISL_2839458
City Health Office - San Juan	Research Institute for Tropical Medicine	Lei Lanna Dancel et al	EPI_ISL_3105871
City Hospital No 40	WHO National Influenza Centre Russian Federation	Andrey Komissarov et al	EPI_ISL_2245728, EPI_ISL_2245729, EPI_ISL_2245730, EPI_ISL_2245731, EPI_ISL_2245732, EPI_ISL_2245733, EPI_ISL_2245734, EPI_ISL_2245735, EPI_ISL_2245736, EPI_ISL_2245737, EPI_ISL_2245738, EPI_ISL_2245739, EPI_ISL_2245740, EPI_ISL_2245774, EPI_ISL_2245775, EPI_ISL_2245776, EPI_ISL_2245777, EPI_ISL_2245778, EPI_ISL_2450543, EPI_ISL_2450544, EPI_ISL_2450545, EPI_ISL_2450546, EPI_ISL_2450547, EPI_ISL_2450548, EPI_ISL_2450549, EPI_ISL_2450550, EPI_ISL_2450551, EPI_ISL_2450552, EPI_ISL_2450553, EPI_ISL_2450554, EPI_ISL_2450555, EPI_ISL_2450556, EPI_ISL_2450557, EPI_ISL_2450558, EPI_ISL_2450559, EPI_ISL_2450560, EPI_ISL_2450561, EPI_ISL_2450562, EPI_ISL_2450563, EPI_ISL_2450564, EPI_ISL_2450565, EPI_ISL_2462881, EPI_ISL_2523806, EPI_ISL_2523808, EPI_ISL_2523811, EPI_ISL_2523814, EPI_ISL_2523817, EPI_ISL_2523821, EPI_ISL_2523824, EPI_ISL_2523827, EPI_ISL_2523830, EPI_ISL_2523833, EPI_ISL_2523836, EPI_ISL_2523839, EPI_ISL_2523843, EPI_ISL_2523846, EPI_ISL_2523853, EPI_ISL_2523856, EPI_ISL_2523859
City Hospital No 40	WHO National Influenza Centre Russian Federation	Korzhanova Margarita et al	EPI_ISL_6192237, EPI_ISL_6192243, EPI_ISL_6192250, EPI_ISL_6192257, EPI_ISL_6192270, EPI_ISL_6192280, EPI_ISL_6192291, EPI_ISL_6192296, EPI_ISL_6192303, EPI_ISL_6192307, EPI_ISL_6192317, EPI_ISL_6192328, EPI_ISL_6192339, EPI_ISL_6192345, EPI_ISL_6192348, EPI_ISL_6192362, EPI_ISL_6192368, EPI_ISL_6192379, EPI_ISL_6192388, EPI_ISL_6192399, EPI_ISL_6192412, EPI_ISL_6192419, EPI_ISL_6192432, EPI_ISL_6192442, EPI_ISL_6192451, EPI_ISL_6192454, EPI_ISL_6192461, EPI_ISL_6192470, EPI_ISL_6192483, EPI_ISL_6192491, EPI_ISL_6192495, EPI_ISL_6192509, EPI_ISL_6192517, EPI_ISL_6192525, EPI_ISL_6192536, EPI_ISL_6192543, EPI_ISL_6192546, EPI_ISL_6192554, EPI_ISL_6192561, EPI_ISL_6192569, EPI_ISL_6192581, EPI_ISL_6192591, EPI_ISL_6192612, EPI_ISL_6192623, EPI_ISL_6192639, EPI_ISL_6192650, EPI_ISL_6192657, EPI_ISL_6192668, EPI_ISL_6192677, EPI_ISL_6192686, EPI_ISL_6192695, EPI_ISL_6192711, EPI_ISL_6192720, EPI_ISL_6192728, EPI_ISL_6192742, EPI_ISL_6192755, EPI_ISL_6192766, EPI_ISL_6192772, EPI_ISL_6192779, EPI_ISL_6192787, EPI_ISL_6192807, EPI_ISL_6192815, EPI_ISL_6192825, EPI_ISL_6192840, EPI_ISL_6192848
City of Chimoio	KRISP, KZN Research Innovation and Sequencing Platform	Ismael N et al	EPI_ISL_636981
City of Hope Comprehensive Cancer Center	Los Angeles County Public Health Laboratories	P. Hemarajata et al.	EPI_ISL_2391793
City of Milwaukee Health Department Laboratory	City of Milwaukee Health Department Laboratory	Manjeet Khubbar et al	EPI_ISL_2501987, EPI_ISL_2501988, EPI_ISL_2501989, EPI_ISL_2501990, EPI_ISL_2501991, EPI_ISL_2501994, EPI_ISL_2501996, EPI_ISL_2501997, EPI_ISL_2501998, EPI_ISL_2502000, EPI_ISL_2502001, EPI_ISL_2502002, EPI_ISL_2502003, EPI_ISL_2617555, EPI_ISL_2617556, EPI_ISL_2617557, EPI_ISL_2617558, EPI_ISL_2617559, EPI_ISL_2617560, EPI_ISL_2617561, EPI_ISL_2617562, EPI_ISL_2617563, EPI_ISL_2617564, EPI_ISL_2617565, EPI_ISL_2617566, EPI_ISL_2617567, EPI_ISL_2617568, EPI_ISL_2617569, EPI_ISL_2617570, EPI_ISL_2617571, EPI_ISL_2617572, EPI_ISL_2617573, EPI_ISL_2617574, EPI_ISL_2617577, EPI_ISL_2617578, EPI_ISL_2617579, EPI_ISL_2617580, EPI_ISL_2617581, EPI_ISL_2617582, EPI_ISL_2617680, EPI_ISL_2617683, EPI_ISL_2617684, EPI_ISL_2841832, EPI_ISL_2841833, EPI_ISL_2841834, EPI_ISL_2841835, EPI_ISL_2841836, EPI_ISL_2841839, EPI_ISL_2841840, EPI_ISL_2841841, EPI_ISL_2841842, EPI_ISL_2841843, EPI_ISL_2841844, EPI_ISL_2841845, EPI_ISL_2841846, EPI_ISL_2841847, EPI_ISL_2841849, EPI_ISL_2841850, EPI_ISL_2841851, EPI_ISL_2841852, EPI_ISL_2841853, EPI_ISL_2841854, EPI_ISL_2841855, EPI_ISL_2841857, EPI_ISL_2841858, EPI_ISL_2841861, EPI_ISL_2841862, EPI_ISL_2841863, EPI_ISL_2841864, EPI_ISL_2841865, EPI_ISL_2841866, EPI_ISL_2841867, EPI_ISL_2841868, EPI_ISL_2860836, EPI_ISL_2860890, EPI_ISL_2876279, EPI_ISL_2876280, EPI_ISL_2876281, EPI_ISL_2876282, EPI_ISL_2876283, EPI_ISL_2876284, EPI_ISL_2876285, EPI_ISL_2876286, EPI_ISL_2876287, EPI_ISL_2876288, EPI_ISL_2876289, EPI_ISL_2876290, EPI_ISL_2920272, EPI_ISL_2920273, EPI_ISL_2920274, EPI_ISL_2920276, EPI_ISL_2920277, EPI_ISL_2920278, EPI_ISL_2920279, EPI_ISL_2920280, EPI_ISL_2920281, EPI_ISL_2920282, EPI_ISL_2920283, EPI_ISL_3008379, EPI_ISL_3074065, EPI_ISL_3074066, EPI_ISL_3074067, EPI_ISL_3074068, EPI_ISL_3074069, EPI_ISL_3074070, EPI_ISL_3074071, EPI_ISL_3074072, EPI_ISL_3074074, EPI_ISL_3074075, EPI_ISL_3074076, EPI_ISL_3074077, EPI_ISL_3074078, EPI_ISL_3074079, EPI_ISL_3074080, EPI_ISL_3074081, EPI_ISL_3074082, EPI_ISL_3074083, EPI_ISL_3074084, EPI_ISL_3074085, EPI_ISL_3074086, EPI_ISL_3074087, EPI_ISL_3074088, EPI_ISL_3074089, EPI_ISL_3074090, EPI_ISL_3074091, EPI_ISL_3074092, EPI_ISL_3074093, EPI_ISL_3074094, EPI_ISL_3074095, EPI_ISL_3074096, EPI_ISL_3074097, EPI_ISL_3074098, EPI_ISL_3074099, EPI_ISL_3074100, EPI_ISL_3074101, EPI_ISL_3074102, EPI_ISL_3074103, EPI_ISL_3074104, EPI_ISL_3087090, EPI_ISL_3087091, EPI_ISL_3102083, EPI_ISL_3102084, EPI_ISL_3102086, EPI_ISL_3102087, EPI_ISL_3102088, EPI_ISL_3102090, EPI_ISL_3102091, EPI_ISL_3102092, EPI_ISL_3102093, EPI_ISL_3102094, EPI_ISL_3102095, EPI_ISL_3102097, EPI_ISL_3102098, EPI_ISL_3102099, EPI_ISL_3298512, EPI_ISL_3535697, EPI_ISL_3535698, EPI_ISL_3535699, EPI_ISL_3535700, EPI_ISL_3535701, EPI_ISL_3535703, EPI_ISL_3535705, EPI_ISL_3535708, EPI_ISL_3836423, EPI_ISL_3836427, EPI_ISL_3836428, EPI_ISL_3893744, EPI_ISL_3893751, EPI_ISL_3893755, EPI_ISL_3983542, EPI_ISL_3983543, EPI_ISL_3983544, EPI_ISL_3983545, EPI_ISL_3983546, EPI_ISL_3983548, EPI_ISL_3983549, EPI_ISL_3983550, EPI_ISL_3983551, EPI_ISL_3983552, EPI_ISL_3983553, EPI_ISL_3983554, EPI_ISL_3983555, EPI_ISL_3983556, EPI_ISL_3983557, EPI_ISL_3983558, EPI_ISL_3983559, EPI_ISL_3983560, EPI_ISL_3983561, EPI_ISL_3983563, EPI_ISL_3983564, EPI_ISL_3983565, EPI_ISL_3983566, EPI_ISL_3983567, EPI_ISL_3983568, EPI_ISL_3983569, EPI_ISL_3983570, EPI_ISL_3983571, EPI_ISL_3983572, EPI_ISL_3983573, EPI_ISL_3983574, EPI_ISL_3983575, EPI_ISL_3983576, EPI_ISL_3983577, EPI_ISL_3983578, EPI_ISL_3983579, EPI_ISL_3983580, EPI_ISL_3983581, EPI_ISL_3983582, EPI_ISL_3983583, EPI_ISL_3983584, EPI_ISL_3983585, EPI_ISL_3983586, EPI_ISL_3983587, EPI_ISL_3983588, EPI_ISL_3983589, EPI_ISL_3983590, EPI_ISL_3983591, EPI_ISL_3983592, EPI_ISL_3983593, EPI_ISL_3983594, EPI_ISL_3983595, EPI_ISL_3983596, EPI_ISL_3983597, EPI_ISL_3983598, EPI_ISL_3983599, EPI_ISL_3983600, EPI_ISL_3983601, EPI_ISL_3983602, EPI_ISL_3983603, EPI_ISL_3983604, EPI_ISL_3983605, EPI_ISL_3983606, EPI_ISL_3983607, EPI_ISL_3983608, EPI_ISL_3983609, EPI_ISL_3983610, EPI_ISL_3983611, EPI_ISL_3983612, EPI_ISL_3983613, EPI_ISL_3983614, EPI_ISL_3983615, EPI_ISL_3983616, EPI_ISL_3983617, EPI_ISL_3983618, EPI_ISL_3983619, EPI_ISL_3983620, EPI_ISL_3983621, EPI_ISL_3983622, EPI_ISL_3987520, EPI_ISL_3987521, EPI_ISL_3987522, EPI_ISL_3987523, EPI_ISL_3987524, EPI_ISL_3987525, EPI_ISL_3987526, EPI_ISL_3987527, EPI_ISL_3987528, EPI_ISL_3987529, EPI_ISL_3987530, EPI_ISL_3987531, EPI_ISL_3987532, EPI_ISL_3987533, EPI_ISL_3987535, EPI_ISL_3987536, EPI_ISL_3987537, EPI_ISL_3987538, EPI_ISL_3987539, EPI_ISL_3987541, EPI_ISL_3987542, EPI_ISL_3987543, EPI_ISL_3987544, EPI_ISL_3987545, EPI_ISL_3987546, EPI_ISL_3987547, EPI_ISL_3987548, EPI_ISL_4056031, EPI_ISL_4056032, EPI_ISL_4056033, EPI_ISL_4520439, EPI_ISL_4520440, EPI_ISL_4520441, EPI_ISL_4520442, EPI_ISL_4520443, EPI_ISL_4520444, EPI_ISL_4520445, EPI_ISL_4520446, EPI_ISL_4520447, EPI_ISL_4520448, EPI_ISL_4520449, EPI_ISL_4520450, EPI_ISL_4520451, EPI_ISL_4520452, EPI_ISL_4520453, EPI_ISL_4520454, EPI_ISL_4520455, EPI_ISL_4520457, EPI_ISL_4520458, EPI_ISL_4520459, EPI_ISL_4520460, EPI_ISL_4520461, EPI_ISL_4520462, EPI_ISL_4520463, EPI_ISL_4520464, EPI_ISL_4520465, EPI_ISL_4520466, EPI_ISL_4520467, EPI_ISL_4520468, EPI_ISL_4520469, EPI_ISL_4520470, EPI_ISL_4520472, EPI_ISL_4520473, EPI_ISL_4520474, EPI_ISL_4520475, EPI_ISL_4520476, EPI_ISL_4520477, EPI_ISL_4520478, EPI_ISL_4520479, EPI_ISL_4520480, EPI_ISL_4520481, EPI_ISL_4520482, EPI_ISL_4520483, EPI_ISL_4520484, EPI_ISL_4520485, EPI_ISL_4520486, EPI_ISL_4520487, EPI_ISL_4520488, EPI_ISL_4552701, EPI_ISL_4552702, EPI_ISL_4552703, EPI_ISL_4552704, EPI_ISL_4552705, EPI_ISL_4552706, EPI_ISL_4552707, EPI_ISL_4552708, EPI_ISL_4552709, EPI_ISL_4552710, EPI_ISL_4552711, EPI_ISL_4552712, EPI_ISL_4552713, EPI_ISL_4552714, EPI_ISL_4552716, EPI_ISL_4552717, EPI_ISL_4552718, EPI_ISL_4552719, EPI_ISL_4552720, EPI_ISL_4552721, EPI_ISL_4552722, EPI_ISL_4552724, EPI_ISL_4552725, EPI_ISL_4552726, EPI_ISL_4552727, EPI_ISL_4552728, EPI_ISL_4552729, EPI_ISL_4552730, EPI_ISL_4760514, EPI_ISL_4760515, EPI_ISL_4760516, EPI_ISL_4760517, EPI_ISL_4760518, EPI_ISL_4760519, EPI_ISL_4760520, EPI_ISL_4760521, EPI_ISL_4760522, EPI_ISL_4760523, EPI_ISL_4760524, EPI_ISL_4760525, EPI_ISL_4760526, EPI_ISL_4760527, EPI_ISL_4760528, EPI_ISL_4760529, EPI_ISL_4760530, EPI_ISL_4760531, EPI_ISL_4760532, EPI_ISL_4927048, EPI_ISL_4927049, EPI_ISL_4927050, EPI_ISL_4927051, EPI_ISL_4927052, EPI_ISL_4927053, EPI_ISL_4927054, EPI_ISL_4927056, EPI_ISL_4927057, EPI_ISL_4927058, EPI_ISL_4927059, EPI_ISL_4927060, EPI_ISL_4927061, EPI_ISL_4927062, EPI_ISL_4927063, EPI_ISL_4927064, EPI_ISL_4927065, EPI_ISL_4927066, EPI_ISL_5053442, EPI_ISL_5053443, EPI_ISL_5053444, EPI_ISL_5053445, EPI_ISL_5053446, EPI_ISL_5053447, EPI_ISL_5053448, EPI_ISL_5053449, EPI_ISL_5053450, EPI_ISL_5053453, EPI_ISL_5053454, EPI_ISL_5053471, EPI_ISL_5053472, EPI_ISL_5053473, EPI_ISL_5053474, EPI_ISL_5053475, EPI_ISL_5053476, EPI_ISL_5053477, EPI_ISL_5053478, EPI_ISL_5053479, EPI_ISL_5053480, EPI_ISL_5053481, EPI_ISL_5054156, EPI_ISL_5054157, EPI_ISL_5054158, EPI_ISL_5054160, EPI_ISL_5054161, EPI_ISL_5054162, EPI_ISL_5054164, EPI_ISL_5054165, EPI_ISL_5054166, EPI_ISL_5054167, EPI_ISL_5054168, EPI_ISL_5054170, EPI_ISL_5061937, EPI_ISL_5330214, EPI_ISL_5330263, EPI_ISL_5330265, EPI_ISL_5419466, EPI_ISL_5419467, EPI_ISL_5419468, EPI_ISL_5419469, EPI_ISL_5419470, EPI_ISL_5419472, EPI_ISL_5419473, EPI_ISL_5850484, EPI_ISL_5850485, EPI_ISL_5850486, EPI_ISL_5850487, EPI_ISL_5850488, EPI_ISL_5850489, EPI_ISL_5850490, EPI_ISL_5850491, EPI_ISL_5850493, EPI_ISL_5850494, EPI_ISL_5850495, EPI_ISL_5850497, EPI_ISL_5850498, EPI_ISL_5850499, EPI_ISL_5850500, EPI_ISL_5850501, EPI_ISL_5850504, EPI_ISL_5850505, EPI_ISL_5850506, EPI_ISL_5850507, EPI_ISL_5850508, EPI_ISL_5850509, EPI_ISL_5850510, EPI_ISL_6371355, EPI_ISL_6371356, EPI_ISL_6371357, EPI_ISL_6371358, EPI_ISL_6371359, EPI_ISL_6371360, EPI_ISL_6371361, EPI_ISL_6371362, EPI_ISL_6371363, EPI_ISL_6371364, EPI_ISL_6371365, EPI_ISL_6371366, EPI_ISL_6571150, EPI_ISL_6571151, EPI_ISL_6571152, EPI_ISL_6571153, EPI_ISL_6571154, EPI_ISL_6571155, EPI_ISL_6571156, EPI_ISL_6571157, EPI_ISL_6571158, EPI_ISL_6571159, EPI_ISL_6571160, EPI_ISL_6571161, EPI_ISL_6571162, EPI_ISL_6571163, EPI_ISL_6571164, EPI_ISL_6571165, EPI_ISL_6571166, EPI_ISL_6571167, EPI_ISL_6571168, EPI_ISL_6571169, EPI_ISL_6571170, EPI_ISL_6571171, EPI_ISL_6571172, EPI_ISL_6571173, EPI_ISL_6571174, EPI_ISL_6571178, EPI_ISL_6571179, EPI_ISL_6594792, EPI_ISL_6594793, EPI_ISL_6594794, EPI_ISL_6594795, EPI_ISL_6594796, EPI_ISL_6594797, EPI_ISL_6594798, EPI_ISL_6594799, EPI_ISL_6594800, EPI_ISL_6594801, EPI_ISL_6602328
City of Milwaukee Health Department Laboratory	City of Milwaukee Health Department Laboratory	Sanjib Bhattacharyya et al	EPI_ISL_1015493, EPI_ISL_1015494, EPI_ISL_1015495, EPI_ISL_1015496, EPI_ISL_1015497, EPI_ISL_1015498, EPI_ISL_1015499, EPI_ISL_1015500, EPI_ISL_1015501, EPI_ISL_1015502, EPI_ISL_1015503, EPI_ISL_1015504, EPI_ISL_1015505, EPI_ISL_1015506, EPI_ISL_1015507, EPI_ISL_1015508, EPI_ISL_1015509, EPI_ISL_1015510, EPI_ISL_1015511, EPI_ISL_1015512, EPI_ISL_1015513, EPI_ISL_1015514, EPI_ISL_1262586, EPI_ISL_1262587, EPI_ISL_1262588, EPI_ISL_1262589, EPI_ISL_1262590, EPI_ISL_1262591, EPI_ISL_1262592, EPI_ISL_1262593, EPI_ISL_1262594, EPI_ISL_1262595, EPI_ISL_1262596, EPI_ISL_1262597, EPI_ISL_1262598, EPI_ISL_1262599, EPI_ISL_1262600, EPI_ISL_1262601, EPI_ISL_1262602, EPI_ISL_1262603, EPI_ISL_1262604, EPI_ISL_1262605, EPI_ISL_1262606, EPI_ISL_1262607, EPI_ISL_1262608, EPI_ISL_1262609, EPI_ISL_1493367, EPI_ISL_1493368, EPI_ISL_1493369, EPI_ISL_1493370, EPI_ISL_1493371, EPI_ISL_1493372, EPI_ISL_1493373, EPI_ISL_1493374, EPI_ISL_1493375, EPI_ISL_1493376, EPI_ISL_1493377, EPI_ISL_1493378, EPI_ISL_1493379, EPI_ISL_1493380, EPI_ISL_1493381, EPI_ISL_1493382, EPI_ISL_1493383, EPI_ISL_1493384, EPI_ISL_1493385, EPI_ISL_1493386, EPI_ISL_1493387, EPI_ISL_1493388, EPI_ISL_1494731, EPI_ISL_1494732, EPI_ISL_1494733, EPI_ISL_1494734, EPI_ISL_1494735, EPI_ISL_1494736, EPI_ISL_1494737, EPI_ISL_1494738, EPI_ISL_1494739, EPI_ISL_1494740, EPI_ISL_1494741, EPI_ISL_1494742, EPI_ISL_1494743, EPI_ISL_1494744, EPI_ISL_1494745, EPI_ISL_1494746, EPI_ISL_1494747, EPI_ISL_1494748, EPI_ISL_1494749, EPI_ISL_1494750, EPI_ISL_1494751, EPI_ISL_1494752, EPI_ISL_1494753, EPI_ISL_1494754, EPI_ISL_1494755, EPI_ISL_1494756, EPI_ISL_1592231, EPI_ISL_1592232, EPI_ISL_1592233, EPI_ISL_1592234, EPI_ISL_1592235, EPI_ISL_1592236, EPI_ISL_1592237, EPI_ISL_1592238, EPI_ISL_1592239, EPI_ISL_1592240, EPI_ISL_1592241, EPI_ISL_1592242, EPI_ISL_1592244, EPI_ISL_1592245, EPI_ISL_1592246, EPI_ISL_1592247, EPI_ISL_1592248, EPI_ISL_1592249, EPI_ISL_1592250, EPI_ISL_1592251, EPI_ISL_1592252, EPI_ISL_1608140, EPI_ISL_1608141, EPI_ISL_1608142, EPI_ISL_1608143, EPI_ISL_1608144, EPI_ISL_1608145, EPI_ISL_1608146, EPI_ISL_1608147, EPI_ISL_1608148, EPI_ISL_1608149, EPI_ISL_1608150, EPI_ISL_1608151, EPI_ISL_1608152, EPI_ISL_1608153, EPI_ISL_1608154, EPI_ISL_1608155, EPI_ISL_1608156, EPI_ISL_1608157, EPI_ISL_1608158, EPI_ISL_1608159, EPI_ISL_1608160, EPI_ISL_1652153, EPI_ISL_1652154, EPI_ISL_1652155, EPI_ISL_1652156, EPI_ISL_1652157, EPI_ISL_1652158, EPI_ISL_1652159, EPI_ISL_1652160, EPI_ISL_1652161, EPI_ISL_1652162, EPI_ISL_1652163, EPI_ISL_1652164, EPI_ISL_1652165, EPI_ISL_1652166, EPI_ISL_1652167, EPI_ISL_1652168, EPI_ISL_1652169, EPI_ISL_1652170, EPI_ISL_1652171, EPI_ISL_1652172, EPI_ISL_1652173, EPI_ISL_1652174, EPI_ISL_1652175, EPI_ISL_1652176, EPI_ISL_1652177, EPI_ISL_1652178, EPI_ISL_1652179, EPI_ISL_1652180, EPI_ISL_1652181, EPI_ISL_1652182, EPI_ISL_1652183, EPI_ISL_1652184, EPI_ISL_1652185, EPI_ISL_1652186, EPI_ISL_1652187, EPI_ISL_1652188, EPI_ISL_1652189, EPI_ISL_1652190, EPI_ISL_1652191, EPI_ISL_1652192, EPI_ISL_1652193, EPI_ISL_1652194, EPI_ISL_1652195, EPI_ISL_1652196, EPI_ISL_2179052, EPI_ISL_2179053, EPI_ISL_2179054, EPI_ISL_2179056, EPI_ISL_2179057, EPI_ISL_2179059, EPI_ISL_2179060, EPI_ISL_2179061, EPI_ISL_2179062, EPI_ISL_2179063, EPI_ISL_2179064, EPI_ISL_2179065, EPI_ISL_2179066, EPI_ISL_2179067, EPI_ISL_2179068, EPI_ISL_2179069, EPI_ISL_2179070, EPI_ISL_2179071, EPI_ISL_2179072, EPI_ISL_2179073, EPI_ISL_2179074, EPI_ISL_2179075, EPI_ISL_2179076, EPI_ISL_2179078, EPI_ISL_2179080, EPI_ISL_2179082, EPI_ISL_2179083, EPI_ISL_2179084, EPI_ISL_2179086, EPI_ISL_2179087, EPI_ISL_2230793, EPI_ISL_2230794, EPI_ISL_2230795, EPI_ISL_2230796, EPI_ISL_2230797, EPI_ISL_2230798, EPI_ISL_2230799, EPI_ISL_2230800, EPI_ISL_2232209, EPI_ISL_2232210, EPI_ISL_2232213, EPI_ISL_2232214, EPI_ISL_2232218, EPI_ISL_2232219, EPI_ISL_2232220, EPI_ISL_2232223, EPI_ISL_2232224, EPI_ISL_2232225, EPI_ISL_2232226, EPI_ISL_2232227, EPI_ISL_2232228, EPI_ISL_2232229, EPI_ISL_2232230, EPI_ISL_2232231, EPI_ISL_2232233, EPI_ISL_2232234, EPI_ISL_2232235, EPI_ISL_2232236, EPI_ISL_2232237, EPI_ISL_2232238, EPI_ISL_2232239, EPI_ISL_2232241, EPI_ISL_2232243, EPI_ISL_2232246, EPI_ISL_2232247, EPI_ISL_2232251, EPI_ISL_2234832, EPI_ISL_2234833, EPI_ISL_2234835, EPI_ISL_2234836, EPI_ISL_2234837, EPI_ISL_2234838, EPI_ISL_2234839, EPI_ISL_2234840, EPI_ISL_2234841, EPI_ISL_2234842, EPI_ISL_2234843, EPI_ISL_2234844, EPI_ISL_2234845, EPI_ISL_2234846, EPI_ISL_2234847, EPI_ISL_2234848, EPI_ISL_2234849, EPI_ISL_2234850, EPI_ISL_2234851, EPI_ISL_2234852, EPI_ISL_2234853, EPI_ISL_2234854, EPI_ISL_2234855, EPI_ISL_2234856, EPI_ISL_2234858, EPI_ISL_2234859, EPI_ISL_2234860, EPI_ISL_2234861, EPI_ISL_2234864, EPI_ISL_2234865, EPI_ISL_2234866, EPI_ISL_2234867, EPI_ISL_2234868, EPI_ISL_2234869, EPI_ISL_2234870, EPI_ISL_2234871, EPI_ISL_2258223, EPI_ISL_2258224, EPI_ISL_2258227, EPI_ISL_2258228, EPI_ISL_2258229, EPI_ISL_2258230, EPI_ISL_2258231, EPI_ISL_2258233, EPI_ISL_2258234, EPI_ISL_2258235, EPI_ISL_2258236, EPI_ISL_2258237, EPI_ISL_2258239, EPI_ISL_2258240, EPI_ISL_2258241, EPI_ISL_2258242, EPI_ISL_2258243, EPI_ISL_2258244, EPI_ISL_2258245, EPI_ISL_2258247, EPI_ISL_2258249, EPI_ISL_2258250, EPI_ISL_2258251, EPI_ISL_2258252, EPI_ISL_2258253, EPI_ISL_2258254, EPI_ISL_2258256, EPI_ISL_2258257, EPI_ISL_2258258, EPI_ISL_2258259, EPI_ISL_2258263, EPI_ISL_2258264, EPI_ISL_2258265, EPI_ISL_2258267, EPI_ISL_2258268, EPI_ISL_2258269, EPI_ISL_2258270, EPI_ISL_2272603, EPI_ISL_2273838, EPI_ISL_2273839, EPI_ISL_2273840, EPI_ISL_2273841, EPI_ISL_2273842, EPI_ISL_2273843, EPI_ISL_2273844, EPI_ISL_2273845, EPI_ISL_2273847, EPI_ISL_2273848, EPI_ISL_2273849, EPI_ISL_2273851, EPI_ISL_2273853, EPI_ISL_2273854, EPI_ISL_2273855, EPI_ISL_2273857, EPI_ISL_2273858, EPI_ISL_2273859, EPI_ISL_2273860, EPI_ISL_2273861, EPI_ISL_2273862, EPI_ISL_2273863, EPI_ISL_2273864, EPI_ISL_2273865, EPI_ISL_2273866, EPI_ISL_2273867, EPI_ISL_2273868, EPI_ISL_2273869, EPI_ISL_2273870, EPI_ISL_2276102, EPI_ISL_2276103, EPI_ISL_2276120, EPI_ISL_2276121, EPI_ISL_2276122, EPI_ISL_2276123, EPI_ISL_2276125, EPI_ISL_2276126, EPI_ISL_2276128, EPI_ISL_2276129, EPI_ISL_2276130, EPI_ISL_2500222, EPI_ISL_2500223, EPI_ISL_2500224, EPI_ISL_2500225, EPI_ISL_2500226, EPI_ISL_2500227, EPI_ISL_2500228, EPI_ISL_2500229, EPI_ISL_2500230, EPI_ISL_2500231, EPI_ISL_2500232, EPI_ISL_2500233, EPI_ISL_2500234, EPI_ISL_2500235, EPI_ISL_2500236, EPI_ISL_2500237, EPI_ISL_2500238, EPI_ISL_2500240, EPI_ISL_2500242, EPI_ISL_2500243, EPI_ISL_2500244, EPI_ISL_2500246, EPI_ISL_2500247, EPI_ISL_2500306, EPI_ISL_2500307, EPI_ISL_2500308, EPI_ISL_2500309, EPI_ISL_2500310, EPI_ISL_2500311, EPI_ISL_2500312, EPI_ISL_2500313, EPI_ISL_2500314, EPI_ISL_2500315, EPI_ISL_2500316, EPI_ISL_2500318, EPI_ISL_2500319, EPI_ISL_2500320, EPI_ISL_2500321, EPI_ISL_2500322, EPI_ISL_2500325, EPI_ISL_2500327, EPI_ISL_2500329, EPI_ISL_2500331, EPI_ISL_2500332, EPI_ISL_2500333, EPI_ISL_2500335, EPI_ISL_2500336, EPI_ISL_2500337, EPI_ISL_2500338, EPI_ISL_2500339, EPI_ISL_2500341, EPI_ISL_2500342, EPI_ISL_2500343, EPI_ISL_2500344, EPI_ISL_2500345, EPI_ISL_2500346, EPI_ISL_2500347, EPI_ISL_2500348, EPI_ISL_2500349, EPI_ISL_2500350, EPI_ISL_2500351, EPI_ISL_2500355, EPI_ISL_2500356, EPI_ISL_2500357, EPI_ISL_2500358, EPI_ISL_2500359, EPI_ISL_2500360, EPI_ISL_931472, EPI_ISL_931473, EPI_ISL_931474, EPI_ISL_931475, EPI_ISL_931476, EPI_ISL_931477, EPI_ISL_931478, EPI_ISL_931479, EPI_ISL_931480, EPI_ISL_931481, EPI_ISL_931482, EPI_ISL_931483, EPI_ISL_931484, EPI_ISL_931485, EPI_ISL_940715, EPI_ISL_940716, EPI_ISL_940717, EPI_ISL_940718, EPI_ISL_940719, EPI_ISL_940720, EPI_ISL_940721, EPI_ISL_940722, EPI_ISL_940723, EPI_ISL_940724, EPI_ISL_940725, EPI_ISL_940726, EPI_ISL_940727, EPI_ISL_940728, EPI_ISL_940729, EPI_ISL_940730, EPI_ISL_940732, EPI_ISL_940733, EPI_ISL_940734, EPI_ISL_940784, EPI_ISL_940785, EPI_ISL_940786, EPI_ISL_940787, EPI_ISL_940788, EPI_ISL_940789, EPI_ISL_940790, EPI_ISL_940791, EPI_ISL_954753, EPI_ISL_954754
Ciudad Medical Zamboanga	Philippine Genome Center	Cynthia P. Saloma et al	EPI_ISL_5547415, EPI_ISL_5547721, EPI_ISL_5549541, EPI_ISL_5549861, EPI_ISL_5550392, EPI_ISL_5553132, EPI_ISL_5556495, EPI_ISL_5556982, EPI_ISL_5556984, EPI_ISL_5556993, EPI_ISL_5557004, EPI_ISL_5557640, EPI_ISL_5559284, EPI_ISL_5559572, EPI_ISL_5564589
Ciudad Medical Zamboanga	Philippine Genome Center	Francis A. Tablizo et al	EPI_ISL_2859300
Civil Hospital, Panchkula	CSIR-Institute of Microbial Technology	Kanika Bansal et al	EPI_ISL_547585, EPI_ISL_547586, EPI_ISL_547587, EPI_ISL_547588, EPI_ISL_547589, EPI_ISL_547590, EPI_ISL_547591, EPI_ISL_547592, EPI_ISL_547593, EPI_ISL_560318, EPI_ISL_560322, EPI_ISL_560323, EPI_ISL_560324, EPI_ISL_561337, EPI_ISL_561338, EPI_ISL_561339, EPI_ISL_561340, EPI_ISL_561341, EPI_ISL_561342, EPI_ISL_561343
Civil Hospital, Rupnagar	CSIR-Institute of Microbial Technology	Kanika Bansal et al	EPI_ISL_539483, EPI_ISL_539484, EPI_ISL_539485, EPI_ISL_539486, EPI_ISL_539487, EPI_ISL_539488, EPI_ISL_539489, EPI_ISL_539490, EPI_ISL_561344
Civil hospital Navasari	Gujarat Biotechnology Research Centre	Janvi Raval et al	EPI_ISL_5066423
Civil hospital Navasari	Gujarat Biotechnology Research Centre	Nitin Savaliya et al	EPI_ISL_5066047
Civil hospital Navasari	Gujarat Biotechnology Research Centre	Priyank Chavda et al	EPI_ISL_5066495
Clalit Health Services Laboratories, Israel	Stern Lab	Stern Lab et al	EPI_ISL_1278373, EPI_ISL_1278374, EPI_ISL_1278375, EPI_ISL_1278376, EPI_ISL_1278377, EPI_ISL_1278378, EPI_ISL_1278379, EPI_ISL_1278380, EPI_ISL_1278381, EPI_ISL_1278382, EPI_ISL_1278383, EPI_ISL_1278384, EPI_ISL_1278385, EPI_ISL_1278386, EPI_ISL_1278387, EPI_ISL_1278388, EPI_ISL_1278389, EPI_ISL_1278390, EPI_ISL_1278391, EPI_ISL_1278392, EPI_ISL_1278393, EPI_ISL_1278394, EPI_ISL_1278395, EPI_ISL_1278396, EPI_ISL_1278397, EPI_ISL_1278398, EPI_ISL_1278399, EPI_ISL_1278400, EPI_ISL_1278401, EPI_ISL_1278402, EPI_ISL_1278403, EPI_ISL_1278404, EPI_ISL_1278405, EPI_ISL_1278406, EPI_ISL_1278407, EPI_ISL_1278408, EPI_ISL_1278409, EPI_ISL_1278410, EPI_ISL_1278411, EPI_ISL_1278412, EPI_ISL_1278413, EPI_ISL_1278414, EPI_ISL_1278415, EPI_ISL_1278416, EPI_ISL_1278417, EPI_ISL_1278418, EPI_ISL_1278419, EPI_ISL_1278420, EPI_ISL_1278421, EPI_ISL_1278422, EPI_ISL_1278423, EPI_ISL_1278424, EPI_ISL_1278425, EPI_ISL_1278426, EPI_ISL_1278427, EPI_ISL_1278428, EPI_ISL_1278429, EPI_ISL_1278430, EPI_ISL_1278431, EPI_ISL_1278432, EPI_ISL_1278433, EPI_ISL_1278434, EPI_ISL_1278435, EPI_ISL_1278436, EPI_ISL_1278437, EPI_ISL_1278438, EPI_ISL_1278439, EPI_ISL_1278440, EPI_ISL_1278441, EPI_ISL_1278442, EPI_ISL_1278443, EPI_ISL_1278444, EPI_ISL_1278445, EPI_ISL_1278446, EPI_ISL_1278447, EPI_ISL_1278448, EPI_ISL_1278449, EPI_ISL_1278450, EPI_ISL_1278451, EPI_ISL_1278452, EPI_ISL_1278453, EPI_ISL_1278454, EPI_ISL_1278455, EPI_ISL_1278456, EPI_ISL_1278457, EPI_ISL_1278458, EPI_ISL_1278459, EPI_ISL_1278460, EPI_ISL_1278461, EPI_ISL_1278462, EPI_ISL_1278463, EPI_ISL_1278464, EPI_ISL_1278465, EPI_ISL_1278466, EPI_ISL_1278467, EPI_ISL_1278468, EPI_ISL_1278469, EPI_ISL_1278470, EPI_ISL_1278471, EPI_ISL_1278472, EPI_ISL_1278473, EPI_ISL_1278474, EPI_ISL_1278475, EPI_ISL_1278476, EPI_ISL_1278477, EPI_ISL_1278478, EPI_ISL_1278479, EPI_ISL_1278480, EPI_ISL_1278481, EPI_ISL_1278482, EPI_ISL_1278483, EPI_ISL_1278484, EPI_ISL_1278485, EPI_ISL_1278486, EPI_ISL_1278487, EPI_ISL_1278488, EPI_ISL_1278489, EPI_ISL_1278490, EPI_ISL_1278491, EPI_ISL_1278492, EPI_ISL_1278493, EPI_ISL_1278494, EPI_ISL_1278495, EPI_ISL_1278496, EPI_ISL_1278497, EPI_ISL_1278498, EPI_ISL_1278499, EPI_ISL_1278500, EPI_ISL_1278501, EPI_ISL_1278502, EPI_ISL_1278503, EPI_ISL_1278504, EPI_ISL_1278505, EPI_ISL_1278506, EPI_ISL_1278507, EPI_ISL_1278508, EPI_ISL_1278509, EPI_ISL_1278510, EPI_ISL_1278511, EPI_ISL_1278512, EPI_ISL_1278513, EPI_ISL_1278514, EPI_ISL_1278515, EPI_ISL_1278516, EPI_ISL_1278517, EPI_ISL_1278518, EPI_ISL_1278519, EPI_ISL_1278520, EPI_ISL_1278521, EPI_ISL_1278522, EPI_ISL_1278523, EPI_ISL_1278524, EPI_ISL_1278525, EPI_ISL_1278526, EPI_ISL_1278527, EPI_ISL_1278528, EPI_ISL_1278529, EPI_ISL_1278530, EPI_ISL_1278531, EPI_ISL_1278532, EPI_ISL_1278533, EPI_ISL_1278534, EPI_ISL_1278535, EPI_ISL_1278536, EPI_ISL_1278537, EPI_ISL_1278538, EPI_ISL_1278539, EPI_ISL_1278540, EPI_ISL_1278541, EPI_ISL_1278542, EPI_ISL_1278543, EPI_ISL_1278544, EPI_ISL_1278545, EPI_ISL_1278546, EPI_ISL_1278547, EPI_ISL_1278548, EPI_ISL_1278549, EPI_ISL_1278550, EPI_ISL_1278551, EPI_ISL_1278552, EPI_ISL_1278553, EPI_ISL_1278554, EPI_ISL_1278555, EPI_ISL_1278556, EPI_ISL_1278557, EPI_ISL_1278558, EPI_ISL_1278559, EPI_ISL_1278560, EPI_ISL_1278561, EPI_ISL_1278562, EPI_ISL_1278563, EPI_ISL_1278564, EPI_ISL_1278565, EPI_ISL_1278566, EPI_ISL_1278567, EPI_ISL_1278568, EPI_ISL_1278569, EPI_ISL_1278570, EPI_ISL_1278571, EPI_ISL_1278572, EPI_ISL_1278573, EPI_ISL_1278574, EPI_ISL_1278575, EPI_ISL_1278576, EPI_ISL_1278577, EPI_ISL_1278578, EPI_ISL_1278579, EPI_ISL_1278580, EPI_ISL_1278581, EPI_ISL_1278582, EPI_ISL_1278583, EPI_ISL_1278584, EPI_ISL_1278585, EPI_ISL_1278586, EPI_ISL_1278587, EPI_ISL_1278588, EPI_ISL_1278589, EPI_ISL_1278590, EPI_ISL_1278591, EPI_ISL_1278592, EPI_ISL_1278593, EPI_ISL_1278594, EPI_ISL_1278595, EPI_ISL_1278596, EPI_ISL_1278597, EPI_ISL_1278598, EPI_ISL_1278599, EPI_ISL_1278600, EPI_ISL_1278601, EPI_ISL_1278602, EPI_ISL_1278603, EPI_ISL_1278604, EPI_ISL_1278605, EPI_ISL_1278606, EPI_ISL_1278607, EPI_ISL_1278608, EPI_ISL_1278609, EPI_ISL_1278610, EPI_ISL_1278611, EPI_ISL_1278612, EPI_ISL_1278613, EPI_ISL_1278614, EPI_ISL_1278615, EPI_ISL_1278616, EPI_ISL_1278617, EPI_ISL_1278618, EPI_ISL_1278619, EPI_ISL_1278620, EPI_ISL_1278621, EPI_ISL_1278622, EPI_ISL_1278623, EPI_ISL_1278624, EPI_ISL_1278625, EPI_ISL_1278626, EPI_ISL_1278627, EPI_ISL_1278628, EPI_ISL_1278629, EPI_ISL_1278630, EPI_ISL_1278631, EPI_ISL_1278632, EPI_ISL_1278633, EPI_ISL_1278634, EPI_ISL_1278635, EPI_ISL_1278636, EPI_ISL_1278637, EPI_ISL_1278638, EPI_ISL_1278639, EPI_ISL_1278640, EPI_ISL_1278641, EPI_ISL_1278642, EPI_ISL_1278643, EPI_ISL_1278644, EPI_ISL_1278645, EPI_ISL_1278646, EPI_ISL_1278647, EPI_ISL_1278648, EPI_ISL_1278649, EPI_ISL_1278650, EPI_ISL_1278651, EPI_ISL_1278652, EPI_ISL_1278653, EPI_ISL_1278654, EPI_ISL_1278655, EPI_ISL_1278656, EPI_ISL_1278657, EPI_ISL_1278658, EPI_ISL_1278659, EPI_ISL_1278660, EPI_ISL_1278661, EPI_ISL_1278662, EPI_ISL_1278663, EPI_ISL_1278664, EPI_ISL_1278665, EPI_ISL_1278666, EPI_ISL_1278667, EPI_ISL_1278668, EPI_ISL_1278669, EPI_ISL_1278670, EPI_ISL_1278671, EPI_ISL_1278672, EPI_ISL_1278673, EPI_ISL_1278674, EPI_ISL_1278675, EPI_ISL_1278676, EPI_ISL_1278677, EPI_ISL_1278678, EPI_ISL_1278679, EPI_ISL_1278680, EPI_ISL_1278681, EPI_ISL_1278682, EPI_ISL_1278683, EPI_ISL_1278684, EPI_ISL_1278685, EPI_ISL_1278686, EPI_ISL_1278687, EPI_ISL_1278688, EPI_ISL_1278689, EPI_ISL_1278690, EPI_ISL_1278691, EPI_ISL_1278692, EPI_ISL_1278693, EPI_ISL_1278694, EPI_ISL_1278695, EPI_ISL_1278696, EPI_ISL_1278697, EPI_ISL_1278698, EPI_ISL_1278699, EPI_ISL_1278700, EPI_ISL_1278701, EPI_ISL_1278702, EPI_ISL_1278703, EPI_ISL_1278704, EPI_ISL_1278705, EPI_ISL_1278706, EPI_ISL_1278707, EPI_ISL_1278708, EPI_ISL_1278709, EPI_ISL_1278710, EPI_ISL_1278711, EPI_ISL_1278712, EPI_ISL_1278713, EPI_ISL_1278714, EPI_ISL_1278715, EPI_ISL_1278716, EPI_ISL_1278717, EPI_ISL_1278718, EPI_ISL_1278719, EPI_ISL_1278720, EPI_ISL_1278721, EPI_ISL_1278722, EPI_ISL_1278723, EPI_ISL_1278724, EPI_ISL_1278725, EPI_ISL_1278726, EPI_ISL_1278727, EPI_ISL_1278728, EPI_ISL_1278729, EPI_ISL_1278730, EPI_ISL_1278731, EPI_ISL_1278732, EPI_ISL_1278733, EPI_ISL_1278734, EPI_ISL_1278735, EPI_ISL_1278736, EPI_ISL_1278737, EPI_ISL_1278738, EPI_ISL_1278739, EPI_ISL_1278740, EPI_ISL_1278741, EPI_ISL_1278742, EPI_ISL_1278743, EPI_ISL_1278744, EPI_ISL_1278745, EPI_ISL_1278746, EPI_ISL_1278747, EPI_ISL_1278748, EPI_ISL_1278749, EPI_ISL_1278750, EPI_ISL_1278751, EPI_ISL_1278752, EPI_ISL_1278753, EPI_ISL_1278754, EPI_ISL_1278755, EPI_ISL_1278756, EPI_ISL_1278757, EPI_ISL_1278758, EPI_ISL_1278759, EPI_ISL_1278760, EPI_ISL_1278761, EPI_ISL_1278762, EPI_ISL_1278763, EPI_ISL_1278764, EPI_ISL_1278765, EPI_ISL_1278766, EPI_ISL_1278767, EPI_ISL_1278768, EPI_ISL_1278769, EPI_ISL_1278770, EPI_ISL_1278771, EPI_ISL_1278772, EPI_ISL_1278773, EPI_ISL_1278774, EPI_ISL_1278775, EPI_ISL_1278776, EPI_ISL_1278777, EPI_ISL_1278778, EPI_ISL_1278779, EPI_ISL_1278780, EPI_ISL_1278781, EPI_ISL_1278782, EPI_ISL_1278783, EPI_ISL_1278784, EPI_ISL_1278785, EPI_ISL_1278786, EPI_ISL_1278787, EPI_ISL_1278788, EPI_ISL_1278789, EPI_ISL_1278790, EPI_ISL_1278791, EPI_ISL_1278792, EPI_ISL_1278793, EPI_ISL_1278794, EPI_ISL_1278795, EPI_ISL_1278796, EPI_ISL_1278797, EPI_ISL_1278798, EPI_ISL_1278799, EPI_ISL_1278800, EPI_ISL_1278801, EPI_ISL_1278802, EPI_ISL_1278803, EPI_ISL_1278804, EPI_ISL_1278805, EPI_ISL_1278806, EPI_ISL_1278807, EPI_ISL_1278808, EPI_ISL_1278809, EPI_ISL_1278810, EPI_ISL_1278811, EPI_ISL_1278812, EPI_ISL_1278813, EPI_ISL_1278814, EPI_ISL_1278815, EPI_ISL_1278816, EPI_ISL_1278817, EPI_ISL_1278818, EPI_ISL_1278819, EPI_ISL_1278820, EPI_ISL_1278821, EPI_ISL_1278822, EPI_ISL_1278823, EPI_ISL_1278824, EPI_ISL_1278825, EPI_ISL_1278826, EPI_ISL_1278827, EPI_ISL_1278828, EPI_ISL_1278829, EPI_ISL_1278830, EPI_ISL_1278831, EPI_ISL_1278832, EPI_ISL_1278833, EPI_ISL_1278834, EPI_ISL_1278835, EPI_ISL_1278836, EPI_ISL_1278837, EPI_ISL_1278838, EPI_ISL_1278839, EPI_ISL_1278840, EPI_ISL_1278841, EPI_ISL_1278842, EPI_ISL_1278843, EPI_ISL_1278844, EPI_ISL_1278845, EPI_ISL_1278846, EPI_ISL_1278847, EPI_ISL_1278848, EPI_ISL_1278849, EPI_ISL_1278850, EPI_ISL_1278851, EPI_ISL_1278852, EPI_ISL_1278853, EPI_ISL_1278854, EPI_ISL_1278855, EPI_ISL_1278856, EPI_ISL_1278857, EPI_ISL_1278858, EPI_ISL_1278859, EPI_ISL_1278860, EPI_ISL_1278861, EPI_ISL_1278862, EPI_ISL_1278863, EPI_ISL_1278864, EPI_ISL_1278865, EPI_ISL_1278866, EPI_ISL_1278867, EPI_ISL_1278868, EPI_ISL_1278869, EPI_ISL_1278870, EPI_ISL_1278871, EPI_ISL_1278872, EPI_ISL_1278873, EPI_ISL_1278874, EPI_ISL_1278875, EPI_ISL_1278884, EPI_ISL_1278885, EPI_ISL_1278886, EPI_ISL_1278887, EPI_ISL_1278888, EPI_ISL_1278889, EPI_ISL_1278890, EPI_ISL_1278891, EPI_ISL_1278892, EPI_ISL_1278893, EPI_ISL_1278894, EPI_ISL_1278895, EPI_ISL_1278896, EPI_ISL_1278897, EPI_ISL_1278898, EPI_ISL_1278899, EPI_ISL_1278900, EPI_ISL_1278901, EPI_ISL_1278902, EPI_ISL_1278903, EPI_ISL_1278904, EPI_ISL_1278905, EPI_ISL_1278906, EPI_ISL_1278907, EPI_ISL_1278908, EPI_ISL_1278909, EPI_ISL_1278910, EPI_ISL_1278911, EPI_ISL_1278912, EPI_ISL_1278913, EPI_ISL_1278914, EPI_ISL_1278915, EPI_ISL_1278916, EPI_ISL_1278917, EPI_ISL_1278918, EPI_ISL_1278919, EPI_ISL_1278920, EPI_ISL_1278921, EPI_ISL_1278922, EPI_ISL_1278923, EPI_ISL_1278924, EPI_ISL_1278925, EPI_ISL_1278926, EPI_ISL_1278927, EPI_ISL_1278928, EPI_ISL_1278929, EPI_ISL_1278930, EPI_ISL_1278931, EPI_ISL_1278932, EPI_ISL_1278933, EPI_ISL_1278934, EPI_ISL_1278935, EPI_ISL_1278936, EPI_ISL_1278937, EPI_ISL_1278938, EPI_ISL_1278939, EPI_ISL_1278940, EPI_ISL_1278941, EPI_ISL_1278942, EPI_ISL_1424882, EPI_ISL_1424883, EPI_ISL_1424884, EPI_ISL_1424885, EPI_ISL_1424886, EPI_ISL_1424887, EPI_ISL_1424888, EPI_ISL_1424889, EPI_ISL_1424890, EPI_ISL_1424891, EPI_ISL_1424892, EPI_ISL_1424893, EPI_ISL_1424894, EPI_ISL_1424895, EPI_ISL_1424896, EPI_ISL_1424897, EPI_ISL_1424898, EPI_ISL_1424899, EPI_ISL_1424900, EPI_ISL_1424901, EPI_ISL_1424902, EPI_ISL_1424903, EPI_ISL_1424904, EPI_ISL_1424905, EPI_ISL_1424906, EPI_ISL_1424907, EPI_ISL_1424908, EPI_ISL_1424909, EPI_ISL_1424910, EPI_ISL_1424911, EPI_ISL_1424912, EPI_ISL_1424913, EPI_ISL_1424914, EPI_ISL_1424915, EPI_ISL_1424916, EPI_ISL_1424917, EPI_ISL_1424918, EPI_ISL_1424919, EPI_ISL_1424920, EPI_ISL_1424922, EPI_ISL_1424923, EPI_ISL_1424924, EPI_ISL_1424925, EPI_ISL_1424926, EPI_ISL_1424927, EPI_ISL_1424928, EPI_ISL_1424929, EPI_ISL_1424930, EPI_ISL_1424931, EPI_ISL_1424932, EPI_ISL_1424933, EPI_ISL_1424934, EPI_ISL_1424935, EPI_ISL_1424936, EPI_ISL_1424937, EPI_ISL_1424938, EPI_ISL_1424939, EPI_ISL_1424940, EPI_ISL_1424941, EPI_ISL_1424942, EPI_ISL_1424943, EPI_ISL_1424944, EPI_ISL_1424945, EPI_ISL_1424946, EPI_ISL_1424947, EPI_ISL_1424948, EPI_ISL_1424949, EPI_ISL_1424950, EPI_ISL_1424951, EPI_ISL_1424952, EPI_ISL_1424953, EPI_ISL_1424954, EPI_ISL_1424955, EPI_ISL_1424956, EPI_ISL_1424957, EPI_ISL_1424958, EPI_ISL_1424959, EPI_ISL_1424960, EPI_ISL_1424961, EPI_ISL_1424962, EPI_ISL_1424963, EPI_ISL_1424964, EPI_ISL_1424965, EPI_ISL_1424966, EPI_ISL_1424967, EPI_ISL_1424968, EPI_ISL_1424969, EPI_ISL_1424970, EPI_ISL_1424971, EPI_ISL_1424972, EPI_ISL_1424973, EPI_ISL_1424974, EPI_ISL_1424975, EPI_ISL_1424976, EPI_ISL_1424977, EPI_ISL_1424978, EPI_ISL_1424979, EPI_ISL_1424980, EPI_ISL_1424981, EPI_ISL_1424982, EPI_ISL_1424983, EPI_ISL_1424984, EPI_ISL_1424985, EPI_ISL_1424986, EPI_ISL_1424987, EPI_ISL_1424989, EPI_ISL_1424990, EPI_ISL_1424991, EPI_ISL_1424992, EPI_ISL_1424993, EPI_ISL_1424994, EPI_ISL_1424995, EPI_ISL_1424996, EPI_ISL_1424997, EPI_ISL_1424998, EPI_ISL_1424999, EPI_ISL_1425000, EPI_ISL_1425001, EPI_ISL_1425002, EPI_ISL_1425003, EPI_ISL_1425004, EPI_ISL_1425005, EPI_ISL_1425006, EPI_ISL_1425007, EPI_ISL_1425008, EPI_ISL_1425009, EPI_ISL_1425010, EPI_ISL_1425011, EPI_ISL_1425012, EPI_ISL_1425013, EPI_ISL_1425014, EPI_ISL_1425015, EPI_ISL_1425016, EPI_ISL_1425017, EPI_ISL_1425018, EPI_ISL_1425019, EPI_ISL_1425020, EPI_ISL_1425021, EPI_ISL_1425022, EPI_ISL_1425023, EPI_ISL_1425024, EPI_ISL_1425025, EPI_ISL_1425026, EPI_ISL_1425027, EPI_ISL_1425028, EPI_ISL_1425029, EPI_ISL_1425030, EPI_ISL_1425031, EPI_ISL_1425032, EPI_ISL_1425033, EPI_ISL_1425034, EPI_ISL_1425035, EPI_ISL_1425036, EPI_ISL_1425037, EPI_ISL_1425038, EPI_ISL_1425039, EPI_ISL_1425040, EPI_ISL_1425041, EPI_ISL_1425042, EPI_ISL_1425043, EPI_ISL_1425044, EPI_ISL_1425045, EPI_ISL_1425046, EPI_ISL_1425047, EPI_ISL_1425048, EPI_ISL_1425049, EPI_ISL_1425050, EPI_ISL_1425051, EPI_ISL_1425052, EPI_ISL_1425053, EPI_ISL_1425054, EPI_ISL_1425055, EPI_ISL_1425056, EPI_ISL_1425057, EPI_ISL_1425058, EPI_ISL_1425059, EPI_ISL_1425060, EPI_ISL_1425061, EPI_ISL_1425062, EPI_ISL_1425063, EPI_ISL_1425064, EPI_ISL_1425065, EPI_ISL_1425066, EPI_ISL_1425067, EPI_ISL_1425068, EPI_ISL_1425069, EPI_ISL_1425070, EPI_ISL_1425071, EPI_ISL_1425072, EPI_ISL_1425073, EPI_ISL_1425074, EPI_ISL_1425075, EPI_ISL_1435646, EPI_ISL_1435649, EPI_ISL_1435651, EPI_ISL_1435653, EPI_ISL_1435655, EPI_ISL_1435657, EPI_ISL_1435660, EPI_ISL_1435662, EPI_ISL_1656477, EPI_ISL_1656478, EPI_ISL_1656479, EPI_ISL_1656480, EPI_ISL_1656481, EPI_ISL_1656482, EPI_ISL_1656483, EPI_ISL_1656484, EPI_ISL_1656485, EPI_ISL_1656486, EPI_ISL_1656487, EPI_ISL_1656488, EPI_ISL_1656489, EPI_ISL_1656490, EPI_ISL_1656491, EPI_ISL_1656492, EPI_ISL_1656493, EPI_ISL_1656494, EPI_ISL_1656495, EPI_ISL_1656496, EPI_ISL_1656497, EPI_ISL_1656498, EPI_ISL_1656499, EPI_ISL_1656500, EPI_ISL_1656501, EPI_ISL_1656502, EPI_ISL_1656509, EPI_ISL_1656510, EPI_ISL_1656511, EPI_ISL_1656512, EPI_ISL_1656513, EPI_ISL_1656514, EPI_ISL_1656515, EPI_ISL_1656516, EPI_ISL_1656517, EPI_ISL_1656518, EPI_ISL_1656519
Clanwilliam Hospital wc CLH	NHLS/UCT	Arash Iranzadeh et al	EPI_ISL_2375926, EPI_ISL_2375929, EPI_ISL_4816938
Claremont Clinic wc CLA	NHLS/UCT	Arash Iranzadeh et al	EPI_ISL_2876980, EPI_ISL_3506474
Claremont Clinic wc CLA	NHLS/UCT	Sisonke et al	EPI_ISL_3506438
Clemenshospital - Alexianer Clemenshospital Munster	Robert Koch Institute	?	EPI_ISL_2111014, EPI_ISL_2111015, EPI_ISL_2111016, EPI_ISL_2111017, EPI_ISL_2111018, EPI_ISL_2111019, EPI_ISL_2111020, EPI_ISL_2111021, EPI_ISL_2111022, EPI_ISL_2111027, EPI_ISL_2111028, EPI_ISL_2111029, EPI_ISL_2111030, EPI_ISL_2111031, EPI_ISL_2111032, EPI_ISL_2111033, EPI_ISL_2111034, EPI_ISL_2111035, EPI_ISL_2111036, EPI_ISL_2111037, EPI_ISL_2111038, EPI_ISL_2111039, EPI_ISL_2111040, EPI_ISL_2111041, EPI_ISL_2111042, EPI_ISL_2111043, EPI_ISL_2111044, EPI_ISL_2111045, EPI_ISL_2111046, EPI_ISL_2111047, EPI_ISL_2111048, EPI_ISL_2111049, EPI_ISL_2111050, EPI_ISL_2111051, EPI_ISL_2111052, EPI_ISL_2111053, EPI_ISL_2111054, EPI_ISL_2111055, EPI_ISL_2111056, EPI_ISL_2111057, EPI_ISL_2111058, EPI_ISL_2111059, EPI_ISL_2111060, EPI_ISL_2111061, EPI_ISL_2111062, EPI_ISL_2111063, EPI_ISL_2111064, EPI_ISL_2111065, EPI_ISL_2111066, EPI_ISL_2111067, EPI_ISL_2111068, EPI_ISL_2111069, EPI_ISL_2111070, EPI_ISL_2111071, EPI_ISL_2111072, EPI_ISL_2111073, EPI_ISL_2111074, EPI_ISL_2111075, EPI_ISL_2111076, EPI_ISL_2111077, EPI_ISL_2111078, EPI_ISL_2111079, EPI_ISL_2111080, EPI_ISL_2111081, EPI_ISL_2111082, EPI_ISL_2111083, EPI_ISL_2111084, EPI_ISL_2111085, EPI_ISL_2111086, EPI_ISL_2111087, EPI_ISL_2111088, EPI_ISL_2111089, EPI_ISL_2111090, EPI_ISL_2111091, EPI_ISL_2111092, EPI_ISL_2111093, EPI_ISL_2111094, EPI_ISL_2111095, EPI_ISL_2111096, EPI_ISL_2111097, EPI_ISL_2111098, EPI_ISL_2111099, EPI_ISL_2111100, EPI_ISL_2111101, EPI_ISL_2111102, EPI_ISL_2111103, EPI_ISL_2111104, EPI_ISL_2111105, EPI_ISL_2111106, EPI_ISL_2111107, EPI_ISL_2124269, EPI_ISL_2124270, EPI_ISL_2124271, EPI_ISL_2124272, EPI_ISL_2124273, EPI_ISL_2124274, EPI_ISL_2124275, EPI_ISL_2124276, EPI_ISL_2124277, EPI_ISL_2124278, EPI_ISL_2124279, EPI_ISL_2124280, EPI_ISL_2124281, EPI_ISL_2124282, EPI_ISL_2124283, EPI_ISL_2124284, EPI_ISL_2124285, EPI_ISL_2124286, EPI_ISL_2124287, EPI_ISL_2124288, EPI_ISL_2124289, EPI_ISL_2124290, EPI_ISL_2124291, EPI_ISL_2124292, EPI_ISL_2124293, EPI_ISL_2124294, EPI_ISL_2124295, EPI_ISL_2124296, EPI_ISL_2124297, EPI_ISL_2124298, EPI_ISL_2124299, EPI_ISL_2124300, EPI_ISL_2124301, EPI_ISL_2124302, EPI_ISL_2124303, EPI_ISL_2124304, EPI_ISL_2124305, EPI_ISL_2124306, EPI_ISL_2124307, EPI_ISL_2124308, EPI_ISL_2124309, EPI_ISL_2124310, EPI_ISL_2124311, EPI_ISL_2124312, EPI_ISL_2124313, EPI_ISL_2124314, EPI_ISL_2124315, EPI_ISL_2124316, EPI_ISL_2124317, EPI_ISL_2124318, EPI_ISL_2124319, EPI_ISL_2124320, EPI_ISL_2124321, EPI_ISL_2124322, EPI_ISL_2124323, EPI_ISL_2124324, EPI_ISL_2124325, EPI_ISL_2124326, EPI_ISL_2124327, EPI_ISL_2124328, EPI_ISL_2124329, EPI_ISL_2124330, EPI_ISL_2124331, EPI_ISL_2124332, EPI_ISL_2124333, EPI_ISL_2124334, EPI_ISL_2124335, EPI_ISL_2124336, EPI_ISL_2124337, EPI_ISL_2124338
Clemenshospital - Alexianer Clemenshospital MÃ¼nster	Robert Koch Institute	?	EPI_ISL_1571498, EPI_ISL_1571499, EPI_ISL_1571500, EPI_ISL_1571501, EPI_ISL_1571502, EPI_ISL_1571503, EPI_ISL_1571504, EPI_ISL_1571505, EPI_ISL_1571506, EPI_ISL_1571507, EPI_ISL_1571508, EPI_ISL_1571509, EPI_ISL_1571510, EPI_ISL_1571511, EPI_ISL_1571512, EPI_ISL_1571513, EPI_ISL_1571514, EPI_ISL_1571515, EPI_ISL_1571516, EPI_ISL_1571517, EPI_ISL_1571518, EPI_ISL_1571519, EPI_ISL_1571520, EPI_ISL_1571521, EPI_ISL_1571522, EPI_ISL_1571523, EPI_ISL_1571524, EPI_ISL_1571525, EPI_ISL_1571526, EPI_ISL_1571527, EPI_ISL_1571529, EPI_ISL_1571530, EPI_ISL_1571531, EPI_ISL_1571532, EPI_ISL_1571533, EPI_ISL_1571534, EPI_ISL_1571535, EPI_ISL_1571536, EPI_ISL_1571537, EPI_ISL_1571538, EPI_ISL_1571964, EPI_ISL_1571965, EPI_ISL_1571966, EPI_ISL_1571967, EPI_ISL_1571968, EPI_ISL_1571969, EPI_ISL_1571970, EPI_ISL_1571971, EPI_ISL_1571972, EPI_ISL_1571973, EPI_ISL_1571974, EPI_ISL_1571975, EPI_ISL_1571976, EPI_ISL_1571977, EPI_ISL_1571978, EPI_ISL_1571979, EPI_ISL_1571980, EPI_ISL_1571981, EPI_ISL_1571982, EPI_ISL_1571983, EPI_ISL_1571984, EPI_ISL_1571985, EPI_ISL_1571986, EPI_ISL_1571987, EPI_ISL_1571988, EPI_ISL_1571989, EPI_ISL_1571991, EPI_ISL_1571992, EPI_ISL_1571993, EPI_ISL_1571994, EPI_ISL_1571995, EPI_ISL_1571996, EPI_ISL_1571997, EPI_ISL_1571998, EPI_ISL_1571999, EPI_ISL_1572000, EPI_ISL_1572001, EPI_ISL_1572003, EPI_ISL_1572004, EPI_ISL_1572005, EPI_ISL_1572006, EPI_ISL_1572007, EPI_ISL_1572008, EPI_ISL_1639332, EPI_ISL_1639333, EPI_ISL_1639334, EPI_ISL_1639335, EPI_ISL_1639336, EPI_ISL_1639337, EPI_ISL_1639338, EPI_ISL_1639339, EPI_ISL_1639340, EPI_ISL_1639341, EPI_ISL_1639342, EPI_ISL_1639343, EPI_ISL_1639344, EPI_ISL_1639345, EPI_ISL_1639346, EPI_ISL_1639347, EPI_ISL_1639348, EPI_ISL_1639349, EPI_ISL_1639350, EPI_ISL_1639351, EPI_ISL_1639352, EPI_ISL_1639353, EPI_ISL_1639354, EPI_ISL_1639355, EPI_ISL_1639356, EPI_ISL_1639357, EPI_ISL_1639358, EPI_ISL_1639359, EPI_ISL_1639360, EPI_ISL_1639361, EPI_ISL_1639362, EPI_ISL_1639363, EPI_ISL_1639364, EPI_ISL_1639365, EPI_ISL_1639366, EPI_ISL_1639367, EPI_ISL_1639368, EPI_ISL_1639369, EPI_ISL_1639370, EPI_ISL_1639371, EPI_ISL_1639372, EPI_ISL_1639373, EPI_ISL_1639374, EPI_ISL_1639375, EPI_ISL_1639376, EPI_ISL_1639377, EPI_ISL_1639378, EPI_ISL_1639379, EPI_ISL_1639380, EPI_ISL_1639381, EPI_ISL_1639382, EPI_ISL_1639383, EPI_ISL_1639384, EPI_ISL_1639385, EPI_ISL_1639386, EPI_ISL_1639387, EPI_ISL_1639388, EPI_ISL_1639389, EPI_ISL_1639390, EPI_ISL_1639391, EPI_ISL_1639392, EPI_ISL_1639393, EPI_ISL_1639394, EPI_ISL_1639395, EPI_ISL_1639396, EPI_ISL_1639397, EPI_ISL_1639398, EPI_ISL_1639399, EPI_ISL_1639400, EPI_ISL_1639401, EPI_ISL_1639402, EPI_ISL_1639403, EPI_ISL_1639404, EPI_ISL_1639405, EPI_ISL_1639406, EPI_ISL_1639407, EPI_ISL_1639408, EPI_ISL_1639409, EPI_ISL_1639410, EPI_ISL_1639411, EPI_ISL_1639412, EPI_ISL_1639413, EPI_ISL_1639414, EPI_ISL_1639415, EPI_ISL_1639416, EPI_ISL_1639417, EPI_ISL_1639418, EPI_ISL_1639419, EPI_ISL_1639420, EPI_ISL_1639421, EPI_ISL_1639422, EPI_ISL_1639423, EPI_ISL_1639424, EPI_ISL_1639425, EPI_ISL_1639426, EPI_ISL_1639427, EPI_ISL_1639428, EPI_ISL_1639429, EPI_ISL_1639430, EPI_ISL_1639431, EPI_ISL_1639432, EPI_ISL_1639433, EPI_ISL_1639434, EPI_ISL_1639435, EPI_ISL_1639436, EPI_ISL_1639437, EPI_ISL_1722937, EPI_ISL_1722938, EPI_ISL_1722939, EPI_ISL_1722940, EPI_ISL_1722941, EPI_ISL_1722942, EPI_ISL_1722943, EPI_ISL_1722944, EPI_ISL_1722945, EPI_ISL_1722946, EPI_ISL_1722947, EPI_ISL_1722948, EPI_ISL_1722949, EPI_ISL_1722950, EPI_ISL_1722951, EPI_ISL_1722952, EPI_ISL_1722953, EPI_ISL_1722954, EPI_ISL_1722955, EPI_ISL_1722956, EPI_ISL_1722957, EPI_ISL_1722958, EPI_ISL_1722959, EPI_ISL_1722960, EPI_ISL_1722961, EPI_ISL_1722962, EPI_ISL_1722963, EPI_ISL_1722964, EPI_ISL_1722965, EPI_ISL_1722966, EPI_ISL_1722967, EPI_ISL_1722968, EPI_ISL_1722969, EPI_ISL_1722970, EPI_ISL_1722971, EPI_ISL_1722972, EPI_ISL_1722973, EPI_ISL_1722974, EPI_ISL_1722975, EPI_ISL_1722976, EPI_ISL_1722977, EPI_ISL_1722978, EPI_ISL_1722979, EPI_ISL_1722980, EPI_ISL_1722981, EPI_ISL_1722982, EPI_ISL_1722983, EPI_ISL_1722984, EPI_ISL_1722985, EPI_ISL_1722986, EPI_ISL_1722987, EPI_ISL_1722988, EPI_ISL_1722989, EPI_ISL_1722990, EPI_ISL_1722991, EPI_ISL_1722992, EPI_ISL_1722993, EPI_ISL_1722994, EPI_ISL_1722995, EPI_ISL_1722996, EPI_ISL_1722997, EPI_ISL_1722998, EPI_ISL_1722999, EPI_ISL_1723000, EPI_ISL_1723001, EPI_ISL_1723002, EPI_ISL_1723003, EPI_ISL_1723004, EPI_ISL_1723005, EPI_ISL_1723006, EPI_ISL_1723007, EPI_ISL_1723008, EPI_ISL_1723009, EPI_ISL_1723010, EPI_ISL_1723011, EPI_ISL_1723012, EPI_ISL_1723013, EPI_ISL_1723014, EPI_ISL_1723015, EPI_ISL_1724278, EPI_ISL_1724279, EPI_ISL_1724280, EPI_ISL_1724281, EPI_ISL_1724282, EPI_ISL_1724283, EPI_ISL_1724284, EPI_ISL_1724285, EPI_ISL_1724286, EPI_ISL_1724287, EPI_ISL_1724288, EPI_ISL_1724289, EPI_ISL_1724290, EPI_ISL_1724291, EPI_ISL_1724292, EPI_ISL_1724293, EPI_ISL_1724294, EPI_ISL_1724295, EPI_ISL_1724296, EPI_ISL_1724297, EPI_ISL_1724298, EPI_ISL_1724299, EPI_ISL_1724300, EPI_ISL_1724301, EPI_ISL_1724302, EPI_ISL_1724303, EPI_ISL_1724304, EPI_ISL_1724305, EPI_ISL_1724306, EPI_ISL_1844373, EPI_ISL_1844374, EPI_ISL_1844375, EPI_ISL_1844376, EPI_ISL_1844377, EPI_ISL_1844378, EPI_ISL_1844379, EPI_ISL_1844380, EPI_ISL_1844381, EPI_ISL_1844382, EPI_ISL_1844383, EPI_ISL_1844384, EPI_ISL_1844385, EPI_ISL_1844386, EPI_ISL_1844387, EPI_ISL_1844388, EPI_ISL_1844389, EPI_ISL_1844390, EPI_ISL_1844391, EPI_ISL_1844392, EPI_ISL_1844393, EPI_ISL_1844394, EPI_ISL_1844395, EPI_ISL_1844396, EPI_ISL_1844397, EPI_ISL_1844398, EPI_ISL_1844399, EPI_ISL_1844400, EPI_ISL_1844401, EPI_ISL_1844402, EPI_ISL_1844403, EPI_ISL_1844404, EPI_ISL_1844405, EPI_ISL_1844406, EPI_ISL_1844407, EPI_ISL_1844408, EPI_ISL_1844409, EPI_ISL_1844410, EPI_ISL_1844411, EPI_ISL_1844412, EPI_ISL_1844413, EPI_ISL_1844414, EPI_ISL_1844415, EPI_ISL_1844416, EPI_ISL_1844417, EPI_ISL_1844418, EPI_ISL_1844419, EPI_ISL_1844420, EPI_ISL_1844421, EPI_ISL_1844422, EPI_ISL_1844423, EPI_ISL_1844424, EPI_ISL_1844425, EPI_ISL_1844426, EPI_ISL_1844427, EPI_ISL_1844428, EPI_ISL_1844429, EPI_ISL_1844430, EPI_ISL_1844431, EPI_ISL_1844432, EPI_ISL_1844433, EPI_ISL_1844434, EPI_ISL_1844435, EPI_ISL_1844436, EPI_ISL_1844437, EPI_ISL_1844438, EPI_ISL_1844439, EPI_ISL_1844440, EPI_ISL_1844441, EPI_ISL_1844442, EPI_ISL_1844443, EPI_ISL_1844444, EPI_ISL_1844445, EPI_ISL_1844446, EPI_ISL_1844447, EPI_ISL_1844448, EPI_ISL_1844449, EPI_ISL_1844450, EPI_ISL_1844451, EPI_ISL_1844452, EPI_ISL_1844453, EPI_ISL_1844454, EPI_ISL_1844455, EPI_ISL_1844456, EPI_ISL_1844457, EPI_ISL_1844458, EPI_ISL_1844459, EPI_ISL_1844460, EPI_ISL_1848967, EPI_ISL_1848968, EPI_ISL_1848969, EPI_ISL_1848970, EPI_ISL_1848971, EPI_ISL_1848972, EPI_ISL_1848973, EPI_ISL_1848974, EPI_ISL_1848975, EPI_ISL_1848976, EPI_ISL_1848977, EPI_ISL_1848978, EPI_ISL_1848979, EPI_ISL_1848980, EPI_ISL_1848981, EPI_ISL_1848982, EPI_ISL_1848983, EPI_ISL_1848984, EPI_ISL_1848985, EPI_ISL_1848986, EPI_ISL_1848987, EPI_ISL_1848988, EPI_ISL_1848989, EPI_ISL_1848990, EPI_ISL_1848991, EPI_ISL_1848992, EPI_ISL_1848993, EPI_ISL_1848994, EPI_ISL_1848995, EPI_ISL_1848996, EPI_ISL_1848997, EPI_ISL_1848998, EPI_ISL_1848999, EPI_ISL_1849000, EPI_ISL_1849001, EPI_ISL_1849002, EPI_ISL_1849003, EPI_ISL_1849004, EPI_ISL_1849005, EPI_ISL_1849006, EPI_ISL_1849007, EPI_ISL_1849008, EPI_ISL_1849009, EPI_ISL_1849010, EPI_ISL_1849011, EPI_ISL_1849012, EPI_ISL_1849013, EPI_ISL_1849014, EPI_ISL_1849015, EPI_ISL_1849016, EPI_ISL_1849017, EPI_ISL_1849018, EPI_ISL_1849019, EPI_ISL_1849020, EPI_ISL_1849021, EPI_ISL_1849022, EPI_ISL_1849023, EPI_ISL_1849025, EPI_ISL_1849026, EPI_ISL_1849027, EPI_ISL_1849028, EPI_ISL_1849030, EPI_ISL_1849031, EPI_ISL_1849032, EPI_ISL_1849033, EPI_ISL_1849035, EPI_ISL_1849036, EPI_ISL_1849037, EPI_ISL_1849038, EPI_ISL_1849040, EPI_ISL_1849041, EPI_ISL_1849042, EPI_ISL_1849044, EPI_ISL_1849046, EPI_ISL_1849048, EPI_ISL_1849050, EPI_ISL_1849052, EPI_ISL_1849054, EPI_ISL_1849055, EPI_ISL_1849056, EPI_ISL_1849057, EPI_ISL_1849059, EPI_ISL_1849060, EPI_ISL_1849061, EPI_ISL_1849062, EPI_ISL_1849064, EPI_ISL_1849065, EPI_ISL_1849066, EPI_ISL_1849067, EPI_ISL_1849069, EPI_ISL_1849070, EPI_ISL_1849071, EPI_ISL_1849072, EPI_ISL_1849073, EPI_ISL_1849075, EPI_ISL_1849076, EPI_ISL_1849077, EPI_ISL_1849078, EPI_ISL_1849080, EPI_ISL_1849081, EPI_ISL_1849082, EPI_ISL_1849084, EPI_ISL_1849085, EPI_ISL_1849086, EPI_ISL_1849087, EPI_ISL_1849089, EPI_ISL_1849090, EPI_ISL_1849091, EPI_ISL_1849093, EPI_ISL_1849094, EPI_ISL_1849095, EPI_ISL_1849096, EPI_ISL_1849098, EPI_ISL_1849099, EPI_ISL_1849100, EPI_ISL_1849101, EPI_ISL_1849103, EPI_ISL_1849104, EPI_ISL_1849105, EPI_ISL_1849106, EPI_ISL_1849108, EPI_ISL_1849109, EPI_ISL_1849110, EPI_ISL_1849111, EPI_ISL_1849113, EPI_ISL_1849114, EPI_ISL_1849115, EPI_ISL_1849116, EPI_ISL_1849118, EPI_ISL_1849119, EPI_ISL_1849120, EPI_ISL_1849121, EPI_ISL_1849123, EPI_ISL_1849124, EPI_ISL_1849125, EPI_ISL_1849126, EPI_ISL_1849128, EPI_ISL_1849129, EPI_ISL_1849130, EPI_ISL_1849131, EPI_ISL_1849133, EPI_ISL_1849134, EPI_ISL_1849135, EPI_ISL_1849136, EPI_ISL_1849138, EPI_ISL_1849139, EPI_ISL_1849140, EPI_ISL_1849141, EPI_ISL_1849143, EPI_ISL_1849144, EPI_ISL_1849145, EPI_ISL_1849147, EPI_ISL_1849148, EPI_ISL_1849149, EPI_ISL_1849151, EPI_ISL_1849152, EPI_ISL_1849153, EPI_ISL_1849154, EPI_ISL_1849156, EPI_ISL_1849157, EPI_ISL_1849158, EPI_ISL_1849159, EPI_ISL_1849160, EPI_ISL_1849162, EPI_ISL_1849163, EPI_ISL_1849164, EPI_ISL_1849165, EPI_ISL_1849167, EPI_ISL_1849168, EPI_ISL_1849169, EPI_ISL_1849170, EPI_ISL_1849172, EPI_ISL_1849173, EPI_ISL_1849174, EPI_ISL_1849175, EPI_ISL_1849177, EPI_ISL_1849178, EPI_ISL_1849179, EPI_ISL_1849180, EPI_ISL_1849182, EPI_ISL_1849183, EPI_ISL_1849184, EPI_ISL_1849185, EPI_ISL_1849187, EPI_ISL_1849188, EPI_ISL_1849189, EPI_ISL_1849190, EPI_ISL_1849192, EPI_ISL_1849193, EPI_ISL_1849194, EPI_ISL_1849195, EPI_ISL_1849196, EPI_ISL_1849198, EPI_ISL_1849199, EPI_ISL_1849200, EPI_ISL_1849201, EPI_ISL_1849203, EPI_ISL_1849204, EPI_ISL_1849205, EPI_ISL_1849206, EPI_ISL_1849208, EPI_ISL_1849209, EPI_ISL_1849210, EPI_ISL_1849211, EPI_ISL_1849213, EPI_ISL_1849214, EPI_ISL_1849215, EPI_ISL_1849216, EPI_ISL_1849218, EPI_ISL_1849219, EPI_ISL_1849220, EPI_ISL_1849221, EPI_ISL_1849223, EPI_ISL_1849224, EPI_ISL_1849225, EPI_ISL_1849227, EPI_ISL_1849228, EPI_ISL_1849229, EPI_ISL_1849230, EPI_ISL_1849232, EPI_ISL_1849233, EPI_ISL_1849234, EPI_ISL_1849235, EPI_ISL_1849236, EPI_ISL_1849238, EPI_ISL_1849239, EPI_ISL_1849240
Clemenshospital - Alexianer Clemenshospital Münster	Robert Koch Institute	?	EPI_ISL_2263201, EPI_ISL_2263202, EPI_ISL_2263203, EPI_ISL_2263204, EPI_ISL_2263205, EPI_ISL_2263206, EPI_ISL_2263207, EPI_ISL_2263208, EPI_ISL_2263209, EPI_ISL_2263210, EPI_ISL_2263211, EPI_ISL_2264589, EPI_ISL_2264590, EPI_ISL_2264591, EPI_ISL_2264592, EPI_ISL_2264593, EPI_ISL_2264594, EPI_ISL_2264595, EPI_ISL_2264596, EPI_ISL_2264597, EPI_ISL_2264598, EPI_ISL_2264599, EPI_ISL_2264600, EPI_ISL_2264601, EPI_ISL_2264602, EPI_ISL_2264603, EPI_ISL_2264604, EPI_ISL_2264605, EPI_ISL_2264606, EPI_ISL_2264607, EPI_ISL_2264608, EPI_ISL_2264609, EPI_ISL_2264611, EPI_ISL_2264612, EPI_ISL_2264613, EPI_ISL_2264614, EPI_ISL_2264615, EPI_ISL_2264616, EPI_ISL_2264635, EPI_ISL_2264636, EPI_ISL_2264637, EPI_ISL_2264638, EPI_ISL_2264639, EPI_ISL_2264640, EPI_ISL_2264641, EPI_ISL_2264642, EPI_ISL_2315835, EPI_ISL_2315836, EPI_ISL_2315837, EPI_ISL_2315838, EPI_ISL_2315839, EPI_ISL_2315841, EPI_ISL_2315842, EPI_ISL_2315843, EPI_ISL_2315844, EPI_ISL_2315845, EPI_ISL_2315846, EPI_ISL_2315847, EPI_ISL_2315848, EPI_ISL_2315850, EPI_ISL_2315851, EPI_ISL_2315852, EPI_ISL_2315853, EPI_ISL_2315854, EPI_ISL_2315855, EPI_ISL_2315856, EPI_ISL_2315857, EPI_ISL_2315858, EPI_ISL_2315859, EPI_ISL_2315860, EPI_ISL_2315861, EPI_ISL_2315862, EPI_ISL_2315863, EPI_ISL_2315864, EPI_ISL_2315865, EPI_ISL_2315866, EPI_ISL_2315867, EPI_ISL_2315870, EPI_ISL_2315871, EPI_ISL_2390110, EPI_ISL_2390111, EPI_ISL_2390112, EPI_ISL_2390113, EPI_ISL_2390114, EPI_ISL_2390115, EPI_ISL_2390116, EPI_ISL_2390375, EPI_ISL_2390376, EPI_ISL_2390377, EPI_ISL_2390378, EPI_ISL_2390379, EPI_ISL_2390380, EPI_ISL_2390381, EPI_ISL_2390382, EPI_ISL_2390383, EPI_ISL_2390384, EPI_ISL_2390385, EPI_ISL_2390386, EPI_ISL_2390387, EPI_ISL_2390388, EPI_ISL_2390389, EPI_ISL_2390390, EPI_ISL_2390391, EPI_ISL_2390392, EPI_ISL_2390394, EPI_ISL_2390395, EPI_ISL_2390396, EPI_ISL_2390397, EPI_ISL_2390398, EPI_ISL_2390399, EPI_ISL_2390400, EPI_ISL_2390401, EPI_ISL_2390402, EPI_ISL_2390403, EPI_ISL_2390404, EPI_ISL_2390405, EPI_ISL_2390406, EPI_ISL_2390407, EPI_ISL_2390408, EPI_ISL_2390410, EPI_ISL_2390411, EPI_ISL_2390412, EPI_ISL_2390413, EPI_ISL_2390414, EPI_ISL_2390415, EPI_ISL_2390416, EPI_ISL_2631870, EPI_ISL_2631871, EPI_ISL_2631872, EPI_ISL_2631873, EPI_ISL_2631874, EPI_ISL_2631875, EPI_ISL_2631876, EPI_ISL_2631877, EPI_ISL_2631878, EPI_ISL_2631880, EPI_ISL_2631881, EPI_ISL_2631882, EPI_ISL_2631884, EPI_ISL_2631885, EPI_ISL_2631886, EPI_ISL_2631887, EPI_ISL_2631888, EPI_ISL_2631890, EPI_ISL_2631891, EPI_ISL_2631892, EPI_ISL_2631893, EPI_ISL_2634689, EPI_ISL_2634690, EPI_ISL_2634693, EPI_ISL_2634695, EPI_ISL_2634697, EPI_ISL_2634700, EPI_ISL_2634702, EPI_ISL_2634704, EPI_ISL_2634707, EPI_ISL_2634709, EPI_ISL_2634711, EPI_ISL_2634713, EPI_ISL_2634719, EPI_ISL_2634722, EPI_ISL_2634723, EPI_ISL_2760362, EPI_ISL_2760364, EPI_ISL_2760366, EPI_ISL_2760368, EPI_ISL_2760371, EPI_ISL_2760376, EPI_ISL_2760378, EPI_ISL_2760381, EPI_ISL_2760383, EPI_ISL_2760387, EPI_ISL_2760390, EPI_ISL_2760392, EPI_ISL_2845935, EPI_ISL_2845936, EPI_ISL_2845937, EPI_ISL_2845938, EPI_ISL_2845939, EPI_ISL_2845940, EPI_ISL_2845941, EPI_ISL_2845942, EPI_ISL_2845943, EPI_ISL_2845944, EPI_ISL_2845945, EPI_ISL_2845946, EPI_ISL_2845947, EPI_ISL_2845948, EPI_ISL_2845949, EPI_ISL_2845950, EPI_ISL_2845951, EPI_ISL_3238457, EPI_ISL_3238458, EPI_ISL_3238460, EPI_ISL_3239197, EPI_ISL_3239199, EPI_ISL_3239201, EPI_ISL_3239202, EPI_ISL_3239203, EPI_ISL_3239205, EPI_ISL_3239207, EPI_ISL_3239209, EPI_ISL_3496607, EPI_ISL_3496609, EPI_ISL_3496611, EPI_ISL_3496612, EPI_ISL_3496613, EPI_ISL_3714548, EPI_ISL_3714550, EPI_ISL_3714551, EPI_ISL_3714552, EPI_ISL_3714555, EPI_ISL_3714556, EPI_ISL_3714557, EPI_ISL_3714558, EPI_ISL_3714559, EPI_ISL_3714562, EPI_ISL_3714564, EPI_ISL_3714565, EPI_ISL_3714566, EPI_ISL_3714568, EPI_ISL_3714570, EPI_ISL_3714571, EPI_ISL_3714572, EPI_ISL_3714574, EPI_ISL_3714575, EPI_ISL_3714577, EPI_ISL_3714578, EPI_ISL_4042604, EPI_ISL_4042605, EPI_ISL_4042606, EPI_ISL_4042607, EPI_ISL_4042608, EPI_ISL_4042609, EPI_ISL_4042610, EPI_ISL_4042611, EPI_ISL_4042612, EPI_ISL_4042613, EPI_ISL_4042614, EPI_ISL_4042615, EPI_ISL_4042616, EPI_ISL_4042617, EPI_ISL_4042618, EPI_ISL_4042619, EPI_ISL_4042620, EPI_ISL_4042621, EPI_ISL_4042622, EPI_ISL_4042623, EPI_ISL_4042624, EPI_ISL_4042625, EPI_ISL_4042626, EPI_ISL_4042627, EPI_ISL_4042628, EPI_ISL_4042629, EPI_ISL_4042630, EPI_ISL_4042631, EPI_ISL_4042632, EPI_ISL_4042633, EPI_ISL_4042634, EPI_ISL_4042635, EPI_ISL_4042636, EPI_ISL_4042637, EPI_ISL_4042639, EPI_ISL_4042640, EPI_ISL_4042641, EPI_ISL_4042642, EPI_ISL_4042643, EPI_ISL_4042644, EPI_ISL_4042645, EPI_ISL_4042646, EPI_ISL_4042647, EPI_ISL_4042648, EPI_ISL_4042649, EPI_ISL_4042650, EPI_ISL_4042651, EPI_ISL_4042652, EPI_ISL_4042653, EPI_ISL_4042654, EPI_ISL_4042655, EPI_ISL_4042656, EPI_ISL_4042657, EPI_ISL_4042658, EPI_ISL_4042659, EPI_ISL_4042660, EPI_ISL_4042661, EPI_ISL_4042662, EPI_ISL_4223278, EPI_ISL_4223279, EPI_ISL_4223281, EPI_ISL_4223282, EPI_ISL_4223283, EPI_ISL_4223284, EPI_ISL_4223285, EPI_ISL_4223286, EPI_ISL_4223287, EPI_ISL_4223288, EPI_ISL_4223289, EPI_ISL_4223290, EPI_ISL_4223291, EPI_ISL_4223292, EPI_ISL_4223293, EPI_ISL_4223294, EPI_ISL_4223295, EPI_ISL_4223296, EPI_ISL_4223297, EPI_ISL_4223298, EPI_ISL_4223299, EPI_ISL_4223300, EPI_ISL_4223301, EPI_ISL_4223302, EPI_ISL_4223303, EPI_ISL_4223304, EPI_ISL_4223305, EPI_ISL_4223306, EPI_ISL_4223307, EPI_ISL_4223308, EPI_ISL_4223309, EPI_ISL_4223310, EPI_ISL_4223311, EPI_ISL_4223312, EPI_ISL_4223313, EPI_ISL_4223314, EPI_ISL_4223315, EPI_ISL_4223316, EPI_ISL_4223317, EPI_ISL_4223318, EPI_ISL_4223319, EPI_ISL_4223320, EPI_ISL_4223321, EPI_ISL_4223322, EPI_ISL_4223323, EPI_ISL_4223324, EPI_ISL_4223325, EPI_ISL_4437809, EPI_ISL_4437810, EPI_ISL_4437811, EPI_ISL_4437812, EPI_ISL_4437813, EPI_ISL_4437814, EPI_ISL_4437815, EPI_ISL_4437816, EPI_ISL_4437817, EPI_ISL_4437818, EPI_ISL_4437819, EPI_ISL_4437820, EPI_ISL_4437821, EPI_ISL_4437822, EPI_ISL_4437823, EPI_ISL_4437824, EPI_ISL_4437825, EPI_ISL_4437826, EPI_ISL_4437827, EPI_ISL_4437828, EPI_ISL_4437829, EPI_ISL_4437830, EPI_ISL_4437831, EPI_ISL_4437832, EPI_ISL_4437833, EPI_ISL_4437834, EPI_ISL_4437835, EPI_ISL_4437836, EPI_ISL_4437837, EPI_ISL_4437838, EPI_ISL_4437839, EPI_ISL_4437840, EPI_ISL_4437841, EPI_ISL_4437842, EPI_ISL_4437843, EPI_ISL_4437844, EPI_ISL_4437845, EPI_ISL_4437846, EPI_ISL_4437847, EPI_ISL_4437848, EPI_ISL_4437849, EPI_ISL_4437850, EPI_ISL_4437851, EPI_ISL_4437852, EPI_ISL_4437853, EPI_ISL_4437854, EPI_ISL_4437855, EPI_ISL_4437856, EPI_ISL_4437857, EPI_ISL_4437858, EPI_ISL_4437859, EPI_ISL_4437860, EPI_ISL_4437861, EPI_ISL_4437862, EPI_ISL_4437863, EPI_ISL_4437864, EPI_ISL_4437865, EPI_ISL_4936443, EPI_ISL_4936444, EPI_ISL_4936445, EPI_ISL_4936446, EPI_ISL_4936448, EPI_ISL_4936449, EPI_ISL_4936451, EPI_ISL_4936452, EPI_ISL_4936453, EPI_ISL_4936454, EPI_ISL_4936455, EPI_ISL_4936456, EPI_ISL_4936457, EPI_ISL_4936458, EPI_ISL_4936459, EPI_ISL_4936460, EPI_ISL_4936461, EPI_ISL_4936462, EPI_ISL_4936463, EPI_ISL_4936464, EPI_ISL_4936465, EPI_ISL_4936466, EPI_ISL_4936467, EPI_ISL_4936468, EPI_ISL_4936469, EPI_ISL_4936470, EPI_ISL_4936471, EPI_ISL_4936472, EPI_ISL_4936473, EPI_ISL_4936474, EPI_ISL_4936479, EPI_ISL_4936480, EPI_ISL_4936481, EPI_ISL_4936482, EPI_ISL_4936483, EPI_ISL_4936484, EPI_ISL_4936485, EPI_ISL_4936486, EPI_ISL_4936487, EPI_ISL_4936488, EPI_ISL_4936489, EPI_ISL_4936490, EPI_ISL_4936493, EPI_ISL_4936494, EPI_ISL_4936495, EPI_ISL_4936496, EPI_ISL_4936498, EPI_ISL_4936499, EPI_ISL_4936500, EPI_ISL_4936501, EPI_ISL_4936502, EPI_ISL_4936503, EPI_ISL_4936504, EPI_ISL_4936505, EPI_ISL_4936506, EPI_ISL_4936507, EPI_ISL_4936508, EPI_ISL_4936509, EPI_ISL_4936510, EPI_ISL_4936511, EPI_ISL_4936515, EPI_ISL_4936517, EPI_ISL_4936518, EPI_ISL_4936520, EPI_ISL_4936521, EPI_ISL_4936522, EPI_ISL_4936523, EPI_ISL_4936524, EPI_ISL_4936525, EPI_ISL_4936526, EPI_ISL_4936528, EPI_ISL_4936529, EPI_ISL_4936535, EPI_ISL_4936537, EPI_ISL_4937738, EPI_ISL_4937739, EPI_ISL_4937740, EPI_ISL_4937741, EPI_ISL_4937742, EPI_ISL_4937743, EPI_ISL_4937744, EPI_ISL_4937746, EPI_ISL_4937747, EPI_ISL_4937748, EPI_ISL_4937749, EPI_ISL_4937750, EPI_ISL_4937751, EPI_ISL_4937752, EPI_ISL_4937753, EPI_ISL_4937754, EPI_ISL_4937755, EPI_ISL_4937756, EPI_ISL_4937757, EPI_ISL_4937758, EPI_ISL_4937759, EPI_ISL_4937760, EPI_ISL_4937762, EPI_ISL_4937763, EPI_ISL_4937764, EPI_ISL_4937765, EPI_ISL_4937766, EPI_ISL_4937767, EPI_ISL_4937768, EPI_ISL_4937769, EPI_ISL_4937770, EPI_ISL_4937771, EPI_ISL_4937772, EPI_ISL_4937773, EPI_ISL_4937774, EPI_ISL_5122061, EPI_ISL_5122062, EPI_ISL_5122063, EPI_ISL_5122064, EPI_ISL_5122065, EPI_ISL_5122066, EPI_ISL_5122067, EPI_ISL_5122068, EPI_ISL_5122069, EPI_ISL_5122070, EPI_ISL_5122071, EPI_ISL_5122072, EPI_ISL_5122073, EPI_ISL_5122074, EPI_ISL_5122075, EPI_ISL_5122076, EPI_ISL_5122077, EPI_ISL_5122078, EPI_ISL_5122079, EPI_ISL_5122080, EPI_ISL_5122082, EPI_ISL_5122083, EPI_ISL_5122084, EPI_ISL_5122085, EPI_ISL_5122086, EPI_ISL_5122087, EPI_ISL_5122088, EPI_ISL_5122089, EPI_ISL_5122090, EPI_ISL_5122091, EPI_ISL_5122092, EPI_ISL_5122093, EPI_ISL_5122094, EPI_ISL_5122095, EPI_ISL_5122096, EPI_ISL_5122097, EPI_ISL_5122098, EPI_ISL_5122099, EPI_ISL_5683487, EPI_ISL_5683489, EPI_ISL_5683497, EPI_ISL_5683499, EPI_ISL_5683508, EPI_ISL_5683510, EPI_ISL_5683519, EPI_ISL_5683520, EPI_ISL_5683527, EPI_ISL_5683529, EPI_ISL_6186061, EPI_ISL_6186066, EPI_ISL_6186071, EPI_ISL_6186077, EPI_ISL_6186086, EPI_ISL_6186095, EPI_ISL_6186099, EPI_ISL_6186106, EPI_ISL_6186116, EPI_ISL_6186128, EPI_ISL_6186135, EPI_ISL_6186140, EPI_ISL_6186147, EPI_ISL_6186153, EPI_ISL_6186158, EPI_ISL_6186170, EPI_ISL_6186174, EPI_ISL_6186179, EPI_ISL_6186185, EPI_ISL_6186189, EPI_ISL_6186195, EPI_ISL_6186202, EPI_ISL_6186203, EPI_ISL_6186215, EPI_ISL_6186221, EPI_ISL_6186227, EPI_ISL_6186234, EPI_ISL_6186239, EPI_ISL_6186244, EPI_ISL_6186250, EPI_ISL_6186255, EPI_ISL_6186264, EPI_ISL_6186269, EPI_ISL_6186272, EPI_ISL_6186281, EPI_ISL_6186288, EPI_ISL_6186293, EPI_ISL_6186303, EPI_ISL_6468219, EPI_ISL_6468220, EPI_ISL_6468221, EPI_ISL_6468222, EPI_ISL_6468223, EPI_ISL_6468224, EPI_ISL_6468225, EPI_ISL_6468233, EPI_ISL_6468234, EPI_ISL_6468236, EPI_ISL_6468237, EPI_ISL_6468238, EPI_ISL_6468239, EPI_ISL_6468240, EPI_ISL_6468242, EPI_ISL_6468243, EPI_ISL_6468244, EPI_ISL_6468245, EPI_ISL_6468247, EPI_ISL_6468248, EPI_ISL_6468249, EPI_ISL_6468255, EPI_ISL_6468261, EPI_ISL_6468262, EPI_ISL_6468266, EPI_ISL_6468267, EPI_ISL_6468268, EPI_ISL_6468269, EPI_ISL_6468275, EPI_ISL_6468276, EPI_ISL_6468277, EPI_ISL_6468287, EPI_ISL_6468288, EPI_ISL_6468291, EPI_ISL_6468292, EPI_ISL_6468302, EPI_ISL_6468303, EPI_ISL_6468309, EPI_ISL_6468310, EPI_ISL_6468311, EPI_ISL_6468315, EPI_ISL_6468320, EPI_ISL_6468321, EPI_ISL_6468322, EPI_ISL_6468330, EPI_ISL_6468331, EPI_ISL_6468338, EPI_ISL_6468339, EPI_ISL_6468340, EPI_ISL_6468346, EPI_ISL_6468347, EPI_ISL_6468351, EPI_ISL_6468352, EPI_ISL_6468353, EPI_ISL_6468359, EPI_ISL_6468360, EPI_ISL_6468370, EPI_ISL_6468372, EPI_ISL_6468378, EPI_ISL_6468379, EPI_ISL_6468386, EPI_ISL_6468387, EPI_ISL_6468388, EPI_ISL_6468389, EPI_ISL_6468395, EPI_ISL_6468396, EPI_ISL_6468397, EPI_ISL_6468405, EPI_ISL_6468406, EPI_ISL_6468407, EPI_ISL_6468415, EPI_ISL_6468421, EPI_ISL_6468422
Clin & Gen Lab	Microbiologia Molecular, Instituto SELADIS, Universidad Mayor de San Andrés	Oscar M. Rollano-Peñaloza et al	EPI_ISL_1363787
Clin & Gen Lab	Molecular Genetics Laboratory, Instituto de Investigaciones Químicas, Universidad Mayor de San Andrés	Oscar M. Rollano-Peñaloza et al	EPI_ISL_1250842, EPI_ISL_1278275, EPI_ISL_1278276
Clincal Reference Laboratory	Kansas Health and Environmental Lab	Mike Grose et al	EPI_ISL_1510648, EPI_ISL_1510649, EPI_ISL_1510650
Clinic of Infective Diseases	Laboratory of virology and molecular diagnostics, Institute of Public Health	Kuzmanovska M et al	EPI_ISL_3020339, EPI_ISL_3020344, EPI_ISL_3020345, EPI_ISL_3020346
Clinic of infective diseases	Laboratory of virology and molecular diagnostics, Institute of Public Health	Kuzmanovska M et al	EPI_ISL_2681394, EPI_ISL_2681395, EPI_ISL_2681396, EPI_ISL_2681397, EPI_ISL_2681398, EPI_ISL_2681399, EPI_ISL_2987547, EPI_ISL_2987566, EPI_ISL_2987572, EPI_ISL_2987576, EPI_ISL_2987577, EPI_ISL_2989507, EPI_ISL_3545676, EPI_ISL_3545698, EPI_ISL_3545699, EPI_ISL_3545705, EPI_ISL_3545706
Clinic-in-Asla	NHLS/UCT	Arash Iranzadeh et al	EPI_ISL_1534264, EPI_ISL_2876942, EPI_ISL_2876949, EPI_ISL_2876988, EPI_ISL_3207534, EPI_ISL_3506495, EPI_ISL_6010185, EPI_ISL_640068, EPI_ISL_700519
Clinic-in-Asla	NHLS/UCT	Houriiyah Tegally et al	EPI_ISL_700432
Clinica Alemana de Santiago, Chile	Instituto de Salud Publica de Chile	Andrés E. Castillo et al	EPI_ISL_414579
Clinica Biblica	Inciensa, Instituto Costarricense de Investigación y Enseñanza en Nutrición y Salud	Francisco Duarte et al	EPI_ISL_527759, EPI_ISL_770004
Clinica Bonadona Prevenir	Universidad Nacional de Colombia - Laboratorio Genómico One Health	Maria Stella López et al	EPI_ISL_4520800, EPI_ISL_4520801, EPI_ISL_4520802
Clinica Colsanitas Antioquia	Laboratorio Departamental de Salud Publica de Antioquia	Idabely Betancur Ortiz et al	EPI_ISL_5107904, EPI_ISL_5107906, EPI_ISL_5107907, EPI_ISL_5107908, EPI_ISL_5107909, EPI_ISL_5107911, EPI_ISL_5107913, EPI_ISL_5107914, EPI_ISL_5107917, EPI_ISL_5107918, EPI_ISL_5107919, EPI_ISL_5107924, EPI_ISL_5107926, EPI_ISL_5107927, EPI_ISL_5107937, EPI_ISL_5107939, EPI_ISL_5107940, EPI_ISL_5107942
Clinica Farallones SA	CIAT, Laboratorio de Virologia	Ana M. Leiva et al	EPI_ISL_6703101, EPI_ISL_6703421, EPI_ISL_6703475, EPI_ISL_6703508
Clinica INDISA	Facultad de Ciencias de la Vida, UNAB	Claudio Meneses et al	EPI_ISL_2467084, EPI_ISL_2467085, EPI_ISL_2467086, EPI_ISL_2467087, EPI_ISL_2467088, EPI_ISL_2467089, EPI_ISL_2467090, EPI_ISL_2467091, EPI_ISL_2467092, EPI_ISL_2467093, EPI_ISL_2467094, EPI_ISL_2467095, EPI_ISL_2467096, EPI_ISL_2467097, EPI_ISL_2467098, EPI_ISL_2467099, EPI_ISL_2467100, EPI_ISL_2467101, EPI_ISL_2467102, EPI_ISL_2467103, EPI_ISL_2467104, EPI_ISL_2467105, EPI_ISL_2467106, EPI_ISL_2467108, EPI_ISL_2467109, EPI_ISL_2467110, EPI_ISL_2467111, EPI_ISL_2467112, EPI_ISL_2467113, EPI_ISL_2467114, EPI_ISL_2467115, EPI_ISL_2467116, EPI_ISL_2467117, EPI_ISL_2467118, EPI_ISL_2467119, EPI_ISL_2467121, EPI_ISL_2467122, EPI_ISL_2467123, EPI_ISL_2467124, EPI_ISL_2467125, EPI_ISL_2467126, EPI_ISL_2467127, EPI_ISL_2467128, EPI_ISL_2467129, EPI_ISL_2467130, EPI_ISL_2467132, EPI_ISL_2467133, EPI_ISL_2467134, EPI_ISL_2467135, EPI_ISL_2467136, EPI_ISL_2467137, EPI_ISL_2467138, EPI_ISL_2467139, EPI_ISL_2467140, EPI_ISL_2467141, EPI_ISL_2467142, EPI_ISL_2467143, EPI_ISL_2467145, EPI_ISL_2467146, EPI_ISL_2467147, EPI_ISL_2467148, EPI_ISL_2467149, EPI_ISL_2467150, EPI_ISL_2467151, EPI_ISL_2467152, EPI_ISL_2467153, EPI_ISL_2467154, EPI_ISL_2467156, EPI_ISL_2467157, EPI_ISL_2467159, EPI_ISL_2467161, EPI_ISL_2467162, EPI_ISL_2467163, EPI_ISL_2467164, EPI_ISL_2467165, EPI_ISL_2467166, EPI_ISL_2467167, EPI_ISL_2467168, EPI_ISL_2467169, EPI_ISL_2467170, EPI_ISL_2467171, EPI_ISL_2467172, EPI_ISL_2467173, EPI_ISL_2467174, EPI_ISL_2467175, EPI_ISL_2467176, EPI_ISL_2467177, EPI_ISL_2467178, EPI_ISL_2467179, EPI_ISL_2467180, EPI_ISL_2467181, EPI_ISL_2467182, EPI_ISL_2467183, EPI_ISL_2467184, EPI_ISL_2467185, EPI_ISL_2467186, EPI_ISL_2467187, EPI_ISL_2467188, EPI_ISL_2467189, EPI_ISL_2467190, EPI_ISL_2467191, EPI_ISL_2467192, EPI_ISL_2467193, EPI_ISL_2467194, EPI_ISL_2467196, EPI_ISL_2467197, EPI_ISL_2467198, EPI_ISL_2467199, EPI_ISL_2467200, EPI_ISL_2467201, EPI_ISL_2467203, EPI_ISL_2467204, EPI_ISL_2467205, EPI_ISL_2467206, EPI_ISL_2467207, EPI_ISL_2467208, EPI_ISL_2467209, EPI_ISL_2467210, EPI_ISL_2467212, EPI_ISL_2467213, EPI_ISL_2467214, EPI_ISL_2467215, EPI_ISL_2467216, EPI_ISL_2467217, EPI_ISL_2467218, EPI_ISL_2467219, EPI_ISL_2467220, EPI_ISL_2467221, EPI_ISL_2467223, EPI_ISL_2467224, EPI_ISL_2467225, EPI_ISL_2467226, EPI_ISL_2467227, EPI_ISL_2467228, EPI_ISL_2467229, EPI_ISL_2467230, EPI_ISL_2467231, EPI_ISL_2467232, EPI_ISL_2467234, EPI_ISL_2467235, EPI_ISL_2467236, EPI_ISL_2467237, EPI_ISL_2467238, EPI_ISL_2467239, EPI_ISL_2467240, EPI_ISL_2467241, EPI_ISL_2467242, EPI_ISL_2467243, EPI_ISL_2467244, EPI_ISL_2467245, EPI_ISL_2467246, EPI_ISL_2467247, EPI_ISL_2467248, EPI_ISL_2467249, EPI_ISL_2467250, EPI_ISL_2467251, EPI_ISL_2467252, EPI_ISL_2467253, EPI_ISL_2467254, EPI_ISL_2467255, EPI_ISL_2467256, EPI_ISL_2467257, EPI_ISL_2467258, EPI_ISL_2467261, EPI_ISL_2467262, EPI_ISL_2467263, EPI_ISL_2467264, EPI_ISL_2467266, EPI_ISL_2467267, EPI_ISL_2467268, EPI_ISL_2467269, EPI_ISL_2467270, EPI_ISL_2467271, EPI_ISL_2467272, EPI_ISL_2467273, EPI_ISL_2467274, EPI_ISL_2467275, EPI_ISL_2467276, EPI_ISL_2467277, EPI_ISL_2467278, EPI_ISL_2467279, EPI_ISL_2467280, EPI_ISL_2467281, EPI_ISL_2467282, EPI_ISL_2467283, EPI_ISL_2467284, EPI_ISL_2467285, EPI_ISL_2467286, EPI_ISL_2467287, EPI_ISL_2467288, EPI_ISL_2467289, EPI_ISL_2467290, EPI_ISL_2467291, EPI_ISL_2467293, EPI_ISL_2467294, EPI_ISL_2467295, EPI_ISL_2467296, EPI_ISL_2467297, EPI_ISL_2467298, EPI_ISL_2467299, EPI_ISL_2467300, EPI_ISL_2467303, EPI_ISL_2467304, EPI_ISL_2467305, EPI_ISL_2467306, EPI_ISL_2467313, EPI_ISL_2467315, EPI_ISL_2467316, EPI_ISL_2467320, EPI_ISL_2467321, EPI_ISL_2467323, EPI_ISL_2467324, EPI_ISL_2467328, EPI_ISL_2467330, EPI_ISL_2467336, EPI_ISL_2467337, EPI_ISL_2467338, EPI_ISL_2467339, EPI_ISL_2467340, EPI_ISL_2467341, EPI_ISL_2467342, EPI_ISL_2467343, EPI_ISL_2467344, EPI_ISL_2467345, EPI_ISL_2467346, EPI_ISL_2467347, EPI_ISL_2467348, EPI_ISL_2467351, EPI_ISL_2467352, EPI_ISL_2467353, EPI_ISL_2467354, EPI_ISL_2467355, EPI_ISL_2467356, EPI_ISL_2467358, EPI_ISL_2467359, EPI_ISL_2467360, EPI_ISL_2467362, EPI_ISL_2467363, EPI_ISL_2467364, EPI_ISL_2467365, EPI_ISL_2467366, EPI_ISL_2467367, EPI_ISL_2467369, EPI_ISL_2467370, EPI_ISL_2467371, EPI_ISL_2467372, EPI_ISL_2490296, EPI_ISL_2490297, EPI_ISL_2490298, EPI_ISL_2490299, EPI_ISL_2490300, EPI_ISL_2490301, EPI_ISL_2490302, EPI_ISL_2490303, EPI_ISL_2490304, EPI_ISL_2490305, EPI_ISL_2490306, EPI_ISL_3242481, EPI_ISL_3242482, EPI_ISL_3242483, EPI_ISL_3242484, EPI_ISL_3242485, EPI_ISL_3242486, EPI_ISL_3242487, EPI_ISL_3242488, EPI_ISL_3242489, EPI_ISL_3242490, EPI_ISL_3242491, EPI_ISL_3242492, EPI_ISL_3242494, EPI_ISL_3242495, EPI_ISL_3242496, EPI_ISL_3242497, EPI_ISL_3242498, EPI_ISL_3242499, EPI_ISL_3242500, EPI_ISL_3242501, EPI_ISL_3242502, EPI_ISL_3242503, EPI_ISL_3242504, EPI_ISL_3242505, EPI_ISL_3242506, EPI_ISL_3242507, EPI_ISL_3242508, EPI_ISL_3242509, EPI_ISL_3242510, EPI_ISL_3242511, EPI_ISL_3242512, EPI_ISL_3242513, EPI_ISL_3242514, EPI_ISL_3242515, EPI_ISL_3242516, EPI_ISL_3242517, EPI_ISL_3242518, EPI_ISL_3242519, EPI_ISL_3242520, EPI_ISL_3242522, EPI_ISL_3242523, EPI_ISL_3242524, EPI_ISL_3242525, EPI_ISL_3242526, EPI_ISL_3242527, EPI_ISL_3242528, EPI_ISL_3242529, EPI_ISL_3242530, EPI_ISL_3242531, EPI_ISL_3242532, EPI_ISL_3242533, EPI_ISL_3242534, EPI_ISL_3242535, EPI_ISL_3242536, EPI_ISL_3242537, EPI_ISL_3242538, EPI_ISL_3242539, EPI_ISL_3242540, EPI_ISL_3242541, EPI_ISL_3242542, EPI_ISL_3242543, EPI_ISL_3242544, EPI_ISL_3242545, EPI_ISL_3242546, EPI_ISL_3242547, EPI_ISL_3242548, EPI_ISL_3242549, EPI_ISL_3242550, EPI_ISL_3242551, EPI_ISL_3242552, EPI_ISL_3242553, EPI_ISL_3242554, EPI_ISL_3242555, EPI_ISL_3242556, EPI_ISL_3242557, EPI_ISL_3242558, EPI_ISL_3242559, EPI_ISL_3242561, EPI_ISL_3242562, EPI_ISL_3242563, EPI_ISL_3242564, EPI_ISL_3242565, EPI_ISL_3242566, EPI_ISL_3242567, EPI_ISL_3242568, EPI_ISL_3242569, EPI_ISL_3242570, EPI_ISL_3242571, EPI_ISL_3242572, EPI_ISL_3242573, EPI_ISL_3242574, EPI_ISL_3242575, EPI_ISL_3242576, EPI_ISL_3242577, EPI_ISL_3242578, EPI_ISL_3242579, EPI_ISL_3242580, EPI_ISL_3242581, EPI_ISL_3242582, EPI_ISL_3242583, EPI_ISL_3242584, EPI_ISL_3242585, EPI_ISL_3242586, EPI_ISL_3242587, EPI_ISL_3242588, EPI_ISL_3242589, EPI_ISL_3242590, EPI_ISL_3242591, EPI_ISL_3242592, EPI_ISL_3242593, EPI_ISL_3242594, EPI_ISL_3242595, EPI_ISL_3242596, EPI_ISL_3242598, EPI_ISL_3242599, EPI_ISL_3242600, EPI_ISL_3242601, EPI_ISL_3242602, EPI_ISL_3242603, EPI_ISL_3242604, EPI_ISL_3242605, EPI_ISL_3242606, EPI_ISL_3242609, EPI_ISL_3242610, EPI_ISL_3242611, EPI_ISL_3242612, EPI_ISL_3242613, EPI_ISL_3242614, EPI_ISL_3242615, EPI_ISL_3242616, EPI_ISL_3242617, EPI_ISL_3242618, EPI_ISL_3242619, EPI_ISL_3242620, EPI_ISL_3242621, EPI_ISL_3242622, EPI_ISL_3242623, EPI_ISL_3242624, EPI_ISL_3242625, EPI_ISL_3242632, EPI_ISL_3242633, EPI_ISL_3242634, EPI_ISL_3242635, EPI_ISL_3242636, EPI_ISL_3242637, EPI_ISL_3242638, EPI_ISL_3242639, EPI_ISL_3242640, EPI_ISL_3242641, EPI_ISL_3242642, EPI_ISL_3242643, EPI_ISL_3242644, EPI_ISL_3242645, EPI_ISL_3242646, EPI_ISL_3242647, EPI_ISL_3242648, EPI_ISL_3242649, EPI_ISL_3242650, EPI_ISL_3242651, EPI_ISL_3242652, EPI_ISL_3242653, EPI_ISL_3242654, EPI_ISL_3242655, EPI_ISL_3242656, EPI_ISL_3242657, EPI_ISL_3242658, EPI_ISL_3242659, EPI_ISL_3242660, EPI_ISL_3242661, EPI_ISL_3242662, EPI_ISL_3242663, EPI_ISL_3242664, EPI_ISL_3242665, EPI_ISL_3242666, EPI_ISL_3242667, EPI_ISL_3242668, EPI_ISL_3242669, EPI_ISL_3242670, EPI_ISL_3242671, EPI_ISL_3242672, EPI_ISL_3242673, EPI_ISL_3242674, EPI_ISL_3242675, EPI_ISL_3242676, EPI_ISL_3242677, EPI_ISL_3242678, EPI_ISL_3242679, EPI_ISL_3242680, EPI_ISL_3242681, EPI_ISL_3242682, EPI_ISL_3242683, EPI_ISL_3242684, EPI_ISL_3242685, EPI_ISL_3242686, EPI_ISL_3242687, EPI_ISL_3242688, EPI_ISL_3242689, EPI_ISL_3242690, EPI_ISL_3242691, EPI_ISL_3242692, EPI_ISL_3242694, EPI_ISL_3242695, EPI_ISL_3242696, EPI_ISL_3242697, EPI_ISL_3242698, EPI_ISL_3242699, EPI_ISL_3242700, EPI_ISL_3242701, EPI_ISL_3242702, EPI_ISL_3242703, EPI_ISL_3242704, EPI_ISL_3242705, EPI_ISL_3242706, EPI_ISL_3242707, EPI_ISL_3242708, EPI_ISL_3242709, EPI_ISL_3242710, EPI_ISL_3242711, EPI_ISL_3242712, EPI_ISL_3242713, EPI_ISL_3242714, EPI_ISL_3242715, EPI_ISL_3242716, EPI_ISL_3242717, EPI_ISL_3242718, EPI_ISL_3242719, EPI_ISL_3242720, EPI_ISL_3242721, EPI_ISL_3242722, EPI_ISL_3242723, EPI_ISL_3242724, EPI_ISL_3242725, EPI_ISL_3242726, EPI_ISL_3242727, EPI_ISL_3242728, EPI_ISL_3242729, EPI_ISL_3242730, EPI_ISL_3242731, EPI_ISL_3242732, EPI_ISL_3242733, EPI_ISL_3242734, EPI_ISL_3242735, EPI_ISL_3242736, EPI_ISL_3242737, EPI_ISL_3242738, EPI_ISL_3242739, EPI_ISL_3242740, EPI_ISL_3242741, EPI_ISL_3242742, EPI_ISL_3242743, EPI_ISL_3242744, EPI_ISL_3242745, EPI_ISL_3242746, EPI_ISL_3242747, EPI_ISL_3242748, EPI_ISL_3242749
Clinica ISM Baia	Telethon Institute of Genetics and Medicine (TIGEM)	Antonio Grimaldi Patrizia Annunziata Francesco Panariello Biancamaria Pierri Claudia Tiberio Teresa Giuliano Valentina Bouche Chiara Colantuono Maria Concetta Cuomo Denise Di Concilio Lucio Di Filippo Anna Manfredi Pasquale Minchella Marcello Salvi Antonio Limone Luigi Atripaldi Pellegrino Cerino Andrea Ballabio Davide Cacchiarelli et al	EPI_ISL_2725327
Clinica Imbanaco Grupo Quiron Salud	Universidad del Valle	Programa Nacional de Caracterización Genómica de SARS-CoV-2 et al	EPI_ISL_5047216, EPI_ISL_5047261, EPI_ISL_5047264, EPI_ISL_5047273, EPI_ISL_5047297, EPI_ISL_5047332, EPI_ISL_5047340, EPI_ISL_5047352, EPI_ISL_5047358, EPI_ISL_5047384, EPI_ISL_5047465, EPI_ISL_5047480
Clinica SOMER Rionegro	Universidad Nacional de Colombia - Laboratorio Genómico One Health	Andres F. Cardona-Rios et al	EPI_ISL_3721576
Clinica SOMER Rionegro	Universidad Nacional de Colombia - Laboratorio Genómico One Health	Maria Stella López et al	EPI_ISL_3721575, EPI_ISL_3721584, EPI_ISL_3721591
Clinica SOMER Rionegro	Universidad Nacional de Colombia - Laboratorio Genómico One Health	Simón Villegas Velásquez et al	EPI_ISL_3721581, EPI_ISL_3721588, EPI_ISL_3721617
Clinica Salto Saude Santa Cruz	Instituto Butantan	Dimas Tadeu Covas et al	EPI_ISL_5802228
Clinica Santa Maria, Santiago, Chile	Instituto de Salud Publica de Chile	Andrés E. Castillo et al	EPI_ISL_414580
Clinica Universitaria Medicina Integral (Cumi)	Instituto Nacional de Salud- Dirección de Investigación en Salud Pública	Katherine Laiton-Donato et al	EPI_ISL_5604556, EPI_ISL_5604557, EPI_ISL_5604566, EPI_ISL_5604595, EPI_ISL_5604601, EPI_ISL_5604602
Clinica Universitaria Medicina Integral - Laboratorio Molecular	Instituto Nacional de Salud- Dirección de Investigación en Salud Pública	Katherine Laiton-Donato et al	EPI_ISL_1494958
Clinica de la Costa	Instituto Nacional de Salud- Dirección de Investigación en Salud Pública	Katherine Laiton-Donato et al	EPI_ISL_1303368
Clinica del norte	Instituto Nacional de Salud- Dirección de Investigación en Salud Pública	Katherine Laiton-Donato et al	EPI_ISL_1017711
Clinica los Nogales	Instituto Nacional de Salud- Dirección de Investigación en Salud Pública	Katherine Laiton-Donato et al	EPI_ISL_1805633, EPI_ISL_1820962, EPI_ISL_1821066, EPI_ISL_1821067, EPI_ISL_1821068
Clinical Center Mother Theresa	Laboratory of virology and molecular diagnostics, Institute of Public Health	Kuzmanovska M et al	EPI_ISL_1670000
Clinical Center, University of Sarajevo	Charite Universitatsmedizin Berlin, Institute of Virology	Victor M Corman et al	EPI_ISL_462450, EPI_ISL_462451, EPI_ISL_462452, EPI_ISL_462453, EPI_ISL_462454, EPI_ISL_462455, EPI_ISL_462456, EPI_ISL_462457, EPI_ISL_462458, EPI_ISL_462459, EPI_ISL_462460, EPI_ISL_462461, EPI_ISL_462462, EPI_ISL_462463, EPI_ISL_462464, EPI_ISL_462465, EPI_ISL_462466, EPI_ISL_462467, EPI_ISL_462468, EPI_ISL_462469, EPI_ISL_462470, EPI_ISL_462471, EPI_ISL_462472, EPI_ISL_462473, EPI_ISL_462474, EPI_ISL_462475, EPI_ISL_462476
Clinical Center, University of Sarajevo; Unit for Clinical Microbiology	Clinical Center, University of Sarajevo; Unit for Clinical Microbiology	Irma Salimović-Bešić et al	EPI_ISL_1240071, EPI_ISL_1240072, EPI_ISL_1240073, EPI_ISL_1240074, EPI_ISL_1240075, EPI_ISL_1240076, EPI_ISL_1300645, EPI_ISL_1300647, EPI_ISL_1300648, EPI_ISL_1300649, EPI_ISL_1300650, EPI_ISL_1300651, EPI_ISL_1300653, EPI_ISL_1300656, EPI_ISL_1300657, EPI_ISL_1300658, EPI_ISL_1300659, EPI_ISL_2938102, EPI_ISL_2938104, EPI_ISL_2938106, EPI_ISL_2938108, EPI_ISL_2938118
Clinical Diagnostics Laboratory, Diagnostic & Experimental Pathology, Lilly Research Laboratories	Clinical Diagnostics Laboratory, Diagnostic & Experimental Pathology, Lilly Research Laboratories	Tim Holzer et al	EPI_ISL_421279, EPI_ISL_421281, EPI_ISL_437455, EPI_ISL_437456, EPI_ISL_437457, EPI_ISL_437458, EPI_ISL_902950, EPI_ISL_902951, EPI_ISL_902952, EPI_ISL_902953, EPI_ISL_902954, EPI_ISL_902955, EPI_ISL_902956, EPI_ISL_902957, EPI_ISL_902958, EPI_ISL_902959, EPI_ISL_902960, EPI_ISL_902961, EPI_ISL_902962, EPI_ISL_902963, EPI_ISL_902964, EPI_ISL_902965, EPI_ISL_902966, EPI_ISL_902967, EPI_ISL_902968, EPI_ISL_902970, EPI_ISL_902971, EPI_ISL_902972, EPI_ISL_902973, EPI_ISL_902974, EPI_ISL_902975, EPI_ISL_902976, EPI_ISL_902977, EPI_ISL_902978, EPI_ISL_902979, EPI_ISL_902980, EPI_ISL_902981, EPI_ISL_902982, EPI_ISL_902983, EPI_ISL_902984, EPI_ISL_902985, EPI_ISL_902986, EPI_ISL_902987, EPI_ISL_902988, EPI_ISL_902989, EPI_ISL_902990, EPI_ISL_902991, EPI_ISL_902992, EPI_ISL_902993, EPI_ISL_902994, EPI_ISL_902995, EPI_ISL_903218, EPI_ISL_903219, EPI_ISL_903220, EPI_ISL_903221, EPI_ISL_903222, EPI_ISL_903223, EPI_ISL_903224, EPI_ISL_903225, EPI_ISL_903226, EPI_ISL_903227, EPI_ISL_903228, EPI_ISL_911353, EPI_ISL_911354, EPI_ISL_911355, EPI_ISL_911356, EPI_ISL_911357, EPI_ISL_911358, EPI_ISL_911359, EPI_ISL_911360, EPI_ISL_911361, EPI_ISL_911362, EPI_ISL_911363, EPI_ISL_911364, EPI_ISL_911365, EPI_ISL_911366, EPI_ISL_911367, EPI_ISL_911368, EPI_ISL_911369, EPI_ISL_911370, EPI_ISL_911371, EPI_ISL_911402, EPI_ISL_911403, EPI_ISL_911404, EPI_ISL_911405, EPI_ISL_911406, EPI_ISL_911407, EPI_ISL_911408, EPI_ISL_911409, EPI_ISL_911410, EPI_ISL_911411, EPI_ISL_911412, EPI_ISL_911413, EPI_ISL_911414, EPI_ISL_911415, EPI_ISL_911416, EPI_ISL_911417, EPI_ISL_911418, EPI_ISL_911419, EPI_ISL_911420, EPI_ISL_911421, EPI_ISL_911422, EPI_ISL_911423, EPI_ISL_911424, EPI_ISL_911425, EPI_ISL_911426, EPI_ISL_911427, EPI_ISL_911428, EPI_ISL_911429, EPI_ISL_911443, EPI_ISL_911444, EPI_ISL_911445, EPI_ISL_911446, EPI_ISL_911447, EPI_ISL_911448, EPI_ISL_911449, EPI_ISL_911450, EPI_ISL_911451, EPI_ISL_911452, EPI_ISL_911453, EPI_ISL_911454, EPI_ISL_911455, EPI_ISL_911456, EPI_ISL_911457, EPI_ISL_911458, EPI_ISL_911459, EPI_ISL_911460, EPI_ISL_911461, EPI_ISL_911462, EPI_ISL_911463, EPI_ISL_911464, EPI_ISL_911465, EPI_ISL_911466, EPI_ISL_911467, EPI_ISL_911468, EPI_ISL_911469, EPI_ISL_911470, EPI_ISL_911549, EPI_ISL_911550, EPI_ISL_911551, EPI_ISL_911552, EPI_ISL_911553, EPI_ISL_911554, EPI_ISL_911555, EPI_ISL_911556, EPI_ISL_911557, EPI_ISL_911558, EPI_ISL_911559, EPI_ISL_911560, EPI_ISL_911561, EPI_ISL_911562, EPI_ISL_911563, EPI_ISL_911564, EPI_ISL_911565, EPI_ISL_911566, EPI_ISL_911567, EPI_ISL_911568, EPI_ISL_911569, EPI_ISL_911570, EPI_ISL_911571, EPI_ISL_911572, EPI_ISL_911573, EPI_ISL_911574, EPI_ISL_911575, EPI_ISL_911576, EPI_ISL_911577, EPI_ISL_911578, EPI_ISL_911579, EPI_ISL_911604, EPI_ISL_911605, EPI_ISL_911606, EPI_ISL_911607, EPI_ISL_911608, EPI_ISL_911609, EPI_ISL_911610, EPI_ISL_911611, EPI_ISL_911612, EPI_ISL_911613, EPI_ISL_911614, EPI_ISL_911615, EPI_ISL_911616, EPI_ISL_911617, EPI_ISL_911618, EPI_ISL_911619, EPI_ISL_911620, EPI_ISL_911621, EPI_ISL_911622, EPI_ISL_911623, EPI_ISL_911624, EPI_ISL_911625, EPI_ISL_911626, EPI_ISL_911627, EPI_ISL_911628, EPI_ISL_911629, EPI_ISL_911630, EPI_ISL_911631, EPI_ISL_911632, EPI_ISL_911710, EPI_ISL_911711, EPI_ISL_911712, EPI_ISL_911713, EPI_ISL_911714, EPI_ISL_911715, EPI_ISL_911716, EPI_ISL_911717, EPI_ISL_911718, EPI_ISL_911719, EPI_ISL_911720, EPI_ISL_911721, EPI_ISL_911722, EPI_ISL_911723, EPI_ISL_911724, EPI_ISL_911725, EPI_ISL_911726, EPI_ISL_911727, EPI_ISL_911728, EPI_ISL_911729, EPI_ISL_911730, EPI_ISL_911731, EPI_ISL_911733, EPI_ISL_911734, EPI_ISL_911735, EPI_ISL_911736, EPI_ISL_911737, EPI_ISL_911738, EPI_ISL_911739, EPI_ISL_911740, EPI_ISL_911741, EPI_ISL_911742, EPI_ISL_911743, EPI_ISL_911744, EPI_ISL_911745, EPI_ISL_911751, EPI_ISL_911752, EPI_ISL_911753, EPI_ISL_911754, EPI_ISL_911924, EPI_ISL_911925, EPI_ISL_911926, EPI_ISL_911927, EPI_ISL_911928
Clinical Emergency County Hospital Constanta	National Institute of Infectious Diseases-Prof. Dr. Matei Bals Molecular Diagnostics Laboratory	Corina Casangiu et al	EPI_ISL_2308234, EPI_ISL_2308235, EPI_ISL_2308236, EPI_ISL_2308237, EPI_ISL_2308238, EPI_ISL_2308246, EPI_ISL_2308247, EPI_ISL_2308248, EPI_ISL_2322449, EPI_ISL_2322452
Clinical Emergency County Hospital, Craiova	Cantacuzino Institute Virology	Carmen Cherciu et al	EPI_ISL_2652164, EPI_ISL_2652204, EPI_ISL_2652205, EPI_ISL_2652206, EPI_ISL_2652207, EPI_ISL_2652208, EPI_ISL_2652209, EPI_ISL_2652210, EPI_ISL_2652211, EPI_ISL_2652212, EPI_ISL_2652213, EPI_ISL_3021362, EPI_ISL_3021363, EPI_ISL_3021365, EPI_ISL_3021366, EPI_ISL_3021367, EPI_ISL_3021368, EPI_ISL_3021369, EPI_ISL_3021370, EPI_ISL_3021371, EPI_ISL_3021372, EPI_ISL_3021373, EPI_ISL_3021374, EPI_ISL_3021375, EPI_ISL_3021376, EPI_ISL_3021377, EPI_ISL_3021378, EPI_ISL_3021379, EPI_ISL_3021380, EPI_ISL_3021381, EPI_ISL_3021382, EPI_ISL_3021383, EPI_ISL_3021384, EPI_ISL_3021385, EPI_ISL_3021386, EPI_ISL_3021387, EPI_ISL_3021388, EPI_ISL_3021389, EPI_ISL_3021390, EPI_ISL_3021391, EPI_ISL_3021392, EPI_ISL_3021393, EPI_ISL_3021396, EPI_ISL_3021397, EPI_ISL_3021398, EPI_ISL_3021399, EPI_ISL_3021400, EPI_ISL_3021401, EPI_ISL_3021402, EPI_ISL_3021403, EPI_ISL_3021407, EPI_ISL_3021410, EPI_ISL_3021411, EPI_ISL_3021418, EPI_ISL_3911430, EPI_ISL_3911446, EPI_ISL_3911447, EPI_ISL_3911448, EPI_ISL_3911449, EPI_ISL_3911450, EPI_ISL_3911451, EPI_ISL_3911452, EPI_ISL_3911453, EPI_ISL_3911460, EPI_ISL_3924051, EPI_ISL_3924061, EPI_ISL_3924063, EPI_ISL_3924068, EPI_ISL_3924069, EPI_ISL_3933428, EPI_ISL_3933429, EPI_ISL_4945754
Clinical Emergency County Hospital, Craiova	Cantacuzino Institute Virology	Luiza Ustea et al	EPI_ISL_2774005, EPI_ISL_2774016, EPI_ISL_2774017, EPI_ISL_2774018, EPI_ISL_2774019, EPI_ISL_2774020, EPI_ISL_2774021, EPI_ISL_2774022, EPI_ISL_2774023, EPI_ISL_2774024, EPI_ISL_2774025, EPI_ISL_2774026, EPI_ISL_2774027, EPI_ISL_2774028, EPI_ISL_2774029, EPI_ISL_2774030, EPI_ISL_2774031, EPI_ISL_2774032, EPI_ISL_2774033, EPI_ISL_2774034, EPI_ISL_2774037, EPI_ISL_3931859, EPI_ISL_3931861, EPI_ISL_4917606, EPI_ISL_4917607, EPI_ISL_4917608, EPI_ISL_4917609, EPI_ISL_4917611, EPI_ISL_4917613, EPI_ISL_4917614, EPI_ISL_4917616, EPI_ISL_4917617, EPI_ISL_4917618, EPI_ISL_4917619, EPI_ISL_4917620, EPI_ISL_4917621, EPI_ISL_4919752, EPI_ISL_4919753, EPI_ISL_4919760, EPI_ISL_4919761, EPI_ISL_4919762, EPI_ISL_4919763, EPI_ISL_4919764, EPI_ISL_4919765, EPI_ISL_4919766, EPI_ISL_4919767, EPI_ISL_4919768, EPI_ISL_4919772, EPI_ISL_4919773, EPI_ISL_4919774, EPI_ISL_4919775, EPI_ISL_4919776, EPI_ISL_4919777, EPI_ISL_4919778, EPI_ISL_4919779, EPI_ISL_4919780, EPI_ISL_4919781, EPI_ISL_4919782
Clinical Emergency County Hospital, Craiova	Cantacuzino National Military-Medical Institute, Viral Respiratory Infections Laboratory	Luiza Ustea et al	EPI_ISL_4917685, EPI_ISL_4917686, EPI_ISL_4917687, EPI_ISL_4917688, EPI_ISL_4917689, EPI_ISL_4917690, EPI_ISL_4917691, EPI_ISL_4917692, EPI_ISL_4917693, EPI_ISL_4917694, EPI_ISL_4917695, EPI_ISL_4917696, EPI_ISL_4917697, EPI_ISL_4917698, EPI_ISL_4917699, EPI_ISL_4917700, EPI_ISL_4917701, EPI_ISL_4917703, EPI_ISL_4917704, EPI_ISL_4917705, EPI_ISL_4917706, EPI_ISL_4917707, EPI_ISL_4917708, EPI_ISL_4917709, EPI_ISL_4917710, EPI_ISL_4917711, EPI_ISL_4917712, EPI_ISL_4917713, EPI_ISL_4917714, EPI_ISL_4917715, EPI_ISL_4917716, EPI_ISL_4917717, EPI_ISL_4955918, EPI_ISL_4955919, EPI_ISL_4955920, EPI_ISL_4955921, EPI_ISL_4955922, EPI_ISL_4955923, EPI_ISL_4955924, EPI_ISL_4955926, EPI_ISL_4955927, EPI_ISL_4955928, EPI_ISL_4955931, EPI_ISL_4955932, EPI_ISL_4955933, EPI_ISL_4955935, EPI_ISL_4955937, EPI_ISL_4955938, EPI_ISL_4955940, EPI_ISL_4955942, EPI_ISL_4955943, EPI_ISL_4955944, EPI_ISL_4955945, EPI_ISL_4955946, EPI_ISL_4955947, EPI_ISL_4955948, EPI_ISL_4955949, EPI_ISL_4955950, EPI_ISL_4955951, EPI_ISL_4955952, EPI_ISL_4955953, EPI_ISL_4955954, EPI_ISL_4955955, EPI_ISL_4955956, EPI_ISL_4955957, EPI_ISL_4955968, EPI_ISL_4955969, EPI_ISL_4955971, EPI_ISL_4955972, EPI_ISL_4955973, EPI_ISL_4955975, EPI_ISL_4955976, EPI_ISL_4955978, EPI_ISL_4955979, EPI_ISL_4955981, EPI_ISL_4955983, EPI_ISL_4955984, EPI_ISL_4955986, EPI_ISL_4955987, EPI_ISL_4955988, EPI_ISL_4955989, EPI_ISL_4955990, EPI_ISL_4955991, EPI_ISL_4955993, EPI_ISL_4955994, EPI_ISL_4955997, EPI_ISL_4955998, EPI_ISL_4955999, EPI_ISL_4956000, EPI_ISL_4956001, EPI_ISL_4956002, EPI_ISL_4956003, EPI_ISL_4956005, EPI_ISL_4956006, EPI_ISL_4956007, EPI_ISL_4956008, EPI_ISL_4956009, EPI_ISL_4956010, EPI_ISL_4956011, EPI_ISL_4956012, EPI_ISL_4956013, EPI_ISL_4956014, EPI_ISL_5115015, EPI_ISL_5115016, EPI_ISL_5115017, EPI_ISL_5115018, EPI_ISL_5115019, EPI_ISL_5115020, EPI_ISL_5115021, EPI_ISL_5115022, EPI_ISL_5115023, EPI_ISL_5143360, EPI_ISL_5143361, EPI_ISL_5143362, EPI_ISL_5143363, EPI_ISL_5143364, EPI_ISL_5143365, EPI_ISL_5143366, EPI_ISL_5143367, EPI_ISL_5143369, EPI_ISL_5143370, EPI_ISL_5143372, EPI_ISL_5143374, EPI_ISL_5143375, EPI_ISL_5143377, EPI_ISL_5143378, EPI_ISL_5143379, EPI_ISL_5143380, EPI_ISL_5143381, EPI_ISL_5143382, EPI_ISL_5143383, EPI_ISL_5143384, EPI_ISL_5143385, EPI_ISL_5143386, EPI_ISL_5143387, EPI_ISL_5143388, EPI_ISL_5143389, EPI_ISL_5143390, EPI_ISL_5143391, EPI_ISL_5143392, EPI_ISL_5143393, EPI_ISL_5143394, EPI_ISL_5143396, EPI_ISL_5143398, EPI_ISL_5143399, EPI_ISL_5143400, EPI_ISL_5143401, EPI_ISL_5143402, EPI_ISL_5143403, EPI_ISL_5143404, EPI_ISL_5143405, EPI_ISL_5143407, EPI_ISL_5143408, EPI_ISL_5143409, EPI_ISL_5143410, EPI_ISL_5143411, EPI_ISL_5143412, EPI_ISL_5143413, EPI_ISL_5143414, EPI_ISL_5143415, EPI_ISL_5143416, EPI_ISL_5143418, EPI_ISL_5143419, EPI_ISL_5143420, EPI_ISL_5143421, EPI_ISL_5143422, EPI_ISL_5143423, EPI_ISL_5143424, EPI_ISL_5143425, EPI_ISL_5143426, EPI_ISL_5143427, EPI_ISL_5143428, EPI_ISL_5143429, EPI_ISL_5143430, EPI_ISL_5143433, EPI_ISL_5143434, EPI_ISL_5143435, EPI_ISL_5143436, EPI_ISL_5143437, EPI_ISL_5143438, EPI_ISL_5143439, EPI_ISL_5143440, EPI_ISL_5143441, EPI_ISL_5143442, EPI_ISL_5143443, EPI_ISL_5143444, EPI_ISL_5143445, EPI_ISL_5143446, EPI_ISL_5143447, EPI_ISL_5143448, EPI_ISL_5144652, EPI_ISL_5144653, EPI_ISL_5144654, EPI_ISL_5144655, EPI_ISL_5144660, EPI_ISL_5144661, EPI_ISL_5144662, EPI_ISL_5144663, EPI_ISL_5144664, EPI_ISL_5144665, EPI_ISL_5144666, EPI_ISL_5144668, EPI_ISL_5144669, EPI_ISL_5144670, EPI_ISL_5144671, EPI_ISL_5241023, EPI_ISL_5241024, EPI_ISL_5241025, EPI_ISL_5241026, EPI_ISL_5241027, EPI_ISL_5241028, EPI_ISL_5241029, EPI_ISL_5241030, EPI_ISL_5241031, EPI_ISL_5241032, EPI_ISL_5241033, EPI_ISL_5241034, EPI_ISL_5241035, EPI_ISL_5241036, EPI_ISL_5241038, EPI_ISL_5241040, EPI_ISL_5241041, EPI_ISL_5241042, EPI_ISL_5241043, EPI_ISL_5241044, EPI_ISL_5241045, EPI_ISL_5241046, EPI_ISL_5241047, EPI_ISL_5241048, EPI_ISL_5241049, EPI_ISL_5241050, EPI_ISL_5241052, EPI_ISL_5241053, EPI_ISL_5241054, EPI_ISL_5241055, EPI_ISL_5241056, EPI_ISL_5241057, EPI_ISL_5241058, EPI_ISL_5241059, EPI_ISL_5241060, EPI_ISL_5241061, EPI_ISL_5241062, EPI_ISL_5241063, EPI_ISL_5241064, EPI_ISL_5241065, EPI_ISL_5241066, EPI_ISL_5241067, EPI_ISL_5241069, EPI_ISL_5241070, EPI_ISL_5241071, EPI_ISL_5241072, EPI_ISL_5241073, EPI_ISL_5241074, EPI_ISL_5241075, EPI_ISL_5241076, EPI_ISL_5241077, EPI_ISL_5241078, EPI_ISL_5241079, EPI_ISL_5241080, EPI_ISL_5241081, EPI_ISL_5241082, EPI_ISL_5241083, EPI_ISL_5241084, EPI_ISL_5241085, EPI_ISL_5241086, EPI_ISL_5241088, EPI_ISL_5241089, EPI_ISL_5241090, EPI_ISL_5241091, EPI_ISL_5241093, EPI_ISL_5241094, EPI_ISL_5241095, EPI_ISL_5241096, EPI_ISL_5241097, EPI_ISL_5241098, EPI_ISL_5241099, EPI_ISL_5241100, EPI_ISL_5241101, EPI_ISL_5241347, EPI_ISL_5241348, EPI_ISL_5241349, EPI_ISL_5241350, EPI_ISL_5241351, EPI_ISL_5241352, EPI_ISL_5241353, EPI_ISL_5241354, EPI_ISL_5241355, EPI_ISL_5241356, EPI_ISL_5315155, EPI_ISL_5315156, EPI_ISL_5315158, EPI_ISL_5315159, EPI_ISL_5315160, EPI_ISL_5315161, EPI_ISL_5315162, EPI_ISL_5315163, EPI_ISL_5315164, EPI_ISL_5315166, EPI_ISL_5315167, EPI_ISL_5315168, EPI_ISL_5315169, EPI_ISL_5315170, EPI_ISL_5315182, EPI_ISL_5315184, EPI_ISL_5315185, EPI_ISL_5315186, EPI_ISL_5315187, EPI_ISL_5315188, EPI_ISL_5315189, EPI_ISL_5315190, EPI_ISL_5315191, EPI_ISL_5315192, EPI_ISL_5315193, EPI_ISL_5315194, EPI_ISL_5315195, EPI_ISL_5315196, EPI_ISL_5315197, EPI_ISL_5315198, EPI_ISL_5315199, EPI_ISL_5315201, EPI_ISL_5315203, EPI_ISL_5315205, EPI_ISL_5315206, EPI_ISL_5315207, EPI_ISL_5315212, EPI_ISL_5315213, EPI_ISL_5315215, EPI_ISL_5315218, EPI_ISL_5315219, EPI_ISL_5315221, EPI_ISL_5315223, EPI_ISL_5315225, EPI_ISL_5315226, EPI_ISL_5315227, EPI_ISL_5315228, EPI_ISL_5315230, EPI_ISL_5315231, EPI_ISL_5315232, EPI_ISL_5315234, EPI_ISL_5315235, EPI_ISL_5317692, EPI_ISL_5317693, EPI_ISL_5317694, EPI_ISL_5317695, EPI_ISL_5317698, EPI_ISL_5317699, EPI_ISL_5317700, EPI_ISL_5317701, EPI_ISL_5317702, EPI_ISL_5317703, EPI_ISL_5317704, EPI_ISL_5317705, EPI_ISL_5317706, EPI_ISL_5317707, EPI_ISL_5317708, EPI_ISL_5317709, EPI_ISL_5317710, EPI_ISL_5317711, EPI_ISL_5317712, EPI_ISL_5317713, EPI_ISL_5317714, EPI_ISL_5317715, EPI_ISL_5317716, EPI_ISL_5317717, EPI_ISL_5317718, EPI_ISL_5317719, EPI_ISL_5317721, EPI_ISL_5317723, EPI_ISL_5317724, EPI_ISL_5317726, EPI_ISL_5317728, EPI_ISL_5317729, EPI_ISL_5317730, EPI_ISL_5317731, EPI_ISL_5317734, EPI_ISL_5317735, EPI_ISL_5317736, EPI_ISL_5317737, EPI_ISL_5317738, EPI_ISL_5317739, EPI_ISL_5317740, EPI_ISL_5317741, EPI_ISL_5317742, EPI_ISL_5317743, EPI_ISL_5317744, EPI_ISL_5317745, EPI_ISL_5317746, EPI_ISL_5317747, EPI_ISL_5317748, EPI_ISL_5317749, EPI_ISL_5317752, EPI_ISL_5317753, EPI_ISL_5317754, EPI_ISL_5317755, EPI_ISL_5317756, EPI_ISL_5317757, EPI_ISL_5317758, EPI_ISL_5317759, EPI_ISL_5317760, EPI_ISL_5317761, EPI_ISL_5317762, EPI_ISL_5317763, EPI_ISL_5317764, EPI_ISL_5317765, EPI_ISL_5317766, EPI_ISL_5317767, EPI_ISL_5317768, EPI_ISL_5317769, EPI_ISL_5317770, EPI_ISL_5317771, EPI_ISL_5389304, EPI_ISL_5389310, EPI_ISL_5389312, EPI_ISL_5389319, EPI_ISL_5389331, EPI_ISL_5389341, EPI_ISL_5389348, EPI_ISL_5389351, EPI_ISL_5389353, EPI_ISL_5389359, EPI_ISL_5389367, EPI_ISL_5389390, EPI_ISL_5389397, EPI_ISL_5389398, EPI_ISL_5389404, EPI_ISL_5389411, EPI_ISL_5389412, EPI_ISL_5389427, EPI_ISL_5389435, EPI_ISL_5389443, EPI_ISL_5389455, EPI_ISL_5389461, EPI_ISL_5389513, EPI_ISL_5389521, EPI_ISL_5389533, EPI_ISL_5389550, EPI_ISL_5389562, EPI_ISL_5389574, EPI_ISL_5389582, EPI_ISL_5389601, EPI_ISL_5389611, EPI_ISL_5389618, EPI_ISL_5389625, EPI_ISL_5389643, EPI_ISL_5389660, EPI_ISL_5389668, EPI_ISL_5389711, EPI_ISL_5389714, EPI_ISL_5389722, EPI_ISL_5389738, EPI_ISL_5389742, EPI_ISL_5389747, EPI_ISL_5389748, EPI_ISL_5389752, EPI_ISL_5389767, EPI_ISL_5389781, EPI_ISL_5389790, EPI_ISL_5389798, EPI_ISL_5389806, EPI_ISL_5389814, EPI_ISL_5389825, EPI_ISL_5389826, EPI_ISL_5389833, EPI_ISL_5741363, EPI_ISL_5741364, EPI_ISL_5741373, EPI_ISL_5741374, EPI_ISL_5741379, EPI_ISL_5741386, EPI_ISL_5741387, EPI_ISL_5741388, EPI_ISL_5741394, EPI_ISL_5741395, EPI_ISL_5741400, EPI_ISL_5741406, EPI_ISL_5741407, EPI_ISL_5741412, EPI_ISL_5741414, EPI_ISL_5741423, EPI_ISL_5741432, EPI_ISL_5741433, EPI_ISL_5741434, EPI_ISL_5741439, EPI_ISL_5741445, EPI_ISL_5741452, EPI_ISL_5741459, EPI_ISL_5741469, EPI_ISL_5741470, EPI_ISL_5741471, EPI_ISL_5741478, EPI_ISL_5741479, EPI_ISL_5741484, EPI_ISL_5741901, EPI_ISL_5741907, EPI_ISL_5741913, EPI_ISL_5741914, EPI_ISL_5741919, EPI_ISL_5741920, EPI_ISL_5741921, EPI_ISL_5741925, EPI_ISL_5741926, EPI_ISL_5741934, EPI_ISL_5741935, EPI_ISL_5741936, EPI_ISL_5741948, EPI_ISL_5741949, EPI_ISL_5741950, EPI_ISL_5741954, EPI_ISL_5741959, EPI_ISL_5741960, EPI_ISL_5741964, EPI_ISL_5741966, EPI_ISL_5741973, EPI_ISL_5741978, EPI_ISL_5741979, EPI_ISL_5741989, EPI_ISL_5741990, EPI_ISL_5741997, EPI_ISL_5741998, EPI_ISL_5742007, EPI_ISL_5742014, EPI_ISL_5742015, EPI_ISL_5742019, EPI_ISL_5742023, EPI_ISL_5742024, EPI_ISL_5742033, EPI_ISL_5742039, EPI_ISL_5742041, EPI_ISL_5742048, EPI_ISL_5742053, EPI_ISL_5742055, EPI_ISL_5742064, EPI_ISL_5742065, EPI_ISL_5742071, EPI_ISL_5742072, EPI_ISL_5742079, EPI_ISL_5742080, EPI_ISL_5742085, EPI_ISL_5742086, EPI_ISL_5742091, EPI_ISL_5742092, EPI_ISL_5742102, EPI_ISL_5742103, EPI_ISL_5742110, EPI_ISL_5742111, EPI_ISL_5742116, EPI_ISL_5742117, EPI_ISL_5742129, EPI_ISL_5742135, EPI_ISL_5742144, EPI_ISL_5742155, EPI_ISL_5742162, EPI_ISL_5742169, EPI_ISL_5742181, EPI_ISL_5742196, EPI_ISL_5742207, EPI_ISL_5742210, EPI_ISL_5742213, EPI_ISL_5742219, EPI_ISL_5742224, EPI_ISL_5742228, EPI_ISL_5742236, EPI_ISL_5742242, EPI_ISL_5742253, EPI_ISL_5742262, EPI_ISL_5742270, EPI_ISL_5742276, EPI_ISL_5742285, EPI_ISL_5742296, EPI_ISL_5742302, EPI_ISL_5742310, EPI_ISL_5858550, EPI_ISL_5858551, EPI_ISL_5858552, EPI_ISL_5858553, EPI_ISL_5858554, EPI_ISL_5858557, EPI_ISL_5858558, EPI_ISL_5858559, EPI_ISL_5858560, EPI_ISL_5858562, EPI_ISL_5858563, EPI_ISL_5858564, EPI_ISL_5858565, EPI_ISL_5858566, EPI_ISL_5858568, EPI_ISL_5858569, EPI_ISL_5858570, EPI_ISL_5858571, EPI_ISL_5858572, EPI_ISL_5858573, EPI_ISL_5858574, EPI_ISL_5858575, EPI_ISL_5858576, EPI_ISL_5858577, EPI_ISL_5858578, EPI_ISL_5858579, EPI_ISL_5858580, EPI_ISL_5858581, EPI_ISL_5858582, EPI_ISL_5858583, EPI_ISL_5858584, EPI_ISL_5858585, EPI_ISL_5858586, EPI_ISL_5858587, EPI_ISL_5858589, EPI_ISL_5858590, EPI_ISL_5858591, EPI_ISL_5858592, EPI_ISL_5858593, EPI_ISL_5858594, EPI_ISL_5858595, EPI_ISL_5858596, EPI_ISL_5858597, EPI_ISL_5858598, EPI_ISL_5858600, EPI_ISL_5858601, EPI_ISL_5858602, EPI_ISL_5858603, EPI_ISL_5858604, EPI_ISL_5858606, EPI_ISL_5859153, EPI_ISL_5859158, EPI_ISL_6481914, EPI_ISL_6481922, EPI_ISL_6481929, EPI_ISL_6481936, EPI_ISL_6481942, EPI_ISL_6481948, EPI_ISL_6481949, EPI_ISL_6481956, EPI_ISL_6481960, EPI_ISL_6481969, EPI_ISL_6481971, EPI_ISL_6481979, EPI_ISL_6481985, EPI_ISL_6481990, EPI_ISL_6482206, EPI_ISL_6482212, EPI_ISL_6482213, EPI_ISL_6482218, EPI_ISL_6482225, EPI_ISL_6482233, EPI_ISL_6482234, EPI_ISL_6482246, EPI_ISL_6482258, EPI_ISL_6482262, EPI_ISL_6482271, EPI_ISL_6482281, EPI_ISL_6482283, EPI_ISL_6482284, EPI_ISL_6482287, EPI_ISL_6482300, EPI_ISL_6482308, EPI_ISL_6482317, EPI_ISL_6482319, EPI_ISL_6482332, EPI_ISL_6482337, EPI_ISL_6482344, EPI_ISL_6482345, EPI_ISL_6482354, EPI_ISL_6482359, EPI_ISL_6482365, EPI_ISL_6482370, EPI_ISL_6482375, EPI_ISL_6482381, EPI_ISL_6482382, EPI_ISL_6482393, EPI_ISL_6482402, EPI_ISL_6482405, EPI_ISL_6482408, EPI_ISL_6482409, EPI_ISL_6482413, EPI_ISL_6482419, EPI_ISL_6482426, EPI_ISL_6482433, EPI_ISL_6482442, EPI_ISL_6482447, EPI_ISL_6482450, EPI_ISL_6482458, EPI_ISL_6482463, EPI_ISL_6482470, EPI_ISL_6482473, EPI_ISL_6482480, EPI_ISL_6482492, EPI_ISL_6482498, EPI_ISL_6482507, EPI_ISL_6482514, EPI_ISL_6482523, EPI_ISL_6482530, EPI_ISL_6482540, EPI_ISL_6482547, EPI_ISL_6482554, EPI_ISL_6482561, EPI_ISL_6482567, EPI_ISL_6482573, EPI_ISL_6482575, EPI_ISL_6482582, EPI_ISL_6575050
Clinical Hospital - Bitola	Research Center for Genetic Engineering and Biotechnology Georgi D. Efremov” , Macedonian Academy of Sciences and Arts	RCGEB - MASA et al	EPI_ISL_677715, EPI_ISL_677718
Clinical Hospital - Shtip	Research Center for Genetic Engineering and Biotechnology Georgi D. Efremov” , Macedonian Academy of Sciences and Arts	RCGEB - MASA et al	EPI_ISL_516426, EPI_ISL_516427, EPI_ISL_516428, EPI_ISL_516429, EPI_ISL_516430, EPI_ISL_516431, EPI_ISL_677676, EPI_ISL_677677, EPI_ISL_677716, EPI_ISL_677717, EPI_ISL_677720, EPI_ISL_677721, EPI_ISL_677724, EPI_ISL_678250, EPI_ISL_678259
Clinical Hospital Center Rijeka	Croatian Institute of Public Health	Irena Tabain et al	EPI_ISL_2406550, EPI_ISL_2406551, EPI_ISL_2406552, EPI_ISL_2406553, EPI_ISL_2406554, EPI_ISL_2406555, EPI_ISL_2406556, EPI_ISL_2406557, EPI_ISL_2406558, EPI_ISL_2406559, EPI_ISL_2406560, EPI_ISL_2406561, EPI_ISL_2406562, EPI_ISL_2406563, EPI_ISL_2406564, EPI_ISL_2406565, EPI_ISL_2406566, EPI_ISL_2406567, EPI_ISL_2612696, EPI_ISL_2612697, EPI_ISL_2612698, EPI_ISL_2612699, EPI_ISL_2612700, EPI_ISL_2612701, EPI_ISL_2612702, EPI_ISL_2612703, EPI_ISL_2612704, EPI_ISL_2612705
Clinical Hospital Center Split	Croatian Institute of Public Health	Irena Tabain et al	EPI_ISL_2420625, EPI_ISL_2420626, EPI_ISL_2420627, EPI_ISL_2420628
Clinical Hospital Centre Zagreb	Croatian Institute of Public Health	Irena Tabain et al	EPI_ISL_2420500, EPI_ISL_2420501, EPI_ISL_2420502, EPI_ISL_2420503, EPI_ISL_2420505, EPI_ISL_2420506, EPI_ISL_2420507, EPI_ISL_2420508, EPI_ISL_2420509, EPI_ISL_2420510, EPI_ISL_2420511, EPI_ISL_2420512, EPI_ISL_2420513, EPI_ISL_2420514, EPI_ISL_2420515
Clinical Hospital of Infectious Diseases Constanta	National Institute of Infectious Diseases-Prof. Dr. Matei Bals Molecular Diagnostics Laboratory	Corina Casangiu et al	EPI_ISL_1657099
Clinical Hospital of Infectious Diseases „Sfanta Parascheva” Iasi	National Institute of Infectious Diseases-Prof. Dr. Matei Bals Molecular Diagnostics Laboratory	Corina Casangiu et al	EPI_ISL_2932516, EPI_ISL_2932517, EPI_ISL_2932518, EPI_ISL_3020155, EPI_ISL_3020156, EPI_ISL_3020157, EPI_ISL_3020158, EPI_ISL_3020159
Clinical Hospital of Infectious Diseases, Cluj-Napoca	Cantacuzino Institute Virology	Luiza Ustea et al	EPI_ISL_3931826, EPI_ISL_3931828, EPI_ISL_3931829, EPI_ISL_3931830, EPI_ISL_3931832, EPI_ISL_3931833, EPI_ISL_3931834, EPI_ISL_3931835, EPI_ISL_3931836, EPI_ISL_3931837, EPI_ISL_3931838, EPI_ISL_3931839, EPI_ISL_4917648, EPI_ISL_4917649, EPI_ISL_4917650, EPI_ISL_4917651, EPI_ISL_4917652, EPI_ISL_4917653, EPI_ISL_4917654, EPI_ISL_4917655, EPI_ISL_4917657, EPI_ISL_4917658, EPI_ISL_4917659, EPI_ISL_4917662
Clinical Hospital of Infectious Diseases, Cluj-Napoca	Cantacuzino National Military-Medical Institute, Viral Respiratory Infections Laboratory	Luiza Ustea et al	EPI_ISL_4917721, EPI_ISL_4917722, EPI_ISL_4917723, EPI_ISL_4917724, EPI_ISL_4917725, EPI_ISL_4917727, EPI_ISL_4917728, EPI_ISL_4917729, EPI_ISL_4917731, EPI_ISL_4917732, EPI_ISL_4917734, EPI_ISL_4917736, EPI_ISL_4917737, EPI_ISL_4917738, EPI_ISL_4917739, EPI_ISL_4955859, EPI_ISL_4955869, EPI_ISL_4955870, EPI_ISL_4955872, EPI_ISL_4955873, EPI_ISL_4955874, EPI_ISL_4955875, EPI_ISL_4955876, EPI_ISL_4955877, EPI_ISL_4955878, EPI_ISL_4955879, EPI_ISL_4955880, EPI_ISL_4955881, EPI_ISL_4955882, EPI_ISL_4955883, EPI_ISL_4955884, EPI_ISL_4955885, EPI_ISL_4955886, EPI_ISL_4955887, EPI_ISL_4955888, EPI_ISL_4955889, EPI_ISL_4955890, EPI_ISL_4955891, EPI_ISL_4955892, EPI_ISL_4955893, EPI_ISL_4955894, EPI_ISL_4955895, EPI_ISL_4955896, EPI_ISL_4955897, EPI_ISL_4955898, EPI_ISL_4955899, EPI_ISL_5144648, EPI_ISL_5144649, EPI_ISL_5144650, EPI_ISL_5144651, EPI_ISL_5144674, EPI_ISL_5144675, EPI_ISL_5144676, EPI_ISL_5144677, EPI_ISL_5144678, EPI_ISL_5144679, EPI_ISL_5144680, EPI_ISL_5144681, EPI_ISL_5144682, EPI_ISL_5144683, EPI_ISL_5144684, EPI_ISL_5144685, EPI_ISL_5144686, EPI_ISL_5144687, EPI_ISL_5144688, EPI_ISL_5144689, EPI_ISL_5144691, EPI_ISL_5144692, EPI_ISL_5144693, EPI_ISL_5144694, EPI_ISL_5144695, EPI_ISL_5144696, EPI_ISL_5144697, EPI_ISL_5144698, EPI_ISL_5144699, EPI_ISL_5144700, EPI_ISL_5144701, EPI_ISL_5144702, EPI_ISL_5144703, EPI_ISL_5144704, EPI_ISL_5144705, EPI_ISL_5144709, EPI_ISL_5144710, EPI_ISL_5144711, EPI_ISL_5144712, EPI_ISL_5144713, EPI_ISL_5144714, EPI_ISL_5144715, EPI_ISL_5144716, EPI_ISL_5144717, EPI_ISL_5144718, EPI_ISL_5241268, EPI_ISL_5241269, EPI_ISL_5241270, EPI_ISL_5241271, EPI_ISL_5241272, EPI_ISL_5241273, EPI_ISL_5241275, EPI_ISL_5241276, EPI_ISL_5241277, EPI_ISL_5241282, EPI_ISL_5241283, EPI_ISL_5241284, EPI_ISL_5241285, EPI_ISL_5241405, EPI_ISL_5241406, EPI_ISL_5241407, EPI_ISL_5241408, EPI_ISL_5241409, EPI_ISL_5241410, EPI_ISL_5241411, EPI_ISL_5241412, EPI_ISL_5241413, EPI_ISL_5241415, EPI_ISL_5241416, EPI_ISL_5241417, EPI_ISL_5241418, EPI_ISL_5241419, EPI_ISL_5241420, EPI_ISL_5241421, EPI_ISL_5241422, EPI_ISL_5241423, EPI_ISL_5241424, EPI_ISL_5241425, EPI_ISL_5241426, EPI_ISL_5241427, EPI_ISL_5241428, EPI_ISL_5241429, EPI_ISL_5241430, EPI_ISL_5241431, EPI_ISL_5317772, EPI_ISL_5317773, EPI_ISL_5317774, EPI_ISL_5317775, EPI_ISL_5317776, EPI_ISL_5317777, EPI_ISL_5317778, EPI_ISL_5317779, EPI_ISL_5317780, EPI_ISL_5317784, EPI_ISL_5317785, EPI_ISL_5317787, EPI_ISL_5317788, EPI_ISL_5317789, EPI_ISL_5317790, EPI_ISL_5317791, EPI_ISL_5317793, EPI_ISL_5317794, EPI_ISL_5317795, EPI_ISL_5317796, EPI_ISL_5317797, EPI_ISL_5317798, EPI_ISL_5859157
Clinical Hospital of Infectious and Tropical Diseases “Dr. Victor Babes”	Cantacuzino Institute Virology	Sorin Dinu et al	EPI_ISL_2100243, EPI_ISL_2100244, EPI_ISL_2100245, EPI_ISL_2100246, EPI_ISL_2100247, EPI_ISL_2272780, EPI_ISL_2272781, EPI_ISL_2272782, EPI_ISL_2272783, EPI_ISL_2272784, EPI_ISL_2272785, EPI_ISL_2272786, EPI_ISL_2272787, EPI_ISL_2272788
Clinical Hospital of Infectious and Tropical Diseases “Dr. Victor Babes”	National Institute of Infectious Diseases-Prof. Dr. Matei Bals Molecular Diagnostics Laboratory	Corina Casangiu et al	EPI_ISL_2687979, EPI_ISL_2687980, EPI_ISL_2687981, EPI_ISL_2687989, EPI_ISL_2943069
Clinical Infectious Diseases Hospital Constanţa	National Institute of Infectious Diseases-Prof. Dr. Matei Bals Molecular Diagnostics Laboratory	Corina Casangiu et al	EPI_ISL_1418324
Clinical Lab, Aga Khan University Hospital	Infectious Diseases Research Laboratory, Department of Pediatrics and Child Health	Furqan Kabir et al	EPI_ISL_4183243, EPI_ISL_4183245, EPI_ISL_4183247, EPI_ISL_4183249, EPI_ISL_4183251, EPI_ISL_4183253, EPI_ISL_4183255, EPI_ISL_4183257, EPI_ISL_4183259, EPI_ISL_4183261, EPI_ISL_4183262
Clinical Lab, Aga Khan University Hospital	Infectious Diseases Research Laboratory, Department of Pediatrics and Child Health	Imran Nisar et al	EPI_ISL_3832901, EPI_ISL_3832902, EPI_ISL_3832903, EPI_ISL_3832904, EPI_ISL_3832905, EPI_ISL_3832906, EPI_ISL_3832907, EPI_ISL_3832908
Clinical Laboratory Medicine, Kyoto University Graduate School of Medicine	Department of Clinical Laboratory Medicine, Kyoto University Graduate School of Medicine	Yasufumi Matsumura et al	EPI_ISL_2897164, EPI_ISL_2897166, EPI_ISL_2897167, EPI_ISL_2897169, EPI_ISL_2897328, EPI_ISL_2897329, EPI_ISL_2897330, EPI_ISL_2897331, EPI_ISL_2897332, EPI_ISL_2897333, EPI_ISL_2897334, EPI_ISL_2897335, EPI_ISL_2897336, EPI_ISL_2897337, EPI_ISL_2897338, EPI_ISL_2897361, EPI_ISL_2897362
Clinical Laboratory, Hospital Infantil de Mexico Federico Gomez.	Molecular Pathogenesis Research Laboratory, Hospital Infantil de Mexico Federico Gomez.	Moran-Espinosa M.C. et al	EPI_ISL_5604773, EPI_ISL_5646788, EPI_ISL_5647064, EPI_ISL_5647597, EPI_ISL_5647669, EPI_ISL_5648166, EPI_ISL_5648446, EPI_ISL_5648881, EPI_ISL_5649190, EPI_ISL_5649538, EPI_ISL_5649539, EPI_ISL_5649560, EPI_ISL_5649561, EPI_ISL_5650327, EPI_ISL_5650422, EPI_ISL_5650423, EPI_ISL_5652316, EPI_ISL_5652362, EPI_ISL_5652629, EPI_ISL_5652709, EPI_ISL_5653028, EPI_ISL_5653138, EPI_ISL_5653296, EPI_ISL_5653399, EPI_ISL_5653684, EPI_ISL_5653714, EPI_ISL_5653977, EPI_ISL_5653996, EPI_ISL_5654588, EPI_ISL_5654651, EPI_ISL_5655177, EPI_ISL_5655181, EPI_ISL_5655332, EPI_ISL_5655369, EPI_ISL_5655372, EPI_ISL_5655375, EPI_ISL_5655379, EPI_ISL_5655380, EPI_ISL_5655382, EPI_ISL_5655385, EPI_ISL_5655388, EPI_ISL_5655392, EPI_ISL_5655393, EPI_ISL_5655461, EPI_ISL_5655462, EPI_ISL_5655547, EPI_ISL_5655557, EPI_ISL_5655719, EPI_ISL_5655915, EPI_ISL_5655916, EPI_ISL_5656164, EPI_ISL_5656350, EPI_ISL_5656430, EPI_ISL_5656490, EPI_ISL_5656492, EPI_ISL_5656496, EPI_ISL_5656503, EPI_ISL_5656504, EPI_ISL_5656508, EPI_ISL_5656509, EPI_ISL_5656510, EPI_ISL_5656515, EPI_ISL_5656516, EPI_ISL_5656517, EPI_ISL_5656519, EPI_ISL_5656520, EPI_ISL_5656525, EPI_ISL_5656526, EPI_ISL_5656626, EPI_ISL_5656629, EPI_ISL_5656633, EPI_ISL_5656634, EPI_ISL_5656635
Clinical Laboratory, Vetsuisse Faculty, University of Zurich	Department of Biosystems Science and Engineering, ETH Zürich	Julia Klaus et al	EPI_ISL_2521766, EPI_ISL_2521767, EPI_ISL_2521768, EPI_ISL_2521769, EPI_ISL_4549293, EPI_ISL_4549294
Clinical Laboratory, Wuhan Huoshenshan Hospital	Clinical Laboratory, Wuhan Huoshenshan Hospital	Yuehua Ke et al	EPI_ISL_421264
Clinical Microbiology	Central Virology Laboratory	Neta S. Zuckerman et al	EPI_ISL_2769155
Clinical Microbiology	Central Virology Laboratory, Ministry of Health	Neta S. Zuckerman et al	EPI_ISL_2769151, EPI_ISL_2769152, EPI_ISL_2769153, EPI_ISL_2769157, EPI_ISL_2769158, EPI_ISL_2772707, EPI_ISL_2772708, EPI_ISL_2786913, EPI_ISL_2786918, EPI_ISL_2786919, EPI_ISL_2810026, EPI_ISL_2811907, EPI_ISL_2811908, EPI_ISL_2811909, EPI_ISL_2811910
Clinical Microbiology	IDF medical corps	Neta S. Zuckerman et al	EPI_ISL_2810022
Clinical Microbiology Department, Universitary Hospital Fundación Jiménez Díaz	Clinical Microbiology Department, Universitary Hospital Fundación Jiménez Díaz	Llanos Salar-Vidal et al	EPI_ISL_6594985
Clinical Microbiology Lab	Infectious Disease Research Department, King Abdullah International Medical Research Center (KAIMRC)	Majed Alghoribi et al	EPI_ISL_416432
Clinical Microbiology Lab RSPTN Universitas Hasanuddin	Clinical Microbiology Lab RSPTN Universitas Hasanuddin	Muhammad Nasrum Massi et al	EPI_ISL_1248934, EPI_ISL_1249610, EPI_ISL_1250222, EPI_ISL_1258423, EPI_ISL_1258424, EPI_ISL_1258463, EPI_ISL_1258464, EPI_ISL_1258465, EPI_ISL_1263319, EPI_ISL_1263320, EPI_ISL_1263321, EPI_ISL_1263322, EPI_ISL_1263323, EPI_ISL_1630278, EPI_ISL_1630279, EPI_ISL_1630280, EPI_ISL_2691912, EPI_ISL_2692142, EPI_ISL_2692143, EPI_ISL_2692144, EPI_ISL_2692169, EPI_ISL_2692170, EPI_ISL_2692171, EPI_ISL_2692179, EPI_ISL_2692205, EPI_ISL_2692206, EPI_ISL_2692531, EPI_ISL_2692533, EPI_ISL_2692706, EPI_ISL_2692880, EPI_ISL_2692882, EPI_ISL_2692886, EPI_ISL_2692887, EPI_ISL_2692889, EPI_ISL_2692891, EPI_ISL_2692892, EPI_ISL_2692896, EPI_ISL_2692897, EPI_ISL_2692899, EPI_ISL_2692900, EPI_ISL_2692902, EPI_ISL_2692903, EPI_ISL_2692905
Clinical Microbiology Lab, King Abdulaziz Medical City, Ministry of National Guard – Health Affairs, Riyadh, Saudi Arabia	Infectious Diseases Research, King Abdullah International Medical Research Center (KAIMRC), Riyadh, Saudi Arabia	Alghoribi et al	EPI_ISL_3799752, EPI_ISL_3799753, EPI_ISL_3799754, EPI_ISL_3799758, EPI_ISL_3799764, EPI_ISL_3799765, EPI_ISL_3799770, EPI_ISL_3799779, EPI_ISL_3799789, EPI_ISL_3799812, EPI_ISL_3799814, EPI_ISL_3799829, EPI_ISL_3799836, EPI_ISL_3799856, EPI_ISL_3799857, EPI_ISL_3799863, EPI_ISL_3799865, EPI_ISL_3799879, EPI_ISL_3801325
Clinical Microbiology Laboratory	James Molecular Laboratory	Huanyu Wang et al	EPI_ISL_1203843
Clinical Microbiology Laboratory Basurto University Hospital	BioCruces Bizkaia	Mikel Urrutikoetxea-Gutierrez et al	EPI_ISL_1382117
Clinical Microbiology Laboratory, Faculty of Medicine, Universitas Indonesia	Clinical Microbiology Laboratory, Faculty of Medicine, Universitas Indonesia	Fera Ibrahim et al	EPI_ISL_1122422, EPI_ISL_1122423, EPI_ISL_1122424, EPI_ISL_747194
Clinical Microbiology Laboratory, Faculty of Medicine, Universitas Indonesia	Clinical Microbiology Laboratory, Faculty of Medicine, Universitas Indonesia	Ibrahim F et al	EPI_ISL_2692909, EPI_ISL_2692981, EPI_ISL_2692983, EPI_ISL_2692986, EPI_ISL_2692987, EPI_ISL_2692989, EPI_ISL_2692990, EPI_ISL_2692991, EPI_ISL_2692992, EPI_ISL_2692993, EPI_ISL_2692994, EPI_ISL_2692995, EPI_ISL_2993340, EPI_ISL_2993341, EPI_ISL_2993432, EPI_ISL_2993433, EPI_ISL_2993434, EPI_ISL_2993539, EPI_ISL_2993633, EPI_ISL_2993658, EPI_ISL_2993659, EPI_ISL_3000155, EPI_ISL_3456060, EPI_ISL_4847411, EPI_ISL_4847413, EPI_ISL_5054899, EPI_ISL_5054915, EPI_ISL_5054918
Clinical Microbiology Laboratory, Faculty of Medicine, Universitas Indonesia	Clinical Microbiology Laboratory, Faculty of Medicine, Universitas Indonesia	linical Microbiology Laboratory et al	EPI_ISL_2993632
Clinical Microbiology Laboratory, Faculty of Medicine, Universitas Indonesia	Faculty of Medicine, Universitas Indonesia	Fadilah et al	EPI_ISL_1196774, EPI_ISL_1196792, EPI_ISL_1196793, EPI_ISL_1196795, EPI_ISL_1196798
Clinical Microbiology Laboratory, Faculty of Medicine, Universitas Indonesia	Faculty of Medicine, Universitas Indonesia	Fera Ibrahim et al	EPI_ISL_2835609, EPI_ISL_2835610, EPI_ISL_2835643, EPI_ISL_2835644, EPI_ISL_2835645, EPI_ISL_2835646, EPI_ISL_2835647, EPI_ISL_2835648, EPI_ISL_2835649, EPI_ISL_2835650, EPI_ISL_2835651, EPI_ISL_2835652, EPI_ISL_2835653, EPI_ISL_2835655, EPI_ISL_2835656, EPI_ISL_2835684, EPI_ISL_2835685, EPI_ISL_3503134, EPI_ISL_3503135, EPI_ISL_3534497, EPI_ISL_3534498, EPI_ISL_3534499, EPI_ISL_3534500, EPI_ISL_3534501, EPI_ISL_3534502, EPI_ISL_3534505, EPI_ISL_3534508, EPI_ISL_3534510, EPI_ISL_3534513, EPI_ISL_3534514, EPI_ISL_3534515, EPI_ISL_3534516, EPI_ISL_3534517, EPI_ISL_3534518, EPI_ISL_3534519, EPI_ISL_3534520
Clinical Microbiology Laboratory, NewYork Presbyterian Hospital/Columbia University Irving Medical Center	Uhlemann Laboratory, Columbia University Irving Medical Center	Medini K. Annavajhala et al	EPI_ISL_1001460, EPI_ISL_1080751, EPI_ISL_1080752, EPI_ISL_1080753, EPI_ISL_1080754, EPI_ISL_1080755, EPI_ISL_1080757, EPI_ISL_1080758, EPI_ISL_1080759, EPI_ISL_1080760, EPI_ISL_1080761, EPI_ISL_1080762, EPI_ISL_1080763, EPI_ISL_1080764, EPI_ISL_1080766, EPI_ISL_1080767, EPI_ISL_1080768, EPI_ISL_1080769, EPI_ISL_1080770, EPI_ISL_1080771, EPI_ISL_1080772, EPI_ISL_1080773, EPI_ISL_1080774, EPI_ISL_1080775, EPI_ISL_1080776, EPI_ISL_1080777, EPI_ISL_1080778, EPI_ISL_1080779, EPI_ISL_1080780, EPI_ISL_1080781, EPI_ISL_1080782, EPI_ISL_1080783, EPI_ISL_1080786, EPI_ISL_1080787, EPI_ISL_1080788, EPI_ISL_1080789, EPI_ISL_1080790, EPI_ISL_1080791, EPI_ISL_1080792, EPI_ISL_1080794, EPI_ISL_1080795, EPI_ISL_1080796, EPI_ISL_1080797, EPI_ISL_1080798, EPI_ISL_1080800, EPI_ISL_1080801, EPI_ISL_1080802, EPI_ISL_1080803, EPI_ISL_1080804, EPI_ISL_1080805, EPI_ISL_1080806, EPI_ISL_1080807, EPI_ISL_1080808, EPI_ISL_1080809, EPI_ISL_1080810, EPI_ISL_1500476, EPI_ISL_1500487, EPI_ISL_1500490, EPI_ISL_1500507, EPI_ISL_1500509, EPI_ISL_1500519, EPI_ISL_1500520, EPI_ISL_1500522, EPI_ISL_1500532, EPI_ISL_1500533, EPI_ISL_1500534, EPI_ISL_1500537, EPI_ISL_1500546, EPI_ISL_1500547, EPI_ISL_1500548, EPI_ISL_1500609, EPI_ISL_1965724, EPI_ISL_1965725, EPI_ISL_1965733, EPI_ISL_1965756, EPI_ISL_1965762, EPI_ISL_1965793, EPI_ISL_1965798, EPI_ISL_1965800, EPI_ISL_1965809, EPI_ISL_1965829, EPI_ISL_1965845, EPI_ISL_1965865, EPI_ISL_1965869, EPI_ISL_1965920, EPI_ISL_1965923, EPI_ISL_1965931, EPI_ISL_2500594, EPI_ISL_2500664, EPI_ISL_2500672, EPI_ISL_2500745, EPI_ISL_2500746, EPI_ISL_2500752, EPI_ISL_2500774, EPI_ISL_2500778, EPI_ISL_2500783, EPI_ISL_2500791, EPI_ISL_2500797, EPI_ISL_2500804, EPI_ISL_2500806, EPI_ISL_2500810, EPI_ISL_2500813, EPI_ISL_2500815, EPI_ISL_2500823, EPI_ISL_2500828, EPI_ISL_2500829, EPI_ISL_2500834, EPI_ISL_2500838, EPI_ISL_2500839, EPI_ISL_3232245, EPI_ISL_3232246, EPI_ISL_3232247, EPI_ISL_3232249, EPI_ISL_3232250, EPI_ISL_3232251, EPI_ISL_3232252, EPI_ISL_3232253, EPI_ISL_3232254, EPI_ISL_3232255, EPI_ISL_3232256, EPI_ISL_3232257, EPI_ISL_3232276, EPI_ISL_3232280, EPI_ISL_3232281, EPI_ISL_3232299, EPI_ISL_3232300, EPI_ISL_3232301, EPI_ISL_3232320, EPI_ISL_3232333, EPI_ISL_3232349, EPI_ISL_3232350, EPI_ISL_3232351, EPI_ISL_3232358, EPI_ISL_3232376, EPI_ISL_3232386, EPI_ISL_3232421, EPI_ISL_3232422, EPI_ISL_3232457
Clinical Microbiology Laboratory, Sheba Medical Center	Stern Lab	Stern Lab et al	EPI_ISL_447419, EPI_ISL_447420, EPI_ISL_447421, EPI_ISL_447422, EPI_ISL_447423, EPI_ISL_447424, EPI_ISL_447425, EPI_ISL_447426, EPI_ISL_447427, EPI_ISL_447428, EPI_ISL_447429, EPI_ISL_447430, EPI_ISL_447431, EPI_ISL_447432, EPI_ISL_447433, EPI_ISL_447434, EPI_ISL_447435, EPI_ISL_447436, EPI_ISL_447437, EPI_ISL_447438, EPI_ISL_447439, EPI_ISL_447440, EPI_ISL_447441, EPI_ISL_447442, EPI_ISL_447443, EPI_ISL_447444, EPI_ISL_447445, EPI_ISL_447446, EPI_ISL_447447, EPI_ISL_447448, EPI_ISL_447449, EPI_ISL_447450, EPI_ISL_447451, EPI_ISL_447452, EPI_ISL_447453, EPI_ISL_447454, EPI_ISL_447455, EPI_ISL_447456, EPI_ISL_447457, EPI_ISL_447458, EPI_ISL_447459, EPI_ISL_447460, EPI_ISL_447461, EPI_ISL_447462, EPI_ISL_447463, EPI_ISL_447464, EPI_ISL_447465, EPI_ISL_447466, EPI_ISL_447467, EPI_ISL_447468, EPI_ISL_447469
Clinical Microbiology Laboratory, Tel Aviv Sourasky Medical Center	Clinical Microbiology Laboratory, Tel Aviv Sourasky Medical Center	Katya Levytskyi et al	EPI_ISL_6640437, EPI_ISL_6640438, EPI_ISL_6640439, EPI_ISL_6640440, EPI_ISL_6640441, EPI_ISL_6640442, EPI_ISL_6640443, EPI_ISL_6640445, EPI_ISL_6640446, EPI_ISL_6640447, EPI_ISL_6640448, EPI_ISL_6640449, EPI_ISL_6640450, EPI_ISL_6640451, EPI_ISL_6640452, EPI_ISL_6640453, EPI_ISL_6640454, EPI_ISL_6640455, EPI_ISL_6640456, EPI_ISL_6640457, EPI_ISL_6640458, EPI_ISL_6640459, EPI_ISL_6640460, EPI_ISL_6640461, EPI_ISL_6640462, EPI_ISL_6640463, EPI_ISL_6640464, EPI_ISL_6640465, EPI_ISL_6640466, EPI_ISL_6640467, EPI_ISL_6640468, EPI_ISL_6640469, EPI_ISL_6640471, EPI_ISL_6640472, EPI_ISL_6640475, EPI_ISL_6640477, EPI_ISL_6640478, EPI_ISL_6640479, EPI_ISL_6640480, EPI_ISL_6640481, EPI_ISL_6640482, EPI_ISL_6640483, EPI_ISL_6640484, EPI_ISL_6640485, EPI_ISL_6640486, EPI_ISL_6640487, EPI_ISL_6640488, EPI_ISL_6640489, EPI_ISL_6640490, EPI_ISL_6640491, EPI_ISL_6640492, EPI_ISL_6640493, EPI_ISL_6640494, EPI_ISL_6640495, EPI_ISL_6640496, EPI_ISL_6640497, EPI_ISL_6640498, EPI_ISL_6640499, EPI_ISL_6640500, EPI_ISL_6640501, EPI_ISL_6640502, EPI_ISL_6640503, EPI_ISL_6640504, EPI_ISL_6640505, EPI_ISL_6640506, EPI_ISL_6640507, EPI_ISL_6640508, EPI_ISL_6640511, EPI_ISL_6640512, EPI_ISL_6640513, EPI_ISL_6640514, EPI_ISL_6640515, EPI_ISL_6640519, EPI_ISL_6640520, EPI_ISL_6640521, EPI_ISL_6640522, EPI_ISL_6640523, EPI_ISL_6640524, EPI_ISL_6640525, EPI_ISL_6640526, EPI_ISL_6640527, EPI_ISL_6640528, EPI_ISL_6640529, EPI_ISL_6640530, EPI_ISL_6640531, EPI_ISL_6640532, EPI_ISL_6640533, EPI_ISL_6640534, EPI_ISL_6688379, EPI_ISL_6688380, EPI_ISL_6688381, EPI_ISL_6688382, EPI_ISL_6688383, EPI_ISL_6688384, EPI_ISL_6688385, EPI_ISL_6688386, EPI_ISL_6688387, EPI_ISL_6688388, EPI_ISL_6688389, EPI_ISL_6688390, EPI_ISL_6688391, EPI_ISL_6688392, EPI_ISL_6688393, EPI_ISL_6688394, EPI_ISL_6688395, EPI_ISL_6688396, EPI_ISL_6688397, EPI_ISL_6688398, EPI_ISL_6688399, EPI_ISL_6688400, EPI_ISL_6688401, EPI_ISL_6688402, EPI_ISL_6688403, EPI_ISL_6688404, EPI_ISL_6688405, EPI_ISL_6688406, EPI_ISL_6688407, EPI_ISL_6688408, EPI_ISL_6688409, EPI_ISL_6688410, EPI_ISL_6688411, EPI_ISL_6688412, EPI_ISL_6688413, EPI_ISL_6688414, EPI_ISL_6688415, EPI_ISL_6688416, EPI_ISL_6688417, EPI_ISL_6688418, EPI_ISL_6688419, EPI_ISL_6688420, EPI_ISL_6688421, EPI_ISL_6688422, EPI_ISL_6688423, EPI_ISL_6688424, EPI_ISL_6688425, EPI_ISL_6688426, EPI_ISL_6688427, EPI_ISL_6688428, EPI_ISL_6688429, EPI_ISL_6688430, EPI_ISL_6688431, EPI_ISL_6688432, EPI_ISL_6688433, EPI_ISL_6688434, EPI_ISL_6688435, EPI_ISL_6688436, EPI_ISL_6688437, EPI_ISL_6688438, EPI_ISL_6688439, EPI_ISL_6688440, EPI_ISL_6688441, EPI_ISL_6688442, EPI_ISL_6688443, EPI_ISL_6688444, EPI_ISL_6688445, EPI_ISL_6688446, EPI_ISL_6688447, EPI_ISL_6688448, EPI_ISL_6688449, EPI_ISL_6688450, EPI_ISL_6688451, EPI_ISL_6688452, EPI_ISL_6688453, EPI_ISL_6688454, EPI_ISL_6688455, EPI_ISL_6688456, EPI_ISL_6688457, EPI_ISL_6688458, EPI_ISL_6688459, EPI_ISL_6688460, EPI_ISL_6688461, EPI_ISL_6688462, EPI_ISL_6688463, EPI_ISL_6688464, EPI_ISL_6688465, EPI_ISL_6688466, EPI_ISL_6688467, EPI_ISL_6688468, EPI_ISL_6688469, EPI_ISL_6688470, EPI_ISL_6688471, EPI_ISL_6688472, EPI_ISL_6688473, EPI_ISL_6688474, EPI_ISL_6688475, EPI_ISL_6688476, EPI_ISL_6688480, EPI_ISL_6688481, EPI_ISL_6688482, EPI_ISL_6688483, EPI_ISL_6688484, EPI_ISL_6688485, EPI_ISL_6688486, EPI_ISL_6688487, EPI_ISL_6688488, EPI_ISL_6688489, EPI_ISL_6688490, EPI_ISL_6688491, EPI_ISL_6688492, EPI_ISL_6688493, EPI_ISL_6688494, EPI_ISL_6688495, EPI_ISL_6688496, EPI_ISL_6688497, EPI_ISL_6688498, EPI_ISL_6688499, EPI_ISL_6688500, EPI_ISL_6688501, EPI_ISL_6688502, EPI_ISL_6688503, EPI_ISL_6688504, EPI_ISL_6688515, EPI_ISL_6688520, EPI_ISL_6688524, EPI_ISL_6688528, EPI_ISL_6688533, EPI_ISL_6688534, EPI_ISL_6688542, EPI_ISL_6688545, EPI_ISL_6688546, EPI_ISL_6688555, EPI_ISL_6688557, EPI_ISL_6688558, EPI_ISL_6688566, EPI_ISL_6688572, EPI_ISL_6688573, EPI_ISL_6688578, EPI_ISL_6688579, EPI_ISL_6688582, EPI_ISL_6688587, EPI_ISL_6688588, EPI_ISL_6688592, EPI_ISL_6688597, EPI_ISL_6688602, EPI_ISL_6688609, EPI_ISL_6688610, EPI_ISL_6688614, EPI_ISL_6688620, EPI_ISL_6688621, EPI_ISL_6688625, EPI_ISL_6688632, EPI_ISL_6688637, EPI_ISL_6688638, EPI_ISL_6688651, EPI_ISL_6688654, EPI_ISL_6688658, EPI_ISL_6688665, EPI_ISL_6688670, EPI_ISL_6688678, EPI_ISL_6688682, EPI_ISL_6688684, EPI_ISL_6688704, EPI_ISL_6688708, EPI_ISL_6688713, EPI_ISL_6688715, EPI_ISL_6688786, EPI_ISL_6688788, EPI_ISL_6688796, EPI_ISL_6688803, EPI_ISL_6688807, EPI_ISL_6688808, EPI_ISL_6688812, EPI_ISL_6688818, EPI_ISL_6688819, EPI_ISL_6688821, EPI_ISL_6688825, EPI_ISL_6688829, EPI_ISL_6688839, EPI_ISL_6688848, EPI_ISL_6688849, EPI_ISL_6688854, EPI_ISL_6688856, EPI_ISL_6688864, EPI_ISL_6688868, EPI_ISL_6688869, EPI_ISL_6688874, EPI_ISL_6688877, EPI_ISL_6688885, EPI_ISL_6688888, EPI_ISL_6688894, EPI_ISL_6688903, EPI_ISL_6688905, EPI_ISL_6688909, EPI_ISL_6688911, EPI_ISL_6688913, EPI_ISL_6688915, EPI_ISL_6688916, EPI_ISL_6688924, EPI_ISL_6688932, EPI_ISL_6688933, EPI_ISL_6688943, EPI_ISL_6688948, EPI_ISL_6688955, EPI_ISL_6688957, EPI_ISL_6688961, EPI_ISL_6688965, EPI_ISL_6688966, EPI_ISL_6688974, EPI_ISL_6688981, EPI_ISL_6688982, EPI_ISL_6688985, EPI_ISL_6688987, EPI_ISL_6688988, EPI_ISL_6688996, EPI_ISL_6689006, EPI_ISL_6689010, EPI_ISL_6689016, EPI_ISL_6689017, EPI_ISL_6689022, EPI_ISL_6689030, EPI_ISL_6689031, EPI_ISL_6689035, EPI_ISL_6689037, EPI_ISL_6689038, EPI_ISL_6689044, EPI_ISL_6689052, EPI_ISL_6689057, EPI_ISL_6689058, EPI_ISL_6689064, EPI_ISL_6689068, EPI_ISL_6689078, EPI_ISL_6689081, EPI_ISL_6689082, EPI_ISL_6689086, EPI_ISL_6689096, EPI_ISL_6689100, EPI_ISL_6689105, EPI_ISL_6689110, EPI_ISL_6689111, EPI_ISL_6689115, EPI_ISL_6689117, EPI_ISL_6689118, EPI_ISL_6689124, EPI_ISL_6689131, EPI_ISL_6689141, EPI_ISL_6689143, EPI_ISL_6689144, EPI_ISL_6689150, EPI_ISL_6689158, EPI_ISL_6689161, EPI_ISL_6689164, EPI_ISL_6689165, EPI_ISL_6689175, EPI_ISL_6689176, EPI_ISL_6689181, EPI_ISL_6689185, EPI_ISL_6689186, EPI_ISL_6689194, EPI_ISL_6689195, EPI_ISL_6689199, EPI_ISL_6689204, EPI_ISL_6689205, EPI_ISL_6689210, EPI_ISL_6689217, EPI_ISL_6689218, EPI_ISL_6689222, EPI_ISL_6689223, EPI_ISL_6689229, EPI_ISL_6689233, EPI_ISL_6689240, EPI_ISL_6689241, EPI_ISL_6689246, EPI_ISL_6689254, EPI_ISL_6689255, EPI_ISL_6689263, EPI_ISL_6689274, EPI_ISL_6689275, EPI_ISL_6689279, EPI_ISL_6689280, EPI_ISL_6689286, EPI_ISL_6689292, EPI_ISL_6689293, EPI_ISL_6689297, EPI_ISL_6689298, EPI_ISL_6689304, EPI_ISL_6689311, EPI_ISL_6689312, EPI_ISL_6689318, EPI_ISL_6689322, EPI_ISL_6689323, EPI_ISL_6689328, EPI_ISL_6689334, EPI_ISL_6689335, EPI_ISL_6689340, EPI_ISL_6689349, EPI_ISL_6689354, EPI_ISL_6689355, EPI_ISL_6689359, EPI_ISL_6689361, EPI_ISL_6689363, EPI_ISL_6689364, EPI_ISL_6689373, EPI_ISL_6689376, EPI_ISL_6689380, EPI_ISL_6689388, EPI_ISL_6689392, EPI_ISL_6689401, EPI_ISL_6689402, EPI_ISL_6689410, EPI_ISL_6689417, EPI_ISL_6689418, EPI_ISL_6689425, EPI_ISL_6689435, EPI_ISL_6689443, EPI_ISL_6689444, EPI_ISL_6689452, EPI_ISL_6689457, EPI_ISL_6689458, EPI_ISL_6689463, EPI_ISL_6689465, EPI_ISL_6689466, EPI_ISL_6689471, EPI_ISL_6694032, EPI_ISL_6694033, EPI_ISL_6694034, EPI_ISL_6694035, EPI_ISL_6694036, EPI_ISL_6694037, EPI_ISL_6694038, EPI_ISL_6694039, EPI_ISL_6694040, EPI_ISL_6694041, EPI_ISL_6694042, EPI_ISL_6694043, EPI_ISL_6694044, EPI_ISL_6694045, EPI_ISL_6694046, EPI_ISL_6694047, EPI_ISL_6694048, EPI_ISL_6694049, EPI_ISL_6694050, EPI_ISL_6694051, EPI_ISL_6694052, EPI_ISL_6694053, EPI_ISL_6694054, EPI_ISL_6694055, EPI_ISL_6694056, EPI_ISL_6694057, EPI_ISL_6694058, EPI_ISL_6694059, EPI_ISL_6694060, EPI_ISL_6694061, EPI_ISL_6694062, EPI_ISL_6694063, EPI_ISL_6694064, EPI_ISL_6694065, EPI_ISL_6694066, EPI_ISL_6694067, EPI_ISL_6694068, EPI_ISL_6694069, EPI_ISL_6694070, EPI_ISL_6694071, EPI_ISL_6694072, EPI_ISL_6694073, EPI_ISL_6694074, EPI_ISL_6694075, EPI_ISL_6694076, EPI_ISL_6694077, EPI_ISL_6694078, EPI_ISL_6694079, EPI_ISL_6694080, EPI_ISL_6694081, EPI_ISL_6694082, EPI_ISL_6694083, EPI_ISL_6694084, EPI_ISL_6694085, EPI_ISL_6694086, EPI_ISL_6694087, EPI_ISL_6694088, EPI_ISL_6694089, EPI_ISL_6694090, EPI_ISL_6694091, EPI_ISL_6694092, EPI_ISL_6694093, EPI_ISL_6694094, EPI_ISL_6694095, EPI_ISL_6694096, EPI_ISL_6694097, EPI_ISL_6694098, EPI_ISL_6694099, EPI_ISL_6694100, EPI_ISL_6694101, EPI_ISL_6694102, EPI_ISL_6694103, EPI_ISL_6694104, EPI_ISL_6694105, EPI_ISL_6694106, EPI_ISL_6694107, EPI_ISL_6694108, EPI_ISL_6694109, EPI_ISL_6694110, EPI_ISL_6694111, EPI_ISL_6694112, EPI_ISL_6694113, EPI_ISL_6694114, EPI_ISL_6694115, EPI_ISL_6694116, EPI_ISL_6694117, EPI_ISL_6694118, EPI_ISL_6694119, EPI_ISL_6694120, EPI_ISL_6694121, EPI_ISL_6694122, EPI_ISL_6694124, EPI_ISL_6694125, EPI_ISL_6694126, EPI_ISL_6694127, EPI_ISL_6694128, EPI_ISL_6694129, EPI_ISL_6694130, EPI_ISL_6694131, EPI_ISL_6694134, EPI_ISL_6694135, EPI_ISL_6694136, EPI_ISL_6694137, EPI_ISL_6694138, EPI_ISL_6694139, EPI_ISL_6694141, EPI_ISL_6694142, EPI_ISL_6694143, EPI_ISL_6694144, EPI_ISL_6694145, EPI_ISL_6694147, EPI_ISL_6694148, EPI_ISL_6694150, EPI_ISL_6694151, EPI_ISL_6694152, EPI_ISL_6694153, EPI_ISL_6694154, EPI_ISL_6694155, EPI_ISL_6694156, EPI_ISL_6694157, EPI_ISL_6694158, EPI_ISL_6694177, EPI_ISL_6694178, EPI_ISL_6694180, EPI_ISL_6694182, EPI_ISL_6694183, EPI_ISL_6694184, EPI_ISL_6694185, EPI_ISL_6694186, EPI_ISL_6694187, EPI_ISL_6694189, EPI_ISL_6694190, EPI_ISL_6694192, EPI_ISL_6694193, EPI_ISL_6694194, EPI_ISL_6694196, EPI_ISL_6694198, EPI_ISL_6694199, EPI_ISL_6694200, EPI_ISL_6694201, EPI_ISL_6694203, EPI_ISL_6694204, EPI_ISL_6694206, EPI_ISL_6694207, EPI_ISL_6694209, EPI_ISL_6694210, EPI_ISL_6694211, EPI_ISL_6694212, EPI_ISL_6694213, EPI_ISL_6694214, EPI_ISL_6694217, EPI_ISL_6694218, EPI_ISL_6694219, EPI_ISL_6694220, EPI_ISL_6694221, EPI_ISL_6694222, EPI_ISL_6694223, EPI_ISL_6694224, EPI_ISL_6694225, EPI_ISL_6694226, EPI_ISL_6694227, EPI_ISL_6694228, EPI_ISL_6694229, EPI_ISL_6694230, EPI_ISL_6694231, EPI_ISL_6694232, EPI_ISL_6694233, EPI_ISL_6694234, EPI_ISL_6694235, EPI_ISL_6694236, EPI_ISL_6694237, EPI_ISL_6694238, EPI_ISL_6694239, EPI_ISL_6694240, EPI_ISL_6694241, EPI_ISL_6694242, EPI_ISL_6694243, EPI_ISL_6694244, EPI_ISL_6694245, EPI_ISL_6694246, EPI_ISL_6694247, EPI_ISL_6694248, EPI_ISL_6694249, EPI_ISL_6694250, EPI_ISL_6694251, EPI_ISL_6694252, EPI_ISL_6694253, EPI_ISL_6694254, EPI_ISL_6694255, EPI_ISL_6694256, EPI_ISL_6694257, EPI_ISL_6694258, EPI_ISL_6694259, EPI_ISL_6694260, EPI_ISL_6694261, EPI_ISL_6694262, EPI_ISL_6694263, EPI_ISL_6694264, EPI_ISL_6694265, EPI_ISL_6694266, EPI_ISL_6694267, EPI_ISL_6694268, EPI_ISL_6694269, EPI_ISL_6694270, EPI_ISL_6694271, EPI_ISL_6694272, EPI_ISL_6694273, EPI_ISL_6694274, EPI_ISL_6694275, EPI_ISL_6694276, EPI_ISL_6694277, EPI_ISL_6694278, EPI_ISL_6694279, EPI_ISL_6694280, EPI_ISL_6694281, EPI_ISL_6694282, EPI_ISL_6694283, EPI_ISL_6694284, EPI_ISL_6694285, EPI_ISL_6694286, EPI_ISL_6694287, EPI_ISL_6694288, EPI_ISL_6694289, EPI_ISL_6694290, EPI_ISL_6694291, EPI_ISL_6694292, EPI_ISL_6694293, EPI_ISL_6694294, EPI_ISL_6694295, EPI_ISL_6694296, EPI_ISL_6694297, EPI_ISL_6694298, EPI_ISL_6694299, EPI_ISL_6694300, EPI_ISL_6694301, EPI_ISL_6694302, EPI_ISL_6694303, EPI_ISL_6694304, EPI_ISL_6694305, EPI_ISL_6694306, EPI_ISL_6694307, EPI_ISL_6694308, EPI_ISL_6694309, EPI_ISL_6694310, EPI_ISL_6694311, EPI_ISL_6694312, EPI_ISL_6694313, EPI_ISL_6694314, EPI_ISL_6694315, EPI_ISL_6694316, EPI_ISL_6694317, EPI_ISL_6694318, EPI_ISL_6694319, EPI_ISL_6694320, EPI_ISL_6694321, EPI_ISL_6694322, EPI_ISL_6694323, EPI_ISL_6694324, EPI_ISL_6694325, EPI_ISL_6694326, EPI_ISL_6694327, EPI_ISL_6694328, EPI_ISL_6694329, EPI_ISL_6694330, EPI_ISL_6694331, EPI_ISL_6694332, EPI_ISL_6694333, EPI_ISL_6694334, EPI_ISL_6694335, EPI_ISL_6694336, EPI_ISL_6694337, EPI_ISL_6694338, EPI_ISL_6694339, EPI_ISL_6694340, EPI_ISL_6694341, EPI_ISL_6694342, EPI_ISL_6694343, EPI_ISL_6694344, EPI_ISL_6694345, EPI_ISL_6694346, EPI_ISL_6694347, EPI_ISL_6694348, EPI_ISL_6694349, EPI_ISL_6694350, EPI_ISL_6694351, EPI_ISL_6694352, EPI_ISL_6694353, EPI_ISL_6694354, EPI_ISL_6694355, EPI_ISL_6706972, EPI_ISL_6706978, EPI_ISL_6706982, EPI_ISL_6706986, EPI_ISL_6706992, EPI_ISL_6706998, EPI_ISL_6707009, EPI_ISL_6707014, EPI_ISL_6707025, EPI_ISL_6707028, EPI_ISL_6707037, EPI_ISL_6707045, EPI_ISL_6707053, EPI_ISL_6707063, EPI_ISL_6707068, EPI_ISL_6707075, EPI_ISL_6707079, EPI_ISL_6707085, EPI_ISL_6707091, EPI_ISL_6707102, EPI_ISL_6707110, EPI_ISL_6707115, EPI_ISL_6707123, EPI_ISL_6707127, EPI_ISL_6707134, EPI_ISL_6707138, EPI_ISL_6707149, EPI_ISL_6707161, EPI_ISL_6707170, EPI_ISL_6707174, EPI_ISL_6707185, EPI_ISL_6707189, EPI_ISL_6707194, EPI_ISL_6707204, EPI_ISL_6707213, EPI_ISL_6707220, EPI_ISL_6707228, EPI_ISL_6707236, EPI_ISL_6707245, EPI_ISL_6707250, EPI_ISL_6707255, EPI_ISL_6707262, EPI_ISL_6707267, EPI_ISL_6707274, EPI_ISL_6707282, EPI_ISL_6707287, EPI_ISL_6707296, EPI_ISL_6707308, EPI_ISL_6707319, EPI_ISL_6707328, EPI_ISL_6707337, EPI_ISL_6707341, EPI_ISL_6707351, EPI_ISL_6707361, EPI_ISL_6707368, EPI_ISL_6707373, EPI_ISL_6707381, EPI_ISL_6707387, EPI_ISL_6707395, EPI_ISL_6707399, EPI_ISL_6707410, EPI_ISL_6707418, EPI_ISL_6707427, EPI_ISL_6707436, EPI_ISL_6707442, EPI_ISL_6707448, EPI_ISL_6707459, EPI_ISL_6707461, EPI_ISL_6707465, EPI_ISL_6707471, EPI_ISL_6707477, EPI_ISL_6707487, EPI_ISL_6707493, EPI_ISL_6707500, EPI_ISL_6707505, EPI_ISL_6707516, EPI_ISL_6707520, EPI_ISL_6707524, EPI_ISL_6707535, EPI_ISL_6707543, EPI_ISL_6707549, EPI_ISL_6707553, EPI_ISL_6707554, EPI_ISL_6707562, EPI_ISL_6707573, EPI_ISL_6707580, EPI_ISL_6707587, EPI_ISL_6707594, EPI_ISL_6707603, EPI_ISL_6707609, EPI_ISL_6707613, EPI_ISL_6707620, EPI_ISL_6707630, EPI_ISL_6707636, EPI_ISL_6707638, EPI_ISL_6707644, EPI_ISL_6707652, EPI_ISL_6707658, EPI_ISL_6707664, EPI_ISL_6707674, EPI_ISL_6707683, EPI_ISL_6707694, EPI_ISL_6707704, EPI_ISL_6707710, EPI_ISL_6707713, EPI_ISL_6707722, EPI_ISL_6707726, EPI_ISL_6707734, EPI_ISL_6707741, EPI_ISL_6707746, EPI_ISL_6707749, EPI_ISL_6707760, EPI_ISL_6707765, EPI_ISL_6707772, EPI_ISL_6707779, EPI_ISL_6707781, EPI_ISL_6707786, EPI_ISL_6707794, EPI_ISL_6707799, EPI_ISL_6707808, EPI_ISL_6707815, EPI_ISL_6707819, EPI_ISL_6707824, EPI_ISL_6707833, EPI_ISL_6707840, EPI_ISL_6707850, EPI_ISL_6707859, EPI_ISL_6707866, EPI_ISL_6707870, EPI_ISL_6707877, EPI_ISL_6707885, EPI_ISL_6707896, EPI_ISL_6707905, EPI_ISL_6707912, EPI_ISL_6707924, EPI_ISL_6707931, EPI_ISL_6707940, EPI_ISL_6707948, EPI_ISL_6707959, EPI_ISL_6707964, EPI_ISL_6707986, EPI_ISL_6707992, EPI_ISL_6707997, EPI_ISL_6708004, EPI_ISL_6708008, EPI_ISL_6708023, EPI_ISL_6708033, EPI_ISL_6708039, EPI_ISL_6708048, EPI_ISL_6708060, EPI_ISL_6708069, EPI_ISL_6708075, EPI_ISL_6708083, EPI_ISL_6708091, EPI_ISL_6708095, EPI_ISL_6708132, EPI_ISL_6708141, EPI_ISL_6708149, EPI_ISL_6708161, EPI_ISL_6708184, EPI_ISL_6708194, EPI_ISL_6708205, EPI_ISL_6708218, EPI_ISL_6708223, EPI_ISL_6708230, EPI_ISL_6708242, EPI_ISL_6708258, EPI_ISL_6708266, EPI_ISL_6708275, EPI_ISL_6708279, EPI_ISL_6708287, EPI_ISL_6708294, EPI_ISL_6708311, EPI_ISL_6708318, EPI_ISL_6708322, EPI_ISL_6708336, EPI_ISL_6708340, EPI_ISL_6708347, EPI_ISL_6708365, EPI_ISL_6708368, EPI_ISL_6708375, EPI_ISL_6708380, EPI_ISL_6708385, EPI_ISL_6708392, EPI_ISL_6708397, EPI_ISL_6708406, EPI_ISL_6708411, EPI_ISL_6708420, EPI_ISL_6708428, EPI_ISL_6708434, EPI_ISL_6708439, EPI_ISL_6708447, EPI_ISL_6708456, EPI_ISL_6708462, EPI_ISL_6708464, EPI_ISL_6708473, EPI_ISL_6708485, EPI_ISL_6708495, EPI_ISL_6708501, EPI_ISL_6708508, EPI_ISL_6708513, EPI_ISL_6708519, EPI_ISL_6708530, EPI_ISL_6708538, EPI_ISL_6708544, EPI_ISL_6708548, EPI_ISL_6708556, EPI_ISL_6708565, EPI_ISL_6708572, EPI_ISL_6708580, EPI_ISL_6708588, EPI_ISL_6708603, EPI_ISL_6708611, EPI_ISL_6708614, EPI_ISL_6708622, EPI_ISL_6708627, EPI_ISL_6708636, EPI_ISL_6708642, EPI_ISL_6708648, EPI_ISL_6708653, EPI_ISL_6708659, EPI_ISL_6708664, EPI_ISL_6708672, EPI_ISL_6708679, EPI_ISL_6708685, EPI_ISL_6708695, EPI_ISL_6708703, EPI_ISL_6708709, EPI_ISL_6708719, EPI_ISL_6708724, EPI_ISL_6708734, EPI_ISL_6708744, EPI_ISL_6708749, EPI_ISL_6708757, EPI_ISL_6708763, EPI_ISL_6708771, EPI_ISL_6708777, EPI_ISL_6708784, EPI_ISL_6708791, EPI_ISL_6708797, EPI_ISL_6708803, EPI_ISL_6708812, EPI_ISL_6708818, EPI_ISL_6708824, EPI_ISL_6708834, EPI_ISL_6708840, EPI_ISL_6708847, EPI_ISL_6708853, EPI_ISL_6708857, EPI_ISL_6708862, EPI_ISL_6708868, EPI_ISL_6708875, EPI_ISL_6708879, EPI_ISL_6708891, EPI_ISL_6708901, EPI_ISL_6708910, EPI_ISL_6708922, EPI_ISL_6708927, EPI_ISL_6708937, EPI_ISL_6708946, EPI_ISL_6708947, EPI_ISL_6708953, EPI_ISL_6708958, EPI_ISL_6708967, EPI_ISL_6708976, EPI_ISL_6708984, EPI_ISL_6708994, EPI_ISL_6709005, EPI_ISL_6709009, EPI_ISL_6709016, EPI_ISL_6709020, EPI_ISL_6709029, EPI_ISL_6709034, EPI_ISL_6709040, EPI_ISL_6709050, EPI_ISL_6709057, EPI_ISL_6709064, EPI_ISL_6709072, EPI_ISL_6709075, EPI_ISL_6709081, EPI_ISL_6709094, EPI_ISL_6709099, EPI_ISL_6709108, EPI_ISL_6709115, EPI_ISL_6709119, EPI_ISL_6709127, EPI_ISL_6709133, EPI_ISL_6709138, EPI_ISL_6709143, EPI_ISL_6709148, EPI_ISL_6709156, EPI_ISL_6709160, EPI_ISL_6709164, EPI_ISL_6709170, EPI_ISL_6709176, EPI_ISL_6709185, EPI_ISL_6709191, EPI_ISL_6709198, EPI_ISL_6709207, EPI_ISL_6709216, EPI_ISL_6709225, EPI_ISL_6709230, EPI_ISL_6709240, EPI_ISL_6709244, EPI_ISL_6709249, EPI_ISL_6709258, EPI_ISL_6709264, EPI_ISL_6709270, EPI_ISL_6709281, EPI_ISL_6709287, EPI_ISL_6709291, EPI_ISL_6709296, EPI_ISL_6709303, EPI_ISL_6709311, EPI_ISL_6709321
Clinical Microbiology Laboratory, The Baruch Padeh Medical Center, Poriya	Stern Lab	Stern Lab et al	EPI_ISL_447383, EPI_ISL_447384, EPI_ISL_447385, EPI_ISL_447386, EPI_ISL_447387, EPI_ISL_447388, EPI_ISL_447389, EPI_ISL_447390, EPI_ISL_447391, EPI_ISL_447392, EPI_ISL_447393, EPI_ISL_447394, EPI_ISL_447395, EPI_ISL_447396, EPI_ISL_447397, EPI_ISL_447398, EPI_ISL_447399, EPI_ISL_447400, EPI_ISL_447401, EPI_ISL_447402, EPI_ISL_447403, EPI_ISL_447404, EPI_ISL_447405, EPI_ISL_447406, EPI_ISL_447417, EPI_ISL_447418
Clinical Microbiology Laboratory- Basurto University Hospita	Biocruces-Bizkaia	Mikel J. Urrutikoetxea-Gutierrez et al	EPI_ISL_483570
Clinical Microbiology Laboratory- Basurto University Hospital	Biocruces-Bizkaia	Mikel J. Urrutikoetxea-Gutierrez et al	EPI_ISL_483566, EPI_ISL_483571, EPI_ISL_483572, EPI_ISL_483573, EPI_ISL_486876, EPI_ISL_489833, EPI_ISL_489834, EPI_ISL_489835, EPI_ISL_490202, EPI_ISL_490203, EPI_ISL_490204, EPI_ISL_490977
Clinical Microbiology, Infection Prevention and Control	Section for Molecular Diagnostics	Björn Hallström et al	EPI_ISL_1081843, EPI_ISL_1081844, EPI_ISL_1081845, EPI_ISL_1081846, EPI_ISL_1081847, EPI_ISL_1081848, EPI_ISL_1081849, EPI_ISL_1081850, EPI_ISL_1081851, EPI_ISL_1081852, EPI_ISL_1081853, EPI_ISL_1081854, EPI_ISL_1081855, EPI_ISL_1081856, EPI_ISL_1081857, EPI_ISL_1081858, EPI_ISL_1081859, EPI_ISL_1081860, EPI_ISL_1081861, EPI_ISL_1081862, EPI_ISL_1081863, EPI_ISL_1081864, EPI_ISL_1081865, EPI_ISL_1081866, EPI_ISL_1081867, EPI_ISL_1081868, EPI_ISL_1081869, EPI_ISL_1081870, EPI_ISL_1081871, EPI_ISL_1081872, EPI_ISL_1081873, EPI_ISL_1081874, EPI_ISL_1081875, EPI_ISL_1081876, EPI_ISL_1081877, EPI_ISL_1081878, EPI_ISL_1081879, EPI_ISL_1081880, EPI_ISL_1081881, EPI_ISL_1081882, EPI_ISL_1081883, EPI_ISL_1081884, EPI_ISL_1081885, EPI_ISL_1081886, EPI_ISL_1081887, EPI_ISL_1081888, EPI_ISL_1081889, EPI_ISL_1081890, EPI_ISL_1081891, EPI_ISL_1081892, EPI_ISL_1081893, EPI_ISL_1081894, EPI_ISL_1081895, EPI_ISL_1081896, EPI_ISL_1081897, EPI_ISL_1081898, EPI_ISL_1081899, EPI_ISL_1081900, EPI_ISL_1081901, EPI_ISL_1081902, EPI_ISL_1081903, EPI_ISL_1081904, EPI_ISL_1081905, EPI_ISL_1081906, EPI_ISL_1081907, EPI_ISL_1081908, EPI_ISL_1081909, EPI_ISL_1081910, EPI_ISL_1081911, EPI_ISL_1081912, EPI_ISL_1081913, EPI_ISL_1081914, EPI_ISL_1081915, EPI_ISL_1081916, EPI_ISL_1081917, EPI_ISL_1081918, EPI_ISL_1081919, EPI_ISL_1081920, EPI_ISL_1081921, EPI_ISL_1081923, EPI_ISL_1081925, EPI_ISL_1081927, EPI_ISL_1081929, EPI_ISL_1081931, EPI_ISL_1081933, EPI_ISL_1081936, EPI_ISL_1081938, EPI_ISL_1081940, EPI_ISL_1081942, EPI_ISL_1081944, EPI_ISL_1128779, EPI_ISL_1128782, EPI_ISL_1128784, EPI_ISL_1128786, EPI_ISL_1128789, EPI_ISL_1128791, EPI_ISL_1128794, EPI_ISL_1128796, EPI_ISL_1128798, EPI_ISL_1128801, EPI_ISL_1128803, EPI_ISL_1128805, EPI_ISL_1128808, EPI_ISL_1128810, EPI_ISL_1128812, EPI_ISL_1128815, EPI_ISL_1128817, EPI_ISL_1128819, EPI_ISL_1128822, EPI_ISL_1128824, EPI_ISL_1128826, EPI_ISL_1128829, EPI_ISL_1128831, EPI_ISL_1128833, EPI_ISL_1128835, EPI_ISL_1128837, EPI_ISL_1128839, EPI_ISL_1128842, EPI_ISL_1128844, EPI_ISL_1128846, EPI_ISL_1128849, EPI_ISL_1128851, EPI_ISL_1128853, EPI_ISL_1128855, EPI_ISL_1128858, EPI_ISL_1128860, EPI_ISL_1128862, EPI_ISL_1128866, EPI_ISL_1128868, EPI_ISL_1128870, EPI_ISL_1128873, EPI_ISL_1128875, EPI_ISL_1128878, EPI_ISL_1128880, EPI_ISL_1128882, EPI_ISL_1128884, EPI_ISL_1128887, EPI_ISL_1128889, EPI_ISL_1128892, EPI_ISL_1128894, EPI_ISL_1128896, EPI_ISL_1128899, EPI_ISL_1128901, EPI_ISL_1128903, EPI_ISL_1128906, EPI_ISL_1128908, EPI_ISL_1128909, EPI_ISL_1128911, EPI_ISL_1128913, EPI_ISL_1128914, EPI_ISL_1128916, EPI_ISL_1128918, EPI_ISL_1128919, EPI_ISL_1128921, EPI_ISL_1128923, EPI_ISL_1128925, EPI_ISL_1128928, EPI_ISL_1128930, EPI_ISL_1128932, EPI_ISL_1128935, EPI_ISL_1128937, EPI_ISL_1128939, EPI_ISL_1128941, EPI_ISL_1128944, EPI_ISL_1128946, EPI_ISL_1176356, EPI_ISL_1176357, EPI_ISL_1176358, EPI_ISL_1176359, EPI_ISL_1176360, EPI_ISL_1176361, EPI_ISL_1176362, EPI_ISL_1176363, EPI_ISL_1176364, EPI_ISL_1176365, EPI_ISL_1176366, EPI_ISL_1176367, EPI_ISL_1176368, EPI_ISL_1176369, EPI_ISL_1176370, EPI_ISL_1176371, EPI_ISL_1176372, EPI_ISL_1176373, EPI_ISL_1176374, EPI_ISL_1176375, EPI_ISL_1176376, EPI_ISL_1176377, EPI_ISL_1176378, EPI_ISL_1176379, EPI_ISL_1176380, EPI_ISL_1176381, EPI_ISL_1176382, EPI_ISL_1176383, EPI_ISL_1176384, EPI_ISL_1176385, EPI_ISL_1176386, EPI_ISL_1176387, EPI_ISL_1176388, EPI_ISL_1176389, EPI_ISL_1176390, EPI_ISL_1176391, EPI_ISL_1176392, EPI_ISL_1176393, EPI_ISL_1176394, EPI_ISL_1176395, EPI_ISL_1176396, EPI_ISL_1176397, EPI_ISL_1176398, EPI_ISL_1176399, EPI_ISL_1176400, EPI_ISL_1176401, EPI_ISL_1239146, EPI_ISL_1239147, EPI_ISL_1239148, EPI_ISL_1239149, EPI_ISL_1239150, EPI_ISL_1239151, EPI_ISL_1239152, EPI_ISL_1239153, EPI_ISL_1239154, EPI_ISL_1239155, EPI_ISL_1239156, EPI_ISL_1239157, EPI_ISL_1239158, EPI_ISL_1239159, EPI_ISL_1239160, EPI_ISL_1239161, EPI_ISL_1239162, EPI_ISL_1239163, EPI_ISL_1239164, EPI_ISL_1239165, EPI_ISL_1239166, EPI_ISL_1239167, EPI_ISL_1239168, EPI_ISL_1239169, EPI_ISL_1239170, EPI_ISL_1239171, EPI_ISL_1239172, EPI_ISL_1239173, EPI_ISL_1239174, EPI_ISL_1239175, EPI_ISL_1239176, EPI_ISL_1239177, EPI_ISL_1239178, EPI_ISL_1239179, EPI_ISL_1239180, EPI_ISL_1239181, EPI_ISL_1239182, EPI_ISL_1239183, EPI_ISL_1239184, EPI_ISL_1239185, EPI_ISL_1239186, EPI_ISL_1239187, EPI_ISL_1239188, EPI_ISL_1239189, EPI_ISL_1239190, EPI_ISL_1239191, EPI_ISL_1239192, EPI_ISL_1239193, EPI_ISL_1239194, EPI_ISL_1239195, EPI_ISL_1239196, EPI_ISL_1239197, EPI_ISL_1239198, EPI_ISL_1239199, EPI_ISL_1239200, EPI_ISL_1239201, EPI_ISL_1239202, EPI_ISL_1239203, EPI_ISL_1239204, EPI_ISL_1239205, EPI_ISL_1239206, EPI_ISL_1239207, EPI_ISL_1239208, EPI_ISL_1239209, EPI_ISL_1239210, EPI_ISL_1239211, EPI_ISL_1239212, EPI_ISL_1239213, EPI_ISL_1239214, EPI_ISL_1239215, EPI_ISL_1315428, EPI_ISL_1315429, EPI_ISL_1315430, EPI_ISL_1315431, EPI_ISL_1315432, EPI_ISL_1315433, EPI_ISL_1315434, EPI_ISL_1315435, EPI_ISL_1315436, EPI_ISL_1315437, EPI_ISL_1315438, EPI_ISL_1315439, EPI_ISL_1315440, EPI_ISL_1315441, EPI_ISL_1315442, EPI_ISL_1315443, EPI_ISL_1315444, EPI_ISL_1315445, EPI_ISL_1315446, EPI_ISL_1315447, EPI_ISL_1315448, EPI_ISL_1315449, EPI_ISL_1315450, EPI_ISL_1315451, EPI_ISL_1315452, EPI_ISL_1315453, EPI_ISL_1315454, EPI_ISL_1315455, EPI_ISL_1315456, EPI_ISL_1315457, EPI_ISL_1315458, EPI_ISL_1315459, EPI_ISL_1315460, EPI_ISL_1315461, EPI_ISL_1315462, EPI_ISL_1315463, EPI_ISL_1315464, EPI_ISL_1315465, EPI_ISL_1315466, EPI_ISL_1315467, EPI_ISL_1315468, EPI_ISL_1315469, EPI_ISL_1315470, EPI_ISL_1315471, EPI_ISL_1315472, EPI_ISL_1315473, EPI_ISL_1315474, EPI_ISL_1385842, EPI_ISL_1385843, EPI_ISL_1385844, EPI_ISL_1385845, EPI_ISL_1385846, EPI_ISL_1385847, EPI_ISL_1385848, EPI_ISL_1385849, EPI_ISL_1385850, EPI_ISL_1385851, EPI_ISL_1385852, EPI_ISL_1385853, EPI_ISL_1385854, EPI_ISL_1385855, EPI_ISL_1385856, EPI_ISL_1385857, EPI_ISL_1385858, EPI_ISL_1385859, EPI_ISL_1385860, EPI_ISL_1385861, EPI_ISL_1385862, EPI_ISL_1385863, EPI_ISL_1385864, EPI_ISL_1385865, EPI_ISL_1385866, EPI_ISL_1385867, EPI_ISL_1385868, EPI_ISL_1385869, EPI_ISL_1385870, EPI_ISL_1385871, EPI_ISL_1385872, EPI_ISL_1385873, EPI_ISL_1385874, EPI_ISL_1385875, EPI_ISL_1385876, EPI_ISL_1385877, EPI_ISL_1385878, EPI_ISL_1385879, EPI_ISL_1385880, EPI_ISL_1385881, EPI_ISL_1385882, EPI_ISL_1385883, EPI_ISL_1385884, EPI_ISL_1385885, EPI_ISL_1385886, EPI_ISL_1385887, EPI_ISL_1385888, EPI_ISL_1385889, EPI_ISL_1385890, EPI_ISL_1385891, EPI_ISL_1385892, EPI_ISL_1385893, EPI_ISL_1385894, EPI_ISL_1385895, EPI_ISL_1385896, EPI_ISL_1385897, EPI_ISL_1385898, EPI_ISL_1385899, EPI_ISL_1385900, EPI_ISL_1385901, EPI_ISL_1385902, EPI_ISL_1385903, EPI_ISL_1385904, EPI_ISL_1385905, EPI_ISL_1385906, EPI_ISL_1385907, EPI_ISL_1385908, EPI_ISL_1385909, EPI_ISL_1385910, EPI_ISL_1385911, EPI_ISL_1385912, EPI_ISL_1385913, EPI_ISL_1385914, EPI_ISL_1385915, EPI_ISL_1385916, EPI_ISL_1385917, EPI_ISL_1385918, EPI_ISL_1385919, EPI_ISL_1385920, EPI_ISL_1385921, EPI_ISL_1385922, EPI_ISL_1385923, EPI_ISL_1385924, EPI_ISL_1385925, EPI_ISL_1385926, EPI_ISL_1385927, EPI_ISL_1385928, EPI_ISL_1385929, EPI_ISL_1385930, EPI_ISL_1385931, EPI_ISL_1385932, EPI_ISL_1385933, EPI_ISL_1385934, EPI_ISL_1385935, EPI_ISL_1385936, EPI_ISL_1385937, EPI_ISL_1385938, EPI_ISL_1385939, EPI_ISL_1385940, EPI_ISL_1385941, EPI_ISL_1385942, EPI_ISL_1385943, EPI_ISL_1385944, EPI_ISL_1385945, EPI_ISL_1385946, EPI_ISL_1385947, EPI_ISL_1385948, EPI_ISL_1385949, EPI_ISL_1385950, EPI_ISL_1385951, EPI_ISL_1385952, EPI_ISL_1385953, EPI_ISL_1468475, EPI_ISL_1468476, EPI_ISL_1468477, EPI_ISL_1468478, EPI_ISL_1468479, EPI_ISL_1468480, EPI_ISL_1468481, EPI_ISL_1468482, EPI_ISL_1468483, EPI_ISL_1468484, EPI_ISL_1468485, EPI_ISL_1468486, EPI_ISL_1468487, EPI_ISL_1468488, EPI_ISL_1468489, EPI_ISL_1468490, EPI_ISL_1468491, EPI_ISL_1468492, EPI_ISL_1468493, EPI_ISL_1468494, EPI_ISL_1468495, EPI_ISL_1468496, EPI_ISL_1468497, EPI_ISL_1468498, EPI_ISL_1468499, EPI_ISL_1468500, EPI_ISL_1468501, EPI_ISL_1468502, EPI_ISL_1468503, EPI_ISL_1468504, EPI_ISL_1468505, EPI_ISL_1468506, EPI_ISL_1468507, EPI_ISL_1468508, EPI_ISL_1468509, EPI_ISL_1468510, EPI_ISL_1468511, EPI_ISL_1468512, EPI_ISL_1468513, EPI_ISL_1468514, EPI_ISL_1468515, EPI_ISL_1468516, EPI_ISL_1468517, EPI_ISL_1468518, EPI_ISL_1468519, EPI_ISL_1468520, EPI_ISL_1468521, EPI_ISL_1468522, EPI_ISL_1468523, EPI_ISL_1468524, EPI_ISL_1468525, EPI_ISL_1468526, EPI_ISL_1468527, EPI_ISL_1468528, EPI_ISL_1468529, EPI_ISL_1468530, EPI_ISL_1468531, EPI_ISL_1534017, EPI_ISL_1534018, EPI_ISL_1534020, EPI_ISL_1534021, EPI_ISL_1534022, EPI_ISL_1534023, EPI_ISL_1534024, EPI_ISL_1534025, EPI_ISL_1534026, EPI_ISL_1534027, EPI_ISL_1534028, EPI_ISL_1534029, EPI_ISL_1534030, EPI_ISL_1534031, EPI_ISL_1534032, EPI_ISL_1534033, EPI_ISL_1534034, EPI_ISL_1534035, EPI_ISL_1534036, EPI_ISL_1534037, EPI_ISL_1534038, EPI_ISL_1534039, EPI_ISL_1534040, EPI_ISL_1534041, EPI_ISL_1534042, EPI_ISL_1534043, EPI_ISL_1534044, EPI_ISL_1534045, EPI_ISL_1534046, EPI_ISL_1534047, EPI_ISL_1534048, EPI_ISL_1534049, EPI_ISL_1534050, EPI_ISL_1534051, EPI_ISL_1534052, EPI_ISL_1534053, EPI_ISL_1534054, EPI_ISL_1534055, EPI_ISL_1534056, EPI_ISL_1534057, EPI_ISL_1534058, EPI_ISL_1534059, EPI_ISL_1534060, EPI_ISL_1534061, EPI_ISL_1534062, EPI_ISL_1534063, EPI_ISL_1534064, EPI_ISL_1534065, EPI_ISL_1534066, EPI_ISL_1534067, EPI_ISL_1534068, EPI_ISL_1534069, EPI_ISL_1534070, EPI_ISL_1534071, EPI_ISL_1534072, EPI_ISL_1534073, EPI_ISL_1534074, EPI_ISL_1534075, EPI_ISL_1534076, EPI_ISL_1534077, EPI_ISL_1534078, EPI_ISL_1534079, EPI_ISL_1534080, EPI_ISL_1534081, EPI_ISL_1534082, EPI_ISL_1534083, EPI_ISL_1534084, EPI_ISL_1534085, EPI_ISL_1534086, EPI_ISL_1534087, EPI_ISL_1534088, EPI_ISL_1534089, EPI_ISL_1534090, EPI_ISL_1534091, EPI_ISL_1534092, EPI_ISL_1534093, EPI_ISL_1534094, EPI_ISL_1534095, EPI_ISL_1534096, EPI_ISL_1534097, EPI_ISL_1534098, EPI_ISL_1534099, EPI_ISL_1534100, EPI_ISL_1534101, EPI_ISL_1534102, EPI_ISL_1534103, EPI_ISL_1534104, EPI_ISL_1534105, EPI_ISL_1534106, EPI_ISL_1534107, EPI_ISL_1534108, EPI_ISL_1534109, EPI_ISL_1534110, EPI_ISL_1534111, EPI_ISL_1534112, EPI_ISL_1534113, EPI_ISL_1534114, EPI_ISL_1534115, EPI_ISL_1534116, EPI_ISL_1534117, EPI_ISL_1534118, EPI_ISL_1534119, EPI_ISL_1534120, EPI_ISL_1534121, EPI_ISL_1534122, EPI_ISL_1534123, EPI_ISL_1534124, EPI_ISL_1534125, EPI_ISL_1534126, EPI_ISL_1534127, EPI_ISL_1534128, EPI_ISL_1534129, EPI_ISL_1534130, EPI_ISL_1534131, EPI_ISL_1534132, EPI_ISL_1534133, EPI_ISL_1534134, EPI_ISL_1534135, EPI_ISL_1534136, EPI_ISL_1534137, EPI_ISL_1534138, EPI_ISL_1534139, EPI_ISL_1534140, EPI_ISL_1534141, EPI_ISL_1534142, EPI_ISL_1534143, EPI_ISL_1534144, EPI_ISL_1534145, EPI_ISL_1534146, EPI_ISL_1534147, EPI_ISL_1534148, EPI_ISL_1534149, EPI_ISL_1534150, EPI_ISL_1534151, EPI_ISL_1534152, EPI_ISL_1534153, EPI_ISL_1534154, EPI_ISL_1534155, EPI_ISL_1534156, EPI_ISL_1534157, EPI_ISL_1534158, EPI_ISL_1534159, EPI_ISL_1629481, EPI_ISL_1629482, EPI_ISL_1629483, EPI_ISL_1629484, EPI_ISL_1629485, EPI_ISL_1629486, EPI_ISL_1629487, EPI_ISL_1629488, EPI_ISL_1629489, EPI_ISL_1629490, EPI_ISL_1629491, EPI_ISL_1629492, EPI_ISL_1629493, EPI_ISL_1629494, EPI_ISL_1629495, EPI_ISL_1629496, EPI_ISL_1629497, EPI_ISL_1629498, EPI_ISL_1629499, EPI_ISL_1629500, EPI_ISL_1629501, EPI_ISL_1629502, EPI_ISL_1629503, EPI_ISL_1629504, EPI_ISL_1629505, EPI_ISL_1629506, EPI_ISL_1629507, EPI_ISL_1629508, EPI_ISL_1629509, EPI_ISL_1629510, EPI_ISL_1629511, EPI_ISL_1629512, EPI_ISL_1629513, EPI_ISL_1629514, EPI_ISL_1629515, EPI_ISL_1629516, EPI_ISL_1629517, EPI_ISL_1629518, EPI_ISL_1629519, EPI_ISL_1629520, EPI_ISL_1629521, EPI_ISL_1629522, EPI_ISL_1629523, EPI_ISL_1629524, EPI_ISL_1629525, EPI_ISL_1629526, EPI_ISL_1629527, EPI_ISL_1629528, EPI_ISL_1629529, EPI_ISL_1629530, EPI_ISL_1629531, EPI_ISL_1629532, EPI_ISL_1629533, EPI_ISL_1629534, EPI_ISL_1629535, EPI_ISL_1629536, EPI_ISL_1629537, EPI_ISL_1629538, EPI_ISL_1629539, EPI_ISL_1629540, EPI_ISL_1629541, EPI_ISL_1629542, EPI_ISL_1629543, EPI_ISL_1629544, EPI_ISL_1629545, EPI_ISL_1629546, EPI_ISL_1629547, EPI_ISL_1629548, EPI_ISL_1629549, EPI_ISL_1629550, EPI_ISL_1629551, EPI_ISL_1629552, EPI_ISL_1629553, EPI_ISL_1629554, EPI_ISL_1629555, EPI_ISL_1629556, EPI_ISL_1629557, EPI_ISL_1629558, EPI_ISL_1629559, EPI_ISL_1629560, EPI_ISL_1629561, EPI_ISL_1629562, EPI_ISL_1629563, EPI_ISL_1629564, EPI_ISL_1629565, EPI_ISL_1629566, EPI_ISL_1629567, EPI_ISL_1629568, EPI_ISL_1629569, EPI_ISL_1629570, EPI_ISL_1629571, EPI_ISL_1629572, EPI_ISL_1629573, EPI_ISL_1629574, EPI_ISL_1629575, EPI_ISL_1629576, EPI_ISL_1629577, EPI_ISL_1629578, EPI_ISL_1629579, EPI_ISL_1629580, EPI_ISL_1629581, EPI_ISL_1629582, EPI_ISL_1629583, EPI_ISL_1629584, EPI_ISL_1629585, EPI_ISL_1629586, EPI_ISL_1629587, EPI_ISL_1629588, EPI_ISL_1629589, EPI_ISL_1629590, EPI_ISL_1629591, EPI_ISL_1629592, EPI_ISL_1629593, EPI_ISL_1629594, EPI_ISL_1629595, EPI_ISL_1629596, EPI_ISL_1629597, EPI_ISL_1629598, EPI_ISL_1629599, EPI_ISL_1629600, EPI_ISL_1629601, EPI_ISL_1629602, EPI_ISL_1629603, EPI_ISL_1629604, EPI_ISL_1629605, EPI_ISL_1629606, EPI_ISL_1629607, EPI_ISL_1629608, EPI_ISL_1629609, EPI_ISL_1629610, EPI_ISL_1629611, EPI_ISL_1629612, EPI_ISL_1629613, EPI_ISL_1629614, EPI_ISL_1629615, EPI_ISL_1629616, EPI_ISL_1629617, EPI_ISL_1629618, EPI_ISL_1629619, EPI_ISL_1629620, EPI_ISL_1629621, EPI_ISL_1629622, EPI_ISL_1629623, EPI_ISL_1629624, EPI_ISL_1629625, EPI_ISL_1629626, EPI_ISL_1629627, EPI_ISL_1629628, EPI_ISL_1629629, EPI_ISL_1629630, EPI_ISL_1629631, EPI_ISL_1629632, EPI_ISL_1629633, EPI_ISL_1629634, EPI_ISL_1629635, EPI_ISL_1629636, EPI_ISL_1629637, EPI_ISL_1629638, EPI_ISL_1629639, EPI_ISL_1629640, EPI_ISL_1629641, EPI_ISL_1629642, EPI_ISL_1629643, EPI_ISL_1629644, EPI_ISL_1629645, EPI_ISL_1629646, EPI_ISL_1629647, EPI_ISL_1629648, EPI_ISL_1629649, EPI_ISL_1629650, EPI_ISL_1629651, EPI_ISL_1629652, EPI_ISL_1629653, EPI_ISL_1629654, EPI_ISL_1629655, EPI_ISL_1629656, EPI_ISL_1629657, EPI_ISL_1629658, EPI_ISL_1629659, EPI_ISL_1629660, EPI_ISL_1629661, EPI_ISL_1629662, EPI_ISL_1629663, EPI_ISL_1629664, EPI_ISL_1629665, EPI_ISL_1629666, EPI_ISL_1629667, EPI_ISL_1629668, EPI_ISL_1629669, EPI_ISL_1629670, EPI_ISL_1629671, EPI_ISL_1629672, EPI_ISL_1629673, EPI_ISL_1629674, EPI_ISL_1629675, EPI_ISL_1629676, EPI_ISL_1629677, EPI_ISL_1629678, EPI_ISL_1629679, EPI_ISL_1629680, EPI_ISL_1629681, EPI_ISL_1629682, EPI_ISL_1629683, EPI_ISL_1629684, EPI_ISL_1629685, EPI_ISL_1629686, EPI_ISL_1629687, EPI_ISL_1629688, EPI_ISL_1629689, EPI_ISL_1629690, EPI_ISL_1629691, EPI_ISL_1629692, EPI_ISL_1629693, EPI_ISL_1629694, EPI_ISL_1629695, EPI_ISL_1629696, EPI_ISL_1629697, EPI_ISL_1629698, EPI_ISL_1629699, EPI_ISL_1629700, EPI_ISL_1629701, EPI_ISL_1629702, EPI_ISL_1629703, EPI_ISL_1629704, EPI_ISL_1629705, EPI_ISL_1629706, EPI_ISL_1629707, EPI_ISL_1629708, EPI_ISL_1711999, EPI_ISL_1712000, EPI_ISL_1712001, EPI_ISL_1712002, EPI_ISL_1712003, EPI_ISL_1712004, EPI_ISL_1712005, EPI_ISL_1712006, EPI_ISL_1712007, EPI_ISL_1712008, EPI_ISL_1712009, EPI_ISL_1712010, EPI_ISL_1712011, EPI_ISL_1712012, EPI_ISL_1712013, EPI_ISL_1712014, EPI_ISL_1712015, EPI_ISL_1712016, EPI_ISL_1712017, EPI_ISL_1712018, EPI_ISL_1712019, EPI_ISL_1712020, EPI_ISL_1712021, EPI_ISL_1712022, EPI_ISL_1712023, EPI_ISL_1712024, EPI_ISL_1712025, EPI_ISL_1712026, EPI_ISL_1712027, EPI_ISL_1712028, EPI_ISL_1712029, EPI_ISL_1712030, EPI_ISL_1712031, EPI_ISL_1712032, EPI_ISL_1712033, EPI_ISL_1712034, EPI_ISL_1712035, EPI_ISL_1712036, EPI_ISL_1712037, EPI_ISL_1712038, EPI_ISL_1712039, EPI_ISL_1712040, EPI_ISL_1712041, EPI_ISL_1712042, EPI_ISL_1712043, EPI_ISL_1712044, EPI_ISL_1712045, EPI_ISL_1712046, EPI_ISL_1712047, EPI_ISL_1712048, EPI_ISL_1712049, EPI_ISL_1712050, EPI_ISL_1712051, EPI_ISL_1712052, EPI_ISL_1712053, EPI_ISL_1712054, EPI_ISL_1712055, EPI_ISL_1712056, EPI_ISL_1712057, EPI_ISL_1712058, EPI_ISL_1712059, EPI_ISL_1712060, EPI_ISL_1712061, EPI_ISL_1712062, EPI_ISL_1712063, EPI_ISL_1712064, EPI_ISL_1712065, EPI_ISL_1712066, EPI_ISL_1712067, EPI_ISL_1712068, EPI_ISL_1712069, EPI_ISL_1712070, EPI_ISL_1712071, EPI_ISL_1712072, EPI_ISL_1712073, EPI_ISL_1712074, EPI_ISL_1712075, EPI_ISL_1712076, EPI_ISL_1712077, EPI_ISL_1712078, EPI_ISL_1712079, EPI_ISL_1712080, EPI_ISL_1712081, EPI_ISL_1712082, EPI_ISL_1712083, EPI_ISL_1712084, EPI_ISL_1712085, EPI_ISL_1712086, EPI_ISL_1712087, EPI_ISL_1712088, EPI_ISL_1712089, EPI_ISL_1712090, EPI_ISL_1712091, EPI_ISL_1712092, EPI_ISL_1712093, EPI_ISL_1712094, EPI_ISL_1712095, EPI_ISL_1712096, EPI_ISL_1712097, EPI_ISL_1712098, EPI_ISL_1712099, EPI_ISL_1712100, EPI_ISL_1712101, EPI_ISL_1712102, EPI_ISL_1712103, EPI_ISL_1712104, EPI_ISL_1712105, EPI_ISL_1712106, EPI_ISL_1712107, EPI_ISL_1712108, EPI_ISL_1712109, EPI_ISL_1712110, EPI_ISL_1712111, EPI_ISL_1712112, EPI_ISL_1712113, EPI_ISL_1712114, EPI_ISL_1712115, EPI_ISL_1712116, EPI_ISL_1712117, EPI_ISL_1712118, EPI_ISL_1712119, EPI_ISL_1712120, EPI_ISL_1712121, EPI_ISL_1712122, EPI_ISL_1712123, EPI_ISL_1712124, EPI_ISL_1712125, EPI_ISL_1712126, EPI_ISL_1712127, EPI_ISL_1712128, EPI_ISL_1712129, EPI_ISL_1712130, EPI_ISL_1712131, EPI_ISL_1712132, EPI_ISL_1712133, EPI_ISL_1712134, EPI_ISL_1712135, EPI_ISL_1712136, EPI_ISL_1712137, EPI_ISL_1712138, EPI_ISL_1712139, EPI_ISL_1712140, EPI_ISL_1712141, EPI_ISL_1712142, EPI_ISL_1712143, EPI_ISL_1712144, EPI_ISL_1712145, EPI_ISL_1712146, EPI_ISL_1712147, EPI_ISL_1712148, EPI_ISL_1712149, EPI_ISL_1712150, EPI_ISL_1712151, EPI_ISL_1712152, EPI_ISL_1712153, EPI_ISL_1712154, EPI_ISL_1712155, EPI_ISL_1712156, EPI_ISL_1712157, EPI_ISL_1712158, EPI_ISL_1712159, EPI_ISL_1712160, EPI_ISL_1712161, EPI_ISL_1712162, EPI_ISL_1712163, EPI_ISL_1712164, EPI_ISL_1712165, EPI_ISL_1712166, EPI_ISL_1712167, EPI_ISL_1712168, EPI_ISL_1712169, EPI_ISL_1712170, EPI_ISL_1712171, EPI_ISL_1712172, EPI_ISL_1712173, EPI_ISL_1712174, EPI_ISL_1712175, EPI_ISL_1712176, EPI_ISL_1712177, EPI_ISL_1712178, EPI_ISL_1712179, EPI_ISL_1712180, EPI_ISL_1712181, EPI_ISL_1712182, EPI_ISL_1712183, EPI_ISL_1712184, EPI_ISL_1712185, EPI_ISL_1712186, EPI_ISL_1712187, EPI_ISL_1712188, EPI_ISL_1712189, EPI_ISL_1712190, EPI_ISL_1712191, EPI_ISL_1712192, EPI_ISL_1712193, EPI_ISL_1712194, EPI_ISL_1712195, EPI_ISL_1712196, EPI_ISL_1712197, EPI_ISL_1712198, EPI_ISL_1712199, EPI_ISL_1712200, EPI_ISL_1712201, EPI_ISL_1712202, EPI_ISL_1712203, EPI_ISL_1712204, EPI_ISL_1712205, EPI_ISL_1712206, EPI_ISL_1712207, EPI_ISL_1712208, EPI_ISL_1712209, EPI_ISL_1712210, EPI_ISL_1712211, EPI_ISL_1712212, EPI_ISL_1712213, EPI_ISL_1712214, EPI_ISL_1712215, EPI_ISL_1712216, EPI_ISL_1712217, EPI_ISL_1712218, EPI_ISL_1712219, EPI_ISL_1712220, EPI_ISL_1712221, EPI_ISL_1712222, EPI_ISL_1712223, EPI_ISL_1712224, EPI_ISL_1712225, EPI_ISL_1712226, EPI_ISL_1712227, EPI_ISL_1712228, EPI_ISL_1712229, EPI_ISL_1712230, EPI_ISL_1712231, EPI_ISL_1712232, EPI_ISL_1712233, EPI_ISL_1712234, EPI_ISL_1712235, EPI_ISL_1712236, EPI_ISL_1712237, EPI_ISL_1712238, EPI_ISL_1712239, EPI_ISL_1712240, EPI_ISL_1823204, EPI_ISL_1823205, EPI_ISL_1823207, EPI_ISL_1823208, EPI_ISL_1823209, EPI_ISL_1823210, EPI_ISL_1823212, EPI_ISL_1823213, EPI_ISL_1823216, EPI_ISL_1823217, EPI_ISL_1823218, EPI_ISL_1823219, EPI_ISL_1823220, EPI_ISL_1823222, EPI_ISL_1823223, EPI_ISL_1823224, EPI_ISL_1823225, EPI_ISL_1823226, EPI_ISL_1823227, EPI_ISL_1823228, EPI_ISL_1823229, EPI_ISL_1823230, EPI_ISL_1823231, EPI_ISL_1823232, EPI_ISL_1823233, EPI_ISL_1823234, EPI_ISL_1823235, EPI_ISL_1823236, EPI_ISL_1823238, EPI_ISL_1823239, EPI_ISL_1823240, EPI_ISL_1823241, EPI_ISL_1823242, EPI_ISL_1823243, EPI_ISL_1823244, EPI_ISL_1823245, EPI_ISL_1823246, EPI_ISL_1823247, EPI_ISL_1823248, EPI_ISL_1823250, EPI_ISL_1823251, EPI_ISL_1823252, EPI_ISL_1823253, EPI_ISL_1823254, EPI_ISL_1823255, EPI_ISL_1823256, EPI_ISL_1823257, EPI_ISL_1823258, EPI_ISL_1823259, EPI_ISL_1823260, EPI_ISL_1823261, EPI_ISL_1823262, EPI_ISL_1823263, EPI_ISL_1823264, EPI_ISL_1823265, EPI_ISL_1823266, EPI_ISL_1823268, EPI_ISL_1823269, EPI_ISL_1823270, EPI_ISL_1823271, EPI_ISL_1823272, EPI_ISL_1823273, EPI_ISL_1823274, EPI_ISL_1823275, EPI_ISL_1823276, EPI_ISL_1823277, EPI_ISL_1823278, EPI_ISL_1823279, EPI_ISL_1823280, EPI_ISL_1823281, EPI_ISL_1823282, EPI_ISL_1823283, EPI_ISL_1823285, EPI_ISL_1823286, EPI_ISL_1823287, EPI_ISL_1823288, EPI_ISL_1823289, EPI_ISL_1823290, EPI_ISL_1823291, EPI_ISL_1823292, EPI_ISL_1823293, EPI_ISL_1823294, EPI_ISL_1823295, EPI_ISL_1823296, EPI_ISL_1823297, EPI_ISL_1823298, EPI_ISL_1823299, EPI_ISL_1823300, EPI_ISL_1823301, EPI_ISL_1823303, EPI_ISL_1823305, EPI_ISL_1823306, EPI_ISL_1823307, EPI_ISL_1823308, EPI_ISL_1823309, EPI_ISL_1823310, EPI_ISL_1823311, EPI_ISL_1823312, EPI_ISL_1823313, EPI_ISL_1823314, EPI_ISL_1823315, EPI_ISL_1823317, EPI_ISL_1823318, EPI_ISL_1823319, EPI_ISL_1823320, EPI_ISL_1823321, EPI_ISL_1823322, EPI_ISL_1823323, EPI_ISL_1823324, EPI_ISL_1823325, EPI_ISL_1823326, EPI_ISL_1823328, EPI_ISL_1823329, EPI_ISL_1823331, EPI_ISL_1823332, EPI_ISL_1823333, EPI_ISL_1823334, EPI_ISL_1823335, EPI_ISL_1823336, EPI_ISL_1823337, EPI_ISL_1823338, EPI_ISL_1823339, EPI_ISL_1823341, EPI_ISL_1823342, EPI_ISL_1823343, EPI_ISL_1823344, EPI_ISL_1823345, EPI_ISL_1823346, EPI_ISL_1823347, EPI_ISL_1823348, EPI_ISL_1823349, EPI_ISL_1823350, EPI_ISL_1823351, EPI_ISL_1823352, EPI_ISL_1823354, EPI_ISL_1823355, EPI_ISL_1823356, EPI_ISL_1823357, EPI_ISL_1823358, EPI_ISL_1823359, EPI_ISL_1823360, EPI_ISL_1823361, EPI_ISL_1823362, EPI_ISL_1823363, EPI_ISL_1823364, EPI_ISL_1823365, EPI_ISL_1823366, EPI_ISL_1823367, EPI_ISL_1823368, EPI_ISL_1823369, EPI_ISL_1823370, EPI_ISL_1823371, EPI_ISL_1823372, EPI_ISL_1823373, EPI_ISL_1823374, EPI_ISL_1823375, EPI_ISL_1823376, EPI_ISL_1823377, EPI_ISL_1823378, EPI_ISL_1823379, EPI_ISL_1823380, EPI_ISL_1823381, EPI_ISL_1823382, EPI_ISL_1823384, EPI_ISL_1823386, EPI_ISL_1823387, EPI_ISL_1823388, EPI_ISL_1823389, EPI_ISL_1823390, EPI_ISL_1823392, EPI_ISL_1823393, EPI_ISL_1823394, EPI_ISL_1823395, EPI_ISL_1823396, EPI_ISL_1823397, EPI_ISL_1823398, EPI_ISL_1823399, EPI_ISL_1823400, EPI_ISL_1823401, EPI_ISL_1823403, EPI_ISL_1968726, EPI_ISL_1968727, EPI_ISL_1968728, EPI_ISL_1968729, EPI_ISL_1968730, EPI_ISL_1968731, EPI_ISL_1968732, EPI_ISL_1968733, EPI_ISL_1968734, EPI_ISL_1968735, EPI_ISL_1968736, EPI_ISL_1968737, EPI_ISL_1968738, EPI_ISL_1968739, EPI_ISL_1968740, EPI_ISL_1968741, EPI_ISL_1968742, EPI_ISL_1968743, EPI_ISL_1968744, EPI_ISL_1968745, EPI_ISL_1968746, EPI_ISL_1968747, EPI_ISL_1968748, EPI_ISL_1968749, EPI_ISL_1968750, EPI_ISL_1968751, EPI_ISL_1968752, EPI_ISL_1968753, EPI_ISL_1968754, EPI_ISL_1968755, EPI_ISL_1968756, EPI_ISL_1968757, EPI_ISL_1968758, EPI_ISL_1968759, EPI_ISL_1968760, EPI_ISL_1968761, EPI_ISL_1968762, EPI_ISL_1968763, EPI_ISL_1968764, EPI_ISL_1968765, EPI_ISL_1968766, EPI_ISL_1968767, EPI_ISL_1968768, EPI_ISL_1968769, EPI_ISL_1968770, EPI_ISL_1968771, EPI_ISL_1968772, EPI_ISL_1968773, EPI_ISL_1968774, EPI_ISL_1968775, EPI_ISL_1968776, EPI_ISL_1968777, EPI_ISL_1968778, EPI_ISL_1968779, EPI_ISL_1968780, EPI_ISL_1968781, EPI_ISL_1968782, EPI_ISL_1968783, EPI_ISL_1968784, EPI_ISL_1968785, EPI_ISL_1968786, EPI_ISL_1968787, EPI_ISL_1968788, EPI_ISL_1968789, EPI_ISL_1968790, EPI_ISL_1968791, EPI_ISL_1968792, EPI_ISL_1968793, EPI_ISL_1968794, EPI_ISL_1968795, EPI_ISL_1968796, EPI_ISL_1968797, EPI_ISL_1968798, EPI_ISL_1968799, EPI_ISL_1968800, EPI_ISL_1968801, EPI_ISL_1968802, EPI_ISL_1968803, EPI_ISL_1968804, EPI_ISL_1968805, EPI_ISL_1968806, EPI_ISL_1968807, EPI_ISL_1968808, EPI_ISL_1968809, EPI_ISL_1968810, EPI_ISL_1968811, EPI_ISL_1968812, EPI_ISL_1968813, EPI_ISL_1968814, EPI_ISL_1968815, EPI_ISL_1968816, EPI_ISL_1968817, EPI_ISL_1968818, EPI_ISL_1968819, EPI_ISL_1968820, EPI_ISL_1968821, EPI_ISL_1968822, EPI_ISL_1968823, EPI_ISL_1968824, EPI_ISL_1968825, EPI_ISL_1968826, EPI_ISL_1968827, EPI_ISL_1968828, EPI_ISL_1968829, EPI_ISL_1968830, EPI_ISL_1968831, EPI_ISL_1968832, EPI_ISL_1968833, EPI_ISL_1968834, EPI_ISL_1968835, EPI_ISL_1968836, EPI_ISL_1968837, EPI_ISL_1968838, EPI_ISL_1968839, EPI_ISL_1968840, EPI_ISL_1968841, EPI_ISL_1968842, EPI_ISL_1968843, EPI_ISL_1968844, EPI_ISL_1968845, EPI_ISL_1968846, EPI_ISL_1968847, EPI_ISL_1968848, EPI_ISL_1968849, EPI_ISL_1968850, EPI_ISL_1968851, EPI_ISL_1968852, EPI_ISL_1968853, EPI_ISL_1968854, EPI_ISL_1968855, EPI_ISL_1968856, EPI_ISL_1968857, EPI_ISL_1968858, EPI_ISL_1968859, EPI_ISL_1968860, EPI_ISL_1968861, EPI_ISL_1968862, EPI_ISL_1968863, EPI_ISL_1968864, EPI_ISL_1968865, EPI_ISL_1968866, EPI_ISL_1968867, EPI_ISL_1968868, EPI_ISL_1968869, EPI_ISL_1968870, EPI_ISL_1968871, EPI_ISL_1968872, EPI_ISL_1968873, EPI_ISL_1968874, EPI_ISL_1968875, EPI_ISL_1968876, EPI_ISL_1968877, EPI_ISL_1968878, EPI_ISL_1968879, EPI_ISL_1968880, EPI_ISL_1968881, EPI_ISL_1968882, EPI_ISL_1968883, EPI_ISL_1968884, EPI_ISL_1968885, EPI_ISL_1968886, EPI_ISL_1968887, EPI_ISL_1968888, EPI_ISL_1968889, EPI_ISL_1968890, EPI_ISL_1968891, EPI_ISL_1968892, EPI_ISL_1968893, EPI_ISL_1968894, EPI_ISL_1968895, EPI_ISL_1968896, EPI_ISL_1968897, EPI_ISL_1968898, EPI_ISL_1968899, EPI_ISL_1968900, EPI_ISL_1968901, EPI_ISL_1968902, EPI_ISL_1968903, EPI_ISL_1968904, EPI_ISL_1968905, EPI_ISL_1968906, EPI_ISL_1968907, EPI_ISL_1968908, EPI_ISL_1968909, EPI_ISL_1968910, EPI_ISL_1968911, EPI_ISL_1968912, EPI_ISL_1968913, EPI_ISL_1968914, EPI_ISL_1968915, EPI_ISL_1968916, EPI_ISL_1968917, EPI_ISL_1968918, EPI_ISL_1968919, EPI_ISL_1968920, EPI_ISL_1968921, EPI_ISL_1968922, EPI_ISL_1968923, EPI_ISL_1968924, EPI_ISL_1968925, EPI_ISL_1968926, EPI_ISL_1968927, EPI_ISL_1968928, EPI_ISL_1968929, EPI_ISL_1968930, EPI_ISL_1968931, EPI_ISL_1968932, EPI_ISL_1968933, EPI_ISL_1968934, EPI_ISL_1968935, EPI_ISL_1968936, EPI_ISL_1968937, EPI_ISL_1968938, EPI_ISL_1968939, EPI_ISL_1968940, EPI_ISL_1968941, EPI_ISL_1968942, EPI_ISL_1968943, EPI_ISL_1968944, EPI_ISL_1968945, EPI_ISL_1968946, EPI_ISL_1968947, EPI_ISL_1968948, EPI_ISL_1968949, EPI_ISL_1968950, EPI_ISL_1968951, EPI_ISL_1968952, EPI_ISL_1968953, EPI_ISL_1968954, EPI_ISL_1968955, EPI_ISL_1968956, EPI_ISL_1968957, EPI_ISL_1968958, EPI_ISL_1968959, EPI_ISL_1968960, EPI_ISL_1968961, EPI_ISL_1968962, EPI_ISL_1968963, EPI_ISL_1968964, EPI_ISL_1968965, EPI_ISL_1968966, EPI_ISL_1968967, EPI_ISL_1968968, EPI_ISL_1968969, EPI_ISL_1968970, EPI_ISL_1968971, EPI_ISL_1968972, EPI_ISL_1968973, EPI_ISL_1968974, EPI_ISL_1968975, EPI_ISL_1968976, EPI_ISL_1968977, EPI_ISL_1968978, EPI_ISL_1968979, EPI_ISL_2103569, EPI_ISL_2103570, EPI_ISL_2103572, EPI_ISL_2103573, EPI_ISL_2103574, EPI_ISL_2103575, EPI_ISL_2103576, EPI_ISL_2103577, EPI_ISL_2103578, EPI_ISL_2103579, EPI_ISL_2103580, EPI_ISL_2103581, EPI_ISL_2103582, EPI_ISL_2103583, EPI_ISL_2103584, EPI_ISL_2103585, EPI_ISL_2103587, EPI_ISL_2103588, EPI_ISL_2103589, EPI_ISL_2103590, EPI_ISL_2103591, EPI_ISL_2103592, EPI_ISL_2103593, EPI_ISL_2103595, EPI_ISL_2103596, EPI_ISL_2103597, EPI_ISL_2103598, EPI_ISL_2103599, EPI_ISL_2103600, EPI_ISL_2103601, EPI_ISL_2103602, EPI_ISL_2103603, EPI_ISL_2103604, EPI_ISL_2103605, EPI_ISL_2103606, EPI_ISL_2103607, EPI_ISL_2103608, EPI_ISL_2103609, EPI_ISL_2103610, EPI_ISL_2103611, EPI_ISL_2103612, EPI_ISL_2103614, EPI_ISL_2103615, EPI_ISL_2103616, EPI_ISL_2103617, EPI_ISL_2103618, EPI_ISL_2103619, EPI_ISL_2103621, EPI_ISL_2103622, EPI_ISL_2103623, EPI_ISL_2103624, EPI_ISL_2103625, EPI_ISL_2103626, EPI_ISL_2103627, EPI_ISL_2103628, EPI_ISL_2103629, EPI_ISL_2103630, EPI_ISL_2103631, EPI_ISL_2103632, EPI_ISL_2103633, EPI_ISL_2103634, EPI_ISL_2103635, EPI_ISL_2103636, EPI_ISL_2103637, EPI_ISL_2103639, EPI_ISL_2103640, EPI_ISL_2103641, EPI_ISL_2103642, EPI_ISL_2103643, EPI_ISL_2103644, EPI_ISL_2103645, EPI_ISL_2103646, EPI_ISL_2103648, EPI_ISL_2103649, EPI_ISL_2103650, EPI_ISL_2103651, EPI_ISL_2103652, EPI_ISL_2103653, EPI_ISL_2103654, EPI_ISL_2103655, EPI_ISL_2103656, EPI_ISL_2103657, EPI_ISL_2103658, EPI_ISL_2103659, EPI_ISL_2103660, EPI_ISL_2103661, EPI_ISL_2103662, EPI_ISL_2103663, EPI_ISL_2103664, EPI_ISL_2103665, EPI_ISL_2103666, EPI_ISL_2103667, EPI_ISL_2103668, EPI_ISL_2103670, EPI_ISL_2103671, EPI_ISL_2103672, EPI_ISL_2103673, EPI_ISL_2103674, EPI_ISL_2103675, EPI_ISL_2103676, EPI_ISL_2103678, EPI_ISL_2103679, EPI_ISL_2103680, EPI_ISL_2103681, EPI_ISL_2103682, EPI_ISL_2103683, EPI_ISL_2103684, EPI_ISL_2103685, EPI_ISL_2103686, EPI_ISL_2103687, EPI_ISL_2103688, EPI_ISL_2103689, EPI_ISL_2103691, EPI_ISL_2103692, EPI_ISL_2103693, EPI_ISL_2103694, EPI_ISL_2103696, EPI_ISL_2103697, EPI_ISL_2103698, EPI_ISL_2103699, EPI_ISL_2103700, EPI_ISL_2103701, EPI_ISL_2103702, EPI_ISL_2103703, EPI_ISL_2103704, EPI_ISL_2103705, EPI_ISL_2103706, EPI_ISL_2103707, EPI_ISL_2103708, EPI_ISL_2103709, EPI_ISL_2103710, EPI_ISL_2103711, EPI_ISL_2103712, EPI_ISL_2103713, EPI_ISL_2103714, EPI_ISL_2103715, EPI_ISL_2103716, EPI_ISL_2103717, EPI_ISL_2103718, EPI_ISL_2103719, EPI_ISL_2103720, EPI_ISL_2103721, EPI_ISL_2103722, EPI_ISL_2103723, EPI_ISL_2103724, EPI_ISL_2103725, EPI_ISL_2103726, EPI_ISL_2103727, EPI_ISL_2103728, EPI_ISL_2103729, EPI_ISL_2103730, EPI_ISL_2103731, EPI_ISL_2103732, EPI_ISL_2103733, EPI_ISL_2103734, EPI_ISL_2103735, EPI_ISL_2103737, EPI_ISL_2103738, EPI_ISL_2103739, EPI_ISL_2103740, EPI_ISL_2103741, EPI_ISL_2103742, EPI_ISL_2103743, EPI_ISL_2103744, EPI_ISL_2103745, EPI_ISL_2103746, EPI_ISL_2103747, EPI_ISL_2103748, EPI_ISL_2103749, EPI_ISL_2103750, EPI_ISL_2103751, EPI_ISL_2103752, EPI_ISL_2103754, EPI_ISL_2103755, EPI_ISL_2103756, EPI_ISL_2103757, EPI_ISL_2103758, EPI_ISL_2103759, EPI_ISL_2103760, EPI_ISL_2103761, EPI_ISL_2103762, EPI_ISL_2103763, EPI_ISL_2103764, EPI_ISL_2103765, EPI_ISL_2103766, EPI_ISL_2103767, EPI_ISL_2103769, EPI_ISL_2103771, EPI_ISL_2103773, EPI_ISL_2103774, EPI_ISL_2103775, EPI_ISL_2103776, EPI_ISL_2103777, EPI_ISL_2103778, EPI_ISL_2103779, EPI_ISL_2103780, EPI_ISL_2103781, EPI_ISL_2103782, EPI_ISL_2103783, EPI_ISL_2103784, EPI_ISL_2103785, EPI_ISL_2103786, EPI_ISL_2103787, EPI_ISL_2103788, EPI_ISL_2103789, EPI_ISL_2103790, EPI_ISL_2103791, EPI_ISL_2103792, EPI_ISL_2103793, EPI_ISL_2103794, EPI_ISL_2103795, EPI_ISL_2103796, EPI_ISL_2103797, EPI_ISL_2103798, EPI_ISL_2103799, EPI_ISL_2103800, EPI_ISL_2103801, EPI_ISL_2103802, EPI_ISL_2103803, EPI_ISL_2103804, EPI_ISL_2103805, EPI_ISL_2103806, EPI_ISL_2103807, EPI_ISL_2103808, EPI_ISL_2103809, EPI_ISL_2103811, EPI_ISL_2103812, EPI_ISL_2103813, EPI_ISL_2103814, EPI_ISL_2103815, EPI_ISL_2103816, EPI_ISL_2103817, EPI_ISL_2103820, EPI_ISL_2103821, EPI_ISL_2103822, EPI_ISL_2103823, EPI_ISL_2103824, EPI_ISL_2228431, EPI_ISL_2228432, EPI_ISL_2228435, EPI_ISL_2228436, EPI_ISL_2228437, EPI_ISL_2228438, EPI_ISL_2228439, EPI_ISL_2228440, EPI_ISL_2228441, EPI_ISL_2228442, EPI_ISL_2228443, EPI_ISL_2228444, EPI_ISL_2228445, EPI_ISL_2228446, EPI_ISL_2228447, EPI_ISL_2228448, EPI_ISL_2228449, EPI_ISL_2228450, EPI_ISL_2228451, EPI_ISL_2228452, EPI_ISL_2228453, EPI_ISL_2228454, EPI_ISL_2228455, EPI_ISL_2228456, EPI_ISL_2228457, EPI_ISL_2228458, EPI_ISL_2228459, EPI_ISL_2228460, EPI_ISL_2228461, EPI_ISL_2228462, EPI_ISL_2228463, EPI_ISL_2228464, EPI_ISL_2228466, EPI_ISL_2228467, EPI_ISL_2228468, EPI_ISL_2228469, EPI_ISL_2228470, EPI_ISL_2228471, EPI_ISL_2228472, EPI_ISL_2228473, EPI_ISL_2228474, EPI_ISL_2228475, EPI_ISL_2228476, EPI_ISL_2228477, EPI_ISL_2228478, EPI_ISL_2228479, EPI_ISL_2228480, EPI_ISL_2228481, EPI_ISL_2228482, EPI_ISL_2228483, EPI_ISL_2228485, EPI_ISL_2228486, EPI_ISL_2228487, EPI_ISL_2228488, EPI_ISL_2228489, EPI_ISL_2228490, EPI_ISL_2228491, EPI_ISL_2228492, EPI_ISL_2228493, EPI_ISL_2228494, EPI_ISL_2228495, EPI_ISL_2228496, EPI_ISL_2228498, EPI_ISL_2228499, EPI_ISL_2228500, EPI_ISL_2228501, EPI_ISL_2228502, EPI_ISL_2228503, EPI_ISL_2228504, EPI_ISL_2228505, EPI_ISL_2228506, EPI_ISL_2228507, EPI_ISL_2228509, EPI_ISL_2228510, EPI_ISL_2228511, EPI_ISL_2228512, EPI_ISL_2228513, EPI_ISL_2228514, EPI_ISL_2228515, EPI_ISL_2228516, EPI_ISL_2228517, EPI_ISL_2228518, EPI_ISL_2228519, EPI_ISL_2228520, EPI_ISL_2228521, EPI_ISL_2228522, EPI_ISL_2228523, EPI_ISL_2228524, EPI_ISL_2228525, EPI_ISL_2228526, EPI_ISL_2228527, EPI_ISL_2228528, EPI_ISL_2228529, EPI_ISL_2228530, EPI_ISL_2228531, EPI_ISL_2228532, EPI_ISL_2228533, EPI_ISL_2228534, EPI_ISL_2228535, EPI_ISL_2228536, EPI_ISL_2228537, EPI_ISL_2228539, EPI_ISL_2228540, EPI_ISL_2228541, EPI_ISL_2228542, EPI_ISL_2228543, EPI_ISL_2228544, EPI_ISL_2228545, EPI_ISL_2228546, EPI_ISL_2228547, EPI_ISL_2228548, EPI_ISL_2228549, EPI_ISL_2228550, EPI_ISL_2228551, EPI_ISL_2228552, EPI_ISL_2228553, EPI_ISL_2228554, EPI_ISL_2228555, EPI_ISL_2228556, EPI_ISL_2228557, EPI_ISL_2228559, EPI_ISL_2228561, EPI_ISL_2228562, EPI_ISL_2228563, EPI_ISL_2228564, EPI_ISL_2228565, EPI_ISL_2228566, EPI_ISL_2228567, EPI_ISL_2228568, EPI_ISL_2228569, EPI_ISL_2228570, EPI_ISL_2228571, EPI_ISL_2228572, EPI_ISL_2228574, EPI_ISL_2228575, EPI_ISL_2228577, EPI_ISL_2228578, EPI_ISL_2228579, EPI_ISL_2228580, EPI_ISL_2228581, EPI_ISL_2228582, EPI_ISL_2228583, EPI_ISL_2228584, EPI_ISL_2228585, EPI_ISL_2228586, EPI_ISL_2228587, EPI_ISL_2228588, EPI_ISL_2228589, EPI_ISL_2228591, EPI_ISL_2228593, EPI_ISL_2228594, EPI_ISL_2228595, EPI_ISL_2228596, EPI_ISL_2228597, EPI_ISL_2228599, EPI_ISL_2228600, EPI_ISL_2228601, EPI_ISL_2228602, EPI_ISL_2228603, EPI_ISL_2228604, EPI_ISL_2228605, EPI_ISL_2228606, EPI_ISL_2228607, EPI_ISL_2228608, EPI_ISL_2228609, EPI_ISL_2228610, EPI_ISL_2228611, EPI_ISL_2228612, EPI_ISL_2228614, EPI_ISL_2228615, EPI_ISL_2228616, EPI_ISL_2228617, EPI_ISL_2228618, EPI_ISL_2228619, EPI_ISL_2228620, EPI_ISL_2228621, EPI_ISL_2228622, EPI_ISL_2228623, EPI_ISL_2228624, EPI_ISL_2228625, EPI_ISL_2228626, EPI_ISL_2228627, EPI_ISL_2228628, EPI_ISL_2228629, EPI_ISL_2228630, EPI_ISL_2228631, EPI_ISL_2350188, EPI_ISL_2350189, EPI_ISL_2350190, EPI_ISL_2350191, EPI_ISL_2350192, EPI_ISL_2350193, EPI_ISL_2350194, EPI_ISL_2350196, EPI_ISL_2350197, EPI_ISL_2350198, EPI_ISL_2350199, EPI_ISL_2350200, EPI_ISL_2350201, EPI_ISL_2350203, EPI_ISL_2350204, EPI_ISL_2350205, EPI_ISL_2350207, EPI_ISL_2350208, EPI_ISL_2350209, EPI_ISL_2350210, EPI_ISL_2350211, EPI_ISL_2350212, EPI_ISL_2350213, EPI_ISL_2350214, EPI_ISL_2350215, EPI_ISL_2350216, EPI_ISL_2350217, EPI_ISL_2350218, EPI_ISL_2350219, EPI_ISL_2350220, EPI_ISL_2350221, EPI_ISL_2350222, EPI_ISL_2350223, EPI_ISL_2350224, EPI_ISL_2350226, EPI_ISL_2350227, EPI_ISL_2350228, EPI_ISL_2350229, EPI_ISL_2350230, EPI_ISL_2350231, EPI_ISL_2350232, EPI_ISL_2350233, EPI_ISL_2350234, EPI_ISL_2350235, EPI_ISL_2350236, EPI_ISL_2350237, EPI_ISL_2350238, EPI_ISL_2350239, EPI_ISL_2350240, EPI_ISL_2350242, EPI_ISL_2350243, EPI_ISL_2350244, EPI_ISL_2350247, EPI_ISL_2350248, EPI_ISL_2350249, EPI_ISL_2350250, EPI_ISL_2350251, EPI_ISL_2350252, EPI_ISL_2350253, EPI_ISL_2350255, EPI_ISL_2350256, EPI_ISL_2350257, EPI_ISL_2350258, EPI_ISL_2350259, EPI_ISL_2350260, EPI_ISL_2350261, EPI_ISL_2350262, EPI_ISL_2350263, EPI_ISL_2350265, EPI_ISL_2350267, EPI_ISL_2350269, EPI_ISL_2350271, EPI_ISL_2350272, EPI_ISL_2350273, EPI_ISL_2350274, EPI_ISL_2350275, EPI_ISL_2350277, EPI_ISL_2350279, EPI_ISL_2350280, EPI_ISL_2350281, EPI_ISL_2350282, EPI_ISL_2350284, EPI_ISL_2350285, EPI_ISL_2350286, EPI_ISL_2350287, EPI_ISL_2350288, EPI_ISL_2350289, EPI_ISL_2350291, EPI_ISL_2350292, EPI_ISL_2350293, EPI_ISL_2350294, EPI_ISL_2350295, EPI_ISL_2350296, EPI_ISL_2350297, EPI_ISL_2350298, EPI_ISL_2350299, EPI_ISL_2350300, EPI_ISL_2350301, EPI_ISL_2350302, EPI_ISL_2350303, EPI_ISL_2350304, EPI_ISL_2350305, EPI_ISL_2350306, EPI_ISL_2350307, EPI_ISL_2350308, EPI_ISL_2350309, EPI_ISL_2350310, EPI_ISL_2350311, EPI_ISL_2350312, EPI_ISL_2350313, EPI_ISL_2350314, EPI_ISL_2350315, EPI_ISL_2350316, EPI_ISL_2350317, EPI_ISL_2350318, EPI_ISL_2350319, EPI_ISL_2350320, EPI_ISL_2350323, EPI_ISL_2350324, EPI_ISL_2350325, EPI_ISL_2350326, EPI_ISL_2350328, EPI_ISL_2350329, EPI_ISL_2350330, EPI_ISL_2350331, EPI_ISL_2350332, EPI_ISL_2350333, EPI_ISL_2350334, EPI_ISL_2350336, EPI_ISL_2350337, EPI_ISL_2350338, EPI_ISL_2350339, EPI_ISL_2350340, EPI_ISL_2350341, EPI_ISL_2350342, EPI_ISL_2350343, EPI_ISL_2350344, EPI_ISL_2350345, EPI_ISL_2350346, EPI_ISL_2350347, EPI_ISL_2350348, EPI_ISL_2350349, EPI_ISL_2350350, EPI_ISL_2350351, EPI_ISL_2350352, EPI_ISL_2350354, EPI_ISL_2350355, EPI_ISL_2350356, EPI_ISL_2350357, EPI_ISL_2350358, EPI_ISL_2350359, EPI_ISL_2350360, EPI_ISL_2350361, EPI_ISL_2428962, EPI_ISL_2428963, EPI_ISL_2428964, EPI_ISL_2428965, EPI_ISL_2428966, EPI_ISL_2428967, EPI_ISL_2428968, EPI_ISL_2428969, EPI_ISL_2428970, EPI_ISL_2428971, EPI_ISL_2428972, EPI_ISL_2428973, EPI_ISL_2428975, EPI_ISL_2428976, EPI_ISL_2428977, EPI_ISL_2428978, EPI_ISL_2428979, EPI_ISL_2428980, EPI_ISL_2428981, EPI_ISL_2428982, EPI_ISL_2428984, EPI_ISL_2428985, EPI_ISL_2428986, EPI_ISL_2428987, EPI_ISL_2428988, EPI_ISL_2428989, EPI_ISL_2428990, EPI_ISL_2428991, EPI_ISL_2428992, EPI_ISL_2428993, EPI_ISL_2428995, EPI_ISL_2428996, EPI_ISL_2428997, EPI_ISL_2428999, EPI_ISL_2429002, EPI_ISL_2429003, EPI_ISL_2429004, EPI_ISL_2429005, EPI_ISL_2429006, EPI_ISL_2429007, EPI_ISL_2429008, EPI_ISL_2429009, EPI_ISL_2429010, EPI_ISL_2429011, EPI_ISL_2429012, EPI_ISL_2429013, EPI_ISL_2429014, EPI_ISL_2429015, EPI_ISL_2429016, EPI_ISL_2429017, EPI_ISL_2429018, EPI_ISL_2429019, EPI_ISL_2429020, EPI_ISL_2429021, EPI_ISL_2429022, EPI_ISL_2429024, EPI_ISL_2429025, EPI_ISL_2429026, EPI_ISL_2429027, EPI_ISL_2429028, EPI_ISL_2429029, EPI_ISL_2429031, EPI_ISL_2429032, EPI_ISL_2429033, EPI_ISL_2429034, EPI_ISL_2429035, EPI_ISL_2429036, EPI_ISL_2429037, EPI_ISL_2429038, EPI_ISL_2429039, EPI_ISL_2429040, EPI_ISL_2429041, EPI_ISL_2429042, EPI_ISL_2429043, EPI_ISL_2429044, EPI_ISL_2429045, EPI_ISL_2429046, EPI_ISL_2429047, EPI_ISL_2429048, EPI_ISL_2429049, EPI_ISL_2429050, EPI_ISL_2429051, EPI_ISL_2429052, EPI_ISL_2429053, EPI_ISL_2429054, EPI_ISL_2429056, EPI_ISL_2429057, EPI_ISL_2429058, EPI_ISL_2429059, EPI_ISL_2429060, EPI_ISL_2429061, EPI_ISL_2429062, EPI_ISL_2429063, EPI_ISL_2429064, EPI_ISL_2429065, EPI_ISL_2429066, EPI_ISL_2429067, EPI_ISL_2429068, EPI_ISL_2429069, EPI_ISL_2429070, EPI_ISL_2429071, EPI_ISL_2429072, EPI_ISL_2429073, EPI_ISL_2429074, EPI_ISL_2429076, EPI_ISL_2429077, EPI_ISL_2429079, EPI_ISL_2429080, EPI_ISL_2429081, EPI_ISL_2429082, EPI_ISL_2429083, EPI_ISL_2500852, EPI_ISL_2500853, EPI_ISL_2500854, EPI_ISL_2500855, EPI_ISL_2500856, EPI_ISL_2500857, EPI_ISL_2500858, EPI_ISL_2500859, EPI_ISL_2500860, EPI_ISL_2500861, EPI_ISL_2500862, EPI_ISL_2500863, EPI_ISL_2500864, EPI_ISL_2500866, EPI_ISL_2500867, EPI_ISL_2500868, EPI_ISL_2500869, EPI_ISL_2500870, EPI_ISL_2500871, EPI_ISL_2500872, EPI_ISL_2500873, EPI_ISL_2500875, EPI_ISL_2500877, EPI_ISL_2500878, EPI_ISL_2500879, EPI_ISL_2500882, EPI_ISL_2500883, EPI_ISL_2500884, EPI_ISL_2500885, EPI_ISL_2500886, EPI_ISL_2500887, EPI_ISL_2500888, EPI_ISL_2500889, EPI_ISL_2500890, EPI_ISL_2500891, EPI_ISL_2500892, EPI_ISL_2500893, EPI_ISL_2500894, EPI_ISL_2500895, EPI_ISL_2500896, EPI_ISL_2500898, EPI_ISL_2500900, EPI_ISL_2500901, EPI_ISL_2500903, EPI_ISL_2500905, EPI_ISL_2500906, EPI_ISL_2500907, EPI_ISL_2500908, EPI_ISL_2500909, EPI_ISL_2500910, EPI_ISL_2500911, EPI_ISL_2500912, EPI_ISL_2500913, EPI_ISL_2500914, EPI_ISL_2500915, EPI_ISL_2500916, EPI_ISL_2500917, EPI_ISL_2500918, EPI_ISL_2500919, EPI_ISL_2500920, EPI_ISL_2500921, EPI_ISL_2500922, EPI_ISL_2500923, EPI_ISL_2500924, EPI_ISL_2621632, EPI_ISL_2621633, EPI_ISL_2621634, EPI_ISL_2621635, EPI_ISL_2621636, EPI_ISL_2621637, EPI_ISL_2621638, EPI_ISL_2621639, EPI_ISL_2621640, EPI_ISL_2621641, EPI_ISL_2621642, EPI_ISL_2621643, EPI_ISL_2621644, EPI_ISL_2621645, EPI_ISL_2621646, EPI_ISL_2621647, EPI_ISL_2621648, EPI_ISL_2621649, EPI_ISL_2621650, EPI_ISL_2621651, EPI_ISL_2621652, EPI_ISL_2621653, EPI_ISL_2621654, EPI_ISL_2621655, EPI_ISL_2621657, EPI_ISL_2621658, EPI_ISL_2621659, EPI_ISL_2621660, EPI_ISL_2621661, EPI_ISL_2621662, EPI_ISL_2887750, EPI_ISL_2887751, EPI_ISL_2887753, EPI_ISL_2887754, EPI_ISL_2887756, EPI_ISL_2887761, EPI_ISL_2887763, EPI_ISL_2887765, EPI_ISL_2887770, EPI_ISL_2887772, EPI_ISL_2887773, EPI_ISL_2887775, EPI_ISL_2969533, EPI_ISL_2969534, EPI_ISL_2969535, EPI_ISL_2969536, EPI_ISL_2969537, EPI_ISL_2969538, EPI_ISL_2969539, EPI_ISL_2969540, EPI_ISL_2969541, EPI_ISL_2969543, EPI_ISL_2969544, EPI_ISL_2969545, EPI_ISL_2969547, EPI_ISL_2969548, EPI_ISL_2969549, EPI_ISL_2969550, EPI_ISL_2969551, EPI_ISL_2969552, EPI_ISL_2969553, EPI_ISL_2969554, EPI_ISL_2969555, EPI_ISL_2969556, EPI_ISL_2969557, EPI_ISL_2969558, EPI_ISL_2969559, EPI_ISL_2969560, EPI_ISL_2969562, EPI_ISL_2969563, EPI_ISL_2969564, EPI_ISL_2969565, EPI_ISL_2969566, EPI_ISL_2969567, EPI_ISL_2969568, EPI_ISL_2969569, EPI_ISL_2969570, EPI_ISL_2969571, EPI_ISL_2969572, EPI_ISL_2969574, EPI_ISL_2969575, EPI_ISL_2969576, EPI_ISL_2969577, EPI_ISL_2969578, EPI_ISL_2969579, EPI_ISL_2988660, EPI_ISL_2988661, EPI_ISL_2988662, EPI_ISL_2988664, EPI_ISL_2988665, EPI_ISL_2988666, EPI_ISL_2988667, EPI_ISL_2988668, EPI_ISL_2988669, EPI_ISL_2988671, EPI_ISL_2988673, EPI_ISL_2988674, EPI_ISL_2988675, EPI_ISL_2988676, EPI_ISL_2988677, EPI_ISL_2988678, EPI_ISL_2988679, EPI_ISL_2988680, EPI_ISL_2988681, EPI_ISL_2988682, EPI_ISL_2988683, EPI_ISL_2988684, EPI_ISL_2988685, EPI_ISL_2988686, EPI_ISL_2988687, EPI_ISL_2988688, EPI_ISL_2988689, EPI_ISL_2988690, EPI_ISL_2988692, EPI_ISL_2988693, EPI_ISL_2988696, EPI_ISL_2988698, EPI_ISL_3025641, EPI_ISL_3025642, EPI_ISL_3025643, EPI_ISL_3025644, EPI_ISL_3025645, EPI_ISL_3025646, EPI_ISL_3025647, EPI_ISL_3025648, EPI_ISL_3025649, EPI_ISL_3025650, EPI_ISL_3025651, EPI_ISL_3025652, EPI_ISL_3025653, EPI_ISL_3025654, EPI_ISL_3025655, EPI_ISL_3025656, EPI_ISL_3025657, EPI_ISL_3025658, EPI_ISL_3025659, EPI_ISL_3025660, EPI_ISL_3025661, EPI_ISL_3025662, EPI_ISL_3025663, EPI_ISL_3025664, EPI_ISL_3025665, EPI_ISL_3025666, EPI_ISL_3025667, EPI_ISL_3025668, EPI_ISL_3025669, EPI_ISL_3025670, EPI_ISL_3025671, EPI_ISL_3025672, EPI_ISL_3025673, EPI_ISL_3025674, EPI_ISL_3025675, EPI_ISL_3025676, EPI_ISL_3025677, EPI_ISL_3025678, EPI_ISL_3025679, EPI_ISL_3025680, EPI_ISL_3025681, EPI_ISL_3025682, EPI_ISL_3025684, EPI_ISL_3025685, EPI_ISL_3025686, EPI_ISL_3025687, EPI_ISL_3025688, EPI_ISL_3025689, EPI_ISL_3025690, EPI_ISL_3025692, EPI_ISL_3025693, EPI_ISL_3025775, EPI_ISL_3025776, EPI_ISL_3025777, EPI_ISL_3025778, EPI_ISL_3025779, EPI_ISL_3025780, EPI_ISL_3025781, EPI_ISL_3025783, EPI_ISL_3025784, EPI_ISL_3025785, EPI_ISL_3025786, EPI_ISL_3025787, EPI_ISL_3025788, EPI_ISL_3025789, EPI_ISL_3025790, EPI_ISL_3025791, EPI_ISL_3025792, EPI_ISL_3025793, EPI_ISL_3025794, EPI_ISL_3025795, EPI_ISL_3025796, EPI_ISL_3025797, EPI_ISL_3025798, EPI_ISL_3025799, EPI_ISL_3025800, EPI_ISL_3025801, EPI_ISL_3025802, EPI_ISL_3025804, EPI_ISL_3025805, EPI_ISL_3025807, EPI_ISL_3025808, EPI_ISL_3025809, EPI_ISL_3025810, EPI_ISL_3025811, EPI_ISL_3025812, EPI_ISL_3025813, EPI_ISL_3025814, EPI_ISL_3025815, EPI_ISL_3025816, EPI_ISL_3025817, EPI_ISL_3025818, EPI_ISL_3025819, EPI_ISL_3025820, EPI_ISL_3025821, EPI_ISL_3025822, EPI_ISL_3025823, EPI_ISL_3025824, EPI_ISL_3025825, EPI_ISL_3025826, EPI_ISL_3025827, EPI_ISL_3025828, EPI_ISL_3025829, EPI_ISL_3025830, EPI_ISL_3025831, EPI_ISL_3025832, EPI_ISL_3025833, EPI_ISL_3025834, EPI_ISL_3025835, EPI_ISL_3025836, EPI_ISL_3025837, EPI_ISL_3025838, EPI_ISL_3025839, EPI_ISL_3025840, EPI_ISL_3025841, EPI_ISL_3025842, EPI_ISL_3025843, EPI_ISL_3076818, EPI_ISL_3076819, EPI_ISL_3076820, EPI_ISL_3076821, EPI_ISL_3076822, EPI_ISL_3076823, EPI_ISL_3076824, EPI_ISL_3076825, EPI_ISL_3076826, EPI_ISL_3076827, EPI_ISL_3076828, EPI_ISL_3076829, EPI_ISL_3076830, EPI_ISL_3076831, EPI_ISL_3076833, EPI_ISL_3076834, EPI_ISL_3076835, EPI_ISL_3076836, EPI_ISL_3076837, EPI_ISL_3076838, EPI_ISL_3076839, EPI_ISL_3076840, EPI_ISL_3076842, EPI_ISL_3076844, EPI_ISL_3076845, EPI_ISL_3076846, EPI_ISL_3076849, EPI_ISL_3076850, EPI_ISL_3076851, EPI_ISL_3076852, EPI_ISL_3076853, EPI_ISL_3076854, EPI_ISL_3076856, EPI_ISL_3076857, EPI_ISL_3076858, EPI_ISL_3076859, EPI_ISL_3076860, EPI_ISL_3076861, EPI_ISL_3076862, EPI_ISL_3076864, EPI_ISL_3076865, EPI_ISL_3076866, EPI_ISL_3076868, EPI_ISL_3076869, EPI_ISL_3076870, EPI_ISL_3076871, EPI_ISL_3076872, EPI_ISL_3076873, EPI_ISL_3076874, EPI_ISL_3076875, EPI_ISL_3076876, EPI_ISL_3076878, EPI_ISL_3076879, EPI_ISL_3076880, EPI_ISL_3076881, EPI_ISL_3076883, EPI_ISL_3076884, EPI_ISL_3076885, EPI_ISL_3076886, EPI_ISL_3076887, EPI_ISL_3076888, EPI_ISL_3076889, EPI_ISL_3076890, EPI_ISL_3076891, EPI_ISL_3076892, EPI_ISL_3076897, EPI_ISL_3155075, EPI_ISL_3155076, EPI_ISL_3155077, EPI_ISL_3155079, EPI_ISL_3155080, EPI_ISL_3155081, EPI_ISL_3155082, EPI_ISL_3155083, EPI_ISL_3155084, EPI_ISL_3155085, EPI_ISL_3155086, EPI_ISL_3155087, EPI_ISL_3155088, EPI_ISL_3155090, EPI_ISL_3155091, EPI_ISL_3155092, EPI_ISL_3155093, EPI_ISL_3155094, EPI_ISL_3155095, EPI_ISL_3155096, EPI_ISL_3155097, EPI_ISL_3155098, EPI_ISL_3155099, EPI_ISL_3155100, EPI_ISL_3155101, EPI_ISL_3155102, EPI_ISL_3155103, EPI_ISL_3155105, EPI_ISL_3155108, EPI_ISL_3155109, EPI_ISL_3155110, EPI_ISL_3155111, EPI_ISL_3155112, EPI_ISL_3155113, EPI_ISL_3155114, EPI_ISL_3155115, EPI_ISL_3155117, EPI_ISL_3155118, EPI_ISL_3155119, EPI_ISL_3155120, EPI_ISL_3155122, EPI_ISL_3155123, EPI_ISL_3155124, EPI_ISL_3155125, EPI_ISL_3155126, EPI_ISL_3155127, EPI_ISL_3155128, EPI_ISL_3155130, EPI_ISL_3155131, EPI_ISL_3155132, EPI_ISL_3155133, EPI_ISL_3155134, EPI_ISL_3155135, EPI_ISL_3155136, EPI_ISL_3155137, EPI_ISL_3155138, EPI_ISL_3155139, EPI_ISL_3155141, EPI_ISL_3155142, EPI_ISL_3155143, EPI_ISL_3155144, EPI_ISL_3155145, EPI_ISL_3155146, EPI_ISL_3155147, EPI_ISL_3155148, EPI_ISL_3155149, EPI_ISL_3155150, EPI_ISL_3155151, EPI_ISL_3155152, EPI_ISL_3155153, EPI_ISL_3155154, EPI_ISL_3155156, EPI_ISL_3155159, EPI_ISL_3155160, EPI_ISL_3155161, EPI_ISL_3155162, EPI_ISL_3155163, EPI_ISL_3155164, EPI_ISL_3155165, EPI_ISL_3155166, EPI_ISL_3155168, EPI_ISL_3155169, EPI_ISL_3155170, EPI_ISL_3155171, EPI_ISL_3155173, EPI_ISL_3155174, EPI_ISL_3155175, EPI_ISL_3155176, EPI_ISL_3155177, EPI_ISL_3155178, EPI_ISL_3155179, EPI_ISL_3155180, EPI_ISL_3155181, EPI_ISL_3155182, EPI_ISL_3155183, EPI_ISL_3155184, EPI_ISL_3155185, EPI_ISL_3155186, EPI_ISL_3155187, EPI_ISL_3155188, EPI_ISL_3155189, EPI_ISL_3155190, EPI_ISL_3155192, EPI_ISL_3155193, EPI_ISL_3155194, EPI_ISL_3155195, EPI_ISL_3155196, EPI_ISL_3155198, EPI_ISL_3155199, EPI_ISL_3155200, EPI_ISL_3155201, EPI_ISL_3155202, EPI_ISL_3155203, EPI_ISL_3155204, EPI_ISL_3155205, EPI_ISL_3155207, EPI_ISL_3155208, EPI_ISL_3155209, EPI_ISL_3155210, EPI_ISL_3155211, EPI_ISL_3155212, EPI_ISL_3155213, EPI_ISL_3155214, EPI_ISL_3155215, EPI_ISL_3155216, EPI_ISL_3155217, EPI_ISL_3155218, EPI_ISL_3155219, EPI_ISL_3155220, EPI_ISL_3155221, EPI_ISL_3155222, EPI_ISL_3155223, EPI_ISL_3155224, EPI_ISL_3155225, EPI_ISL_3155226, EPI_ISL_3155227, EPI_ISL_3155228, EPI_ISL_3155229, EPI_ISL_3155230, EPI_ISL_3155231, EPI_ISL_3155232, EPI_ISL_3155233, EPI_ISL_3155234, EPI_ISL_3155235, EPI_ISL_3155236, EPI_ISL_3155237, EPI_ISL_3155238, EPI_ISL_3155239, EPI_ISL_3155240, EPI_ISL_3155241, EPI_ISL_3155242, EPI_ISL_3155243, EPI_ISL_3155244, EPI_ISL_3155246, EPI_ISL_3155247, EPI_ISL_3155248, EPI_ISL_3155251, EPI_ISL_3155252, EPI_ISL_3155253, EPI_ISL_3155254, EPI_ISL_3155256, EPI_ISL_3155257, EPI_ISL_3155258, EPI_ISL_3155259, EPI_ISL_3155260, EPI_ISL_3155261, EPI_ISL_3155262, EPI_ISL_3155263, EPI_ISL_3155264, EPI_ISL_3155265, EPI_ISL_3155266, EPI_ISL_3155267, EPI_ISL_3155268, EPI_ISL_3155269, EPI_ISL_3155270, EPI_ISL_3155271, EPI_ISL_3155272, EPI_ISL_3155273, EPI_ISL_3155274, EPI_ISL_3155275, EPI_ISL_3155276, EPI_ISL_3155277, EPI_ISL_3155278, EPI_ISL_3155279, EPI_ISL_3155280, EPI_ISL_3155281, EPI_ISL_3155282, EPI_ISL_3155283, EPI_ISL_3155284, EPI_ISL_3155285, EPI_ISL_3155286, EPI_ISL_3155288, EPI_ISL_3155289, EPI_ISL_3155290, EPI_ISL_3155291, EPI_ISL_3155292, EPI_ISL_3155293, EPI_ISL_3155294, EPI_ISL_3155295, EPI_ISL_3155296, EPI_ISL_3155297, EPI_ISL_3155298, EPI_ISL_3155299, EPI_ISL_3155300, EPI_ISL_3155301, EPI_ISL_3155302, EPI_ISL_3155303, EPI_ISL_3155304, EPI_ISL_3155305, EPI_ISL_3155306, EPI_ISL_3155307, EPI_ISL_3155308, EPI_ISL_3155309, EPI_ISL_3155310, EPI_ISL_3155311, EPI_ISL_3155312, EPI_ISL_3155313, EPI_ISL_3155314, EPI_ISL_3155315, EPI_ISL_3155316, EPI_ISL_3155317, EPI_ISL_3155318, EPI_ISL_3155319, EPI_ISL_3155320, EPI_ISL_3155321, EPI_ISL_3155322, EPI_ISL_3155324, EPI_ISL_3155325, EPI_ISL_3155326, EPI_ISL_3155327, EPI_ISL_3155328, EPI_ISL_3155329, EPI_ISL_3155330, EPI_ISL_3155331, EPI_ISL_3155332, EPI_ISL_3155333, EPI_ISL_3155334, EPI_ISL_3155335, EPI_ISL_3155336, EPI_ISL_3155337, EPI_ISL_3155338, EPI_ISL_3274832, EPI_ISL_3274833, EPI_ISL_3274834, EPI_ISL_3274835, EPI_ISL_3274836, EPI_ISL_3274837, EPI_ISL_3274838, EPI_ISL_3274839, EPI_ISL_3274840, EPI_ISL_3274841, EPI_ISL_3274842, EPI_ISL_3274843, EPI_ISL_3274846, EPI_ISL_3274848, EPI_ISL_3274849, EPI_ISL_3274851, EPI_ISL_3274852, EPI_ISL_3274853, EPI_ISL_3274855, EPI_ISL_3274856, EPI_ISL_3274857, EPI_ISL_3274858, EPI_ISL_3274859, EPI_ISL_3274860, EPI_ISL_3274861, EPI_ISL_3274863, EPI_ISL_3274864, EPI_ISL_3274865, EPI_ISL_3274866, EPI_ISL_3274867, EPI_ISL_3274868, EPI_ISL_3274869, EPI_ISL_3274870, EPI_ISL_3274871, EPI_ISL_3274872, EPI_ISL_3274874, EPI_ISL_3274875, EPI_ISL_3274876, EPI_ISL_3274877, EPI_ISL_3274878, EPI_ISL_3274879, EPI_ISL_3274880, EPI_ISL_3274881, EPI_ISL_3274882, EPI_ISL_3274883, EPI_ISL_3274884, EPI_ISL_3274885, EPI_ISL_3274886, EPI_ISL_3274887, EPI_ISL_3274888, EPI_ISL_3274889, EPI_ISL_3274890, EPI_ISL_3274891, EPI_ISL_3274892, EPI_ISL_3274893, EPI_ISL_3274894, EPI_ISL_3274895, EPI_ISL_3274896, EPI_ISL_3274897, EPI_ISL_3274898, EPI_ISL_3274899, EPI_ISL_3274900, EPI_ISL_3274901, EPI_ISL_3274902, EPI_ISL_3274903, EPI_ISL_3274904, EPI_ISL_3274905, EPI_ISL_3274906, EPI_ISL_3274907, EPI_ISL_3274908, EPI_ISL_3274909, EPI_ISL_3274910, EPI_ISL_3274911, EPI_ISL_3274912, EPI_ISL_3274913, EPI_ISL_3274914, EPI_ISL_3274915, EPI_ISL_3274916, EPI_ISL_3274918, EPI_ISL_3274919, EPI_ISL_3274920, EPI_ISL_3274921, EPI_ISL_3274922, EPI_ISL_3274923, EPI_ISL_3274924, EPI_ISL_3274925, EPI_ISL_3274926, EPI_ISL_3274927, EPI_ISL_3274928, EPI_ISL_3274929, EPI_ISL_3274930, EPI_ISL_3274931, EPI_ISL_3274932, EPI_ISL_3274933, EPI_ISL_3274934, EPI_ISL_3274935, EPI_ISL_3274936, EPI_ISL_3274937, EPI_ISL_3274938, EPI_ISL_3274939, EPI_ISL_3274941, EPI_ISL_3274942, EPI_ISL_3274943, EPI_ISL_3274944, EPI_ISL_3274945, EPI_ISL_3274946, EPI_ISL_3274947, EPI_ISL_3274948, EPI_ISL_3274949, EPI_ISL_3274950, EPI_ISL_3274951, EPI_ISL_3274952, EPI_ISL_3274953, EPI_ISL_3274954, EPI_ISL_3274955, EPI_ISL_3274956, EPI_ISL_3274957, EPI_ISL_3274958, EPI_ISL_3274959, EPI_ISL_3274960, EPI_ISL_3274961, EPI_ISL_3274962, EPI_ISL_3274964, EPI_ISL_3274965, EPI_ISL_3274966, EPI_ISL_3274967, EPI_ISL_3274968, EPI_ISL_3274970, EPI_ISL_3274971, EPI_ISL_3274972, EPI_ISL_3274973, EPI_ISL_3274974, EPI_ISL_3274975, EPI_ISL_3274976, EPI_ISL_3274977, EPI_ISL_3274978, EPI_ISL_3274979, EPI_ISL_3274980, EPI_ISL_3274981, EPI_ISL_3274982, EPI_ISL_3274983, EPI_ISL_3274984, EPI_ISL_3274985, EPI_ISL_3274986, EPI_ISL_3274988, EPI_ISL_3274989, EPI_ISL_3274990, EPI_ISL_3274991, EPI_ISL_3274992, EPI_ISL_3274993, EPI_ISL_3274994, EPI_ISL_3274995, EPI_ISL_3274996, EPI_ISL_3274997, EPI_ISL_3274998, EPI_ISL_3274999, EPI_ISL_3275000, EPI_ISL_3275001, EPI_ISL_3275002, EPI_ISL_3275003, EPI_ISL_3275004, EPI_ISL_3275005, EPI_ISL_3275006, EPI_ISL_3275007, EPI_ISL_3275008, EPI_ISL_3275009, EPI_ISL_3275010, EPI_ISL_3275011, EPI_ISL_3275012, EPI_ISL_3275014, EPI_ISL_3275015, EPI_ISL_3275018, EPI_ISL_3275019, EPI_ISL_3275020, EPI_ISL_3275022, EPI_ISL_3275023, EPI_ISL_3275024, EPI_ISL_3275026, EPI_ISL_3275027, EPI_ISL_3275028, EPI_ISL_3275029, EPI_ISL_3275031, EPI_ISL_3275032, EPI_ISL_3275033, EPI_ISL_3275034, EPI_ISL_3275035, EPI_ISL_3275036, EPI_ISL_3275037, EPI_ISL_3402023, EPI_ISL_3402024, EPI_ISL_3402025, EPI_ISL_3402026, EPI_ISL_3402027, EPI_ISL_3402028, EPI_ISL_3402029, EPI_ISL_3402030, EPI_ISL_3402031, EPI_ISL_3402032, EPI_ISL_3402033, EPI_ISL_3402034, EPI_ISL_3402035, EPI_ISL_3402036, EPI_ISL_3402037, EPI_ISL_3402038, EPI_ISL_3402039, EPI_ISL_3402040, EPI_ISL_3402041, EPI_ISL_3402042, EPI_ISL_3402043, EPI_ISL_3402044, EPI_ISL_3402045, EPI_ISL_3402046, EPI_ISL_3402047, EPI_ISL_3402048, EPI_ISL_3402049, EPI_ISL_3402050, EPI_ISL_3402051, EPI_ISL_3402052, EPI_ISL_3402053, EPI_ISL_3402054, EPI_ISL_3402055, EPI_ISL_3402056, EPI_ISL_3402057, EPI_ISL_3402058, EPI_ISL_3402059, EPI_ISL_3402060, EPI_ISL_3402061, EPI_ISL_3402062, EPI_ISL_3402063, EPI_ISL_3402064, EPI_ISL_3402065, EPI_ISL_3402066, EPI_ISL_3402068, EPI_ISL_3402070, EPI_ISL_3402072, EPI_ISL_3402073, EPI_ISL_3402074, EPI_ISL_3402075, EPI_ISL_3402076, EPI_ISL_3402077, EPI_ISL_3402078, EPI_ISL_3402079, EPI_ISL_3402080, EPI_ISL_3402081, EPI_ISL_3402082, EPI_ISL_3402083, EPI_ISL_3402084, EPI_ISL_3402085, EPI_ISL_3402086, EPI_ISL_3402087, EPI_ISL_3402088, EPI_ISL_3402089, EPI_ISL_3402090, EPI_ISL_3402091, EPI_ISL_3402092, EPI_ISL_3402093, EPI_ISL_3402094, EPI_ISL_3402095, EPI_ISL_3402096, EPI_ISL_3402097, EPI_ISL_3402098, EPI_ISL_3402099, EPI_ISL_3402100, EPI_ISL_3402101, EPI_ISL_3402102, EPI_ISL_3402103, EPI_ISL_3402104, EPI_ISL_3402105, EPI_ISL_3402106, EPI_ISL_3402107, EPI_ISL_3402108, EPI_ISL_3402109, EPI_ISL_3402110, EPI_ISL_3402112, EPI_ISL_3402113, EPI_ISL_3402114, EPI_ISL_3402115, EPI_ISL_3402116, EPI_ISL_3402117, EPI_ISL_3402118, EPI_ISL_3402119, EPI_ISL_3402120, EPI_ISL_3402121, EPI_ISL_3402122, EPI_ISL_3402123, EPI_ISL_3402124, EPI_ISL_3402125, EPI_ISL_3402126, EPI_ISL_3402127, EPI_ISL_3402129, EPI_ISL_3402131, EPI_ISL_3402134, EPI_ISL_3402135, EPI_ISL_3402136, EPI_ISL_3402137, EPI_ISL_3402138, EPI_ISL_3402139, EPI_ISL_3402140, EPI_ISL_3402141, EPI_ISL_3402142, EPI_ISL_3402143, EPI_ISL_3402144, EPI_ISL_3402145, EPI_ISL_3402146, EPI_ISL_3402147, EPI_ISL_3402148, EPI_ISL_3402149, EPI_ISL_3402151, EPI_ISL_3402152, EPI_ISL_3402153, EPI_ISL_3402154, EPI_ISL_3402155, EPI_ISL_3402156, EPI_ISL_3402157, EPI_ISL_3402158, EPI_ISL_3402160, EPI_ISL_3402161, EPI_ISL_3402162, EPI_ISL_3402163, EPI_ISL_3402165, EPI_ISL_3402166, EPI_ISL_3402167, EPI_ISL_3402168, EPI_ISL_3402169, EPI_ISL_3402170, EPI_ISL_3402171, EPI_ISL_3402172, EPI_ISL_3402173, EPI_ISL_3402174, EPI_ISL_3402175, EPI_ISL_3402176, EPI_ISL_3402178, EPI_ISL_3402179, EPI_ISL_3402180, EPI_ISL_3402181, EPI_ISL_3402182, EPI_ISL_3402183, EPI_ISL_3402184, EPI_ISL_3402185, EPI_ISL_3402186, EPI_ISL_3402187, EPI_ISL_3402188, EPI_ISL_3402189, EPI_ISL_3402190, EPI_ISL_3402191, EPI_ISL_3402192, EPI_ISL_3402193, EPI_ISL_3402194, EPI_ISL_3402195, EPI_ISL_3402196, EPI_ISL_3402197, EPI_ISL_3402198, EPI_ISL_3402199, EPI_ISL_3402200, EPI_ISL_3402201, EPI_ISL_3402202, EPI_ISL_3402203, EPI_ISL_3402204, EPI_ISL_3402205, EPI_ISL_3402206, EPI_ISL_3402207, EPI_ISL_3402208, EPI_ISL_3402209, EPI_ISL_3402210, EPI_ISL_3402211, EPI_ISL_3402212, EPI_ISL_3402213, EPI_ISL_3402214, EPI_ISL_3402215, EPI_ISL_3402216, EPI_ISL_3402217, EPI_ISL_3402218, EPI_ISL_3402220, EPI_ISL_3402222, EPI_ISL_3402223, EPI_ISL_3402224, EPI_ISL_3402225, EPI_ISL_3402226, EPI_ISL_3402227, EPI_ISL_3402228, EPI_ISL_3402229, EPI_ISL_3402230, EPI_ISL_3402231, EPI_ISL_3402232, EPI_ISL_3402233, EPI_ISL_3402234, EPI_ISL_3402235, EPI_ISL_3545233, EPI_ISL_3545234, EPI_ISL_3545236, EPI_ISL_3545237, EPI_ISL_3545238, EPI_ISL_3545239, EPI_ISL_3545240, EPI_ISL_3545241, EPI_ISL_3545242, EPI_ISL_3545243, EPI_ISL_3545244, EPI_ISL_3545245, EPI_ISL_3545246, EPI_ISL_3545247, EPI_ISL_3545248, EPI_ISL_3545249, EPI_ISL_3545250, EPI_ISL_3545251, EPI_ISL_3545252, EPI_ISL_3545253, EPI_ISL_3545254, EPI_ISL_3545255, EPI_ISL_3545256, EPI_ISL_3545257, EPI_ISL_3545259, EPI_ISL_3545260, EPI_ISL_3545261, EPI_ISL_3545262, EPI_ISL_3545263, EPI_ISL_3545264, EPI_ISL_3545265, EPI_ISL_3545266, EPI_ISL_3545267, EPI_ISL_3545268, EPI_ISL_3545269, EPI_ISL_3545270, EPI_ISL_3545272, EPI_ISL_3545274, EPI_ISL_3545275, EPI_ISL_3545276, EPI_ISL_3545277, EPI_ISL_3545278, EPI_ISL_3545279, EPI_ISL_3545280, EPI_ISL_3545281, EPI_ISL_3545282, EPI_ISL_3545283, EPI_ISL_3545284, EPI_ISL_3545285, EPI_ISL_3545286, EPI_ISL_3545287, EPI_ISL_3545288, EPI_ISL_3545289, EPI_ISL_3545290, EPI_ISL_3545291, EPI_ISL_3545292, EPI_ISL_3545293, EPI_ISL_3545294, EPI_ISL_3545295, EPI_ISL_3545297, EPI_ISL_3545298, EPI_ISL_3545299, EPI_ISL_3545300, EPI_ISL_3545301, EPI_ISL_3545302, EPI_ISL_3545303, EPI_ISL_3545304, EPI_ISL_3545305, EPI_ISL_3545306, EPI_ISL_3545307, EPI_ISL_3545308, EPI_ISL_3545310, EPI_ISL_3545311, EPI_ISL_3545312, EPI_ISL_3545313, EPI_ISL_3545314, EPI_ISL_3545315, EPI_ISL_3545316, EPI_ISL_3545317, EPI_ISL_3545318, EPI_ISL_3545319, EPI_ISL_3550843, EPI_ISL_3550845, EPI_ISL_3550847, EPI_ISL_3550849, EPI_ISL_3550851, EPI_ISL_3550853, EPI_ISL_3550855, EPI_ISL_3550857, EPI_ISL_3550859, EPI_ISL_3550860, EPI_ISL_3550862, EPI_ISL_3550864, EPI_ISL_3550866, EPI_ISL_3550868, EPI_ISL_3550870, EPI_ISL_3550873, EPI_ISL_3550875, EPI_ISL_3550877, EPI_ISL_3550879, EPI_ISL_3550881, EPI_ISL_3550882, EPI_ISL_3550886, EPI_ISL_3550887, EPI_ISL_3550889, EPI_ISL_3550891, EPI_ISL_3550893, EPI_ISL_3550895, EPI_ISL_3550896, EPI_ISL_3550900, EPI_ISL_3550902, EPI_ISL_3550903, EPI_ISL_3550905, EPI_ISL_3550907, EPI_ISL_3550909, EPI_ISL_3550911, EPI_ISL_3550912, EPI_ISL_3550916, EPI_ISL_3550918, EPI_ISL_3550920, EPI_ISL_3550921, EPI_ISL_3550923, EPI_ISL_3550925, EPI_ISL_3550928, EPI_ISL_3550930, EPI_ISL_3550932, EPI_ISL_3550934, EPI_ISL_3550935, EPI_ISL_3550937, EPI_ISL_3550939, EPI_ISL_3550941, EPI_ISL_3550943, EPI_ISL_3550944, EPI_ISL_3550946, EPI_ISL_3550948, EPI_ISL_3550950, EPI_ISL_3550952, EPI_ISL_3550953, EPI_ISL_3550955, EPI_ISL_3550957, EPI_ISL_3550959, EPI_ISL_3550961, EPI_ISL_3550963, EPI_ISL_3550964, EPI_ISL_3550966, EPI_ISL_3550967, EPI_ISL_3550969, EPI_ISL_3550971, EPI_ISL_3550973, EPI_ISL_3550975, EPI_ISL_3550976, EPI_ISL_3550978, EPI_ISL_3550979, EPI_ISL_3550981, EPI_ISL_3550983, EPI_ISL_3550985, EPI_ISL_3550987, EPI_ISL_3550988, EPI_ISL_3550990, EPI_ISL_3550992, EPI_ISL_3550993, EPI_ISL_3550995, EPI_ISL_3550997, EPI_ISL_3550999, EPI_ISL_3551001, EPI_ISL_3551002, EPI_ISL_3551004, EPI_ISL_3551006, EPI_ISL_3551008, EPI_ISL_3551010, EPI_ISL_3551011, EPI_ISL_3551013, EPI_ISL_3551015, EPI_ISL_3551017, EPI_ISL_3551018, EPI_ISL_3551020, EPI_ISL_3551022, EPI_ISL_3551024, EPI_ISL_3551029, EPI_ISL_3551031, EPI_ISL_3551033, EPI_ISL_3551034, EPI_ISL_3551036, EPI_ISL_3551038, EPI_ISL_3551040, EPI_ISL_3551042, EPI_ISL_3551043, EPI_ISL_3551045, EPI_ISL_3551047, EPI_ISL_3551049, EPI_ISL_3551050, EPI_ISL_3551052, EPI_ISL_3551054, EPI_ISL_3551056, EPI_ISL_3551057, EPI_ISL_3551059, EPI_ISL_3551061, EPI_ISL_3551063, EPI_ISL_3551065, EPI_ISL_3551067, EPI_ISL_3551068, EPI_ISL_3551070, EPI_ISL_3551072, EPI_ISL_3551074, EPI_ISL_3551075, EPI_ISL_3551077, EPI_ISL_3551079, EPI_ISL_3551081, EPI_ISL_3551082, EPI_ISL_3551084, EPI_ISL_3551086, EPI_ISL_3551088, EPI_ISL_3551089, EPI_ISL_3551091, EPI_ISL_3551093, EPI_ISL_3551095, EPI_ISL_3551097, EPI_ISL_3551098, EPI_ISL_3551100, EPI_ISL_3551102, EPI_ISL_3551104, EPI_ISL_3551106, EPI_ISL_3551107, EPI_ISL_3551109, EPI_ISL_3551111, EPI_ISL_3551113, EPI_ISL_3551115, EPI_ISL_3551116, EPI_ISL_3551118, EPI_ISL_3551120, EPI_ISL_3551121, EPI_ISL_3551123, EPI_ISL_3551125, EPI_ISL_3551127, EPI_ISL_3551128, EPI_ISL_3551130, EPI_ISL_3551132, EPI_ISL_3551134, EPI_ISL_3551136, EPI_ISL_3551137, EPI_ISL_3551139, EPI_ISL_3551141, EPI_ISL_3551143, EPI_ISL_3551145, EPI_ISL_3551146, EPI_ISL_3551148, EPI_ISL_3551150, EPI_ISL_3551152, EPI_ISL_3551154, EPI_ISL_3551155, EPI_ISL_3551157, EPI_ISL_3551159, EPI_ISL_3551161, EPI_ISL_3551163, EPI_ISL_3551165, EPI_ISL_3551167, EPI_ISL_3551168, EPI_ISL_3551170, EPI_ISL_3551172, EPI_ISL_3551174, EPI_ISL_3551176, EPI_ISL_3551178, EPI_ISL_3551179, EPI_ISL_3551181, EPI_ISL_3551183, EPI_ISL_3551185, EPI_ISL_3551187, EPI_ISL_3551189, EPI_ISL_3551190, EPI_ISL_3551192, EPI_ISL_3551194, EPI_ISL_3551196, EPI_ISL_3551198, EPI_ISL_3551199, EPI_ISL_3551201, EPI_ISL_3551203, EPI_ISL_3551205, EPI_ISL_3551207, EPI_ISL_3761339, EPI_ISL_3761340, EPI_ISL_3761341, EPI_ISL_3761342, EPI_ISL_3761343, EPI_ISL_3761344, EPI_ISL_3761345, EPI_ISL_3761346, EPI_ISL_3761347, EPI_ISL_3761348, EPI_ISL_3761349, EPI_ISL_3761350, EPI_ISL_3761351, EPI_ISL_3761352, EPI_ISL_3761353, EPI_ISL_3761354, EPI_ISL_3761355, EPI_ISL_3761357, EPI_ISL_3761358, EPI_ISL_3761359, EPI_ISL_3761360, EPI_ISL_3761361, EPI_ISL_3761362, EPI_ISL_3761363, EPI_ISL_3761364, EPI_ISL_3761365, EPI_ISL_3761366, EPI_ISL_3761367, EPI_ISL_3761368, EPI_ISL_3761369, EPI_ISL_3761370, EPI_ISL_3761371, EPI_ISL_3761372, EPI_ISL_3761373, EPI_ISL_3761374, EPI_ISL_3761375, EPI_ISL_3761376, EPI_ISL_3761377, EPI_ISL_3761378, EPI_ISL_3761379, EPI_ISL_3761380, EPI_ISL_3761381, EPI_ISL_3761382, EPI_ISL_3761383, EPI_ISL_3761384, EPI_ISL_3761385, EPI_ISL_3761386, EPI_ISL_3761388, EPI_ISL_3761389, EPI_ISL_3761390, EPI_ISL_3761391, EPI_ISL_3761392, EPI_ISL_3761393, EPI_ISL_3761394, EPI_ISL_3761395, EPI_ISL_3761396, EPI_ISL_3761397, EPI_ISL_3761398, EPI_ISL_3761399, EPI_ISL_3761400, EPI_ISL_3761401, EPI_ISL_3761402, EPI_ISL_3761403, EPI_ISL_3761405, EPI_ISL_3761406, EPI_ISL_3761407, EPI_ISL_3761408, EPI_ISL_3761409, EPI_ISL_3761410, EPI_ISL_3761411, EPI_ISL_3761412, EPI_ISL_3761413, EPI_ISL_3761414, EPI_ISL_3761415, EPI_ISL_3761416, EPI_ISL_3761417, EPI_ISL_3761418, EPI_ISL_3761419, EPI_ISL_3761420, EPI_ISL_3761421, EPI_ISL_3761422, EPI_ISL_3761423, EPI_ISL_3761424, EPI_ISL_3761425, EPI_ISL_3761426, EPI_ISL_3761427, EPI_ISL_3761428, EPI_ISL_3761429, EPI_ISL_3761430, EPI_ISL_3761431, EPI_ISL_3761432, EPI_ISL_3761433, EPI_ISL_3761434, EPI_ISL_3761435, EPI_ISL_3761436, EPI_ISL_3761437, EPI_ISL_3761438, EPI_ISL_3761439, EPI_ISL_3761440, EPI_ISL_3761441, EPI_ISL_3761442, EPI_ISL_3761443, EPI_ISL_3761444, EPI_ISL_3761445, EPI_ISL_3761446, EPI_ISL_3761447, EPI_ISL_3761448, EPI_ISL_3761449, EPI_ISL_3761450, EPI_ISL_3761451, EPI_ISL_3761452, EPI_ISL_3761453, EPI_ISL_3761454, EPI_ISL_3761455, EPI_ISL_3761456, EPI_ISL_3761457, EPI_ISL_3761460, EPI_ISL_3761461, EPI_ISL_3761462, EPI_ISL_3761463, EPI_ISL_3761464, EPI_ISL_3761465, EPI_ISL_3761466, EPI_ISL_3761467, EPI_ISL_3761468, EPI_ISL_3761469, EPI_ISL_3761470, EPI_ISL_3761471, EPI_ISL_3761472, EPI_ISL_3761473, EPI_ISL_3761474, EPI_ISL_3761475, EPI_ISL_3761476, EPI_ISL_3761477, EPI_ISL_3761478, EPI_ISL_3761479, EPI_ISL_3761480, EPI_ISL_3761481, EPI_ISL_3761482, EPI_ISL_3761483, EPI_ISL_3761484, EPI_ISL_3761485, EPI_ISL_3761486, EPI_ISL_3761489, EPI_ISL_3761490, EPI_ISL_3761491, EPI_ISL_3761492, EPI_ISL_3761493, EPI_ISL_3761494, EPI_ISL_3761495, EPI_ISL_3761496, EPI_ISL_3761497, EPI_ISL_3761498, EPI_ISL_3761499, EPI_ISL_3761500, EPI_ISL_3761501, EPI_ISL_3761502, EPI_ISL_3761504, EPI_ISL_3761505, EPI_ISL_3761506, EPI_ISL_3761507, EPI_ISL_3761508, EPI_ISL_3761509, EPI_ISL_3761510, EPI_ISL_3761511, EPI_ISL_3761512, EPI_ISL_3761513, EPI_ISL_4130496, EPI_ISL_4130500, EPI_ISL_4130503, EPI_ISL_4130506, EPI_ISL_4130510, EPI_ISL_4130517, EPI_ISL_4130520, EPI_ISL_4130524, EPI_ISL_4130527, EPI_ISL_4130531, EPI_ISL_4130534, EPI_ISL_4130538, EPI_ISL_4130541, EPI_ISL_4130543, EPI_ISL_4130547, EPI_ISL_4130549, EPI_ISL_4130553, EPI_ISL_4130556, EPI_ISL_4130564, EPI_ISL_4130568, EPI_ISL_4130570, EPI_ISL_4130574, EPI_ISL_4130578, EPI_ISL_4130582, EPI_ISL_4130584, EPI_ISL_4130588, EPI_ISL_4130591, EPI_ISL_4130594, EPI_ISL_4130598, EPI_ISL_4130601, EPI_ISL_4130607, EPI_ISL_4130611, EPI_ISL_4130614, EPI_ISL_4130617, EPI_ISL_4130622, EPI_ISL_4130626, EPI_ISL_4130628, EPI_ISL_4130630, EPI_ISL_4130633, EPI_ISL_4130637, EPI_ISL_4130638, EPI_ISL_4130647, EPI_ISL_4130650, EPI_ISL_4130653, EPI_ISL_4130656, EPI_ISL_4130659, EPI_ISL_4130663, EPI_ISL_4130666, EPI_ISL_4130670, EPI_ISL_4130673, EPI_ISL_4130677, EPI_ISL_4130679, EPI_ISL_4130683, EPI_ISL_4130686, EPI_ISL_4130689, EPI_ISL_4130693, EPI_ISL_4130696, EPI_ISL_4130699, EPI_ISL_4130702, EPI_ISL_4130705, EPI_ISL_4130710, EPI_ISL_4130713, EPI_ISL_4130716, EPI_ISL_4130719, EPI_ISL_4130722, EPI_ISL_4130726, EPI_ISL_4130729, EPI_ISL_4130734, EPI_ISL_4130736, EPI_ISL_4130739, EPI_ISL_4130742, EPI_ISL_4130744, EPI_ISL_4130747, EPI_ISL_4130749, EPI_ISL_4130752, EPI_ISL_4130753, EPI_ISL_4130757, EPI_ISL_4130761, EPI_ISL_4130764, EPI_ISL_4130767, EPI_ISL_4130771, EPI_ISL_4130777, EPI_ISL_4130781, EPI_ISL_4130784, EPI_ISL_4130786, EPI_ISL_4130789, EPI_ISL_4130792, EPI_ISL_4130796, EPI_ISL_4130799, EPI_ISL_4130802, EPI_ISL_4130807, EPI_ISL_4130808, EPI_ISL_4130813, EPI_ISL_4130816, EPI_ISL_4130820, EPI_ISL_4130825, EPI_ISL_4130829, EPI_ISL_4130831, EPI_ISL_4130833, EPI_ISL_4130836, EPI_ISL_4130838, EPI_ISL_4130839, EPI_ISL_4130842, EPI_ISL_4130845, EPI_ISL_4130847, EPI_ISL_4130852, EPI_ISL_4130855, EPI_ISL_4130859, EPI_ISL_4130861, EPI_ISL_4130867, EPI_ISL_4130869, EPI_ISL_4130876, EPI_ISL_4130879, EPI_ISL_4130882, EPI_ISL_4130886, EPI_ISL_4130889, EPI_ISL_4130892, EPI_ISL_4130897, EPI_ISL_4130900, EPI_ISL_4130906, EPI_ISL_4130908, EPI_ISL_4130910, EPI_ISL_4130914, EPI_ISL_4130915, EPI_ISL_4130920, EPI_ISL_4130922, EPI_ISL_4130926, EPI_ISL_4130933, EPI_ISL_4130937, EPI_ISL_4130940, EPI_ISL_4130943, EPI_ISL_4130947, EPI_ISL_4130950, EPI_ISL_4130953, EPI_ISL_4130958, EPI_ISL_4130960, EPI_ISL_4130967, EPI_ISL_4130969, EPI_ISL_4130973, EPI_ISL_4130976, EPI_ISL_4130979, EPI_ISL_4130981, EPI_ISL_4130984, EPI_ISL_4130986, EPI_ISL_4130988, EPI_ISL_4130991, EPI_ISL_4130994, EPI_ISL_4130999, EPI_ISL_4131002, EPI_ISL_4131004, EPI_ISL_4131007, EPI_ISL_4131009, EPI_ISL_4131013, EPI_ISL_4131016, EPI_ISL_4131023, EPI_ISL_4131030, EPI_ISL_4131034, EPI_ISL_4131037, EPI_ISL_4131039, EPI_ISL_4131050, EPI_ISL_4131053, EPI_ISL_4131057, EPI_ISL_4131060, EPI_ISL_4131064, EPI_ISL_4131067, EPI_ISL_4131071, EPI_ISL_4131078, EPI_ISL_4131081, EPI_ISL_4131083, EPI_ISL_4131086, EPI_ISL_4131089, EPI_ISL_4131091, EPI_ISL_4131094, EPI_ISL_4131096, EPI_ISL_4131098, EPI_ISL_4131102, EPI_ISL_4131105, EPI_ISL_4131109, EPI_ISL_4131116, EPI_ISL_4131119, EPI_ISL_4131123, EPI_ISL_4131126, EPI_ISL_4131129, EPI_ISL_4131132, EPI_ISL_4131135, EPI_ISL_4131139, EPI_ISL_4131142, EPI_ISL_4131146, EPI_ISL_4131148, EPI_ISL_4131151, EPI_ISL_4131155, EPI_ISL_4131158, EPI_ISL_4131160, EPI_ISL_4131163, EPI_ISL_4131166, EPI_ISL_4131169, EPI_ISL_4131170, EPI_ISL_4131173, EPI_ISL_4131175, EPI_ISL_4131177, EPI_ISL_4131180, EPI_ISL_4131182, EPI_ISL_4131185, EPI_ISL_4131189, EPI_ISL_4131191, EPI_ISL_4131194, EPI_ISL_4131198, EPI_ISL_4131201, EPI_ISL_4131208, EPI_ISL_4131213, EPI_ISL_4131216, EPI_ISL_4131219, EPI_ISL_4131222, EPI_ISL_4131226, EPI_ISL_4131230, EPI_ISL_4131236, EPI_ISL_4131240, EPI_ISL_4131244, EPI_ISL_4131250, EPI_ISL_4131252, EPI_ISL_4131256, EPI_ISL_4131259, EPI_ISL_4131262, EPI_ISL_4131265, EPI_ISL_4131268, EPI_ISL_4131276, EPI_ISL_4131279, EPI_ISL_4131282, EPI_ISL_4131285, EPI_ISL_4131288, EPI_ISL_4131294, EPI_ISL_4131297, EPI_ISL_4131300, EPI_ISL_4131303, EPI_ISL_4131306, EPI_ISL_4131309, EPI_ISL_4131313, EPI_ISL_4131316, EPI_ISL_4131320, EPI_ISL_4131323, EPI_ISL_4131327, EPI_ISL_4131330, EPI_ISL_4131333, EPI_ISL_4131337, EPI_ISL_4131341, EPI_ISL_4131344, EPI_ISL_4131349, EPI_ISL_4131351, EPI_ISL_4131354, EPI_ISL_4131358, EPI_ISL_4131361, EPI_ISL_4131368, EPI_ISL_4131371, EPI_ISL_4131373, EPI_ISL_4131376, EPI_ISL_4131379, EPI_ISL_4131381, EPI_ISL_4131384, EPI_ISL_4131386, EPI_ISL_4131389, EPI_ISL_4131391, EPI_ISL_4131394, EPI_ISL_4131397, EPI_ISL_4131398, EPI_ISL_4131401, EPI_ISL_4131406, EPI_ISL_4131409, EPI_ISL_4131412, EPI_ISL_4131416, EPI_ISL_4131419, EPI_ISL_4131423, EPI_ISL_4131426, EPI_ISL_4131429, EPI_ISL_4131432, EPI_ISL_4131436, EPI_ISL_4131439, EPI_ISL_4131443, EPI_ISL_4131446, EPI_ISL_4131450, EPI_ISL_4131452, EPI_ISL_4131455, EPI_ISL_4131459, EPI_ISL_4131463, EPI_ISL_4131466, EPI_ISL_4131470, EPI_ISL_4131475, EPI_ISL_4131479, EPI_ISL_4131489, EPI_ISL_4131493, EPI_ISL_4131496, EPI_ISL_4131499, EPI_ISL_4131502, EPI_ISL_4131506, EPI_ISL_4131508, EPI_ISL_4131513, EPI_ISL_4131520, EPI_ISL_4521245, EPI_ISL_4521246, EPI_ISL_4521247, EPI_ISL_4521248, EPI_ISL_4521250, EPI_ISL_4521251, EPI_ISL_4521252, EPI_ISL_4521253, EPI_ISL_4521254, EPI_ISL_4521255, EPI_ISL_4521256, EPI_ISL_4521257, EPI_ISL_4521258, EPI_ISL_4521259, EPI_ISL_4521260, EPI_ISL_4521261, EPI_ISL_4521262, EPI_ISL_4521263, EPI_ISL_4521264, EPI_ISL_4521265, EPI_ISL_4521266, EPI_ISL_4521267, EPI_ISL_4521268, EPI_ISL_4521271, EPI_ISL_4521272, EPI_ISL_4521273, EPI_ISL_4521274, EPI_ISL_4521275, EPI_ISL_4521276, EPI_ISL_4521277, EPI_ISL_4521278, EPI_ISL_4521279, EPI_ISL_4521280, EPI_ISL_4521281, EPI_ISL_4521282, EPI_ISL_4521283, EPI_ISL_4521285, EPI_ISL_4521286, EPI_ISL_4521287, EPI_ISL_4521288, EPI_ISL_4521289, EPI_ISL_4521290, EPI_ISL_4521291, EPI_ISL_4521292, EPI_ISL_4521293, EPI_ISL_4521294, EPI_ISL_4521295, EPI_ISL_4521296, EPI_ISL_4521297, EPI_ISL_4521298, EPI_ISL_4521299, EPI_ISL_4521300, EPI_ISL_4521302, EPI_ISL_4521303, EPI_ISL_4521304, EPI_ISL_4521305, EPI_ISL_4521306, EPI_ISL_4521307, EPI_ISL_4521308, EPI_ISL_4521309, EPI_ISL_4521310, EPI_ISL_4521311, EPI_ISL_4521312, EPI_ISL_4521313, EPI_ISL_4521314, EPI_ISL_4521315, EPI_ISL_4521316, EPI_ISL_4521317, EPI_ISL_4521318, EPI_ISL_4521319, EPI_ISL_4521320, EPI_ISL_4521321, EPI_ISL_4521322, EPI_ISL_4521323, EPI_ISL_4521325, EPI_ISL_4521326, EPI_ISL_4521327, EPI_ISL_4521328, EPI_ISL_4521329, EPI_ISL_4521330, EPI_ISL_4521331, EPI_ISL_4521332, EPI_ISL_4521334, EPI_ISL_4521335, EPI_ISL_4521336, EPI_ISL_4521337, EPI_ISL_4521338, EPI_ISL_4521339, EPI_ISL_4521340, EPI_ISL_4521341, EPI_ISL_4521342, EPI_ISL_4521343, EPI_ISL_4521344, EPI_ISL_4521345, EPI_ISL_4521346, EPI_ISL_4521347, EPI_ISL_4521348, EPI_ISL_4521349, EPI_ISL_4521350, EPI_ISL_4521351, EPI_ISL_4521352, EPI_ISL_4521353, EPI_ISL_4521354, EPI_ISL_4521356, EPI_ISL_4521357, EPI_ISL_4521358, EPI_ISL_4521359, EPI_ISL_4521360, EPI_ISL_4521362, EPI_ISL_4521363, EPI_ISL_4521364, EPI_ISL_4521365, EPI_ISL_4521367, EPI_ISL_4521368, EPI_ISL_4521369, EPI_ISL_4521370, EPI_ISL_4521371, EPI_ISL_4521372, EPI_ISL_4521373, EPI_ISL_4521374, EPI_ISL_4521375, EPI_ISL_4521376, EPI_ISL_4521377, EPI_ISL_4521378, EPI_ISL_4521379, EPI_ISL_4521382, EPI_ISL_4521383, EPI_ISL_4521384, EPI_ISL_4521385, EPI_ISL_4521386, EPI_ISL_4521387, EPI_ISL_4521388, EPI_ISL_4521389, EPI_ISL_4521390, EPI_ISL_4521391, EPI_ISL_4521392, EPI_ISL_4521393, EPI_ISL_4521394, EPI_ISL_4521395, EPI_ISL_4521396, EPI_ISL_4521397, EPI_ISL_4521398, EPI_ISL_4762034, EPI_ISL_4762036, EPI_ISL_4762037, EPI_ISL_4762038, EPI_ISL_4762039, EPI_ISL_4762040, EPI_ISL_4762041, EPI_ISL_4762043, EPI_ISL_4762044, EPI_ISL_4762045, EPI_ISL_4762046, EPI_ISL_4762047, EPI_ISL_4762048, EPI_ISL_4762050, EPI_ISL_4762051, EPI_ISL_4762052, EPI_ISL_4762053, EPI_ISL_4762054, EPI_ISL_4762055, EPI_ISL_4762056, EPI_ISL_4762057, EPI_ISL_4762058, EPI_ISL_4762059, EPI_ISL_4762060, EPI_ISL_4762061, EPI_ISL_4762062, EPI_ISL_4762063, EPI_ISL_4762064, EPI_ISL_4762065, EPI_ISL_4762066, EPI_ISL_4762067, EPI_ISL_4762068, EPI_ISL_4762069, EPI_ISL_4762070, EPI_ISL_4762071, EPI_ISL_4762072, EPI_ISL_4762073, EPI_ISL_4762074, EPI_ISL_4762075, EPI_ISL_4762076, EPI_ISL_4762077, EPI_ISL_4762078, EPI_ISL_4762079, EPI_ISL_4762080, EPI_ISL_4762081, EPI_ISL_4762082, EPI_ISL_4762083, EPI_ISL_4762085, EPI_ISL_4762086, EPI_ISL_4762087, EPI_ISL_4762088, EPI_ISL_4762089, EPI_ISL_4762090, EPI_ISL_4762091, EPI_ISL_4762092, EPI_ISL_4762093, EPI_ISL_4762094, EPI_ISL_4762095, EPI_ISL_4762096, EPI_ISL_4762097, EPI_ISL_4762098, EPI_ISL_4762100, EPI_ISL_4762101, EPI_ISL_4762102, EPI_ISL_4762103, EPI_ISL_4762104, EPI_ISL_4762105, EPI_ISL_4762106, EPI_ISL_4762107, EPI_ISL_4762108, EPI_ISL_4762109, EPI_ISL_4762110, EPI_ISL_4762111, EPI_ISL_4762112, EPI_ISL_4762113, EPI_ISL_4762114, EPI_ISL_4762115, EPI_ISL_4762116, EPI_ISL_4762117, EPI_ISL_4762118, EPI_ISL_4762119, EPI_ISL_4762120, EPI_ISL_4762121, EPI_ISL_4762122, EPI_ISL_4762123, EPI_ISL_4762124, EPI_ISL_4762125, EPI_ISL_4762126, EPI_ISL_4762127, EPI_ISL_4762128, EPI_ISL_4762129, EPI_ISL_4762130, EPI_ISL_4762131, EPI_ISL_4762132, EPI_ISL_4762133, EPI_ISL_4762135, EPI_ISL_4762136, EPI_ISL_4762137, EPI_ISL_4762138, EPI_ISL_4762139, EPI_ISL_4762140, EPI_ISL_4762141, EPI_ISL_4762142, EPI_ISL_4762143, EPI_ISL_4762144, EPI_ISL_4762145, EPI_ISL_4762146, EPI_ISL_4762147, EPI_ISL_5031097, EPI_ISL_5031098, EPI_ISL_5031099, EPI_ISL_5031100, EPI_ISL_5031101, EPI_ISL_5031102, EPI_ISL_5031103, EPI_ISL_5031104, EPI_ISL_5031105, EPI_ISL_5031106, EPI_ISL_5031107, EPI_ISL_5031108, EPI_ISL_5031109, EPI_ISL_5031110, EPI_ISL_5031111, EPI_ISL_5031112, EPI_ISL_5031113, EPI_ISL_5031114, EPI_ISL_5031115, EPI_ISL_5031116, EPI_ISL_5031117, EPI_ISL_5031118, EPI_ISL_5031119, EPI_ISL_5031120, EPI_ISL_5031121, EPI_ISL_5031122, EPI_ISL_5031123, EPI_ISL_5031124, EPI_ISL_5031125, EPI_ISL_5031126, EPI_ISL_5031127, EPI_ISL_5031128, EPI_ISL_5031129, EPI_ISL_5031130, EPI_ISL_5031131, EPI_ISL_5031132, EPI_ISL_5031133, EPI_ISL_5031134, EPI_ISL_5031135, EPI_ISL_5031136, EPI_ISL_5031137, EPI_ISL_5031138, EPI_ISL_5031139, EPI_ISL_5031140, EPI_ISL_5031141, EPI_ISL_5031142, EPI_ISL_5031143, EPI_ISL_5031144, EPI_ISL_5031145, EPI_ISL_5031146, EPI_ISL_5031147, EPI_ISL_5031148, EPI_ISL_5031149, EPI_ISL_5031150, EPI_ISL_5031151, EPI_ISL_5031152, EPI_ISL_5031153, EPI_ISL_5031155, EPI_ISL_5031156, EPI_ISL_5031157, EPI_ISL_5031158, EPI_ISL_5031159, EPI_ISL_5031160, EPI_ISL_5031161, EPI_ISL_5031162, EPI_ISL_5031163, EPI_ISL_5031164, EPI_ISL_5031165, EPI_ISL_5031166, EPI_ISL_5031167, EPI_ISL_5031168, EPI_ISL_5031169, EPI_ISL_5031170, EPI_ISL_5031171, EPI_ISL_5031172, EPI_ISL_5031173, EPI_ISL_5031175, EPI_ISL_5031176, EPI_ISL_5031177, EPI_ISL_5031178, EPI_ISL_5031179, EPI_ISL_5031180, EPI_ISL_5031181, EPI_ISL_5031182, EPI_ISL_5031183, EPI_ISL_5031184, EPI_ISL_5031185, EPI_ISL_5031186, EPI_ISL_5031187, EPI_ISL_5031188, EPI_ISL_5031189, EPI_ISL_5031190, EPI_ISL_5031191, EPI_ISL_5031192, EPI_ISL_5031193, EPI_ISL_5031194, EPI_ISL_5031195, EPI_ISL_5261306, EPI_ISL_5261315, EPI_ISL_5261317, EPI_ISL_5261328, EPI_ISL_5261331, EPI_ISL_5261339, EPI_ISL_5261343, EPI_ISL_5261346, EPI_ISL_5261351, EPI_ISL_5261357, EPI_ISL_5261362, EPI_ISL_5261365, EPI_ISL_5261374, EPI_ISL_5261376, EPI_ISL_5261385, EPI_ISL_5261391, EPI_ISL_5261394, EPI_ISL_5261399, EPI_ISL_5261407, EPI_ISL_5261409, EPI_ISL_5261414, EPI_ISL_5261421, EPI_ISL_5261423, EPI_ISL_5261429, EPI_ISL_5261435, EPI_ISL_5261439, EPI_ISL_5261445, EPI_ISL_5261450, EPI_ISL_5261455, EPI_ISL_5261462, EPI_ISL_5261469, EPI_ISL_5261470, EPI_ISL_5261475, EPI_ISL_5261482, EPI_ISL_5261487, EPI_ISL_5261497, EPI_ISL_5261502, EPI_ISL_5261503, EPI_ISL_5261507, EPI_ISL_5261512, EPI_ISL_5261518, EPI_ISL_5261527, EPI_ISL_5261535, EPI_ISL_5261542, EPI_ISL_5261552, EPI_ISL_5261554, EPI_ISL_5261561, EPI_ISL_5261567, EPI_ISL_5261573, EPI_ISL_5261579, EPI_ISL_5261584, EPI_ISL_5261585, EPI_ISL_5261593, EPI_ISL_5261597, EPI_ISL_5261605, EPI_ISL_5261612, EPI_ISL_5261618, EPI_ISL_5261622, EPI_ISL_5261634, EPI_ISL_5261642, EPI_ISL_5261647, EPI_ISL_5261660, EPI_ISL_5261668, EPI_ISL_5261675, EPI_ISL_5261685, EPI_ISL_5261693, EPI_ISL_5261697, EPI_ISL_5261702, EPI_ISL_5261709, EPI_ISL_5261715, EPI_ISL_5261724, EPI_ISL_5261732, EPI_ISL_5261733, EPI_ISL_5261736, EPI_ISL_5261741, EPI_ISL_5261742, EPI_ISL_5261745, EPI_ISL_5462153, EPI_ISL_5462154, EPI_ISL_5462155, EPI_ISL_5462156, EPI_ISL_5462157, EPI_ISL_5462159, EPI_ISL_5462160, EPI_ISL_5462161, EPI_ISL_5462162, EPI_ISL_5462164, EPI_ISL_5462165, EPI_ISL_5462166, EPI_ISL_5462167, EPI_ISL_5462168, EPI_ISL_5462169, EPI_ISL_5462170, EPI_ISL_5462171, EPI_ISL_5462172, EPI_ISL_5462173, EPI_ISL_5462174, EPI_ISL_5462175, EPI_ISL_5462176, EPI_ISL_5462177, EPI_ISL_5462178, EPI_ISL_5462179, EPI_ISL_5462180, EPI_ISL_5462181, EPI_ISL_5462182, EPI_ISL_5462183, EPI_ISL_5462184, EPI_ISL_5462185, EPI_ISL_5462186, EPI_ISL_5462187, EPI_ISL_5462189, EPI_ISL_5462190, EPI_ISL_5462191, EPI_ISL_5462192, EPI_ISL_5462193, EPI_ISL_5462194, EPI_ISL_5462195, EPI_ISL_5462196, EPI_ISL_5462197, EPI_ISL_5462198, EPI_ISL_5462199, EPI_ISL_5462200, EPI_ISL_5462201, EPI_ISL_5462202, EPI_ISL_5462203, EPI_ISL_5462204, EPI_ISL_5462205, EPI_ISL_5462206, EPI_ISL_5462207, EPI_ISL_5462208, EPI_ISL_5462209, EPI_ISL_5462210, EPI_ISL_5462211, EPI_ISL_5462212, EPI_ISL_5462213, EPI_ISL_5462214, EPI_ISL_5462215, EPI_ISL_5462216, EPI_ISL_5462217, EPI_ISL_5462218, EPI_ISL_5462219, EPI_ISL_5462220, EPI_ISL_5462221, EPI_ISL_5462222, EPI_ISL_5462223, EPI_ISL_5462224, EPI_ISL_5462225, EPI_ISL_5462226, EPI_ISL_5804587, EPI_ISL_5804588, EPI_ISL_5804589, EPI_ISL_5804590, EPI_ISL_5804591, EPI_ISL_5804592, EPI_ISL_5804593, EPI_ISL_5804594, EPI_ISL_5804595, EPI_ISL_5804596, EPI_ISL_5804597, EPI_ISL_5804598, EPI_ISL_5804599, EPI_ISL_5804600, EPI_ISL_5804601, EPI_ISL_5804602, EPI_ISL_5804603, EPI_ISL_5804604, EPI_ISL_5804605, EPI_ISL_5804606, EPI_ISL_5804607, EPI_ISL_5804608, EPI_ISL_5804609, EPI_ISL_5804610, EPI_ISL_5804611, EPI_ISL_5804612, EPI_ISL_5804613, EPI_ISL_5804614, EPI_ISL_5804615, EPI_ISL_5804616, EPI_ISL_5804617, EPI_ISL_5804618, EPI_ISL_5804619, EPI_ISL_5804621, EPI_ISL_5804622, EPI_ISL_5804623, EPI_ISL_5804624, EPI_ISL_5804625, EPI_ISL_5804627, EPI_ISL_5804628, EPI_ISL_5804629, EPI_ISL_5804630, EPI_ISL_5804631, EPI_ISL_5804633, EPI_ISL_5804634, EPI_ISL_5804635, EPI_ISL_5804636, EPI_ISL_5804637, EPI_ISL_5804638, EPI_ISL_5804639, EPI_ISL_5804640, EPI_ISL_5804641, EPI_ISL_5804642, EPI_ISL_5804643, EPI_ISL_5804644, EPI_ISL_5804645, EPI_ISL_5804646, EPI_ISL_5804647, EPI_ISL_5804648, EPI_ISL_5804649, EPI_ISL_5804651, EPI_ISL_5804652, EPI_ISL_5804653, EPI_ISL_6011983, EPI_ISL_6011984, EPI_ISL_6011985, EPI_ISL_6011986, EPI_ISL_6011990, EPI_ISL_6011991, EPI_ISL_6011992, EPI_ISL_6011993, EPI_ISL_6011994, EPI_ISL_6011995, EPI_ISL_6011996, EPI_ISL_6011997, EPI_ISL_6011998, EPI_ISL_6011999, EPI_ISL_6012000, EPI_ISL_6012001, EPI_ISL_6012002, EPI_ISL_6012003, EPI_ISL_6012004, EPI_ISL_6012005, EPI_ISL_6012006, EPI_ISL_6012007, EPI_ISL_6012008, EPI_ISL_6012010, EPI_ISL_6012011, EPI_ISL_6012012, EPI_ISL_6012013, EPI_ISL_6012014, EPI_ISL_6012015, EPI_ISL_6012016, EPI_ISL_6012017, EPI_ISL_6012018, EPI_ISL_6012019, EPI_ISL_6012020, EPI_ISL_6012022, EPI_ISL_6012023, EPI_ISL_6012024, EPI_ISL_6012025, EPI_ISL_6012026, EPI_ISL_6012027, EPI_ISL_6012028, EPI_ISL_6012029, EPI_ISL_6012030, EPI_ISL_6012031, EPI_ISL_6012032, EPI_ISL_6012033, EPI_ISL_6012035, EPI_ISL_6012036, EPI_ISL_6012037, EPI_ISL_6012038, EPI_ISL_6012039, EPI_ISL_6012040, EPI_ISL_6012041, EPI_ISL_6012042, EPI_ISL_6012043, EPI_ISL_6012044, EPI_ISL_6012046, EPI_ISL_6012047, EPI_ISL_6012048, EPI_ISL_6012049, EPI_ISL_6012050, EPI_ISL_6012052, EPI_ISL_6012053, EPI_ISL_6012054, EPI_ISL_6012055, EPI_ISL_6012056, EPI_ISL_6012057, EPI_ISL_6012058, EPI_ISL_6012059, EPI_ISL_6012060, EPI_ISL_6012061, EPI_ISL_6012067, EPI_ISL_6012068, EPI_ISL_6012069, EPI_ISL_6012070, EPI_ISL_6012071, EPI_ISL_6012072, EPI_ISL_6012073, EPI_ISL_6012074, EPI_ISL_6012075, EPI_ISL_6012076, EPI_ISL_6012078, EPI_ISL_6012079, EPI_ISL_6012080, EPI_ISL_6012081, EPI_ISL_6012082, EPI_ISL_6012083, EPI_ISL_6012084, EPI_ISL_6012085, EPI_ISL_6012086, EPI_ISL_6012087, EPI_ISL_6012088, EPI_ISL_6012089, EPI_ISL_6012090, EPI_ISL_6012091, EPI_ISL_6012092, EPI_ISL_6012093, EPI_ISL_6012094, EPI_ISL_6012095, EPI_ISL_6012096, EPI_ISL_6012097, EPI_ISL_6012098, EPI_ISL_6012099, EPI_ISL_6012100, EPI_ISL_6012101, EPI_ISL_6012102, EPI_ISL_6012103, EPI_ISL_6012104, EPI_ISL_6268266, EPI_ISL_6268267, EPI_ISL_6268268, EPI_ISL_6268270, EPI_ISL_6268271, EPI_ISL_6268272, EPI_ISL_6268273, EPI_ISL_6268274, EPI_ISL_6268275, EPI_ISL_6268276, EPI_ISL_6268278, EPI_ISL_6268279, EPI_ISL_6268280, EPI_ISL_6268281, EPI_ISL_6268282, EPI_ISL_6268283, EPI_ISL_6268285, EPI_ISL_6268286, EPI_ISL_6268287, EPI_ISL_6268288, EPI_ISL_6268289, EPI_ISL_6268290, EPI_ISL_6268291, EPI_ISL_6268292, EPI_ISL_6268293, EPI_ISL_6268294, EPI_ISL_6268295, EPI_ISL_6268296, EPI_ISL_6268298, EPI_ISL_6268299, EPI_ISL_6268300, EPI_ISL_6268301, EPI_ISL_6268303, EPI_ISL_6268304, EPI_ISL_6268306, EPI_ISL_6268307, EPI_ISL_6268308, EPI_ISL_6268309, EPI_ISL_6268310, EPI_ISL_6268311, EPI_ISL_6268313, EPI_ISL_6268315, EPI_ISL_6268316, EPI_ISL_6268317, EPI_ISL_6268318, EPI_ISL_6268319, EPI_ISL_6268320, EPI_ISL_6268321, EPI_ISL_6268322, EPI_ISL_6268323, EPI_ISL_6268326, EPI_ISL_6268327, EPI_ISL_6268328, EPI_ISL_6268329, EPI_ISL_6268330, EPI_ISL_6268331, EPI_ISL_6268332, EPI_ISL_6268333, EPI_ISL_6268334, EPI_ISL_6268336, EPI_ISL_6268337, EPI_ISL_6268338, EPI_ISL_6268339, EPI_ISL_6268340, EPI_ISL_6268341, EPI_ISL_6268342, EPI_ISL_6268343, EPI_ISL_6268344, EPI_ISL_6268345, EPI_ISL_6268346, EPI_ISL_6268347, EPI_ISL_6268348, EPI_ISL_6268349, EPI_ISL_6268350, EPI_ISL_6268351, EPI_ISL_6268353, EPI_ISL_6268354, EPI_ISL_6268356, EPI_ISL_6268357, EPI_ISL_6268358, EPI_ISL_6268359, EPI_ISL_6268360, EPI_ISL_6268361, EPI_ISL_6268362, EPI_ISL_6268363, EPI_ISL_6268364, EPI_ISL_6268365, EPI_ISL_6268366, EPI_ISL_6268367, EPI_ISL_6268368, EPI_ISL_6268369, EPI_ISL_6268370, EPI_ISL_6268371, EPI_ISL_6268373, EPI_ISL_6268374, EPI_ISL_6268375, EPI_ISL_6268376, EPI_ISL_6268378, EPI_ISL_6268379, EPI_ISL_6268380, EPI_ISL_6268381, EPI_ISL_6268382, EPI_ISL_6268383, EPI_ISL_6268384, EPI_ISL_6268385, EPI_ISL_6268386, EPI_ISL_6268387, EPI_ISL_6268388, EPI_ISL_6268389, EPI_ISL_6268390, EPI_ISL_6268392, EPI_ISL_6268393, EPI_ISL_6268394, EPI_ISL_6268395, EPI_ISL_6268396, EPI_ISL_6268397, EPI_ISL_6268398, EPI_ISL_6268399, EPI_ISL_6268400, EPI_ISL_6268401, EPI_ISL_6268402, EPI_ISL_6268403, EPI_ISL_6268404, EPI_ISL_6268405, EPI_ISL_6268406, EPI_ISL_6268407, EPI_ISL_6268408, EPI_ISL_6268409, EPI_ISL_6268410, EPI_ISL_6268411, EPI_ISL_6268412, EPI_ISL_6268414, EPI_ISL_6268415, EPI_ISL_6268416, EPI_ISL_6268417, EPI_ISL_6268418, EPI_ISL_6268419, EPI_ISL_6268420, EPI_ISL_6268421, EPI_ISL_6268422, EPI_ISL_6268423, EPI_ISL_6268424, EPI_ISL_6268425, EPI_ISL_6268426, EPI_ISL_6268427, EPI_ISL_6268428, EPI_ISL_6268429, EPI_ISL_6268430, EPI_ISL_6268431, EPI_ISL_6268432, EPI_ISL_6268433, EPI_ISL_6268434, EPI_ISL_6268435, EPI_ISL_6268436, EPI_ISL_6589182, EPI_ISL_6589183, EPI_ISL_6589184, EPI_ISL_6589185, EPI_ISL_6589186, EPI_ISL_6589187, EPI_ISL_6589188, EPI_ISL_6589189, EPI_ISL_6589190, EPI_ISL_6589191, EPI_ISL_6589192, EPI_ISL_6589193, EPI_ISL_6589194, EPI_ISL_6589195, EPI_ISL_6589196, EPI_ISL_6589197, EPI_ISL_6589198, EPI_ISL_6589199, EPI_ISL_6589200, EPI_ISL_6589201, EPI_ISL_6589202, EPI_ISL_6589203, EPI_ISL_6589205, EPI_ISL_6589206, EPI_ISL_6589207, EPI_ISL_6589208, EPI_ISL_6589209, EPI_ISL_6589210, EPI_ISL_6589211, EPI_ISL_6589212, EPI_ISL_6589213, EPI_ISL_6589214, EPI_ISL_6589217, EPI_ISL_6589218, EPI_ISL_6589219, EPI_ISL_6589220, EPI_ISL_6589221, EPI_ISL_6589222, EPI_ISL_6589223, EPI_ISL_6589224, EPI_ISL_6589225, EPI_ISL_6589226, EPI_ISL_6589227, EPI_ISL_6589228, EPI_ISL_6589229, EPI_ISL_6589230, EPI_ISL_6589231, EPI_ISL_6589232, EPI_ISL_6589233, EPI_ISL_6589234, EPI_ISL_6589235, EPI_ISL_6589236, EPI_ISL_6589238, EPI_ISL_6589240, EPI_ISL_6589241, EPI_ISL_6589242, EPI_ISL_6589243, EPI_ISL_6589244, EPI_ISL_6589245, EPI_ISL_6589246, EPI_ISL_6589247, EPI_ISL_6589248, EPI_ISL_6589249, EPI_ISL_6589250, EPI_ISL_6589251, EPI_ISL_6589252, EPI_ISL_6589253, EPI_ISL_6589255, EPI_ISL_6589256, EPI_ISL_6589257, EPI_ISL_6589258, EPI_ISL_6589259, EPI_ISL_6589260, EPI_ISL_6589261, EPI_ISL_6589262, EPI_ISL_6589263, EPI_ISL_6589264, EPI_ISL_6589265, EPI_ISL_6589266, EPI_ISL_6589267, EPI_ISL_6589268, EPI_ISL_6589269, EPI_ISL_6589270, EPI_ISL_6589272, EPI_ISL_6589273, EPI_ISL_6589274, EPI_ISL_6589275, EPI_ISL_6589277, EPI_ISL_6589278, EPI_ISL_6589279, EPI_ISL_6589280, EPI_ISL_6589281, EPI_ISL_6589285, EPI_ISL_6589286, EPI_ISL_6589287, EPI_ISL_6589288, EPI_ISL_6589289, EPI_ISL_6589290, EPI_ISL_6589291, EPI_ISL_6589292, EPI_ISL_6589293, EPI_ISL_6589294, EPI_ISL_6589295, EPI_ISL_6589296, EPI_ISL_6589297, EPI_ISL_6589298, EPI_ISL_6589299, EPI_ISL_6589300, EPI_ISL_6589301, EPI_ISL_6589302, EPI_ISL_6589303, EPI_ISL_6589304, EPI_ISL_6589306, EPI_ISL_6589307, EPI_ISL_6589308, EPI_ISL_6589309, EPI_ISL_6589311, EPI_ISL_6589312, EPI_ISL_6589314, EPI_ISL_6589315, EPI_ISL_6589316, EPI_ISL_6589317, EPI_ISL_6589318, EPI_ISL_6589319, EPI_ISL_6589320, EPI_ISL_6589321, EPI_ISL_6589322, EPI_ISL_6589323, EPI_ISL_6589324, EPI_ISL_6589325, EPI_ISL_6589326, EPI_ISL_6589327, EPI_ISL_6589328, EPI_ISL_6589329, EPI_ISL_6589330, EPI_ISL_6589331, EPI_ISL_6589332, EPI_ISL_6589333, EPI_ISL_6589334, EPI_ISL_6589335, EPI_ISL_6589336, EPI_ISL_6589337, EPI_ISL_6589338, EPI_ISL_6589339, EPI_ISL_6589340, EPI_ISL_6589341, EPI_ISL_6589343, EPI_ISL_6589344, EPI_ISL_6589345, EPI_ISL_6589346, EPI_ISL_6589347, EPI_ISL_6589348, EPI_ISL_6589349, EPI_ISL_6589350, EPI_ISL_6589351, EPI_ISL_6589352, EPI_ISL_6589353, EPI_ISL_6589354, EPI_ISL_6589355, EPI_ISL_6589356, EPI_ISL_6589357, EPI_ISL_6589358, EPI_ISL_6589359, EPI_ISL_6589361, EPI_ISL_6589362
Clinical Microbiology, Nationwide Children's Hospital	James Molecular Laboratory	Huanyu Wang et al	EPI_ISL_1164183, EPI_ISL_2925823
Clinical Microbiology, University of Texas Medical Branch (UTMB), Galveston	ClickSeq Lab, University of Texas Medical Branch, UTMB, Galveston	Jaworski E. et al	EPI_ISL_2264443, EPI_ISL_2264446, EPI_ISL_2264449, EPI_ISL_2264452, EPI_ISL_2264454, EPI_ISL_2264456, EPI_ISL_2264458, EPI_ISL_2264461, EPI_ISL_2264464, EPI_ISL_2264467, EPI_ISL_2264470, EPI_ISL_2264474, EPI_ISL_2264476, EPI_ISL_2264479, EPI_ISL_2264482, EPI_ISL_2264485, EPI_ISL_2264488, EPI_ISL_2264491, EPI_ISL_2264494, EPI_ISL_2264496, EPI_ISL_2264499, EPI_ISL_2264502, EPI_ISL_2264505, EPI_ISL_3504121, EPI_ISL_3504122, EPI_ISL_3504123, EPI_ISL_3504124, EPI_ISL_3504125, EPI_ISL_3504127, EPI_ISL_3504128, EPI_ISL_3504129, EPI_ISL_3504130, EPI_ISL_3504131, EPI_ISL_3504132, EPI_ISL_3504133, EPI_ISL_4635637, EPI_ISL_4635638, EPI_ISL_4635639, EPI_ISL_4635640, EPI_ISL_4635641, EPI_ISL_4635642, EPI_ISL_4635643, EPI_ISL_4635644, EPI_ISL_4635645, EPI_ISL_4635646, EPI_ISL_4635647, EPI_ISL_4635648, EPI_ISL_4635649, EPI_ISL_4635650, EPI_ISL_4635651, EPI_ISL_4635652, EPI_ISL_4635653, EPI_ISL_4635654, EPI_ISL_4635655, EPI_ISL_4635656, EPI_ISL_4635657, EPI_ISL_4635658, EPI_ISL_4635659, EPI_ISL_4635660, EPI_ISL_4635661, EPI_ISL_4635662, EPI_ISL_4635663, EPI_ISL_4635664, EPI_ISL_4635665, EPI_ISL_4635666, EPI_ISL_4635667, EPI_ISL_4635668, EPI_ISL_4635669, EPI_ISL_4635670, EPI_ISL_4635671, EPI_ISL_4635672, EPI_ISL_4635673, EPI_ISL_4635675, EPI_ISL_4635676, EPI_ISL_4635677, EPI_ISL_4635678, EPI_ISL_4635679, EPI_ISL_4635681, EPI_ISL_4635682, EPI_ISL_4635684, EPI_ISL_4635685, EPI_ISL_4635686, EPI_ISL_4635687, EPI_ISL_4635688, EPI_ISL_4635689, EPI_ISL_4635690, EPI_ISL_4635691, EPI_ISL_4635692, EPI_ISL_4635693, EPI_ISL_4635694, EPI_ISL_4635695, EPI_ISL_4635696, EPI_ISL_4635698, EPI_ISL_4635699, EPI_ISL_4635700, EPI_ISL_4635701, EPI_ISL_4635702, EPI_ISL_4635703, EPI_ISL_4635704, EPI_ISL_4635705, EPI_ISL_4635706, EPI_ISL_4635707, EPI_ISL_4635708, EPI_ISL_4635709, EPI_ISL_4635710, EPI_ISL_4635711, EPI_ISL_4635712, EPI_ISL_4635713, EPI_ISL_4635714, EPI_ISL_4635715, EPI_ISL_4635716, EPI_ISL_4635717, EPI_ISL_4731168, EPI_ISL_4731234, EPI_ISL_4731235, EPI_ISL_4731236, EPI_ISL_5927933, EPI_ISL_5927934, EPI_ISL_5927935, EPI_ISL_5927936, EPI_ISL_5927937, EPI_ISL_5927938, EPI_ISL_5927939, EPI_ISL_5927940, EPI_ISL_5927941, EPI_ISL_5927942, EPI_ISL_5927943, EPI_ISL_5927944
Clinical Molecular Microbiology Laboratory, UNC Hospital	Dirk Dittmer	Justin T. Landis et al	EPI_ISL_1067985, EPI_ISL_1067986, EPI_ISL_1067987, EPI_ISL_1067988, EPI_ISL_1067989, EPI_ISL_1067990, EPI_ISL_1067991, EPI_ISL_1067992, EPI_ISL_1067993, EPI_ISL_1067994, EPI_ISL_1067995, EPI_ISL_1067996, EPI_ISL_1067997, EPI_ISL_1067998, EPI_ISL_1067999, EPI_ISL_1068000, EPI_ISL_1068001, EPI_ISL_1068002, EPI_ISL_1068003, EPI_ISL_1068004, EPI_ISL_1068005, EPI_ISL_1068006, EPI_ISL_1068007, EPI_ISL_1068008, EPI_ISL_1068009, EPI_ISL_1068010, EPI_ISL_1068011, EPI_ISL_1068012, EPI_ISL_1068013, EPI_ISL_1068014, EPI_ISL_1068015, EPI_ISL_1068016, EPI_ISL_1068017, EPI_ISL_1068018, EPI_ISL_1068019, EPI_ISL_1068020, EPI_ISL_1068021, EPI_ISL_1068022, EPI_ISL_1068023, EPI_ISL_1068024, EPI_ISL_1163738, EPI_ISL_1163739, EPI_ISL_1163740, EPI_ISL_1163741, EPI_ISL_1163742, EPI_ISL_1163743, EPI_ISL_1163744, EPI_ISL_1163745, EPI_ISL_1163746, EPI_ISL_1163747, EPI_ISL_1163748, EPI_ISL_1163749, EPI_ISL_1163750, EPI_ISL_1163751, EPI_ISL_1163752, EPI_ISL_1163753, EPI_ISL_1163754, EPI_ISL_1163755, EPI_ISL_1163756, EPI_ISL_1163757, EPI_ISL_1163758, EPI_ISL_1163759, EPI_ISL_1163760, EPI_ISL_1163761, EPI_ISL_1163762, EPI_ISL_1163763, EPI_ISL_1163764, EPI_ISL_1163765, EPI_ISL_1163766, EPI_ISL_1163767, EPI_ISL_1163768, EPI_ISL_1163769, EPI_ISL_1163770, EPI_ISL_1163771, EPI_ISL_1163772, EPI_ISL_1163773, EPI_ISL_1163774, EPI_ISL_1163775, EPI_ISL_1163776, EPI_ISL_1163777, EPI_ISL_1163778, EPI_ISL_1163779, EPI_ISL_1163780, EPI_ISL_1163781, EPI_ISL_1163782, EPI_ISL_1163783, EPI_ISL_1163784, EPI_ISL_1163785, EPI_ISL_1163786, EPI_ISL_1163787, EPI_ISL_1163788, EPI_ISL_1163789, EPI_ISL_1163790, EPI_ISL_1163791, EPI_ISL_1163792, EPI_ISL_1163793, EPI_ISL_1168697, EPI_ISL_1334518, EPI_ISL_1334519, EPI_ISL_1334520, EPI_ISL_1334521, EPI_ISL_1334522, EPI_ISL_1334523, EPI_ISL_1334524, EPI_ISL_1334525, EPI_ISL_1334526, EPI_ISL_1334527, EPI_ISL_1334528, EPI_ISL_1334529, EPI_ISL_1334530, EPI_ISL_1334531, EPI_ISL_1334532, EPI_ISL_1334533, EPI_ISL_1334534, EPI_ISL_1334535, EPI_ISL_1334536, EPI_ISL_1334537, EPI_ISL_1334538, EPI_ISL_1334539, EPI_ISL_1334540, EPI_ISL_1334541, EPI_ISL_1334542, EPI_ISL_1334543, EPI_ISL_1334544, EPI_ISL_1334545, EPI_ISL_1334546, EPI_ISL_1334547, EPI_ISL_1334548, EPI_ISL_1334549, EPI_ISL_1334550, EPI_ISL_1334551, EPI_ISL_1334552, EPI_ISL_1334553, EPI_ISL_1334554, EPI_ISL_1334555, EPI_ISL_1334556, EPI_ISL_1334557, EPI_ISL_1334558, EPI_ISL_1334559, EPI_ISL_1334560, EPI_ISL_1334561, EPI_ISL_1334562, EPI_ISL_1334563, EPI_ISL_1334564, EPI_ISL_1334565, EPI_ISL_1334566, EPI_ISL_1334567, EPI_ISL_1334568, EPI_ISL_1443293, EPI_ISL_1443294, EPI_ISL_1443295, EPI_ISL_1443296, EPI_ISL_1443297, EPI_ISL_1443298, EPI_ISL_1443299, EPI_ISL_1443300, EPI_ISL_1443301, EPI_ISL_1443302, EPI_ISL_1443303, EPI_ISL_1443304, EPI_ISL_1443305, EPI_ISL_1443306, EPI_ISL_1443307, EPI_ISL_1443308, EPI_ISL_1443309, EPI_ISL_1443310, EPI_ISL_1443311, EPI_ISL_1443312, EPI_ISL_1443313, EPI_ISL_1443314, EPI_ISL_1443315, EPI_ISL_1443316, EPI_ISL_1443317, EPI_ISL_1443318, EPI_ISL_1443319, EPI_ISL_1443320, EPI_ISL_1443321, EPI_ISL_1443322, EPI_ISL_1443323, EPI_ISL_1443324, EPI_ISL_1443325, EPI_ISL_1443326, EPI_ISL_1443327, EPI_ISL_1443328, EPI_ISL_1443329, EPI_ISL_1443330, EPI_ISL_1443331, EPI_ISL_1443332, EPI_ISL_1443333, EPI_ISL_1443334, EPI_ISL_1443335, EPI_ISL_1443336, EPI_ISL_968140, EPI_ISL_968141, EPI_ISL_968142, EPI_ISL_968143, EPI_ISL_968144, EPI_ISL_968145, EPI_ISL_968146, EPI_ISL_968147, EPI_ISL_968148, EPI_ISL_968149, EPI_ISL_968150, EPI_ISL_968151, EPI_ISL_968152, EPI_ISL_968153, EPI_ISL_968154, EPI_ISL_968155, EPI_ISL_968156, EPI_ISL_968157, EPI_ISL_968158, EPI_ISL_968159, EPI_ISL_968160, EPI_ISL_968161, EPI_ISL_968162, EPI_ISL_968163, EPI_ISL_968164, EPI_ISL_968165, EPI_ISL_968166, EPI_ISL_968167, EPI_ISL_968168, EPI_ISL_968169, EPI_ISL_968170, EPI_ISL_968171, EPI_ISL_968172, EPI_ISL_968173, EPI_ISL_968174, EPI_ISL_968175, EPI_ISL_968176, EPI_ISL_968177, EPI_ISL_968178, EPI_ISL_968179, EPI_ISL_968180, EPI_ISL_968181, EPI_ISL_968182, EPI_ISL_968183, EPI_ISL_968184, EPI_ISL_968185, EPI_ISL_968186, EPI_ISL_968187, EPI_ISL_968188
